## Supplementary Table 2 for "Early detection and improved genomic surveillance of SARS-CoV-2 variants from deep sequencing data": SupplementaryTable2.txt (part 78 of 363)

VARIANT_ID	CDS_NAME	CDS_POS	PATIENT_ID	REF_POS	REF_BASE	ALT_BASE	VARIANT_FREQ	COLLECTION_DATE	COUNTRY
S_1118_H	S	1118	ERR5900256	24914	G	C	1	2021-02-25	Greece
ORF8_27_*	ORF8	27	ERR5900256	27972	C	T	1	2021-02-25	Greece
ORF8_52_I	ORF8	52	ERR5900256	28048	G	T	1	2021-02-25	Greece
ORF8_73_C	ORF8	73	ERR5900256	28111	A	G	0,999037	2021-02-25	Greece
N_3_H	N	3	ERR5900256	28280	G	C	1	2021-02-25	Greece
N_3_V	N	3	ERR5900256	28281	A	T	1	2021-02-25	Greece
N_3_E	N	3	ERR5900256	28282	T	A	1	2021-02-25	Greece
N_203_K	N	203	ERR5900256	28881	G	A	0,998558	2021-02-25	Greece
N_204_R	N	204	ERR5900256	28883	G	C	0,998568	2021-02-25	Greece
N_235_F	N	235	ERR5900256	28977	C	T	0,998567	2021-02-25	Greece
ORF1ab_887_A	ORF1ab	887	ERR5900257	2924	T	G	0,99815	2021-02-25	Greece
ORF1ab_1001_I	ORF1ab	1001	ERR5900257	3267	C	T	1	2021-02-25	Greece
ORF1ab_1708_D	ORF1ab	1708	ERR5900257	5388	C	A	1	2021-02-25	Greece
ORF1ab_2230_T	ORF1ab	2230	ERR5900257	6954	T	C	1	2021-02-25	Greece
ORF1ab_2255_F	ORF1ab	2255	ERR5900257	7029	C	T	1	2021-02-25	Greece
ORF1ab_3674_NA	ORF1ab	3674	ERR5900257	11287	G	-TCTGGTTTT	0,977945	2021-02-25	Greece
ORF1ab_314_L	ORF1ab	314	ERR5900257	14408	C	T	1	2021-02-25	Greece
ORF1ab_2172_NA	ORF1ab	2172	ERR5900257	19983	C	+T	0,0759076	2021-02-25	Greece
ORF1ab_2333_G	ORF1ab	2333	ERR5900257	20465	A	G	0,0925926	2021-02-25	Greece
S_68_NA	S	68	ERR5900257	21764	A	-TACATG	0,998542	2021-02-25	Greece
S_143_NA	S	143	ERR5900257	21990	T	-TTA	0,99594	2021-02-25	Greece
S_570_D	S	570	ERR5900257	23271	C	A	1	2021-02-25	Greece
S_614_G	S	614	ERR5900257	23403	A	G	1	2021-02-25	Greece
S_681_H	S	681	ERR5900257	23604	C	A	1	2021-02-25	Greece
S_716_I	S	716	ERR5900257	23709	C	T	1	2021-02-25	Greece
S_982_A	S	982	ERR5900257	24506	T	G	1	2021-02-25	Greece
S_1118_H	S	1118	ERR5900257	24914	G	C	1	2021-02-25	Greece
ORF7a_99_L	ORF7a	99	ERR5900257	27689	C	T	1	2021-02-25	Greece
ORF8_27_*	ORF8	27	ERR5900257	27972	C	T	0,998603	2021-02-25	Greece
ORF8_52_I	ORF8	52	ERR5900257	28048	G	T	0,998605	2021-02-25	Greece
ORF8_73_C	ORF8	73	ERR5900257	28111	A	G	0,999598	2021-02-25	Greece
N_3_H	N	3	ERR5900257	28280	G	C	0,999572	2021-02-25	Greece
N_3_V	N	3	ERR5900257	28281	A	T	1	2021-02-25	Greece
N_3_E	N	3	ERR5900257	28282	T	A	1	2021-02-25	Greece
N_203_K	N	203	ERR5900257	28881	G	A	1	2021-02-25	Greece
N_204_R	N	204	ERR5900257	28883	G	C	0,999636	2021-02-25	Greece
N_235_F	N	235	ERR5900257	28977	C	T	1	2021-02-25	Greece
ORF1ab_1001_I	ORF1ab	1001	ERR5900258	3267	C	T	0,99906	2021-02-25	Greece
ORF1ab_1708_D	ORF1ab	1708	ERR5900258	5388	C	A	1	2021-02-25	Greece
ORF1ab_2230_T	ORF1ab	2230	ERR5900258	6954	T	C	1	2021-02-25	Greece
ORF1ab_3674_NA	ORF1ab	3674	ERR5900258	11287	G	-TCTGGTTTT	0,982168	2021-02-25	Greece
ORF1ab_3753_V	ORF1ab	3753	ERR5900258	11522	T	G	1	2021-02-25	Greece
ORF1ab_314_L	ORF1ab	314	ERR5900258	14408	C	T	1	2021-02-25	Greece
S_68_NA	S	68	ERR5900258	21764	A	-TACATG	0,998174	2021-02-25	Greece
S_143_NA	S	143	ERR5900258	21990	T	-TTA	0,996575	2021-02-25	Greece
S_570_D	S	570	ERR5900258	23271	C	A	1	2021-02-25	Greece
S_614_G	S	614	ERR5900258	23403	A	G	1	2021-02-25	Greece
S_681_H	S	681	ERR5900258	23604	C	A	1	2021-02-25	Greece
S_716_I	S	716	ERR5900258	23709	C	T	1	2021-02-25	Greece
S_982_A	S	982	ERR5900258	24506	T	G	1	2021-02-25	Greece
S_1118_H	S	1118	ERR5900258	24914	G	C	1	2021-02-25	Greece
ORF8_27_*	ORF8	27	ERR5900258	27972	C	T	0,998731	2021-02-25	Greece
ORF8_52_I	ORF8	52	ERR5900258	28048	G	T	0,998727	2021-02-25	Greece
ORF8_73_C	ORF8	73	ERR5900258	28111	A	G	0,999768	2021-02-25	Greece
N_3_H	N	3	ERR5900258	28280	G	C	1	2021-02-25	Greece
N_3_V	N	3	ERR5900258	28281	A	T	0,999144	2021-02-25	Greece
N_3_E	N	3	ERR5900258	28282	T	A	1	2021-02-25	Greece
N_203_K	N	203	ERR5900258	28881	G	A	1	2021-02-25	Greece
N_204_R	N	204	ERR5900258	28883	G	C	1	2021-02-25	Greece
N_235_F	N	235	ERR5900258	28977	C	T	1	2021-02-25	Greece
ORF1ab_1001_I	ORF1ab	1001	ERR5900259	3267	C	T	1	2021-02-25	Greece
ORF1ab_1708_D	ORF1ab	1708	ERR5900259	5388	C	A	0,992248	2021-02-25	Greece
ORF1ab_1769_I	ORF1ab	1769	ERR5900259	5572	G	T	1	2021-02-25	Greece
ORF1ab_1916_S	ORF1ab	1916	ERR5900259	6011	C	T	1	2021-02-25	Greece
ORF1ab_2230_T	ORF1ab	2230	ERR5900259	6954	T	C	1	2021-02-25	Greece
ORF1ab_3674_NA	ORF1ab	3674	ERR5900259	11287	G	-TCTGGTTTT	0,983373	2021-02-25	Greece
ORF1ab_314_L	ORF1ab	314	ERR5900259	14408	C	T	1	2021-02-25	Greece
S_68_NA	S	68	ERR5900259	21764	A	-TACATG	1	2021-02-25	Greece
S_143_NA	S	143	ERR5900259	21990	T	-TTA	0,99801	2021-02-25	Greece
S_570_D	S	570	ERR5900259	23271	C	A	1	2021-02-25	Greece
S_614_G	S	614	ERR5900259	23403	A	G	0,999499	2021-02-25	Greece
S_681_H	S	681	ERR5900259	23604	C	A	0,999305	2021-02-25	Greece
S_716_I	S	716	ERR5900259	23709	C	T	0,999303	2021-02-25	Greece
S_982_A	S	982	ERR5900259	24506	T	G	1	2021-02-25	Greece
S_1118_H	S	1118	ERR5900259	24914	G	C	0,999692	2021-02-25	Greece
ORF8_27_*	ORF8	27	ERR5900259	27972	C	T	0,998763	2021-02-25	Greece
ORF8_52_I	ORF8	52	ERR5900259	28048	G	T	1	2021-02-25	Greece
ORF8_73_C	ORF8	73	ERR5900259	28111	A	G	0,999877	2021-02-25	Greece
N_3_H	N	3	ERR5900259	28280	G	C	0,999682	2021-02-25	Greece
N_3_V	N	3	ERR5900259	28281	A	T	0,999841	2021-02-25	Greece
N_3_E	N	3	ERR5900259	28282	T	A	0,999683	2021-02-25	Greece
N_203_K	N	203	ERR5900259	28881	G	A	0,998963	2021-02-25	Greece
N_204_R	N	204	ERR5900259	28883	G	C	1	2021-02-25	Greece
N_235_F	N	235	ERR5900259	28977	C	T	0,999479	2021-02-25	Greece
N_253_*	N	253	ERR5900259	29030	G	T	0,0529301	2021-02-25	Greece
ORF1ab_1001_I	ORF1ab	1001	ERR5900260	3267	C	T	1	2021-02-25	Greece
ORF1ab_1708_D	ORF1ab	1708	ERR5900260	5388	C	A	1	2021-02-25	Greece
ORF1ab_2230_T	ORF1ab	2230	ERR5900260	6954	T	C	1	2021-02-25	Greece
ORF1ab_2976_I	ORF1ab	2976	ERR5900260	9191	G	A	1	2021-02-25	Greece
ORF1ab_3674_NA	ORF1ab	3674	ERR5900260	11287	G	-TCTGGTTTT	0,977711	2021-02-25	Greece
ORF1ab_3753_V	ORF1ab	3753	ERR5900260	11522	T	G	1	2021-02-25	Greece
ORF1ab_314_L	ORF1ab	314	ERR5900260	14408	C	T	1	2021-02-25	Greece
ORF1ab_2172_NA	ORF1ab	2172	ERR5900260	19983	C	+T	0,0521739	2021-02-25	Greece
S_68_NA	S	68	ERR5900260	21764	A	-TACATG	0,995113	2021-02-25	Greece
S_78_S	S	78	ERR5900260	21796	G	T	0,285219	2021-02-25	Greece
S_143_NA	S	143	ERR5900260	21990	T	-TTA	0,990919	2021-02-25	Greece
S_570_D	S	570	ERR5900260	23271	C	A	0,999292	2021-02-25	Greece
S_614_G	S	614	ERR5900260	23403	A	G	1	2021-02-25	Greece
S_681_H	S	681	ERR5900260	23604	C	A	1	2021-02-25	Greece
S_716_I	S	716	ERR5900260	23709	C	T	1	2021-02-25	Greece
S_982_A	S	982	ERR5900260	24506	T	G	1	2021-02-25	Greece
S_1118_H	S	1118	ERR5900260	24914	G	C	1	2021-02-25	Greece
ORF3a_151_I	ORF3a	151	ERR5900260	25844	C	T	1	2021-02-25	Greece
ORF8_27_*	ORF8	27	ERR5900260	27972	C	T	0,998789	2021-02-25	Greece
ORF8_52_I	ORF8	52	ERR5900260	28048	G	T	0,998789	2021-02-25	Greece
ORF8_73_C	ORF8	73	ERR5900260	28111	A	G	1	2021-02-25	Greece
N_3_H	N	3	ERR5900260	28280	G	C	0,999028	2021-02-25	Greece
N_3_V	N	3	ERR5900260	28281	A	T	0,99903	2021-02-25	Greece
N_3_E	N	3	ERR5900260	28282	T	A	0,998709	2021-02-25	Greece
N_203_K	N	203	ERR5900260	28881	G	A	1	2021-02-25	Greece
N_204_R	N	204	ERR5900260	28883	G	C	0,999546	2021-02-25	Greece
N_235_F	N	235	ERR5900260	28977	C	T	0,999549	2021-02-25	Greece
ORF1ab_730_F	ORF1ab	730	ERR5900261	2453	C	T	1	2021-02-25	Greece
ORF1ab_1001_I	ORF1ab	1001	ERR5900261	3267	C	T	1	2021-02-25	Greece
ORF1ab_1291_F	ORF1ab	1291	ERR5900261	4136	G	T	0,999249	2021-02-25	Greece
ORF1ab_1708_D	ORF1ab	1708	ERR5900261	5388	C	A	1	2021-02-25	Greece
ORF1ab_2121_I	ORF1ab	2121	ERR5900261	6627	C	T	1	2021-02-25	Greece
ORF1ab_2230_T	ORF1ab	2230	ERR5900261	6954	T	C	1	2021-02-25	Greece
ORF1ab_3674_NA	ORF1ab	3674	ERR5900261	11287	G	-TCTGGTTTT	0,983045	2021-02-25	Greece
ORF1ab_314_L	ORF1ab	314	ERR5900261	14408	C	T	0,998134	2021-02-25	Greece
ORF1ab_2576_G	ORF1ab	2576	ERR5900261	21194	A	G	1	2021-02-25	Greece
S_68_NA	S	68	ERR5900261	21764	A	-TACATG	1	2021-02-25	Greece
S_143_NA	S	143	ERR5900261	21990	T	-TTA	0,993785	2021-02-25	Greece
S_570_D	S	570	ERR5900261	23271	C	A	1	2021-02-25	Greece
S_614_G	S	614	ERR5900261	23403	A	G	1	2021-02-25	Greece
S_681_H	S	681	ERR5900261	23604	C	A	0,998434	2021-02-25	Greece
S_716_I	S	716	ERR5900261	23709	C	T	0,999215	2021-02-25	Greece
S_982_A	S	982	ERR5900261	24506	T	G	1	2021-02-25	Greece
S_1118_H	S	1118	ERR5900261	24914	G	C	1	2021-02-25	Greece
ORF8_27_*	ORF8	27	ERR5900261	27972	C	T	0,999432	2021-02-25	Greece
ORF8_52_I	ORF8	52	ERR5900261	28048	G	T	0,998863	2021-02-25	Greece
ORF8_73_C	ORF8	73	ERR5900261	28111	A	G	0,999803	2021-02-25	Greece
N_3_H	N	3	ERR5900261	28280	G	C	1	2021-02-25	Greece
N_3_V	N	3	ERR5900261	28281	A	T	0,999732	2021-02-25	Greece
N_3_E	N	3	ERR5900261	28282	T	A	0,999598	2021-02-25	Greece
N_203_K	N	203	ERR5900261	28881	G	A	1	2021-02-25	Greece
N_204_R	N	204	ERR5900261	28883	G	C	0,99968	2021-02-25	Greece
N_235_F	N	235	ERR5900261	28977	C	T	0,999039	2021-02-25	Greece
ORF1ab_1001_I	ORF1ab	1001	ERR5900262	3267	C	T	0,997868	2021-02-25	Greece
ORF1ab_1708_D	ORF1ab	1708	ERR5900262	5388	C	A	1	2021-02-25	Greece
ORF1ab_1769_I	ORF1ab	1769	ERR5900262	5572	G	T	1	2021-02-25	Greece
ORF1ab_2230_T	ORF1ab	2230	ERR5900262	6954	T	C	1	2021-02-25	Greece
ORF1ab_3674_NA	ORF1ab	3674	ERR5900262	11287	G	-TCTGGTTTT	0,979219	2021-02-25	Greece
ORF1ab_314_L	ORF1ab	314	ERR5900262	14408	C	T	1	2021-02-25	Greece
S_68_NA	S	68	ERR5900262	21764	A	-TACATG	0,989562	2021-02-25	Greece
S_143_NA	S	143	ERR5900262	21990	T	-TTA	0,992172	2021-02-25	Greece
S_570_D	S	570	ERR5900262	23271	C	A	1	2021-02-25	Greece
S_614_G	S	614	ERR5900262	23403	A	G	0,998944	2021-02-25	Greece
S_681_H	S	681	ERR5900262	23604	C	A	1	2021-02-25	Greece
S_716_I	S	716	ERR5900262	23709	C	T	1	2021-02-25	Greece
S_982_A	S	982	ERR5900262	24506	T	G	1	2021-02-25	Greece
S_1118_H	S	1118	ERR5900262	24914	G	C	1	2021-02-25	Greece
ORF8_27_*	ORF8	27	ERR5900262	27972	C	T	1	2021-02-25	Greece
ORF8_52_I	ORF8	52	ERR5900262	28048	G	T	1	2021-02-25	Greece
ORF8_73_C	ORF8	73	ERR5900262	28111	A	G	0,999485	2021-02-25	Greece
N_3_H	N	3	ERR5900262	28280	G	C	0,999507	2021-02-25	Greece
N_3_V	N	3	ERR5900262	28281	A	T	0,999507	2021-02-25	Greece
N_3_E	N	3	ERR5900262	28282	T	A	0,999508	2021-02-25	Greece
N_203_K	N	203	ERR5900262	28881	G	A	0,999108	2021-02-25	Greece
N_204_R	N	204	ERR5900262	28883	G	C	0,998224	2021-02-25	Greece
N_235_F	N	235	ERR5900262	28977	C	T	0,998233	2021-02-25	Greece
ORF1ab_76_T	ORF1ab	76	ERR5900263	491	G	A	0,0903654	2021-02-25	Greece
ORF1ab_1001_I	ORF1ab	1001	ERR5900263	3267	C	T	0,999288	2021-02-25	Greece
ORF1ab_1708_D	ORF1ab	1708	ERR5900263	5388	C	A	1	2021-02-25	Greece
ORF1ab_1769_I	ORF1ab	1769	ERR5900263	5572	G	T	0,997416	2021-02-25	Greece
ORF1ab_2230_T	ORF1ab	2230	ERR5900263	6954	T	C	1	2021-02-25	Greece
ORF1ab_3674_NA	ORF1ab	3674	ERR5900263	11287	G	-TCTGGTTTT	0,980068	2021-02-25	Greece
ORF1ab_314_L	ORF1ab	314	ERR5900263	14408	C	T	0,998839	2021-02-25	Greece
ORF1ab_2333_G	ORF1ab	2333	ERR5900263	20465	A	G	0,0546737	2021-02-25	Greece
S_68_NA	S	68	ERR5900263	21764	A	-TACATG	0,998758	2021-02-25	Greece
S_143_NA	S	143	ERR5900263	21990	T	-TTA	0,994226	2021-02-25	Greece
S_570_D	S	570	ERR5900263	23271	C	A	1	2021-02-25	Greece
S_614_G	S	614	ERR5900263	23403	A	G	0,999339	2021-02-25	Greece
S_681_H	S	681	ERR5900263	23604	C	A	0,999291	2021-02-25	Greece
S_716_I	S	716	ERR5900263	23709	C	T	1	2021-02-25	Greece
S_982_A	S	982	ERR5900263	24506	T	G	0,998921	2021-02-25	Greece
S_1118_H	S	1118	ERR5900263	24914	G	C	1	2021-02-25	Greece
ORF8_27_*	ORF8	27	ERR5900263	27972	C	T	0,997895	2021-02-25	Greece
ORF8_52_I	ORF8	52	ERR5900263	28048	G	T	0,996852	2021-02-25	Greece
ORF8_73_C	ORF8	73	ERR5900263	28111	A	G	0,999431	2021-02-25	Greece
N_3_H	N	3	ERR5900263	28280	G	C	0,999648	2021-02-25	Greece
N_3_V	N	3	ERR5900263	28281	A	T	0,999648	2021-02-25	Greece
N_3_E	N	3	ERR5900263	28282	T	A	0,998945	2021-02-25	Greece
N_203_K	N	203	ERR5900263	28881	G	A	0,999761	2021-02-25	Greece
N_204_R	N	204	ERR5900263	28883	G	C	1	2021-02-25	Greece
N_235_F	N	235	ERR5900263	28977	C	T	0,999763	2021-02-25	Greece
ORF1ab_1001_I	ORF1ab	1001	ERR5900264	3267	C	T	0,99827	2021-02-26	Greece
ORF1ab_1708_D	ORF1ab	1708	ERR5900264	5388	C	A	1	2021-02-26	Greece
ORF1ab_2230_T	ORF1ab	2230	ERR5900264	6954	T	C	0,997636	2021-02-26	Greece
ORF1ab_3674_NA	ORF1ab	3674	ERR5900264	11287	G	-TCTGGTTTT	0,978802	2021-02-26	Greece
ORF1ab_3753_V	ORF1ab	3753	ERR5900264	11522	T	G	1	2021-02-26	Greece
ORF1ab_314_L	ORF1ab	314	ERR5900264	14408	C	T	1	2021-02-26	Greece
ORF1ab_2081_N	ORF1ab	2081	ERR5900264	19709	C	A	1	2021-02-26	Greece
S_68_NA	S	68	ERR5900264	21764	A	-TACATG	0,998316	2021-02-26	Greece
S_143_NA	S	143	ERR5900264	21990	T	-TTA	0,996951	2021-02-26	Greece
S_570_D	S	570	ERR5900264	23271	C	A	1	2021-02-26	Greece
S_614_G	S	614	ERR5900264	23403	A	G	0,999597	2021-02-26	Greece
S_681_H	S	681	ERR5900264	23604	C	A	1	2021-02-26	Greece
S_716_I	S	716	ERR5900264	23709	C	T	1	2021-02-26	Greece
S_982_A	S	982	ERR5900264	24506	T	G	0,998529	2021-02-26	Greece
S_1118_H	S	1118	ERR5900264	24914	G	C	0,999337	2021-02-26	Greece
ORF3a_151_I	ORF3a	151	ERR5900264	25844	C	T	1	2021-02-26	Greece
ORF8_27_*	ORF8	27	ERR5900264	27972	C	T	1	2021-02-26	Greece
ORF8_52_I	ORF8	52	ERR5900264	28048	G	T	1	2021-02-26	Greece
ORF8_73_C	ORF8	73	ERR5900264	28111	A	G	0,999786	2021-02-26	Greece
N_3_H	N	3	ERR5900264	28280	G	C	0,999832	2021-02-26	Greece
N_3_V	N	3	ERR5900264	28281	A	T	0,999664	2021-02-26	Greece
N_3_E	N	3	ERR5900264	28282	T	A	0,999832	2021-02-26	Greece
N_203_K	N	203	ERR5900264	28881	G	A	0,999722	2021-02-26	Greece
N_204_R	N	204	ERR5900264	28883	G	C	1	2021-02-26	Greece
N_235_F	N	235	ERR5900264	28977	C	T	0,999721	2021-02-26	Greece
ORF1ab_1001_I	ORF1ab	1001	ERR5900265	3267	C	T	0,999579	2021-02-26	Greece
ORF1ab_1708_D	ORF1ab	1708	ERR5900265	5388	C	A	0,999278	2021-02-26	Greece
ORF1ab_2078_I	ORF1ab	2078	ERR5900265	6498	A	T	1	2021-02-26	Greece
ORF1ab_2230_T	ORF1ab	2230	ERR5900265	6954	T	C	1	2021-02-26	Greece
ORF1ab_2607_K	ORF1ab	2607	ERR5900265	8084	G	A	0,999254	2021-02-26	Greece
ORF1ab_3674_NA	ORF1ab	3674	ERR5900265	11287	G	-TCTGGTTTT	0,978026	2021-02-26	Greece
ORF1ab_314_L	ORF1ab	314	ERR5900265	14408	C	T	0,998807	2021-02-26	Greece
ORF1ab_1383_R	ORF1ab	1383	ERR5900265	17615	A	G	1	2021-02-26	Greece
S_68_NA	S	68	ERR5900265	21764	A	-TACATG	0,997997	2021-02-26	Greece
S_143_NA	S	143	ERR5900265	21990	T	-TTA	0,996654	2021-02-26	Greece
S_570_D	S	570	ERR5900265	23271	C	A	1	2021-02-26	Greece
S_614_G	S	614	ERR5900265	23403	A	G	0,999782	2021-02-26	Greece
S_681_H	S	681	ERR5900265	23604	C	A	0,999587	2021-02-26	Greece
S_716_I	S	716	ERR5900265	23709	C	T	0,999177	2021-02-26	Greece
S_982_A	S	982	ERR5900265	24506	T	G	1	2021-02-26	Greece
S_1118_H	S	1118	ERR5900265	24914	G	C	1	2021-02-26	Greece
ORF8_27_*	ORF8	27	ERR5900265	27972	C	T	0,999359	2021-02-26	Greece
ORF8_52_I	ORF8	52	ERR5900265	28048	G	T	1	2021-02-26	Greece
ORF8_73_C	ORF8	73	ERR5900265	28111	A	G	0,999667	2021-02-26	Greece
N_3_H	N	3	ERR5900265	28280	G	C	0,999814	2021-02-26	Greece
N_3_V	N	3	ERR5900265	28281	A	T	0,999628	2021-02-26	Greece
N_3_E	N	3	ERR5900265	28282	T	A	0,999721	2021-02-26	Greece
N_203_K	N	203	ERR5900265	28881	G	A	0,999669	2021-02-26	Greece
N_204_R	N	204	ERR5900265	28883	G	C	0,999835	2021-02-26	Greece
N_235_F	N	235	ERR5900265	28977	C	T	0,999835	2021-02-26	Greece
ORF1ab_2239_F	ORF1ab	2239	ERR5900266	6981	G	T	1	2021-02-26	Greece
ORF1ab_3058_I	ORF1ab	3058	ERR5900266	9438	C	T	0,991228	2021-02-26	Greece
ORF1ab_4308_M	ORF1ab	4308	ERR5900266	13189	A	G	0,999214	2021-02-26	Greece
ORF1ab_314_L	ORF1ab	314	ERR5900266	14408	C	T	1	2021-02-26	Greece
S_18_F	S	18	ERR5900266	21614	C	T	1	2021-02-26	Greece
S_222_V	S	222	ERR5900266	22227	C	T	1	2021-02-26	Greece
S_614_G	S	614	ERR5900266	23403	A	G	1	2021-02-26	Greece
N_220_V	N	220	ERR5900266	28932	C	T	0,999051	2021-02-26	Greece
ORF10_30_L	ORF10	30	ERR5900266	29645	G	T	0,997114	2021-02-26	Greece
ORF1ab_1001_I	ORF1ab	1001	ERR5900267	3267	C	T	1	2021-02-26	Greece
ORF1ab_1708_D	ORF1ab	1708	ERR5900267	5388	C	A	1	2021-02-26	Greece
ORF1ab_1769_I	ORF1ab	1769	ERR5900267	5572	G	T	1	2021-02-26	Greece
ORF1ab_2230_T	ORF1ab	2230	ERR5900267	6954	T	C	1	2021-02-26	Greece
ORF1ab_3674_NA	ORF1ab	3674	ERR5900267	11287	G	-TCTGGTTTT	0,983184	2021-02-26	Greece
ORF1ab_314_L	ORF1ab	314	ERR5900267	14408	C	T	1	2021-02-26	Greece
ORF1ab_576_V	ORF1ab	576	ERR5900267	15194	C	T	0,999184	2021-02-26	Greece
S_68_NA	S	68	ERR5900267	21764	A	-TACATG	0,998154	2021-02-26	Greece
S_143_NA	S	143	ERR5900267	21990	T	-TTA	0,996568	2021-02-26	Greece
S_570_D	S	570	ERR5900267	23271	C	A	1	2021-02-26	Greece
S_614_G	S	614	ERR5900267	23403	A	G	1	2021-02-26	Greece
S_681_H	S	681	ERR5900267	23604	C	A	1	2021-02-26	Greece
S_716_I	S	716	ERR5900267	23709	C	T	1	2021-02-26	Greece
S_982_A	S	982	ERR5900267	24506	T	G	1	2021-02-26	Greece
S_1118_H	S	1118	ERR5900267	24914	G	C	1	2021-02-26	Greece
ORF8_27_*	ORF8	27	ERR5900267	27972	C	T	1	2021-02-26	Greece
ORF8_52_I	ORF8	52	ERR5900267	28048	G	T	1	2021-02-26	Greece
ORF8_73_C	ORF8	73	ERR5900267	28111	A	G	0,999635	2021-02-26	Greece
N_3_H	N	3	ERR5900267	28280	G	C	0,998858	2021-02-26	Greece
N_3_V	N	3	ERR5900267	28281	A	T	0,998572	2021-02-26	Greece
N_3_E	N	3	ERR5900267	28282	T	A	0,999145	2021-02-26	Greece
N_203_K	N	203	ERR5900267	28881	G	A	0,999399	2021-02-26	Greece
N_204_R	N	204	ERR5900267	28883	G	C	0,998804	2021-02-26	Greece
N_235_F	N	235	ERR5900267	28977	C	T	0,9994	2021-02-26	Greece
ORF1ab_1001_I	ORF1ab	1001	ERR5900268	3267	C	T	1	2021-02-26	Greece
ORF1ab_1708_D	ORF1ab	1708	ERR5900268	5388	C	A	0,999118	2021-02-26	Greece
ORF1ab_1769_I	ORF1ab	1769	ERR5900268	5572	G	T	0,99823	2021-02-26	Greece
ORF1ab_2230_T	ORF1ab	2230	ERR5900268	6954	T	C	1	2021-02-26	Greece
ORF1ab_3674_NA	ORF1ab	3674	ERR5900268	11287	G	-TCTGGTTTT	0,9838	2021-02-26	Greece
ORF1ab_314_L	ORF1ab	314	ERR5900268	14408	C	T	1	2021-02-26	Greece
ORF1ab_576_V	ORF1ab	576	ERR5900268	15194	C	T	1	2021-02-26	Greece
S_68_NA	S	68	ERR5900268	21764	A	-TACATG	0,999156	2021-02-26	Greece
S_143_NA	S	143	ERR5900268	21990	T	-TTA	0,996054	2021-02-26	Greece
S_570_D	S	570	ERR5900268	23271	C	A	1	2021-02-26	Greece
S_614_G	S	614	ERR5900268	23403	A	G	1	2021-02-26	Greece
S_681_H	S	681	ERR5900268	23604	C	A	1	2021-02-26	Greece
S_716_I	S	716	ERR5900268	23709	C	T	1	2021-02-26	Greece
S_982_A	S	982	ERR5900268	24506	T	G	1	2021-02-26	Greece
S_1118_H	S	1118	ERR5900268	24914	G	C	1	2021-02-26	Greece
ORF8_27_*	ORF8	27	ERR5900268	27972	C	T	1	2021-02-26	Greece
ORF8_52_I	ORF8	52	ERR5900268	28048	G	T	0,99923	2021-02-26	Greece
ORF8_73_C	ORF8	73	ERR5900268	28111	A	G	1	2021-02-26	Greece
N_3_H	N	3	ERR5900268	28280	G	C	0,999167	2021-02-26	Greece
N_3_V	N	3	ERR5900268	28281	A	T	0,999667	2021-02-26	Greece
N_3_E	N	3	ERR5900268	28282	T	A	0,999833	2021-02-26	Greece
N_203_K	N	203	ERR5900268	28881	G	A	0,999645	2021-02-26	Greece
N_204_R	N	204	ERR5900268	28883	G	C	0,999645	2021-02-26	Greece
N_235_F	N	235	ERR5900268	28977	C	T	1	2021-02-26	Greece
ORF1ab_1001_I	ORF1ab	1001	ERR5900269	3267	C	T	1	2021-02-23	Greece
ORF1ab_1708_D	ORF1ab	1708	ERR5900269	5388	C	A	1	2021-02-23	Greece
ORF1ab_2230_T	ORF1ab	2230	ERR5900269	6954	T	C	1	2021-02-23	Greece
ORF1ab_3674_NA	ORF1ab	3674	ERR5900269	11287	G	-TCTGGTTTT	0,984411	2021-02-23	Greece
ORF1ab_3753_V	ORF1ab	3753	ERR5900269	11522	T	G	0,988235	2021-02-23	Greece
ORF1ab_314_L	ORF1ab	314	ERR5900269	14408	C	T	1	2021-02-23	Greece
S_68_NA	S	68	ERR5900269	21764	A	-TACATG	0,998618	2021-02-23	Greece
S_143_NA	S	143	ERR5900269	21990	T	-TTA	0,99651	2021-02-23	Greece
S_570_D	S	570	ERR5900269	23271	C	A	0,999578	2021-02-23	Greece
S_614_G	S	614	ERR5900269	23403	A	G	0,999576	2021-02-23	Greece
S_681_H	S	681	ERR5900269	23604	C	A	1	2021-02-23	Greece
S_716_I	S	716	ERR5900269	23709	C	T	1	2021-02-23	Greece
S_982_A	S	982	ERR5900269	24506	T	G	0,998471	2021-02-23	Greece
S_1118_H	S	1118	ERR5900269	24914	G	C	1	2021-02-23	Greece
ORF8_27_*	ORF8	27	ERR5900269	27972	C	T	1	2021-02-23	Greece
ORF8_52_I	ORF8	52	ERR5900269	28048	G	T	1	2021-02-23	Greece
ORF8_73_C	ORF8	73	ERR5900269	28111	A	G	0,999175	2021-02-23	Greece
N_3_H	N	3	ERR5900269	28280	G	C	0,999307	2021-02-23	Greece
N_3_V	N	3	ERR5900269	28281	A	T	0,999481	2021-02-23	Greece
N_3_E	N	3	ERR5900269	28282	T	A	0,999827	2021-02-23	Greece
N_203_K	N	203	ERR5900269	28881	G	A	0,999663	2021-02-23	Greece
N_204_R	N	204	ERR5900269	28883	G	C	0,999664	2021-02-23	Greece
N_235_F	N	235	ERR5900269	28977	C	T	1	2021-02-23	Greece
ORF1ab_1001_I	ORF1ab	1001	ERR5900270	3267	C	T	1	2021-02-23	Greece
ORF1ab_1708_D	ORF1ab	1708	ERR5900270	5388	C	A	1	2021-02-23	Greece
ORF1ab_2230_T	ORF1ab	2230	ERR5900270	6954	T	C	1	2021-02-23	Greece
ORF1ab_3674_NA	ORF1ab	3674	ERR5900270	11287	G	-TCTGGTTTT	0,981653	2021-02-23	Greece
ORF1ab_314_L	ORF1ab	314	ERR5900270	14408	C	T	1	2021-02-23	Greece
S_68_NA	S	68	ERR5900270	21764	A	-TACATG	0,996735	2021-02-23	Greece
S_143_NA	S	143	ERR5900270	21990	T	-TTA	0,997146	2021-02-23	Greece
S_570_D	S	570	ERR5900270	23271	C	A	0,998675	2021-02-23	Greece
S_614_G	S	614	ERR5900270	23403	A	G	1	2021-02-23	Greece
S_681_H	S	681	ERR5900270	23604	C	A	1	2021-02-23	Greece
S_716_I	S	716	ERR5900270	23709	C	T	1	2021-02-23	Greece
S_939_F	S	939	ERR5900270	24378	C	T	0,998654	2021-02-23	Greece
S_982_A	S	982	ERR5900270	24506	T	G	1	2021-02-23	Greece
S_1118_H	S	1118	ERR5900270	24914	G	C	1	2021-02-23	Greece
ORF7a_94_H	ORF7a	94	ERR5900270	27675	A	C	1	2021-02-23	Greece
ORF8_27_*	ORF8	27	ERR5900270	27972	C	T	1	2021-02-23	Greece
ORF8_52_I	ORF8	52	ERR5900270	28048	G	T	0,99906	2021-02-23	Greece
ORF8_73_C	ORF8	73	ERR5900270	28111	A	G	0,999894	2021-02-23	Greece
N_3_H	N	3	ERR5900270	28280	G	C	0,999554	2021-02-23	Greece
N_3_V	N	3	ERR5900270	28281	A	T	0,999889	2021-02-23	Greece
N_3_E	N	3	ERR5900270	28282	T	A	0,999332	2021-02-23	Greece
N_156_S	N	156	ERR5900270	28739	G	T	0,999687	2021-02-23	Greece
N_203_K	N	203	ERR5900270	28881	G	A	0,999705	2021-02-23	Greece
N_204_R	N	204	ERR5900270	28883	G	C	1	2021-02-23	Greece
N_235_F	N	235	ERR5900270	28977	C	T	0,999411	2021-02-23	Greece
ORF1ab_1001_I	ORF1ab	1001	ERR5900271	3267	C	T	1	2021-02-26	Greece
ORF1ab_1708_D	ORF1ab	1708	ERR5900271	5388	C	A	0,997358	2021-02-26	Greece
ORF1ab_1769_I	ORF1ab	1769	ERR5900271	5572	G	T	0,996	2021-02-26	Greece
ORF1ab_2230_T	ORF1ab	2230	ERR5900271	6954	T	C	1	2021-02-26	Greece
ORF1ab_3674_NA	ORF1ab	3674	ERR5900271	11287	G	-TCTGGTTTT	0,879636	2021-02-26	Greece
ORF1ab_314_L	ORF1ab	314	ERR5900271	14408	C	T	0,99839	2021-02-26	Greece
ORF1ab_576_V	ORF1ab	576	ERR5900271	15194	C	T	0,978541	2021-02-26	Greece
S_68_NA	S	68	ERR5900271	21764	A	-TACATG	0,993324	2021-02-26	Greece
S_143_NA	S	143	ERR5900271	21990	T	-TTA	0,991696	2021-02-26	Greece
S_570_D	S	570	ERR5900271	23271	C	A	1	2021-02-26	Greece
S_614_G	S	614	ERR5900271	23403	A	G	0,999284	2021-02-26	Greece
S_681_H	S	681	ERR5900271	23604	C	A	1	2021-02-26	Greece
S_716_I	S	716	ERR5900271	23709	C	T	1	2021-02-26	Greece
S_982_A	S	982	ERR5900271	24506	T	G	1	2021-02-26	Greece
S_1118_H	S	1118	ERR5900271	24914	G	C	0,998308	2021-02-26	Greece
ORF8_27_*	ORF8	27	ERR5900271	27972	C	T	1	2021-02-26	Greece
ORF8_52_I	ORF8	52	ERR5900271	28048	G	T	0,998405	2021-02-26	Greece
ORF8_73_C	ORF8	73	ERR5900271	28111	A	G	1	2021-02-26	Greece
N_3_H	N	3	ERR5900271	28280	G	C	0,999383	2021-02-26	Greece
N_3_V	N	3	ERR5900271	28281	A	T	0,999384	2021-02-26	Greece
N_3_E	N	3	ERR5900271	28282	T	A	1	2021-02-26	Greece
N_203_K	N	203	ERR5900271	28881	G	A	1	2021-02-26	Greece
N_204_R	N	204	ERR5900271	28883	G	C	0,998811	2021-02-26	Greece
N_235_F	N	235	ERR5900271	28977	C	T	1	2021-02-26	Greece
ORF1ab_1001_I	ORF1ab	1001	ERR5900272	3267	C	T	0,994595	2021-02-26	Greece
ORF1ab_1708_D	ORF1ab	1708	ERR5900272	5388	C	A	0,995086	2021-02-26	Greece
ORF1ab_2230_T	ORF1ab	2230	ERR5900272	6954	T	C	1	2021-02-26	Greece
ORF1ab_3674_NA	ORF1ab	3674	ERR5900272	11287	G	-TCTGGTTTT	0,904594	2021-02-26	Greece
ORF1ab_314_L	ORF1ab	314	ERR5900272	14408	C	T	1	2021-02-26	Greece
ORF1ab_1087_Y	ORF1ab	1087	ERR5900272	16726	C	T	0,995	2021-02-26	Greece
ORF1ab_2172_NA	ORF1ab	2172	ERR5900272	19983	C	+T	0,0841121	2021-02-26	Greece
S_68_NA	S	68	ERR5900272	21764	A	-TACATG	0,996732	2021-02-26	Greece
S_143_NA	S	143	ERR5900272	21990	T	-TTA	0,985251	2021-02-26	Greece
S_570_D	S	570	ERR5900272	23271	C	A	0,994819	2021-02-26	Greece
S_614_G	S	614	ERR5900272	23403	A	G	1	2021-02-26	Greece
S_681_H	S	681	ERR5900272	23604	C	A	0,993711	2021-02-26	Greece
S_716_I	S	716	ERR5900272	23709	C	T	0,993464	2021-02-26	Greece
S_982_A	S	982	ERR5900272	24506	T	G	0,992908	2021-02-26	Greece
S_1118_H	S	1118	ERR5900272	24914	G	C	0,990291	2021-02-26	Greece
ORF8_27_*	ORF8	27	ERR5900272	27972	C	T	0,995633	2021-02-26	Greece
ORF8_52_I	ORF8	52	ERR5900272	28048	G	T	0,995652	2021-02-26	Greece
ORF8_68_*	ORF8	68	ERR5900272	28095	A	T	0,995633	2021-02-26	Greece
ORF8_73_C	ORF8	73	ERR5900272	28111	A	G	0,985099	2021-02-26	Greece
N_3_H	N	3	ERR5900272	28280	G	C	0,982484	2021-02-26	Greece
N_3_V	N	3	ERR5900272	28281	A	T	0,979299	2021-02-26	Greece
N_3_E	N	3	ERR5900272	28282	T	A	0,982484	2021-02-26	Greece
N_203_K	N	203	ERR5900272	28881	G	A	0,996667	2021-02-26	Greece
N_204_R	N	204	ERR5900272	28883	G	C	0,996672	2021-02-26	Greece
N_204_A	N	204	ERR5900272	28884	G	C	0,996667	2021-02-26	Greece
N_235_F	N	235	ERR5900272	28977	C	T	0,994966	2021-02-26	Greece
ORF1ab_1001_I	ORF1ab	1001	ERR5900273	3267	C	T	0,997375	2021-02-26	Greece
ORF1ab_1708_D	ORF1ab	1708	ERR5900273	5388	C	A	0,993528	2021-02-26	Greece
ORF1ab_2144_NA	ORF1ab	2144	ERR5900273	6696	C	+T	0,0634538	2021-02-26	Greece
ORF1ab_2230_T	ORF1ab	2230	ERR5900273	6954	T	C	1	2021-02-26	Greece
ORF1ab_3603_NA	ORF1ab	3603	ERR5900273	11074	C	+T	0,0858921	2021-02-26	Greece
ORF1ab_3674_NA	ORF1ab	3674	ERR5900273	11287	G	-TCTGGTTTT	0,894061	2021-02-26	Greece
ORF1ab_3753_V	ORF1ab	3753	ERR5900273	11522	T	G	1	2021-02-26	Greece
ORF1ab_314_L	ORF1ab	314	ERR5900273	14408	C	T	1	2021-02-26	Greece
ORF1ab_2333_G	ORF1ab	2333	ERR5900273	20465	A	G	0,0680101	2021-02-26	Greece
S_68_NA	S	68	ERR5900273	21764	A	-TACATG	0,997896	2021-02-26	Greece
S_143_NA	S	143	ERR5900273	21990	T	-TTA	0,984858	2021-02-26	Greece
S_570_D	S	570	ERR5900273	23271	C	A	0,998893	2021-02-26	Greece
S_614_G	S	614	ERR5900273	23403	A	G	0,999722	2021-02-26	Greece
S_681_H	S	681	ERR5900273	23604	C	A	0,998748	2021-02-26	Greece
S_716_I	S	716	ERR5900273	23709	C	T	0,998733	2021-02-26	Greece
S_982_A	S	982	ERR5900273	24506	T	G	0,99661	2021-02-26	Greece
S_1118_H	S	1118	ERR5900273	24914	G	C	0,999284	2021-02-26	Greece
ORF8_27_*	ORF8	27	ERR5900273	27972	C	T	0,999185	2021-02-26	Greece
ORF8_52_I	ORF8	52	ERR5900273	28048	G	T	0,99877	2021-02-26	Greece
ORF8_73_C	ORF8	73	ERR5900273	28111	A	G	0,99871	2021-02-26	Greece
N_3_H	N	3	ERR5900273	28280	G	C	0,995978	2021-02-26	Greece
N_3_V	N	3	ERR5900273	28281	A	T	0,997103	2021-02-26	Greece
N_3_E	N	3	ERR5900273	28282	T	A	0,997586	2021-02-26	Greece
N_203_K	N	203	ERR5900273	28881	G	A	0,997678	2021-02-26	Greece
N_204_R	N	204	ERR5900273	28883	G	C	0,99768	2021-02-26	Greece
N_235_F	N	235	ERR5900273	28977	C	T	0,998448	2021-02-26	Greece
ORF1ab_1507_F	ORF1ab	1507	ERR5900274	4784	C	T	0,997674	2021-02-26	Greece
ORF1ab_2239_F	ORF1ab	2239	ERR5900274	6981	G	T	1	2021-02-26	Greece
ORF1ab_3058_I	ORF1ab	3058	ERR5900274	9438	C	T	1	2021-02-26	Greece
ORF1ab_4308_M	ORF1ab	4308	ERR5900274	13189	A	G	0,999686	2021-02-26	Greece
ORF1ab_314_L	ORF1ab	314	ERR5900274	14408	C	T	1	2021-02-26	Greece
S_18_F	S	18	ERR5900274	21614	C	T	1	2021-02-26	Greece
S_222_V	S	222	ERR5900274	22227	C	T	0,998332	2021-02-26	Greece
S_614_G	S	614	ERR5900274	23403	A	G	0,999403	2021-02-26	Greece
N_81_N	N	81	ERR5900274	28514	G	A	0,997761	2021-02-26	Greece
N_220_V	N	220	ERR5900274	28932	C	T	0,998773	2021-02-26	Greece
ORF10_30_L	ORF10	30	ERR5900274	29645	G	T	0,999334	2021-02-26	Greece
ORF1ab_1001_I	ORF1ab	1001	ERR5900275	3267	C	T	1	2021-02-26	Greece
ORF1ab_1291_F	ORF1ab	1291	ERR5900275	4136	G	T	0,998488	2021-02-26	Greece
ORF1ab_1708_D	ORF1ab	1708	ERR5900275	5388	C	A	1	2021-02-26	Greece
ORF1ab_2144_NA	ORF1ab	2144	ERR5900275	6696	C	+T	0,0511247	2021-02-26	Greece
ORF1ab_2230_T	ORF1ab	2230	ERR5900275	6954	T	C	1	2021-02-26	Greece
ORF1ab_3603_NA	ORF1ab	3603	ERR5900275	11074	C	+T	0,0527397	2021-02-26	Greece
ORF1ab_3674_NA	ORF1ab	3674	ERR5900275	11287	G	-TCTGGTTTT	0,890478	2021-02-26	Greece
ORF1ab_314_L	ORF1ab	314	ERR5900275	14408	C	T	1	2021-02-26	Greece
ORF1ab_2172_NA	ORF1ab	2172	ERR5900275	19983	C	+T	0,0603015	2021-02-26	Greece
S_68_NA	S	68	ERR5900275	21764	A	-TACATG	0,999476	2021-02-26	Greece
S_143_NA	S	143	ERR5900275	21990	T	-TTA	0,990766	2021-02-26	Greece
S_570_D	S	570	ERR5900275	23271	C	A	0,999256	2021-02-26	Greece
S_614_G	S	614	ERR5900275	23403	A	G	0,999626	2021-02-26	Greece
S_681_H	S	681	ERR5900275	23604	C	A	1	2021-02-26	Greece
S_716_I	S	716	ERR5900275	23709	C	T	1	2021-02-26	Greece
S_865_F	S	865	ERR5900275	24155	C	T	0,803354	2021-02-26	Greece
S_982_A	S	982	ERR5900275	24506	T	G	1	2021-02-26	Greece
S_1118_H	S	1118	ERR5900275	24914	G	C	1	2021-02-26	Greece
ORF3a_188_C	ORF3a	188	ERR5900275	25954	G	T	0,99858	2021-02-26	Greece
ORF8_27_*	ORF8	27	ERR5900275	27972	C	T	1	2021-02-26	Greece
ORF8_52_I	ORF8	52	ERR5900275	28048	G	T	0,996652	2021-02-26	Greece
ORF8_73_C	ORF8	73	ERR5900275	28111	A	G	1	2021-02-26	Greece
N_3_H	N	3	ERR5900275	28280	G	C	0,999367	2021-02-26	Greece
N_3_V	N	3	ERR5900275	28281	A	T	0,999683	2021-02-26	Greece
N_3_E	N	3	ERR5900275	28282	T	A	0,999683	2021-02-26	Greece
N_203_K	N	203	ERR5900275	28881	G	A	0,999651	2021-02-26	Greece
N_204_R	N	204	ERR5900275	28883	G	C	0,999651	2021-02-26	Greece
N_235_F	N	235	ERR5900275	28977	C	T	0,999304	2021-02-26	Greece
ORF1ab_1001_I	ORF1ab	1001	ERR5900276	3267	C	T	1	2021-02-26	Greece
ORF1ab_1291_F	ORF1ab	1291	ERR5900276	4136	G	T	0,991128	2021-02-26	Greece
ORF1ab_1708_D	ORF1ab	1708	ERR5900276	5388	C	A	1	2021-02-26	Greece
ORF1ab_2230_T	ORF1ab	2230	ERR5900276	6954	T	C	0,997613	2021-02-26	Greece
ORF1ab_3674_NA	ORF1ab	3674	ERR5900276	11287	G	-TCTGGTTTT	0,883301	2021-02-26	Greece
ORF1ab_314_L	ORF1ab	314	ERR5900276	14408	C	T	1	2021-02-26	Greece
ORF1ab_2172_NA	ORF1ab	2172	ERR5900276	19983	C	+T	0,0502092	2021-02-26	Greece
S_68_NA	S	68	ERR5900276	21764	A	-TACATG	0,997291	2021-02-26	Greece
S_143_NA	S	143	ERR5900276	21990	T	-TTA	0,990512	2021-02-26	Greece
S_570_D	S	570	ERR5900276	23271	C	A	1	2021-02-26	Greece
S_614_G	S	614	ERR5900276	23403	A	G	1	2021-02-26	Greece
S_681_H	S	681	ERR5900276	23604	C	A	0,998715	2021-02-26	Greece
S_716_I	S	716	ERR5900276	23709	C	T	0,99871	2021-02-26	Greece
S_865_F	S	865	ERR5900276	24155	C	T	0,81877	2021-02-26	Greece
S_982_A	S	982	ERR5900276	24506	T	G	0,998252	2021-02-26	Greece
S_1118_H	S	1118	ERR5900276	24914	G	C	1	2021-02-26	Greece
ORF3a_188_C	ORF3a	188	ERR5900276	25954	G	T	0,998588	2021-02-26	Greece
ORF8_27_*	ORF8	27	ERR5900276	27972	C	T	1	2021-02-26	Greece
ORF8_52_I	ORF8	52	ERR5900276	28048	G	T	1	2021-02-26	Greece
ORF8_73_C	ORF8	73	ERR5900276	28111	A	G	1	2021-02-26	Greece
ORF8_120_NA	ORF8	120	ERR5900276	28253	C	-A	0,0501986	2021-02-26	Greece
N_3_H	N	3	ERR5900276	28280	G	C	1	2021-02-26	Greece
N_3_V	N	3	ERR5900276	28281	A	T	1	2021-02-26	Greece
N_3_E	N	3	ERR5900276	28282	T	A	0,999046	2021-02-26	Greece
N_203_K	N	203	ERR5900276	28881	G	A	1	2021-02-26	Greece
N_204_R	N	204	ERR5900276	28883	G	C	0,999241	2021-02-26	Greece
N_235_F	N	235	ERR5900276	28977	C	T	0,999234	2021-02-26	Greece
ORF1ab_760_I	ORF1ab	760	ERR5900277	2544	C	T	0,997425	2021-02-26	Greece
ORF1ab_1001_I	ORF1ab	1001	ERR5900277	3267	C	T	0,99854	2021-02-26	Greece
ORF1ab_1092_S	ORF1ab	1092	ERR5900277	3539	G	T	0,995152	2021-02-26	Greece
ORF1ab_1708_D	ORF1ab	1708	ERR5900277	5388	C	A	0,999044	2021-02-26	Greece
ORF1ab_2230_T	ORF1ab	2230	ERR5900277	6954	T	C	1	2021-02-26	Greece
ORF1ab_3674_NA	ORF1ab	3674	ERR5900277	11287	G	-TCTGGTTTT	0,888565	2021-02-26	Greece
ORF1ab_4182_F	ORF1ab	4182	ERR5900277	12809	C	T	0,994565	2021-02-26	Greece
ORF1ab_218_L	ORF1ab	218	ERR5900277	14120	C	T	0,996755	2021-02-26	Greece
ORF1ab_314_L	ORF1ab	314	ERR5900277	14408	C	T	1	2021-02-26	Greece
ORF1ab_720_D	ORF1ab	720	ERR5900277	15627	G	T	0,99562	2021-02-26	Greece
S_68_NA	S	68	ERR5900277	21764	A	-TACATG	0,997382	2021-02-26	Greece
S_143_NA	S	143	ERR5900277	21990	T	-TTA	0,997653	2021-02-26	Greece
S_501_Y	S	501	ERR5900277	23063	A	T	1	2021-02-26	Greece
S_570_D	S	570	ERR5900277	23271	C	A	0,999253	2021-02-26	Greece
S_614_G	S	614	ERR5900277	23403	A	G	0,999626	2021-02-26	Greece
S_681_H	S	681	ERR5900277	23604	C	A	1	2021-02-26	Greece
S_716_I	S	716	ERR5900277	23709	C	T	1	2021-02-26	Greece
S_982_A	S	982	ERR5900277	24506	T	G	1	2021-02-26	Greece
S_1118_H	S	1118	ERR5900277	24914	G	C	1	2021-02-26	Greece
M_28_L	M	28	ERR5900277	26604	T	C	0,996234	2021-02-26	Greece
ORF6_1_I	ORF6	1	ERR5900277	27204	G	T	0,988496	2021-02-26	Greece
ORF8_27_*	ORF8	27	ERR5900277	27972	C	T	0,998924	2021-02-26	Greece
ORF8_52_I	ORF8	52	ERR5900277	28048	G	T	0,998925	2021-02-26	Greece
ORF8_68_*	ORF8	68	ERR5900277	28095	A	T	0,990099	2021-02-26	Greece
ORF8_73_C	ORF8	73	ERR5900277	28111	A	G	0,99893	2021-02-26	Greece
N_3_H	N	3	ERR5900277	28280	G	C	0,999201	2021-02-26	Greece
N_3_V	N	3	ERR5900277	28281	A	T	0,998803	2021-02-26	Greece
N_3_E	N	3	ERR5900277	28282	T	A	0,998004	2021-02-26	Greece
N_203_K	N	203	ERR5900277	28881	G	A	1	2021-02-26	Greece
N_204_R	N	204	ERR5900277	28883	G	C	1	2021-02-26	Greece
N_235_F	N	235	ERR5900277	28977	C	T	0,999663	2021-02-26	Greece
ORF1ab_1001_I	ORF1ab	1001	ERR5900278	3267	C	T	0,993617	2021-02-26	Greece
ORF1ab_1708_D	ORF1ab	1708	ERR5900278	5388	C	A	0,994559	2021-02-26	Greece
ORF1ab_1769_I	ORF1ab	1769	ERR5900278	5572	G	T	0,991218	2021-02-26	Greece
ORF1ab_2230_T	ORF1ab	2230	ERR5900278	6954	T	C	0,992537	2021-02-26	Greece
ORF1ab_3674_NA	ORF1ab	3674	ERR5900278	11287	G	-TCTGGTTTT	0,903727	2021-02-26	Greece
ORF1ab_314_L	ORF1ab	314	ERR5900278	14408	C	T	1	2021-02-26	Greece
ORF1ab_867_D	ORF1ab	867	ERR5900278	16068	G	T	0,9931	2021-02-26	Greece
S_68_NA	S	68	ERR5900278	21764	A	-TACATG	0,994599	2021-02-26	Greece
S_143_NA	S	143	ERR5900278	21990	T	-TTA	0,985095	2021-02-26	Greece
S_501_Y	S	501	ERR5900278	23063	A	T	1	2021-02-26	Greece
S_570_D	S	570	ERR5900278	23271	C	A	0,995427	2021-02-26	Greece
S_614_G	S	614	ERR5900278	23403	A	G	0,998471	2021-02-26	Greece
S_681_H	S	681	ERR5900278	23604	C	A	0,99729	2021-02-26	Greece
S_716_I	S	716	ERR5900278	23709	C	T	0,997238	2021-02-26	Greece
S_982_A	S	982	ERR5900278	24506	T	G	0,996491	2021-02-26	Greece
S_1118_H	S	1118	ERR5900278	24914	G	C	0,989384	2021-02-26	Greece
ORF8_27_*	ORF8	27	ERR5900278	27972	C	T	0,987654	2021-02-26	Greece
ORF8_52_I	ORF8	52	ERR5900278	28048	G	T	0,989418	2021-02-26	Greece
ORF8_73_C	ORF8	73	ERR5900278	28111	A	G	0,989705	2021-02-26	Greece
N_3_H	N	3	ERR5900278	28280	G	C	0,994721	2021-02-26	Greece
N_3_V	N	3	ERR5900278	28281	A	T	0,994718	2021-02-26	Greece
N_3_E	N	3	ERR5900278	28282	T	A	0,994712	2021-02-26	Greece
N_203_K	N	203	ERR5900278	28881	G	A	0,998648	2021-02-26	Greece
N_204_R	N	204	ERR5900278	28883	G	C	0,997973	2021-02-26	Greece
N_235_F	N	235	ERR5900278	28977	C	T	0,998644	2021-02-26	Greece
ORF1ab_1001_I	ORF1ab	1001	ERR5900279	3267	C	T	0,994141	2021-02-26	Greece
ORF1ab_1708_D	ORF1ab	1708	ERR5900279	5388	C	A	0,997761	2021-02-26	Greece
ORF1ab_2093_I	ORF1ab	2093	ERR5900279	6543	C	T	0,665064	2021-02-26	Greece
ORF1ab_2230_T	ORF1ab	2230	ERR5900279	6954	T	C	0,998047	2021-02-26	Greece
ORF1ab_3674_NA	ORF1ab	3674	ERR5900279	11287	G	-TCTGGTTTT	0,885825	2021-02-26	Greece
ORF1ab_3753_V	ORF1ab	3753	ERR5900279	11522	T	G	1	2021-02-26	Greece
ORF1ab_314_L	ORF1ab	314	ERR5900279	14408	C	T	1	2021-02-26	Greece
ORF1ab_2172_NA	ORF1ab	2172	ERR5900279	19983	C	+T	0,076087	2021-02-26	Greece
S_68_NA	S	68	ERR5900279	21764	A	-TACATG	0,995961	2021-02-26	Greece
S_143_NA	S	143	ERR5900279	21990	T	-TTA	0,990536	2021-02-26	Greece
S_501_Y	S	501	ERR5900279	23063	A	T	1	2021-02-26	Greece
S_570_D	S	570	ERR5900279	23271	C	A	0,99631	2021-02-26	Greece
S_614_G	S	614	ERR5900279	23403	A	G	0,999385	2021-02-26	Greece
S_681_H	S	681	ERR5900279	23604	C	A	0,996399	2021-02-26	Greece
S_716_I	S	716	ERR5900279	23709	C	T	0,99757	2021-02-26	Greece
S_982_A	S	982	ERR5900279	24506	T	G	0,997429	2021-02-26	Greece
S_1118_H	S	1118	ERR5900279	24914	G	C	0,994643	2021-02-26	Greece
ORF8_27_*	ORF8	27	ERR5900279	27972	C	T	0,992711	2021-02-26	Greece
ORF8_52_I	ORF8	52	ERR5900279	28048	G	T	0,995614	2021-02-26	Greece
ORF8_73_C	ORF8	73	ERR5900279	28111	A	G	0,992509	2021-02-26	Greece
N_3_H	N	3	ERR5900279	28280	G	C	0,989545	2021-02-26	Greece
N_3_V	N	3	ERR5900279	28281	A	T	0,990009	2021-02-26	Greece
N_3_E	N	3	ERR5900279	28282	T	A	0,989091	2021-02-26	Greece
N_203_K	N	203	ERR5900279	28881	G	A	0,997791	2021-02-26	Greece
N_204_R	N	204	ERR5900279	28883	G	C	0,99735	2021-02-26	Greece
N_235_F	N	235	ERR5900279	28977	C	T	0,996876	2021-02-26	Greece
ORF1ab_887_A	ORF1ab	887	ERR5900280	2924	T	G	0,993042	2021-02-26	Greece
ORF1ab_1001_I	ORF1ab	1001	ERR5900280	3267	C	T	0,998578	2021-02-26	Greece
ORF1ab_1708_D	ORF1ab	1708	ERR5900280	5388	C	A	0,992401	2021-02-26	Greece
ORF1ab_2230_T	ORF1ab	2230	ERR5900280	6954	T	C	0,997275	2021-02-26	Greece
ORF1ab_2255_F	ORF1ab	2255	ERR5900280	7029	C	T	1	2021-02-26	Greece
ORF1ab_3674_NA	ORF1ab	3674	ERR5900280	11287	G	-TCTGGTTTT	0,883117	2021-02-26	Greece
ORF1ab_314_L	ORF1ab	314	ERR5900280	14408	C	T	1	2021-02-26	Greece
ORF1ab_2172_NA	ORF1ab	2172	ERR5900280	19983	C	+T	0,08	2021-02-26	Greece
S_68_NA	S	68	ERR5900280	21764	A	-TACATG	0,999426	2021-02-26	Greece
S_143_NA	S	143	ERR5900280	21990	T	-TTA	0,97936	2021-02-26	Greece
S_333_I	S	333	ERR5900280	22560	C	T	1	2021-02-26	Greece
S_570_D	S	570	ERR5900280	23271	C	A	0,999025	2021-02-26	Greece
S_614_G	S	614	ERR5900280	23403	A	G	1	2021-02-26	Greece
S_681_H	S	681	ERR5900280	23604	C	A	0,998822	2021-02-26	Greece
S_716_I	S	716	ERR5900280	23709	C	T	0,996437	2021-02-26	Greece
S_982_A	S	982	ERR5900280	24506	T	G	0,997275	2021-02-26	Greece
S_1118_H	S	1118	ERR5900280	24914	G	C	0,995283	2021-02-26	Greece
ORF7a_99_L	ORF7a	99	ERR5900280	27689	C	T	0,996575	2021-02-26	Greece
ORF8_27_*	ORF8	27	ERR5900280	27972	C	T	0,998798	2021-02-26	Greece
ORF8_52_I	ORF8	52	ERR5900280	28048	G	T	1	2021-02-26	Greece
ORF8_73_C	ORF8	73	ERR5900280	28111	A	G	0,997598	2021-02-26	Greece
ORF8_119_NA	ORF8	119	ERR5900280	28250	T	+CTG	0,0549199	2021-02-26	Greece
ORF8_120_NA	ORF8	120	ERR5900280	28253	C	-A	0,0547695	2021-02-26	Greece
N_3_H	N	3	ERR5900280	28280	G	C	0,996513	2021-02-26	Greece
N_3_V	N	3	ERR5900280	28281	A	T	0,996512	2021-02-26	Greece
N_3_E	N	3	ERR5900280	28282	T	A	0,99651	2021-02-26	Greece
N_203_K	N	203	ERR5900280	28881	G	A	0,997963	2021-02-26	Greece
N_204_R	N	204	ERR5900280	28883	G	C	0,997969	2021-02-26	Greece
N_235_F	N	235	ERR5900280	28977	C	T	0,998654	2021-02-26	Greece
ORF1ab_1001_I	ORF1ab	1001	ERR5900281	3267	C	T	1	2021-02-26	Greece
ORF1ab_1708_D	ORF1ab	1708	ERR5900281	5388	C	A	1	2021-02-26	Greece
ORF1ab_2230_T	ORF1ab	2230	ERR5900281	6954	T	C	0,996473	2021-02-26	Greece
ORF1ab_3674_NA	ORF1ab	3674	ERR5900281	11287	G	-TCTGGTTTT	0,892603	2021-02-26	Greece
ORF1ab_3753_V	ORF1ab	3753	ERR5900281	11522	T	G	0,997549	2021-02-26	Greece
ORF1ab_314_L	ORF1ab	314	ERR5900281	14408	C	T	1	2021-02-26	Greece
ORF1ab_1424_A	ORF1ab	1424	ERR5900281	17737	A	G	0,242884	2021-02-26	Greece
ORF1ab_2172_NA	ORF1ab	2172	ERR5900281	19983	C	+T	0,0819672	2021-02-26	Greece
S_68_NA	S	68	ERR5900281	21764	A	-TACATG	0,999122	2021-02-26	Greece
S_143_NA	S	143	ERR5900281	21990	T	-TTA	0,991545	2021-02-26	Greece
S_501_Y	S	501	ERR5900281	23063	A	T	1	2021-02-26	Greece
S_570_D	S	570	ERR5900281	23271	C	A	1	2021-02-26	Greece
S_614_G	S	614	ERR5900281	23403	A	G	0,999666	2021-02-26	Greece
S_681_H	S	681	ERR5900281	23604	C	A	1	2021-02-26	Greece
S_716_I	S	716	ERR5900281	23709	C	T	1	2021-02-26	Greece
S_982_A	S	982	ERR5900281	24506	T	G	1	2021-02-26	Greece
S_1118_H	S	1118	ERR5900281	24914	G	C	1	2021-02-26	Greece
ORF8_27_*	ORF8	27	ERR5900281	27972	C	T	1	2021-02-26	Greece
ORF8_52_I	ORF8	52	ERR5900281	28048	G	T	1	2021-02-26	Greece
ORF8_73_C	ORF8	73	ERR5900281	28111	A	G	0,998256	2021-02-26	Greece
N_3_H	N	3	ERR5900281	28280	G	C	0,999332	2021-02-26	Greece
N_3_V	N	3	ERR5900281	28281	A	T	0,999666	2021-02-26	Greece
N_3_E	N	3	ERR5900281	28282	T	A	0,999666	2021-02-26	Greece
N_203_K	N	203	ERR5900281	28881	G	A	0,999295	2021-02-26	Greece
N_204_R	N	204	ERR5900281	28883	G	C	1	2021-02-26	Greece
N_235_F	N	235	ERR5900281	28977	C	T	0,999645	2021-02-26	Greece
ORF1ab_1001_I	ORF1ab	1001	ERR5900282	3267	C	T	1	2021-02-26	Greece
ORF1ab_1708_D	ORF1ab	1708	ERR5900282	5388	C	A	0,997783	2021-02-26	Greece
ORF1ab_2230_T	ORF1ab	2230	ERR5900282	6954	T	C	1	2021-02-26	Greece
ORF1ab_3674_NA	ORF1ab	3674	ERR5900282	11287	G	-TCTGGTTTT	0,883439	2021-02-26	Greece
ORF1ab_314_L	ORF1ab	314	ERR5900282	14408	C	T	1	2021-02-26	Greece
ORF1ab_760_N	ORF1ab	760	ERR5900282	15746	C	A	0,985531	2021-02-26	Greece
ORF1ab_1383_R	ORF1ab	1383	ERR5900282	17615	A	G	0,989348	2021-02-26	Greece
S_68_NA	S	68	ERR5900282	21764	A	-TACATG	0,9978	2021-02-26	Greece
S_143_NA	S	143	ERR5900282	21990	T	-TTA	0,955307	2021-02-26	Greece
S_570_D	S	570	ERR5900282	23271	C	A	0,999147	2021-02-26	Greece
S_614_G	S	614	ERR5900282	23403	A	G	0,998286	2021-02-26	Greece
S_681_H	S	681	ERR5900282	23604	C	A	1	2021-02-26	Greece
S_716_I	S	716	ERR5900282	23709	C	T	1	2021-02-26	Greece
S_982_A	S	982	ERR5900282	24506	T	G	1	2021-02-26	Greece
S_1118_H	S	1118	ERR5900282	24914	G	C	1	2021-02-26	Greece
ORF8_27_*	ORF8	27	ERR5900282	27972	C	T	1	2021-02-26	Greece
ORF8_52_I	ORF8	52	ERR5900282	28048	G	T	1	2021-02-26	Greece
ORF8_73_C	ORF8	73	ERR5900282	28111	A	G	1	2021-02-26	Greece
N_3_H	N	3	ERR5900282	28280	G	C	1	2021-02-26	Greece
N_3_V	N	3	ERR5900282	28281	A	T	0,999317	2021-02-26	Greece
N_3_E	N	3	ERR5900282	28282	T	A	1	2021-02-26	Greece
N_203_K	N	203	ERR5900282	28881	G	A	0,998911	2021-02-26	Greece
N_204_R	N	204	ERR5900282	28883	G	C	1	2021-02-26	Greece
N_235_F	N	235	ERR5900282	28977	C	T	0,998888	2021-02-26	Greece
N_307_L	N	307	ERR5900282	29192	T	C	0,998489	2021-02-26	Greece
ORF1ab_1001_I	ORF1ab	1001	ERR5900283	3267	C	T	1	2021-02-26	Greece
ORF1ab_1708_D	ORF1ab	1708	ERR5900283	5388	C	A	0,998649	2021-02-26	Greece
ORF1ab_2230_T	ORF1ab	2230	ERR5900283	6954	T	C	1	2021-02-26	Greece
ORF1ab_3674_NA	ORF1ab	3674	ERR5900283	11287	G	-TCTGGTTTT	0,884425	2021-02-26	Greece
ORF1ab_3753_V	ORF1ab	3753	ERR5900283	11522	T	G	0,998004	2021-02-26	Greece
ORF1ab_314_L	ORF1ab	314	ERR5900283	14408	C	T	1	2021-02-26	Greece
ORF1ab_2084_I	ORF1ab	2084	ERR5900283	19718	C	T	0,993711	2021-02-26	Greece
ORF1ab_2172_NA	ORF1ab	2172	ERR5900283	19983	C	+T	0,0559006	2021-02-26	Greece
S_68_NA	S	68	ERR5900283	21764	A	-TACATG	0,99825	2021-02-26	Greece
S_143_NA	S	143	ERR5900283	21990	T	-TTA	0,994003	2021-02-26	Greece
S_570_D	S	570	ERR5900283	23271	C	A	1	2021-02-26	Greece
S_614_G	S	614	ERR5900283	23403	A	G	1	2021-02-26	Greece
S_681_H	S	681	ERR5900283	23604	C	A	1	2021-02-26	Greece
S_716_I	S	716	ERR5900283	23709	C	T	0,998054	2021-02-26	Greece
S_982_A	S	982	ERR5900283	24506	T	G	1	2021-02-26	Greece
S_1118_H	S	1118	ERR5900283	24914	G	C	1	2021-02-26	Greece
ORF8_27_*	ORF8	27	ERR5900283	27972	C	T	0,997895	2021-02-26	Greece
ORF8_52_I	ORF8	52	ERR5900283	28048	G	T	1	2021-02-26	Greece
ORF8_73_C	ORF8	73	ERR5900283	28111	A	G	0,999364	2021-02-26	Greece
ORF8_119_NA	ORF8	119	ERR5900283	28250	T	+CTG	0,0508007	2021-02-26	Greece
ORF8_120_NA	ORF8	120	ERR5900283	28253	C	-A	0,0518192	2021-02-26	Greece
N_3_H	N	3	ERR5900283	28280	G	C	0,998603	2021-02-26	Greece
N_3_V	N	3	ERR5900283	28281	A	T	0,999068	2021-02-26	Greece
N_3_E	N	3	ERR5900283	28282	T	A	0,998603	2021-02-26	Greece
N_203_K	N	203	ERR5900283	28881	G	A	1	2021-02-26	Greece
N_204_R	N	204	ERR5900283	28883	G	C	1	2021-02-26	Greece
N_235_F	N	235	ERR5900283	28977	C	T	0,999442	2021-02-26	Greece
ORF1ab_655_Y	ORF1ab	655	ERR5900284	2229	G	A	0,992743	2021-02-26	Greece
ORF1ab_1001_I	ORF1ab	1001	ERR5900284	3267	C	T	0,997101	2021-02-26	Greece
ORF1ab_1176_V	ORF1ab	1176	ERR5900284	3792	C	T	0,95935	2021-02-26	Greece
ORF1ab_3545_F	ORF1ab	3545	ERR5900284	10900	G	T	1	2021-02-26	Greece
ORF1ab_3674_NA	ORF1ab	3674	ERR5900284	11287	G	-TCTGGTTTT	0,874396	2021-02-26	Greece
ORF1ab_314_L	ORF1ab	314	ERR5900284	14408	C	T	1	2021-02-26	Greece
ORF1ab_1159_I	ORF1ab	1159	ERR5900284	16943	G	T	0,992806	2021-02-26	Greece
S_68_NA	S	68	ERR5900284	21764	A	-TACATG	0,995238	2021-02-26	Greece
S_143_NA	S	143	ERR5900284	21990	T	-TTA	0,983936	2021-02-26	Greece
S_570_D	S	570	ERR5900284	23271	C	A	0,992157	2021-02-26	Greece
S_614_G	S	614	ERR5900284	23403	A	G	1	2021-02-26	Greece
S_681_H	S	681	ERR5900284	23604	C	A	0,990099	2021-02-26	Greece
S_716_I	S	716	ERR5900284	23709	C	T	0,990385	2021-02-26	Greece
S_982_A	S	982	ERR5900284	24506	T	G	0,995595	2021-02-26	Greece
S_1118_H	S	1118	ERR5900284	24914	G	C	0,988764	2021-02-26	Greece
ORF8_27_*	ORF8	27	ERR5900284	27972	C	T	0,987755	2021-02-26	Greece
ORF8_52_I	ORF8	52	ERR5900284	28048	G	T	0,987903	2021-02-26	Greece
ORF8_72_*	ORF8	72	ERR5900284	28107	C	T	0,985591	2021-02-26	Greece
ORF8_73_C	ORF8	73	ERR5900284	28111	A	G	0,985591	2021-02-26	Greece
N_3_H	N	3	ERR5900284	28280	G	C	0,984772	2021-02-26	Greece
N_3_V	N	3	ERR5900284	28281	A	T	0,984772	2021-02-26	Greece
N_3_E	N	3	ERR5900284	28282	T	A	0,984772	2021-02-26	Greece
N_156_S	N	156	ERR5900284	28739	G	T	0,996614	2021-02-26	Greece
N_203_K	N	203	ERR5900284	28881	G	A	0,998441	2021-02-26	Greece
N_204_R	N	204	ERR5900284	28883	G	C	0,998441	2021-02-26	Greece
N_235_F	N	235	ERR5900284	28977	C	T	0,996911	2021-02-26	Greece
ORF1ab_1001_I	ORF1ab	1001	ERR5900285	3267	C	T	0,996809	2021-02-26	Greece
ORF1ab_1708_D	ORF1ab	1708	ERR5900285	5388	C	A	0,991206	2021-02-26	Greece
ORF1ab_2230_T	ORF1ab	2230	ERR5900285	6954	T	C	1	2021-02-26	Greece
ORF1ab_3674_NA	ORF1ab	3674	ERR5900285	11287	G	-TCTGGTTTT	0,888331	2021-02-26	Greece
ORF1ab_3753_V	ORF1ab	3753	ERR5900285	11522	T	G	0,992048	2021-02-26	Greece
ORF1ab_314_L	ORF1ab	314	ERR5900285	14408	C	T	1	2021-02-26	Greece
ORF1ab_2172_NA	ORF1ab	2172	ERR5900285	19983	C	+T	0,0643777	2021-02-26	Greece
ORF1ab_2333_G	ORF1ab	2333	ERR5900285	20465	A	G	0,0652921	2021-02-26	Greece
ORF1ab_2359_F	ORF1ab	2359	ERR5900285	20543	C	T	0,0766423	2021-02-26	Greece
S_68_NA	S	68	ERR5900285	21764	A	-TACATG	0,987169	2021-02-26	Greece
S_143_NA	S	143	ERR5900285	21990	T	-TTA	0,983544	2021-02-26	Greece
S_570_D	S	570	ERR5900285	23271	C	A	0,996894	2021-02-26	Greece
S_573_I	S	573	ERR5900285	23280	C	T	0,978756	2021-02-26	Greece
S_614_G	S	614	ERR5900285	23403	A	G	1	2021-02-26	Greece
S_681_H	S	681	ERR5900285	23604	C	A	0,99646	2021-02-26	Greece
S_716_I	S	716	ERR5900285	23709	C	T	0,996435	2021-02-26	Greece
S_982_A	S	982	ERR5900285	24506	T	G	0,998523	2021-02-26	Greece
S_1118_H	S	1118	ERR5900285	24914	G	C	0,991952	2021-02-26	Greece
ORF3a_151_I	ORF3a	151	ERR5900285	25844	C	T	0,9967	2021-02-26	Greece
ORF8_27_*	ORF8	27	ERR5900285	27972	C	T	0,993548	2021-02-26	Greece
ORF8_52_I	ORF8	52	ERR5900285	28048	G	T	0,993548	2021-02-26	Greece
ORF8_73_C	ORF8	73	ERR5900285	28111	A	G	0,996985	2021-02-26	Greece
N_3_H	N	3	ERR5900285	28280	G	C	0,995508	2021-02-26	Greece
N_3_V	N	3	ERR5900285	28281	A	T	0,995687	2021-02-26	Greece
N_3_E	N	3	ERR5900285	28282	T	A	0,996406	2021-02-26	Greece
N_203_K	N	203	ERR5900285	28881	G	A	0,998443	2021-02-26	Greece
N_204_R	N	204	ERR5900285	28883	G	C	0,998445	2021-02-26	Greece
N_235_F	N	235	ERR5900285	28977	C	T	0,998448	2021-02-26	Greece
ORF1ab_1001_I	ORF1ab	1001	ERR5900286	3267	C	T	0,998875	2021-02-26	Greece
ORF1ab_1708_D	ORF1ab	1708	ERR5900286	5388	C	A	0,999486	2021-02-26	Greece
ORF1ab_2230_T	ORF1ab	2230	ERR5900286	6954	T	C	1	2021-02-26	Greece
ORF1ab_3674_NA	ORF1ab	3674	ERR5900286	11287	G	-TCTGGTTTT	0,89405	2021-02-26	Greece
ORF1ab_3753_V	ORF1ab	3753	ERR5900286	11522	T	G	0,999356	2021-02-26	Greece
ORF1ab_314_L	ORF1ab	314	ERR5900286	14408	C	T	1	2021-02-26	Greece
ORF1ab_370_S	ORF1ab	370	ERR5900286	14575	G	T	0,998664	2021-02-26	Greece
ORF1ab_2172_NA	ORF1ab	2172	ERR5900286	19983	C	+T	0,06	2021-02-26	Greece
S_68_NA	S	68	ERR5900286	21764	A	-TACATG	0,994787	2021-02-26	Greece
S_143_NA	S	143	ERR5900286	21990	T	-TTA	0,99505	2021-02-26	Greece
S_501_Y	S	501	ERR5900286	23063	A	T	1	2021-02-26	Greece
S_570_D	S	570	ERR5900286	23271	C	A	0,999822	2021-02-26	Greece
S_614_G	S	614	ERR5900286	23403	A	G	0,998931	2021-02-26	Greece
S_681_H	S	681	ERR5900286	23604	C	A	0,999176	2021-02-26	Greece
S_716_I	S	716	ERR5900286	23709	C	T	0,999166	2021-02-26	Greece
S_982_A	S	982	ERR5900286	24506	T	G	0,998841	2021-02-26	Greece
S_1118_H	S	1118	ERR5900286	24914	G	C	1	2021-02-26	Greece
ORF3a_151_I	ORF3a	151	ERR5900286	25844	C	T	0,999172	2021-02-26	Greece
ORF8_27_*	ORF8	27	ERR5900286	27972	C	T	0,999204	2021-02-26	Greece
ORF8_52_I	ORF8	52	ERR5900286	28048	G	T	0,999203	2021-02-26	Greece
ORF8_73_C	ORF8	73	ERR5900286	28111	A	G	0,999496	2021-02-26	Greece
N_3_H	N	3	ERR5900286	28280	G	C	0,999824	2021-02-26	Greece
N_3_V	N	3	ERR5900286	28281	A	T	0,999473	2021-02-26	Greece
N_3_E	N	3	ERR5900286	28282	T	A	0,999561	2021-02-26	Greece
N_203_K	N	203	ERR5900286	28881	G	A	0,999654	2021-02-26	Greece
N_204_R	N	204	ERR5900286	28883	G	C	0,999308	2021-02-26	Greece
N_235_F	N	235	ERR5900286	28977	C	T	0,999395	2021-02-26	Greece
ORF1ab_1001_I	ORF1ab	1001	ERR5900287	3267	C	T	0,999373	2021-02-26	Greece
ORF1ab_1708_D	ORF1ab	1708	ERR5900287	5388	C	A	1	2021-02-26	Greece
ORF1ab_1769_I	ORF1ab	1769	ERR5900287	5572	G	T	0,998624	2021-02-26	Greece
ORF1ab_2230_T	ORF1ab	2230	ERR5900287	6954	T	C	1	2021-02-26	Greece
ORF1ab_3674_NA	ORF1ab	3674	ERR5900287	11287	G	-TCTGGTTTT	0,890007	2021-02-26	Greece
ORF1ab_314_L	ORF1ab	314	ERR5900287	14408	C	T	1	2021-02-26	Greece
S_68_NA	S	68	ERR5900287	21764	A	-TACATG	0,994052	2021-02-26	Greece
S_143_NA	S	143	ERR5900287	21990	T	-TTA	0,990391	2021-02-26	Greece
S_501_Y	S	501	ERR5900287	23063	A	T	1	2021-02-26	Greece
S_570_D	S	570	ERR5900287	23271	C	A	1	2021-02-26	Greece
S_614_G	S	614	ERR5900287	23403	A	G	0,99951	2021-02-26	Greece
S_681_H	S	681	ERR5900287	23604	C	A	1	2021-02-26	Greece
S_716_I	S	716	ERR5900287	23709	C	T	1	2021-02-26	Greece
S_982_A	S	982	ERR5900287	24506	T	G	1	2021-02-26	Greece
S_1118_H	S	1118	ERR5900287	24914	G	C	0,999444	2021-02-26	Greece
ORF8_27_*	ORF8	27	ERR5900287	27972	C	T	1	2021-02-26	Greece
ORF8_52_I	ORF8	52	ERR5900287	28048	G	T	1	2021-02-26	Greece
ORF8_73_C	ORF8	73	ERR5900287	28111	A	G	0,999431	2021-02-26	Greece
ORF8_119_NA	ORF8	119	ERR5900287	28250	T	+CTG	0,0547795	2021-02-26	Greece
ORF8_120_NA	ORF8	120	ERR5900287	28253	C	-A	0,0546896	2021-02-26	Greece
N_3_H	N	3	ERR5900287	28280	G	C	0,999234	2021-02-26	Greece
N_3_V	N	3	ERR5900287	28281	A	T	0,999745	2021-02-26	Greece
N_3_E	N	3	ERR5900287	28282	T	A	0,999234	2021-02-26	Greece
N_203_K	N	203	ERR5900287	28881	G	A	0,999085	2021-02-26	Greece
N_204_R	N	204	ERR5900287	28883	G	C	1	2021-02-26	Greece
N_235_F	N	235	ERR5900287	28977	C	T	0,998472	2021-02-26	Greece
ORF1ab_1001_I	ORF1ab	1001	ERR5900288	3267	C	T	0,991111	2021-02-26	Greece
ORF1ab_1708_D	ORF1ab	1708	ERR5900288	5388	C	A	1	2021-02-26	Greece
ORF1ab_1769_I	ORF1ab	1769	ERR5900288	5572	G	T	0,997396	2021-02-26	Greece
ORF1ab_2230_T	ORF1ab	2230	ERR5900288	6954	T	C	1	2021-02-26	Greece
ORF1ab_3333_V	ORF1ab	3333	ERR5900288	10263	C	T	0,9936	2021-02-26	Greece
ORF1ab_3674_NA	ORF1ab	3674	ERR5900288	11287	G	-TCTGGTTTT	0,888441	2021-02-26	Greece
ORF1ab_4090_I	ORF1ab	4090	ERR5900288	12534	C	T	0,993377	2021-02-26	Greece
ORF1ab_314_L	ORF1ab	314	ERR5900288	14408	C	T	1	2021-02-26	Greece
ORF1ab_2172_NA	ORF1ab	2172	ERR5900288	19983	C	+T	0,0754717	2021-02-26	Greece
S_13_NA	S	13	ERR5900288	21601	T	-CAGTGTGTTAATCTTACAACC	0,993846	2021-02-26	Greece
S_68_NA	S	68	ERR5900288	21764	A	-TACATG	0,99542	2021-02-26	Greece
S_82_H	S	82	ERR5900288	21807	C	A	1	2021-02-26	Greece
S_143_NA	S	143	ERR5900288	21990	T	-TTA	0,994475	2021-02-26	Greece
S_570_D	S	570	ERR5900288	23271	C	A	1	2021-02-26	Greece
S_614_G	S	614	ERR5900288	23403	A	G	1	2021-02-26	Greece
S_681_H	S	681	ERR5900288	23604	C	A	1	2021-02-26	Greece
S_716_I	S	716	ERR5900288	23709	C	T	1	2021-02-26	Greece
S_982_A	S	982	ERR5900288	24506	T	G	1	2021-02-26	Greece
S_1118_H	S	1118	ERR5900288	24914	G	C	1	2021-02-26	Greece
ORF8_27_*	ORF8	27	ERR5900288	27972	C	T	1	2021-02-26	Greece
ORF8_52_I	ORF8	52	ERR5900288	28048	G	T	1	2021-02-26	Greece
ORF8_73_C	ORF8	73	ERR5900288	28111	A	G	1	2021-02-26	Greece
ORF8_119_NA	ORF8	119	ERR5900288	28250	T	+CTG	0,0606469	2021-02-26	Greece
ORF8_120_NA	ORF8	120	ERR5900288	28253	C	-A	0,0605653	2021-02-26	Greece
N_3_H	N	3	ERR5900288	28280	G	C	0,998836	2021-02-26	Greece
N_3_V	N	3	ERR5900288	28281	A	T	0,998836	2021-02-26	Greece
N_3_E	N	3	ERR5900288	28282	T	A	0,998834	2021-02-26	Greece
N_203_K	N	203	ERR5900288	28881	G	A	1	2021-02-26	Greece
N_204_R	N	204	ERR5900288	28883	G	C	1	2021-02-26	Greece
N_235_F	N	235	ERR5900288	28977	C	T	1	2021-02-26	Greece
ORF1ab_1001_I	ORF1ab	1001	ERR5900289	3267	C	T	0,998686	2021-02-26	Greece
ORF1ab_1708_D	ORF1ab	1708	ERR5900289	5388	C	A	1	2021-02-26	Greece
ORF1ab_1769_I	ORF1ab	1769	ERR5900289	5572	G	T	0,998298	2021-02-26	Greece
ORF1ab_2230_T	ORF1ab	2230	ERR5900289	6954	T	C	1	2021-02-26	Greece
ORF1ab_3674_NA	ORF1ab	3674	ERR5900289	11287	G	-TCTGGTTTT	0,885759	2021-02-26	Greece
ORF1ab_314_L	ORF1ab	314	ERR5900289	14408	C	T	1	2021-02-26	Greece
ORF1ab_2172_NA	ORF1ab	2172	ERR5900289	19983	C	+T	0,0674157	2021-02-26	Greece
S_68_NA	S	68	ERR5900289	21764	A	-TACATG	0,996241	2021-02-26	Greece
S_82_H	S	82	ERR5900289	21807	C	A	0,996885	2021-02-26	Greece
S_143_NA	S	143	ERR5900289	21990	T	-TTA	0,995234	2021-02-26	Greece
S_501_Y	S	501	ERR5900289	23063	A	T	1	2021-02-26	Greece
S_570_D	S	570	ERR5900289	23271	C	A	0,99935	2021-02-26	Greece
S_614_G	S	614	ERR5900289	23403	A	G	0,998692	2021-02-26	Greece
S_681_H	S	681	ERR5900289	23604	C	A	1	2021-02-26	Greece
S_716_I	S	716	ERR5900289	23709	C	T	1	2021-02-26	Greece
S_982_A	S	982	ERR5900289	24506	T	G	1	2021-02-26	Greece
S_1118_H	S	1118	ERR5900289	24914	G	C	0,998672	2021-02-26	Greece
ORF8_27_*	ORF8	27	ERR5900289	27972	C	T	1	2021-02-26	Greece
ORF8_52_I	ORF8	52	ERR5900289	28048	G	T	1	2021-02-26	Greece
ORF8_73_C	ORF8	73	ERR5900289	28111	A	G	0,999486	2021-02-26	Greece
ORF8_119_NA	ORF8	119	ERR5900289	28250	T	+CTG	0,0535613	2021-02-26	Greece
ORF8_120_NA	ORF8	120	ERR5900289	28253	C	-A	0,0528709	2021-02-26	Greece
N_3_H	N	3	ERR5900289	28280	G	C	1	2021-02-26	Greece
N_3_V	N	3	ERR5900289	28281	A	T	1	2021-02-26	Greece
N_3_E	N	3	ERR5900289	28282	T	A	1	2021-02-26	Greece
N_203_K	N	203	ERR5900289	28881	G	A	0,999154	2021-02-26	Greece
N_204_R	N	204	ERR5900289	28883	G	C	0,999155	2021-02-26	Greece
N_235_F	N	235	ERR5900289	28977	C	T	0,998732	2021-02-26	Greece
ORF1ab_1001_I	ORF1ab	1001	ERR5900290	3267	C	T	0,999218	2021-02-27	Greece
ORF1ab_1708_D	ORF1ab	1708	ERR5900290	5388	C	A	0,998999	2021-02-27	Greece
ORF1ab_1769_I	ORF1ab	1769	ERR5900290	5572	G	T	0,99623	2021-02-27	Greece
ORF1ab_2230_T	ORF1ab	2230	ERR5900290	6954	T	C	1	2021-02-27	Greece
ORF1ab_3674_NA	ORF1ab	3674	ERR5900290	11287	G	-TCTGGTTTT	0,883605	2021-02-27	Greece
ORF1ab_314_L	ORF1ab	314	ERR5900290	14408	C	T	1	2021-02-27	Greece
ORF1ab_2172_NA	ORF1ab	2172	ERR5900290	19983	C	+T	0,0652921	2021-02-27	Greece
S_68_NA	S	68	ERR5900290	21764	A	-TACATG	1	2021-02-27	Greece
S_82_H	S	82	ERR5900290	21807	C	A	0,999027	2021-02-27	Greece
S_143_NA	S	143	ERR5900290	21990	T	-TTA	0,9897	2021-02-27	Greece
S_570_D	S	570	ERR5900290	23271	C	A	1	2021-02-27	Greece
S_614_G	S	614	ERR5900290	23403	A	G	1	2021-02-27	Greece
S_681_H	S	681	ERR5900290	23604	C	A	1	2021-02-27	Greece
S_716_I	S	716	ERR5900290	23709	C	T	1	2021-02-27	Greece
S_982_A	S	982	ERR5900290	24506	T	G	1	2021-02-27	Greece
S_1118_H	S	1118	ERR5900290	24914	G	C	0,999099	2021-02-27	Greece
ORF8_27_*	ORF8	27	ERR5900290	27972	C	T	1	2021-02-27	Greece
ORF8_52_I	ORF8	52	ERR5900290	28048	G	T	1	2021-02-27	Greece
ORF8_73_C	ORF8	73	ERR5900290	28111	A	G	1	2021-02-27	Greece
N_3_H	N	3	ERR5900290	28280	G	C	0,999698	2021-02-27	Greece
N_3_V	N	3	ERR5900290	28281	A	T	0,999397	2021-02-27	Greece
N_3_E	N	3	ERR5900290	28282	T	A	1	2021-02-27	Greece
N_203_K	N	203	ERR5900290	28881	G	A	0,999623	2021-02-27	Greece
N_204_R	N	204	ERR5900290	28883	G	C	0,999623	2021-02-27	Greece
N_235_F	N	235	ERR5900290	28977	C	T	1	2021-02-27	Greece
ORF1ab_1001_I	ORF1ab	1001	ERR5900291	3267	C	T	0,998547	2021-02-27	Greece
ORF1ab_1708_D	ORF1ab	1708	ERR5900291	5388	C	A	1	2021-02-27	Greece
ORF1ab_2230_T	ORF1ab	2230	ERR5900291	6954	T	C	1	2021-02-27	Greece
ORF1ab_3674_NA	ORF1ab	3674	ERR5900291	11287	G	-TCTGGTTTT	0,887001	2021-02-27	Greece
ORF1ab_3753_V	ORF1ab	3753	ERR5900291	11522	T	G	1	2021-02-27	Greece
ORF1ab_314_L	ORF1ab	314	ERR5900291	14408	C	T	1	2021-02-27	Greece
ORF1ab_2172_NA	ORF1ab	2172	ERR5900291	19983	C	+T	0,0524109	2021-02-27	Greece
S_68_NA	S	68	ERR5900291	21764	A	-TACATG	1	2021-02-27	Greece
S_143_NA	S	143	ERR5900291	21990	T	-TTA	0,998095	2021-02-27	Greece
S_570_D	S	570	ERR5900291	23271	C	A	1	2021-02-27	Greece
S_614_G	S	614	ERR5900291	23403	A	G	0,997416	2021-02-27	Greece
S_681_H	S	681	ERR5900291	23604	C	A	1	2021-02-27	Greece
S_716_I	S	716	ERR5900291	23709	C	T	1	2021-02-27	Greece
S_982_A	S	982	ERR5900291	24506	T	G	1	2021-02-27	Greece
S_1118_H	S	1118	ERR5900291	24914	G	C	1	2021-02-27	Greece
ORF3a_131_L	ORF3a	131	ERR5900291	25784	G	T	0,989474	2021-02-27	Greece
ORF8_27_*	ORF8	27	ERR5900291	27972	C	T	1	2021-02-27	Greece
ORF8_52_I	ORF8	52	ERR5900291	28048	G	T	1	2021-02-27	Greece
ORF8_73_C	ORF8	73	ERR5900291	28111	A	G	1	2021-02-27	Greece
N_3_H	N	3	ERR5900291	28280	G	C	1	2021-02-27	Greece
N_3_V	N	3	ERR5900291	28281	A	T	0,999542	2021-02-27	Greece
N_3_E	N	3	ERR5900291	28282	T	A	0,999543	2021-02-27	Greece
N_203_K	N	203	ERR5900291	28881	G	A	0,999453	2021-02-27	Greece
N_204_R	N	204	ERR5900291	28883	G	C	1	2021-02-27	Greece
N_235_F	N	235	ERR5900291	28977	C	T	0,999454	2021-02-27	Greece
ORF1ab_265_I	ORF1ab	265	ERR5900292	1059	C	T	0,992966	2021-02-27	Greece
ORF1ab_470_S	ORF1ab	470	ERR5900292	1674	A	G	1	2021-02-27	Greece
ORF1ab_1612_L	ORF1ab	1612	ERR5900292	5100	C	T	0,988338	2021-02-27	Greece
ORF1ab_1655_N	ORF1ab	1655	ERR5900292	5230	G	T	0,98827	2021-02-27	Greece
ORF1ab_3353_R	ORF1ab	3353	ERR5900292	10323	A	G	1	2021-02-27	Greece
ORF1ab_3674_NA	ORF1ab	3674	ERR5900292	11287	G	-TCTGGTTTT	0,898058	2021-02-27	Greece
ORF1ab_314_L	ORF1ab	314	ERR5900292	14408	C	T	1	2021-02-27	Greece
S_80_A	S	80	ERR5900292	21801	A	C	0,991857	2021-02-27	Greece
S_215_G	S	215	ERR5900292	22206	A	G	0,993671	2021-02-27	Greece
S_240_NA	S	240	ERR5900292	22280	A	-CTTTACTTG	0,9875	2021-02-27	Greece
S_417_N	S	417	ERR5900292	22813	G	T	0,994819	2021-02-27	Greece
S_614_G	S	614	ERR5900292	23403	A	G	1	2021-02-27	Greece
S_701_V	S	701	ERR5900292	23664	C	T	0,995441	2021-02-27	Greece
ORF3a_57_H	ORF3a	57	ERR5900292	25563	G	T	0,995487	2021-02-27	Greece
ORF3a_171_L	ORF3a	171	ERR5900292	25904	C	T	0,767188	2021-02-27	Greece
E_71_L	E	71	ERR5900292	26456	C	T	0,989865	2021-02-27	Greece
ORF7b_39_*	ORF7b	39	ERR5900292	27870	G	T	0,995683	2021-02-27	Greece
N_90_S	N	90	ERR5900292	28541	G	T	0,998174	2021-02-27	Greece
N_205_I	N	205	ERR5900292	28887	C	T	0,998607	2021-02-27	Greece
N_362_I	N	362	ERR5900292	29358	C	T	0,963356	2021-02-27	Greece
ORF1ab_1001_I	ORF1ab	1001	ERR5900293	3267	C	T	0,99784	2021-02-27	Greece
ORF1ab_1547_N	ORF1ab	1547	ERR5900293	4904	G	A	0,790436	2021-02-27	Greece
ORF1ab_1708_D	ORF1ab	1708	ERR5900293	5388	C	A	0,999371	2021-02-27	Greece
ORF1ab_2230_T	ORF1ab	2230	ERR5900293	6954	T	C	1	2021-02-27	Greece
ORF1ab_3674_NA	ORF1ab	3674	ERR5900293	11287	G	-TCTGGTTTT	0,89747	2021-02-27	Greece
ORF1ab_3753_V	ORF1ab	3753	ERR5900293	11522	T	G	1	2021-02-27	Greece
ORF1ab_314_L	ORF1ab	314	ERR5900293	14408	C	T	1	2021-02-27	Greece
S_68_NA	S	68	ERR5900293	21764	A	-TACATG	1	2021-02-27	Greece
S_143_NA	S	143	ERR5900293	21990	T	-TTA	0,993492	2021-02-27	Greece
S_570_D	S	570	ERR5900293	23271	C	A	0,99926	2021-02-27	Greece
S_614_G	S	614	ERR5900293	23403	A	G	1	2021-02-27	Greece
S_681_H	S	681	ERR5900293	23604	C	A	1	2021-02-27	Greece
S_716_I	S	716	ERR5900293	23709	C	T	1	2021-02-27	Greece
S_982_A	S	982	ERR5900293	24506	T	G	1	2021-02-27	Greece
S_1118_H	S	1118	ERR5900293	24914	G	C	1	2021-02-27	Greece
ORF8_27_*	ORF8	27	ERR5900293	27972	C	T	0,999167	2021-02-27	Greece
ORF8_52_I	ORF8	52	ERR5900293	28048	G	T	0,999167	2021-02-27	Greece
ORF8_73_C	ORF8	73	ERR5900293	28111	A	G	0,999503	2021-02-27	Greece
N_3_H	N	3	ERR5900293	28280	G	C	0,999728	2021-02-27	Greece
N_3_V	N	3	ERR5900293	28281	A	T	0,999728	2021-02-27	Greece
N_3_E	N	3	ERR5900293	28282	T	A	0,999456	2021-02-27	Greece
N_203_K	N	203	ERR5900293	28881	G	A	0,99951	2021-02-27	Greece
N_204_R	N	204	ERR5900293	28883	G	C	0,999511	2021-02-27	Greece
N_235_F	N	235	ERR5900293	28977	C	T	0,999509	2021-02-27	Greece
ORF1ab_1001_I	ORF1ab	1001	ERR5900294	3267	C	T	0,998947	2021-02-27	Greece
ORF1ab_1708_D	ORF1ab	1708	ERR5900294	5388	C	A	1	2021-02-27	Greece
ORF1ab_2230_T	ORF1ab	2230	ERR5900294	6954	T	C	1	2021-02-27	Greece
ORF1ab_3674_NA	ORF1ab	3674	ERR5900294	11287	G	-TCTGGTTTT	0,89954	2021-02-27	Greece
ORF1ab_3753_V	ORF1ab	3753	ERR5900294	11522	T	G	1	2021-02-27	Greece
ORF1ab_314_L	ORF1ab	314	ERR5900294	14408	C	T	1	2021-02-27	Greece
S_68_NA	S	68	ERR5900294	21764	A	-TACATG	0,999093	2021-02-27	Greece
S_143_NA	S	143	ERR5900294	21990	T	-TTA	0,996521	2021-02-27	Greece
S_570_D	S	570	ERR5900294	23271	C	A	0,999624	2021-02-27	Greece
S_614_G	S	614	ERR5900294	23403	A	G	0,999244	2021-02-27	Greece
S_681_H	S	681	ERR5900294	23604	C	A	1	2021-02-27	Greece
S_716_I	S	716	ERR5900294	23709	C	T	1	2021-02-27	Greece
S_982_A	S	982	ERR5900294	24506	T	G	0,998403	2021-02-27	Greece
S_1118_H	S	1118	ERR5900294	24914	G	C	1	2021-02-27	Greece
ORF3a_131_L	ORF3a	131	ERR5900294	25784	G	T	1	2021-02-27	Greece
ORF8_27_*	ORF8	27	ERR5900294	27972	C	T	0,997586	2021-02-27	Greece
ORF8_52_I	ORF8	52	ERR5900294	28048	G	T	0,999192	2021-02-27	Greece
ORF8_73_C	ORF8	73	ERR5900294	28111	A	G	0,999001	2021-02-27	Greece
ORF8_120_NA	ORF8	120	ERR5900294	28253	C	-A	0,0504801	2021-02-27	Greece
N_3_H	N	3	ERR5900294	28280	G	C	0,999531	2021-02-27	Greece
N_3_V	N	3	ERR5900294	28281	A	T	0,999765	2021-02-27	Greece
N_3_E	N	3	ERR5900294	28282	T	A	0,999296	2021-02-27	Greece
N_203_K	N	203	ERR5900294	28881	G	A	0,999339	2021-02-27	Greece
N_204_R	N	204	ERR5900294	28883	G	C	0,999559	2021-02-27	Greece
N_235_F	N	235	ERR5900294	28977	C	T	0,998455	2021-02-27	Greece
ORF1ab_1001_I	ORF1ab	1001	ERR5900295	3267	C	T	0,999171	2021-02-27	Greece
ORF1ab_1708_D	ORF1ab	1708	ERR5900295	5388	C	A	0,99935	2021-02-27	Greece
ORF1ab_2230_T	ORF1ab	2230	ERR5900295	6954	T	C	1	2021-02-27	Greece
ORF1ab_2361_S	ORF1ab	2361	ERR5900295	7347	A	G	0,999467	2021-02-27	Greece
ORF1ab_3674_NA	ORF1ab	3674	ERR5900295	11287	G	-TCTGGTTTT	0,922135	2021-02-27	Greece
ORF1ab_3753_V	ORF1ab	3753	ERR5900295	11522	T	G	0,998736	2021-02-27	Greece
ORF1ab_314_L	ORF1ab	314	ERR5900295	14408	C	T	1	2021-02-27	Greece
ORF1ab_2172_NA	ORF1ab	2172	ERR5900295	19983	C	+T	0,0524017	2021-02-27	Greece
ORF1ab_2333_G	ORF1ab	2333	ERR5900295	20465	A	G	0,0820896	2021-02-27	Greece
S_68_NA	S	68	ERR5900295	21764	A	-TACATG	0,999418	2021-02-27	Greece
S_143_NA	S	143	ERR5900295	21990	T	-TTA	0,994958	2021-02-27	Greece
S_570_D	S	570	ERR5900295	23271	C	A	1	2021-02-27	Greece
S_614_G	S	614	ERR5900295	23403	A	G	0,999499	2021-02-27	Greece
S_681_H	S	681	ERR5900295	23604	C	A	1	2021-02-27	Greece
S_716_I	S	716	ERR5900295	23709	C	T	1	2021-02-27	Greece
S_982_A	S	982	ERR5900295	24506	T	G	1	2021-02-27	Greece
S_1118_H	S	1118	ERR5900295	24914	G	C	0,99911	2021-02-27	Greece
ORF8_27_*	ORF8	27	ERR5900295	27972	C	T	1	2021-02-27	Greece
ORF8_52_I	ORF8	52	ERR5900295	28048	G	T	0,99919	2021-02-27	Greece
ORF8_73_C	ORF8	73	ERR5900295	28111	A	G	0,999177	2021-02-27	Greece
N_3_H	N	3	ERR5900295	28280	G	C	0,999625	2021-02-27	Greece
N_3_V	N	3	ERR5900295	28281	A	T	0,999251	2021-02-27	Greece
N_3_E	N	3	ERR5900295	28282	T	A	0,999625	2021-02-27	Greece
N_203_K	N	203	ERR5900295	28881	G	A	0,999398	2021-02-27	Greece
N_204_R	N	204	ERR5900295	28883	G	C	0,999198	2021-02-27	Greece
N_235_F	N	235	ERR5900295	28977	C	T	0,999398	2021-02-27	Greece
ORF1ab_88_V	ORF1ab	88	ERR5900296	13730	C	T	0,995582	2021-02-27	Greece
ORF1ab_314_L	ORF1ab	314	ERR5900296	14408	C	T	1	2021-02-27	Greece
ORF1ab_1067_I	ORF1ab	1067	ERR5900296	16667	C	T	1	2021-02-27	Greece
ORF1ab_1273_L	ORF1ab	1273	ERR5900296	17285	C	T	0,881793	2021-02-27	Greece
ORF1ab_2020_Y	ORF1ab	2020	ERR5900296	19525	G	T	0,982759	2021-02-27	Greece
S_18_F	S	18	ERR5900296	21614	C	T	0,994505	2021-02-27	Greece
S_71_F	S	71	ERR5900296	21774	C	T	0,997442	2021-02-27	Greece
S_98_F	S	98	ERR5900296	21855	C	T	0,997442	2021-02-27	Greece
S_222_V	S	222	ERR5900296	22227	C	T	0,991379	2021-02-27	Greece
S_614_G	S	614	ERR5900296	23403	A	G	1	2021-02-27	Greece
ORF7a_14_I	ORF7a	14	ERR5900296	27434	C	T	0,997475	2021-02-27	Greece
ORF7b_5_L	ORF7b	5	ERR5900296	27769	C	T	1	2021-02-27	Greece
N_220_V	N	220	ERR5900296	28932	C	T	0,998636	2021-02-27	Greece
ORF10_30_L	ORF10	30	ERR5900296	29645	G	T	0,994962	2021-02-27	Greece
ORF1ab_1001_I	ORF1ab	1001	ERR5900297	3267	C	T	0,997613	2021-02-27	Greece
ORF1ab_1708_D	ORF1ab	1708	ERR5900297	5388	C	A	1	2021-02-27	Greece
ORF1ab_2230_T	ORF1ab	2230	ERR5900297	6954	T	C	1	2021-02-27	Greece
ORF1ab_3674_NA	ORF1ab	3674	ERR5900297	11287	G	-TCTGGTTTT	0,893692	2021-02-27	Greece
ORF1ab_314_L	ORF1ab	314	ERR5900297	14408	C	T	1	2021-02-27	Greece
ORF1ab_2172_NA	ORF1ab	2172	ERR5900297	19983	C	+T	0,0540541	2021-02-27	Greece
S_68_NA	S	68	ERR5900297	21764	A	-TACATG	0,997187	2021-02-27	Greece
S_143_NA	S	143	ERR5900297	21990	T	-TTA	0,997785	2021-02-27	Greece
S_570_D	S	570	ERR5900297	23271	C	A	0,998775	2021-02-27	Greece
S_614_G	S	614	ERR5900297	23403	A	G	0,999389	2021-02-27	Greece
S_681_H	S	681	ERR5900297	23604	C	A	1	2021-02-27	Greece
S_716_I	S	716	ERR5900297	23709	C	T	1	2021-02-27	Greece
S_982_A	S	982	ERR5900297	24506	T	G	1	2021-02-27	Greece
S_1100_I	S	1100	ERR5900297	24861	C	T	0,989224	2021-02-27	Greece
S_1118_H	S	1118	ERR5900297	24914	G	C	1	2021-02-27	Greece
ORF8_27_*	ORF8	27	ERR5900297	27972	C	T	0,996979	2021-02-27	Greece
ORF8_52_I	ORF8	52	ERR5900297	28048	G	T	0,995455	2021-02-27	Greece
ORF8_73_C	ORF8	73	ERR5900297	28111	A	G	1	2021-02-27	Greece
N_3_H	N	3	ERR5900297	28280	G	C	0,999647	2021-02-27	Greece
N_3_V	N	3	ERR5900297	28281	A	T	0,999294	2021-02-27	Greece
N_3_E	N	3	ERR5900297	28282	T	A	1	2021-02-27	Greece
N_203_K	N	203	ERR5900297	28881	G	A	0,999548	2021-02-27	Greece
N_204_R	N	204	ERR5900297	28883	G	C	0,999097	2021-02-27	Greece
N_235_F	N	235	ERR5900297	28977	C	T	0,999107	2021-02-27	Greece
ORF1ab_184_C	ORF1ab	184	ERR5900298	815	C	T	0,0722804	2021-02-27	Greece
ORF1ab_1001_I	ORF1ab	1001	ERR5900298	3267	C	T	1	2021-02-27	Greece
ORF1ab_1708_D	ORF1ab	1708	ERR5900298	5388	C	A	0,984436	2021-02-27	Greece
ORF1ab_1769_I	ORF1ab	1769	ERR5900298	5572	G	T	0,980769	2021-02-27	Greece
ORF1ab_2230_T	ORF1ab	2230	ERR5900298	6954	T	C	0,990826	2021-02-27	Greece
ORF1ab_3674_NA	ORF1ab	3674	ERR5900298	11287	G	-TCTGGTTTT	0,888961	2021-02-27	Greece
ORF1ab_314_L	ORF1ab	314	ERR5900298	14408	C	T	0,996169	2021-02-27	Greece
S_68_NA	S	68	ERR5900298	21764	A	-TACATG	0,992018	2021-02-27	Greece
S_143_NA	S	143	ERR5900298	21990	T	-TTA	0,981293	2021-02-27	Greece
S_570_D	S	570	ERR5900298	23271	C	A	0,992716	2021-02-27	Greece
S_614_G	S	614	ERR5900298	23403	A	G	1	2021-02-27	Greece
S_681_H	S	681	ERR5900298	23604	C	A	0,994371	2021-02-27	Greece
S_716_I	S	716	ERR5900298	23709	C	T	0,994382	2021-02-27	Greece
S_982_A	S	982	ERR5900298	24506	T	G	0,995868	2021-02-27	Greece
S_1118_H	S	1118	ERR5900298	24914	G	C	0,995726	2021-02-27	Greece
ORF3a_40_L	ORF3a	40	ERR5900298	25511	C	T	0,428419	2021-02-27	Greece
ORF8_27_*	ORF8	27	ERR5900298	27972	C	T	0,996337	2021-02-27	Greece
ORF8_52_I	ORF8	52	ERR5900298	28048	G	T	0,996301	2021-02-27	Greece
ORF8_73_C	ORF8	73	ERR5900298	28111	A	G	0,995933	2021-02-27	Greece
N_3_H	N	3	ERR5900298	28280	G	C	0,996503	2021-02-27	Greece
N_3_V	N	3	ERR5900298	28281	A	T	0,996006	2021-02-27	Greece
N_3_E	N	3	ERR5900298	28282	T	A	0,997004	2021-02-27	Greece
N_203_K	N	203	ERR5900298	28881	G	A	1	2021-02-27	Greece
N_204_R	N	204	ERR5900298	28883	G	C	0,999281	2021-02-27	Greece
N_235_F	N	235	ERR5900298	28977	C	T	0,999278	2021-02-27	Greece
ORF1ab_1001_I	ORF1ab	1001	ERR5900299	3267	C	T	0,997122	2021-02-27	Greece
ORF1ab_1708_D	ORF1ab	1708	ERR5900299	5388	C	A	1	2021-02-27	Greece
ORF1ab_2230_T	ORF1ab	2230	ERR5900299	6954	T	C	1	2021-02-27	Greece
ORF1ab_3261_I	ORF1ab	3261	ERR5900299	10046	G	A	0,0609418	2021-02-27	Greece
ORF1ab_3674_NA	ORF1ab	3674	ERR5900299	11287	G	-TCTGGTTTT	0,894361	2021-02-27	Greece
ORF1ab_314_L	ORF1ab	314	ERR5900299	14408	C	T	1	2021-02-27	Greece
ORF1ab_2172_NA	ORF1ab	2172	ERR5900299	19983	C	+T	0,0865385	2021-02-27	Greece
ORF1ab_2333_G	ORF1ab	2333	ERR5900299	20465	A	G	0,199324	2021-02-27	Greece
S_68_NA	S	68	ERR5900299	21764	A	-TACATG	1	2021-02-27	Greece
S_143_NA	S	143	ERR5900299	21990	T	-TTA	0,982471	2021-02-27	Greece
S_570_D	S	570	ERR5900299	23271	C	A	1	2021-02-27	Greece
S_614_G	S	614	ERR5900299	23403	A	G	0,999095	2021-02-27	Greece
S_627_H	S	627	ERR5900299	23441	G	C	0,998177	2021-02-27	Greece
S_681_H	S	681	ERR5900299	23604	C	A	0,99899	2021-02-27	Greece
S_716_I	S	716	ERR5900299	23709	C	T	0,998984	2021-02-27	Greece
S_939_F	S	939	ERR5900299	24378	C	T	1	2021-02-27	Greece
S_982_A	S	982	ERR5900299	24506	T	G	1	2021-02-27	Greece
S_1118_H	S	1118	ERR5900299	24914	G	C	1	2021-02-27	Greece
ORF8_27_*	ORF8	27	ERR5900299	27972	C	T	1	2021-02-27	Greece
ORF8_52_I	ORF8	52	ERR5900299	28048	G	T	1	2021-02-27	Greece
ORF8_73_C	ORF8	73	ERR5900299	28111	A	G	0,999692	2021-02-27	Greece
N_3_H	N	3	ERR5900299	28280	G	C	0,998849	2021-02-27	Greece
N_3_V	N	3	ERR5900299	28281	A	T	0,998274	2021-02-27	Greece
N_3_E	N	3	ERR5900299	28282	T	A	0,999425	2021-02-27	Greece
N_156_S	N	156	ERR5900299	28739	G	T	0,998968	2021-02-27	Greece
N_203_K	N	203	ERR5900299	28881	G	A	0,999078	2021-02-27	Greece
N_204_R	N	204	ERR5900299	28883	G	C	0,99908	2021-02-27	Greece
N_235_F	N	235	ERR5900299	28977	C	T	0,999091	2021-02-27	Greece
ORF1ab_351_R	ORF1ab	351	ERR5900300	1317	A	G	0,995378	2021-02-28	Greece
ORF1ab_1001_I	ORF1ab	1001	ERR5900300	3267	C	T	0,998221	2021-02-28	Greece
ORF1ab_1223_A	ORF1ab	1223	ERR5900300	3933	A	C	1	2021-02-28	Greece
ORF1ab_1708_D	ORF1ab	1708	ERR5900300	5388	C	A	0,99897	2021-02-28	Greece
ORF1ab_2230_T	ORF1ab	2230	ERR5900300	6954	T	C	1	2021-02-28	Greece
ORF1ab_3459_M	ORF1ab	3459	ERR5900300	10641	C	T	0,993902	2021-02-28	Greece
ORF1ab_3674_NA	ORF1ab	3674	ERR5900300	11287	G	-TCTGGTTTT	0,884681	2021-02-28	Greece
ORF1ab_3829_F	ORF1ab	3829	ERR5900300	11750	C	T	0,991342	2021-02-28	Greece
ORF1ab_314_L	ORF1ab	314	ERR5900300	14408	C	T	1	2021-02-28	Greece
ORF1ab_2172_NA	ORF1ab	2172	ERR5900300	19983	C	+T	0,0780488	2021-02-28	Greece
ORF1ab_2333_G	ORF1ab	2333	ERR5900300	20465	A	G	0,152	2021-02-28	Greece
S_68_NA	S	68	ERR5900300	21764	A	-TACATG	1	2021-02-28	Greece
S_143_NA	S	143	ERR5900300	21990	T	-TTA	0,99505	2021-02-28	Greece
S_570_D	S	570	ERR5900300	23271	C	A	0,999371	2021-02-28	Greece
S_614_G	S	614	ERR5900300	23403	A	G	0,999369	2021-02-28	Greece
S_681_H	S	681	ERR5900300	23604	C	A	0,997531	2021-02-28	Greece
S_716_I	S	716	ERR5900300	23709	C	T	1	2021-02-28	Greece
S_982_A	S	982	ERR5900300	24506	T	G	1	2021-02-28	Greece
S_1118_H	S	1118	ERR5900300	24914	G	C	1	2021-02-28	Greece
ORF6_7_L	ORF6	7	ERR5900300	27220	T	C	0,986795	2021-02-28	Greece
ORF8_27_*	ORF8	27	ERR5900300	27972	C	T	1	2021-02-28	Greece
ORF8_52_I	ORF8	52	ERR5900300	28048	G	T	1	2021-02-28	Greece
ORF8_73_C	ORF8	73	ERR5900300	28111	A	G	0,999562	2021-02-28	Greece
N_3_H	N	3	ERR5900300	28280	G	C	1	2021-02-28	Greece
N_3_V	N	3	ERR5900300	28281	A	T	0,998576	2021-02-28	Greece
N_3_E	N	3	ERR5900300	28282	T	A	0,999052	2021-02-28	Greece
N_203_K	N	203	ERR5900300	28881	G	A	1	2021-02-28	Greece
N_204_R	N	204	ERR5900300	28883	G	C	1	2021-02-28	Greece
N_235_F	N	235	ERR5900300	28977	C	T	0,999487	2021-02-28	Greece
ORF1ab_1001_I	ORF1ab	1001	ERR5900301	3267	C	T	0,997382	2021-02-28	Greece
ORF1ab_1708_D	ORF1ab	1708	ERR5900301	5388	C	A	1	2021-02-28	Greece
ORF1ab_3261_I	ORF1ab	3261	ERR5900301	10046	G	A	0,0841121	2021-02-28	Greece
ORF1ab_3674_NA	ORF1ab	3674	ERR5900301	11287	G	-TCTGGTTTT	0,946136	2021-02-28	Greece
ORF1ab_3753_V	ORF1ab	3753	ERR5900301	11522	T	G	0,992063	2021-02-28	Greece
ORF1ab_314_L	ORF1ab	314	ERR5900301	14408	C	T	1	2021-02-28	Greece
S_68_NA	S	68	ERR5900301	21764	A	-TACATG	1	2021-02-28	Greece
S_143_NA	S	143	ERR5900301	21990	T	-TTA	0,990854	2021-02-28	Greece
S_570_D	S	570	ERR5900301	23271	C	A	1	2021-02-28	Greece
S_614_G	S	614	ERR5900301	23403	A	G	1	2021-02-28	Greece
S_681_H	S	681	ERR5900301	23604	C	A	1	2021-02-28	Greece
S_716_I	S	716	ERR5900301	23709	C	T	0,997519	2021-02-28	Greece
S_982_A	S	982	ERR5900301	24506	T	G	1	2021-02-28	Greece
S_1118_H	S	1118	ERR5900301	24914	G	C	1	2021-02-28	Greece
ORF8_27_*	ORF8	27	ERR5900301	27972	C	T	1	2021-02-28	Greece
ORF8_52_I	ORF8	52	ERR5900301	28048	G	T	1	2021-02-28	Greece
ORF8_73_C	ORF8	73	ERR5900301	28111	A	G	1	2021-02-28	Greece
N_3_H	N	3	ERR5900301	28280	G	C	1	2021-02-28	Greece
N_3_V	N	3	ERR5900301	28281	A	T	1	2021-02-28	Greece
N_3_E	N	3	ERR5900301	28282	T	A	0,998993	2021-02-28	Greece
N_203_K	N	203	ERR5900301	28881	G	A	1	2021-02-28	Greece
N_204_R	N	204	ERR5900301	28883	G	C	0,999552	2021-02-28	Greece
N_235_F	N	235	ERR5900301	28977	C	T	1	2021-02-28	Greece
ORF1ab_1001_I	ORF1ab	1001	ERR5900302	3267	C	T	1	2021-02-28	Greece
ORF1ab_1708_D	ORF1ab	1708	ERR5900302	5388	C	A	1	2021-02-28	Greece
ORF1ab_2230_T	ORF1ab	2230	ERR5900302	6954	T	C	1	2021-02-28	Greece
ORF1ab_3674_NA	ORF1ab	3674	ERR5900302	11287	G	-TCTGGTTTT	0,892974	2021-02-28	Greece
ORF1ab_3753_V	ORF1ab	3753	ERR5900302	11522	T	G	0,990991	2021-02-28	Greece
ORF1ab_314_L	ORF1ab	314	ERR5900302	14408	C	T	1	2021-02-28	Greece
ORF1ab_2333_G	ORF1ab	2333	ERR5900302	20465	A	G	0,193548	2021-02-28	Greece
S_68_NA	S	68	ERR5900302	21764	A	-TACATG	1	2021-02-28	Greece
S_143_NA	S	143	ERR5900302	21990	T	-TTA	0,997312	2021-02-28	Greece
S_570_D	S	570	ERR5900302	23271	C	A	1	2021-02-28	Greece
S_614_G	S	614	ERR5900302	23403	A	G	1	2021-02-28	Greece
S_681_H	S	681	ERR5900302	23604	C	A	1	2021-02-28	Greece
S_716_I	S	716	ERR5900302	23709	C	T	1	2021-02-28	Greece
S_982_A	S	982	ERR5900302	24506	T	G	1	2021-02-28	Greece
S_1118_H	S	1118	ERR5900302	24914	G	C	1	2021-02-28	Greece
ORF8_27_*	ORF8	27	ERR5900302	27972	C	T	1	2021-02-28	Greece
ORF8_52_I	ORF8	52	ERR5900302	28048	G	T	1	2021-02-28	Greece
ORF8_73_C	ORF8	73	ERR5900302	28111	A	G	1	2021-02-28	Greece
N_3_H	N	3	ERR5900302	28280	G	C	1	2021-02-28	Greece
N_3_V	N	3	ERR5900302	28281	A	T	0,998981	2021-02-28	Greece
N_3_E	N	3	ERR5900302	28282	T	A	1	2021-02-28	Greece
N_203_K	N	203	ERR5900302	28881	G	A	1	2021-02-28	Greece
N_204_R	N	204	ERR5900302	28883	G	C	1	2021-02-28	Greece
N_235_F	N	235	ERR5900302	28977	C	T	1	2021-02-28	Greece
ORF1ab_351_R	ORF1ab	351	ERR5900303	1317	A	G	0,992147	2021-02-28	Greece
ORF1ab_1001_I	ORF1ab	1001	ERR5900303	3267	C	T	1	2021-02-28	Greece
ORF1ab_1708_D	ORF1ab	1708	ERR5900303	5388	C	A	1	2021-02-28	Greece
ORF1ab_2230_T	ORF1ab	2230	ERR5900303	6954	T	C	1	2021-02-28	Greece
ORF1ab_3459_M	ORF1ab	3459	ERR5900303	10641	C	T	0,996	2021-02-28	Greece
ORF1ab_3674_NA	ORF1ab	3674	ERR5900303	11287	G	-TCTGGTTTT	0,898297	2021-02-28	Greece
ORF1ab_3829_F	ORF1ab	3829	ERR5900303	11750	C	T	0,998619	2021-02-28	Greece
ORF1ab_314_L	ORF1ab	314	ERR5900303	14408	C	T	1	2021-02-28	Greece
ORF1ab_2333_G	ORF1ab	2333	ERR5900303	20465	A	G	0,0965909	2021-02-28	Greece
S_68_NA	S	68	ERR5900303	21764	A	-TACATG	1	2021-02-28	Greece
S_143_NA	S	143	ERR5900303	21990	T	-TTA	0,988858	2021-02-28	Greece
S_570_D	S	570	ERR5900303	23271	C	A	1	2021-02-28	Greece
S_614_G	S	614	ERR5900303	23403	A	G	0,999225	2021-02-28	Greece
S_681_H	S	681	ERR5900303	23604	C	A	1	2021-02-28	Greece
S_716_I	S	716	ERR5900303	23709	C	T	1	2021-02-28	Greece
S_982_A	S	982	ERR5900303	24506	T	G	1	2021-02-28	Greece
S_1118_H	S	1118	ERR5900303	24914	G	C	1	2021-02-28	Greece
ORF6_7_L	ORF6	7	ERR5900303	27220	T	C	0,996739	2021-02-28	Greece
ORF8_27_*	ORF8	27	ERR5900303	27972	C	T	1	2021-02-28	Greece
ORF8_52_I	ORF8	52	ERR5900303	28048	G	T	1	2021-02-28	Greece
ORF8_73_C	ORF8	73	ERR5900303	28111	A	G	0,998951	2021-02-28	Greece
N_3_H	N	3	ERR5900303	28280	G	C	1	2021-02-28	Greece
N_3_V	N	3	ERR5900303	28281	A	T	0,999619	2021-02-28	Greece
N_3_E	N	3	ERR5900303	28282	T	A	0,999619	2021-02-28	Greece
N_203_K	N	203	ERR5900303	28881	G	A	1	2021-02-28	Greece
N_204_R	N	204	ERR5900303	28883	G	C	1	2021-02-28	Greece
N_235_F	N	235	ERR5900303	28977	C	T	1	2021-02-28	Greece
ORF1ab_3261_I	ORF1ab	3261	ERR5900304	10046	G	A	0,0571429	2021-02-28	Greece
ORF1ab_314_L	ORF1ab	314	ERR5900304	14408	C	T	1	2021-02-28	Greece
S_614_G	S	614	ERR5900304	23403	A	G	1	2021-02-28	Greece
N_35_V	N	35	ERR5900304	28377	C	T	0,989147	2021-02-28	Greece
N_220_V	N	220	ERR5900304	28932	C	T	0,993711	2021-02-28	Greece
ORF10_30_L	ORF10	30	ERR5900304	29645	G	T	0,995181	2021-02-28	Greece
ORF1ab_1001_I	ORF1ab	1001	ERR5900306	3267	C	T	1	2021-03-01	Greece
ORF1ab_1708_D	ORF1ab	1708	ERR5900306	5388	C	A	1	2021-03-01	Greece
ORF1ab_1769_I	ORF1ab	1769	ERR5900306	5572	G	T	0,994633	2021-03-01	Greece
ORF1ab_3674_NA	ORF1ab	3674	ERR5900306	11287	G	-TCTGGTTTT	0,907692	2021-03-01	Greece
ORF1ab_314_L	ORF1ab	314	ERR5900306	14408	C	T	1	2021-03-01	Greece
S_68_NA	S	68	ERR5900306	21764	A	-TACATG	0,998246	2021-03-01	Greece
S_82_H	S	82	ERR5900306	21807	C	A	0,986348	2021-03-01	Greece
S_143_NA	S	143	ERR5900306	21990	T	-TTA	1	2021-03-01	Greece
S_570_D	S	570	ERR5900306	23271	C	A	1	2021-03-01	Greece
S_614_G	S	614	ERR5900306	23403	A	G	1	2021-03-01	Greece
S_681_H	S	681	ERR5900306	23604	C	A	1	2021-03-01	Greece
S_716_I	S	716	ERR5900306	23709	C	T	1	2021-03-01	Greece
S_982_A	S	982	ERR5900306	24506	T	G	1	2021-03-01	Greece
S_1118_H	S	1118	ERR5900306	24914	G	C	1	2021-03-01	Greece
ORF8_27_*	ORF8	27	ERR5900306	27972	C	T	1	2021-03-01	Greece
ORF8_52_I	ORF8	52	ERR5900306	28048	G	T	1	2021-03-01	Greece
ORF8_73_C	ORF8	73	ERR5900306	28111	A	G	1	2021-03-01	Greece
N_3_H	N	3	ERR5900306	28280	G	C	1	2021-03-01	Greece
N_3_V	N	3	ERR5900306	28281	A	T	1	2021-03-01	Greece
N_3_E	N	3	ERR5900306	28282	T	A	1	2021-03-01	Greece
N_203_K	N	203	ERR5900306	28881	G	A	0,9993	2021-03-01	Greece
N_204_R	N	204	ERR5900306	28883	G	C	1	2021-03-01	Greece
N_235_F	N	235	ERR5900306	28977	C	T	0,9993	2021-03-01	Greece
ORF1ab_1001_I	ORF1ab	1001	ERR5900307	3267	C	T	0,999136	2021-03-01	Greece
ORF1ab_1708_D	ORF1ab	1708	ERR5900307	5388	C	A	1	2021-03-01	Greece
ORF1ab_3261_I	ORF1ab	3261	ERR5900307	10046	G	A	0,0576132	2021-03-01	Greece
ORF1ab_3674_NA	ORF1ab	3674	ERR5900307	11287	G	-TCTGGTTTT	0,871378	2021-03-01	Greece
ORF1ab_314_L	ORF1ab	314	ERR5900307	14408	C	T	1	2021-03-01	Greece
S_68_NA	S	68	ERR5900307	21764	A	-TACATG	0,996226	2021-03-01	Greece
S_143_NA	S	143	ERR5900307	21990	T	-TTA	0,991463	2021-03-01	Greece
S_570_D	S	570	ERR5900307	23271	C	A	1	2021-03-01	Greece
S_614_G	S	614	ERR5900307	23403	A	G	0,999201	2021-03-01	Greece
S_681_H	S	681	ERR5900307	23604	C	A	1	2021-03-01	Greece
S_716_I	S	716	ERR5900307	23709	C	T	0,998681	2021-03-01	Greece
S_982_A	S	982	ERR5900307	24506	T	G	1	2021-03-01	Greece
S_1118_H	S	1118	ERR5900307	24914	G	C	0,998754	2021-03-01	Greece
ORF3a_131_L	ORF3a	131	ERR5900307	25784	G	T	0,96988	2021-03-01	Greece
ORF8_27_*	ORF8	27	ERR5900307	27972	C	T	1	2021-03-01	Greece
ORF8_52_I	ORF8	52	ERR5900307	28048	G	T	1	2021-03-01	Greece
ORF8_73_C	ORF8	73	ERR5900307	28111	A	G	1	2021-03-01	Greece
N_3_H	N	3	ERR5900307	28280	G	C	0,999744	2021-03-01	Greece
N_3_V	N	3	ERR5900307	28281	A	T	0,999233	2021-03-01	Greece
N_3_E	N	3	ERR5900307	28282	T	A	1	2021-03-01	Greece
N_203_K	N	203	ERR5900307	28881	G	A	0,99957	2021-03-01	Greece
N_204_R	N	204	ERR5900307	28883	G	C	0,99914	2021-03-01	Greece
N_235_F	N	235	ERR5900307	28977	C	T	0,999571	2021-03-01	Greece
ORF1ab_37_D	ORF1ab	37	ERR5900309	376	G	T	0,996215	2021-03-01	Greece
ORF1ab_82_NA	ORF1ab	82	ERR5900309	509	G	-GTCATGTTA	0,965748	2021-03-01	Greece
ORF1ab_459_I	ORF1ab	459	ERR5900309	1640	G	A	0,984375	2021-03-01	Greece
ORF1ab_698_V	ORF1ab	698	ERR5900309	2358	C	T	0,990506	2021-03-01	Greece
ORF1ab_2144_NA	ORF1ab	2144	ERR5900309	6696	C	+T	0,0746055	2021-03-01	Greece
ORF1ab_2501_T	ORF1ab	2501	ERR5900309	7767	T	C	1	2021-03-01	Greece
ORF1ab_314_L	ORF1ab	314	ERR5900309	14408	C	T	1	2021-03-01	Greece
ORF1ab_1213_Y	ORF1ab	1213	ERR5900309	17104	C	T	0,992567	2021-03-01	Greece
ORF1ab_1583_S	ORF1ab	1583	ERR5900309	18214	G	A	0,995221	2021-03-01	Greece
ORF1ab_1655_I	ORF1ab	1655	ERR5900309	18431	C	T	0,125	2021-03-01	Greece
ORF1ab_2514_I	ORF1ab	2514	ERR5900309	21008	C	T	1	2021-03-01	Greece
S_178_G	S	178	ERR5900309	22095	A	G	0,995652	2021-03-01	Greece
S_614_G	S	614	ERR5900309	23403	A	G	1	2021-03-01	Greece
N_193_I	N	193	ERR5900309	28851	G	T	0,996023	2021-03-01	Greece
N_234_I	N	234	ERR5900309	28975	G	T	0,996444	2021-03-01	Greece
N_270_NA	N	270	ERR5900309	29081	G	-TA	0,0589868	2021-03-01	Greece
ORF1ab_1001_I	ORF1ab	1001	ERR5900313	3267	C	T	1	2021-03-03	Greece
ORF1ab_1708_D	ORF1ab	1708	ERR5900313	5388	C	A	1	2021-03-03	Greece
ORF1ab_2230_T	ORF1ab	2230	ERR5900313	6954	T	C	1	2021-03-03	Greece
ORF1ab_3674_NA	ORF1ab	3674	ERR5900313	11287	G	-TCTGGTTTT	0,906383	2021-03-03	Greece
ORF1ab_3753_V	ORF1ab	3753	ERR5900313	11522	T	G	0,997382	2021-03-03	Greece
ORF1ab_314_L	ORF1ab	314	ERR5900313	14408	C	T	1	2021-03-03	Greece
ORF1ab_2172_NA	ORF1ab	2172	ERR5900313	19983	C	+T	0,0535714	2021-03-03	Greece
S_68_NA	S	68	ERR5900313	21764	A	-TACATG	1	2021-03-03	Greece
S_143_NA	S	143	ERR5900313	21990	T	-TTA	0,998066	2021-03-03	Greece
S_501_Y	S	501	ERR5900313	23063	A	T	1	2021-03-03	Greece
S_570_D	S	570	ERR5900313	23271	C	A	1	2021-03-03	Greece
S_614_G	S	614	ERR5900313	23403	A	G	1	2021-03-03	Greece
S_681_H	S	681	ERR5900313	23604	C	A	1	2021-03-03	Greece
S_716_I	S	716	ERR5900313	23709	C	T	1	2021-03-03	Greece
S_982_A	S	982	ERR5900313	24506	T	G	1	2021-03-03	Greece
S_1118_H	S	1118	ERR5900313	24914	G	C	1	2021-03-03	Greece
ORF3a_131_L	ORF3a	131	ERR5900313	25784	G	T	0,996979	2021-03-03	Greece
ORF8_27_*	ORF8	27	ERR5900313	27972	C	T	0,996599	2021-03-03	Greece
ORF8_52_I	ORF8	52	ERR5900313	28048	G	T	1	2021-03-03	Greece
ORF8_73_C	ORF8	73	ERR5900313	28111	A	G	0,998649	2021-03-03	Greece
N_3_H	N	3	ERR5900313	28280	G	C	1	2021-03-03	Greece
N_3_V	N	3	ERR5900313	28281	A	T	1	2021-03-03	Greece
N_3_E	N	3	ERR5900313	28282	T	A	1	2021-03-03	Greece
N_203_K	N	203	ERR5900313	28881	G	A	0,998584	2021-03-03	Greece
N_204_R	N	204	ERR5900313	28883	G	C	0,998586	2021-03-03	Greece
N_235_F	N	235	ERR5900313	28977	C	T	1	2021-03-03	Greece
ORF1ab_1001_I	ORF1ab	1001	ERR5900314	3267	C	T	1	2021-03-03	Greece
ORF1ab_1708_D	ORF1ab	1708	ERR5900314	5388	C	A	1	2021-03-03	Greece
ORF1ab_2230_T	ORF1ab	2230	ERR5900314	6954	T	C	1	2021-03-03	Greece
ORF1ab_3674_NA	ORF1ab	3674	ERR5900314	11287	G	-TCTGGTTTT	0,889389	2021-03-03	Greece
ORF1ab_314_L	ORF1ab	314	ERR5900314	14408	C	T	1	2021-03-03	Greece
ORF1ab_2172_NA	ORF1ab	2172	ERR5900314	19983	C	+T	0,0943396	2021-03-03	Greece
S_68_NA	S	68	ERR5900314	21764	A	-TACATG	0,992041	2021-03-03	Greece
S_143_NA	S	143	ERR5900314	21990	T	-TTA	0,990991	2021-03-03	Greece
S_413_R	S	413	ERR5900314	22799	G	A	0,995316	2021-03-03	Greece
S_570_D	S	570	ERR5900314	23271	C	A	0,999037	2021-03-03	Greece
S_614_G	S	614	ERR5900314	23403	A	G	0,999025	2021-03-03	Greece
S_681_H	S	681	ERR5900314	23604	C	A	1	2021-03-03	Greece
S_716_I	S	716	ERR5900314	23709	C	T	1	2021-03-03	Greece
S_982_A	S	982	ERR5900314	24506	T	G	1	2021-03-03	Greece
S_1118_H	S	1118	ERR5900314	24914	G	C	1	2021-03-03	Greece
ORF8_27_*	ORF8	27	ERR5900314	27972	C	T	0,99726	2021-03-03	Greece
ORF8_52_I	ORF8	52	ERR5900314	28048	G	T	0,998623	2021-03-03	Greece
ORF8_73_C	ORF8	73	ERR5900314	28111	A	G	0,999049	2021-03-03	Greece
N_3_H	N	3	ERR5900314	28280	G	C	0,999206	2021-03-03	Greece
N_3_V	N	3	ERR5900314	28281	A	T	1	2021-03-03	Greece
N_3_E	N	3	ERR5900314	28282	T	A	1	2021-03-03	Greece
N_203_K	N	203	ERR5900314	28881	G	A	1	2021-03-03	Greece
N_204_R	N	204	ERR5900314	28883	G	C	1	2021-03-03	Greece
N_235_F	N	235	ERR5900314	28977	C	T	0,999394	2021-03-03	Greece
ORF1ab_1001_I	ORF1ab	1001	ERR5900315	3267	C	T	1	2021-03-03	Greece
ORF1ab_1708_D	ORF1ab	1708	ERR5900315	5388	C	A	1	2021-03-03	Greece
ORF1ab_2230_T	ORF1ab	2230	ERR5900315	6954	T	C	1	2021-03-03	Greece
ORF1ab_2584_V	ORF1ab	2584	ERR5900315	8016	C	T	0,956197	2021-03-03	Greece
ORF1ab_3674_NA	ORF1ab	3674	ERR5900315	11287	G	-TCTGGTTTT	0,897499	2021-03-03	Greece
ORF1ab_314_L	ORF1ab	314	ERR5900315	14408	C	T	1	2021-03-03	Greece
S_68_NA	S	68	ERR5900315	21764	A	-TACATG	0,98558	2021-03-03	Greece
S_143_NA	S	143	ERR5900315	21990	T	-TTA	0,991895	2021-03-03	Greece
S_570_D	S	570	ERR5900315	23271	C	A	0,998414	2021-03-03	Greece
S_614_G	S	614	ERR5900315	23403	A	G	0,998408	2021-03-03	Greece
S_681_H	S	681	ERR5900315	23604	C	A	0,998656	2021-03-03	Greece
S_716_I	S	716	ERR5900315	23709	C	T	1	2021-03-03	Greece
S_982_A	S	982	ERR5900315	24506	T	G	0,99262	2021-03-03	Greece
S_1118_H	S	1118	ERR5900315	24914	G	C	1	2021-03-03	Greece
ORF8_27_*	ORF8	27	ERR5900315	27972	C	T	1	2021-03-03	Greece
ORF8_52_I	ORF8	52	ERR5900315	28048	G	T	1	2021-03-03	Greece
ORF8_73_C	ORF8	73	ERR5900315	28111	A	G	0,997654	2021-03-03	Greece
N_3_H	N	3	ERR5900315	28280	G	C	1	2021-03-03	Greece
N_3_V	N	3	ERR5900315	28281	A	T	1	2021-03-03	Greece
N_3_E	N	3	ERR5900315	28282	T	A	1	2021-03-03	Greece
N_203_K	N	203	ERR5900315	28881	G	A	1	2021-03-03	Greece
N_204_R	N	204	ERR5900315	28883	G	C	1	2021-03-03	Greece
N_235_F	N	235	ERR5900315	28977	C	T	1	2021-03-03	Greece
ORF1ab_1001_I	ORF1ab	1001	ERR5900316	3267	C	T	0,993865	2021-03-03	Greece
ORF1ab_1708_D	ORF1ab	1708	ERR5900316	5388	C	A	0,998791	2021-03-03	Greece
ORF1ab_2230_T	ORF1ab	2230	ERR5900316	6954	T	C	1	2021-03-03	Greece
ORF1ab_3674_NA	ORF1ab	3674	ERR5900316	11287	G	-TCTGGTTTT	0,895921	2021-03-03	Greece
ORF1ab_3753_V	ORF1ab	3753	ERR5900316	11522	T	G	0,996441	2021-03-03	Greece
ORF1ab_314_L	ORF1ab	314	ERR5900316	14408	C	T	1	2021-03-03	Greece
S_68_NA	S	68	ERR5900316	21764	A	-TACATG	0,99262	2021-03-03	Greece
S_143_NA	S	143	ERR5900316	21990	T	-TTA	0,996132	2021-03-03	Greece
S_570_D	S	570	ERR5900316	23271	C	A	0,998802	2021-03-03	Greece
S_614_G	S	614	ERR5900316	23403	A	G	1	2021-03-03	Greece
S_681_H	S	681	ERR5900316	23604	C	A	1	2021-03-03	Greece
S_716_I	S	716	ERR5900316	23709	C	T	0,996753	2021-03-03	Greece
S_982_A	S	982	ERR5900316	24506	T	G	1	2021-03-03	Greece
S_1118_H	S	1118	ERR5900316	24914	G	C	1	2021-03-03	Greece
ORF8_27_*	ORF8	27	ERR5900316	27972	C	T	1	2021-03-03	Greece
ORF8_52_I	ORF8	52	ERR5900316	28048	G	T	1	2021-03-03	Greece
ORF8_73_C	ORF8	73	ERR5900316	28111	A	G	1	2021-03-03	Greece
N_3_H	N	3	ERR5900316	28280	G	C	1	2021-03-03	Greece
N_3_V	N	3	ERR5900316	28281	A	T	1	2021-03-03	Greece
N_3_E	N	3	ERR5900316	28282	T	A	1	2021-03-03	Greece
N_203_K	N	203	ERR5900316	28881	G	A	0,997323	2021-03-03	Greece
N_204_R	N	204	ERR5900316	28883	G	C	0,998665	2021-03-03	Greece
N_235_F	N	235	ERR5900316	28977	C	T	1	2021-03-03	Greece
ORF1ab_1001_I	ORF1ab	1001	ERR5900317	3267	C	T	0,998758	2021-03-03	Greece
ORF1ab_1291_F	ORF1ab	1291	ERR5900317	4136	G	T	0,995156	2021-03-03	Greece
ORF1ab_1478_F	ORF1ab	1478	ERR5900317	4698	C	T	1	2021-03-03	Greece
ORF1ab_1708_D	ORF1ab	1708	ERR5900317	5388	C	A	1	2021-03-03	Greece
ORF1ab_2230_T	ORF1ab	2230	ERR5900317	6954	T	C	1	2021-03-03	Greece
ORF1ab_3674_NA	ORF1ab	3674	ERR5900317	11287	G	-TCTGGTTTT	0,904132	2021-03-03	Greece
ORF1ab_314_L	ORF1ab	314	ERR5900317	14408	C	T	1	2021-03-03	Greece
ORF1ab_2333_G	ORF1ab	2333	ERR5900317	20465	A	G	0,1	2021-03-03	Greece
S_68_NA	S	68	ERR5900317	21764	A	-TACATG	0,997753	2021-03-03	Greece
S_143_NA	S	143	ERR5900317	21990	T	-TTA	0,988084	2021-03-03	Greece
S_570_D	S	570	ERR5900317	23271	C	A	0,999344	2021-03-03	Greece
S_614_G	S	614	ERR5900317	23403	A	G	1	2021-03-03	Greece
S_681_H	S	681	ERR5900317	23604	C	A	1	2021-03-03	Greece
S_716_I	S	716	ERR5900317	23709	C	T	0,998726	2021-03-03	Greece
S_865_F	S	865	ERR5900317	24155	C	T	0,7	2021-03-03	Greece
S_982_A	S	982	ERR5900317	24506	T	G	1	2021-03-03	Greece
S_1118_H	S	1118	ERR5900317	24914	G	C	1	2021-03-03	Greece
ORF3a_188_C	ORF3a	188	ERR5900317	25954	G	T	0,995763	2021-03-03	Greece
ORF8_27_*	ORF8	27	ERR5900317	27972	C	T	1	2021-03-03	Greece
N_3_H	N	3	ERR5900317	28280	G	C	1	2021-03-03	Greece
N_3_V	N	3	ERR5900317	28281	A	T	1	2021-03-03	Greece
N_3_E	N	3	ERR5900317	28282	T	A	1	2021-03-03	Greece
N_203_K	N	203	ERR5900317	28881	G	A	1	2021-03-03	Greece
N_204_R	N	204	ERR5900317	28883	G	C	1	2021-03-03	Greece
N_235_F	N	235	ERR5900317	28977	C	T	0,999092	2021-03-03	Greece
ORF1ab_1001_I	ORF1ab	1001	ERR5900318	3267	C	T	0,998698	2021-03-03	Greece
ORF1ab_1708_D	ORF1ab	1708	ERR5900318	5388	C	A	1	2021-03-03	Greece
ORF1ab_3674_NA	ORF1ab	3674	ERR5900318	11287	G	-TCTGGTTTT	0,912442	2021-03-03	Greece
ORF1ab_3753_V	ORF1ab	3753	ERR5900318	11522	T	G	0,992481	2021-03-03	Greece
ORF1ab_314_L	ORF1ab	314	ERR5900318	14408	C	T	0,997706	2021-03-03	Greece
ORF1ab_2172_NA	ORF1ab	2172	ERR5900318	19983	C	+T	0,0555556	2021-03-03	Greece
S_68_NA	S	68	ERR5900318	21764	A	-TACATG	0,997539	2021-03-03	Greece
S_143_NA	S	143	ERR5900318	21990	T	-TTA	0,990182	2021-03-03	Greece
S_570_D	S	570	ERR5900318	23271	C	A	1	2021-03-03	Greece
S_614_G	S	614	ERR5900318	23403	A	G	0,999042	2021-03-03	Greece
S_681_H	S	681	ERR5900318	23604	C	A	1	2021-03-03	Greece
S_716_I	S	716	ERR5900318	23709	C	T	0,998767	2021-03-03	Greece
S_982_A	S	982	ERR5900318	24506	T	G	0,998012	2021-03-03	Greece
S_1118_H	S	1118	ERR5900318	24914	G	C	0,998627	2021-03-03	Greece
ORF8_27_*	ORF8	27	ERR5900318	27972	C	T	0,998992	2021-03-03	Greece
ORF8_52_I	ORF8	52	ERR5900318	28048	G	T	1	2021-03-03	Greece
ORF8_73_C	ORF8	73	ERR5900318	28111	A	G	0,999353	2021-03-03	Greece
N_3_H	N	3	ERR5900318	28280	G	C	1	2021-03-03	Greece
N_3_V	N	3	ERR5900318	28281	A	T	1	2021-03-03	Greece
N_3_E	N	3	ERR5900318	28282	T	A	0,999614	2021-03-03	Greece
N_203_K	N	203	ERR5900318	28881	G	A	1	2021-03-03	Greece
N_204_R	N	204	ERR5900318	28883	G	C	1	2021-03-03	Greece
N_235_F	N	235	ERR5900318	28977	C	T	1	2021-03-03	Greece
ORF1ab_1001_I	ORF1ab	1001	ERR5900319	3267	C	T	0,998496	2021-03-03	Greece
ORF1ab_1708_D	ORF1ab	1708	ERR5900319	5388	C	A	1	2021-03-03	Greece
ORF1ab_2230_T	ORF1ab	2230	ERR5900319	6954	T	C	1	2021-03-03	Greece
ORF1ab_3674_NA	ORF1ab	3674	ERR5900319	11287	G	-TCTGGTTTT	0,879184	2021-03-03	Greece
ORF1ab_3753_V	ORF1ab	3753	ERR5900319	11522	T	G	1	2021-03-03	Greece
ORF1ab_314_L	ORF1ab	314	ERR5900319	14408	C	T	1	2021-03-03	Greece
ORF1ab_2172_NA	ORF1ab	2172	ERR5900319	19983	C	+T	0,0576441	2021-03-03	Greece
ORF1ab_2333_G	ORF1ab	2333	ERR5900319	20465	A	G	0,125	2021-03-03	Greece
S_68_NA	S	68	ERR5900319	21764	A	-TACATG	0,993177	2021-03-03	Greece
S_143_NA	S	143	ERR5900319	21990	T	-TTA	0,983022	2021-03-03	Greece
S_570_D	S	570	ERR5900319	23271	C	A	0,997351	2021-03-03	Greece
S_614_G	S	614	ERR5900319	23403	A	G	1	2021-03-03	Greece
S_681_H	S	681	ERR5900319	23604	C	A	0,998464	2021-03-03	Greece
S_716_I	S	716	ERR5900319	23709	C	T	0,998473	2021-03-03	Greece
S_982_A	S	982	ERR5900319	24506	T	G	0,997925	2021-03-03	Greece
S_1118_H	S	1118	ERR5900319	24914	G	C	0,992769	2021-03-03	Greece
ORF3a_131_L	ORF3a	131	ERR5900319	25784	G	T	0,997423	2021-03-03	Greece
ORF8_27_*	ORF8	27	ERR5900319	27972	C	T	0,987578	2021-03-03	Greece
ORF8_52_I	ORF8	52	ERR5900319	28048	G	T	0,987597	2021-03-03	Greece
ORF8_73_C	ORF8	73	ERR5900319	28111	A	G	0,989944	2021-03-03	Greece
N_3_H	N	3	ERR5900319	28280	G	C	0,98974	2021-03-03	Greece
N_3_V	N	3	ERR5900319	28281	A	T	0,989733	2021-03-03	Greece
N_3_E	N	3	ERR5900319	28282	T	A	0,98838	2021-03-03	Greece
N_203_K	N	203	ERR5900319	28881	G	A	1	2021-03-03	Greece
N_204_R	N	204	ERR5900319	28883	G	C	1	2021-03-03	Greece
N_235_F	N	235	ERR5900319	28977	C	T	0,998905	2021-03-03	Greece
ORF1ab_1001_I	ORF1ab	1001	ERR5900320	3267	C	T	0,998658	2021-03-03	Greece
ORF1ab_1708_D	ORF1ab	1708	ERR5900320	5388	C	A	1	2021-03-03	Greece
ORF1ab_1769_I	ORF1ab	1769	ERR5900320	5572	G	T	0,998264	2021-03-03	Greece
ORF1ab_2230_T	ORF1ab	2230	ERR5900320	6954	T	C	1	2021-03-03	Greece
ORF1ab_3674_NA	ORF1ab	3674	ERR5900320	11287	G	-TCTGGTTTT	0,888181	2021-03-03	Greece
ORF1ab_3829_F	ORF1ab	3829	ERR5900320	11750	C	T	0,995327	2021-03-03	Greece
ORF1ab_314_L	ORF1ab	314	ERR5900320	14408	C	T	1	2021-03-03	Greece
ORF1ab_2172_NA	ORF1ab	2172	ERR5900320	19983	C	+T	0,0860215	2021-03-03	Greece
ORF1ab_2333_G	ORF1ab	2333	ERR5900320	20465	A	G	0,141104	2021-03-03	Greece
S_68_NA	S	68	ERR5900320	21764	A	-TACATG	1	2021-03-03	Greece
S_82_H	S	82	ERR5900320	21807	C	A	0,99154	2021-03-03	Greece
S_143_NA	S	143	ERR5900320	21990	T	-TTA	0,980031	2021-03-03	Greece
S_570_D	S	570	ERR5900320	23271	C	A	1	2021-03-03	Greece
S_614_G	S	614	ERR5900320	23403	A	G	0,998565	2021-03-03	Greece
S_681_H	S	681	ERR5900320	23604	C	A	1	2021-03-03	Greece
S_716_I	S	716	ERR5900320	23709	C	T	0,998658	2021-03-03	Greece
S_982_A	S	982	ERR5900320	24506	T	G	0,998073	2021-03-03	Greece
S_1118_H	S	1118	ERR5900320	24914	G	C	1	2021-03-03	Greece
ORF8_27_*	ORF8	27	ERR5900320	27972	C	T	0,998619	2021-03-03	Greece
ORF8_52_I	ORF8	52	ERR5900320	28048	G	T	0,998617	2021-03-03	Greece
ORF8_73_C	ORF8	73	ERR5900320	28111	A	G	0,99949	2021-03-03	Greece
N_3_H	N	3	ERR5900320	28280	G	C	1	2021-03-03	Greece
N_3_V	N	3	ERR5900320	28281	A	T	1	2021-03-03	Greece
N_3_E	N	3	ERR5900320	28282	T	A	0,998184	2021-03-03	Greece
N_203_K	N	203	ERR5900320	28881	G	A	1	2021-03-03	Greece
N_204_R	N	204	ERR5900320	28883	G	C	1	2021-03-03	Greece
N_235_F	N	235	ERR5900320	28977	C	T	0,99942	2021-03-03	Greece
ORF1ab_1001_I	ORF1ab	1001	ERR5900321	3267	C	T	0,998667	2021-03-03	Greece
ORF1ab_1708_D	ORF1ab	1708	ERR5900321	5388	C	A	1	2021-03-03	Greece
ORF1ab_3674_NA	ORF1ab	3674	ERR5900321	11287	G	-TCTGGTTTT	0,908213	2021-03-03	Greece
ORF1ab_3753_V	ORF1ab	3753	ERR5900321	11522	T	G	1	2021-03-03	Greece
ORF1ab_314_L	ORF1ab	314	ERR5900321	14408	C	T	1	2021-03-03	Greece
ORF1ab_2172_NA	ORF1ab	2172	ERR5900321	19983	C	+T	0,103825	2021-03-03	Greece
S_68_NA	S	68	ERR5900321	21764	A	-TACATG	0,998211	2021-03-03	Greece
S_143_NA	S	143	ERR5900321	21990	T	-TTA	0,995575	2021-03-03	Greece
S_570_D	S	570	ERR5900321	23271	C	A	1	2021-03-03	Greece
S_614_G	S	614	ERR5900321	23403	A	G	0,998802	2021-03-03	Greece
S_681_H	S	681	ERR5900321	23604	C	A	1	2021-03-03	Greece
S_716_I	S	716	ERR5900321	23709	C	T	1	2021-03-03	Greece
S_982_A	S	982	ERR5900321	24506	T	G	1	2021-03-03	Greece
S_1118_H	S	1118	ERR5900321	24914	G	C	0,99837	2021-03-03	Greece
ORF8_27_*	ORF8	27	ERR5900321	27972	C	T	0,995192	2021-03-03	Greece
ORF8_52_I	ORF8	52	ERR5900321	28048	G	T	0,995192	2021-03-03	Greece
ORF8_73_C	ORF8	73	ERR5900321	28111	A	G	1	2021-03-03	Greece
N_3_H	N	3	ERR5900321	28280	G	C	1	2021-03-03	Greece
N_3_V	N	3	ERR5900321	28281	A	T	0,999596	2021-03-03	Greece
N_3_E	N	3	ERR5900321	28282	T	A	0,999597	2021-03-03	Greece
N_203_K	N	203	ERR5900321	28881	G	A	0,999346	2021-03-03	Greece
N_204_R	N	204	ERR5900321	28883	G	C	0,999673	2021-03-03	Greece
N_235_F	N	235	ERR5900321	28977	C	T	0,999673	2021-03-03	Greece
ORF1ab_263_L	ORF1ab	263	ERR5900340	1054	T	A	1	2021-01-28	Spain
ORF1ab_903_V	ORF1ab	903	ERR5900340	2973	C	T	1	2021-01-28	Spain
ORF1ab_2029_N	ORF1ab	2029	ERR5900340	6352	G	T	0,999375	2021-01-28	Spain
ORF1ab_82_R	ORF1ab	82	ERR5900340	13712	A	G	1	2021-01-28	Spain
ORF1ab_314_L	ORF1ab	314	ERR5900340	14408	C	T	0,999367	2021-01-28	Spain
ORF1ab_2523_F	ORF1ab	2523	ERR5900340	21034	C	T	1	2021-01-28	Spain
S_222_V	S	222	ERR5900340	22227	C	T	0,998592	2021-01-28	Spain
S_614_G	S	614	ERR5900340	23403	A	G	0,998051	2021-01-28	Spain
S_1182_Q	S	1182	ERR5900340	25106	G	C	0,998855	2021-01-28	Spain
ORF3a_77_F	ORF3a	77	ERR5900340	25621	G	T	1	2021-01-28	Spain
N_220_V	N	220	ERR5900340	28932	C	T	1	2021-01-28	Spain
ORF10_30_L	ORF10	30	ERR5900340	29645	G	T	1	2021-01-28	Spain
ORF1ab_1001_I	ORF1ab	1001	ERR5900341	3267	C	T	1	2021-03-22	Spain
ORF1ab_1708_D	ORF1ab	1708	ERR5900341	5388	C	A	1	2021-03-22	Spain
ORF1ab_2230_T	ORF1ab	2230	ERR5900341	6954	T	C	1	2021-03-22	Spain
ORF1ab_3674_NA	ORF1ab	3674	ERR5900341	11287	G	-TCTGGTTTT	0,956291	2021-03-22	Spain
ORF1ab_4182_F	ORF1ab	4182	ERR5900341	12809	C	T	1	2021-03-22	Spain
ORF1ab_218_L	ORF1ab	218	ERR5900341	14120	C	T	1	2021-03-22	Spain
ORF1ab_314_L	ORF1ab	314	ERR5900341	14408	C	T	0,999446	2021-03-22	Spain
ORF1ab_2371_L	ORF1ab	2371	ERR5900341	20578	G	T	1	2021-03-22	Spain
S_68_NA	S	68	ERR5900341	21764	A	-TACATG	0,936234	2021-03-22	Spain
S_143_NA	S	143	ERR5900341	21990	T	-TTA	0,758621	2021-03-22	Spain
S_501_Y	S	501	ERR5900341	23063	A	T	1	2021-03-22	Spain
S_570_D	S	570	ERR5900341	23271	C	A	1	2021-03-22	Spain
S_614_G	S	614	ERR5900341	23403	A	G	0,999114	2021-03-22	Spain
S_681_H	S	681	ERR5900341	23604	C	A	1	2021-03-22	Spain
S_716_I	S	716	ERR5900341	23709	C	T	1	2021-03-22	Spain
S_982_A	S	982	ERR5900341	24506	T	G	1	2021-03-22	Spain
S_1118_H	S	1118	ERR5900341	24914	G	C	1	2021-03-22	Spain
M_98_S	M	98	ERR5900341	26814	G	T	0,102877	2021-03-22	Spain
ORF8_27_*	ORF8	27	ERR5900341	27972	C	T	1	2021-03-22	Spain
ORF8_52_I	ORF8	52	ERR5900341	28048	G	T	1	2021-03-22	Spain
ORF8_68_*	ORF8	68	ERR5900341	28095	A	T	0,981997	2021-03-22	Spain
ORF8_73_C	ORF8	73	ERR5900341	28111	A	G	1	2021-03-22	Spain
N_3_H	N	3	ERR5900341	28280	G	C	1	2021-03-22	Spain
N_3_V	N	3	ERR5900341	28281	A	T	1	2021-03-22	Spain
N_3_E	N	3	ERR5900341	28282	T	A	0,99881	2021-03-22	Spain
N_203_K	N	203	ERR5900341	28881	G	A	1	2021-03-22	Spain
N_204_R	N	204	ERR5900341	28883	G	C	1	2021-03-22	Spain
N_235_F	N	235	ERR5900341	28977	C	T	1	2021-03-22	Spain
ORF1ab_1001_I	ORF1ab	1001	ERR5900342	3267	C	T	1	2021-03-22	Spain
ORF1ab_1708_D	ORF1ab	1708	ERR5900342	5388	C	A	1	2021-03-22	Spain
ORF1ab_2230_T	ORF1ab	2230	ERR5900342	6954	T	C	1	2021-03-22	Spain
ORF1ab_3674_NA	ORF1ab	3674	ERR5900342	11287	G	-TCTGGTTTT	0,934136	2021-03-22	Spain
ORF1ab_314_L	ORF1ab	314	ERR5900342	14408	C	T	1	2021-03-22	Spain
ORF1ab_1383_R	ORF1ab	1383	ERR5900342	17615	A	G	1	2021-03-22	Spain
S_68_NA	S	68	ERR5900342	21764	A	-TACATG	0,921321	2021-03-22	Spain
S_143_NA	S	143	ERR5900342	21990	T	-TTA	0,776316	2021-03-22	Spain
S_501_Y	S	501	ERR5900342	23063	A	T	1	2021-03-22	Spain
S_570_D	S	570	ERR5900342	23271	C	A	1	2021-03-22	Spain
S_614_G	S	614	ERR5900342	23403	A	G	0,999071	2021-03-22	Spain
S_681_H	S	681	ERR5900342	23604	C	A	1	2021-03-22	Spain
S_716_I	S	716	ERR5900342	23709	C	T	0,998785	2021-03-22	Spain
S_982_A	S	982	ERR5900342	24506	T	G	1	2021-03-22	Spain
S_1118_H	S	1118	ERR5900342	24914	G	C	1	2021-03-22	Spain
ORF8_27_*	ORF8	27	ERR5900342	27972	C	T	0,996644	2021-03-22	Spain
ORF8_52_I	ORF8	52	ERR5900342	28048	G	T	0,998764	2021-03-22	Spain
ORF8_73_C	ORF8	73	ERR5900342	28111	A	G	1	2021-03-22	Spain
N_3_H	N	3	ERR5900342	28280	G	C	1	2021-03-22	Spain
N_3_V	N	3	ERR5900342	28281	A	T	0,998829	2021-03-22	Spain
N_3_E	N	3	ERR5900342	28282	T	A	0,998829	2021-03-22	Spain
N_203_K	N	203	ERR5900342	28881	G	A	1	2021-03-22	Spain
N_204_R	N	204	ERR5900342	28883	G	C	1	2021-03-22	Spain
N_235_F	N	235	ERR5900342	28977	C	T	1	2021-03-22	Spain
ORF1ab_1001_I	ORF1ab	1001	ERR5900343	3267	C	T	1	2021-03-22	Spain
ORF1ab_1708_D	ORF1ab	1708	ERR5900343	5388	C	A	1	2021-03-22	Spain
ORF1ab_2230_T	ORF1ab	2230	ERR5900343	6954	T	C	0,998099	2021-03-22	Spain
ORF1ab_3674_NA	ORF1ab	3674	ERR5900343	11287	G	-TCTGGTTTT	0,948942	2021-03-22	Spain
ORF1ab_314_L	ORF1ab	314	ERR5900343	14408	C	T	1	2021-03-22	Spain
S_3_NA	S	3	ERR5900343	21569	G	+T	0,0798817	2021-03-22	Spain
S_5_F	S	5	ERR5900343	21575	C	T	1	2021-03-22	Spain
S_21_I	S	21	ERR5900343	21624	G	T	1	2021-03-22	Spain
S_68_NA	S	68	ERR5900343	21764	A	-TACATG	0,939198	2021-03-22	Spain
S_143_NA	S	143	ERR5900343	21990	T	-TTA	0,757022	2021-03-22	Spain
S_490_S	S	490	ERR5900343	23031	T	C	1	2021-03-22	Spain
S_501_Y	S	501	ERR5900343	23063	A	T	1	2021-03-22	Spain
S_570_D	S	570	ERR5900343	23271	C	A	1	2021-03-22	Spain
S_614_G	S	614	ERR5900343	23403	A	G	1	2021-03-22	Spain
S_681_H	S	681	ERR5900343	23604	C	A	1	2021-03-22	Spain
S_716_I	S	716	ERR5900343	23709	C	T	0,998713	2021-03-22	Spain
S_982_A	S	982	ERR5900343	24506	T	G	1	2021-03-22	Spain
S_1118_H	S	1118	ERR5900343	24914	G	C	1	2021-03-22	Spain
ORF3a_151_I	ORF3a	151	ERR5900343	25844	C	T	1	2021-03-22	Spain
ORF7a_61_NA	ORF7a	61	ERR5900343	27576	T	-C	0,984639	2021-03-22	Spain
ORF8_27_*	ORF8	27	ERR5900343	27972	C	T	0,998684	2021-03-22	Spain
ORF8_52_I	ORF8	52	ERR5900343	28048	G	T	1	2021-03-22	Spain
ORF8_73_C	ORF8	73	ERR5900343	28111	A	G	0,998399	2021-03-22	Spain
N_3_H	N	3	ERR5900343	28280	G	C	1	2021-03-22	Spain
N_3_V	N	3	ERR5900343	28281	A	T	1	2021-03-22	Spain
N_3_E	N	3	ERR5900343	28282	T	A	1	2021-03-22	Spain
N_203_K	N	203	ERR5900343	28881	G	A	1	2021-03-22	Spain
N_204_R	N	204	ERR5900343	28883	G	C	1	2021-03-22	Spain
N_235_F	N	235	ERR5900343	28977	C	T	1	2021-03-22	Spain
ORF1ab_1001_I	ORF1ab	1001	ERR5900344	3267	C	T	1	2021-03-22	Spain
ORF1ab_1708_D	ORF1ab	1708	ERR5900344	5388	C	A	0,998937	2021-03-22	Spain
ORF1ab_2230_T	ORF1ab	2230	ERR5900344	6954	T	C	1	2021-03-22	Spain
ORF1ab_3674_NA	ORF1ab	3674	ERR5900344	11287	G	-TCTGGTTTT	0,949372	2021-03-22	Spain
ORF1ab_314_L	ORF1ab	314	ERR5900344	14408	C	T	0,998585	2021-03-22	Spain
S_68_NA	S	68	ERR5900344	21764	A	-TACATG	0,93813	2021-03-22	Spain
S_143_NA	S	143	ERR5900344	21990	T	-TTA	0,774245	2021-03-22	Spain
S_501_Y	S	501	ERR5900344	23063	A	T	1	2021-03-22	Spain
S_570_D	S	570	ERR5900344	23271	C	A	1	2021-03-22	Spain
S_614_G	S	614	ERR5900344	23403	A	G	1	2021-03-22	Spain
S_681_H	S	681	ERR5900344	23604	C	A	1	2021-03-22	Spain
S_716_I	S	716	ERR5900344	23709	C	T	1	2021-03-22	Spain
S_982_A	S	982	ERR5900344	24506	T	G	1	2021-03-22	Spain
S_1118_H	S	1118	ERR5900344	24914	G	C	1	2021-03-22	Spain
M_98_T	M	98	ERR5900344	26814	G	A	1	2021-03-22	Spain
ORF7b_22_S	ORF7b	22	ERR5900344	27820	T	C	1	2021-03-22	Spain
ORF8_27_*	ORF8	27	ERR5900344	27972	C	T	1	2021-03-22	Spain
ORF8_52_I	ORF8	52	ERR5900344	28048	G	T	0,998569	2021-03-22	Spain
ORF8_73_C	ORF8	73	ERR5900344	28111	A	G	1	2021-03-22	Spain
N_3_H	N	3	ERR5900344	28280	G	C	0,998682	2021-03-22	Spain
N_3_V	N	3	ERR5900344	28281	A	T	1	2021-03-22	Spain
N_3_E	N	3	ERR5900344	28282	T	A	1	2021-03-22	Spain
N_203_K	N	203	ERR5900344	28881	G	A	1	2021-03-22	Spain
N_204_R	N	204	ERR5900344	28883	G	C	1	2021-03-22	Spain
N_235_F	N	235	ERR5900344	28977	C	T	0,994792	2021-03-22	Spain
ORF1ab_460_Y	ORF1ab	460	ERR5900345	1643	A	T	0,991961	2021-03-22	Spain
ORF1ab_1001_I	ORF1ab	1001	ERR5900345	3267	C	T	1	2021-03-22	Spain
ORF1ab_1708_D	ORF1ab	1708	ERR5900345	5388	C	A	1	2021-03-22	Spain
ORF1ab_2230_T	ORF1ab	2230	ERR5900345	6954	T	C	1	2021-03-22	Spain
ORF1ab_2828_V	ORF1ab	2828	ERR5900345	8748	C	T	1	2021-03-22	Spain
ORF1ab_3674_NA	ORF1ab	3674	ERR5900345	11287	G	-TCTGGTTTT	0,929953	2021-03-22	Spain
ORF1ab_314_L	ORF1ab	314	ERR5900345	14408	C	T	1	2021-03-22	Spain
S_68_NA	S	68	ERR5900345	21764	A	-TACATG	0,943443	2021-03-22	Spain
S_143_NA	S	143	ERR5900345	21990	T	-TTA	0,792424	2021-03-22	Spain
S_501_Y	S	501	ERR5900345	23063	A	T	1	2021-03-22	Spain
S_570_D	S	570	ERR5900345	23271	C	A	1	2021-03-22	Spain
S_614_G	S	614	ERR5900345	23403	A	G	1	2021-03-22	Spain
S_681_H	S	681	ERR5900345	23604	C	A	1	2021-03-22	Spain
S_716_I	S	716	ERR5900345	23709	C	T	1	2021-03-22	Spain
S_982_A	S	982	ERR5900345	24506	T	G	0,997854	2021-03-22	Spain
S_1118_H	S	1118	ERR5900345	24914	G	C	1	2021-03-22	Spain
ORF8_27_*	ORF8	27	ERR5900345	27972	C	T	1	2021-03-22	Spain
ORF8_52_I	ORF8	52	ERR5900345	28048	G	T	1	2021-03-22	Spain
ORF8_68_*	ORF8	68	ERR5900345	28095	A	T	0,986301	2021-03-22	Spain
ORF8_73_C	ORF8	73	ERR5900345	28111	A	G	0,999159	2021-03-22	Spain
ORF8_119_NA	ORF8	119	ERR5900345	28250	T	+CTG	0,804629	2021-03-22	Spain
ORF8_120_NA	ORF8	120	ERR5900345	28253	C	-A	0,994962	2021-03-22	Spain
N_3_H	N	3	ERR5900345	28280	G	C	1	2021-03-22	Spain
N_3_V	N	3	ERR5900345	28281	A	T	1	2021-03-22	Spain
N_3_E	N	3	ERR5900345	28282	T	A	0,998761	2021-03-22	Spain
ORF1ab_1175_F	ORF1ab	1175	ERR5900346	3790	A	T	0,987013	2021-03-22	Spain
ORF1ab_2562_C	ORF1ab	2562	ERR5900346	7949	A	T	1	2021-03-22	Spain
ORF1ab_2562_T	ORF1ab	2562	ERR5900346	7950	G	C	0,998369	2021-03-22	Spain
ORF1ab_3718_F	ORF1ab	3718	ERR5900346	11417	G	T	0,999332	2021-03-22	Spain
ORF1ab_314_L	ORF1ab	314	ERR5900346	14408	C	T	0,999317	2021-03-22	Spain
ORF1ab_976_L	ORF1ab	976	ERR5900346	16394	C	T	1	2021-03-22	Spain
S_614_G	S	614	ERR5900346	23403	A	G	1	2021-03-22	Spain
S_1020_S	S	1020	ERR5900346	24620	G	T	1	2021-03-22	Spain
S_1167_A	S	1167	ERR5900346	25062	G	C	1	2021-03-22	Spain
ORF3a_174_D	ORF3a	174	ERR5900346	25913	G	A	0,997758	2021-03-22	Spain
ORF8_64_D	ORF8	64	ERR5900346	28085	G	T	1	2021-03-22	Spain
N_2_Y	N	2	ERR5900346	28278	C	A	1	2021-03-22	Spain
N_203_K	N	203	ERR5900346	28881	G	A	1	2021-03-22	Spain
N_204_R	N	204	ERR5900346	28883	G	C	1	2021-03-22	Spain
N_366_I	N	366	ERR5900346	29370	C	T	0,994924	2021-03-22	Spain
ORF1ab_1001_I	ORF1ab	1001	ERR5900347	3267	C	T	1	2021-03-22	Spain
ORF1ab_1696_*	ORF1ab	1696	ERR5900347	5351	C	T	0,0540541	2021-03-22	Spain
ORF1ab_1708_D	ORF1ab	1708	ERR5900347	5388	C	A	1	2021-03-22	Spain
ORF1ab_2230_T	ORF1ab	2230	ERR5900347	6954	T	C	1	2021-03-22	Spain
ORF1ab_2830_NA	ORF1ab	2830	ERR5900347	8754	A	-AC	0,0555556	2021-03-22	Spain
ORF1ab_3674_NA	ORF1ab	3674	ERR5900347	11287	G	-TCTGGTTTT	0,949701	2021-03-22	Spain
ORF1ab_3829_F	ORF1ab	3829	ERR5900347	11750	C	T	1	2021-03-22	Spain
ORF1ab_314_L	ORF1ab	314	ERR5900347	14408	C	T	1	2021-03-22	Spain
S_68_NA	S	68	ERR5900347	21764	A	-TACATG	0,925276	2021-03-22	Spain
S_143_NA	S	143	ERR5900347	21990	T	-TTA	0,767665	2021-03-22	Spain
S_501_Y	S	501	ERR5900347	23063	A	T	1	2021-03-22	Spain
S_570_D	S	570	ERR5900347	23271	C	A	1	2021-03-22	Spain
S_614_G	S	614	ERR5900347	23403	A	G	1	2021-03-22	Spain
S_681_H	S	681	ERR5900347	23604	C	A	1	2021-03-22	Spain
S_716_I	S	716	ERR5900347	23709	C	T	1	2021-03-22	Spain
S_982_A	S	982	ERR5900347	24506	T	G	0,986395	2021-03-22	Spain
S_1118_H	S	1118	ERR5900347	24914	G	C	0,998833	2021-03-22	Spain
ORF8_27_*	ORF8	27	ERR5900347	27972	C	T	1	2021-03-22	Spain
ORF8_52_I	ORF8	52	ERR5900347	28048	G	T	1	2021-03-22	Spain
ORF8_73_C	ORF8	73	ERR5900347	28111	A	G	1	2021-03-22	Spain
N_3_H	N	3	ERR5900347	28280	G	C	1	2021-03-22	Spain
N_3_V	N	3	ERR5900347	28281	A	T	0,999499	2021-03-22	Spain
N_3_E	N	3	ERR5900347	28282	T	A	0,9995	2021-03-22	Spain
N_203_K	N	203	ERR5900347	28881	G	A	0,983471	2021-03-22	Spain
N_204_R	N	204	ERR5900347	28883	G	C	0,983402	2021-03-22	Spain
N_235_F	N	235	ERR5900347	28977	C	T	0,995614	2021-03-22	Spain
ORF1ab_1001_I	ORF1ab	1001	ERR5900348	3267	C	T	1	2021-03-22	Spain
ORF1ab_1708_D	ORF1ab	1708	ERR5900348	5388	C	A	1	2021-03-22	Spain
ORF1ab_2230_T	ORF1ab	2230	ERR5900348	6954	T	C	1	2021-03-22	Spain
ORF1ab_3674_NA	ORF1ab	3674	ERR5900348	11287	G	-TCTGGTTTT	0,920064	2021-03-22	Spain
ORF1ab_314_L	ORF1ab	314	ERR5900348	14408	C	T	1	2021-03-22	Spain
ORF1ab_2017_F	ORF1ab	2017	ERR5900348	19518	G	T	1	2021-03-22	Spain
S_68_NA	S	68	ERR5900348	21764	A	-TACATG	0,92904	2021-03-22	Spain
S_143_NA	S	143	ERR5900348	21990	T	-TTA	0,750988	2021-03-22	Spain
S_501_Y	S	501	ERR5900348	23063	A	T	1	2021-03-22	Spain
S_570_D	S	570	ERR5900348	23271	C	A	1	2021-03-22	Spain
S_614_G	S	614	ERR5900348	23403	A	G	0,99916	2021-03-22	Spain
S_681_H	S	681	ERR5900348	23604	C	A	1	2021-03-22	Spain
S_716_I	S	716	ERR5900348	23709	C	T	1	2021-03-22	Spain
S_982_A	S	982	ERR5900348	24506	T	G	1	2021-03-22	Spain
S_1118_H	S	1118	ERR5900348	24914	G	C	1	2021-03-22	Spain
ORF8_27_*	ORF8	27	ERR5900348	27972	C	T	0,998932	2021-03-22	Spain
ORF8_52_I	ORF8	52	ERR5900348	28048	G	T	1	2021-03-22	Spain
ORF8_73_C	ORF8	73	ERR5900348	28111	A	G	1	2021-03-22	Spain
N_3_H	N	3	ERR5900348	28280	G	C	1	2021-03-22	Spain
N_3_V	N	3	ERR5900348	28281	A	T	1	2021-03-22	Spain
N_3_E	N	3	ERR5900348	28282	T	A	1	2021-03-22	Spain
N_203_K	N	203	ERR5900348	28881	G	A	0,99	2021-03-22	Spain
N_204_R	N	204	ERR5900348	28883	G	C	0,98995	2021-03-22	Spain
N_235_F	N	235	ERR5900348	28977	C	T	1	2021-03-22	Spain
ORF1ab_1001_I	ORF1ab	1001	ERR5900349	3267	C	T	1	2021-03-22	Spain
ORF1ab_1708_D	ORF1ab	1708	ERR5900349	5388	C	A	1	2021-03-22	Spain
ORF1ab_2230_T	ORF1ab	2230	ERR5900349	6954	T	C	1	2021-03-22	Spain
ORF1ab_3674_NA	ORF1ab	3674	ERR5900349	11287	G	-TCTGGTTTT	0,925	2021-03-22	Spain
ORF1ab_314_L	ORF1ab	314	ERR5900349	14408	C	T	1	2021-03-22	Spain
ORF1ab_1292_G	ORF1ab	1292	ERR5900349	17342	A	G	0,116181	2021-03-22	Spain
ORF1ab_2017_F	ORF1ab	2017	ERR5900349	19518	G	T	1	2021-03-22	Spain
S_68_NA	S	68	ERR5900349	21764	A	-TACATG	0,928076	2021-03-22	Spain
S_143_NA	S	143	ERR5900349	21990	T	-TTA	0,74739	2021-03-22	Spain
S_501_Y	S	501	ERR5900349	23063	A	T	0,997917	2021-03-22	Spain
S_570_D	S	570	ERR5900349	23271	C	A	1	2021-03-22	Spain
S_614_G	S	614	ERR5900349	23403	A	G	1	2021-03-22	Spain
S_681_H	S	681	ERR5900349	23604	C	A	1	2021-03-22	Spain
S_716_I	S	716	ERR5900349	23709	C	T	0,993933	2021-03-22	Spain
S_982_A	S	982	ERR5900349	24506	T	G	1	2021-03-22	Spain
S_1118_H	S	1118	ERR5900349	24914	G	C	1	2021-03-22	Spain
ORF8_27_*	ORF8	27	ERR5900349	27972	C	T	1	2021-03-22	Spain
ORF8_52_I	ORF8	52	ERR5900349	28048	G	T	1	2021-03-22	Spain
ORF8_73_C	ORF8	73	ERR5900349	28111	A	G	1	2021-03-22	Spain
N_3_H	N	3	ERR5900349	28280	G	C	0,998316	2021-03-22	Spain
N_3_V	N	3	ERR5900349	28281	A	T	1	2021-03-22	Spain
N_3_E	N	3	ERR5900349	28282	T	A	0,99916	2021-03-22	Spain
N_203_K	N	203	ERR5900349	28881	G	A	0,994186	2021-03-22	Spain
N_204_R	N	204	ERR5900349	28883	G	C	0,99422	2021-03-22	Spain
N_235_F	N	235	ERR5900349	28977	C	T	0,994152	2021-03-22	Spain
ORF1ab_392_C	ORF1ab	392	ERR5900350	1439	G	T	0,718354	2021-03-22	Spain
ORF1ab_944_L	ORF1ab	944	ERR5900350	3096	C	T	1	2021-03-22	Spain
ORF1ab_3506_I	ORF1ab	3506	ERR5900350	10782	C	T	0,999198	2021-03-22	Spain
ORF1ab_3571_V	ORF1ab	3571	ERR5900350	10977	C	T	0,999099	2021-03-22	Spain
ORF1ab_314_L	ORF1ab	314	ERR5900350	14408	C	T	1	2021-03-22	Spain
S_614_G	S	614	ERR5900350	23403	A	G	1	2021-03-22	Spain
ORF3a_190_I	ORF3a	190	ERR5900350	25961	C	T	0,998654	2021-03-22	Spain
ORF3a_193_R	ORF3a	193	ERR5900350	25969	T	C	0,998617	2021-03-22	Spain
ORF1ab_245_F	ORF1ab	245	ERR5900352	999	C	T	1	2021-03-23	Spain
ORF1ab_1001_I	ORF1ab	1001	ERR5900352	3267	C	T	1	2021-03-23	Spain
ORF1ab_1708_D	ORF1ab	1708	ERR5900352	5388	C	A	1	2021-03-23	Spain
ORF1ab_2230_T	ORF1ab	2230	ERR5900352	6954	T	C	1	2021-03-23	Spain
ORF1ab_2529_V	ORF1ab	2529	ERR5900352	7851	C	T	1	2021-03-23	Spain
ORF1ab_3674_NA	ORF1ab	3674	ERR5900352	11287	G	-TCTGGTTTT	0,956439	2021-03-23	Spain
ORF1ab_314_L	ORF1ab	314	ERR5900352	14408	C	T	1	2021-03-23	Spain
S_68_NA	S	68	ERR5900352	21764	A	-TACATG	0,923562	2021-03-23	Spain
S_121_D	S	121	ERR5900352	21923	A	G	0,997101	2021-03-23	Spain
S_143_NA	S	143	ERR5900352	21990	T	-TTA	0,769108	2021-03-23	Spain
S_501_Y	S	501	ERR5900352	23063	A	T	1	2021-03-23	Spain
S_570_D	S	570	ERR5900352	23271	C	A	1	2021-03-23	Spain
S_614_G	S	614	ERR5900352	23403	A	G	1	2021-03-23	Spain
S_681_H	S	681	ERR5900352	23604	C	A	1	2021-03-23	Spain
S_716_I	S	716	ERR5900352	23709	C	T	1	2021-03-23	Spain
S_982_A	S	982	ERR5900352	24506	T	G	1	2021-03-23	Spain
S_1118_H	S	1118	ERR5900352	24914	G	C	1	2021-03-23	Spain
ORF6_54_A	ORF6	54	ERR5900352	27362	A	C	1	2021-03-23	Spain
ORF8_27_*	ORF8	27	ERR5900352	27972	C	T	1	2021-03-23	Spain
ORF8_52_I	ORF8	52	ERR5900352	28048	G	T	1	2021-03-23	Spain
ORF8_68_*	ORF8	68	ERR5900352	28095	A	T	0,983015	2021-03-23	Spain
ORF8_73_C	ORF8	73	ERR5900352	28111	A	G	1	2021-03-23	Spain
N_3_H	N	3	ERR5900352	28280	G	C	1	2021-03-23	Spain
N_3_V	N	3	ERR5900352	28281	A	T	1	2021-03-23	Spain
N_3_E	N	3	ERR5900352	28282	T	A	0,998106	2021-03-23	Spain
N_197_L	N	197	ERR5900352	28863	C	T	0,0539216	2021-03-23	Spain
N_203_K	N	203	ERR5900352	28881	G	A	1	2021-03-23	Spain
N_204_R	N	204	ERR5900352	28883	G	C	1	2021-03-23	Spain
N_235_F	N	235	ERR5900352	28977	C	T	1	2021-03-23	Spain
ORF10_11_S	ORF10	11	ERR5900352	29589	T	C	1	2021-03-23	Spain
ORF1ab_944_L	ORF1ab	944	ERR5900353	3096	C	T	1	2021-02-08	Spain
ORF1ab_2144_NA	ORF1ab	2144	ERR5900353	6696	C	+T	0,0536437	2021-02-08	Spain
ORF1ab_314_L	ORF1ab	314	ERR5900353	14408	C	T	0,991294	2021-02-08	Spain
ORF1ab_1652_S	ORF1ab	1652	ERR5900353	18421	C	T	0,997451	2021-02-08	Spain
S_222_V	S	222	ERR5900353	22227	C	T	0,998619	2021-02-08	Spain
S_614_G	S	614	ERR5900353	23403	A	G	0,998424	2021-02-08	Spain
M_125_N	M	125	ERR5900353	26895	C	A	0,998333	2021-02-08	Spain
N_220_V	N	220	ERR5900353	28932	C	T	1	2021-02-08	Spain
ORF10_30_L	ORF10	30	ERR5900353	29645	G	T	0,998101	2021-02-08	Spain
ORF1ab_1001_I	ORF1ab	1001	ERR5900354	3267	C	T	0,999184	2021-03-23	Spain
ORF1ab_1708_D	ORF1ab	1708	ERR5900354	5388	C	A	1	2021-03-23	Spain
ORF1ab_2230_T	ORF1ab	2230	ERR5900354	6954	T	C	1	2021-03-23	Spain
ORF1ab_3674_NA	ORF1ab	3674	ERR5900354	11287	G	-TCTGGTTTT	0,903672	2021-03-23	Spain
ORF1ab_314_L	ORF1ab	314	ERR5900354	14408	C	T	1	2021-03-23	Spain
ORF1ab_1383_R	ORF1ab	1383	ERR5900354	17615	A	G	0,999339	2021-03-23	Spain
S_68_NA	S	68	ERR5900354	21764	A	-TACATG	0,932361	2021-03-23	Spain
S_143_NA	S	143	ERR5900354	21990	T	-TTA	0,759554	2021-03-23	Spain
S_501_Y	S	501	ERR5900354	23063	A	T	1	2021-03-23	Spain
S_570_D	S	570	ERR5900354	23271	C	A	1	2021-03-23	Spain
S_614_G	S	614	ERR5900354	23403	A	G	1	2021-03-23	Spain
S_681_H	S	681	ERR5900354	23604	C	A	0,998802	2021-03-23	Spain
S_716_I	S	716	ERR5900354	23709	C	T	1	2021-03-23	Spain
S_982_A	S	982	ERR5900354	24506	T	G	1	2021-03-23	Spain
S_1118_H	S	1118	ERR5900354	24914	G	C	1	2021-03-23	Spain
ORF8_27_*	ORF8	27	ERR5900354	27972	C	T	1	2021-03-23	Spain
ORF8_52_I	ORF8	52	ERR5900354	28048	G	T	1	2021-03-23	Spain
ORF8_73_C	ORF8	73	ERR5900354	28111	A	G	0,999352	2021-03-23	Spain
N_3_H	N	3	ERR5900354	28280	G	C	1	2021-03-23	Spain
N_3_V	N	3	ERR5900354	28281	A	T	0,996988	2021-03-23	Spain
N_3_E	N	3	ERR5900354	28282	T	A	0,998999	2021-03-23	Spain
N_203_K	N	203	ERR5900354	28881	G	A	0,99359	2021-03-23	Spain
N_204_R	N	204	ERR5900354	28883	G	C	0,993631	2021-03-23	Spain
N_235_F	N	235	ERR5900354	28977	C	T	1	2021-03-23	Spain
ORF1ab_2228_S	ORF1ab	2228	ERR5900355	6948	A	G	1	2021-01-25	Spain
ORF1ab_314_L	ORF1ab	314	ERR5900355	14408	C	T	0,992521	2021-01-25	Spain
ORF1ab_1271_L	ORF1ab	1271	ERR5900355	17278	G	T	0,994203	2021-01-25	Spain
S_222_V	S	222	ERR5900355	22227	C	T	1	2021-01-25	Spain
S_614_G	S	614	ERR5900355	23403	A	G	1	2021-01-25	Spain
ORF7a_77_NA	ORF7a	77	ERR5900355	27623	T	-A	0,958678	2021-01-25	Spain
ORF7a_84_S	ORF7a	84	ERR5900355	27643	C	T	1	2021-01-25	Spain
N_220_V	N	220	ERR5900355	28932	C	T	1	2021-01-25	Spain
ORF10_30_L	ORF10	30	ERR5900355	29645	G	T	0,99218	2021-01-25	Spain
ORF1ab_730_F	ORF1ab	730	ERR5900356	2453	C	T	1	2021-04-17	Spain
ORF1ab_1001_I	ORF1ab	1001	ERR5900356	3267	C	T	1	2021-04-17	Spain
ORF1ab_1708_D	ORF1ab	1708	ERR5900356	5388	C	A	1	2021-04-17	Spain
ORF1ab_2230_T	ORF1ab	2230	ERR5900356	6954	T	C	1	2021-04-17	Spain
ORF1ab_3116_F	ORF1ab	3116	ERR5900356	9611	C	T	1	2021-04-17	Spain
ORF1ab_3674_NA	ORF1ab	3674	ERR5900356	11287	G	-TCTGGTTTT	0,940022	2021-04-17	Spain
ORF1ab_314_L	ORF1ab	314	ERR5900356	14408	C	T	0,99828	2021-04-17	Spain
S_68_NA	S	68	ERR5900356	21764	A	-TACATG	0,94401	2021-04-17	Spain
S_98_F	S	98	ERR5900356	21855	C	T	0,999046	2021-04-17	Spain
S_138_H	S	138	ERR5900356	21974	G	C	0,994801	2021-04-17	Spain
S_143_NA	S	143	ERR5900356	21990	T	-TTA	0,780083	2021-04-17	Spain
S_221_L	S	221	ERR5900356	22224	C	T	0,0895522	2021-04-17	Spain
S_501_Y	S	501	ERR5900356	23063	A	T	1	2021-04-17	Spain
S_570_D	S	570	ERR5900356	23271	C	A	1	2021-04-17	Spain
S_614_G	S	614	ERR5900356	23403	A	G	1	2021-04-17	Spain
S_681_H	S	681	ERR5900356	23604	C	A	0,998801	2021-04-17	Spain
S_716_I	S	716	ERR5900356	23709	C	T	1	2021-04-17	Spain
S_982_A	S	982	ERR5900356	24506	T	G	1	2021-04-17	Spain
S_1118_H	S	1118	ERR5900356	24914	G	C	1	2021-04-17	Spain
ORF3a_165_F	ORF3a	165	ERR5900356	25886	C	T	1	2021-04-17	Spain
ORF8_27_*	ORF8	27	ERR5900356	27972	C	T	1	2021-04-17	Spain
ORF8_52_I	ORF8	52	ERR5900356	28048	G	T	1	2021-04-17	Spain
ORF8_73_C	ORF8	73	ERR5900356	28111	A	G	1	2021-04-17	Spain
N_3_H	N	3	ERR5900356	28280	G	C	0,998723	2021-04-17	Spain
N_3_V	N	3	ERR5900356	28281	A	T	1	2021-04-17	Spain
N_3_E	N	3	ERR5900356	28282	T	A	1	2021-04-17	Spain
N_8_D	N	8	ERR5900356	28295	A	G	1	2021-04-17	Spain
N_203_K	N	203	ERR5900356	28881	G	A	1	2021-04-17	Spain
N_204_R	N	204	ERR5900356	28883	G	C	1	2021-04-17	Spain
N_235_F	N	235	ERR5900356	28977	C	T	1	2021-04-17	Spain
ORF1ab_1001_I	ORF1ab	1001	ERR5900357	3267	C	T	1	2021-03-23	Spain
ORF1ab_1708_D	ORF1ab	1708	ERR5900357	5388	C	A	0,997917	2021-03-23	Spain
ORF1ab_2230_T	ORF1ab	2230	ERR5900357	6954	T	C	1	2021-03-23	Spain
ORF1ab_3674_NA	ORF1ab	3674	ERR5900357	11287	G	-TCTGGTTTT	0,936018	2021-03-23	Spain
ORF1ab_314_L	ORF1ab	314	ERR5900357	14408	C	T	1	2021-03-23	Spain
ORF1ab_1383_R	ORF1ab	1383	ERR5900357	17615	A	G	1	2021-03-23	Spain
ORF1ab_2341_F	ORF1ab	2341	ERR5900357	20489	G	T	0,983333	2021-03-23	Spain
S_68_NA	S	68	ERR5900357	21764	A	-TACATG	0,94863	2021-03-23	Spain
S_143_NA	S	143	ERR5900357	21990	T	-TTA	0,759796	2021-03-23	Spain
S_501_Y	S	501	ERR5900357	23063	A	T	1	2021-03-23	Spain
S_570_D	S	570	ERR5900357	23271	C	A	1	2021-03-23	Spain
S_614_G	S	614	ERR5900357	23403	A	G	1	2021-03-23	Spain
S_681_H	S	681	ERR5900357	23604	C	A	1	2021-03-23	Spain
S_716_I	S	716	ERR5900357	23709	C	T	1	2021-03-23	Spain
S_982_A	S	982	ERR5900357	24506	T	G	1	2021-03-23	Spain
S_1118_H	S	1118	ERR5900357	24914	G	C	1	2021-03-23	Spain
ORF8_27_*	ORF8	27	ERR5900357	27972	C	T	1	2021-03-23	Spain
ORF8_52_I	ORF8	52	ERR5900357	28048	G	T	1	2021-03-23	Spain
ORF8_73_C	ORF8	73	ERR5900357	28111	A	G	1	2021-03-23	Spain
N_3_H	N	3	ERR5900357	28280	G	C	1	2021-03-23	Spain
N_3_V	N	3	ERR5900357	28281	A	T	0,998134	2021-03-23	Spain
N_3_E	N	3	ERR5900357	28282	T	A	1	2021-03-23	Spain
N_203_K	N	203	ERR5900357	28881	G	A	1	2021-03-23	Spain
N_204_R	N	204	ERR5900357	28883	G	C	1	2021-03-23	Spain
N_235_F	N	235	ERR5900357	28977	C	T	1	2021-03-23	Spain
ORF1ab_1001_I	ORF1ab	1001	ERR5900359	3267	C	T	1	2021-03-23	Spain
ORF1ab_1708_D	ORF1ab	1708	ERR5900359	5388	C	A	0,999059	2021-03-23	Spain
ORF1ab_2230_T	ORF1ab	2230	ERR5900359	6954	T	C	1	2021-03-23	Spain
ORF1ab_3674_NA	ORF1ab	3674	ERR5900359	11287	G	-TCTGGTTTT	0,95344	2021-03-23	Spain
ORF1ab_314_L	ORF1ab	314	ERR5900359	14408	C	T	1	2021-03-23	Spain
ORF1ab_1303_I	ORF1ab	1303	ERR5900359	17375	C	T	0,145429	2021-03-23	Spain
ORF1ab_1383_R	ORF1ab	1383	ERR5900359	17615	A	G	0,999039	2021-03-23	Spain
S_68_NA	S	68	ERR5900359	21764	A	-TACATG	0,930308	2021-03-23	Spain
S_143_NA	S	143	ERR5900359	21990	T	-TTA	0,769726	2021-03-23	Spain
S_501_Y	S	501	ERR5900359	23063	A	T	1	2021-03-23	Spain
S_570_D	S	570	ERR5900359	23271	C	A	1	2021-03-23	Spain
S_614_G	S	614	ERR5900359	23403	A	G	1	2021-03-23	Spain
S_681_H	S	681	ERR5900359	23604	C	A	1	2021-03-23	Spain
S_716_I	S	716	ERR5900359	23709	C	T	0,998677	2021-03-23	Spain
S_982_A	S	982	ERR5900359	24506	T	G	1	2021-03-23	Spain
S_1118_H	S	1118	ERR5900359	24914	G	C	1	2021-03-23	Spain
ORF8_27_*	ORF8	27	ERR5900359	27972	C	T	1	2021-03-23	Spain
ORF8_52_I	ORF8	52	ERR5900359	28048	G	T	1	2021-03-23	Spain
ORF8_73_C	ORF8	73	ERR5900359	28111	A	G	1	2021-03-23	Spain
N_3_H	N	3	ERR5900359	28280	G	C	1	2021-03-23	Spain
N_3_V	N	3	ERR5900359	28281	A	T	1	2021-03-23	Spain
N_3_E	N	3	ERR5900359	28282	T	A	1	2021-03-23	Spain
N_203_K	N	203	ERR5900359	28881	G	A	1	2021-03-23	Spain
N_204_R	N	204	ERR5900359	28883	G	C	1	2021-03-23	Spain
N_235_F	N	235	ERR5900359	28977	C	T	1	2021-03-23	Spain
ORF1ab_1001_I	ORF1ab	1001	ERR5900361	3267	C	T	1	2021-03-23	Spain
ORF1ab_1708_D	ORF1ab	1708	ERR5900361	5388	C	A	1	2021-03-23	Spain
ORF1ab_2230_T	ORF1ab	2230	ERR5900361	6954	T	C	1	2021-03-23	Spain
ORF1ab_3674_NA	ORF1ab	3674	ERR5900361	11287	G	-TCTGGTTTT	0,950241	2021-03-23	Spain
ORF1ab_314_L	ORF1ab	314	ERR5900361	14408	C	T	1	2021-03-23	Spain
ORF1ab_2017_F	ORF1ab	2017	ERR5900361	19518	G	T	1	2021-03-23	Spain
S_68_NA	S	68	ERR5900361	21764	A	-TACATG	0,933478	2021-03-23	Spain
S_143_NA	S	143	ERR5900361	21990	T	-TTA	0,787661	2021-03-23	Spain
S_501_Y	S	501	ERR5900361	23063	A	T	1	2021-03-23	Spain
S_570_D	S	570	ERR5900361	23271	C	A	1	2021-03-23	Spain
S_614_G	S	614	ERR5900361	23403	A	G	1	2021-03-23	Spain
S_681_H	S	681	ERR5900361	23604	C	A	0,998641	2021-03-23	Spain
S_716_I	S	716	ERR5900361	23709	C	T	0,997241	2021-03-23	Spain
S_982_A	S	982	ERR5900361	24506	T	G	1	2021-03-23	Spain
S_1118_H	S	1118	ERR5900361	24914	G	C	0,998929	2021-03-23	Spain
ORF8_27_*	ORF8	27	ERR5900361	27972	C	T	1	2021-03-23	Spain
ORF8_52_I	ORF8	52	ERR5900361	28048	G	T	1	2021-03-23	Spain
ORF8_73_C	ORF8	73	ERR5900361	28111	A	G	1	2021-03-23	Spain
N_3_H	N	3	ERR5900361	28280	G	C	1	2021-03-23	Spain
N_3_V	N	3	ERR5900361	28281	A	T	0,998764	2021-03-23	Spain
N_3_E	N	3	ERR5900361	28282	T	A	1	2021-03-23	Spain
N_203_K	N	203	ERR5900361	28881	G	A	1	2021-03-23	Spain
N_204_R	N	204	ERR5900361	28883	G	C	1	2021-03-23	Spain
N_235_F	N	235	ERR5900361	28977	C	T	1	2021-03-23	Spain
ORF1ab_1001_I	ORF1ab	1001	ERR5900364	3267	C	T	1	2021-03-24	Spain
ORF1ab_1708_D	ORF1ab	1708	ERR5900364	5388	C	A	1	2021-03-24	Spain
ORF1ab_2230_T	ORF1ab	2230	ERR5900364	6954	T	C	1	2021-03-24	Spain
ORF1ab_3674_NA	ORF1ab	3674	ERR5900364	11287	G	-TCTGGTTTT	0,950957	2021-03-24	Spain
ORF1ab_314_L	ORF1ab	314	ERR5900364	14408	C	T	1	2021-03-24	Spain
ORF1ab_1383_R	ORF1ab	1383	ERR5900364	17615	A	G	0,998937	2021-03-24	Spain
S_68_NA	S	68	ERR5900364	21764	A	-TACATG	0,947064	2021-03-24	Spain
S_143_NA	S	143	ERR5900364	21990	T	-TTA	0,73743	2021-03-24	Spain
S_501_Y	S	501	ERR5900364	23063	A	T	1	2021-03-24	Spain
S_570_D	S	570	ERR5900364	23271	C	A	1	2021-03-24	Spain
S_614_G	S	614	ERR5900364	23403	A	G	1	2021-03-24	Spain
S_681_H	S	681	ERR5900364	23604	C	A	1	2021-03-24	Spain
S_716_I	S	716	ERR5900364	23709	C	T	1	2021-03-24	Spain
S_982_A	S	982	ERR5900364	24506	T	G	1	2021-03-24	Spain
S_1118_H	S	1118	ERR5900364	24914	G	C	1	2021-03-24	Spain
ORF8_27_*	ORF8	27	ERR5900364	27972	C	T	1	2021-03-24	Spain
ORF8_52_I	ORF8	52	ERR5900364	28048	G	T	0,998134	2021-03-24	Spain
ORF8_73_C	ORF8	73	ERR5900364	28111	A	G	0,997021	2021-03-24	Spain
N_3_H	N	3	ERR5900364	28280	G	C	1	2021-03-24	Spain
N_3_V	N	3	ERR5900364	28281	A	T	1	2021-03-24	Spain
N_3_E	N	3	ERR5900364	28282	T	A	1	2021-03-24	Spain
N_203_K	N	203	ERR5900364	28881	G	A	1	2021-03-24	Spain
N_204_R	N	204	ERR5900364	28883	G	C	1	2021-03-24	Spain
N_235_F	N	235	ERR5900364	28977	C	T	1	2021-03-24	Spain
ORF1ab_1001_I	ORF1ab	1001	ERR5900366	3267	C	T	0,999195	2021-03-24	Spain
ORF1ab_1708_D	ORF1ab	1708	ERR5900366	5388	C	A	0,998849	2021-03-24	Spain
ORF1ab_2230_T	ORF1ab	2230	ERR5900366	6954	T	C	1	2021-03-24	Spain
ORF1ab_3244_L	ORF1ab	3244	ERR5900366	9996	C	T	0,119205	2021-03-24	Spain
ORF1ab_3674_NA	ORF1ab	3674	ERR5900366	11287	G	-TCTGGTTTT	0,929325	2021-03-24	Spain
ORF1ab_314_L	ORF1ab	314	ERR5900366	14408	C	T	1	2021-03-24	Spain
ORF1ab_1383_R	ORF1ab	1383	ERR5900366	17615	A	G	0,999299	2021-03-24	Spain
S_68_NA	S	68	ERR5900366	21764	A	-TACATG	0,935604	2021-03-24	Spain
S_143_NA	S	143	ERR5900366	21990	T	-TTA	0,759342	2021-03-24	Spain
S_501_Y	S	501	ERR5900366	23063	A	T	1	2021-03-24	Spain
S_570_D	S	570	ERR5900366	23271	C	A	0,997592	2021-03-24	Spain
S_614_G	S	614	ERR5900366	23403	A	G	1	2021-03-24	Spain
S_681_H	S	681	ERR5900366	23604	C	A	1	2021-03-24	Spain
S_716_I	S	716	ERR5900366	23709	C	T	1	2021-03-24	Spain
S_982_A	S	982	ERR5900366	24506	T	G	0,998188	2021-03-24	Spain
S_1118_H	S	1118	ERR5900366	24914	G	C	1	2021-03-24	Spain
ORF8_27_*	ORF8	27	ERR5900366	27972	C	T	0,996852	2021-03-24	Spain
ORF8_52_I	ORF8	52	ERR5900366	28048	G	T	1	2021-03-24	Spain
ORF8_73_C	ORF8	73	ERR5900366	28111	A	G	1	2021-03-24	Spain
N_3_H	N	3	ERR5900366	28280	G	C	1	2021-03-24	Spain
N_3_V	N	3	ERR5900366	28281	A	T	1	2021-03-24	Spain
N_3_E	N	3	ERR5900366	28282	T	A	1	2021-03-24	Spain
N_203_K	N	203	ERR5900366	28881	G	A	1	2021-03-24	Spain
N_204_R	N	204	ERR5900366	28883	G	C	1	2021-03-24	Spain
N_235_F	N	235	ERR5900366	28977	C	T	0,993007	2021-03-24	Spain
ORF1ab_1001_I	ORF1ab	1001	ERR5900368	3267	C	T	1	2021-03-24	Spain
ORF1ab_1314_V	ORF1ab	1314	ERR5900368	4206	C	T	0,998821	2021-03-24	Spain
ORF1ab_1708_D	ORF1ab	1708	ERR5900368	5388	C	A	0,998073	2021-03-24	Spain
ORF1ab_2097_V	ORF1ab	2097	ERR5900368	6555	C	T	1	2021-03-24	Spain
ORF1ab_2230_T	ORF1ab	2230	ERR5900368	6954	T	C	1	2021-03-24	Spain
ORF1ab_2266_H	ORF1ab	2266	ERR5900368	7061	T	C	1	2021-03-24	Spain
ORF1ab_2780_L	ORF1ab	2780	ERR5900368	8603	T	C	0,98996	2021-03-24	Spain
ORF1ab_3674_NA	ORF1ab	3674	ERR5900368	11287	G	-TCTGGTTTT	0,954786	2021-03-24	Spain
ORF1ab_314_L	ORF1ab	314	ERR5900368	14408	C	T	1	2021-03-24	Spain
ORF1ab_1383_R	ORF1ab	1383	ERR5900368	17615	A	G	1	2021-03-24	Spain
S_68_NA	S	68	ERR5900368	21764	A	-TACATG	0,941259	2021-03-24	Spain
S_143_NA	S	143	ERR5900368	21990	T	-TTA	0,767081	2021-03-24	Spain
S_501_Y	S	501	ERR5900368	23063	A	T	1	2021-03-24	Spain
S_570_D	S	570	ERR5900368	23271	C	A	0,998899	2021-03-24	Spain
S_614_G	S	614	ERR5900368	23403	A	G	1	2021-03-24	Spain
S_681_H	S	681	ERR5900368	23604	C	A	1	2021-03-24	Spain
S_716_I	S	716	ERR5900368	23709	C	T	1	2021-03-24	Spain
S_982_A	S	982	ERR5900368	24506	T	G	1	2021-03-24	Spain
S_1118_H	S	1118	ERR5900368	24914	G	C	1	2021-03-24	Spain
ORF8_27_*	ORF8	27	ERR5900368	27972	C	T	1	2021-03-24	Spain
ORF8_52_I	ORF8	52	ERR5900368	28048	G	T	0,998347	2021-03-24	Spain
ORF8_73_C	ORF8	73	ERR5900368	28111	A	G	1	2021-03-24	Spain
N_3_H	N	3	ERR5900368	28280	G	C	1	2021-03-24	Spain
N_3_V	N	3	ERR5900368	28281	A	T	1	2021-03-24	Spain
N_3_E	N	3	ERR5900368	28282	T	A	1	2021-03-24	Spain
N_203_K	N	203	ERR5900368	28881	G	A	1	2021-03-24	Spain
N_204_R	N	204	ERR5900368	28883	G	C	1	2021-03-24	Spain
N_235_F	N	235	ERR5900368	28977	C	T	1	2021-03-24	Spain
ORF1ab_1001_I	ORF1ab	1001	ERR5900371	3267	C	T	1	2021-03-24	Spain
ORF1ab_1708_D	ORF1ab	1708	ERR5900371	5388	C	A	1	2021-03-24	Spain
ORF1ab_2230_T	ORF1ab	2230	ERR5900371	6954	T	C	1	2021-03-24	Spain
ORF1ab_2780_L	ORF1ab	2780	ERR5900371	8603	T	C	0,995074	2021-03-24	Spain
ORF1ab_3674_NA	ORF1ab	3674	ERR5900371	11287	G	-TCTGGTTTT	0,955611	2021-03-24	Spain
ORF1ab_4075_S	ORF1ab	4075	ERR5900371	12488	C	T	0,998282	2021-03-24	Spain
ORF1ab_170_C	ORF1ab	170	ERR5900371	13975	G	T	0,986979	2021-03-24	Spain
ORF1ab_314_L	ORF1ab	314	ERR5900371	14408	C	T	0,999429	2021-03-24	Spain
ORF1ab_1383_R	ORF1ab	1383	ERR5900371	17615	A	G	0,999237	2021-03-24	Spain
ORF1ab_1568_C	ORF1ab	1568	ERR5900371	18169	G	T	1	2021-03-24	Spain
S_68_NA	S	68	ERR5900371	21764	A	-TACATG	0,939281	2021-03-24	Spain
S_143_NA	S	143	ERR5900371	21990	T	-TTA	0,780488	2021-03-24	Spain
S_501_Y	S	501	ERR5900371	23063	A	T	0,998691	2021-03-24	Spain
S_570_D	S	570	ERR5900371	23271	C	A	0,999029	2021-03-24	Spain
S_614_G	S	614	ERR5900371	23403	A	G	1	2021-03-24	Spain
S_681_H	S	681	ERR5900371	23604	C	A	1	2021-03-24	Spain
S_716_I	S	716	ERR5900371	23709	C	T	0,998853	2021-03-24	Spain
S_982_A	S	982	ERR5900371	24506	T	G	1	2021-03-24	Spain
S_1118_H	S	1118	ERR5900371	24914	G	C	1	2021-03-24	Spain
ORF3a_15_F	ORF3a	15	ERR5900371	25437	G	T	1	2021-03-24	Spain
ORF8_27_*	ORF8	27	ERR5900371	27972	C	T	1	2021-03-24	Spain
ORF8_38_L	ORF8	38	ERR5900371	28006	C	T	1	2021-03-24	Spain
ORF8_52_I	ORF8	52	ERR5900371	28048	G	T	0,998599	2021-03-24	Spain
ORF8_73_C	ORF8	73	ERR5900371	28111	A	G	1	2021-03-24	Spain
N_3_H	N	3	ERR5900371	28280	G	C	1	2021-03-24	Spain
N_3_V	N	3	ERR5900371	28281	A	T	1	2021-03-24	Spain
N_3_E	N	3	ERR5900371	28282	T	A	1	2021-03-24	Spain
N_203_K	N	203	ERR5900371	28881	G	A	1	2021-03-24	Spain
N_204_R	N	204	ERR5900371	28883	G	C	1	2021-03-24	Spain
N_235_F	N	235	ERR5900371	28977	C	T	1	2021-03-24	Spain
N_383_S	N	383	ERR5900371	29420	C	T	0,998613	2021-03-24	Spain
ORF10_10_S	ORF10	10	ERR5900371	29585	C	T	1	2021-03-24	Spain
ORF1ab_140_NA	ORF1ab	140	ERR5900375	685	A	-AAGTCATTT	0,461015	2021-03-25	Spain
ORF1ab_1001_I	ORF1ab	1001	ERR5900375	3267	C	T	1	2021-03-25	Spain
ORF1ab_1283_V	ORF1ab	1283	ERR5900375	4113	C	T	0,251295	2021-03-25	Spain
ORF1ab_1708_D	ORF1ab	1708	ERR5900375	5388	C	A	0,99843	2021-03-25	Spain
ORF1ab_2230_T	ORF1ab	2230	ERR5900375	6954	T	C	1	2021-03-25	Spain
ORF1ab_3674_NA	ORF1ab	3674	ERR5900375	11287	G	-TCTGGTTTT	0,910388	2021-03-25	Spain
ORF1ab_3829_F	ORF1ab	3829	ERR5900375	11750	C	T	1	2021-03-25	Spain
ORF1ab_314_L	ORF1ab	314	ERR5900375	14408	C	T	1	2021-03-25	Spain
S_68_NA	S	68	ERR5900375	21764	A	-TACATG	0,944444	2021-03-25	Spain
S_143_NA	S	143	ERR5900375	21990	T	-TTA	0,763699	2021-03-25	Spain
S_501_Y	S	501	ERR5900375	23063	A	T	1	2021-03-25	Spain
S_570_D	S	570	ERR5900375	23271	C	A	1	2021-03-25	Spain
S_614_G	S	614	ERR5900375	23403	A	G	0,99911	2021-03-25	Spain
S_681_H	S	681	ERR5900375	23604	C	A	1	2021-03-25	Spain
S_716_I	S	716	ERR5900375	23709	C	T	0,998498	2021-03-25	Spain
S_982_A	S	982	ERR5900375	24506	T	G	1	2021-03-25	Spain
S_1118_H	S	1118	ERR5900375	24914	G	C	0,990741	2021-03-25	Spain
ORF8_27_*	ORF8	27	ERR5900375	27972	C	T	1	2021-03-25	Spain
ORF8_52_I	ORF8	52	ERR5900375	28048	G	T	1	2021-03-25	Spain
ORF8_73_C	ORF8	73	ERR5900375	28111	A	G	1	2021-03-25	Spain
N_3_H	N	3	ERR5900375	28280	G	C	1	2021-03-25	Spain
N_3_V	N	3	ERR5900375	28281	A	T	1	2021-03-25	Spain
N_3_E	N	3	ERR5900375	28282	T	A	0,999078	2021-03-25	Spain
N_203_K	N	203	ERR5900375	28881	G	A	1	2021-03-25	Spain
N_204_R	N	204	ERR5900375	28883	G	C	1	2021-03-25	Spain
N_235_F	N	235	ERR5900375	28977	C	T	1	2021-03-25	Spain
ORF1ab_730_F	ORF1ab	730	ERR5900377	2453	C	T	1	2021-03-25	Spain
ORF1ab_1001_I	ORF1ab	1001	ERR5900377	3267	C	T	1	2021-03-25	Spain
ORF1ab_1478_F	ORF1ab	1478	ERR5900377	4698	C	T	0,997245	2021-03-25	Spain
ORF1ab_1708_D	ORF1ab	1708	ERR5900377	5388	C	A	0,998362	2021-03-25	Spain
ORF1ab_2230_T	ORF1ab	2230	ERR5900377	6954	T	C	1	2021-03-25	Spain
ORF1ab_2593_V	ORF1ab	2593	ERR5900377	8043	C	T	1	2021-03-25	Spain
ORF1ab_3674_NA	ORF1ab	3674	ERR5900377	11287	G	-TCTGGTTTT	0,950114	2021-03-25	Spain
ORF1ab_314_L	ORF1ab	314	ERR5900377	14408	C	T	1	2021-03-25	Spain
S_68_NA	S	68	ERR5900377	21764	A	-TACATG	0,933735	2021-03-25	Spain
S_138_H	S	138	ERR5900377	21974	G	C	0,996644	2021-03-25	Spain
S_143_NA	S	143	ERR5900377	21990	T	-TTA	0,789542	2021-03-25	Spain
S_501_Y	S	501	ERR5900377	23063	A	T	1	2021-03-25	Spain
S_570_D	S	570	ERR5900377	23271	C	A	1	2021-03-25	Spain
S_614_G	S	614	ERR5900377	23403	A	G	1	2021-03-25	Spain
S_681_H	S	681	ERR5900377	23604	C	A	1	2021-03-25	Spain
S_716_I	S	716	ERR5900377	23709	C	T	1	2021-03-25	Spain
S_747_I	S	747	ERR5900377	23802	C	T	0,997396	2021-03-25	Spain
S_982_A	S	982	ERR5900377	24506	T	G	1	2021-03-25	Spain
S_1118_H	S	1118	ERR5900377	24914	G	C	1	2021-03-25	Spain
ORF3a_40_L	ORF3a	40	ERR5900377	25511	C	T	0,999167	2021-03-25	Spain
ORF7a_84_S	ORF7a	84	ERR5900377	27643	C	T	0,0511509	2021-03-25	Spain
ORF8_27_*	ORF8	27	ERR5900377	27972	C	T	1	2021-03-25	Spain
ORF8_52_I	ORF8	52	ERR5900377	28048	G	T	1	2021-03-25	Spain
ORF8_73_C	ORF8	73	ERR5900377	28111	A	G	1	2021-03-25	Spain
N_3_H	N	3	ERR5900377	28280	G	C	1	2021-03-25	Spain
N_3_V	N	3	ERR5900377	28281	A	T	1	2021-03-25	Spain
N_3_E	N	3	ERR5900377	28282	T	A	0,998828	2021-03-25	Spain
N_155_V	N	155	ERR5900377	28737	C	T	0,135667	2021-03-25	Spain
N_203_K	N	203	ERR5900377	28881	G	A	1	2021-03-25	Spain
N_204_R	N	204	ERR5900377	28883	G	C	1	2021-03-25	Spain
N_235_F	N	235	ERR5900377	28977	C	T	1	2021-03-25	Spain
ORF1ab_521_L	ORF1ab	521	ERR5900378	1827	G	T	0,996894	2021-04-19	Spain
ORF1ab_1001_I	ORF1ab	1001	ERR5900378	3267	C	T	0,998404	2021-04-19	Spain
ORF1ab_1708_D	ORF1ab	1708	ERR5900378	5388	C	A	0,99812	2021-04-19	Spain
ORF1ab_2230_T	ORF1ab	2230	ERR5900378	6954	T	C	1	2021-04-19	Spain
ORF1ab_3603_NA	ORF1ab	3603	ERR5900378	11074	C	+T	0,0654592	2021-04-19	Spain
ORF1ab_3674_NA	ORF1ab	3674	ERR5900378	11287	G	-TCTGGTTTT	0,913307	2021-04-19	Spain
ORF1ab_4285_S	ORF1ab	4285	ERR5900378	13118	G	T	0,0559055	2021-04-19	Spain
ORF1ab_4311_A	ORF1ab	4311	ERR5900378	13196	A	G	0,0557053	2021-04-19	Spain
ORF1ab_4316_V	ORF1ab	4316	ERR5900378	13211	A	G	0,0547826	2021-04-19	Spain
ORF1ab_120_H	ORF1ab	120	ERR5900378	13825	T	C	0,0554745	2021-04-19	Spain
ORF1ab_314_L	ORF1ab	314	ERR5900378	14408	C	T	0,989142	2021-04-19	Spain
ORF1ab_1200_C	ORF1ab	1200	ERR5900378	17066	A	G	0,0557769	2021-04-19	Spain
ORF1ab_1371_T	ORF1ab	1371	ERR5900378	17579	T	C	0,0518639	2021-04-19	Spain
ORF1ab_1639_A	ORF1ab	1639	ERR5900378	18383	T	C	0,0552147	2021-04-19	Spain
ORF1ab_2545_NA	ORF1ab	2545	ERR5900378	21101	G	+T	0,0502122	2021-04-19	Spain
S_68_NA	S	68	ERR5900378	21764	A	-TACATG	0,915448	2021-04-19	Spain
S_143_NA	S	143	ERR5900378	21990	T	-TTA	0,807852	2021-04-19	Spain
S_570_D	S	570	ERR5900378	23271	C	A	0,997129	2021-04-19	Spain
S_592_L	S	592	ERR5900378	23336	T	C	0,0678521	2021-04-19	Spain
S_614_G	S	614	ERR5900378	23403	A	G	1	2021-04-19	Spain
S_681_H	S	681	ERR5900378	23604	C	A	0,998464	2021-04-19	Spain
S_716_I	S	716	ERR5900378	23709	C	T	1	2021-04-19	Spain
S_877_M	S	877	ERR5900378	24191	C	A	0,987848	2021-04-19	Spain
S_982_A	S	982	ERR5900378	24506	T	G	1	2021-04-19	Spain
S_1118_H	S	1118	ERR5900378	24914	G	C	0,996925	2021-04-19	Spain
ORF8_27_*	ORF8	27	ERR5900378	27972	C	T	0,986953	2021-04-19	Spain
ORF8_52_I	ORF8	52	ERR5900378	28048	G	T	1	2021-04-19	Spain
ORF8_68_*	ORF8	68	ERR5900378	28095	A	T	0,977778	2021-04-19	Spain
ORF8_73_C	ORF8	73	ERR5900378	28111	A	G	0,959391	2021-04-19	Spain
N_3_H	N	3	ERR5900378	28280	G	C	0,903935	2021-04-19	Spain
N_3_V	N	3	ERR5900378	28281	A	T	0,90289	2021-04-19	Spain
N_3_E	N	3	ERR5900378	28282	T	A	0,901961	2021-04-19	Spain
N_21_P	N	21	ERR5900378	28334	T	C	0,0538972	2021-04-19	Spain
N_257_R	N	257	ERR5900378	29043	A	G	0,057377	2021-04-19	Spain
N_260_NA	N	260	ERR5900378	29051	C	+A	0,068323	2021-04-19	Spain
ORF1ab_527_E	ORF1ab	527	ERR5900380	1844	A	G	0,998639	2021-03-25	Spain
ORF1ab_1001_I	ORF1ab	1001	ERR5900380	3267	C	T	1	2021-03-25	Spain
ORF1ab_1708_D	ORF1ab	1708	ERR5900380	5388	C	A	1	2021-03-25	Spain
ORF1ab_2230_T	ORF1ab	2230	ERR5900380	6954	T	C	1	2021-03-25	Spain
ORF1ab_2648_I	ORF1ab	2648	ERR5900380	8208	C	T	1	2021-03-25	Spain
ORF1ab_3674_NA	ORF1ab	3674	ERR5900380	11287	G	-TCTGGTTTT	0,943824	2021-03-25	Spain
ORF1ab_314_L	ORF1ab	314	ERR5900380	14408	C	T	0,999406	2021-03-25	Spain
S_68_NA	S	68	ERR5900380	21764	A	-TACATG	0,927402	2021-03-25	Spain
S_143_NA	S	143	ERR5900380	21990	T	-TTA	0,78581	2021-03-25	Spain
S_501_Y	S	501	ERR5900380	23063	A	T	1	2021-03-25	Spain
S_570_D	S	570	ERR5900380	23271	C	A	1	2021-03-25	Spain
S_614_G	S	614	ERR5900380	23403	A	G	1	2021-03-25	Spain
S_681_H	S	681	ERR5900380	23604	C	A	0,998734	2021-03-25	Spain
S_716_I	S	716	ERR5900380	23709	C	T	0,998762	2021-03-25	Spain
S_982_A	S	982	ERR5900380	24506	T	G	1	2021-03-25	Spain
S_1118_H	S	1118	ERR5900380	24914	G	C	1	2021-03-25	Spain
ORF8_27_*	ORF8	27	ERR5900380	27972	C	T	0,998592	2021-03-25	Spain
ORF8_52_I	ORF8	52	ERR5900380	28048	G	T	1	2021-03-25	Spain
ORF8_73_C	ORF8	73	ERR5900380	28111	A	G	1	2021-03-25	Spain
N_3_H	N	3	ERR5900380	28280	G	C	1	2021-03-25	Spain
N_3_V	N	3	ERR5900380	28281	A	T	1	2021-03-25	Spain
N_3_E	N	3	ERR5900380	28282	T	A	1	2021-03-25	Spain
N_203_K	N	203	ERR5900380	28881	G	A	1	2021-03-25	Spain
N_204_R	N	204	ERR5900380	28883	G	C	0,993711	2021-03-25	Spain
N_235_F	N	235	ERR5900380	28977	C	T	0,994475	2021-03-25	Spain
ORF1ab_1001_I	ORF1ab	1001	ERR5900383	3267	C	T	0,99866	2021-03-25	Spain
ORF1ab_1708_D	ORF1ab	1708	ERR5900383	5388	C	A	1	2021-03-25	Spain
ORF1ab_1989_NA	ORF1ab	1989	ERR5900383	6231	C	-T	0,0631868	2021-03-25	Spain
ORF1ab_2034_NA	ORF1ab	2034	ERR5900383	6366	A	-GGG	0,0776439	2021-03-25	Spain
ORF1ab_2043_NA	ORF1ab	2043	ERR5900383	6393	A	+T	0,0591133	2021-03-25	Spain
ORF1ab_2230_T	ORF1ab	2230	ERR5900383	6954	T	C	1	2021-03-25	Spain
ORF1ab_2370_I	ORF1ab	2370	ERR5900383	7374	A	T	0,0581395	2021-03-25	Spain
ORF1ab_2455_NA	ORF1ab	2455	ERR5900383	7630	T	-G	0,0505529	2021-03-25	Spain
ORF1ab_3603_NA	ORF1ab	3603	ERR5900383	11074	C	+T	0,0506523	2021-03-25	Spain
ORF1ab_3674_NA	ORF1ab	3674	ERR5900383	11287	G	-TCTGGTTTT	0,957203	2021-03-25	Spain
ORF1ab_3829_F	ORF1ab	3829	ERR5900383	11750	C	T	1	2021-03-25	Spain
ORF1ab_314_L	ORF1ab	314	ERR5900383	14408	C	T	1	2021-03-25	Spain
S_68_NA	S	68	ERR5900383	21764	A	-TACATG	0,92988	2021-03-25	Spain
S_143_NA	S	143	ERR5900383	21990	T	-TTA	0,801714	2021-03-25	Spain
S_501_Y	S	501	ERR5900383	23063	A	T	1	2021-03-25	Spain
S_570_D	S	570	ERR5900383	23271	C	A	1	2021-03-25	Spain
S_614_G	S	614	ERR5900383	23403	A	G	1	2021-03-25	Spain
S_659_L	S	659	ERR5900383	23538	C	T	0,0638051	2021-03-25	Spain
S_681_H	S	681	ERR5900383	23604	C	A	1	2021-03-25	Spain
S_716_I	S	716	ERR5900383	23709	C	T	0,998731	2021-03-25	Spain
S_982_A	S	982	ERR5900383	24506	T	G	1	2021-03-25	Spain
S_1118_H	S	1118	ERR5900383	24914	G	C	1	2021-03-25	Spain
ORF8_27_*	ORF8	27	ERR5900383	27972	C	T	1	2021-03-25	Spain
ORF8_52_I	ORF8	52	ERR5900383	28048	G	T	1	2021-03-25	Spain
ORF8_73_C	ORF8	73	ERR5900383	28111	A	G	1	2021-03-25	Spain
N_3_H	N	3	ERR5900383	28280	G	C	1	2021-03-25	Spain
N_3_V	N	3	ERR5900383	28281	A	T	1	2021-03-25	Spain
N_3_E	N	3	ERR5900383	28282	T	A	1	2021-03-25	Spain
N_203_K	N	203	ERR5900383	28881	G	A	0,975	2021-03-25	Spain
N_204_R	N	204	ERR5900383	28883	G	C	0,974843	2021-03-25	Spain
N_235_F	N	235	ERR5900383	28977	C	T	0,993243	2021-03-25	Spain
ORF1ab_1001_I	ORF1ab	1001	ERR5900386	3267	C	T	1	2021-03-26	Spain
ORF1ab_1708_D	ORF1ab	1708	ERR5900386	5388	C	A	1	2021-03-26	Spain
ORF1ab_2230_T	ORF1ab	2230	ERR5900386	6954	T	C	1	2021-03-26	Spain
ORF1ab_3674_NA	ORF1ab	3674	ERR5900386	11287	G	-TCTGGTTTT	0,930556	2021-03-26	Spain
ORF1ab_314_L	ORF1ab	314	ERR5900386	14408	C	T	0,999394	2021-03-26	Spain
ORF1ab_1383_R	ORF1ab	1383	ERR5900386	17615	A	G	1	2021-03-26	Spain
ORF1ab_2321_L	ORF1ab	2321	ERR5900386	20429	C	T	1	2021-03-26	Spain
S_68_NA	S	68	ERR5900386	21764	A	-TACATG	0,935995	2021-03-26	Spain
S_143_NA	S	143	ERR5900386	21990	T	-TTA	0,767241	2021-03-26	Spain
S_501_Y	S	501	ERR5900386	23063	A	T	1	2021-03-26	Spain
S_570_D	S	570	ERR5900386	23271	C	A	0,999072	2021-03-26	Spain
S_614_G	S	614	ERR5900386	23403	A	G	1	2021-03-26	Spain
S_681_H	S	681	ERR5900386	23604	C	A	1	2021-03-26	Spain
S_716_I	S	716	ERR5900386	23709	C	T	0,99881	2021-03-26	Spain
S_982_A	S	982	ERR5900386	24506	T	G	0,998487	2021-03-26	Spain
S_1118_H	S	1118	ERR5900386	24914	G	C	1	2021-03-26	Spain
ORF8_27_*	ORF8	27	ERR5900386	27972	C	T	1	2021-03-26	Spain
ORF8_52_I	ORF8	52	ERR5900386	28048	G	T	0,997472	2021-03-26	Spain
ORF8_73_C	ORF8	73	ERR5900386	28111	A	G	1	2021-03-26	Spain
N_3_H	N	3	ERR5900386	28280	G	C	1	2021-03-26	Spain
N_3_V	N	3	ERR5900386	28281	A	T	1	2021-03-26	Spain
N_3_E	N	3	ERR5900386	28282	T	A	1	2021-03-26	Spain
N_203_K	N	203	ERR5900386	28881	G	A	1	2021-03-26	Spain
N_204_R	N	204	ERR5900386	28883	G	C	1	2021-03-26	Spain
N_235_F	N	235	ERR5900386	28977	C	T	1	2021-03-26	Spain
ORF1ab_1001_I	ORF1ab	1001	ERR5900389	3267	C	T	0,999373	2021-04-09	Spain
ORF1ab_1708_D	ORF1ab	1708	ERR5900389	5388	C	A	0,998081	2021-04-09	Spain
ORF1ab_2230_T	ORF1ab	2230	ERR5900389	6954	T	C	1	2021-04-09	Spain
ORF1ab_3353_R	ORF1ab	3353	ERR5900389	10323	A	G	0,99962	2021-04-09	Spain
ORF1ab_3674_NA	ORF1ab	3674	ERR5900389	11287	G	-TCTGGTTTT	0,880676	2021-04-09	Spain
ORF1ab_314_L	ORF1ab	314	ERR5900389	14408	C	T	0,994984	2021-04-09	Spain
ORF1ab_2172_NA	ORF1ab	2172	ERR5900389	19983	C	+T	0,105556	2021-04-09	Spain
S_68_NA	S	68	ERR5900389	21764	A	-TACATG	0,926818	2021-04-09	Spain
S_143_NA	S	143	ERR5900389	21990	T	-TTA	0,78628	2021-04-09	Spain
S_570_D	S	570	ERR5900389	23271	C	A	0,998221	2021-04-09	Spain
S_614_G	S	614	ERR5900389	23403	A	G	1	2021-04-09	Spain
S_681_H	S	681	ERR5900389	23604	C	A	0,999184	2021-04-09	Spain
S_716_I	S	716	ERR5900389	23709	C	T	1	2021-04-09	Spain
S_982_A	S	982	ERR5900389	24506	T	G	1	2021-04-09	Spain
S_1118_H	S	1118	ERR5900389	24914	G	C	0,997809	2021-04-09	Spain
ORF8_27_*	ORF8	27	ERR5900389	27972	C	T	0,999467	2021-04-09	Spain
ORF8_52_I	ORF8	52	ERR5900389	28048	G	T	0,999439	2021-04-09	Spain
ORF8_68_*	ORF8	68	ERR5900389	28095	A	T	0,990741	2021-04-09	Spain
ORF8_73_C	ORF8	73	ERR5900389	28111	A	G	1	2021-04-09	Spain
N_3_H	N	3	ERR5900389	28280	G	C	0,99941	2021-04-09	Spain
N_3_V	N	3	ERR5900389	28281	A	T	1	2021-04-09	Spain
N_3_E	N	3	ERR5900389	28282	T	A	1	2021-04-09	Spain
N_203_K	N	203	ERR5900389	28881	G	A	1	2021-04-09	Spain
N_204_R	N	204	ERR5900389	28883	G	C	1	2021-04-09	Spain
N_204_A	N	204	ERR5900389	28884	G	C	1	2021-04-09	Spain
N_235_F	N	235	ERR5900389	28977	C	T	0,991736	2021-04-09	Spain
ORF1ab_144_Y	ORF1ab	144	ERR5900391	695	G	T	1	2021-03-26	Spain
ORF1ab_460_Y	ORF1ab	460	ERR5900391	1643	A	T	0,997085	2021-03-26	Spain
ORF1ab_1001_I	ORF1ab	1001	ERR5900391	3267	C	T	1	2021-03-26	Spain
ORF1ab_1708_D	ORF1ab	1708	ERR5900391	5388	C	A	0,999108	2021-03-26	Spain
ORF1ab_2230_T	ORF1ab	2230	ERR5900391	6954	T	C	1	2021-03-26	Spain
ORF1ab_3674_NA	ORF1ab	3674	ERR5900391	11287	G	-TCTGGTTTT	0,943584	2021-03-26	Spain
ORF1ab_314_L	ORF1ab	314	ERR5900391	14408	C	T	0,999374	2021-03-26	Spain
S_68_NA	S	68	ERR5900391	21764	A	-TACATG	0,947889	2021-03-26	Spain
S_143_NA	S	143	ERR5900391	21990	T	-TTA	0,789398	2021-03-26	Spain
S_501_Y	S	501	ERR5900391	23063	A	T	0,998638	2021-03-26	Spain
S_570_D	S	570	ERR5900391	23271	C	A	1	2021-03-26	Spain
S_614_G	S	614	ERR5900391	23403	A	G	1	2021-03-26	Spain
S_681_H	S	681	ERR5900391	23604	C	A	1	2021-03-26	Spain
S_716_I	S	716	ERR5900391	23709	C	T	1	2021-03-26	Spain
S_982_A	S	982	ERR5900391	24506	T	G	1	2021-03-26	Spain
S_1118_H	S	1118	ERR5900391	24914	G	C	1	2021-03-26	Spain
S_1247_Y	S	1247	ERR5900391	25302	G	A	1	2021-03-26	Spain
ORF7b_43_V	ORF7b	43	ERR5900391	27883	C	T	0,104551	2021-03-26	Spain
ORF8_27_*	ORF8	27	ERR5900391	27972	C	T	0,997503	2021-03-26	Spain
ORF8_52_I	ORF8	52	ERR5900391	28048	G	T	1	2021-03-26	Spain
ORF8_68_*	ORF8	68	ERR5900391	28095	A	T	0,976351	2021-03-26	Spain
ORF8_73_C	ORF8	73	ERR5900391	28111	A	G	0,999169	2021-03-26	Spain
ORF8_118_V	ORF8	118	ERR5900391	28245	T	G	0,997706	2021-03-26	Spain
ORF8_119_NA	ORF8	119	ERR5900391	28250	T	+CTG	0,768927	2021-03-26	Spain
ORF8_120_NA	ORF8	120	ERR5900391	28253	C	-A	0,997961	2021-03-26	Spain
N_3_H	N	3	ERR5900391	28280	G	C	1	2021-03-26	Spain
N_3_V	N	3	ERR5900391	28281	A	T	1	2021-03-26	Spain
N_3_E	N	3	ERR5900391	28282	T	A	1	2021-03-26	Spain
N_203_K	N	203	ERR5900391	28881	G	A	1	2021-03-26	Spain
N_204_R	N	204	ERR5900391	28883	G	C	1	2021-03-26	Spain
N_235_F	N	235	ERR5900391	28977	C	T	1	2021-03-26	Spain
ORF1ab_1001_I	ORF1ab	1001	ERR5900393	3267	C	T	1	2021-03-26	Spain
ORF1ab_1708_D	ORF1ab	1708	ERR5900393	5388	C	A	1	2021-03-26	Spain
ORF1ab_2230_T	ORF1ab	2230	ERR5900393	6954	T	C	1	2021-03-26	Spain
ORF1ab_3674_NA	ORF1ab	3674	ERR5900393	11287	G	-TCTGGTTTT	0,955547	2021-03-26	Spain
ORF1ab_314_L	ORF1ab	314	ERR5900393	14408	C	T	0,999318	2021-03-26	Spain
ORF1ab_1383_R	ORF1ab	1383	ERR5900393	17615	A	G	1	2021-03-26	Spain
ORF1ab_2321_L	ORF1ab	2321	ERR5900393	20429	C	T	1	2021-03-26	Spain
S_68_NA	S	68	ERR5900393	21764	A	-TACATG	0,942795	2021-03-26	Spain
S_143_NA	S	143	ERR5900393	21990	T	-TTA	0,736339	2021-03-26	Spain
S_501_Y	S	501	ERR5900393	23063	A	T	0,99854	2021-03-26	Spain
S_570_D	S	570	ERR5900393	23271	C	A	0,998964	2021-03-26	Spain
S_614_G	S	614	ERR5900393	23403	A	G	1	2021-03-26	Spain
S_681_H	S	681	ERR5900393	23604	C	A	1	2021-03-26	Spain
S_716_I	S	716	ERR5900393	23709	C	T	1	2021-03-26	Spain
S_982_A	S	982	ERR5900393	24506	T	G	1	2021-03-26	Spain
S_1118_H	S	1118	ERR5900393	24914	G	C	1	2021-03-26	Spain
ORF8_27_*	ORF8	27	ERR5900393	27972	C	T	0,998478	2021-03-26	Spain
ORF8_52_I	ORF8	52	ERR5900393	28048	G	T	1	2021-03-26	Spain
ORF8_73_C	ORF8	73	ERR5900393	28111	A	G	1	2021-03-26	Spain
N_3_H	N	3	ERR5900393	28280	G	C	1	2021-03-26	Spain
N_3_V	N	3	ERR5900393	28281	A	T	1	2021-03-26	Spain
N_3_E	N	3	ERR5900393	28282	T	A	1	2021-03-26	Spain
N_203_K	N	203	ERR5900393	28881	G	A	1	2021-03-26	Spain
N_204_R	N	204	ERR5900393	28883	G	C	1	2021-03-26	Spain
N_235_F	N	235	ERR5900393	28977	C	T	1	2021-03-26	Spain
ORF1ab_995_D	ORF1ab	995	ERR5900398	3250	G	T	0,0679245	2021-03-26	Spain
ORF1ab_1001_I	ORF1ab	1001	ERR5900398	3267	C	T	1	2021-03-26	Spain
ORF1ab_1708_D	ORF1ab	1708	ERR5900398	5388	C	A	1	2021-03-26	Spain
ORF1ab_2230_T	ORF1ab	2230	ERR5900398	6954	T	C	1	2021-03-26	Spain
ORF1ab_3674_NA	ORF1ab	3674	ERR5900398	11287	G	-TCTGGTTTT	0,934426	2021-03-26	Spain
ORF1ab_314_L	ORF1ab	314	ERR5900398	14408	C	T	1	2021-03-26	Spain
S_68_NA	S	68	ERR5900398	21764	A	-TACATG	0,92845	2021-03-26	Spain
S_143_NA	S	143	ERR5900398	21990	T	-TTA	0,755405	2021-03-26	Spain
S_501_Y	S	501	ERR5900398	23063	A	T	1	2021-03-26	Spain
S_570_D	S	570	ERR5900398	23271	C	A	0,999283	2021-03-26	Spain
S_614_G	S	614	ERR5900398	23403	A	G	1	2021-03-26	Spain
S_681_H	S	681	ERR5900398	23604	C	A	1	2021-03-26	Spain
S_701_V	S	701	ERR5900398	23664	C	T	1	2021-03-26	Spain
S_716_I	S	716	ERR5900398	23709	C	T	1	2021-03-26	Spain
S_982_A	S	982	ERR5900398	24506	T	G	1	2021-03-26	Spain
S_1118_H	S	1118	ERR5900398	24914	G	C	1	2021-03-26	Spain
ORF8_27_*	ORF8	27	ERR5900398	27972	C	T	1	2021-03-26	Spain
ORF8_52_I	ORF8	52	ERR5900398	28048	G	T	0,99923	2021-03-26	Spain
ORF8_73_C	ORF8	73	ERR5900398	28111	A	G	0,999145	2021-03-26	Spain
N_3_H	N	3	ERR5900398	28280	G	C	1	2021-03-26	Spain
N_3_V	N	3	ERR5900398	28281	A	T	1	2021-03-26	Spain
N_3_E	N	3	ERR5900398	28282	T	A	1	2021-03-26	Spain
N_203_K	N	203	ERR5900398	28881	G	A	0,952096	2021-03-26	Spain
N_204_R	N	204	ERR5900398	28883	G	C	0,952663	2021-03-26	Spain
N_235_F	N	235	ERR5900398	28977	C	T	1	2021-03-26	Spain
ORF1ab_1001_I	ORF1ab	1001	ERR5900401	3267	C	T	1	2021-03-26	Spain
ORF1ab_1708_D	ORF1ab	1708	ERR5900401	5388	C	A	1	2021-03-26	Spain
ORF1ab_2230_T	ORF1ab	2230	ERR5900401	6954	T	C	1	2021-03-26	Spain
ORF1ab_2780_L	ORF1ab	2780	ERR5900401	8603	T	C	0,995671	2021-03-26	Spain
ORF1ab_3674_NA	ORF1ab	3674	ERR5900401	11287	G	-TCTGGTTTT	0,936521	2021-03-26	Spain
ORF1ab_170_C	ORF1ab	170	ERR5900401	13975	G	T	0,984877	2021-03-26	Spain
ORF1ab_314_L	ORF1ab	314	ERR5900401	14408	C	T	1	2021-03-26	Spain
ORF1ab_1383_R	ORF1ab	1383	ERR5900401	17615	A	G	1	2021-03-26	Spain
ORF1ab_1568_C	ORF1ab	1568	ERR5900401	18169	G	T	1	2021-03-26	Spain
S_68_NA	S	68	ERR5900401	21764	A	-TACATG	0,937455	2021-03-26	Spain
S_143_NA	S	143	ERR5900401	21990	T	-TTA	0,779967	2021-03-26	Spain
S_501_Y	S	501	ERR5900401	23063	A	T	0,998342	2021-03-26	Spain
S_570_D	S	570	ERR5900401	23271	C	A	1	2021-03-26	Spain
S_614_G	S	614	ERR5900401	23403	A	G	1	2021-03-26	Spain
S_681_H	S	681	ERR5900401	23604	C	A	0,99863	2021-03-26	Spain
S_716_I	S	716	ERR5900401	23709	C	T	0,998605	2021-03-26	Spain
S_982_A	S	982	ERR5900401	24506	T	G	1	2021-03-26	Spain
S_1118_H	S	1118	ERR5900401	24914	G	C	1	2021-03-26	Spain
ORF3a_15_F	ORF3a	15	ERR5900401	25437	G	T	0,997159	2021-03-26	Spain
ORF8_27_*	ORF8	27	ERR5900401	27972	C	T	1	2021-03-26	Spain
ORF8_38_L	ORF8	38	ERR5900401	28006	C	T	1	2021-03-26	Spain
ORF8_52_I	ORF8	52	ERR5900401	28048	G	T	1	2021-03-26	Spain
ORF8_73_C	ORF8	73	ERR5900401	28111	A	G	0,998198	2021-03-26	Spain
N_3_H	N	3	ERR5900401	28280	G	C	1	2021-03-26	Spain
N_3_V	N	3	ERR5900401	28281	A	T	0,998588	2021-03-26	Spain
N_3_E	N	3	ERR5900401	28282	T	A	1	2021-03-26	Spain
N_203_K	N	203	ERR5900401	28881	G	A	1	2021-03-26	Spain
N_204_R	N	204	ERR5900401	28883	G	C	1	2021-03-26	Spain
N_235_F	N	235	ERR5900401	28977	C	T	1	2021-03-26	Spain
N_383_S	N	383	ERR5900401	29420	C	T	1	2021-03-26	Spain
ORF10_10_S	ORF10	10	ERR5900401	29585	C	T	1	2021-03-26	Spain
ORF1ab_1089_G	ORF1ab	1089	ERR5900405	3531	A	G	0,997959	2021-03-27	Spain
ORF1ab_1216_I	ORF1ab	1216	ERR5900405	3912	C	T	1	2021-03-27	Spain
ORF1ab_2609_F	ORF1ab	2609	ERR5900405	8090	C	T	0,997899	2021-03-27	Spain
ORF1ab_314_L	ORF1ab	314	ERR5900405	14408	C	T	1	2021-03-27	Spain
ORF1ab_445_E	ORF1ab	445	ERR5900405	14802	C	A	0,998724	2021-03-27	Spain
S_98_F	S	98	ERR5900405	21855	C	T	0,999054	2021-03-27	Spain
S_614_G	S	614	ERR5900405	23403	A	G	1	2021-03-27	Spain
ORF3a_38_R	ORF3a	38	ERR5900405	25505	A	G	1	2021-03-27	Spain
ORF3a_104_L	ORF3a	104	ERR5900405	25703	C	T	0,991667	2021-03-27	Spain
ORF3a_172_R	ORF3a	172	ERR5900405	25906	G	C	0,995122	2021-03-27	Spain
ORF3a_202_L	ORF3a	202	ERR5900405	25996	G	T	1	2021-03-27	Spain
N_199_L	N	199	ERR5900405	28869	C	T	0,95098	2021-03-27	Spain
N_377_G	N	377	ERR5900405	29403	A	G	1	2021-03-27	Spain
ORF1ab_1001_I	ORF1ab	1001	ERR5900406	3267	C	T	0,997673	2021-04-02	Spain
ORF1ab_1506_L	ORF1ab	1506	ERR5900406	4782	C	T	0,452971	2021-04-02	Spain
ORF1ab_1708_D	ORF1ab	1708	ERR5900406	5388	C	A	1	2021-04-02	Spain
ORF1ab_1840_A	ORF1ab	1840	ERR5900406	5783	A	G	0,998786	2021-04-02	Spain
ORF1ab_2230_T	ORF1ab	2230	ERR5900406	6954	T	C	1	2021-04-02	Spain
ORF1ab_2780_L	ORF1ab	2780	ERR5900406	8603	T	C	0,994681	2021-04-02	Spain
ORF1ab_3603_NA	ORF1ab	3603	ERR5900406	11074	C	+T	0,0573934	2021-04-02	Spain
ORF1ab_3674_NA	ORF1ab	3674	ERR5900406	11287	G	-TCTGGTTTT	0,899309	2021-04-02	Spain
ORF1ab_314_L	ORF1ab	314	ERR5900406	14408	C	T	0,983289	2021-04-02	Spain
ORF1ab_1383_R	ORF1ab	1383	ERR5900406	17615	A	G	0,997611	2021-04-02	Spain
S_68_NA	S	68	ERR5900406	21764	A	-TACATG	0,927088	2021-04-02	Spain
S_143_NA	S	143	ERR5900406	21990	T	-TTA	0,767123	2021-04-02	Spain
S_501_Y	S	501	ERR5900406	23063	A	T	1	2021-04-02	Spain
S_570_D	S	570	ERR5900406	23271	C	A	0,997273	2021-04-02	Spain
S_614_G	S	614	ERR5900406	23403	A	G	0,999327	2021-04-02	Spain
S_681_H	S	681	ERR5900406	23604	C	A	0,999032	2021-04-02	Spain
S_716_I	S	716	ERR5900406	23709	C	T	1	2021-04-02	Spain
S_982_A	S	982	ERR5900406	24506	T	G	1	2021-04-02	Spain
S_1118_H	S	1118	ERR5900406	24914	G	C	0,997489	2021-04-02	Spain
ORF3a_15_F	ORF3a	15	ERR5900406	25437	G	T	0,998329	2021-04-02	Spain
ORF8_27_*	ORF8	27	ERR5900406	27972	C	T	1	2021-04-02	Spain
ORF8_52_I	ORF8	52	ERR5900406	28048	G	T	1	2021-04-02	Spain
ORF8_73_C	ORF8	73	ERR5900406	28111	A	G	0,997727	2021-04-02	Spain
N_3_H	N	3	ERR5900406	28280	G	C	1	2021-04-02	Spain
N_3_V	N	3	ERR5900406	28281	A	T	1	2021-04-02	Spain
N_3_E	N	3	ERR5900406	28282	T	A	1	2021-04-02	Spain
ORF1ab_1001_I	ORF1ab	1001	ERR5900408	3267	C	T	1	2021-03-28	Spain
ORF1ab_1221_L	ORF1ab	1221	ERR5900408	3927	C	T	0,998948	2021-03-28	Spain
ORF1ab_1708_D	ORF1ab	1708	ERR5900408	5388	C	A	1	2021-03-28	Spain
ORF1ab_2105_P	ORF1ab	2105	ERR5900408	6579	T	C	1	2021-03-28	Spain
ORF1ab_2230_T	ORF1ab	2230	ERR5900408	6954	T	C	1	2021-03-28	Spain
ORF1ab_3674_NA	ORF1ab	3674	ERR5900408	11287	G	-TCTGGTTTT	0,946935	2021-03-28	Spain
ORF1ab_314_L	ORF1ab	314	ERR5900408	14408	C	T	1	2021-03-28	Spain
ORF1ab_2557_R	ORF1ab	2557	ERR5900408	21137	A	G	1	2021-03-28	Spain
S_20_I	S	20	ERR5900408	21621	C	T	0,436782	2021-03-28	Spain
S_68_NA	S	68	ERR5900408	21764	A	-TACATG	0,928865	2021-03-28	Spain
S_143_NA	S	143	ERR5900408	21990	T	-TTA	0,737466	2021-03-28	Spain
S_501_Y	S	501	ERR5900408	23063	A	T	1	2021-03-28	Spain
S_570_D	S	570	ERR5900408	23271	C	A	1	2021-03-28	Spain
S_614_G	S	614	ERR5900408	23403	A	G	1	2021-03-28	Spain
S_681_H	S	681	ERR5900408	23604	C	A	1	2021-03-28	Spain
S_716_I	S	716	ERR5900408	23709	C	T	1	2021-03-28	Spain
S_982_A	S	982	ERR5900408	24506	T	G	0,994746	2021-03-28	Spain
S_1118_H	S	1118	ERR5900408	24914	G	C	1	2021-03-28	Spain
ORF8_27_*	ORF8	27	ERR5900408	27972	C	T	1	2021-03-28	Spain
ORF8_32_L	ORF8	32	ERR5900408	27987	G	T	1	2021-03-28	Spain
ORF8_52_I	ORF8	52	ERR5900408	28048	G	T	1	2021-03-28	Spain
ORF8_73_C	ORF8	73	ERR5900408	28111	A	G	0,99908	2021-03-28	Spain
N_3_H	N	3	ERR5900408	28280	G	C	1	2021-03-28	Spain
N_3_V	N	3	ERR5900408	28281	A	T	1	2021-03-28	Spain
N_3_E	N	3	ERR5900408	28282	T	A	1	2021-03-28	Spain
N_203_K	N	203	ERR5900408	28881	G	A	0,95122	2021-03-28	Spain
N_204_R	N	204	ERR5900408	28883	G	C	0,951613	2021-03-28	Spain
N_235_F	N	235	ERR5900408	28977	C	T	0,991228	2021-03-28	Spain
ORF1ab_443_F	ORF1ab	443	ERR5900410	1593	C	T	1	2021-04-07	Spain
ORF1ab_1001_I	ORF1ab	1001	ERR5900410	3267	C	T	0,998334	2021-04-07	Spain
ORF1ab_1708_D	ORF1ab	1708	ERR5900410	5388	C	A	0,999298	2021-04-07	Spain
ORF1ab_2230_T	ORF1ab	2230	ERR5900410	6954	T	C	1	2021-04-07	Spain
ORF1ab_3602_NA	ORF1ab	3602	ERR5900410	11071	G	+TT	0,0611369	2021-04-07	Spain
ORF1ab_3602_NA	ORF1ab	3602	ERR5900410	11071	G	+T	0,189489	2021-04-07	Spain
ORF1ab_3603_NA	ORF1ab	3603	ERR5900410	11073	T	-C	0,114316	2021-04-07	Spain
ORF1ab_3674_NA	ORF1ab	3674	ERR5900410	11287	G	-TCTGGTTTT	0,907228	2021-04-07	Spain
ORF1ab_314_L	ORF1ab	314	ERR5900410	14408	C	T	0,993464	2021-04-07	Spain
ORF1ab_1727_L	ORF1ab	1727	ERR5900410	18647	C	T	0,981912	2021-04-07	Spain
S_68_NA	S	68	ERR5900410	21764	A	-TACATG	0,927755	2021-04-07	Spain
S_143_NA	S	143	ERR5900410	21990	T	-TTA	0,768858	2021-04-07	Spain
S_570_D	S	570	ERR5900410	23271	C	A	0,994965	2021-04-07	Spain
S_614_G	S	614	ERR5900410	23403	A	G	0,999382	2021-04-07	Spain
S_681_H	S	681	ERR5900410	23604	C	A	1	2021-04-07	Spain
S_716_I	S	716	ERR5900410	23709	C	T	1	2021-04-07	Spain
S_982_A	S	982	ERR5900410	24506	T	G	0,9967	2021-04-07	Spain
S_1118_H	S	1118	ERR5900410	24914	G	C	0,998488	2021-04-07	Spain
ORF7a_90_*	ORF7a	90	ERR5900410	27661	C	T	0,990741	2021-04-07	Spain
ORF7a_104_F	ORF7a	104	ERR5900410	27703	G	T	0,995556	2021-04-07	Spain
ORF8_27_*	ORF8	27	ERR5900410	27972	C	T	0,999194	2021-04-07	Spain
ORF8_52_I	ORF8	52	ERR5900410	28048	G	T	0,998217	2021-04-07	Spain
ORF8_68_*	ORF8	68	ERR5900410	28095	A	T	0,995501	2021-04-07	Spain
ORF8_73_C	ORF8	73	ERR5900410	28111	A	G	0,999264	2021-04-07	Spain
N_3_H	N	3	ERR5900410	28280	G	C	1	2021-04-07	Spain
N_3_V	N	3	ERR5900410	28281	A	T	1	2021-04-07	Spain
N_3_E	N	3	ERR5900410	28282	T	A	0,99884	2021-04-07	Spain
N_203_K	N	203	ERR5900410	28881	G	A	1	2021-04-07	Spain
N_204_R	N	204	ERR5900410	28883	G	C	1	2021-04-07	Spain
N_235_F	N	235	ERR5900410	28977	C	T	1	2021-04-07	Spain
ORF1ab_1001_I	ORF1ab	1001	ERR5900413	3267	C	T	1	2021-03-22	Spain
ORF1ab_1708_D	ORF1ab	1708	ERR5900413	5388	C	A	1	2021-03-22	Spain
ORF1ab_2230_T	ORF1ab	2230	ERR5900413	6954	T	C	1	2021-03-22	Spain
ORF1ab_3674_NA	ORF1ab	3674	ERR5900413	11287	G	-TCTGGTTTT	0,938614	2021-03-22	Spain
ORF1ab_314_L	ORF1ab	314	ERR5900413	14408	C	T	1	2021-03-22	Spain
ORF1ab_1383_R	ORF1ab	1383	ERR5900413	17615	A	G	0,998737	2021-03-22	Spain
ORF1ab_2341_F	ORF1ab	2341	ERR5900413	20489	G	T	1	2021-03-22	Spain
S_68_NA	S	68	ERR5900413	21764	A	-TACATG	0,933063	2021-03-22	Spain
S_143_NA	S	143	ERR5900413	21990	T	-TTA	0,792683	2021-03-22	Spain
S_501_Y	S	501	ERR5900413	23063	A	T	1	2021-03-22	Spain
S_570_D	S	570	ERR5900413	23271	C	A	1	2021-03-22	Spain
S_614_G	S	614	ERR5900413	23403	A	G	1	2021-03-22	Spain
S_681_H	S	681	ERR5900413	23604	C	A	1	2021-03-22	Spain
S_716_I	S	716	ERR5900413	23709	C	T	1	2021-03-22	Spain
S_982_A	S	982	ERR5900413	24506	T	G	0,998224	2021-03-22	Spain
S_1118_H	S	1118	ERR5900413	24914	G	C	1	2021-03-22	Spain
ORF8_27_*	ORF8	27	ERR5900413	27972	C	T	1	2021-03-22	Spain
ORF8_52_I	ORF8	52	ERR5900413	28048	G	T	1	2021-03-22	Spain
ORF8_73_C	ORF8	73	ERR5900413	28111	A	G	1	2021-03-22	Spain
N_3_H	N	3	ERR5900413	28280	G	C	1	2021-03-22	Spain
N_3_V	N	3	ERR5900413	28281	A	T	1	2021-03-22	Spain
N_3_E	N	3	ERR5900413	28282	T	A	1	2021-03-22	Spain
N_203_K	N	203	ERR5900413	28881	G	A	0,962617	2021-03-22	Spain
N_204_R	N	204	ERR5900413	28883	G	C	0,962963	2021-03-22	Spain
ORF1ab_169_A	ORF1ab	169	ERR5900417	771	T	C	0,0570571	2021-03-22	Spain
ORF1ab_299_K	ORF1ab	299	ERR5900417	1161	G	A	0,0622618	2021-03-22	Spain
ORF1ab_791_P	ORF1ab	791	ERR5900417	2637	T	C	0,0818182	2021-03-22	Spain
ORF1ab_1001_I	ORF1ab	1001	ERR5900417	3267	C	T	1	2021-03-22	Spain
ORF1ab_1708_D	ORF1ab	1708	ERR5900417	5388	C	A	1	2021-03-22	Spain
ORF1ab_2230_T	ORF1ab	2230	ERR5900417	6954	T	C	1	2021-03-22	Spain
ORF1ab_3444_L	ORF1ab	3444	ERR5900417	10595	T	C	0,0641628	2021-03-22	Spain
ORF1ab_3603_NA	ORF1ab	3603	ERR5900417	11074	C	-T	0,0616302	2021-03-22	Spain
ORF1ab_3674_NA	ORF1ab	3674	ERR5900417	11287	G	-TCTGGTTTT	0,962638	2021-03-22	Spain
ORF1ab_4285_S	ORF1ab	4285	ERR5900417	13118	G	T	0,0587178	2021-03-22	Spain
ORF1ab_211_V	ORF1ab	211	ERR5900417	14099	G	T	0,0544106	2021-03-22	Spain
ORF1ab_314_L	ORF1ab	314	ERR5900417	14408	C	T	1	2021-03-22	Spain
ORF1ab_546_H	ORF1ab	546	ERR5900417	15104	G	A	0,0680529	2021-03-22	Spain
ORF1ab_915_V	ORF1ab	915	ERR5900417	16210	A	G	0,0802139	2021-03-22	Spain
ORF1ab_1012_NA	ORF1ab	1012	ERR5900417	16501	G	+T	0,11418	2021-03-22	Spain
ORF1ab_1383_R	ORF1ab	1383	ERR5900417	17615	A	G	0,999142	2021-03-22	Spain
ORF1ab_1483_NA	ORF1ab	1483	ERR5900417	17916	A	-T	0,168142	2021-03-22	Spain
ORF1ab_1634_NA	ORF1ab	1634	ERR5900417	18368	G	+T	0,171429	2021-03-22	Spain
ORF1ab_1757_S	ORF1ab	1757	ERR5900417	18737	T	C	0,0625	2021-03-22	Spain
ORF1ab_2335_NA	ORF1ab	2335	ERR5900417	20470	C	+A	0,0528926	2021-03-22	Spain
S_68_NA	S	68	ERR5900417	21764	A	-TACATG	0,931567	2021-03-22	Spain
S_143_NA	S	143	ERR5900417	21990	T	-TTA	0,785479	2021-03-22	Spain
S_501_Y	S	501	ERR5900417	23063	A	T	1	2021-03-22	Spain
S_570_D	S	570	ERR5900417	23271	C	A	0,999271	2021-03-22	Spain
S_614_G	S	614	ERR5900417	23403	A	G	1	2021-03-22	Spain
S_653_T	S	653	ERR5900417	23519	G	A	0,054902	2021-03-22	Spain
S_681_H	S	681	ERR5900417	23604	C	A	1	2021-03-22	Spain
S_716_I	S	716	ERR5900417	23709	C	T	0,998343	2021-03-22	Spain
S_781_NA	S	781	ERR5900417	23903	G	+T	0,0672348	2021-03-22	Spain
S_932_NA	S	932	ERR5900417	24358	C	-A	0,0686199	2021-03-22	Spain
S_982_A	S	982	ERR5900417	24506	T	G	1	2021-03-22	Spain
S_1118_H	S	1118	ERR5900417	24914	G	C	1	2021-03-22	Spain
S_1122_L	S	1122	ERR5900417	24926	G	T	0,0612069	2021-03-22	Spain
ORF8_27_*	ORF8	27	ERR5900417	27972	C	T	1	2021-03-22	Spain
ORF8_52_I	ORF8	52	ERR5900417	28048	G	T	1	2021-03-22	Spain
ORF8_73_C	ORF8	73	ERR5900417	28111	A	G	1	2021-03-22	Spain
N_3_H	N	3	ERR5900417	28280	G	C	1	2021-03-22	Spain
N_3_V	N	3	ERR5900417	28281	A	T	0,999139	2021-03-22	Spain
N_3_E	N	3	ERR5900417	28282	T	A	0,999138	2021-03-22	Spain
ORF1ab_124_C	ORF1ab	124	ERR5900419	635	C	T	0,0696721	2021-03-22	Spain
ORF1ab_1001_I	ORF1ab	1001	ERR5900419	3267	C	T	1	2021-03-22	Spain
ORF1ab_1708_D	ORF1ab	1708	ERR5900419	5388	C	A	1	2021-03-22	Spain
ORF1ab_2230_T	ORF1ab	2230	ERR5900419	6954	T	C	1	2021-03-22	Spain
ORF1ab_2780_L	ORF1ab	2780	ERR5900419	8603	T	C	0,993769	2021-03-22	Spain
ORF1ab_3674_NA	ORF1ab	3674	ERR5900419	11287	G	-TCTGGTTTT	0,950718	2021-03-22	Spain
ORF1ab_170_C	ORF1ab	170	ERR5900419	13975	G	T	0,988225	2021-03-22	Spain
ORF1ab_314_L	ORF1ab	314	ERR5900419	14408	C	T	1	2021-03-22	Spain
ORF1ab_1383_R	ORF1ab	1383	ERR5900419	17615	A	G	1	2021-03-22	Spain
ORF1ab_1568_C	ORF1ab	1568	ERR5900419	18169	G	T	1	2021-03-22	Spain
S_68_NA	S	68	ERR5900419	21764	A	-TACATG	0,93545	2021-03-22	Spain
S_143_NA	S	143	ERR5900419	21990	T	-TTA	0,747241	2021-03-22	Spain
S_501_Y	S	501	ERR5900419	23063	A	T	1	2021-03-22	Spain
S_570_D	S	570	ERR5900419	23271	C	A	0,999345	2021-03-22	Spain
S_614_G	S	614	ERR5900419	23403	A	G	1	2021-03-22	Spain
S_681_H	S	681	ERR5900419	23604	C	A	1	2021-03-22	Spain
S_716_I	S	716	ERR5900419	23709	C	T	1	2021-03-22	Spain
S_982_A	S	982	ERR5900419	24506	T	G	1	2021-03-22	Spain
S_1118_H	S	1118	ERR5900419	24914	G	C	1	2021-03-22	Spain
ORF3a_15_F	ORF3a	15	ERR5900419	25437	G	T	1	2021-03-22	Spain
ORF8_27_*	ORF8	27	ERR5900419	27972	C	T	1	2021-03-22	Spain
ORF8_38_L	ORF8	38	ERR5900419	28006	C	T	1	2021-03-22	Spain
ORF8_52_I	ORF8	52	ERR5900419	28048	G	T	1	2021-03-22	Spain
ORF8_73_C	ORF8	73	ERR5900419	28111	A	G	1	2021-03-22	Spain
N_3_H	N	3	ERR5900419	28280	G	C	1	2021-03-22	Spain
N_3_V	N	3	ERR5900419	28281	A	T	1	2021-03-22	Spain
N_3_E	N	3	ERR5900419	28282	T	A	1	2021-03-22	Spain
N_383_S	N	383	ERR5900419	29420	C	T	1	2021-03-22	Spain
ORF10_10_S	ORF10	10	ERR5900419	29585	C	T	1	2021-03-22	Spain
ORF1ab_363_S	ORF1ab	363	ERR5900421	1353	A	G	1	2021-04-07	Spain
ORF1ab_1001_I	ORF1ab	1001	ERR5900421	3267	C	T	1	2021-04-07	Spain
ORF1ab_1708_D	ORF1ab	1708	ERR5900421	5388	C	A	1	2021-04-07	Spain
ORF1ab_2230_T	ORF1ab	2230	ERR5900421	6954	T	C	0,998165	2021-04-07	Spain
ORF1ab_3603_NA	ORF1ab	3603	ERR5900421	11074	C	+T	0,0650573	2021-04-07	Spain
ORF1ab_3674_NA	ORF1ab	3674	ERR5900421	11287	G	-TCTGGTTTT	0,9172	2021-04-07	Spain
ORF1ab_314_L	ORF1ab	314	ERR5900421	14408	C	T	0,992456	2021-04-07	Spain
ORF1ab_1001_S	ORF1ab	1001	ERR5900421	16468	C	T	0,998878	2021-04-07	Spain
ORF1ab_1383_R	ORF1ab	1383	ERR5900421	17615	A	G	1	2021-04-07	Spain
S_68_NA	S	68	ERR5900421	21764	A	-TACATG	0,899309	2021-04-07	Spain
S_143_NA	S	143	ERR5900421	21990	T	-TTA	0,807864	2021-04-07	Spain
S_570_D	S	570	ERR5900421	23271	C	A	0,996829	2021-04-07	Spain
S_614_G	S	614	ERR5900421	23403	A	G	1	2021-04-07	Spain
S_622_F	S	622	ERR5900421	23426	G	T	0,996496	2021-04-07	Spain
S_681_H	S	681	ERR5900421	23604	C	A	0,998996	2021-04-07	Spain
S_716_I	S	716	ERR5900421	23709	C	T	0,999037	2021-04-07	Spain
S_982_A	S	982	ERR5900421	24506	T	G	0,998984	2021-04-07	Spain
S_1118_H	S	1118	ERR5900421	24914	G	C	0,999374	2021-04-07	Spain
ORF3a_127_F	ORF3a	127	ERR5900421	25771	C	T	0,637475	2021-04-07	Spain
ORF7a_81_L	ORF7a	81	ERR5900421	27635	C	T	1	2021-04-07	Spain
ORF8_27_*	ORF8	27	ERR5900421	27972	C	T	0,999002	2021-04-07	Spain
ORF8_52_I	ORF8	52	ERR5900421	28048	G	T	1	2021-04-07	Spain
ORF8_73_C	ORF8	73	ERR5900421	28111	A	G	1	2021-04-07	Spain
N_3_H	N	3	ERR5900421	28280	G	C	1	2021-04-07	Spain
N_3_V	N	3	ERR5900421	28281	A	T	1	2021-04-07	Spain
N_3_E	N	3	ERR5900421	28282	T	A	1	2021-04-07	Spain
N_203_K	N	203	ERR5900421	28881	G	A	1	2021-04-07	Spain
N_204_R	N	204	ERR5900421	28883	G	C	1	2021-04-07	Spain
N_235_F	N	235	ERR5900421	28977	C	T	1	2021-04-07	Spain
ORF1ab_175_H	ORF1ab	175	ERR5900423	789	G	A	0,221583	2021-03-22	Spain
ORF1ab_1001_I	ORF1ab	1001	ERR5900423	3267	C	T	1	2021-03-22	Spain
ORF1ab_1314_V	ORF1ab	1314	ERR5900423	4206	C	T	1	2021-03-22	Spain
ORF1ab_1708_D	ORF1ab	1708	ERR5900423	5388	C	A	1	2021-03-22	Spain
ORF1ab_2230_T	ORF1ab	2230	ERR5900423	6954	T	C	0,998192	2021-03-22	Spain
ORF1ab_2266_H	ORF1ab	2266	ERR5900423	7061	T	C	1	2021-03-22	Spain
ORF1ab_2780_L	ORF1ab	2780	ERR5900423	8603	T	C	0,997076	2021-03-22	Spain
ORF1ab_3674_NA	ORF1ab	3674	ERR5900423	11287	G	-TCTGGTTTT	0,944862	2021-03-22	Spain
ORF1ab_314_L	ORF1ab	314	ERR5900423	14408	C	T	1	2021-03-22	Spain
ORF1ab_1383_R	ORF1ab	1383	ERR5900423	17615	A	G	1	2021-03-22	Spain
S_68_NA	S	68	ERR5900423	21764	A	-TACATG	0,932403	2021-03-22	Spain
S_143_NA	S	143	ERR5900423	21990	T	-TTA	0,77734	2021-03-22	Spain
S_501_Y	S	501	ERR5900423	23063	A	T	1	2021-03-22	Spain
S_570_D	S	570	ERR5900423	23271	C	A	1	2021-03-22	Spain
S_614_G	S	614	ERR5900423	23403	A	G	1	2021-03-22	Spain
S_681_H	S	681	ERR5900423	23604	C	A	1	2021-03-22	Spain
S_716_I	S	716	ERR5900423	23709	C	T	1	2021-03-22	Spain
S_982_A	S	982	ERR5900423	24506	T	G	1	2021-03-22	Spain
S_1118_H	S	1118	ERR5900423	24914	G	C	1	2021-03-22	Spain
ORF8_27_*	ORF8	27	ERR5900423	27972	C	T	1	2021-03-22	Spain
ORF8_52_I	ORF8	52	ERR5900423	28048	G	T	0,999201	2021-03-22	Spain
ORF8_73_C	ORF8	73	ERR5900423	28111	A	G	0,999587	2021-03-22	Spain
N_3_H	N	3	ERR5900423	28280	G	C	1	2021-03-22	Spain
N_3_V	N	3	ERR5900423	28281	A	T	1	2021-03-22	Spain
N_3_E	N	3	ERR5900423	28282	T	A	0,997145	2021-03-22	Spain
N_203_K	N	203	ERR5900423	28881	G	A	0,971429	2021-03-22	Spain
N_204_R	N	204	ERR5900423	28883	G	C	0,971698	2021-03-22	Spain
N_235_F	N	235	ERR5900423	28977	C	T	0,975207	2021-03-22	Spain
ORF1ab_730_F	ORF1ab	730	ERR5900425	2453	C	T	0,99917	2021-04-07	Spain
ORF1ab_743_D	ORF1ab	743	ERR5900425	2494	G	T	0,99917	2021-04-07	Spain
ORF1ab_1001_I	ORF1ab	1001	ERR5900425	3267	C	T	0,998888	2021-04-07	Spain
ORF1ab_1708_D	ORF1ab	1708	ERR5900425	5388	C	A	1	2021-04-07	Spain
ORF1ab_2230_T	ORF1ab	2230	ERR5900425	6954	T	C	0,999244	2021-04-07	Spain
ORF1ab_2766_NA	ORF1ab	2766	ERR5900425	8562	T	+TAA	0,925273	2021-04-07	Spain
ORF1ab_3539_I	ORF1ab	3539	ERR5900425	10882	G	C	1	2021-04-07	Spain
ORF1ab_3603_NA	ORF1ab	3603	ERR5900425	11074	C	+T	0,0601572	2021-04-07	Spain
ORF1ab_3674_NA	ORF1ab	3674	ERR5900425	11287	G	-TCTGGTTTT	0,911288	2021-04-07	Spain
ORF1ab_314_L	ORF1ab	314	ERR5900425	14408	C	T	0,987981	2021-04-07	Spain
S_68_NA	S	68	ERR5900425	21764	A	-TACATG	0,922705	2021-04-07	Spain
S_143_NA	S	143	ERR5900425	21990	T	-TTA	0,767162	2021-04-07	Spain
S_570_D	S	570	ERR5900425	23271	C	A	0,997056	2021-04-07	Spain
S_614_G	S	614	ERR5900425	23403	A	G	0,999588	2021-04-07	Spain
S_681_H	S	681	ERR5900425	23604	C	A	1	2021-04-07	Spain
S_716_I	S	716	ERR5900425	23709	C	T	1	2021-04-07	Spain
S_982_A	S	982	ERR5900425	24506	T	G	1	2021-04-07	Spain
S_1118_H	S	1118	ERR5900425	24914	G	C	0,997489	2021-04-07	Spain
ORF8_27_*	ORF8	27	ERR5900425	27972	C	T	0,997622	2021-04-07	Spain
ORF8_52_I	ORF8	52	ERR5900425	28048	G	T	1	2021-04-07	Spain
ORF8_73_C	ORF8	73	ERR5900425	28111	A	G	1	2021-04-07	Spain
ORF8_94_NA	ORF8	94	ERR5900425	28175	A	+T	0,0587413	2021-04-07	Spain
N_3_H	N	3	ERR5900425	28280	G	C	1	2021-04-07	Spain
N_3_V	N	3	ERR5900425	28281	A	T	1	2021-04-07	Spain
N_3_E	N	3	ERR5900425	28282	T	A	0,997768	2021-04-07	Spain
ORF1ab_398_C	ORF1ab	398	ERR5900426	1457	C	T	0,997664	2021-02-03	Spain
ORF1ab_519_S	ORF1ab	519	ERR5900426	1820	G	A	1	2021-02-03	Spain
ORF1ab_1081_K	ORF1ab	1081	ERR5900426	3508	T	A	1	2021-02-03	Spain
ORF1ab_2408_I	ORF1ab	2408	ERR5900426	7488	C	T	1	2021-02-03	Spain
ORF1ab_2428_S	ORF1ab	2428	ERR5900426	7548	A	G	1	2021-02-03	Spain
ORF1ab_314_L	ORF1ab	314	ERR5900426	14408	C	T	0,999444	2021-02-03	Spain
S_222_V	S	222	ERR5900426	22227	C	T	0,998573	2021-02-03	Spain
S_614_G	S	614	ERR5900426	23403	A	G	1	2021-02-03	Spain
S_653_V	S	653	ERR5900426	23520	C	T	1	2021-02-03	Spain
N_220_V	N	220	ERR5900426	28932	C	T	1	2021-02-03	Spain
ORF10_30_L	ORF10	30	ERR5900426	29645	G	T	1	2021-02-03	Spain
ORF1ab_301_NA	ORF1ab	301	ERR5900429	1168	A	-T	0,0539745	2021-03-23	Spain
ORF1ab_675_NA	ORF1ab	675	ERR5900429	2288	G	-T	0,0974359	2021-03-23	Spain
ORF1ab_726_NA	ORF1ab	726	ERR5900429	2441	G	+A	0,0542636	2021-03-23	Spain
ORF1ab_753_P	ORF1ab	753	ERR5900429	2522	A	C	0,106557	2021-03-23	Spain
ORF1ab_809_NA	ORF1ab	809	ERR5900429	2691	C	-AA	0,116959	2021-03-23	Spain
ORF1ab_852_NA	ORF1ab	852	ERR5900429	2820	T	-AC	0,0551724	2021-03-23	Spain
ORF1ab_993_NA	ORF1ab	993	ERR5900429	3243	G	-C	0,0568278	2021-03-23	Spain
ORF1ab_1001_I	ORF1ab	1001	ERR5900429	3267	C	T	1	2021-03-23	Spain
ORF1ab_1225_S	ORF1ab	1225	ERR5900429	3940	A	T	0,0521886	2021-03-23	Spain
ORF1ab_1387_NA	ORF1ab	1387	ERR5900429	4424	A	-AATT	0,0613155	2021-03-23	Spain
ORF1ab_1389_I	ORF1ab	1389	ERR5900429	4432	G	T	0,0518519	2021-03-23	Spain
ORF1ab_1409_NA	ORF1ab	1409	ERR5900429	4492	T	-A	0,0695249	2021-03-23	Spain
ORF1ab_1450_F	ORF1ab	1450	ERR5900429	4613	C	T	0,0563674	2021-03-23	Spain
ORF1ab_1638_I	ORF1ab	1638	ERR5900429	5178	C	T	0,05	2021-03-23	Spain
ORF1ab_1708_D	ORF1ab	1708	ERR5900429	5388	C	A	1	2021-03-23	Spain
ORF1ab_2230_T	ORF1ab	2230	ERR5900429	6954	T	C	1	2021-03-23	Spain
ORF1ab_2371_F	ORF1ab	2371	ERR5900429	7376	C	T	0,0509868	2021-03-23	Spain
ORF1ab_2557_NA	ORF1ab	2557	ERR5900429	7934	G	-C	0,0657534	2021-03-23	Spain
ORF1ab_2742_F	ORF1ab	2742	ERR5900429	8491	G	T	0,0801688	2021-03-23	Spain
ORF1ab_3674_NA	ORF1ab	3674	ERR5900429	11287	G	-TCTGGTTTT	0,960952	2021-03-23	Spain
ORF1ab_3829_F	ORF1ab	3829	ERR5900429	11750	C	T	1	2021-03-23	Spain
ORF1ab_314_L	ORF1ab	314	ERR5900429	14408	C	T	0,998988	2021-03-23	Spain
ORF1ab_434_S	ORF1ab	434	ERR5900429	14767	G	T	0,0507365	2021-03-23	Spain
ORF1ab_826_L	ORF1ab	826	ERR5900429	15944	C	T	0,0509642	2021-03-23	Spain
ORF1ab_1652_S	ORF1ab	1652	ERR5900429	18421	C	T	0,0524194	2021-03-23	Spain
ORF1ab_1917_L	ORF1ab	1917	ERR5900429	19217	C	T	0,10245	2021-03-23	Spain
ORF1ab_2270_Y	ORF1ab	2270	ERR5900429	20275	G	T	0,0513595	2021-03-23	Spain
ORF1ab_2390_K	ORF1ab	2390	ERR5900429	20635	G	A	0,0503067	2021-03-23	Spain
ORF1ab_2449_*	ORF1ab	2449	ERR5900429	20812	C	T	0,0933126	2021-03-23	Spain
S_68_NA	S	68	ERR5900429	21764	A	-TACATG	0,921659	2021-03-23	Spain
S_143_NA	S	143	ERR5900429	21990	T	-TTA	0,765568	2021-03-23	Spain
S_501_Y	S	501	ERR5900429	23063	A	T	1	2021-03-23	Spain
S_570_D	S	570	ERR5900429	23271	C	A	0,99927	2021-03-23	Spain
S_614_G	S	614	ERR5900429	23403	A	G	1	2021-03-23	Spain
S_681_H	S	681	ERR5900429	23604	C	A	1	2021-03-23	Spain
S_716_I	S	716	ERR5900429	23709	C	T	1	2021-03-23	Spain
S_755_K	S	755	ERR5900429	23825	C	A	0,0666667	2021-03-23	Spain
S_756_H	S	756	ERR5900429	23828	T	C	0,0814332	2021-03-23	Spain
S_783_V	S	783	ERR5900429	23910	C	T	0,0541045	2021-03-23	Spain
S_982_A	S	982	ERR5900429	24506	T	G	1	2021-03-23	Spain
S_1118_H	S	1118	ERR5900429	24914	G	C	1	2021-03-23	Spain
S_1201_NA	S	1201	ERR5900429	25164	A	-AG	0,0591074	2021-03-23	Spain
ORF3a_129_NA	ORF3a	129	ERR5900429	25777	C	+T	0,053012	2021-03-23	Spain
ORF8_27_*	ORF8	27	ERR5900429	27972	C	T	0,998375	2021-03-23	Spain
ORF8_52_I	ORF8	52	ERR5900429	28048	G	T	1	2021-03-23	Spain
ORF8_73_C	ORF8	73	ERR5900429	28111	A	G	1	2021-03-23	Spain
N_3_H	N	3	ERR5900429	28280	G	C	1	2021-03-23	Spain
N_3_V	N	3	ERR5900429	28281	A	T	0,999222	2021-03-23	Spain
N_3_E	N	3	ERR5900429	28282	T	A	1	2021-03-23	Spain
N_203_K	N	203	ERR5900429	28881	G	A	0,706667	2021-03-23	Spain
N_204_R	N	204	ERR5900429	28883	G	C	0,710526	2021-03-23	Spain
N_235_F	N	235	ERR5900429	28977	C	T	0,960396	2021-03-23	Spain
ORF1ab_1001_I	ORF1ab	1001	ERR5900432	3267	C	T	1	2021-03-23	Spain
ORF1ab_1708_D	ORF1ab	1708	ERR5900432	5388	C	A	1	2021-03-23	Spain
ORF1ab_2230_T	ORF1ab	2230	ERR5900432	6954	T	C	1	2021-03-23	Spain
ORF1ab_3082_I	ORF1ab	3082	ERR5900432	9510	C	T	0,998959	2021-03-23	Spain
ORF1ab_3674_NA	ORF1ab	3674	ERR5900432	11287	G	-TCTGGTTTT	0,925389	2021-03-23	Spain
ORF1ab_4182_F	ORF1ab	4182	ERR5900432	12809	C	T	1	2021-03-23	Spain
ORF1ab_218_L	ORF1ab	218	ERR5900432	14120	C	T	1	2021-03-23	Spain
ORF1ab_314_L	ORF1ab	314	ERR5900432	14408	C	T	1	2021-03-23	Spain
S_68_NA	S	68	ERR5900432	21764	A	-TACATG	0,932642	2021-03-23	Spain
S_143_NA	S	143	ERR5900432	21990	T	-TTA	0,759331	2021-03-23	Spain
S_501_Y	S	501	ERR5900432	23063	A	T	1	2021-03-23	Spain
S_570_D	S	570	ERR5900432	23271	C	A	1	2021-03-23	Spain
S_614_G	S	614	ERR5900432	23403	A	G	0,999126	2021-03-23	Spain
S_681_H	S	681	ERR5900432	23604	C	A	1	2021-03-23	Spain
S_716_I	S	716	ERR5900432	23709	C	T	1	2021-03-23	Spain
S_982_A	S	982	ERR5900432	24506	T	G	0,997613	2021-03-23	Spain
S_1118_H	S	1118	ERR5900432	24914	G	C	1	2021-03-23	Spain
ORF8_27_*	ORF8	27	ERR5900432	27972	C	T	1	2021-03-23	Spain
ORF8_52_I	ORF8	52	ERR5900432	28048	G	T	1	2021-03-23	Spain
ORF8_68_*	ORF8	68	ERR5900432	28095	A	T	0,995516	2021-03-23	Spain
ORF8_73_C	ORF8	73	ERR5900432	28111	A	G	1	2021-03-23	Spain
N_3_H	N	3	ERR5900432	28280	G	C	1	2021-03-23	Spain
N_3_V	N	3	ERR5900432	28281	A	T	0,998891	2021-03-23	Spain
N_3_E	N	3	ERR5900432	28282	T	A	1	2021-03-23	Spain
ORF1ab_7_V	ORF1ab	7	ERR5900435	285	G	T	0,0552147	2021-03-21	Spain
ORF1ab_92_F	ORF1ab	92	ERR5900435	539	C	T	0,0511364	2021-03-21	Spain
ORF1ab_114_V	ORF1ab	114	ERR5900435	605	A	G	1	2021-03-21	Spain
ORF1ab_846_Y	ORF1ab	846	ERR5900435	2801	G	T	1	2021-03-21	Spain
ORF1ab_1001_I	ORF1ab	1001	ERR5900435	3267	C	T	0,998811	2021-03-21	Spain
ORF1ab_2007_I	ORF1ab	2007	ERR5900435	6285	C	T	1	2021-03-21	Spain
ORF1ab_2327_NA	ORF1ab	2327	ERR5900435	7246	G	+T	0,0503597	2021-03-21	Spain
ORF1ab_2697_C	ORF1ab	2697	ERR5900435	8354	C	T	0,0581162	2021-03-21	Spain
ORF1ab_3603_NA	ORF1ab	3603	ERR5900435	11074	C	+T	0,0557509	2021-03-21	Spain
ORF1ab_3674_NA	ORF1ab	3674	ERR5900435	11287	G	-TCTGGTTTT	0,902183	2021-03-21	Spain
ORF1ab_4321_L	ORF1ab	4321	ERR5900435	13226	T	C	0,05223	2021-03-21	Spain
ORF1ab_4321_S	ORF1ab	4321	ERR5900435	13227	T	C	0,0531853	2021-03-21	Spain
ORF1ab_314_S	ORF1ab	314	ERR5900435	14407	C	T	0,915811	2021-03-21	Spain
ORF1ab_314_L	ORF1ab	314	ERR5900435	14408	C	T	0,999169	2021-03-21	Spain
ORF1ab_666_F	ORF1ab	666	ERR5900435	15463	G	T	0,06	2021-03-21	Spain
ORF1ab_805_F	ORF1ab	805	ERR5900435	15881	C	T	0,0576271	2021-03-21	Spain
ORF1ab_823_L	ORF1ab	823	ERR5900435	15935	C	T	0,082397	2021-03-21	Spain
ORF1ab_2071_S	ORF1ab	2071	ERR5900435	19678	G	A	0,0570108	2021-03-21	Spain
ORF1ab_2488_M	ORF1ab	2488	ERR5900435	20930	C	T	0,996042	2021-03-21	Spain
S_52_R	S	52	ERR5900435	21717	A	G	0,953619	2021-03-21	Spain
S_67_V	S	67	ERR5900435	21762	C	T	0,254902	2021-03-21	Spain
S_68_NA	S	68	ERR5900435	21764	A	-TACATG	0,99601	2021-03-21	Spain
S_143_NA	S	143	ERR5900435	21990	T	-TTA	0,79878	2021-03-21	Spain
S_552_F	S	552	ERR5900435	23216	C	T	0,0880159	2021-03-21	Spain
S_614_G	S	614	ERR5900435	23403	A	G	1	2021-03-21	Spain
S_677_H	S	677	ERR5900435	23593	G	C	0,998081	2021-03-21	Spain
S_732_NA	S	732	ERR5900435	23756	A	-C	0,0576803	2021-03-21	Spain
S_888_L	S	888	ERR5900435	24224	T	C	1	2021-03-21	Spain
E_19_NA	E	19	ERR5900435	26299	C	+T	0,0993377	2021-03-21	Spain
E_21_F	E	21	ERR5900435	26305	C	T	0,942197	2021-03-21	Spain
M_82_T	M	82	ERR5900435	26767	T	C	0,999462	2021-03-21	Spain
ORF6_1_NA	ORF6	1	ERR5900435	27204	G	-TTT	0,895921	2021-03-21	Spain
N_2_NA	N	2	ERR5900435	28277	T	-CTG	0,865033	2021-03-21	Spain
N_12_G	N	12	ERR5900435	28308	C	G	0,974785	2021-03-21	Spain
N_260_NA	N	260	ERR5900435	29051	C	+A	0,0759494	2021-03-21	Spain
N_265_NA	N	265	ERR5900435	29068	T	-A	0,0531915	2021-03-21	Spain
ORF1ab_935_G	ORF1ab	935	ERR5900436	3069	A	G	0,998555	2021-02-03	Spain
ORF1ab_3524_A	ORF1ab	3524	ERR5900436	10836	T	C	1	2021-02-03	Spain
ORF1ab_3623_S	ORF1ab	3623	ERR5900436	11132	G	T	1	2021-02-03	Spain
ORF1ab_314_L	ORF1ab	314	ERR5900436	14408	C	T	0,999362	2021-02-03	Spain
ORF1ab_1137_I	ORF1ab	1137	ERR5900436	16877	C	T	0,0625551	2021-02-03	Spain
S_222_V	S	222	ERR5900436	22227	C	T	0,998492	2021-02-03	Spain
S_614_G	S	614	ERR5900436	23403	A	G	1	2021-02-03	Spain
ORF3a_171_L	ORF3a	171	ERR5900436	25904	C	T	1	2021-02-03	Spain
N_12_S	N	12	ERR5900436	28307	G	T	1	2021-02-03	Spain
N_220_V	N	220	ERR5900436	28932	C	T	1	2021-02-03	Spain
ORF10_30_L	ORF10	30	ERR5900436	29645	G	T	1	2021-02-03	Spain
ORF1ab_1001_I	ORF1ab	1001	ERR5900440	3267	C	T	1	2021-03-24	Spain
ORF1ab_1708_D	ORF1ab	1708	ERR5900440	5388	C	A	1	2021-03-24	Spain
ORF1ab_2230_T	ORF1ab	2230	ERR5900440	6954	T	C	1	2021-03-24	Spain
ORF1ab_3674_NA	ORF1ab	3674	ERR5900440	11287	G	-TCTGGTTTT	0,93109	2021-03-24	Spain
ORF1ab_314_L	ORF1ab	314	ERR5900440	14408	C	T	1	2021-03-24	Spain
ORF1ab_1383_R	ORF1ab	1383	ERR5900440	17615	A	G	1	2021-03-24	Spain
ORF1ab_2321_L	ORF1ab	2321	ERR5900440	20429	C	T	1	2021-03-24	Spain
S_68_NA	S	68	ERR5900440	21764	A	-TACATG	0,938791	2021-03-24	Spain
S_143_NA	S	143	ERR5900440	21990	T	-TTA	0,704334	2021-03-24	Spain
S_501_Y	S	501	ERR5900440	23063	A	T	1	2021-03-24	Spain
S_570_D	S	570	ERR5900440	23271	C	A	1	2021-03-24	Spain
S_614_G	S	614	ERR5900440	23403	A	G	1	2021-03-24	Spain
S_681_H	S	681	ERR5900440	23604	C	A	1	2021-03-24	Spain
S_716_I	S	716	ERR5900440	23709	C	T	0,998555	2021-03-24	Spain
S_982_A	S	982	ERR5900440	24506	T	G	1	2021-03-24	Spain
S_1118_H	S	1118	ERR5900440	24914	G	C	0,998847	2021-03-24	Spain
ORF7a_68_L	ORF7a	68	ERR5900440	27596	C	T	0,0603175	2021-03-24	Spain
ORF8_27_*	ORF8	27	ERR5900440	27972	C	T	1	2021-03-24	Spain
ORF8_52_I	ORF8	52	ERR5900440	28048	G	T	0,996918	2021-03-24	Spain
ORF8_73_C	ORF8	73	ERR5900440	28111	A	G	1	2021-03-24	Spain
N_3_H	N	3	ERR5900440	28280	G	C	0,998561	2021-03-24	Spain
N_3_V	N	3	ERR5900440	28281	A	T	1	2021-03-24	Spain
N_3_E	N	3	ERR5900440	28282	T	A	1	2021-03-24	Spain
N_203_K	N	203	ERR5900440	28881	G	A	1	2021-03-24	Spain
N_204_R	N	204	ERR5900440	28883	G	C	1	2021-03-24	Spain
N_235_F	N	235	ERR5900440	28977	C	T	1	2021-03-24	Spain
ORF1ab_1853_F	ORF1ab	1853	ERR5900443	5822	C	T	1	2021-02-03	Spain
ORF1ab_3623_S	ORF1ab	3623	ERR5900443	11132	G	T	1	2021-02-03	Spain
ORF1ab_4189_H	ORF1ab	4189	ERR5900443	12832	G	T	0,998584	2021-02-03	Spain
ORF1ab_314_L	ORF1ab	314	ERR5900443	14408	C	T	0,999174	2021-02-03	Spain
ORF1ab_1936_T	ORF1ab	1936	ERR5900443	19273	C	A	1	2021-02-03	Spain
S_222_V	S	222	ERR5900443	22227	C	T	0,998288	2021-02-03	Spain
S_614_G	S	614	ERR5900443	23403	A	G	0,998677	2021-02-03	Spain
ORF3a_171_L	ORF3a	171	ERR5900443	25904	C	T	1	2021-02-03	Spain
ORF3a_185_H	ORF3a	185	ERR5900443	25947	G	T	1	2021-02-03	Spain
N_12_S	N	12	ERR5900443	28307	G	T	0,998521	2021-02-03	Spain
N_220_V	N	220	ERR5900443	28932	C	T	1	2021-02-03	Spain
ORF10_30_L	ORF10	30	ERR5900443	29645	G	T	0,998741	2021-02-03	Spain
ORF1ab_54_L	ORF1ab	54	ERR5900444	425	G	T	0,0643939	2021-04-07	Spain
ORF1ab_315_I	ORF1ab	315	ERR5900444	1210	G	T	0,051168	2021-04-07	Spain
ORF1ab_390_NA	ORF1ab	390	ERR5900444	1433	G	-A	0,0533454	2021-04-07	Spain
ORF1ab_519_S	ORF1ab	519	ERR5900444	1820	G	A	0,407216	2021-04-07	Spain
ORF1ab_1001_I	ORF1ab	1001	ERR5900444	3267	C	T	1	2021-04-07	Spain
ORF1ab_1073_V	ORF1ab	1073	ERR5900444	3483	G	T	0,201964	2021-04-07	Spain
ORF1ab_1708_D	ORF1ab	1708	ERR5900444	5388	C	A	1	2021-04-07	Spain
ORF1ab_2144_NA	ORF1ab	2144	ERR5900444	6696	C	+T	0,0767008	2021-04-07	Spain
ORF1ab_2230_T	ORF1ab	2230	ERR5900444	6954	T	C	1	2021-04-07	Spain
ORF1ab_2529_V	ORF1ab	2529	ERR5900444	7851	C	T	0,0710383	2021-04-07	Spain
ORF1ab_3599_NA	ORF1ab	3599	ERR5900444	11060	C	-A	0,0526316	2021-04-07	Spain
ORF1ab_3674_NA	ORF1ab	3674	ERR5900444	11287	G	-TCTGGTTTT	0,811229	2021-04-07	Spain
ORF1ab_3677_L	ORF1ab	3677	ERR5900444	11296	T	G	0,0653266	2021-04-07	Spain
ORF1ab_3730_V	ORF1ab	3730	ERR5900444	11454	C	T	0,588517	2021-04-07	Spain
ORF1ab_3876_F	ORF1ab	3876	ERR5900444	11893	G	T	0,05	2021-04-07	Spain
ORF1ab_4009_K	ORF1ab	4009	ERR5900444	12291	T	A	0,0715072	2021-04-07	Spain
ORF1ab_4213_NA	ORF1ab	4213	ERR5900444	12902	T	-G	0,0509404	2021-04-07	Spain
ORF1ab_201_*	ORF1ab	201	ERR5900444	14068	C	T	0,0863138	2021-04-07	Spain
ORF1ab_314_L	ORF1ab	314	ERR5900444	14408	C	T	0,991133	2021-04-07	Spain
ORF1ab_690_V	ORF1ab	690	ERR5900444	15536	C	T	0,0516129	2021-04-07	Spain
ORF1ab_1114_NA	ORF1ab	1114	ERR5900444	16809	T	-A	0,0551724	2021-04-07	Spain
ORF1ab_1251_NA	ORF1ab	1251	ERR5900444	17220	T	+A	0,0986074	2021-04-07	Spain
ORF1ab_1383_R	ORF1ab	1383	ERR5900444	17615	A	G	0,851216	2021-04-07	Spain
ORF1ab_1871_G	ORF1ab	1871	ERR5900444	19079	A	G	1	2021-04-07	Spain
ORF1ab_1980_E	ORF1ab	1980	ERR5900444	19406	G	A	0,12605	2021-04-07	Spain
ORF1ab_2430_I	ORF1ab	2430	ERR5900444	20756	G	T	0,0514604	2021-04-07	Spain
S_6_A	S	6	ERR5900444	21579	T	C	0,997449	2021-04-07	Spain
S_68_NA	S	68	ERR5900444	21764	A	-TACATG	0,92422	2021-04-07	Spain
S_143_NA	S	143	ERR5900444	21990	T	-TTA	0,734168	2021-04-07	Spain
S_434_M	S	434	ERR5900444	22864	A	G	0,0507706	2021-04-07	Spain
S_570_D	S	570	ERR5900444	23271	C	A	0,997253	2021-04-07	Spain
S_614_G	S	614	ERR5900444	23403	A	G	0,999455	2021-04-07	Spain
S_681_H	S	681	ERR5900444	23604	C	A	1	2021-04-07	Spain
S_716_I	S	716	ERR5900444	23709	C	T	1	2021-04-07	Spain
S_982_A	S	982	ERR5900444	24506	T	G	0,907407	2021-04-07	Spain
S_1118_H	S	1118	ERR5900444	24914	G	C	0,996808	2021-04-07	Spain
S_1170_NA	S	1170	ERR5900444	25070	T	-C	0,0770909	2021-04-07	Spain
M_28_NA	M	28	ERR5900444	26604	T	-TCC	0,0600875	2021-04-07	Spain
M_140_NA	M	140	ERR5900444	26942	C	-G	0,0512821	2021-04-07	Spain
ORF8_27_*	ORF8	27	ERR5900444	27972	C	T	0,998757	2021-04-07	Spain
ORF8_52_I	ORF8	52	ERR5900444	28048	G	T	0,998667	2021-04-07	Spain
ORF8_73_C	ORF8	73	ERR5900444	28111	A	G	1	2021-04-07	Spain
N_3_H	N	3	ERR5900444	28280	G	C	0,999451	2021-04-07	Spain
N_3_V	N	3	ERR5900444	28281	A	T	1	2021-04-07	Spain
N_3_E	N	3	ERR5900444	28282	T	A	0,999454	2021-04-07	Spain
N_371_NA	N	371	ERR5900444	29386	C	+A	0,072093	2021-04-07	Spain
N_380_*	N	380	ERR5900444	29411	C	T	0,103352	2021-04-07	Spain
ORF1ab_488_M	ORF1ab	488	ERR5900446	1727	G	A	1	2021-02-03	Spain
ORF1ab_551_I	ORF1ab	551	ERR5900446	1917	C	T	1	2021-02-03	Spain
ORF1ab_1750_L	ORF1ab	1750	ERR5900446	5513	G	T	1	2021-02-03	Spain
ORF1ab_2283_I	ORF1ab	2283	ERR5900446	7113	C	T	0,998708	2021-02-03	Spain
ORF1ab_314_L	ORF1ab	314	ERR5900446	14408	C	T	1	2021-02-03	Spain
ORF1ab_1224_F	ORF1ab	1224	ERR5900446	17138	C	T	0,99877	2021-02-03	Spain
S_222_V	S	222	ERR5900446	22227	C	T	1	2021-02-03	Spain
S_614_G	S	614	ERR5900446	23403	A	G	1	2021-02-03	Spain
ORF7a_13_T	ORF7a	13	ERR5900446	27430	G	A	1	2021-02-03	Spain
N_195_I	N	195	ERR5900446	28857	G	T	0,993333	2021-02-03	Spain
N_220_V	N	220	ERR5900446	28932	C	T	1	2021-02-03	Spain
ORF10_30_L	ORF10	30	ERR5900446	29645	G	T	1	2021-02-03	Spain
ORF1ab_1001_I	ORF1ab	1001	ERR5900448	3267	C	T	0,999533	2021-04-07	Spain
ORF1ab_1708_D	ORF1ab	1708	ERR5900448	5388	C	A	0,998314	2021-04-07	Spain
ORF1ab_2230_T	ORF1ab	2230	ERR5900448	6954	T	C	0,998901	2021-04-07	Spain
ORF1ab_3674_NA	ORF1ab	3674	ERR5900448	11287	G	-TCTGGTTTT	0,900053	2021-04-07	Spain
ORF1ab_314_L	ORF1ab	314	ERR5900448	14408	C	T	0,988677	2021-04-07	Spain
ORF1ab_846_NA	ORF1ab	846	ERR5900448	16004	T	-G	0,0648216	2021-04-07	Spain
ORF1ab_1383_R	ORF1ab	1383	ERR5900448	17615	A	G	1	2021-04-07	Spain
ORF1ab_1871_G	ORF1ab	1871	ERR5900448	19079	A	G	1	2021-04-07	Spain
S_6_A	S	6	ERR5900448	21579	T	C	1	2021-04-07	Spain
S_68_NA	S	68	ERR5900448	21764	A	-TACATG	0,925827	2021-04-07	Spain
S_143_NA	S	143	ERR5900448	21990	T	-TTA	0,770921	2021-04-07	Spain
S_570_D	S	570	ERR5900448	23271	C	A	0,998265	2021-04-07	Spain
S_614_G	S	614	ERR5900448	23403	A	G	0,999444	2021-04-07	Spain
S_681_H	S	681	ERR5900448	23604	C	A	1	2021-04-07	Spain
S_716_I	S	716	ERR5900448	23709	C	T	1	2021-04-07	Spain
S_982_A	S	982	ERR5900448	24506	T	G	1	2021-04-07	Spain
S_1118_H	S	1118	ERR5900448	24914	G	C	0,997049	2021-04-07	Spain
S_1153_G	S	1153	ERR5900448	25020	A	G	0,060148	2021-04-07	Spain
ORF8_27_*	ORF8	27	ERR5900448	27972	C	T	0,999426	2021-04-07	Spain
ORF8_52_I	ORF8	52	ERR5900448	28048	G	T	0,9994	2021-04-07	Spain
ORF8_73_C	ORF8	73	ERR5900448	28111	A	G	0,999576	2021-04-07	Spain
N_3_H	N	3	ERR5900448	28280	G	C	1	2021-04-07	Spain
N_3_V	N	3	ERR5900448	28281	A	T	1	2021-04-07	Spain
N_3_E	N	3	ERR5900448	28282	T	A	0,991364	2021-04-07	Spain
N_203_K	N	203	ERR5900448	28881	G	A	1	2021-04-07	Spain
N_204_R	N	204	ERR5900448	28883	G	C	1	2021-04-07	Spain
N_235_F	N	235	ERR5900448	28977	C	T	0,993289	2021-04-07	Spain
ORF1ab_1284_Q	ORF1ab	1284	ERR5900450	4116	C	A	1	2021-04-05	Spain
ORF1ab_2007_I	ORF1ab	2007	ERR5900450	6285	C	T	0,999334	2021-04-05	Spain
ORF1ab_3674_NA	ORF1ab	3674	ERR5900450	11287	G	-TCTGGTTTT	0,949979	2021-04-05	Spain
ORF1ab_4083_M	ORF1ab	4083	ERR5900450	12513	C	T	1	2021-04-05	Spain
ORF1ab_314_S	ORF1ab	314	ERR5900450	14407	C	T	1	2021-04-05	Spain
ORF1ab_314_L	ORF1ab	314	ERR5900450	14408	C	T	1	2021-04-05	Spain
S_52_R	S	52	ERR5900450	21717	A	G	0,993277	2021-04-05	Spain
S_68_NA	S	68	ERR5900450	21764	A	-TACATG	0,996859	2021-04-05	Spain
S_143_NA	S	143	ERR5900450	21990	T	-TTA	0,821888	2021-04-05	Spain
S_484_K	S	484	ERR5900450	23012	G	A	1	2021-04-05	Spain
S_614_G	S	614	ERR5900450	23403	A	G	1	2021-04-05	Spain
S_677_H	S	677	ERR5900450	23593	G	C	1	2021-04-05	Spain
S_888_L	S	888	ERR5900450	24224	T	C	1	2021-04-05	Spain
E_21_F	E	21	ERR5900450	26305	C	T	0,998165	2021-04-05	Spain
M_82_T	M	82	ERR5900450	26767	T	C	1	2021-04-05	Spain
ORF6_1_NA	ORF6	1	ERR5900450	27204	G	-TTT	0,992727	2021-04-05	Spain
N_2_NA	N	2	ERR5900450	28277	T	-CTG	0,875228	2021-04-05	Spain
N_12_G	N	12	ERR5900450	28308	C	G	1	2021-04-05	Spain
N_194_L	N	194	ERR5900450	28854	C	T	0,995192	2021-04-05	Spain
N_205_I	N	205	ERR5900450	28887	C	T	1	2021-04-05	Spain
ORF1ab_1000_I	ORF1ab	1000	ERR5900451	3264	C	T	0,983921	2021-04-07	Spain
ORF1ab_1397_V	ORF1ab	1397	ERR5900451	4455	C	T	0,959666	2021-04-07	Spain
ORF1ab_1638_I	ORF1ab	1638	ERR5900451	5178	C	T	1	2021-04-07	Spain
ORF1ab_3603_NA	ORF1ab	3603	ERR5900451	11074	C	+T	0,0883281	2021-04-07	Spain
ORF1ab_3729_R	ORF1ab	3729	ERR5900451	11451	A	G	1	2021-04-07	Spain
ORF1ab_61_L	ORF1ab	61	ERR5900451	13648	T	C	0,0595745	2021-04-07	Spain
ORF1ab_76_I	ORF1ab	76	ERR5900451	13694	C	T	0,976077	2021-04-07	Spain
ORF1ab_314_L	ORF1ab	314	ERR5900451	14408	C	T	0,992292	2021-04-07	Spain
ORF1ab_1628_NA	ORF1ab	1628	ERR5900451	18351	T	-TTACC	0,0542337	2021-04-07	Spain
ORF1ab_1903_E	ORF1ab	1903	ERR5900451	19176	T	G	0,999509	2021-04-07	Spain
ORF1ab_2172_NA	ORF1ab	2172	ERR5900451	19983	C	+T	0,0818713	2021-04-07	Spain
S_18_F	S	18	ERR5900451	21614	C	T	1	2021-04-07	Spain
S_614_G	S	614	ERR5900451	23403	A	G	0,998778	2021-04-07	Spain
S_677_H	S	677	ERR5900451	23593	G	T	0,985361	2021-04-07	Spain
S_789_H	S	789	ERR5900451	23927	T	C	0,0517799	2021-04-07	Spain
ORF3a_26_L	ORF3a	26	ERR5900451	25469	C	T	0,998985	2021-04-07	Spain
ORF3a_149_C	ORF3a	149	ERR5900451	25839	G	T	1	2021-04-07	Spain
N_13_S	N	13	ERR5900451	28310	C	T	0,999328	2021-04-07	Spain
ORF10_38_I	ORF10	38	ERR5900451	29670	C	T	0,419913	2021-04-07	Spain
ORF1ab_1284_Q	ORF1ab	1284	ERR5900454	4116	C	A	0,999386	2021-04-05	Spain
ORF1ab_2007_I	ORF1ab	2007	ERR5900454	6285	C	T	0,999391	2021-04-05	Spain
ORF1ab_3674_NA	ORF1ab	3674	ERR5900454	11287	G	-TCTGGTTTT	0,954527	2021-04-05	Spain
ORF1ab_4083_M	ORF1ab	4083	ERR5900454	12513	C	T	0,999376	2021-04-05	Spain
ORF1ab_314_S	ORF1ab	314	ERR5900454	14407	C	T	1	2021-04-05	Spain
ORF1ab_314_L	ORF1ab	314	ERR5900454	14408	C	T	1	2021-04-05	Spain
S_52_R	S	52	ERR5900454	21717	A	G	1	2021-04-05	Spain
S_68_NA	S	68	ERR5900454	21764	A	-TACATG	0,99639	2021-04-05	Spain
S_143_NA	S	143	ERR5900454	21990	T	-TTA	0,791171	2021-04-05	Spain
S_484_K	S	484	ERR5900454	23012	G	A	1	2021-04-05	Spain
S_614_G	S	614	ERR5900454	23403	A	G	1	2021-04-05	Spain
S_677_H	S	677	ERR5900454	23593	G	C	0,998776	2021-04-05	Spain
S_888_L	S	888	ERR5900454	24224	T	C	1	2021-04-05	Spain
E_21_F	E	21	ERR5900454	26305	C	T	0,994382	2021-04-05	Spain
M_82_T	M	82	ERR5900454	26767	T	C	0,999019	2021-04-05	Spain
ORF6_1_NA	ORF6	1	ERR5900454	27204	G	-TTT	0,989265	2021-04-05	Spain
N_2_NA	N	2	ERR5900454	28277	T	-CTG	0,899566	2021-04-05	Spain
N_12_G	N	12	ERR5900454	28308	C	G	1	2021-04-05	Spain
N_194_L	N	194	ERR5900454	28854	C	T	1	2021-04-05	Spain
N_205_I	N	205	ERR5900454	28887	C	T	1	2021-04-05	Spain
ORF1ab_1001_I	ORF1ab	1001	ERR5900457	3267	C	T	0,996993	2021-04-07	Spain
ORF1ab_1708_D	ORF1ab	1708	ERR5900457	5388	C	A	0,997451	2021-04-07	Spain
ORF1ab_2230_T	ORF1ab	2230	ERR5900457	6954	T	C	1	2021-04-07	Spain
ORF1ab_3284_I	ORF1ab	3284	ERR5900457	10116	C	T	0,99883	2021-04-07	Spain
ORF1ab_3674_NA	ORF1ab	3674	ERR5900457	11287	G	-TCTGGTTTT	0,882521	2021-04-07	Spain
ORF1ab_4391_F	ORF1ab	4391	ERR5900457	13436	C	T	1	2021-04-07	Spain
ORF1ab_314_L	ORF1ab	314	ERR5900457	14408	C	T	0,989261	2021-04-07	Spain
ORF1ab_1521_S	ORF1ab	1521	ERR5900457	18028	G	T	0,999025	2021-04-07	Spain
S_68_NA	S	68	ERR5900457	21764	A	-TACATG	0,919908	2021-04-07	Spain
S_143_NA	S	143	ERR5900457	21990	T	-TTA	0,734355	2021-04-07	Spain
S_570_D	S	570	ERR5900457	23271	C	A	0,996871	2021-04-07	Spain
S_614_G	S	614	ERR5900457	23403	A	G	1	2021-04-07	Spain
S_681_H	S	681	ERR5900457	23604	C	A	1	2021-04-07	Spain
S_716_I	S	716	ERR5900457	23709	C	T	0,999068	2021-04-07	Spain
S_982_A	S	982	ERR5900457	24506	T	G	1	2021-04-07	Spain
S_1118_H	S	1118	ERR5900457	24914	G	C	0,99798	2021-04-07	Spain
ORF3a_218_P	ORF3a	218	ERR5900457	26045	A	C	1	2021-04-07	Spain
ORF8_27_*	ORF8	27	ERR5900457	27972	C	T	1	2021-04-07	Spain
ORF8_52_I	ORF8	52	ERR5900457	28048	G	T	1	2021-04-07	Spain
ORF8_73_C	ORF8	73	ERR5900457	28111	A	G	1	2021-04-07	Spain
N_3_H	N	3	ERR5900457	28280	G	C	1	2021-04-07	Spain
N_3_V	N	3	ERR5900457	28281	A	T	1	2021-04-07	Spain
N_3_E	N	3	ERR5900457	28282	T	A	1	2021-04-07	Spain
N_203_K	N	203	ERR5900457	28881	G	A	1	2021-04-07	Spain
N_204_R	N	204	ERR5900457	28883	G	C	1	2021-04-07	Spain
N_235_F	N	235	ERR5900457	28977	C	T	0,995754	2021-04-07	Spain
ORF1ab_318_L	ORF1ab	318	ERR5900458	1218	C	T	0,0605686	2021-04-05	Spain
ORF1ab_443_F	ORF1ab	443	ERR5900458	1593	C	T	0,994413	2021-04-05	Spain
ORF1ab_1001_I	ORF1ab	1001	ERR5900458	3267	C	T	1	2021-04-05	Spain
ORF1ab_1314_V	ORF1ab	1314	ERR5900458	4206	C	T	1	2021-04-05	Spain
ORF1ab_1708_D	ORF1ab	1708	ERR5900458	5388	C	A	1	2021-04-05	Spain
ORF1ab_2230_T	ORF1ab	2230	ERR5900458	6954	T	C	1	2021-04-05	Spain
ORF1ab_3674_NA	ORF1ab	3674	ERR5900458	11287	G	-TCTGGTTTT	0,924055	2021-04-05	Spain
ORF1ab_314_L	ORF1ab	314	ERR5900458	14408	C	T	1	2021-04-05	Spain
ORF1ab_821_S	ORF1ab	821	ERR5900458	15928	C	T	1	2021-04-05	Spain
S_68_NA	S	68	ERR5900458	21764	A	-TACATG	0,927686	2021-04-05	Spain
S_143_NA	S	143	ERR5900458	21990	T	-TTA	0,7872	2021-04-05	Spain
S_501_Y	S	501	ERR5900458	23063	A	T	1	2021-04-05	Spain
S_570_D	S	570	ERR5900458	23271	C	A	1	2021-04-05	Spain
S_614_G	S	614	ERR5900458	23403	A	G	1	2021-04-05	Spain
S_681_H	S	681	ERR5900458	23604	C	A	1	2021-04-05	Spain
S_716_I	S	716	ERR5900458	23709	C	T	0,998703	2021-04-05	Spain
S_982_A	S	982	ERR5900458	24506	T	G	1	2021-04-05	Spain
S_1118_H	S	1118	ERR5900458	24914	G	C	1	2021-04-05	Spain
ORF8_11_I	ORF8	11	ERR5900458	27925	C	T	1	2021-04-05	Spain
ORF8_27_*	ORF8	27	ERR5900458	27972	C	T	0,99863	2021-04-05	Spain
ORF8_52_I	ORF8	52	ERR5900458	28048	G	T	1	2021-04-05	Spain
ORF8_73_C	ORF8	73	ERR5900458	28111	A	G	0,997682	2021-04-05	Spain
N_3_H	N	3	ERR5900458	28280	G	C	0,99883	2021-04-05	Spain
N_3_V	N	3	ERR5900458	28281	A	T	0,996503	2021-04-05	Spain
N_3_E	N	3	ERR5900458	28282	T	A	0,998834	2021-04-05	Spain
N_203_K	N	203	ERR5900458	28881	G	A	1	2021-04-05	Spain
N_204_R	N	204	ERR5900458	28883	G	C	1	2021-04-05	Spain
ORF1ab_1175_F	ORF1ab	1175	ERR5900461	3790	A	T	1	2021-04-05	Spain
ORF1ab_2562_C	ORF1ab	2562	ERR5900461	7949	A	T	1	2021-04-05	Spain
ORF1ab_2562_T	ORF1ab	2562	ERR5900461	7950	G	C	1	2021-04-05	Spain
ORF1ab_3718_F	ORF1ab	3718	ERR5900461	11417	G	T	1	2021-04-05	Spain
ORF1ab_314_L	ORF1ab	314	ERR5900461	14408	C	T	0,998292	2021-04-05	Spain
ORF1ab_976_L	ORF1ab	976	ERR5900461	16394	C	T	1	2021-04-05	Spain
S_614_G	S	614	ERR5900461	23403	A	G	1	2021-04-05	Spain
S_1020_S	S	1020	ERR5900461	24620	G	T	1	2021-04-05	Spain
S_1167_A	S	1167	ERR5900461	25062	G	C	1	2021-04-05	Spain
ORF3a_174_D	ORF3a	174	ERR5900461	25913	G	A	0,991919	2021-04-05	Spain
ORF8_64_D	ORF8	64	ERR5900461	28085	G	T	1	2021-04-05	Spain
N_2_Y	N	2	ERR5900461	28278	C	A	1	2021-04-05	Spain
N_203_K	N	203	ERR5900461	28881	G	A	1	2021-04-05	Spain
N_204_R	N	204	ERR5900461	28883	G	C	1	2021-04-05	Spain
N_366_I	N	366	ERR5900461	29370	C	T	1	2021-04-05	Spain
ORF1ab_1001_I	ORF1ab	1001	ERR5900462	3267	C	T	0,998309	2021-04-07	Spain
ORF1ab_1473_V	ORF1ab	1473	ERR5900462	4683	C	T	0,996859	2021-04-07	Spain
ORF1ab_1708_D	ORF1ab	1708	ERR5900462	5388	C	A	1	2021-04-07	Spain
ORF1ab_2230_T	ORF1ab	2230	ERR5900462	6954	T	C	1	2021-04-07	Spain
ORF1ab_3674_NA	ORF1ab	3674	ERR5900462	11287	G	-TCTGGTTTT	0,876612	2021-04-07	Spain
ORF1ab_314_L	ORF1ab	314	ERR5900462	14408	C	T	0,992936	2021-04-07	Spain
ORF1ab_1521_S	ORF1ab	1521	ERR5900462	18028	G	T	1	2021-04-07	Spain
S_68_NA	S	68	ERR5900462	21764	A	-TACATG	0,921241	2021-04-07	Spain
S_143_NA	S	143	ERR5900462	21990	T	-TTA	0,826284	2021-04-07	Spain
S_501_Y	S	501	ERR5900462	23063	A	T	1	2021-04-07	Spain
S_570_D	S	570	ERR5900462	23271	C	A	0,998358	2021-04-07	Spain
S_614_G	S	614	ERR5900462	23403	A	G	0,999182	2021-04-07	Spain
S_681_H	S	681	ERR5900462	23604	C	A	1	2021-04-07	Spain
S_716_I	S	716	ERR5900462	23709	C	T	1	2021-04-07	Spain
S_982_A	S	982	ERR5900462	24506	T	G	0,997872	2021-04-07	Spain
S_1118_H	S	1118	ERR5900462	24914	G	C	0,998484	2021-04-07	Spain
ORF8_27_*	ORF8	27	ERR5900462	27972	C	T	0,999038	2021-04-07	Spain
ORF8_52_I	ORF8	52	ERR5900462	28048	G	T	1	2021-04-07	Spain
ORF8_73_C	ORF8	73	ERR5900462	28111	A	G	0,999316	2021-04-07	Spain
N_3_H	N	3	ERR5900462	28280	G	C	1	2021-04-07	Spain
N_3_V	N	3	ERR5900462	28281	A	T	1	2021-04-07	Spain
N_3_E	N	3	ERR5900462	28282	T	A	1	2021-04-07	Spain
N_203_K	N	203	ERR5900462	28881	G	A	1	2021-04-07	Spain
N_204_R	N	204	ERR5900462	28883	G	C	1	2021-04-07	Spain
N_235_F	N	235	ERR5900462	28977	C	T	1	2021-04-07	Spain
ORF1ab_1284_Q	ORF1ab	1284	ERR5900464	4116	C	A	0,999373	2021-04-06	Spain
ORF1ab_2007_I	ORF1ab	2007	ERR5900464	6285	C	T	1	2021-04-06	Spain
ORF1ab_3674_NA	ORF1ab	3674	ERR5900464	11287	G	-TCTGGTTTT	0,953576	2021-04-06	Spain
ORF1ab_4083_M	ORF1ab	4083	ERR5900464	12513	C	T	0,999386	2021-04-06	Spain
ORF1ab_314_S	ORF1ab	314	ERR5900464	14407	C	T	0,999362	2021-04-06	Spain
ORF1ab_314_L	ORF1ab	314	ERR5900464	14408	C	T	1	2021-04-06	Spain
S_52_R	S	52	ERR5900464	21717	A	G	0,998907	2021-04-06	Spain
S_68_NA	S	68	ERR5900464	21764	A	-TACATG	0,998465	2021-04-06	Spain
S_143_NA	S	143	ERR5900464	21990	T	-TTA	0,767832	2021-04-06	Spain
S_484_K	S	484	ERR5900464	23012	G	A	1	2021-04-06	Spain
S_614_G	S	614	ERR5900464	23403	A	G	1	2021-04-06	Spain
S_677_H	S	677	ERR5900464	23593	G	C	1	2021-04-06	Spain
S_888_L	S	888	ERR5900464	24224	T	C	0,998668	2021-04-06	Spain
E_21_F	E	21	ERR5900464	26305	C	T	0,996124	2021-04-06	Spain
M_82_T	M	82	ERR5900464	26767	T	C	1	2021-04-06	Spain
ORF6_1_NA	ORF6	1	ERR5900464	27204	G	-TTT	0,998307	2021-04-06	Spain
N_2_NA	N	2	ERR5900464	28277	T	-CTG	0,886056	2021-04-06	Spain
N_12_G	N	12	ERR5900464	28308	C	G	0,99878	2021-04-06	Spain
N_194_L	N	194	ERR5900464	28854	C	T	1	2021-04-06	Spain
N_205_I	N	205	ERR5900464	28887	C	T	1	2021-04-06	Spain
ORF1ab_191_F	ORF1ab	191	ERR5900467	837	G	T	0,0856031	2021-04-06	Spain
ORF1ab_519_S	ORF1ab	519	ERR5900467	1820	G	A	0,0793651	2021-04-06	Spain
ORF1ab_730_F	ORF1ab	730	ERR5900467	2453	C	T	0,989627	2021-04-06	Spain
ORF1ab_743_D	ORF1ab	743	ERR5900467	2494	G	T	0,988542	2021-04-06	Spain
ORF1ab_1001_I	ORF1ab	1001	ERR5900467	3267	C	T	0,98336	2021-04-06	Spain
ORF1ab_1708_D	ORF1ab	1708	ERR5900467	5388	C	A	1	2021-04-06	Spain
ORF1ab_2144_NA	ORF1ab	2144	ERR5900467	6696	C	+T	0,061909	2021-04-06	Spain
ORF1ab_2230_T	ORF1ab	2230	ERR5900467	6954	T	C	1	2021-04-06	Spain
ORF1ab_3236_R	ORF1ab	3236	ERR5900467	9972	A	G	0,0712946	2021-04-06	Spain
ORF1ab_3674_NA	ORF1ab	3674	ERR5900467	11287	G	-TCTGGTTTT	0,887198	2021-04-06	Spain
ORF1ab_97_T	ORF1ab	97	ERR5900467	13757	T	C	0,0660194	2021-04-06	Spain
ORF1ab_314_L	ORF1ab	314	ERR5900467	14408	C	T	0,991955	2021-04-06	Spain
ORF1ab_1214_L	ORF1ab	1214	ERR5900467	17107	T	C	0,0673712	2021-04-06	Spain
ORF1ab_1214_S	ORF1ab	1214	ERR5900467	17108	T	C	0,0664894	2021-04-06	Spain
ORF1ab_1221_H	ORF1ab	1221	ERR5900467	17128	T	C	0,0778923	2021-04-06	Spain
ORF1ab_1222_H	ORF1ab	1222	ERR5900467	17131	T	C	0,0917431	2021-04-06	Spain
ORF1ab_1227_T	ORF1ab	1227	ERR5900467	17147	T	C	0,10362	2021-04-06	Spain
ORF1ab_1245_S	ORF1ab	1245	ERR5900467	17201	T	C	0,14678	2021-04-06	Spain
ORF1ab_1291_S	ORF1ab	1291	ERR5900467	17338	G	T	0,436345	2021-04-06	Spain
ORF1ab_1304_S	ORF1ab	1304	ERR5900467	17378	A	G	0,104238	2021-04-06	Spain
ORF1ab_2545_NA	ORF1ab	2545	ERR5900467	21101	G	+T	0,164202	2021-04-06	Spain
ORF1ab_2550_NA	ORF1ab	2550	ERR5900467	21115	A	+T	0,086072	2021-04-06	Spain
S_68_NA	S	68	ERR5900467	21764	A	-TACATG	0,903826	2021-04-06	Spain
S_143_NA	S	143	ERR5900467	21990	T	-TTA	0,775186	2021-04-06	Spain
S_570_D	S	570	ERR5900467	23271	C	A	0,996931	2021-04-06	Spain
S_614_G	S	614	ERR5900467	23403	A	G	1	2021-04-06	Spain
S_624_T	S	624	ERR5900467	23433	T	C	0,26584	2021-04-06	Spain
S_681_H	S	681	ERR5900467	23604	C	A	0,999036	2021-04-06	Spain
S_716_I	S	716	ERR5900467	23709	C	T	1	2021-04-06	Spain
S_929_G	S	929	ERR5900467	24347	A	G	0,0805533	2021-04-06	Spain
S_982_A	S	982	ERR5900467	24506	T	G	1	2021-04-06	Spain
S_1118_H	S	1118	ERR5900467	24914	G	C	0,950422	2021-04-06	Spain
ORF3a_17_*	ORF3a	17	ERR5900467	25441	C	T	0,0557116	2021-04-06	Spain
ORF8_27_*	ORF8	27	ERR5900467	27972	C	T	0,999365	2021-04-06	Spain
ORF8_52_I	ORF8	52	ERR5900467	28048	G	T	1	2021-04-06	Spain
ORF8_73_C	ORF8	73	ERR5900467	28111	A	G	1	2021-04-06	Spain
N_3_H	N	3	ERR5900467	28280	G	C	1	2021-04-06	Spain
N_3_V	N	3	ERR5900467	28281	A	T	0,999314	2021-04-06	Spain
N_3_E	N	3	ERR5900467	28282	T	A	1	2021-04-06	Spain
N_203_K	N	203	ERR5900467	28881	G	A	1	2021-04-06	Spain
N_204_R	N	204	ERR5900467	28883	G	C	1	2021-04-06	Spain
N_235_F	N	235	ERR5900467	28977	C	T	0,993464	2021-04-06	Spain
ORF1ab_1001_I	ORF1ab	1001	ERR5900468	3267	C	T	1	2021-04-06	Spain
ORF1ab_1708_D	ORF1ab	1708	ERR5900468	5388	C	A	1	2021-04-06	Spain
ORF1ab_2230_T	ORF1ab	2230	ERR5900468	6954	T	C	1	2021-04-06	Spain
ORF1ab_2255_F	ORF1ab	2255	ERR5900468	7029	C	T	1	2021-04-06	Spain
ORF1ab_3674_NA	ORF1ab	3674	ERR5900468	11287	G	-TCTGGTTTT	0,933569	2021-04-06	Spain
ORF1ab_314_L	ORF1ab	314	ERR5900468	14408	C	T	0,999357	2021-04-06	Spain
S_68_NA	S	68	ERR5900468	21764	A	-TACATG	0,925609	2021-04-06	Spain
S_143_NA	S	143	ERR5900468	21990	T	-TTA	0,70195	2021-04-06	Spain
S_501_Y	S	501	ERR5900468	23063	A	T	1	2021-04-06	Spain
S_570_D	S	570	ERR5900468	23271	C	A	1	2021-04-06	Spain
S_614_G	S	614	ERR5900468	23403	A	G	1	2021-04-06	Spain
S_681_H	S	681	ERR5900468	23604	C	A	1	2021-04-06	Spain
S_716_I	S	716	ERR5900468	23709	C	T	1	2021-04-06	Spain
S_982_A	S	982	ERR5900468	24506	T	G	1	2021-04-06	Spain
S_1118_H	S	1118	ERR5900468	24914	G	C	0,998996	2021-04-06	Spain
ORF8_27_*	ORF8	27	ERR5900468	27972	C	T	1	2021-04-06	Spain
ORF8_52_I	ORF8	52	ERR5900468	28048	G	T	1	2021-04-06	Spain
ORF8_73_C	ORF8	73	ERR5900468	28111	A	G	0,997724	2021-04-06	Spain
ORF8_103_L	ORF8	103	ERR5900468	28201	C	T	1	2021-04-06	Spain
N_3_H	N	3	ERR5900468	28280	G	C	1	2021-04-06	Spain
N_3_V	N	3	ERR5900468	28281	A	T	1	2021-04-06	Spain
N_3_E	N	3	ERR5900468	28282	T	A	1	2021-04-06	Spain
N_203_K	N	203	ERR5900468	28881	G	A	0,997101	2021-04-06	Spain
N_204_R	N	204	ERR5900468	28883	G	C	0,99711	2021-04-06	Spain
N_235_F	N	235	ERR5900468	28977	C	T	1	2021-04-06	Spain
ORF1ab_1001_I	ORF1ab	1001	ERR5900474	3267	C	T	1	2021-04-06	Spain
ORF1ab_1708_D	ORF1ab	1708	ERR5900474	5388	C	A	1	2021-04-06	Spain
ORF1ab_2230_T	ORF1ab	2230	ERR5900474	6954	T	C	1	2021-04-06	Spain
ORF1ab_3082_I	ORF1ab	3082	ERR5900474	9510	C	T	0,99942	2021-04-06	Spain
ORF1ab_3674_NA	ORF1ab	3674	ERR5900474	11287	G	-TCTGGTTTT	0,945447	2021-04-06	Spain
ORF1ab_4182_F	ORF1ab	4182	ERR5900474	12809	C	T	1	2021-04-06	Spain
ORF1ab_218_L	ORF1ab	218	ERR5900474	14120	C	T	1	2021-04-06	Spain
ORF1ab_314_L	ORF1ab	314	ERR5900474	14408	C	T	1	2021-04-06	Spain
S_68_NA	S	68	ERR5900474	21764	A	-TACATG	0,936786	2021-04-06	Spain
S_143_NA	S	143	ERR5900474	21990	T	-TTA	0,772563	2021-04-06	Spain
S_501_Y	S	501	ERR5900474	23063	A	T	1	2021-04-06	Spain
S_570_D	S	570	ERR5900474	23271	C	A	1	2021-04-06	Spain
S_614_G	S	614	ERR5900474	23403	A	G	1	2021-04-06	Spain
S_681_H	S	681	ERR5900474	23604	C	A	1	2021-04-06	Spain
S_716_I	S	716	ERR5900474	23709	C	T	1	2021-04-06	Spain
S_982_A	S	982	ERR5900474	24506	T	G	1	2021-04-06	Spain
S_1118_H	S	1118	ERR5900474	24914	G	C	1	2021-04-06	Spain
ORF8_27_*	ORF8	27	ERR5900474	27972	C	T	1	2021-04-06	Spain
ORF8_52_I	ORF8	52	ERR5900474	28048	G	T	0,995859	2021-04-06	Spain
ORF8_68_*	ORF8	68	ERR5900474	28095	A	T	0,984496	2021-04-06	Spain
ORF8_73_C	ORF8	73	ERR5900474	28111	A	G	1	2021-04-06	Spain
N_3_H	N	3	ERR5900474	28280	G	C	1	2021-04-06	Spain
N_3_V	N	3	ERR5900474	28281	A	T	0,998395	2021-04-06	Spain
N_3_E	N	3	ERR5900474	28282	T	A	1	2021-04-06	Spain
N_203_K	N	203	ERR5900474	28881	G	A	0,992647	2021-04-06	Spain
N_204_R	N	204	ERR5900474	28883	G	C	1	2021-04-06	Spain
N_235_F	N	235	ERR5900474	28977	C	T	1	2021-04-06	Spain
ORF1ab_730_F	ORF1ab	730	ERR5900475	2453	C	T	1	2021-04-02	Spain
ORF1ab_743_D	ORF1ab	743	ERR5900475	2494	G	T	0,998325	2021-04-02	Spain
ORF1ab_1001_I	ORF1ab	1001	ERR5900475	3267	C	T	0,99921	2021-04-02	Spain
ORF1ab_1708_D	ORF1ab	1708	ERR5900475	5388	C	A	0,99906	2021-04-02	Spain
ORF1ab_2144_NA	ORF1ab	2144	ERR5900475	6696	C	+T	0,0531658	2021-04-02	Spain
ORF1ab_2230_T	ORF1ab	2230	ERR5900475	6954	T	C	1	2021-04-02	Spain
ORF1ab_3674_NA	ORF1ab	3674	ERR5900475	11287	G	-TCTGGTTTT	0,88524	2021-04-02	Spain
ORF1ab_314_L	ORF1ab	314	ERR5900475	14408	C	T	0,992005	2021-04-02	Spain
S_68_NA	S	68	ERR5900475	21764	A	-TACATG	0,911124	2021-04-02	Spain
S_143_NA	S	143	ERR5900475	21990	T	-TTA	0,80129	2021-04-02	Spain
S_570_D	S	570	ERR5900475	23271	C	A	0,997365	2021-04-02	Spain
S_614_G	S	614	ERR5900475	23403	A	G	1	2021-04-02	Spain
S_681_H	S	681	ERR5900475	23604	C	A	1	2021-04-02	Spain
S_716_I	S	716	ERR5900475	23709	C	T	1	2021-04-02	Spain
S_982_A	S	982	ERR5900475	24506	T	G	0,999083	2021-04-02	Spain
S_1118_H	S	1118	ERR5900475	24914	G	C	0,996886	2021-04-02	Spain
ORF8_27_*	ORF8	27	ERR5900475	27972	C	T	0,999216	2021-04-02	Spain
ORF8_52_I	ORF8	52	ERR5900475	28048	G	T	1	2021-04-02	Spain
ORF8_73_C	ORF8	73	ERR5900475	28111	A	G	1	2021-04-02	Spain
N_3_H	N	3	ERR5900475	28280	G	C	0,999183	2021-04-02	Spain
N_3_V	N	3	ERR5900475	28281	A	T	0,999185	2021-04-02	Spain
N_3_E	N	3	ERR5900475	28282	T	A	0,999186	2021-04-02	Spain
N_203_K	N	203	ERR5900475	28881	G	A	1	2021-04-02	Spain
N_204_R	N	204	ERR5900475	28883	G	C	0,9975	2021-04-02	Spain
N_235_F	N	235	ERR5900475	28977	C	T	0,990476	2021-04-02	Spain
ORF1ab_1001_I	ORF1ab	1001	ERR5900477	3267	C	T	0,999194	2021-04-06	Spain
ORF1ab_1708_D	ORF1ab	1708	ERR5900477	5388	C	A	1	2021-04-06	Spain
ORF1ab_2230_T	ORF1ab	2230	ERR5900477	6954	T	C	0,998058	2021-04-06	Spain
ORF1ab_2274_I	ORF1ab	2274	ERR5900477	7086	C	T	0,99639	2021-04-06	Spain
ORF1ab_3674_NA	ORF1ab	3674	ERR5900477	11287	G	-TCTGGTTTT	0,915862	2021-04-06	Spain
ORF1ab_314_L	ORF1ab	314	ERR5900477	14408	C	T	1	2021-04-06	Spain
ORF1ab_1383_R	ORF1ab	1383	ERR5900477	17615	A	G	0,999312	2021-04-06	Spain
S_68_NA	S	68	ERR5900477	21764	A	-TACATG	0,932515	2021-04-06	Spain
S_143_NA	S	143	ERR5900477	21990	T	-TTA	0,765605	2021-04-06	Spain
S_501_Y	S	501	ERR5900477	23063	A	T	1	2021-04-06	Spain
S_570_D	S	570	ERR5900477	23271	C	A	1	2021-04-06	Spain
S_614_G	S	614	ERR5900477	23403	A	G	1	2021-04-06	Spain
S_681_H	S	681	ERR5900477	23604	C	A	1	2021-04-06	Spain
S_716_I	S	716	ERR5900477	23709	C	T	1	2021-04-06	Spain
S_982_A	S	982	ERR5900477	24506	T	G	1	2021-04-06	Spain
S_1118_H	S	1118	ERR5900477	24914	G	C	0,998815	2021-04-06	Spain
ORF8_21_I	ORF8	21	ERR5900477	27955	G	T	0,649406	2021-04-06	Spain
ORF8_27_*	ORF8	27	ERR5900477	27972	C	T	0,999097	2021-04-06	Spain
ORF8_52_I	ORF8	52	ERR5900477	28048	G	T	1	2021-04-06	Spain
ORF8_73_C	ORF8	73	ERR5900477	28111	A	G	0,998914	2021-04-06	Spain
N_3_H	N	3	ERR5900477	28280	G	C	1	2021-04-06	Spain
N_3_V	N	3	ERR5900477	28281	A	T	1	2021-04-06	Spain
N_3_E	N	3	ERR5900477	28282	T	A	0,998351	2021-04-06	Spain
N_203_K	N	203	ERR5900477	28881	G	A	0,968085	2021-04-06	Spain
N_204_R	N	204	ERR5900477	28883	G	C	0,968254	2021-04-06	Spain
N_235_F	N	235	ERR5900477	28977	C	T	1	2021-04-06	Spain
ORF1ab_1188_L	ORF1ab	1188	ERR5900479	3828	C	T	1	2021-04-02	Spain
ORF1ab_1795_Q	ORF1ab	1795	ERR5900479	5648	A	C	1	2021-04-02	Spain
ORF1ab_2121_I	ORF1ab	2121	ERR5900479	6627	C	T	0,994378	2021-04-02	Spain
ORF1ab_3603_NA	ORF1ab	3603	ERR5900479	11074	C	+T	0,0553061	2021-04-02	Spain
ORF1ab_3674_NA	ORF1ab	3674	ERR5900479	11287	G	-TCTGGTTTT	0,922913	2021-04-02	Spain
ORF1ab_314_L	ORF1ab	314	ERR5900479	14408	C	T	0,991552	2021-04-02	Spain
ORF1ab_1264_D	ORF1ab	1264	ERR5900479	17259	G	T	1	2021-04-02	Spain
ORF1ab_1333_NA	ORF1ab	1333	ERR5900479	17466	A	+T	0,0804598	2021-04-02	Spain
S_18_F	S	18	ERR5900479	21614	C	T	0,99693	2021-04-02	Spain
S_20_N	S	20	ERR5900479	21621	C	A	0,99766	2021-04-02	Spain
S_26_S	S	26	ERR5900479	21638	C	T	0,998413	2021-04-02	Spain
S_138_Y	S	138	ERR5900479	21974	G	T	0,991903	2021-04-02	Spain
S_417_T	S	417	ERR5900479	22812	A	C	0,989288	2021-04-02	Spain
S_614_G	S	614	ERR5900479	23403	A	G	1	2021-04-02	Spain
S_655_Y	S	655	ERR5900479	23525	C	T	1	2021-04-02	Spain
S_707_H	S	707	ERR5900479	23681	T	C	0,05	2021-04-02	Spain
S_1027_I	S	1027	ERR5900479	24642	C	T	0,945876	2021-04-02	Spain
S_1063_F	S	1063	ERR5900479	24751	G	T	0,0587386	2021-04-02	Spain
S_1132_T	S	1132	ERR5900479	24957	T	C	0,0569465	2021-04-02	Spain
S_1176_F	S	1176	ERR5900479	25088	G	T	0,975329	2021-04-02	Spain
ORF3a_253_P	ORF3a	253	ERR5900479	26149	T	C	1	2021-04-02	Spain
ORF8_46_C	ORF8	46	ERR5900479	28030	A	G	0,0570652	2021-04-02	Spain
ORF8_92_K	ORF8	92	ERR5900479	28167	G	A	0,998119	2021-04-02	Spain
N_80_R	N	80	ERR5900479	28512	C	G	0,996622	2021-04-02	Spain
N_386_H	N	386	ERR5900479	29431	G	T	0,115385	2021-04-02	Spain
N_391_I	N	391	ERR5900479	29445	C	T	1	2021-04-02	Spain
ORF1ab_1001_I	ORF1ab	1001	ERR5900480	3267	C	T	1	2021-04-06	Spain
ORF1ab_1708_D	ORF1ab	1708	ERR5900480	5388	C	A	1	2021-04-06	Spain
ORF1ab_2230_T	ORF1ab	2230	ERR5900480	6954	T	C	1	2021-04-06	Spain
ORF1ab_3082_I	ORF1ab	3082	ERR5900480	9510	C	T	1	2021-04-06	Spain
ORF1ab_3674_NA	ORF1ab	3674	ERR5900480	11287	G	-TCTGGTTTT	0,950704	2021-04-06	Spain
ORF1ab_4182_F	ORF1ab	4182	ERR5900480	12809	C	T	1	2021-04-06	Spain
ORF1ab_218_L	ORF1ab	218	ERR5900480	14120	C	T	0,998553	2021-04-06	Spain
ORF1ab_314_L	ORF1ab	314	ERR5900480	14408	C	T	1	2021-04-06	Spain
S_68_NA	S	68	ERR5900480	21764	A	-TACATG	0,935957	2021-04-06	Spain
S_143_NA	S	143	ERR5900480	21990	T	-TTA	0,777778	2021-04-06	Spain
S_167_I	S	167	ERR5900480	22062	C	T	0,103529	2021-04-06	Spain
S_501_Y	S	501	ERR5900480	23063	A	T	0,99843	2021-04-06	Spain
S_570_D	S	570	ERR5900480	23271	C	A	0,99901	2021-04-06	Spain
S_614_G	S	614	ERR5900480	23403	A	G	1	2021-04-06	Spain
S_681_H	S	681	ERR5900480	23604	C	A	0,998804	2021-04-06	Spain
S_716_I	S	716	ERR5900480	23709	C	T	1	2021-04-06	Spain
S_982_A	S	982	ERR5900480	24506	T	G	1	2021-04-06	Spain
S_1118_H	S	1118	ERR5900480	24914	G	C	1	2021-04-06	Spain
ORF8_27_*	ORF8	27	ERR5900480	27972	C	T	1	2021-04-06	Spain
ORF8_52_I	ORF8	52	ERR5900480	28048	G	T	1	2021-04-06	Spain
ORF8_68_*	ORF8	68	ERR5900480	28095	A	T	0,993631	2021-04-06	Spain
ORF8_73_C	ORF8	73	ERR5900480	28111	A	G	0,996519	2021-04-06	Spain
N_3_H	N	3	ERR5900480	28280	G	C	0,998464	2021-04-06	Spain
N_3_V	N	3	ERR5900480	28281	A	T	1	2021-04-06	Spain
N_3_E	N	3	ERR5900480	28282	T	A	1	2021-04-06	Spain
N_203_K	N	203	ERR5900480	28881	G	A	0,992701	2021-04-06	Spain
N_204_R	N	204	ERR5900480	28883	G	C	0,992754	2021-04-06	Spain
N_235_F	N	235	ERR5900480	28977	C	T	1	2021-04-06	Spain
ORF1ab_443_F	ORF1ab	443	ERR5900483	1593	C	T	0,994152	2021-04-06	Spain
ORF1ab_1001_I	ORF1ab	1001	ERR5900483	3267	C	T	1	2021-04-06	Spain
ORF1ab_1314_V	ORF1ab	1314	ERR5900483	4206	C	T	1	2021-04-06	Spain
ORF1ab_1708_D	ORF1ab	1708	ERR5900483	5388	C	A	1	2021-04-06	Spain
ORF1ab_2230_T	ORF1ab	2230	ERR5900483	6954	T	C	1	2021-04-06	Spain
ORF1ab_3674_NA	ORF1ab	3674	ERR5900483	11287	G	-TCTGGTTTT	0,920347	2021-04-06	Spain
ORF1ab_314_L	ORF1ab	314	ERR5900483	14408	C	T	1	2021-04-06	Spain
ORF1ab_821_S	ORF1ab	821	ERR5900483	15928	C	T	0,998955	2021-04-06	Spain
S_68_NA	S	68	ERR5900483	21764	A	-TACATG	0,93588	2021-04-06	Spain
S_143_NA	S	143	ERR5900483	21990	T	-TTA	0,795082	2021-04-06	Spain
S_501_Y	S	501	ERR5900483	23063	A	T	1	2021-04-06	Spain
S_570_D	S	570	ERR5900483	23271	C	A	1	2021-04-06	Spain
S_614_G	S	614	ERR5900483	23403	A	G	1	2021-04-06	Spain
S_681_H	S	681	ERR5900483	23604	C	A	1	2021-04-06	Spain
S_716_I	S	716	ERR5900483	23709	C	T	0,998833	2021-04-06	Spain
S_982_A	S	982	ERR5900483	24506	T	G	1	2021-04-06	Spain
S_1118_H	S	1118	ERR5900483	24914	G	C	0,998819	2021-04-06	Spain
ORF8_11_I	ORF8	11	ERR5900483	27925	C	T	1	2021-04-06	Spain
ORF8_27_*	ORF8	27	ERR5900483	27972	C	T	1	2021-04-06	Spain
ORF8_52_I	ORF8	52	ERR5900483	28048	G	T	1	2021-04-06	Spain
ORF8_73_C	ORF8	73	ERR5900483	28111	A	G	1	2021-04-06	Spain
N_3_H	N	3	ERR5900483	28280	G	C	1	2021-04-06	Spain
N_3_V	N	3	ERR5900483	28281	A	T	1	2021-04-06	Spain
N_3_E	N	3	ERR5900483	28282	T	A	1	2021-04-06	Spain
N_203_K	N	203	ERR5900483	28881	G	A	0,991071	2021-04-06	Spain
N_204_R	N	204	ERR5900483	28883	G	C	0,990991	2021-04-06	Spain
ORF1ab_1001_I	ORF1ab	1001	ERR5900486	3267	C	T	1	2021-04-06	Spain
ORF1ab_1708_D	ORF1ab	1708	ERR5900486	5388	C	A	1	2021-04-06	Spain
ORF1ab_2144_NA	ORF1ab	2144	ERR5900486	6696	C	+T	0,0544106	2021-04-06	Spain
ORF1ab_2230_T	ORF1ab	2230	ERR5900486	6954	T	C	1	2021-04-06	Spain
ORF1ab_3056_I	ORF1ab	3056	ERR5900486	9431	G	A	0,999033	2021-04-06	Spain
ORF1ab_3674_NA	ORF1ab	3674	ERR5900486	11287	G	-TCTGGTTTT	0,946203	2021-04-06	Spain
ORF1ab_314_L	ORF1ab	314	ERR5900486	14408	C	T	1	2021-04-06	Spain
S_68_NA	S	68	ERR5900486	21764	A	-TACATG	0,941935	2021-04-06	Spain
S_143_NA	S	143	ERR5900486	21990	T	-TTA	0,753106	2021-04-06	Spain
S_501_Y	S	501	ERR5900486	23063	A	T	1	2021-04-06	Spain
S_570_D	S	570	ERR5900486	23271	C	A	1	2021-04-06	Spain
S_614_G	S	614	ERR5900486	23403	A	G	1	2021-04-06	Spain
S_681_H	S	681	ERR5900486	23604	C	A	0,99865	2021-04-06	Spain
S_716_I	S	716	ERR5900486	23709	C	T	0,998596	2021-04-06	Spain
S_982_A	S	982	ERR5900486	24506	T	G	1	2021-04-06	Spain
S_1118_H	S	1118	ERR5900486	24914	G	C	1	2021-04-06	Spain
ORF7a_45_L	ORF7a	45	ERR5900486	27527	C	T	1	2021-04-06	Spain
ORF8_27_*	ORF8	27	ERR5900486	27972	C	T	1	2021-04-06	Spain
ORF8_52_I	ORF8	52	ERR5900486	28048	G	T	1	2021-04-06	Spain
ORF8_68_*	ORF8	68	ERR5900486	28095	A	T	0,982877	2021-04-06	Spain
ORF8_73_C	ORF8	73	ERR5900486	28111	A	G	1	2021-04-06	Spain
ORF8_102_F	ORF8	102	ERR5900486	28198	G	T	0,22082	2021-04-06	Spain
N_3_H	N	3	ERR5900486	28280	G	C	1	2021-04-06	Spain
N_3_V	N	3	ERR5900486	28281	A	T	1	2021-04-06	Spain
N_3_E	N	3	ERR5900486	28282	T	A	1	2021-04-06	Spain
N_203_K	N	203	ERR5900486	28881	G	A	0,99115	2021-04-06	Spain
N_204_R	N	204	ERR5900486	28883	G	C	0,991071	2021-04-06	Spain
N_235_F	N	235	ERR5900486	28977	C	T	1	2021-04-06	Spain
ORF1ab_1001_I	ORF1ab	1001	ERR5900491	3267	C	T	1	2021-04-06	Spain
ORF1ab_1708_D	ORF1ab	1708	ERR5900491	5388	C	A	1	2021-04-06	Spain
ORF1ab_2230_T	ORF1ab	2230	ERR5900491	6954	T	C	1	2021-04-06	Spain
ORF1ab_3056_I	ORF1ab	3056	ERR5900491	9431	G	A	0,999105	2021-04-06	Spain
ORF1ab_3674_NA	ORF1ab	3674	ERR5900491	11287	G	-TCTGGTTTT	0,948513	2021-04-06	Spain
ORF1ab_314_L	ORF1ab	314	ERR5900491	14408	C	T	1	2021-04-06	Spain
S_68_NA	S	68	ERR5900491	21764	A	-TACATG	0,934509	2021-04-06	Spain
S_143_NA	S	143	ERR5900491	21990	T	-TTA	0,764706	2021-04-06	Spain
S_501_Y	S	501	ERR5900491	23063	A	T	0,998726	2021-04-06	Spain
S_570_D	S	570	ERR5900491	23271	C	A	1	2021-04-06	Spain
S_614_G	S	614	ERR5900491	23403	A	G	1	2021-04-06	Spain
S_681_H	S	681	ERR5900491	23604	C	A	1	2021-04-06	Spain
S_716_I	S	716	ERR5900491	23709	C	T	1	2021-04-06	Spain
S_982_A	S	982	ERR5900491	24506	T	G	1	2021-04-06	Spain
S_1118_H	S	1118	ERR5900491	24914	G	C	1	2021-04-06	Spain
ORF7a_45_L	ORF7a	45	ERR5900491	27527	C	T	0,987603	2021-04-06	Spain
ORF8_27_*	ORF8	27	ERR5900491	27972	C	T	1	2021-04-06	Spain
ORF8_52_I	ORF8	52	ERR5900491	28048	G	T	1	2021-04-06	Spain
ORF8_68_*	ORF8	68	ERR5900491	28095	A	T	0,987156	2021-04-06	Spain
ORF8_73_C	ORF8	73	ERR5900491	28111	A	G	1	2021-04-06	Spain
N_3_H	N	3	ERR5900491	28280	G	C	1	2021-04-06	Spain
N_3_V	N	3	ERR5900491	28281	A	T	1	2021-04-06	Spain
N_3_E	N	3	ERR5900491	28282	T	A	1	2021-04-06	Spain
N_203_K	N	203	ERR5900491	28881	G	A	1	2021-04-06	Spain
N_204_R	N	204	ERR5900491	28883	G	C	1	2021-04-06	Spain
N_235_F	N	235	ERR5900491	28977	C	T	0,9967	2021-04-06	Spain
ORF1ab_1284_Q	ORF1ab	1284	ERR5900494	4116	C	A	1	2021-04-06	Spain
ORF1ab_2007_I	ORF1ab	2007	ERR5900494	6285	C	T	0,999174	2021-04-06	Spain
ORF1ab_3674_NA	ORF1ab	3674	ERR5900494	11287	G	-TCTGGTTTT	0,92868	2021-04-06	Spain
ORF1ab_4083_M	ORF1ab	4083	ERR5900494	12513	C	T	1	2021-04-06	Spain
ORF1ab_314_S	ORF1ab	314	ERR5900494	14407	C	T	1	2021-04-06	Spain
ORF1ab_314_L	ORF1ab	314	ERR5900494	14408	C	T	1	2021-04-06	Spain
S_52_R	S	52	ERR5900494	21717	A	G	1	2021-04-06	Spain
S_68_NA	S	68	ERR5900494	21764	A	-TACATG	0,99823	2021-04-06	Spain
S_143_NA	S	143	ERR5900494	21990	T	-TTA	0,765112	2021-04-06	Spain
S_484_K	S	484	ERR5900494	23012	G	A	1	2021-04-06	Spain
S_614_G	S	614	ERR5900494	23403	A	G	1	2021-04-06	Spain
S_677_H	S	677	ERR5900494	23593	G	C	0,998641	2021-04-06	Spain
S_888_L	S	888	ERR5900494	24224	T	C	0,998514	2021-04-06	Spain
E_21_F	E	21	ERR5900494	26305	C	T	0,98227	2021-04-06	Spain
M_82_T	M	82	ERR5900494	26767	T	C	1	2021-04-06	Spain
ORF6_1_NA	ORF6	1	ERR5900494	27204	G	-TTT	0,994467	2021-04-06	Spain
ORF7a_73_Y	ORF7a	73	ERR5900494	27610	C	T	0,0530303	2021-04-06	Spain
N_2_NA	N	2	ERR5900494	28277	T	-CTG	0,902611	2021-04-06	Spain
N_12_G	N	12	ERR5900494	28308	C	G	1	2021-04-06	Spain
N_194_L	N	194	ERR5900494	28854	C	T	1	2021-04-06	Spain
N_205_I	N	205	ERR5900494	28887	C	T	1	2021-04-06	Spain
ORF1ab_1188_L	ORF1ab	1188	ERR5900495	3828	C	T	0,998344	2021-04-07	Spain
ORF1ab_1795_Q	ORF1ab	1795	ERR5900495	5648	A	C	0,999091	2021-04-07	Spain
ORF1ab_2144_NA	ORF1ab	2144	ERR5900495	6696	C	+T	0,0544394	2021-04-07	Spain
ORF1ab_3674_NA	ORF1ab	3674	ERR5900495	11287	G	-TCTGGTTTT	0,951917	2021-04-07	Spain
ORF1ab_4380_C	ORF1ab	4380	ERR5900495	13403	G	T	1	2021-04-07	Spain
ORF1ab_314_L	ORF1ab	314	ERR5900495	14408	C	T	1	2021-04-07	Spain
ORF1ab_1264_D	ORF1ab	1264	ERR5900495	17259	G	T	1	2021-04-07	Spain
ORF1ab_1967_S	ORF1ab	1967	ERR5900495	19366	C	T	1	2021-04-07	Spain
S_18_F	S	18	ERR5900495	21614	C	T	0,958333	2021-04-07	Spain
S_20_N	S	20	ERR5900495	21621	C	A	0,958333	2021-04-07	Spain
S_26_S	S	26	ERR5900495	21638	C	T	1	2021-04-07	Spain
S_88_E	S	88	ERR5900495	21826	T	G	1	2021-04-07	Spain
S_138_Y	S	138	ERR5900495	21974	G	T	1	2021-04-07	Spain
S_417_T	S	417	ERR5900495	22812	A	C	1	2021-04-07	Spain
S_484_K	S	484	ERR5900495	23012	G	A	1	2021-04-07	Spain
S_501_Y	S	501	ERR5900495	23063	A	T	1	2021-04-07	Spain
S_614_G	S	614	ERR5900495	23403	A	G	0,990244	2021-04-07	Spain
S_655_Y	S	655	ERR5900495	23525	C	T	1	2021-04-07	Spain
S_1027_I	S	1027	ERR5900495	24642	C	T	1	2021-04-07	Spain
S_1176_F	S	1176	ERR5900495	25088	G	T	0,998819	2021-04-07	Spain
ORF3a_253_P	ORF3a	253	ERR5900495	26149	T	C	1	2021-04-07	Spain
ORF7a_47_N	ORF7a	47	ERR5900495	27532	C	A	1	2021-04-07	Spain
ORF8_92_K	ORF8	92	ERR5900495	28167	G	A	1	2021-04-07	Spain
N_80_R	N	80	ERR5900495	28512	C	G	1	2021-04-07	Spain
ORF1ab_730_F	ORF1ab	730	ERR5900497	2453	C	T	1	2021-04-07	Spain
ORF1ab_743_D	ORF1ab	743	ERR5900497	2494	G	T	1	2021-04-07	Spain
ORF1ab_1001_I	ORF1ab	1001	ERR5900497	3267	C	T	0,99242	2021-04-07	Spain
ORF1ab_1708_D	ORF1ab	1708	ERR5900497	5388	C	A	1	2021-04-07	Spain
ORF1ab_2144_NA	ORF1ab	2144	ERR5900497	6696	C	+T	0,0536644	2021-04-07	Spain
ORF1ab_2230_T	ORF1ab	2230	ERR5900497	6954	T	C	1	2021-04-07	Spain
ORF1ab_3674_NA	ORF1ab	3674	ERR5900497	11287	G	-TCTGGTTTT	0,896608	2021-04-07	Spain
ORF1ab_314_L	ORF1ab	314	ERR5900497	14408	C	T	0,990145	2021-04-07	Spain
S_68_NA	S	68	ERR5900497	21764	A	-TACATG	0,915877	2021-04-07	Spain
S_143_NA	S	143	ERR5900497	21990	T	-TTA	0,771084	2021-04-07	Spain
S_570_D	S	570	ERR5900497	23271	C	A	0,999438	2021-04-07	Spain
S_614_G	S	614	ERR5900497	23403	A	G	1	2021-04-07	Spain
S_681_H	S	681	ERR5900497	23604	C	A	0,999076	2021-04-07	Spain
S_716_I	S	716	ERR5900497	23709	C	T	1	2021-04-07	Spain
S_982_A	S	982	ERR5900497	24506	T	G	0,994561	2021-04-07	Spain
S_1118_H	S	1118	ERR5900497	24914	G	C	0,979136	2021-04-07	Spain
ORF7a_23_F	ORF7a	23	ERR5900497	27461	G	T	0,103618	2021-04-07	Spain
ORF8_27_*	ORF8	27	ERR5900497	27972	C	T	1	2021-04-07	Spain
ORF8_52_I	ORF8	52	ERR5900497	28048	G	T	1	2021-04-07	Spain
ORF8_73_C	ORF8	73	ERR5900497	28111	A	G	1	2021-04-07	Spain
N_3_H	N	3	ERR5900497	28280	G	C	0,999291	2021-04-07	Spain
N_3_V	N	3	ERR5900497	28281	A	T	1	2021-04-07	Spain
N_3_E	N	3	ERR5900497	28282	T	A	1	2021-04-07	Spain
N_203_K	N	203	ERR5900497	28881	G	A	1	2021-04-07	Spain
N_204_R	N	204	ERR5900497	28883	G	C	1	2021-04-07	Spain
N_235_F	N	235	ERR5900497	28977	C	T	0,994872	2021-04-07	Spain
ORF1ab_1001_I	ORF1ab	1001	ERR5900498	3267	C	T	1	2021-04-07	Spain
ORF1ab_1708_D	ORF1ab	1708	ERR5900498	5388	C	A	1	2021-04-07	Spain
ORF1ab_2230_T	ORF1ab	2230	ERR5900498	6954	T	C	1	2021-04-07	Spain
ORF1ab_3674_NA	ORF1ab	3674	ERR5900498	11287	G	-TCTGGTTTT	0,957824	2021-04-07	Spain
ORF1ab_314_L	ORF1ab	314	ERR5900498	14408	C	T	1	2021-04-07	Spain
S_68_NA	S	68	ERR5900498	21764	A	-TACATG	0,94368	2021-04-07	Spain
S_143_NA	S	143	ERR5900498	21990	T	-TTA	0,737991	2021-04-07	Spain
S_385_N	S	385	ERR5900498	22716	C	A	0,375167	2021-04-07	Spain
S_501_Y	S	501	ERR5900498	23063	A	T	1	2021-04-07	Spain
S_570_D	S	570	ERR5900498	23271	C	A	1	2021-04-07	Spain
S_614_G	S	614	ERR5900498	23403	A	G	1	2021-04-07	Spain
S_681_H	S	681	ERR5900498	23604	C	A	0,998728	2021-04-07	Spain
S_716_I	S	716	ERR5900498	23709	C	T	0,997484	2021-04-07	Spain
S_982_A	S	982	ERR5900498	24506	T	G	0,983146	2021-04-07	Spain
S_1118_H	S	1118	ERR5900498	24914	G	C	1	2021-04-07	Spain
ORF3a_60_P	ORF3a	60	ERR5900498	25570	T	C	0,991509	2021-04-07	Spain
ORF3a_223_I	ORF3a	223	ERR5900498	26060	C	T	0,998498	2021-04-07	Spain
ORF8_27_*	ORF8	27	ERR5900498	27972	C	T	1	2021-04-07	Spain
ORF8_52_I	ORF8	52	ERR5900498	28048	G	T	1	2021-04-07	Spain
ORF8_73_C	ORF8	73	ERR5900498	28111	A	G	0,999455	2021-04-07	Spain
N_3_H	N	3	ERR5900498	28280	G	C	1	2021-04-07	Spain
N_3_V	N	3	ERR5900498	28281	A	T	1	2021-04-07	Spain
N_3_E	N	3	ERR5900498	28282	T	A	1	2021-04-07	Spain
N_203_K	N	203	ERR5900498	28881	G	A	0,938931	2021-04-07	Spain
N_204_R	N	204	ERR5900498	28883	G	C	0,939394	2021-04-07	Spain
N_235_F	N	235	ERR5900498	28977	C	T	1	2021-04-07	Spain
ORF1ab_730_F	ORF1ab	730	ERR5900501	2453	C	T	1	2021-04-09	Spain
ORF1ab_743_D	ORF1ab	743	ERR5900501	2494	G	T	0,997863	2021-04-09	Spain
ORF1ab_1001_I	ORF1ab	1001	ERR5900501	3267	C	T	0,997976	2021-04-09	Spain
ORF1ab_1708_D	ORF1ab	1708	ERR5900501	5388	C	A	0,996055	2021-04-09	Spain
ORF1ab_2230_T	ORF1ab	2230	ERR5900501	6954	T	C	1	2021-04-09	Spain
ORF1ab_3674_NA	ORF1ab	3674	ERR5900501	11287	G	-TCTGGTTTT	0,890574	2021-04-09	Spain
ORF1ab_314_L	ORF1ab	314	ERR5900501	14408	C	T	0,988124	2021-04-09	Spain
S_68_NA	S	68	ERR5900501	21764	A	-TACATG	0,916307	2021-04-09	Spain
S_143_NA	S	143	ERR5900501	21990	T	-TTA	0,77173	2021-04-09	Spain
S_570_D	S	570	ERR5900501	23271	C	A	0,995344	2021-04-09	Spain
S_614_G	S	614	ERR5900501	23403	A	G	1	2021-04-09	Spain
S_681_H	S	681	ERR5900501	23604	C	A	1	2021-04-09	Spain
S_716_I	S	716	ERR5900501	23709	C	T	0,999333	2021-04-09	Spain
S_982_A	S	982	ERR5900501	24506	T	G	0,998829	2021-04-09	Spain
S_1118_H	S	1118	ERR5900501	24914	G	C	0,998655	2021-04-09	Spain
ORF8_27_*	ORF8	27	ERR5900501	27972	C	T	1	2021-04-09	Spain
ORF8_52_I	ORF8	52	ERR5900501	28048	G	T	0,998497	2021-04-09	Spain
ORF8_73_C	ORF8	73	ERR5900501	28111	A	G	0,999577	2021-04-09	Spain
N_3_H	N	3	ERR5900501	28280	G	C	1	2021-04-09	Spain
N_3_V	N	3	ERR5900501	28281	A	T	0,999353	2021-04-09	Spain
N_3_E	N	3	ERR5900501	28282	T	A	1	2021-04-09	Spain
N_203_K	N	203	ERR5900501	28881	G	A	1	2021-04-09	Spain
N_204_R	N	204	ERR5900501	28883	G	C	1	2021-04-09	Spain
N_235_F	N	235	ERR5900501	28977	C	T	1	2021-04-09	Spain
ORF1ab_346_I	ORF1ab	346	ERR5900503	1302	C	T	0,131619	2021-04-07	Spain
ORF1ab_1001_I	ORF1ab	1001	ERR5900503	3267	C	T	1	2021-04-07	Spain
ORF1ab_1708_D	ORF1ab	1708	ERR5900503	5388	C	A	0,998974	2021-04-07	Spain
ORF1ab_2230_T	ORF1ab	2230	ERR5900503	6954	T	C	1	2021-04-07	Spain
ORF1ab_3056_I	ORF1ab	3056	ERR5900503	9431	G	A	1	2021-04-07	Spain
ORF1ab_3674_NA	ORF1ab	3674	ERR5900503	11287	G	-TCTGGTTTT	0,943733	2021-04-07	Spain
ORF1ab_314_L	ORF1ab	314	ERR5900503	14408	C	T	1	2021-04-07	Spain
ORF1ab_528_S	ORF1ab	528	ERR5900503	15049	C	T	0,99696	2021-04-07	Spain
S_68_NA	S	68	ERR5900503	21764	A	-TACATG	0,940643	2021-04-07	Spain
S_143_NA	S	143	ERR5900503	21990	T	-TTA	0,758964	2021-04-07	Spain
S_501_Y	S	501	ERR5900503	23063	A	T	1	2021-04-07	Spain
S_570_D	S	570	ERR5900503	23271	C	A	1	2021-04-07	Spain
S_614_G	S	614	ERR5900503	23403	A	G	1	2021-04-07	Spain
S_681_H	S	681	ERR5900503	23604	C	A	1	2021-04-07	Spain
S_716_I	S	716	ERR5900503	23709	C	T	0,997234	2021-04-07	Spain
S_982_A	S	982	ERR5900503	24506	T	G	1	2021-04-07	Spain
S_1118_H	S	1118	ERR5900503	24914	G	C	1	2021-04-07	Spain
ORF7a_45_L	ORF7a	45	ERR5900503	27527	C	T	0,981261	2021-04-07	Spain
ORF8_27_*	ORF8	27	ERR5900503	27972	C	T	1	2021-04-07	Spain
ORF8_52_I	ORF8	52	ERR5900503	28048	G	T	1	2021-04-07	Spain
ORF8_68_*	ORF8	68	ERR5900503	28095	A	T	0,967871	2021-04-07	Spain
ORF8_73_C	ORF8	73	ERR5900503	28111	A	G	0,999038	2021-04-07	Spain
N_3_H	N	3	ERR5900503	28280	G	C	1	2021-04-07	Spain
N_3_V	N	3	ERR5900503	28281	A	T	1	2021-04-07	Spain
N_3_E	N	3	ERR5900503	28282	T	A	0,998413	2021-04-07	Spain
N_203_K	N	203	ERR5900503	28881	G	A	1	2021-04-07	Spain
N_204_R	N	204	ERR5900503	28883	G	C	1	2021-04-07	Spain
N_235_F	N	235	ERR5900503	28977	C	T	1	2021-04-07	Spain
ORF1ab_949_C	ORF1ab	949	ERR5900506	3111	A	G	1	2021-04-07	Spain
ORF1ab_971_L	ORF1ab	971	ERR5900506	3177	C	T	1	2021-04-07	Spain
ORF1ab_1001_I	ORF1ab	1001	ERR5900506	3267	C	T	1	2021-04-07	Spain
ORF1ab_1708_D	ORF1ab	1708	ERR5900506	5388	C	A	1	2021-04-07	Spain
ORF1ab_2230_T	ORF1ab	2230	ERR5900506	6954	T	C	1	2021-04-07	Spain
ORF1ab_3603_NA	ORF1ab	3603	ERR5900506	11074	C	+T	0,0883243	2021-04-07	Spain
ORF1ab_3606_NA	ORF1ab	3606	ERR5900506	11082	T	-G	0,102736	2021-04-07	Spain
ORF1ab_3606_F	ORF1ab	3606	ERR5900506	11083	G	T	0,998992	2021-04-07	Spain
ORF1ab_3674_NA	ORF1ab	3674	ERR5900506	11287	G	-TCTGGTTTT	0,955204	2021-04-07	Spain
ORF1ab_314_L	ORF1ab	314	ERR5900506	14408	C	T	0,99923	2021-04-07	Spain
S_68_NA	S	68	ERR5900506	21764	A	-TACATG	0,933763	2021-04-07	Spain
S_143_NA	S	143	ERR5900506	21990	T	-TTA	0,789168	2021-04-07	Spain
S_501_Y	S	501	ERR5900506	23063	A	T	1	2021-04-07	Spain
S_570_D	S	570	ERR5900506	23271	C	A	1	2021-04-07	Spain
S_614_G	S	614	ERR5900506	23403	A	G	1	2021-04-07	Spain
S_681_H	S	681	ERR5900506	23604	C	A	1	2021-04-07	Spain
S_716_I	S	716	ERR5900506	23709	C	T	0,998536	2021-04-07	Spain
S_982_A	S	982	ERR5900506	24506	T	G	1	2021-04-07	Spain
S_1118_H	S	1118	ERR5900506	24914	G	C	0,998875	2021-04-07	Spain
ORF3a_194_K	ORF3a	194	ERR5900506	25972	G	A	1	2021-04-07	Spain
ORF8_27_*	ORF8	27	ERR5900506	27972	C	T	0,998607	2021-04-07	Spain
ORF8_52_I	ORF8	52	ERR5900506	28048	G	T	0,998516	2021-04-07	Spain
ORF8_73_C	ORF8	73	ERR5900506	28111	A	G	1	2021-04-07	Spain
N_3_H	N	3	ERR5900506	28280	G	C	1	2021-04-07	Spain
N_3_V	N	3	ERR5900506	28281	A	T	1	2021-04-07	Spain
N_3_E	N	3	ERR5900506	28282	T	A	1	2021-04-07	Spain
N_203_K	N	203	ERR5900506	28881	G	A	0,997773	2021-04-07	Spain
N_204_R	N	204	ERR5900506	28883	G	C	0,997763	2021-04-07	Spain
N_235_F	N	235	ERR5900506	28977	C	T	1	2021-04-07	Spain
ORF1ab_1001_I	ORF1ab	1001	ERR5900507	3267	C	T	0,998858	2021-03-26	Spain
ORF1ab_1189_NA	ORF1ab	1189	ERR5900507	3832	C	-T	0,135135	2021-03-26	Spain
ORF1ab_1507_F	ORF1ab	1507	ERR5900507	4784	C	T	0,0695565	2021-03-26	Spain
ORF1ab_1708_D	ORF1ab	1708	ERR5900507	5388	C	A	0,997067	2021-03-26	Spain
ORF1ab_2230_T	ORF1ab	2230	ERR5900507	6954	T	C	1	2021-03-26	Spain
ORF1ab_2349_NA	ORF1ab	2349	ERR5900507	7312	G	+T	0,0962963	2021-03-26	Spain
ORF1ab_2381_F	ORF1ab	2381	ERR5900507	7406	G	T	0,0696056	2021-03-26	Spain
ORF1ab_2921_NA	ORF1ab	2921	ERR5900507	9026	A	+T	0,0537866	2021-03-26	Spain
ORF1ab_3606_F	ORF1ab	3606	ERR5900507	11083	G	T	0,0505051	2021-03-26	Spain
ORF1ab_3674_NA	ORF1ab	3674	ERR5900507	11287	G	-TCTGGTTTT	0,881519	2021-03-26	Spain
ORF1ab_124_NA	ORF1ab	124	ERR5900507	13838	A	-T	0,0750213	2021-03-26	Spain
ORF1ab_306_NA	ORF1ab	306	ERR5900507	14383	G	-T	0,0895302	2021-03-26	Spain
ORF1ab_314_L	ORF1ab	314	ERR5900507	14408	C	T	0,992573	2021-03-26	Spain
ORF1ab_379_S	ORF1ab	379	ERR5900507	14603	T	C	0,0527578	2021-03-26	Spain
ORF1ab_1124_G	ORF1ab	1124	ERR5900507	16838	A	G	0,0705219	2021-03-26	Spain
ORF1ab_1383_R	ORF1ab	1383	ERR5900507	17615	A	G	1	2021-03-26	Spain
ORF1ab_1871_G	ORF1ab	1871	ERR5900507	19079	A	G	0,999654	2021-03-26	Spain
ORF1ab_1954_NA	ORF1ab	1954	ERR5900507	19328	C	-T	0,0601852	2021-03-26	Spain
ORF1ab_2545_NA	ORF1ab	2545	ERR5900507	21101	G	+T	0,0724852	2021-03-26	Spain
S_6_A	S	6	ERR5900507	21579	T	C	1	2021-03-26	Spain
S_68_NA	S	68	ERR5900507	21764	A	-TACATG	0,924841	2021-03-26	Spain
S_138_H	S	138	ERR5900507	21974	G	C	0,0504686	2021-03-26	Spain
S_143_NA	S	143	ERR5900507	21990	T	-TTA	0,728005	2021-03-26	Spain
S_570_D	S	570	ERR5900507	23271	C	A	0,996997	2021-03-26	Spain
S_614_G	S	614	ERR5900507	23403	A	G	1	2021-03-26	Spain
S_681_H	S	681	ERR5900507	23604	C	A	1	2021-03-26	Spain
S_716_I	S	716	ERR5900507	23709	C	T	0,998609	2021-03-26	Spain
S_926_*	S	926	ERR5900507	24338	C	T	0,0693391	2021-03-26	Spain
S_982_A	S	982	ERR5900507	24506	T	G	0,999071	2021-03-26	Spain
S_1091_H	S	1091	ERR5900507	24834	G	A	0,0563281	2021-03-26	Spain
S_1118_H	S	1118	ERR5900507	24914	G	C	0,998767	2021-03-26	Spain
M_176_F	M	176	ERR5900507	27048	C	T	0,0847458	2021-03-26	Spain
ORF8_27_*	ORF8	27	ERR5900507	27972	C	T	0,981926	2021-03-26	Spain
ORF8_52_I	ORF8	52	ERR5900507	28048	G	T	0,999317	2021-03-26	Spain
ORF8_73_C	ORF8	73	ERR5900507	28111	A	G	0,999786	2021-03-26	Spain
N_3_H	N	3	ERR5900507	28280	G	C	0,999694	2021-03-26	Spain
N_3_V	N	3	ERR5900507	28281	A	T	1	2021-03-26	Spain
N_3_E	N	3	ERR5900507	28282	T	A	1	2021-03-26	Spain
N_203_K	N	203	ERR5900507	28881	G	A	1	2021-03-26	Spain
N_204_R	N	204	ERR5900507	28883	G	C	0,997984	2021-03-26	Spain
N_235_F	N	235	ERR5900507	28977	C	T	0,994083	2021-03-26	Spain
ORF10_29_*	ORF10	29	ERR5900507	29642	C	T	0,119945	2021-03-26	Spain
ORF1ab_1188_L	ORF1ab	1188	ERR5900509	3828	C	T	1	2021-04-08	Spain
ORF1ab_1795_Q	ORF1ab	1795	ERR5900509	5648	A	C	0,998881	2021-04-08	Spain
ORF1ab_3674_NA	ORF1ab	3674	ERR5900509	11287	G	-TCTGGTTTT	0,949195	2021-04-08	Spain
ORF1ab_4380_C	ORF1ab	4380	ERR5900509	13403	G	T	1	2021-04-08	Spain
ORF1ab_314_L	ORF1ab	314	ERR5900509	14408	C	T	1	2021-04-08	Spain
ORF1ab_1264_D	ORF1ab	1264	ERR5900509	17259	G	T	0,999356	2021-04-08	Spain
ORF1ab_1967_S	ORF1ab	1967	ERR5900509	19366	C	T	1	2021-04-08	Spain
S_18_F	S	18	ERR5900509	21614	C	T	1	2021-04-08	Spain
S_20_N	S	20	ERR5900509	21621	C	A	1	2021-04-08	Spain
S_26_S	S	26	ERR5900509	21638	C	T	1	2021-04-08	Spain
S_88_E	S	88	ERR5900509	21826	T	G	1	2021-04-08	Spain
S_138_Y	S	138	ERR5900509	21974	G	T	0,998201	2021-04-08	Spain
S_417_T	S	417	ERR5900509	22812	A	C	0,954183	2021-04-08	Spain
S_484_K	S	484	ERR5900509	23012	G	A	1	2021-04-08	Spain
S_501_Y	S	501	ERR5900509	23063	A	T	1	2021-04-08	Spain
S_614_G	S	614	ERR5900509	23403	A	G	1	2021-04-08	Spain
S_655_Y	S	655	ERR5900509	23525	C	T	1	2021-04-08	Spain
S_1027_I	S	1027	ERR5900509	24642	C	T	1	2021-04-08	Spain
S_1176_F	S	1176	ERR5900509	25088	G	T	0,998745	2021-04-08	Spain
ORF3a_230_Y	ORF3a	230	ERR5900509	26081	T	A	0,206612	2021-04-08	Spain
ORF3a_253_P	ORF3a	253	ERR5900509	26149	T	C	0,999026	2021-04-08	Spain
ORF7a_47_N	ORF7a	47	ERR5900509	27532	C	A	1	2021-04-08	Spain
ORF8_92_K	ORF8	92	ERR5900509	28167	G	A	0,998832	2021-04-08	Spain
N_80_R	N	80	ERR5900509	28512	C	G	1	2021-04-08	Spain
N_202_C	N	202	ERR5900509	28877	A	T	0,933735	2021-04-08	Spain
N_202_T	N	202	ERR5900509	28878	G	C	0,962963	2021-04-08	Spain
N_203_K	N	203	ERR5900509	28881	G	A	1	2021-04-08	Spain
N_204_R	N	204	ERR5900509	28883	G	C	1	2021-04-08	Spain
ORF1ab_519_S	ORF1ab	519	ERR5900510	1820	G	A	0,998464	2021-04-04	Spain
ORF1ab_1001_I	ORF1ab	1001	ERR5900510	3267	C	T	0,999126	2021-04-04	Spain
ORF1ab_1708_D	ORF1ab	1708	ERR5900510	5388	C	A	0,99881	2021-04-04	Spain
ORF1ab_2224_F	ORF1ab	2224	ERR5900510	6936	C	T	1	2021-04-04	Spain
ORF1ab_2230_T	ORF1ab	2230	ERR5900510	6954	T	C	0,999323	2021-04-04	Spain
ORF1ab_2529_V	ORF1ab	2529	ERR5900510	7851	C	T	0,996878	2021-04-04	Spain
ORF1ab_3220_V	ORF1ab	3220	ERR5900510	9924	C	T	0,997356	2021-04-04	Spain
ORF1ab_3603_NA	ORF1ab	3603	ERR5900510	11074	C	+T	0,0691739	2021-04-04	Spain
ORF1ab_3674_NA	ORF1ab	3674	ERR5900510	11287	G	-TCTGGTTTT	0,931194	2021-04-04	Spain
ORF1ab_4182_F	ORF1ab	4182	ERR5900510	12809	C	T	0,994872	2021-04-04	Spain
ORF1ab_218_L	ORF1ab	218	ERR5900510	14120	C	T	1	2021-04-04	Spain
ORF1ab_314_L	ORF1ab	314	ERR5900510	14408	C	T	0,990015	2021-04-04	Spain
S_68_NA	S	68	ERR5900510	21764	A	-TACATG	0,916057	2021-04-04	Spain
S_143_NA	S	143	ERR5900510	21990	T	-TTA	0,796196	2021-04-04	Spain
S_501_Y	S	501	ERR5900510	23063	A	T	1	2021-04-04	Spain
S_570_D	S	570	ERR5900510	23271	C	A	0,996119	2021-04-04	Spain
S_614_G	S	614	ERR5900510	23403	A	G	0,999361	2021-04-04	Spain
S_681_H	S	681	ERR5900510	23604	C	A	1	2021-04-04	Spain
S_716_I	S	716	ERR5900510	23709	C	T	1	2021-04-04	Spain
S_982_A	S	982	ERR5900510	24506	T	G	1	2021-04-04	Spain
S_1118_H	S	1118	ERR5900510	24914	G	C	0,998537	2021-04-04	Spain
ORF8_27_*	ORF8	27	ERR5900510	27972	C	T	0,996979	2021-04-04	Spain
ORF8_52_I	ORF8	52	ERR5900510	28048	G	T	0,997024	2021-04-04	Spain
ORF8_68_*	ORF8	68	ERR5900510	28095	A	T	0,995708	2021-04-04	Spain
ORF8_73_C	ORF8	73	ERR5900510	28111	A	G	0,997067	2021-04-04	Spain
N_3_H	N	3	ERR5900510	28280	G	C	1	2021-04-04	Spain
N_3_V	N	3	ERR5900510	28281	A	T	1	2021-04-04	Spain
N_3_E	N	3	ERR5900510	28282	T	A	1	2021-04-04	Spain
ORF1ab_1188_L	ORF1ab	1188	ERR5900513	3828	C	T	1	2021-04-09	Spain
ORF1ab_1795_Q	ORF1ab	1795	ERR5900513	5648	A	C	0,999162	2021-04-09	Spain
ORF1ab_3674_NA	ORF1ab	3674	ERR5900513	11287	G	-TCTGGTTTT	0,931923	2021-04-09	Spain
ORF1ab_4380_C	ORF1ab	4380	ERR5900513	13403	G	T	1	2021-04-09	Spain
ORF1ab_314_L	ORF1ab	314	ERR5900513	14408	C	T	0,999403	2021-04-09	Spain
ORF1ab_1264_D	ORF1ab	1264	ERR5900513	17259	G	T	1	2021-04-09	Spain
ORF1ab_1967_S	ORF1ab	1967	ERR5900513	19366	C	T	1	2021-04-09	Spain
S_18_F	S	18	ERR5900513	21614	C	T	1	2021-04-09	Spain
S_20_N	S	20	ERR5900513	21621	C	A	1	2021-04-09	Spain
S_26_S	S	26	ERR5900513	21638	C	T	1	2021-04-09	Spain
S_88_E	S	88	ERR5900513	21826	T	G	1	2021-04-09	Spain
S_138_Y	S	138	ERR5900513	21974	G	T	0,996805	2021-04-09	Spain
S_417_T	S	417	ERR5900513	22812	A	C	0,97619	2021-04-09	Spain
S_484_K	S	484	ERR5900513	23012	G	A	1	2021-04-09	Spain
S_501_Y	S	501	ERR5900513	23063	A	T	1	2021-04-09	Spain
S_614_G	S	614	ERR5900513	23403	A	G	1	2021-04-09	Spain
S_655_Y	S	655	ERR5900513	23525	C	T	1	2021-04-09	Spain
S_1027_I	S	1027	ERR5900513	24642	C	T	1	2021-04-09	Spain
S_1176_F	S	1176	ERR5900513	25088	G	T	1	2021-04-09	Spain
ORF3a_253_P	ORF3a	253	ERR5900513	26149	T	C	1	2021-04-09	Spain
ORF7a_47_N	ORF7a	47	ERR5900513	27532	C	A	1	2021-04-09	Spain
ORF8_92_K	ORF8	92	ERR5900513	28167	G	A	0,999001	2021-04-09	Spain
N_80_R	N	80	ERR5900513	28512	C	G	0,998146	2021-04-09	Spain
N_202_C	N	202	ERR5900513	28877	A	T	0,936709	2021-04-09	Spain
N_202_T	N	202	ERR5900513	28878	G	C	0,955696	2021-04-09	Spain
N_203_K	N	203	ERR5900513	28881	G	A	1	2021-04-09	Spain
N_204_R	N	204	ERR5900513	28883	G	C	1	2021-04-09	Spain
N_289_H	N	289	ERR5900513	29140	G	T	1	2021-04-09	Spain
ORF1ab_1001_I	ORF1ab	1001	ERR5900516	3267	C	T	1	2021-04-08	Spain
ORF1ab_1708_D	ORF1ab	1708	ERR5900516	5388	C	A	1	2021-04-08	Spain
ORF1ab_2230_T	ORF1ab	2230	ERR5900516	6954	T	C	1	2021-04-08	Spain
ORF1ab_3674_NA	ORF1ab	3674	ERR5900516	11287	G	-TCTGGTTTT	0,933505	2021-04-08	Spain
ORF1ab_314_L	ORF1ab	314	ERR5900516	14408	C	T	1	2021-04-08	Spain
ORF1ab_1383_R	ORF1ab	1383	ERR5900516	17615	A	G	0,999256	2021-04-08	Spain
ORF1ab_2341_F	ORF1ab	2341	ERR5900516	20489	G	T	1	2021-04-08	Spain
S_68_NA	S	68	ERR5900516	21764	A	-TACATG	0,935617	2021-04-08	Spain
S_143_NA	S	143	ERR5900516	21990	T	-TTA	0,779141	2021-04-08	Spain
S_501_Y	S	501	ERR5900516	23063	A	T	1	2021-04-08	Spain
S_570_D	S	570	ERR5900516	23271	C	A	1	2021-04-08	Spain
S_614_G	S	614	ERR5900516	23403	A	G	0,999215	2021-04-08	Spain
S_681_H	S	681	ERR5900516	23604	C	A	1	2021-04-08	Spain
S_716_I	S	716	ERR5900516	23709	C	T	1	2021-04-08	Spain
S_982_A	S	982	ERR5900516	24506	T	G	1	2021-04-08	Spain
S_1118_H	S	1118	ERR5900516	24914	G	C	1	2021-04-08	Spain
ORF8_27_*	ORF8	27	ERR5900516	27972	C	T	1	2021-04-08	Spain
ORF8_52_I	ORF8	52	ERR5900516	28048	G	T	1	2021-04-08	Spain
ORF8_73_C	ORF8	73	ERR5900516	28111	A	G	0,998972	2021-04-08	Spain
N_3_H	N	3	ERR5900516	28280	G	C	0,999218	2021-04-08	Spain
N_3_V	N	3	ERR5900516	28281	A	T	0,999219	2021-04-08	Spain
N_3_E	N	3	ERR5900516	28282	T	A	1	2021-04-08	Spain
N_203_K	N	203	ERR5900516	28881	G	A	0,980263	2021-04-08	Spain
N_204_R	N	204	ERR5900516	28883	G	C	0,980392	2021-04-08	Spain
N_235_F	N	235	ERR5900516	28977	C	T	1	2021-04-08	Spain
ORF1ab_1001_I	ORF1ab	1001	ERR5900518	3267	C	T	1	2021-04-08	Spain
ORF1ab_1708_D	ORF1ab	1708	ERR5900518	5388	C	A	1	2021-04-08	Spain
ORF1ab_2230_T	ORF1ab	2230	ERR5900518	6954	T	C	1	2021-04-08	Spain
ORF1ab_3674_NA	ORF1ab	3674	ERR5900518	11287	G	-TCTGGTTTT	0,932258	2021-04-08	Spain
ORF1ab_4159_I	ORF1ab	4159	ERR5900518	12741	C	T	1	2021-04-08	Spain
ORF1ab_314_L	ORF1ab	314	ERR5900518	14408	C	T	1	2021-04-08	Spain
S_68_NA	S	68	ERR5900518	21764	A	-TACATG	0,941531	2021-04-08	Spain
S_143_NA	S	143	ERR5900518	21990	T	-TTA	0,814189	2021-04-08	Spain
S_501_Y	S	501	ERR5900518	23063	A	T	1	2021-04-08	Spain
S_570_D	S	570	ERR5900518	23271	C	A	0,99893	2021-04-08	Spain
S_614_G	S	614	ERR5900518	23403	A	G	0,998894	2021-04-08	Spain
S_681_H	S	681	ERR5900518	23604	C	A	0,998563	2021-04-08	Spain
S_716_I	S	716	ERR5900518	23709	C	T	1	2021-04-08	Spain
S_982_A	S	982	ERR5900518	24506	T	G	1	2021-04-08	Spain
S_1118_H	S	1118	ERR5900518	24914	G	C	1	2021-04-08	Spain
M_2_S	M	2	ERR5900518	26526	G	T	0,997717	2021-04-08	Spain
ORF8_27_*	ORF8	27	ERR5900518	27972	C	T	1	2021-04-08	Spain
ORF8_52_I	ORF8	52	ERR5900518	28048	G	T	1	2021-04-08	Spain
ORF8_73_C	ORF8	73	ERR5900518	28111	A	G	0,999057	2021-04-08	Spain
N_3_H	N	3	ERR5900518	28280	G	C	1	2021-04-08	Spain
N_3_V	N	3	ERR5900518	28281	A	T	1	2021-04-08	Spain
N_3_E	N	3	ERR5900518	28282	T	A	0,997085	2021-04-08	Spain
N_203_K	N	203	ERR5900518	28881	G	A	0,995951	2021-04-08	Spain
N_204_R	N	204	ERR5900518	28883	G	C	0,995951	2021-04-08	Spain
N_235_F	N	235	ERR5900518	28977	C	T	1	2021-04-08	Spain
ORF10_28_V	ORF10	28	ERR5900518	29640	C	T	1	2021-04-08	Spain
ORF1ab_1001_I	ORF1ab	1001	ERR5900520	3267	C	T	1	2021-04-09	Spain
ORF1ab_1708_D	ORF1ab	1708	ERR5900520	5388	C	A	1	2021-04-09	Spain
ORF1ab_2230_T	ORF1ab	2230	ERR5900520	6954	T	C	1	2021-04-09	Spain
ORF1ab_2780_L	ORF1ab	2780	ERR5900520	8603	T	C	0,98835	2021-04-09	Spain
ORF1ab_3674_NA	ORF1ab	3674	ERR5900520	11287	G	-TCTGGTTTT	0,945507	2021-04-09	Spain
ORF1ab_314_L	ORF1ab	314	ERR5900520	14408	C	T	1	2021-04-09	Spain
ORF1ab_1383_R	ORF1ab	1383	ERR5900520	17615	A	G	0,99901	2021-04-09	Spain
ORF1ab_1511_I	ORF1ab	1511	ERR5900520	17999	C	T	1	2021-04-09	Spain
ORF1ab_2557_R	ORF1ab	2557	ERR5900520	21137	A	G	0,998553	2021-04-09	Spain
S_68_NA	S	68	ERR5900520	21764	A	-TACATG	0,949004	2021-04-09	Spain
S_143_NA	S	143	ERR5900520	21990	T	-TTA	0,759563	2021-04-09	Spain
S_501_Y	S	501	ERR5900520	23063	A	T	0,99854	2021-04-09	Spain
S_570_D	S	570	ERR5900520	23271	C	A	1	2021-04-09	Spain
S_614_G	S	614	ERR5900520	23403	A	G	1	2021-04-09	Spain
S_681_H	S	681	ERR5900520	23604	C	A	1	2021-04-09	Spain
S_716_I	S	716	ERR5900520	23709	C	T	1	2021-04-09	Spain
S_982_A	S	982	ERR5900520	24506	T	G	1	2021-04-09	Spain
S_1118_H	S	1118	ERR5900520	24914	G	C	1	2021-04-09	Spain
ORF3a_15_F	ORF3a	15	ERR5900520	25437	G	T	1	2021-04-09	Spain
ORF8_27_*	ORF8	27	ERR5900520	27972	C	T	1	2021-04-09	Spain
ORF8_52_I	ORF8	52	ERR5900520	28048	G	T	1	2021-04-09	Spain
ORF8_73_C	ORF8	73	ERR5900520	28111	A	G	1	2021-04-09	Spain
N_3_H	N	3	ERR5900520	28280	G	C	1	2021-04-09	Spain
N_3_V	N	3	ERR5900520	28281	A	T	1	2021-04-09	Spain
N_3_E	N	3	ERR5900520	28282	T	A	1	2021-04-09	Spain
N_203_K	N	203	ERR5900520	28881	G	A	1	2021-04-09	Spain
N_204_R	N	204	ERR5900520	28883	G	C	1	2021-04-09	Spain
N_235_F	N	235	ERR5900520	28977	C	T	1	2021-04-09	Spain
ORF1ab_372_V	ORF1ab	372	ERR5900524	1380	C	T	1	2021-04-09	Spain
ORF1ab_1001_I	ORF1ab	1001	ERR5900524	3267	C	T	1	2021-04-09	Spain
ORF1ab_1708_D	ORF1ab	1708	ERR5900524	5388	C	A	1	2021-04-09	Spain
ORF1ab_1731_A	ORF1ab	1731	ERR5900524	5456	A	G	0,704274	2021-04-09	Spain
ORF1ab_2230_T	ORF1ab	2230	ERR5900524	6954	T	C	1	2021-04-09	Spain
ORF1ab_3674_NA	ORF1ab	3674	ERR5900524	11287	G	-TCTGGTTTT	0,948413	2021-04-09	Spain
ORF1ab_218_L	ORF1ab	218	ERR5900524	14120	C	T	0,999388	2021-04-09	Spain
ORF1ab_314_L	ORF1ab	314	ERR5900524	14408	C	T	1	2021-04-09	Spain
S_68_NA	S	68	ERR5900524	21764	A	-TACATG	0,937018	2021-04-09	Spain
S_98_F	S	98	ERR5900524	21855	C	T	0,094536	2021-04-09	Spain
S_143_NA	S	143	ERR5900524	21990	T	-TTA	0,788608	2021-04-09	Spain
S_501_Y	S	501	ERR5900524	23063	A	T	1	2021-04-09	Spain
S_570_D	S	570	ERR5900524	23271	C	A	0,999075	2021-04-09	Spain
S_614_G	S	614	ERR5900524	23403	A	G	1	2021-04-09	Spain
S_681_H	S	681	ERR5900524	23604	C	A	1	2021-04-09	Spain
S_716_I	S	716	ERR5900524	23709	C	T	1	2021-04-09	Spain
S_982_A	S	982	ERR5900524	24506	T	G	1	2021-04-09	Spain
S_1118_H	S	1118	ERR5900524	24914	G	C	1	2021-04-09	Spain
E_73_F	E	73	ERR5900524	26461	C	T	1	2021-04-09	Spain
ORF8_73_C	ORF8	73	ERR5900524	28111	A	G	1	2021-04-09	Spain
ORF8_92_*	ORF8	92	ERR5900524	28167	G	T	1	2021-04-09	Spain
N_3_H	N	3	ERR5900524	28280	G	C	1	2021-04-09	Spain
N_3_V	N	3	ERR5900524	28281	A	T	1	2021-04-09	Spain
N_3_E	N	3	ERR5900524	28282	T	A	0,998768	2021-04-09	Spain
N_202_C	N	202	ERR5900524	28877	A	T	0,938776	2021-04-09	Spain
N_202_T	N	202	ERR5900524	28878	G	C	0,94898	2021-04-09	Spain
N_203_K	N	203	ERR5900524	28881	G	A	1	2021-04-09	Spain
N_204_R	N	204	ERR5900524	28883	G	C	1	2021-04-09	Spain
N_235_F	N	235	ERR5900524	28977	C	T	1	2021-04-09	Spain
ORF1ab_453_M	ORF1ab	453	ERR5900527	1624	A	G	0,998066	2021-04-09	Spain
ORF1ab_520_V	ORF1ab	520	ERR5900527	1824	C	T	1	2021-04-09	Spain
ORF1ab_730_F	ORF1ab	730	ERR5900527	2453	C	T	1	2021-04-09	Spain
ORF1ab_1001_I	ORF1ab	1001	ERR5900527	3267	C	T	1	2021-04-09	Spain
ORF1ab_1091_V	ORF1ab	1091	ERR5900527	3536	A	G	0,997579	2021-04-09	Spain
ORF1ab_1708_D	ORF1ab	1708	ERR5900527	5388	C	A	1	2021-04-09	Spain
ORF1ab_2230_T	ORF1ab	2230	ERR5900527	6954	T	C	0,908257	2021-04-09	Spain
ORF1ab_3603_NA	ORF1ab	3603	ERR5900527	11074	C	+T	0,0685798	2021-04-09	Spain
ORF1ab_3674_NA	ORF1ab	3674	ERR5900527	11287	G	-TCTGGTTTT	0,949069	2021-04-09	Spain
ORF1ab_314_L	ORF1ab	314	ERR5900527	14408	C	T	1	2021-04-09	Spain
ORF1ab_833_NA	ORF1ab	833	ERR5900527	15965	G	+T	0,0659782	2021-04-09	Spain
S_68_NA	S	68	ERR5900527	21764	A	-TACATG	0,937859	2021-04-09	Spain
S_143_NA	S	143	ERR5900527	21990	T	-TTA	0,786243	2021-04-09	Spain
S_501_Y	S	501	ERR5900527	23063	A	T	1	2021-04-09	Spain
S_570_D	S	570	ERR5900527	23271	C	A	0,999233	2021-04-09	Spain
S_614_G	S	614	ERR5900527	23403	A	G	1	2021-04-09	Spain
S_681_H	S	681	ERR5900527	23604	C	A	1	2021-04-09	Spain
S_716_I	S	716	ERR5900527	23709	C	T	1	2021-04-09	Spain
S_982_A	S	982	ERR5900527	24506	T	G	1	2021-04-09	Spain
S_1118_H	S	1118	ERR5900527	24914	G	C	1	2021-04-09	Spain
ORF3a_171_L	ORF3a	171	ERR5900527	25904	C	T	0,996732	2021-04-09	Spain
ORF8_27_*	ORF8	27	ERR5900527	27972	C	T	1	2021-04-09	Spain
ORF8_52_I	ORF8	52	ERR5900527	28048	G	T	0,993388	2021-04-09	Spain
ORF8_73_C	ORF8	73	ERR5900527	28111	A	G	0,999125	2021-04-09	Spain
N_3_H	N	3	ERR5900527	28280	G	C	1	2021-04-09	Spain
N_3_V	N	3	ERR5900527	28281	A	T	1	2021-04-09	Spain
N_3_E	N	3	ERR5900527	28282	T	A	0,999254	2021-04-09	Spain
N_203_K	N	203	ERR5900527	28881	G	A	0,970414	2021-04-09	Spain
N_204_R	N	204	ERR5900527	28883	G	C	0,970414	2021-04-09	Spain
N_235_F	N	235	ERR5900527	28977	C	T	1	2021-04-09	Spain
ORF1ab_1001_I	ORF1ab	1001	ERR5900530	3267	C	T	0,998184	2021-04-06	Spain
ORF1ab_1708_D	ORF1ab	1708	ERR5900530	5388	C	A	0,998998	2021-04-06	Spain
ORF1ab_2230_T	ORF1ab	2230	ERR5900530	6954	T	C	1	2021-04-06	Spain
ORF1ab_3603_NA	ORF1ab	3603	ERR5900530	11074	C	+T	0,0542791	2021-04-06	Spain
ORF1ab_3674_NA	ORF1ab	3674	ERR5900530	11287	G	-TCTGGTTTT	0,901447	2021-04-06	Spain
ORF1ab_218_L	ORF1ab	218	ERR5900530	14120	C	T	0,997908	2021-04-06	Spain
ORF1ab_314_L	ORF1ab	314	ERR5900530	14408	C	T	0,991661	2021-04-06	Spain
ORF1ab_1567_S	ORF1ab	1567	ERR5900530	18166	C	T	0,062453	2021-04-06	Spain
S_68_NA	S	68	ERR5900530	21764	A	-TACATG	0,923795	2021-04-06	Spain
S_143_NA	S	143	ERR5900530	21990	T	-TTA	0,77008	2021-04-06	Spain
S_570_D	S	570	ERR5900530	23271	C	A	0,995128	2021-04-06	Spain
S_572_I	S	572	ERR5900530	23277	C	T	0,992574	2021-04-06	Spain
S_614_G	S	614	ERR5900530	23403	A	G	1	2021-04-06	Spain
S_681_H	S	681	ERR5900530	23604	C	A	1	2021-04-06	Spain
S_716_I	S	716	ERR5900530	23709	C	T	0,994954	2021-04-06	Spain
S_982_A	S	982	ERR5900530	24506	T	G	1	2021-04-06	Spain
S_1118_H	S	1118	ERR5900530	24914	G	C	0,99808	2021-04-06	Spain
ORF8_27_*	ORF8	27	ERR5900530	27972	C	T	1	2021-04-06	Spain
ORF8_52_I	ORF8	52	ERR5900530	28048	G	T	1	2021-04-06	Spain
ORF8_68_*	ORF8	68	ERR5900530	28095	A	T	1	2021-04-06	Spain
ORF8_73_C	ORF8	73	ERR5900530	28111	A	G	1	2021-04-06	Spain
N_3_H	N	3	ERR5900530	28280	G	C	1	2021-04-06	Spain
N_3_V	N	3	ERR5900530	28281	A	T	0,985876	2021-04-06	Spain
N_3_E	N	3	ERR5900530	28282	T	A	1	2021-04-06	Spain
ORF1ab_591_V	ORF1ab	591	ERR5900531	2037	C	T	1	2021-04-09	Spain
ORF1ab_1188_L	ORF1ab	1188	ERR5900531	3828	C	T	1	2021-04-09	Spain
ORF1ab_1795_Q	ORF1ab	1795	ERR5900531	5648	A	C	0,997255	2021-04-09	Spain
ORF1ab_3674_NA	ORF1ab	3674	ERR5900531	11287	G	-TCTGGTTTT	0,936632	2021-04-09	Spain
ORF1ab_4380_C	ORF1ab	4380	ERR5900531	13403	G	T	1	2021-04-09	Spain
ORF1ab_314_L	ORF1ab	314	ERR5900531	14408	C	T	1	2021-04-09	Spain
ORF1ab_1264_D	ORF1ab	1264	ERR5900531	17259	G	T	0,998494	2021-04-09	Spain
ORF1ab_1967_S	ORF1ab	1967	ERR5900531	19366	C	T	1	2021-04-09	Spain
S_18_F	S	18	ERR5900531	21614	C	T	1	2021-04-09	Spain
S_20_N	S	20	ERR5900531	21621	C	A	1	2021-04-09	Spain
S_26_S	S	26	ERR5900531	21638	C	T	1	2021-04-09	Spain
S_88_E	S	88	ERR5900531	21826	T	G	0,998213	2021-04-09	Spain
S_138_Y	S	138	ERR5900531	21974	G	T	1	2021-04-09	Spain
S_417_T	S	417	ERR5900531	22812	A	C	0,975332	2021-04-09	Spain
S_484_K	S	484	ERR5900531	23012	G	A	1	2021-04-09	Spain
S_501_Y	S	501	ERR5900531	23063	A	T	1	2021-04-09	Spain
S_614_G	S	614	ERR5900531	23403	A	G	0,998213	2021-04-09	Spain
S_655_Y	S	655	ERR5900531	23525	C	T	1	2021-04-09	Spain
S_832_D	S	832	ERR5900531	24057	G	A	0,180328	2021-04-09	Spain
S_1027_I	S	1027	ERR5900531	24642	C	T	1	2021-04-09	Spain
S_1176_F	S	1176	ERR5900531	25088	G	T	0,998867	2021-04-09	Spain
ORF3a_253_P	ORF3a	253	ERR5900531	26149	T	C	0,999153	2021-04-09	Spain
ORF7a_47_N	ORF7a	47	ERR5900531	27532	C	A	1	2021-04-09	Spain
ORF8_92_K	ORF8	92	ERR5900531	28167	G	A	1	2021-04-09	Spain
N_13_L	N	13	ERR5900531	28311	C	T	0,564103	2021-04-09	Spain
N_80_R	N	80	ERR5900531	28512	C	G	1	2021-04-09	Spain
N_202_C	N	202	ERR5900531	28877	A	T	0,9375	2021-04-09	Spain
N_202_T	N	202	ERR5900531	28878	G	C	0,953757	2021-04-09	Spain
N_203_K	N	203	ERR5900531	28881	G	A	1	2021-04-09	Spain
N_204_R	N	204	ERR5900531	28883	G	C	1	2021-04-09	Spain
ORF1ab_82_S	ORF1ab	82	ERR5900535	509	G	A	0,0837359	2021-04-09	Spain
ORF1ab_443_F	ORF1ab	443	ERR5900535	1593	C	T	1	2021-04-09	Spain
ORF1ab_1001_I	ORF1ab	1001	ERR5900535	3267	C	T	1	2021-04-09	Spain
ORF1ab_1314_V	ORF1ab	1314	ERR5900535	4206	C	T	1	2021-04-09	Spain
ORF1ab_1708_D	ORF1ab	1708	ERR5900535	5388	C	A	1	2021-04-09	Spain
ORF1ab_2230_T	ORF1ab	2230	ERR5900535	6954	T	C	1	2021-04-09	Spain
ORF1ab_3674_NA	ORF1ab	3674	ERR5900535	11287	G	-TCTGGTTTT	0,943838	2021-04-09	Spain
ORF1ab_314_L	ORF1ab	314	ERR5900535	14408	C	T	1	2021-04-09	Spain
ORF1ab_821_S	ORF1ab	821	ERR5900535	15928	C	T	0,998897	2021-04-09	Spain
S_68_NA	S	68	ERR5900535	21764	A	-TACATG	0,956713	2021-04-09	Spain
S_143_NA	S	143	ERR5900535	21990	T	-TTA	0,75425	2021-04-09	Spain
S_501_Y	S	501	ERR5900535	23063	A	T	0,998527	2021-04-09	Spain
S_570_D	S	570	ERR5900535	23271	C	A	0,998876	2021-04-09	Spain
S_614_G	S	614	ERR5900535	23403	A	G	1	2021-04-09	Spain
S_681_H	S	681	ERR5900535	23604	C	A	1	2021-04-09	Spain
S_716_I	S	716	ERR5900535	23709	C	T	1	2021-04-09	Spain
S_982_A	S	982	ERR5900535	24506	T	G	1	2021-04-09	Spain
S_1118_H	S	1118	ERR5900535	24914	G	C	0,998973	2021-04-09	Spain
ORF8_11_I	ORF8	11	ERR5900535	27925	C	T	1	2021-04-09	Spain
ORF8_27_*	ORF8	27	ERR5900535	27972	C	T	0,998512	2021-04-09	Spain
ORF8_52_I	ORF8	52	ERR5900535	28048	G	T	1	2021-04-09	Spain
ORF8_73_C	ORF8	73	ERR5900535	28111	A	G	1	2021-04-09	Spain
N_3_H	N	3	ERR5900535	28280	G	C	1	2021-04-09	Spain
N_3_V	N	3	ERR5900535	28281	A	T	0,99854	2021-04-09	Spain
N_3_E	N	3	ERR5900535	28282	T	A	1	2021-04-09	Spain
N_30_E	N	30	ERR5900535	28362	G	A	0,157016	2021-04-09	Spain
N_203_K	N	203	ERR5900535	28881	G	A	1	2021-04-09	Spain
N_204_R	N	204	ERR5900535	28883	G	C	1	2021-04-09	Spain
N_235_F	N	235	ERR5900535	28977	C	T	1	2021-04-09	Spain
ORF1ab_1001_I	ORF1ab	1001	ERR5900538	3267	C	T	1	2021-04-09	Spain
ORF1ab_1708_D	ORF1ab	1708	ERR5900538	5388	C	A	1	2021-04-09	Spain
ORF1ab_2144_NA	ORF1ab	2144	ERR5900538	6696	C	+T	0,0839858	2021-04-09	Spain
ORF1ab_2230_T	ORF1ab	2230	ERR5900538	6954	T	C	1	2021-04-09	Spain
ORF1ab_3674_NA	ORF1ab	3674	ERR5900538	11287	G	-TCTGGTTTT	0,953853	2021-04-09	Spain
ORF1ab_314_L	ORF1ab	314	ERR5900538	14408	C	T	1	2021-04-09	Spain
ORF1ab_833_NA	ORF1ab	833	ERR5900538	15965	G	+T	0,0570962	2021-04-09	Spain
ORF1ab_1383_R	ORF1ab	1383	ERR5900538	17615	A	G	1	2021-04-09	Spain
S_68_NA	S	68	ERR5900538	21764	A	-TACATG	0,947253	2021-04-09	Spain
S_143_NA	S	143	ERR5900538	21990	T	-TTA	0,78254	2021-04-09	Spain
S_501_Y	S	501	ERR5900538	23063	A	T	1	2021-04-09	Spain
S_570_D	S	570	ERR5900538	23271	C	A	1	2021-04-09	Spain
S_614_G	S	614	ERR5900538	23403	A	G	1	2021-04-09	Spain
S_681_H	S	681	ERR5900538	23604	C	A	0,998632	2021-04-09	Spain
S_716_I	S	716	ERR5900538	23709	C	T	1	2021-04-09	Spain
S_982_A	S	982	ERR5900538	24506	T	G	1	2021-04-09	Spain
S_1118_H	S	1118	ERR5900538	24914	G	C	1	2021-04-09	Spain
M_204_NA	M	204	ERR5900538	27133	A	-TAAATT	0,116162	2021-04-09	Spain
ORF8_27_*	ORF8	27	ERR5900538	27972	C	T	0,998847	2021-04-09	Spain
ORF8_52_I	ORF8	52	ERR5900538	28048	G	T	1	2021-04-09	Spain
ORF8_73_C	ORF8	73	ERR5900538	28111	A	G	1	2021-04-09	Spain
N_3_H	N	3	ERR5900538	28280	G	C	1	2021-04-09	Spain
N_3_V	N	3	ERR5900538	28281	A	T	1	2021-04-09	Spain
N_3_E	N	3	ERR5900538	28282	T	A	1	2021-04-09	Spain
N_317_I	N	317	ERR5900538	29224	G	A	1	2021-04-09	Spain
ORF1ab_1001_I	ORF1ab	1001	ERR5900540	3267	C	T	1	2021-04-10	Spain
ORF1ab_1541_S	ORF1ab	1541	ERR5900540	4886	C	T	0,085443	2021-04-10	Spain
ORF1ab_1708_D	ORF1ab	1708	ERR5900540	5388	C	A	1	2021-04-10	Spain
ORF1ab_2230_T	ORF1ab	2230	ERR5900540	6954	T	C	1	2021-04-10	Spain
ORF1ab_3674_NA	ORF1ab	3674	ERR5900540	11287	G	-TCTGGTTTT	0,943802	2021-04-10	Spain
ORF1ab_314_L	ORF1ab	314	ERR5900540	14408	C	T	1	2021-04-10	Spain
S_68_NA	S	68	ERR5900540	21764	A	-TACATG	0,935772	2021-04-10	Spain
S_143_NA	S	143	ERR5900540	21990	T	-TTA	0,782918	2021-04-10	Spain
S_501_Y	S	501	ERR5900540	23063	A	T	1	2021-04-10	Spain
S_570_D	S	570	ERR5900540	23271	C	A	1	2021-04-10	Spain
S_614_G	S	614	ERR5900540	23403	A	G	1	2021-04-10	Spain
S_681_H	S	681	ERR5900540	23604	C	A	1	2021-04-10	Spain
S_716_I	S	716	ERR5900540	23709	C	T	1	2021-04-10	Spain
S_879_V	S	879	ERR5900540	24198	C	T	0,998611	2021-04-10	Spain
S_982_A	S	982	ERR5900540	24506	T	G	1	2021-04-10	Spain
S_1118_H	S	1118	ERR5900540	24914	G	C	1	2021-04-10	Spain
ORF3a_169_V	ORF3a	169	ERR5900540	25897	A	G	1	2021-04-10	Spain
ORF8_27_*	ORF8	27	ERR5900540	27972	C	T	1	2021-04-10	Spain
ORF8_52_I	ORF8	52	ERR5900540	28048	G	T	1	2021-04-10	Spain
ORF8_68_*	ORF8	68	ERR5900540	28095	A	T	0,988722	2021-04-10	Spain
ORF8_73_C	ORF8	73	ERR5900540	28111	A	G	1	2021-04-10	Spain
N_3_H	N	3	ERR5900540	28280	G	C	1	2021-04-10	Spain
N_3_V	N	3	ERR5900540	28281	A	T	1	2021-04-10	Spain
N_3_E	N	3	ERR5900540	28282	T	A	1	2021-04-10	Spain
N_203_K	N	203	ERR5900540	28881	G	A	1	2021-04-10	Spain
N_204_R	N	204	ERR5900540	28883	G	C	0,995833	2021-04-10	Spain
N_235_F	N	235	ERR5900540	28977	C	T	1	2021-04-10	Spain
ORF10_11_S	ORF10	11	ERR5900540	29589	T	C	0,999083	2021-04-10	Spain
ORF1ab_196_H	ORF1ab	196	ERR5900542	851	T	C	0,0631579	2021-03-29	Spain
ORF1ab_202_E	ORF1ab	202	ERR5900542	869	A	G	0,0718563	2021-03-29	Spain
ORF1ab_204_P	ORF1ab	204	ERR5900542	876	T	C	0,0587002	2021-03-29	Spain
ORF1ab_222_V	ORF1ab	222	ERR5900542	929	A	G	0,0706402	2021-03-29	Spain
ORF1ab_406_L	ORF1ab	406	ERR5900542	1481	T	C	0,0615672	2021-03-29	Spain
ORF1ab_730_F	ORF1ab	730	ERR5900542	2453	C	T	0,999118	2021-03-29	Spain
ORF1ab_743_D	ORF1ab	743	ERR5900542	2494	G	T	0,999079	2021-03-29	Spain
ORF1ab_1001_I	ORF1ab	1001	ERR5900542	3267	C	T	0,996068	2021-03-29	Spain
ORF1ab_1708_D	ORF1ab	1708	ERR5900542	5388	C	A	0,998857	2021-03-29	Spain
ORF1ab_2044_P	ORF1ab	2044	ERR5900542	6396	T	C	0,0535117	2021-03-29	Spain
ORF1ab_2230_T	ORF1ab	2230	ERR5900542	6954	T	C	1	2021-03-29	Spain
ORF1ab_3250_C	ORF1ab	3250	ERR5900542	10014	A	G	0,0530008	2021-03-29	Spain
ORF1ab_3603_NA	ORF1ab	3603	ERR5900542	11074	C	+T	0,0753785	2021-03-29	Spain
ORF1ab_3674_NA	ORF1ab	3674	ERR5900542	11287	G	-TCTGGTTTT	0,921678	2021-03-29	Spain
ORF1ab_3949_G	ORF1ab	3949	ERR5900542	12110	A	G	0,0745957	2021-03-29	Spain
ORF1ab_314_L	ORF1ab	314	ERR5900542	14408	C	T	0,981716	2021-03-29	Spain
ORF1ab_1211_R	ORF1ab	1211	ERR5900542	17099	A	G	0,0549386	2021-03-29	Spain
ORF1ab_1214_L	ORF1ab	1214	ERR5900542	17107	T	C	0,0742433	2021-03-29	Spain
ORF1ab_1216_V	ORF1ab	1216	ERR5900542	17113	A	G	0,0528736	2021-03-29	Spain
ORF1ab_1218_P	ORF1ab	1218	ERR5900542	17120	T	C	0,0575221	2021-03-29	Spain
ORF1ab_1221_H	ORF1ab	1221	ERR5900542	17128	T	C	0,0876068	2021-03-29	Spain
ORF1ab_1222_H	ORF1ab	1222	ERR5900542	17131	T	C	0,0607858	2021-03-29	Spain
ORF1ab_1222_C	ORF1ab	1222	ERR5900542	17132	A	G	0,0528247	2021-03-29	Spain
ORF1ab_1227_T	ORF1ab	1227	ERR5900542	17147	T	C	0,0620737	2021-03-29	Spain
ORF1ab_1733_P	ORF1ab	1733	ERR5900542	18665	T	C	0,0558269	2021-03-29	Spain
S_68_NA	S	68	ERR5900542	21764	A	-TACATG	0,925655	2021-03-29	Spain
S_143_NA	S	143	ERR5900542	21990	T	-TTA	0,790041	2021-03-29	Spain
S_501_Y	S	501	ERR5900542	23063	A	T	0,990099	2021-03-29	Spain
S_570_D	S	570	ERR5900542	23271	C	A	0,998868	2021-03-29	Spain
S_614_G	S	614	ERR5900542	23403	A	G	0,996441	2021-03-29	Spain
S_681_H	S	681	ERR5900542	23604	C	A	0,993404	2021-03-29	Spain
S_716_I	S	716	ERR5900542	23709	C	T	0,988722	2021-03-29	Spain
S_888_L	S	888	ERR5900542	24224	T	C	0,0956633	2021-03-29	Spain
S_982_A	S	982	ERR5900542	24506	T	G	1	2021-03-29	Spain
S_1050_V	S	1050	ERR5900542	24710	A	G	0,0870787	2021-03-29	Spain
S_1067_C	S	1067	ERR5900542	24762	A	G	0,0747384	2021-03-29	Spain
S_1118_H	S	1118	ERR5900542	24914	G	C	0,997741	2021-03-29	Spain
ORF3a_46_P	ORF3a	46	ERR5900542	25529	T	C	0,0754717	2021-03-29	Spain
M_139_A	M	139	ERR5900542	26938	T	C	0,0723684	2021-03-29	Spain
ORF8_27_*	ORF8	27	ERR5900542	27972	C	T	0,99209	2021-03-29	Spain
ORF8_52_I	ORF8	52	ERR5900542	28048	G	T	0,994898	2021-03-29	Spain
ORF8_73_C	ORF8	73	ERR5900542	28111	A	G	1	2021-03-29	Spain
N_3_H	N	3	ERR5900542	28280	G	C	1	2021-03-29	Spain
N_3_V	N	3	ERR5900542	28281	A	T	0,977941	2021-03-29	Spain
N_3_E	N	3	ERR5900542	28282	T	A	0,995074	2021-03-29	Spain
N_15_T	N	15	ERR5900542	28317	T	C	0,0942699	2021-03-29	Spain
N_16_A	N	16	ERR5900542	28319	A	G	0,109515	2021-03-29	Spain
N_17_L	N	17	ERR5900542	28322	T	C	0,116451	2021-03-29	Spain
N_21_P	N	21	ERR5900542	28334	T	C	0,0705882	2021-03-29	Spain
N_27_D	N	27	ERR5900542	28352	A	G	0,134766	2021-03-29	Spain
N_27_S	N	27	ERR5900542	28353	A	G	0,0632411	2021-03-29	Spain
N_29_S	N	29	ERR5900542	28359	A	G	0,0618557	2021-03-29	Spain
N_45_S	N	45	ERR5900542	28407	T	C	0,100592	2021-03-29	Spain
N_291_P	N	291	ERR5900542	29145	T	C	0,0655738	2021-03-29	Spain
N_315_L	N	315	ERR5900542	29216	T	C	0,0891089	2021-03-29	Spain
N_333_H	N	333	ERR5900542	29270	T	C	0,0833333	2021-03-29	Spain
N_420_Q	N	420	ERR5900542	29531	T	C	0,0652174	2021-03-29	Spain
ORF1ab_1001_I	ORF1ab	1001	ERR5900544	3267	C	T	0,999107	2021-04-10	Spain
ORF1ab_1708_D	ORF1ab	1708	ERR5900544	5388	C	A	1	2021-04-10	Spain
ORF1ab_2230_T	ORF1ab	2230	ERR5900544	6954	T	C	1	2021-04-10	Spain
ORF1ab_2639_R	ORF1ab	2639	ERR5900544	8181	A	G	0,998371	2021-04-10	Spain
ORF1ab_3674_NA	ORF1ab	3674	ERR5900544	11287	G	-TCTGGTTTT	0,936912	2021-04-10	Spain
ORF1ab_314_L	ORF1ab	314	ERR5900544	14408	C	T	0,999294	2021-04-10	Spain
S_68_NA	S	68	ERR5900544	21764	A	-TACATG	0,925185	2021-04-10	Spain
S_142_V	S	142	ERR5900544	21987	G	T	0,995037	2021-04-10	Spain
S_143_NA	S	143	ERR5900544	21990	T	-TTA	0,817757	2021-04-10	Spain
S_501_Y	S	501	ERR5900544	23063	A	T	0,998062	2021-04-10	Spain
S_570_D	S	570	ERR5900544	23271	C	A	1	2021-04-10	Spain
S_614_G	S	614	ERR5900544	23403	A	G	1	2021-04-10	Spain
S_681_H	S	681	ERR5900544	23604	C	A	1	2021-04-10	Spain
S_716_I	S	716	ERR5900544	23709	C	T	0,998682	2021-04-10	Spain
S_982_A	S	982	ERR5900544	24506	T	G	1	2021-04-10	Spain
S_1118_H	S	1118	ERR5900544	24914	G	C	0,998752	2021-04-10	Spain
ORF7a_119_N	ORF7a	119	ERR5900544	27750	G	T	0,995413	2021-04-10	Spain
ORF8_27_*	ORF8	27	ERR5900544	27972	C	T	1	2021-04-10	Spain
ORF8_52_I	ORF8	52	ERR5900544	28048	G	T	1	2021-04-10	Spain
ORF8_73_C	ORF8	73	ERR5900544	28111	A	G	0,999195	2021-04-10	Spain
N_3_H	N	3	ERR5900544	28280	G	C	0,998767	2021-04-10	Spain
N_3_V	N	3	ERR5900544	28281	A	T	0,998765	2021-04-10	Spain
N_3_E	N	3	ERR5900544	28282	T	A	1	2021-04-10	Spain
N_203_K	N	203	ERR5900544	28881	G	A	0,995122	2021-04-10	Spain
N_204_R	N	204	ERR5900544	28883	G	C	0,995122	2021-04-10	Spain
N_235_F	N	235	ERR5900544	28977	C	T	1	2021-04-10	Spain
ORF1ab_1001_I	ORF1ab	1001	ERR5900547	3267	C	T	1	2021-04-11	Spain
ORF1ab_1708_D	ORF1ab	1708	ERR5900547	5388	C	A	1	2021-04-11	Spain
ORF1ab_2230_T	ORF1ab	2230	ERR5900547	6954	T	C	1	2021-04-11	Spain
ORF1ab_2791_A	ORF1ab	2791	ERR5900547	8636	A	G	0,114754	2021-04-11	Spain
ORF1ab_3674_NA	ORF1ab	3674	ERR5900547	11287	G	-TCTGGTTTT	0,933333	2021-04-11	Spain
ORF1ab_314_L	ORF1ab	314	ERR5900547	14408	C	T	0,998188	2021-04-11	Spain
ORF1ab_482_D	ORF1ab	482	ERR5900547	14911	A	G	1	2021-04-11	Spain
S_68_NA	S	68	ERR5900547	21764	A	-TACATG	0,941627	2021-04-11	Spain
S_143_NA	S	143	ERR5900547	21990	T	-TTA	0,75977	2021-04-11	Spain
S_501_Y	S	501	ERR5900547	23063	A	T	1	2021-04-11	Spain
S_570_D	S	570	ERR5900547	23271	C	A	1	2021-04-11	Spain
S_583_D	S	583	ERR5900547	23311	G	C	0,997869	2021-04-11	Spain
S_614_G	S	614	ERR5900547	23403	A	G	1	2021-04-11	Spain
S_681_H	S	681	ERR5900547	23604	C	A	0,998873	2021-04-11	Spain
S_716_I	S	716	ERR5900547	23709	C	T	1	2021-04-11	Spain
S_982_A	S	982	ERR5900547	24506	T	G	1	2021-04-11	Spain
S_1118_H	S	1118	ERR5900547	24914	G	C	1	2021-04-11	Spain
M_67_F	M	67	ERR5900547	26721	C	T	0,998971	2021-04-11	Spain
ORF7a_100_NA	ORF7a	100	ERR5900547	27691	A	+T	0,0647059	2021-04-11	Spain
ORF8_27_*	ORF8	27	ERR5900547	27972	C	T	1	2021-04-11	Spain
ORF8_52_I	ORF8	52	ERR5900547	28048	G	T	1	2021-04-11	Spain
ORF8_73_C	ORF8	73	ERR5900547	28111	A	G	0,999476	2021-04-11	Spain
N_3_H	N	3	ERR5900547	28280	G	C	1	2021-04-11	Spain
N_3_V	N	3	ERR5900547	28281	A	T	0,999117	2021-04-11	Spain
N_3_E	N	3	ERR5900547	28282	T	A	1	2021-04-11	Spain
N_203_K	N	203	ERR5900547	28881	G	A	0,960317	2021-04-11	Spain
N_204_R	N	204	ERR5900547	28883	G	C	0,960317	2021-04-11	Spain
N_235_F	N	235	ERR5900547	28977	C	T	1	2021-04-11	Spain
ORF1ab_1001_I	ORF1ab	1001	ERR5900549	3267	C	T	1	2021-04-06	Spain
ORF1ab_1708_D	ORF1ab	1708	ERR5900549	5388	C	A	1	2021-04-06	Spain
ORF1ab_2230_T	ORF1ab	2230	ERR5900549	6954	T	C	1	2021-04-06	Spain
ORF1ab_3082_I	ORF1ab	3082	ERR5900549	9510	C	T	1	2021-04-06	Spain
ORF1ab_3674_NA	ORF1ab	3674	ERR5900549	11287	G	-TCTGGTTTT	0,947806	2021-04-06	Spain
ORF1ab_4182_F	ORF1ab	4182	ERR5900549	12809	C	T	0,99919	2021-04-06	Spain
ORF1ab_218_L	ORF1ab	218	ERR5900549	14120	C	T	0,998339	2021-04-06	Spain
ORF1ab_314_L	ORF1ab	314	ERR5900549	14408	C	T	1	2021-04-06	Spain
S_68_NA	S	68	ERR5900549	21764	A	-TACATG	0,94139	2021-04-06	Spain
S_143_NA	S	143	ERR5900549	21990	T	-TTA	0,772789	2021-04-06	Spain
S_501_Y	S	501	ERR5900549	23063	A	T	1	2021-04-06	Spain
S_570_D	S	570	ERR5900549	23271	C	A	0,997768	2021-04-06	Spain
S_614_G	S	614	ERR5900549	23403	A	G	1	2021-04-06	Spain
S_681_H	S	681	ERR5900549	23604	C	A	0,998997	2021-04-06	Spain
S_716_I	S	716	ERR5900549	23709	C	T	1	2021-04-06	Spain
S_982_A	S	982	ERR5900549	24506	T	G	1	2021-04-06	Spain
S_1118_H	S	1118	ERR5900549	24914	G	C	0,999097	2021-04-06	Spain
ORF8_27_*	ORF8	27	ERR5900549	27972	C	T	1	2021-04-06	Spain
ORF8_52_I	ORF8	52	ERR5900549	28048	G	T	1	2021-04-06	Spain
ORF8_68_*	ORF8	68	ERR5900549	28095	A	T	0,991974	2021-04-06	Spain
ORF8_73_C	ORF8	73	ERR5900549	28111	A	G	1	2021-04-06	Spain
N_3_H	N	3	ERR5900549	28280	G	C	1	2021-04-06	Spain
N_3_V	N	3	ERR5900549	28281	A	T	1	2021-04-06	Spain
N_3_E	N	3	ERR5900549	28282	T	A	1	2021-04-06	Spain
N_203_K	N	203	ERR5900549	28881	G	A	0,994949	2021-04-06	Spain
N_204_R	N	204	ERR5900549	28883	G	C	0,994975	2021-04-06	Spain
N_235_F	N	235	ERR5900549	28977	C	T	1	2021-04-06	Spain
ORF1ab_443_F	ORF1ab	443	ERR5900573	1593	C	T	1	2021-04-06	Spain
ORF1ab_1001_I	ORF1ab	1001	ERR5900573	3267	C	T	0,999117	2021-04-06	Spain
ORF1ab_1314_V	ORF1ab	1314	ERR5900573	4206	C	T	1	2021-04-06	Spain
ORF1ab_1708_D	ORF1ab	1708	ERR5900573	5388	C	A	1	2021-04-06	Spain
ORF1ab_2230_T	ORF1ab	2230	ERR5900573	6954	T	C	1	2021-04-06	Spain
ORF1ab_3674_NA	ORF1ab	3674	ERR5900573	11287	G	-TCTGGTTTT	0,917171	2021-04-06	Spain
ORF1ab_314_L	ORF1ab	314	ERR5900573	14408	C	T	1	2021-04-06	Spain
ORF1ab_821_S	ORF1ab	821	ERR5900573	15928	C	T	1	2021-04-06	Spain
S_68_NA	S	68	ERR5900573	21764	A	-TACATG	0,941785	2021-04-06	Spain
S_143_NA	S	143	ERR5900573	21990	T	-TTA	0,810555	2021-04-06	Spain
S_501_Y	S	501	ERR5900573	23063	A	T	1	2021-04-06	Spain
S_570_D	S	570	ERR5900573	23271	C	A	0,999127	2021-04-06	Spain
S_614_G	S	614	ERR5900573	23403	A	G	1	2021-04-06	Spain
S_681_H	S	681	ERR5900573	23604	C	A	1	2021-04-06	Spain
S_716_I	S	716	ERR5900573	23709	C	T	1	2021-04-06	Spain
S_982_A	S	982	ERR5900573	24506	T	G	1	2021-04-06	Spain
S_1118_H	S	1118	ERR5900573	24914	G	C	1	2021-04-06	Spain
ORF8_11_I	ORF8	11	ERR5900573	27925	C	T	1	2021-04-06	Spain
ORF8_27_*	ORF8	27	ERR5900573	27972	C	T	1	2021-04-06	Spain
ORF8_52_I	ORF8	52	ERR5900573	28048	G	T	1	2021-04-06	Spain
ORF8_73_C	ORF8	73	ERR5900573	28111	A	G	0,99917	2021-04-06	Spain
N_3_H	N	3	ERR5900573	28280	G	C	1	2021-04-06	Spain
N_3_V	N	3	ERR5900573	28281	A	T	1	2021-04-06	Spain
N_3_E	N	3	ERR5900573	28282	T	A	0,997139	2021-04-06	Spain
ORF1ab_550_H	ORF1ab	550	ERR5900576	1914	G	A	0,460938	2021-02-03	Spain
ORF1ab_1853_F	ORF1ab	1853	ERR5900576	5822	C	T	0,998758	2021-02-03	Spain
ORF1ab_2144_NA	ORF1ab	2144	ERR5900576	6696	C	+T	0,0577089	2021-02-03	Spain
ORF1ab_3623_S	ORF1ab	3623	ERR5900576	11132	G	T	1	2021-02-03	Spain
ORF1ab_4189_H	ORF1ab	4189	ERR5900576	12832	G	T	0,99889	2021-02-03	Spain
ORF1ab_314_L	ORF1ab	314	ERR5900576	14408	C	T	1	2021-02-03	Spain
ORF1ab_1936_T	ORF1ab	1936	ERR5900576	19273	C	A	1	2021-02-03	Spain
S_222_V	S	222	ERR5900576	22227	C	T	1	2021-02-03	Spain
S_614_G	S	614	ERR5900576	23403	A	G	1	2021-02-03	Spain
ORF3a_171_L	ORF3a	171	ERR5900576	25904	C	T	0,998525	2021-02-03	Spain
ORF3a_185_H	ORF3a	185	ERR5900576	25947	G	T	0,999229	2021-02-03	Spain
N_12_S	N	12	ERR5900576	28307	G	T	0,997824	2021-02-03	Spain
N_220_V	N	220	ERR5900576	28932	C	T	0,992754	2021-02-03	Spain
ORF10_30_L	ORF10	30	ERR5900576	29645	G	T	0,998817	2021-02-03	Spain
ORF1ab_1001_I	ORF1ab	1001	ERR5900581	3267	C	T	1	2021-04-06	Spain
ORF1ab_1708_D	ORF1ab	1708	ERR5900581	5388	C	A	1	2021-04-06	Spain
ORF1ab_2230_T	ORF1ab	2230	ERR5900581	6954	T	C	0,998113	2021-04-06	Spain
ORF1ab_3056_I	ORF1ab	3056	ERR5900581	9431	G	A	1	2021-04-06	Spain
ORF1ab_3674_NA	ORF1ab	3674	ERR5900581	11287	G	-TCTGGTTTT	0,936233	2021-04-06	Spain
ORF1ab_314_L	ORF1ab	314	ERR5900581	14408	C	T	1	2021-04-06	Spain
S_68_NA	S	68	ERR5900581	21764	A	-TACATG	0,941026	2021-04-06	Spain
S_143_NA	S	143	ERR5900581	21990	T	-TTA	0,786219	2021-04-06	Spain
S_501_Y	S	501	ERR5900581	23063	A	T	1	2021-04-06	Spain
S_570_D	S	570	ERR5900581	23271	C	A	1	2021-04-06	Spain
S_614_G	S	614	ERR5900581	23403	A	G	1	2021-04-06	Spain
S_681_H	S	681	ERR5900581	23604	C	A	1	2021-04-06	Spain
S_716_I	S	716	ERR5900581	23709	C	T	0,998645	2021-04-06	Spain
S_982_A	S	982	ERR5900581	24506	T	G	0,997942	2021-04-06	Spain
S_1118_H	S	1118	ERR5900581	24914	G	C	1	2021-04-06	Spain
ORF7a_45_L	ORF7a	45	ERR5900581	27527	C	T	0,989446	2021-04-06	Spain
ORF8_27_*	ORF8	27	ERR5900581	27972	C	T	1	2021-04-06	Spain
ORF8_52_I	ORF8	52	ERR5900581	28048	G	T	0,998428	2021-04-06	Spain
ORF8_68_*	ORF8	68	ERR5900581	28095	A	T	0,987854	2021-04-06	Spain
ORF8_73_C	ORF8	73	ERR5900581	28111	A	G	1	2021-04-06	Spain
N_3_H	N	3	ERR5900581	28280	G	C	1	2021-04-06	Spain
N_3_V	N	3	ERR5900581	28281	A	T	1	2021-04-06	Spain
N_3_E	N	3	ERR5900581	28282	T	A	1	2021-04-06	Spain
N_203_K	N	203	ERR5900581	28881	G	A	1	2021-04-06	Spain
N_204_R	N	204	ERR5900581	28883	G	C	1	2021-04-06	Spain
N_235_F	N	235	ERR5900581	28977	C	T	1	2021-04-06	Spain
ORF1ab_1001_I	ORF1ab	1001	ERR5900583	3267	C	T	1	2021-04-06	Spain
ORF1ab_1125_C	ORF1ab	1125	ERR5900583	3638	G	T	1	2021-04-06	Spain
ORF1ab_1708_D	ORF1ab	1708	ERR5900583	5388	C	A	1	2021-04-06	Spain
ORF1ab_2230_T	ORF1ab	2230	ERR5900583	6954	T	C	1	2021-04-06	Spain
ORF1ab_3674_NA	ORF1ab	3674	ERR5900583	11287	G	-TCTGGTTTT	0,949963	2021-04-06	Spain
ORF1ab_4265_I	ORF1ab	4265	ERR5900583	13059	C	T	0,999146	2021-04-06	Spain
ORF1ab_314_L	ORF1ab	314	ERR5900583	14408	C	T	0,998875	2021-04-06	Spain
ORF1ab_425_F	ORF1ab	425	ERR5900583	14741	C	T	1	2021-04-06	Spain
ORF1ab_2250_S	ORF1ab	2250	ERR5900583	20216	A	G	0,376033	2021-04-06	Spain
S_68_NA	S	68	ERR5900583	21764	A	-TACATG	0,94259	2021-04-06	Spain
S_143_NA	S	143	ERR5900583	21990	T	-TTA	0,786154	2021-04-06	Spain
S_501_Y	S	501	ERR5900583	23063	A	T	1	2021-04-06	Spain
S_570_D	S	570	ERR5900583	23271	C	A	1	2021-04-06	Spain
S_614_G	S	614	ERR5900583	23403	A	G	1	2021-04-06	Spain
S_681_H	S	681	ERR5900583	23604	C	A	1	2021-04-06	Spain
S_716_I	S	716	ERR5900583	23709	C	T	1	2021-04-06	Spain
S_982_A	S	982	ERR5900583	24506	T	G	1	2021-04-06	Spain
S_1118_H	S	1118	ERR5900583	24914	G	C	1	2021-04-06	Spain
ORF3a_247_Y	ORF3a	247	ERR5900583	26131	C	T	1	2021-04-06	Spain
E_43_F	E	43	ERR5900583	26372	G	T	1	2021-04-06	Spain
ORF8_27_*	ORF8	27	ERR5900583	27972	C	T	1	2021-04-06	Spain
ORF8_33_F	ORF8	33	ERR5900583	27990	G	T	0,998538	2021-04-06	Spain
ORF8_52_I	ORF8	52	ERR5900583	28048	G	T	1	2021-04-06	Spain
ORF8_73_C	ORF8	73	ERR5900583	28111	A	G	1	2021-04-06	Spain
ORF8_114_F	ORF8	114	ERR5900583	28233	G	T	1	2021-04-06	Spain
N_3_H	N	3	ERR5900583	28280	G	C	0,997147	2021-04-06	Spain
N_3_V	N	3	ERR5900583	28281	A	T	1	2021-04-06	Spain
N_3_E	N	3	ERR5900583	28282	T	A	0,998586	2021-04-06	Spain
N_139_F	N	139	ERR5900583	28690	G	C	0,998668	2021-04-06	Spain
ORF1ab_2535_L	ORF1ab	2535	ERR5900586	7869	C	T	0,998569	2021-02-02	Spain
ORF1ab_3371_L	ORF1ab	3371	ERR5900586	10377	C	T	1	2021-02-02	Spain
ORF1ab_3603_NA	ORF1ab	3603	ERR5900586	11074	C	+T	0,0546512	2021-02-02	Spain
ORF1ab_3606_NA	ORF1ab	3606	ERR5900586	11082	T	-G	0,0877287	2021-02-02	Spain
ORF1ab_3606_F	ORF1ab	3606	ERR5900586	11083	G	T	0,836828	2021-02-02	Spain
ORF1ab_314_L	ORF1ab	314	ERR5900586	14408	C	T	1	2021-02-02	Spain
S_98_F	S	98	ERR5900586	21855	C	T	1	2021-02-02	Spain
S_222_V	S	222	ERR5900586	22227	C	T	1	2021-02-02	Spain
S_614_G	S	614	ERR5900586	23403	A	G	1	2021-02-02	Spain
N_220_V	N	220	ERR5900586	28932	C	T	1	2021-02-02	Spain
N_243_S	N	243	ERR5900586	29000	G	A	1	2021-02-02	Spain
ORF10_30_L	ORF10	30	ERR5900586	29645	G	T	1	2021-02-02	Spain
ORF1ab_1188_L	ORF1ab	1188	ERR5900589	3828	C	T	1	2021-04-12	Spain
ORF1ab_1795_Q	ORF1ab	1795	ERR5900589	5648	A	C	0,997704	2021-04-12	Spain
ORF1ab_3674_NA	ORF1ab	3674	ERR5900589	11287	G	-TCTGGTTTT	0,946661	2021-04-12	Spain
ORF1ab_4380_C	ORF1ab	4380	ERR5900589	13403	G	T	1	2021-04-12	Spain
ORF1ab_314_L	ORF1ab	314	ERR5900589	14408	C	T	1	2021-04-12	Spain
ORF1ab_1264_D	ORF1ab	1264	ERR5900589	17259	G	T	1	2021-04-12	Spain
ORF1ab_1967_S	ORF1ab	1967	ERR5900589	19366	C	T	1	2021-04-12	Spain
S_18_F	S	18	ERR5900589	21614	C	T	0,997925	2021-04-12	Spain
S_20_N	S	20	ERR5900589	21621	C	A	1	2021-04-12	Spain
S_26_S	S	26	ERR5900589	21638	C	T	1	2021-04-12	Spain
S_88_E	S	88	ERR5900589	21826	T	G	0,998773	2021-04-12	Spain
S_138_Y	S	138	ERR5900589	21974	G	T	0,998043	2021-04-12	Spain
S_417_T	S	417	ERR5900589	22812	A	C	0,943205	2021-04-12	Spain
S_484_K	S	484	ERR5900589	23012	G	A	0,998815	2021-04-12	Spain
S_501_Y	S	501	ERR5900589	23063	A	T	1	2021-04-12	Spain
S_614_G	S	614	ERR5900589	23403	A	G	1	2021-04-12	Spain
S_655_Y	S	655	ERR5900589	23525	C	T	1	2021-04-12	Spain
S_1027_I	S	1027	ERR5900589	24642	C	T	1	2021-04-12	Spain
S_1176_F	S	1176	ERR5900589	25088	G	T	1	2021-04-12	Spain
ORF3a_253_P	ORF3a	253	ERR5900589	26149	T	C	1	2021-04-12	Spain
M_209_Y	M	209	ERR5900589	27147	G	T	0,998064	2021-04-12	Spain
ORF7a_47_N	ORF7a	47	ERR5900589	27532	C	A	1	2021-04-12	Spain
ORF8_92_K	ORF8	92	ERR5900589	28167	G	A	1	2021-04-12	Spain
N_80_R	N	80	ERR5900589	28512	C	G	1	2021-04-12	Spain
N_202_C	N	202	ERR5900589	28877	A	T	0,95082	2021-04-12	Spain
N_202_T	N	202	ERR5900589	28878	G	C	0,956522	2021-04-12	Spain
N_203_K	N	203	ERR5900589	28881	G	A	1	2021-04-12	Spain
N_204_R	N	204	ERR5900589	28883	G	C	1	2021-04-12	Spain
ORF1ab_520_V	ORF1ab	520	ERR5900591	1824	C	T	1	2021-03-23	Spain
ORF1ab_730_F	ORF1ab	730	ERR5900591	2453	C	T	1	2021-03-23	Spain
ORF1ab_1001_I	ORF1ab	1001	ERR5900591	3267	C	T	1	2021-03-23	Spain
ORF1ab_1091_V	ORF1ab	1091	ERR5900591	3536	A	G	1	2021-03-23	Spain
ORF1ab_1708_D	ORF1ab	1708	ERR5900591	5388	C	A	1	2021-03-23	Spain
ORF1ab_2070_NA	ORF1ab	2070	ERR5900591	6473	G	-A	0,0546875	2021-03-23	Spain
ORF1ab_2144_NA	ORF1ab	2144	ERR5900591	6696	C	+T	0,0856468	2021-03-23	Spain
ORF1ab_2230_T	ORF1ab	2230	ERR5900591	6954	T	C	1	2021-03-23	Spain
ORF1ab_2232_NA	ORF1ab	2232	ERR5900591	6961	G	-T	0,0728051	2021-03-23	Spain
ORF1ab_3603_NA	ORF1ab	3603	ERR5900591	11074	C	-T	0,0639098	2021-03-23	Spain
ORF1ab_3674_NA	ORF1ab	3674	ERR5900591	11287	G	-TCTGGTTTT	0,953488	2021-03-23	Spain
ORF1ab_314_L	ORF1ab	314	ERR5900591	14408	C	T	1	2021-03-23	Spain
ORF1ab_1014_V	ORF1ab	1014	ERR5900591	16508	G	T	0,058104	2021-03-23	Spain
S_68_NA	S	68	ERR5900591	21764	A	-TACATG	0,930101	2021-03-23	Spain
S_143_NA	S	143	ERR5900591	21990	T	-TTA	0,762155	2021-03-23	Spain
S_501_Y	S	501	ERR5900591	23063	A	T	1	2021-03-23	Spain
S_570_D	S	570	ERR5900591	23271	C	A	1	2021-03-23	Spain
S_614_G	S	614	ERR5900591	23403	A	G	0,99897	2021-03-23	Spain
S_681_H	S	681	ERR5900591	23604	C	A	1	2021-03-23	Spain
S_716_I	S	716	ERR5900591	23709	C	T	0,998991	2021-03-23	Spain
S_982_A	S	982	ERR5900591	24506	T	G	1	2021-03-23	Spain
S_1118_H	S	1118	ERR5900591	24914	G	C	1	2021-03-23	Spain
ORF3a_171_L	ORF3a	171	ERR5900591	25904	C	T	0,968254	2021-03-23	Spain
ORF8_27_*	ORF8	27	ERR5900591	27972	C	T	1	2021-03-23	Spain
ORF8_52_I	ORF8	52	ERR5900591	28048	G	T	1	2021-03-23	Spain
ORF8_73_C	ORF8	73	ERR5900591	28111	A	G	1	2021-03-23	Spain
N_3_H	N	3	ERR5900591	28280	G	C	1	2021-03-23	Spain
N_3_V	N	3	ERR5900591	28281	A	T	1	2021-03-23	Spain
N_3_E	N	3	ERR5900591	28282	T	A	1	2021-03-23	Spain
ORF1ab_1284_Q	ORF1ab	1284	ERR5900593	4116	C	A	1	2021-03-30	Spain
ORF1ab_2007_I	ORF1ab	2007	ERR5900593	6285	C	T	1	2021-03-30	Spain
ORF1ab_3674_NA	ORF1ab	3674	ERR5900593	11287	G	-TCTGGTTTT	0,918349	2021-03-30	Spain
ORF1ab_4083_M	ORF1ab	4083	ERR5900593	12513	C	T	1	2021-03-30	Spain
ORF1ab_314_S	ORF1ab	314	ERR5900593	14407	C	T	0,999134	2021-03-30	Spain
ORF1ab_314_L	ORF1ab	314	ERR5900593	14408	C	T	1	2021-03-30	Spain
S_52_R	S	52	ERR5900593	21717	A	G	1	2021-03-30	Spain
S_68_NA	S	68	ERR5900593	21764	A	-TACATG	1	2021-03-30	Spain
S_143_NA	S	143	ERR5900593	21990	T	-TTA	0,767045	2021-03-30	Spain
S_484_K	S	484	ERR5900593	23012	G	A	1	2021-03-30	Spain
S_614_G	S	614	ERR5900593	23403	A	G	1	2021-03-30	Spain
S_677_H	S	677	ERR5900593	23593	G	C	1	2021-03-30	Spain
S_888_L	S	888	ERR5900593	24224	T	C	0,998233	2021-03-30	Spain
E_21_F	E	21	ERR5900593	26305	C	T	0,985075	2021-03-30	Spain
M_82_T	M	82	ERR5900593	26767	T	C	1	2021-03-30	Spain
ORF6_1_NA	ORF6	1	ERR5900593	27204	G	-TTT	0,995708	2021-03-30	Spain
N_2_NA	N	2	ERR5900593	28277	T	-CTG	0,889734	2021-03-30	Spain
N_12_G	N	12	ERR5900593	28308	C	G	1	2021-03-30	Spain
N_194_L	N	194	ERR5900593	28854	C	T	0,995	2021-03-30	Spain
N_205_I	N	205	ERR5900593	28887	C	T	0,98895	2021-03-30	Spain
ORF1ab_17_NA	ORF1ab	17	ERR5900596	315	G	+T	0,0802395	2021-04-12	Spain
ORF1ab_540_T	ORF1ab	540	ERR5900596	1883	G	A	0,0788863	2021-04-12	Spain
ORF1ab_681_F	ORF1ab	681	ERR5900596	2306	C	T	0,0590717	2021-04-12	Spain
ORF1ab_1025_NA	ORF1ab	1025	ERR5900596	3340	G	-A	0,0717131	2021-04-12	Spain
ORF1ab_1188_L	ORF1ab	1188	ERR5900596	3828	C	T	1	2021-04-12	Spain
ORF1ab_1225_K	ORF1ab	1225	ERR5900596	3939	G	A	0,070615	2021-04-12	Spain
ORF1ab_1346_NA	ORF1ab	1346	ERR5900596	4303	T	+A	0,0637681	2021-04-12	Spain
ORF1ab_1584_A	ORF1ab	1584	ERR5900596	5016	T	C	0,0759494	2021-04-12	Spain
ORF1ab_1795_Q	ORF1ab	1795	ERR5900596	5648	A	C	1	2021-04-12	Spain
ORF1ab_2144_L	ORF1ab	2144	ERR5900596	6696	C	T	0,0596273	2021-04-12	Spain
ORF1ab_2144_NA	ORF1ab	2144	ERR5900596	6696	C	+T	0,163485	2021-04-12	Spain
ORF1ab_2360_C	ORF1ab	2360	ERR5900596	7343	A	T	0,110687	2021-04-12	Spain
ORF1ab_2360_I	ORF1ab	2360	ERR5900596	7344	G	T	0,109848	2021-04-12	Spain
ORF1ab_2420_T	ORF1ab	2420	ERR5900596	7524	G	C	0,0962963	2021-04-12	Spain
ORF1ab_2544_NA	ORF1ab	2544	ERR5900596	7897	T	-G	0,0576923	2021-04-12	Spain
ORF1ab_3143_NA	ORF1ab	3143	ERR5900596	9694	T	-TA	0,0641849	2021-04-12	Spain
ORF1ab_3152_NA	ORF1ab	3152	ERR5900596	9720	A	-T	0,0795306	2021-04-12	Spain
ORF1ab_3449_F	ORF1ab	3449	ERR5900596	10610	G	T	0,0820734	2021-04-12	Spain
ORF1ab_3519_K	ORF1ab	3519	ERR5900596	10820	C	A	0,0552486	2021-04-12	Spain
ORF1ab_3601_NA	ORF1ab	3601	ERR5900596	11067	C	-T	0,0509042	2021-04-12	Spain
ORF1ab_3638_NA	ORF1ab	3638	ERR5900596	11179	G	+T	0,0629139	2021-04-12	Spain
ORF1ab_3674_NA	ORF1ab	3674	ERR5900596	11287	G	-TCTGGTTTT	0,955401	2021-04-12	Spain
ORF1ab_4328_P	ORF1ab	4328	ERR5900596	13248	T	C	0,0613288	2021-04-12	Spain
ORF1ab_4380_C	ORF1ab	4380	ERR5900596	13403	G	T	1	2021-04-12	Spain
ORF1ab_116_V	ORF1ab	116	ERR5900596	13814	C	T	0,0903541	2021-04-12	Spain
ORF1ab_314_L	ORF1ab	314	ERR5900596	14408	C	T	1	2021-04-12	Spain
ORF1ab_392_NA	ORF1ab	392	ERR5900596	14641	C	+T	0,0594512	2021-04-12	Spain
ORF1ab_451_P	ORF1ab	451	ERR5900596	14819	T	C	0,0538358	2021-04-12	Spain
ORF1ab_1012_NA	ORF1ab	1012	ERR5900596	16501	G	-T	0,0509554	2021-04-12	Spain
ORF1ab_1264_D	ORF1ab	1264	ERR5900596	17259	G	T	1	2021-04-12	Spain
ORF1ab_1688_NA	ORF1ab	1688	ERR5900596	18530	T	-A	0,0656768	2021-04-12	Spain
ORF1ab_1967_S	ORF1ab	1967	ERR5900596	19366	C	T	1	2021-04-12	Spain
ORF1ab_2376_A	ORF1ab	2376	ERR5900596	20593	A	G	0,0613615	2021-04-12	Spain
ORF1ab_2387_V	ORF1ab	2387	ERR5900596	20627	G	T	0,0628328	2021-04-12	Spain
ORF1ab_2533_NA	ORF1ab	2533	ERR5900596	21066	T	-A	0,0605413	2021-04-12	Spain
S_18_F	S	18	ERR5900596	21614	C	T	0,725275	2021-04-12	Spain
S_20_N	S	20	ERR5900596	21621	C	A	0,71978	2021-04-12	Spain
S_26_S	S	26	ERR5900596	21638	C	T	1	2021-04-12	Spain
S_73_NA	S	73	ERR5900596	21781	C	+A	0,0631808	2021-04-12	Spain
S_88_E	S	88	ERR5900596	21826	T	G	0,998691	2021-04-12	Spain
S_138_Y	S	138	ERR5900596	21974	G	T	1	2021-04-12	Spain
S_417_T	S	417	ERR5900596	22812	A	C	1	2021-04-12	Spain
S_484_K	S	484	ERR5900596	23012	G	A	1	2021-04-12	Spain
S_501_Y	S	501	ERR5900596	23063	A	T	1	2021-04-12	Spain
S_551_NA	S	551	ERR5900596	23213	G	-T	0,0638298	2021-04-12	Spain
S_614_G	S	614	ERR5900596	23403	A	G	1	2021-04-12	Spain
S_619_*	S	619	ERR5900596	23417	G	T	0,0544815	2021-04-12	Spain
S_655_Y	S	655	ERR5900596	23525	C	T	1	2021-04-12	Spain
S_954_NA	S	954	ERR5900596	24422	C	+A	0,0673981	2021-04-12	Spain
S_977_F	S	977	ERR5900596	24493	A	T	0,0778894	2021-04-12	Spain
S_1027_I	S	1027	ERR5900596	24642	C	T	1	2021-04-12	Spain
S_1176_F	S	1176	ERR5900596	25088	G	T	1	2021-04-12	Spain
ORF3a_119_NA	ORF3a	119	ERR5900596	25749	C	+T	0,0943396	2021-04-12	Spain
ORF3a_145_NA	ORF3a	145	ERR5900596	25826	A	-TT	0,102273	2021-04-12	Spain
ORF3a_253_P	ORF3a	253	ERR5900596	26149	T	C	1	2021-04-12	Spain
ORF3a_255_NA	ORF3a	255	ERR5900596	26157	T	-GTTA	0,102381	2021-04-12	Spain
ORF8_92_K	ORF8	92	ERR5900596	28167	G	A	0,999375	2021-04-12	Spain
N_80_R	N	80	ERR5900596	28512	C	G	1	2021-04-12	Spain
N_202_C	N	202	ERR5900596	28877	A	T	0,68932	2021-04-12	Spain
N_202_T	N	202	ERR5900596	28878	G	C	0,68932	2021-04-12	Spain
N_203_K	N	203	ERR5900596	28881	G	A	0,712871	2021-04-12	Spain
N_204_R	N	204	ERR5900596	28883	G	C	0,712871	2021-04-12	Spain
N_313_V	N	313	ERR5900596	29211	C	T	0,0567823	2021-04-12	Spain
N_405_NA	N	405	ERR5900596	29488	A	-C	0,0517891	2021-04-12	Spain
ORF1ab_1188_L	ORF1ab	1188	ERR5900599	3828	C	T	1	2021-04-07	Spain
ORF1ab_1795_Q	ORF1ab	1795	ERR5900599	5648	A	C	0,991205	2021-04-07	Spain
ORF1ab_3674_NA	ORF1ab	3674	ERR5900599	11287	G	-TCTGGTTTT	0,954781	2021-04-07	Spain
ORF1ab_4380_C	ORF1ab	4380	ERR5900599	13403	G	T	0,995868	2021-04-07	Spain
ORF1ab_314_L	ORF1ab	314	ERR5900599	14408	C	T	1	2021-04-07	Spain
ORF1ab_1264_D	ORF1ab	1264	ERR5900599	17259	G	T	1	2021-04-07	Spain
ORF1ab_1967_S	ORF1ab	1967	ERR5900599	19366	C	T	1	2021-04-07	Spain
S_5_F	S	5	ERR5900599	21575	C	T	0,0935961	2021-04-07	Spain
S_18_F	S	18	ERR5900599	21614	C	T	0,961353	2021-04-07	Spain
S_20_N	S	20	ERR5900599	21621	C	A	0,960976	2021-04-07	Spain
S_26_S	S	26	ERR5900599	21638	C	T	0,994709	2021-04-07	Spain
S_88_E	S	88	ERR5900599	21826	T	G	1	2021-04-07	Spain
S_138_Y	S	138	ERR5900599	21974	G	T	1	2021-04-07	Spain
S_417_T	S	417	ERR5900599	22812	A	C	0,995406	2021-04-07	Spain
S_484_K	S	484	ERR5900599	23012	G	A	1	2021-04-07	Spain
S_501_Y	S	501	ERR5900599	23063	A	T	1	2021-04-07	Spain
S_614_G	S	614	ERR5900599	23403	A	G	1	2021-04-07	Spain
S_655_Y	S	655	ERR5900599	23525	C	T	1	2021-04-07	Spain
S_1027_I	S	1027	ERR5900599	24642	C	T	1	2021-04-07	Spain
S_1176_F	S	1176	ERR5900599	25088	G	T	1	2021-04-07	Spain
ORF3a_253_P	ORF3a	253	ERR5900599	26149	T	C	1	2021-04-07	Spain
ORF7a_47_N	ORF7a	47	ERR5900599	27532	C	A	1	2021-04-07	Spain
ORF8_92_K	ORF8	92	ERR5900599	28167	G	A	0,999353	2021-04-07	Spain
N_80_R	N	80	ERR5900599	28512	C	G	1	2021-04-07	Spain
N_202_C	N	202	ERR5900599	28877	A	T	0,899083	2021-04-07	Spain
N_202_T	N	202	ERR5900599	28878	G	C	0,906542	2021-04-07	Spain
N_203_K	N	203	ERR5900599	28881	G	A	0,915888	2021-04-07	Spain
N_204_R	N	204	ERR5900599	28883	G	C	0,915094	2021-04-07	Spain
ORF1ab_792_K	ORF1ab	792	ERR5900603	2639	G	A	0,316456	2021-04-01	Spain
ORF1ab_1284_Q	ORF1ab	1284	ERR5900603	4116	C	A	1	2021-04-01	Spain
ORF1ab_2007_I	ORF1ab	2007	ERR5900603	6285	C	T	0,998549	2021-04-01	Spain
ORF1ab_3674_NA	ORF1ab	3674	ERR5900603	11287	G	-TCTGGTTTT	0,966721	2021-04-01	Spain
ORF1ab_4083_M	ORF1ab	4083	ERR5900603	12513	C	T	0,999595	2021-04-01	Spain
ORF1ab_314_S	ORF1ab	314	ERR5900603	14407	C	T	1	2021-04-01	Spain
ORF1ab_314_L	ORF1ab	314	ERR5900603	14408	C	T	1	2021-04-01	Spain
S_52_R	S	52	ERR5900603	21717	A	G	1	2021-04-01	Spain
S_68_NA	S	68	ERR5900603	21764	A	-TACATG	0,997167	2021-04-01	Spain
S_143_NA	S	143	ERR5900603	21990	T	-TTA	0,767085	2021-04-01	Spain
S_484_K	S	484	ERR5900603	23012	G	A	1	2021-04-01	Spain
S_614_G	S	614	ERR5900603	23403	A	G	0,999188	2021-04-01	Spain
S_677_H	S	677	ERR5900603	23593	G	C	1	2021-04-01	Spain
S_888_L	S	888	ERR5900603	24224	T	C	1	2021-04-01	Spain
M_82_T	M	82	ERR5900603	26767	T	C	1	2021-04-01	Spain
ORF6_1_NA	ORF6	1	ERR5900603	27204	G	-TTT	0,996604	2021-04-01	Spain
N_2_NA	N	2	ERR5900603	28277	T	-CTG	0,885954	2021-04-01	Spain
N_12_G	N	12	ERR5900603	28308	C	G	1	2021-04-01	Spain
ORF1ab_1188_L	ORF1ab	1188	ERR5900607	3828	C	T	1	2021-04-13	Spain
ORF1ab_1795_Q	ORF1ab	1795	ERR5900607	5648	A	C	0,996988	2021-04-13	Spain
ORF1ab_3674_NA	ORF1ab	3674	ERR5900607	11287	G	-TCTGGTTTT	0,941938	2021-04-13	Spain
ORF1ab_4380_C	ORF1ab	4380	ERR5900607	13403	G	T	0,999133	2021-04-13	Spain
ORF1ab_314_L	ORF1ab	314	ERR5900607	14408	C	T	1	2021-04-13	Spain
ORF1ab_1264_D	ORF1ab	1264	ERR5900607	17259	G	T	1	2021-04-13	Spain
ORF1ab_1967_S	ORF1ab	1967	ERR5900607	19366	C	T	1	2021-04-13	Spain
S_18_F	S	18	ERR5900607	21614	C	T	1	2021-04-13	Spain
S_20_N	S	20	ERR5900607	21621	C	A	1	2021-04-13	Spain
S_26_S	S	26	ERR5900607	21638	C	T	1	2021-04-13	Spain
S_88_E	S	88	ERR5900607	21826	T	G	0,998947	2021-04-13	Spain
S_138_Y	S	138	ERR5900607	21974	G	T	0,998261	2021-04-13	Spain
S_417_T	S	417	ERR5900607	22812	A	C	0,983158	2021-04-13	Spain
S_484_K	S	484	ERR5900607	23012	G	A	1	2021-04-13	Spain
S_501_Y	S	501	ERR5900607	23063	A	T	0,99845	2021-04-13	Spain
S_614_G	S	614	ERR5900607	23403	A	G	0,999011	2021-04-13	Spain
S_655_Y	S	655	ERR5900607	23525	C	T	1	2021-04-13	Spain
S_1027_I	S	1027	ERR5900607	24642	C	T	0,998405	2021-04-13	Spain
S_1176_F	S	1176	ERR5900607	25088	G	T	1	2021-04-13	Spain
ORF3a_253_P	ORF3a	253	ERR5900607	26149	T	C	1	2021-04-13	Spain
M_209_Y	M	209	ERR5900607	27147	G	T	0,998596	2021-04-13	Spain
ORF7a_47_N	ORF7a	47	ERR5900607	27532	C	A	1	2021-04-13	Spain
ORF8_92_K	ORF8	92	ERR5900607	28167	G	A	1	2021-04-13	Spain
N_80_R	N	80	ERR5900607	28512	C	G	1	2021-04-13	Spain
N_202_C	N	202	ERR5900607	28877	A	T	0,900585	2021-04-13	Spain
N_202_T	N	202	ERR5900607	28878	G	C	0,933333	2021-04-13	Spain
N_203_K	N	203	ERR5900607	28881	G	A	1	2021-04-13	Spain
N_204_R	N	204	ERR5900607	28883	G	C	1	2021-04-13	Spain
ORF1ab_1188_L	ORF1ab	1188	ERR5900609	3828	C	T	1	2021-04-12	Spain
ORF1ab_1795_Q	ORF1ab	1795	ERR5900609	5648	A	C	1	2021-04-12	Spain
ORF1ab_3674_NA	ORF1ab	3674	ERR5900609	11287	G	-TCTGGTTTT	0,953924	2021-04-12	Spain
ORF1ab_4380_C	ORF1ab	4380	ERR5900609	13403	G	T	0,998711	2021-04-12	Spain
ORF1ab_314_L	ORF1ab	314	ERR5900609	14408	C	T	0,999256	2021-04-12	Spain
ORF1ab_1264_D	ORF1ab	1264	ERR5900609	17259	G	T	0,999291	2021-04-12	Spain
ORF1ab_1967_S	ORF1ab	1967	ERR5900609	19366	C	T	0,998054	2021-04-12	Spain
S_18_F	S	18	ERR5900609	21614	C	T	1	2021-04-12	Spain
S_20_N	S	20	ERR5900609	21621	C	A	1	2021-04-12	Spain
S_26_S	S	26	ERR5900609	21638	C	T	1	2021-04-12	Spain
S_88_E	S	88	ERR5900609	21826	T	G	0,99877	2021-04-12	Spain
S_138_Y	S	138	ERR5900609	21974	G	T	0,993827	2021-04-12	Spain
S_190_S	S	190	ERR5900609	22132	G	T	1	2021-04-12	Spain
S_417_T	S	417	ERR5900609	22812	A	C	0,92922	2021-04-12	Spain
S_484_K	S	484	ERR5900609	23012	G	A	1	2021-04-12	Spain
S_501_Y	S	501	ERR5900609	23063	A	T	1	2021-04-12	Spain
S_614_G	S	614	ERR5900609	23403	A	G	1	2021-04-12	Spain
S_655_Y	S	655	ERR5900609	23525	C	T	1	2021-04-12	Spain
S_1027_I	S	1027	ERR5900609	24642	C	T	1	2021-04-12	Spain
S_1176_F	S	1176	ERR5900609	25088	G	T	0,996129	2021-04-12	Spain
ORF3a_253_P	ORF3a	253	ERR5900609	26149	T	C	1	2021-04-12	Spain
M_209_Y	M	209	ERR5900609	27147	G	T	0,997333	2021-04-12	Spain
ORF7a_47_N	ORF7a	47	ERR5900609	27532	C	A	1	2021-04-12	Spain
ORF8_92_K	ORF8	92	ERR5900609	28167	G	A	0,996114	2021-04-12	Spain
N_80_R	N	80	ERR5900609	28512	C	G	1	2021-04-12	Spain
N_202_C	N	202	ERR5900609	28877	A	T	0,940639	2021-04-12	Spain
N_202_T	N	202	ERR5900609	28878	G	C	0,962617	2021-04-12	Spain
N_203_K	N	203	ERR5900609	28881	G	A	1	2021-04-12	Spain
N_204_R	N	204	ERR5900609	28883	G	C	1	2021-04-12	Spain
ORF1ab_1284_Q	ORF1ab	1284	ERR5900612	4116	C	A	1	2021-04-01	Spain
ORF1ab_2007_I	ORF1ab	2007	ERR5900612	6285	C	T	1	2021-04-01	Spain
ORF1ab_3674_NA	ORF1ab	3674	ERR5900612	11287	G	-TCTGGTTTT	0,918502	2021-04-01	Spain
ORF1ab_3829_F	ORF1ab	3829	ERR5900612	11750	C	T	0,0652778	2021-04-01	Spain
ORF1ab_4083_M	ORF1ab	4083	ERR5900612	12513	C	T	1	2021-04-01	Spain
ORF1ab_314_S	ORF1ab	314	ERR5900612	14407	C	T	1	2021-04-01	Spain
ORF1ab_314_L	ORF1ab	314	ERR5900612	14408	C	T	1	2021-04-01	Spain
S_52_R	S	52	ERR5900612	21717	A	G	1	2021-04-01	Spain
S_68_NA	S	68	ERR5900612	21764	A	-TACATG	0,997035	2021-04-01	Spain
S_143_NA	S	143	ERR5900612	21990	T	-TTA	0,8	2021-04-01	Spain
S_484_K	S	484	ERR5900612	23012	G	A	1	2021-04-01	Spain
S_614_G	S	614	ERR5900612	23403	A	G	1	2021-04-01	Spain
S_677_H	S	677	ERR5900612	23593	G	C	1	2021-04-01	Spain
S_888_L	S	888	ERR5900612	24224	T	C	1	2021-04-01	Spain
E_21_F	E	21	ERR5900612	26305	C	T	0,942478	2021-04-01	Spain
M_82_T	M	82	ERR5900612	26767	T	C	1	2021-04-01	Spain
ORF6_1_NA	ORF6	1	ERR5900612	27204	G	-TTT	1	2021-04-01	Spain
N_2_NA	N	2	ERR5900612	28277	T	-CTG	0,892613	2021-04-01	Spain
N_12_G	N	12	ERR5900612	28308	C	G	1	2021-04-01	Spain
N_194_L	N	194	ERR5900612	28854	C	T	1	2021-04-01	Spain
N_205_I	N	205	ERR5900612	28887	C	T	1	2021-04-01	Spain
ORF1ab_1170_C	ORF1ab	1170	ERR5900614	3773	C	T	0,058651	2021-04-01	Spain
ORF1ab_1284_Q	ORF1ab	1284	ERR5900614	4116	C	A	0,999155	2021-04-01	Spain
ORF1ab_2007_I	ORF1ab	2007	ERR5900614	6285	C	T	0,999116	2021-04-01	Spain
ORF1ab_3674_NA	ORF1ab	3674	ERR5900614	11287	G	-TCTGGTTTT	0,940509	2021-04-01	Spain
ORF1ab_4083_M	ORF1ab	4083	ERR5900614	12513	C	T	1	2021-04-01	Spain
ORF1ab_314_S	ORF1ab	314	ERR5900614	14407	C	T	1	2021-04-01	Spain
ORF1ab_314_L	ORF1ab	314	ERR5900614	14408	C	T	1	2021-04-01	Spain
S_52_R	S	52	ERR5900614	21717	A	G	0,997041	2021-04-01	Spain
S_68_NA	S	68	ERR5900614	21764	A	-TACATG	0,998972	2021-04-01	Spain
S_143_NA	S	143	ERR5900614	21990	T	-TTA	0,762712	2021-04-01	Spain
S_484_K	S	484	ERR5900614	23012	G	A	1	2021-04-01	Spain
S_614_G	S	614	ERR5900614	23403	A	G	1	2021-04-01	Spain
S_677_H	S	677	ERR5900614	23593	G	C	1	2021-04-01	Spain
S_888_L	S	888	ERR5900614	24224	T	C	1	2021-04-01	Spain
E_21_F	E	21	ERR5900614	26305	C	T	0,986532	2021-04-01	Spain
M_82_T	M	82	ERR5900614	26767	T	C	1	2021-04-01	Spain
ORF6_1_NA	ORF6	1	ERR5900614	27204	G	-TTT	1	2021-04-01	Spain
N_2_NA	N	2	ERR5900614	28277	T	-CTG	0,884749	2021-04-01	Spain
N_12_G	N	12	ERR5900614	28308	C	G	0,998654	2021-04-01	Spain
N_194_L	N	194	ERR5900614	28854	C	T	1	2021-04-01	Spain
N_205_I	N	205	ERR5900614	28887	C	T	0,993151	2021-04-01	Spain
ORF1ab_1284_Q	ORF1ab	1284	ERR5900616	4116	C	A	1	2021-04-01	Spain
ORF1ab_2007_I	ORF1ab	2007	ERR5900616	6285	C	T	1	2021-04-01	Spain
ORF1ab_2784_V	ORF1ab	2784	ERR5900616	8616	C	T	0,206349	2021-04-01	Spain
ORF1ab_3674_NA	ORF1ab	3674	ERR5900616	11287	G	-TCTGGTTTT	0,948387	2021-04-01	Spain
ORF1ab_4083_M	ORF1ab	4083	ERR5900616	12513	C	T	0,999216	2021-04-01	Spain
ORF1ab_314_S	ORF1ab	314	ERR5900616	14407	C	T	1	2021-04-01	Spain
ORF1ab_314_L	ORF1ab	314	ERR5900616	14408	C	T	1	2021-04-01	Spain
S_52_R	S	52	ERR5900616	21717	A	G	0,996021	2021-04-01	Spain
S_68_NA	S	68	ERR5900616	21764	A	-TACATG	0,99537	2021-04-01	Spain
S_143_NA	S	143	ERR5900616	21990	T	-TTA	0,779439	2021-04-01	Spain
S_484_K	S	484	ERR5900616	23012	G	A	0,998873	2021-04-01	Spain
S_614_G	S	614	ERR5900616	23403	A	G	0,998792	2021-04-01	Spain
S_677_H	S	677	ERR5900616	23593	G	C	0,998778	2021-04-01	Spain
S_888_L	S	888	ERR5900616	24224	T	C	1	2021-04-01	Spain
E_21_F	E	21	ERR5900616	26305	C	T	0,990909	2021-04-01	Spain
M_82_T	M	82	ERR5900616	26767	T	C	1	2021-04-01	Spain
ORF6_1_NA	ORF6	1	ERR5900616	27204	G	-TTT	0,999091	2021-04-01	Spain
N_2_NA	N	2	ERR5900616	28277	T	-CTG	0,89072	2021-04-01	Spain
N_12_G	N	12	ERR5900616	28308	C	G	1	2021-04-01	Spain
N_194_L	N	194	ERR5900616	28854	C	T	1	2021-04-01	Spain
N_205_I	N	205	ERR5900616	28887	C	T	1	2021-04-01	Spain
ORF1ab_1153_V	ORF1ab	1153	ERR5900622	3722	A	G	1	2021-01-05	Spain
ORF1ab_2273_F	ORF1ab	2273	ERR5900622	7083	C	T	1	2021-01-05	Spain
ORF1ab_3623_S	ORF1ab	3623	ERR5900622	11132	G	T	1	2021-01-05	Spain
ORF1ab_314_L	ORF1ab	314	ERR5900622	14408	C	T	1	2021-01-05	Spain
ORF1ab_1573_I	ORF1ab	1573	ERR5900622	18186	G	T	1	2021-01-05	Spain
S_222_V	S	222	ERR5900622	22227	C	T	1	2021-01-05	Spain
S_614_G	S	614	ERR5900622	23403	A	G	1	2021-01-05	Spain
ORF3a_171_L	ORF3a	171	ERR5900622	25904	C	T	1	2021-01-05	Spain
N_12_S	N	12	ERR5900622	28307	G	T	1	2021-01-05	Spain
N_220_V	N	220	ERR5900622	28932	C	T	1	2021-01-05	Spain
ORF10_30_L	ORF10	30	ERR5900622	29645	G	T	1	2021-01-05	Spain
ORF1ab_551_I	ORF1ab	551	ERR5900626	1917	C	T	0,998014	2020-12-30	Spain
ORF1ab_1276_T	ORF1ab	1276	ERR5900626	4092	T	C	0,109001	2020-12-30	Spain
ORF1ab_1750_L	ORF1ab	1750	ERR5900626	5513	G	T	1	2020-12-30	Spain
ORF1ab_314_L	ORF1ab	314	ERR5900626	14408	C	T	1	2020-12-30	Spain
ORF1ab_1514_K	ORF1ab	1514	ERR5900626	18007	G	A	0,998561	2020-12-30	Spain
S_144_F	S	144	ERR5900626	21993	A	T	1	2020-12-30	Spain
S_222_V	S	222	ERR5900626	22227	C	T	0,997972	2020-12-30	Spain
S_614_G	S	614	ERR5900626	23403	A	G	0,998573	2020-12-30	Spain
ORF7a_32_E	ORF7a	32	ERR5900626	27487	A	G	1	2020-12-30	Spain
ORF8_65_V	ORF8	65	ERR5900626	28087	C	T	0,918269	2020-12-30	Spain
N_220_V	N	220	ERR5900626	28932	C	T	1	2020-12-30	Spain
N_273_S	N	273	ERR5900626	29090	G	T	0,998758	2020-12-30	Spain
ORF10_30_L	ORF10	30	ERR5900626	29645	G	T	1	2020-12-30	Spain
ORF1ab_3623_S	ORF1ab	3623	ERR5900629	11132	G	T	1	2020-12-30	Spain
ORF1ab_314_L	ORF1ab	314	ERR5900629	14408	C	T	1	2020-12-30	Spain
S_222_V	S	222	ERR5900629	22227	C	T	1	2020-12-30	Spain
S_614_G	S	614	ERR5900629	23403	A	G	1	2020-12-30	Spain
ORF3a_171_L	ORF3a	171	ERR5900629	25904	C	T	1	2020-12-30	Spain
N_12_S	N	12	ERR5900629	28307	G	T	1	2020-12-30	Spain
N_220_V	N	220	ERR5900629	28932	C	T	1	2020-12-30	Spain
ORF10_30_L	ORF10	30	ERR5900629	29645	G	T	0,998946	2020-12-30	Spain
ORF1ab_1153_V	ORF1ab	1153	ERR5900631	3722	A	G	1	2021-01-05	Spain
ORF1ab_2273_F	ORF1ab	2273	ERR5900631	7083	C	T	1	2021-01-05	Spain
ORF1ab_3623_S	ORF1ab	3623	ERR5900631	11132	G	T	1	2021-01-05	Spain
ORF1ab_314_L	ORF1ab	314	ERR5900631	14408	C	T	1	2021-01-05	Spain
ORF1ab_1573_I	ORF1ab	1573	ERR5900631	18186	G	T	1	2021-01-05	Spain
S_222_V	S	222	ERR5900631	22227	C	T	1	2021-01-05	Spain
S_614_G	S	614	ERR5900631	23403	A	G	1	2021-01-05	Spain
ORF3a_171_L	ORF3a	171	ERR5900631	25904	C	T	1	2021-01-05	Spain
N_12_S	N	12	ERR5900631	28307	G	T	1	2021-01-05	Spain
N_220_V	N	220	ERR5900631	28932	C	T	1	2021-01-05	Spain
ORF10_30_L	ORF10	30	ERR5900631	29645	G	T	1	2021-01-05	Spain
ORF1ab_3623_S	ORF1ab	3623	ERR5900633	11132	G	T	0,997245	2020-12-30	Spain
ORF1ab_73_Y	ORF1ab	73	ERR5900633	13684	C	T	0,434329	2020-12-30	Spain
ORF1ab_314_L	ORF1ab	314	ERR5900633	14408	C	T	1	2020-12-30	Spain
S_222_V	S	222	ERR5900633	22227	C	T	1	2020-12-30	Spain
S_614_G	S	614	ERR5900633	23403	A	G	1	2020-12-30	Spain
ORF3a_171_L	ORF3a	171	ERR5900633	25904	C	T	0,996599	2020-12-30	Spain
ORF7a_34_L	ORF7a	34	ERR5900633	27494	C	T	0,590148	2020-12-30	Spain
N_12_S	N	12	ERR5900633	28307	G	T	0,998652	2020-12-30	Spain
N_197_L	N	197	ERR5900633	28863	C	T	0,0539568	2020-12-30	Spain
N_220_V	N	220	ERR5900633	28932	C	T	0,995816	2020-12-30	Spain
ORF10_30_L	ORF10	30	ERR5900633	29645	G	T	1	2020-12-30	Spain
ORF1ab_314_L	ORF1ab	314	ERR5924668	14408	C	T	1	2020-09-04	Spain
ORF1ab_2172_NA	ORF1ab	2172	ERR5924668	19983	C	+T	0,0546624	2020-09-04	Spain
S_222_V	S	222	ERR5924668	22227	C	T	1	2020-09-04	Spain
S_614_G	S	614	ERR5924668	23403	A	G	1	2020-09-04	Spain
N_220_V	N	220	ERR5924668	28932	C	T	1	2020-09-04	Spain
ORF10_30_L	ORF10	30	ERR5924668	29645	G	T	0,99705	2020-09-04	Spain
ORF1ab_971_L	ORF1ab	971	ERR5924669	3177	C	T	0,886061	2020-09-23	Spain
ORF1ab_1750_L	ORF1ab	1750	ERR5924669	5513	G	T	0,944828	2020-09-23	Spain
ORF1ab_2144_NA	ORF1ab	2144	ERR5924669	6696	C	+T	0,063745	2020-09-23	Spain
ORF1ab_314_L	ORF1ab	314	ERR5924669	14408	C	T	1	2020-09-23	Spain
ORF1ab_2514_I	ORF1ab	2514	ERR5924669	21008	C	T	0,0620939	2020-09-23	Spain
S_222_V	S	222	ERR5924669	22227	C	T	1	2020-09-23	Spain
S_614_G	S	614	ERR5924669	23403	A	G	0,999223	2020-09-23	Spain
N_220_V	N	220	ERR5924669	28932	C	T	1	2020-09-23	Spain
ORF10_30_L	ORF10	30	ERR5924669	29645	G	T	0,997888	2020-09-23	Spain
ORF1ab_1597_I	ORF1ab	1597	ERR5924670	5055	C	T	0,0721003	2020-10-15	Spain
ORF1ab_1656_*	ORF1ab	1656	ERR5924670	5233	G	A	0,055336	2020-10-15	Spain
ORF1ab_1812_V	ORF1ab	1812	ERR5924670	5700	C	T	0,742814	2020-10-15	Spain
ORF1ab_2293_I	ORF1ab	2293	ERR5924670	7143	G	T	0,0621762	2020-10-15	Spain
ORF1ab_2349_NA	ORF1ab	2349	ERR5924670	7312	G	+T	0,056391	2020-10-15	Spain
ORF1ab_2851_NA	ORF1ab	2851	ERR5924670	8816	T	+G	0,0669291	2020-10-15	Spain
ORF1ab_3603_NA	ORF1ab	3603	ERR5924670	11074	C	+T	0,101365	2020-10-15	Spain
ORF1ab_314_L	ORF1ab	314	ERR5924670	14408	C	T	1	2020-10-15	Spain
ORF1ab_386_NA	ORF1ab	386	ERR5924670	14625	C	+T	0,0786143	2020-10-15	Spain
ORF1ab_414_V	ORF1ab	414	ERR5924670	14708	C	T	0,691715	2020-10-15	Spain
ORF1ab_440_V	ORF1ab	440	ERR5924670	14786	C	T	0,0512334	2020-10-15	Spain
ORF1ab_1055_NA	ORF1ab	1055	ERR5924670	16630	C	+T	0,0527066	2020-10-15	Spain
ORF1ab_2514_I	ORF1ab	2514	ERR5924670	21008	C	T	0,100454	2020-10-15	Spain
S_26_L	S	26	ERR5924670	21639	C	T	0,0697674	2020-10-15	Spain
S_222_V	S	222	ERR5924670	22227	C	T	0,973451	2020-10-15	Spain
S_614_G	S	614	ERR5924670	23403	A	G	1	2020-10-15	Spain
S_932_NA	S	932	ERR5924670	24358	C	+A	0,0514541	2020-10-15	Spain
M_44_NA	M	44	ERR5924670	26654	G	+T	0,0530063	2020-10-15	Spain
N_194_L	N	194	ERR5924670	28854	C	T	0,0756303	2020-10-15	Spain
N_197_L	N	197	ERR5924670	28863	C	T	0,1875	2020-10-15	Spain
N_220_V	N	220	ERR5924670	28932	C	T	1	2020-10-15	Spain
ORF10_30_L	ORF10	30	ERR5924670	29645	G	T	0,955347	2020-10-15	Spain
ORF1ab_1812_V	ORF1ab	1812	ERR5924671	5700	C	T	0,994286	2020-10-16	Spain
ORF1ab_2144_NA	ORF1ab	2144	ERR5924671	6696	C	+T	0,0695574	2020-10-16	Spain
ORF1ab_314_L	ORF1ab	314	ERR5924671	14408	C	T	1	2020-10-16	Spain
S_222_V	S	222	ERR5924671	22227	C	T	0,998489	2020-10-16	Spain
S_614_G	S	614	ERR5924671	23403	A	G	1	2020-10-16	Spain
ORF7b_15_S	ORF7b	15	ERR5924671	27798	G	T	0,745283	2020-10-16	Spain
N_220_V	N	220	ERR5924671	28932	C	T	0,990338	2020-10-16	Spain
ORF10_30_L	ORF10	30	ERR5924671	29645	G	T	0,987884	2020-10-16	Spain
ORF1ab_2144_NA	ORF1ab	2144	ERR5924672	6696	C	+T	0,0550725	2020-11-18	Spain
ORF1ab_3073_D	ORF1ab	3073	ERR5924672	9484	A	T	0,987089	2020-11-18	Spain
ORF1ab_314_L	ORF1ab	314	ERR5924672	14408	C	T	1	2020-11-18	Spain
S_222_V	S	222	ERR5924672	22227	C	T	1	2020-11-18	Spain
S_614_G	S	614	ERR5924672	23403	A	G	0,998906	2020-11-18	Spain
N_220_V	N	220	ERR5924672	28932	C	T	0,996904	2020-11-18	Spain
ORF10_30_L	ORF10	30	ERR5924672	29645	G	T	0,999127	2020-11-18	Spain
ORF1ab_2501_T	ORF1ab	2501	ERR5924673	7767	T	C	0,998684	2020-11-02	Spain
ORF1ab_3764_D	ORF1ab	3764	ERR5924673	11557	G	T	0,998551	2020-11-02	Spain
ORF1ab_4241_I	ORF1ab	4241	ERR5924673	12988	G	T	0,997949	2020-11-02	Spain
ORF1ab_314_L	ORF1ab	314	ERR5924673	14408	C	T	1	2020-11-02	Spain
ORF1ab_711_I	ORF1ab	711	ERR5924673	15598	G	A	1	2020-11-02	Spain
ORF1ab_964_V	ORF1ab	964	ERR5924673	16357	T	G	0,997085	2020-11-02	Spain
ORF1ab_1213_Y	ORF1ab	1213	ERR5924673	17104	C	T	0,997579	2020-11-02	Spain
ORF1ab_1521_S	ORF1ab	1521	ERR5924673	18028	G	T	0,997833	2020-11-02	Spain
S_68_NA	S	68	ERR5924673	21764	A	-TACATG	0,901152	2020-11-02	Spain
S_439_K	S	439	ERR5924673	22879	C	A	1	2020-11-02	Spain
S_614_G	S	614	ERR5924673	23403	A	G	1	2020-11-02	Spain
ORF3a_72_S	ORF3a	72	ERR5924673	25606	G	T	0,992504	2020-11-02	Spain
ORF7a_121_*	ORF7a	121	ERR5924673	27754	G	T	1	2020-11-02	Spain
ORF1ab_265_I	ORF1ab	265	ERR5924674	1059	C	T	0,998935	2020-11-11	Spain
ORF1ab_2144_NA	ORF1ab	2144	ERR5924674	6696	C	+T	0,0729979	2020-11-11	Spain
ORF1ab_314_L	ORF1ab	314	ERR5924674	14408	C	T	1	2020-11-11	Spain
ORF1ab_2557_R	ORF1ab	2557	ERR5924674	21137	A	G	0,998366	2020-11-11	Spain
S_222_V	S	222	ERR5924674	22227	C	T	0,997934	2020-11-11	Spain
S_614_G	S	614	ERR5924674	23403	A	G	1	2020-11-11	Spain
N_220_V	N	220	ERR5924674	28932	C	T	1	2020-11-11	Spain
N_365_S	N	365	ERR5924674	29366	C	T	0,994845	2020-11-11	Spain
ORF10_30_L	ORF10	30	ERR5924674	29645	G	T	0,998084	2020-11-11	Spain
ORF1ab_75_N	ORF1ab	75	ERR5924675	488	G	A	0,999048	2020-11-17	Spain
ORF1ab_1270_F	ORF1ab	1270	ERR5924675	4073	C	T	0,111264	2020-11-17	Spain
ORF1ab_2144_NA	ORF1ab	2144	ERR5924675	6696	C	+T	0,0668716	2020-11-17	Spain
ORF1ab_3764_D	ORF1ab	3764	ERR5924675	11557	G	T	0,997824	2020-11-17	Spain
ORF1ab_4005_T	ORF1ab	4005	ERR5924675	12278	G	A	0,135706	2020-11-17	Spain
ORF1ab_314_L	ORF1ab	314	ERR5924675	14408	C	T	1	2020-11-17	Spain
ORF1ab_2338_L	ORF1ab	2338	ERR5924675	20480	C	T	1	2020-11-17	Spain
S_222_V	S	222	ERR5924675	22227	C	T	1	2020-11-17	Spain
S_614_G	S	614	ERR5924675	23403	A	G	1	2020-11-17	Spain
S_1208_H	S	1208	ERR5924675	25186	G	T	0,995845	2020-11-17	Spain
N_220_V	N	220	ERR5924675	28932	C	T	1	2020-11-17	Spain
ORF10_30_L	ORF10	30	ERR5924675	29645	G	T	1	2020-11-17	Spain
ORF1ab_2144_NA	ORF1ab	2144	ERR5924676	6696	C	+T	0,0703125	2020-11-13	Spain
ORF1ab_3613_L	ORF1ab	3613	ERR5924676	11103	C	T	0,0604265	2020-11-13	Spain
ORF1ab_314_L	ORF1ab	314	ERR5924676	14408	C	T	1	2020-11-13	Spain
ORF1ab_520_S	ORF1ab	520	ERR5924676	15025	G	T	1	2020-11-13	Spain
S_222_V	S	222	ERR5924676	22227	C	T	1	2020-11-13	Spain
S_614_G	S	614	ERR5924676	23403	A	G	1	2020-11-13	Spain
ORF3a_42_H	ORF3a	42	ERR5924676	25517	C	A	1	2020-11-13	Spain
ORF8_18_*	ORF8	18	ERR5924676	27945	C	T	0,998584	2020-11-13	Spain
ORF8_25_R	ORF8	25	ERR5924676	27966	T	C	0,998584	2020-11-13	Spain
N_220_V	N	220	ERR5924676	28932	C	T	1	2020-11-13	Spain
ORF10_30_L	ORF10	30	ERR5924676	29645	G	T	0,998621	2020-11-13	Spain
ORF1ab_1014_R	ORF1ab	1014	ERR5924677	3306	T	G	0,998705	2020-11-25	Spain
ORF1ab_1299_L	ORF1ab	1299	ERR5924677	4160	G	T	0,999148	2020-11-25	Spain
ORF1ab_2144_NA	ORF1ab	2144	ERR5924677	6696	C	+T	0,0721649	2020-11-25	Spain
ORF1ab_314_L	ORF1ab	314	ERR5924677	14408	C	T	1	2020-11-25	Spain
S_222_V	S	222	ERR5924677	22227	C	T	1	2020-11-25	Spain
S_614_G	S	614	ERR5924677	23403	A	G	1	2020-11-25	Spain
S_675_H	S	675	ERR5924677	23587	G	C	1	2020-11-25	Spain
S_1027_I	S	1027	ERR5924677	24642	C	T	1	2020-11-25	Spain
N_220_V	N	220	ERR5924677	28932	C	T	1	2020-11-25	Spain
ORF10_30_L	ORF10	30	ERR5924677	29645	G	T	1	2020-11-25	Spain
ORF1ab_2153_I	ORF1ab	2153	ERR5924678	6723	C	T	0,998674	2020-11-26	Spain
ORF1ab_4065_I	ORF1ab	4065	ERR5924678	12459	C	T	1	2020-11-26	Spain
ORF1ab_314_L	ORF1ab	314	ERR5924678	14408	C	T	1	2020-11-26	Spain
S_222_V	S	222	ERR5924678	22227	C	T	1	2020-11-26	Spain
S_614_G	S	614	ERR5924678	23403	A	G	0,997655	2020-11-26	Spain
S_1020_G	S	1020	ERR5924678	24621	C	G	1	2020-11-26	Spain
N_220_V	N	220	ERR5924678	28932	C	T	1	2020-11-26	Spain
ORF10_30_L	ORF10	30	ERR5924678	29645	G	T	0,998663	2020-11-26	Spain
ORF1ab_2144_NA	ORF1ab	2144	ERR5924679	6696	C	+T	0,0653536	2020-11-05	Spain
ORF1ab_3705_V	ORF1ab	3705	ERR5924679	11379	C	T	1	2020-11-05	Spain
ORF1ab_3759_G	ORF1ab	3759	ERR5924679	11541	T	G	0,322075	2020-11-05	Spain
ORF1ab_314_L	ORF1ab	314	ERR5924679	14408	C	T	0,998679	2020-11-05	Spain
ORF1ab_1539_T	ORF1ab	1539	ERR5924679	18083	T	C	0,998437	2020-11-05	Spain
S_222_V	S	222	ERR5924679	22227	C	T	1	2020-11-05	Spain
S_614_G	S	614	ERR5924679	23403	A	G	1	2020-11-05	Spain
ORF7a_99_L	ORF7a	99	ERR5924679	27689	C	T	1	2020-11-05	Spain
N_365_S	N	365	ERR5924679	29366	C	T	1	2020-11-05	Spain
ORF10_30_L	ORF10	30	ERR5924679	29645	G	T	1	2020-11-05	Spain
ORF1ab_1397_V	ORF1ab	1397	ERR5924680	4455	C	T	0,998848	2020-11-12	Spain
ORF1ab_2144_NA	ORF1ab	2144	ERR5924680	6696	C	+T	0,0704483	2020-11-12	Spain
ORF1ab_314_L	ORF1ab	314	ERR5924680	14408	C	T	1	2020-11-12	Spain
ORF1ab_833_NA	ORF1ab	833	ERR5924680	15965	G	+T	0,0533689	2020-11-12	Spain
ORF1ab_1288_D	ORF1ab	1288	ERR5924680	17331	G	T	1	2020-11-12	Spain
ORF1ab_2308_C	ORF1ab	2308	ERR5924680	20389	C	T	1	2020-11-12	Spain
S_98_F	S	98	ERR5924680	21855	C	T	0,99697	2020-11-12	Spain
S_575_S	S	575	ERR5924680	23285	G	T	1	2020-11-12	Spain
S_614_G	S	614	ERR5924680	23403	A	G	1	2020-11-12	Spain
S_1122_L	S	1122	ERR5924680	24926	G	T	1	2020-11-12	Spain
S_1247_F	S	1247	ERR5924680	25302	G	T	0,998527	2020-11-12	Spain
ORF3a_38_R	ORF3a	38	ERR5924680	25505	A	G	0,996918	2020-11-12	Spain
ORF3a_131_C	ORF3a	131	ERR5924680	25785	G	T	0,997305	2020-11-12	Spain
ORF3a_172_R	ORF3a	172	ERR5924680	25906	G	C	0,998145	2020-11-12	Spain
ORF3a_202_L	ORF3a	202	ERR5924680	25996	G	T	1	2020-11-12	Spain
N_199_L	N	199	ERR5924680	28869	C	T	1	2020-11-12	Spain
N_260_NA	N	260	ERR5924680	29051	C	+A	0,0604468	2020-11-12	Spain
N_413_I	N	413	ERR5924680	29511	G	T	0,993169	2020-11-12	Spain
ORF1ab_2144_NA	ORF1ab	2144	ERR5924681	6696	C	+T	0,0640496	2020-09-29	Spain
ORF1ab_314_L	ORF1ab	314	ERR5924681	14408	C	T	1	2020-09-29	Spain
S_222_V	S	222	ERR5924681	22227	C	T	1	2020-09-29	Spain
S_614_G	S	614	ERR5924681	23403	A	G	0,993563	2020-09-29	Spain
N_220_V	N	220	ERR5924681	28932	C	T	1	2020-09-29	Spain
ORF10_30_L	ORF10	30	ERR5924681	29645	G	T	1	2020-09-29	Spain
ORF1ab_1812_V	ORF1ab	1812	ERR5924682	5700	C	T	1	2020-09-29	Spain
ORF1ab_314_L	ORF1ab	314	ERR5924682	14408	C	T	1	2020-09-29	Spain
S_222_V	S	222	ERR5924682	22227	C	T	1	2020-09-29	Spain
S_614_G	S	614	ERR5924682	23403	A	G	1	2020-09-29	Spain
M_70_A	M	70	ERR5924682	26731	T	C	0,0747508	2020-09-29	Spain
N_220_V	N	220	ERR5924682	28932	C	T	1	2020-09-29	Spain
ORF10_30_L	ORF10	30	ERR5924682	29645	G	T	0,994457	2020-09-29	Spain
ORF1ab_1812_V	ORF1ab	1812	ERR5924683	5700	C	T	1	2020-09-29	Spain
ORF1ab_2144_NA	ORF1ab	2144	ERR5924683	6696	C	+T	0,0760279	2020-09-29	Spain
ORF1ab_314_L	ORF1ab	314	ERR5924683	14408	C	T	1	2020-09-29	Spain
S_222_V	S	222	ERR5924683	22227	C	T	1	2020-09-29	Spain
S_614_G	S	614	ERR5924683	23403	A	G	1	2020-09-29	Spain
N_220_V	N	220	ERR5924683	28932	C	T	1	2020-09-29	Spain
ORF10_30_L	ORF10	30	ERR5924683	29645	G	T	0,998988	2020-09-29	Spain
ORF1ab_293_R	ORF1ab	293	ERR5924684	1143	T	G	0,41498	2020-10-09	Spain
ORF1ab_2144_NA	ORF1ab	2144	ERR5924684	6696	C	+T	0,054883	2020-10-09	Spain
ORF1ab_314_L	ORF1ab	314	ERR5924684	14408	C	T	1	2020-10-09	Spain
S_222_V	S	222	ERR5924684	22227	C	T	1	2020-10-09	Spain
S_614_G	S	614	ERR5924684	23403	A	G	1	2020-10-09	Spain
N_220_V	N	220	ERR5924684	28932	C	T	1	2020-10-09	Spain
N_321_V	N	321	ERR5924684	29235	G	T	0,997748	2020-10-09	Spain
ORF10_30_L	ORF10	30	ERR5924684	29645	G	T	0,997358	2020-10-09	Spain
ORF1ab_1025_L	ORF1ab	1025	ERR5924685	3338	G	T	0,981471	2021-01-25	Spain
ORF1ab_4148_V	ORF1ab	4148	ERR5924685	12708	C	T	0,959891	2021-01-25	Spain
ORF1ab_314_L	ORF1ab	314	ERR5924685	14408	C	T	1	2021-01-25	Spain
ORF1ab_1198_NA	ORF1ab	1198	ERR5924685	17059	C	-A	0,079932	2021-01-25	Spain
S_222_V	S	222	ERR5924685	22227	C	T	1	2021-01-25	Spain
S_614_G	S	614	ERR5924685	23403	A	G	1	2021-01-25	Spain
N_220_V	N	220	ERR5924685	28932	C	T	1	2021-01-25	Spain
ORF10_30_L	ORF10	30	ERR5924685	29645	G	T	0,986813	2021-01-25	Spain
ORF1ab_2144_NA	ORF1ab	2144	ERR5924687	6696	C	+T	0,0713606	2021-01-25	Spain
ORF1ab_2537_L	ORF1ab	2537	ERR5924687	7875	C	T	0,998619	2021-01-25	Spain
ORF1ab_31_N	ORF1ab	31	ERR5924687	13558	G	A	1	2021-01-25	Spain
ORF1ab_314_L	ORF1ab	314	ERR5924687	14408	C	T	0,998897	2021-01-25	Spain
ORF1ab_434_S	ORF1ab	434	ERR5924687	14767	G	T	0,999103	2021-01-25	Spain
S_222_V	S	222	ERR5924687	22227	C	T	0,996644	2021-01-25	Spain
S_614_G	S	614	ERR5924687	23403	A	G	1	2021-01-25	Spain
S_1263_S	S	1263	ERR5924687	25349	C	T	1	2021-01-25	Spain
ORF3a_151_I	ORF3a	151	ERR5924687	25844	C	T	1	2021-01-25	Spain
N_220_V	N	220	ERR5924687	28932	C	T	1	2021-01-25	Spain
N_365_S	N	365	ERR5924687	29366	C	T	0,992343	2021-01-25	Spain
ORF10_30_L	ORF10	30	ERR5924687	29645	G	T	0,997253	2021-01-25	Spain
ORF1ab_84_NA	ORF1ab	84	ERR5924689	517	T	-ATG	0,821053	2021-01-25	Spain
ORF1ab_193_S	ORF1ab	193	ERR5924689	842	C	T	0,973768	2021-01-25	Spain
ORF1ab_293_F	ORF1ab	293	ERR5924689	1142	C	T	0,123491	2021-01-25	Spain
ORF1ab_620_NA	ORF1ab	620	ERR5924689	2123	G	+T	0,0533808	2021-01-25	Spain
ORF1ab_633_NA	ORF1ab	633	ERR5924689	2164	G	-A	0,0582524	2021-01-25	Spain
ORF1ab_773_V	ORF1ab	773	ERR5924689	2583	C	T	0,0615385	2021-01-25	Spain
ORF1ab_1043_V	ORF1ab	1043	ERR5924689	3393	C	T	0,999291	2021-01-25	Spain
ORF1ab_1189_NA	ORF1ab	1189	ERR5924689	3832	C	+T	0,0642857	2021-01-25	Spain
ORF1ab_1247_M	ORF1ab	1247	ERR5924689	4005	A	T	0,0750853	2021-01-25	Spain
ORF1ab_1356_I	ORF1ab	1356	ERR5924689	4331	C	A	0,963415	2021-01-25	Spain
ORF1ab_2357_NA	ORF1ab	2357	ERR5924689	7335	A	+T	0,0634921	2021-01-25	Spain
ORF1ab_2952_I	ORF1ab	2952	ERR5924689	9120	C	T	0,814183	2021-01-25	Spain
ORF1ab_3138_S	ORF1ab	3138	ERR5924689	9678	T	C	0,068836	2021-01-25	Spain
ORF1ab_3139_L	ORF1ab	3139	ERR5924689	9681	G	T	0,0663772	2021-01-25	Spain
ORF1ab_3325_NA	ORF1ab	3325	ERR5924689	10240	T	+A	0,0537757	2021-01-25	Spain
ORF1ab_3449_NA	ORF1ab	3449	ERR5924689	10610	G	-T	0,0739979	2021-01-25	Spain
ORF1ab_3507_P	ORF1ab	3507	ERR5924689	10785	A	C	0,0556962	2021-01-25	Spain
ORF1ab_3519_NA	ORF1ab	3519	ERR5924689	10820	C	-A	0,0765125	2021-01-25	Spain
ORF1ab_3542_NA	ORF1ab	3542	ERR5924689	10891	T	-A	0,0606061	2021-01-25	Spain
ORF1ab_3606_NA	ORF1ab	3606	ERR5924689	11082	T	-G	0,135747	2021-01-25	Spain
ORF1ab_3606_F	ORF1ab	3606	ERR5924689	11083	G	T	1	2021-01-25	Spain
ORF1ab_3656_S	ORF1ab	3656	ERR5924689	11231	C	T	0,0969609	2021-01-25	Spain
ORF1ab_3675_P	ORF1ab	3675	ERR5924689	11288	T	C	0,0896445	2021-01-25	Spain
ORF1ab_4101_NA	ORF1ab	4101	ERR5924689	12566	G	-T	0,0627063	2021-01-25	Spain
ORF1ab_4189_*	ORF1ab	4189	ERR5924689	12830	C	T	0,05	2021-01-25	Spain
ORF1ab_4222_V	ORF1ab	4222	ERR5924689	12930	G	T	0,0545455	2021-01-25	Spain
ORF1ab_4285_S	ORF1ab	4285	ERR5924689	13118	G	T	0,0516236	2021-01-25	Spain
ORF1ab_83_G	ORF1ab	83	ERR5924689	13715	A	G	0,0585586	2021-01-25	Spain
ORF1ab_85_L	ORF1ab	85	ERR5924689	13721	C	T	0,209446	2021-01-25	Spain
ORF1ab_94_NA	ORF1ab	94	ERR5924689	13749	G	-T	0,0728395	2021-01-25	Spain
ORF1ab_130_NA	ORF1ab	130	ERR5924689	13855	T	-G	0,0531073	2021-01-25	Spain
ORF1ab_227_F	ORF1ab	227	ERR5924689	14147	C	T	0,0554529	2021-01-25	Spain
ORF1ab_314_L	ORF1ab	314	ERR5924689	14408	C	T	1	2021-01-25	Spain
ORF1ab_622_NA	ORF1ab	622	ERR5924689	15331	A	-G	0,113498	2021-01-25	Spain
ORF1ab_772_NA	ORF1ab	772	ERR5924689	15783	C	+T	0,0500951	2021-01-25	Spain
ORF1ab_824_V	ORF1ab	824	ERR5924689	15938	A	T	0,0566728	2021-01-25	Spain
ORF1ab_881_N	ORF1ab	881	ERR5924689	16110	G	T	0,0636743	2021-01-25	Spain
ORF1ab_1674_T	ORF1ab	1674	ERR5924689	18488	T	C	0,998418	2021-01-25	Spain
ORF1ab_1877_NA	ORF1ab	1877	ERR5924689	19096	G	-C	0,063247	2021-01-25	Spain
ORF1ab_1926_G	ORF1ab	1926	ERR5924689	19244	A	G	0,0564054	2021-01-25	Spain
ORF1ab_2057_NA	ORF1ab	2057	ERR5924689	19637	C	+T	0,0824	2021-01-25	Spain
ORF1ab_2172_NA	ORF1ab	2172	ERR5924689	19983	C	+T	0,184524	2021-01-25	Spain
ORF1ab_2391_NA	ORF1ab	2391	ERR5924689	20640	A	+T	0,0616798	2021-01-25	Spain
ORF1ab_2545_V	ORF1ab	2545	ERR5924689	21101	G	T	0,0554622	2021-01-25	Spain
S_34_NA	S	34	ERR5924689	21664	T	-G	0,113208	2021-01-25	Spain
S_228_NA	S	228	ERR5924689	22245	A	+T	0,103175	2021-01-25	Spain
S_398_NA	S	398	ERR5924689	22755	A	-T	0,0519856	2021-01-25	Spain
S_403_I	S	403	ERR5924689	22770	G	T	0,0592784	2021-01-25	Spain
S_614_G	S	614	ERR5924689	23403	A	G	1	2021-01-25	Spain
S_769_E	S	769	ERR5924689	23868	G	A	0,0873494	2021-01-25	Spain
S_781_NA	S	781	ERR5924689	23903	G	+T	0,0597015	2021-01-25	Spain
S_897_NA	S	897	ERR5924689	24253	A	-T	0,0527817	2021-01-25	Spain
ORF3a_32_A	ORF3a	32	ERR5924689	25486	A	G	0,741573	2021-01-25	Spain
ORF3a_57_H	ORF3a	57	ERR5924689	25563	G	T	0,0865513	2021-01-25	Spain
N_169_*	N	169	ERR5924689	28778	A	T	0,0508475	2021-01-25	Spain
N_220_V	N	220	ERR5924689	28932	C	T	1	2021-01-25	Spain
ORF10_30_L	ORF10	30	ERR5924689	29645	G	T	0,994135	2021-01-25	Spain
ORF1ab_1182_F	ORF1ab	1182	ERR5924690	3809	C	T	0,983911	2021-01-25	Spain
ORF1ab_2537_L	ORF1ab	2537	ERR5924690	7875	C	T	0,994499	2021-01-25	Spain
ORF1ab_3121_NA	ORF1ab	3121	ERR5924690	9627	C	+T	0,0654967	2021-01-25	Spain
ORF1ab_3603_NA	ORF1ab	3603	ERR5924690	11074	C	+T	0,0762332	2021-01-25	Spain
ORF1ab_314_L	ORF1ab	314	ERR5924690	14408	C	T	1	2021-01-25	Spain
ORF1ab_434_S	ORF1ab	434	ERR5924690	14767	G	T	1	2021-01-25	Spain
S_222_V	S	222	ERR5924690	22227	C	T	1	2021-01-25	Spain
S_614_G	S	614	ERR5924690	23403	A	G	1	2021-01-25	Spain
S_1263_S	S	1263	ERR5924690	25349	C	T	0,991085	2021-01-25	Spain
ORF3a_151_I	ORF3a	151	ERR5924690	25844	C	T	1	2021-01-25	Spain
N_220_V	N	220	ERR5924690	28932	C	T	0,977778	2021-01-25	Spain
N_365_S	N	365	ERR5924690	29366	C	T	0,989989	2021-01-25	Spain
ORF10_30_L	ORF10	30	ERR5924690	29645	G	T	0,996032	2021-01-25	Spain
ORF1ab_140_P	ORF1ab	140	ERR5924691	684	T	C	0,076	2021-01-25	Spain
ORF1ab_163_NA	ORF1ab	163	ERR5924691	754	T	-A	0,102307	2021-01-25	Spain
ORF1ab_193_S	ORF1ab	193	ERR5924691	842	C	T	0,320669	2021-01-25	Spain
ORF1ab_454_F	ORF1ab	454	ERR5924691	1625	C	T	0,103774	2021-01-25	Spain
ORF1ab_516_NA	ORF1ab	516	ERR5924691	1813	T	+A	0,0876289	2021-01-25	Spain
ORF1ab_744_E	ORF1ab	744	ERR5924691	2496	G	A	0,0505952	2021-01-25	Spain
ORF1ab_856_R	ORF1ab	856	ERR5924691	2832	A	G	0,0555556	2021-01-25	Spain
ORF1ab_964_V	ORF1ab	964	ERR5924691	3156	C	T	0,250836	2021-01-25	Spain
ORF1ab_1043_V	ORF1ab	1043	ERR5924691	3393	C	T	0,866123	2021-01-25	Spain
ORF1ab_1513_Y	ORF1ab	1513	ERR5924691	4802	G	T	0,0551948	2021-01-25	Spain
ORF1ab_1597_I	ORF1ab	1597	ERR5924691	5055	C	T	0,066778	2021-01-25	Spain
ORF1ab_2118_NA	ORF1ab	2118	ERR5924691	6618	G	+T	0,0891026	2021-01-25	Spain
ORF1ab_2144_NA	ORF1ab	2144	ERR5924691	6696	C	+T	0,116013	2021-01-25	Spain
ORF1ab_2952_I	ORF1ab	2952	ERR5924691	9120	C	T	0,390012	2021-01-25	Spain
ORF1ab_3121_NA	ORF1ab	3121	ERR5924691	9627	C	+T	0,163828	2021-01-25	Spain
ORF1ab_3143_V	ORF1ab	3143	ERR5924691	9693	C	T	0,0587719	2021-01-25	Spain
ORF1ab_3435_NA	ORF1ab	3435	ERR5924691	10569	A	-TGC	0,0750695	2021-01-25	Spain
ORF1ab_3862_I	ORF1ab	3862	ERR5924691	11851	G	T	0,0594059	2021-01-25	Spain
ORF1ab_4065_K	ORF1ab	4065	ERR5924691	12459	C	A	0,0660622	2021-01-25	Spain
ORF1ab_4360_NA	ORF1ab	4360	ERR5924691	13344	C	-TG	0,0591581	2021-01-25	Spain
ORF1ab_140_H	ORF1ab	140	ERR5924691	13885	T	C	0,0591398	2021-01-25	Spain
ORF1ab_314_L	ORF1ab	314	ERR5924691	14408	C	T	0,996979	2021-01-25	Spain
ORF1ab_833_NA	ORF1ab	833	ERR5924691	15965	G	+T	0,162903	2021-01-25	Spain
ORF1ab_1117_NA	ORF1ab	1117	ERR5924691	16816	C	+A	0,0536398	2021-01-25	Spain
ORF1ab_1674_T	ORF1ab	1674	ERR5924691	18488	T	C	0,998081	2021-01-25	Spain
ORF1ab_2373_NA	ORF1ab	2373	ERR5924691	20586	T	-G	0,0519106	2021-01-25	Spain
S_222_V	S	222	ERR5924691	22227	C	T	1	2021-01-25	Spain
S_414_NA	S	414	ERR5924691	22802	C	+A	0,0779082	2021-01-25	Spain
S_415_N	S	415	ERR5924691	22806	C	A	0,0601942	2021-01-25	Spain
S_564_NA	S	564	ERR5924691	23254	A	+T	0,0762639	2021-01-25	Spain
S_614_G	S	614	ERR5924691	23403	A	G	1	2021-01-25	Spain
S_702_NA	S	702	ERR5924691	23666	G	+A	0,0656814	2021-01-25	Spain
S_768_I	S	768	ERR5924691	23865	C	T	0,0917266	2021-01-25	Spain
S_927_I	S	927	ERR5924691	24341	T	A	0,0869565	2021-01-25	Spain
S_1084_Y	S	1084	ERR5924691	24812	G	T	0,160086	2021-01-25	Spain
S_1088_NA	S	1088	ERR5924691	24826	C	+T	0,0692841	2021-01-25	Spain
ORF3a_32_A	ORF3a	32	ERR5924691	25486	A	G	0,259931	2021-01-25	Spain
E_49_L	E	49	ERR5924691	26389	G	T	0,078125	2021-01-25	Spain
M_125_Y	M	125	ERR5924691	26895	C	T	0,0954774	2021-01-25	Spain
N_203_K	N	203	ERR5924691	28881	G	A	0,29918	2021-01-25	Spain
N_204_R	N	204	ERR5924691	28883	G	C	0,301653	2021-01-25	Spain
N_209_K	N	209	ERR5924691	28899	G	A	0,19917	2021-01-25	Spain
N_220_V	N	220	ERR5924691	28932	C	T	0,698565	2021-01-25	Spain
N_412_NA	N	412	ERR5924691	29509	C	-A	0,0551062	2021-01-25	Spain
ORF10_30_L	ORF10	30	ERR5924691	29645	G	T	0,973833	2021-01-25	Spain
ORF1ab_2542_NA	ORF1ab	2542	ERR5924693	7889	G	-T	0,0734415	2021-01-25	Spain
ORF1ab_3111_H	ORF1ab	3111	ERR5924693	9596	T	C	0,0570388	2021-01-25	Spain
ORF1ab_3484_NA	ORF1ab	3484	ERR5924693	10716	A	+T	0,0585534	2021-01-25	Spain
ORF1ab_3603_NA	ORF1ab	3603	ERR5924693	11074	C	+T	0,0872529	2021-01-25	Spain
ORF1ab_3610_NA	ORF1ab	3610	ERR5924693	11095	C	+T	0,0664653	2021-01-25	Spain
ORF1ab_3752_NA	ORF1ab	3752	ERR5924693	11521	G	+T	0,0894309	2021-01-25	Spain
ORF1ab_4112_C	ORF1ab	4112	ERR5924693	12599	A	T	0,958184	2021-01-25	Spain
ORF1ab_4224_R	ORF1ab	4224	ERR5924693	12936	A	G	0,0670827	2021-01-25	Spain
ORF1ab_4362_V	ORF1ab	4362	ERR5924693	13350	G	T	0,059952	2021-01-25	Spain
ORF1ab_99_S	ORF1ab	99	ERR5924693	13762	G	A	0,108696	2021-01-25	Spain
ORF1ab_314_L	ORF1ab	314	ERR5924693	14408	C	T	1	2021-01-25	Spain
ORF1ab_381_NA	ORF1ab	381	ERR5924693	14610	T	+A	0,209821	2021-01-25	Spain
ORF1ab_434_S	ORF1ab	434	ERR5924693	14767	G	T	1	2021-01-25	Spain
ORF1ab_783_NA	ORF1ab	783	ERR5924693	15814	G	+T	0,0502035	2021-01-25	Spain
ORF1ab_839_NA	ORF1ab	839	ERR5924693	15983	T	+A	0,0688776	2021-01-25	Spain
ORF1ab_1496_NA	ORF1ab	1496	ERR5924693	17953	C	-T	0,0733333	2021-01-25	Spain
ORF1ab_2536_NA	ORF1ab	2536	ERR5924693	21075	T	+A	0,0694823	2021-01-25	Spain
ORF1ab_2537_K	ORF1ab	2537	ERR5924693	21077	C	A	0,997537	2021-01-25	Spain
ORF1ab_2545_NA	ORF1ab	2545	ERR5924693	21101	G	+T	0,117089	2021-01-25	Spain
S_222_V	S	222	ERR5924693	22227	C	T	1	2021-01-25	Spain
S_543_S	S	543	ERR5924693	23190	T	C	0,0567485	2021-01-25	Spain
S_614_G	S	614	ERR5924693	23403	A	G	0,998906	2021-01-25	Spain
S_787_NA	S	787	ERR5924693	23921	C	+A	0,0888889	2021-01-25	Spain
S_969_NA	S	969	ERR5924693	24468	A	+T	0,0651558	2021-01-25	Spain
S_1198_V	S	1198	ERR5924693	25154	A	G	0,08	2021-01-25	Spain
ORF3a_116_L	ORF3a	116	ERR5924693	25739	A	T	0,0724638	2021-01-25	Spain
ORF3a_151_I	ORF3a	151	ERR5924693	25844	C	T	1	2021-01-25	Spain
N_220_V	N	220	ERR5924693	28932	C	T	0,979239	2021-01-25	Spain
N_260_NA	N	260	ERR5924693	29051	C	+A	0,058871	2021-01-25	Spain
N_365_S	N	365	ERR5924693	29366	C	T	0,977934	2021-01-25	Spain
ORF10_30_L	ORF10	30	ERR5924693	29645	G	T	0,997731	2021-01-25	Spain
ORF1ab_3523_V	ORF1ab	3523	ERR5924694	10833	C	T	0,927885	2020-09-27	Spain
ORF1ab_314_L	ORF1ab	314	ERR5924694	14408	C	T	0,986989	2020-09-27	Spain
S_222_V	S	222	ERR5924694	22227	C	T	0,973029	2020-09-27	Spain
S_614_G	S	614	ERR5924694	23403	A	G	1	2020-09-27	Spain
N_220_V	N	220	ERR5924694	28932	C	T	0,981538	2020-09-27	Spain
N_377_Y	N	377	ERR5924694	29402	G	T	0,930308	2020-09-27	Spain
ORF10_30_L	ORF10	30	ERR5924694	29645	G	T	0,993473	2020-09-27	Spain
ORF1ab_3623_S	ORF1ab	3623	ERR5924696	11132	G	T	0,0730117	2020-09-26	Spain
ORF1ab_314_L	ORF1ab	314	ERR5924696	14408	C	T	0,992415	2020-09-26	Spain
ORF1ab_2490_M	ORF1ab	2490	ERR5924696	20936	C	T	0,0858995	2020-09-26	Spain
S_69_P	S	69	ERR5924696	21768	A	C	0,0533118	2020-09-26	Spain
S_222_V	S	222	ERR5924696	22227	C	T	0,991501	2020-09-26	Spain
S_614_G	S	614	ERR5924696	23403	A	G	1	2020-09-26	Spain
S_674_NA	S	674	ERR5924696	23582	T	-ATCAGACTCAGACTA	0,717489	2020-09-26	Spain
N_220_V	N	220	ERR5924696	28932	C	T	0,969466	2020-09-26	Spain
N_379_I	N	379	ERR5924696	29409	C	T	0,0540541	2020-09-26	Spain
ORF10_30_L	ORF10	30	ERR5924696	29645	G	T	0,982833	2020-09-26	Spain
ORF1ab_2152_I	ORF1ab	2152	ERR5924698	6720	C	T	0,122708	2020-09-26	Spain
ORF1ab_3523_V	ORF1ab	3523	ERR5924698	10833	C	T	0,0620767	2020-09-26	Spain
ORF1ab_3623_S	ORF1ab	3623	ERR5924698	11132	G	T	0,644946	2020-09-26	Spain
ORF1ab_314_L	ORF1ab	314	ERR5924698	14408	C	T	0,990018	2020-09-26	Spain
ORF1ab_833_NA	ORF1ab	833	ERR5924698	15965	G	+T	0,0643275	2020-09-26	Spain
ORF1ab_2490_M	ORF1ab	2490	ERR5924698	20936	C	T	0,647662	2020-09-26	Spain
S_69_P	S	69	ERR5924698	21768	A	C	0,0515075	2020-09-26	Spain
S_222_V	S	222	ERR5924698	22227	C	T	0,991471	2020-09-26	Spain
S_614_G	S	614	ERR5924698	23403	A	G	0,997487	2020-09-26	Spain
ORF3a_9_K	ORF3a	9	ERR5924698	25418	C	A	0,0964153	2020-09-26	Spain
N_55_S	N	55	ERR5924698	28436	G	T	0,606931	2020-09-26	Spain
N_220_V	N	220	ERR5924698	28932	C	T	0,989324	2020-09-26	Spain
N_365_S	N	365	ERR5924698	29366	C	T	0,13285	2020-09-26	Spain
N_379_I	N	379	ERR5924698	29409	C	T	0,177358	2020-09-26	Spain
ORF10_30_L	ORF10	30	ERR5924698	29645	G	T	0,998893	2020-09-26	Spain
ORF1ab_265_I	ORF1ab	265	ERR5924699	1059	C	T	0,994893	2021-01-29	Spain
ORF1ab_542_C	ORF1ab	542	ERR5924699	1889	C	T	0,0863636	2021-01-29	Spain
ORF1ab_998_H	ORF1ab	998	ERR5924699	3259	G	T	0,999304	2021-01-29	Spain
ORF1ab_1428_E	ORF1ab	1428	ERR5924699	4547	A	G	0,993865	2021-01-29	Spain
ORF1ab_3255_I	ORF1ab	3255	ERR5924699	10029	C	T	0,992095	2021-01-29	Spain
ORF1ab_3603_NA	ORF1ab	3603	ERR5924699	11074	C	+T	0,088013	2021-01-29	Spain
ORF1ab_3606_NA	ORF1ab	3606	ERR5924699	11082	T	-G	0,0623752	2021-01-29	Spain
ORF1ab_3606_F	ORF1ab	3606	ERR5924699	11083	G	T	0,99561	2021-01-29	Spain
ORF1ab_3750_I	ORF1ab	3750	ERR5924699	11514	C	T	0,99696	2021-01-29	Spain
ORF1ab_314_L	ORF1ab	314	ERR5924699	14408	C	T	0,998924	2021-01-29	Spain
ORF1ab_970_S	ORF1ab	970	ERR5924699	16375	C	T	0,993453	2021-01-29	Spain
S_494_P	S	494	ERR5924699	23042	T	C	1	2021-01-29	Spain
S_614_G	S	614	ERR5924699	23403	A	G	1	2021-01-29	Spain
S_681_H	S	681	ERR5924699	23604	C	A	1	2021-01-29	Spain
S_716_I	S	716	ERR5924699	23709	C	T	0,998674	2021-01-29	Spain
ORF3a_57_H	ORF3a	57	ERR5924699	25563	G	T	0,994673	2021-01-29	Spain
M_82_T	M	82	ERR5924699	26767	T	C	0,993738	2021-01-29	Spain
ORF7a_24_F	ORF7a	24	ERR5924699	27463	G	T	0,99321	2021-01-29	Spain
N_205_I	N	205	ERR5924699	28887	C	T	0,992806	2021-01-29	Spain
N_334_I	N	334	ERR5924699	29274	C	T	0,999307	2021-01-29	Spain
N_377_Y	N	377	ERR5924699	29402	G	T	1	2021-01-29	Spain
N_384_H	N	384	ERR5924699	29425	G	C	0,999082	2021-01-29	Spain
ORF1ab_2144_NA	ORF1ab	2144	ERR5924700	6696	C	+T	0,0518417	2020-09-25	Spain
ORF1ab_2152_I	ORF1ab	2152	ERR5924700	6720	C	T	0,832721	2020-09-25	Spain
ORF1ab_3523_V	ORF1ab	3523	ERR5924700	10833	C	T	0,0596817	2020-09-25	Spain
ORF1ab_314_L	ORF1ab	314	ERR5924700	14408	C	T	0,989424	2020-09-25	Spain
ORF1ab_833_NA	ORF1ab	833	ERR5924700	15965	G	+T	0,060793	2020-09-25	Spain
S_222_V	S	222	ERR5924700	22227	C	T	1	2020-09-25	Spain
S_614_G	S	614	ERR5924700	23403	A	G	1	2020-09-25	Spain
N_220_V	N	220	ERR5924700	28932	C	T	0,992806	2020-09-25	Spain
N_365_S	N	365	ERR5924700	29366	C	T	0,0900901	2020-09-25	Spain
N_379_I	N	379	ERR5924700	29409	C	T	0,569149	2020-09-25	Spain
ORF10_30_L	ORF10	30	ERR5924700	29645	G	T	0,998012	2020-09-25	Spain
ORF1ab_1532_V	ORF1ab	1532	ERR5924701	4860	A	T	1	2021-01-29	Spain
ORF1ab_2501_T	ORF1ab	2501	ERR5924701	7767	T	C	0,99895	2021-01-29	Spain
ORF1ab_3281_A	ORF1ab	3281	ERR5924701	10107	T	C	1	2021-01-29	Spain
ORF1ab_314_L	ORF1ab	314	ERR5924701	14408	C	T	0,998022	2021-01-29	Spain
ORF1ab_1213_Y	ORF1ab	1213	ERR5924701	17104	C	T	0,998176	2021-01-29	Spain
S_439_K	S	439	ERR5924701	22879	C	A	0,995169	2021-01-29	Spain
S_614_G	S	614	ERR5924701	23403	A	G	1	2021-01-29	Spain
ORF3a_122_I	ORF3a	122	ERR5924701	25757	G	T	1	2021-01-29	Spain
N_34_W	N	34	ERR5924701	28373	G	T	0,996223	2021-01-29	Spain
N_128_Y	N	128	ERR5924701	28655	G	T	0,997498	2021-01-29	Spain
ORF1ab_2144_NA	ORF1ab	2144	ERR5924702	6696	C	+T	0,0538278	2020-09-25	Spain
ORF1ab_3523_V	ORF1ab	3523	ERR5924702	10833	C	T	0,333333	2020-09-25	Spain
ORF1ab_314_L	ORF1ab	314	ERR5924702	14408	C	T	0,989955	2020-09-25	Spain
S_222_V	S	222	ERR5924702	22227	C	T	1	2020-09-25	Spain
S_614_G	S	614	ERR5924702	23403	A	G	1	2020-09-25	Spain
ORF3a_9_K	ORF3a	9	ERR5924702	25418	C	A	0,66559	2020-09-25	Spain
N_197_L	N	197	ERR5924702	28863	C	T	0,0536398	2020-09-25	Spain
N_220_V	N	220	ERR5924702	28932	C	T	0,99537	2020-09-25	Spain
N_365_S	N	365	ERR5924702	29366	C	T	0,735941	2020-09-25	Spain
N_377_Y	N	377	ERR5924702	29402	G	T	0,175337	2020-09-25	Spain
ORF10_30_L	ORF10	30	ERR5924702	29645	G	T	0,997543	2020-09-25	Spain
ORF1ab_1000_I	ORF1ab	1000	ERR5924703	3264	C	T	0,933002	2021-01-26	Spain
ORF1ab_1614_*	ORF1ab	1614	ERR5924703	5105	G	T	0,0617978	2021-01-26	Spain
ORF1ab_1626_I	ORF1ab	1626	ERR5924703	5142	C	T	0,0505618	2021-01-26	Spain
ORF1ab_1638_I	ORF1ab	1638	ERR5924703	5178	C	T	1	2021-01-26	Spain
ORF1ab_2144_NA	ORF1ab	2144	ERR5924703	6696	C	+T	0,0587687	2021-01-26	Spain
ORF1ab_3297_Y	ORF1ab	3297	ERR5924703	10154	G	T	0,0500642	2021-01-26	Spain
ORF1ab_3371_S	ORF1ab	3371	ERR5924703	10376	C	T	0,0541272	2021-01-26	Spain
ORF1ab_3603_NA	ORF1ab	3603	ERR5924703	11074	C	+T	0,142857	2021-01-26	Spain
ORF1ab_3729_R	ORF1ab	3729	ERR5924703	11451	A	G	0,997914	2021-01-26	Spain
ORF1ab_4083_M	ORF1ab	4083	ERR5924703	12513	C	T	0,0537125	2021-01-26	Spain
ORF1ab_76_I	ORF1ab	76	ERR5924703	13694	C	T	1	2021-01-26	Spain
ORF1ab_314_L	ORF1ab	314	ERR5924703	14408	C	T	1	2021-01-26	Spain
S_18_F	S	18	ERR5924703	21614	C	T	1	2021-01-26	Spain
S_360_NA	S	360	ERR5924703	22642	C	-TG	0,0584016	2021-01-26	Spain
S_614_G	S	614	ERR5924703	23403	A	G	1	2021-01-26	Spain
S_677_H	S	677	ERR5924703	23593	G	T	1	2021-01-26	Spain
ORF3a_149_C	ORF3a	149	ERR5924703	25839	G	T	0,851852	2021-01-26	Spain
E_19_P	E	19	ERR5924703	26300	T	C	0,0539683	2021-01-26	Spain
M_185_*	M	185	ERR5924703	27075	C	T	0,0533333	2021-01-26	Spain
N_13_S	N	13	ERR5924703	28310	C	T	1	2021-01-26	Spain
N_260_NA	N	260	ERR5924703	29051	C	+A	0,0598291	2021-01-26	Spain
ORF1ab_728_C	ORF1ab	728	ERR5924704	2447	G	T	0,0638298	2020-09-26	Spain
ORF1ab_958_E	ORF1ab	958	ERR5924704	3137	A	G	0,054878	2020-09-26	Spain
ORF1ab_2144_H	ORF1ab	2144	ERR5924704	6696	C	A	0,0662461	2020-09-26	Spain
ORF1ab_3523_V	ORF1ab	3523	ERR5924704	10833	C	T	0,91062	2020-09-26	Spain
ORF1ab_314_L	ORF1ab	314	ERR5924704	14408	C	T	0,988029	2020-09-26	Spain
S_222_V	S	222	ERR5924704	22227	C	T	0,997934	2020-09-26	Spain
S_614_G	S	614	ERR5924704	23403	A	G	1	2020-09-26	Spain
E_8_D	E	8	ERR5924704	26268	G	T	0,0669594	2020-09-26	Spain
N_197_L	N	197	ERR5924704	28863	C	T	0,0531915	2020-09-26	Spain
N_220_V	N	220	ERR5924704	28932	C	T	1	2020-09-26	Spain
N_377_Y	N	377	ERR5924704	29402	G	T	0,859838	2020-09-26	Spain
ORF10_30_L	ORF10	30	ERR5924704	29645	G	T	1	2020-09-26	Spain
ORF1ab_28_I	ORF1ab	28	ERR5924705	347	G	A	0,993576	2021-01-26	Spain
ORF1ab_1641_NA	ORF1ab	1641	ERR5924705	5187	G	+T	0,0534125	2021-01-26	Spain
ORF1ab_2144_NA	ORF1ab	2144	ERR5924705	6696	C	+T	0,0932445	2021-01-26	Spain
ORF1ab_2595_I	ORF1ab	2595	ERR5924705	8048	G	A	0,999138	2021-01-26	Spain
ORF1ab_314_L	ORF1ab	314	ERR5924705	14408	C	T	1	2021-01-26	Spain
ORF1ab_440_V	ORF1ab	440	ERR5924705	14786	C	T	0,980154	2021-01-26	Spain
ORF1ab_596_I	ORF1ab	596	ERR5924705	15253	G	A	0,987642	2021-01-26	Spain
ORF1ab_833_NA	ORF1ab	833	ERR5924705	15965	G	+T	0,0579414	2021-01-26	Spain
ORF1ab_2172_NA	ORF1ab	2172	ERR5924705	19983	C	+T	0,060274	2021-01-26	Spain
S_143_NA	S	143	ERR5924705	21990	T	-TTA	0,734151	2021-01-26	Spain
S_222_V	S	222	ERR5924705	22227	C	T	1	2021-01-26	Spain
S_614_G	S	614	ERR5924705	23403	A	G	0,999015	2021-01-26	Spain
ORF3a_235_R	ORF3a	235	ERR5924705	26096	A	G	0,977612	2021-01-26	Spain
N_260_NA	N	260	ERR5924705	29051	C	+A	0,0857143	2021-01-26	Spain
N_374_N	N	374	ERR5924705	29395	G	T	0,0647482	2021-01-26	Spain
ORF10_30_L	ORF10	30	ERR5924705	29645	G	T	0,979042	2021-01-26	Spain
ORF1ab_728_C	ORF1ab	728	ERR5924706	2447	G	T	0,95641	2020-09-26	Spain
ORF1ab_958_E	ORF1ab	958	ERR5924706	3137	A	G	0,93314	2020-09-26	Spain
ORF1ab_2144_H	ORF1ab	2144	ERR5924706	6696	C	A	0,934211	2020-09-26	Spain
ORF1ab_314_L	ORF1ab	314	ERR5924706	14408	C	T	0,983245	2020-09-26	Spain
ORF1ab_833_NA	ORF1ab	833	ERR5924706	15965	G	+T	0,0770171	2020-09-26	Spain
S_222_V	S	222	ERR5924706	22227	C	T	0,992701	2020-09-26	Spain
S_614_G	S	614	ERR5924706	23403	A	G	1	2020-09-26	Spain
E_8_D	E	8	ERR5924706	26268	G	T	0,914232	2020-09-26	Spain
N_220_V	N	220	ERR5924706	28932	C	T	0,991837	2020-09-26	Spain
ORF10_30_L	ORF10	30	ERR5924706	29645	G	T	0,993113	2020-09-26	Spain
ORF1ab_944_L	ORF1ab	944	ERR5924707	3096	C	T	1	2021-01-26	Spain
ORF1ab_1771_I	ORF1ab	1771	ERR5924707	5578	G	T	0,996234	2021-01-26	Spain
ORF1ab_2144_NA	ORF1ab	2144	ERR5924707	6696	C	+T	0,0680723	2021-01-26	Spain
ORF1ab_3718_F	ORF1ab	3718	ERR5924707	11417	G	T	0,99827	2021-01-26	Spain
ORF1ab_314_L	ORF1ab	314	ERR5924707	14408	C	T	1	2021-01-26	Spain
ORF1ab_1739_I	ORF1ab	1739	ERR5924707	18683	C	T	0,994798	2021-01-26	Spain
ORF1ab_2256_S	ORF1ab	2256	ERR5924707	20233	C	T	0,996622	2021-01-26	Spain
S_222_V	S	222	ERR5924707	22227	C	T	1	2021-01-26	Spain
S_614_G	S	614	ERR5924707	23403	A	G	1	2021-01-26	Spain
S_769_V	S	769	ERR5924707	23868	G	T	0,975381	2021-01-26	Spain
N_220_V	N	220	ERR5924707	28932	C	T	1	2021-01-26	Spain
ORF10_30_L	ORF10	30	ERR5924707	29645	G	T	0,998838	2021-01-26	Spain
ORF1ab_498_V	ORF1ab	498	ERR5924708	1758	C	T	0,92381	2020-09-25	Spain
ORF1ab_314_L	ORF1ab	314	ERR5924708	14408	C	T	0,988584	2020-09-25	Spain
S_18_F	S	18	ERR5924708	21614	C	T	0,986957	2020-09-25	Spain
S_222_V	S	222	ERR5924708	22227	C	T	1	2020-09-25	Spain
S_614_G	S	614	ERR5924708	23403	A	G	1	2020-09-25	Spain
N_220_V	N	220	ERR5924708	28932	C	T	1	2020-09-25	Spain
ORF10_30_L	ORF10	30	ERR5924708	29645	G	T	1	2020-09-25	Spain
ORF1ab_2049_A	ORF1ab	2049	ERR5924709	6411	A	C	0,994885	2021-01-26	Spain
ORF1ab_2144_NA	ORF1ab	2144	ERR5924709	6696	C	+T	0,0507983	2021-01-26	Spain
ORF1ab_3158_G	ORF1ab	3158	ERR5924709	9737	A	G	0,997239	2021-01-26	Spain
ORF1ab_3351_R	ORF1ab	3351	ERR5924709	10317	A	G	0,0820552	2021-01-26	Spain
ORF1ab_314_L	ORF1ab	314	ERR5924709	14408	C	T	1	2021-01-26	Spain
ORF1ab_2531_S	ORF1ab	2531	ERR5924709	21058	C	T	1	2021-01-26	Spain
S_222_V	S	222	ERR5924709	22227	C	T	1	2021-01-26	Spain
S_614_G	S	614	ERR5924709	23403	A	G	1	2021-01-26	Spain
N_220_V	N	220	ERR5924709	28932	C	T	1	2021-01-26	Spain
ORF10_30_L	ORF10	30	ERR5924709	29645	G	T	0,998906	2021-01-26	Spain
ORF1ab_3523_V	ORF1ab	3523	ERR5924710	10833	C	T	0,84058	2020-09-26	Spain
ORF1ab_3751_I	ORF1ab	3751	ERR5924710	11516	G	A	0,0532213	2020-09-26	Spain
ORF1ab_314_L	ORF1ab	314	ERR5924710	14408	C	T	0,987342	2020-09-26	Spain
S_69_P	S	69	ERR5924710	21768	A	C	0,0558376	2020-09-26	Spain
S_222_V	S	222	ERR5924710	22227	C	T	0,957537	2020-09-26	Spain
S_253_G	S	253	ERR5924710	22320	A	G	0,0540541	2020-09-26	Spain
S_614_G	S	614	ERR5924710	23403	A	G	1	2020-09-26	Spain
N_220_V	N	220	ERR5924710	28932	C	T	0,960159	2020-09-26	Spain
N_377_Y	N	377	ERR5924710	29402	G	T	0,844055	2020-09-26	Spain
N_390_L	N	390	ERR5924710	29442	A	T	0,0591716	2020-09-26	Spain
ORF10_30_L	ORF10	30	ERR5924710	29645	G	T	0,950413	2020-09-26	Spain
ORF1ab_1014_L	ORF1ab	1014	ERR5924711	3305	A	C	0,998675	2021-01-26	Spain
ORF1ab_2144_NA	ORF1ab	2144	ERR5924711	6696	C	+T	0,0614574	2021-01-26	Spain
ORF1ab_314_L	ORF1ab	314	ERR5924711	14408	C	T	1	2021-01-26	Spain
S_222_V	S	222	ERR5924711	22227	C	T	1	2021-01-26	Spain
S_614_G	S	614	ERR5924711	23403	A	G	1	2021-01-26	Spain
S_659_L	S	659	ERR5924711	23538	C	T	0,996528	2021-01-26	Spain
N_220_V	N	220	ERR5924711	28932	C	T	1	2021-01-26	Spain
N_289_H	N	289	ERR5924711	29140	G	C	0,0705706	2021-01-26	Spain
N_362_A	N	362	ERR5924711	29357	A	G	0,991853	2021-01-26	Spain
ORF10_30_L	ORF10	30	ERR5924711	29645	G	T	0,997545	2021-01-26	Spain
ORF1ab_3523_V	ORF1ab	3523	ERR5924712	10833	C	T	1	2020-09-26	Spain
ORF1ab_314_L	ORF1ab	314	ERR5924712	14408	C	T	0,991693	2020-09-26	Spain
ORF1ab_833_NA	ORF1ab	833	ERR5924712	15965	G	+T	0,0742019	2020-09-26	Spain
ORF1ab_2214_K	ORF1ab	2214	ERR5924712	20109	T	A	0,0689655	2020-09-26	Spain
S_222_V	S	222	ERR5924712	22227	C	T	1	2020-09-26	Spain
S_382_L	S	382	ERR5924712	22706	G	T	0,0530547	2020-09-26	Spain
S_614_G	S	614	ERR5924712	23403	A	G	1	2020-09-26	Spain
N_220_V	N	220	ERR5924712	28932	C	T	1	2020-09-26	Spain
N_377_Y	N	377	ERR5924712	29402	G	T	1	2020-09-26	Spain
ORF10_30_L	ORF10	30	ERR5924712	29645	G	T	1	2020-09-26	Spain
ORF1ab_728_C	ORF1ab	728	ERR5924714	2447	G	T	1	2020-09-25	Spain
ORF1ab_958_E	ORF1ab	958	ERR5924714	3137	A	G	1	2020-09-25	Spain
ORF1ab_1761_A	ORF1ab	1761	ERR5924714	5546	A	G	0,0536044	2020-09-25	Spain
ORF1ab_2144_H	ORF1ab	2144	ERR5924714	6696	C	A	0,976019	2020-09-25	Spain
ORF1ab_314_L	ORF1ab	314	ERR5924714	14408	C	T	0,983979	2020-09-25	Spain
ORF1ab_1873_N	ORF1ab	1873	ERR5924714	19086	G	T	0,0542929	2020-09-25	Spain
S_69_P	S	69	ERR5924714	21768	A	C	0,0541562	2020-09-25	Spain
S_222_V	S	222	ERR5924714	22227	C	T	1	2020-09-25	Spain
S_614_G	S	614	ERR5924714	23403	A	G	1	2020-09-25	Spain
E_8_D	E	8	ERR5924714	26268	G	T	0,992885	2020-09-25	Spain
N_220_V	N	220	ERR5924714	28932	C	T	1	2020-09-25	Spain
ORF10_30_L	ORF10	30	ERR5924714	29645	G	T	0,997455	2020-09-25	Spain
ORF1ab_3087_I	ORF1ab	3087	ERR5924715	9526	G	T	0,998614	2020-09-26	Spain
ORF1ab_176_S	ORF1ab	176	ERR5924715	13993	G	T	1	2020-09-26	Spain
ORF1ab_314_L	ORF1ab	314	ERR5924715	14408	C	T	0,991566	2020-09-26	Spain
ORF1ab_767_L	ORF1ab	767	ERR5924715	15766	G	T	1	2020-09-26	Spain
ORF1ab_1141_R	ORF1ab	1141	ERR5924715	16889	A	G	1	2020-09-26	Spain
ORF1ab_1184_D	ORF1ab	1184	ERR5924715	17019	G	T	0,995413	2020-09-26	Spain
ORF1ab_1570_L	ORF1ab	1570	ERR5924715	18176	C	T	0,138889	2020-09-26	Spain
ORF1ab_1638_C	ORF1ab	1638	ERR5924715	18379	G	T	0,968619	2020-09-26	Spain
S_477_N	S	477	ERR5924715	22992	G	A	0,99187	2020-09-26	Spain
S_614_G	S	614	ERR5924715	23403	A	G	1	2020-09-26	Spain
ORF3a_57_H	ORF3a	57	ERR5924715	25563	G	T	1	2020-09-26	Spain
ORF3a_129_F	ORF3a	129	ERR5924715	25777	C	T	0,995754	2020-09-26	Spain
N_234_I	N	234	ERR5924715	28975	G	C	1	2020-09-26	Spain
N_376_T	N	376	ERR5924715	29399	G	A	1	2020-09-26	Spain
N_384_H	N	384	ERR5924715	29425	G	T	0,995868	2020-09-26	Spain
ORF1ab_3121_NA	ORF1ab	3121	ERR5924716	9627	C	+T	0,0639885	2021-01-26	Spain
ORF1ab_3603_NA	ORF1ab	3603	ERR5924716	11074	C	+T	0,0845811	2021-01-26	Spain
ORF1ab_3623_S	ORF1ab	3623	ERR5924716	11132	G	T	1	2021-01-26	Spain
ORF1ab_314_L	ORF1ab	314	ERR5924716	14408	C	T	1	2021-01-26	Spain
ORF1ab_698_NA	ORF1ab	698	ERR5924716	15559	C	+T	0,0794913	2021-01-26	Spain
ORF1ab_1097_S	ORF1ab	1097	ERR5924716	16756	C	T	1	2021-01-26	Spain
ORF1ab_2501_NA	ORF1ab	2501	ERR5924716	20968	G	-TC	0,0597015	2021-01-26	Spain
ORF1ab_2533_NA	ORF1ab	2533	ERR5924716	21066	T	-A	0,0526316	2021-01-26	Spain
S_222_V	S	222	ERR5924716	22227	C	T	1	2021-01-26	Spain
S_534_NA	S	534	ERR5924716	23164	T	+A	0,0804124	2021-01-26	Spain
S_614_G	S	614	ERR5924716	23403	A	G	1	2021-01-26	Spain
S_715_S	S	715	ERR5924716	23705	C	T	0,0514019	2021-01-26	Spain
S_813_N	S	813	ERR5924716	24000	G	A	0,0566667	2021-01-26	Spain
ORF3a_57_H	ORF3a	57	ERR5924716	25563	G	T	0,0536082	2021-01-26	Spain
ORF7a_122_L	ORF7a	122	ERR5924716	27758	G	T	1	2021-01-26	Spain
ORF8_30_L	ORF8	30	ERR5924716	27982	C	T	0,999552	2021-01-26	Spain
N_220_V	N	220	ERR5924716	28932	C	T	1	2021-01-26	Spain
N_229_H	N	229	ERR5924716	28960	G	T	1	2021-01-26	Spain
ORF10_30_L	ORF10	30	ERR5924716	29645	G	T	0,989802	2021-01-26	Spain
ORF1ab_2144_NA	ORF1ab	2144	ERR5924717	6696	C	+T	0,0730051	2021-01-26	Spain
ORF1ab_3353_R	ORF1ab	3353	ERR5924717	10323	A	G	0,998043	2021-01-26	Spain
ORF1ab_314_L	ORF1ab	314	ERR5924717	14408	C	T	1	2021-01-26	Spain
ORF1ab_1805_S	ORF1ab	1805	ERR5924717	18880	G	T	0,99883	2021-01-26	Spain
S_222_V	S	222	ERR5924717	22227	C	T	1	2021-01-26	Spain
S_614_G	S	614	ERR5924717	23403	A	G	1	2021-01-26	Spain
N_220_V	N	220	ERR5924717	28932	C	T	1	2021-01-26	Spain
ORF10_30_L	ORF10	30	ERR5924717	29645	G	T	0,998073	2021-01-26	Spain
ORF1ab_1760_I	ORF1ab	1760	ERR5924718	5544	C	T	0,95171	2020-09-26	Spain
ORF1ab_2144_NA	ORF1ab	2144	ERR5924718	6696	C	+T	0,05	2020-09-26	Spain
ORF1ab_314_L	ORF1ab	314	ERR5924718	14408	C	T	0,99196	2020-09-26	Spain
S_222_V	S	222	ERR5924718	22227	C	T	0,995192	2020-09-26	Spain
S_614_G	S	614	ERR5924718	23403	A	G	1	2020-09-26	Spain
ORF3a_9_K	ORF3a	9	ERR5924718	25418	C	A	1	2020-09-26	Spain
N_220_V	N	220	ERR5924718	28932	C	T	1	2020-09-26	Spain
N_365_S	N	365	ERR5924718	29366	C	T	0,98995	2020-09-26	Spain
ORF10_30_L	ORF10	30	ERR5924718	29645	G	T	1	2020-09-26	Spain
ORF1ab_694_T	ORF1ab	694	ERR5924719	2346	T	C	1	2021-01-25	Spain
ORF1ab_1001_I	ORF1ab	1001	ERR5924719	3267	C	T	0,997877	2021-01-25	Spain
ORF1ab_1708_D	ORF1ab	1708	ERR5924719	5388	C	A	1	2021-01-25	Spain
ORF1ab_2144_NA	ORF1ab	2144	ERR5924719	6696	C	+T	0,0549111	2021-01-25	Spain
ORF1ab_2230_T	ORF1ab	2230	ERR5924719	6954	T	C	1	2021-01-25	Spain
ORF1ab_3674_NA	ORF1ab	3674	ERR5924719	11287	G	-TCTGGTTTT	0,930203	2021-01-25	Spain
ORF1ab_314_L	ORF1ab	314	ERR5924719	14408	C	T	1	2021-01-25	Spain
ORF1ab_2017_F	ORF1ab	2017	ERR5924719	19518	G	T	0,991935	2021-01-25	Spain
ORF1ab_2172_NA	ORF1ab	2172	ERR5924719	19983	C	+T	0,0541872	2021-01-25	Spain
ORF1ab_2421_N	ORF1ab	2421	ERR5924719	20730	G	T	0,997379	2021-01-25	Spain
S_68_NA	S	68	ERR5924719	21764	A	-TACATG	0,940789	2021-01-25	Spain
S_143_NA	S	143	ERR5924719	21990	T	-TTA	0,815951	2021-01-25	Spain
S_501_Y	S	501	ERR5924719	23063	A	T	1	2021-01-25	Spain
S_570_D	S	570	ERR5924719	23271	C	A	1	2021-01-25	Spain
S_614_G	S	614	ERR5924719	23403	A	G	0,998975	2021-01-25	Spain
S_681_H	S	681	ERR5924719	23604	C	A	1	2021-01-25	Spain
S_716_I	S	716	ERR5924719	23709	C	T	0,998445	2021-01-25	Spain
S_982_A	S	982	ERR5924719	24506	T	G	1	2021-01-25	Spain
S_1118_H	S	1118	ERR5924719	24914	G	C	0,999055	2021-01-25	Spain
ORF8_27_*	ORF8	27	ERR5924719	27972	C	T	0,995973	2021-01-25	Spain
ORF8_52_I	ORF8	52	ERR5924719	28048	G	T	0,995708	2021-01-25	Spain
ORF8_73_C	ORF8	73	ERR5924719	28111	A	G	0,998378	2021-01-25	Spain
N_3_H	N	3	ERR5924719	28280	G	C	0,998501	2021-01-25	Spain
N_3_V	N	3	ERR5924719	28281	A	T	0,997024	2021-01-25	Spain
N_3_E	N	3	ERR5924719	28282	T	A	0,995522	2021-01-25	Spain
N_203_K	N	203	ERR5924719	28881	G	A	1	2021-01-25	Spain
N_204_R	N	204	ERR5924719	28883	G	C	1	2021-01-25	Spain
N_235_F	N	235	ERR5924719	28977	C	T	1	2021-01-25	Spain
ORF1ab_3364_C	ORF1ab	3364	ERR5924720	10356	A	G	1	2020-09-26	Spain
ORF1ab_314_L	ORF1ab	314	ERR5924720	14408	C	T	0,992908	2020-09-26	Spain
S_222_V	S	222	ERR5924720	22227	C	T	0,993789	2020-09-26	Spain
S_614_G	S	614	ERR5924720	23403	A	G	1	2020-09-26	Spain
N_220_V	N	220	ERR5924720	28932	C	T	1	2020-09-26	Spain
ORF10_30_L	ORF10	30	ERR5924720	29645	G	T	1	2020-09-26	Spain
ORF1ab_454_F	ORF1ab	454	ERR5924721	1625	C	T	1	2020-09-27	Spain
ORF1ab_3523_V	ORF1ab	3523	ERR5924721	10833	C	T	0,993631	2020-09-27	Spain
ORF1ab_314_L	ORF1ab	314	ERR5924721	14408	C	T	0,987047	2020-09-27	Spain
ORF1ab_692_S	ORF1ab	692	ERR5924721	15541	A	T	0,46098	2020-09-27	Spain
S_614_G	S	614	ERR5924721	23403	A	G	1	2020-09-27	Spain
ORF3a_165_F	ORF3a	165	ERR5924721	25886	C	T	0,993711	2020-09-27	Spain
N_187_L	N	187	ERR5924721	28833	C	T	1	2020-09-27	Spain
N_197_L	N	197	ERR5924721	28863	C	T	0,0557621	2020-09-27	Spain
ORF1ab_1014_L	ORF1ab	1014	ERR5924722	3305	A	C	0,997932	2021-01-25	Spain
ORF1ab_2144_NA	ORF1ab	2144	ERR5924722	6696	C	+T	0,0536463	2021-01-25	Spain
ORF1ab_3909_G	ORF1ab	3909	ERR5924722	11991	A	G	0,996916	2021-01-25	Spain
ORF1ab_314_L	ORF1ab	314	ERR5924722	14408	C	T	1	2021-01-25	Spain
ORF1ab_2172_NA	ORF1ab	2172	ERR5924722	19983	C	+T	0,059322	2021-01-25	Spain
S_222_V	S	222	ERR5924722	22227	C	T	1	2021-01-25	Spain
S_614_G	S	614	ERR5924722	23403	A	G	1	2021-01-25	Spain
ORF3a_255_NA	ORF3a	255	ERR5924722	26157	T	-GTTA	0,934863	2021-01-25	Spain
N_220_V	N	220	ERR5924722	28932	C	T	1	2021-01-25	Spain
ORF10_30_L	ORF10	30	ERR5924722	29645	G	T	1	2021-01-25	Spain
ORF1ab_1828_A	ORF1ab	1828	ERR5924723	5747	A	G	0,0597015	2021-01-26	Spain
ORF1ab_3353_R	ORF1ab	3353	ERR5924723	10323	A	G	0,96614	2021-01-26	Spain
ORF1ab_314_L	ORF1ab	314	ERR5924723	14408	C	T	1	2021-01-26	Spain
ORF1ab_1805_S	ORF1ab	1805	ERR5924723	18880	G	T	0,992567	2021-01-26	Spain
S_614_G	S	614	ERR5924723	23403	A	G	1	2021-01-26	Spain
N_220_V	N	220	ERR5924723	28932	C	T	1	2021-01-26	Spain
ORF10_30_L	ORF10	30	ERR5924723	29645	G	T	0,996614	2021-01-26	Spain
ORF1ab_728_C	ORF1ab	728	ERR5924724	2447	G	T	0,99798	2020-09-26	Spain
ORF1ab_958_E	ORF1ab	958	ERR5924724	3137	A	G	0,997912	2020-09-26	Spain
ORF1ab_1761_A	ORF1ab	1761	ERR5924724	5546	A	G	0,0532741	2020-09-26	Spain
ORF1ab_2144_H	ORF1ab	2144	ERR5924724	6696	C	A	1	2020-09-26	Spain
ORF1ab_314_L	ORF1ab	314	ERR5924724	14408	C	T	0,98968	2020-09-26	Spain
S_222_V	S	222	ERR5924724	22227	C	T	1	2020-09-26	Spain
S_614_G	S	614	ERR5924724	23403	A	G	0,997351	2020-09-26	Spain
E_8_D	E	8	ERR5924724	26268	G	T	1	2020-09-26	Spain
N_197_L	N	197	ERR5924724	28863	C	T	0,057377	2020-09-26	Spain
N_220_V	N	220	ERR5924724	28932	C	T	1	2020-09-26	Spain
ORF10_30_L	ORF10	30	ERR5924724	29645	G	T	1	2020-09-26	Spain
ORF1ab_1228_V	ORF1ab	1228	ERR5924725	3948	A	T	0,0661157	2021-01-25	Spain
ORF1ab_1597_I	ORF1ab	1597	ERR5924725	5055	C	T	0,054902	2021-01-25	Spain
ORF1ab_2049_A	ORF1ab	2049	ERR5924725	6411	A	C	0,977961	2021-01-25	Spain
ORF1ab_2333_F	ORF1ab	2333	ERR5924725	7262	C	T	0,0655738	2021-01-25	Spain
ORF1ab_2888_NA	ORF1ab	2888	ERR5924725	8927	G	+T	0,0533118	2021-01-25	Spain
ORF1ab_3158_G	ORF1ab	3158	ERR5924725	9737	A	G	0,998762	2021-01-25	Spain
ORF1ab_3603_NA	ORF1ab	3603	ERR5924725	11074	C	+T	0,0628971	2021-01-25	Spain
ORF1ab_4303_V	ORF1ab	4303	ERR5924725	13173	G	T	0,0572289	2021-01-25	Spain
ORF1ab_314_L	ORF1ab	314	ERR5924725	14408	C	T	1	2021-01-25	Spain
ORF1ab_1851_S	ORF1ab	1851	ERR5924725	19018	C	T	0,108833	2021-01-25	Spain
ORF1ab_1899_NA	ORF1ab	1899	ERR5924725	19163	A	-C	0,0544252	2021-01-25	Spain
ORF1ab_1959_S	ORF1ab	1959	ERR5924725	19342	G	T	0,0514706	2021-01-25	Spain
ORF1ab_2108_F	ORF1ab	2108	ERR5924725	19789	C	T	0,0564885	2021-01-25	Spain
ORF1ab_2172_NA	ORF1ab	2172	ERR5924725	19983	C	+T	0,0684211	2021-01-25	Spain
ORF1ab_2321_S	ORF1ab	2321	ERR5924725	20428	C	T	0,0546875	2021-01-25	Spain
ORF1ab_2531_S	ORF1ab	2531	ERR5924725	21058	C	T	0,998093	2021-01-25	Spain
ORF1ab_2541_NA	ORF1ab	2541	ERR5924725	21088	G	-ACTCTAAAGAGGGTTT	0,0514888	2021-01-25	Spain
S_222_V	S	222	ERR5924725	22227	C	T	1	2021-01-25	Spain
S_614_G	S	614	ERR5924725	23403	A	G	1	2021-01-25	Spain
S_939_F	S	939	ERR5924725	24378	C	T	0,0538827	2021-01-25	Spain
ORF3a_166_NA	ORF3a	166	ERR5924725	25888	T	-C	0,0503145	2021-01-25	Spain
N_281_NA	N	281	ERR5924725	29114	C	+A	0,062249	2021-01-25	Spain
ORF10_30_L	ORF10	30	ERR5924725	29645	G	T	0,975664	2021-01-25	Spain
ORF1ab_560_C	ORF1ab	560	ERR5924726	1943	C	T	0,919162	2020-09-26	Spain
ORF1ab_1036_E	ORF1ab	1036	ERR5924726	3373	C	A	0,887035	2020-09-26	Spain
ORF1ab_1542_I	ORF1ab	1542	ERR5924726	4890	C	T	0,881356	2020-09-26	Spain
ORF1ab_2242_F	ORF1ab	2242	ERR5924726	6990	C	T	0,856667	2020-09-26	Spain
ORF1ab_3603_NA	ORF1ab	3603	ERR5924726	11074	C	+T	0,087395	2020-09-26	Spain
ORF1ab_3606_NA	ORF1ab	3606	ERR5924726	11082	T	-G	0,0725222	2020-09-26	Spain
ORF1ab_3606_F	ORF1ab	3606	ERR5924726	11083	G	T	0,854137	2020-09-26	Spain
ORF1ab_3751_I	ORF1ab	3751	ERR5924726	11516	G	A	0,894009	2020-09-26	Spain
ORF1ab_314_L	ORF1ab	314	ERR5924726	14408	C	T	0,986079	2020-09-26	Spain
S_69_P	S	69	ERR5924726	21768	A	C	0,0618132	2020-09-26	Spain
S_222_V	S	222	ERR5924726	22227	C	T	0,0951613	2020-09-26	Spain
S_253_G	S	253	ERR5924726	22320	A	G	0,893536	2020-09-26	Spain
S_614_G	S	614	ERR5924726	23403	A	G	0,997118	2020-09-26	Spain
ORF3a_77_F	ORF3a	77	ERR5924726	25621	G	T	0,054902	2020-09-26	Spain
N_197_L	N	197	ERR5924726	28863	C	T	0,0570175	2020-09-26	Spain
N_203_K	N	203	ERR5924726	28881	G	A	0,825581	2020-09-26	Spain
N_204_R	N	204	ERR5924726	28883	G	C	0,834286	2020-09-26	Spain
N_220_V	N	220	ERR5924726	28932	C	T	0,0967742	2020-09-26	Spain
N_377_Y	N	377	ERR5924726	29402	G	T	0,0588235	2020-09-26	Spain
ORF10_25_Y	ORF10	25	ERR5924726	29630	A	T	0,876692	2020-09-26	Spain
ORF10_30_L	ORF10	30	ERR5924726	29645	G	T	0,10396	2020-09-26	Spain
ORF1ab_1655_N	ORF1ab	1655	ERR5924728	5230	G	T	1	2020-09-26	Spain
ORF1ab_1761_A	ORF1ab	1761	ERR5924728	5546	A	G	0,0560166	2020-09-26	Spain
ORF1ab_2144_NA	ORF1ab	2144	ERR5924728	6696	C	+T	0,0558376	2020-09-26	Spain
ORF1ab_3705_V	ORF1ab	3705	ERR5924728	11379	C	T	1	2020-09-26	Spain
ORF1ab_314_L	ORF1ab	314	ERR5924728	14408	C	T	0,990431	2020-09-26	Spain
ORF1ab_1539_T	ORF1ab	1539	ERR5924728	18083	T	C	1	2020-09-26	Spain
S_69_P	S	69	ERR5924728	21768	A	C	0,0612245	2020-09-26	Spain
S_222_V	S	222	ERR5924728	22227	C	T	0,992032	2020-09-26	Spain
S_614_G	S	614	ERR5924728	23403	A	G	1	2020-09-26	Spain
N_220_V	N	220	ERR5924728	28932	C	T	1	2020-09-26	Spain
N_365_S	N	365	ERR5924728	29366	C	T	0,995825	2020-09-26	Spain
ORF10_30_L	ORF10	30	ERR5924728	29645	G	T	0,995585	2020-09-26	Spain
ORF1ab_362_NA	ORF1ab	362	ERR5924729	1349	C	+A	0,0825959	2021-01-29	Spain
ORF1ab_588_P	ORF1ab	588	ERR5924729	2027	T	C	0,0560748	2021-01-29	Spain
ORF1ab_620_NA	ORF1ab	620	ERR5924729	2123	G	+T	0,107595	2021-01-29	Spain
ORF1ab_1038_L	ORF1ab	1038	ERR5924729	3377	G	T	0,0842975	2021-01-29	Spain
ORF1ab_2144_NA	ORF1ab	2144	ERR5924729	6696	C	+T	0,0641755	2021-01-29	Spain
ORF1ab_2252_NA	ORF1ab	2252	ERR5924729	7019	G	+T	0,0866142	2021-01-29	Spain
ORF1ab_2353_NA	ORF1ab	2353	ERR5924729	7323	A	+T	0,0536585	2021-01-29	Spain
ORF1ab_2448_NA	ORF1ab	2448	ERR5924729	7609	C	+A	0,0531682	2021-01-29	Spain
ORF1ab_2702_H	ORF1ab	2702	ERR5924729	8371	G	T	0,110482	2021-01-29	Spain
ORF1ab_2733_NA	ORF1ab	2733	ERR5924729	8464	T	+A	0,0600375	2021-01-29	Spain
ORF1ab_3603_NA	ORF1ab	3603	ERR5924729	11074	C	+T	0,121061	2021-01-29	Spain
ORF1ab_3849_NA	ORF1ab	3849	ERR5924729	11812	C	+A	0,132962	2021-01-29	Spain
ORF1ab_3862_I	ORF1ab	3862	ERR5924729	11851	G	T	0,283455	2021-01-29	Spain
ORF1ab_4012_I	ORF1ab	4012	ERR5924729	12301	G	T	0,052809	2021-01-29	Spain
ORF1ab_4112_C	ORF1ab	4112	ERR5924729	12599	A	T	0,310464	2021-01-29	Spain
ORF1ab_4365_NA	ORF1ab	4365	ERR5924729	13360	T	-A	0,0522317	2021-01-29	Spain
ORF1ab_75_NA	ORF1ab	75	ERR5924729	13690	G	-A	0,13	2021-01-29	Spain
ORF1ab_271_NA	ORF1ab	271	ERR5924729	14279	T	+A	0,0614618	2021-01-29	Spain
ORF1ab_314_L	ORF1ab	314	ERR5924729	14408	C	T	1	2021-01-29	Spain
ORF1ab_332_NA	ORF1ab	332	ERR5924729	14462	T	-AG	0,0684597	2021-01-29	Spain
ORF1ab_434_S	ORF1ab	434	ERR5924729	14767	G	T	0,872538	2021-01-29	Spain
ORF1ab_440_V	ORF1ab	440	ERR5924729	14786	C	T	0,124429	2021-01-29	Spain
ORF1ab_1093_NA	ORF1ab	1093	ERR5924729	16746	T	+A	0,0567951	2021-01-29	Spain
ORF1ab_1149_L	ORF1ab	1149	ERR5924729	16912	G	T	0,0769231	2021-01-29	Spain
ORF1ab_1194_R	ORF1ab	1194	ERR5924729	17048	A	G	0,0815047	2021-01-29	Spain
ORF1ab_1198_NA	ORF1ab	1198	ERR5924729	17059	C	+A	0,0657277	2021-01-29	Spain
ORF1ab_1375_NA	ORF1ab	1375	ERR5924729	17590	G	+T	0,0927625	2021-01-29	Spain
ORF1ab_1521_S	ORF1ab	1521	ERR5924729	18028	G	T	0,100543	2021-01-29	Spain
ORF1ab_1572_E	ORF1ab	1572	ERR5924729	18183	C	A	0,0909091	2021-01-29	Spain
ORF1ab_2172_NA	ORF1ab	2172	ERR5924729	19983	C	+T	0,0977011	2021-01-29	Spain
ORF1ab_2352_NA	ORF1ab	2352	ERR5924729	20522	A	-T	0,0654288	2021-01-29	Spain
ORF1ab_2485_*	ORF1ab	2485	ERR5924729	20921	G	A	0,0522828	2021-01-29	Spain
ORF1ab_2537_K	ORF1ab	2537	ERR5924729	21077	C	A	0,959752	2021-01-29	Spain
ORF1ab_2555_NA	ORF1ab	2555	ERR5924729	21131	A	-AC	0,0820669	2021-01-29	Spain
ORF1ab_2668_NA	ORF1ab	2668	ERR5924729	21469	A	+T	0,120623	2021-01-29	Spain
S_141_V	S	141	ERR5924729	21983	T	G	0,0580357	2021-01-29	Spain
S_141_W	S	141	ERR5924729	21984	T	G	0,0586466	2021-01-29	Spain
S_337_NA	S	337	ERR5924729	22572	C	-T	0,113111	2021-01-29	Spain
S_556_NA	S	556	ERR5924729	23230	C	+A	0,0668896	2021-01-29	Spain
S_611_NA	S	611	ERR5924729	23393	C	+T	0,059587	2021-01-29	Spain
S_614_G	S	614	ERR5924729	23403	A	G	1	2021-01-29	Spain
S_750_NA	S	750	ERR5924729	23812	C	+A	0,0956522	2021-01-29	Spain
S_758_NA	S	758	ERR5924729	23835	G	+T	0,197309	2021-01-29	Spain
S_803_NA	S	803	ERR5924729	23971	A	-C	0,131528	2021-01-29	Spain
S_845_V	S	845	ERR5924729	24096	C	T	0,117021	2021-01-29	Spain
S_1084_Y	S	1084	ERR5924729	24812	G	T	0,170971	2021-01-29	Spain
S_1119_D	S	1119	ERR5924729	24917	A	G	0,0537634	2021-01-29	Spain
ORF3a_57_H	ORF3a	57	ERR5924729	25563	G	T	0,187666	2021-01-29	Spain
ORF3a_100_V	ORF3a	100	ERR5924729	25691	G	T	1	2021-01-29	Spain
ORF3a_151_I	ORF3a	151	ERR5924729	25844	C	T	0,783505	2021-01-29	Spain
ORF3a_218_K	ORF3a	218	ERR5924729	26044	C	A	0,0566038	2021-01-29	Spain
E_3_NA	E	3	ERR5924729	26253	A	+T	0,0522134	2021-01-29	Spain
E_29_I	E	29	ERR5924729	26329	G	A	0,0589172	2021-01-29	Spain
M_125_Y	M	125	ERR5924729	26895	C	T	0,0764331	2021-01-29	Spain
ORF6_46_*	ORF6	46	ERR5924729	27337	G	T	0,0585586	2021-01-29	Spain
ORF6_57_NA	ORF6	57	ERR5924729	27371	C	-A	0,0603279	2021-01-29	Spain
ORF8_87_I	ORF8	87	ERR5924729	28153	C	T	0,0629225	2021-01-29	Spain
N_220_V	N	220	ERR5924729	28932	C	T	0,991597	2021-01-29	Spain
N_365_S	N	365	ERR5924729	29366	C	T	0,951477	2021-01-29	Spain
ORF10_30_L	ORF10	30	ERR5924729	29645	G	T	0,987076	2021-01-29	Spain
ORF1ab_454_F	ORF1ab	454	ERR5924730	1625	C	T	1	2020-09-27	Spain
ORF1ab_3523_V	ORF1ab	3523	ERR5924730	10833	C	T	0,998641	2020-09-27	Spain
ORF1ab_314_L	ORF1ab	314	ERR5924730	14408	C	T	0,988458	2020-09-27	Spain
S_69_P	S	69	ERR5924730	21768	A	C	0,0532276	2020-09-27	Spain
S_614_G	S	614	ERR5924730	23403	A	G	0,997085	2020-09-27	Spain
ORF3a_165_F	ORF3a	165	ERR5924730	25886	C	T	0,993631	2020-09-27	Spain
N_187_L	N	187	ERR5924730	28833	C	T	1	2020-09-27	Spain
N_211_V	N	211	ERR5924730	28905	C	T	0,239609	2020-09-27	Spain
ORF1ab_2144_NA	ORF1ab	2144	ERR5924731	6696	C	+T	0,0634615	2021-01-29	Spain
ORF1ab_3353_R	ORF1ab	3353	ERR5924731	10323	A	G	0,998187	2021-01-29	Spain
ORF1ab_314_L	ORF1ab	314	ERR5924731	14408	C	T	0,998812	2021-01-29	Spain
ORF1ab_1805_S	ORF1ab	1805	ERR5924731	18880	G	T	0,998994	2021-01-29	Spain
S_222_V	S	222	ERR5924731	22227	C	T	1	2021-01-29	Spain
S_614_G	S	614	ERR5924731	23403	A	G	0,998967	2021-01-29	Spain
N_220_V	N	220	ERR5924731	28932	C	T	1	2021-01-29	Spain
ORF10_30_L	ORF10	30	ERR5924731	29645	G	T	0,997823	2021-01-29	Spain
ORF1ab_1761_A	ORF1ab	1761	ERR5924732	5546	A	G	0,0589569	2020-09-25	Spain
ORF1ab_3523_V	ORF1ab	3523	ERR5924732	10833	C	T	1	2020-09-25	Spain
ORF1ab_314_L	ORF1ab	314	ERR5924732	14408	C	T	0,995418	2020-09-25	Spain
S_69_P	S	69	ERR5924732	21768	A	C	0,063981	2020-09-25	Spain
S_170_S	S	170	ERR5924732	22071	A	C	0,0581395	2020-09-25	Spain
S_222_V	S	222	ERR5924732	22227	C	T	1	2020-09-25	Spain
S_614_G	S	614	ERR5924732	23403	A	G	0,997475	2020-09-25	Spain
N_220_V	N	220	ERR5924732	28932	C	T	1	2020-09-25	Spain
N_377_Y	N	377	ERR5924732	29402	G	T	1	2020-09-25	Spain
ORF10_30_L	ORF10	30	ERR5924732	29645	G	T	1	2020-09-25	Spain
ORF1ab_2144_NA	ORF1ab	2144	ERR5924733	6696	C	+T	0,0842199	2020-11-03	Spain
ORF1ab_3623_S	ORF1ab	3623	ERR5924733	11132	G	T	1	2020-11-03	Spain
ORF1ab_3718_F	ORF1ab	3718	ERR5924733	11417	G	T	0,99496	2020-11-03	Spain
ORF1ab_314_L	ORF1ab	314	ERR5924733	14408	C	T	1	2020-11-03	Spain
ORF1ab_1000_L	ORF1ab	1000	ERR5924733	16466	C	T	0,997163	2020-11-03	Spain
ORF1ab_1411_V	ORF1ab	1411	ERR5924733	17698	A	G	0,12459	2020-11-03	Spain
S_222_V	S	222	ERR5924733	22227	C	T	1	2020-11-03	Spain
S_614_G	S	614	ERR5924733	23403	A	G	1	2020-11-03	Spain
N_67_S	N	67	ERR5924733	28472	C	T	0,997245	2020-11-03	Spain
N_220_V	N	220	ERR5924733	28932	C	T	1	2020-11-03	Spain
N_260_NA	N	260	ERR5924733	29051	C	+A	0,0529101	2020-11-03	Spain
ORF10_30_L	ORF10	30	ERR5924733	29645	G	T	0,999236	2020-11-03	Spain
ORF1ab_1761_A	ORF1ab	1761	ERR5924734	5546	A	G	0,0666667	2020-09-26	Spain
ORF1ab_3523_V	ORF1ab	3523	ERR5924734	10833	C	T	0,995754	2020-09-26	Spain
ORF1ab_314_L	ORF1ab	314	ERR5924734	14408	C	T	0,990566	2020-09-26	Spain
S_69_P	S	69	ERR5924734	21768	A	C	0,0519031	2020-09-26	Spain
S_222_V	S	222	ERR5924734	22227	C	T	1	2020-09-26	Spain
S_614_G	S	614	ERR5924734	23403	A	G	0,997934	2020-09-26	Spain
N_220_V	N	220	ERR5924734	28932	C	T	1	2020-09-26	Spain
N_377_Y	N	377	ERR5924734	29402	G	T	1	2020-09-26	Spain
ORF10_30_L	ORF10	30	ERR5924734	29645	G	T	1	2020-09-26	Spain
ORF1ab_427_NA	ORF1ab	427	ERR5924735	1546	T	-A	0,13555	2020-11-05	Spain
ORF1ab_428_C	ORF1ab	428	ERR5924735	1547	A	T	0,0628272	2020-11-05	Spain
ORF1ab_105_L	ORF1ab	105	ERR5924735	13780	A	T	0,0760959	2020-11-05	Spain
ORF1ab_314_L	ORF1ab	314	ERR5924735	14408	C	T	0,998897	2020-11-05	Spain
ORF1ab_849_G	ORF1ab	849	ERR5924735	16012	C	G	0,0728008	2020-11-05	Spain
ORF1ab_1662_V	ORF1ab	1662	ERR5924735	18452	C	T	0,10101	2020-11-05	Spain
S_222_V	S	222	ERR5924735	22227	C	T	1	2020-11-05	Spain
S_614_G	S	614	ERR5924735	23403	A	G	0,998829	2020-11-05	Spain
N_136_Q	N	136	ERR5924735	28679	G	C	0,997375	2020-11-05	Spain
N_220_V	N	220	ERR5924735	28932	C	T	1	2020-11-05	Spain
N_323_D	N	323	ERR5924735	29242	A	T	0,0921909	2020-11-05	Spain
N_365_S	N	365	ERR5924735	29366	C	T	0,995268	2020-11-05	Spain
ORF10_30_L	ORF10	30	ERR5924735	29645	G	T	0,998362	2020-11-05	Spain
ORF1ab_1761_A	ORF1ab	1761	ERR5924736	5546	A	G	0,0531136	2020-09-26	Spain
ORF1ab_314_L	ORF1ab	314	ERR5924736	14408	C	T	0,995541	2020-09-26	Spain
ORF1ab_833_NA	ORF1ab	833	ERR5924736	15965	G	+T	0,0577731	2020-09-26	Spain
S_222_V	S	222	ERR5924736	22227	C	T	0,992263	2020-09-26	Spain
S_614_G	S	614	ERR5924736	23403	A	G	1	2020-09-26	Spain
M_155_Y	M	155	ERR5924736	26985	C	T	0,42878	2020-09-26	Spain
N_220_V	N	220	ERR5924736	28932	C	T	0,992647	2020-09-26	Spain
ORF10_30_L	ORF10	30	ERR5924736	29645	G	T	1	2020-09-26	Spain
ORF1ab_449_D	ORF1ab	449	ERR5924737	1610	A	G	1	2020-11-05	Spain
ORF1ab_964_V	ORF1ab	964	ERR5924737	3156	C	T	0,99569	2020-11-05	Spain
ORF1ab_2144_NA	ORF1ab	2144	ERR5924737	6696	C	+T	0,0748576	2020-11-05	Spain
ORF1ab_3027_F	ORF1ab	3027	ERR5924737	9344	C	T	0,997642	2020-11-05	Spain
ORF1ab_4357_V	ORF1ab	4357	ERR5924737	13335	C	T	0,996438	2020-11-05	Spain
ORF1ab_314_L	ORF1ab	314	ERR5924737	14408	C	T	1	2020-11-05	Spain
ORF1ab_2117_L	ORF1ab	2117	ERR5924737	19816	G	T	0,998214	2020-11-05	Spain
S_164_S	S	164	ERR5924737	22053	A	G	0,998043	2020-11-05	Spain
S_614_G	S	614	ERR5924737	23403	A	G	0,997475	2020-11-05	Spain
S_1237_I	S	1237	ERR5924737	25273	G	T	1	2020-11-05	Spain
N_205_I	N	205	ERR5924737	28887	C	T	1	2020-11-05	Spain
N_260_NA	N	260	ERR5924737	29051	C	+A	0,063854	2020-11-05	Spain
ORF1ab_758_V	ORF1ab	758	ERR5924738	2537	T	G	1	2020-09-26	Spain
ORF1ab_1761_A	ORF1ab	1761	ERR5924738	5546	A	G	0,0549451	2020-09-26	Spain
ORF1ab_2103_F	ORF1ab	2103	ERR5924738	6573	C	T	1	2020-09-26	Spain
ORF1ab_2132_G	ORF1ab	2132	ERR5924738	6659	A	G	1	2020-09-26	Spain
ORF1ab_3976_F	ORF1ab	3976	ERR5924738	12191	G	T	1	2020-09-26	Spain
ORF1ab_314_L	ORF1ab	314	ERR5924738	14408	C	T	0,989331	2020-09-26	Spain
S_614_G	S	614	ERR5924738	23403	A	G	1	2020-09-26	Spain
N_203_K	N	203	ERR5924738	28881	G	A	1	2020-09-26	Spain
N_204_R	N	204	ERR5924738	28883	G	C	1	2020-09-26	Spain
ORF1ab_350_I	ORF1ab	350	ERR5924739	1314	C	T	1	2020-11-06	Spain
ORF1ab_3623_S	ORF1ab	3623	ERR5924739	11132	G	T	0,998982	2020-11-06	Spain
ORF1ab_3930_F	ORF1ab	3930	ERR5924739	12053	C	T	0,998945	2020-11-06	Spain
ORF1ab_314_L	ORF1ab	314	ERR5924739	14408	C	T	1	2020-11-06	Spain
ORF1ab_1397_I	ORF1ab	1397	ERR5924739	17658	G	T	1	2020-11-06	Spain
S_222_V	S	222	ERR5924739	22227	C	T	0,998185	2020-11-06	Spain
S_614_G	S	614	ERR5924739	23403	A	G	1	2020-11-06	Spain
S_677_H	S	677	ERR5924739	23593	G	T	1	2020-11-06	Spain
ORF8_104_S	ORF8	104	ERR5924739	28204	T	C	1	2020-11-06	Spain
N_220_V	N	220	ERR5924739	28932	C	T	1	2020-11-06	Spain
N_260_NA	N	260	ERR5924739	29051	C	+A	0,0539166	2020-11-06	Spain
N_418_H	N	418	ERR5924739	29527	G	T	0,998642	2020-11-06	Spain
ORF10_30_L	ORF10	30	ERR5924739	29645	G	T	1	2020-11-06	Spain
ORF1ab_498_V	ORF1ab	498	ERR5924741	1758	C	T	0,997024	2020-09-25	Spain
ORF1ab_1240_I	ORF1ab	1240	ERR5924741	3984	C	T	0,175892	2020-09-25	Spain
ORF1ab_314_L	ORF1ab	314	ERR5924741	14408	C	T	0,997407	2020-09-25	Spain
ORF1ab_833_NA	ORF1ab	833	ERR5924741	15965	G	+T	0,0778626	2020-09-25	Spain
S_18_F	S	18	ERR5924741	21614	C	T	1	2020-09-25	Spain
S_222_V	S	222	ERR5924741	22227	C	T	0,99679	2020-09-25	Spain
S_614_G	S	614	ERR5924741	23403	A	G	1	2020-09-25	Spain
N_197_L	N	197	ERR5924741	28863	C	T	0,0728745	2020-09-25	Spain
N_220_V	N	220	ERR5924741	28932	C	T	1	2020-09-25	Spain
ORF10_30_L	ORF10	30	ERR5924741	29645	G	T	1	2020-09-25	Spain
ORF1ab_538_L	ORF1ab	538	ERR5924742	1878	C	T	0,997487	2020-11-07	Spain
ORF1ab_2144_NA	ORF1ab	2144	ERR5924742	6696	C	+T	0,0803303	2020-11-07	Spain
ORF1ab_3603_NA	ORF1ab	3603	ERR5924742	11074	C	+T	0,0735057	2020-11-07	Spain
ORF1ab_3606_NA	ORF1ab	3606	ERR5924742	11082	T	-G	0,0542169	2020-11-07	Spain
ORF1ab_3606_F	ORF1ab	3606	ERR5924742	11083	G	T	1	2020-11-07	Spain
ORF1ab_3623_S	ORF1ab	3623	ERR5924742	11132	G	T	0,998983	2020-11-07	Spain
ORF1ab_3718_F	ORF1ab	3718	ERR5924742	11417	G	T	0,999125	2020-11-07	Spain
ORF1ab_314_L	ORF1ab	314	ERR5924742	14408	C	T	1	2020-11-07	Spain
ORF1ab_616_V	ORF1ab	616	ERR5924742	15314	C	T	0,0927583	2020-11-07	Spain
ORF1ab_1432_T	ORF1ab	1432	ERR5924742	17761	G	A	1	2020-11-07	Spain
S_222_V	S	222	ERR5924742	22227	C	T	1	2020-11-07	Spain
S_614_G	S	614	ERR5924742	23403	A	G	1	2020-11-07	Spain
N_220_V	N	220	ERR5924742	28932	C	T	1	2020-11-07	Spain
N_260_NA	N	260	ERR5924742	29051	C	+A	0,0526316	2020-11-07	Spain
ORF10_30_L	ORF10	30	ERR5924742	29645	G	T	0,999019	2020-11-07	Spain
ORF1ab_1054_S	ORF1ab	1054	ERR5924743	3425	C	T	0,85514	2020-09-25	Spain
ORF1ab_1761_A	ORF1ab	1761	ERR5924743	5546	A	G	0,0599613	2020-09-25	Spain
ORF1ab_3623_S	ORF1ab	3623	ERR5924743	11132	G	T	0,878963	2020-09-25	Spain
ORF1ab_314_L	ORF1ab	314	ERR5924743	14408	C	T	0,989313	2020-09-25	Spain
ORF1ab_833_NA	ORF1ab	833	ERR5924743	15965	G	+T	0,0502137	2020-09-25	Spain
S_222_V	S	222	ERR5924743	22227	C	T	0,96882	2020-09-25	Spain
S_614_G	S	614	ERR5924743	23403	A	G	1	2020-09-25	Spain
ORF8_30_L	ORF8	30	ERR5924743	27982	C	T	0,905109	2020-09-25	Spain
ORF8_65_S	ORF8	65	ERR5924743	28086	G	T	0,895575	2020-09-25	Spain
N_220_V	N	220	ERR5924743	28932	C	T	0,983607	2020-09-25	Spain
ORF10_30_L	ORF10	30	ERR5924743	29645	G	T	0,964335	2020-09-25	Spain
ORF1ab_967_V	ORF1ab	967	ERR5924744	3165	C	T	1	2020-11-08	Spain
ORF1ab_2144_NA	ORF1ab	2144	ERR5924744	6696	C	+T	0,0642919	2020-11-08	Spain
ORF1ab_3623_S	ORF1ab	3623	ERR5924744	11132	G	T	0,998695	2020-11-08	Spain
ORF1ab_314_L	ORF1ab	314	ERR5924744	14408	C	T	1	2020-11-08	Spain
S_222_V	S	222	ERR5924744	22227	C	T	0,997917	2020-11-08	Spain
S_614_G	S	614	ERR5924744	23403	A	G	1	2020-11-08	Spain
ORF8_30_L	ORF8	30	ERR5924744	27982	C	T	0,998544	2020-11-08	Spain
N_22_Y	N	22	ERR5924744	28337	G	T	0,998501	2020-11-08	Spain
N_220_V	N	220	ERR5924744	28932	C	T	0,995392	2020-11-08	Spain
ORF10_30_L	ORF10	30	ERR5924744	29645	G	T	1	2020-11-08	Spain
ORF1ab_582_E	ORF1ab	582	ERR5924745	2011	T	G	0,0665722	2020-09-26	Spain
ORF1ab_1343_N	ORF1ab	1343	ERR5924745	4294	G	T	0,0717822	2020-09-26	Spain
ORF1ab_1761_A	ORF1ab	1761	ERR5924745	5546	A	G	0,0530452	2020-09-26	Spain
ORF1ab_3523_V	ORF1ab	3523	ERR5924745	10833	C	T	0,998519	2020-09-26	Spain
ORF1ab_314_L	ORF1ab	314	ERR5924745	14408	C	T	0,992424	2020-09-26	Spain
S_69_P	S	69	ERR5924745	21768	A	C	0,0515192	2020-09-26	Spain
S_222_V	S	222	ERR5924745	22227	C	T	0,997555	2020-09-26	Spain
S_614_G	S	614	ERR5924745	23403	A	G	1	2020-09-26	Spain
N_220_V	N	220	ERR5924745	28932	C	T	1	2020-09-26	Spain
N_377_Y	N	377	ERR5924745	29402	G	T	1	2020-09-26	Spain
ORF10_30_L	ORF10	30	ERR5924745	29645	G	T	1	2020-09-26	Spain
ORF1ab_642_F	ORF1ab	642	ERR5924746	2189	C	T	1	2020-11-09	Spain
ORF1ab_795_G	ORF1ab	795	ERR5924746	2649	A	G	0,998839	2020-11-09	Spain
ORF1ab_1597_I	ORF1ab	1597	ERR5924746	5055	C	T	1	2020-11-09	Spain
ORF1ab_2144_NA	ORF1ab	2144	ERR5924746	6696	C	+T	0,0604491	2020-11-09	Spain
ORF1ab_3862_I	ORF1ab	3862	ERR5924746	11851	G	T	1	2020-11-09	Spain
ORF1ab_4164_A	ORF1ab	4164	ERR5924746	12755	A	G	0,999367	2020-11-09	Spain
ORF1ab_314_L	ORF1ab	314	ERR5924746	14408	C	T	1	2020-11-09	Spain
ORF1ab_2172_NA	ORF1ab	2172	ERR5924746	19983	C	+T	0,0533643	2020-11-09	Spain
S_143_F	S	143	ERR5924746	21989	G	T	1	2020-11-09	Spain
S_614_G	S	614	ERR5924746	23403	A	G	0,998896	2020-11-09	Spain
S_1084_Y	S	1084	ERR5924746	24812	G	T	1	2020-11-09	Spain
M_125_Y	M	125	ERR5924746	26895	C	T	0,996078	2020-11-09	Spain
N_203_K	N	203	ERR5924746	28881	G	A	0,997333	2020-11-09	Spain
N_204_R	N	204	ERR5924746	28883	G	C	0,994681	2020-11-09	Spain
N_205_I	N	205	ERR5924746	28887	C	T	0,992268	2020-11-09	Spain
ORF1ab_454_F	ORF1ab	454	ERR5924747	1625	C	T	0,998264	2020-09-27	Spain
ORF1ab_1761_A	ORF1ab	1761	ERR5924747	5546	A	G	0,0540984	2020-09-27	Spain
ORF1ab_2144_NA	ORF1ab	2144	ERR5924747	6696	C	+T	0,0555556	2020-09-27	Spain
ORF1ab_3523_V	ORF1ab	3523	ERR5924747	10833	C	T	1	2020-09-27	Spain
ORF1ab_314_L	ORF1ab	314	ERR5924747	14408	C	T	0,997442	2020-09-27	Spain
S_69_P	S	69	ERR5924747	21768	A	C	0,0582781	2020-09-27	Spain
S_614_G	S	614	ERR5924747	23403	A	G	1	2020-09-27	Spain
ORF3a_165_F	ORF3a	165	ERR5924747	25886	C	T	1	2020-09-27	Spain
N_187_L	N	187	ERR5924747	28833	C	T	1	2020-09-27	Spain
N_197_L	N	197	ERR5924747	28863	C	T	0,0629371	2020-09-27	Spain
ORF1ab_1025_L	ORF1ab	1025	ERR5924748	3338	G	T	0,997549	2020-11-10	Spain
ORF1ab_2144_NA	ORF1ab	2144	ERR5924748	6696	C	+T	0,060559	2020-11-10	Spain
ORF1ab_314_L	ORF1ab	314	ERR5924748	14408	C	T	1	2020-11-10	Spain
S_222_V	S	222	ERR5924748	22227	C	T	1	2020-11-10	Spain
S_614_G	S	614	ERR5924748	23403	A	G	1	2020-11-10	Spain
N_220_V	N	220	ERR5924748	28932	C	T	1	2020-11-10	Spain
ORF10_30_L	ORF10	30	ERR5924748	29645	G	T	0,999099	2020-11-10	Spain
ORF1ab_1761_A	ORF1ab	1761	ERR5924749	5546	A	G	0,0612648	2020-09-25	Spain
ORF1ab_3523_V	ORF1ab	3523	ERR5924749	10833	C	T	1	2020-09-25	Spain
ORF1ab_314_L	ORF1ab	314	ERR5924749	14408	C	T	0,979167	2020-09-25	Spain
S_222_V	S	222	ERR5924749	22227	C	T	1	2020-09-25	Spain
S_614_G	S	614	ERR5924749	23403	A	G	1	2020-09-25	Spain
ORF3a_273_L	ORF3a	273	ERR5924749	26209	G	T	0,138047	2020-09-25	Spain
N_220_V	N	220	ERR5924749	28932	C	T	1	2020-09-25	Spain
N_260_NA	N	260	ERR5924749	29051	C	+A	0,0528684	2020-09-25	Spain
N_377_Y	N	377	ERR5924749	29402	G	T	0,992	2020-09-25	Spain
ORF10_30_L	ORF10	30	ERR5924749	29645	G	T	1	2020-09-25	Spain
ORF1ab_519_S	ORF1ab	519	ERR5924750	1820	G	A	0,998775	2020-11-11	Spain
ORF1ab_1081_K	ORF1ab	1081	ERR5924750	3508	T	A	1	2020-11-11	Spain
ORF1ab_2144_NA	ORF1ab	2144	ERR5924750	6696	C	+T	0,0647948	2020-11-11	Spain
ORF1ab_314_L	ORF1ab	314	ERR5924750	14408	C	T	1	2020-11-11	Spain
S_69_Y	S	69	ERR5924750	21767	C	T	1	2020-11-11	Spain
S_222_V	S	222	ERR5924750	22227	C	T	1	2020-11-11	Spain
S_614_G	S	614	ERR5924750	23403	A	G	1	2020-11-11	Spain
N_220_V	N	220	ERR5924750	28932	C	T	1	2020-11-11	Spain
ORF10_30_L	ORF10	30	ERR5924750	29645	G	T	0,998459	2020-11-11	Spain
ORF1ab_3087_I	ORF1ab	3087	ERR5924751	9526	G	T	0,997354	2020-09-26	Spain
ORF1ab_176_S	ORF1ab	176	ERR5924751	13993	G	T	1	2020-09-26	Spain
ORF1ab_314_L	ORF1ab	314	ERR5924751	14408	C	T	0,989758	2020-09-26	Spain
ORF1ab_767_L	ORF1ab	767	ERR5924751	15766	G	T	0,997531	2020-09-26	Spain
ORF1ab_1141_R	ORF1ab	1141	ERR5924751	16889	A	G	1	2020-09-26	Spain
ORF1ab_1184_D	ORF1ab	1184	ERR5924751	17019	G	T	1	2020-09-26	Spain
ORF1ab_1638_C	ORF1ab	1638	ERR5924751	18379	G	T	0,975238	2020-09-26	Spain
S_477_N	S	477	ERR5924751	22992	G	A	0,996748	2020-09-26	Spain
S_614_G	S	614	ERR5924751	23403	A	G	1	2020-09-26	Spain
ORF3a_57_H	ORF3a	57	ERR5924751	25563	G	T	1	2020-09-26	Spain
ORF3a_129_F	ORF3a	129	ERR5924751	25777	C	T	1	2020-09-26	Spain
N_234_I	N	234	ERR5924751	28975	G	C	1	2020-09-26	Spain
N_376_T	N	376	ERR5924751	29399	G	A	1	2020-09-26	Spain
N_384_H	N	384	ERR5924751	29425	G	T	0,991361	2020-09-26	Spain
ORF1ab_1085_NA	ORF1ab	1085	ERR5924752	3520	T	-G	0,0596421	2020-11-12	Spain
ORF1ab_1166_A	ORF1ab	1166	ERR5924752	3762	T	C	1	2020-11-12	Spain
ORF1ab_1247_N	ORF1ab	1247	ERR5924752	4006	G	T	0,0520833	2020-11-12	Spain
ORF1ab_1251_NA	ORF1ab	1251	ERR5924752	4016	G	+A	0,0580645	2020-11-12	Spain
ORF1ab_1396_NA	ORF1ab	1396	ERR5924752	4453	A	+G	0,0527426	2020-11-12	Spain
ORF1ab_1837_Q	ORF1ab	1837	ERR5924752	5774	A	C	0,0841683	2020-11-12	Spain
ORF1ab_2144_NA	ORF1ab	2144	ERR5924752	6696	C	+T	0,151515	2020-11-12	Spain
ORF1ab_2294_S	ORF1ab	2294	ERR5924752	7145	G	A	0,0733945	2020-11-12	Spain
ORF1ab_2702_H	ORF1ab	2702	ERR5924752	8371	G	T	0,116343	2020-11-12	Spain
ORF1ab_2769_S	ORF1ab	2769	ERR5924752	8571	G	C	0,0627306	2020-11-12	Spain
ORF1ab_2900_NA	ORF1ab	2900	ERR5924752	8964	C	-A	0,0545906	2020-11-12	Spain
ORF1ab_3421_NA	ORF1ab	3421	ERR5924752	10527	C	+T	0,0524823	2020-11-12	Spain
ORF1ab_3556_NA	ORF1ab	3556	ERR5924752	10932	C	-T	0,10978	2020-11-12	Spain
ORF1ab_3576_NA	ORF1ab	3576	ERR5924752	10993	C	-A	0,0793269	2020-11-12	Spain
ORF1ab_3627_NA	ORF1ab	3627	ERR5924752	11146	G	+T	0,0527778	2020-11-12	Spain
ORF1ab_3849_NA	ORF1ab	3849	ERR5924752	11812	C	+A	0,0714286	2020-11-12	Spain
ORF1ab_4327_NA	ORF1ab	4327	ERR5924752	13246	T	-C	0,0559943	2020-11-12	Spain
ORF1ab_35_NA	ORF1ab	35	ERR5924752	13571	G	+T	0,0619469	2020-11-12	Spain
ORF1ab_314_L	ORF1ab	314	ERR5924752	14408	C	T	1	2020-11-12	Spain
ORF1ab_322_NA	ORF1ab	322	ERR5924752	14432	G	+A	0,0921348	2020-11-12	Spain
ORF1ab_519_NA	ORF1ab	519	ERR5924752	15022	T	-TCGCATATACAAAACGTAA	0,0584192	2020-11-12	Spain
ORF1ab_744_L	ORF1ab	744	ERR5924752	15697	T	C	0,0916149	2020-11-12	Spain
ORF1ab_1090_NA	ORF1ab	1090	ERR5924752	16735	T	-G	0,152778	2020-11-12	Spain
ORF1ab_1537_R	ORF1ab	1537	ERR5924752	18077	A	G	0,0888889	2020-11-12	Spain
ORF1ab_2108_F	ORF1ab	2108	ERR5924752	19789	C	T	0,0625	2020-11-12	Spain
ORF1ab_2172_NA	ORF1ab	2172	ERR5924752	19983	C	+T	0,169811	2020-11-12	Spain
S_110_F	S	110	ERR5924752	21892	A	T	0,0677083	2020-11-12	Spain
S_111_Y	S	111	ERR5924752	21893	G	T	0,0677083	2020-11-12	Spain
S_139_NA	S	139	ERR5924752	21979	A	-T	0,0966921	2020-11-12	Spain
S_222_V	S	222	ERR5924752	22227	C	T	0,996466	2020-11-12	Spain
S_614_G	S	614	ERR5924752	23403	A	G	1	2020-11-12	Spain
S_793_Q	S	793	ERR5924752	23940	C	A	0,0756579	2020-11-12	Spain
S_885_S	S	885	ERR5924752	24215	G	A	0,0568182	2020-11-12	Spain
S_922_NA	S	922	ERR5924752	24328	G	-A	0,0665213	2020-11-12	Spain
S_1181_Q	S	1181	ERR5924752	25103	A	C	0,770171	2020-11-12	Spain
S_1183_N	S	1183	ERR5924752	25110	T	A	0,0736342	2020-11-12	Spain
ORF3a_131_NA	ORF3a	131	ERR5924752	25785	G	-A	0,0818182	2020-11-12	Spain
ORF7a_52_NA	ORF7a	52	ERR5924752	27549	C	-A	0,0597015	2020-11-12	Spain
N_65_R	N	65	ERR5924752	28467	A	G	0,905682	2020-11-12	Spain
N_136_Q	N	136	ERR5924752	28679	G	C	0,896789	2020-11-12	Spain
N_194_L	N	194	ERR5924752	28854	C	T	0,131034	2020-11-12	Spain
N_220_V	N	220	ERR5924752	28932	C	T	0,991803	2020-11-12	Spain
N_365_S	N	365	ERR5924752	29366	C	T	0,84186	2020-11-12	Spain
ORF10_30_L	ORF10	30	ERR5924752	29645	G	T	0,940516	2020-11-12	Spain
ORF1ab_314_L	ORF1ab	314	ERR5924753	14408	C	T	0,994305	2020-09-26	Spain
ORF1ab_833_NA	ORF1ab	833	ERR5924753	15965	G	+T	0,0532491	2020-09-26	Spain
S_69_P	S	69	ERR5924753	21768	A	C	0,0581395	2020-09-26	Spain
S_222_V	S	222	ERR5924753	22227	C	T	0,998236	2020-09-26	Spain
S_614_G	S	614	ERR5924753	23403	A	G	1	2020-09-26	Spain
N_220_V	N	220	ERR5924753	28932	C	T	1	2020-09-26	Spain
ORF10_30_L	ORF10	30	ERR5924753	29645	G	T	1	2020-09-26	Spain
ORF1ab_427_NA	ORF1ab	427	ERR5924754	1546	T	-A	0,313559	2020-11-12	Spain
ORF1ab_428_C	ORF1ab	428	ERR5924754	1547	A	T	0,270073	2020-11-12	Spain
ORF1ab_428_G	ORF1ab	428	ERR5924754	1547	A	G	0,0729927	2020-11-12	Spain
ORF1ab_1430_I	ORF1ab	1430	ERR5924754	4554	C	T	0,0543616	2020-11-12	Spain
ORF1ab_1541_S	ORF1ab	1541	ERR5924754	4886	C	T	0,998628	2020-11-12	Spain
ORF1ab_2717_V	ORF1ab	2717	ERR5924754	8415	A	T	0,0701987	2020-11-12	Spain
ORF1ab_104_NA	ORF1ab	104	ERR5924754	13777	C	-AT	0,0696242	2020-11-12	Spain
ORF1ab_105_L	ORF1ab	105	ERR5924754	13780	A	T	0,17207	2020-11-12	Spain
ORF1ab_314_L	ORF1ab	314	ERR5924754	14408	C	T	1	2020-11-12	Spain
ORF1ab_2159_G	ORF1ab	2159	ERR5924754	19943	C	G	0,0520548	2020-11-12	Spain
ORF1ab_2172_NA	ORF1ab	2172	ERR5924754	19983	C	+T	0,0636042	2020-11-12	Spain
ORF1ab_2400_H	ORF1ab	2400	ERR5924754	20667	A	T	0,101072	2020-11-12	Spain
S_156_V	S	156	ERR5924754	22029	A	T	0,0563674	2020-11-12	Spain
S_222_V	S	222	ERR5924754	22227	C	T	1	2020-11-12	Spain
S_614_G	S	614	ERR5924754	23403	A	G	0,998814	2020-11-12	Spain
N_220_V	N	220	ERR5924754	28932	C	T	1	2020-11-12	Spain
ORF10_30_L	ORF10	30	ERR5924754	29645	G	T	0,99893	2020-11-12	Spain
ORF1ab_454_F	ORF1ab	454	ERR5924755	1625	C	T	0,662455	2020-09-25	Spain
ORF1ab_728_C	ORF1ab	728	ERR5924755	2447	G	T	0,247031	2020-09-25	Spain
ORF1ab_958_E	ORF1ab	958	ERR5924755	3137	A	G	0,271914	2020-09-25	Spain
ORF1ab_2144_H	ORF1ab	2144	ERR5924755	6696	C	A	0,228933	2020-09-25	Spain
ORF1ab_3523_V	ORF1ab	3523	ERR5924755	10833	C	T	0,785169	2020-09-25	Spain
ORF1ab_314_L	ORF1ab	314	ERR5924755	14408	C	T	0,988695	2020-09-25	Spain
ORF1ab_692_S	ORF1ab	692	ERR5924755	15541	A	T	0,427211	2020-09-25	Spain
ORF1ab_833_NA	ORF1ab	833	ERR5924755	15965	G	+T	0,105524	2020-09-25	Spain
S_222_V	S	222	ERR5924755	22227	C	T	0,219601	2020-09-25	Spain
S_614_G	S	614	ERR5924755	23403	A	G	1	2020-09-25	Spain
ORF3a_165_F	ORF3a	165	ERR5924755	25886	C	T	0,812155	2020-09-25	Spain
E_8_D	E	8	ERR5924755	26268	G	T	0,184604	2020-09-25	Spain
N_187_L	N	187	ERR5924755	28833	C	T	0,689884	2020-09-25	Spain
N_197_L	N	197	ERR5924755	28863	C	T	0,0600414	2020-09-25	Spain
N_220_V	N	220	ERR5924755	28932	C	T	0,316456	2020-09-25	Spain
ORF10_30_L	ORF10	30	ERR5924755	29645	G	T	0,176399	2020-09-25	Spain
ORF1ab_119_H	ORF1ab	119	ERR5924756	621	G	A	0,118857	2020-11-13	Spain
ORF1ab_2144_NA	ORF1ab	2144	ERR5924756	6696	C	+T	0,0726916	2020-11-13	Spain
ORF1ab_3623_S	ORF1ab	3623	ERR5924756	11132	G	T	0,998912	2020-11-13	Spain
ORF1ab_314_L	ORF1ab	314	ERR5924756	14408	C	T	1	2020-11-13	Spain
S_151_I	S	151	ERR5924756	22014	G	T	0,257757	2020-11-13	Spain
S_222_V	S	222	ERR5924756	22227	C	T	1	2020-11-13	Spain
S_614_G	S	614	ERR5924756	23403	A	G	0,99866	2020-11-13	Spain
ORF3a_54_NA	ORF3a	54	ERR5924756	25553	C	+T	0,0725953	2020-11-13	Spain
ORF3a_55_F	ORF3a	55	ERR5924756	25555	G	T	0,996721	2020-11-13	Spain
ORF8_36_L	ORF8	36	ERR5924756	28000	C	T	0,996885	2020-11-13	Spain
ORF8_100_L	ORF8	100	ERR5924756	28191	G	T	0,998331	2020-11-13	Spain
N_220_V	N	220	ERR5924756	28932	C	T	1	2020-11-13	Spain
ORF10_30_L	ORF10	30	ERR5924756	29645	G	T	0,998392	2020-11-13	Spain
ORF1ab_1761_A	ORF1ab	1761	ERR5924757	5546	A	G	0,09	2020-09-25	Spain
ORF1ab_3087_I	ORF1ab	3087	ERR5924757	9526	G	T	0,90078	2020-09-25	Spain
ORF1ab_176_S	ORF1ab	176	ERR5924757	13993	G	T	0,892484	2020-09-25	Spain
ORF1ab_314_L	ORF1ab	314	ERR5924757	14408	C	T	0,991566	2020-09-25	Spain
ORF1ab_767_L	ORF1ab	767	ERR5924757	15766	G	T	0,926756	2020-09-25	Spain
ORF1ab_1141_R	ORF1ab	1141	ERR5924757	16889	A	G	0,913556	2020-09-25	Spain
ORF1ab_1184_D	ORF1ab	1184	ERR5924757	17019	G	T	0,919231	2020-09-25	Spain
ORF1ab_1638_C	ORF1ab	1638	ERR5924757	18379	G	T	0,839695	2020-09-25	Spain
S_222_V	S	222	ERR5924757	22227	C	T	0,104444	2020-09-25	Spain
S_477_N	S	477	ERR5924757	22992	G	A	0,897233	2020-09-25	Spain
S_614_G	S	614	ERR5924757	23403	A	G	0,996845	2020-09-25	Spain
ORF3a_57_H	ORF3a	57	ERR5924757	25563	G	T	0,894172	2020-09-25	Spain
ORF3a_77_F	ORF3a	77	ERR5924757	25621	G	T	0,0595745	2020-09-25	Spain
ORF3a_129_F	ORF3a	129	ERR5924757	25777	C	T	0,888608	2020-09-25	Spain
N_197_L	N	197	ERR5924757	28863	C	T	0,0512821	2020-09-25	Spain
N_220_V	N	220	ERR5924757	28932	C	T	0,198068	2020-09-25	Spain
N_234_I	N	234	ERR5924757	28975	G	C	0,826316	2020-09-25	Spain
N_376_T	N	376	ERR5924757	29399	G	A	0,87561	2020-09-25	Spain
N_377_Y	N	377	ERR5924757	29402	G	T	0,0629371	2020-09-25	Spain
N_384_H	N	384	ERR5924757	29425	G	T	0,857798	2020-09-25	Spain
ORF10_30_L	ORF10	30	ERR5924757	29645	G	T	0,116228	2020-09-25	Spain
ORF1ab_350_I	ORF1ab	350	ERR5924758	1314	C	T	1	2020-11-14	Spain
ORF1ab_2144_NA	ORF1ab	2144	ERR5924758	6696	C	+T	0,0733591	2020-11-14	Spain
ORF1ab_2534_S	ORF1ab	2534	ERR5924758	7865	G	A	0,998553	2020-11-14	Spain
ORF1ab_3623_S	ORF1ab	3623	ERR5924758	11132	G	T	0,998844	2020-11-14	Spain
ORF1ab_3930_F	ORF1ab	3930	ERR5924758	12053	C	T	1	2020-11-14	Spain
ORF1ab_314_L	ORF1ab	314	ERR5924758	14408	C	T	1	2020-11-14	Spain
ORF1ab_1397_I	ORF1ab	1397	ERR5924758	17658	G	T	1	2020-11-14	Spain
S_222_V	S	222	ERR5924758	22227	C	T	1	2020-11-14	Spain
S_614_G	S	614	ERR5924758	23403	A	G	1	2020-11-14	Spain
S_677_H	S	677	ERR5924758	23593	G	T	1	2020-11-14	Spain
ORF8_104_S	ORF8	104	ERR5924758	28204	T	C	0,997849	2020-11-14	Spain
N_220_V	N	220	ERR5924758	28932	C	T	1	2020-11-14	Spain
N_418_H	N	418	ERR5924758	29527	G	T	0,999167	2020-11-14	Spain
ORF10_30_L	ORF10	30	ERR5924758	29645	G	T	0,998258	2020-11-14	Spain
ORF1ab_1760_I	ORF1ab	1760	ERR5924759	5544	C	T	0,934122	2020-09-26	Spain
ORF1ab_1761_A	ORF1ab	1761	ERR5924759	5546	A	G	0,0611205	2020-09-26	Spain
ORF1ab_314_L	ORF1ab	314	ERR5924759	14408	C	T	0,992095	2020-09-26	Spain
S_69_P	S	69	ERR5924759	21768	A	C	0,0561404	2020-09-26	Spain
S_222_V	S	222	ERR5924759	22227	C	T	0,996317	2020-09-26	Spain
S_614_G	S	614	ERR5924759	23403	A	G	1	2020-09-26	Spain
ORF3a_9_K	ORF3a	9	ERR5924759	25418	C	A	1	2020-09-26	Spain
N_220_V	N	220	ERR5924759	28932	C	T	1	2020-09-26	Spain
N_365_S	N	365	ERR5924759	29366	C	T	1	2020-09-26	Spain
ORF10_30_L	ORF10	30	ERR5924759	29645	G	T	1	2020-09-26	Spain
ORF1ab_350_I	ORF1ab	350	ERR5924760	1314	C	T	1	2020-11-16	Spain
ORF1ab_2144_NA	ORF1ab	2144	ERR5924760	6696	C	+T	0,061139	2020-11-16	Spain
ORF1ab_3623_S	ORF1ab	3623	ERR5924760	11132	G	T	1	2020-11-16	Spain
ORF1ab_3930_F	ORF1ab	3930	ERR5924760	12053	C	T	1	2020-11-16	Spain
ORF1ab_314_L	ORF1ab	314	ERR5924760	14408	C	T	0,998783	2020-11-16	Spain
ORF1ab_1397_I	ORF1ab	1397	ERR5924760	17658	G	T	0,998601	2020-11-16	Spain
S_222_V	S	222	ERR5924760	22227	C	T	0,998162	2020-11-16	Spain
S_614_G	S	614	ERR5924760	23403	A	G	1	2020-11-16	Spain
ORF8_104_S	ORF8	104	ERR5924760	28204	T	C	1	2020-11-16	Spain
N_220_V	N	220	ERR5924760	28932	C	T	1	2020-11-16	Spain
N_418_H	N	418	ERR5924760	29527	G	T	1	2020-11-16	Spain
ORF10_30_L	ORF10	30	ERR5924760	29645	G	T	0,999306	2020-11-16	Spain
ORF1ab_110_Y	ORF1ab	110	ERR5924761	593	C	T	0,151079	2020-09-26	Spain
ORF1ab_3523_V	ORF1ab	3523	ERR5924761	10833	C	T	1	2020-09-26	Spain
ORF1ab_3606_F	ORF1ab	3606	ERR5924761	11083	G	T	0,216097	2020-09-26	Spain
ORF1ab_314_L	ORF1ab	314	ERR5924761	14408	C	T	0,988417	2020-09-26	Spain
S_69_P	S	69	ERR5924761	21768	A	C	0,053021	2020-09-26	Spain
S_222_V	S	222	ERR5924761	22227	C	T	0,996581	2020-09-26	Spain
S_614_G	S	614	ERR5924761	23403	A	G	1	2020-09-26	Spain
N_220_V	N	220	ERR5924761	28932	C	T	0,997886	2020-09-26	Spain
N_377_Y	N	377	ERR5924761	29402	G	T	0,99827	2020-09-26	Spain
ORF10_30_L	ORF10	30	ERR5924761	29645	G	T	0,998811	2020-09-26	Spain
ORF1ab_1158_L	ORF1ab	1158	ERR5924762	3738	C	T	0,996101	2020-11-19	Spain
ORF1ab_2144_NA	ORF1ab	2144	ERR5924762	6696	C	+T	0,0629723	2020-11-19	Spain
ORF1ab_314_L	ORF1ab	314	ERR5924762	14408	C	T	1	2020-11-19	Spain
S_3_NA	S	3	ERR5924762	21569	G	+T	0,0757576	2020-11-19	Spain
S_5_F	S	5	ERR5924762	21575	C	T	1	2020-11-19	Spain
S_614_G	S	614	ERR5924762	23403	A	G	0,998607	2020-11-19	Spain
S_814_T	S	814	ERR5924762	24003	A	C	1	2020-11-19	Spain
N_72_I	N	72	ERR5924762	28487	G	A	0,99799	2020-11-19	Spain
N_199_S	N	199	ERR5924762	28868	C	T	1	2020-11-19	Spain
N_203_K	N	203	ERR5924762	28881	G	A	1	2020-11-19	Spain
N_204_R	N	204	ERR5924762	28883	G	C	1	2020-11-19	Spain
ORF1ab_314_L	ORF1ab	314	ERR5924763	14408	C	T	0,998311	2020-09-26	Spain
S_69_P	S	69	ERR5924763	21768	A	C	0,0501859	2020-09-26	Spain
S_222_V	S	222	ERR5924763	22227	C	T	0,987879	2020-09-26	Spain
S_614_G	S	614	ERR5924763	23403	A	G	1	2020-09-26	Spain
N_220_V	N	220	ERR5924763	28932	C	T	1	2020-09-26	Spain
ORF10_30_L	ORF10	30	ERR5924763	29645	G	T	1	2020-09-26	Spain
ORF1ab_2144_NA	ORF1ab	2144	ERR5924764	6696	C	+T	0,053964	2020-11-20	Spain
ORF1ab_314_L	ORF1ab	314	ERR5924764	14408	C	T	1	2020-11-20	Spain
S_222_V	S	222	ERR5924764	22227	C	T	1	2020-11-20	Spain
S_614_G	S	614	ERR5924764	23403	A	G	1	2020-11-20	Spain
S_1219_C	S	1219	ERR5924764	25217	G	T	1	2020-11-20	Spain
E_62_F	E	62	ERR5924764	26428	G	T	1	2020-11-20	Spain
N_220_V	N	220	ERR5924764	28932	C	T	1	2020-11-20	Spain
ORF10_30_L	ORF10	30	ERR5924764	29645	G	T	1	2020-11-20	Spain
ORF1ab_314_L	ORF1ab	314	ERR5924765	14408	C	T	0,995178	2020-09-25	Spain
ORF1ab_2525_V	ORF1ab	2525	ERR5924765	21040	A	G	0,0557668	2020-09-25	Spain
S_69_P	S	69	ERR5924765	21768	A	C	0,0548187	2020-09-25	Spain
S_222_V	S	222	ERR5924765	22227	C	T	1	2020-09-25	Spain
S_614_G	S	614	ERR5924765	23403	A	G	1	2020-09-25	Spain
ORF8_62_L	ORF8	62	ERR5924765	28077	G	T	1	2020-09-25	Spain
N_220_V	N	220	ERR5924765	28932	C	T	1	2020-09-25	Spain
ORF10_30_L	ORF10	30	ERR5924765	29645	G	T	1	2020-09-25	Spain
ORF1ab_350_I	ORF1ab	350	ERR5924766	1314	C	T	1	2020-11-23	Spain
ORF1ab_2144_NA	ORF1ab	2144	ERR5924766	6696	C	+T	0,0697674	2020-11-23	Spain
ORF1ab_3623_S	ORF1ab	3623	ERR5924766	11132	G	T	1	2020-11-23	Spain
ORF1ab_3930_F	ORF1ab	3930	ERR5924766	12053	C	T	0,998958	2020-11-23	Spain
ORF1ab_314_L	ORF1ab	314	ERR5924766	14408	C	T	1	2020-11-23	Spain
ORF1ab_1397_I	ORF1ab	1397	ERR5924766	17658	G	T	1	2020-11-23	Spain
S_222_V	S	222	ERR5924766	22227	C	T	1	2020-11-23	Spain
S_614_G	S	614	ERR5924766	23403	A	G	1	2020-11-23	Spain
ORF8_104_S	ORF8	104	ERR5924766	28204	T	C	0,998553	2020-11-23	Spain
N_220_V	N	220	ERR5924766	28932	C	T	1	2020-11-23	Spain
N_418_H	N	418	ERR5924766	29527	G	T	0,997604	2020-11-23	Spain
ORF10_30_L	ORF10	30	ERR5924766	29645	G	T	0,998276	2020-11-23	Spain
ORF1ab_1113_Y	ORF1ab	1113	ERR5924767	3602	C	T	1	2020-09-25	Spain
ORF1ab_314_L	ORF1ab	314	ERR5924767	14408	C	T	0,992993	2020-09-25	Spain
S_69_P	S	69	ERR5924767	21768	A	C	0,062417	2020-09-25	Spain
S_98_F	S	98	ERR5924767	21855	C	T	1	2020-09-25	Spain
S_614_G	S	614	ERR5924767	23403	A	G	1	2020-09-25	Spain
ORF3a_38_R	ORF3a	38	ERR5924767	25505	A	G	1	2020-09-25	Spain
ORF3a_172_R	ORF3a	172	ERR5924767	25906	G	C	1	2020-09-25	Spain
ORF3a_202_L	ORF3a	202	ERR5924767	25996	G	T	0,99645	2020-09-25	Spain
ORF8_25_F	ORF8	25	ERR5924767	27967	G	T	0,990506	2020-09-25	Spain
N_199_L	N	199	ERR5924767	28869	C	T	0,981273	2020-09-25	Spain
ORF1ab_3623_S	ORF1ab	3623	ERR5924768	11132	G	T	0,997602	2020-11-24	Spain
ORF1ab_314_L	ORF1ab	314	ERR5924768	14408	C	T	1	2020-11-24	Spain
S_222_V	S	222	ERR5924768	22227	C	T	1	2020-11-24	Spain
S_614_G	S	614	ERR5924768	23403	A	G	0,998688	2020-11-24	Spain
S_653_V	S	653	ERR5924768	23520	C	T	0,996337	2020-11-24	Spain
ORF3a_55_I	ORF3a	55	ERR5924768	25555	G	A	0,998672	2020-11-24	Spain
ORF3a_59_T	ORF3a	59	ERR5924768	25567	G	A	0,13624	2020-11-24	Spain
ORF8_30_L	ORF8	30	ERR5924768	27982	C	T	1	2020-11-24	Spain
N_220_V	N	220	ERR5924768	28932	C	T	1	2020-11-24	Spain
N_409_R	N	409	ERR5924768	29499	A	G	0,993681	2020-11-24	Spain
ORF10_30_L	ORF10	30	ERR5924768	29645	G	T	1	2020-11-24	Spain
ORF1ab_3705_V	ORF1ab	3705	ERR5924769	11379	C	T	0,992821	2020-09-25	Spain
ORF1ab_314_L	ORF1ab	314	ERR5924769	14408	C	T	0,986042	2020-09-25	Spain
ORF1ab_1539_T	ORF1ab	1539	ERR5924769	18083	T	C	1	2020-09-25	Spain
S_222_V	S	222	ERR5924769	22227	C	T	1	2020-09-25	Spain
S_614_G	S	614	ERR5924769	23403	A	G	1	2020-09-25	Spain
N_220_V	N	220	ERR5924769	28932	C	T	1	2020-09-25	Spain
N_365_S	N	365	ERR5924769	29366	C	T	0,981651	2020-09-25	Spain
ORF10_30_L	ORF10	30	ERR5924769	29645	G	T	0,99828	2020-09-25	Spain
ORF1ab_3623_S	ORF1ab	3623	ERR5924770	11132	G	T	1	2020-11-24	Spain
ORF1ab_4161_I	ORF1ab	4161	ERR5924770	12747	C	T	0,999413	2020-11-24	Spain
ORF1ab_314_L	ORF1ab	314	ERR5924770	14408	C	T	1	2020-11-24	Spain
ORF1ab_2172_NA	ORF1ab	2172	ERR5924770	19983	C	+T	0,0568384	2020-11-24	Spain
ORF1ab_2633_S	ORF1ab	2633	ERR5924770	21364	C	T	1	2020-11-24	Spain
S_222_V	S	222	ERR5924770	22227	C	T	0,998192	2020-11-24	Spain
S_614_G	S	614	ERR5924770	23403	A	G	0,998978	2020-11-24	Spain
ORF3a_13_L	ORF3a	13	ERR5924770	25429	G	T	1	2020-11-24	Spain
ORF8_2_N	ORF8	2	ERR5924770	27899	A	T	0,998607	2020-11-24	Spain
ORF8_30_L	ORF8	30	ERR5924770	27982	C	T	1	2020-11-24	Spain
ORF8_32_L	ORF8	32	ERR5924770	27987	G	T	0,998423	2020-11-24	Spain
N_220_V	N	220	ERR5924770	28932	C	T	1	2020-11-24	Spain
ORF10_30_L	ORF10	30	ERR5924770	29645	G	T	1	2020-11-24	Spain
ORF1ab_2144_NA	ORF1ab	2144	ERR5924771	6696	C	+T	0,0507937	2020-09-25	Spain
ORF1ab_2605_S	ORF1ab	2605	ERR5924771	8078	C	T	0,152174	2020-09-25	Spain
ORF1ab_4285_V	ORF1ab	4285	ERR5924771	13119	C	T	0,991803	2020-09-25	Spain
ORF1ab_314_L	ORF1ab	314	ERR5924771	14408	C	T	0,989234	2020-09-25	Spain
ORF1ab_833_NA	ORF1ab	833	ERR5924771	15965	G	+T	0,0786026	2020-09-25	Spain
S_69_P	S	69	ERR5924771	21768	A	C	0,0550206	2020-09-25	Spain
S_222_V	S	222	ERR5924771	22227	C	T	1	2020-09-25	Spain
S_614_G	S	614	ERR5924771	23403	A	G	1	2020-09-25	Spain
N_220_V	N	220	ERR5924771	28932	C	T	1	2020-09-25	Spain
N_300_Y	N	300	ERR5924771	29171	C	T	0,980085	2020-09-25	Spain
ORF10_30_L	ORF10	30	ERR5924771	29645	G	T	1	2020-09-25	Spain
ORF1ab_1597_I	ORF1ab	1597	ERR5924772	5055	C	T	1	2020-11-30	Spain
ORF1ab_2107_S	ORF1ab	2107	ERR5924772	6585	T	G	0,0563725	2020-11-30	Spain
ORF1ab_2144_NA	ORF1ab	2144	ERR5924772	6696	C	+T	0,0692168	2020-11-30	Spain
ORF1ab_2447_Q	ORF1ab	2447	ERR5924772	7605	T	A	0,984351	2020-11-30	Spain
ORF1ab_3603_NA	ORF1ab	3603	ERR5924772	11074	C	+T	0,124783	2020-11-30	Spain
ORF1ab_3606_NA	ORF1ab	3606	ERR5924772	11082	T	-G	0,10101	2020-11-30	Spain
ORF1ab_3606_F	ORF1ab	3606	ERR5924772	11083	G	T	0,996711	2020-11-30	Spain
ORF1ab_3862_I	ORF1ab	3862	ERR5924772	11851	G	T	0,973422	2020-11-30	Spain
ORF1ab_4164_A	ORF1ab	4164	ERR5924772	12755	A	G	0,998663	2020-11-30	Spain
ORF1ab_314_L	ORF1ab	314	ERR5924772	14408	C	T	1	2020-11-30	Spain
S_614_G	S	614	ERR5924772	23403	A	G	1	2020-11-30	Spain
S_691_F	S	691	ERR5924772	23634	C	T	0,982405	2020-11-30	Spain
S_1084_Y	S	1084	ERR5924772	24812	G	T	1	2020-11-30	Spain
S_1237_I	S	1237	ERR5924772	25273	G	T	1	2020-11-30	Spain
M_125_Y	M	125	ERR5924772	26895	C	T	0,980966	2020-11-30	Spain
N_203_K	N	203	ERR5924772	28881	G	A	1	2020-11-30	Spain
N_204_R	N	204	ERR5924772	28883	G	C	1	2020-11-30	Spain
N_205_I	N	205	ERR5924772	28887	C	T	0,994253	2020-11-30	Spain
ORF1ab_454_F	ORF1ab	454	ERR5924773	1625	C	T	1	2020-09-25	Spain
ORF1ab_3523_V	ORF1ab	3523	ERR5924773	10833	C	T	1	2020-09-25	Spain
ORF1ab_66_NA	ORF1ab	66	ERR5924773	13664	A	+G	0,0543881	2020-09-25	Spain
ORF1ab_314_L	ORF1ab	314	ERR5924773	14408	C	T	0,997033	2020-09-25	Spain
S_614_G	S	614	ERR5924773	23403	A	G	0,996154	2020-09-25	Spain
ORF3a_165_F	ORF3a	165	ERR5924773	25886	C	T	0,975138	2020-09-25	Spain
N_187_L	N	187	ERR5924773	28833	C	T	1	2020-09-25	Spain
ORF1ab_730_F	ORF1ab	730	ERR5924774	2453	C	T	0,998039	2020-12-01	Spain
ORF1ab_2144_NA	ORF1ab	2144	ERR5924774	6696	C	+T	0,0555556	2020-12-01	Spain
ORF1ab_3561_I	ORF1ab	3561	ERR5924774	10947	G	T	0,998905	2020-12-01	Spain
ORF1ab_3623_S	ORF1ab	3623	ERR5924774	11132	G	T	1	2020-12-01	Spain
ORF1ab_314_L	ORF1ab	314	ERR5924774	14408	C	T	1	2020-12-01	Spain
ORF1ab_1828_R	ORF1ab	1828	ERR5924774	18950	A	G	0,997694	2020-12-01	Spain
S_222_V	S	222	ERR5924774	22227	C	T	1	2020-12-01	Spain
S_573_I	S	573	ERR5924774	23280	C	T	0,0556128	2020-12-01	Spain
S_614_G	S	614	ERR5924774	23403	A	G	1	2020-12-01	Spain
ORF3a_62_T	ORF3a	62	ERR5924774	25577	T	C	0,998661	2020-12-01	Spain
ORF3a_131_C	ORF3a	131	ERR5924774	25785	G	T	0,998737	2020-12-01	Spain
ORF8_30_L	ORF8	30	ERR5924774	27982	C	T	1	2020-12-01	Spain
N_220_V	N	220	ERR5924774	28932	C	T	1	2020-12-01	Spain
ORF10_30_L	ORF10	30	ERR5924774	29645	G	T	1	2020-12-01	Spain
ORF1ab_1761_A	ORF1ab	1761	ERR5924775	5546	A	G	0,0518395	2020-09-26	Spain
ORF1ab_314_L	ORF1ab	314	ERR5924775	14408	C	T	0,990282	2020-09-26	Spain
S_222_V	S	222	ERR5924775	22227	C	T	0,996176	2020-09-26	Spain
S_614_G	S	614	ERR5924775	23403	A	G	1	2020-09-26	Spain
ORF8_62_L	ORF8	62	ERR5924775	28077	G	T	1	2020-09-26	Spain
N_197_L	N	197	ERR5924775	28863	C	T	0,06	2020-09-26	Spain
N_220_V	N	220	ERR5924775	28932	C	T	0,994286	2020-09-26	Spain
ORF10_30_L	ORF10	30	ERR5924775	29645	G	T	0,995392	2020-09-26	Spain
ORF1ab_2144_NA	ORF1ab	2144	ERR5924776	6696	C	+T	0,0625621	2020-12-02	Spain
ORF1ab_2648_I	ORF1ab	2648	ERR5924776	8208	C	T	0,0776805	2020-12-02	Spain
ORF1ab_169_I	ORF1ab	169	ERR5924776	13972	T	A	0,0624187	2020-12-02	Spain
ORF1ab_314_L	ORF1ab	314	ERR5924776	14408	C	T	1	2020-12-02	Spain
ORF1ab_363_V	ORF1ab	363	ERR5924776	14554	C	G	0,991817	2020-12-02	Spain
S_222_V	S	222	ERR5924776	22227	C	T	1	2020-12-02	Spain
S_614_G	S	614	ERR5924776	23403	A	G	1	2020-12-02	Spain
N_144_H	N	144	ERR5924776	28703	G	C	0,998973	2020-12-02	Spain
N_220_V	N	220	ERR5924776	28932	C	T	1	2020-12-02	Spain
ORF10_30_L	ORF10	30	ERR5924776	29645	G	T	0,998915	2020-12-02	Spain
ORF1ab_686_M	ORF1ab	686	ERR5924777	2321	T	A	0,101695	2020-09-26	Spain
ORF1ab_3523_V	ORF1ab	3523	ERR5924777	10833	C	T	1	2020-09-26	Spain
ORF1ab_314_L	ORF1ab	314	ERR5924777	14408	C	T	0,995633	2020-09-26	Spain
ORF1ab_1806_I	ORF1ab	1806	ERR5924777	18883	G	A	0,0659955	2020-09-26	Spain
S_222_V	S	222	ERR5924777	22227	C	T	0,994475	2020-09-26	Spain
S_614_G	S	614	ERR5924777	23403	A	G	1	2020-09-26	Spain
N_377_Y	N	377	ERR5924777	29402	G	T	1	2020-09-26	Spain
ORF10_30_L	ORF10	30	ERR5924777	29645	G	T	1	2020-09-26	Spain
ORF1ab_2144_NA	ORF1ab	2144	ERR5924778	6696	C	+T	0,0695088	2020-12-04	Spain
ORF1ab_2166_I	ORF1ab	2166	ERR5924778	6762	C	T	0,998474	2020-12-04	Spain
ORF1ab_2661_F	ORF1ab	2661	ERR5924778	8247	C	T	1	2020-12-04	Spain
ORF1ab_3623_S	ORF1ab	3623	ERR5924778	11132	G	T	1	2020-12-04	Spain
ORF1ab_314_L	ORF1ab	314	ERR5924778	14408	C	T	1	2020-12-04	Spain
ORF1ab_976_L	ORF1ab	976	ERR5924778	16394	C	T	1	2020-12-04	Spain
S_3_NA	S	3	ERR5924778	21569	G	+T	0,0728242	2020-12-04	Spain
S_5_F	S	5	ERR5924778	21575	C	T	1	2020-12-04	Spain
S_222_V	S	222	ERR5924778	22227	C	T	1	2020-12-04	Spain
S_614_G	S	614	ERR5924778	23403	A	G	1	2020-12-04	Spain
ORF8_30_L	ORF8	30	ERR5924778	27982	C	T	0,998628	2020-12-04	Spain
ORF8_64_G	ORF8	64	ERR5924778	28084	A	G	1	2020-12-04	Spain
N_220_V	N	220	ERR5924778	28932	C	T	1	2020-12-04	Spain
ORF10_30_L	ORF10	30	ERR5924778	29645	G	T	0,99728	2020-12-04	Spain
ORF1ab_728_C	ORF1ab	728	ERR5924779	2447	G	T	0,395189	2020-09-26	Spain
ORF1ab_958_E	ORF1ab	958	ERR5924779	3137	A	G	0,428571	2020-09-26	Spain
ORF1ab_2144_H	ORF1ab	2144	ERR5924779	6696	C	A	0,428305	2020-09-26	Spain
ORF1ab_3523_V	ORF1ab	3523	ERR5924779	10833	C	T	0,621622	2020-09-26	Spain
ORF1ab_314_L	ORF1ab	314	ERR5924779	14408	C	T	0,975323	2020-09-26	Spain
S_52_H	S	52	ERR5924779	21718	G	T	0,0797448	2020-09-26	Spain
S_69_P	S	69	ERR5924779	21768	A	C	0,053012	2020-09-26	Spain
S_222_V	S	222	ERR5924779	22227	C	T	0,995305	2020-09-26	Spain
S_614_G	S	614	ERR5924779	23403	A	G	0,99688	2020-09-26	Spain
E_8_D	E	8	ERR5924779	26268	G	T	0,385338	2020-09-26	Spain
N_220_V	N	220	ERR5924779	28932	C	T	1	2020-09-26	Spain
N_377_Y	N	377	ERR5924779	29402	G	T	0,532688	2020-09-26	Spain
ORF10_30_L	ORF10	30	ERR5924779	29645	G	T	0,995868	2020-09-26	Spain
ORF1ab_519_S	ORF1ab	519	ERR5924780	1820	G	A	0,9987	2020-12-07	Spain
ORF1ab_1081_K	ORF1ab	1081	ERR5924780	3508	T	A	0,997658	2020-12-07	Spain
ORF1ab_2144_NA	ORF1ab	2144	ERR5924780	6696	C	+T	0,0561497	2020-12-07	Spain
ORF1ab_314_L	ORF1ab	314	ERR5924780	14408	C	T	0,998782	2020-12-07	Spain
S_222_V	S	222	ERR5924780	22227	C	T	1	2020-12-07	Spain
S_614_G	S	614	ERR5924780	23403	A	G	1	2020-12-07	Spain
N_220_V	N	220	ERR5924780	28932	C	T	0,997015	2020-12-07	Spain
N_359_S	N	359	ERR5924780	29348	G	T	0,998875	2020-12-07	Spain
ORF10_30_L	ORF10	30	ERR5924780	29645	G	T	1	2020-12-07	Spain
ORF1ab_454_F	ORF1ab	454	ERR5924781	1625	C	T	1	2020-09-25	Spain
ORF1ab_3523_V	ORF1ab	3523	ERR5924781	10833	C	T	0,991184	2020-09-25	Spain
ORF1ab_3655_I	ORF1ab	3655	ERR5924781	11230	G	T	0,997938	2020-09-25	Spain
ORF1ab_314_L	ORF1ab	314	ERR5924781	14408	C	T	0,994648	2020-09-25	Spain
S_69_P	S	69	ERR5924781	21768	A	C	0,0702381	2020-09-25	Spain
S_614_G	S	614	ERR5924781	23403	A	G	1	2020-09-25	Spain
ORF3a_165_F	ORF3a	165	ERR5924781	25886	C	T	0,993318	2020-09-25	Spain
N_187_L	N	187	ERR5924781	28833	C	T	1	2020-09-25	Spain
ORF1ab_692_F	ORF1ab	692	ERR5924782	2340	C	T	1	2020-12-08	Spain
ORF1ab_2144_NA	ORF1ab	2144	ERR5924782	6696	C	+T	0,0586836	2020-12-08	Spain
ORF1ab_3468_V	ORF1ab	3468	ERR5924782	10667	T	G	0,998418	2020-12-08	Spain
ORF1ab_3930_F	ORF1ab	3930	ERR5924782	12053	C	T	0,997372	2020-12-08	Spain
ORF1ab_314_L	ORF1ab	314	ERR5924782	14408	C	T	1	2020-12-08	Spain
S_253_G	S	253	ERR5924782	22320	A	G	0,99631	2020-12-08	Spain
S_484_K	S	484	ERR5924782	23012	G	A	0,998492	2020-12-08	Spain
S_614_G	S	614	ERR5924782	23403	A	G	0,997195	2020-12-08	Spain
S_1176_F	S	1176	ERR5924782	25088	G	T	1	2020-12-08	Spain
ORF7a_28_I	ORF7a	28	ERR5924782	27476	C	T	0,999059	2020-12-08	Spain
ORF8_121_L	ORF8	121	ERR5924782	28254	A	C	0,998211	2020-12-08	Spain
N_119_S	N	119	ERR5924782	28628	G	T	1	2020-12-08	Spain
N_203_K	N	203	ERR5924782	28881	G	A	0,99278	2020-12-08	Spain
N_204_R	N	204	ERR5924782	28883	G	C	0,99278	2020-12-08	Spain
N_207_S	N	207	ERR5924782	28892	C	T	0,993671	2020-12-08	Spain
N_234_I	N	234	ERR5924782	28975	G	T	0,996364	2020-12-08	Spain
ORF1ab_314_L	ORF1ab	314	ERR5924783	14408	C	T	0,991837	2020-09-26	Spain
ORF1ab_1895_V	ORF1ab	1895	ERR5924783	19151	C	T	0,064117	2020-09-26	Spain
S_209_L	S	209	ERR5924783	22188	C	T	0,997019	2020-09-26	Spain
S_222_V	S	222	ERR5924783	22227	C	T	0,99665	2020-09-26	Spain
S_614_G	S	614	ERR5924783	23403	A	G	0,998744	2020-09-26	Spain
N_220_V	N	220	ERR5924783	28932	C	T	1	2020-09-26	Spain
ORF10_30_L	ORF10	30	ERR5924783	29645	G	T	1	2020-09-26	Spain
ORF1ab_519_S	ORF1ab	519	ERR5924784	1820	G	A	0,993036	2020-12-09	Spain
ORF1ab_1081_K	ORF1ab	1081	ERR5924784	3508	T	A	0,997596	2020-12-09	Spain
ORF1ab_2144_NA	ORF1ab	2144	ERR5924784	6696	C	+T	0,0606571	2020-12-09	Spain
ORF1ab_314_L	ORF1ab	314	ERR5924784	14408	C	T	1	2020-12-09	Spain
S_3_NA	S	3	ERR5924784	21569	G	+T	0,0569715	2020-12-09	Spain
S_5_F	S	5	ERR5924784	21575	C	T	0,991254	2020-12-09	Spain
S_222_V	S	222	ERR5924784	22227	C	T	0,992857	2020-12-09	Spain
S_614_G	S	614	ERR5924784	23403	A	G	1	2020-12-09	Spain
N_220_V	N	220	ERR5924784	28932	C	T	0,997525	2020-12-09	Spain
N_359_S	N	359	ERR5924784	29348	G	T	0,998736	2020-12-09	Spain
ORF10_30_L	ORF10	30	ERR5924784	29645	G	T	0,99817	2020-12-09	Spain
ORF1ab_454_F	ORF1ab	454	ERR5924785	1625	C	T	0,991394	2020-09-25	Spain
ORF1ab_1761_A	ORF1ab	1761	ERR5924785	5546	A	G	0,0631579	2020-09-25	Spain
ORF1ab_3523_V	ORF1ab	3523	ERR5924785	10833	C	T	0,980132	2020-09-25	Spain
ORF1ab_314_L	ORF1ab	314	ERR5924785	14408	C	T	0,993396	2020-09-25	Spain
S_69_P	S	69	ERR5924785	21768	A	C	0,062766	2020-09-25	Spain
S_614_G	S	614	ERR5924785	23403	A	G	1	2020-09-25	Spain
ORF3a_165_F	ORF3a	165	ERR5924785	25886	C	T	0,988962	2020-09-25	Spain
N_187_L	N	187	ERR5924785	28833	C	T	0,956693	2020-09-25	Spain
N_197_L	N	197	ERR5924785	28863	C	T	0,0504202	2020-09-25	Spain
ORF1ab_350_I	ORF1ab	350	ERR5924786	1314	C	T	0,596154	2020-12-12	Spain
ORF1ab_681_F	ORF1ab	681	ERR5924786	2306	C	T	0,219885	2020-12-12	Spain
ORF1ab_692_F	ORF1ab	692	ERR5924786	2340	C	T	0,147351	2020-12-12	Spain
ORF1ab_971_L	ORF1ab	971	ERR5924786	3177	C	T	0,218954	2020-12-12	Spain
ORF1ab_3468_V	ORF1ab	3468	ERR5924786	10667	T	G	0,162726	2020-12-12	Spain
ORF1ab_3623_S	ORF1ab	3623	ERR5924786	11132	G	T	0,851301	2020-12-12	Spain
ORF1ab_3718_F	ORF1ab	3718	ERR5924786	11417	G	T	0,211858	2020-12-12	Spain
ORF1ab_3862_I	ORF1ab	3862	ERR5924786	11851	G	T	0,211511	2020-12-12	Spain
ORF1ab_3930_F	ORF1ab	3930	ERR5924786	12053	C	T	0,725303	2020-12-12	Spain
ORF1ab_4175_A	ORF1ab	4175	ERR5924786	12788	A	G	0,256554	2020-12-12	Spain
ORF1ab_314_L	ORF1ab	314	ERR5924786	14408	C	T	1	2020-12-12	Spain
ORF1ab_1397_I	ORF1ab	1397	ERR5924786	17658	G	T	0,624592	2020-12-12	Spain
ORF1ab_1525_S	ORF1ab	1525	ERR5924786	18040	G	T	0,677333	2020-12-12	Spain
ORF1ab_1550_Y	ORF1ab	1550	ERR5924786	18115	C	T	0,225177	2020-12-12	Spain
ORF1ab_1643_S	ORF1ab	1643	ERR5924786	18394	G	T	0,262009	2020-12-12	Spain
ORF1ab_2432_I	ORF1ab	2432	ERR5924786	20762	C	T	0,217342	2020-12-12	Spain
S_222_V	S	222	ERR5924786	22227	C	T	0,848101	2020-12-12	Spain
S_253_G	S	253	ERR5924786	22320	A	G	0,20979	2020-12-12	Spain
S_484_K	S	484	ERR5924786	23012	G	A	0,156805	2020-12-12	Spain
S_614_G	S	614	ERR5924786	23403	A	G	1	2020-12-12	Spain
S_672_V	S	672	ERR5924786	23577	C	T	0,252199	2020-12-12	Spain
S_1176_F	S	1176	ERR5924786	25088	G	T	0,133263	2020-12-12	Spain
ORF7a_28_I	ORF7a	28	ERR5924786	27476	C	T	0,136255	2020-12-12	Spain
ORF8_104_S	ORF8	104	ERR5924786	28204	T	C	0,623256	2020-12-12	Spain
ORF8_121_L	ORF8	121	ERR5924786	28254	A	C	0,12125	2020-12-12	Spain
N_119_S	N	119	ERR5924786	28628	G	T	0,144509	2020-12-12	Spain
N_203_K	N	203	ERR5924786	28881	G	A	0,06	2020-12-12	Spain
N_204_R	N	204	ERR5924786	28883	G	C	0,059761	2020-12-12	Spain
N_207_S	N	207	ERR5924786	28892	C	T	0,181435	2020-12-12	Spain
N_220_V	N	220	ERR5924786	28932	C	T	0,797357	2020-12-12	Spain
N_234_I	N	234	ERR5924786	28975	G	T	0,179372	2020-12-12	Spain
N_418_H	N	418	ERR5924786	29527	G	T	0,678927	2020-12-12	Spain
ORF10_30_L	ORF10	30	ERR5924786	29645	G	T	0,887435	2020-12-12	Spain
ORF1ab_1761_A	ORF1ab	1761	ERR5924787	5546	A	G	0,0522803	2020-09-26	Spain
ORF1ab_314_L	ORF1ab	314	ERR5924787	14408	C	T	0,99322	2020-09-26	Spain
S_222_V	S	222	ERR5924787	22227	C	T	1	2020-09-26	Spain
S_614_G	S	614	ERR5924787	23403	A	G	1	2020-09-26	Spain
ORF3a_77_F	ORF3a	77	ERR5924787	25621	G	T	0,992248	2020-09-26	Spain
ORF6_55_*	ORF6	55	ERR5924787	27364	G	T	0,997783	2020-09-26	Spain
N_197_L	N	197	ERR5924787	28863	C	T	0,0646552	2020-09-26	Spain
N_220_V	N	220	ERR5924787	28932	C	T	0,989446	2020-09-26	Spain
ORF10_30_L	ORF10	30	ERR5924787	29645	G	T	0,997295	2020-09-26	Spain
ORF1ab_2144_NA	ORF1ab	2144	ERR5924788	6696	C	+T	0,0543033	2020-12-13	Spain
ORF1ab_3623_S	ORF1ab	3623	ERR5924788	11132	G	T	0,990632	2020-12-13	Spain
ORF1ab_314_L	ORF1ab	314	ERR5924788	14408	C	T	1	2020-12-13	Spain
ORF1ab_2165_M	ORF1ab	2165	ERR5924788	19961	C	T	0,988764	2020-12-13	Spain
S_222_V	S	222	ERR5924788	22227	C	T	0,985743	2020-12-13	Spain
S_614_G	S	614	ERR5924788	23403	A	G	1	2020-12-13	Spain
ORF3a_45_R	ORF3a	45	ERR5924788	25525	T	C	0,985488	2020-12-13	Spain
ORF8_30_L	ORF8	30	ERR5924788	27982	C	T	0,985075	2020-12-13	Spain
N_220_V	N	220	ERR5924788	28932	C	T	0,993789	2020-12-13	Spain
ORF10_30_L	ORF10	30	ERR5924788	29645	G	T	0,978648	2020-12-13	Spain
ORF1ab_1761_A	ORF1ab	1761	ERR5924789	5546	A	G	0,0593047	2020-09-26	Spain
ORF1ab_3523_V	ORF1ab	3523	ERR5924789	10833	C	T	0,91543	2020-09-26	Spain
ORF1ab_314_L	ORF1ab	314	ERR5924789	14408	C	T	0,99115	2020-09-26	Spain
S_222_V	S	222	ERR5924789	22227	C	T	1	2020-09-26	Spain
S_614_G	S	614	ERR5924789	23403	A	G	1	2020-09-26	Spain
ORF3a_77_F	ORF3a	77	ERR5924789	25621	G	T	0,103448	2020-09-26	Spain
N_220_V	N	220	ERR5924789	28932	C	T	1	2020-09-26	Spain
N_377_Y	N	377	ERR5924789	29402	G	T	0,877083	2020-09-26	Spain
ORF10_30_L	ORF10	30	ERR5924789	29645	G	T	0,995074	2020-09-26	Spain
ORF1ab_287_G	ORF1ab	287	ERR5924790	1124	A	G	0,100654	2020-12-13	Spain
ORF1ab_2144_NA	ORF1ab	2144	ERR5924790	6696	C	+T	0,084399	2020-12-13	Spain
ORF1ab_3623_S	ORF1ab	3623	ERR5924790	11132	G	T	1	2020-12-13	Spain
ORF1ab_314_L	ORF1ab	314	ERR5924790	14408	C	T	1	2020-12-13	Spain
ORF1ab_2364_L	ORF1ab	2364	ERR5924790	20557	G	T	1	2020-12-13	Spain
S_49_Y	S	49	ERR5924790	21707	C	T	0,0878447	2020-12-13	Spain
S_222_V	S	222	ERR5924790	22227	C	T	1	2020-12-13	Spain
S_614_G	S	614	ERR5924790	23403	A	G	1	2020-12-13	Spain
ORF8_30_L	ORF8	30	ERR5924790	27982	C	T	0,995798	2020-12-13	Spain
N_136_Q	N	136	ERR5924790	28679	G	C	1	2020-12-13	Spain
N_220_V	N	220	ERR5924790	28932	C	T	1	2020-12-13	Spain
N_300_Q	N	300	ERR5924790	29173	T	G	1	2020-12-13	Spain
ORF10_30_L	ORF10	30	ERR5924790	29645	G	T	1	2020-12-13	Spain
ORF1ab_533_F	ORF1ab	533	ERR5924791	1862	C	T	1	2020-09-25	Spain
ORF1ab_314_L	ORF1ab	314	ERR5924791	14408	C	T	0,989498	2020-09-25	Spain
S_69_P	S	69	ERR5924791	21768	A	C	0,0661376	2020-09-25	Spain
S_222_V	S	222	ERR5924791	22227	C	T	0,995868	2020-09-25	Spain
S_614_G	S	614	ERR5924791	23403	A	G	1	2020-09-25	Spain
N_220_V	N	220	ERR5924791	28932	C	T	1	2020-09-25	Spain
ORF10_30_L	ORF10	30	ERR5924791	29645	G	T	1	2020-09-25	Spain
ORF1ab_79_V	ORF1ab	79	ERR5924792	501	C	T	0,996829	2020-12-14	Spain
ORF1ab_1597_I	ORF1ab	1597	ERR5924792	5055	C	T	0,997712	2020-12-14	Spain
ORF1ab_2144_NA	ORF1ab	2144	ERR5924792	6696	C	+T	0,054576	2020-12-14	Spain
ORF1ab_2447_Q	ORF1ab	2447	ERR5924792	7605	T	A	0,998607	2020-12-14	Spain
ORF1ab_3603_NA	ORF1ab	3603	ERR5924792	11074	C	+T	0,0613682	2020-12-14	Spain
ORF1ab_3606_NA	ORF1ab	3606	ERR5924792	11082	T	-G	0,0684803	2020-12-14	Spain
ORF1ab_3606_F	ORF1ab	3606	ERR5924792	11083	G	T	1	2020-12-14	Spain
ORF1ab_3862_I	ORF1ab	3862	ERR5924792	11851	G	T	0,998099	2020-12-14	Spain
ORF1ab_4164_A	ORF1ab	4164	ERR5924792	12755	A	G	0,999239	2020-12-14	Spain
ORF1ab_314_L	ORF1ab	314	ERR5924792	14408	C	T	1	2020-12-14	Spain
S_614_G	S	614	ERR5924792	23403	A	G	0,998767	2020-12-14	Spain
S_1084_Y	S	1084	ERR5924792	24812	G	T	0,996346	2020-12-14	Spain
S_1237_I	S	1237	ERR5924792	25273	G	T	0,998617	2020-12-14	Spain
M_125_Y	M	125	ERR5924792	26895	C	T	0,997986	2020-12-14	Spain
N_203_K	N	203	ERR5924792	28881	G	A	1	2020-12-14	Spain
N_204_R	N	204	ERR5924792	28883	G	C	0,997549	2020-12-14	Spain
N_205_I	N	205	ERR5924792	28887	C	T	1	2020-12-14	Spain
ORF1ab_1572_I	ORF1ab	1572	ERR5924793	4980	C	T	1	2020-09-26	Spain
ORF1ab_1761_A	ORF1ab	1761	ERR5924793	5546	A	G	0,0520325	2020-09-26	Spain
ORF1ab_314_L	ORF1ab	314	ERR5924793	14408	C	T	0,990769	2020-09-26	Spain
S_222_V	S	222	ERR5924793	22227	C	T	1	2020-09-26	Spain
S_614_G	S	614	ERR5924793	23403	A	G	1	2020-09-26	Spain
N_79_I	N	79	ERR5924793	28509	G	T	0,998473	2020-09-26	Spain
N_220_V	N	220	ERR5924793	28932	C	T	1	2020-09-26	Spain
ORF10_30_L	ORF10	30	ERR5924793	29645	G	T	1	2020-09-26	Spain
ORF1ab_645_S	ORF1ab	645	ERR5924794	2198	G	A	0,998869	2020-12-15	Spain
ORF1ab_2144_NA	ORF1ab	2144	ERR5924794	6696	C	+T	0,0647182	2020-12-15	Spain
ORF1ab_3286_D	ORF1ab	3286	ERR5924794	10122	G	A	0,99922	2020-12-15	Spain
ORF1ab_3623_S	ORF1ab	3623	ERR5924794	11132	G	T	1	2020-12-15	Spain
ORF1ab_314_L	ORF1ab	314	ERR5924794	14408	C	T	0,998946	2020-12-15	Spain
S_222_V	S	222	ERR5924794	22227	C	T	0,998384	2020-12-15	Spain
S_614_G	S	614	ERR5924794	23403	A	G	1	2020-12-15	Spain
ORF8_30_L	ORF8	30	ERR5924794	27982	C	T	0,998852	2020-12-15	Spain
N_22_Y	N	22	ERR5924794	28337	G	T	0,999016	2020-12-15	Spain
N_220_V	N	220	ERR5924794	28932	C	T	1	2020-12-15	Spain
ORF10_30_L	ORF10	30	ERR5924794	29645	G	T	0,997931	2020-12-15	Spain
ORF1ab_1760_I	ORF1ab	1760	ERR5924795	5544	C	T	0,944215	2020-09-26	Spain
ORF1ab_1761_A	ORF1ab	1761	ERR5924795	5546	A	G	0,0559006	2020-09-26	Spain
ORF1ab_4164_I	ORF1ab	4164	ERR5924795	12756	C	T	0,103148	2020-09-26	Spain
ORF1ab_314_L	ORF1ab	314	ERR5924795	14408	C	T	0,990291	2020-09-26	Spain
S_222_V	S	222	ERR5924795	22227	C	T	1	2020-09-26	Spain
S_614_G	S	614	ERR5924795	23403	A	G	1	2020-09-26	Spain
ORF3a_9_K	ORF3a	9	ERR5924795	25418	C	A	1	2020-09-26	Spain
N_197_L	N	197	ERR5924795	28863	C	T	0,0615385	2020-09-26	Spain
N_220_V	N	220	ERR5924795	28932	C	T	1	2020-09-26	Spain
N_365_S	N	365	ERR5924795	29366	C	T	0,993958	2020-09-26	Spain
ORF10_30_L	ORF10	30	ERR5924795	29645	G	T	1	2020-09-26	Spain
ORF1ab_519_S	ORF1ab	519	ERR5924796	1820	G	A	0,975196	2020-12-16	Spain
ORF1ab_1081_K	ORF1ab	1081	ERR5924796	3508	T	A	0,979885	2020-12-16	Spain
ORF1ab_314_L	ORF1ab	314	ERR5924796	14408	C	T	1	2020-12-16	Spain
S_3_NA	S	3	ERR5924796	21569	G	+T	0,0541045	2020-12-16	Spain
S_5_F	S	5	ERR5924796	21575	C	T	0,996587	2020-12-16	Spain
S_222_V	S	222	ERR5924796	22227	C	T	0,986014	2020-12-16	Spain
S_614_G	S	614	ERR5924796	23403	A	G	1	2020-12-16	Spain
N_220_V	N	220	ERR5924796	28932	C	T	0,982699	2020-12-16	Spain
N_359_S	N	359	ERR5924796	29348	G	T	0,985441	2020-12-16	Spain
ORF10_30_L	ORF10	30	ERR5924796	29645	G	T	0,992095	2020-12-16	Spain
ORF1ab_728_C	ORF1ab	728	ERR5924797	2447	G	T	0,993691	2020-09-26	Spain
ORF1ab_958_E	ORF1ab	958	ERR5924797	3137	A	G	1	2020-09-26	Spain
ORF1ab_2144_H	ORF1ab	2144	ERR5924797	6696	C	A	0,981941	2020-09-26	Spain
ORF1ab_314_L	ORF1ab	314	ERR5924797	14408	C	T	0,992974	2020-09-26	Spain
S_69_P	S	69	ERR5924797	21768	A	C	0,0527009	2020-09-26	Spain
S_222_V	S	222	ERR5924797	22227	C	T	0,995556	2020-09-26	Spain
S_614_G	S	614	ERR5924797	23403	A	G	1	2020-09-26	Spain
E_8_D	E	8	ERR5924797	26268	G	T	0,995619	2020-09-26	Spain
N_220_V	N	220	ERR5924797	28932	C	T	0,99061	2020-09-26	Spain
ORF10_30_L	ORF10	30	ERR5924797	29645	G	T	1	2020-09-26	Spain
ORF1ab_519_S	ORF1ab	519	ERR5924798	1820	G	A	1	2020-12-17	Spain
ORF1ab_1081_K	ORF1ab	1081	ERR5924798	3508	T	A	0,997423	2020-12-17	Spain
ORF1ab_314_L	ORF1ab	314	ERR5924798	14408	C	T	0,997478	2020-12-17	Spain
S_3_NA	S	3	ERR5924798	21569	G	+T	0,0554493	2020-12-17	Spain
S_5_F	S	5	ERR5924798	21575	C	T	0,996503	2020-12-17	Spain
S_222_V	S	222	ERR5924798	22227	C	T	1	2020-12-17	Spain
S_614_G	S	614	ERR5924798	23403	A	G	0,998619	2020-12-17	Spain
ORF3a_52_F	ORF3a	52	ERR5924798	25546	C	T	0,26792	2020-12-17	Spain
N_220_V	N	220	ERR5924798	28932	C	T	1	2020-12-17	Spain
N_359_S	N	359	ERR5924798	29348	G	T	1	2020-12-17	Spain
ORF10_30_L	ORF10	30	ERR5924798	29645	G	T	0,997017	2020-12-17	Spain
ORF1ab_3523_V	ORF1ab	3523	ERR5924799	10833	C	T	0,989796	2020-09-25	Spain
ORF1ab_314_L	ORF1ab	314	ERR5924799	14408	C	T	0,988424	2020-09-25	Spain
S_69_P	S	69	ERR5924799	21768	A	C	0,0517039	2020-09-25	Spain
S_222_V	S	222	ERR5924799	22227	C	T	1	2020-09-25	Spain
S_614_G	S	614	ERR5924799	23403	A	G	1	2020-09-25	Spain
N_220_V	N	220	ERR5924799	28932	C	T	1	2020-09-25	Spain
N_377_Y	N	377	ERR5924799	29402	G	T	0,962	2020-09-25	Spain
ORF10_30_L	ORF10	30	ERR5924799	29645	G	T	0,996965	2020-09-25	Spain
ORF1ab_627_F	ORF1ab	627	ERR5924800	2144	G	T	0,998152	2020-12-18	Spain
ORF1ab_1974_Y	ORF1ab	1974	ERR5924800	6185	C	T	0,991111	2020-12-18	Spain
ORF1ab_2016_I	ORF1ab	2016	ERR5924800	6312	C	T	0,991928	2020-12-18	Spain
ORF1ab_2047_F	ORF1ab	2047	ERR5924800	6404	G	T	0,988978	2020-12-18	Spain
ORF1ab_3353_R	ORF1ab	3353	ERR5924800	10323	A	G	0,0606061	2020-12-18	Spain
ORF1ab_314_L	ORF1ab	314	ERR5924800	14408	C	T	1	2020-12-18	Spain
S_614_G	S	614	ERR5924800	23403	A	G	1	2020-12-18	Spain
S_681_H	S	681	ERR5924800	23604	C	A	1	2020-12-18	Spain
ORF3a_173_G	ORF3a	173	ERR5924800	25910	A	G	0,992236	2020-12-18	Spain
ORF7a_88_V	ORF7a	88	ERR5924800	27655	A	G	1	2020-12-18	Spain
N_203_K	N	203	ERR5924800	28881	G	A	1	2020-12-18	Spain
N_204_R	N	204	ERR5924800	28883	G	C	1	2020-12-18	Spain
ORF1ab_314_L	ORF1ab	314	ERR5924801	14408	C	T	0,998136	2020-09-25	Spain
S_222_V	S	222	ERR5924801	22227	C	T	1	2020-09-25	Spain
S_614_G	S	614	ERR5924801	23403	A	G	1	2020-09-25	Spain
ORF3a_155_Y	ORF3a	155	ERR5924801	25855	G	T	0,989933	2020-09-25	Spain
N_220_V	N	220	ERR5924801	28932	C	T	1	2020-09-25	Spain
ORF10_30_L	ORF10	30	ERR5924801	29645	G	T	0,997951	2020-09-25	Spain
ORF1ab_1812_V	ORF1ab	1812	ERR5924802	5700	C	T	0,999043	2020-12-19	Spain
ORF1ab_314_L	ORF1ab	314	ERR5924802	14408	C	T	1	2020-12-19	Spain
S_222_V	S	222	ERR5924802	22227	C	T	1	2020-12-19	Spain
S_614_G	S	614	ERR5924802	23403	A	G	1	2020-12-19	Spain
ORF3a_110_V	ORF3a	110	ERR5924802	25721	C	T	0,998155	2020-12-19	Spain
ORF8_120_NA	ORF8	120	ERR5924802	28253	C	-A	0,990555	2020-12-19	Spain
N_220_V	N	220	ERR5924802	28932	C	T	1	2020-12-19	Spain
ORF10_30_L	ORF10	30	ERR5924802	29645	G	T	0,999377	2020-12-19	Spain
ORF1ab_3087_I	ORF1ab	3087	ERR5924803	9526	G	T	0,986858	2020-09-26	Spain
ORF1ab_176_S	ORF1ab	176	ERR5924803	13993	G	T	0,985419	2020-09-26	Spain
ORF1ab_314_L	ORF1ab	314	ERR5924803	14408	C	T	0,993865	2020-09-26	Spain
ORF1ab_767_L	ORF1ab	767	ERR5924803	15766	G	T	0,986982	2020-09-26	Spain
ORF1ab_1141_R	ORF1ab	1141	ERR5924803	16889	A	G	1	2020-09-26	Spain
ORF1ab_1184_D	ORF1ab	1184	ERR5924803	17019	G	T	0,998469	2020-09-26	Spain
ORF1ab_1638_C	ORF1ab	1638	ERR5924803	18379	G	T	0,930894	2020-09-26	Spain
S_477_N	S	477	ERR5924803	22992	G	A	0,987039	2020-09-26	Spain
S_614_G	S	614	ERR5924803	23403	A	G	1	2020-09-26	Spain
ORF3a_57_H	ORF3a	57	ERR5924803	25563	G	T	0,988247	2020-09-26	Spain
ORF3a_129_F	ORF3a	129	ERR5924803	25777	C	T	0,998051	2020-09-26	Spain
M_175_M	M	175	ERR5924803	27046	C	T	0,199834	2020-09-26	Spain
N_234_I	N	234	ERR5924803	28975	G	C	0,994444	2020-09-26	Spain
N_376_T	N	376	ERR5924803	29399	G	A	0,991266	2020-09-26	Spain
N_384_H	N	384	ERR5924803	29425	G	T	0,984932	2020-09-26	Spain
ORF1ab_427_NA	ORF1ab	427	ERR5924804	1546	T	-A	0,199382	2020-12-20	Spain
ORF1ab_428_C	ORF1ab	428	ERR5924804	1547	A	T	0,157718	2020-12-20	Spain
ORF1ab_428_G	ORF1ab	428	ERR5924804	1547	A	G	0,0536913	2020-12-20	Spain
ORF1ab_681_F	ORF1ab	681	ERR5924804	2306	C	T	1	2020-12-20	Spain
ORF1ab_971_L	ORF1ab	971	ERR5924804	3177	C	T	0,998969	2020-12-20	Spain
ORF1ab_3623_S	ORF1ab	3623	ERR5924804	11132	G	T	1	2020-12-20	Spain
ORF1ab_3718_F	ORF1ab	3718	ERR5924804	11417	G	T	0,998992	2020-12-20	Spain
ORF1ab_3862_I	ORF1ab	3862	ERR5924804	11851	G	T	0,997024	2020-12-20	Spain
ORF1ab_105_L	ORF1ab	105	ERR5924804	13780	A	T	0,0881944	2020-12-20	Spain
ORF1ab_314_L	ORF1ab	314	ERR5924804	14408	C	T	1	2020-12-20	Spain
ORF1ab_1550_Y	ORF1ab	1550	ERR5924804	18115	C	T	0,997506	2020-12-20	Spain
ORF1ab_1643_S	ORF1ab	1643	ERR5924804	18394	G	T	1	2020-12-20	Spain
ORF1ab_2400_H	ORF1ab	2400	ERR5924804	20667	A	T	0,060274	2020-12-20	Spain
S_222_V	S	222	ERR5924804	22227	C	T	0,998578	2020-12-20	Spain
S_614_G	S	614	ERR5924804	23403	A	G	1	2020-12-20	Spain
S_672_V	S	672	ERR5924804	23577	C	T	0,998333	2020-12-20	Spain
N_220_V	N	220	ERR5924804	28932	C	T	1	2020-12-20	Spain
ORF10_30_L	ORF10	30	ERR5924804	29645	G	T	0,995633	2020-12-20	Spain
ORF1ab_314_L	ORF1ab	314	ERR5924805	14408	C	T	0,990741	2020-09-26	Spain
S_222_V	S	222	ERR5924805	22227	C	T	0,994962	2020-09-26	Spain
S_614_G	S	614	ERR5924805	23403	A	G	1	2020-09-26	Spain
S_621_S	S	621	ERR5924805	23423	C	T	0,0541761	2020-09-26	Spain
N_197_L	N	197	ERR5924805	28863	C	T	0,0643777	2020-09-26	Spain
N_220_V	N	220	ERR5924805	28932	C	T	1	2020-09-26	Spain
ORF10_30_L	ORF10	30	ERR5924805	29645	G	T	1	2020-09-26	Spain
ORF1ab_1299_L	ORF1ab	1299	ERR5924806	4160	G	T	0,99843	2020-12-21	Spain
ORF1ab_1640_L	ORF1ab	1640	ERR5924806	5184	C	T	0,998314	2020-12-21	Spain
ORF1ab_2144_NA	ORF1ab	2144	ERR5924806	6696	C	+T	0,0546697	2020-12-21	Spain
ORF1ab_2831_Y	ORF1ab	2831	ERR5924806	8756	C	T	0,984911	2020-12-21	Spain
ORF1ab_314_L	ORF1ab	314	ERR5924806	14408	C	T	0,998875	2020-12-21	Spain
S_222_V	S	222	ERR5924806	22227	C	T	1	2020-12-21	Spain
S_614_G	S	614	ERR5924806	23403	A	G	0,998885	2020-12-21	Spain
S_675_H	S	675	ERR5924806	23587	G	C	0,998621	2020-12-21	Spain
N_220_V	N	220	ERR5924806	28932	C	T	0,997573	2020-12-21	Spain
ORF10_30_L	ORF10	30	ERR5924806	29645	G	T	1	2020-12-21	Spain
ORF1ab_3523_V	ORF1ab	3523	ERR5924807	10833	C	T	0,99884	2020-09-26	Spain
ORF1ab_314_L	ORF1ab	314	ERR5924807	14408	C	T	0,98892	2020-09-26	Spain
S_69_P	S	69	ERR5924807	21768	A	C	0,0509978	2020-09-26	Spain
S_222_V	S	222	ERR5924807	22227	C	T	0,992844	2020-09-26	Spain
S_614_G	S	614	ERR5924807	23403	A	G	1	2020-09-26	Spain
N_193_I	N	193	ERR5924807	28851	G	T	0,0627803	2020-09-26	Spain
N_197_L	N	197	ERR5924807	28863	C	T	0,0616114	2020-09-26	Spain
N_220_V	N	220	ERR5924807	28932	C	T	1	2020-09-26	Spain
N_377_Y	N	377	ERR5924807	29402	G	T	1	2020-09-26	Spain
ORF10_30_L	ORF10	30	ERR5924807	29645	G	T	0,998255	2020-09-26	Spain
ORF1ab_333_M	ORF1ab	333	ERR5924808	1263	C	T	0,998331	2020-12-22	Spain
ORF1ab_2144_NA	ORF1ab	2144	ERR5924808	6696	C	+T	0,0579819	2020-12-22	Spain
ORF1ab_314_L	ORF1ab	314	ERR5924808	14408	C	T	1	2020-12-22	Spain
S_222_V	S	222	ERR5924808	22227	C	T	1	2020-12-22	Spain
S_614_G	S	614	ERR5924808	23403	A	G	1	2020-12-22	Spain
N_136_Q	N	136	ERR5924808	28679	G	C	0,998876	2020-12-22	Spain
N_220_V	N	220	ERR5924808	28932	C	T	0,997423	2020-12-22	Spain
N_365_S	N	365	ERR5924808	29366	C	T	0,99509	2020-12-22	Spain
ORF10_30_L	ORF10	30	ERR5924808	29645	G	T	0,999189	2020-12-22	Spain
ORF1ab_454_F	ORF1ab	454	ERR5924809	1625	C	T	1	2020-09-25	Spain
ORF1ab_1655_M	ORF1ab	1655	ERR5924809	5229	A	T	0,120192	2020-09-25	Spain
ORF1ab_3523_V	ORF1ab	3523	ERR5924809	10833	C	T	1	2020-09-25	Spain
ORF1ab_314_L	ORF1ab	314	ERR5924809	14408	C	T	0,976257	2020-09-25	Spain
S_614_G	S	614	ERR5924809	23403	A	G	1	2020-09-25	Spain
ORF3a_165_F	ORF3a	165	ERR5924809	25886	C	T	0,986742	2020-09-25	Spain
N_187_L	N	187	ERR5924809	28833	C	T	1	2020-09-25	Spain
ORF1ab_519_S	ORF1ab	519	ERR5924810	1820	G	A	0,825776	2020-12-23	Spain
ORF1ab_692_F	ORF1ab	692	ERR5924810	2340	C	T	0,170543	2020-12-23	Spain
ORF1ab_1064_C	ORF1ab	1064	ERR5924810	3456	A	G	0,631148	2020-12-23	Spain
ORF1ab_1081_K	ORF1ab	1081	ERR5924810	3508	T	A	0,807339	2020-12-23	Spain
ORF1ab_2144_NA	ORF1ab	2144	ERR5924810	6696	C	+T	0,0644628	2020-12-23	Spain
ORF1ab_3468_V	ORF1ab	3468	ERR5924810	10667	T	G	0,171021	2020-12-23	Spain
ORF1ab_3930_F	ORF1ab	3930	ERR5924810	12053	C	T	0,0986667	2020-12-23	Spain
ORF1ab_314_L	ORF1ab	314	ERR5924810	14408	C	T	1	2020-12-23	Spain
S_138_Y	S	138	ERR5924810	21974	G	T	0,803987	2020-12-23	Spain
S_484_K	S	484	ERR5924810	23012	G	A	0,118519	2020-12-23	Spain
S_614_G	S	614	ERR5924810	23403	A	G	1	2020-12-23	Spain
S_1176_F	S	1176	ERR5924810	25088	G	T	0,137295	2020-12-23	Spain
ORF7a_28_I	ORF7a	28	ERR5924810	27476	C	T	0,153966	2020-12-23	Spain
ORF8_121_L	ORF8	121	ERR5924810	28254	A	C	0,130518	2020-12-23	Spain
N_119_S	N	119	ERR5924810	28628	G	T	0,174204	2020-12-23	Spain
N_203_K	N	203	ERR5924810	28881	G	A	0,0594059	2020-12-23	Spain
N_207_S	N	207	ERR5924810	28892	C	T	0,07	2020-12-23	Spain
ORF10_30_L	ORF10	30	ERR5924810	29645	G	T	0,903138	2020-12-23	Spain
ORF1ab_498_V	ORF1ab	498	ERR5924811	1758	C	T	0,991568	2020-09-26	Spain
ORF1ab_314_L	ORF1ab	314	ERR5924811	14408	C	T	0,98926	2020-09-26	Spain
ORF1ab_811_F	ORF1ab	811	ERR5924811	15898	G	T	1	2020-09-26	Spain
ORF1ab_2425_H	ORF1ab	2425	ERR5924811	20742	A	C	1	2020-09-26	Spain
S_170_S	S	170	ERR5924811	22071	A	C	0,0537084	2020-09-26	Spain
S_614_G	S	614	ERR5924811	23403	A	G	1	2020-09-26	Spain
N_203_K	N	203	ERR5924811	28881	G	A	1	2020-09-26	Spain
N_204_R	N	204	ERR5924811	28883	G	C	1	2020-09-26	Spain
ORF1ab_2144_NA	ORF1ab	2144	ERR5924812	6696	C	+T	0,0561715	2020-12-24	Spain
ORF1ab_314_L	ORF1ab	314	ERR5924812	14408	C	T	1	2020-12-24	Spain
ORF1ab_363_V	ORF1ab	363	ERR5924812	14554	C	G	0,994865	2020-12-24	Spain
S_222_V	S	222	ERR5924812	22227	C	T	1	2020-12-24	Spain
S_614_G	S	614	ERR5924812	23403	A	G	0,998979	2020-12-24	Spain
ORF7a_64_T	ORF7a	64	ERR5924812	27583	G	A	1	2020-12-24	Spain
N_144_H	N	144	ERR5924812	28703	G	C	0,996708	2020-12-24	Spain
N_220_V	N	220	ERR5924812	28932	C	T	1	2020-12-24	Spain
ORF10_30_L	ORF10	30	ERR5924812	29645	G	T	0,998276	2020-12-24	Spain
ORF1ab_3087_I	ORF1ab	3087	ERR5924813	9526	G	T	0,999387	2020-09-26	Spain
ORF1ab_176_S	ORF1ab	176	ERR5924813	13993	G	T	1	2020-09-26	Spain
ORF1ab_314_L	ORF1ab	314	ERR5924813	14408	C	T	0,99339	2020-09-26	Spain
ORF1ab_708_A	ORF1ab	708	ERR5924813	15590	A	C	0,0831382	2020-09-26	Spain
ORF1ab_767_L	ORF1ab	767	ERR5924813	15766	G	T	1	2020-09-26	Spain
ORF1ab_1141_R	ORF1ab	1141	ERR5924813	16889	A	G	1	2020-09-26	Spain
ORF1ab_1184_D	ORF1ab	1184	ERR5924813	17019	G	T	0,996622	2020-09-26	Spain
ORF1ab_1638_C	ORF1ab	1638	ERR5924813	18379	G	T	0,969256	2020-09-26	Spain
S_477_N	S	477	ERR5924813	22992	G	A	0,991597	2020-09-26	Spain
S_614_G	S	614	ERR5924813	23403	A	G	0,998734	2020-09-26	Spain
S_1054_L	S	1054	ERR5924813	24723	A	T	0,309187	2020-09-26	Spain
ORF3a_57_H	ORF3a	57	ERR5924813	25563	G	T	0,997442	2020-09-26	Spain
ORF3a_129_F	ORF3a	129	ERR5924813	25777	C	T	1	2020-09-26	Spain
N_234_I	N	234	ERR5924813	28975	G	C	1	2020-09-26	Spain
N_376_T	N	376	ERR5924813	29399	G	A	1	2020-09-26	Spain
N_384_H	N	384	ERR5924813	29425	G	T	0,980435	2020-09-26	Spain
ORF1ab_454_F	ORF1ab	454	ERR5924814	1625	C	T	1	2020-09-25	Spain
ORF1ab_1761_A	ORF1ab	1761	ERR5924814	5546	A	G	0,0553633	2020-09-25	Spain
ORF1ab_3523_V	ORF1ab	3523	ERR5924814	10833	C	T	0,996956	2020-09-25	Spain
ORF1ab_314_L	ORF1ab	314	ERR5924814	14408	C	T	0,989876	2020-09-25	Spain
S_614_G	S	614	ERR5924814	23403	A	G	1	2020-09-25	Spain
ORF3a_165_F	ORF3a	165	ERR5924814	25886	C	T	0,997763	2020-09-25	Spain
N_187_L	N	187	ERR5924814	28833	C	T	1	2020-09-25	Spain
ORF1ab_519_S	ORF1ab	519	ERR5924815	1820	G	A	0,99688	2020-09-25	Spain
ORF1ab_314_L	ORF1ab	314	ERR5924815	14408	C	T	0,987854	2020-09-25	Spain
ORF1ab_833_NA	ORF1ab	833	ERR5924815	15965	G	+T	0,0768595	2020-09-25	Spain
ORF1ab_1918_S	ORF1ab	1918	ERR5924815	19219	G	T	0,989721	2020-09-25	Spain
S_222_V	S	222	ERR5924815	22227	C	T	0,991131	2020-09-25	Spain
S_461_I	S	461	ERR5924815	22943	C	A	0,99827	2020-09-25	Spain
S_614_G	S	614	ERR5924815	23403	A	G	1	2020-09-25	Spain
ORF3a_9_K	ORF3a	9	ERR5924815	25418	C	A	1	2020-09-25	Spain
N_220_V	N	220	ERR5924815	28932	C	T	0,977401	2020-09-25	Spain
N_365_S	N	365	ERR5924815	29366	C	T	1	2020-09-25	Spain
ORF10_30_L	ORF10	30	ERR5924815	29645	G	T	1	2020-09-25	Spain
ORF1ab_3523_V	ORF1ab	3523	ERR5924816	10833	C	T	0,989078	2020-09-26	Spain
ORF1ab_314_L	ORF1ab	314	ERR5924816	14408	C	T	0,982654	2020-09-26	Spain
S_222_V	S	222	ERR5924816	22227	C	T	0,996727	2020-09-26	Spain
S_614_G	S	614	ERR5924816	23403	A	G	1	2020-09-26	Spain
N_220_V	N	220	ERR5924816	28932	C	T	0,992806	2020-09-26	Spain
N_377_Y	N	377	ERR5924816	29402	G	T	1	2020-09-26	Spain
ORF10_30_L	ORF10	30	ERR5924816	29645	G	T	1	2020-09-26	Spain
ORF1ab_3523_V	ORF1ab	3523	ERR5924817	10833	C	T	0,878941	2020-09-26	Spain
ORF1ab_314_L	ORF1ab	314	ERR5924817	14408	C	T	0,989583	2020-09-26	Spain
ORF1ab_2635_H	ORF1ab	2635	ERR5924817	21372	G	T	0,222222	2020-09-26	Spain
S_69_P	S	69	ERR5924817	21768	A	C	0,05	2020-09-26	Spain
S_222_V	S	222	ERR5924817	22227	C	T	1	2020-09-26	Spain
S_614_G	S	614	ERR5924817	23403	A	G	0,99654	2020-09-26	Spain
ORF3a_77_F	ORF3a	77	ERR5924817	25621	G	T	0,173759	2020-09-26	Spain
N_220_V	N	220	ERR5924817	28932	C	T	0,983607	2020-09-26	Spain
N_377_Y	N	377	ERR5924817	29402	G	T	0,722078	2020-09-26	Spain
ORF10_30_L	ORF10	30	ERR5924817	29645	G	T	0,991667	2020-09-26	Spain
ORF1ab_1761_A	ORF1ab	1761	ERR5924818	5546	A	G	0,0576923	2020-09-26	Spain
ORF1ab_3523_V	ORF1ab	3523	ERR5924818	10833	C	T	0,994783	2020-09-26	Spain
ORF1ab_314_L	ORF1ab	314	ERR5924818	14408	C	T	0,989116	2020-09-26	Spain
ORF1ab_1743_I	ORF1ab	1743	ERR5924818	18695	C	T	0,0670996	2020-09-26	Spain
S_69_P	S	69	ERR5924818	21768	A	C	0,0553977	2020-09-26	Spain
S_222_V	S	222	ERR5924818	22227	C	T	1	2020-09-26	Spain
S_614_G	S	614	ERR5924818	23403	A	G	0,998217	2020-09-26	Spain
N_220_V	N	220	ERR5924818	28932	C	T	0,99115	2020-09-26	Spain
N_377_Y	N	377	ERR5924818	29402	G	T	1	2020-09-26	Spain
ORF10_30_L	ORF10	30	ERR5924818	29645	G	T	1	2020-09-26	Spain
ORF1ab_1054_S	ORF1ab	1054	ERR5924819	3425	C	T	0,998632	2020-09-25	Spain
ORF1ab_3623_S	ORF1ab	3623	ERR5924819	11132	G	T	0,987627	2020-09-25	Spain
ORF1ab_4278_N	ORF1ab	4278	ERR5924819	13099	A	C	0,998344	2020-09-25	Spain
ORF1ab_314_L	ORF1ab	314	ERR5924819	14408	C	T	0,977984	2020-09-25	Spain
S_222_V	S	222	ERR5924819	22227	C	T	0,995968	2020-09-25	Spain
S_614_G	S	614	ERR5924819	23403	A	G	1	2020-09-25	Spain
ORF8_30_L	ORF8	30	ERR5924819	27982	C	T	0,995562	2020-09-25	Spain
ORF8_65_S	ORF8	65	ERR5924819	28086	G	T	1	2020-09-25	Spain
N_220_V	N	220	ERR5924819	28932	C	T	1	2020-09-25	Spain
ORF10_30_L	ORF10	30	ERR5924819	29645	G	T	1	2020-09-25	Spain
ORF1ab_728_C	ORF1ab	728	ERR5924820	2447	G	T	0,992395	2020-09-25	Spain
ORF1ab_958_E	ORF1ab	958	ERR5924820	3137	A	G	1	2020-09-25	Spain
ORF1ab_2144_H	ORF1ab	2144	ERR5924820	6696	C	A	0,986577	2020-09-25	Spain
ORF1ab_314_L	ORF1ab	314	ERR5924820	14408	C	T	0,994097	2020-09-25	Spain
ORF1ab_833_NA	ORF1ab	833	ERR5924820	15965	G	+T	0,0504282	2020-09-25	Spain
S_222_V	S	222	ERR5924820	22227	C	T	0,987261	2020-09-25	Spain
S_614_G	S	614	ERR5924820	23403	A	G	1	2020-09-25	Spain
E_8_D	E	8	ERR5924820	26268	G	T	1	2020-09-25	Spain
N_220_V	N	220	ERR5924820	28932	C	T	1	2020-09-25	Spain
ORF10_30_L	ORF10	30	ERR5924820	29645	G	T	1	2020-09-25	Spain
ORF1ab_314_L	ORF1ab	314	ERR5924821	14408	C	T	0,986532	2020-09-26	Spain
S_222_V	S	222	ERR5924821	22227	C	T	0,993043	2020-09-26	Spain
S_614_G	S	614	ERR5924821	23403	A	G	1	2020-09-26	Spain
ORF3a_77_F	ORF3a	77	ERR5924821	25621	G	T	1	2020-09-26	Spain
ORF6_55_*	ORF6	55	ERR5924821	27364	G	T	1	2020-09-26	Spain
N_197_L	N	197	ERR5924821	28863	C	T	0,0506329	2020-09-26	Spain
N_220_V	N	220	ERR5924821	28932	C	T	0,994709	2020-09-26	Spain
ORF10_30_L	ORF10	30	ERR5924821	29645	G	T	1	2020-09-26	Spain
ORF1ab_3523_V	ORF1ab	3523	ERR5924822	10833	C	T	1	2020-09-26	Spain
ORF1ab_314_L	ORF1ab	314	ERR5924822	14408	C	T	0,982709	2020-09-26	Spain
S_222_V	S	222	ERR5924822	22227	C	T	0,994987	2020-09-26	Spain
S_614_G	S	614	ERR5924822	23403	A	G	1	2020-09-26	Spain
N_220_V	N	220	ERR5924822	28932	C	T	1	2020-09-26	Spain
N_377_Y	N	377	ERR5924822	29402	G	T	1	2020-09-26	Spain
ORF10_30_L	ORF10	30	ERR5924822	29645	G	T	1	2020-09-26	Spain
ORF1ab_3523_V	ORF1ab	3523	ERR5924823	10833	C	T	0,9866	2020-09-26	Spain
ORF1ab_3606_F	ORF1ab	3606	ERR5924823	11083	G	T	0,0730594	2020-09-26	Spain
ORF1ab_314_L	ORF1ab	314	ERR5924823	14408	C	T	0,986023	2020-09-26	Spain
ORF1ab_2072_G	ORF1ab	2072	ERR5924823	19682	A	G	0,219368	2020-09-26	Spain
S_222_V	S	222	ERR5924823	22227	C	T	0,989218	2020-09-26	Spain
S_614_G	S	614	ERR5924823	23403	A	G	1	2020-09-26	Spain
N_377_Y	N	377	ERR5924823	29402	G	T	1	2020-09-26	Spain
ORF10_30_L	ORF10	30	ERR5924823	29645	G	T	1	2020-09-26	Spain
ORF1ab_1054_S	ORF1ab	1054	ERR5924824	3425	C	T	0,996661	2020-09-26	Spain
ORF1ab_3623_S	ORF1ab	3623	ERR5924824	11132	G	T	0,984258	2020-09-26	Spain
ORF1ab_314_L	ORF1ab	314	ERR5924824	14408	C	T	0,981707	2020-09-26	Spain
ORF1ab_2172_NA	ORF1ab	2172	ERR5924824	19983	C	+T	0,0651341	2020-09-26	Spain
S_222_V	S	222	ERR5924824	22227	C	T	0,998708	2020-09-26	Spain
S_614_G	S	614	ERR5924824	23403	A	G	1	2020-09-26	Spain
ORF3a_125_I	ORF3a	125	ERR5924824	25767	G	T	0,510848	2020-09-26	Spain
ORF8_30_L	ORF8	30	ERR5924824	27982	C	T	0,993115	2020-09-26	Spain
ORF8_65_S	ORF8	65	ERR5924824	28086	G	T	0,990476	2020-09-26	Spain
N_220_V	N	220	ERR5924824	28932	C	T	0,994152	2020-09-26	Spain
ORF10_30_L	ORF10	30	ERR5924824	29645	G	T	1	2020-09-26	Spain
ORF1ab_65_K	ORF1ab	65	ERR5924825	458	G	A	0,111498	2020-09-25	Spain
ORF1ab_1761_A	ORF1ab	1761	ERR5924825	5546	A	G	0,0513761	2020-09-25	Spain
ORF1ab_2949_H	ORF1ab	2949	ERR5924825	9111	G	A	0,133652	2020-09-25	Spain
ORF1ab_314_L	ORF1ab	314	ERR5924825	14408	C	T	0,992857	2020-09-25	Spain
ORF1ab_709_N	ORF1ab	709	ERR5924825	15594	G	T	0,0682657	2020-09-25	Spain
ORF1ab_833_NA	ORF1ab	833	ERR5924825	15965	G	+T	0,0518135	2020-09-25	Spain
ORF1ab_2635_H	ORF1ab	2635	ERR5924825	21372	G	T	0,962264	2020-09-25	Spain
S_69_P	S	69	ERR5924825	21768	A	C	0,0560472	2020-09-25	Spain
S_222_V	S	222	ERR5924825	22227	C	T	0,985099	2020-09-25	Spain
S_614_G	S	614	ERR5924825	23403	A	G	1	2020-09-25	Spain
ORF3a_77_F	ORF3a	77	ERR5924825	25621	G	T	0,864286	2020-09-25	Spain
N_220_V	N	220	ERR5924825	28932	C	T	0,992462	2020-09-25	Spain
ORF10_30_L	ORF10	30	ERR5924825	29645	G	T	0,992084	2020-09-25	Spain
ORF1ab_1054_S	ORF1ab	1054	ERR5924826	3425	C	T	1	2020-09-25	Spain
ORF1ab_1761_A	ORF1ab	1761	ERR5924826	5546	A	G	0,0501253	2020-09-25	Spain
ORF1ab_3623_S	ORF1ab	3623	ERR5924826	11132	G	T	0,98782	2020-09-25	Spain
ORF1ab_3660_L	ORF1ab	3660	ERR5924826	11243	G	T	0,0723192	2020-09-25	Spain
ORF1ab_314_L	ORF1ab	314	ERR5924826	14408	C	T	0,991837	2020-09-25	Spain
ORF1ab_833_NA	ORF1ab	833	ERR5924826	15965	G	+T	0,05	2020-09-25	Spain
S_222_V	S	222	ERR5924826	22227	C	T	0,998084	2020-09-25	Spain
S_614_G	S	614	ERR5924826	23403	A	G	1	2020-09-25	Spain
ORF8_30_L	ORF8	30	ERR5924826	27982	C	T	0,994371	2020-09-25	Spain
ORF8_65_S	ORF8	65	ERR5924826	28086	G	T	1	2020-09-25	Spain
N_197_L	N	197	ERR5924826	28863	C	T	0,0983607	2020-09-25	Spain
N_220_V	N	220	ERR5924826	28932	C	T	1	2020-09-25	Spain
ORF10_30_L	ORF10	30	ERR5924826	29645	G	T	1	2020-09-25	Spain
ORF1ab_103_S	ORF1ab	103	ERR5924827	13774	C	T	0,0626754	2020-09-26	Spain
ORF1ab_314_L	ORF1ab	314	ERR5924827	14408	C	T	0,990874	2020-09-26	Spain
S_222_V	S	222	ERR5924827	22227	C	T	0,99537	2020-09-26	Spain
S_614_G	S	614	ERR5924827	23403	A	G	1	2020-09-26	Spain
ORF3a_27_Y	ORF3a	27	ERR5924827	25471	G	T	0,997072	2020-09-26	Spain
N_220_V	N	220	ERR5924827	28932	C	T	1	2020-09-26	Spain
N_365_S	N	365	ERR5924827	29366	C	T	0,994975	2020-09-26	Spain
ORF10_30_L	ORF10	30	ERR5924827	29645	G	T	1	2020-09-26	Spain
ORF1ab_1054_S	ORF1ab	1054	ERR5924828	3425	C	T	0,996904	2020-09-26	Spain
ORF1ab_3623_S	ORF1ab	3623	ERR5924828	11132	G	T	0,985604	2020-09-26	Spain
ORF1ab_314_L	ORF1ab	314	ERR5924828	14408	C	T	0,99508	2020-09-26	Spain
S_69_P	S	69	ERR5924828	21768	A	C	0,0500659	2020-09-26	Spain
S_222_V	S	222	ERR5924828	22227	C	T	1	2020-09-26	Spain
S_614_G	S	614	ERR5924828	23403	A	G	1	2020-09-26	Spain
ORF8_30_L	ORF8	30	ERR5924828	27982	C	T	0,99865	2020-09-26	Spain
ORF8_65_S	ORF8	65	ERR5924828	28086	G	T	0,993485	2020-09-26	Spain
N_197_L	N	197	ERR5924828	28863	C	T	0,0514706	2020-09-26	Spain
N_220_V	N	220	ERR5924828	28932	C	T	1	2020-09-26	Spain
ORF10_30_L	ORF10	30	ERR5924828	29645	G	T	1	2020-09-26	Spain
ORF1ab_1761_A	ORF1ab	1761	ERR5924877	5546	A	G	0,0657194	2020-09-25	Spain
ORF1ab_3523_V	ORF1ab	3523	ERR5924877	10833	C	T	0,997494	2020-09-25	Spain
ORF1ab_314_L	ORF1ab	314	ERR5924877	14408	C	T	0,998037	2020-09-25	Spain
S_222_V	S	222	ERR5924877	22227	C	T	0,995114	2020-09-25	Spain
S_614_G	S	614	ERR5924877	23403	A	G	1	2020-09-25	Spain
N_220_V	N	220	ERR5924877	28932	C	T	1	2020-09-25	Spain
N_377_Y	N	377	ERR5924877	29402	G	T	1	2020-09-25	Spain
ORF10_30_L	ORF10	30	ERR5924877	29645	G	T	1	2020-09-25	Spain
ORF1ab_1760_I	ORF1ab	1760	ERR5924878	5544	C	T	0,948675	2020-09-25	Spain
ORF1ab_314_L	ORF1ab	314	ERR5924878	14408	C	T	0,99137	2020-09-25	Spain
S_222_V	S	222	ERR5924878	22227	C	T	0,998024	2020-09-25	Spain
S_614_G	S	614	ERR5924878	23403	A	G	1	2020-09-25	Spain
S_939_F	S	939	ERR5924878	24378	C	T	0,982885	2020-09-25	Spain
ORF3a_9_K	ORF3a	9	ERR5924878	25418	C	A	1	2020-09-25	Spain
N_197_L	N	197	ERR5924878	28863	C	T	0,0511811	2020-09-25	Spain
N_220_V	N	220	ERR5924878	28932	C	T	0,991561	2020-09-25	Spain
N_365_S	N	365	ERR5924878	29366	C	T	0,993174	2020-09-25	Spain
ORF10_30_L	ORF10	30	ERR5924878	29645	G	T	0,997701	2020-09-25	Spain
ORF1ab_3523_V	ORF1ab	3523	ERR5924879	10833	C	T	1	2020-09-25	Spain
ORF1ab_314_L	ORF1ab	314	ERR5924879	14408	C	T	0,992754	2020-09-25	Spain
S_222_V	S	222	ERR5924879	22227	C	T	1	2020-09-25	Spain
S_614_G	S	614	ERR5924879	23403	A	G	0,997534	2020-09-25	Spain
N_220_V	N	220	ERR5924879	28932	C	T	0,99375	2020-09-25	Spain
N_377_Y	N	377	ERR5924879	29402	G	T	0,996534	2020-09-25	Spain
ORF10_30_L	ORF10	30	ERR5924879	29645	G	T	1	2020-09-25	Spain
ORF1ab_3087_I	ORF1ab	3087	ERR5924880	9526	G	T	0,997561	2020-09-28	Spain
ORF1ab_176_S	ORF1ab	176	ERR5924880	13993	G	T	1	2020-09-28	Spain
ORF1ab_314_L	ORF1ab	314	ERR5924880	14408	C	T	0,988776	2020-09-28	Spain
ORF1ab_767_L	ORF1ab	767	ERR5924880	15766	G	T	1	2020-09-28	Spain
ORF1ab_1141_R	ORF1ab	1141	ERR5924880	16889	A	G	1	2020-09-28	Spain
ORF1ab_1184_D	ORF1ab	1184	ERR5924880	17019	G	T	1	2020-09-28	Spain
ORF1ab_1638_C	ORF1ab	1638	ERR5924880	18379	G	T	0,964158	2020-09-28	Spain
S_69_P	S	69	ERR5924880	21768	A	C	0,0611552	2020-09-28	Spain
S_477_N	S	477	ERR5924880	22992	G	A	0,993464	2020-09-28	Spain
S_614_G	S	614	ERR5924880	23403	A	G	0,997866	2020-09-28	Spain
ORF3a_57_H	ORF3a	57	ERR5924880	25563	G	T	1	2020-09-28	Spain
ORF3a_129_F	ORF3a	129	ERR5924880	25777	C	T	1	2020-09-28	Spain
ORF7a_93_A	ORF7a	93	ERR5924880	27671	T	C	1	2020-09-28	Spain
N_234_I	N	234	ERR5924880	28975	G	C	1	2020-09-28	Spain
N_376_T	N	376	ERR5924880	29399	G	A	1	2020-09-28	Spain
N_384_H	N	384	ERR5924880	29425	G	T	0,989796	2020-09-28	Spain
ORF1ab_65_K	ORF1ab	65	ERR5924881	458	G	A	0,972973	2020-09-25	Spain
ORF1ab_1761_A	ORF1ab	1761	ERR5924881	5546	A	G	0,0679012	2020-09-25	Spain
ORF1ab_2949_H	ORF1ab	2949	ERR5924881	9111	G	A	0,951957	2020-09-25	Spain
ORF1ab_314_L	ORF1ab	314	ERR5924881	14408	C	T	0,990783	2020-09-25	Spain
S_69_P	S	69	ERR5924881	21768	A	C	0,0516499	2020-09-25	Spain
S_222_V	S	222	ERR5924881	22227	C	T	0,984375	2020-09-25	Spain
S_614_G	S	614	ERR5924881	23403	A	G	0,998609	2020-09-25	Spain
N_220_V	N	220	ERR5924881	28932	C	T	1	2020-09-25	Spain
ORF10_30_L	ORF10	30	ERR5924881	29645	G	T	0,984252	2020-09-25	Spain
ORF1ab_3523_V	ORF1ab	3523	ERR5924882	10833	C	T	0,995726	2020-09-26	Spain
ORF1ab_314_L	ORF1ab	314	ERR5924882	14408	C	T	0,988067	2020-09-26	Spain
S_69_P	S	69	ERR5924882	21768	A	C	0,0518617	2020-09-26	Spain
S_222_V	S	222	ERR5924882	22227	C	T	1	2020-09-26	Spain
S_614_G	S	614	ERR5924882	23403	A	G	1	2020-09-26	Spain
N_220_V	N	220	ERR5924882	28932	C	T	1	2020-09-26	Spain
N_229_H	N	229	ERR5924882	28960	G	T	0,0991736	2020-09-26	Spain
N_377_Y	N	377	ERR5924882	29402	G	T	1	2020-09-26	Spain
ORF10_30_L	ORF10	30	ERR5924882	29645	G	T	1	2020-09-26	Spain
ORF1ab_1761_A	ORF1ab	1761	ERR5924883	5546	A	G	0,0638767	2020-09-25	Spain
ORF1ab_2152_I	ORF1ab	2152	ERR5924883	6720	C	T	1	2020-09-25	Spain
ORF1ab_314_L	ORF1ab	314	ERR5924883	14408	C	T	0,992638	2020-09-25	Spain
S_222_V	S	222	ERR5924883	22227	C	T	0,995951	2020-09-25	Spain
S_614_G	S	614	ERR5924883	23403	A	G	1	2020-09-25	Spain
N_197_L	N	197	ERR5924883	28863	C	T	0,052795	2020-09-25	Spain
N_220_V	N	220	ERR5924883	28932	C	T	1	2020-09-25	Spain
ORF10_30_L	ORF10	30	ERR5924883	29645	G	T	1	2020-09-25	Spain
ORF1ab_2144_NA	ORF1ab	2144	ERR5924884	6696	C	+T	0,058011	2020-09-25	Spain
ORF1ab_2274_I	ORF1ab	2274	ERR5924884	7086	C	T	0,997921	2020-09-25	Spain
ORF1ab_314_L	ORF1ab	314	ERR5924884	14408	C	T	0,978908	2020-09-25	Spain
ORF1ab_833_NA	ORF1ab	833	ERR5924884	15965	G	+T	0,0662374	2020-09-25	Spain
S_69_P	S	69	ERR5924884	21768	A	C	0,0551802	2020-09-25	Spain
S_222_V	S	222	ERR5924884	22227	C	T	0,998264	2020-09-25	Spain
S_614_G	S	614	ERR5924884	23403	A	G	0,997416	2020-09-25	Spain
S_639_S	S	639	ERR5924884	23477	G	A	0,973233	2020-09-25	Spain
N_220_V	N	220	ERR5924884	28932	C	T	0,997951	2020-09-25	Spain
N_365_S	N	365	ERR5924884	29366	C	T	0,998124	2020-09-25	Spain
ORF10_30_L	ORF10	30	ERR5924884	29645	G	T	1	2020-09-25	Spain
ORF1ab_119_C	ORF1ab	119	ERR5924885	620	C	T	0,996587	2020-09-28	Spain
ORF1ab_454_F	ORF1ab	454	ERR5924885	1625	C	T	1	2020-09-28	Spain
ORF1ab_552_F	ORF1ab	552	ERR5924885	1919	C	T	1	2020-09-28	Spain
ORF1ab_1093_A	ORF1ab	1093	ERR5924885	3542	A	G	1	2020-09-28	Spain
ORF1ab_1761_A	ORF1ab	1761	ERR5924885	5546	A	G	0,0801688	2020-09-28	Spain
ORF1ab_3523_V	ORF1ab	3523	ERR5924885	10833	C	T	0,990669	2020-09-28	Spain
ORF1ab_79_S	ORF1ab	79	ERR5924885	13703	A	G	1	2020-09-28	Spain
ORF1ab_314_L	ORF1ab	314	ERR5924885	14408	C	T	0,991337	2020-09-28	Spain
S_69_P	S	69	ERR5924885	21768	A	C	0,0698006	2020-09-28	Spain
S_614_G	S	614	ERR5924885	23403	A	G	1	2020-09-28	Spain
ORF3a_78_Y	ORF3a	78	ERR5924885	25624	C	T	0,0770289	2020-09-28	Spain
ORF3a_165_F	ORF3a	165	ERR5924885	25886	C	T	0,992424	2020-09-28	Spain
N_187_L	N	187	ERR5924885	28833	C	T	1	2020-09-28	Spain
N_197_L	N	197	ERR5924885	28863	C	T	0,0509091	2020-09-28	Spain
ORF1ab_3523_V	ORF1ab	3523	ERR5924886	10833	C	T	0,994774	2020-09-25	Spain
ORF1ab_314_L	ORF1ab	314	ERR5924886	14408	C	T	0,987395	2020-09-25	Spain
S_222_V	S	222	ERR5924886	22227	C	T	0,991051	2020-09-25	Spain
S_614_G	S	614	ERR5924886	23403	A	G	0,998124	2020-09-25	Spain
N_220_V	N	220	ERR5924886	28932	C	T	0,990338	2020-09-25	Spain
N_377_Y	N	377	ERR5924886	29402	G	T	0,997596	2020-09-25	Spain
ORF10_30_L	ORF10	30	ERR5924886	29645	G	T	1	2020-09-25	Spain
ORF1ab_1761_A	ORF1ab	1761	ERR5924887	5546	A	G	0,0582524	2020-09-25	Spain
ORF1ab_2152_I	ORF1ab	2152	ERR5924887	6720	C	T	0,998051	2020-09-25	Spain
ORF1ab_314_L	ORF1ab	314	ERR5924887	14408	C	T	0,991952	2020-09-25	Spain
S_69_P	S	69	ERR5924887	21768	A	C	0,0530035	2020-09-25	Spain
S_222_V	S	222	ERR5924887	22227	C	T	1	2020-09-25	Spain
S_614_G	S	614	ERR5924887	23403	A	G	1	2020-09-25	Spain
N_220_V	N	220	ERR5924887	28932	C	T	1	2020-09-25	Spain
ORF10_30_L	ORF10	30	ERR5924887	29645	G	T	0,999123	2020-09-25	Spain
ORF1ab_265_I	ORF1ab	265	ERR5924888	1059	C	T	0,981636	2020-09-25	Spain
ORF1ab_943_S	ORF1ab	943	ERR5924888	3092	C	T	0,976695	2020-09-25	Spain
ORF1ab_2620_I	ORF1ab	2620	ERR5924888	8123	C	A	0,983633	2020-09-25	Spain
ORF1ab_3884_L	ORF1ab	3884	ERR5924888	11916	C	T	0,992989	2020-09-25	Spain
ORF1ab_314_L	ORF1ab	314	ERR5924888	14408	C	T	0,987179	2020-09-25	Spain
ORF1ab_1844_V	ORF1ab	1844	ERR5924888	18998	C	T	0,981944	2020-09-25	Spain
S_176_F	S	176	ERR5924888	22088	C	T	0,0839813	2020-09-25	Spain
S_614_G	S	614	ERR5924888	23403	A	G	1	2020-09-25	Spain
S_673_T	S	673	ERR5924888	23580	G	C	0,995037	2020-09-25	Spain
ORF3a_21_N	ORF3a	21	ERR5924888	25455	G	T	0,988994	2020-09-25	Spain
ORF3a_57_H	ORF3a	57	ERR5924888	25563	G	T	0,998246	2020-09-25	Spain
N_197_L	N	197	ERR5924888	28863	C	T	0,932796	2020-09-25	Spain
N_384_H	N	384	ERR5924888	29425	G	T	0,992991	2020-09-25	Spain
ORF1ab_265_I	ORF1ab	265	ERR5924889	1059	C	T	0,988962	2020-09-25	Spain
ORF1ab_943_S	ORF1ab	943	ERR5924889	3092	C	T	0,97191	2020-09-25	Spain
ORF1ab_2144_NA	ORF1ab	2144	ERR5924889	6696	C	+T	0,0724638	2020-09-25	Spain
ORF1ab_2620_I	ORF1ab	2620	ERR5924889	8123	C	A	1	2020-09-25	Spain
ORF1ab_3884_L	ORF1ab	3884	ERR5924889	11916	C	T	1	2020-09-25	Spain
ORF1ab_314_L	ORF1ab	314	ERR5924889	14408	C	T	0,980066	2020-09-25	Spain
ORF1ab_833_NA	ORF1ab	833	ERR5924889	15965	G	+T	0,0722581	2020-09-25	Spain
ORF1ab_1844_V	ORF1ab	1844	ERR5924889	18998	C	T	1	2020-09-25	Spain
S_614_G	S	614	ERR5924889	23403	A	G	1	2020-09-25	Spain
S_673_T	S	673	ERR5924889	23580	G	C	0,994565	2020-09-25	Spain
ORF3a_21_N	ORF3a	21	ERR5924889	25455	G	T	0,996337	2020-09-25	Spain
ORF3a_57_H	ORF3a	57	ERR5924889	25563	G	T	1	2020-09-25	Spain
N_197_L	N	197	ERR5924889	28863	C	T	0,979339	2020-09-25	Spain
N_384_H	N	384	ERR5924889	29425	G	T	0,983607	2020-09-25	Spain
ORF1ab_314_L	ORF1ab	314	ERR5924890	14408	C	T	0,984111	2020-09-25	Spain
ORF1ab_833_NA	ORF1ab	833	ERR5924890	15965	G	+T	0,0572161	2020-09-25	Spain
S_69_P	S	69	ERR5924890	21768	A	C	0,0729443	2020-09-25	Spain
S_222_V	S	222	ERR5924890	22227	C	T	1	2020-09-25	Spain
S_614_G	S	614	ERR5924890	23403	A	G	1	2020-09-25	Spain
ORF3a_77_F	ORF3a	77	ERR5924890	25621	G	T	1	2020-09-25	Spain
N_220_V	N	220	ERR5924890	28932	C	T	1	2020-09-25	Spain
ORF10_30_L	ORF10	30	ERR5924890	29645	G	T	1	2020-09-25	Spain
ORF1ab_1655_N	ORF1ab	1655	ERR5924891	5230	G	T	0,992832	2020-09-28	Spain
ORF1ab_1761_A	ORF1ab	1761	ERR5924891	5546	A	G	0,0526316	2020-09-28	Spain
ORF1ab_3705_V	ORF1ab	3705	ERR5924891	11379	C	T	0,958115	2020-09-28	Spain
ORF1ab_314_L	ORF1ab	314	ERR5924891	14408	C	T	0,98973	2020-09-28	Spain
ORF1ab_1539_T	ORF1ab	1539	ERR5924891	18083	T	C	0,90566	2020-09-28	Spain
S_222_V	S	222	ERR5924891	22227	C	T	0,991247	2020-09-28	Spain
S_614_G	S	614	ERR5924891	23403	A	G	1	2020-09-28	Spain
ORF7a_28_I	ORF7a	28	ERR5924891	27476	C	T	0,53211	2020-09-28	Spain
N_197_L	N	197	ERR5924891	28863	C	T	0,0530303	2020-09-28	Spain
N_220_V	N	220	ERR5924891	28932	C	T	0,990826	2020-09-28	Spain
N_365_S	N	365	ERR5924891	29366	C	T	1	2020-09-28	Spain
ORF10_30_L	ORF10	30	ERR5924891	29645	G	T	1	2020-09-28	Spain
ORF1ab_3087_I	ORF1ab	3087	ERR5924892	9526	G	T	0,057485	2020-09-26	Spain
ORF1ab_3523_V	ORF1ab	3523	ERR5924892	10833	C	T	0,889619	2020-09-26	Spain
ORF1ab_176_S	ORF1ab	176	ERR5924892	13993	G	T	0,0671488	2020-09-26	Spain
ORF1ab_314_L	ORF1ab	314	ERR5924892	14408	C	T	0,980328	2020-09-26	Spain
ORF1ab_767_L	ORF1ab	767	ERR5924892	15766	G	T	0,0639033	2020-09-26	Spain
ORF1ab_1141_R	ORF1ab	1141	ERR5924892	16889	A	G	0,0792079	2020-09-26	Spain
ORF1ab_1184_D	ORF1ab	1184	ERR5924892	17019	G	T	0,0678643	2020-09-26	Spain
S_222_V	S	222	ERR5924892	22227	C	T	0,925602	2020-09-26	Spain
S_477_N	S	477	ERR5924892	22992	G	A	0,0739726	2020-09-26	Spain
S_614_G	S	614	ERR5924892	23403	A	G	1	2020-09-26	Spain
ORF3a_57_H	ORF3a	57	ERR5924892	25563	G	T	0,0727802	2020-09-26	Spain
ORF3a_129_F	ORF3a	129	ERR5924892	25777	C	T	0,0620525	2020-09-26	Spain
ORF7a_93_A	ORF7a	93	ERR5924892	27671	T	C	0,122449	2020-09-26	Spain
N_220_V	N	220	ERR5924892	28932	C	T	0,769784	2020-09-26	Spain
N_234_I	N	234	ERR5924892	28975	G	C	0,231884	2020-09-26	Spain
N_377_Y	N	377	ERR5924892	29402	G	T	0,90389	2020-09-26	Spain
N_384_H	N	384	ERR5924892	29425	G	T	0,0584551	2020-09-26	Spain
ORF10_30_L	ORF10	30	ERR5924892	29645	G	T	0,943262	2020-09-26	Spain
ORF1ab_3087_I	ORF1ab	3087	ERR5924893	9526	G	T	0,964308	2020-09-25	Spain
ORF1ab_3523_V	ORF1ab	3523	ERR5924893	10833	C	T	0,0536649	2020-09-25	Spain
ORF1ab_176_S	ORF1ab	176	ERR5924893	13993	G	T	0,930144	2020-09-25	Spain
ORF1ab_314_L	ORF1ab	314	ERR5924893	14408	C	T	0,989865	2020-09-25	Spain
ORF1ab_767_L	ORF1ab	767	ERR5924893	15766	G	T	0,945783	2020-09-25	Spain
ORF1ab_833_NA	ORF1ab	833	ERR5924893	15965	G	+T	0,0869565	2020-09-25	Spain
ORF1ab_1141_R	ORF1ab	1141	ERR5924893	16889	A	G	0,949686	2020-09-25	Spain
ORF1ab_1184_D	ORF1ab	1184	ERR5924893	17019	G	T	0,942	2020-09-25	Spain
ORF1ab_1638_C	ORF1ab	1638	ERR5924893	18379	G	T	0,890017	2020-09-25	Spain
S_69_P	S	69	ERR5924893	21768	A	C	0,0527523	2020-09-25	Spain
S_477_N	S	477	ERR5924893	22992	G	A	0,952906	2020-09-25	Spain
S_614_G	S	614	ERR5924893	23403	A	G	1	2020-09-25	Spain
ORF3a_57_H	ORF3a	57	ERR5924893	25563	G	T	0,943152	2020-09-25	Spain
ORF3a_129_F	ORF3a	129	ERR5924893	25777	C	T	0,966463	2020-09-25	Spain
ORF7a_93_A	ORF7a	93	ERR5924893	27671	T	C	0,963636	2020-09-25	Spain
N_234_I	N	234	ERR5924893	28975	G	C	0,973236	2020-09-25	Spain
N_376_T	N	376	ERR5924893	29399	G	A	0,962766	2020-09-25	Spain
N_384_H	N	384	ERR5924893	29425	G	T	0,951724	2020-09-25	Spain
ORF1ab_1054_S	ORF1ab	1054	ERR5924894	3425	C	T	0,980114	2020-09-25	Spain
ORF1ab_3623_S	ORF1ab	3623	ERR5924894	11132	G	T	0,978925	2020-09-25	Spain
ORF1ab_314_L	ORF1ab	314	ERR5924894	14408	C	T	0,994112	2020-09-25	Spain
ORF1ab_1273_L	ORF1ab	1273	ERR5924894	17285	C	T	0,351443	2020-09-25	Spain
S_69_P	S	69	ERR5924894	21768	A	C	0,0535492	2020-09-25	Spain
S_222_V	S	222	ERR5924894	22227	C	T	0,998117	2020-09-25	Spain
S_614_G	S	614	ERR5924894	23403	A	G	1	2020-09-25	Spain
ORF8_30_L	ORF8	30	ERR5924894	27982	C	T	0,966942	2020-09-25	Spain
ORF8_65_S	ORF8	65	ERR5924894	28086	G	T	0,971944	2020-09-25	Spain
N_220_V	N	220	ERR5924894	28932	C	T	1	2020-09-25	Spain
ORF10_30_L	ORF10	30	ERR5924894	29645	G	T	1	2020-09-25	Spain
ORF1ab_3523_V	ORF1ab	3523	ERR5924895	10833	C	T	0,977591	2020-09-25	Spain
ORF1ab_314_L	ORF1ab	314	ERR5924895	14408	C	T	0,995249	2020-09-25	Spain
S_222_V	S	222	ERR5924895	22227	C	T	0,997938	2020-09-25	Spain
S_614_G	S	614	ERR5924895	23403	A	G	1	2020-09-25	Spain
N_220_V	N	220	ERR5924895	28932	C	T	0,991045	2020-09-25	Spain
N_377_Y	N	377	ERR5924895	29402	G	T	0,987474	2020-09-25	Spain
ORF10_30_L	ORF10	30	ERR5924895	29645	G	T	0,99373	2020-09-25	Spain
ORF1ab_456_Q	ORF1ab	456	ERR5925801	1631	A	C	0,0525652	2021-03-23	Poland
ORF1ab_730_F	ORF1ab	730	ERR5925801	2453	C	T	1	2021-03-23	Poland
ORF1ab_999_I	ORF1ab	999	ERR5925801	3261	C	T	1	2021-03-23	Poland
ORF1ab_1001_I	ORF1ab	1001	ERR5925801	3267	C	T	0,999775	2021-03-23	Poland
ORF1ab_1322_P	ORF1ab	1322	ERR5925801	4229	A	C	0,0533365	2021-03-23	Poland
ORF1ab_1708_D	ORF1ab	1708	ERR5925801	5388	C	A	0,999719	2021-03-23	Poland
ORF1ab_2230_T	ORF1ab	2230	ERR5925801	6954	T	C	0,998942	2021-03-23	Poland
ORF1ab_2370_T	ORF1ab	2370	ERR5925801	7374	A	C	0,0512706	2021-03-23	Poland
ORF1ab_2414_N	ORF1ab	2414	ERR5925801	7507	A	C	0,0520635	2021-03-23	Poland
ORF1ab_3674_NA	ORF1ab	3674	ERR5925801	11287	G	-TCTGGTTTT	0,788749	2021-03-23	Poland
ORF1ab_4050_H	ORF1ab	4050	ERR5925801	12413	A	C	0,167519	2021-03-23	Poland
ORF1ab_4221_NA	ORF1ab	4221	ERR5925801	12926	A	+C	0,182142	2021-03-23	Poland
ORF1ab_4221_T	ORF1ab	4221	ERR5925801	12927	A	C	0,0517336	2021-03-23	Poland
ORF1ab_215_P	ORF1ab	215	ERR5925801	14111	A	C	0,0736477	2021-03-23	Poland
ORF1ab_314_L	ORF1ab	314	ERR5925801	14408	C	T	0,999678	2021-03-23	Poland
ORF1ab_535_H	ORF1ab	535	ERR5925801	15071	T	A	0,0605275	2021-03-23	Poland
S_68_NA	S	68	ERR5925801	21764	A	-TACATG	0,910995	2021-03-23	Poland
S_129_N	S	129	ERR5925801	21949	A	C	0,113135	2021-03-23	Poland
S_143_NA	S	143	ERR5925801	21990	T	-TTA	0,866393	2021-03-23	Poland
S_246_T	S	246	ERR5925801	22299	G	C	0,999623	2021-03-23	Poland
S_501_Y	S	501	ERR5925801	23063	A	T	1	2021-03-23	Poland
S_570_D	S	570	ERR5925801	23271	C	A	0,999288	2021-03-23	Poland
S_614_G	S	614	ERR5925801	23403	A	G	0,99954	2021-03-23	Poland
S_681_H	S	681	ERR5925801	23604	C	A	1	2021-03-23	Poland
S_716_I	S	716	ERR5925801	23709	C	T	0,999104	2021-03-23	Poland
S_982_A	S	982	ERR5925801	24506	T	G	1	2021-03-23	Poland
S_1073_M	S	1073	ERR5925801	24780	A	T	1	2021-03-23	Poland
S_1118_H	S	1118	ERR5925801	24914	G	C	0,999562	2021-03-23	Poland
ORF3a_222_A	ORF3a	222	ERR5925801	26057	A	C	0,0523922	2021-03-23	Poland
E_63_N	E	63	ERR5925801	26433	A	C	0,0815891	2021-03-23	Poland
ORF7b_39_*	ORF7b	39	ERR5925801	27870	G	T	0,0957129	2021-03-23	Poland
ORF8_27_*	ORF8	27	ERR5925801	27972	C	T	0,999719	2021-03-23	Poland
ORF8_52_I	ORF8	52	ERR5925801	28048	G	T	0,999785	2021-03-23	Poland
ORF8_73_C	ORF8	73	ERR5925801	28111	A	G	0,999285	2021-03-23	Poland
N_3_H	N	3	ERR5925801	28280	G	C	0,999693	2021-03-23	Poland
N_3_V	N	3	ERR5925801	28281	A	T	0,999693	2021-03-23	Poland
N_3_E	N	3	ERR5925801	28282	T	A	1	2021-03-23	Poland
N_203_K	N	203	ERR5925801	28881	G	A	0,999827	2021-03-23	Poland
N_204_R	N	204	ERR5925801	28883	G	C	0,999827	2021-03-23	Poland
N_235_F	N	235	ERR5925801	28977	C	T	1	2021-03-23	Poland
ORF10_10_S	ORF10	10	ERR5925801	29585	C	T	0,999683	2021-03-23	Poland
ORF1ab_2141_F	ORF1ab	2141	ERR5927287	6687	A	T	0,0717213	2021-01-26	Spain
ORF1ab_2144_NA	ORF1ab	2144	ERR5927287	6696	C	+T	0,122946	2021-01-26	Spain
ORF1ab_2172_NA	ORF1ab	2172	ERR5927287	6781	C	-T	0,0523161	2021-01-26	Spain
ORF1ab_2185_G	ORF1ab	2185	ERR5927287	6818	A	G	0,0554545	2021-01-26	Spain
ORF1ab_3012_K	ORF1ab	3012	ERR5927287	9300	G	A	1	2021-01-26	Spain
ORF1ab_314_L	ORF1ab	314	ERR5927287	14408	C	T	0,999557	2021-01-26	Spain
ORF1ab_1288_D	ORF1ab	1288	ERR5927287	17331	G	T	0,999241	2021-01-26	Spain
ORF1ab_1325_S	ORF1ab	1325	ERR5927287	17440	C	T	0,997268	2021-01-26	Spain
ORF1ab_1943_NA	ORF1ab	1943	ERR5927287	19294	T	-TGTA	0,0863039	2021-01-26	Spain
ORF1ab_2223_NA	ORF1ab	2223	ERR5927287	20135	T	+A	0,0522388	2021-01-26	Spain
S_22_I	S	22	ERR5927287	21627	C	T	0,0636364	2021-01-26	Spain
S_222_V	S	222	ERR5927287	22227	C	T	1	2021-01-26	Spain
S_614_G	S	614	ERR5927287	23403	A	G	0,998917	2021-01-26	Spain
S_673_T	S	673	ERR5927287	23580	G	C	1	2021-01-26	Spain
S_918_Q	S	918	ERR5927287	24314	G	C	0,0541796	2021-01-26	Spain
S_920_NA	S	920	ERR5927287	24320	C	-A	0,0842553	2021-01-26	Spain
N_220_V	N	220	ERR5927287	28932	C	T	1	2021-01-26	Spain
ORF10_30_L	ORF10	30	ERR5927287	29645	G	T	1	2021-01-26	Spain
ORF1ab_971_L	ORF1ab	971	ERR5927288	3177	C	T	0,531275	2021-01-26	Spain
ORF1ab_1001_I	ORF1ab	1001	ERR5927288	3267	C	T	1	2021-01-26	Spain
ORF1ab_1458_S	ORF1ab	1458	ERR5927288	4638	A	G	0,491315	2021-01-26	Spain
ORF1ab_1708_D	ORF1ab	1708	ERR5927288	5388	C	A	0,99889	2021-01-26	Spain
ORF1ab_2144_NA	ORF1ab	2144	ERR5927288	6696	C	+T	0,0759228	2021-01-26	Spain
ORF1ab_2230_T	ORF1ab	2230	ERR5927288	6954	T	C	1	2021-01-26	Spain
ORF1ab_2780_L	ORF1ab	2780	ERR5927288	8603	T	C	0,483108	2021-01-26	Spain
ORF1ab_3674_NA	ORF1ab	3674	ERR5927288	11287	G	-TCTGGTTTT	0,95058	2021-01-26	Spain
ORF1ab_314_L	ORF1ab	314	ERR5927288	14408	C	T	1	2021-01-26	Spain
ORF1ab_1001_L	ORF1ab	1001	ERR5927288	16469	C	T	0,492968	2021-01-26	Spain
ORF1ab_1383_R	ORF1ab	1383	ERR5927288	17615	A	G	0,452414	2021-01-26	Spain
ORF1ab_2172_NA	ORF1ab	2172	ERR5927288	19983	C	+T	0,0662879	2021-01-26	Spain
S_68_NA	S	68	ERR5927288	21764	A	-TACATG	0,936182	2021-01-26	Spain
S_143_NA	S	143	ERR5927288	21990	T	-TTA	0,754995	2021-01-26	Spain
S_501_Y	S	501	ERR5927288	23063	A	T	1	2021-01-26	Spain
S_570_D	S	570	ERR5927288	23271	C	A	1	2021-01-26	Spain
S_614_G	S	614	ERR5927288	23403	A	G	0,999302	2021-01-26	Spain
S_681_H	S	681	ERR5927288	23604	C	A	1	2021-01-26	Spain
S_716_I	S	716	ERR5927288	23709	C	T	0,998869	2021-01-26	Spain
S_982_A	S	982	ERR5927288	24506	T	G	1	2021-01-26	Spain
S_1118_H	S	1118	ERR5927288	24914	G	C	0,999432	2021-01-26	Spain
ORF3a_15_F	ORF3a	15	ERR5927288	25437	G	T	0,495116	2021-01-26	Spain
ORF3a_67_N	ORF3a	67	ERR5927288	25593	G	T	0,432491	2021-01-26	Spain
ORF8_27_*	ORF8	27	ERR5927288	27972	C	T	1	2021-01-26	Spain
ORF8_52_I	ORF8	52	ERR5927288	28048	G	T	0,99877	2021-01-26	Spain
ORF8_73_C	ORF8	73	ERR5927288	28111	A	G	1	2021-01-26	Spain
N_3_H	N	3	ERR5927288	28280	G	C	1	2021-01-26	Spain
N_3_V	N	3	ERR5927288	28281	A	T	0,998136	2021-01-26	Spain
N_3_E	N	3	ERR5927288	28282	T	A	1	2021-01-26	Spain
N_203_K	N	203	ERR5927288	28881	G	A	0,994845	2021-01-26	Spain
N_204_R	N	204	ERR5927288	28883	G	C	0,994845	2021-01-26	Spain
N_235_F	N	235	ERR5927288	28977	C	T	0,99505	2021-01-26	Spain
ORF1ab_265_I	ORF1ab	265	ERR5927290	1059	C	T	1	2021-02-04	Spain
ORF1ab_1655_N	ORF1ab	1655	ERR5927290	5230	G	T	1	2021-02-04	Spain
ORF1ab_1692_S	ORF1ab	1692	ERR5927290	5339	C	T	0,190782	2021-02-04	Spain
ORF1ab_2144_NA	ORF1ab	2144	ERR5927290	6696	C	+T	0,0567308	2021-02-04	Spain
ORF1ab_3353_R	ORF1ab	3353	ERR5927290	10323	A	G	1	2021-02-04	Spain
ORF1ab_3674_NA	ORF1ab	3674	ERR5927290	11287	G	-TCTGGTTTT	0,968215	2021-02-04	Spain
ORF1ab_314_L	ORF1ab	314	ERR5927290	14408	C	T	0,998658	2021-02-04	Spain
S_80_A	S	80	ERR5927290	21801	A	C	1	2021-02-04	Spain
S_215_G	S	215	ERR5927290	22206	A	G	1	2021-02-04	Spain
S_240_NA	S	240	ERR5927290	22280	A	-CTTTACTTG	0,755319	2021-02-04	Spain
S_417_N	S	417	ERR5927290	22813	G	T	1	2021-02-04	Spain
S_484_K	S	484	ERR5927290	23012	G	A	1	2021-02-04	Spain
S_501_Y	S	501	ERR5927290	23063	A	T	1	2021-02-04	Spain
S_614_G	S	614	ERR5927290	23403	A	G	0,998279	2021-02-04	Spain
S_677_H	S	677	ERR5927290	23593	G	C	0,397989	2021-02-04	Spain
S_701_V	S	701	ERR5927290	23664	C	T	0,998233	2021-02-04	Spain
ORF3a_57_H	ORF3a	57	ERR5927290	25563	G	T	1	2021-02-04	Spain
ORF3a_171_L	ORF3a	171	ERR5927290	25904	C	T	1	2021-02-04	Spain
E_71_L	E	71	ERR5927290	26456	C	T	1	2021-02-04	Spain
N_205_I	N	205	ERR5927290	28887	C	T	1	2021-02-04	Spain
ORF1ab_309_L	ORF1ab	309	ERR5927293	1191	C	T	1	2021-02-13	Spain
ORF1ab_1001_I	ORF1ab	1001	ERR5927293	3267	C	T	0,999354	2021-02-13	Spain
ORF1ab_1998_I	ORF1ab	1998	ERR5927293	6258	C	T	0,998534	2021-02-13	Spain
ORF1ab_2230_T	ORF1ab	2230	ERR5927293	6954	T	C	1	2021-02-13	Spain
ORF1ab_3674_NA	ORF1ab	3674	ERR5927293	11287	G	-TCTGGTTTT	0,944384	2021-02-13	Spain
ORF1ab_314_L	ORF1ab	314	ERR5927293	14408	C	T	1	2021-02-13	Spain
ORF1ab_2557_R	ORF1ab	2557	ERR5927293	21137	A	G	0,996986	2021-02-13	Spain
S_68_NA	S	68	ERR5927293	21764	A	-TACATG	0,919659	2021-02-13	Spain
S_143_NA	S	143	ERR5927293	21990	T	-TTA	0,730179	2021-02-13	Spain
S_501_Y	S	501	ERR5927293	23063	A	T	1	2021-02-13	Spain
S_570_D	S	570	ERR5927293	23271	C	A	0,999411	2021-02-13	Spain
S_614_G	S	614	ERR5927293	23403	A	G	1	2021-02-13	Spain
S_681_H	S	681	ERR5927293	23604	C	A	1	2021-02-13	Spain
S_716_I	S	716	ERR5927293	23709	C	T	1	2021-02-13	Spain
S_982_A	S	982	ERR5927293	24506	T	G	1	2021-02-13	Spain
S_1118_H	S	1118	ERR5927293	24914	G	C	1	2021-02-13	Spain
ORF8_27_*	ORF8	27	ERR5927293	27972	C	T	1	2021-02-13	Spain
ORF8_52_I	ORF8	52	ERR5927293	28048	G	T	0,99906	2021-02-13	Spain
ORF8_62_L	ORF8	62	ERR5927293	28077	G	T	1	2021-02-13	Spain
ORF8_73_C	ORF8	73	ERR5927293	28111	A	G	1	2021-02-13	Spain
N_3_H	N	3	ERR5927293	28280	G	C	0,998225	2021-02-13	Spain
N_3_V	N	3	ERR5927293	28281	A	T	0,99823	2021-02-13	Spain
N_3_E	N	3	ERR5927293	28282	T	A	0,999113	2021-02-13	Spain
N_203_K	N	203	ERR5927293	28881	G	A	1	2021-02-13	Spain
N_204_R	N	204	ERR5927293	28883	G	C	1	2021-02-13	Spain
N_235_F	N	235	ERR5927293	28977	C	T	1	2021-02-13	Spain
ORF1ab_1188_L	ORF1ab	1188	ERR5927294	3828	C	T	1	2021-03-10	Spain
ORF1ab_1191_F	ORF1ab	1191	ERR5927294	3838	G	T	1	2021-03-10	Spain
ORF1ab_1795_Q	ORF1ab	1795	ERR5927294	5648	A	C	1	2021-03-10	Spain
ORF1ab_3674_NA	ORF1ab	3674	ERR5927294	11287	G	-TCTGGTTTT	0,928651	2021-03-10	Spain
ORF1ab_314_L	ORF1ab	314	ERR5927294	14408	C	T	1	2021-03-10	Spain
ORF1ab_1264_D	ORF1ab	1264	ERR5927294	17259	G	T	1	2021-03-10	Spain
S_18_F	S	18	ERR5927294	21614	C	T	1	2021-03-10	Spain
S_20_N	S	20	ERR5927294	21621	C	A	0,994475	2021-03-10	Spain
S_26_S	S	26	ERR5927294	21638	C	T	1	2021-03-10	Spain
S_138_Y	S	138	ERR5927294	21974	G	T	1	2021-03-10	Spain
S_417_T	S	417	ERR5927294	22812	A	C	1	2021-03-10	Spain
S_614_G	S	614	ERR5927294	23403	A	G	0,99902	2021-03-10	Spain
S_655_Y	S	655	ERR5927294	23525	C	T	0,998861	2021-03-10	Spain
S_1027_I	S	1027	ERR5927294	24642	C	T	1	2021-03-10	Spain
S_1176_F	S	1176	ERR5927294	25088	G	T	1	2021-03-10	Spain
ORF3a_104_NA	ORF3a	104	ERR5927294	25703	C	+T	0,0685714	2021-03-10	Spain
ORF3a_106_F	ORF3a	106	ERR5927294	25708	C	T	1	2021-03-10	Spain
ORF8_67_F	ORF8	67	ERR5927294	28093	C	T	0,0542373	2021-03-10	Spain
ORF8_92_K	ORF8	92	ERR5927294	28167	G	A	0,998972	2021-03-10	Spain
N_80_R	N	80	ERR5927294	28512	C	G	1	2021-03-10	Spain
ORF1ab_782_L	ORF1ab	782	ERR5927295	2610	C	T	0,998996	2021-01-26	Spain
ORF1ab_2062_F	ORF1ab	2062	ERR5927295	6449	C	T	1	2021-01-26	Spain
ORF1ab_314_L	ORF1ab	314	ERR5927295	14408	C	T	1	2021-01-26	Spain
ORF1ab_2356_V	ORF1ab	2356	ERR5927295	20533	A	G	1	2021-01-26	Spain
S_222_V	S	222	ERR5927295	22227	C	T	1	2021-01-26	Spain
S_614_G	S	614	ERR5927295	23403	A	G	0,996997	2021-01-26	Spain
N_220_V	N	220	ERR5927295	28932	C	T	1	2021-01-26	Spain
ORF10_30_L	ORF10	30	ERR5927295	29645	G	T	1	2021-01-26	Spain
ORF1ab_1001_I	ORF1ab	1001	ERR5927296	3267	C	T	1	2021-02-16	Spain
ORF1ab_1708_D	ORF1ab	1708	ERR5927296	5388	C	A	0,999382	2021-02-16	Spain
ORF1ab_3674_NA	ORF1ab	3674	ERR5927296	11287	G	-TCTGGTTTT	0,963945	2021-02-16	Spain
ORF1ab_314_L	ORF1ab	314	ERR5927296	14408	C	T	1	2021-02-16	Spain
ORF1ab_635_M	ORF1ab	635	ERR5927296	15371	C	T	0,242236	2021-02-16	Spain
ORF1ab_1383_R	ORF1ab	1383	ERR5927296	17615	A	G	0,99939	2021-02-16	Spain
S_68_NA	S	68	ERR5927296	21764	A	-TACATG	0,931619	2021-02-16	Spain
S_143_NA	S	143	ERR5927296	21990	T	-TTA	0,774764	2021-02-16	Spain
S_501_Y	S	501	ERR5927296	23063	A	T	1	2021-02-16	Spain
S_570_D	S	570	ERR5927296	23271	C	A	1	2021-02-16	Spain
S_614_G	S	614	ERR5927296	23403	A	G	0,999308	2021-02-16	Spain
S_681_H	S	681	ERR5927296	23604	C	A	1	2021-02-16	Spain
S_716_I	S	716	ERR5927296	23709	C	T	1	2021-02-16	Spain
S_982_A	S	982	ERR5927296	24506	T	G	0,997633	2021-02-16	Spain
S_1118_H	S	1118	ERR5927296	24914	G	C	1	2021-02-16	Spain
ORF8_27_*	ORF8	27	ERR5927296	27972	C	T	0,9989	2021-02-16	Spain
ORF8_52_I	ORF8	52	ERR5927296	28048	G	T	1	2021-02-16	Spain
ORF8_73_C	ORF8	73	ERR5927296	28111	A	G	1	2021-02-16	Spain
N_3_H	N	3	ERR5927296	28280	G	C	1	2021-02-16	Spain
N_3_V	N	3	ERR5927296	28281	A	T	0,998291	2021-02-16	Spain
N_3_E	N	3	ERR5927296	28282	T	A	1	2021-02-16	Spain
ORF1ab_1188_L	ORF1ab	1188	ERR5927297	3828	C	T	1	2021-03-10	Spain
ORF1ab_1191_F	ORF1ab	1191	ERR5927297	3838	G	T	1	2021-03-10	Spain
ORF1ab_1795_Q	ORF1ab	1795	ERR5927297	5648	A	C	1	2021-03-10	Spain
ORF1ab_3674_NA	ORF1ab	3674	ERR5927297	11287	G	-TCTGGTTTT	0,950936	2021-03-10	Spain
ORF1ab_314_L	ORF1ab	314	ERR5927297	14408	C	T	0,999139	2021-03-10	Spain
ORF1ab_1264_D	ORF1ab	1264	ERR5927297	17259	G	T	1	2021-03-10	Spain
S_18_F	S	18	ERR5927297	21614	C	T	1	2021-03-10	Spain
S_20_N	S	20	ERR5927297	21621	C	A	1	2021-03-10	Spain
S_26_S	S	26	ERR5927297	21638	C	T	1	2021-03-10	Spain
S_138_Y	S	138	ERR5927297	21974	G	T	0,995008	2021-03-10	Spain
S_417_T	S	417	ERR5927297	22812	A	C	1	2021-03-10	Spain
S_501_Y	S	501	ERR5927297	23063	A	T	1	2021-03-10	Spain
S_614_G	S	614	ERR5927297	23403	A	G	1	2021-03-10	Spain
S_655_Y	S	655	ERR5927297	23525	C	T	0,997795	2021-03-10	Spain
S_1027_I	S	1027	ERR5927297	24642	C	T	1	2021-03-10	Spain
S_1176_F	S	1176	ERR5927297	25088	G	T	1	2021-03-10	Spain
ORF3a_106_F	ORF3a	106	ERR5927297	25708	C	T	1	2021-03-10	Spain
ORF3a_253_P	ORF3a	253	ERR5927297	26149	T	C	1	2021-03-10	Spain
ORF8_92_K	ORF8	92	ERR5927297	28167	G	A	1	2021-03-10	Spain
N_80_R	N	80	ERR5927297	28512	C	G	1	2021-03-10	Spain
N_202_C	N	202	ERR5927297	28877	A	T	1	2021-03-10	Spain
N_202_T	N	202	ERR5927297	28878	G	C	1	2021-03-10	Spain
N_203_K	N	203	ERR5927297	28881	G	A	1	2021-03-10	Spain
N_204_R	N	204	ERR5927297	28883	G	C	1	2021-03-10	Spain
ORF1ab_1001_I	ORF1ab	1001	ERR5927298	3267	C	T	0,999492	2021-02-14	Spain
ORF1ab_1708_D	ORF1ab	1708	ERR5927298	5388	C	A	1	2021-02-14	Spain
ORF1ab_2230_T	ORF1ab	2230	ERR5927298	6954	T	C	1	2021-02-14	Spain
ORF1ab_3665_A	ORF1ab	3665	ERR5927298	11258	A	G	0,167324	2021-02-14	Spain
ORF1ab_3674_NA	ORF1ab	3674	ERR5927298	11287	G	-TCTGGTTTT	0,941304	2021-02-14	Spain
ORF1ab_314_L	ORF1ab	314	ERR5927298	14408	C	T	1	2021-02-14	Spain
ORF1ab_1369_S	ORF1ab	1369	ERR5927298	17572	G	T	0,0933908	2021-02-14	Spain
ORF1ab_1383_R	ORF1ab	1383	ERR5927298	17615	A	G	1	2021-02-14	Spain
ORF1ab_2061_L	ORF1ab	2061	ERR5927298	19648	G	T	0,0700787	2021-02-14	Spain
S_68_NA	S	68	ERR5927298	21764	A	-TACATG	0,89863	2021-02-14	Spain
S_95_I	S	95	ERR5927298	21846	C	T	0,534351	2021-02-14	Spain
S_143_NA	S	143	ERR5927298	21990	T	-TTA	0,721106	2021-02-14	Spain
S_181_V	S	181	ERR5927298	22104	G	T	0,100139	2021-02-14	Spain
S_501_Y	S	501	ERR5927298	23063	A	T	1	2021-02-14	Spain
S_570_D	S	570	ERR5927298	23271	C	A	0,999466	2021-02-14	Spain
S_614_G	S	614	ERR5927298	23403	A	G	1	2021-02-14	Spain
S_681_H	S	681	ERR5927298	23604	C	A	0,997512	2021-02-14	Spain
S_716_I	S	716	ERR5927298	23709	C	T	0,997555	2021-02-14	Spain
S_982_A	S	982	ERR5927298	24506	T	G	0,999204	2021-02-14	Spain
S_1118_H	S	1118	ERR5927298	24914	G	C	1	2021-02-14	Spain
ORF7a_121_*	ORF7a	121	ERR5927298	27754	G	T	1	2021-02-14	Spain
ORF8_27_*	ORF8	27	ERR5927298	27972	C	T	1	2021-02-14	Spain
ORF8_52_I	ORF8	52	ERR5927298	28048	G	T	0,998299	2021-02-14	Spain
ORF8_73_C	ORF8	73	ERR5927298	28111	A	G	1	2021-02-14	Spain
N_3_H	N	3	ERR5927298	28280	G	C	1	2021-02-14	Spain
N_3_V	N	3	ERR5927298	28281	A	T	1	2021-02-14	Spain
N_3_E	N	3	ERR5927298	28282	T	A	0,99744	2021-02-14	Spain
N_203_K	N	203	ERR5927298	28881	G	A	1	2021-02-14	Spain
N_204_R	N	204	ERR5927298	28883	G	C	1	2021-02-14	Spain
N_235_F	N	235	ERR5927298	28977	C	T	1	2021-02-14	Spain
N_322_I	N	322	ERR5927298	29239	G	T	0,0677083	2021-02-14	Spain
ORF1ab_1001_I	ORF1ab	1001	ERR5927299	3267	C	T	1	2021-03-21	Spain
ORF1ab_1708_D	ORF1ab	1708	ERR5927299	5388	C	A	1	2021-03-21	Spain
ORF1ab_1866_I	ORF1ab	1866	ERR5927299	5861	G	A	0,0658065	2021-03-21	Spain
ORF1ab_2230_T	ORF1ab	2230	ERR5927299	6954	T	C	1	2021-03-21	Spain
ORF1ab_3674_NA	ORF1ab	3674	ERR5927299	11287	G	-TCTGGTTTT	0,951685	2021-03-21	Spain
ORF1ab_314_L	ORF1ab	314	ERR5927299	14408	C	T	1	2021-03-21	Spain
S_68_NA	S	68	ERR5927299	21764	A	-TACATG	0,915862	2021-03-21	Spain
S_143_NA	S	143	ERR5927299	21990	T	-TTA	0,789926	2021-03-21	Spain
S_501_Y	S	501	ERR5927299	23063	A	T	1	2021-03-21	Spain
S_570_D	S	570	ERR5927299	23271	C	A	0,998951	2021-03-21	Spain
S_614_G	S	614	ERR5927299	23403	A	G	1	2021-03-21	Spain
S_681_H	S	681	ERR5927299	23604	C	A	1	2021-03-21	Spain
S_716_I	S	716	ERR5927299	23709	C	T	1	2021-03-21	Spain
S_982_A	S	982	ERR5927299	24506	T	G	0,998794	2021-03-21	Spain
S_1118_H	S	1118	ERR5927299	24914	G	C	0,998928	2021-03-21	Spain
ORF8_27_*	ORF8	27	ERR5927299	27972	C	T	0,997429	2021-03-21	Spain
ORF8_52_I	ORF8	52	ERR5927299	28048	G	T	1	2021-03-21	Spain
ORF8_73_C	ORF8	73	ERR5927299	28111	A	G	1	2021-03-21	Spain
N_3_H	N	3	ERR5927299	28280	G	C	1	2021-03-21	Spain
N_3_V	N	3	ERR5927299	28281	A	T	1	2021-03-21	Spain
N_3_E	N	3	ERR5927299	28282	T	A	1	2021-03-21	Spain
N_14_C	N	14	ERR5927299	28313	C	T	0,0521327	2021-03-21	Spain
N_142_S	N	142	ERR5927299	28697	C	T	1	2021-03-21	Spain
ORF1ab_1001_I	ORF1ab	1001	ERR5927300	3267	C	T	1	2021-02-09	Spain
ORF1ab_1708_D	ORF1ab	1708	ERR5927300	5388	C	A	0,997333	2021-02-09	Spain
ORF1ab_2124_I	ORF1ab	2124	ERR5927300	6636	C	T	1	2021-02-09	Spain
ORF1ab_2144_NA	ORF1ab	2144	ERR5927300	6696	C	+T	0,056266	2021-02-09	Spain
ORF1ab_2230_T	ORF1ab	2230	ERR5927300	6954	T	C	1	2021-02-09	Spain
ORF1ab_3674_NA	ORF1ab	3674	ERR5927300	11287	G	-TCTGGTTTT	0,943103	2021-02-09	Spain
ORF1ab_314_L	ORF1ab	314	ERR5927300	14408	C	T	0,998878	2021-02-09	Spain
S_26_S	S	26	ERR5927300	21638	C	T	0,240175	2021-02-09	Spain
S_68_NA	S	68	ERR5927300	21764	A	-TACATG	0,926577	2021-02-09	Spain
S_143_NA	S	143	ERR5927300	21990	T	-TTA	0,767483	2021-02-09	Spain
S_251_L	S	251	ERR5927300	22314	C	T	0,0545455	2021-02-09	Spain
S_570_D	S	570	ERR5927300	23271	C	A	0,998951	2021-02-09	Spain
S_614_G	S	614	ERR5927300	23403	A	G	1	2021-02-09	Spain
S_681_H	S	681	ERR5927300	23604	C	A	0,998435	2021-02-09	Spain
S_716_I	S	716	ERR5927300	23709	C	T	0,996672	2021-02-09	Spain
S_982_A	S	982	ERR5927300	24506	T	G	1	2021-02-09	Spain
S_1118_H	S	1118	ERR5927300	24914	G	C	1	2021-02-09	Spain
S_1162_S	S	1162	ERR5927300	25046	C	T	1	2021-02-09	Spain
ORF8_27_*	ORF8	27	ERR5927300	27972	C	T	0,997319	2021-02-09	Spain
ORF8_52_I	ORF8	52	ERR5927300	28048	G	T	1	2021-02-09	Spain
ORF8_73_C	ORF8	73	ERR5927300	28111	A	G	0,999225	2021-02-09	Spain
N_3_H	N	3	ERR5927300	28280	G	C	1	2021-02-09	Spain
N_3_V	N	3	ERR5927300	28281	A	T	1	2021-02-09	Spain
N_3_E	N	3	ERR5927300	28282	T	A	1	2021-02-09	Spain
N_203_K	N	203	ERR5927300	28881	G	A	1	2021-02-09	Spain
N_204_R	N	204	ERR5927300	28883	G	C	1	2021-02-09	Spain
N_219_F	N	219	ERR5927300	28928	C	T	0,064	2021-02-09	Spain
ORF1ab_2529_T	ORF1ab	2529	ERR5927301	7850	G	A	0,999081	2021-01-25	Spain
ORF1ab_314_L	ORF1ab	314	ERR5927301	14408	C	T	1	2021-01-25	Spain
ORF1ab_1977_D	ORF1ab	1977	ERR5927301	19398	G	T	1	2021-01-25	Spain
S_222_V	S	222	ERR5927301	22227	C	T	1	2021-01-25	Spain
S_614_G	S	614	ERR5927301	23403	A	G	1	2021-01-25	Spain
ORF3a_40_L	ORF3a	40	ERR5927301	25511	C	T	0,999011	2021-01-25	Spain
M_2_V	M	2	ERR5927301	26527	C	T	0,996226	2021-01-25	Spain
N_185_C	N	185	ERR5927301	28826	C	T	0,0729335	2021-01-25	Spain
N_220_V	N	220	ERR5927301	28932	C	T	1	2021-01-25	Spain
N_374_R	N	374	ERR5927301	29394	A	G	0,997861	2021-01-25	Spain
ORF10_30_L	ORF10	30	ERR5927301	29645	G	T	0,999443	2021-01-25	Spain
ORF1ab_1001_I	ORF1ab	1001	ERR5927302	3267	C	T	1	2021-02-13	Spain
ORF1ab_1708_D	ORF1ab	1708	ERR5927302	5388	C	A	1	2021-02-13	Spain
ORF1ab_2230_T	ORF1ab	2230	ERR5927302	6954	T	C	1	2021-02-13	Spain
ORF1ab_2639_R	ORF1ab	2639	ERR5927302	8181	A	G	1	2021-02-13	Spain
ORF1ab_2970_G	ORF1ab	2970	ERR5927302	9174	A	G	0,326645	2021-02-13	Spain
ORF1ab_3674_NA	ORF1ab	3674	ERR5927302	11287	G	-TCTGGTTTT	0,966667	2021-02-13	Spain
ORF1ab_3870_I	ORF1ab	3870	ERR5927302	11873	G	A	0,614913	2021-02-13	Spain
ORF1ab_314_L	ORF1ab	314	ERR5927302	14408	C	T	1	2021-02-13	Spain
S_68_NA	S	68	ERR5927302	21764	A	-TACATG	0,943071	2021-02-13	Spain
S_142_V	S	142	ERR5927302	21987	G	T	0,996997	2021-02-13	Spain
S_143_NA	S	143	ERR5927302	21990	T	-TTA	0,835218	2021-02-13	Spain
S_501_Y	S	501	ERR5927302	23063	A	T	1	2021-02-13	Spain
S_570_D	S	570	ERR5927302	23271	C	A	1	2021-02-13	Spain
S_614_G	S	614	ERR5927302	23403	A	G	1	2021-02-13	Spain
S_681_H	S	681	ERR5927302	23604	C	A	1	2021-02-13	Spain
S_716_I	S	716	ERR5927302	23709	C	T	1	2021-02-13	Spain
S_982_A	S	982	ERR5927302	24506	T	G	1	2021-02-13	Spain
S_1118_H	S	1118	ERR5927302	24914	G	C	1	2021-02-13	Spain
ORF7a_119_N	ORF7a	119	ERR5927302	27750	G	T	1	2021-02-13	Spain
ORF8_27_*	ORF8	27	ERR5927302	27972	C	T	1	2021-02-13	Spain
ORF8_52_I	ORF8	52	ERR5927302	28048	G	T	1	2021-02-13	Spain
ORF8_73_C	ORF8	73	ERR5927302	28111	A	G	1	2021-02-13	Spain
N_3_H	N	3	ERR5927302	28280	G	C	1	2021-02-13	Spain
N_3_V	N	3	ERR5927302	28281	A	T	1	2021-02-13	Spain
N_3_E	N	3	ERR5927302	28282	T	A	1	2021-02-13	Spain
N_203_K	N	203	ERR5927302	28881	G	A	1	2021-02-13	Spain
N_204_R	N	204	ERR5927302	28883	G	C	1	2021-02-13	Spain
N_235_F	N	235	ERR5927302	28977	C	T	0,996503	2021-02-13	Spain
ORF1ab_212_P	ORF1ab	212	ERR5927303	899	T	C	1	2021-03-28	Spain
ORF1ab_1001_I	ORF1ab	1001	ERR5927303	3267	C	T	1	2021-03-28	Spain
ORF1ab_1708_D	ORF1ab	1708	ERR5927303	5388	C	A	1	2021-03-28	Spain
ORF1ab_2144_NA	ORF1ab	2144	ERR5927303	6696	C	+T	0,0759577	2021-03-28	Spain
ORF1ab_2230_T	ORF1ab	2230	ERR5927303	6954	T	C	1	2021-03-28	Spain
ORF1ab_2780_L	ORF1ab	2780	ERR5927303	8603	T	C	1	2021-03-28	Spain
ORF1ab_3603_NA	ORF1ab	3603	ERR5927303	11074	C	+T	0,0962145	2021-03-28	Spain
ORF1ab_3606_NA	ORF1ab	3606	ERR5927303	11082	T	-G	0,0792507	2021-03-28	Spain
ORF1ab_3606_F	ORF1ab	3606	ERR5927303	11083	G	T	1	2021-03-28	Spain
ORF1ab_3674_NA	ORF1ab	3674	ERR5927303	11287	G	-TCTGGTTTT	0,918723	2021-03-28	Spain
ORF1ab_314_L	ORF1ab	314	ERR5927303	14408	C	T	1	2021-03-28	Spain
ORF1ab_1383_R	ORF1ab	1383	ERR5927303	17615	A	G	0,997611	2021-03-28	Spain
ORF1ab_2172_NA	ORF1ab	2172	ERR5927303	19983	C	+T	0,0526316	2021-03-28	Spain
S_68_NA	S	68	ERR5927303	21764	A	-TACATG	0,942105	2021-03-28	Spain
S_143_NA	S	143	ERR5927303	21990	T	-TTA	0,71875	2021-03-28	Spain
S_570_D	S	570	ERR5927303	23271	C	A	1	2021-03-28	Spain
S_614_G	S	614	ERR5927303	23403	A	G	1	2021-03-28	Spain
S_681_H	S	681	ERR5927303	23604	C	A	1	2021-03-28	Spain
S_716_I	S	716	ERR5927303	23709	C	T	1	2021-03-28	Spain
S_982_A	S	982	ERR5927303	24506	T	G	1	2021-03-28	Spain
S_1118_H	S	1118	ERR5927303	24914	G	C	0,998592	2021-03-28	Spain
ORF3a_15_F	ORF3a	15	ERR5927303	25437	G	T	1	2021-03-28	Spain
ORF8_27_*	ORF8	27	ERR5927303	27972	C	T	1	2021-03-28	Spain
ORF8_52_I	ORF8	52	ERR5927303	28048	G	T	1	2021-03-28	Spain
ORF8_73_C	ORF8	73	ERR5927303	28111	A	G	0,998571	2021-03-28	Spain
N_3_H	N	3	ERR5927303	28280	G	C	0,998588	2021-03-28	Spain
N_3_V	N	3	ERR5927303	28281	A	T	1	2021-03-28	Spain
N_3_E	N	3	ERR5927303	28282	T	A	1	2021-03-28	Spain
N_203_K	N	203	ERR5927303	28881	G	A	1	2021-03-28	Spain
N_204_R	N	204	ERR5927303	28883	G	C	1	2021-03-28	Spain
N_235_F	N	235	ERR5927303	28977	C	T	1	2021-03-28	Spain
ORF1ab_140_NA	ORF1ab	140	ERR5927304	685	A	-AAGTCATTT	0,706897	2021-02-15	Spain
ORF1ab_727_I	ORF1ab	727	ERR5927304	2445	C	T	0,99631	2021-02-15	Spain
ORF1ab_730_F	ORF1ab	730	ERR5927304	2453	C	T	1	2021-02-15	Spain
ORF1ab_1001_I	ORF1ab	1001	ERR5927304	3267	C	T	1	2021-02-15	Spain
ORF1ab_1708_D	ORF1ab	1708	ERR5927304	5388	C	A	1	2021-02-15	Spain
ORF1ab_2230_T	ORF1ab	2230	ERR5927304	6954	T	C	1	2021-02-15	Spain
ORF1ab_3674_NA	ORF1ab	3674	ERR5927304	11287	G	-TCTGGTTTT	0,945725	2021-02-15	Spain
ORF1ab_314_L	ORF1ab	314	ERR5927304	14408	C	T	1	2021-02-15	Spain
S_68_NA	S	68	ERR5927304	21764	A	-TACATG	0,918979	2021-02-15	Spain
S_143_NA	S	143	ERR5927304	21990	T	-TTA	0,756614	2021-02-15	Spain
S_414_K	S	414	ERR5927304	22802	C	A	1	2021-02-15	Spain
S_570_D	S	570	ERR5927304	23271	C	A	1	2021-02-15	Spain
S_614_G	S	614	ERR5927304	23403	A	G	0,998733	2021-02-15	Spain
S_681_H	S	681	ERR5927304	23604	C	A	1	2021-02-15	Spain
S_716_I	S	716	ERR5927304	23709	C	T	1	2021-02-15	Spain
S_982_A	S	982	ERR5927304	24506	T	G	1	2021-02-15	Spain
S_1118_H	S	1118	ERR5927304	24914	G	C	1	2021-02-15	Spain
ORF8_27_*	ORF8	27	ERR5927304	27972	C	T	1	2021-02-15	Spain
ORF8_52_I	ORF8	52	ERR5927304	28048	G	T	1	2021-02-15	Spain
ORF8_73_C	ORF8	73	ERR5927304	28111	A	G	1	2021-02-15	Spain
N_3_H	N	3	ERR5927304	28280	G	C	0,99812	2021-02-15	Spain
N_3_V	N	3	ERR5927304	28281	A	T	0,998141	2021-02-15	Spain
N_3_E	N	3	ERR5927304	28282	T	A	1	2021-02-15	Spain
N_203_K	N	203	ERR5927304	28881	G	A	1	2021-02-15	Spain
N_204_R	N	204	ERR5927304	28883	G	C	1	2021-02-15	Spain
N_235_F	N	235	ERR5927304	28977	C	T	1	2021-02-15	Spain
ORF1ab_1915_L	ORF1ab	1915	ERR5927305	6008	G	T	0,999001	2021-01-25	Spain
ORF1ab_2189_K	ORF1ab	2189	ERR5927305	6831	G	A	1	2021-01-25	Spain
ORF1ab_314_L	ORF1ab	314	ERR5927305	14408	C	T	1	2021-01-25	Spain
S_222_V	S	222	ERR5927305	22227	C	T	1	2021-01-25	Spain
S_614_G	S	614	ERR5927305	23403	A	G	0,998386	2021-01-25	Spain
N_220_V	N	220	ERR5927305	28932	C	T	1	2021-01-25	Spain
ORF10_30_L	ORF10	30	ERR5927305	29645	G	T	0,999268	2021-01-25	Spain
ORF1ab_1001_I	ORF1ab	1001	ERR5927308	3267	C	T	1	2021-03-08	Spain
ORF1ab_1507_F	ORF1ab	1507	ERR5927308	4784	C	T	1	2021-03-08	Spain
ORF1ab_1708_D	ORF1ab	1708	ERR5927308	5388	C	A	1	2021-03-08	Spain
ORF1ab_2230_T	ORF1ab	2230	ERR5927308	6954	T	C	1	2021-03-08	Spain
ORF1ab_3674_NA	ORF1ab	3674	ERR5927308	11287	G	-TCTGGTTTT	0,965826	2021-03-08	Spain
ORF1ab_314_L	ORF1ab	314	ERR5927308	14408	C	T	1	2021-03-08	Spain
ORF1ab_1383_R	ORF1ab	1383	ERR5927308	17615	A	G	1	2021-03-08	Spain
S_68_NA	S	68	ERR5927308	21764	A	-TACATG	0,901508	2021-03-08	Spain
S_143_NA	S	143	ERR5927308	21990	T	-TTA	0,767442	2021-03-08	Spain
S_501_Y	S	501	ERR5927308	23063	A	T	1	2021-03-08	Spain
S_570_D	S	570	ERR5927308	23271	C	A	1	2021-03-08	Spain
S_614_G	S	614	ERR5927308	23403	A	G	0,998413	2021-03-08	Spain
S_681_H	S	681	ERR5927308	23604	C	A	1	2021-03-08	Spain
S_716_I	S	716	ERR5927308	23709	C	T	1	2021-03-08	Spain
S_982_A	S	982	ERR5927308	24506	T	G	1	2021-03-08	Spain
S_1118_H	S	1118	ERR5927308	24914	G	C	0,998703	2021-03-08	Spain
ORF8_27_*	ORF8	27	ERR5927308	27972	C	T	1	2021-03-08	Spain
ORF8_52_I	ORF8	52	ERR5927308	28048	G	T	0,998473	2021-03-08	Spain
ORF8_73_C	ORF8	73	ERR5927308	28111	A	G	1	2021-03-08	Spain
N_3_H	N	3	ERR5927308	28280	G	C	1	2021-03-08	Spain
N_3_V	N	3	ERR5927308	28281	A	T	1	2021-03-08	Spain
N_3_E	N	3	ERR5927308	28282	T	A	0,997368	2021-03-08	Spain
N_203_K	N	203	ERR5927308	28881	G	A	1	2021-03-08	Spain
N_204_R	N	204	ERR5927308	28883	G	C	1	2021-03-08	Spain
N_235_F	N	235	ERR5927308	28977	C	T	1	2021-03-08	Spain
ORF1ab_1414_S	ORF1ab	1414	ERR5927309	4505	G	A	0,0612245	2021-01-25	Spain
ORF1ab_2529_T	ORF1ab	2529	ERR5927309	7850	G	A	0,999513	2021-01-25	Spain
ORF1ab_314_L	ORF1ab	314	ERR5927309	14408	C	T	1	2021-01-25	Spain
S_222_V	S	222	ERR5927309	22227	C	T	1	2021-01-25	Spain
S_614_G	S	614	ERR5927309	23403	A	G	1	2021-01-25	Spain
S_858_NA	S	858	ERR5927309	24136	T	-A	0,0555318	2021-01-25	Spain
S_939_F	S	939	ERR5927309	24378	C	T	0,999235	2021-01-25	Spain
M_2_V	M	2	ERR5927309	26527	C	T	1	2021-01-25	Spain
N_220_V	N	220	ERR5927309	28932	C	T	1	2021-01-25	Spain
N_260_NA	N	260	ERR5927309	29051	C	+A	0,0505124	2021-01-25	Spain
N_374_R	N	374	ERR5927309	29394	A	G	1	2021-01-25	Spain
ORF10_30_L	ORF10	30	ERR5927309	29645	G	T	1	2021-01-25	Spain
ORF1ab_3657_V	ORF1ab	3657	ERR5927311	11235	C	T	0,999528	2021-02-11	Spain
ORF1ab_314_L	ORF1ab	314	ERR5927311	14408	C	T	0,999729	2021-02-11	Spain
ORF1ab_2048_I	ORF1ab	2048	ERR5927311	19610	C	T	1	2021-02-11	Spain
S_222_V	S	222	ERR5927311	22227	C	T	0,996416	2021-02-11	Spain
S_614_G	S	614	ERR5927311	23403	A	G	1	2021-02-11	Spain
ORF3a_33_S	ORF3a	33	ERR5927311	25489	G	T	1	2021-02-11	Spain
ORF10_30_L	ORF10	30	ERR5927311	29645	G	T	1	2021-02-11	Spain
ORF1ab_552_F	ORF1ab	552	ERR5927312	1919	C	T	0,99921	2021-03-29	Spain
ORF1ab_1001_I	ORF1ab	1001	ERR5927312	3267	C	T	1	2021-03-29	Spain
ORF1ab_1708_D	ORF1ab	1708	ERR5927312	5388	C	A	1	2021-03-29	Spain
ORF1ab_2144_NA	ORF1ab	2144	ERR5927312	6696	C	+T	0,0539452	2021-03-29	Spain
ORF1ab_2230_T	ORF1ab	2230	ERR5927312	6954	T	C	1	2021-03-29	Spain
ORF1ab_3456_V	ORF1ab	3456	ERR5927312	10632	C	T	0,0638021	2021-03-29	Spain
ORF1ab_3674_NA	ORF1ab	3674	ERR5927312	11287	G	-TCTGGTTTT	0,954463	2021-03-29	Spain
ORF1ab_3950_F	ORF1ab	3950	ERR5927312	12114	C	T	0,0568182	2021-03-29	Spain
ORF1ab_253_I	ORF1ab	253	ERR5927312	14225	C	T	1	2021-03-29	Spain
ORF1ab_2585_V	ORF1ab	2585	ERR5927312	21221	C	T	1	2021-03-29	Spain
S_68_NA	S	68	ERR5927312	21764	A	-TACATG	0,929601	2021-03-29	Spain
S_143_NA	S	143	ERR5927312	21990	T	-TTA	0,723549	2021-03-29	Spain
S_501_Y	S	501	ERR5927312	23063	A	T	1	2021-03-29	Spain
S_570_D	S	570	ERR5927312	23271	C	A	1	2021-03-29	Spain
S_614_G	S	614	ERR5927312	23403	A	G	1	2021-03-29	Spain
S_681_H	S	681	ERR5927312	23604	C	A	1	2021-03-29	Spain
S_716_I	S	716	ERR5927312	23709	C	T	0,99858	2021-03-29	Spain
S_982_A	S	982	ERR5927312	24506	T	G	1	2021-03-29	Spain
S_1118_H	S	1118	ERR5927312	24914	G	C	1	2021-03-29	Spain
ORF8_27_*	ORF8	27	ERR5927312	27972	C	T	0,998756	2021-03-29	Spain
ORF8_52_I	ORF8	52	ERR5927312	28048	G	T	0,998553	2021-03-29	Spain
ORF8_68_*	ORF8	68	ERR5927312	28095	A	T	0,972628	2021-03-29	Spain
ORF8_73_C	ORF8	73	ERR5927312	28111	A	G	1	2021-03-29	Spain
N_3_H	N	3	ERR5927312	28280	G	C	1	2021-03-29	Spain
N_3_V	N	3	ERR5927312	28281	A	T	0,998249	2021-03-29	Spain
N_3_E	N	3	ERR5927312	28282	T	A	1	2021-03-29	Spain
N_203_K	N	203	ERR5927312	28881	G	A	0,994885	2021-03-29	Spain
N_204_R	N	204	ERR5927312	28883	G	C	1	2021-03-29	Spain
N_235_F	N	235	ERR5927312	28977	C	T	1	2021-03-29	Spain
ORF10_11_S	ORF10	11	ERR5927312	29589	T	C	1	2021-03-29	Spain
ORF1ab_2144_NA	ORF1ab	2144	ERR5927313	6696	C	+T	0,0537415	2021-02-23	Spain
ORF1ab_3087_I	ORF1ab	3087	ERR5927313	9526	G	T	0,99918	2021-02-23	Spain
ORF1ab_3122_S	ORF1ab	3122	ERR5927313	9630	T	C	1	2021-02-23	Spain
ORF1ab_3603_NA	ORF1ab	3603	ERR5927313	11074	C	+T	0,0765848	2021-02-23	Spain
ORF1ab_3606_NA	ORF1ab	3606	ERR5927313	11082	T	-G	0,0913978	2021-02-23	Spain
ORF1ab_3606_F	ORF1ab	3606	ERR5927313	11083	G	T	1	2021-02-23	Spain
ORF1ab_176_S	ORF1ab	176	ERR5927313	13993	G	T	0,999431	2021-02-23	Spain
ORF1ab_314_L	ORF1ab	314	ERR5927313	14408	C	T	0,999429	2021-02-23	Spain
ORF1ab_767_L	ORF1ab	767	ERR5927313	15766	G	T	1	2021-02-23	Spain
ORF1ab_1141_R	ORF1ab	1141	ERR5927313	16889	A	G	1	2021-02-23	Spain
ORF1ab_1184_D	ORF1ab	1184	ERR5927313	17019	G	T	1	2021-02-23	Spain
S_477_N	S	477	ERR5927313	22992	G	A	1	2021-02-23	Spain
S_614_G	S	614	ERR5927313	23403	A	G	0,999458	2021-02-23	Spain
ORF3a_57_H	ORF3a	57	ERR5927313	25563	G	T	1	2021-02-23	Spain
N_376_T	N	376	ERR5927313	29399	G	A	0,998959	2021-02-23	Spain
ORF1ab_450_F	ORF1ab	450	ERR5927315	1613	C	T	0,999273	2021-01-25	Spain
ORF1ab_1862_L	ORF1ab	1862	ERR5927315	5850	C	T	0,997972	2021-01-25	Spain
ORF1ab_2144_NA	ORF1ab	2144	ERR5927315	6696	C	+T	0,0745865	2021-01-25	Spain
ORF1ab_3623_S	ORF1ab	3623	ERR5927315	11132	G	T	0,998935	2021-01-25	Spain
ORF1ab_314_L	ORF1ab	314	ERR5927315	14408	C	T	1	2021-01-25	Spain
ORF1ab_1230_I	ORF1ab	1230	ERR5927315	17156	C	T	1	2021-01-25	Spain
ORF1ab_2633_S	ORF1ab	2633	ERR5927315	21364	C	T	0,993399	2021-01-25	Spain
S_222_V	S	222	ERR5927315	22227	C	T	1	2021-01-25	Spain
S_446_V	S	446	ERR5927315	22899	G	T	0,101928	2021-01-25	Spain
S_614_G	S	614	ERR5927315	23403	A	G	0,997567	2021-01-25	Spain
N_55_S	N	55	ERR5927315	28436	G	T	1	2021-01-25	Spain
N_193_I	N	193	ERR5927315	28851	G	T	1	2021-01-25	Spain
N_220_V	N	220	ERR5927315	28932	C	T	1	2021-01-25	Spain
ORF10_30_L	ORF10	30	ERR5927315	29645	G	T	1	2021-01-25	Spain
ORF1ab_838_G	ORF1ab	838	ERR5927317	2777	A	G	1	2021-02-07	Spain
ORF1ab_4065_I	ORF1ab	4065	ERR5927317	12459	C	T	0,99894	2021-02-07	Spain
ORF1ab_314_L	ORF1ab	314	ERR5927317	14408	C	T	1	2021-02-07	Spain
ORF1ab_1288_D	ORF1ab	1288	ERR5927317	17331	G	T	0,999617	2021-02-07	Spain
ORF1ab_1325_S	ORF1ab	1325	ERR5927317	17440	C	T	0,995618	2021-02-07	Spain
S_222_V	S	222	ERR5927317	22227	C	T	0,998387	2021-02-07	Spain
S_262_S	S	262	ERR5927317	22346	G	T	1	2021-02-07	Spain
S_272_L	S	272	ERR5927317	22377	C	T	1	2021-02-07	Spain
S_614_G	S	614	ERR5927317	23403	A	G	1	2021-02-07	Spain
S_673_T	S	673	ERR5927317	23580	G	C	1	2021-02-07	Spain
S_1073_N	S	1073	ERR5927317	24781	G	T	0,995746	2021-02-07	Spain
ORF10_30_L	ORF10	30	ERR5927317	29645	G	T	0,999498	2021-02-07	Spain
ORF1ab_1496_I	ORF1ab	1496	ERR5927319	4752	C	T	1	2021-01-26	Spain
ORF1ab_2529_T	ORF1ab	2529	ERR5927319	7850	G	A	0,998209	2021-01-26	Spain
ORF1ab_314_L	ORF1ab	314	ERR5927319	14408	C	T	1	2021-01-26	Spain
S_222_V	S	222	ERR5927319	22227	C	T	1	2021-01-26	Spain
S_614_G	S	614	ERR5927319	23403	A	G	1	2021-01-26	Spain
ORF3a_255_NA	ORF3a	255	ERR5927319	26157	T	-GTTA	0,939108	2021-01-26	Spain
M_2_V	M	2	ERR5927319	26527	C	T	0,995541	2021-01-26	Spain
N_220_V	N	220	ERR5927319	28932	C	T	1	2021-01-26	Spain
N_374_R	N	374	ERR5927319	29394	A	G	1	2021-01-26	Spain
ORF10_30_L	ORF10	30	ERR5927319	29645	G	T	1	2021-01-26	Spain
ORF1ab_1001_I	ORF1ab	1001	ERR5927320	3267	C	T	0,998818	2021-02-23	Spain
ORF1ab_1708_D	ORF1ab	1708	ERR5927320	5388	C	A	1	2021-02-23	Spain
ORF1ab_3674_NA	ORF1ab	3674	ERR5927320	11287	G	-TCTGGTTTT	0,957389	2021-02-23	Spain
ORF1ab_218_L	ORF1ab	218	ERR5927320	14120	C	T	0,997934	2021-02-23	Spain
ORF1ab_314_L	ORF1ab	314	ERR5927320	14408	C	T	1	2021-02-23	Spain
S_68_NA	S	68	ERR5927320	21764	A	-TACATG	0,920675	2021-02-23	Spain
S_143_NA	S	143	ERR5927320	21990	T	-TTA	0,776034	2021-02-23	Spain
S_501_Y	S	501	ERR5927320	23063	A	T	1	2021-02-23	Spain
S_570_D	S	570	ERR5927320	23271	C	A	0,998913	2021-02-23	Spain
S_614_G	S	614	ERR5927320	23403	A	G	0,999593	2021-02-23	Spain
S_681_H	S	681	ERR5927320	23604	C	A	1	2021-02-23	Spain
S_716_I	S	716	ERR5927320	23709	C	T	1	2021-02-23	Spain
S_982_A	S	982	ERR5927320	24506	T	G	0,994643	2021-02-23	Spain
S_1118_H	S	1118	ERR5927320	24914	G	C	0,999425	2021-02-23	Spain
ORF6_20_S	ORF6	20	ERR5927320	27261	G	T	0,99737	2021-02-23	Spain
ORF8_27_*	ORF8	27	ERR5927320	27972	C	T	0,999097	2021-02-23	Spain
ORF8_52_I	ORF8	52	ERR5927320	28048	G	T	1	2021-02-23	Spain
ORF8_68_*	ORF8	68	ERR5927320	28095	A	T	0,980994	2021-02-23	Spain
ORF8_73_C	ORF8	73	ERR5927320	28111	A	G	0,996811	2021-02-23	Spain
N_3_H	N	3	ERR5927320	28280	G	C	0,998053	2021-02-23	Spain
N_3_V	N	3	ERR5927320	28281	A	T	0,998055	2021-02-23	Spain
N_3_E	N	3	ERR5927320	28282	T	A	0,997668	2021-02-23	Spain
ORF1ab_450_F	ORF1ab	450	ERR5927321	1613	C	T	0,99005	2021-03-30	Spain
ORF1ab_3420_L	ORF1ab	3420	ERR5927321	10523	G	C	0,0501114	2021-03-30	Spain
ORF1ab_3623_S	ORF1ab	3623	ERR5927321	11132	G	T	1	2021-03-30	Spain
ORF1ab_314_L	ORF1ab	314	ERR5927321	14408	C	T	1	2021-03-30	Spain
ORF1ab_1230_I	ORF1ab	1230	ERR5927321	17156	C	T	0,998907	2021-03-30	Spain
S_222_V	S	222	ERR5927321	22227	C	T	1	2021-03-30	Spain
S_614_G	S	614	ERR5927321	23403	A	G	1	2021-03-30	Spain
N_55_S	N	55	ERR5927321	28436	G	T	1	2021-03-30	Spain
N_193_I	N	193	ERR5927321	28851	G	T	1	2021-03-30	Spain
N_205_I	N	205	ERR5927321	28887	C	T	0,0687023	2021-03-30	Spain
N_220_V	N	220	ERR5927321	28932	C	T	1	2021-03-30	Spain
ORF10_30_L	ORF10	30	ERR5927321	29645	G	T	1	2021-03-30	Spain
ORF1ab_265_I	ORF1ab	265	ERR5927322	1059	C	T	0,998053	2021-02-05	Spain
ORF1ab_552_F	ORF1ab	552	ERR5927322	1919	C	T	0,997948	2021-02-05	Spain
ORF1ab_753_I	ORF1ab	753	ERR5927322	2523	C	T	1	2021-02-05	Spain
ORF1ab_1428_E	ORF1ab	1428	ERR5927322	4547	A	G	0,995627	2021-02-05	Spain
ORF1ab_3255_I	ORF1ab	3255	ERR5927322	10029	C	T	0,998369	2021-02-05	Spain
ORF1ab_3750_I	ORF1ab	3750	ERR5927322	11514	C	T	0,999129	2021-02-05	Spain
ORF1ab_314_L	ORF1ab	314	ERR5927322	14408	C	T	1	2021-02-05	Spain
ORF1ab_813_H	ORF1ab	813	ERR5927322	15906	G	T	1	2021-02-05	Spain
ORF1ab_970_S	ORF1ab	970	ERR5927322	16375	C	T	1	2021-02-05	Spain
S_494_P	S	494	ERR5927322	23042	T	C	1	2021-02-05	Spain
S_614_G	S	614	ERR5927322	23403	A	G	0,99874	2021-02-05	Spain
S_681_H	S	681	ERR5927322	23604	C	A	0,998682	2021-02-05	Spain
S_716_I	S	716	ERR5927322	23709	C	T	1	2021-02-05	Spain
ORF3a_57_H	ORF3a	57	ERR5927322	25563	G	T	0,999121	2021-02-05	Spain
M_82_T	M	82	ERR5927322	26767	T	C	1	2021-02-05	Spain
ORF7a_24_F	ORF7a	24	ERR5927322	27463	G	T	0,998921	2021-02-05	Spain
N_205_I	N	205	ERR5927322	28887	C	T	1	2021-02-05	Spain
ORF1ab_944_L	ORF1ab	944	ERR5927324	3096	C	T	1	2021-01-25	Spain
ORF1ab_1308_S	ORF1ab	1308	ERR5927324	4187	G	A	0,706885	2021-01-25	Spain
ORF1ab_3603_NA	ORF1ab	3603	ERR5927324	11074	C	+TTT	0,167575	2021-01-25	Spain
ORF1ab_3603_NA	ORF1ab	3603	ERR5927324	11074	C	+TT	0,0551771	2021-01-25	Spain
ORF1ab_3603_NA	ORF1ab	3603	ERR5927324	11074	C	+T	0,0790191	2021-01-25	Spain
ORF1ab_3606_NA	ORF1ab	3606	ERR5927324	11082	T	-G	0,0513654	2021-01-25	Spain
ORF1ab_3606_F	ORF1ab	3606	ERR5927324	11083	G	T	1	2021-01-25	Spain
ORF1ab_314_L	ORF1ab	314	ERR5927324	14408	C	T	1	2021-01-25	Spain
S_222_V	S	222	ERR5927324	22227	C	T	1	2021-01-25	Spain
S_614_G	S	614	ERR5927324	23403	A	G	1	2021-01-25	Spain
S_658_S	S	658	ERR5927324	23535	A	G	1	2021-01-25	Spain
ORF8_27_*	ORF8	27	ERR5927324	27972	C	T	0,998578	2021-01-25	Spain
N_220_V	N	220	ERR5927324	28932	C	T	1	2021-01-25	Spain
ORF10_30_L	ORF10	30	ERR5927324	29645	G	T	1	2021-01-25	Spain
ORF1ab_1001_I	ORF1ab	1001	ERR5927325	3267	C	T	0,998995	2021-03-30	Spain
ORF1ab_1708_D	ORF1ab	1708	ERR5927325	5388	C	A	0,999071	2021-03-30	Spain
ORF1ab_2144_NA	ORF1ab	2144	ERR5927325	6696	C	+T	0,0692363	2021-03-30	Spain
ORF1ab_2230_T	ORF1ab	2230	ERR5927325	6954	T	C	1	2021-03-30	Spain
ORF1ab_3674_NA	ORF1ab	3674	ERR5927325	11287	G	-TCTGGTTTT	0,959747	2021-03-30	Spain
ORF1ab_218_L	ORF1ab	218	ERR5927325	14120	C	T	1	2021-03-30	Spain
ORF1ab_314_L	ORF1ab	314	ERR5927325	14408	C	T	1	2021-03-30	Spain
ORF1ab_833_NA	ORF1ab	833	ERR5927325	15965	G	+T	0,0635392	2021-03-30	Spain
S_68_NA	S	68	ERR5927325	21764	A	-TACATG	0,922648	2021-03-30	Spain
S_143_NA	S	143	ERR5927325	21990	T	-TTA	0,75945	2021-03-30	Spain
S_501_Y	S	501	ERR5927325	23063	A	T	1	2021-03-30	Spain
S_570_D	S	570	ERR5927325	23271	C	A	0,99779	2021-03-30	Spain
S_572_I	S	572	ERR5927325	23277	C	T	1	2021-03-30	Spain
S_614_G	S	614	ERR5927325	23403	A	G	1	2021-03-30	Spain
S_681_H	S	681	ERR5927325	23604	C	A	1	2021-03-30	Spain
S_716_I	S	716	ERR5927325	23709	C	T	1	2021-03-30	Spain
S_982_A	S	982	ERR5927325	24506	T	G	1	2021-03-30	Spain
S_1118_H	S	1118	ERR5927325	24914	G	C	1	2021-03-30	Spain
ORF8_27_*	ORF8	27	ERR5927325	27972	C	T	1	2021-03-30	Spain
ORF8_52_I	ORF8	52	ERR5927325	28048	G	T	1	2021-03-30	Spain
ORF8_68_*	ORF8	68	ERR5927325	28095	A	T	0,991189	2021-03-30	Spain
ORF8_73_C	ORF8	73	ERR5927325	28111	A	G	1	2021-03-30	Spain
N_3_H	N	3	ERR5927325	28280	G	C	0,998258	2021-03-30	Spain
N_3_V	N	3	ERR5927325	28281	A	T	1	2021-03-30	Spain
N_3_E	N	3	ERR5927325	28282	T	A	1	2021-03-30	Spain
N_203_K	N	203	ERR5927325	28881	G	A	1	2021-03-30	Spain
N_204_R	N	204	ERR5927325	28883	G	C	0,995968	2021-03-30	Spain
N_235_F	N	235	ERR5927325	28977	C	T	1	2021-03-30	Spain
N_260_NA	N	260	ERR5927325	29051	C	+A	0,0577396	2021-03-30	Spain
ORF1ab_1001_I	ORF1ab	1001	ERR5927327	3267	C	T	1	2021-03-30	Spain
ORF1ab_1708_D	ORF1ab	1708	ERR5927327	5388	C	A	1	2021-03-30	Spain
ORF1ab_2144_NA	ORF1ab	2144	ERR5927327	6696	C	+T	0,0641892	2021-03-30	Spain
ORF1ab_2230_T	ORF1ab	2230	ERR5927327	6954	T	C	1	2021-03-30	Spain
ORF1ab_3384_L	ORF1ab	3384	ERR5927327	10416	C	T	1	2021-03-30	Spain
ORF1ab_3674_NA	ORF1ab	3674	ERR5927327	11287	G	-TCTGGTTTT	0,91806	2021-03-30	Spain
ORF1ab_314_L	ORF1ab	314	ERR5927327	14408	C	T	1	2021-03-30	Spain
ORF1ab_1521_S	ORF1ab	1521	ERR5927327	18028	G	T	1	2021-03-30	Spain
ORF1ab_2165_M	ORF1ab	2165	ERR5927327	19961	C	T	1	2021-03-30	Spain
S_68_NA	S	68	ERR5927327	21764	A	-TACATG	0,920565	2021-03-30	Spain
S_143_NA	S	143	ERR5927327	21990	T	-TTA	0,792793	2021-03-30	Spain
S_570_D	S	570	ERR5927327	23271	C	A	1	2021-03-30	Spain
S_614_G	S	614	ERR5927327	23403	A	G	0,992443	2021-03-30	Spain
S_681_H	S	681	ERR5927327	23604	C	A	1	2021-03-30	Spain
S_716_I	S	716	ERR5927327	23709	C	T	0,998328	2021-03-30	Spain
S_982_A	S	982	ERR5927327	24506	T	G	1	2021-03-30	Spain
S_1118_H	S	1118	ERR5927327	24914	G	C	1	2021-03-30	Spain
ORF8_27_*	ORF8	27	ERR5927327	27972	C	T	1	2021-03-30	Spain
ORF8_52_I	ORF8	52	ERR5927327	28048	G	T	1	2021-03-30	Spain
ORF8_73_C	ORF8	73	ERR5927327	28111	A	G	1	2021-03-30	Spain
N_3_H	N	3	ERR5927327	28280	G	C	1	2021-03-30	Spain
N_3_V	N	3	ERR5927327	28281	A	T	1	2021-03-30	Spain
N_3_E	N	3	ERR5927327	28282	T	A	1	2021-03-30	Spain
N_203_K	N	203	ERR5927327	28881	G	A	1	2021-03-30	Spain
N_204_R	N	204	ERR5927327	28883	G	C	1	2021-03-30	Spain
N_235_F	N	235	ERR5927327	28977	C	T	1	2021-03-30	Spain
ORF1ab_1001_I	ORF1ab	1001	ERR5927329	3267	C	T	0,999627	2021-01-25	Spain
ORF1ab_1708_D	ORF1ab	1708	ERR5927329	5388	C	A	0,999058	2021-01-25	Spain
ORF1ab_2230_T	ORF1ab	2230	ERR5927329	6954	T	C	1	2021-01-25	Spain
ORF1ab_3674_NA	ORF1ab	3674	ERR5927329	11287	G	-TCTGGTTTT	0,929187	2021-01-25	Spain
ORF1ab_3740_I	ORF1ab	3740	ERR5927329	11483	G	A	1	2021-01-25	Spain
ORF1ab_314_L	ORF1ab	314	ERR5927329	14408	C	T	0,999292	2021-01-25	Spain
ORF1ab_1383_R	ORF1ab	1383	ERR5927329	17615	A	G	1	2021-01-25	Spain
ORF1ab_1697_I	ORF1ab	1697	ERR5927329	18557	C	T	0,107027	2021-01-25	Spain
S_68_NA	S	68	ERR5927329	21764	A	-TACATG	0,944959	2021-01-25	Spain
S_143_NA	S	143	ERR5927329	21990	T	-TTA	0,816754	2021-01-25	Spain
S_501_Y	S	501	ERR5927329	23063	A	T	1	2021-01-25	Spain
S_570_D	S	570	ERR5927329	23271	C	A	1	2021-01-25	Spain
S_614_G	S	614	ERR5927329	23403	A	G	0,999578	2021-01-25	Spain
S_681_H	S	681	ERR5927329	23604	C	A	1	2021-01-25	Spain
S_716_I	S	716	ERR5927329	23709	C	T	0,998917	2021-01-25	Spain
S_982_A	S	982	ERR5927329	24506	T	G	1	2021-01-25	Spain
S_1118_H	S	1118	ERR5927329	24914	G	C	0,999404	2021-01-25	Spain
ORF7a_94_H	ORF7a	94	ERR5927329	27675	A	C	0,221311	2021-01-25	Spain
ORF8_27_*	ORF8	27	ERR5927329	27972	C	T	1	2021-01-25	Spain
ORF8_52_I	ORF8	52	ERR5927329	28048	G	T	0,998811	2021-01-25	Spain
ORF8_73_C	ORF8	73	ERR5927329	28111	A	G	1	2021-01-25	Spain
N_3_H	N	3	ERR5927329	28280	G	C	1	2021-01-25	Spain
N_3_V	N	3	ERR5927329	28281	A	T	0,998471	2021-01-25	Spain
N_3_E	N	3	ERR5927329	28282	T	A	0,999491	2021-01-25	Spain
N_203_K	N	203	ERR5927329	28881	G	A	1	2021-01-25	Spain
N_204_R	N	204	ERR5927329	28883	G	C	1	2021-01-25	Spain
N_235_F	N	235	ERR5927329	28977	C	T	1	2021-01-25	Spain
ORF1ab_2781_F	ORF1ab	2781	ERR5927330	8606	C	T	0,883239	2021-02-07	Spain
ORF1ab_3577_N	ORF1ab	3577	ERR5927330	10996	G	T	1	2021-02-07	Spain
ORF1ab_314_L	ORF1ab	314	ERR5927330	14408	C	T	1	2021-02-07	Spain
S_222_V	S	222	ERR5927330	22227	C	T	1	2021-02-07	Spain
S_614_G	S	614	ERR5927330	23403	A	G	0,999463	2021-02-07	Spain
S_809_S	S	809	ERR5927330	23987	C	T	0,998081	2021-02-07	Spain
N_220_V	N	220	ERR5927330	28932	C	T	0,999054	2021-02-07	Spain
ORF10_30_L	ORF10	30	ERR5927330	29645	G	T	0,999455	2021-02-07	Spain
ORF1ab_2144_NA	ORF1ab	2144	ERR5927331	6696	C	+T	0,0644938	2021-02-06	Spain
ORF1ab_3332_R	ORF1ab	3332	ERR5927331	10260	A	G	1	2021-02-06	Spain
ORF1ab_3577_N	ORF1ab	3577	ERR5927331	10996	G	T	0,999295	2021-02-06	Spain
ORF1ab_3603_NA	ORF1ab	3603	ERR5927331	11074	C	+T	0,0569591	2021-02-06	Spain
ORF1ab_3606_NA	ORF1ab	3606	ERR5927331	11082	T	-G	0,0868196	2021-02-06	Spain
ORF1ab_3606_F	ORF1ab	3606	ERR5927331	11083	G	T	1	2021-02-06	Spain
ORF1ab_314_L	ORF1ab	314	ERR5927331	14408	C	T	0,99943	2021-02-06	Spain
S_222_V	S	222	ERR5927331	22227	C	T	1	2021-02-06	Spain
S_614_G	S	614	ERR5927331	23403	A	G	0,999391	2021-02-06	Spain
S_809_S	S	809	ERR5927331	23987	C	T	1	2021-02-06	Spain
ORF10_30_L	ORF10	30	ERR5927331	29645	G	T	1	2021-02-06	Spain
ORF1ab_1001_I	ORF1ab	1001	ERR5927333	3267	C	T	1	2021-03-31	Spain
ORF1ab_1708_D	ORF1ab	1708	ERR5927333	5388	C	A	1	2021-03-31	Spain
ORF1ab_2179_F	ORF1ab	2179	ERR5927333	6802	G	C	0,270936	2021-03-31	Spain
ORF1ab_2230_T	ORF1ab	2230	ERR5927333	6954	T	C	1	2021-03-31	Spain
ORF1ab_3674_NA	ORF1ab	3674	ERR5927333	11287	G	-TCTGGTTTT	0,952493	2021-03-31	Spain
ORF1ab_314_L	ORF1ab	314	ERR5927333	14408	C	T	1	2021-03-31	Spain
S_68_NA	S	68	ERR5927333	21764	A	-TACATG	0,925639	2021-03-31	Spain
S_143_NA	S	143	ERR5927333	21990	T	-TTA	0,768717	2021-03-31	Spain
S_501_Y	S	501	ERR5927333	23063	A	T	0,997685	2021-03-31	Spain
S_570_D	S	570	ERR5927333	23271	C	A	1	2021-03-31	Spain
S_614_G	S	614	ERR5927333	23403	A	G	0,999021	2021-03-31	Spain
S_681_H	S	681	ERR5927333	23604	C	A	1	2021-03-31	Spain
S_716_I	S	716	ERR5927333	23709	C	T	1	2021-03-31	Spain
S_982_A	S	982	ERR5927333	24506	T	G	1	2021-03-31	Spain
S_1118_H	S	1118	ERR5927333	24914	G	C	0,999027	2021-03-31	Spain
ORF8_27_*	ORF8	27	ERR5927333	27972	C	T	1	2021-03-31	Spain
ORF8_52_I	ORF8	52	ERR5927333	28048	G	T	1	2021-03-31	Spain
ORF8_73_C	ORF8	73	ERR5927333	28111	A	G	1	2021-03-31	Spain
N_3_H	N	3	ERR5927333	28280	G	C	1	2021-03-31	Spain
N_3_V	N	3	ERR5927333	28281	A	T	1	2021-03-31	Spain
N_3_E	N	3	ERR5927333	28282	T	A	1	2021-03-31	Spain
N_142_S	N	142	ERR5927333	28697	C	T	1	2021-03-31	Spain
ORF1ab_1001_I	ORF1ab	1001	ERR5927334	3267	C	T	0,999397	2021-02-11	Spain
ORF1ab_1708_D	ORF1ab	1708	ERR5927334	5388	C	A	1	2021-02-11	Spain
ORF1ab_2124_I	ORF1ab	2124	ERR5927334	6636	C	T	1	2021-02-11	Spain
ORF1ab_2230_T	ORF1ab	2230	ERR5927334	6954	T	C	1	2021-02-11	Spain
ORF1ab_3674_NA	ORF1ab	3674	ERR5927334	11287	G	-TCTGGTTTT	0,890559	2021-02-11	Spain
ORF1ab_314_L	ORF1ab	314	ERR5927334	14408	C	T	1	2021-02-11	Spain
S_68_NA	S	68	ERR5927334	21764	A	-TACATG	0,933766	2021-02-11	Spain
S_143_NA	S	143	ERR5927334	21990	T	-TTA	0,753666	2021-02-11	Spain
S_501_Y	S	501	ERR5927334	23063	A	T	1	2021-02-11	Spain
S_570_D	S	570	ERR5927334	23271	C	A	1	2021-02-11	Spain
S_614_G	S	614	ERR5927334	23403	A	G	0,999366	2021-02-11	Spain
S_681_H	S	681	ERR5927334	23604	C	A	1	2021-02-11	Spain
S_716_I	S	716	ERR5927334	23709	C	T	0,998214	2021-02-11	Spain
S_982_A	S	982	ERR5927334	24506	T	G	1	2021-02-11	Spain
S_1118_H	S	1118	ERR5927334	24914	G	C	1	2021-02-11	Spain
S_1162_S	S	1162	ERR5927334	25046	C	T	1	2021-02-11	Spain
ORF7a_83_L	ORF7a	83	ERR5927334	27641	C	T	1	2021-02-11	Spain
ORF8_27_*	ORF8	27	ERR5927334	27972	C	T	1	2021-02-11	Spain
ORF8_52_I	ORF8	52	ERR5927334	28048	G	T	0,99858	2021-02-11	Spain
ORF8_73_C	ORF8	73	ERR5927334	28111	A	G	1	2021-02-11	Spain
N_3_H	N	3	ERR5927334	28280	G	C	0,999397	2021-02-11	Spain
N_3_V	N	3	ERR5927334	28281	A	T	0,999398	2021-02-11	Spain
N_3_E	N	3	ERR5927334	28282	T	A	0,999396	2021-02-11	Spain
N_203_K	N	203	ERR5927334	28881	G	A	1	2021-02-11	Spain
N_204_R	N	204	ERR5927334	28883	G	C	1	2021-02-11	Spain
N_235_F	N	235	ERR5927334	28977	C	T	0,99887	2021-02-11	Spain
ORF1ab_838_G	ORF1ab	838	ERR5927335	2777	A	G	1	2021-01-25	Spain
ORF1ab_2046_L	ORF1ab	2046	ERR5927335	6402	C	T	1	2021-01-25	Spain
ORF1ab_3012_K	ORF1ab	3012	ERR5927335	9300	G	A	1	2021-01-25	Spain
ORF1ab_3143_V	ORF1ab	3143	ERR5927335	9693	C	T	0,999353	2021-01-25	Spain
ORF1ab_314_L	ORF1ab	314	ERR5927335	14408	C	T	0,99888	2021-01-25	Spain
ORF1ab_1288_D	ORF1ab	1288	ERR5927335	17331	G	T	0,997863	2021-01-25	Spain
ORF1ab_1325_S	ORF1ab	1325	ERR5927335	17440	C	T	0,996178	2021-01-25	Spain
ORF1ab_2510_C	ORF1ab	2510	ERR5927335	20995	G	T	0,999375	2021-01-25	Spain
S_222_V	S	222	ERR5927335	22227	C	T	1	2021-01-25	Spain
S_553_I	S	553	ERR5927335	23220	C	T	0,0529213	2021-01-25	Spain
S_614_G	S	614	ERR5927335	23403	A	G	1	2021-01-25	Spain
S_673_T	S	673	ERR5927335	23580	G	C	1	2021-01-25	Spain
S_808_H	S	808	ERR5927335	23984	G	C	1	2021-01-25	Spain
N_13_L	N	13	ERR5927335	28311	C	T	0,998268	2021-01-25	Spain
N_220_V	N	220	ERR5927335	28932	C	T	1	2021-01-25	Spain
N_279_L	N	279	ERR5927335	29109	C	T	0,999502	2021-01-25	Spain
ORF10_30_L	ORF10	30	ERR5927335	29645	G	T	1	2021-01-25	Spain
ORF1ab_838_G	ORF1ab	838	ERR5927337	2777	A	G	0,998141	2021-02-07	Spain
ORF1ab_2144_NA	ORF1ab	2144	ERR5927337	6696	C	+T	0,0518519	2021-02-07	Spain
ORF1ab_314_L	ORF1ab	314	ERR5927337	14408	C	T	1	2021-02-07	Spain
ORF1ab_1288_D	ORF1ab	1288	ERR5927337	17331	G	T	0,997562	2021-02-07	Spain
ORF1ab_1325_S	ORF1ab	1325	ERR5927337	17440	C	T	0,995962	2021-02-07	Spain
ORF1ab_2172_NA	ORF1ab	2172	ERR5927337	19983	C	+T	0,05	2021-02-07	Spain
S_222_V	S	222	ERR5927337	22227	C	T	1	2021-02-07	Spain
S_614_G	S	614	ERR5927337	23403	A	G	1	2021-02-07	Spain
S_673_T	S	673	ERR5927337	23580	G	C	1	2021-02-07	Spain
S_892_S	S	892	ERR5927337	24236	G	T	1	2021-02-07	Spain
ORF7b_39_Q	ORF7b	39	ERR5927337	27870	G	C	0,99945	2021-02-07	Spain
N_220_V	N	220	ERR5927337	28932	C	T	1	2021-02-07	Spain
ORF10_30_L	ORF10	30	ERR5927337	29645	G	T	1	2021-02-07	Spain
ORF1ab_838_G	ORF1ab	838	ERR5927339	2777	A	G	0,994575	2021-02-17	Spain
ORF1ab_2046_L	ORF1ab	2046	ERR5927339	6402	C	T	1	2021-02-17	Spain
ORF1ab_3012_K	ORF1ab	3012	ERR5927339	9300	G	A	1	2021-02-17	Spain
ORF1ab_314_L	ORF1ab	314	ERR5927339	14408	C	T	1	2021-02-17	Spain
ORF1ab_1288_D	ORF1ab	1288	ERR5927339	17331	G	T	1	2021-02-17	Spain
ORF1ab_1325_S	ORF1ab	1325	ERR5927339	17440	C	T	0,992091	2021-02-17	Spain
ORF1ab_2510_C	ORF1ab	2510	ERR5927339	20995	G	T	0,998311	2021-02-17	Spain
S_222_V	S	222	ERR5927339	22227	C	T	1	2021-02-17	Spain
S_614_G	S	614	ERR5927339	23403	A	G	0,998804	2021-02-17	Spain
S_673_T	S	673	ERR5927339	23580	G	C	1	2021-02-17	Spain
S_1124_V	S	1124	ERR5927339	24933	G	T	1	2021-02-17	Spain
N_220_V	N	220	ERR5927339	28932	C	T	1	2021-02-17	Spain
N_307_L	N	307	ERR5927339	29194	T	A	1	2021-02-17	Spain
ORF10_30_L	ORF10	30	ERR5927339	29645	G	T	1	2021-02-17	Spain
ORF1ab_268_W	ORF1ab	268	ERR5927341	1067	G	T	0,997986	2021-01-25	Spain
ORF1ab_1915_L	ORF1ab	1915	ERR5927341	6008	G	T	0,998881	2021-01-25	Spain
ORF1ab_2189_K	ORF1ab	2189	ERR5927341	6831	G	A	1	2021-01-25	Spain
ORF1ab_3323_C	ORF1ab	3323	ERR5927341	10232	C	T	0,998	2021-01-25	Spain
ORF1ab_3353_R	ORF1ab	3353	ERR5927341	10323	A	G	0,37549	2021-01-25	Spain
ORF1ab_314_L	ORF1ab	314	ERR5927341	14408	C	T	1	2021-01-25	Spain
S_222_V	S	222	ERR5927341	22227	C	T	1	2021-01-25	Spain
S_614_G	S	614	ERR5927341	23403	A	G	0,998642	2021-01-25	Spain
ORF7a_104_F	ORF7a	104	ERR5927341	27703	G	T	1	2021-01-25	Spain
N_151_S	N	151	ERR5927341	28724	C	T	1	2021-01-25	Spain
N_220_V	N	220	ERR5927341	28932	C	T	1	2021-01-25	Spain
N_334_I	N	334	ERR5927341	29274	C	T	1	2021-01-25	Spain
ORF10_30_L	ORF10	30	ERR5927341	29645	G	T	0,998866	2021-01-25	Spain
ORF1ab_212_P	ORF1ab	212	ERR5927342	899	T	C	1	2021-03-31	Spain
ORF1ab_1001_I	ORF1ab	1001	ERR5927342	3267	C	T	1	2021-03-31	Spain
ORF1ab_1708_D	ORF1ab	1708	ERR5927342	5388	C	A	1	2021-03-31	Spain
ORF1ab_2144_NA	ORF1ab	2144	ERR5927342	6696	C	+T	0,0503645	2021-03-31	Spain
ORF1ab_2230_T	ORF1ab	2230	ERR5927342	6954	T	C	1	2021-03-31	Spain
ORF1ab_2780_L	ORF1ab	2780	ERR5927342	8603	T	C	1	2021-03-31	Spain
ORF1ab_3603_NA	ORF1ab	3603	ERR5927342	11074	C	+T	0,0951087	2021-03-31	Spain
ORF1ab_3606_NA	ORF1ab	3606	ERR5927342	11082	T	-G	0,0873418	2021-03-31	Spain
ORF1ab_3606_F	ORF1ab	3606	ERR5927342	11083	G	T	1	2021-03-31	Spain
ORF1ab_3674_NA	ORF1ab	3674	ERR5927342	11287	G	-TCTGGTTTT	0,941995	2021-03-31	Spain
ORF1ab_314_L	ORF1ab	314	ERR5927342	14408	C	T	1	2021-03-31	Spain
ORF1ab_833_NA	ORF1ab	833	ERR5927342	15965	G	+T	0,0513208	2021-03-31	Spain
ORF1ab_1383_R	ORF1ab	1383	ERR5927342	17615	A	G	1	2021-03-31	Spain
S_68_NA	S	68	ERR5927342	21764	A	-TACATG	0,926775	2021-03-31	Spain
S_143_NA	S	143	ERR5927342	21990	T	-TTA	0,741329	2021-03-31	Spain
S_501_Y	S	501	ERR5927342	23063	A	T	1	2021-03-31	Spain
S_570_D	S	570	ERR5927342	23271	C	A	1	2021-03-31	Spain
S_614_G	S	614	ERR5927342	23403	A	G	0,99823	2021-03-31	Spain
S_681_H	S	681	ERR5927342	23604	C	A	1	2021-03-31	Spain
S_716_I	S	716	ERR5927342	23709	C	T	0,997528	2021-03-31	Spain
S_982_A	S	982	ERR5927342	24506	T	G	0,997706	2021-03-31	Spain
S_1118_H	S	1118	ERR5927342	24914	G	C	0,99844	2021-03-31	Spain
ORF3a_15_F	ORF3a	15	ERR5927342	25437	G	T	0,999251	2021-03-31	Spain
ORF8_27_*	ORF8	27	ERR5927342	27972	C	T	1	2021-03-31	Spain
ORF8_52_I	ORF8	52	ERR5927342	28048	G	T	1	2021-03-31	Spain
ORF8_73_C	ORF8	73	ERR5927342	28111	A	G	1	2021-03-31	Spain
N_3_H	N	3	ERR5927342	28280	G	C	0,998148	2021-03-31	Spain
N_3_V	N	3	ERR5927342	28281	A	T	1	2021-03-31	Spain
N_3_E	N	3	ERR5927342	28282	T	A	1	2021-03-31	Spain
N_203_K	N	203	ERR5927342	28881	G	A	1	2021-03-31	Spain
N_204_R	N	204	ERR5927342	28883	G	C	1	2021-03-31	Spain
N_235_F	N	235	ERR5927342	28977	C	T	1	2021-03-31	Spain
ORF1ab_1001_I	ORF1ab	1001	ERR5927343	3267	C	T	0,999174	2021-02-14	Spain
ORF1ab_1193_R	ORF1ab	1193	ERR5927343	3843	T	G	1	2021-02-14	Spain
ORF1ab_1708_D	ORF1ab	1708	ERR5927343	5388	C	A	1	2021-02-14	Spain
ORF1ab_2230_T	ORF1ab	2230	ERR5927343	6954	T	C	1	2021-02-14	Spain
ORF1ab_3674_NA	ORF1ab	3674	ERR5927343	11287	G	-TCTGGTTTT	0,955768	2021-02-14	Spain
ORF1ab_314_L	ORF1ab	314	ERR5927343	14408	C	T	1	2021-02-14	Spain
ORF1ab_1383_R	ORF1ab	1383	ERR5927343	17615	A	G	1	2021-02-14	Spain
S_68_NA	S	68	ERR5927343	21764	A	-TACATG	0,923771	2021-02-14	Spain
S_143_NA	S	143	ERR5927343	21990	T	-TTA	0,704331	2021-02-14	Spain
S_570_D	S	570	ERR5927343	23271	C	A	0,999253	2021-02-14	Spain
S_614_G	S	614	ERR5927343	23403	A	G	1	2021-02-14	Spain
S_681_H	S	681	ERR5927343	23604	C	A	1	2021-02-14	Spain
S_716_I	S	716	ERR5927343	23709	C	T	0,998291	2021-02-14	Spain
S_982_A	S	982	ERR5927343	24506	T	G	0,998224	2021-02-14	Spain
S_1118_H	S	1118	ERR5927343	24914	G	C	1	2021-02-14	Spain
ORF3a_78_Y	ORF3a	78	ERR5927343	25624	C	T	1	2021-02-14	Spain
ORF8_27_*	ORF8	27	ERR5927343	27972	C	T	1	2021-02-14	Spain
ORF8_52_I	ORF8	52	ERR5927343	28048	G	T	0,998473	2021-02-14	Spain
ORF8_73_C	ORF8	73	ERR5927343	28111	A	G	1	2021-02-14	Spain
N_3_H	N	3	ERR5927343	28280	G	C	1	2021-02-14	Spain
N_3_V	N	3	ERR5927343	28281	A	T	0,998776	2021-02-14	Spain
N_3_E	N	3	ERR5927343	28282	T	A	1	2021-02-14	Spain
N_203_K	N	203	ERR5927343	28881	G	A	1	2021-02-14	Spain
N_204_R	N	204	ERR5927343	28883	G	C	1	2021-02-14	Spain
N_235_F	N	235	ERR5927343	28977	C	T	1	2021-02-14	Spain
N_253_D	N	253	ERR5927343	29032	G	T	0,0505051	2021-02-14	Spain
ORF1ab_2626_S	ORF1ab	2626	ERR5927344	8142	T	C	0,999514	2021-02-17	Spain
ORF1ab_2797_F	ORF1ab	2797	ERR5927344	8655	C	T	0,998897	2021-02-17	Spain
ORF1ab_2981_F	ORF1ab	2981	ERR5927344	9207	C	T	0,998843	2021-02-17	Spain
ORF1ab_3621_I	ORF1ab	3621	ERR5927344	11128	G	A	0,999014	2021-02-17	Spain
ORF1ab_314_L	ORF1ab	314	ERR5927344	14408	C	T	0,999056	2021-02-17	Spain
ORF1ab_2260_I	ORF1ab	2260	ERR5927344	20247	G	A	1	2021-02-17	Spain
ORF1ab_2312_L	ORF1ab	2312	ERR5927344	20402	C	T	1	2021-02-17	Spain
S_614_G	S	614	ERR5927344	23403	A	G	0,99946	2021-02-17	Spain
ORF3a_14_I	ORF3a	14	ERR5927344	25433	C	T	0,998948	2021-02-17	Spain
ORF3a_57_H	ORF3a	57	ERR5927344	25563	G	T	1	2021-02-17	Spain
ORF3a_216_P	ORF3a	216	ERR5927344	26038	T	C	1	2021-02-17	Spain
ORF8_59_Q	ORF8	59	ERR5927344	28068	G	C	1	2021-02-17	Spain
N_70_R	N	70	ERR5927344	28482	A	G	1	2021-02-17	Spain
N_187_L	N	187	ERR5927344	28833	C	T	1	2021-02-17	Spain
ORF1ab_1496_I	ORF1ab	1496	ERR5927345	4752	C	T	1	2021-01-26	Spain
ORF1ab_2144_NA	ORF1ab	2144	ERR5927345	6696	C	+T	0,0574641	2021-01-26	Spain
ORF1ab_2529_T	ORF1ab	2529	ERR5927345	7850	G	A	0,998575	2021-01-26	Spain
ORF1ab_314_L	ORF1ab	314	ERR5927345	14408	C	T	1	2021-01-26	Spain
S_222_V	S	222	ERR5927345	22227	C	T	1	2021-01-26	Spain
S_614_G	S	614	ERR5927345	23403	A	G	1	2021-01-26	Spain
ORF3a_103_V	ORF3a	103	ERR5927345	25700	C	T	0,126953	2021-01-26	Spain
ORF3a_255_NA	ORF3a	255	ERR5927345	26157	T	-GTTA	0,956724	2021-01-26	Spain
M_2_V	M	2	ERR5927345	26527	C	T	0,998603	2021-01-26	Spain
N_220_V	N	220	ERR5927345	28932	C	T	1	2021-01-26	Spain
N_374_R	N	374	ERR5927345	29394	A	G	1	2021-01-26	Spain
ORF10_30_L	ORF10	30	ERR5927345	29645	G	T	0,999268	2021-01-26	Spain
ORF1ab_1001_I	ORF1ab	1001	ERR5927346	3267	C	T	1	2021-03-31	Spain
ORF1ab_1708_D	ORF1ab	1708	ERR5927346	5388	C	A	1	2021-03-31	Spain
ORF1ab_2230_T	ORF1ab	2230	ERR5927346	6954	T	C	1	2021-03-31	Spain
ORF1ab_3674_NA	ORF1ab	3674	ERR5927346	11287	G	-TCTGGTTTT	0,945309	2021-03-31	Spain
ORF1ab_314_L	ORF1ab	314	ERR5927346	14408	C	T	1	2021-03-31	Spain
ORF1ab_1419_L	ORF1ab	1419	ERR5927346	17722	G	T	0,529528	2021-03-31	Spain
S_68_NA	S	68	ERR5927346	21764	A	-TACATG	0,930855	2021-03-31	Spain
S_143_NA	S	143	ERR5927346	21990	T	-TTA	0,771709	2021-03-31	Spain
S_570_D	S	570	ERR5927346	23271	C	A	1	2021-03-31	Spain
S_614_G	S	614	ERR5927346	23403	A	G	1	2021-03-31	Spain
S_681_H	S	681	ERR5927346	23604	C	A	1	2021-03-31	Spain
S_716_I	S	716	ERR5927346	23709	C	T	1	2021-03-31	Spain
S_982_A	S	982	ERR5927346	24506	T	G	1	2021-03-31	Spain
S_1118_H	S	1118	ERR5927346	24914	G	C	1	2021-03-31	Spain
ORF8_27_*	ORF8	27	ERR5927346	27972	C	T	1	2021-03-31	Spain
ORF8_52_I	ORF8	52	ERR5927346	28048	G	T	0,998951	2021-03-31	Spain
ORF8_73_C	ORF8	73	ERR5927346	28111	A	G	1	2021-03-31	Spain
N_3_H	N	3	ERR5927346	28280	G	C	0,998921	2021-03-31	Spain
N_3_V	N	3	ERR5927346	28281	A	T	1	2021-03-31	Spain
N_3_E	N	3	ERR5927346	28282	T	A	1	2021-03-31	Spain
N_142_S	N	142	ERR5927346	28697	C	T	1	2021-03-31	Spain
ORF1ab_314_L	ORF1ab	314	ERR5927348	14408	C	T	0,999407	2021-02-17	Spain
S_32_V	S	32	ERR5927348	21656	T	G	0,246032	2021-02-17	Spain
S_222_V	S	222	ERR5927348	22227	C	T	1	2021-02-17	Spain
S_614_G	S	614	ERR5927348	23403	A	G	1	2021-02-17	Spain
ORF8_65_V	ORF8	65	ERR5927348	28087	C	T	0,999128	2021-02-17	Spain
N_220_V	N	220	ERR5927348	28932	C	T	1	2021-02-17	Spain
ORF10_30_L	ORF10	30	ERR5927348	29645	G	T	1	2021-02-17	Spain
ORF1ab_838_G	ORF1ab	838	ERR5927349	2777	A	G	0,997738	2021-01-25	Spain
ORF1ab_314_L	ORF1ab	314	ERR5927349	14408	C	T	1	2021-01-25	Spain
ORF1ab_1288_D	ORF1ab	1288	ERR5927349	17331	G	T	1	2021-01-25	Spain
ORF1ab_1325_S	ORF1ab	1325	ERR5927349	17440	C	T	0,99326	2021-01-25	Spain
S_222_V	S	222	ERR5927349	22227	C	T	1	2021-01-25	Spain
S_614_G	S	614	ERR5927349	23403	A	G	0,997753	2021-01-25	Spain
S_673_T	S	673	ERR5927349	23580	G	C	1	2021-01-25	Spain
S_1200_F	S	1200	ERR5927349	25160	C	T	0,999276	2021-01-25	Spain
ORF3a_207_S	ORF3a	207	ERR5927349	26012	T	C	0,99777	2021-01-25	Spain
N_220_V	N	220	ERR5927349	28932	C	T	0,99637	2021-01-25	Spain
ORF10_30_L	ORF10	30	ERR5927349	29645	G	T	0,999057	2021-01-25	Spain
ORF1ab_1001_I	ORF1ab	1001	ERR5927350	3267	C	T	1	2021-03-31	Spain
ORF1ab_1708_D	ORF1ab	1708	ERR5927350	5388	C	A	1	2021-03-31	Spain
ORF1ab_2230_T	ORF1ab	2230	ERR5927350	6954	T	C	1	2021-03-31	Spain
ORF1ab_3674_NA	ORF1ab	3674	ERR5927350	11287	G	-TCTGGTTTT	0,909871	2021-03-31	Spain
ORF1ab_314_L	ORF1ab	314	ERR5927350	14408	C	T	0,999105	2021-03-31	Spain
ORF1ab_2172_NA	ORF1ab	2172	ERR5927350	19983	C	+T	0,0618557	2021-03-31	Spain
S_9_S	S	9	ERR5927350	21587	C	T	0,771429	2021-03-31	Spain
S_68_NA	S	68	ERR5927350	21764	A	-TACATG	0,933921	2021-03-31	Spain
S_98_F	S	98	ERR5927350	21855	C	T	1	2021-03-31	Spain
S_143_NA	S	143	ERR5927350	21990	T	-TTA	0,767169	2021-03-31	Spain
S_570_D	S	570	ERR5927350	23271	C	A	1	2021-03-31	Spain
S_614_G	S	614	ERR5927350	23403	A	G	1	2021-03-31	Spain
S_681_H	S	681	ERR5927350	23604	C	A	1	2021-03-31	Spain
S_716_I	S	716	ERR5927350	23709	C	T	1	2021-03-31	Spain
S_982_A	S	982	ERR5927350	24506	T	G	1	2021-03-31	Spain
S_1118_H	S	1118	ERR5927350	24914	G	C	1	2021-03-31	Spain
ORF8_27_*	ORF8	27	ERR5927350	27972	C	T	1	2021-03-31	Spain
ORF8_52_I	ORF8	52	ERR5927350	28048	G	T	1	2021-03-31	Spain
ORF8_73_C	ORF8	73	ERR5927350	28111	A	G	0,999398	2021-03-31	Spain
N_3_H	N	3	ERR5927350	28280	G	C	1	2021-03-31	Spain
N_3_V	N	3	ERR5927350	28281	A	T	1	2021-03-31	Spain
N_3_E	N	3	ERR5927350	28282	T	A	1	2021-03-31	Spain
N_203_K	N	203	ERR5927350	28881	G	A	1	2021-03-31	Spain
N_204_R	N	204	ERR5927350	28883	G	C	1	2021-03-31	Spain
N_235_F	N	235	ERR5927350	28977	C	T	1	2021-03-31	Spain
ORF1ab_730_F	ORF1ab	730	ERR5927352	2453	C	T	1	2021-02-05	Spain
ORF1ab_1001_I	ORF1ab	1001	ERR5927352	3267	C	T	1	2021-02-05	Spain
ORF1ab_1708_D	ORF1ab	1708	ERR5927352	5388	C	A	0,999067	2021-02-05	Spain
ORF1ab_2230_T	ORF1ab	2230	ERR5927352	6954	T	C	1	2021-02-05	Spain
ORF1ab_3674_NA	ORF1ab	3674	ERR5927352	11287	G	-TCTGGTTTT	0,953793	2021-02-05	Spain
ORF1ab_314_L	ORF1ab	314	ERR5927352	14408	C	T	1	2021-02-05	Spain
ORF1ab_1979_R	ORF1ab	1979	ERR5927352	19403	A	G	0,963964	2021-02-05	Spain
S_68_NA	S	68	ERR5927352	21764	A	-TACATG	0,907975	2021-02-05	Spain
S_143_NA	S	143	ERR5927352	21990	T	-TTA	0,76573	2021-02-05	Spain
S_414_K	S	414	ERR5927352	22802	C	A	0,996503	2021-02-05	Spain
S_570_D	S	570	ERR5927352	23271	C	A	1	2021-02-05	Spain
S_614_G	S	614	ERR5927352	23403	A	G	1	2021-02-05	Spain
S_681_H	S	681	ERR5927352	23604	C	A	1	2021-02-05	Spain
S_716_I	S	716	ERR5927352	23709	C	T	1	2021-02-05	Spain
S_982_A	S	982	ERR5927352	24506	T	G	1	2021-02-05	Spain
S_1118_H	S	1118	ERR5927352	24914	G	C	1	2021-02-05	Spain
ORF7a_62_NA	ORF7a	62	ERR5927352	27578	A	-ATTT	0,992424	2021-02-05	Spain
ORF7a_95_*	ORF7a	95	ERR5927352	27676	G	T	1	2021-02-05	Spain
ORF8_27_*	ORF8	27	ERR5927352	27972	C	T	1	2021-02-05	Spain
ORF8_52_I	ORF8	52	ERR5927352	28048	G	T	1	2021-02-05	Spain
ORF8_73_C	ORF8	73	ERR5927352	28111	A	G	1	2021-02-05	Spain
N_3_H	N	3	ERR5927352	28280	G	C	1	2021-02-05	Spain
N_3_V	N	3	ERR5927352	28281	A	T	1	2021-02-05	Spain
N_3_E	N	3	ERR5927352	28282	T	A	1	2021-02-05	Spain
N_203_K	N	203	ERR5927352	28881	G	A	1	2021-02-05	Spain
N_204_R	N	204	ERR5927352	28883	G	C	1	2021-02-05	Spain
N_235_F	N	235	ERR5927352	28977	C	T	1	2021-02-05	Spain
ORF1ab_1001_I	ORF1ab	1001	ERR5927353	3267	C	T	1	2021-03-31	Spain
ORF1ab_1708_D	ORF1ab	1708	ERR5927353	5388	C	A	1	2021-03-31	Spain
ORF1ab_2144_NA	ORF1ab	2144	ERR5927353	6696	C	+T	0,0731518	2021-03-31	Spain
ORF1ab_2230_T	ORF1ab	2230	ERR5927353	6954	T	C	1	2021-03-31	Spain
ORF1ab_3674_NA	ORF1ab	3674	ERR5927353	11287	G	-TCTGGTTTT	0,948553	2021-03-31	Spain
ORF1ab_314_L	ORF1ab	314	ERR5927353	14408	C	T	1	2021-03-31	Spain
S_68_NA	S	68	ERR5927353	21764	A	-TACATG	0,936407	2021-03-31	Spain
S_143_NA	S	143	ERR5927353	21990	T	-TTA	0,72956	2021-03-31	Spain
S_501_Y	S	501	ERR5927353	23063	A	T	1	2021-03-31	Spain
S_570_D	S	570	ERR5927353	23271	C	A	1	2021-03-31	Spain
S_614_G	S	614	ERR5927353	23403	A	G	1	2021-03-31	Spain
S_681_H	S	681	ERR5927353	23604	C	A	0,99811	2021-03-31	Spain
S_716_I	S	716	ERR5927353	23709	C	T	0,998185	2021-03-31	Spain
S_982_A	S	982	ERR5927353	24506	T	G	1	2021-03-31	Spain
S_1118_H	S	1118	ERR5927353	24914	G	C	1	2021-03-31	Spain
ORF8_27_*	ORF8	27	ERR5927353	27972	C	T	1	2021-03-31	Spain
ORF8_52_I	ORF8	52	ERR5927353	28048	G	T	1	2021-03-31	Spain
ORF8_73_C	ORF8	73	ERR5927353	28111	A	G	1	2021-03-31	Spain
N_3_H	N	3	ERR5927353	28280	G	C	1	2021-03-31	Spain
N_3_V	N	3	ERR5927353	28281	A	T	0,998152	2021-03-31	Spain
N_3_E	N	3	ERR5927353	28282	T	A	1	2021-03-31	Spain
N_203_K	N	203	ERR5927353	28881	G	A	1	2021-03-31	Spain
N_204_R	N	204	ERR5927353	28883	G	C	1	2021-03-31	Spain
N_235_F	N	235	ERR5927353	28977	C	T	1	2021-03-31	Spain
ORF1ab_2032_N	ORF1ab	2032	ERR5927354	6359	G	A	0,0718085	2021-02-27	Spain
ORF1ab_3657_V	ORF1ab	3657	ERR5927354	11235	C	T	1	2021-02-27	Spain
ORF1ab_314_L	ORF1ab	314	ERR5927354	14408	C	T	1	2021-02-27	Spain
ORF1ab_2048_I	ORF1ab	2048	ERR5927354	19610	C	T	1	2021-02-27	Spain
S_222_V	S	222	ERR5927354	22227	C	T	1	2021-02-27	Spain
S_614_G	S	614	ERR5927354	23403	A	G	0,99806	2021-02-27	Spain
ORF3a_33_S	ORF3a	33	ERR5927354	25489	G	T	1	2021-02-27	Spain
ORF10_30_L	ORF10	30	ERR5927354	29645	G	T	0,997426	2021-02-27	Spain
ORF1ab_2529_T	ORF1ab	2529	ERR5927355	7850	G	A	1	2021-01-25	Spain
ORF1ab_314_L	ORF1ab	314	ERR5927355	14408	C	T	0,999227	2021-01-25	Spain
S_222_V	S	222	ERR5927355	22227	C	T	1	2021-01-25	Spain
S_614_G	S	614	ERR5927355	23403	A	G	1	2021-01-25	Spain
M_2_V	M	2	ERR5927355	26527	C	T	0,990836	2021-01-25	Spain
N_220_V	N	220	ERR5927355	28932	C	T	0,996599	2021-01-25	Spain
N_374_R	N	374	ERR5927355	29394	A	G	0,999198	2021-01-25	Spain
ORF10_30_L	ORF10	30	ERR5927355	29645	G	T	1	2021-01-25	Spain
ORF1ab_1001_I	ORF1ab	1001	ERR5927357	3267	C	T	1	2021-03-31	Spain
ORF1ab_1708_D	ORF1ab	1708	ERR5927357	5388	C	A	1	2021-03-31	Spain
ORF1ab_1872_I	ORF1ab	1872	ERR5927357	5880	G	T	1	2021-03-31	Spain
ORF1ab_2144_NA	ORF1ab	2144	ERR5927357	6696	C	+T	0,06623	2021-03-31	Spain
ORF1ab_2230_T	ORF1ab	2230	ERR5927357	6954	T	C	1	2021-03-31	Spain
ORF1ab_3674_NA	ORF1ab	3674	ERR5927357	11287	G	-TCTGGTTTT	0,952274	2021-03-31	Spain
ORF1ab_314_L	ORF1ab	314	ERR5927357	14408	C	T	0,998948	2021-03-31	Spain
S_68_NA	S	68	ERR5927357	21764	A	-TACATG	0,922565	2021-03-31	Spain
S_143_NA	S	143	ERR5927357	21990	T	-TTA	0,764479	2021-03-31	Spain
S_501_Y	S	501	ERR5927357	23063	A	T	1	2021-03-31	Spain
S_570_D	S	570	ERR5927357	23271	C	A	1	2021-03-31	Spain
S_614_G	S	614	ERR5927357	23403	A	G	0,996802	2021-03-31	Spain
S_655_L	S	655	ERR5927357	23526	A	T	1	2021-03-31	Spain
S_681_H	S	681	ERR5927357	23604	C	A	0,998366	2021-03-31	Spain
S_716_I	S	716	ERR5927357	23709	C	T	0,998413	2021-03-31	Spain
S_982_A	S	982	ERR5927357	24506	T	G	1	2021-03-31	Spain
S_1118_H	S	1118	ERR5927357	24914	G	C	1	2021-03-31	Spain
ORF8_27_*	ORF8	27	ERR5927357	27972	C	T	1	2021-03-31	Spain
ORF8_52_I	ORF8	52	ERR5927357	28048	G	T	1	2021-03-31	Spain
ORF8_68_*	ORF8	68	ERR5927357	28095	A	T	0,989407	2021-03-31	Spain
ORF8_73_C	ORF8	73	ERR5927357	28111	A	G	1	2021-03-31	Spain
N_3_H	N	3	ERR5927357	28280	G	C	0,998255	2021-03-31	Spain
N_3_V	N	3	ERR5927357	28281	A	T	0,998258	2021-03-31	Spain
N_3_E	N	3	ERR5927357	28282	T	A	1	2021-03-31	Spain
N_203_K	N	203	ERR5927357	28881	G	A	1	2021-03-31	Spain
N_204_R	N	204	ERR5927357	28883	G	C	1	2021-03-31	Spain
N_235_F	N	235	ERR5927357	28977	C	T	1	2021-03-31	Spain
N_377_Y	N	377	ERR5927357	29402	G	T	1	2021-03-31	Spain
ORF10_11_S	ORF10	11	ERR5927357	29589	T	C	1	2021-03-31	Spain
ORF1ab_3577_N	ORF1ab	3577	ERR5927358	10996	G	T	0,997868	2021-02-04	Spain
ORF1ab_314_L	ORF1ab	314	ERR5927358	14408	C	T	1	2021-02-04	Spain
ORF1ab_2163_I	ORF1ab	2163	ERR5927358	19955	C	T	0,998371	2021-02-04	Spain
S_222_V	S	222	ERR5927358	22227	C	T	0,994764	2021-02-04	Spain
S_614_G	S	614	ERR5927358	23403	A	G	0,998093	2021-02-04	Spain
S_676_I	S	676	ERR5927358	23589	C	T	0,997664	2021-02-04	Spain
S_809_S	S	809	ERR5927358	23987	C	T	1	2021-02-04	Spain
E_68_F	E	68	ERR5927358	26447	C	T	1	2021-02-04	Spain
N_220_V	N	220	ERR5927358	28932	C	T	0,99375	2021-02-04	Spain
ORF10_30_L	ORF10	30	ERR5927358	29645	G	T	0,998337	2021-02-04	Spain
ORF1ab_3859_H	ORF1ab	3859	ERR5927359	11842	G	T	0,248349	2021-01-25	Spain
ORF1ab_314_L	ORF1ab	314	ERR5927359	14408	C	T	0,999538	2021-01-25	Spain
ORF1ab_445_E	ORF1ab	445	ERR5927359	14802	C	A	1	2021-01-25	Spain
S_98_F	S	98	ERR5927359	21855	C	T	0,999486	2021-01-25	Spain
S_614_G	S	614	ERR5927359	23403	A	G	0,999561	2021-01-25	Spain
ORF3a_38_R	ORF3a	38	ERR5927359	25505	A	G	0,998733	2021-01-25	Spain
ORF3a_172_R	ORF3a	172	ERR5927359	25906	G	C	1	2021-01-25	Spain
ORF3a_202_L	ORF3a	202	ERR5927359	25996	G	T	1	2021-01-25	Spain
N_199_L	N	199	ERR5927359	28869	C	T	0,996885	2021-01-25	Spain
N_377_G	N	377	ERR5927359	29403	A	G	1	2021-01-25	Spain
ORF1ab_486_V	ORF1ab	486	ERR5927361	1722	C	T	1	2021-03-31	Spain
ORF1ab_1001_I	ORF1ab	1001	ERR5927361	3267	C	T	1	2021-03-31	Spain
ORF1ab_1089_G	ORF1ab	1089	ERR5927361	3531	A	G	1	2021-03-31	Spain
ORF1ab_1314_V	ORF1ab	1314	ERR5927361	4206	C	T	1	2021-03-31	Spain
ORF1ab_1708_D	ORF1ab	1708	ERR5927361	5388	C	A	1	2021-03-31	Spain
ORF1ab_2144_NA	ORF1ab	2144	ERR5927361	6696	C	+T	0,0749376	2021-03-31	Spain
ORF1ab_2230_T	ORF1ab	2230	ERR5927361	6954	T	C	1	2021-03-31	Spain
ORF1ab_3674_NA	ORF1ab	3674	ERR5927361	11287	G	-TCTGGTTTT	0,951031	2021-03-31	Spain
ORF1ab_314_L	ORF1ab	314	ERR5927361	14408	C	T	1	2021-03-31	Spain
ORF1ab_833_NA	ORF1ab	833	ERR5927361	15965	G	+T	0,073743	2021-03-31	Spain
ORF1ab_1294_I	ORF1ab	1294	ERR5927361	17347	G	A	0,188509	2021-03-31	Spain
ORF1ab_1383_R	ORF1ab	1383	ERR5927361	17615	A	G	1	2021-03-31	Spain
ORF1ab_2212_I	ORF1ab	2212	ERR5927361	20102	G	T	0,416949	2021-03-31	Spain
S_68_NA	S	68	ERR5927361	21764	A	-TACATG	0,933697	2021-03-31	Spain
S_143_NA	S	143	ERR5927361	21990	T	-TTA	0,770455	2021-03-31	Spain
S_570_D	S	570	ERR5927361	23271	C	A	1	2021-03-31	Spain
S_614_G	S	614	ERR5927361	23403	A	G	0,998097	2021-03-31	Spain
S_681_H	S	681	ERR5927361	23604	C	A	1	2021-03-31	Spain
S_716_I	S	716	ERR5927361	23709	C	T	1	2021-03-31	Spain
S_982_A	S	982	ERR5927361	24506	T	G	1	2021-03-31	Spain
S_1118_H	S	1118	ERR5927361	24914	G	C	1	2021-03-31	Spain
ORF7b_41_F	ORF7b	41	ERR5927361	27877	G	T	1	2021-03-31	Spain
ORF8_27_*	ORF8	27	ERR5927361	27972	C	T	1	2021-03-31	Spain
ORF8_52_I	ORF8	52	ERR5927361	28048	G	T	1	2021-03-31	Spain
ORF8_73_C	ORF8	73	ERR5927361	28111	A	G	1	2021-03-31	Spain
N_3_H	N	3	ERR5927361	28280	G	C	1	2021-03-31	Spain
N_3_V	N	3	ERR5927361	28281	A	T	0,997249	2021-03-31	Spain
N_3_E	N	3	ERR5927361	28282	T	A	0,997271	2021-03-31	Spain
N_203_K	N	203	ERR5927361	28881	G	A	1	2021-03-31	Spain
N_204_R	N	204	ERR5927361	28883	G	C	1	2021-03-31	Spain
N_235_F	N	235	ERR5927361	28977	C	T	1	2021-03-31	Spain
N_260_NA	N	260	ERR5927361	29051	C	+A	0,0507757	2021-03-31	Spain
ORF1ab_1001_I	ORF1ab	1001	ERR5927362	3267	C	T	1	2021-02-05	Spain
ORF1ab_1708_D	ORF1ab	1708	ERR5927362	5388	C	A	1	2021-02-05	Spain
ORF1ab_3674_NA	ORF1ab	3674	ERR5927362	11287	G	-TCTGGTTTT	0,944729	2021-02-05	Spain
ORF1ab_314_L	ORF1ab	314	ERR5927362	14408	C	T	1	2021-02-05	Spain
ORF1ab_1383_R	ORF1ab	1383	ERR5927362	17615	A	G	1	2021-02-05	Spain
S_68_NA	S	68	ERR5927362	21764	A	-TACATG	0,92163	2021-02-05	Spain
S_143_NA	S	143	ERR5927362	21990	T	-TTA	0,81	2021-02-05	Spain
S_570_D	S	570	ERR5927362	23271	C	A	0,99848	2021-02-05	Spain
S_614_G	S	614	ERR5927362	23403	A	G	1	2021-02-05	Spain
S_681_H	S	681	ERR5927362	23604	C	A	1	2021-02-05	Spain
S_716_I	S	716	ERR5927362	23709	C	T	1	2021-02-05	Spain
S_982_A	S	982	ERR5927362	24506	T	G	1	2021-02-05	Spain
S_1118_H	S	1118	ERR5927362	24914	G	C	1	2021-02-05	Spain
ORF8_27_*	ORF8	27	ERR5927362	27972	C	T	1	2021-02-05	Spain
ORF8_52_I	ORF8	52	ERR5927362	28048	G	T	1	2021-02-05	Spain
ORF8_73_C	ORF8	73	ERR5927362	28111	A	G	1	2021-02-05	Spain
N_3_H	N	3	ERR5927362	28280	G	C	1	2021-02-05	Spain
N_3_V	N	3	ERR5927362	28281	A	T	1	2021-02-05	Spain
N_3_E	N	3	ERR5927362	28282	T	A	1	2021-02-05	Spain
N_203_K	N	203	ERR5927362	28881	G	A	1	2021-02-05	Spain
N_204_R	N	204	ERR5927362	28883	G	C	1	2021-02-05	Spain
N_235_F	N	235	ERR5927362	28977	C	T	1	2021-02-05	Spain
ORF1ab_1001_I	ORF1ab	1001	ERR5927364	3267	C	T	1	2021-02-24	Spain
ORF1ab_1507_F	ORF1ab	1507	ERR5927364	4784	C	T	0,991497	2021-02-24	Spain
ORF1ab_1708_D	ORF1ab	1708	ERR5927364	5388	C	A	1	2021-02-24	Spain
ORF1ab_2230_T	ORF1ab	2230	ERR5927364	6954	T	C	1	2021-02-24	Spain
ORF1ab_3674_NA	ORF1ab	3674	ERR5927364	11287	G	-TCTGGTTTT	0,960758	2021-02-24	Spain
ORF1ab_314_L	ORF1ab	314	ERR5927364	14408	C	T	1	2021-02-24	Spain
ORF1ab_1383_R	ORF1ab	1383	ERR5927364	17615	A	G	1	2021-02-24	Spain
S_68_NA	S	68	ERR5927364	21764	A	-TACATG	0,902502	2021-02-24	Spain
S_143_NA	S	143	ERR5927364	21990	T	-TTA	0,742301	2021-02-24	Spain
S_570_D	S	570	ERR5927364	23271	C	A	1	2021-02-24	Spain
S_614_G	S	614	ERR5927364	23403	A	G	0,993939	2021-02-24	Spain
S_681_H	S	681	ERR5927364	23604	C	A	1	2021-02-24	Spain
S_716_I	S	716	ERR5927364	23709	C	T	0,99689	2021-02-24	Spain
S_982_A	S	982	ERR5927364	24506	T	G	1	2021-02-24	Spain
S_1118_H	S	1118	ERR5927364	24914	G	C	1	2021-02-24	Spain
ORF8_27_*	ORF8	27	ERR5927364	27972	C	T	1	2021-02-24	Spain
ORF8_52_I	ORF8	52	ERR5927364	28048	G	T	1	2021-02-24	Spain
ORF8_73_C	ORF8	73	ERR5927364	28111	A	G	1	2021-02-24	Spain
N_3_H	N	3	ERR5927364	28280	G	C	1	2021-02-24	Spain
N_3_V	N	3	ERR5927364	28281	A	T	1	2021-02-24	Spain
N_3_E	N	3	ERR5927364	28282	T	A	0,998158	2021-02-24	Spain
N_203_K	N	203	ERR5927364	28881	G	A	1	2021-02-24	Spain
N_204_R	N	204	ERR5927364	28883	G	C	1	2021-02-24	Spain
N_235_F	N	235	ERR5927364	28977	C	T	0,991803	2021-02-24	Spain
ORF1ab_3577_N	ORF1ab	3577	ERR5927365	10996	G	T	0,998913	2021-02-06	Spain
ORF1ab_314_L	ORF1ab	314	ERR5927365	14408	C	T	0,99906	2021-02-06	Spain
S_222_V	S	222	ERR5927365	22227	C	T	1	2021-02-06	Spain
S_614_G	S	614	ERR5927365	23403	A	G	1	2021-02-06	Spain
S_809_S	S	809	ERR5927365	23987	C	T	1	2021-02-06	Spain
S_1237_I	S	1237	ERR5927365	25273	G	T	1	2021-02-06	Spain
N_220_V	N	220	ERR5927365	28932	C	T	1	2021-02-06	Spain
ORF10_30_L	ORF10	30	ERR5927365	29645	G	T	1	2021-02-06	Spain
ORF1ab_838_G	ORF1ab	838	ERR5927366	2777	A	G	0,997978	2021-01-25	Spain
ORF1ab_4065_I	ORF1ab	4065	ERR5927366	12459	C	T	0,999122	2021-01-25	Spain
ORF1ab_314_L	ORF1ab	314	ERR5927366	14408	C	T	0,998678	2021-01-25	Spain
ORF1ab_1288_D	ORF1ab	1288	ERR5927366	17331	G	T	0,998959	2021-01-25	Spain
ORF1ab_1325_S	ORF1ab	1325	ERR5927366	17440	C	T	0,998158	2021-01-25	Spain
ORF1ab_2674_R	ORF1ab	2674	ERR5927366	21488	A	G	0,16307	2021-01-25	Spain
S_222_V	S	222	ERR5927366	22227	C	T	1	2021-01-25	Spain
S_614_G	S	614	ERR5927366	23403	A	G	0,998167	2021-01-25	Spain
S_673_T	S	673	ERR5927366	23580	G	C	0,999368	2021-01-25	Spain
S_1073_N	S	1073	ERR5927366	24781	G	T	0,996438	2021-01-25	Spain
N_220_V	N	220	ERR5927366	28932	C	T	0,996219	2021-01-25	Spain
ORF10_30_L	ORF10	30	ERR5927366	29645	G	T	1	2021-01-25	Spain
ORF1ab_943_S	ORF1ab	943	ERR5927369	3092	C	T	1	2021-02-06	Spain
ORF1ab_3621_I	ORF1ab	3621	ERR5927369	11128	G	A	1	2021-02-06	Spain
ORF1ab_314_L	ORF1ab	314	ERR5927369	14408	C	T	1	2021-02-06	Spain
S_614_G	S	614	ERR5927369	23403	A	G	0,99902	2021-02-06	Spain
ORF3a_14_I	ORF3a	14	ERR5927369	25433	C	T	0,998374	2021-02-06	Spain
ORF3a_57_H	ORF3a	57	ERR5927369	25563	G	T	1	2021-02-06	Spain
ORF3a_216_P	ORF3a	216	ERR5927369	26038	T	C	0,998716	2021-02-06	Spain
N_70_R	N	70	ERR5927369	28482	A	G	1	2021-02-06	Spain
ORF1ab_1001_I	ORF1ab	1001	ERR5927370	3267	C	T	1	2021-04-01	Spain
ORF1ab_1708_D	ORF1ab	1708	ERR5927370	5388	C	A	1	2021-04-01	Spain
ORF1ab_2230_T	ORF1ab	2230	ERR5927370	6954	T	C	1	2021-04-01	Spain
ORF1ab_3674_NA	ORF1ab	3674	ERR5927370	11287	G	-TCTGGTTTT	0,890722	2021-04-01	Spain
ORF1ab_85_L	ORF1ab	85	ERR5927370	13721	C	T	1	2021-04-01	Spain
ORF1ab_314_L	ORF1ab	314	ERR5927370	14408	C	T	0,999031	2021-04-01	Spain
ORF1ab_1383_R	ORF1ab	1383	ERR5927370	17615	A	G	1	2021-04-01	Spain
ORF1ab_2172_NA	ORF1ab	2172	ERR5927370	19983	C	+T	0,0804196	2021-04-01	Spain
S_68_NA	S	68	ERR5927370	21764	A	-TACATG	0,936244	2021-04-01	Spain
S_143_NA	S	143	ERR5927370	21990	T	-TTA	0,723824	2021-04-01	Spain
S_501_Y	S	501	ERR5927370	23063	A	T	1	2021-04-01	Spain
S_570_D	S	570	ERR5927370	23271	C	A	1	2021-04-01	Spain
S_614_G	S	614	ERR5927370	23403	A	G	1	2021-04-01	Spain
S_681_H	S	681	ERR5927370	23604	C	A	0,998829	2021-04-01	Spain
S_716_I	S	716	ERR5927370	23709	C	T	1	2021-04-01	Spain
S_746_L	S	746	ERR5927370	23799	C	T	0,0582011	2021-04-01	Spain
S_982_A	S	982	ERR5927370	24506	T	G	1	2021-04-01	Spain
S_1118_H	S	1118	ERR5927370	24914	G	C	1	2021-04-01	Spain
ORF8_27_*	ORF8	27	ERR5927370	27972	C	T	1	2021-04-01	Spain
ORF8_52_I	ORF8	52	ERR5927370	28048	G	T	1	2021-04-01	Spain
ORF8_73_C	ORF8	73	ERR5927370	28111	A	G	1	2021-04-01	Spain
N_3_H	N	3	ERR5927370	28280	G	C	0,999134	2021-04-01	Spain
N_3_V	N	3	ERR5927370	28281	A	T	0,998274	2021-04-01	Spain
N_3_E	N	3	ERR5927370	28282	T	A	0,998271	2021-04-01	Spain
N_203_K	N	203	ERR5927370	28881	G	A	1	2021-04-01	Spain
N_204_R	N	204	ERR5927370	28883	G	C	1	2021-04-01	Spain
N_235_F	N	235	ERR5927370	28977	C	T	1	2021-04-01	Spain
ORF1ab_2532_I	ORF1ab	2532	ERR5927372	7860	C	T	1	2021-01-25	Spain
ORF1ab_3736_F	ORF1ab	3736	ERR5927372	11471	C	T	0,998792	2021-01-25	Spain
ORF1ab_4217_I	ORF1ab	4217	ERR5927372	12915	C	T	0,999519	2021-01-25	Spain
ORF1ab_314_L	ORF1ab	314	ERR5927372	14408	C	T	1	2021-01-25	Spain
S_222_V	S	222	ERR5927372	22227	C	T	1	2021-01-25	Spain
S_614_G	S	614	ERR5927372	23403	A	G	0,999359	2021-01-25	Spain
S_1130_L	S	1130	ERR5927372	24950	A	C	1	2021-01-25	Spain
N_220_V	N	220	ERR5927372	28932	C	T	0,996678	2021-01-25	Spain
ORF10_30_L	ORF10	30	ERR5927372	29645	G	T	0,999537	2021-01-25	Spain
ORF1ab_1001_I	ORF1ab	1001	ERR5927373	3267	C	T	1	2021-04-01	Spain
ORF1ab_1708_D	ORF1ab	1708	ERR5927373	5388	C	A	0,997978	2021-04-01	Spain
ORF1ab_2154_I	ORF1ab	2154	ERR5927373	6726	C	T	0,998856	2021-04-01	Spain
ORF1ab_3674_NA	ORF1ab	3674	ERR5927373	11287	G	-TCTGGTTTT	0,949163	2021-04-01	Spain
ORF1ab_314_L	ORF1ab	314	ERR5927373	14408	C	T	1	2021-04-01	Spain
S_68_NA	S	68	ERR5927373	21764	A	-TACATG	0,93594	2021-04-01	Spain
S_143_NA	S	143	ERR5927373	21990	T	-TTA	0,782258	2021-04-01	Spain
S_501_Y	S	501	ERR5927373	23063	A	T	1	2021-04-01	Spain
S_570_D	S	570	ERR5927373	23271	C	A	1	2021-04-01	Spain
S_614_G	S	614	ERR5927373	23403	A	G	1	2021-04-01	Spain
S_681_H	S	681	ERR5927373	23604	C	A	1	2021-04-01	Spain
S_716_I	S	716	ERR5927373	23709	C	T	0,998549	2021-04-01	Spain
S_982_A	S	982	ERR5927373	24506	T	G	1	2021-04-01	Spain
S_1118_H	S	1118	ERR5927373	24914	G	C	0,998906	2021-04-01	Spain
ORF3a_151_I	ORF3a	151	ERR5927373	25844	C	T	1	2021-04-01	Spain
ORF8_27_*	ORF8	27	ERR5927373	27972	C	T	1	2021-04-01	Spain
ORF8_52_I	ORF8	52	ERR5927373	28048	G	T	1	2021-04-01	Spain
ORF8_73_C	ORF8	73	ERR5927373	28111	A	G	1	2021-04-01	Spain
N_3_H	N	3	ERR5927373	28280	G	C	1	2021-04-01	Spain
N_3_V	N	3	ERR5927373	28281	A	T	1	2021-04-01	Spain
N_3_E	N	3	ERR5927373	28282	T	A	1	2021-04-01	Spain
N_203_K	N	203	ERR5927373	28881	G	A	1	2021-04-01	Spain
N_204_R	N	204	ERR5927373	28883	G	C	1	2021-04-01	Spain
N_235_F	N	235	ERR5927373	28977	C	T	0,996732	2021-04-01	Spain
ORF1ab_2529_T	ORF1ab	2529	ERR5927374	7850	G	A	1	2021-02-12	Spain
ORF1ab_151_N	ORF1ab	151	ERR5927374	13920	G	T	0,0626761	2021-02-12	Spain
ORF1ab_314_L	ORF1ab	314	ERR5927374	14408	C	T	0,997309	2021-02-12	Spain
S_222_V	S	222	ERR5927374	22227	C	T	1	2021-02-12	Spain
S_614_G	S	614	ERR5927374	23403	A	G	0,999306	2021-02-12	Spain
S_731_I	S	731	ERR5927374	23755	G	T	1	2021-02-12	Spain
ORF3a_166_L	ORF3a	166	ERR5927374	25889	C	T	0,110656	2021-02-12	Spain
M_2_V	M	2	ERR5927374	26527	C	T	0,996341	2021-02-12	Spain
N_13_L	N	13	ERR5927374	28311	C	T	0,0537634	2021-02-12	Spain
N_156_S	N	156	ERR5927374	28739	G	T	0,99635	2021-02-12	Spain
N_220_V	N	220	ERR5927374	28932	C	T	1	2021-02-12	Spain
N_374_R	N	374	ERR5927374	29394	A	G	1	2021-02-12	Spain
ORF10_30_L	ORF10	30	ERR5927374	29645	G	T	0,999217	2021-02-12	Spain
ORF1ab_944_L	ORF1ab	944	ERR5927375	3096	C	T	1	2021-03-04	Spain
ORF1ab_1620_NA	ORF1ab	1620	ERR5927375	5123	G	+T	0,0552995	2021-03-04	Spain
ORF1ab_2626_S	ORF1ab	2626	ERR5927375	8142	T	C	0,0521327	2021-03-04	Spain
ORF1ab_3443_S	ORF1ab	3443	ERR5927375	10593	A	G	0,05	2021-03-04	Spain
ORF1ab_314_L	ORF1ab	314	ERR5927375	14408	C	T	1	2021-03-04	Spain
ORF1ab_397_V	ORF1ab	397	ERR5927375	14657	C	T	0,0818876	2021-03-04	Spain
ORF1ab_979_G	ORF1ab	979	ERR5927375	16403	A	G	0,0578512	2021-03-04	Spain
ORF1ab_1458_L	ORF1ab	1458	ERR5927375	17840	C	T	0,055814	2021-03-04	Spain
S_614_G	S	614	ERR5927375	23403	A	G	0,999409	2021-03-04	Spain
ORF3a_5_I	ORF3a	5	ERR5927375	25407	G	C	1	2021-03-04	Spain
M_107_H	M	107	ERR5927375	26842	G	A	0,996894	2021-03-04	Spain
ORF8_27_*	ORF8	27	ERR5927375	27972	C	T	0,998559	2021-03-04	Spain
ORF10_30_L	ORF10	30	ERR5927375	29645	G	T	0,997974	2021-03-04	Spain
ORF1ab_730_F	ORF1ab	730	ERR5927376	2453	C	T	1	2021-01-19	Spain
ORF1ab_1001_I	ORF1ab	1001	ERR5927376	3267	C	T	0,997695	2021-01-19	Spain
ORF1ab_1708_D	ORF1ab	1708	ERR5927376	5388	C	A	0,99923	2021-01-19	Spain
ORF1ab_2230_T	ORF1ab	2230	ERR5927376	6954	T	C	1	2021-01-19	Spain
ORF1ab_3674_NA	ORF1ab	3674	ERR5927376	11287	G	-TCTGGTTTT	0,954083	2021-01-19	Spain
ORF1ab_314_L	ORF1ab	314	ERR5927376	14408	C	T	1	2021-01-19	Spain
S_68_NA	S	68	ERR5927376	21764	A	-TACATG	0,930136	2021-01-19	Spain
S_143_NA	S	143	ERR5927376	21990	T	-TTA	0,794226	2021-01-19	Spain
S_414_K	S	414	ERR5927376	22802	C	A	0,995031	2021-01-19	Spain
S_570_D	S	570	ERR5927376	23271	C	A	1	2021-01-19	Spain
S_614_G	S	614	ERR5927376	23403	A	G	0,999544	2021-01-19	Spain
S_681_H	S	681	ERR5927376	23604	C	A	0,99857	2021-01-19	Spain
S_716_I	S	716	ERR5927376	23709	C	T	1	2021-01-19	Spain
S_982_A	S	982	ERR5927376	24506	T	G	1	2021-01-19	Spain
S_1118_H	S	1118	ERR5927376	24914	G	C	1	2021-01-19	Spain
ORF8_27_*	ORF8	27	ERR5927376	27972	C	T	0,998564	2021-01-19	Spain
ORF8_52_I	ORF8	52	ERR5927376	28048	G	T	0,998225	2021-01-19	Spain
ORF8_73_C	ORF8	73	ERR5927376	28111	A	G	0,999183	2021-01-19	Spain
N_3_H	N	3	ERR5927376	28280	G	C	0,999396	2021-01-19	Spain
N_3_V	N	3	ERR5927376	28281	A	T	0,997587	2021-01-19	Spain
N_3_E	N	3	ERR5927376	28282	T	A	1	2021-01-19	Spain
N_203_K	N	203	ERR5927376	28881	G	A	1	2021-01-19	Spain
N_204_R	N	204	ERR5927376	28883	G	C	1	2021-01-19	Spain
N_235_F	N	235	ERR5927376	28977	C	T	1	2021-01-19	Spain
ORF1ab_1001_I	ORF1ab	1001	ERR5927377	3267	C	T	0,999005	2021-04-01	Spain
ORF1ab_1708_D	ORF1ab	1708	ERR5927377	5388	C	A	1	2021-04-01	Spain
ORF1ab_2230_T	ORF1ab	2230	ERR5927377	6954	T	C	0,998652	2021-04-01	Spain
ORF1ab_3674_NA	ORF1ab	3674	ERR5927377	11287	G	-TCTGGTTTT	0,951266	2021-04-01	Spain
ORF1ab_4087_I	ORF1ab	4087	ERR5927377	12525	C	T	0,147415	2021-04-01	Spain
ORF1ab_85_L	ORF1ab	85	ERR5927377	13721	C	T	1	2021-04-01	Spain
ORF1ab_314_L	ORF1ab	314	ERR5927377	14408	C	T	0,999153	2021-04-01	Spain
ORF1ab_1383_R	ORF1ab	1383	ERR5927377	17615	A	G	1	2021-04-01	Spain
S_68_NA	S	68	ERR5927377	21764	A	-TACATG	0,920752	2021-04-01	Spain
S_142_V	S	142	ERR5927377	21987	G	T	0,0559322	2021-04-01	Spain
S_143_NA	S	143	ERR5927377	21990	T	-TTA	0,774497	2021-04-01	Spain
S_501_Y	S	501	ERR5927377	23063	A	T	1	2021-04-01	Spain
S_570_D	S	570	ERR5927377	23271	C	A	0,999156	2021-04-01	Spain
S_614_G	S	614	ERR5927377	23403	A	G	0,99915	2021-04-01	Spain
S_681_H	S	681	ERR5927377	23604	C	A	1	2021-04-01	Spain
S_716_I	S	716	ERR5927377	23709	C	T	1	2021-04-01	Spain
S_982_A	S	982	ERR5927377	24506	T	G	0,998913	2021-04-01	Spain
S_1118_H	S	1118	ERR5927377	24914	G	C	0,999135	2021-04-01	Spain
ORF3a_163_L	ORF3a	163	ERR5927377	25879	G	T	0,0746032	2021-04-01	Spain
ORF8_27_*	ORF8	27	ERR5927377	27972	C	T	1	2021-04-01	Spain
ORF8_52_I	ORF8	52	ERR5927377	28048	G	T	1	2021-04-01	Spain
ORF8_73_C	ORF8	73	ERR5927377	28111	A	G	1	2021-04-01	Spain
N_3_H	N	3	ERR5927377	28280	G	C	1	2021-04-01	Spain
N_3_V	N	3	ERR5927377	28281	A	T	1	2021-04-01	Spain
N_3_E	N	3	ERR5927377	28282	T	A	0,998464	2021-04-01	Spain
N_203_K	N	203	ERR5927377	28881	G	A	1	2021-04-01	Spain
N_204_R	N	204	ERR5927377	28883	G	C	1	2021-04-01	Spain
N_235_F	N	235	ERR5927377	28977	C	T	1	2021-04-01	Spain
ORF1ab_1001_I	ORF1ab	1001	ERR5927378	3267	C	T	0,998674	2021-02-06	Spain
ORF1ab_1708_D	ORF1ab	1708	ERR5927378	5388	C	A	1	2021-02-06	Spain
ORF1ab_3674_NA	ORF1ab	3674	ERR5927378	11287	G	-TCTGGTTTT	0,845455	2021-02-06	Spain
ORF1ab_314_L	ORF1ab	314	ERR5927378	14408	C	T	1	2021-02-06	Spain
ORF1ab_1383_R	ORF1ab	1383	ERR5927378	17615	A	G	1	2021-02-06	Spain
S_68_NA	S	68	ERR5927378	21764	A	-TACATG	0,922018	2021-02-06	Spain
S_143_NA	S	143	ERR5927378	21990	T	-TTA	0,761194	2021-02-06	Spain
S_501_Y	S	501	ERR5927378	23063	A	T	1	2021-02-06	Spain
S_570_D	S	570	ERR5927378	23271	C	A	1	2021-02-06	Spain
S_614_G	S	614	ERR5927378	23403	A	G	1	2021-02-06	Spain
S_681_H	S	681	ERR5927378	23604	C	A	1	2021-02-06	Spain
S_716_I	S	716	ERR5927378	23709	C	T	0,998771	2021-02-06	Spain
S_982_A	S	982	ERR5927378	24506	T	G	1	2021-02-06	Spain
S_1118_H	S	1118	ERR5927378	24914	G	C	1	2021-02-06	Spain
ORF8_27_*	ORF8	27	ERR5927378	27972	C	T	1	2021-02-06	Spain
ORF8_52_I	ORF8	52	ERR5927378	28048	G	T	0,999059	2021-02-06	Spain
ORF8_73_C	ORF8	73	ERR5927378	28111	A	G	0,99878	2021-02-06	Spain
N_3_H	N	3	ERR5927378	28280	G	C	1	2021-02-06	Spain
N_3_V	N	3	ERR5927378	28281	A	T	1	2021-02-06	Spain
N_3_E	N	3	ERR5927378	28282	T	A	0,998092	2021-02-06	Spain
N_203_K	N	203	ERR5927378	28881	G	A	1	2021-02-06	Spain
N_204_R	N	204	ERR5927378	28883	G	C	1	2021-02-06	Spain
N_235_F	N	235	ERR5927378	28977	C	T	1	2021-02-06	Spain
ORF1ab_1001_I	ORF1ab	1001	ERR5927379	3267	C	T	1	2021-02-20	Spain
ORF1ab_1708_D	ORF1ab	1708	ERR5927379	5388	C	A	0,998964	2021-02-20	Spain
ORF1ab_2230_T	ORF1ab	2230	ERR5927379	6954	T	C	1	2021-02-20	Spain
ORF1ab_3674_NA	ORF1ab	3674	ERR5927379	11287	G	-TCTGGTTTT	0,965212	2021-02-20	Spain
ORF1ab_218_L	ORF1ab	218	ERR5927379	14120	C	T	0,997992	2021-02-20	Spain
ORF1ab_314_L	ORF1ab	314	ERR5927379	14408	C	T	1	2021-02-20	Spain
S_68_NA	S	68	ERR5927379	21764	A	-TACATG	0,888218	2021-02-20	Spain
S_143_NA	S	143	ERR5927379	21990	T	-TTA	0,75842	2021-02-20	Spain
S_501_Y	S	501	ERR5927379	23063	A	T	1	2021-02-20	Spain
S_570_D	S	570	ERR5927379	23271	C	A	1	2021-02-20	Spain
S_614_G	S	614	ERR5927379	23403	A	G	1	2021-02-20	Spain
S_681_H	S	681	ERR5927379	23604	C	A	1	2021-02-20	Spain
S_716_I	S	716	ERR5927379	23709	C	T	1	2021-02-20	Spain
S_982_A	S	982	ERR5927379	24506	T	G	0,997696	2021-02-20	Spain
S_1118_H	S	1118	ERR5927379	24914	G	C	0,996008	2021-02-20	Spain
ORF3a_33_E	ORF3a	33	ERR5927379	25490	C	A	0,0660036	2021-02-20	Spain
ORF6_20_S	ORF6	20	ERR5927379	27261	G	T	1	2021-02-20	Spain
ORF8_27_*	ORF8	27	ERR5927379	27972	C	T	0,998755	2021-02-20	Spain
ORF8_52_I	ORF8	52	ERR5927379	28048	G	T	1	2021-02-20	Spain
ORF8_68_*	ORF8	68	ERR5927379	28095	A	T	0,996575	2021-02-20	Spain
ORF8_73_C	ORF8	73	ERR5927379	28111	A	G	1	2021-02-20	Spain
N_3_H	N	3	ERR5927379	28280	G	C	1	2021-02-20	Spain
N_3_V	N	3	ERR5927379	28281	A	T	1	2021-02-20	Spain
N_3_E	N	3	ERR5927379	28282	T	A	0,998273	2021-02-20	Spain
N_182_S	N	182	ERR5927379	28817	G	T	0,116041	2021-02-20	Spain
N_202_C	N	202	ERR5927379	28877	A	T	1	2021-02-20	Spain
N_202_T	N	202	ERR5927379	28878	G	C	1	2021-02-20	Spain
N_203_K	N	203	ERR5927379	28881	G	A	1	2021-02-20	Spain
N_204_R	N	204	ERR5927379	28883	G	C	0,995098	2021-02-20	Spain
N_235_F	N	235	ERR5927379	28977	C	T	1	2021-02-20	Spain
ORF1ab_60_F	ORF1ab	60	ERR5927380	443	G	T	1	2021-04-01	Spain
ORF1ab_1001_I	ORF1ab	1001	ERR5927380	3267	C	T	1	2021-04-01	Spain
ORF1ab_1708_D	ORF1ab	1708	ERR5927380	5388	C	A	1	2021-04-01	Spain
ORF1ab_2230_T	ORF1ab	2230	ERR5927380	6954	T	C	1	2021-04-01	Spain
ORF1ab_3674_NA	ORF1ab	3674	ERR5927380	11287	G	-TCTGGTTTT	0,951497	2021-04-01	Spain
ORF1ab_4354_I	ORF1ab	4354	ERR5927380	13326	C	T	0,991842	2021-04-01	Spain
ORF1ab_83_G	ORF1ab	83	ERR5927380	13715	A	G	0,999326	2021-04-01	Spain
ORF1ab_218_L	ORF1ab	218	ERR5927380	14120	C	T	0,998696	2021-04-01	Spain
ORF1ab_314_L	ORF1ab	314	ERR5927380	14408	C	T	1	2021-04-01	Spain
S_68_NA	S	68	ERR5927380	21764	A	-TACATG	0,916393	2021-04-01	Spain
S_143_NA	S	143	ERR5927380	21990	T	-TTA	0,786795	2021-04-01	Spain
S_501_Y	S	501	ERR5927380	23063	A	T	1	2021-04-01	Spain
S_570_D	S	570	ERR5927380	23271	C	A	0,996503	2021-04-01	Spain
S_614_G	S	614	ERR5927380	23403	A	G	1	2021-04-01	Spain
S_681_H	S	681	ERR5927380	23604	C	A	1	2021-04-01	Spain
S_716_I	S	716	ERR5927380	23709	C	T	0,998363	2021-04-01	Spain
S_982_A	S	982	ERR5927380	24506	T	G	1	2021-04-01	Spain
S_1118_H	S	1118	ERR5927380	24914	G	C	1	2021-04-01	Spain
ORF8_27_*	ORF8	27	ERR5927380	27972	C	T	0,998874	2021-04-01	Spain
ORF8_52_I	ORF8	52	ERR5927380	28048	G	T	1	2021-04-01	Spain
ORF8_68_*	ORF8	68	ERR5927380	28095	A	T	0,908228	2021-04-01	Spain
ORF8_73_C	ORF8	73	ERR5927380	28111	A	G	0,998792	2021-04-01	Spain
N_3_H	N	3	ERR5927380	28280	G	C	1	2021-04-01	Spain
N_3_V	N	3	ERR5927380	28281	A	T	1	2021-04-01	Spain
N_3_E	N	3	ERR5927380	28282	T	A	1	2021-04-01	Spain
N_203_K	N	203	ERR5927380	28881	G	A	1	2021-04-01	Spain
N_204_R	N	204	ERR5927380	28883	G	C	1	2021-04-01	Spain
N_235_F	N	235	ERR5927380	28977	C	T	0,997863	2021-04-01	Spain
ORF1ab_1001_I	ORF1ab	1001	ERR5927381	3267	C	T	0,997531	2021-01-25	Spain
ORF1ab_1708_D	ORF1ab	1708	ERR5927381	5388	C	A	0,999359	2021-01-25	Spain
ORF1ab_2230_T	ORF1ab	2230	ERR5927381	6954	T	C	0,99619	2021-01-25	Spain
ORF1ab_2780_L	ORF1ab	2780	ERR5927381	8603	T	C	0,998907	2021-01-25	Spain
ORF1ab_3674_NA	ORF1ab	3674	ERR5927381	11287	G	-TCTGGTTTT	0,94788	2021-01-25	Spain
ORF1ab_170_C	ORF1ab	170	ERR5927381	13975	G	T	0,868675	2021-01-25	Spain
ORF1ab_314_L	ORF1ab	314	ERR5927381	14408	C	T	1	2021-01-25	Spain
ORF1ab_1383_R	ORF1ab	1383	ERR5927381	17615	A	G	0,999256	2021-01-25	Spain
ORF1ab_1568_C	ORF1ab	1568	ERR5927381	18169	G	T	0,997988	2021-01-25	Spain
S_68_NA	S	68	ERR5927381	21764	A	-TACATG	0,929048	2021-01-25	Spain
S_143_NA	S	143	ERR5927381	21990	T	-TTA	0,777612	2021-01-25	Spain
S_501_Y	S	501	ERR5927381	23063	A	T	1	2021-01-25	Spain
S_570_D	S	570	ERR5927381	23271	C	A	0,998586	2021-01-25	Spain
S_614_G	S	614	ERR5927381	23403	A	G	1	2021-01-25	Spain
S_681_H	S	681	ERR5927381	23604	C	A	1	2021-01-25	Spain
S_716_I	S	716	ERR5927381	23709	C	T	1	2021-01-25	Spain
S_982_A	S	982	ERR5927381	24506	T	G	1	2021-01-25	Spain
S_1118_H	S	1118	ERR5927381	24914	G	C	0,999308	2021-01-25	Spain
ORF3a_15_F	ORF3a	15	ERR5927381	25437	G	T	0,999325	2021-01-25	Spain
ORF8_27_*	ORF8	27	ERR5927381	27972	C	T	1	2021-01-25	Spain
ORF8_52_I	ORF8	52	ERR5927381	28048	G	T	1	2021-01-25	Spain
ORF8_73_C	ORF8	73	ERR5927381	28111	A	G	0,999245	2021-01-25	Spain
N_3_H	N	3	ERR5927381	28280	G	C	0,997835	2021-01-25	Spain
N_3_V	N	3	ERR5927381	28281	A	T	1	2021-01-25	Spain
N_3_E	N	3	ERR5927381	28282	T	A	1	2021-01-25	Spain
N_203_K	N	203	ERR5927381	28881	G	A	0,997802	2021-01-25	Spain
N_204_R	N	204	ERR5927381	28883	G	C	0,997812	2021-01-25	Spain
N_235_F	N	235	ERR5927381	28977	C	T	0,994885	2021-01-25	Spain
N_383_S	N	383	ERR5927381	29420	C	T	1	2021-01-25	Spain
ORF1ab_75_E	ORF1ab	75	ERR5927382	490	T	A	1	2021-02-24	Spain
ORF1ab_265_I	ORF1ab	265	ERR5927382	1059	C	T	1	2021-02-24	Spain
ORF1ab_1655_N	ORF1ab	1655	ERR5927382	5230	G	T	1	2021-02-24	Spain
ORF1ab_3353_R	ORF1ab	3353	ERR5927382	10323	A	G	1	2021-02-24	Spain
ORF1ab_3674_NA	ORF1ab	3674	ERR5927382	11287	G	-TCTGGTTTT	0,954066	2021-02-24	Spain
ORF1ab_314_L	ORF1ab	314	ERR5927382	14408	C	T	1	2021-02-24	Spain
S_80_A	S	80	ERR5927382	21801	A	C	1	2021-02-24	Spain
S_215_G	S	215	ERR5927382	22206	A	G	1	2021-02-24	Spain
S_240_NA	S	240	ERR5927382	22280	A	-CTTTACTTG	0,788636	2021-02-24	Spain
S_417_N	S	417	ERR5927382	22813	G	T	0,998261	2021-02-24	Spain
S_614_G	S	614	ERR5927382	23403	A	G	0,998689	2021-02-24	Spain
S_701_V	S	701	ERR5927382	23664	C	T	1	2021-02-24	Spain
ORF3a_57_H	ORF3a	57	ERR5927382	25563	G	T	0,998914	2021-02-24	Spain
ORF3a_171_L	ORF3a	171	ERR5927382	25904	C	T	1	2021-02-24	Spain
E_71_L	E	71	ERR5927382	26456	C	T	0,99537	2021-02-24	Spain
N_205_I	N	205	ERR5927382	28887	C	T	1	2021-02-24	Spain
ORF1ab_140_P	ORF1ab	140	ERR5927383	684	T	C	0,998489	2021-02-13	Spain
ORF1ab_505_F	ORF1ab	505	ERR5927383	1779	C	T	1	2021-02-13	Spain
ORF1ab_2981_F	ORF1ab	2981	ERR5927383	9207	C	T	1	2021-02-13	Spain
ORF1ab_3621_I	ORF1ab	3621	ERR5927383	11128	G	A	0,998337	2021-02-13	Spain
ORF1ab_4083_M	ORF1ab	4083	ERR5927383	12513	C	T	1	2021-02-13	Spain
ORF1ab_314_L	ORF1ab	314	ERR5927383	14408	C	T	1	2021-02-13	Spain
ORF1ab_2312_L	ORF1ab	2312	ERR5927383	20402	C	T	1	2021-02-13	Spain
ORF1ab_2338_T	ORF1ab	2338	ERR5927383	20479	T	A	0,994792	2021-02-13	Spain
S_614_G	S	614	ERR5927383	23403	A	G	0,999106	2021-02-13	Spain
ORF3a_14_I	ORF3a	14	ERR5927383	25433	C	T	1	2021-02-13	Spain
ORF3a_40_L	ORF3a	40	ERR5927383	25511	C	T	1	2021-02-13	Spain
ORF3a_57_H	ORF3a	57	ERR5927383	25563	G	T	1	2021-02-13	Spain
ORF3a_216_P	ORF3a	216	ERR5927383	26038	T	C	1	2021-02-13	Spain
N_70_R	N	70	ERR5927383	28482	A	G	1	2021-02-13	Spain
N_187_L	N	187	ERR5927383	28833	C	T	1	2021-02-13	Spain
ORF1ab_60_F	ORF1ab	60	ERR5927384	443	G	T	0,998933	2021-04-01	Spain
ORF1ab_1001_I	ORF1ab	1001	ERR5927384	3267	C	T	0,999034	2021-04-01	Spain
ORF1ab_1708_D	ORF1ab	1708	ERR5927384	5388	C	A	1	2021-04-01	Spain
ORF1ab_2230_T	ORF1ab	2230	ERR5927384	6954	T	C	1	2021-04-01	Spain
ORF1ab_3674_NA	ORF1ab	3674	ERR5927384	11287	G	-TCTGGTTTT	0,947071	2021-04-01	Spain
ORF1ab_4354_I	ORF1ab	4354	ERR5927384	13326	C	T	0,995451	2021-04-01	Spain
ORF1ab_83_G	ORF1ab	83	ERR5927384	13715	A	G	0,999448	2021-04-01	Spain
ORF1ab_218_L	ORF1ab	218	ERR5927384	14120	C	T	1	2021-04-01	Spain
ORF1ab_314_L	ORF1ab	314	ERR5927384	14408	C	T	0,999081	2021-04-01	Spain
S_68_NA	S	68	ERR5927384	21764	A	-TACATG	0,930166	2021-04-01	Spain
S_143_NA	S	143	ERR5927384	21990	T	-TTA	0,758811	2021-04-01	Spain
S_501_Y	S	501	ERR5927384	23063	A	T	1	2021-04-01	Spain
S_570_D	S	570	ERR5927384	23271	C	A	1	2021-04-01	Spain
S_614_G	S	614	ERR5927384	23403	A	G	0,999106	2021-04-01	Spain
S_681_H	S	681	ERR5927384	23604	C	A	1	2021-04-01	Spain
S_716_I	S	716	ERR5927384	23709	C	T	1	2021-04-01	Spain
S_982_A	S	982	ERR5927384	24506	T	G	0,998957	2021-04-01	Spain
S_1118_H	S	1118	ERR5927384	24914	G	C	1	2021-04-01	Spain
ORF8_27_*	ORF8	27	ERR5927384	27972	C	T	0,999023	2021-04-01	Spain
ORF8_52_I	ORF8	52	ERR5927384	28048	G	T	0,998914	2021-04-01	Spain
ORF8_68_*	ORF8	68	ERR5927384	28095	A	T	0,99455	2021-04-01	Spain
ORF8_73_C	ORF8	73	ERR5927384	28111	A	G	1	2021-04-01	Spain
N_3_H	N	3	ERR5927384	28280	G	C	1	2021-04-01	Spain
N_3_V	N	3	ERR5927384	28281	A	T	1	2021-04-01	Spain
N_3_E	N	3	ERR5927384	28282	T	A	1	2021-04-01	Spain
N_203_K	N	203	ERR5927384	28881	G	A	1	2021-04-01	Spain
N_204_R	N	204	ERR5927384	28883	G	C	1	2021-04-01	Spain
N_235_F	N	235	ERR5927384	28977	C	T	1	2021-04-01	Spain
ORF1ab_1001_I	ORF1ab	1001	ERR5927386	3267	C	T	1	2021-02-12	Spain
ORF1ab_1708_D	ORF1ab	1708	ERR5927386	5388	C	A	1	2021-02-12	Spain
ORF1ab_2230_T	ORF1ab	2230	ERR5927386	6954	T	C	1	2021-02-12	Spain
ORF1ab_3674_NA	ORF1ab	3674	ERR5927386	11287	G	-TCTGGTTTT	0,864021	2021-02-12	Spain
ORF1ab_314_L	ORF1ab	314	ERR5927386	14408	C	T	1	2021-02-12	Spain
ORF1ab_2017_F	ORF1ab	2017	ERR5927386	19518	G	T	1	2021-02-12	Spain
S_68_NA	S	68	ERR5927386	21764	A	-TACATG	0,94049	2021-02-12	Spain
S_143_NA	S	143	ERR5927386	21990	T	-TTA	0,774011	2021-02-12	Spain
S_501_Y	S	501	ERR5927386	23063	A	T	1	2021-02-12	Spain
S_570_D	S	570	ERR5927386	23271	C	A	0,99917	2021-02-12	Spain
S_614_G	S	614	ERR5927386	23403	A	G	0,999153	2021-02-12	Spain
S_681_H	S	681	ERR5927386	23604	C	A	0,996377	2021-02-12	Spain
S_716_I	S	716	ERR5927386	23709	C	T	1	2021-02-12	Spain
S_982_A	S	982	ERR5927386	24506	T	G	0,998726	2021-02-12	Spain
S_1118_H	S	1118	ERR5927386	24914	G	C	1	2021-02-12	Spain
ORF8_27_*	ORF8	27	ERR5927386	27972	C	T	1	2021-02-12	Spain
ORF8_52_I	ORF8	52	ERR5927386	28048	G	T	1	2021-02-12	Spain
ORF8_73_C	ORF8	73	ERR5927386	28111	A	G	0,998631	2021-02-12	Spain
N_3_H	N	3	ERR5927386	28280	G	C	1	2021-02-12	Spain
N_3_V	N	3	ERR5927386	28281	A	T	1	2021-02-12	Spain
N_3_E	N	3	ERR5927386	28282	T	A	0,999098	2021-02-12	Spain
N_203_K	N	203	ERR5927386	28881	G	A	1	2021-02-12	Spain
N_204_R	N	204	ERR5927386	28883	G	C	1	2021-02-12	Spain
N_235_F	N	235	ERR5927386	28977	C	T	1	2021-02-12	Spain
ORF1ab_1001_I	ORF1ab	1001	ERR5927387	3267	C	T	0,999492	2021-01-18	Spain
ORF1ab_1193_R	ORF1ab	1193	ERR5927387	3843	T	G	1	2021-01-18	Spain
ORF1ab_1708_D	ORF1ab	1708	ERR5927387	5388	C	A	0,999162	2021-01-18	Spain
ORF1ab_2144_NA	ORF1ab	2144	ERR5927387	6696	C	+T	0,0694033	2021-01-18	Spain
ORF1ab_2230_T	ORF1ab	2230	ERR5927387	6954	T	C	1	2021-01-18	Spain
ORF1ab_3674_NA	ORF1ab	3674	ERR5927387	11287	G	-TCTGGTTTT	0,96324	2021-01-18	Spain
ORF1ab_314_L	ORF1ab	314	ERR5927387	14408	C	T	1	2021-01-18	Spain
ORF1ab_1383_R	ORF1ab	1383	ERR5927387	17615	A	G	0,99734	2021-01-18	Spain
S_68_NA	S	68	ERR5927387	21764	A	-TACATG	0,957502	2021-01-18	Spain
S_143_NA	S	143	ERR5927387	21990	T	-TTA	0,746464	2021-01-18	Spain
S_501_Y	S	501	ERR5927387	23063	A	T	1	2021-01-18	Spain
S_570_D	S	570	ERR5927387	23271	C	A	0,999515	2021-01-18	Spain
S_614_G	S	614	ERR5927387	23403	A	G	1	2021-01-18	Spain
S_681_H	S	681	ERR5927387	23604	C	A	1	2021-01-18	Spain
S_716_I	S	716	ERR5927387	23709	C	T	0,997642	2021-01-18	Spain
S_982_A	S	982	ERR5927387	24506	T	G	1	2021-01-18	Spain
S_1118_H	S	1118	ERR5927387	24914	G	C	1	2021-01-18	Spain
ORF8_27_*	ORF8	27	ERR5927387	27972	C	T	1	2021-01-18	Spain
ORF8_52_I	ORF8	52	ERR5927387	28048	G	T	1	2021-01-18	Spain
ORF8_73_C	ORF8	73	ERR5927387	28111	A	G	0,998448	2021-01-18	Spain
ORF8_87_I	ORF8	87	ERR5927387	28153	C	T	0,0512821	2021-01-18	Spain
N_3_H	N	3	ERR5927387	28280	G	C	0,999263	2021-01-18	Spain
N_3_V	N	3	ERR5927387	28281	A	T	0,999262	2021-01-18	Spain
N_3_E	N	3	ERR5927387	28282	T	A	0,999263	2021-01-18	Spain
N_203_K	N	203	ERR5927387	28881	G	A	0,995992	2021-01-18	Spain
N_204_R	N	204	ERR5927387	28883	G	C	1	2021-01-18	Spain
N_235_F	N	235	ERR5927387	28977	C	T	1	2021-01-18	Spain
N_260_NA	N	260	ERR5927387	29051	C	+A	0,0632022	2021-01-18	Spain
ORF1ab_1001_I	ORF1ab	1001	ERR5927389	3267	C	T	1	2021-04-01	Spain
ORF1ab_1708_D	ORF1ab	1708	ERR5927389	5388	C	A	1	2021-04-01	Spain
ORF1ab_2144_NA	ORF1ab	2144	ERR5927389	6696	C	+T	0,054485	2021-04-01	Spain
ORF1ab_2230_T	ORF1ab	2230	ERR5927389	6954	T	C	1	2021-04-01	Spain
ORF1ab_3384_L	ORF1ab	3384	ERR5927389	10416	C	T	1	2021-04-01	Spain
ORF1ab_3674_NA	ORF1ab	3674	ERR5927389	11287	G	-TCTGGTTTT	0,962254	2021-04-01	Spain
ORF1ab_314_L	ORF1ab	314	ERR5927389	14408	C	T	1	2021-04-01	Spain
ORF1ab_1521_S	ORF1ab	1521	ERR5927389	18028	G	T	0,998429	2021-04-01	Spain
ORF1ab_2073_I	ORF1ab	2073	ERR5927389	19684	G	A	0,592629	2021-04-01	Spain
ORF1ab_2165_M	ORF1ab	2165	ERR5927389	19961	C	T	1	2021-04-01	Spain
S_68_NA	S	68	ERR5927389	21764	A	-TACATG	0,952915	2021-04-01	Spain
S_143_NA	S	143	ERR5927389	21990	T	-TTA	0,754019	2021-04-01	Spain
S_501_Y	S	501	ERR5927389	23063	A	T	1	2021-04-01	Spain
S_570_D	S	570	ERR5927389	23271	C	A	0,99819	2021-04-01	Spain
S_614_G	S	614	ERR5927389	23403	A	G	1	2021-04-01	Spain
S_681_H	S	681	ERR5927389	23604	C	A	1	2021-04-01	Spain
S_716_I	S	716	ERR5927389	23709	C	T	1	2021-04-01	Spain
S_982_A	S	982	ERR5927389	24506	T	G	1	2021-04-01	Spain
S_1118_H	S	1118	ERR5927389	24914	G	C	1	2021-04-01	Spain
ORF8_27_*	ORF8	27	ERR5927389	27972	C	T	1	2021-04-01	Spain
ORF8_52_I	ORF8	52	ERR5927389	28048	G	T	1	2021-04-01	Spain
ORF8_73_C	ORF8	73	ERR5927389	28111	A	G	1	2021-04-01	Spain
N_3_H	N	3	ERR5927389	28280	G	C	1	2021-04-01	Spain
N_3_V	N	3	ERR5927389	28281	A	T	1	2021-04-01	Spain
N_3_E	N	3	ERR5927389	28282	T	A	1	2021-04-01	Spain
N_203_K	N	203	ERR5927389	28881	G	A	1	2021-04-01	Spain
N_204_R	N	204	ERR5927389	28883	G	C	1	2021-04-01	Spain
N_235_F	N	235	ERR5927389	28977	C	T	1	2021-04-01	Spain
ORF1ab_1001_I	ORF1ab	1001	ERR5927390	3267	C	T	1	2021-02-08	Spain
ORF1ab_1708_D	ORF1ab	1708	ERR5927390	5388	C	A	1	2021-02-08	Spain
ORF1ab_3674_NA	ORF1ab	3674	ERR5927390	11287	G	-TCTGGTTTT	0,854594	2021-02-08	Spain
ORF1ab_314_L	ORF1ab	314	ERR5927390	14408	C	T	1	2021-02-08	Spain
ORF1ab_1383_R	ORF1ab	1383	ERR5927390	17615	A	G	0,999422	2021-02-08	Spain
S_68_NA	S	68	ERR5927390	21764	A	-TACATG	0,931565	2021-02-08	Spain
S_143_NA	S	143	ERR5927390	21990	T	-TTA	0,716338	2021-02-08	Spain
S_501_Y	S	501	ERR5927390	23063	A	T	1	2021-02-08	Spain
S_570_D	S	570	ERR5927390	23271	C	A	1	2021-02-08	Spain
S_614_G	S	614	ERR5927390	23403	A	G	1	2021-02-08	Spain
S_681_H	S	681	ERR5927390	23604	C	A	1	2021-02-08	Spain
S_716_I	S	716	ERR5927390	23709	C	T	1	2021-02-08	Spain
S_982_A	S	982	ERR5927390	24506	T	G	1	2021-02-08	Spain
S_1118_H	S	1118	ERR5927390	24914	G	C	1	2021-02-08	Spain
ORF8_27_*	ORF8	27	ERR5927390	27972	C	T	1	2021-02-08	Spain
ORF8_52_I	ORF8	52	ERR5927390	28048	G	T	0,998026	2021-02-08	Spain
ORF8_73_C	ORF8	73	ERR5927390	28111	A	G	1	2021-02-08	Spain
N_3_H	N	3	ERR5927390	28280	G	C	1	2021-02-08	Spain
N_3_V	N	3	ERR5927390	28281	A	T	1	2021-02-08	Spain
N_3_E	N	3	ERR5927390	28282	T	A	1	2021-02-08	Spain
N_203_K	N	203	ERR5927390	28881	G	A	1	2021-02-08	Spain
N_204_R	N	204	ERR5927390	28883	G	C	1	2021-02-08	Spain
N_235_F	N	235	ERR5927390	28977	C	T	1	2021-02-08	Spain
ORF1ab_1001_I	ORF1ab	1001	ERR5927391	3267	C	T	0,999139	2021-01-26	Spain
ORF1ab_1397_V	ORF1ab	1397	ERR5927391	4455	C	T	0,086781	2021-01-26	Spain
ORF1ab_1708_D	ORF1ab	1708	ERR5927391	5388	C	A	1	2021-01-26	Spain
ORF1ab_2230_T	ORF1ab	2230	ERR5927391	6954	T	C	1	2021-01-26	Spain
ORF1ab_3674_NA	ORF1ab	3674	ERR5927391	11287	G	-TCTGGTTTT	0,974346	2021-01-26	Spain
ORF1ab_247_Y	ORF1ab	247	ERR5927391	14206	C	T	1	2021-01-26	Spain
ORF1ab_314_L	ORF1ab	314	ERR5927391	14408	C	T	0,997927	2021-01-26	Spain
S_68_NA	S	68	ERR5927391	21764	A	-TACATG	0,946429	2021-01-26	Spain
S_143_NA	S	143	ERR5927391	21990	T	-TTA	0,782723	2021-01-26	Spain
S_501_Y	S	501	ERR5927391	23063	A	T	0,996942	2021-01-26	Spain
S_570_D	S	570	ERR5927391	23271	C	A	1	2021-01-26	Spain
S_614_G	S	614	ERR5927391	23403	A	G	1	2021-01-26	Spain
S_681_H	S	681	ERR5927391	23604	C	A	1	2021-01-26	Spain
S_716_I	S	716	ERR5927391	23709	C	T	0,997546	2021-01-26	Spain
S_982_A	S	982	ERR5927391	24506	T	G	1	2021-01-26	Spain
S_1118_H	S	1118	ERR5927391	24914	G	C	1	2021-01-26	Spain
ORF8_27_*	ORF8	27	ERR5927391	27972	C	T	0,997552	2021-01-26	Spain
ORF8_52_I	ORF8	52	ERR5927391	28048	G	T	0,998379	2021-01-26	Spain
ORF8_73_C	ORF8	73	ERR5927391	28111	A	G	1	2021-01-26	Spain
N_3_H	N	3	ERR5927391	28280	G	C	0,998724	2021-01-26	Spain
N_3_V	N	3	ERR5927391	28281	A	T	1	2021-01-26	Spain
N_3_E	N	3	ERR5927391	28282	T	A	0,998724	2021-01-26	Spain
N_203_K	N	203	ERR5927391	28881	G	A	1	2021-01-26	Spain
N_204_R	N	204	ERR5927391	28883	G	C	1	2021-01-26	Spain
N_235_F	N	235	ERR5927391	28977	C	T	1	2021-01-26	Spain
ORF1ab_1001_I	ORF1ab	1001	ERR5927393	3267	C	T	1	2021-04-01	Spain
ORF1ab_1708_D	ORF1ab	1708	ERR5927393	5388	C	A	1	2021-04-01	Spain
ORF1ab_2144_NA	ORF1ab	2144	ERR5927393	6696	C	+T	0,0545927	2021-04-01	Spain
ORF1ab_2230_T	ORF1ab	2230	ERR5927393	6954	T	C	1	2021-04-01	Spain
ORF1ab_3674_NA	ORF1ab	3674	ERR5927393	11287	G	-TCTGGTTTT	0,95	2021-04-01	Spain
ORF1ab_314_L	ORF1ab	314	ERR5927393	14408	C	T	1	2021-04-01	Spain
S_68_NA	S	68	ERR5927393	21764	A	-TACATG	0,927536	2021-04-01	Spain
S_143_NA	S	143	ERR5927393	21990	T	-TTA	0,752688	2021-04-01	Spain
S_501_Y	S	501	ERR5927393	23063	A	T	1	2021-04-01	Spain
S_570_D	S	570	ERR5927393	23271	C	A	1	2021-04-01	Spain
S_614_G	S	614	ERR5927393	23403	A	G	1	2021-04-01	Spain
S_681_H	S	681	ERR5927393	23604	C	A	1	2021-04-01	Spain
S_716_I	S	716	ERR5927393	23709	C	T	0,998413	2021-04-01	Spain
S_982_A	S	982	ERR5927393	24506	T	G	1	2021-04-01	Spain
S_1118_H	S	1118	ERR5927393	24914	G	C	1	2021-04-01	Spain
ORF8_27_*	ORF8	27	ERR5927393	27972	C	T	1	2021-04-01	Spain
ORF8_52_I	ORF8	52	ERR5927393	28048	G	T	1	2021-04-01	Spain
ORF8_73_C	ORF8	73	ERR5927393	28111	A	G	1	2021-04-01	Spain
N_3_H	N	3	ERR5927393	28280	G	C	1	2021-04-01	Spain
N_3_V	N	3	ERR5927393	28281	A	T	1	2021-04-01	Spain
N_3_E	N	3	ERR5927393	28282	T	A	0,998028	2021-04-01	Spain
N_203_K	N	203	ERR5927393	28881	G	A	1	2021-04-01	Spain
N_204_R	N	204	ERR5927393	28883	G	C	1	2021-04-01	Spain
N_235_F	N	235	ERR5927393	28977	C	T	1	2021-04-01	Spain
ORF1ab_1921_S	ORF1ab	1921	ERR5927394	6026	C	T	0,997872	2021-02-14	Spain
ORF1ab_2004_R	ORF1ab	2004	ERR5927394	6276	A	G	0,0688073	2021-02-14	Spain
ORF1ab_3577_N	ORF1ab	3577	ERR5927394	10996	G	T	0,997561	2021-02-14	Spain
ORF1ab_3606_F	ORF1ab	3606	ERR5927394	11083	G	T	0,145833	2021-02-14	Spain
ORF1ab_314_L	ORF1ab	314	ERR5927394	14408	C	T	1	2021-02-14	Spain
S_98_F	S	98	ERR5927394	21855	C	T	0,221526	2021-02-14	Spain
S_222_V	S	222	ERR5927394	22227	C	T	1	2021-02-14	Spain
S_254_P	S	254	ERR5927394	22322	T	C	1	2021-02-14	Spain
S_262_S	S	262	ERR5927394	22346	G	T	1	2021-02-14	Spain
S_614_G	S	614	ERR5927394	23403	A	G	1	2021-02-14	Spain
S_809_S	S	809	ERR5927394	23987	C	T	0,990566	2021-02-14	Spain
N_220_V	N	220	ERR5927394	28932	C	T	1	2021-02-14	Spain
ORF10_30_L	ORF10	30	ERR5927394	29645	G	T	1	2021-02-14	Spain
ORF1ab_2144_NA	ORF1ab	2144	ERR5927396	6696	C	+T	0,0502092	2021-03-01	Spain
ORF1ab_3577_N	ORF1ab	3577	ERR5927396	10996	G	T	1	2021-03-01	Spain
ORF1ab_314_L	ORF1ab	314	ERR5927396	14408	C	T	0,998952	2021-03-01	Spain
S_614_G	S	614	ERR5927396	23403	A	G	0,997934	2021-03-01	Spain
S_809_S	S	809	ERR5927396	23987	C	T	0,997549	2021-03-01	Spain
ORF10_30_L	ORF10	30	ERR5927396	29645	G	T	0,991843	2021-03-01	Spain
ORF1ab_730_F	ORF1ab	730	ERR5927397	2453	C	T	1	2021-04-01	Spain
ORF1ab_1001_I	ORF1ab	1001	ERR5927397	3267	C	T	0,996945	2021-04-01	Spain
ORF1ab_1708_D	ORF1ab	1708	ERR5927397	5388	C	A	1	2021-04-01	Spain
ORF1ab_2144_NA	ORF1ab	2144	ERR5927397	6696	C	+T	0,0576299	2021-04-01	Spain
ORF1ab_2230_T	ORF1ab	2230	ERR5927397	6954	T	C	1	2021-04-01	Spain
ORF1ab_3116_F	ORF1ab	3116	ERR5927397	9611	C	T	1	2021-04-01	Spain
ORF1ab_3674_NA	ORF1ab	3674	ERR5927397	11287	G	-TCTGGTTTT	0,960261	2021-04-01	Spain
ORF1ab_314_L	ORF1ab	314	ERR5927397	14408	C	T	0,998921	2021-04-01	Spain
S_68_NA	S	68	ERR5927397	21764	A	-TACATG	0,932642	2021-04-01	Spain
S_98_F	S	98	ERR5927397	21855	C	T	1	2021-04-01	Spain
S_138_H	S	138	ERR5927397	21974	G	C	0,997436	2021-04-01	Spain
S_143_NA	S	143	ERR5927397	21990	T	-TTA	0,738806	2021-04-01	Spain
S_501_Y	S	501	ERR5927397	23063	A	T	1	2021-04-01	Spain
S_570_D	S	570	ERR5927397	23271	C	A	1	2021-04-01	Spain
S_614_G	S	614	ERR5927397	23403	A	G	1	2021-04-01	Spain
S_681_H	S	681	ERR5927397	23604	C	A	1	2021-04-01	Spain
S_716_I	S	716	ERR5927397	23709	C	T	1	2021-04-01	Spain
S_982_A	S	982	ERR5927397	24506	T	G	1	2021-04-01	Spain
S_1118_H	S	1118	ERR5927397	24914	G	C	1	2021-04-01	Spain
ORF8_27_*	ORF8	27	ERR5927397	27972	C	T	1	2021-04-01	Spain
ORF8_52_I	ORF8	52	ERR5927397	28048	G	T	1	2021-04-01	Spain
ORF8_73_C	ORF8	73	ERR5927397	28111	A	G	1	2021-04-01	Spain
N_3_H	N	3	ERR5927397	28280	G	C	0,998457	2021-04-01	Spain
N_3_V	N	3	ERR5927397	28281	A	T	1	2021-04-01	Spain
N_3_E	N	3	ERR5927397	28282	T	A	1	2021-04-01	Spain
N_8_D	N	8	ERR5927397	28295	A	G	1	2021-04-01	Spain
N_203_K	N	203	ERR5927397	28881	G	A	1	2021-04-01	Spain
N_204_R	N	204	ERR5927397	28883	G	C	1	2021-04-01	Spain
N_235_F	N	235	ERR5927397	28977	C	T	1	2021-04-01	Spain
ORF1ab_3623_S	ORF1ab	3623	ERR5927398	11132	G	T	1	2021-02-13	Spain
ORF1ab_314_L	ORF1ab	314	ERR5927398	14408	C	T	1	2021-02-13	Spain
S_222_V	S	222	ERR5927398	22227	C	T	1	2021-02-13	Spain
S_614_G	S	614	ERR5927398	23403	A	G	0,998776	2021-02-13	Spain
ORF3a_171_L	ORF3a	171	ERR5927398	25904	C	T	1	2021-02-13	Spain
N_12_S	N	12	ERR5927398	28307	G	T	1	2021-02-13	Spain
N_12_V	N	12	ERR5927398	28308	C	T	1	2021-02-13	Spain
N_93_Q	N	93	ERR5927398	28551	G	A	0,963736	2021-02-13	Spain
N_220_V	N	220	ERR5927398	28932	C	T	1	2021-02-13	Spain
ORF10_30_L	ORF10	30	ERR5927398	29645	G	T	0,999243	2021-02-13	Spain
ORF1ab_1001_I	ORF1ab	1001	ERR5927399	3267	C	T	1	2021-01-18	Spain
ORF1ab_1708_D	ORF1ab	1708	ERR5927399	5388	C	A	0,998761	2021-01-18	Spain
ORF1ab_2230_T	ORF1ab	2230	ERR5927399	6954	T	C	1	2021-01-18	Spain
ORF1ab_2780_L	ORF1ab	2780	ERR5927399	8603	T	C	1	2021-01-18	Spain
ORF1ab_3674_NA	ORF1ab	3674	ERR5927399	11287	G	-TCTGGTTTT	0,969147	2021-01-18	Spain
ORF1ab_314_L	ORF1ab	314	ERR5927399	14408	C	T	0,993316	2021-01-18	Spain
ORF1ab_1383_R	ORF1ab	1383	ERR5927399	17615	A	G	1	2021-01-18	Spain
S_68_NA	S	68	ERR5927399	21764	A	-TACATG	0,951035	2021-01-18	Spain
S_143_NA	S	143	ERR5927399	21990	T	-TTA	0,752952	2021-01-18	Spain
S_501_Y	S	501	ERR5927399	23063	A	T	1	2021-01-18	Spain
S_570_D	S	570	ERR5927399	23271	C	A	0,999465	2021-01-18	Spain
S_614_G	S	614	ERR5927399	23403	A	G	1	2021-01-18	Spain
S_681_H	S	681	ERR5927399	23604	C	A	0,998997	2021-01-18	Spain
S_716_I	S	716	ERR5927399	23709	C	T	1	2021-01-18	Spain
S_982_A	S	982	ERR5927399	24506	T	G	1	2021-01-18	Spain
S_1118_H	S	1118	ERR5927399	24914	G	C	0,999426	2021-01-18	Spain
ORF3a_15_F	ORF3a	15	ERR5927399	25437	G	T	0,998853	2021-01-18	Spain
ORF3a_67_N	ORF3a	67	ERR5927399	25593	G	T	1	2021-01-18	Spain
ORF8_27_*	ORF8	27	ERR5927399	27972	C	T	1	2021-01-18	Spain
ORF8_52_I	ORF8	52	ERR5927399	28048	G	T	0,998716	2021-01-18	Spain
ORF8_73_C	ORF8	73	ERR5927399	28111	A	G	1	2021-01-18	Spain
N_3_H	N	3	ERR5927399	28280	G	C	1	2021-01-18	Spain
N_3_V	N	3	ERR5927399	28281	A	T	0,999261	2021-01-18	Spain
N_3_E	N	3	ERR5927399	28282	T	A	0,998527	2021-01-18	Spain
N_203_K	N	203	ERR5927399	28881	G	A	1	2021-01-18	Spain
N_204_R	N	204	ERR5927399	28883	G	C	1	2021-01-18	Spain
N_235_F	N	235	ERR5927399	28977	C	T	1	2021-01-18	Spain
ORF1ab_3577_N	ORF1ab	3577	ERR5927400	10996	G	T	1	2021-03-02	Spain
ORF1ab_314_L	ORF1ab	314	ERR5927400	14408	C	T	1	2021-03-02	Spain
S_222_V	S	222	ERR5927400	22227	C	T	1	2021-03-02	Spain
S_614_G	S	614	ERR5927400	23403	A	G	1	2021-03-02	Spain
S_809_S	S	809	ERR5927400	23987	C	T	1	2021-03-02	Spain
ORF10_30_L	ORF10	30	ERR5927400	29645	G	T	1	2021-03-02	Spain
ORF1ab_1543_I	ORF1ab	1543	ERR5927401	4893	C	T	1	2021-02-13	Spain
ORF1ab_2320_V	ORF1ab	2320	ERR5927401	7224	C	T	1	2021-02-13	Spain
ORF1ab_2501_T	ORF1ab	2501	ERR5927401	7767	T	C	1	2021-02-13	Spain
ORF1ab_2819_N	ORF1ab	2819	ERR5927401	8720	G	A	1	2021-02-13	Spain
ORF1ab_314_L	ORF1ab	314	ERR5927401	14408	C	T	1	2021-02-13	Spain
ORF1ab_1213_Y	ORF1ab	1213	ERR5927401	17104	C	T	0,999352	2021-02-13	Spain
S_614_G	S	614	ERR5927401	23403	A	G	1	2021-02-13	Spain
ORF3a_10_L	ORF3a	10	ERR5927401	25420	A	C	0,998851	2021-02-13	Spain
ORF3a_252_P	ORF3a	252	ERR5927401	26146	T	C	0,998246	2021-02-13	Spain
ORF1ab_1001_I	ORF1ab	1001	ERR5927402	3267	C	T	1	2021-04-01	Spain
ORF1ab_1708_D	ORF1ab	1708	ERR5927402	5388	C	A	1	2021-04-01	Spain
ORF1ab_2144_NA	ORF1ab	2144	ERR5927402	6696	C	+T	0,0664962	2021-04-01	Spain
ORF1ab_2230_T	ORF1ab	2230	ERR5927402	6954	T	C	1	2021-04-01	Spain
ORF1ab_3674_NA	ORF1ab	3674	ERR5927402	11287	G	-TCTGGTTTT	0,959145	2021-04-01	Spain
ORF1ab_85_L	ORF1ab	85	ERR5927402	13721	C	T	1	2021-04-01	Spain
ORF1ab_314_L	ORF1ab	314	ERR5927402	14408	C	T	1	2021-04-01	Spain
ORF1ab_833_NA	ORF1ab	833	ERR5927402	15965	G	+T	0,0508806	2021-04-01	Spain
ORF1ab_1383_R	ORF1ab	1383	ERR5927402	17615	A	G	1	2021-04-01	Spain
S_68_NA	S	68	ERR5927402	21764	A	-TACATG	0,933002	2021-04-01	Spain
S_143_NA	S	143	ERR5927402	21990	T	-TTA	0,73703	2021-04-01	Spain
S_501_Y	S	501	ERR5927402	23063	A	T	1	2021-04-01	Spain
S_570_D	S	570	ERR5927402	23271	C	A	0,998941	2021-04-01	Spain
S_614_G	S	614	ERR5927402	23403	A	G	1	2021-04-01	Spain
S_681_H	S	681	ERR5927402	23604	C	A	1	2021-04-01	Spain
S_716_I	S	716	ERR5927402	23709	C	T	1	2021-04-01	Spain
S_982_A	S	982	ERR5927402	24506	T	G	0,998845	2021-04-01	Spain
S_1118_H	S	1118	ERR5927402	24914	G	C	1	2021-04-01	Spain
ORF8_27_*	ORF8	27	ERR5927402	27972	C	T	1	2021-04-01	Spain
ORF8_52_I	ORF8	52	ERR5927402	28048	G	T	0,998573	2021-04-01	Spain
ORF8_73_C	ORF8	73	ERR5927402	28111	A	G	1	2021-04-01	Spain
ORF8_110_V	ORF8	110	ERR5927402	28222	A	T	0,0992126	2021-04-01	Spain
N_3_H	N	3	ERR5927402	28280	G	C	1	2021-04-01	Spain
N_3_V	N	3	ERR5927402	28281	A	T	1	2021-04-01	Spain
N_3_E	N	3	ERR5927402	28282	T	A	1	2021-04-01	Spain
N_203_K	N	203	ERR5927402	28881	G	A	1	2021-04-01	Spain
N_204_R	N	204	ERR5927402	28883	G	C	1	2021-04-01	Spain
N_235_F	N	235	ERR5927402	28977	C	T	1	2021-04-01	Spain
ORF1ab_1001_I	ORF1ab	1001	ERR5927403	3267	C	T	1	2021-02-12	Spain
ORF1ab_1193_R	ORF1ab	1193	ERR5927403	3843	T	G	0,997389	2021-02-12	Spain
ORF1ab_1708_D	ORF1ab	1708	ERR5927403	5388	C	A	1	2021-02-12	Spain
ORF1ab_2230_T	ORF1ab	2230	ERR5927403	6954	T	C	1	2021-02-12	Spain
ORF1ab_3258_I	ORF1ab	3258	ERR5927403	10038	C	T	0,0636042	2021-02-12	Spain
ORF1ab_3674_NA	ORF1ab	3674	ERR5927403	11287	G	-TCTGGTTTT	0,963151	2021-02-12	Spain
ORF1ab_314_L	ORF1ab	314	ERR5927403	14408	C	T	1	2021-02-12	Spain
ORF1ab_1383_R	ORF1ab	1383	ERR5927403	17615	A	G	1	2021-02-12	Spain
S_68_NA	S	68	ERR5927403	21764	A	-TACATG	0,92504	2021-02-12	Spain
S_143_NA	S	143	ERR5927403	21990	T	-TTA	0,727711	2021-02-12	Spain
S_501_Y	S	501	ERR5927403	23063	A	T	1	2021-02-12	Spain
S_570_D	S	570	ERR5927403	23271	C	A	1	2021-02-12	Spain
S_614_G	S	614	ERR5927403	23403	A	G	1	2021-02-12	Spain
S_681_H	S	681	ERR5927403	23604	C	A	1	2021-02-12	Spain
S_716_I	S	716	ERR5927403	23709	C	T	1	2021-02-12	Spain
S_982_A	S	982	ERR5927403	24506	T	G	1	2021-02-12	Spain
S_1118_H	S	1118	ERR5927403	24914	G	C	1	2021-02-12	Spain
ORF3a_124_V	ORF3a	124	ERR5927403	25762	A	G	1	2021-02-12	Spain
ORF8_27_*	ORF8	27	ERR5927403	27972	C	T	1	2021-02-12	Spain
ORF8_52_I	ORF8	52	ERR5927403	28048	G	T	1	2021-02-12	Spain
ORF8_73_C	ORF8	73	ERR5927403	28111	A	G	1	2021-02-12	Spain
N_3_H	N	3	ERR5927403	28280	G	C	1	2021-02-12	Spain
N_3_V	N	3	ERR5927403	28281	A	T	1	2021-02-12	Spain
N_3_E	N	3	ERR5927403	28282	T	A	1	2021-02-12	Spain
N_203_K	N	203	ERR5927403	28881	G	A	1	2021-02-12	Spain
N_204_R	N	204	ERR5927403	28883	G	C	1	2021-02-12	Spain
N_235_F	N	235	ERR5927403	28977	C	T	1	2021-02-12	Spain
ORF1ab_1001_I	ORF1ab	1001	ERR5927404	3267	C	T	1	2021-03-13	Spain
ORF1ab_1708_D	ORF1ab	1708	ERR5927404	5388	C	A	1	2021-03-13	Spain
ORF1ab_2230_T	ORF1ab	2230	ERR5927404	6954	T	C	1	2021-03-13	Spain
ORF1ab_2579_A	ORF1ab	2579	ERR5927404	8001	A	C	0,997243	2021-03-13	Spain
ORF1ab_3674_NA	ORF1ab	3674	ERR5927404	11287	G	-TCTGGTTTT	0,954518	2021-03-13	Spain
ORF1ab_314_L	ORF1ab	314	ERR5927404	14408	C	T	1	2021-03-13	Spain
S_68_NA	S	68	ERR5927404	21764	A	-TACATG	0,936464	2021-03-13	Spain
S_143_NA	S	143	ERR5927404	21990	T	-TTA	0,742095	2021-03-13	Spain
S_501_Y	S	501	ERR5927404	23063	A	T	1	2021-03-13	Spain
S_570_D	S	570	ERR5927404	23271	C	A	0,998957	2021-03-13	Spain
S_614_G	S	614	ERR5927404	23403	A	G	0,998936	2021-03-13	Spain
S_681_H	S	681	ERR5927404	23604	C	A	0,998852	2021-03-13	Spain
S_716_I	S	716	ERR5927404	23709	C	T	1	2021-03-13	Spain
S_982_A	S	982	ERR5927404	24506	T	G	1	2021-03-13	Spain
S_1118_H	S	1118	ERR5927404	24914	G	C	0,999234	2021-03-13	Spain
ORF8_27_*	ORF8	27	ERR5927404	27972	C	T	0,998986	2021-03-13	Spain
ORF8_52_I	ORF8	52	ERR5927404	28048	G	T	1	2021-03-13	Spain
ORF8_73_C	ORF8	73	ERR5927404	28111	A	G	0,999297	2021-03-13	Spain
N_3_H	N	3	ERR5927404	28280	G	C	0,998299	2021-03-13	Spain
N_3_V	N	3	ERR5927404	28281	A	T	1	2021-03-13	Spain
N_3_E	N	3	ERR5927404	28282	T	A	1	2021-03-13	Spain
N_203_K	N	203	ERR5927404	28881	G	A	1	2021-03-13	Spain
N_204_R	N	204	ERR5927404	28883	G	C	1	2021-03-13	Spain
N_235_F	N	235	ERR5927404	28977	C	T	1	2021-03-13	Spain
ORF1ab_730_F	ORF1ab	730	ERR5927405	2453	C	T	1	2021-01-21	Spain
ORF1ab_1001_I	ORF1ab	1001	ERR5927405	3267	C	T	1	2021-01-21	Spain
ORF1ab_1708_D	ORF1ab	1708	ERR5927405	5388	C	A	0,999233	2021-01-21	Spain
ORF1ab_2230_T	ORF1ab	2230	ERR5927405	6954	T	C	0,998588	2021-01-21	Spain
ORF1ab_3674_NA	ORF1ab	3674	ERR5927405	11287	G	-TCTGGTTTT	0,965075	2021-01-21	Spain
ORF1ab_314_L	ORF1ab	314	ERR5927405	14408	C	T	0,998937	2021-01-21	Spain
S_68_NA	S	68	ERR5927405	21764	A	-TACATG	0,928753	2021-01-21	Spain
S_143_NA	S	143	ERR5927405	21990	T	-TTA	0,74351	2021-01-21	Spain
S_414_K	S	414	ERR5927405	22802	C	A	0,97	2021-01-21	Spain
S_501_Y	S	501	ERR5927405	23063	A	T	1	2021-01-21	Spain
S_570_D	S	570	ERR5927405	23271	C	A	1	2021-01-21	Spain
S_614_G	S	614	ERR5927405	23403	A	G	0,999097	2021-01-21	Spain
S_681_H	S	681	ERR5927405	23604	C	A	1	2021-01-21	Spain
S_716_I	S	716	ERR5927405	23709	C	T	0,99892	2021-01-21	Spain
S_982_A	S	982	ERR5927405	24506	T	G	1	2021-01-21	Spain
S_1118_H	S	1118	ERR5927405	24914	G	C	1	2021-01-21	Spain
ORF8_27_*	ORF8	27	ERR5927405	27972	C	T	1	2021-01-21	Spain
ORF8_52_I	ORF8	52	ERR5927405	28048	G	T	1	2021-01-21	Spain
ORF8_73_C	ORF8	73	ERR5927405	28111	A	G	1	2021-01-21	Spain
N_3_H	N	3	ERR5927405	28280	G	C	1	2021-01-21	Spain
N_3_V	N	3	ERR5927405	28281	A	T	0,998785	2021-01-21	Spain
N_3_E	N	3	ERR5927405	28282	T	A	1	2021-01-21	Spain
N_203_K	N	203	ERR5927405	28881	G	A	1	2021-01-21	Spain
N_204_R	N	204	ERR5927405	28883	G	C	0,996161	2021-01-21	Spain
N_235_F	N	235	ERR5927405	28977	C	T	1	2021-01-21	Spain
ORF1ab_1001_I	ORF1ab	1001	ERR5927406	3267	C	T	1	2021-04-01	Spain
ORF1ab_1708_D	ORF1ab	1708	ERR5927406	5388	C	A	1	2021-04-01	Spain
ORF1ab_2144_NA	ORF1ab	2144	ERR5927406	6696	C	+T	0,057377	2021-04-01	Spain
ORF1ab_2230_T	ORF1ab	2230	ERR5927406	6954	T	C	0,997831	2021-04-01	Spain
ORF1ab_3674_NA	ORF1ab	3674	ERR5927406	11287	G	-TCTGGTTTT	0,952447	2021-04-01	Spain
ORF1ab_85_L	ORF1ab	85	ERR5927406	13721	C	T	1	2021-04-01	Spain
ORF1ab_314_L	ORF1ab	314	ERR5927406	14408	C	T	1	2021-04-01	Spain
ORF1ab_833_NA	ORF1ab	833	ERR5927406	15965	G	+T	0,0605834	2021-04-01	Spain
ORF1ab_1383_R	ORF1ab	1383	ERR5927406	17615	A	G	0,998476	2021-04-01	Spain
S_68_NA	S	68	ERR5927406	21764	A	-TACATG	0,93698	2021-04-01	Spain
S_143_NA	S	143	ERR5927406	21990	T	-TTA	0,790404	2021-04-01	Spain
S_501_Y	S	501	ERR5927406	23063	A	T	1	2021-04-01	Spain
S_570_D	S	570	ERR5927406	23271	C	A	1	2021-04-01	Spain
S_614_G	S	614	ERR5927406	23403	A	G	0,998634	2021-04-01	Spain
S_681_H	S	681	ERR5927406	23604	C	A	1	2021-04-01	Spain
S_716_I	S	716	ERR5927406	23709	C	T	1	2021-04-01	Spain
S_982_A	S	982	ERR5927406	24506	T	G	1	2021-04-01	Spain
S_1118_H	S	1118	ERR5927406	24914	G	C	0,998523	2021-04-01	Spain
ORF3a_176_I	ORF3a	176	ERR5927406	25919	C	T	0,0829493	2021-04-01	Spain
ORF8_27_*	ORF8	27	ERR5927406	27972	C	T	1	2021-04-01	Spain
ORF8_52_I	ORF8	52	ERR5927406	28048	G	T	1	2021-04-01	Spain
ORF8_73_C	ORF8	73	ERR5927406	28111	A	G	1	2021-04-01	Spain
N_3_H	N	3	ERR5927406	28280	G	C	1	2021-04-01	Spain
N_3_V	N	3	ERR5927406	28281	A	T	1	2021-04-01	Spain
N_3_E	N	3	ERR5927406	28282	T	A	1	2021-04-01	Spain
N_203_K	N	203	ERR5927406	28881	G	A	0,995726	2021-04-01	Spain
N_204_R	N	204	ERR5927406	28883	G	C	1	2021-04-01	Spain
N_235_F	N	235	ERR5927406	28977	C	T	1	2021-04-01	Spain
ORF1ab_2529_T	ORF1ab	2529	ERR5927407	7850	G	A	1	2021-02-06	Spain
ORF1ab_170_C	ORF1ab	170	ERR5927407	13975	G	T	0,995675	2021-02-06	Spain
ORF1ab_314_L	ORF1ab	314	ERR5927407	14408	C	T	0,999333	2021-02-06	Spain
S_222_V	S	222	ERR5927407	22227	C	T	1	2021-02-06	Spain
S_614_G	S	614	ERR5927407	23403	A	G	1	2021-02-06	Spain
S_624_NA	S	624	ERR5927407	23432	A	-TTCATGCAGATCAACTTACTCCTACTTGGCGTGTTT	0,314897	2021-02-06	Spain
M_2_V	M	2	ERR5927407	26527	C	T	0,998198	2021-02-06	Spain
N_374_R	N	374	ERR5927407	29394	A	G	1	2021-02-06	Spain
ORF10_30_L	ORF10	30	ERR5927407	29645	G	T	1	2021-02-06	Spain
ORF1ab_1001_I	ORF1ab	1001	ERR5927409	3267	C	T	0,999117	2021-01-18	Spain
ORF1ab_1193_R	ORF1ab	1193	ERR5927409	3843	T	G	0,997821	2021-01-18	Spain
ORF1ab_1708_D	ORF1ab	1708	ERR5927409	5388	C	A	0,998162	2021-01-18	Spain
ORF1ab_2230_T	ORF1ab	2230	ERR5927409	6954	T	C	1	2021-01-18	Spain
ORF1ab_3674_NA	ORF1ab	3674	ERR5927409	11287	G	-TCTGGTTTT	0,95559	2021-01-18	Spain
ORF1ab_314_L	ORF1ab	314	ERR5927409	14408	C	T	1	2021-01-18	Spain
ORF1ab_1383_R	ORF1ab	1383	ERR5927409	17615	A	G	1	2021-01-18	Spain
S_68_NA	S	68	ERR5927409	21764	A	-TACATG	0,933989	2021-01-18	Spain
S_143_NA	S	143	ERR5927409	21990	T	-TTA	0,784633	2021-01-18	Spain
S_501_Y	S	501	ERR5927409	23063	A	T	1	2021-01-18	Spain
S_570_D	S	570	ERR5927409	23271	C	A	0,997248	2021-01-18	Spain
S_614_G	S	614	ERR5927409	23403	A	G	1	2021-01-18	Spain
S_681_H	S	681	ERR5927409	23604	C	A	1	2021-01-18	Spain
S_716_I	S	716	ERR5927409	23709	C	T	0,997503	2021-01-18	Spain
S_982_A	S	982	ERR5927409	24506	T	G	1	2021-01-18	Spain
S_1118_H	S	1118	ERR5927409	24914	G	C	1	2021-01-18	Spain
S_1219_C	S	1219	ERR5927409	25217	G	T	0,128035	2021-01-18	Spain
ORF8_27_*	ORF8	27	ERR5927409	27972	C	T	1	2021-01-18	Spain
ORF8_52_I	ORF8	52	ERR5927409	28048	G	T	1	2021-01-18	Spain
ORF8_73_C	ORF8	73	ERR5927409	28111	A	G	1	2021-01-18	Spain
N_3_H	N	3	ERR5927409	28280	G	C	0,998695	2021-01-18	Spain
N_3_V	N	3	ERR5927409	28281	A	T	0,998695	2021-01-18	Spain
N_3_E	N	3	ERR5927409	28282	T	A	0,998695	2021-01-18	Spain
N_203_K	N	203	ERR5927409	28881	G	A	1	2021-01-18	Spain
N_204_R	N	204	ERR5927409	28883	G	C	0,997191	2021-01-18	Spain
N_235_F	N	235	ERR5927409	28977	C	T	1	2021-01-18	Spain
ORF1ab_114_T	ORF1ab	114	ERR5927410	606	T	C	1	2021-04-02	Spain
ORF1ab_1001_I	ORF1ab	1001	ERR5927410	3267	C	T	0,999339	2021-04-02	Spain
ORF1ab_1708_D	ORF1ab	1708	ERR5927410	5388	C	A	1	2021-04-02	Spain
ORF1ab_2230_T	ORF1ab	2230	ERR5927410	6954	T	C	1	2021-04-02	Spain
ORF1ab_3674_NA	ORF1ab	3674	ERR5927410	11287	G	-TCTGGTTTT	0,945754	2021-04-02	Spain
ORF1ab_314_L	ORF1ab	314	ERR5927410	14408	C	T	0,998325	2021-04-02	Spain
ORF1ab_2172_NA	ORF1ab	2172	ERR5927410	19983	C	+T	0,0536278	2021-04-02	Spain
S_68_NA	S	68	ERR5927410	21764	A	-TACATG	0,933135	2021-04-02	Spain
S_143_NA	S	143	ERR5927410	21990	T	-TTA	0,738182	2021-04-02	Spain
S_501_Y	S	501	ERR5927410	23063	A	T	1	2021-04-02	Spain
S_570_D	S	570	ERR5927410	23271	C	A	0,999376	2021-04-02	Spain
S_614_G	S	614	ERR5927410	23403	A	G	0,998751	2021-04-02	Spain
S_681_H	S	681	ERR5927410	23604	C	A	1	2021-04-02	Spain
S_716_I	S	716	ERR5927410	23709	C	T	1	2021-04-02	Spain
S_982_A	S	982	ERR5927410	24506	T	G	1	2021-04-02	Spain
S_1118_H	S	1118	ERR5927410	24914	G	C	1	2021-04-02	Spain
ORF8_27_*	ORF8	27	ERR5927410	27972	C	T	1	2021-04-02	Spain
ORF8_52_I	ORF8	52	ERR5927410	28048	G	T	1	2021-04-02	Spain
ORF8_73_C	ORF8	73	ERR5927410	28111	A	G	1	2021-04-02	Spain
N_3_H	N	3	ERR5927410	28280	G	C	1	2021-04-02	Spain
N_3_V	N	3	ERR5927410	28281	A	T	1	2021-04-02	Spain
N_3_E	N	3	ERR5927410	28282	T	A	1	2021-04-02	Spain
N_203_K	N	203	ERR5927410	28881	G	A	1	2021-04-02	Spain
N_204_R	N	204	ERR5927410	28883	G	C	1	2021-04-02	Spain
N_235_F	N	235	ERR5927410	28977	C	T	1	2021-04-02	Spain
ORF1ab_730_F	ORF1ab	730	ERR5927411	2453	C	T	1	2021-02-07	Spain
ORF1ab_1001_I	ORF1ab	1001	ERR5927411	3267	C	T	1	2021-02-07	Spain
ORF1ab_1251_G	ORF1ab	1251	ERR5927411	4017	A	G	0,0778098	2021-02-07	Spain
ORF1ab_1708_D	ORF1ab	1708	ERR5927411	5388	C	A	1	2021-02-07	Spain
ORF1ab_2230_T	ORF1ab	2230	ERR5927411	6954	T	C	1	2021-02-07	Spain
ORF1ab_3674_NA	ORF1ab	3674	ERR5927411	11287	G	-TCTGGTTTT	0,945317	2021-02-07	Spain
ORF1ab_4337_S	ORF1ab	4337	ERR5927411	13274	C	T	1	2021-02-07	Spain
ORF1ab_314_L	ORF1ab	314	ERR5927411	14408	C	T	1	2021-02-07	Spain
S_68_NA	S	68	ERR5927411	21764	A	-TACATG	0,926667	2021-02-07	Spain
S_143_NA	S	143	ERR5927411	21990	T	-TTA	0,76112	2021-02-07	Spain
S_414_K	S	414	ERR5927411	22802	C	A	0,952959	2021-02-07	Spain
S_501_Y	S	501	ERR5927411	23063	A	T	1	2021-02-07	Spain
S_570_D	S	570	ERR5927411	23271	C	A	1	2021-02-07	Spain
S_614_G	S	614	ERR5927411	23403	A	G	1	2021-02-07	Spain
S_681_H	S	681	ERR5927411	23604	C	A	1	2021-02-07	Spain
S_716_I	S	716	ERR5927411	23709	C	T	1	2021-02-07	Spain
S_982_A	S	982	ERR5927411	24506	T	G	1	2021-02-07	Spain
S_1118_H	S	1118	ERR5927411	24914	G	C	1	2021-02-07	Spain
ORF7a_62_NA	ORF7a	62	ERR5927411	27578	A	-ATTT	0,986175	2021-02-07	Spain
ORF7a_95_*	ORF7a	95	ERR5927411	27676	G	T	1	2021-02-07	Spain
ORF8_27_*	ORF8	27	ERR5927411	27972	C	T	1	2021-02-07	Spain
ORF8_52_I	ORF8	52	ERR5927411	28048	G	T	1	2021-02-07	Spain
ORF8_73_C	ORF8	73	ERR5927411	28111	A	G	1	2021-02-07	Spain
N_3_H	N	3	ERR5927411	28280	G	C	0,99844	2021-02-07	Spain
N_3_V	N	3	ERR5927411	28281	A	T	1	2021-02-07	Spain
N_3_E	N	3	ERR5927411	28282	T	A	1	2021-02-07	Spain
N_203_K	N	203	ERR5927411	28881	G	A	1	2021-02-07	Spain
N_204_R	N	204	ERR5927411	28883	G	C	1	2021-02-07	Spain
N_235_F	N	235	ERR5927411	28977	C	T	1	2021-02-07	Spain
ORF1ab_1001_I	ORF1ab	1001	ERR5927412	3267	C	T	1	2021-03-16	Spain
ORF1ab_1708_D	ORF1ab	1708	ERR5927412	5388	C	A	1	2021-03-16	Spain
ORF1ab_2230_T	ORF1ab	2230	ERR5927412	6954	T	C	1	2021-03-16	Spain
ORF1ab_2579_A	ORF1ab	2579	ERR5927412	8001	A	C	0,998677	2021-03-16	Spain
ORF1ab_3674_NA	ORF1ab	3674	ERR5927412	11287	G	-TCTGGTTTT	0,963425	2021-03-16	Spain
ORF1ab_314_L	ORF1ab	314	ERR5927412	14408	C	T	1	2021-03-16	Spain
S_68_NA	S	68	ERR5927412	21764	A	-TACATG	0,910448	2021-03-16	Spain
S_143_NA	S	143	ERR5927412	21990	T	-TTA	0,746622	2021-03-16	Spain
S_501_Y	S	501	ERR5927412	23063	A	T	1	2021-03-16	Spain
S_570_D	S	570	ERR5927412	23271	C	A	1	2021-03-16	Spain
S_614_G	S	614	ERR5927412	23403	A	G	1	2021-03-16	Spain
S_681_H	S	681	ERR5927412	23604	C	A	0,998532	2021-03-16	Spain
S_716_I	S	716	ERR5927412	23709	C	T	0,998471	2021-03-16	Spain
S_982_A	S	982	ERR5927412	24506	T	G	0,998224	2021-03-16	Spain
S_1118_H	S	1118	ERR5927412	24914	G	C	1	2021-03-16	Spain
ORF8_27_*	ORF8	27	ERR5927412	27972	C	T	0,998529	2021-03-16	Spain
ORF8_52_I	ORF8	52	ERR5927412	28048	G	T	0,998435	2021-03-16	Spain
ORF8_73_C	ORF8	73	ERR5927412	28111	A	G	0,99802	2021-03-16	Spain
N_3_H	N	3	ERR5927412	28280	G	C	1	2021-03-16	Spain
N_3_V	N	3	ERR5927412	28281	A	T	1	2021-03-16	Spain
N_3_E	N	3	ERR5927412	28282	T	A	1	2021-03-16	Spain
N_203_K	N	203	ERR5927412	28881	G	A	1	2021-03-16	Spain
N_204_R	N	204	ERR5927412	28883	G	C	1	2021-03-16	Spain
N_235_F	N	235	ERR5927412	28977	C	T	1	2021-03-16	Spain
ORF1ab_1001_I	ORF1ab	1001	ERR5927413	3267	C	T	0,998336	2021-04-02	Spain
ORF1ab_1708_D	ORF1ab	1708	ERR5927413	5388	C	A	1	2021-04-02	Spain
ORF1ab_1998_I	ORF1ab	1998	ERR5927413	6258	C	T	0,997815	2021-04-02	Spain
ORF1ab_2230_T	ORF1ab	2230	ERR5927413	6954	T	C	1	2021-04-02	Spain
ORF1ab_3674_NA	ORF1ab	3674	ERR5927413	11287	G	-TCTGGTTTT	0,93973	2021-04-02	Spain
ORF1ab_314_L	ORF1ab	314	ERR5927413	14408	C	T	1	2021-04-02	Spain
S_68_NA	S	68	ERR5927413	21764	A	-TACATG	0,932029	2021-04-02	Spain
S_143_NA	S	143	ERR5927413	21990	T	-TTA	0,769231	2021-04-02	Spain
S_501_Y	S	501	ERR5927413	23063	A	T	1	2021-04-02	Spain
S_570_D	S	570	ERR5927413	23271	C	A	1	2021-04-02	Spain
S_614_G	S	614	ERR5927413	23403	A	G	1	2021-04-02	Spain
S_681_H	S	681	ERR5927413	23604	C	A	1	2021-04-02	Spain
S_716_I	S	716	ERR5927413	23709	C	T	1	2021-04-02	Spain
S_982_A	S	982	ERR5927413	24506	T	G	1	2021-04-02	Spain
S_1118_H	S	1118	ERR5927413	24914	G	C	1	2021-04-02	Spain
E_9_I	E	9	ERR5927413	26270	C	T	1	2021-04-02	Spain
ORF8_27_*	ORF8	27	ERR5927413	27972	C	T	1	2021-04-02	Spain
ORF8_52_I	ORF8	52	ERR5927413	28048	G	T	1	2021-04-02	Spain
ORF8_73_C	ORF8	73	ERR5927413	28111	A	G	1	2021-04-02	Spain
N_3_H	N	3	ERR5927413	28280	G	C	1	2021-04-02	Spain
N_3_V	N	3	ERR5927413	28281	A	T	1	2021-04-02	Spain
N_3_E	N	3	ERR5927413	28282	T	A	1	2021-04-02	Spain
N_203_K	N	203	ERR5927413	28881	G	A	1	2021-04-02	Spain
N_204_R	N	204	ERR5927413	28883	G	C	1	2021-04-02	Spain
N_235_F	N	235	ERR5927413	28977	C	T	1	2021-04-02	Spain
ORF1ab_1001_I	ORF1ab	1001	ERR5927414	3267	C	T	0,998547	2021-01-18	Spain
ORF1ab_1708_D	ORF1ab	1708	ERR5927414	5388	C	A	0,998992	2021-01-18	Spain
ORF1ab_2230_T	ORF1ab	2230	ERR5927414	6954	T	C	1	2021-01-18	Spain
ORF1ab_2780_L	ORF1ab	2780	ERR5927414	8603	T	C	1	2021-01-18	Spain
ORF1ab_3674_NA	ORF1ab	3674	ERR5927414	11287	G	-TCTGGTTTT	0,970341	2021-01-18	Spain
ORF1ab_170_C	ORF1ab	170	ERR5927414	13975	G	T	0,993682	2021-01-18	Spain
ORF1ab_314_L	ORF1ab	314	ERR5927414	14408	C	T	1	2021-01-18	Spain
ORF1ab_1383_R	ORF1ab	1383	ERR5927414	17615	A	G	1	2021-01-18	Spain
ORF1ab_1568_C	ORF1ab	1568	ERR5927414	18169	G	T	1	2021-01-18	Spain
S_68_NA	S	68	ERR5927414	21764	A	-TACATG	0,955157	2021-01-18	Spain
S_143_NA	S	143	ERR5927414	21990	T	-TTA	0,764196	2021-01-18	Spain
S_501_Y	S	501	ERR5927414	23063	A	T	1	2021-01-18	Spain
S_570_D	S	570	ERR5927414	23271	C	A	1	2021-01-18	Spain
S_614_G	S	614	ERR5927414	23403	A	G	0,999127	2021-01-18	Spain
S_681_H	S	681	ERR5927414	23604	C	A	1	2021-01-18	Spain
S_716_I	S	716	ERR5927414	23709	C	T	1	2021-01-18	Spain
S_982_A	S	982	ERR5927414	24506	T	G	0,998925	2021-01-18	Spain
S_1118_H	S	1118	ERR5927414	24914	G	C	1	2021-01-18	Spain
ORF3a_15_F	ORF3a	15	ERR5927414	25437	G	T	1	2021-01-18	Spain
ORF8_27_*	ORF8	27	ERR5927414	27972	C	T	1	2021-01-18	Spain
ORF8_52_I	ORF8	52	ERR5927414	28048	G	T	1	2021-01-18	Spain
ORF8_73_C	ORF8	73	ERR5927414	28111	A	G	1	2021-01-18	Spain
N_3_H	N	3	ERR5927414	28280	G	C	1	2021-01-18	Spain
N_3_V	N	3	ERR5927414	28281	A	T	1	2021-01-18	Spain
N_3_E	N	3	ERR5927414	28282	T	A	1	2021-01-18	Spain
N_203_K	N	203	ERR5927414	28881	G	A	1	2021-01-18	Spain
N_204_R	N	204	ERR5927414	28883	G	C	1	2021-01-18	Spain
N_235_F	N	235	ERR5927414	28977	C	T	1	2021-01-18	Spain
N_383_S	N	383	ERR5927414	29420	C	T	1	2021-01-18	Spain
ORF1ab_1854_I	ORF1ab	1854	ERR5927415	5826	C	T	1	2021-02-07	Spain
ORF1ab_2001_V	ORF1ab	2001	ERR5927415	6267	C	T	0,999186	2021-02-07	Spain
ORF1ab_3603_NA	ORF1ab	3603	ERR5927415	11074	C	+T	0,09	2021-02-07	Spain
ORF1ab_3606_NA	ORF1ab	3606	ERR5927415	11082	T	-G	0,0700422	2021-02-07	Spain
ORF1ab_3606_F	ORF1ab	3606	ERR5927415	11083	G	T	1	2021-02-07	Spain
ORF1ab_314_L	ORF1ab	314	ERR5927415	14408	C	T	0,994819	2021-02-07	Spain
S_222_V	S	222	ERR5927415	22227	C	T	1	2021-02-07	Spain
S_614_G	S	614	ERR5927415	23403	A	G	1	2021-02-07	Spain
S_1163_Y	S	1163	ERR5927415	25049	G	T	1	2021-02-07	Spain
S_1167_V	S	1167	ERR5927415	25062	G	T	1	2021-02-07	Spain
N_220_V	N	220	ERR5927415	28932	C	T	1	2021-02-07	Spain
N_365_S	N	365	ERR5927415	29366	C	T	0,997669	2021-02-07	Spain
N_383_L	N	383	ERR5927415	29421	C	T	0,998224	2021-02-07	Spain
ORF10_30_L	ORF10	30	ERR5927415	29645	G	T	1	2021-02-07	Spain
ORF1ab_212_P	ORF1ab	212	ERR5927417	899	T	C	1	2021-04-02	Spain
ORF1ab_1001_I	ORF1ab	1001	ERR5927417	3267	C	T	1	2021-04-02	Spain
ORF1ab_1708_D	ORF1ab	1708	ERR5927417	5388	C	A	0,999076	2021-04-02	Spain
ORF1ab_2230_T	ORF1ab	2230	ERR5927417	6954	T	C	1	2021-04-02	Spain
ORF1ab_2780_L	ORF1ab	2780	ERR5927417	8603	T	C	0,998507	2021-04-02	Spain
ORF1ab_3603_NA	ORF1ab	3603	ERR5927417	11074	C	+T	0,0820837	2021-04-02	Spain
ORF1ab_3606_F	ORF1ab	3606	ERR5927417	11083	G	T	1	2021-04-02	Spain
ORF1ab_3674_NA	ORF1ab	3674	ERR5927417	11287	G	-TCTGGTTTT	0,966407	2021-04-02	Spain
ORF1ab_314_L	ORF1ab	314	ERR5927417	14408	C	T	0,997934	2021-04-02	Spain
ORF1ab_1383_R	ORF1ab	1383	ERR5927417	17615	A	G	0,997942	2021-04-02	Spain
S_68_NA	S	68	ERR5927417	21764	A	-TACATG	0,932575	2021-04-02	Spain
S_143_NA	S	143	ERR5927417	21990	T	-TTA	0,747981	2021-04-02	Spain
S_501_Y	S	501	ERR5927417	23063	A	T	1	2021-04-02	Spain
S_508_H	S	508	ERR5927417	23084	T	C	0,187075	2021-04-02	Spain
S_520_S	S	520	ERR5927417	23120	G	T	1	2021-04-02	Spain
S_570_D	S	570	ERR5927417	23271	C	A	1	2021-04-02	Spain
S_614_G	S	614	ERR5927417	23403	A	G	1	2021-04-02	Spain
S_681_H	S	681	ERR5927417	23604	C	A	1	2021-04-02	Spain
S_716_I	S	716	ERR5927417	23709	C	T	1	2021-04-02	Spain
S_982_A	S	982	ERR5927417	24506	T	G	0,997719	2021-04-02	Spain
S_1118_H	S	1118	ERR5927417	24914	G	C	0,999109	2021-04-02	Spain
ORF3a_15_F	ORF3a	15	ERR5927417	25437	G	T	1	2021-04-02	Spain
ORF8_27_*	ORF8	27	ERR5927417	27972	C	T	1	2021-04-02	Spain
ORF8_52_I	ORF8	52	ERR5927417	28048	G	T	1	2021-04-02	Spain
ORF8_73_C	ORF8	73	ERR5927417	28111	A	G	1	2021-04-02	Spain
N_3_H	N	3	ERR5927417	28280	G	C	1	2021-04-02	Spain
N_3_V	N	3	ERR5927417	28281	A	T	0,998361	2021-04-02	Spain
N_3_E	N	3	ERR5927417	28282	T	A	1	2021-04-02	Spain
N_203_K	N	203	ERR5927417	28881	G	A	1	2021-04-02	Spain
N_204_R	N	204	ERR5927417	28883	G	C	1	2021-04-02	Spain
N_235_F	N	235	ERR5927417	28977	C	T	1	2021-04-02	Spain
ORF1ab_1001_I	ORF1ab	1001	ERR5927418	3267	C	T	1	2021-01-18	Spain
ORF1ab_1408_S	ORF1ab	1408	ERR5927418	4487	G	A	0,105263	2021-01-18	Spain
ORF1ab_1708_D	ORF1ab	1708	ERR5927418	5388	C	A	1	2021-01-18	Spain
ORF1ab_2230_T	ORF1ab	2230	ERR5927418	6954	T	C	1	2021-01-18	Spain
ORF1ab_2776_F	ORF1ab	2776	ERR5927418	8591	G	T	0,99859	2021-01-18	Spain
ORF1ab_2780_L	ORF1ab	2780	ERR5927418	8603	T	C	0,998418	2021-01-18	Spain
ORF1ab_3674_NA	ORF1ab	3674	ERR5927418	11287	G	-TCTGGTTTT	0,963122	2021-01-18	Spain
ORF1ab_170_C	ORF1ab	170	ERR5927418	13975	G	T	0,994462	2021-01-18	Spain
ORF1ab_314_L	ORF1ab	314	ERR5927418	14408	C	T	0,997484	2021-01-18	Spain
ORF1ab_373_T	ORF1ab	373	ERR5927418	14584	G	A	0,999257	2021-01-18	Spain
ORF1ab_1383_R	ORF1ab	1383	ERR5927418	17615	A	G	1	2021-01-18	Spain
ORF1ab_1422_L	ORF1ab	1422	ERR5927418	17731	T	C	1	2021-01-18	Spain
ORF1ab_1568_C	ORF1ab	1568	ERR5927418	18169	G	T	1	2021-01-18	Spain
S_68_NA	S	68	ERR5927418	21764	A	-TACATG	0,939086	2021-01-18	Spain
S_143_NA	S	143	ERR5927418	21990	T	-TTA	0,789834	2021-01-18	Spain
S_501_Y	S	501	ERR5927418	23063	A	T	1	2021-01-18	Spain
S_570_D	S	570	ERR5927418	23271	C	A	1	2021-01-18	Spain
S_614_G	S	614	ERR5927418	23403	A	G	0,998374	2021-01-18	Spain
S_681_H	S	681	ERR5927418	23604	C	A	1	2021-01-18	Spain
S_716_I	S	716	ERR5927418	23709	C	T	1	2021-01-18	Spain
S_982_A	S	982	ERR5927418	24506	T	G	0,99911	2021-01-18	Spain
S_1118_H	S	1118	ERR5927418	24914	G	C	0,998373	2021-01-18	Spain
ORF3a_15_F	ORF3a	15	ERR5927418	25437	G	T	0,999169	2021-01-18	Spain
ORF8_27_*	ORF8	27	ERR5927418	27972	C	T	0,99777	2021-01-18	Spain
ORF8_52_I	ORF8	52	ERR5927418	28048	G	T	1	2021-01-18	Spain
ORF8_73_C	ORF8	73	ERR5927418	28111	A	G	0,999277	2021-01-18	Spain
N_3_H	N	3	ERR5927418	28280	G	C	1	2021-01-18	Spain
N_3_V	N	3	ERR5927418	28281	A	T	1	2021-01-18	Spain
N_3_E	N	3	ERR5927418	28282	T	A	1	2021-01-18	Spain
N_203_K	N	203	ERR5927418	28881	G	A	1	2021-01-18	Spain
N_204_R	N	204	ERR5927418	28883	G	C	1	2021-01-18	Spain
N_235_F	N	235	ERR5927418	28977	C	T	1	2021-01-18	Spain
N_383_S	N	383	ERR5927418	29420	C	T	1	2021-01-18	Spain
ORF1ab_1001_I	ORF1ab	1001	ERR5927419	3267	C	T	1	2021-02-14	Spain
ORF1ab_1193_R	ORF1ab	1193	ERR5927419	3843	T	G	0,998188	2021-02-14	Spain
ORF1ab_1708_D	ORF1ab	1708	ERR5927419	5388	C	A	1	2021-02-14	Spain
ORF1ab_2230_T	ORF1ab	2230	ERR5927419	6954	T	C	1	2021-02-14	Spain
ORF1ab_2283_I	ORF1ab	2283	ERR5927419	7113	C	T	0,127219	2021-02-14	Spain
ORF1ab_3674_NA	ORF1ab	3674	ERR5927419	11287	G	-TCTGGTTTT	0,877005	2021-02-14	Spain
ORF1ab_314_L	ORF1ab	314	ERR5927419	14408	C	T	1	2021-02-14	Spain
ORF1ab_1383_R	ORF1ab	1383	ERR5927419	17615	A	G	1	2021-02-14	Spain
S_68_NA	S	68	ERR5927419	21764	A	-TACATG	0,942503	2021-02-14	Spain
S_143_NA	S	143	ERR5927419	21990	T	-TTA	0,789873	2021-02-14	Spain
S_501_Y	S	501	ERR5927419	23063	A	T	1	2021-02-14	Spain
S_570_D	S	570	ERR5927419	23271	C	A	1	2021-02-14	Spain
S_614_G	S	614	ERR5927419	23403	A	G	0,996661	2021-02-14	Spain
S_681_H	S	681	ERR5927419	23604	C	A	1	2021-02-14	Spain
S_716_I	S	716	ERR5927419	23709	C	T	0,998503	2021-02-14	Spain
S_982_A	S	982	ERR5927419	24506	T	G	1	2021-02-14	Spain
S_1118_H	S	1118	ERR5927419	24914	G	C	1	2021-02-14	Spain
ORF3a_78_Y	ORF3a	78	ERR5927419	25624	C	T	0,998507	2021-02-14	Spain
ORF8_27_*	ORF8	27	ERR5927419	27972	C	T	0,998649	2021-02-14	Spain
ORF8_52_I	ORF8	52	ERR5927419	28048	G	T	1	2021-02-14	Spain
ORF8_73_C	ORF8	73	ERR5927419	28111	A	G	1	2021-02-14	Spain
N_3_H	N	3	ERR5927419	28280	G	C	1	2021-02-14	Spain
N_3_V	N	3	ERR5927419	28281	A	T	0,998377	2021-02-14	Spain
N_3_E	N	3	ERR5927419	28282	T	A	0,99919	2021-02-14	Spain
N_203_K	N	203	ERR5927419	28881	G	A	1	2021-02-14	Spain
N_204_R	N	204	ERR5927419	28883	G	C	1	2021-02-14	Spain
N_235_F	N	235	ERR5927419	28977	C	T	0,998138	2021-02-14	Spain
ORF1ab_60_F	ORF1ab	60	ERR5927421	443	G	T	0,998707	2021-04-03	Spain
ORF1ab_88_R	ORF1ab	88	ERR5927421	528	T	G	0,0886792	2021-04-03	Spain
ORF1ab_1001_I	ORF1ab	1001	ERR5927421	3267	C	T	1	2021-04-03	Spain
ORF1ab_1708_D	ORF1ab	1708	ERR5927421	5388	C	A	0,999261	2021-04-03	Spain
ORF1ab_2230_T	ORF1ab	2230	ERR5927421	6954	T	C	1	2021-04-03	Spain
ORF1ab_2632_I	ORF1ab	2632	ERR5927421	8160	C	T	0,129597	2021-04-03	Spain
ORF1ab_3674_NA	ORF1ab	3674	ERR5927421	11287	G	-TCTGGTTTT	0,942935	2021-04-03	Spain
ORF1ab_4354_I	ORF1ab	4354	ERR5927421	13326	C	T	0,994186	2021-04-03	Spain
ORF1ab_83_G	ORF1ab	83	ERR5927421	13715	A	G	1	2021-04-03	Spain
ORF1ab_218_L	ORF1ab	218	ERR5927421	14120	C	T	1	2021-04-03	Spain
ORF1ab_314_L	ORF1ab	314	ERR5927421	14408	C	T	0,999348	2021-04-03	Spain
S_68_NA	S	68	ERR5927421	21764	A	-TACATG	0,919872	2021-04-03	Spain
S_143_NA	S	143	ERR5927421	21990	T	-TTA	0,765492	2021-04-03	Spain
S_501_Y	S	501	ERR5927421	23063	A	T	1	2021-04-03	Spain
S_570_D	S	570	ERR5927421	23271	C	A	0,999218	2021-04-03	Spain
S_614_G	S	614	ERR5927421	23403	A	G	1	2021-04-03	Spain
S_681_H	S	681	ERR5927421	23604	C	A	1	2021-04-03	Spain
S_716_I	S	716	ERR5927421	23709	C	T	1	2021-04-03	Spain
S_982_A	S	982	ERR5927421	24506	T	G	1	2021-04-03	Spain
S_1118_H	S	1118	ERR5927421	24914	G	C	1	2021-04-03	Spain
ORF8_27_*	ORF8	27	ERR5927421	27972	C	T	1	2021-04-03	Spain
ORF8_52_I	ORF8	52	ERR5927421	28048	G	T	1	2021-04-03	Spain
ORF8_68_*	ORF8	68	ERR5927421	28095	A	T	0,991726	2021-04-03	Spain
ORF8_73_C	ORF8	73	ERR5927421	28111	A	G	1	2021-04-03	Spain
N_3_H	N	3	ERR5927421	28280	G	C	1	2021-04-03	Spain
N_3_V	N	3	ERR5927421	28281	A	T	1	2021-04-03	Spain
N_3_E	N	3	ERR5927421	28282	T	A	1	2021-04-03	Spain
N_203_K	N	203	ERR5927421	28881	G	A	1	2021-04-03	Spain
N_204_R	N	204	ERR5927421	28883	G	C	1	2021-04-03	Spain
N_235_F	N	235	ERR5927421	28977	C	T	1	2021-04-03	Spain
ORF1ab_3577_N	ORF1ab	3577	ERR5927423	10996	G	T	0,997683	2021-01-04	Spain
ORF1ab_3921_I	ORF1ab	3921	ERR5927423	12028	G	T	0,0543835	2021-01-04	Spain
ORF1ab_314_L	ORF1ab	314	ERR5927423	14408	C	T	1	2021-01-04	Spain
S_222_V	S	222	ERR5927423	22227	C	T	1	2021-01-04	Spain
S_614_G	S	614	ERR5927423	23403	A	G	1	2021-01-04	Spain
S_809_S	S	809	ERR5927423	23987	C	T	1	2021-01-04	Spain
N_220_V	N	220	ERR5927423	28932	C	T	1	2021-01-04	Spain
ORF10_30_L	ORF10	30	ERR5927423	29645	G	T	0,997887	2021-01-04	Spain
ORF1ab_60_F	ORF1ab	60	ERR5927424	443	G	T	1	2021-04-03	Spain
ORF1ab_1001_I	ORF1ab	1001	ERR5927424	3267	C	T	1	2021-04-03	Spain
ORF1ab_1708_D	ORF1ab	1708	ERR5927424	5388	C	A	1	2021-04-03	Spain
ORF1ab_2230_T	ORF1ab	2230	ERR5927424	6954	T	C	1	2021-04-03	Spain
ORF1ab_3674_NA	ORF1ab	3674	ERR5927424	11287	G	-TCTGGTTTT	0,940801	2021-04-03	Spain
ORF1ab_3730_V	ORF1ab	3730	ERR5927424	11454	C	T	0,0870166	2021-04-03	Spain
ORF1ab_4354_I	ORF1ab	4354	ERR5927424	13326	C	T	0,997106	2021-04-03	Spain
ORF1ab_83_G	ORF1ab	83	ERR5927424	13715	A	G	1	2021-04-03	Spain
ORF1ab_218_L	ORF1ab	218	ERR5927424	14120	C	T	1	2021-04-03	Spain
ORF1ab_314_L	ORF1ab	314	ERR5927424	14408	C	T	1	2021-04-03	Spain
S_68_NA	S	68	ERR5927424	21764	A	-TACATG	0,917993	2021-04-03	Spain
S_143_NA	S	143	ERR5927424	21990	T	-TTA	0,734908	2021-04-03	Spain
S_501_Y	S	501	ERR5927424	23063	A	T	1	2021-04-03	Spain
S_570_D	S	570	ERR5927424	23271	C	A	0,9984	2021-04-03	Spain
S_614_G	S	614	ERR5927424	23403	A	G	0,998437	2021-04-03	Spain
S_681_H	S	681	ERR5927424	23604	C	A	1	2021-04-03	Spain
S_716_I	S	716	ERR5927424	23709	C	T	0,997748	2021-04-03	Spain
S_982_A	S	982	ERR5927424	24506	T	G	1	2021-04-03	Spain
S_1118_H	S	1118	ERR5927424	24914	G	C	1	2021-04-03	Spain
ORF8_27_*	ORF8	27	ERR5927424	27972	C	T	1	2021-04-03	Spain
ORF8_52_I	ORF8	52	ERR5927424	28048	G	T	1	2021-04-03	Spain
ORF8_68_*	ORF8	68	ERR5927424	28095	A	T	0,997354	2021-04-03	Spain
ORF8_73_C	ORF8	73	ERR5927424	28111	A	G	1	2021-04-03	Spain
N_3_H	N	3	ERR5927424	28280	G	C	1	2021-04-03	Spain
N_3_V	N	3	ERR5927424	28281	A	T	0,997361	2021-04-03	Spain
N_3_E	N	3	ERR5927424	28282	T	A	0,997368	2021-04-03	Spain
N_203_K	N	203	ERR5927424	28881	G	A	1	2021-04-03	Spain
N_204_R	N	204	ERR5927424	28883	G	C	1	2021-04-03	Spain
N_235_F	N	235	ERR5927424	28977	C	T	1	2021-04-03	Spain
ORF1ab_943_S	ORF1ab	943	ERR5927426	3092	C	T	1	2021-02-15	Spain
ORF1ab_3621_I	ORF1ab	3621	ERR5927426	11128	G	A	0,998954	2021-02-15	Spain
ORF1ab_314_L	ORF1ab	314	ERR5927426	14408	C	T	1	2021-02-15	Spain
ORF1ab_1757_L	ORF1ab	1757	ERR5927426	18736	T	C	1	2021-02-15	Spain
ORF1ab_2312_L	ORF1ab	2312	ERR5927426	20402	C	T	1	2021-02-15	Spain
S_614_G	S	614	ERR5927426	23403	A	G	1	2021-02-15	Spain
ORF3a_14_I	ORF3a	14	ERR5927426	25433	C	T	0,99859	2021-02-15	Spain
ORF3a_57_H	ORF3a	57	ERR5927426	25563	G	T	0,998403	2021-02-15	Spain
ORF3a_216_P	ORF3a	216	ERR5927426	26038	T	C	1	2021-02-15	Spain
N_70_R	N	70	ERR5927426	28482	A	G	1	2021-02-15	Spain
N_187_L	N	187	ERR5927426	28833	C	T	1	2021-02-15	Spain
ORF1ab_1001_I	ORF1ab	1001	ERR5927427	3267	C	T	0,999472	2021-01-05	Spain
ORF1ab_1708_D	ORF1ab	1708	ERR5927427	5388	C	A	1	2021-01-05	Spain
ORF1ab_2230_T	ORF1ab	2230	ERR5927427	6954	T	C	0,998794	2021-01-05	Spain
ORF1ab_3674_NA	ORF1ab	3674	ERR5927427	11287	G	-TCTGGTTTT	0,963792	2021-01-05	Spain
ORF1ab_4304_I	ORF1ab	4304	ERR5927427	13176	C	T	0,217753	2021-01-05	Spain
ORF1ab_314_L	ORF1ab	314	ERR5927427	14408	C	T	1	2021-01-05	Spain
S_68_NA	S	68	ERR5927427	21764	A	-TACATG	0,94846	2021-01-05	Spain
S_98_F	S	98	ERR5927427	21855	C	T	1	2021-01-05	Spain
S_143_NA	S	143	ERR5927427	21990	T	-TTA	0,798844	2021-01-05	Spain
S_501_Y	S	501	ERR5927427	23063	A	T	1	2021-01-05	Spain
S_570_D	S	570	ERR5927427	23271	C	A	1	2021-01-05	Spain
S_614_G	S	614	ERR5927427	23403	A	G	1	2021-01-05	Spain
S_681_H	S	681	ERR5927427	23604	C	A	1	2021-01-05	Spain
S_716_I	S	716	ERR5927427	23709	C	T	1	2021-01-05	Spain
S_982_A	S	982	ERR5927427	24506	T	G	0,99858	2021-01-05	Spain
S_1118_H	S	1118	ERR5927427	24914	G	C	0,999214	2021-01-05	Spain
ORF8_27_*	ORF8	27	ERR5927427	27972	C	T	1	2021-01-05	Spain
ORF8_52_I	ORF8	52	ERR5927427	28048	G	T	1	2021-01-05	Spain
ORF8_73_C	ORF8	73	ERR5927427	28111	A	G	1	2021-01-05	Spain
N_3_H	N	3	ERR5927427	28280	G	C	1	2021-01-05	Spain
N_3_V	N	3	ERR5927427	28281	A	T	1	2021-01-05	Spain
N_3_E	N	3	ERR5927427	28282	T	A	1	2021-01-05	Spain
N_203_K	N	203	ERR5927427	28881	G	A	1	2021-01-05	Spain
N_204_R	N	204	ERR5927427	28883	G	C	1	2021-01-05	Spain
N_235_F	N	235	ERR5927427	28977	C	T	1	2021-01-05	Spain
ORF1ab_1001_I	ORF1ab	1001	ERR5927428	3267	C	T	1	2021-04-03	Spain
ORF1ab_1708_D	ORF1ab	1708	ERR5927428	5388	C	A	0,998106	2021-04-03	Spain
ORF1ab_2230_T	ORF1ab	2230	ERR5927428	6954	T	C	1	2021-04-03	Spain
ORF1ab_3674_NA	ORF1ab	3674	ERR5927428	11287	G	-TCTGGTTTT	0,96331	2021-04-03	Spain
ORF1ab_314_L	ORF1ab	314	ERR5927428	14408	C	T	1	2021-04-03	Spain
ORF1ab_1840_I	ORF1ab	1840	ERR5927428	18985	G	A	1	2021-04-03	Spain
S_3_NA	S	3	ERR5927428	21569	G	+T	0,0808314	2021-04-03	Spain
S_5_F	S	5	ERR5927428	21575	C	T	1	2021-04-03	Spain
S_68_NA	S	68	ERR5927428	21764	A	-TACATG	0,933333	2021-04-03	Spain
S_143_NA	S	143	ERR5927428	21990	T	-TTA	0,789474	2021-04-03	Spain
S_570_D	S	570	ERR5927428	23271	C	A	0,998185	2021-04-03	Spain
S_614_G	S	614	ERR5927428	23403	A	G	1	2021-04-03	Spain
S_681_H	S	681	ERR5927428	23604	C	A	1	2021-04-03	Spain
S_716_I	S	716	ERR5927428	23709	C	T	1	2021-04-03	Spain
S_982_A	S	982	ERR5927428	24506	T	G	0,997831	2021-04-03	Spain
S_1118_H	S	1118	ERR5927428	24914	G	C	1	2021-04-03	Spain
ORF7a_58_NA	ORF7a	58	ERR5927428	27567	C	-TTTAGCACTCAA	0,891447	2021-04-03	Spain
ORF8_27_*	ORF8	27	ERR5927428	27972	C	T	1	2021-04-03	Spain
ORF8_52_I	ORF8	52	ERR5927428	28048	G	T	1	2021-04-03	Spain
ORF8_68_*	ORF8	68	ERR5927428	28095	A	T	0,99375	2021-04-03	Spain
ORF8_73_C	ORF8	73	ERR5927428	28111	A	G	1	2021-04-03	Spain
N_3_H	N	3	ERR5927428	28280	G	C	1	2021-04-03	Spain
N_3_V	N	3	ERR5927428	28281	A	T	1	2021-04-03	Spain
N_3_E	N	3	ERR5927428	28282	T	A	1	2021-04-03	Spain
N_203_K	N	203	ERR5927428	28881	G	A	1	2021-04-03	Spain
N_204_R	N	204	ERR5927428	28883	G	C	1	2021-04-03	Spain
N_235_F	N	235	ERR5927428	28977	C	T	1	2021-04-03	Spain
N_326_L	N	326	ERR5927428	29250	C	T	1	2021-04-03	Spain
ORF1ab_1001_I	ORF1ab	1001	ERR5927429	3267	C	T	0,999644	2021-02-23	Spain
ORF1ab_1708_D	ORF1ab	1708	ERR5927429	5388	C	A	0,999808	2021-02-23	Spain
ORF1ab_2230_T	ORF1ab	2230	ERR5927429	6954	T	C	0,99967	2021-02-23	Spain
ORF1ab_2286_T	ORF1ab	2286	ERR5927429	7122	T	C	0,999844	2021-02-23	Spain
ORF1ab_3674_NA	ORF1ab	3674	ERR5927429	11287	G	-TCTGGTTTT	0,963568	2021-02-23	Spain
ORF1ab_3677_L	ORF1ab	3677	ERR5927429	11296	T	G	0,990099	2021-02-23	Spain
ORF1ab_314_L	ORF1ab	314	ERR5927429	14408	C	T	0,999552	2021-02-23	Spain
ORF1ab_1383_R	ORF1ab	1383	ERR5927429	17615	A	G	0,999786	2021-02-23	Spain
S_68_NA	S	68	ERR5927429	21764	A	-TACATG	0,936726	2021-02-23	Spain
S_143_NA	S	143	ERR5927429	21990	T	-TTA	0,764685	2021-02-23	Spain
S_501_Y	S	501	ERR5927429	23063	A	T	0,99945	2021-02-23	Spain
S_570_D	S	570	ERR5927429	23271	C	A	0,999377	2021-02-23	Spain
S_614_G	S	614	ERR5927429	23403	A	G	0,999195	2021-02-23	Spain
S_681_H	S	681	ERR5927429	23604	C	A	0,999603	2021-02-23	Spain
S_716_I	S	716	ERR5927429	23709	C	T	0,999437	2021-02-23	Spain
S_982_A	S	982	ERR5927429	24506	T	G	0,999549	2021-02-23	Spain
S_1118_H	S	1118	ERR5927429	24914	G	C	0,999821	2021-02-23	Spain
ORF8_27_*	ORF8	27	ERR5927429	27972	C	T	0,999516	2021-02-23	Spain
ORF8_52_I	ORF8	52	ERR5927429	28048	G	T	0,999709	2021-02-23	Spain
ORF8_73_C	ORF8	73	ERR5927429	28111	A	G	0,999751	2021-02-23	Spain
N_1_L	N	1	ERR5927429	28274	A	T	0,0515464	2021-02-23	Spain
N_3_H	N	3	ERR5927429	28280	G	C	0,999694	2021-02-23	Spain
N_3_V	N	3	ERR5927429	28281	A	T	0,999121	2021-02-23	Spain
N_3_E	N	3	ERR5927429	28282	T	A	0,99916	2021-02-23	Spain
N_203_K	N	203	ERR5927429	28881	G	A	0,999294	2021-02-23	Spain
N_204_R	N	204	ERR5927429	28883	G	C	0,999384	2021-02-23	Spain
N_235_F	N	235	ERR5927429	28977	C	T	0,999608	2021-02-23	Spain
ORF1ab_821_I	ORF1ab	821	ERR5927430	2727	C	T	0,0649123	2021-02-13	Spain
ORF1ab_2144_NA	ORF1ab	2144	ERR5927430	6696	C	+T	0,0519878	2021-02-13	Spain
ORF1ab_3577_N	ORF1ab	3577	ERR5927430	10996	G	T	1	2021-02-13	Spain
ORF1ab_314_L	ORF1ab	314	ERR5927430	14408	C	T	1	2021-02-13	Spain
S_222_V	S	222	ERR5927430	22227	C	T	0,996599	2021-02-13	Spain
S_254_P	S	254	ERR5927430	22322	T	C	1	2021-02-13	Spain
S_614_G	S	614	ERR5927430	23403	A	G	1	2021-02-13	Spain
S_809_S	S	809	ERR5927430	23987	C	T	1	2021-02-13	Spain
N_220_V	N	220	ERR5927430	28932	C	T	0,997653	2021-02-13	Spain
N_260_NA	N	260	ERR5927430	29051	C	+A	0,0504202	2021-02-13	Spain
ORF10_30_L	ORF10	30	ERR5927430	29645	G	T	0,999356	2021-02-13	Spain
ORF1ab_2144_NA	ORF1ab	2144	ERR5927431	6696	C	+T	0,0619208	2021-03-04	Spain
ORF1ab_3577_N	ORF1ab	3577	ERR5927431	10996	G	T	1	2021-03-04	Spain
ORF1ab_314_L	ORF1ab	314	ERR5927431	14408	C	T	0,999404	2021-03-04	Spain
ORF1ab_2172_NA	ORF1ab	2172	ERR5927431	19983	C	+T	0,0572792	2021-03-04	Spain
S_222_V	S	222	ERR5927431	22227	C	T	0,983957	2021-03-04	Spain
S_614_G	S	614	ERR5927431	23403	A	G	0,999344	2021-03-04	Spain
S_809_S	S	809	ERR5927431	23987	C	T	1	2021-03-04	Spain
N_220_V	N	220	ERR5927431	28932	C	T	1	2021-03-04	Spain
N_260_NA	N	260	ERR5927431	29051	C	+A	0,0518602	2021-03-04	Spain
ORF10_30_L	ORF10	30	ERR5927431	29645	G	T	1	2021-03-04	Spain
ORF1ab_1001_I	ORF1ab	1001	ERR5927432	3267	C	T	0,998534	2021-04-03	Spain
ORF1ab_1708_D	ORF1ab	1708	ERR5927432	5388	C	A	1	2021-04-03	Spain
ORF1ab_2144_NA	ORF1ab	2144	ERR5927432	6696	C	+T	0,0641711	2021-04-03	Spain
ORF1ab_2230_T	ORF1ab	2230	ERR5927432	6954	T	C	1	2021-04-03	Spain
ORF1ab_3674_NA	ORF1ab	3674	ERR5927432	11287	G	-TCTGGTTTT	0,959375	2021-04-03	Spain
ORF1ab_85_L	ORF1ab	85	ERR5927432	13721	C	T	1	2021-04-03	Spain
ORF1ab_314_L	ORF1ab	314	ERR5927432	14408	C	T	1	2021-04-03	Spain
ORF1ab_833_NA	ORF1ab	833	ERR5927432	15965	G	+T	0,0506438	2021-04-03	Spain
ORF1ab_1383_R	ORF1ab	1383	ERR5927432	17615	A	G	1	2021-04-03	Spain
S_68_NA	S	68	ERR5927432	21764	A	-TACATG	0,934959	2021-04-03	Spain
S_143_NA	S	143	ERR5927432	21990	T	-TTA	0,777778	2021-04-03	Spain
S_501_Y	S	501	ERR5927432	23063	A	T	1	2021-04-03	Spain
S_570_D	S	570	ERR5927432	23271	C	A	1	2021-04-03	Spain
S_614_G	S	614	ERR5927432	23403	A	G	1	2021-04-03	Spain
S_681_H	S	681	ERR5927432	23604	C	A	1	2021-04-03	Spain
S_716_I	S	716	ERR5927432	23709	C	T	1	2021-04-03	Spain
S_982_A	S	982	ERR5927432	24506	T	G	1	2021-04-03	Spain
S_1118_H	S	1118	ERR5927432	24914	G	C	1	2021-04-03	Spain
ORF8_27_*	ORF8	27	ERR5927432	27972	C	T	1	2021-04-03	Spain
ORF8_52_I	ORF8	52	ERR5927432	28048	G	T	1	2021-04-03	Spain
ORF8_73_C	ORF8	73	ERR5927432	28111	A	G	1	2021-04-03	Spain
N_3_H	N	3	ERR5927432	28280	G	C	1	2021-04-03	Spain
N_3_V	N	3	ERR5927432	28281	A	T	0,997753	2021-04-03	Spain
N_3_E	N	3	ERR5927432	28282	T	A	1	2021-04-03	Spain
N_203_K	N	203	ERR5927432	28881	G	A	1	2021-04-03	Spain
N_204_R	N	204	ERR5927432	28883	G	C	1	2021-04-03	Spain
N_235_F	N	235	ERR5927432	28977	C	T	1	2021-04-03	Spain
N_260_NA	N	260	ERR5927432	29051	C	+A	0,0519663	2021-04-03	Spain
ORF1ab_1001_I	ORF1ab	1001	ERR5927434	3267	C	T	0,998019	2021-01-18	Spain
ORF1ab_1708_D	ORF1ab	1708	ERR5927434	5388	C	A	0,998131	2021-01-18	Spain
ORF1ab_2230_T	ORF1ab	2230	ERR5927434	6954	T	C	1	2021-01-18	Spain
ORF1ab_2776_F	ORF1ab	2776	ERR5927434	8591	G	T	1	2021-01-18	Spain
ORF1ab_2780_L	ORF1ab	2780	ERR5927434	8603	T	C	1	2021-01-18	Spain
ORF1ab_3674_NA	ORF1ab	3674	ERR5927434	11287	G	-TCTGGTTTT	0,963474	2021-01-18	Spain
ORF1ab_4265_I	ORF1ab	4265	ERR5927434	13059	C	T	1	2021-01-18	Spain
ORF1ab_170_C	ORF1ab	170	ERR5927434	13975	G	T	0,991864	2021-01-18	Spain
ORF1ab_314_L	ORF1ab	314	ERR5927434	14408	C	T	1	2021-01-18	Spain
ORF1ab_1383_R	ORF1ab	1383	ERR5927434	17615	A	G	0,999224	2021-01-18	Spain
ORF1ab_1568_C	ORF1ab	1568	ERR5927434	18169	G	T	1	2021-01-18	Spain
S_68_NA	S	68	ERR5927434	21764	A	-TACATG	0,929262	2021-01-18	Spain
S_143_NA	S	143	ERR5927434	21990	T	-TTA	0,80694	2021-01-18	Spain
S_501_Y	S	501	ERR5927434	23063	A	T	1	2021-01-18	Spain
S_570_D	S	570	ERR5927434	23271	C	A	0,999018	2021-01-18	Spain
S_614_G	S	614	ERR5927434	23403	A	G	0,999451	2021-01-18	Spain
S_681_H	S	681	ERR5927434	23604	C	A	1	2021-01-18	Spain
S_716_I	S	716	ERR5927434	23709	C	T	0,997821	2021-01-18	Spain
S_982_A	S	982	ERR5927434	24506	T	G	1	2021-01-18	Spain
S_1118_H	S	1118	ERR5927434	24914	G	C	1	2021-01-18	Spain
ORF3a_15_F	ORF3a	15	ERR5927434	25437	G	T	0,99936	2021-01-18	Spain
ORF8_27_*	ORF8	27	ERR5927434	27972	C	T	1	2021-01-18	Spain
ORF8_52_I	ORF8	52	ERR5927434	28048	G	T	0,998764	2021-01-18	Spain
ORF8_73_C	ORF8	73	ERR5927434	28111	A	G	0,999476	2021-01-18	Spain
N_3_H	N	3	ERR5927434	28280	G	C	1	2021-01-18	Spain
N_3_V	N	3	ERR5927434	28281	A	T	0,999288	2021-01-18	Spain
N_3_E	N	3	ERR5927434	28282	T	A	0,999291	2021-01-18	Spain
N_203_K	N	203	ERR5927434	28881	G	A	1	2021-01-18	Spain
N_204_R	N	204	ERR5927434	28883	G	C	1	2021-01-18	Spain
N_235_F	N	235	ERR5927434	28977	C	T	1	2021-01-18	Spain
N_383_S	N	383	ERR5927434	29420	C	T	1	2021-01-18	Spain
ORF1ab_348_D	ORF1ab	348	ERR5927435	1307	A	G	1	2021-02-12	Spain
ORF1ab_3623_S	ORF1ab	3623	ERR5927435	11132	G	T	1	2021-02-12	Spain
ORF1ab_314_L	ORF1ab	314	ERR5927435	14408	C	T	1	2021-02-12	Spain
ORF1ab_1573_I	ORF1ab	1573	ERR5927435	18186	G	T	1	2021-02-12	Spain
S_222_V	S	222	ERR5927435	22227	C	T	1	2021-02-12	Spain
S_614_G	S	614	ERR5927435	23403	A	G	0,998099	2021-02-12	Spain
ORF3a_171_L	ORF3a	171	ERR5927435	25904	C	T	1	2021-02-12	Spain
N_12_S	N	12	ERR5927435	28307	G	T	1	2021-02-12	Spain
N_220_V	N	220	ERR5927435	28932	C	T	0,998252	2021-02-12	Spain
ORF10_30_L	ORF10	30	ERR5927435	29645	G	T	1	2021-02-12	Spain
ORF1ab_60_F	ORF1ab	60	ERR5927436	443	G	T	1	2021-04-04	Spain
ORF1ab_762_V	ORF1ab	762	ERR5927436	2550	A	T	0,062201	2021-04-04	Spain
ORF1ab_1001_I	ORF1ab	1001	ERR5927436	3267	C	T	0,998761	2021-04-04	Spain
ORF1ab_1708_D	ORF1ab	1708	ERR5927436	5388	C	A	0,997506	2021-04-04	Spain
ORF1ab_2230_T	ORF1ab	2230	ERR5927436	6954	T	C	1	2021-04-04	Spain
ORF1ab_3674_NA	ORF1ab	3674	ERR5927436	11287	G	-TCTGGTTTT	0,948481	2021-04-04	Spain
ORF1ab_4354_I	ORF1ab	4354	ERR5927436	13326	C	T	0,99878	2021-04-04	Spain
ORF1ab_83_G	ORF1ab	83	ERR5927436	13715	A	G	1	2021-04-04	Spain
ORF1ab_218_L	ORF1ab	218	ERR5927436	14120	C	T	0,997396	2021-04-04	Spain
ORF1ab_314_L	ORF1ab	314	ERR5927436	14408	C	T	0,998555	2021-04-04	Spain
S_68_NA	S	68	ERR5927436	21764	A	-TACATG	0,931573	2021-04-04	Spain
S_143_NA	S	143	ERR5927436	21990	T	-TTA	0,717122	2021-04-04	Spain
S_570_D	S	570	ERR5927436	23271	C	A	1	2021-04-04	Spain
S_614_G	S	614	ERR5927436	23403	A	G	1	2021-04-04	Spain
S_681_H	S	681	ERR5927436	23604	C	A	1	2021-04-04	Spain
S_716_I	S	716	ERR5927436	23709	C	T	0,997753	2021-04-04	Spain
S_982_A	S	982	ERR5927436	24506	T	G	1	2021-04-04	Spain
S_1118_H	S	1118	ERR5927436	24914	G	C	1	2021-04-04	Spain
ORF8_27_*	ORF8	27	ERR5927436	27972	C	T	1	2021-04-04	Spain
ORF8_52_I	ORF8	52	ERR5927436	28048	G	T	1	2021-04-04	Spain
ORF8_68_*	ORF8	68	ERR5927436	28095	A	T	0,993478	2021-04-04	Spain
ORF8_73_C	ORF8	73	ERR5927436	28111	A	G	1	2021-04-04	Spain
N_3_H	N	3	ERR5927436	28280	G	C	1	2021-04-04	Spain
N_3_V	N	3	ERR5927436	28281	A	T	1	2021-04-04	Spain
N_3_E	N	3	ERR5927436	28282	T	A	0,99811	2021-04-04	Spain
N_203_K	N	203	ERR5927436	28881	G	A	1	2021-04-04	Spain
N_204_R	N	204	ERR5927436	28883	G	C	1	2021-04-04	Spain
N_235_F	N	235	ERR5927436	28977	C	T	1	2021-04-04	Spain
ORF1ab_95_T	ORF1ab	95	ERR5927437	549	T	C	0,999466	2021-01-12	Spain
ORF1ab_1001_I	ORF1ab	1001	ERR5927437	3267	C	T	0,998599	2021-01-12	Spain
ORF1ab_1708_D	ORF1ab	1708	ERR5927437	5388	C	A	1	2021-01-12	Spain
ORF1ab_2144_NA	ORF1ab	2144	ERR5927437	6696	C	+T	0,0602273	2021-01-12	Spain
ORF1ab_2230_T	ORF1ab	2230	ERR5927437	6954	T	C	0,993976	2021-01-12	Spain
ORF1ab_3674_NA	ORF1ab	3674	ERR5927437	11287	G	-TCTGGTTTT	0,957637	2021-01-12	Spain
ORF1ab_302_T	ORF1ab	302	ERR5927437	14371	G	A	1	2021-01-12	Spain
ORF1ab_314_L	ORF1ab	314	ERR5927437	14408	C	T	0,99814	2021-01-12	Spain
ORF1ab_1383_R	ORF1ab	1383	ERR5927437	17615	A	G	1	2021-01-12	Spain
S_68_NA	S	68	ERR5927437	21764	A	-TACATG	0,929038	2021-01-12	Spain
S_143_NA	S	143	ERR5927437	21990	T	-TTA	0,722121	2021-01-12	Spain
S_501_Y	S	501	ERR5927437	23063	A	T	1	2021-01-12	Spain
S_570_D	S	570	ERR5927437	23271	C	A	1	2021-01-12	Spain
S_614_G	S	614	ERR5927437	23403	A	G	0,997801	2021-01-12	Spain
S_681_H	S	681	ERR5927437	23604	C	A	1	2021-01-12	Spain
S_716_I	S	716	ERR5927437	23709	C	T	1	2021-01-12	Spain
S_982_A	S	982	ERR5927437	24506	T	G	1	2021-01-12	Spain
S_1118_H	S	1118	ERR5927437	24914	G	C	1	2021-01-12	Spain
ORF8_27_*	ORF8	27	ERR5927437	27972	C	T	1	2021-01-12	Spain
ORF8_45_NA	ORF8	45	ERR5927437	28027	G	-GTA	0,972059	2021-01-12	Spain
ORF8_52_I	ORF8	52	ERR5927437	28048	G	T	1	2021-01-12	Spain
ORF8_73_C	ORF8	73	ERR5927437	28111	A	G	1	2021-01-12	Spain
ORF8_119_NA	ORF8	119	ERR5927437	28250	T	+CTG	0,866597	2021-01-12	Spain
ORF8_120_NA	ORF8	120	ERR5927437	28253	C	-A	0,99881	2021-01-12	Spain
N_3_H	N	3	ERR5927437	28280	G	C	0,999018	2021-01-12	Spain
N_3_V	N	3	ERR5927437	28281	A	T	1	2021-01-12	Spain
N_3_E	N	3	ERR5927437	28282	T	A	0,998031	2021-01-12	Spain
N_203_K	N	203	ERR5927437	28881	G	A	1	2021-01-12	Spain
N_204_R	N	204	ERR5927437	28883	G	C	1	2021-01-12	Spain
N_235_F	N	235	ERR5927437	28977	C	T	0,997368	2021-01-12	Spain
ORF1ab_140_P	ORF1ab	140	ERR5927438	684	T	C	0,999068	2021-02-15	Spain
ORF1ab_505_F	ORF1ab	505	ERR5927438	1779	C	T	1	2021-02-15	Spain
ORF1ab_2981_F	ORF1ab	2981	ERR5927438	9207	C	T	1	2021-02-15	Spain
ORF1ab_3621_I	ORF1ab	3621	ERR5927438	11128	G	A	1	2021-02-15	Spain
ORF1ab_4083_M	ORF1ab	4083	ERR5927438	12513	C	T	0,999382	2021-02-15	Spain
ORF1ab_314_L	ORF1ab	314	ERR5927438	14408	C	T	1	2021-02-15	Spain
ORF1ab_2312_L	ORF1ab	2312	ERR5927438	20402	C	T	1	2021-02-15	Spain
S_614_G	S	614	ERR5927438	23403	A	G	1	2021-02-15	Spain
ORF3a_14_I	ORF3a	14	ERR5927438	25433	C	T	1	2021-02-15	Spain
ORF3a_57_H	ORF3a	57	ERR5927438	25563	G	T	1	2021-02-15	Spain
ORF3a_216_P	ORF3a	216	ERR5927438	26038	T	C	1	2021-02-15	Spain
N_70_R	N	70	ERR5927438	28482	A	G	0,999168	2021-02-15	Spain
N_187_L	N	187	ERR5927438	28833	C	T	1	2021-02-15	Spain
ORF1ab_144_Y	ORF1ab	144	ERR5927439	695	G	T	1	2021-01-05	Spain
ORF1ab_460_Y	ORF1ab	460	ERR5927439	1643	A	T	0,976661	2021-01-05	Spain
ORF1ab_1001_I	ORF1ab	1001	ERR5927439	3267	C	T	0,997961	2021-01-05	Spain
ORF1ab_1708_D	ORF1ab	1708	ERR5927439	5388	C	A	0,998815	2021-01-05	Spain
ORF1ab_2230_T	ORF1ab	2230	ERR5927439	6954	T	C	1	2021-01-05	Spain
ORF1ab_3674_NA	ORF1ab	3674	ERR5927439	11287	G	-TCTGGTTTT	0,958358	2021-01-05	Spain
ORF1ab_314_L	ORF1ab	314	ERR5927439	14408	C	T	1	2021-01-05	Spain
S_68_NA	S	68	ERR5927439	21764	A	-TACATG	0,94077	2021-01-05	Spain
S_143_NA	S	143	ERR5927439	21990	T	-TTA	0,786569	2021-01-05	Spain
S_501_Y	S	501	ERR5927439	23063	A	T	1	2021-01-05	Spain
S_570_D	S	570	ERR5927439	23271	C	A	0,997655	2021-01-05	Spain
S_614_G	S	614	ERR5927439	23403	A	G	1	2021-01-05	Spain
S_681_H	S	681	ERR5927439	23604	C	A	1	2021-01-05	Spain
S_716_I	S	716	ERR5927439	23709	C	T	1	2021-01-05	Spain
S_982_A	S	982	ERR5927439	24506	T	G	0,995736	2021-01-05	Spain
S_1118_H	S	1118	ERR5927439	24914	G	C	0,996107	2021-01-05	Spain
ORF8_27_*	ORF8	27	ERR5927439	27972	C	T	0,998236	2021-01-05	Spain
ORF8_52_I	ORF8	52	ERR5927439	28048	G	T	0,99784	2021-01-05	Spain
ORF8_68_*	ORF8	68	ERR5927439	28095	A	T	0,994169	2021-01-05	Spain
ORF8_73_C	ORF8	73	ERR5927439	28111	A	G	0,995283	2021-01-05	Spain
ORF8_118_V	ORF8	118	ERR5927439	28245	T	G	0,992355	2021-01-05	Spain
ORF8_119_NA	ORF8	119	ERR5927439	28250	T	+CTG	0,847784	2021-01-05	Spain
ORF8_120_NA	ORF8	120	ERR5927439	28253	C	-A	0,989899	2021-01-05	Spain
N_3_H	N	3	ERR5927439	28280	G	C	0,992188	2021-01-05	Spain
N_3_V	N	3	ERR5927439	28281	A	T	0,99376	2021-01-05	Spain
N_3_E	N	3	ERR5927439	28282	T	A	0,99375	2021-01-05	Spain
N_203_K	N	203	ERR5927439	28881	G	A	1	2021-01-05	Spain
N_204_R	N	204	ERR5927439	28883	G	C	1	2021-01-05	Spain
N_235_F	N	235	ERR5927439	28977	C	T	1	2021-01-05	Spain
N_396_S	N	396	ERR5927439	29459	C	T	0,465008	2021-01-05	Spain
ORF1ab_1532_V	ORF1ab	1532	ERR5927440	4860	A	T	1	2021-03-01	Spain
ORF1ab_2501_T	ORF1ab	2501	ERR5927440	7767	T	C	1	2021-03-01	Spain
ORF1ab_3281_A	ORF1ab	3281	ERR5927440	10107	T	C	0,998374	2021-03-01	Spain
ORF1ab_314_L	ORF1ab	314	ERR5927440	14408	C	T	0,999223	2021-03-01	Spain
ORF1ab_1213_Y	ORF1ab	1213	ERR5927440	17104	C	T	0,999573	2021-03-01	Spain
ORF1ab_2381_I	ORF1ab	2381	ERR5927440	20610	G	T	0,998271	2021-03-01	Spain
S_614_G	S	614	ERR5927440	23403	A	G	0,999154	2021-03-01	Spain
ORF3a_122_I	ORF3a	122	ERR5927440	25757	G	T	1	2021-03-01	Spain
N_34_W	N	34	ERR5927440	28373	G	T	0,998955	2021-03-01	Spain
N_128_Y	N	128	ERR5927440	28655	G	T	0,999061	2021-03-01	Spain
ORF1ab_1001_I	ORF1ab	1001	ERR5927441	3267	C	T	1	2021-04-04	Spain
ORF1ab_1204_V	ORF1ab	1204	ERR5927441	3876	C	T	1	2021-04-04	Spain
ORF1ab_1708_D	ORF1ab	1708	ERR5927441	5388	C	A	0,998721	2021-04-04	Spain
ORF1ab_2230_T	ORF1ab	2230	ERR5927441	6954	T	C	0,996086	2021-04-04	Spain
ORF1ab_2259_I	ORF1ab	2259	ERR5927441	7042	G	T	0,99768	2021-04-04	Spain
ORF1ab_3674_NA	ORF1ab	3674	ERR5927441	11287	G	-TCTGGTTTT	0,951595	2021-04-04	Spain
ORF1ab_218_L	ORF1ab	218	ERR5927441	14120	C	T	1	2021-04-04	Spain
ORF1ab_314_L	ORF1ab	314	ERR5927441	14408	C	T	1	2021-04-04	Spain
ORF1ab_691_I	ORF1ab	691	ERR5927441	15538	G	A	0,104042	2021-04-04	Spain
ORF1ab_1967_S	ORF1ab	1967	ERR5927441	19366	C	T	1	2021-04-04	Spain
S_68_NA	S	68	ERR5927441	21764	A	-TACATG	0,930591	2021-04-04	Spain
S_143_NA	S	143	ERR5927441	21990	T	-TTA	0,757798	2021-04-04	Spain
S_501_Y	S	501	ERR5927441	23063	A	T	1	2021-04-04	Spain
S_570_D	S	570	ERR5927441	23271	C	A	1	2021-04-04	Spain
S_614_G	S	614	ERR5927441	23403	A	G	1	2021-04-04	Spain
S_681_H	S	681	ERR5927441	23604	C	A	1	2021-04-04	Spain
S_716_I	S	716	ERR5927441	23709	C	T	1	2021-04-04	Spain
S_982_A	S	982	ERR5927441	24506	T	G	0,998549	2021-04-04	Spain
S_1118_H	S	1118	ERR5927441	24914	G	C	0,999069	2021-04-04	Spain
ORF8_27_*	ORF8	27	ERR5927441	27972	C	T	1	2021-04-04	Spain
ORF8_52_I	ORF8	52	ERR5927441	28048	G	T	1	2021-04-04	Spain
ORF8_68_*	ORF8	68	ERR5927441	28095	A	T	0,994083	2021-04-04	Spain
ORF8_73_C	ORF8	73	ERR5927441	28111	A	G	1	2021-04-04	Spain
N_3_H	N	3	ERR5927441	28280	G	C	0,998377	2021-04-04	Spain
N_3_V	N	3	ERR5927441	28281	A	T	1	2021-04-04	Spain
N_3_E	N	3	ERR5927441	28282	T	A	1	2021-04-04	Spain
N_203_K	N	203	ERR5927441	28881	G	A	1	2021-04-04	Spain
N_204_R	N	204	ERR5927441	28883	G	C	1	2021-04-04	Spain
N_235_F	N	235	ERR5927441	28977	C	T	1	2021-04-04	Spain
N_245_I	N	245	ERR5927441	29007	C	T	0,992	2021-04-04	Spain
ORF1ab_1049_V	ORF1ab	1049	ERR5927442	3411	C	T	1	2021-02-12	Spain
ORF1ab_314_L	ORF1ab	314	ERR5927442	14408	C	T	1	2021-02-12	Spain
S_222_V	S	222	ERR5927442	22227	C	T	1	2021-02-12	Spain
S_614_G	S	614	ERR5927442	23403	A	G	0,99581	2021-02-12	Spain
N_20_L	N	20	ERR5927442	28332	C	T	1	2021-02-12	Spain
N_220_V	N	220	ERR5927442	28932	C	T	1	2021-02-12	Spain
ORF10_30_L	ORF10	30	ERR5927442	29645	G	T	1	2021-02-12	Spain
ORF1ab_1001_I	ORF1ab	1001	ERR5927443	3267	C	T	1	2021-03-01	Spain
ORF1ab_1507_F	ORF1ab	1507	ERR5927443	4784	C	T	1	2021-03-01	Spain
ORF1ab_1708_D	ORF1ab	1708	ERR5927443	5388	C	A	1	2021-03-01	Spain
ORF1ab_2230_T	ORF1ab	2230	ERR5927443	6954	T	C	1	2021-03-01	Spain
ORF1ab_3674_NA	ORF1ab	3674	ERR5927443	11287	G	-TCTGGTTTT	0,958203	2021-03-01	Spain
ORF1ab_314_L	ORF1ab	314	ERR5927443	14408	C	T	1	2021-03-01	Spain
ORF1ab_1383_R	ORF1ab	1383	ERR5927443	17615	A	G	0,998211	2021-03-01	Spain
S_68_NA	S	68	ERR5927443	21764	A	-TACATG	0,91834	2021-03-01	Spain
S_143_NA	S	143	ERR5927443	21990	T	-TTA	0,789916	2021-03-01	Spain
S_501_Y	S	501	ERR5927443	23063	A	T	1	2021-03-01	Spain
S_570_D	S	570	ERR5927443	23271	C	A	0,998084	2021-03-01	Spain
S_614_G	S	614	ERR5927443	23403	A	G	0,996205	2021-03-01	Spain
S_681_H	S	681	ERR5927443	23604	C	A	1	2021-03-01	Spain
S_716_I	S	716	ERR5927443	23709	C	T	1	2021-03-01	Spain
S_982_A	S	982	ERR5927443	24506	T	G	1	2021-03-01	Spain
S_1118_H	S	1118	ERR5927443	24914	G	C	1	2021-03-01	Spain
ORF8_27_*	ORF8	27	ERR5927443	27972	C	T	0,997912	2021-03-01	Spain
ORF8_52_I	ORF8	52	ERR5927443	28048	G	T	1	2021-03-01	Spain
ORF8_73_C	ORF8	73	ERR5927443	28111	A	G	1	2021-03-01	Spain
N_3_H	N	3	ERR5927443	28280	G	C	1	2021-03-01	Spain
N_3_V	N	3	ERR5927443	28281	A	T	1	2021-03-01	Spain
N_3_E	N	3	ERR5927443	28282	T	A	1	2021-03-01	Spain
N_203_K	N	203	ERR5927443	28881	G	A	1	2021-03-01	Spain
N_204_R	N	204	ERR5927443	28883	G	C	1	2021-03-01	Spain
N_235_F	N	235	ERR5927443	28977	C	T	1	2021-03-01	Spain
ORF1ab_265_I	ORF1ab	265	ERR5927444	1059	C	T	1	2021-02-06	Spain
ORF1ab_3255_I	ORF1ab	3255	ERR5927444	10029	C	T	1	2021-02-06	Spain
ORF1ab_3750_I	ORF1ab	3750	ERR5927444	11514	C	T	1	2021-02-06	Spain
ORF1ab_314_L	ORF1ab	314	ERR5927444	14408	C	T	1	2021-02-06	Spain
ORF1ab_970_S	ORF1ab	970	ERR5927444	16375	C	T	0,998902	2021-02-06	Spain
S_494_P	S	494	ERR5927444	23042	T	C	1	2021-02-06	Spain
S_614_G	S	614	ERR5927444	23403	A	G	0,997581	2021-02-06	Spain
S_681_H	S	681	ERR5927444	23604	C	A	1	2021-02-06	Spain
S_716_I	S	716	ERR5927444	23709	C	T	0,996241	2021-02-06	Spain
ORF3a_57_H	ORF3a	57	ERR5927444	25563	G	T	0,999109	2021-02-06	Spain
M_82_T	M	82	ERR5927444	26767	T	C	1	2021-02-06	Spain
N_205_I	N	205	ERR5927444	28887	C	T	1	2021-02-06	Spain
N_414_S	N	414	ERR5927444	29513	G	T	1	2021-02-06	Spain
ORF1ab_175_C	ORF1ab	175	ERR5927446	788	C	T	0,133333	2021-01-20	Spain
ORF1ab_1001_I	ORF1ab	1001	ERR5927446	3267	C	T	0,999568	2021-01-20	Spain
ORF1ab_1708_D	ORF1ab	1708	ERR5927446	5388	C	A	1	2021-01-20	Spain
ORF1ab_2230_T	ORF1ab	2230	ERR5927446	6954	T	C	1	2021-01-20	Spain
ORF1ab_3674_NA	ORF1ab	3674	ERR5927446	11287	G	-TCTGGTTTT	0,969116	2021-01-20	Spain
ORF1ab_314_L	ORF1ab	314	ERR5927446	14408	C	T	0,99911	2021-01-20	Spain
ORF1ab_1130_Y	ORF1ab	1130	ERR5927446	16855	G	T	0,99918	2021-01-20	Spain
ORF1ab_1273_L	ORF1ab	1273	ERR5927446	17285	C	T	0,999464	2021-01-20	Spain
ORF1ab_1383_R	ORF1ab	1383	ERR5927446	17615	A	G	1	2021-01-20	Spain
S_68_NA	S	68	ERR5927446	21764	A	-TACATG	0,946039	2021-01-20	Spain
S_143_NA	S	143	ERR5927446	21990	T	-TTA	0,791712	2021-01-20	Spain
S_501_Y	S	501	ERR5927446	23063	A	T	1	2021-01-20	Spain
S_570_D	S	570	ERR5927446	23271	C	A	0,999521	2021-01-20	Spain
S_614_G	S	614	ERR5927446	23403	A	G	0,998937	2021-01-20	Spain
S_681_H	S	681	ERR5927446	23604	C	A	1	2021-01-20	Spain
S_716_I	S	716	ERR5927446	23709	C	T	0,998914	2021-01-20	Spain
S_982_A	S	982	ERR5927446	24506	T	G	1	2021-01-20	Spain
S_1118_H	S	1118	ERR5927446	24914	G	C	0,999279	2021-01-20	Spain
ORF8_27_*	ORF8	27	ERR5927446	27972	C	T	0,998879	2021-01-20	Spain
ORF8_52_I	ORF8	52	ERR5927446	28048	G	T	1	2021-01-20	Spain
ORF8_73_C	ORF8	73	ERR5927446	28111	A	G	0,999567	2021-01-20	Spain
N_3_H	N	3	ERR5927446	28280	G	C	1	2021-01-20	Spain
N_3_V	N	3	ERR5927446	28281	A	T	0,99806	2021-01-20	Spain
N_3_E	N	3	ERR5927446	28282	T	A	1	2021-01-20	Spain
N_203_K	N	203	ERR5927446	28881	G	A	1	2021-01-20	Spain
N_204_R	N	204	ERR5927446	28883	G	C	1	2021-01-20	Spain
N_235_F	N	235	ERR5927446	28977	C	T	1	2021-01-20	Spain
ORF1ab_1001_I	ORF1ab	1001	ERR5927447	3267	C	T	1	2021-02-12	Spain
ORF1ab_1541_L	ORF1ab	1541	ERR5927447	4887	C	T	0,0502035	2021-02-12	Spain
ORF1ab_1708_D	ORF1ab	1708	ERR5927447	5388	C	A	1	2021-02-12	Spain
ORF1ab_2230_T	ORF1ab	2230	ERR5927447	6954	T	C	1	2021-02-12	Spain
ORF1ab_3674_NA	ORF1ab	3674	ERR5927447	11287	G	-TCTGGTTTT	0,950896	2021-02-12	Spain
ORF1ab_218_L	ORF1ab	218	ERR5927447	14120	C	T	1	2021-02-12	Spain
ORF1ab_314_L	ORF1ab	314	ERR5927447	14408	C	T	1	2021-02-12	Spain
S_68_NA	S	68	ERR5927447	21764	A	-TACATG	0,920306	2021-02-12	Spain
S_143_NA	S	143	ERR5927447	21990	T	-TTA	0,792373	2021-02-12	Spain
S_501_Y	S	501	ERR5927447	23063	A	T	1	2021-02-12	Spain
S_570_D	S	570	ERR5927447	23271	C	A	1	2021-02-12	Spain
S_614_G	S	614	ERR5927447	23403	A	G	0,998534	2021-02-12	Spain
S_681_H	S	681	ERR5927447	23604	C	A	1	2021-02-12	Spain
S_716_I	S	716	ERR5927447	23709	C	T	0,998258	2021-02-12	Spain
S_982_A	S	982	ERR5927447	24506	T	G	1	2021-02-12	Spain
S_1118_H	S	1118	ERR5927447	24914	G	C	1	2021-02-12	Spain
ORF6_20_S	ORF6	20	ERR5927447	27261	G	T	1	2021-02-12	Spain
ORF8_27_*	ORF8	27	ERR5927447	27972	C	T	1	2021-02-12	Spain
ORF8_52_I	ORF8	52	ERR5927447	28048	G	T	1	2021-02-12	Spain
ORF8_68_*	ORF8	68	ERR5927447	28095	A	T	0,989362	2021-02-12	Spain
ORF8_73_C	ORF8	73	ERR5927447	28111	A	G	1	2021-02-12	Spain
N_3_H	N	3	ERR5927447	28280	G	C	1	2021-02-12	Spain
N_3_V	N	3	ERR5927447	28281	A	T	0,997455	2021-02-12	Spain
N_3_E	N	3	ERR5927447	28282	T	A	1	2021-02-12	Spain
N_202_C	N	202	ERR5927447	28877	A	T	1	2021-02-12	Spain
N_202_T	N	202	ERR5927447	28878	G	C	1	2021-02-12	Spain
N_203_K	N	203	ERR5927447	28881	G	A	1	2021-02-12	Spain
N_204_R	N	204	ERR5927447	28883	G	C	1	2021-02-12	Spain
N_235_F	N	235	ERR5927447	28977	C	T	1	2021-02-12	Spain
ORF1ab_3577_N	ORF1ab	3577	ERR5927448	10996	G	T	0,998565	2021-03-02	Spain
ORF1ab_314_L	ORF1ab	314	ERR5927448	14408	C	T	1	2021-03-02	Spain
S_222_V	S	222	ERR5927448	22227	C	T	1	2021-03-02	Spain
S_614_G	S	614	ERR5927448	23403	A	G	0,998889	2021-03-02	Spain
S_809_S	S	809	ERR5927448	23987	C	T	1	2021-03-02	Spain
N_220_V	N	220	ERR5927448	28932	C	T	1	2021-03-02	Spain
ORF10_30_L	ORF10	30	ERR5927448	29645	G	T	1	2021-03-02	Spain
ORF1ab_998_H	ORF1ab	998	ERR5927449	3259	G	T	0,25	2021-02-02	Spain
ORF1ab_2529_T	ORF1ab	2529	ERR5927449	7850	G	A	1	2021-02-02	Spain
ORF1ab_314_L	ORF1ab	314	ERR5927449	14408	C	T	1	2021-02-02	Spain
ORF1ab_2073_L	ORF1ab	2073	ERR5927449	19684	G	T	1	2021-02-02	Spain
ORF1ab_2084_I	ORF1ab	2084	ERR5927449	19718	C	T	1	2021-02-02	Spain
S_222_V	S	222	ERR5927449	22227	C	T	1	2021-02-02	Spain
S_614_G	S	614	ERR5927449	23403	A	G	1	2021-02-02	Spain
M_2_V	M	2	ERR5927449	26527	C	T	0,99505	2021-02-02	Spain
N_374_R	N	374	ERR5927449	29394	A	G	1	2021-02-02	Spain
ORF10_30_L	ORF10	30	ERR5927449	29645	G	T	1	2021-02-02	Spain
ORF1ab_838_G	ORF1ab	838	ERR5927450	2777	A	G	1	2021-02-19	Spain
ORF1ab_2046_L	ORF1ab	2046	ERR5927450	6402	C	T	1	2021-02-19	Spain
ORF1ab_2144_NA	ORF1ab	2144	ERR5927450	6696	C	+T	0,0597015	2021-02-19	Spain
ORF1ab_3012_K	ORF1ab	3012	ERR5927450	9300	G	A	0,998557	2021-02-19	Spain
ORF1ab_314_L	ORF1ab	314	ERR5927450	14408	C	T	1	2021-02-19	Spain
ORF1ab_1288_D	ORF1ab	1288	ERR5927450	17331	G	T	0,999325	2021-02-19	Spain
ORF1ab_1325_S	ORF1ab	1325	ERR5927450	17440	C	T	0,993494	2021-02-19	Spain
ORF1ab_2510_C	ORF1ab	2510	ERR5927450	20995	G	T	1	2021-02-19	Spain
S_222_V	S	222	ERR5927450	22227	C	T	1	2021-02-19	Spain
S_614_G	S	614	ERR5927450	23403	A	G	1	2021-02-19	Spain
S_673_T	S	673	ERR5927450	23580	G	C	1	2021-02-19	Spain
S_1124_V	S	1124	ERR5927450	24933	G	T	1	2021-02-19	Spain
N_307_L	N	307	ERR5927450	29194	T	A	0,998361	2021-02-19	Spain
ORF10_30_L	ORF10	30	ERR5927450	29645	G	T	1	2021-02-19	Spain
ORF1ab_212_P	ORF1ab	212	ERR5927451	899	T	C	1	2021-04-04	Spain
ORF1ab_1001_I	ORF1ab	1001	ERR5927451	3267	C	T	1	2021-04-04	Spain
ORF1ab_1708_D	ORF1ab	1708	ERR5927451	5388	C	A	0,998713	2021-04-04	Spain
ORF1ab_2144_NA	ORF1ab	2144	ERR5927451	6696	C	+T	0,0732759	2021-04-04	Spain
ORF1ab_2230_T	ORF1ab	2230	ERR5927451	6954	T	C	1	2021-04-04	Spain
ORF1ab_2780_L	ORF1ab	2780	ERR5927451	8603	T	C	1	2021-04-04	Spain
ORF1ab_3603_NA	ORF1ab	3603	ERR5927451	11074	C	+T	0,0947255	2021-04-04	Spain
ORF1ab_3606_NA	ORF1ab	3606	ERR5927451	11082	T	-G	0,0841683	2021-04-04	Spain
ORF1ab_3606_F	ORF1ab	3606	ERR5927451	11083	G	T	1	2021-04-04	Spain
ORF1ab_3674_NA	ORF1ab	3674	ERR5927451	11287	G	-TCTGGTTTT	0,931135	2021-04-04	Spain
ORF1ab_314_L	ORF1ab	314	ERR5927451	14408	C	T	1	2021-04-04	Spain
ORF1ab_1383_R	ORF1ab	1383	ERR5927451	17615	A	G	1	2021-04-04	Spain
S_68_NA	S	68	ERR5927451	21764	A	-TACATG	0,93112	2021-04-04	Spain
S_143_NA	S	143	ERR5927451	21990	T	-TTA	0,776119	2021-04-04	Spain
S_501_Y	S	501	ERR5927451	23063	A	T	1	2021-04-04	Spain
S_570_D	S	570	ERR5927451	23271	C	A	1	2021-04-04	Spain
S_614_G	S	614	ERR5927451	23403	A	G	1	2021-04-04	Spain
S_681_H	S	681	ERR5927451	23604	C	A	1	2021-04-04	Spain
S_716_I	S	716	ERR5927451	23709	C	T	1	2021-04-04	Spain
S_982_A	S	982	ERR5927451	24506	T	G	0,994521	2021-04-04	Spain
S_1118_H	S	1118	ERR5927451	24914	G	C	0,99896	2021-04-04	Spain
ORF3a_15_F	ORF3a	15	ERR5927451	25437	G	T	1	2021-04-04	Spain
ORF8_27_*	ORF8	27	ERR5927451	27972	C	T	1	2021-04-04	Spain
ORF8_52_I	ORF8	52	ERR5927451	28048	G	T	1	2021-04-04	Spain
ORF8_73_C	ORF8	73	ERR5927451	28111	A	G	1	2021-04-04	Spain
N_3_H	N	3	ERR5927451	28280	G	C	1	2021-04-04	Spain
N_3_V	N	3	ERR5927451	28281	A	T	1	2021-04-04	Spain
N_3_E	N	3	ERR5927451	28282	T	A	1	2021-04-04	Spain
N_203_K	N	203	ERR5927451	28881	G	A	1	2021-04-04	Spain
N_204_R	N	204	ERR5927451	28883	G	C	0,997664	2021-04-04	Spain
N_235_F	N	235	ERR5927451	28977	C	T	1	2021-04-04	Spain
ORF1ab_177_I	ORF1ab	177	ERR5927454	794	C	A	0,0532081	2021-02-05	Spain
ORF1ab_1001_I	ORF1ab	1001	ERR5927454	3267	C	T	0,998571	2021-02-05	Spain
ORF1ab_1026_S	ORF1ab	1026	ERR5927454	3342	A	G	1	2021-02-05	Spain
ORF1ab_1708_D	ORF1ab	1708	ERR5927454	5388	C	A	0,998858	2021-02-05	Spain
ORF1ab_2230_T	ORF1ab	2230	ERR5927454	6954	T	C	1	2021-02-05	Spain
ORF1ab_2780_L	ORF1ab	2780	ERR5927454	8603	T	C	0,996845	2021-02-05	Spain
ORF1ab_3674_NA	ORF1ab	3674	ERR5927454	11287	G	-TCTGGTTTT	0,947038	2021-02-05	Spain
ORF1ab_170_C	ORF1ab	170	ERR5927454	13975	G	T	0,989721	2021-02-05	Spain
ORF1ab_314_L	ORF1ab	314	ERR5927454	14408	C	T	1	2021-02-05	Spain
ORF1ab_1383_R	ORF1ab	1383	ERR5927454	17615	A	G	1	2021-02-05	Spain
ORF1ab_1568_C	ORF1ab	1568	ERR5927454	18169	G	T	1	2021-02-05	Spain
S_68_NA	S	68	ERR5927454	21764	A	-TACATG	0,914479	2021-02-05	Spain
S_143_NA	S	143	ERR5927454	21990	T	-TTA	0,740648	2021-02-05	Spain
S_348_S	S	348	ERR5927454	22604	G	T	0,052071	2021-02-05	Spain
S_501_Y	S	501	ERR5927454	23063	A	T	1	2021-02-05	Spain
S_570_D	S	570	ERR5927454	23271	C	A	0,998503	2021-02-05	Spain
S_614_G	S	614	ERR5927454	23403	A	G	0,996894	2021-02-05	Spain
S_681_H	S	681	ERR5927454	23604	C	A	1	2021-02-05	Spain
S_716_I	S	716	ERR5927454	23709	C	T	1	2021-02-05	Spain
S_982_A	S	982	ERR5927454	24506	T	G	1	2021-02-05	Spain
S_1118_H	S	1118	ERR5927454	24914	G	C	1	2021-02-05	Spain
ORF3a_15_F	ORF3a	15	ERR5927454	25437	G	T	0,998724	2021-02-05	Spain
ORF8_27_*	ORF8	27	ERR5927454	27972	C	T	0,998628	2021-02-05	Spain
ORF8_52_I	ORF8	52	ERR5927454	28048	G	T	1	2021-02-05	Spain
ORF8_73_C	ORF8	73	ERR5927454	28111	A	G	1	2021-02-05	Spain
ORF8_120_V	ORF8	120	ERR5927454	28251	T	G	0,208678	2021-02-05	Spain
ORF8_121_L	ORF8	121	ERR5927454	28254	A	C	0,213115	2021-02-05	Spain
N_3_H	N	3	ERR5927454	28280	G	C	1	2021-02-05	Spain
N_3_V	N	3	ERR5927454	28281	A	T	1	2021-02-05	Spain
N_3_E	N	3	ERR5927454	28282	T	A	0,995238	2021-02-05	Spain
N_200_D	N	200	ERR5927454	28872	G	A	1	2021-02-05	Spain
N_203_K	N	203	ERR5927454	28881	G	A	0,996622	2021-02-05	Spain
N_204_R	N	204	ERR5927454	28883	G	C	1	2021-02-05	Spain
N_235_F	N	235	ERR5927454	28977	C	T	1	2021-02-05	Spain
N_383_S	N	383	ERR5927454	29420	C	T	1	2021-02-05	Spain
ORF1ab_95_T	ORF1ab	95	ERR5927455	549	T	C	0,998252	2021-01-12	Spain
ORF1ab_1001_I	ORF1ab	1001	ERR5927455	3267	C	T	0,998329	2021-01-12	Spain
ORF1ab_1708_D	ORF1ab	1708	ERR5927455	5388	C	A	1	2021-01-12	Spain
ORF1ab_2144_NA	ORF1ab	2144	ERR5927455	6696	C	+T	0,0774704	2021-01-12	Spain
ORF1ab_2230_T	ORF1ab	2230	ERR5927455	6954	T	C	1	2021-01-12	Spain
ORF1ab_3674_NA	ORF1ab	3674	ERR5927455	11287	G	-TCTGGTTTT	0,944632	2021-01-12	Spain
ORF1ab_302_T	ORF1ab	302	ERR5927455	14371	G	A	1	2021-01-12	Spain
ORF1ab_314_L	ORF1ab	314	ERR5927455	14408	C	T	1	2021-01-12	Spain
ORF1ab_1383_R	ORF1ab	1383	ERR5927455	17615	A	G	0,999009	2021-01-12	Spain
S_68_NA	S	68	ERR5927455	21764	A	-TACATG	0,917106	2021-01-12	Spain
S_143_NA	S	143	ERR5927455	21990	T	-TTA	0,785814	2021-01-12	Spain
S_501_Y	S	501	ERR5927455	23063	A	T	1	2021-01-12	Spain
S_570_D	S	570	ERR5927455	23271	C	A	0,997059	2021-01-12	Spain
S_614_G	S	614	ERR5927455	23403	A	G	1	2021-01-12	Spain
S_681_H	S	681	ERR5927455	23604	C	A	1	2021-01-12	Spain
S_716_I	S	716	ERR5927455	23709	C	T	0,998628	2021-01-12	Spain
S_982_A	S	982	ERR5927455	24506	T	G	0,998885	2021-01-12	Spain
S_1118_H	S	1118	ERR5927455	24914	G	C	0,999068	2021-01-12	Spain
ORF8_27_*	ORF8	27	ERR5927455	27972	C	T	1	2021-01-12	Spain
ORF8_45_NA	ORF8	45	ERR5927455	28027	G	-GTA	0,984127	2021-01-12	Spain
ORF8_52_I	ORF8	52	ERR5927455	28048	G	T	1	2021-01-12	Spain
ORF8_73_C	ORF8	73	ERR5927455	28111	A	G	1	2021-01-12	Spain
ORF8_119_NA	ORF8	119	ERR5927455	28250	T	+CTG	0,874041	2021-01-12	Spain
ORF8_120_NA	ORF8	120	ERR5927455	28253	C	-A	0,999274	2021-01-12	Spain
N_3_H	N	3	ERR5927455	28280	G	C	1	2021-01-12	Spain
N_3_V	N	3	ERR5927455	28281	A	T	0,997688	2021-01-12	Spain
N_3_E	N	3	ERR5927455	28282	T	A	0,998844	2021-01-12	Spain
N_203_K	N	203	ERR5927455	28881	G	A	0,996774	2021-01-12	Spain
N_204_R	N	204	ERR5927455	28883	G	C	1	2021-01-12	Spain
N_235_F	N	235	ERR5927455	28977	C	T	1	2021-01-12	Spain
N_260_NA	N	260	ERR5927455	29051	C	+A	0,0544118	2021-01-12	Spain
ORF1ab_1001_I	ORF1ab	1001	ERR5927456	3267	C	T	0,999347	2021-04-04	Spain
ORF1ab_1204_V	ORF1ab	1204	ERR5927456	3876	C	T	1	2021-04-04	Spain
ORF1ab_1708_D	ORF1ab	1708	ERR5927456	5388	C	A	1	2021-04-04	Spain
ORF1ab_2230_T	ORF1ab	2230	ERR5927456	6954	T	C	1	2021-04-04	Spain
ORF1ab_2259_I	ORF1ab	2259	ERR5927456	7042	G	T	1	2021-04-04	Spain
ORF1ab_3674_NA	ORF1ab	3674	ERR5927456	11287	G	-TCTGGTTTT	0,937881	2021-04-04	Spain
ORF1ab_218_L	ORF1ab	218	ERR5927456	14120	C	T	0,9994	2021-04-04	Spain
ORF1ab_314_L	ORF1ab	314	ERR5927456	14408	C	T	1	2021-04-04	Spain
ORF1ab_1967_S	ORF1ab	1967	ERR5927456	19366	C	T	1	2021-04-04	Spain
S_68_NA	S	68	ERR5927456	21764	A	-TACATG	0,941775	2021-04-04	Spain
S_143_NA	S	143	ERR5927456	21990	T	-TTA	0,751743	2021-04-04	Spain
S_570_D	S	570	ERR5927456	23271	C	A	1	2021-04-04	Spain
S_614_G	S	614	ERR5927456	23403	A	G	1	2021-04-04	Spain
S_681_H	S	681	ERR5927456	23604	C	A	1	2021-04-04	Spain
S_716_I	S	716	ERR5927456	23709	C	T	1	2021-04-04	Spain
S_982_A	S	982	ERR5927456	24506	T	G	1	2021-04-04	Spain
S_1118_H	S	1118	ERR5927456	24914	G	C	1	2021-04-04	Spain
ORF8_27_*	ORF8	27	ERR5927456	27972	C	T	1	2021-04-04	Spain
ORF8_52_I	ORF8	52	ERR5927456	28048	G	T	1	2021-04-04	Spain
ORF8_68_*	ORF8	68	ERR5927456	28095	A	T	0,987041	2021-04-04	Spain
ORF8_73_C	ORF8	73	ERR5927456	28111	A	G	1	2021-04-04	Spain
N_3_H	N	3	ERR5927456	28280	G	C	0,998374	2021-04-04	Spain
N_3_V	N	3	ERR5927456	28281	A	T	0,994304	2021-04-04	Spain
N_3_E	N	3	ERR5927456	28282	T	A	1	2021-04-04	Spain
N_203_K	N	203	ERR5927456	28881	G	A	1	2021-04-04	Spain
N_204_R	N	204	ERR5927456	28883	G	C	1	2021-04-04	Spain
N_235_F	N	235	ERR5927456	28977	C	T	1	2021-04-04	Spain
N_245_I	N	245	ERR5927456	29007	C	T	1	2021-04-04	Spain
ORF1ab_1001_I	ORF1ab	1001	ERR5927457	3267	C	T	0,999301	2021-02-19	Spain
ORF1ab_1708_D	ORF1ab	1708	ERR5927457	5388	C	A	1	2021-02-19	Spain
ORF1ab_2230_T	ORF1ab	2230	ERR5927457	6954	T	C	1	2021-02-19	Spain
ORF1ab_2639_R	ORF1ab	2639	ERR5927457	8181	A	G	1	2021-02-19	Spain
ORF1ab_3674_NA	ORF1ab	3674	ERR5927457	11287	G	-TCTGGTTTT	0,96777	2021-02-19	Spain
ORF1ab_314_L	ORF1ab	314	ERR5927457	14408	C	T	0,999276	2021-02-19	Spain
S_68_NA	S	68	ERR5927457	21764	A	-TACATG	0,95249	2021-02-19	Spain
S_142_V	S	142	ERR5927457	21987	G	T	1	2021-02-19	Spain
S_143_NA	S	143	ERR5927457	21990	T	-TTA	0,793413	2021-02-19	Spain
S_501_Y	S	501	ERR5927457	23063	A	T	1	2021-02-19	Spain
S_570_D	S	570	ERR5927457	23271	C	A	0,998562	2021-02-19	Spain
S_614_G	S	614	ERR5927457	23403	A	G	0,998377	2021-02-19	Spain
S_681_H	S	681	ERR5927457	23604	C	A	0,998716	2021-02-19	Spain
S_716_I	S	716	ERR5927457	23709	C	T	1	2021-02-19	Spain
S_982_A	S	982	ERR5927457	24506	T	G	1	2021-02-19	Spain
S_1118_H	S	1118	ERR5927457	24914	G	C	1	2021-02-19	Spain
ORF7a_119_N	ORF7a	119	ERR5927457	27750	G	T	1	2021-02-19	Spain
ORF8_27_*	ORF8	27	ERR5927457	27972	C	T	1	2021-02-19	Spain
ORF8_52_I	ORF8	52	ERR5927457	28048	G	T	0,998667	2021-02-19	Spain
ORF8_73_C	ORF8	73	ERR5927457	28111	A	G	0,999338	2021-02-19	Spain
N_3_H	N	3	ERR5927457	28280	G	C	1	2021-02-19	Spain
N_3_V	N	3	ERR5927457	28281	A	T	1	2021-02-19	Spain
N_3_E	N	3	ERR5927457	28282	T	A	1	2021-02-19	Spain
N_203_K	N	203	ERR5927457	28881	G	A	1	2021-02-19	Spain
N_204_R	N	204	ERR5927457	28883	G	C	0,995434	2021-02-19	Spain
N_235_F	N	235	ERR5927457	28977	C	T	1	2021-02-19	Spain
ORF1ab_934_S	ORF1ab	934	ERR5927459	3065	G	A	0,0601966	2021-02-05	Spain
ORF1ab_1001_I	ORF1ab	1001	ERR5927459	3267	C	T	0,998855	2021-02-05	Spain
ORF1ab_1026_S	ORF1ab	1026	ERR5927459	3342	A	G	1	2021-02-05	Spain
ORF1ab_1708_D	ORF1ab	1708	ERR5927459	5388	C	A	0,999072	2021-02-05	Spain
ORF1ab_2144_NA	ORF1ab	2144	ERR5927459	6696	C	+T	0,0549285	2021-02-05	Spain
ORF1ab_2230_T	ORF1ab	2230	ERR5927459	6954	T	C	1	2021-02-05	Spain
ORF1ab_2780_L	ORF1ab	2780	ERR5927459	8603	T	C	1	2021-02-05	Spain
ORF1ab_3674_NA	ORF1ab	3674	ERR5927459	11287	G	-TCTGGTTTT	0,958047	2021-02-05	Spain
ORF1ab_170_C	ORF1ab	170	ERR5927459	13975	G	T	0,992837	2021-02-05	Spain
ORF1ab_314_L	ORF1ab	314	ERR5927459	14408	C	T	1	2021-02-05	Spain
ORF1ab_1383_R	ORF1ab	1383	ERR5927459	17615	A	G	1	2021-02-05	Spain
ORF1ab_1568_C	ORF1ab	1568	ERR5927459	18169	G	T	1	2021-02-05	Spain
S_68_NA	S	68	ERR5927459	21764	A	-TACATG	0,919874	2021-02-05	Spain
S_143_NA	S	143	ERR5927459	21990	T	-TTA	0,747899	2021-02-05	Spain
S_501_Y	S	501	ERR5927459	23063	A	T	1	2021-02-05	Spain
S_570_D	S	570	ERR5927459	23271	C	A	1	2021-02-05	Spain
S_614_G	S	614	ERR5927459	23403	A	G	0,998783	2021-02-05	Spain
S_681_H	S	681	ERR5927459	23604	C	A	1	2021-02-05	Spain
S_716_I	S	716	ERR5927459	23709	C	T	1	2021-02-05	Spain
S_982_A	S	982	ERR5927459	24506	T	G	1	2021-02-05	Spain
S_1118_H	S	1118	ERR5927459	24914	G	C	0,998858	2021-02-05	Spain
ORF3a_15_F	ORF3a	15	ERR5927459	25437	G	T	0,998886	2021-02-05	Spain
ORF3a_23_V	ORF3a	23	ERR5927459	25460	C	T	1	2021-02-05	Spain
ORF7a_44_NA	ORF7a	44	ERR5927459	27523	T	-CACCATTTCATCCTCTAG	1	2021-02-05	Spain
ORF8_27_*	ORF8	27	ERR5927459	27972	C	T	1	2021-02-05	Spain
ORF8_52_I	ORF8	52	ERR5927459	28048	G	T	1	2021-02-05	Spain
ORF8_73_C	ORF8	73	ERR5927459	28111	A	G	0,999083	2021-02-05	Spain
N_3_H	N	3	ERR5927459	28280	G	C	1	2021-02-05	Spain
N_3_V	N	3	ERR5927459	28281	A	T	1	2021-02-05	Spain
N_3_E	N	3	ERR5927459	28282	T	A	0,998138	2021-02-05	Spain
N_200_D	N	200	ERR5927459	28872	G	A	1	2021-02-05	Spain
N_203_K	N	203	ERR5927459	28881	G	A	1	2021-02-05	Spain
N_204_R	N	204	ERR5927459	28883	G	C	1	2021-02-05	Spain
N_235_F	N	235	ERR5927459	28977	C	T	1	2021-02-05	Spain
N_383_S	N	383	ERR5927459	29420	C	T	1	2021-02-05	Spain
ORF1ab_1496_I	ORF1ab	1496	ERR5927460	4752	C	T	1	2021-01-25	Spain
ORF1ab_3718_F	ORF1ab	3718	ERR5927460	11417	G	T	0,999169	2021-01-25	Spain
ORF1ab_314_L	ORF1ab	314	ERR5927460	14408	C	T	0,998967	2021-01-25	Spain
ORF1ab_2338_L	ORF1ab	2338	ERR5927460	20480	C	T	0,997305	2021-01-25	Spain
S_222_V	S	222	ERR5927460	22227	C	T	1	2021-01-25	Spain
S_614_G	S	614	ERR5927460	23403	A	G	1	2021-01-25	Spain
N_220_V	N	220	ERR5927460	28932	C	T	1	2021-01-25	Spain
N_365_S	N	365	ERR5927460	29366	C	T	0,998516	2021-01-25	Spain
N_414_V	N	414	ERR5927460	29514	C	T	0,999234	2021-01-25	Spain
ORF10_30_L	ORF10	30	ERR5927460	29645	G	T	1	2021-01-25	Spain
ORF1ab_1001_I	ORF1ab	1001	ERR5927461	3267	C	T	1	2021-04-04	Spain
ORF1ab_1708_D	ORF1ab	1708	ERR5927461	5388	C	A	1	2021-04-04	Spain
ORF1ab_2230_T	ORF1ab	2230	ERR5927461	6954	T	C	1	2021-04-04	Spain
ORF1ab_2259_I	ORF1ab	2259	ERR5927461	7042	G	T	1	2021-04-04	Spain
ORF1ab_3603_NA	ORF1ab	3603	ERR5927461	11074	C	+T	0,106207	2021-04-04	Spain
ORF1ab_3674_NA	ORF1ab	3674	ERR5927461	11287	G	-TCTGGTTTT	0,93309	2021-04-04	Spain
ORF1ab_218_L	ORF1ab	218	ERR5927461	14120	C	T	1	2021-04-04	Spain
ORF1ab_314_L	ORF1ab	314	ERR5927461	14408	C	T	1	2021-04-04	Spain
ORF1ab_1967_S	ORF1ab	1967	ERR5927461	19366	C	T	1	2021-04-04	Spain
ORF1ab_2545_V	ORF1ab	2545	ERR5927461	21101	G	T	0,0652791	2021-04-04	Spain
ORF1ab_2696_NA	ORF1ab	2696	ERR5927461	21553	T	+A	0,0764706	2021-04-04	Spain
S_68_NA	S	68	ERR5927461	21764	A	-TACATG	0,927002	2021-04-04	Spain
S_143_NA	S	143	ERR5927461	21990	T	-TTA	0,716639	2021-04-04	Spain
S_501_Y	S	501	ERR5927461	23063	A	T	1	2021-04-04	Spain
S_570_D	S	570	ERR5927461	23271	C	A	1	2021-04-04	Spain
S_614_G	S	614	ERR5927461	23403	A	G	0,998939	2021-04-04	Spain
S_681_H	S	681	ERR5927461	23604	C	A	1	2021-04-04	Spain
S_716_I	S	716	ERR5927461	23709	C	T	1	2021-04-04	Spain
S_982_A	S	982	ERR5927461	24506	T	G	1	2021-04-04	Spain
S_1118_H	S	1118	ERR5927461	24914	G	C	1	2021-04-04	Spain
ORF8_27_*	ORF8	27	ERR5927461	27972	C	T	0,999181	2021-04-04	Spain
ORF8_52_I	ORF8	52	ERR5927461	28048	G	T	1	2021-04-04	Spain
ORF8_68_*	ORF8	68	ERR5927461	28095	A	T	0,991597	2021-04-04	Spain
ORF8_73_C	ORF8	73	ERR5927461	28111	A	G	0,999531	2021-04-04	Spain
N_3_H	N	3	ERR5927461	28280	G	C	1	2021-04-04	Spain
N_3_V	N	3	ERR5927461	28281	A	T	1	2021-04-04	Spain
N_3_E	N	3	ERR5927461	28282	T	A	1	2021-04-04	Spain
N_203_K	N	203	ERR5927461	28881	G	A	0,994949	2021-04-04	Spain
N_204_R	N	204	ERR5927461	28883	G	C	1	2021-04-04	Spain
N_235_F	N	235	ERR5927461	28977	C	T	1	2021-04-04	Spain
N_245_I	N	245	ERR5927461	29007	C	T	1	2021-04-04	Spain
N_254_V	N	254	ERR5927461	29034	C	T	0,0647986	2021-04-04	Spain
ORF1ab_1001_I	ORF1ab	1001	ERR5927462	3267	C	T	0,998994	2021-02-06	Spain
ORF1ab_1708_D	ORF1ab	1708	ERR5927462	5388	C	A	0,999171	2021-02-06	Spain
ORF1ab_2230_T	ORF1ab	2230	ERR5927462	6954	T	C	0,996154	2021-02-06	Spain
ORF1ab_3674_NA	ORF1ab	3674	ERR5927462	11287	G	-TCTGGTTTT	0,969061	2021-02-06	Spain
ORF1ab_314_L	ORF1ab	314	ERR5927462	14408	C	T	1	2021-02-06	Spain
S_68_NA	S	68	ERR5927462	21764	A	-TACATG	0,936719	2021-02-06	Spain
S_143_NA	S	143	ERR5927462	21990	T	-TTA	0,766613	2021-02-06	Spain
S_501_Y	S	501	ERR5927462	23063	A	T	1	2021-02-06	Spain
S_570_D	S	570	ERR5927462	23271	C	A	1	2021-02-06	Spain
S_614_G	S	614	ERR5927462	23403	A	G	1	2021-02-06	Spain
S_681_H	S	681	ERR5927462	23604	C	A	1	2021-02-06	Spain
S_716_I	S	716	ERR5927462	23709	C	T	1	2021-02-06	Spain
S_982_A	S	982	ERR5927462	24506	T	G	1	2021-02-06	Spain
S_1118_H	S	1118	ERR5927462	24914	G	C	1	2021-02-06	Spain
ORF8_27_*	ORF8	27	ERR5927462	27972	C	T	1	2021-02-06	Spain
ORF8_52_I	ORF8	52	ERR5927462	28048	G	T	0,998276	2021-02-06	Spain
ORF8_73_C	ORF8	73	ERR5927462	28111	A	G	0,999083	2021-02-06	Spain
N_3_H	N	3	ERR5927462	28280	G	C	1	2021-02-06	Spain
N_3_V	N	3	ERR5927462	28281	A	T	0,998423	2021-02-06	Spain
N_3_E	N	3	ERR5927462	28282	T	A	1	2021-02-06	Spain
N_203_K	N	203	ERR5927462	28881	G	A	1	2021-02-06	Spain
N_204_R	N	204	ERR5927462	28883	G	C	1	2021-02-06	Spain
N_235_F	N	235	ERR5927462	28977	C	T	1	2021-02-06	Spain
ORF1ab_911_Y	ORF1ab	911	ERR5927464	2997	C	A	0,172489	2021-02-05	Spain
ORF1ab_1001_I	ORF1ab	1001	ERR5927464	3267	C	T	1	2021-02-05	Spain
ORF1ab_1026_S	ORF1ab	1026	ERR5927464	3342	A	G	1	2021-02-05	Spain
ORF1ab_1708_D	ORF1ab	1708	ERR5927464	5388	C	A	1	2021-02-05	Spain
ORF1ab_2230_T	ORF1ab	2230	ERR5927464	6954	T	C	1	2021-02-05	Spain
ORF1ab_2780_L	ORF1ab	2780	ERR5927464	8603	T	C	0,992883	2021-02-05	Spain
ORF1ab_3674_NA	ORF1ab	3674	ERR5927464	11287	G	-TCTGGTTTT	0,963443	2021-02-05	Spain
ORF1ab_3874_L	ORF1ab	3874	ERR5927464	11886	C	T	0,198052	2021-02-05	Spain
ORF1ab_170_C	ORF1ab	170	ERR5927464	13975	G	T	0,987113	2021-02-05	Spain
ORF1ab_314_L	ORF1ab	314	ERR5927464	14408	C	T	1	2021-02-05	Spain
ORF1ab_1383_R	ORF1ab	1383	ERR5927464	17615	A	G	1	2021-02-05	Spain
ORF1ab_1568_C	ORF1ab	1568	ERR5927464	18169	G	T	1	2021-02-05	Spain
S_68_NA	S	68	ERR5927464	21764	A	-TACATG	0,942549	2021-02-05	Spain
S_143_NA	S	143	ERR5927464	21990	T	-TTA	0,757246	2021-02-05	Spain
S_501_Y	S	501	ERR5927464	23063	A	T	1	2021-02-05	Spain
S_570_D	S	570	ERR5927464	23271	C	A	0,997955	2021-02-05	Spain
S_614_G	S	614	ERR5927464	23403	A	G	0,997863	2021-02-05	Spain
S_681_H	S	681	ERR5927464	23604	C	A	1	2021-02-05	Spain
S_716_I	S	716	ERR5927464	23709	C	T	1	2021-02-05	Spain
S_791_I	S	791	ERR5927464	23934	C	T	0,134615	2021-02-05	Spain
S_982_A	S	982	ERR5927464	24506	T	G	0,997608	2021-02-05	Spain
S_1118_H	S	1118	ERR5927464	24914	G	C	0,997283	2021-02-05	Spain
ORF3a_15_F	ORF3a	15	ERR5927464	25437	G	T	1	2021-02-05	Spain
ORF8_27_*	ORF8	27	ERR5927464	27972	C	T	1	2021-02-05	Spain
ORF8_52_I	ORF8	52	ERR5927464	28048	G	T	1	2021-02-05	Spain
ORF8_73_C	ORF8	73	ERR5927464	28111	A	G	1	2021-02-05	Spain
N_3_H	N	3	ERR5927464	28280	G	C	1	2021-02-05	Spain
N_3_V	N	3	ERR5927464	28281	A	T	1	2021-02-05	Spain
N_3_E	N	3	ERR5927464	28282	T	A	1	2021-02-05	Spain
N_200_D	N	200	ERR5927464	28872	G	A	1	2021-02-05	Spain
N_203_K	N	203	ERR5927464	28881	G	A	1	2021-02-05	Spain
N_204_R	N	204	ERR5927464	28883	G	C	1	2021-02-05	Spain
N_231_D	N	231	ERR5927464	28966	G	C	0,0502513	2021-02-05	Spain
N_235_F	N	235	ERR5927464	28977	C	T	1	2021-02-05	Spain
N_260_NA	N	260	ERR5927464	29051	C	+A	0,0647059	2021-02-05	Spain
N_383_S	N	383	ERR5927464	29420	C	T	1	2021-02-05	Spain
ORF1ab_1001_I	ORF1ab	1001	ERR5927465	3267	C	T	1	2021-03-01	Spain
ORF1ab_1708_D	ORF1ab	1708	ERR5927465	5388	C	A	1	2021-03-01	Spain
ORF1ab_1998_I	ORF1ab	1998	ERR5927465	6258	C	T	0,993103	2021-03-01	Spain
ORF1ab_2230_T	ORF1ab	2230	ERR5927465	6954	T	C	1	2021-03-01	Spain
ORF1ab_3674_NA	ORF1ab	3674	ERR5927465	11287	G	-TCTGGTTTT	0,942718	2021-03-01	Spain
ORF1ab_314_L	ORF1ab	314	ERR5927465	14408	C	T	0,998285	2021-03-01	Spain
S_68_NA	S	68	ERR5927465	21764	A	-TACATG	0,931937	2021-03-01	Spain
S_143_NA	S	143	ERR5927465	21990	T	-TTA	0,764569	2021-03-01	Spain
S_570_D	S	570	ERR5927465	23271	C	A	1	2021-03-01	Spain
S_614_G	S	614	ERR5927465	23403	A	G	0,998035	2021-03-01	Spain
S_681_H	S	681	ERR5927465	23604	C	A	1	2021-03-01	Spain
S_716_I	S	716	ERR5927465	23709	C	T	1	2021-03-01	Spain
S_982_A	S	982	ERR5927465	24506	T	G	1	2021-03-01	Spain
S_1118_H	S	1118	ERR5927465	24914	G	C	1	2021-03-01	Spain
ORF8_27_*	ORF8	27	ERR5927465	27972	C	T	0,998384	2021-03-01	Spain
ORF8_52_I	ORF8	52	ERR5927465	28048	G	T	0,998138	2021-03-01	Spain
ORF8_73_C	ORF8	73	ERR5927465	28111	A	G	0,998688	2021-03-01	Spain
N_3_H	N	3	ERR5927465	28280	G	C	1	2021-03-01	Spain
N_3_V	N	3	ERR5927465	28281	A	T	1	2021-03-01	Spain
N_3_E	N	3	ERR5927465	28282	T	A	1	2021-03-01	Spain
N_203_K	N	203	ERR5927465	28881	G	A	1	2021-03-01	Spain
N_204_R	N	204	ERR5927465	28883	G	C	1	2021-03-01	Spain
N_235_F	N	235	ERR5927465	28977	C	T	1	2021-03-01	Spain
ORF1ab_1001_I	ORF1ab	1001	ERR5927466	3267	C	T	1	2021-04-04	Spain
ORF1ab_1204_V	ORF1ab	1204	ERR5927466	3876	C	T	1	2021-04-04	Spain
ORF1ab_1708_D	ORF1ab	1708	ERR5927466	5388	C	A	1	2021-04-04	Spain
ORF1ab_2230_T	ORF1ab	2230	ERR5927466	6954	T	C	1	2021-04-04	Spain
ORF1ab_2259_I	ORF1ab	2259	ERR5927466	7042	G	T	0,997817	2021-04-04	Spain
ORF1ab_3674_NA	ORF1ab	3674	ERR5927466	11287	G	-TCTGGTTTT	0,951679	2021-04-04	Spain
ORF1ab_218_L	ORF1ab	218	ERR5927466	14120	C	T	1	2021-04-04	Spain
ORF1ab_314_L	ORF1ab	314	ERR5927466	14408	C	T	1	2021-04-04	Spain
ORF1ab_1967_S	ORF1ab	1967	ERR5927466	19366	C	T	1	2021-04-04	Spain
S_68_NA	S	68	ERR5927466	21764	A	-TACATG	0,927846	2021-04-04	Spain
S_143_NA	S	143	ERR5927466	21990	T	-TTA	0,761506	2021-04-04	Spain
S_501_Y	S	501	ERR5927466	23063	A	T	0,997382	2021-04-04	Spain
S_570_D	S	570	ERR5927466	23271	C	A	1	2021-04-04	Spain
S_614_G	S	614	ERR5927466	23403	A	G	0,998529	2021-04-04	Spain
S_681_H	S	681	ERR5927466	23604	C	A	1	2021-04-04	Spain
S_716_I	S	716	ERR5927466	23709	C	T	1	2021-04-04	Spain
S_982_A	S	982	ERR5927466	24506	T	G	0,998397	2021-04-04	Spain
S_1118_H	S	1118	ERR5927466	24914	G	C	1	2021-04-04	Spain
ORF8_27_*	ORF8	27	ERR5927466	27972	C	T	0,998311	2021-04-04	Spain
ORF8_52_I	ORF8	52	ERR5927466	28048	G	T	1	2021-04-04	Spain
ORF8_68_*	ORF8	68	ERR5927466	28095	A	T	0,993166	2021-04-04	Spain
ORF8_73_C	ORF8	73	ERR5927466	28111	A	G	1	2021-04-04	Spain
N_3_H	N	3	ERR5927466	28280	G	C	1	2021-04-04	Spain
N_3_V	N	3	ERR5927466	28281	A	T	0,997409	2021-04-04	Spain
N_3_E	N	3	ERR5927466	28282	T	A	1	2021-04-04	Spain
N_203_K	N	203	ERR5927466	28881	G	A	1	2021-04-04	Spain
N_204_R	N	204	ERR5927466	28883	G	C	1	2021-04-04	Spain
N_235_F	N	235	ERR5927466	28977	C	T	1	2021-04-04	Spain
N_245_I	N	245	ERR5927466	29007	C	T	1	2021-04-04	Spain
ORF1ab_2529_T	ORF1ab	2529	ERR5927467	7850	G	A	1	2021-01-26	Spain
ORF1ab_314_L	ORF1ab	314	ERR5927467	14408	C	T	0,998478	2021-01-26	Spain
ORF1ab_2557_R	ORF1ab	2557	ERR5927467	21137	A	G	0,182482	2021-01-26	Spain
S_222_V	S	222	ERR5927467	22227	C	T	0,995334	2021-01-26	Spain
S_614_G	S	614	ERR5927467	23403	A	G	0,99886	2021-01-26	Spain
M_2_V	M	2	ERR5927467	26527	C	T	0,984252	2021-01-26	Spain
N_220_V	N	220	ERR5927467	28932	C	T	1	2021-01-26	Spain
N_374_R	N	374	ERR5927467	29394	A	G	1	2021-01-26	Spain
ORF10_30_L	ORF10	30	ERR5927467	29645	G	T	1	2021-01-26	Spain
ORF1ab_2529_T	ORF1ab	2529	ERR5927468	7850	G	A	0,998045	2021-02-06	Spain
ORF1ab_2790_T	ORF1ab	2790	ERR5927468	8634	T	C	1	2021-02-06	Spain
ORF1ab_314_L	ORF1ab	314	ERR5927468	14408	C	T	1	2021-02-06	Spain
S_222_V	S	222	ERR5927468	22227	C	T	0,998145	2021-02-06	Spain
S_614_G	S	614	ERR5927468	23403	A	G	1	2021-02-06	Spain
M_2_V	M	2	ERR5927468	26527	C	T	0,99875	2021-02-06	Spain
ORF7a_34_S	ORF7a	34	ERR5927468	27493	C	T	0,999078	2021-02-06	Spain
N_220_V	N	220	ERR5927468	28932	C	T	1	2021-02-06	Spain
N_238_S	N	238	ERR5927468	28985	G	A	0,995146	2021-02-06	Spain
N_374_R	N	374	ERR5927468	29394	A	G	0,995939	2021-02-06	Spain
ORF10_30_L	ORF10	30	ERR5927468	29645	G	T	1	2021-02-06	Spain
ORF1ab_142_A	ORF1ab	142	ERR5927469	689	T	G	0,997453	2021-02-05	Spain
ORF1ab_838_G	ORF1ab	838	ERR5927469	2777	A	G	0,997283	2021-02-05	Spain
ORF1ab_1382_V	ORF1ab	1382	ERR5927469	4410	C	T	0,962376	2021-02-05	Spain
ORF1ab_314_L	ORF1ab	314	ERR5927469	14408	C	T	0,998615	2021-02-05	Spain
ORF1ab_1288_D	ORF1ab	1288	ERR5927469	17331	G	T	1	2021-02-05	Spain
ORF1ab_1325_S	ORF1ab	1325	ERR5927469	17440	C	T	0,991608	2021-02-05	Spain
S_222_V	S	222	ERR5927469	22227	C	T	1	2021-02-05	Spain
S_262_S	S	262	ERR5927469	22346	G	T	1	2021-02-05	Spain
S_272_L	S	272	ERR5927469	22377	C	T	1	2021-02-05	Spain
S_614_G	S	614	ERR5927469	23403	A	G	0,998775	2021-02-05	Spain
S_673_T	S	673	ERR5927469	23580	G	C	1	2021-02-05	Spain
ORF3a_224_C	ORF3a	224	ERR5927469	26062	G	T	0,998636	2021-02-05	Spain
N_220_V	N	220	ERR5927469	28932	C	T	1	2021-02-05	Spain
ORF10_30_L	ORF10	30	ERR5927469	29645	G	T	1	2021-02-05	Spain
ORF1ab_1001_I	ORF1ab	1001	ERR5927470	3267	C	T	1	2021-04-04	Spain
ORF1ab_1204_V	ORF1ab	1204	ERR5927470	3876	C	T	1	2021-04-04	Spain
ORF1ab_1708_D	ORF1ab	1708	ERR5927470	5388	C	A	1	2021-04-04	Spain
ORF1ab_2230_T	ORF1ab	2230	ERR5927470	6954	T	C	1	2021-04-04	Spain
ORF1ab_2259_I	ORF1ab	2259	ERR5927470	7042	G	T	1	2021-04-04	Spain
ORF1ab_3603_NA	ORF1ab	3603	ERR5927470	11074	C	+T	0,0510204	2021-04-04	Spain
ORF1ab_3674_NA	ORF1ab	3674	ERR5927470	11287	G	-TCTGGTTTT	0,965147	2021-04-04	Spain
ORF1ab_218_L	ORF1ab	218	ERR5927470	14120	C	T	1	2021-04-04	Spain
ORF1ab_314_L	ORF1ab	314	ERR5927470	14408	C	T	1	2021-04-04	Spain
ORF1ab_1967_S	ORF1ab	1967	ERR5927470	19366	C	T	1	2021-04-04	Spain
S_68_NA	S	68	ERR5927470	21764	A	-TACATG	0,916782	2021-04-04	Spain
S_143_NA	S	143	ERR5927470	21990	T	-TTA	0,765714	2021-04-04	Spain
S_501_Y	S	501	ERR5927470	23063	A	T	1	2021-04-04	Spain
S_570_D	S	570	ERR5927470	23271	C	A	1	2021-04-04	Spain
S_614_G	S	614	ERR5927470	23403	A	G	0,995253	2021-04-04	Spain
S_681_H	S	681	ERR5927470	23604	C	A	1	2021-04-04	Spain
S_716_I	S	716	ERR5927470	23709	C	T	1	2021-04-04	Spain
S_982_A	S	982	ERR5927470	24506	T	G	0,998175	2021-04-04	Spain
S_1118_H	S	1118	ERR5927470	24914	G	C	0,998578	2021-04-04	Spain
ORF8_27_*	ORF8	27	ERR5927470	27972	C	T	1	2021-04-04	Spain
ORF8_52_I	ORF8	52	ERR5927470	28048	G	T	1	2021-04-04	Spain
ORF8_68_*	ORF8	68	ERR5927470	28095	A	T	0,99511	2021-04-04	Spain
ORF8_73_C	ORF8	73	ERR5927470	28111	A	G	1	2021-04-04	Spain
N_3_H	N	3	ERR5927470	28280	G	C	1	2021-04-04	Spain
N_3_V	N	3	ERR5927470	28281	A	T	1	2021-04-04	Spain
N_3_E	N	3	ERR5927470	28282	T	A	1	2021-04-04	Spain
N_203_K	N	203	ERR5927470	28881	G	A	1	2021-04-04	Spain
N_204_R	N	204	ERR5927470	28883	G	C	1	2021-04-04	Spain
N_235_F	N	235	ERR5927470	28977	C	T	1	2021-04-04	Spain
N_245_I	N	245	ERR5927470	29007	C	T	1	2021-04-04	Spain
ORF1ab_2144_NA	ORF1ab	2144	ERR5927471	6696	C	+T	0,064711	2021-03-02	Spain
ORF1ab_3577_N	ORF1ab	3577	ERR5927471	10996	G	T	0,994695	2021-03-02	Spain
ORF1ab_314_L	ORF1ab	314	ERR5927471	14408	C	T	0,999397	2021-03-02	Spain
S_222_V	S	222	ERR5927471	22227	C	T	1	2021-03-02	Spain
S_614_G	S	614	ERR5927471	23403	A	G	0,998768	2021-03-02	Spain
S_809_S	S	809	ERR5927471	23987	C	T	1	2021-03-02	Spain
ORF10_30_L	ORF10	30	ERR5927471	29645	G	T	1	2021-03-02	Spain
ORF1ab_1001_I	ORF1ab	1001	ERR5927472	3267	C	T	1	2021-01-26	Spain
ORF1ab_1708_D	ORF1ab	1708	ERR5927472	5388	C	A	1	2021-01-26	Spain
ORF1ab_2230_T	ORF1ab	2230	ERR5927472	6954	T	C	1	2021-01-26	Spain
ORF1ab_3674_NA	ORF1ab	3674	ERR5927472	11287	G	-TCTGGTTTT	0,96882	2021-01-26	Spain
ORF1ab_314_L	ORF1ab	314	ERR5927472	14408	C	T	0,998255	2021-01-26	Spain
ORF1ab_1383_R	ORF1ab	1383	ERR5927472	17615	A	G	1	2021-01-26	Spain
S_68_NA	S	68	ERR5927472	21764	A	-TACATG	0,932874	2021-01-26	Spain
S_143_NA	S	143	ERR5927472	21990	T	-TTA	0,755622	2021-01-26	Spain
S_501_Y	S	501	ERR5927472	23063	A	T	0,997101	2021-01-26	Spain
S_570_D	S	570	ERR5927472	23271	C	A	1	2021-01-26	Spain
S_614_G	S	614	ERR5927472	23403	A	G	1	2021-01-26	Spain
S_681_H	S	681	ERR5927472	23604	C	A	1	2021-01-26	Spain
S_716_I	S	716	ERR5927472	23709	C	T	1	2021-01-26	Spain
S_982_A	S	982	ERR5927472	24506	T	G	1	2021-01-26	Spain
S_1118_H	S	1118	ERR5927472	24914	G	C	1	2021-01-26	Spain
ORF8_27_*	ORF8	27	ERR5927472	27972	C	T	1	2021-01-26	Spain
ORF8_52_I	ORF8	52	ERR5927472	28048	G	T	1	2021-01-26	Spain
ORF8_73_C	ORF8	73	ERR5927472	28111	A	G	0,997691	2021-01-26	Spain
N_3_H	N	3	ERR5927472	28280	G	C	1	2021-01-26	Spain
N_3_V	N	3	ERR5927472	28281	A	T	0,994083	2021-01-26	Spain
N_3_E	N	3	ERR5927472	28282	T	A	1	2021-01-26	Spain
N_203_K	N	203	ERR5927472	28881	G	A	1	2021-01-26	Spain
N_204_R	N	204	ERR5927472	28883	G	C	1	2021-01-26	Spain
N_235_F	N	235	ERR5927472	28977	C	T	1	2021-01-26	Spain
ORF1ab_313_S	ORF1ab	313	ERR5927473	1203	A	G	0,998302	2021-02-02	Spain
ORF1ab_944_L	ORF1ab	944	ERR5927473	3096	C	T	1	2021-02-02	Spain
ORF1ab_314_L	ORF1ab	314	ERR5927473	14408	C	T	0,99878	2021-02-02	Spain
ORF1ab_2172_NA	ORF1ab	2172	ERR5927473	19983	C	+T	0,0529954	2021-02-02	Spain
S_222_V	S	222	ERR5927473	22227	C	T	1	2021-02-02	Spain
S_614_G	S	614	ERR5927473	23403	A	G	1	2021-02-02	Spain
ORF8_27_*	ORF8	27	ERR5927473	27972	C	T	0,998875	2021-02-02	Spain
N_220_V	N	220	ERR5927473	28932	C	T	1	2021-02-02	Spain
ORF10_30_L	ORF10	30	ERR5927473	29645	G	T	0,998856	2021-02-02	Spain
ORF1ab_1001_I	ORF1ab	1001	ERR5927474	3267	C	T	0,995859	2021-04-04	Spain
ORF1ab_1204_V	ORF1ab	1204	ERR5927474	3876	C	T	1	2021-04-04	Spain
ORF1ab_1708_D	ORF1ab	1708	ERR5927474	5388	C	A	1	2021-04-04	Spain
ORF1ab_2144_NA	ORF1ab	2144	ERR5927474	6696	C	+T	0,0590591	2021-04-04	Spain
ORF1ab_2230_T	ORF1ab	2230	ERR5927474	6954	T	C	1	2021-04-04	Spain
ORF1ab_2259_I	ORF1ab	2259	ERR5927474	7042	G	T	1	2021-04-04	Spain
ORF1ab_3674_NA	ORF1ab	3674	ERR5927474	11287	G	-TCTGGTTTT	0,944411	2021-04-04	Spain
ORF1ab_218_L	ORF1ab	218	ERR5927474	14120	C	T	0,996791	2021-04-04	Spain
ORF1ab_314_L	ORF1ab	314	ERR5927474	14408	C	T	1	2021-04-04	Spain
ORF1ab_627_F	ORF1ab	627	ERR5927474	15346	C	T	0,0782051	2021-04-04	Spain
ORF1ab_1967_S	ORF1ab	1967	ERR5927474	19366	C	T	1	2021-04-04	Spain
S_68_NA	S	68	ERR5927474	21764	A	-TACATG	0,932933	2021-04-04	Spain
S_143_NA	S	143	ERR5927474	21990	T	-TTA	0,766798	2021-04-04	Spain
S_570_D	S	570	ERR5927474	23271	C	A	1	2021-04-04	Spain
S_614_G	S	614	ERR5927474	23403	A	G	1	2021-04-04	Spain
S_681_H	S	681	ERR5927474	23604	C	A	1	2021-04-04	Spain
S_716_I	S	716	ERR5927474	23709	C	T	1	2021-04-04	Spain
S_982_A	S	982	ERR5927474	24506	T	G	1	2021-04-04	Spain
S_1118_H	S	1118	ERR5927474	24914	G	C	1	2021-04-04	Spain
ORF8_27_*	ORF8	27	ERR5927474	27972	C	T	1	2021-04-04	Spain
ORF8_52_I	ORF8	52	ERR5927474	28048	G	T	1	2021-04-04	Spain
ORF8_68_*	ORF8	68	ERR5927474	28095	A	T	0,984211	2021-04-04	Spain
ORF8_73_C	ORF8	73	ERR5927474	28111	A	G	1	2021-04-04	Spain
N_3_H	N	3	ERR5927474	28280	G	C	1	2021-04-04	Spain
N_3_V	N	3	ERR5927474	28281	A	T	1	2021-04-04	Spain
N_3_E	N	3	ERR5927474	28282	T	A	0,998267	2021-04-04	Spain
N_203_K	N	203	ERR5927474	28881	G	A	1	2021-04-04	Spain
N_204_R	N	204	ERR5927474	28883	G	C	1	2021-04-04	Spain
N_235_F	N	235	ERR5927474	28977	C	T	1	2021-04-04	Spain
N_245_I	N	245	ERR5927474	29007	C	T	1	2021-04-04	Spain
ORF1ab_730_F	ORF1ab	730	ERR5927475	2453	C	T	1	2021-02-16	Spain
ORF1ab_1001_I	ORF1ab	1001	ERR5927475	3267	C	T	1	2021-02-16	Spain
ORF1ab_1708_D	ORF1ab	1708	ERR5927475	5388	C	A	1	2021-02-16	Spain
ORF1ab_3603_NA	ORF1ab	3603	ERR5927475	11074	C	+T	0,101403	2021-02-16	Spain
ORF1ab_3606_NA	ORF1ab	3606	ERR5927475	11082	T	-G	0,0606061	2021-02-16	Spain
ORF1ab_3606_F	ORF1ab	3606	ERR5927475	11083	G	T	1	2021-02-16	Spain
ORF1ab_3674_NA	ORF1ab	3674	ERR5927475	11287	G	-TCTGGTTTT	0,956223	2021-02-16	Spain
ORF1ab_314_L	ORF1ab	314	ERR5927475	14408	C	T	0,998072	2021-02-16	Spain
S_68_NA	S	68	ERR5927475	21764	A	-TACATG	0,947098	2021-02-16	Spain
S_138_H	S	138	ERR5927475	21974	G	C	1	2021-02-16	Spain
S_143_NA	S	143	ERR5927475	21990	T	-TTA	0,754917	2021-02-16	Spain
S_501_Y	S	501	ERR5927475	23063	A	T	1	2021-02-16	Spain
S_570_D	S	570	ERR5927475	23271	C	A	0,998677	2021-02-16	Spain
S_614_G	S	614	ERR5927475	23403	A	G	1	2021-02-16	Spain
S_681_H	S	681	ERR5927475	23604	C	A	1	2021-02-16	Spain
S_716_I	S	716	ERR5927475	23709	C	T	1	2021-02-16	Spain
S_982_A	S	982	ERR5927475	24506	T	G	1	2021-02-16	Spain
S_1118_H	S	1118	ERR5927475	24914	G	C	0,99833	2021-02-16	Spain
ORF8_27_*	ORF8	27	ERR5927475	27972	C	T	1	2021-02-16	Spain
ORF8_52_I	ORF8	52	ERR5927475	28048	G	T	0,998471	2021-02-16	Spain
ORF8_73_C	ORF8	73	ERR5927475	28111	A	G	0,998818	2021-02-16	Spain
N_3_H	N	3	ERR5927475	28280	G	C	0,998648	2021-02-16	Spain
N_3_V	N	3	ERR5927475	28281	A	T	0,99865	2021-02-16	Spain
N_3_E	N	3	ERR5927475	28282	T	A	0,997977	2021-02-16	Spain
ORF1ab_757_F	ORF1ab	757	ERR5927478	2534	G	T	1	2021-01-26	Spain
ORF1ab_1895_N	ORF1ab	1895	ERR5927478	5950	G	T	1	2021-01-26	Spain
ORF1ab_314_L	ORF1ab	314	ERR5927478	14408	C	T	1	2021-01-26	Spain
ORF1ab_2612_L	ORF1ab	2612	ERR5927478	21302	C	T	1	2021-01-26	Spain
ORF1ab_2613_S	ORF1ab	2613	ERR5927478	21304	C	A	1	2021-01-26	Spain
ORF1ab_2613_H	ORF1ab	2613	ERR5927478	21305	G	A	1	2021-01-26	Spain
S_614_G	S	614	ERR5927478	23403	A	G	1	2021-01-26	Spain
ORF3a_223_N	ORF3a	223	ERR5927478	26060	C	A	1	2021-01-26	Spain
N_194_L	N	194	ERR5927478	28854	C	T	1	2021-01-26	Spain
N_210_I	N	210	ERR5927478	28903	G	T	1	2021-01-26	Spain
N_290_Q	N	290	ERR5927478	29141	G	C	1	2021-01-26	Spain
N_393_I	N	393	ERR5927478	29451	C	T	1	2021-01-26	Spain
ORF1ab_943_S	ORF1ab	943	ERR5927479	3092	C	T	1	2021-02-05	Spain
ORF1ab_1568_T	ORF1ab	1568	ERR5927479	4968	T	C	1	2021-02-05	Spain
ORF1ab_3621_I	ORF1ab	3621	ERR5927479	11128	G	A	1	2021-02-05	Spain
ORF1ab_314_L	ORF1ab	314	ERR5927479	14408	C	T	1	2021-02-05	Spain
ORF1ab_1010_E	ORF1ab	1010	ERR5927479	16496	G	A	0,30033	2021-02-05	Spain
ORF1ab_2312_L	ORF1ab	2312	ERR5927479	20402	C	T	1	2021-02-05	Spain
S_614_G	S	614	ERR5927479	23403	A	G	1	2021-02-05	Spain
S_1237_I	S	1237	ERR5927479	25273	G	T	1	2021-02-05	Spain
ORF3a_14_I	ORF3a	14	ERR5927479	25433	C	T	1	2021-02-05	Spain
ORF3a_57_H	ORF3a	57	ERR5927479	25563	G	T	0,997912	2021-02-05	Spain
ORF3a_216_P	ORF3a	216	ERR5927479	26038	T	C	1	2021-02-05	Spain
N_70_R	N	70	ERR5927479	28482	A	G	1	2021-02-05	Spain
N_187_L	N	187	ERR5927479	28833	C	T	1	2021-02-05	Spain
ORF1ab_60_F	ORF1ab	60	ERR5927480	443	G	T	0,998383	2021-04-05	Spain
ORF1ab_111_M	ORF1ab	111	ERR5927480	596	G	A	0,178195	2021-04-05	Spain
ORF1ab_1001_I	ORF1ab	1001	ERR5927480	3267	C	T	0,999178	2021-04-05	Spain
ORF1ab_1708_D	ORF1ab	1708	ERR5927480	5388	C	A	1	2021-04-05	Spain
ORF1ab_2144_NA	ORF1ab	2144	ERR5927480	6696	C	+T	0,0703971	2021-04-05	Spain
ORF1ab_2230_T	ORF1ab	2230	ERR5927480	6954	T	C	1	2021-04-05	Spain
ORF1ab_3674_NA	ORF1ab	3674	ERR5927480	11287	G	-TCTGGTTTT	0,948729	2021-04-05	Spain
ORF1ab_4354_I	ORF1ab	4354	ERR5927480	13326	C	T	0,994934	2021-04-05	Spain
ORF1ab_83_G	ORF1ab	83	ERR5927480	13715	A	G	1	2021-04-05	Spain
ORF1ab_218_L	ORF1ab	218	ERR5927480	14120	C	T	0,999199	2021-04-05	Spain
ORF1ab_314_L	ORF1ab	314	ERR5927480	14408	C	T	1	2021-04-05	Spain
ORF1ab_2172_NA	ORF1ab	2172	ERR5927480	19983	C	+T	0,0556227	2021-04-05	Spain
S_68_NA	S	68	ERR5927480	21764	A	-TACATG	0,94448	2021-04-05	Spain
S_143_NA	S	143	ERR5927480	21990	T	-TTA	0,769912	2021-04-05	Spain
S_501_Y	S	501	ERR5927480	23063	A	T	1	2021-04-05	Spain
S_570_D	S	570	ERR5927480	23271	C	A	1	2021-04-05	Spain
S_614_G	S	614	ERR5927480	23403	A	G	1	2021-04-05	Spain
S_681_H	S	681	ERR5927480	23604	C	A	1	2021-04-05	Spain
S_716_I	S	716	ERR5927480	23709	C	T	1	2021-04-05	Spain
S_982_A	S	982	ERR5927480	24506	T	G	0,998967	2021-04-05	Spain
S_1118_H	S	1118	ERR5927480	24914	G	C	0,999243	2021-04-05	Spain
ORF8_27_*	ORF8	27	ERR5927480	27972	C	T	1	2021-04-05	Spain
ORF8_52_I	ORF8	52	ERR5927480	28048	G	T	0,998965	2021-04-05	Spain
ORF8_68_*	ORF8	68	ERR5927480	28095	A	T	0,988935	2021-04-05	Spain
ORF8_73_C	ORF8	73	ERR5927480	28111	A	G	0,999259	2021-04-05	Spain
N_3_H	N	3	ERR5927480	28280	G	C	1	2021-04-05	Spain
N_3_V	N	3	ERR5927480	28281	A	T	1	2021-04-05	Spain
N_3_E	N	3	ERR5927480	28282	T	A	1	2021-04-05	Spain
N_203_K	N	203	ERR5927480	28881	G	A	1	2021-04-05	Spain
N_204_R	N	204	ERR5927480	28883	G	C	1	2021-04-05	Spain
N_235_F	N	235	ERR5927480	28977	C	T	1	2021-04-05	Spain
ORF1ab_1001_I	ORF1ab	1001	ERR5927481	3267	C	T	1	2021-02-07	Spain
ORF1ab_1708_D	ORF1ab	1708	ERR5927481	5388	C	A	0,999071	2021-02-07	Spain
ORF1ab_2144_NA	ORF1ab	2144	ERR5927481	6696	C	+T	0,0504877	2021-02-07	Spain
ORF1ab_3267_NA	ORF1ab	3267	ERR5927481	10065	G	-A	0,09375	2021-02-07	Spain
ORF1ab_3674_NA	ORF1ab	3674	ERR5927481	11287	G	-TCTGGTTTT	0,953545	2021-02-07	Spain
ORF1ab_314_L	ORF1ab	314	ERR5927481	14408	C	T	1	2021-02-07	Spain
ORF1ab_1383_R	ORF1ab	1383	ERR5927481	17615	A	G	1	2021-02-07	Spain
S_68_NA	S	68	ERR5927481	21764	A	-TACATG	0,932303	2021-02-07	Spain
S_143_NA	S	143	ERR5927481	21990	T	-TTA	0,754575	2021-02-07	Spain
S_501_Y	S	501	ERR5927481	23063	A	T	1	2021-02-07	Spain
S_570_D	S	570	ERR5927481	23271	C	A	1	2021-02-07	Spain
S_614_G	S	614	ERR5927481	23403	A	G	1	2021-02-07	Spain
S_681_H	S	681	ERR5927481	23604	C	A	0,999182	2021-02-07	Spain
S_716_I	S	716	ERR5927481	23709	C	T	1	2021-02-07	Spain
S_982_A	S	982	ERR5927481	24506	T	G	0,99435	2021-02-07	Spain
S_1118_H	S	1118	ERR5927481	24914	G	C	0,999584	2021-02-07	Spain
ORF8_27_*	ORF8	27	ERR5927481	27972	C	T	1	2021-02-07	Spain
ORF8_52_I	ORF8	52	ERR5927481	28048	G	T	1	2021-02-07	Spain
ORF8_73_C	ORF8	73	ERR5927481	28111	A	G	1	2021-02-07	Spain
N_3_H	N	3	ERR5927481	28280	G	C	1	2021-02-07	Spain
N_3_V	N	3	ERR5927481	28281	A	T	1	2021-02-07	Spain
N_3_E	N	3	ERR5927481	28282	T	A	0,998801	2021-02-07	Spain
N_203_K	N	203	ERR5927481	28881	G	A	1	2021-02-07	Spain
N_204_R	N	204	ERR5927481	28883	G	C	1	2021-02-07	Spain
N_235_F	N	235	ERR5927481	28977	C	T	1	2021-02-07	Spain
ORF1ab_1001_I	ORF1ab	1001	ERR5927482	3267	C	T	1	2021-03-04	Spain
ORF1ab_1567_A	ORF1ab	1567	ERR5927482	4964	A	G	1	2021-03-04	Spain
ORF1ab_1708_D	ORF1ab	1708	ERR5927482	5388	C	A	1	2021-03-04	Spain
ORF1ab_2020_K	ORF1ab	2020	ERR5927482	6323	G	A	0,0551724	2021-03-04	Spain
ORF1ab_2230_T	ORF1ab	2230	ERR5927482	6954	T	C	1	2021-03-04	Spain
ORF1ab_3674_NA	ORF1ab	3674	ERR5927482	11287	G	-TCTGGTTTT	0,930855	2021-03-04	Spain
ORF1ab_3966_R	ORF1ab	3966	ERR5927482	12162	A	G	0,994479	2021-03-04	Spain
ORF1ab_314_L	ORF1ab	314	ERR5927482	14408	C	T	1	2021-03-04	Spain
ORF1ab_1383_R	ORF1ab	1383	ERR5927482	17615	A	G	1	2021-03-04	Spain
S_68_NA	S	68	ERR5927482	21764	A	-TACATG	0,919929	2021-03-04	Spain
S_143_NA	S	143	ERR5927482	21990	T	-TTA	0,751138	2021-03-04	Spain
S_385_I	S	385	ERR5927482	22716	C	T	1	2021-03-04	Spain
S_408_K	S	408	ERR5927482	22785	G	A	0,998035	2021-03-04	Spain
S_570_D	S	570	ERR5927482	23271	C	A	1	2021-03-04	Spain
S_614_G	S	614	ERR5927482	23403	A	G	0,998926	2021-03-04	Spain
S_681_H	S	681	ERR5927482	23604	C	A	1	2021-03-04	Spain
S_716_I	S	716	ERR5927482	23709	C	T	1	2021-03-04	Spain
S_982_A	S	982	ERR5927482	24506	T	G	1	2021-03-04	Spain
S_1118_H	S	1118	ERR5927482	24914	G	C	1	2021-03-04	Spain
ORF6_2_NA	ORF6	2	ERR5927482	27207	T	-CA	0,982132	2021-03-04	Spain
ORF8_27_*	ORF8	27	ERR5927482	27972	C	T	1	2021-03-04	Spain
ORF8_52_I	ORF8	52	ERR5927482	28048	G	T	1	2021-03-04	Spain
ORF8_73_C	ORF8	73	ERR5927482	28111	A	G	0,999316	2021-03-04	Spain
N_3_H	N	3	ERR5927482	28280	G	C	1	2021-03-04	Spain
N_3_V	N	3	ERR5927482	28281	A	T	1	2021-03-04	Spain
N_3_E	N	3	ERR5927482	28282	T	A	0,998555	2021-03-04	Spain
N_203_K	N	203	ERR5927482	28881	G	A	1	2021-03-04	Spain
N_204_R	N	204	ERR5927482	28883	G	C	1	2021-03-04	Spain
N_235_F	N	235	ERR5927482	28977	C	T	1	2021-03-04	Spain
ORF1ab_1496_I	ORF1ab	1496	ERR5927483	4752	C	T	0,998238	2021-01-26	Spain
ORF1ab_2529_T	ORF1ab	2529	ERR5927483	7850	G	A	0,998819	2021-01-26	Spain
ORF1ab_314_L	ORF1ab	314	ERR5927483	14408	C	T	0,998624	2021-01-26	Spain
S_222_V	S	222	ERR5927483	22227	C	T	1	2021-01-26	Spain
S_614_G	S	614	ERR5927483	23403	A	G	0,997861	2021-01-26	Spain
ORF3a_255_NA	ORF3a	255	ERR5927483	26157	T	-GTTA	0,945771	2021-01-26	Spain
M_2_V	M	2	ERR5927483	26527	C	T	0,996951	2021-01-26	Spain
N_220_V	N	220	ERR5927483	28932	C	T	1	2021-01-26	Spain
N_374_R	N	374	ERR5927483	29394	A	G	1	2021-01-26	Spain
ORF10_30_L	ORF10	30	ERR5927483	29645	G	T	0,998624	2021-01-26	Spain
ORF1ab_309_L	ORF1ab	309	ERR5927484	1191	C	T	1	2021-02-12	Spain
ORF1ab_1001_I	ORF1ab	1001	ERR5927484	3267	C	T	0,998734	2021-02-12	Spain
ORF1ab_1998_I	ORF1ab	1998	ERR5927484	6258	C	T	1	2021-02-12	Spain
ORF1ab_2230_T	ORF1ab	2230	ERR5927484	6954	T	C	1	2021-02-12	Spain
ORF1ab_3674_NA	ORF1ab	3674	ERR5927484	11287	G	-TCTGGTTTT	0,880537	2021-02-12	Spain
ORF1ab_314_L	ORF1ab	314	ERR5927484	14408	C	T	1	2021-02-12	Spain
S_68_NA	S	68	ERR5927484	21764	A	-TACATG	0,923177	2021-02-12	Spain
S_143_NA	S	143	ERR5927484	21990	T	-TTA	0,798343	2021-02-12	Spain
S_501_Y	S	501	ERR5927484	23063	A	T	1	2021-02-12	Spain
S_570_D	S	570	ERR5927484	23271	C	A	1	2021-02-12	Spain
S_614_G	S	614	ERR5927484	23403	A	G	1	2021-02-12	Spain
S_681_H	S	681	ERR5927484	23604	C	A	1	2021-02-12	Spain
S_716_I	S	716	ERR5927484	23709	C	T	1	2021-02-12	Spain
S_982_A	S	982	ERR5927484	24506	T	G	1	2021-02-12	Spain
S_1118_H	S	1118	ERR5927484	24914	G	C	1	2021-02-12	Spain
ORF3a_27_Y	ORF3a	27	ERR5927484	25471	G	T	0,0508221	2021-02-12	Spain
ORF8_27_*	ORF8	27	ERR5927484	27972	C	T	0,998489	2021-02-12	Spain
ORF8_52_I	ORF8	52	ERR5927484	28048	G	T	1	2021-02-12	Spain
ORF8_62_L	ORF8	62	ERR5927484	28077	G	T	0,998379	2021-02-12	Spain
ORF8_73_C	ORF8	73	ERR5927484	28111	A	G	1	2021-02-12	Spain
N_3_H	N	3	ERR5927484	28280	G	C	1	2021-02-12	Spain
N_3_V	N	3	ERR5927484	28281	A	T	1	2021-02-12	Spain
N_3_E	N	3	ERR5927484	28282	T	A	0,99883	2021-02-12	Spain
N_203_K	N	203	ERR5927484	28881	G	A	1	2021-02-12	Spain
N_204_R	N	204	ERR5927484	28883	G	C	1	2021-02-12	Spain
N_235_F	N	235	ERR5927484	28977	C	T	1	2021-02-12	Spain
ORF1ab_1001_I	ORF1ab	1001	ERR5927485	3267	C	T	0,996868	2021-04-05	Spain
ORF1ab_1708_D	ORF1ab	1708	ERR5927485	5388	C	A	1	2021-04-05	Spain
ORF1ab_2230_T	ORF1ab	2230	ERR5927485	6954	T	C	1	2021-04-05	Spain
ORF1ab_3674_NA	ORF1ab	3674	ERR5927485	11287	G	-TCTGGTTTT	0,925718	2021-04-05	Spain
ORF1ab_85_L	ORF1ab	85	ERR5927485	13721	C	T	0,997365	2021-04-05	Spain
ORF1ab_314_L	ORF1ab	314	ERR5927485	14408	C	T	1	2021-04-05	Spain
ORF1ab_1383_R	ORF1ab	1383	ERR5927485	17615	A	G	0,99901	2021-04-05	Spain
S_68_NA	S	68	ERR5927485	21764	A	-TACATG	0,93738	2021-04-05	Spain
S_143_NA	S	143	ERR5927485	21990	T	-TTA	0,731034	2021-04-05	Spain
S_501_Y	S	501	ERR5927485	23063	A	T	1	2021-04-05	Spain
S_570_D	S	570	ERR5927485	23271	C	A	1	2021-04-05	Spain
S_614_G	S	614	ERR5927485	23403	A	G	0,999094	2021-04-05	Spain
S_681_H	S	681	ERR5927485	23604	C	A	1	2021-04-05	Spain
S_716_I	S	716	ERR5927485	23709	C	T	1	2021-04-05	Spain
S_982_A	S	982	ERR5927485	24506	T	G	0,998679	2021-04-05	Spain
S_1118_H	S	1118	ERR5927485	24914	G	C	1	2021-04-05	Spain
ORF8_27_*	ORF8	27	ERR5927485	27972	C	T	1	2021-04-05	Spain
ORF8_52_I	ORF8	52	ERR5927485	28048	G	T	1	2021-04-05	Spain
ORF8_73_C	ORF8	73	ERR5927485	28111	A	G	1	2021-04-05	Spain
N_3_H	N	3	ERR5927485	28280	G	C	1	2021-04-05	Spain
N_3_V	N	3	ERR5927485	28281	A	T	1	2021-04-05	Spain
N_3_E	N	3	ERR5927485	28282	T	A	0,998938	2021-04-05	Spain
N_203_K	N	203	ERR5927485	28881	G	A	1	2021-04-05	Spain
N_204_R	N	204	ERR5927485	28883	G	C	1	2021-04-05	Spain
N_235_F	N	235	ERR5927485	28977	C	T	1	2021-04-05	Spain
ORF1ab_3577_N	ORF1ab	3577	ERR5927486	10996	G	T	1	2021-03-04	Spain
ORF1ab_3669_V	ORF1ab	3669	ERR5927486	11270	A	G	0,986301	2021-03-04	Spain
ORF1ab_314_L	ORF1ab	314	ERR5927486	14408	C	T	1	2021-03-04	Spain
S_222_V	S	222	ERR5927486	22227	C	T	1	2021-03-04	Spain
S_614_G	S	614	ERR5927486	23403	A	G	0,990888	2021-03-04	Spain
S_809_S	S	809	ERR5927486	23987	C	T	1	2021-03-04	Spain
N_220_V	N	220	ERR5927486	28932	C	T	1	2021-03-04	Spain
ORF10_30_L	ORF10	30	ERR5927486	29645	G	T	0,998445	2021-03-04	Spain
ORF1ab_1950_L	ORF1ab	1950	ERR5927488	6114	C	T	1	2021-01-26	Spain
ORF1ab_2144_NA	ORF1ab	2144	ERR5927488	6696	C	+T	0,0644997	2021-01-26	Spain
ORF1ab_2493_I	ORF1ab	2493	ERR5927488	7743	G	T	1	2021-01-26	Spain
ORF1ab_314_L	ORF1ab	314	ERR5927488	14408	C	T	1	2021-01-26	Spain
S_222_V	S	222	ERR5927488	22227	C	T	1	2021-01-26	Spain
S_614_G	S	614	ERR5927488	23403	A	G	0,998273	2021-01-26	Spain
N_220_V	N	220	ERR5927488	28932	C	T	1	2021-01-26	Spain
N_377_Y	N	377	ERR5927488	29402	G	T	0,998795	2021-01-26	Spain
ORF10_30_L	ORF10	30	ERR5927488	29645	G	T	1	2021-01-26	Spain
ORF1ab_943_S	ORF1ab	943	ERR5927489	3092	C	T	0,997727	2021-02-03	Spain
ORF1ab_3621_I	ORF1ab	3621	ERR5927489	11128	G	A	0,998932	2021-02-03	Spain
ORF1ab_3729_R	ORF1ab	3729	ERR5927489	11451	A	G	0,169202	2021-02-03	Spain
ORF1ab_4164_I	ORF1ab	4164	ERR5927489	12756	C	T	0,16502	2021-02-03	Spain
ORF1ab_218_S	ORF1ab	218	ERR5927489	14119	C	T	0,0914221	2021-02-03	Spain
ORF1ab_314_L	ORF1ab	314	ERR5927489	14408	C	T	0,998188	2021-02-03	Spain
ORF1ab_2312_L	ORF1ab	2312	ERR5927489	20402	C	T	1	2021-02-03	Spain
S_614_G	S	614	ERR5927489	23403	A	G	1	2021-02-03	Spain
ORF3a_14_I	ORF3a	14	ERR5927489	25433	C	T	1	2021-02-03	Spain
ORF3a_57_H	ORF3a	57	ERR5927489	25563	G	T	1	2021-02-03	Spain
ORF3a_216_P	ORF3a	216	ERR5927489	26038	T	C	1	2021-02-03	Spain
N_70_R	N	70	ERR5927489	28482	A	G	1	2021-02-03	Spain
N_187_L	N	187	ERR5927489	28833	C	T	1	2021-02-03	Spain
ORF1ab_903_V	ORF1ab	903	ERR5927490	2973	C	T	1	2021-04-06	Spain
ORF1ab_1001_I	ORF1ab	1001	ERR5927490	3267	C	T	1	2021-04-06	Spain
ORF1ab_1708_D	ORF1ab	1708	ERR5927490	5388	C	A	1	2021-04-06	Spain
ORF1ab_2144_NA	ORF1ab	2144	ERR5927490	6696	C	+T	0,0682624	2021-04-06	Spain
ORF1ab_2230_T	ORF1ab	2230	ERR5927490	6954	T	C	1	2021-04-06	Spain
ORF1ab_3674_NA	ORF1ab	3674	ERR5927490	11287	G	-TCTGGTTTT	0,937668	2021-04-06	Spain
ORF1ab_314_L	ORF1ab	314	ERR5927490	14408	C	T	1	2021-04-06	Spain
S_68_NA	S	68	ERR5927490	21764	A	-TACATG	0,92355	2021-04-06	Spain
S_143_NA	S	143	ERR5927490	21990	T	-TTA	0,75365	2021-04-06	Spain
S_570_D	S	570	ERR5927490	23271	C	A	1	2021-04-06	Spain
S_614_G	S	614	ERR5927490	23403	A	G	0,999037	2021-04-06	Spain
S_681_H	S	681	ERR5927490	23604	C	A	1	2021-04-06	Spain
S_716_I	S	716	ERR5927490	23709	C	T	1	2021-04-06	Spain
S_982_A	S	982	ERR5927490	24506	T	G	1	2021-04-06	Spain
S_1118_H	S	1118	ERR5927490	24914	G	C	0,999078	2021-04-06	Spain
ORF8_27_*	ORF8	27	ERR5927490	27972	C	T	1	2021-04-06	Spain
ORF8_52_I	ORF8	52	ERR5927490	28048	G	T	1	2021-04-06	Spain
ORF8_68_*	ORF8	68	ERR5927490	28095	A	T	0,993671	2021-04-06	Spain
ORF8_73_C	ORF8	73	ERR5927490	28111	A	G	1	2021-04-06	Spain
N_3_H	N	3	ERR5927490	28280	G	C	0,998536	2021-04-06	Spain
N_3_V	N	3	ERR5927490	28281	A	T	1	2021-04-06	Spain
N_3_E	N	3	ERR5927490	28282	T	A	0,998551	2021-04-06	Spain
N_203_K	N	203	ERR5927490	28881	G	A	1	2021-04-06	Spain
N_204_R	N	204	ERR5927490	28883	G	C	1	2021-04-06	Spain
N_235_F	N	235	ERR5927490	28977	C	T	1	2021-04-06	Spain
ORF1ab_1001_I	ORF1ab	1001	ERR5927492	3267	C	T	1	2021-02-21	Spain
ORF1ab_1708_D	ORF1ab	1708	ERR5927492	5388	C	A	1	2021-02-21	Spain
ORF1ab_1998_I	ORF1ab	1998	ERR5927492	6258	C	T	1	2021-02-21	Spain
ORF1ab_2230_T	ORF1ab	2230	ERR5927492	6954	T	C	1	2021-02-21	Spain
ORF1ab_3674_NA	ORF1ab	3674	ERR5927492	11287	G	-TCTGGTTTT	0,935528	2021-02-21	Spain
ORF1ab_314_L	ORF1ab	314	ERR5927492	14408	C	T	1	2021-02-21	Spain
S_68_NA	S	68	ERR5927492	21764	A	-TACATG	0,930272	2021-02-21	Spain
S_143_NA	S	143	ERR5927492	21990	T	-TTA	0,797688	2021-02-21	Spain
S_570_D	S	570	ERR5927492	23271	C	A	1	2021-02-21	Spain
S_614_G	S	614	ERR5927492	23403	A	G	0,997773	2021-02-21	Spain
S_681_H	S	681	ERR5927492	23604	C	A	1	2021-02-21	Spain
S_716_I	S	716	ERR5927492	23709	C	T	1	2021-02-21	Spain
S_982_A	S	982	ERR5927492	24506	T	G	1	2021-02-21	Spain
S_1118_H	S	1118	ERR5927492	24914	G	C	0,998058	2021-02-21	Spain
ORF8_27_*	ORF8	27	ERR5927492	27972	C	T	1	2021-02-21	Spain
ORF8_52_I	ORF8	52	ERR5927492	28048	G	T	1	2021-02-21	Spain
ORF8_73_C	ORF8	73	ERR5927492	28111	A	G	0,998408	2021-02-21	Spain
N_3_H	N	3	ERR5927492	28280	G	C	1	2021-02-21	Spain
N_3_V	N	3	ERR5927492	28281	A	T	1	2021-02-21	Spain
N_3_E	N	3	ERR5927492	28282	T	A	1	2021-02-21	Spain
ORF1ab_1001_I	ORF1ab	1001	ERR5927493	3267	C	T	1	2021-04-06	Spain
ORF1ab_1507_F	ORF1ab	1507	ERR5927493	4784	C	T	0,997633	2021-04-06	Spain
ORF1ab_1708_D	ORF1ab	1708	ERR5927493	5388	C	A	1	2021-04-06	Spain
ORF1ab_2230_T	ORF1ab	2230	ERR5927493	6954	T	C	1	2021-04-06	Spain
ORF1ab_3674_NA	ORF1ab	3674	ERR5927493	11287	G	-TCTGGTTTT	0,938572	2021-04-06	Spain
ORF1ab_4031_I	ORF1ab	4031	ERR5927493	12357	C	T	0,998839	2021-04-06	Spain
ORF1ab_314_L	ORF1ab	314	ERR5927493	14408	C	T	1	2021-04-06	Spain
ORF1ab_1383_R	ORF1ab	1383	ERR5927493	17615	A	G	0,994917	2021-04-06	Spain
S_68_NA	S	68	ERR5927493	21764	A	-TACATG	0,930144	2021-04-06	Spain
S_143_NA	S	143	ERR5927493	21990	T	-TTA	0,795745	2021-04-06	Spain
S_570_D	S	570	ERR5927493	23271	C	A	1	2021-04-06	Spain
S_614_G	S	614	ERR5927493	23403	A	G	1	2021-04-06	Spain
S_681_H	S	681	ERR5927493	23604	C	A	1	2021-04-06	Spain
S_716_I	S	716	ERR5927493	23709	C	T	1	2021-04-06	Spain
S_982_A	S	982	ERR5927493	24506	T	G	1	2021-04-06	Spain
S_1118_H	S	1118	ERR5927493	24914	G	C	1	2021-04-06	Spain
ORF8_27_*	ORF8	27	ERR5927493	27972	C	T	1	2021-04-06	Spain
ORF8_52_I	ORF8	52	ERR5927493	28048	G	T	1	2021-04-06	Spain
ORF8_73_C	ORF8	73	ERR5927493	28111	A	G	1	2021-04-06	Spain
N_3_H	N	3	ERR5927493	28280	G	C	1	2021-04-06	Spain
N_3_V	N	3	ERR5927493	28281	A	T	1	2021-04-06	Spain
N_3_E	N	3	ERR5927493	28282	T	A	0,996678	2021-04-06	Spain
N_203_K	N	203	ERR5927493	28881	G	A	1	2021-04-06	Spain
N_204_R	N	204	ERR5927493	28883	G	C	1	2021-04-06	Spain
N_235_F	N	235	ERR5927493	28977	C	T	1	2021-04-06	Spain
ORF1ab_1001_I	ORF1ab	1001	ERR5927494	3267	C	T	0,999004	2021-02-20	Spain
ORF1ab_1708_D	ORF1ab	1708	ERR5927494	5388	C	A	1	2021-02-20	Spain
ORF1ab_2639_R	ORF1ab	2639	ERR5927494	8181	A	G	0,999326	2021-02-20	Spain
ORF1ab_3674_NA	ORF1ab	3674	ERR5927494	11287	G	-TCTGGTTTT	0,954771	2021-02-20	Spain
ORF1ab_314_L	ORF1ab	314	ERR5927494	14408	C	T	0,999021	2021-02-20	Spain
S_68_NA	S	68	ERR5927494	21764	A	-TACATG	0,925818	2021-02-20	Spain
S_142_V	S	142	ERR5927494	21987	G	T	0,995468	2021-02-20	Spain
S_143_NA	S	143	ERR5927494	21990	T	-TTA	0,798507	2021-02-20	Spain
S_501_Y	S	501	ERR5927494	23063	A	T	1	2021-02-20	Spain
S_570_D	S	570	ERR5927494	23271	C	A	1	2021-02-20	Spain
S_614_G	S	614	ERR5927494	23403	A	G	0,999117	2021-02-20	Spain
S_681_H	S	681	ERR5927494	23604	C	A	1	2021-02-20	Spain
S_716_I	S	716	ERR5927494	23709	C	T	0,994139	2021-02-20	Spain
S_982_A	S	982	ERR5927494	24506	T	G	1	2021-02-20	Spain
S_1118_H	S	1118	ERR5927494	24914	G	C	0,999615	2021-02-20	Spain
ORF8_27_*	ORF8	27	ERR5927494	27972	C	T	0,998942	2021-02-20	Spain
ORF8_52_I	ORF8	52	ERR5927494	28048	G	T	0,998005	2021-02-20	Spain
ORF8_73_C	ORF8	73	ERR5927494	28111	A	G	0,999727	2021-02-20	Spain
N_3_H	N	3	ERR5927494	28280	G	C	1	2021-02-20	Spain
N_3_V	N	3	ERR5927494	28281	A	T	0,999283	2021-02-20	Spain
N_3_E	N	3	ERR5927494	28282	T	A	0,999284	2021-02-20	Spain
ORF1ab_1839_V	ORF1ab	1839	ERR5927496	5780	A	G	1	2021-01-25	Spain
ORF1ab_314_L	ORF1ab	314	ERR5927496	14408	C	T	1	2021-01-25	Spain
S_222_V	S	222	ERR5927496	22227	C	T	1	2021-01-25	Spain
S_614_G	S	614	ERR5927496	23403	A	G	1	2021-01-25	Spain
S_809_S	S	809	ERR5927496	23987	C	T	0,999113	2021-01-25	Spain
ORF3a_107_H	ORF3a	107	ERR5927496	25711	T	C	0,99932	2021-01-25	Spain
ORF6_27_L	ORF6	27	ERR5927496	27281	G	T	0,998648	2021-01-25	Spain
N_220_V	N	220	ERR5927496	28932	C	T	0,998267	2021-01-25	Spain
ORF10_30_L	ORF10	30	ERR5927496	29645	G	T	0,999498	2021-01-25	Spain
ORF1ab_1496_I	ORF1ab	1496	ERR5927497	4752	C	T	1	2021-02-03	Spain
ORF1ab_2529_T	ORF1ab	2529	ERR5927497	7850	G	A	0,998557	2021-02-03	Spain
ORF1ab_314_L	ORF1ab	314	ERR5927497	14408	C	T	0,998874	2021-02-03	Spain
S_222_V	S	222	ERR5927497	22227	C	T	0,997368	2021-02-03	Spain
S_614_G	S	614	ERR5927497	23403	A	G	0,998617	2021-02-03	Spain
ORF3a_255_NA	ORF3a	255	ERR5927497	26157	T	-GTTA	0,948784	2021-02-03	Spain
M_2_V	M	2	ERR5927497	26527	C	T	1	2021-02-03	Spain
N_220_V	N	220	ERR5927497	28932	C	T	1	2021-02-03	Spain
N_374_R	N	374	ERR5927497	29394	A	G	1	2021-02-03	Spain
ORF10_30_L	ORF10	30	ERR5927497	29645	G	T	0,998973	2021-02-03	Spain
ORF1ab_592_I	ORF1ab	592	ERR5927498	2040	C	T	0,0538462	2021-04-06	Spain
ORF1ab_1001_I	ORF1ab	1001	ERR5927498	3267	C	T	1	2021-04-06	Spain
ORF1ab_1708_D	ORF1ab	1708	ERR5927498	5388	C	A	1	2021-04-06	Spain
ORF1ab_2230_T	ORF1ab	2230	ERR5927498	6954	T	C	1	2021-04-06	Spain
ORF1ab_3674_NA	ORF1ab	3674	ERR5927498	11287	G	-TCTGGTTTT	0,959445	2021-04-06	Spain
ORF1ab_314_L	ORF1ab	314	ERR5927498	14408	C	T	0,998968	2021-04-06	Spain
S_68_NA	S	68	ERR5927498	21764	A	-TACATG	0,93397	2021-04-06	Spain
S_143_NA	S	143	ERR5927498	21990	T	-TTA	0,742366	2021-04-06	Spain
S_501_Y	S	501	ERR5927498	23063	A	T	1	2021-04-06	Spain
S_570_D	S	570	ERR5927498	23271	C	A	1	2021-04-06	Spain
S_614_G	S	614	ERR5927498	23403	A	G	0,998906	2021-04-06	Spain
S_681_H	S	681	ERR5927498	23604	C	A	1	2021-04-06	Spain
S_716_I	S	716	ERR5927498	23709	C	T	1	2021-04-06	Spain
S_982_A	S	982	ERR5927498	24506	T	G	0,997491	2021-04-06	Spain
S_1118_H	S	1118	ERR5927498	24914	G	C	1	2021-04-06	Spain
ORF8_27_*	ORF8	27	ERR5927498	27972	C	T	1	2021-04-06	Spain
ORF8_52_I	ORF8	52	ERR5927498	28048	G	T	1	2021-04-06	Spain
ORF8_68_*	ORF8	68	ERR5927498	28095	A	T	0,979592	2021-04-06	Spain
ORF8_73_C	ORF8	73	ERR5927498	28111	A	G	1	2021-04-06	Spain
N_3_H	N	3	ERR5927498	28280	G	C	1	2021-04-06	Spain
N_3_V	N	3	ERR5927498	28281	A	T	1	2021-04-06	Spain
N_3_E	N	3	ERR5927498	28282	T	A	1	2021-04-06	Spain
N_203_K	N	203	ERR5927498	28881	G	A	1	2021-04-06	Spain
N_204_R	N	204	ERR5927498	28883	G	C	1	2021-04-06	Spain
N_235_F	N	235	ERR5927498	28977	C	T	1	2021-04-06	Spain
ORF10_11_S	ORF10	11	ERR5927498	29589	T	C	1	2021-04-06	Spain
ORF1ab_1001_I	ORF1ab	1001	ERR5927500	3267	C	T	1	2021-03-05	Spain
ORF1ab_1507_F	ORF1ab	1507	ERR5927500	4784	C	T	1	2021-03-05	Spain
ORF1ab_1708_D	ORF1ab	1708	ERR5927500	5388	C	A	1	2021-03-05	Spain
ORF1ab_2144_NA	ORF1ab	2144	ERR5927500	6696	C	+T	0,0625738	2021-03-05	Spain
ORF1ab_2230_T	ORF1ab	2230	ERR5927500	6954	T	C	1	2021-03-05	Spain
ORF1ab_3674_NA	ORF1ab	3674	ERR5927500	11287	G	-TCTGGTTTT	0,934973	2021-03-05	Spain
ORF1ab_4176_R	ORF1ab	4176	ERR5927500	12792	A	G	0,996255	2021-03-05	Spain
ORF1ab_175_H	ORF1ab	175	ERR5927500	13992	A	T	0,0620285	2021-03-05	Spain
ORF1ab_314_L	ORF1ab	314	ERR5927500	14408	C	T	1	2021-03-05	Spain
ORF1ab_1383_R	ORF1ab	1383	ERR5927500	17615	A	G	0,991817	2021-03-05	Spain
S_68_NA	S	68	ERR5927500	21764	A	-TACATG	0,890968	2021-03-05	Spain
S_143_NA	S	143	ERR5927500	21990	T	-TTA	0,784483	2021-03-05	Spain
S_570_D	S	570	ERR5927500	23271	C	A	0,997468	2021-03-05	Spain
S_614_G	S	614	ERR5927500	23403	A	G	1	2021-03-05	Spain
S_681_H	S	681	ERR5927500	23604	C	A	1	2021-03-05	Spain
S_716_I	S	716	ERR5927500	23709	C	T	1	2021-03-05	Spain
S_982_A	S	982	ERR5927500	24506	T	G	1	2021-03-05	Spain
S_1118_H	S	1118	ERR5927500	24914	G	C	1	2021-03-05	Spain
S_1208_H	S	1208	ERR5927500	25186	G	T	0,0977683	2021-03-05	Spain
ORF7b_15_NA	ORF7b	15	ERR5927500	27800	C	+T	0,0628931	2021-03-05	Spain
ORF8_27_*	ORF8	27	ERR5927500	27972	C	T	0,999169	2021-03-05	Spain
ORF8_52_I	ORF8	52	ERR5927500	28048	G	T	1	2021-03-05	Spain
ORF8_73_C	ORF8	73	ERR5927500	28111	A	G	0,99957	2021-03-05	Spain
N_3_H	N	3	ERR5927500	28280	G	C	1	2021-03-05	Spain
N_3_V	N	3	ERR5927500	28281	A	T	0,998691	2021-03-05	Spain
N_3_E	N	3	ERR5927500	28282	T	A	0,998689	2021-03-05	Spain
ORF1ab_1001_I	ORF1ab	1001	ERR5927502	3267	C	T	0,994232	2021-02-20	Spain
ORF1ab_1708_D	ORF1ab	1708	ERR5927502	5388	C	A	1	2021-02-20	Spain
ORF1ab_2230_T	ORF1ab	2230	ERR5927502	6954	T	C	1	2021-02-20	Spain
ORF1ab_2639_R	ORF1ab	2639	ERR5927502	8181	A	G	1	2021-02-20	Spain
ORF1ab_3674_NA	ORF1ab	3674	ERR5927502	11287	G	-TCTGGTTTT	0,966177	2021-02-20	Spain
ORF1ab_314_L	ORF1ab	314	ERR5927502	14408	C	T	1	2021-02-20	Spain
S_68_NA	S	68	ERR5927502	21764	A	-TACATG	0,940278	2021-02-20	Spain
S_142_V	S	142	ERR5927502	21987	G	T	0,993517	2021-02-20	Spain
S_143_NA	S	143	ERR5927502	21990	T	-TTA	0,792606	2021-02-20	Spain
S_501_Y	S	501	ERR5927502	23063	A	T	1	2021-02-20	Spain
S_570_D	S	570	ERR5927502	23271	C	A	0,991364	2021-02-20	Spain
S_614_G	S	614	ERR5927502	23403	A	G	0,995668	2021-02-20	Spain
S_681_H	S	681	ERR5927502	23604	C	A	1	2021-02-20	Spain
S_716_I	S	716	ERR5927502	23709	C	T	1	2021-02-20	Spain
S_982_A	S	982	ERR5927502	24506	T	G	0,995249	2021-02-20	Spain
S_1118_H	S	1118	ERR5927502	24914	G	C	1	2021-02-20	Spain
ORF8_27_*	ORF8	27	ERR5927502	27972	C	T	1	2021-02-20	Spain
ORF8_52_I	ORF8	52	ERR5927502	28048	G	T	0,999235	2021-02-20	Spain
ORF8_73_C	ORF8	73	ERR5927502	28111	A	G	0,999654	2021-02-20	Spain
N_3_H	N	3	ERR5927502	28280	G	C	0,995966	2021-02-20	Spain
N_3_V	N	3	ERR5927502	28281	A	T	0,995968	2021-02-20	Spain
N_3_E	N	3	ERR5927502	28282	T	A	0,994458	2021-02-20	Spain
N_203_K	N	203	ERR5927502	28881	G	A	1	2021-02-20	Spain
N_204_R	N	204	ERR5927502	28883	G	C	1	2021-02-20	Spain
N_235_F	N	235	ERR5927502	28977	C	T	0,986175	2021-02-20	Spain
ORF1ab_1001_I	ORF1ab	1001	ERR5927503	3267	C	T	1	2021-04-06	Spain
ORF1ab_1708_D	ORF1ab	1708	ERR5927503	5388	C	A	1	2021-04-06	Spain
ORF1ab_2230_T	ORF1ab	2230	ERR5927503	6954	T	C	1	2021-04-06	Spain
ORF1ab_3674_NA	ORF1ab	3674	ERR5927503	11287	G	-TCTGGTTTT	0,957746	2021-04-06	Spain
ORF1ab_314_L	ORF1ab	314	ERR5927503	14408	C	T	1	2021-04-06	Spain
S_68_NA	S	68	ERR5927503	21764	A	-TACATG	0,945946	2021-04-06	Spain
S_143_NA	S	143	ERR5927503	21990	T	-TTA	0,75817	2021-04-06	Spain
S_501_Y	S	501	ERR5927503	23063	A	T	1	2021-04-06	Spain
S_570_D	S	570	ERR5927503	23271	C	A	0,99877	2021-04-06	Spain
S_614_G	S	614	ERR5927503	23403	A	G	1	2021-04-06	Spain
S_681_H	S	681	ERR5927503	23604	C	A	0,998366	2021-04-06	Spain
S_716_I	S	716	ERR5927503	23709	C	T	1	2021-04-06	Spain
S_982_A	S	982	ERR5927503	24506	T	G	0,998632	2021-04-06	Spain
S_1118_H	S	1118	ERR5927503	24914	G	C	1	2021-04-06	Spain
E_49_L	E	49	ERR5927503	26389	G	T	0,115756	2021-04-06	Spain
M_98_T	M	98	ERR5927503	26814	G	A	1	2021-04-06	Spain
ORF7b_22_S	ORF7b	22	ERR5927503	27820	T	C	0,996965	2021-04-06	Spain
ORF8_27_*	ORF8	27	ERR5927503	27972	C	T	1	2021-04-06	Spain
ORF8_52_I	ORF8	52	ERR5927503	28048	G	T	1	2021-04-06	Spain
ORF8_73_C	ORF8	73	ERR5927503	28111	A	G	1	2021-04-06	Spain
N_3_H	N	3	ERR5927503	28280	G	C	1	2021-04-06	Spain
N_3_V	N	3	ERR5927503	28281	A	T	0,998134	2021-04-06	Spain
N_3_E	N	3	ERR5927503	28282	T	A	1	2021-04-06	Spain
N_203_K	N	203	ERR5927503	28881	G	A	1	2021-04-06	Spain
N_204_R	N	204	ERR5927503	28883	G	C	1	2021-04-06	Spain
N_235_F	N	235	ERR5927503	28977	C	T	1	2021-04-06	Spain
ORF1ab_2529_T	ORF1ab	2529	ERR5927506	7850	G	A	1	2021-01-25	Spain
ORF1ab_2565_I	ORF1ab	2565	ERR5927506	7960	G	T	0,998848	2021-01-25	Spain
ORF1ab_314_L	ORF1ab	314	ERR5927506	14408	C	T	0,99809	2021-01-25	Spain
S_222_V	S	222	ERR5927506	22227	C	T	0,997802	2021-01-25	Spain
S_614_G	S	614	ERR5927506	23403	A	G	0,9968	2021-01-25	Spain
M_2_V	M	2	ERR5927506	26527	C	T	0,995807	2021-01-25	Spain
N_220_V	N	220	ERR5927506	28932	C	T	1	2021-01-25	Spain
N_374_R	N	374	ERR5927506	29394	A	G	1	2021-01-25	Spain
ORF10_30_L	ORF10	30	ERR5927506	29645	G	T	1	2021-01-25	Spain
ORF1ab_1001_I	ORF1ab	1001	ERR5927507	3267	C	T	1	2020-03-15	Spain
ORF1ab_1708_D	ORF1ab	1708	ERR5927507	5388	C	A	0,997143	2020-03-15	Spain
ORF1ab_2230_T	ORF1ab	2230	ERR5927507	6954	T	C	1	2020-03-15	Spain
ORF1ab_2579_A	ORF1ab	2579	ERR5927507	8001	A	C	1	2020-03-15	Spain
ORF1ab_3674_NA	ORF1ab	3674	ERR5927507	11287	G	-TCTGGTTTT	0,957715	2020-03-15	Spain
ORF1ab_314_L	ORF1ab	314	ERR5927507	14408	C	T	0,998833	2020-03-15	Spain
S_68_NA	S	68	ERR5927507	21764	A	-TACATG	0,944152	2020-03-15	Spain
S_143_NA	S	143	ERR5927507	21990	T	-TTA	0,760263	2020-03-15	Spain
S_570_D	S	570	ERR5927507	23271	C	A	1	2020-03-15	Spain
S_614_G	S	614	ERR5927507	23403	A	G	1	2020-03-15	Spain
S_681_H	S	681	ERR5927507	23604	C	A	0,998342	2020-03-15	Spain
S_716_I	S	716	ERR5927507	23709	C	T	1	2020-03-15	Spain
S_982_A	S	982	ERR5927507	24506	T	G	0,997996	2020-03-15	Spain
S_1118_H	S	1118	ERR5927507	24914	G	C	1	2020-03-15	Spain
ORF8_27_*	ORF8	27	ERR5927507	27972	C	T	1	2020-03-15	Spain
ORF8_52_I	ORF8	52	ERR5927507	28048	G	T	1	2020-03-15	Spain
ORF8_73_C	ORF8	73	ERR5927507	28111	A	G	1	2020-03-15	Spain
N_3_H	N	3	ERR5927507	28280	G	C	1	2020-03-15	Spain
N_3_V	N	3	ERR5927507	28281	A	T	1	2020-03-15	Spain
N_3_E	N	3	ERR5927507	28282	T	A	0,997908	2020-03-15	Spain
N_203_K	N	203	ERR5927507	28881	G	A	1	2020-03-15	Spain
N_204_R	N	204	ERR5927507	28883	G	C	1	2020-03-15	Spain
ORF1ab_730_F	ORF1ab	730	ERR5927508	2453	C	T	0,998844	2021-04-06	Spain
ORF1ab_1001_I	ORF1ab	1001	ERR5927508	3267	C	T	1	2021-04-06	Spain
ORF1ab_1708_D	ORF1ab	1708	ERR5927508	5388	C	A	0,999252	2021-04-06	Spain
ORF1ab_2144_NA	ORF1ab	2144	ERR5927508	6696	C	+T	0,0687427	2021-04-06	Spain
ORF1ab_2146_F	ORF1ab	2146	ERR5927508	6701	C	T	0,241659	2021-04-06	Spain
ORF1ab_2230_T	ORF1ab	2230	ERR5927508	6954	T	C	1	2021-04-06	Spain
ORF1ab_2372_A	ORF1ab	2372	ERR5927508	7380	T	C	0,0892857	2021-04-06	Spain
ORF1ab_3674_NA	ORF1ab	3674	ERR5927508	11287	G	-TCTGGTTTT	0,960061	2021-04-06	Spain
ORF1ab_4065_I	ORF1ab	4065	ERR5927508	12459	C	T	0,996904	2021-04-06	Spain
ORF1ab_314_L	ORF1ab	314	ERR5927508	14408	C	T	1	2021-04-06	Spain
S_68_NA	S	68	ERR5927508	21764	A	-TACATG	0,924125	2021-04-06	Spain
S_143_NA	S	143	ERR5927508	21990	T	-TTA	0,75063	2021-04-06	Spain
S_501_Y	S	501	ERR5927508	23063	A	T	1	2021-04-06	Spain
S_570_D	S	570	ERR5927508	23271	C	A	0,997563	2021-04-06	Spain
S_614_G	S	614	ERR5927508	23403	A	G	1	2021-04-06	Spain
S_681_H	S	681	ERR5927508	23604	C	A	0,998791	2021-04-06	Spain
S_716_I	S	716	ERR5927508	23709	C	T	1	2021-04-06	Spain
S_982_A	S	982	ERR5927508	24506	T	G	0,998203	2021-04-06	Spain
S_1118_H	S	1118	ERR5927508	24914	G	C	1	2021-04-06	Spain
ORF8_27_*	ORF8	27	ERR5927508	27972	C	T	1	2021-04-06	Spain
ORF8_52_I	ORF8	52	ERR5927508	28048	G	T	0,998841	2021-04-06	Spain
ORF8_73_C	ORF8	73	ERR5927508	28111	A	G	1	2021-04-06	Spain
N_3_H	N	3	ERR5927508	28280	G	C	0,998624	2021-04-06	Spain
N_3_V	N	3	ERR5927508	28281	A	T	1	2021-04-06	Spain
N_3_E	N	3	ERR5927508	28282	T	A	1	2021-04-06	Spain
N_203_K	N	203	ERR5927508	28881	G	A	1	2021-04-06	Spain
N_204_R	N	204	ERR5927508	28883	G	C	1	2021-04-06	Spain
N_235_F	N	235	ERR5927508	28977	C	T	1	2021-04-06	Spain
ORF1ab_265_I	ORF1ab	265	ERR5927509	1059	C	T	1	2021-02-05	Spain
ORF1ab_552_F	ORF1ab	552	ERR5927509	1919	C	T	0,999158	2021-02-05	Spain
ORF1ab_753_I	ORF1ab	753	ERR5927509	2523	C	T	1	2021-02-05	Spain
ORF1ab_1428_E	ORF1ab	1428	ERR5927509	4547	A	G	0,998801	2021-02-05	Spain
ORF1ab_3255_I	ORF1ab	3255	ERR5927509	10029	C	T	1	2021-02-05	Spain
ORF1ab_3750_I	ORF1ab	3750	ERR5927509	11514	C	T	1	2021-02-05	Spain
ORF1ab_314_L	ORF1ab	314	ERR5927509	14408	C	T	1	2021-02-05	Spain
ORF1ab_813_H	ORF1ab	813	ERR5927509	15906	G	T	1	2021-02-05	Spain
ORF1ab_970_S	ORF1ab	970	ERR5927509	16375	C	T	0,998761	2021-02-05	Spain
S_494_P	S	494	ERR5927509	23042	T	C	1	2021-02-05	Spain
S_614_G	S	614	ERR5927509	23403	A	G	1	2021-02-05	Spain
S_681_H	S	681	ERR5927509	23604	C	A	1	2021-02-05	Spain
S_716_I	S	716	ERR5927509	23709	C	T	1	2021-02-05	Spain
ORF3a_57_H	ORF3a	57	ERR5927509	25563	G	T	1	2021-02-05	Spain
M_82_T	M	82	ERR5927509	26767	T	C	1	2021-02-05	Spain
ORF7a_24_F	ORF7a	24	ERR5927509	27463	G	T	1	2021-02-05	Spain
N_205_I	N	205	ERR5927509	28887	C	T	1	2021-02-05	Spain
ORF1ab_3577_N	ORF1ab	3577	ERR5927510	10996	G	T	1	2021-01-26	Spain
ORF1ab_314_L	ORF1ab	314	ERR5927510	14408	C	T	0,998677	2021-01-26	Spain
ORF1ab_1512_G	ORF1ab	1512	ERR5927510	18001	A	G	0,162853	2021-01-26	Spain
ORF1ab_2213_F	ORF1ab	2213	ERR5927510	20104	C	T	0,0668524	2021-01-26	Spain
S_222_V	S	222	ERR5927510	22227	C	T	1	2021-01-26	Spain
S_614_G	S	614	ERR5927510	23403	A	G	1	2021-01-26	Spain
S_809_S	S	809	ERR5927510	23987	C	T	0,999111	2021-01-26	Spain
N_220_V	N	220	ERR5927510	28932	C	T	0,998534	2021-01-26	Spain
ORF10_30_L	ORF10	30	ERR5927510	29645	G	T	0,99883	2021-01-26	Spain
ORF1ab_1001_I	ORF1ab	1001	ERR5927511	3267	C	T	0,997273	2021-02-20	Spain
ORF1ab_1708_D	ORF1ab	1708	ERR5927511	5388	C	A	0,999126	2021-02-20	Spain
ORF1ab_2230_T	ORF1ab	2230	ERR5927511	6954	T	C	1	2021-02-20	Spain
ORF1ab_2639_R	ORF1ab	2639	ERR5927511	8181	A	G	0,999061	2021-02-20	Spain
ORF1ab_2648_I	ORF1ab	2648	ERR5927511	8208	C	T	0,420671	2021-02-20	Spain
ORF1ab_3674_NA	ORF1ab	3674	ERR5927511	11287	G	-TCTGGTTTT	0,954564	2021-02-20	Spain
ORF1ab_314_L	ORF1ab	314	ERR5927511	14408	C	T	1	2021-02-20	Spain
S_68_NA	S	68	ERR5927511	21764	A	-TACATG	0,939453	2021-02-20	Spain
S_142_V	S	142	ERR5927511	21987	G	T	0,998305	2021-02-20	Spain
S_143_NA	S	143	ERR5927511	21990	T	-TTA	0,837294	2021-02-20	Spain
S_501_Y	S	501	ERR5927511	23063	A	T	1	2021-02-20	Spain
S_570_D	S	570	ERR5927511	23271	C	A	0,997669	2021-02-20	Spain
S_614_G	S	614	ERR5927511	23403	A	G	0,99852	2021-02-20	Spain
S_681_H	S	681	ERR5927511	23604	C	A	1	2021-02-20	Spain
S_716_I	S	716	ERR5927511	23709	C	T	1	2021-02-20	Spain
S_982_A	S	982	ERR5927511	24506	T	G	0,999011	2021-02-20	Spain
S_1118_H	S	1118	ERR5927511	24914	G	C	1	2021-02-20	Spain
ORF7a_119_N	ORF7a	119	ERR5927511	27750	G	T	1	2021-02-20	Spain
ORF8_27_*	ORF8	27	ERR5927511	27972	C	T	0,999676	2021-02-20	Spain
ORF8_52_I	ORF8	52	ERR5927511	28048	G	T	0,999208	2021-02-20	Spain
ORF8_73_C	ORF8	73	ERR5927511	28111	A	G	0,999526	2021-02-20	Spain
N_3_H	N	3	ERR5927511	28280	G	C	0,99571	2021-02-20	Spain
N_3_V	N	3	ERR5927511	28281	A	T	0,995281	2021-02-20	Spain
N_3_E	N	3	ERR5927511	28282	T	A	0,995277	2021-02-20	Spain
N_203_K	N	203	ERR5927511	28881	G	A	1	2021-02-20	Spain
N_204_R	N	204	ERR5927511	28883	G	C	1	2021-02-20	Spain
N_235_F	N	235	ERR5927511	28977	C	T	1	2021-02-20	Spain
ORF1ab_730_F	ORF1ab	730	ERR5927512	2453	C	T	1	2021-04-06	Spain
ORF1ab_1001_I	ORF1ab	1001	ERR5927512	3267	C	T	0,998647	2021-04-06	Spain
ORF1ab_1708_D	ORF1ab	1708	ERR5927512	5388	C	A	1	2021-04-06	Spain
ORF1ab_2144_NA	ORF1ab	2144	ERR5927512	6696	C	+T	0,0748031	2021-04-06	Spain
ORF1ab_2230_T	ORF1ab	2230	ERR5927512	6954	T	C	0,998073	2021-04-06	Spain
ORF1ab_3674_NA	ORF1ab	3674	ERR5927512	11287	G	-TCTGGTTTT	0,960986	2021-04-06	Spain
ORF1ab_4065_I	ORF1ab	4065	ERR5927512	12459	C	T	1	2021-04-06	Spain
ORF1ab_314_L	ORF1ab	314	ERR5927512	14408	C	T	1	2021-04-06	Spain
S_68_NA	S	68	ERR5927512	21764	A	-TACATG	0,9413	2021-04-06	Spain
S_143_NA	S	143	ERR5927512	21990	T	-TTA	0,76	2021-04-06	Spain
S_494_A	S	494	ERR5927512	23042	T	G	0,182628	2021-04-06	Spain
S_501_Y	S	501	ERR5927512	23063	A	T	1	2021-04-06	Spain
S_570_D	S	570	ERR5927512	23271	C	A	1	2021-04-06	Spain
S_614_G	S	614	ERR5927512	23403	A	G	0,997253	2021-04-06	Spain
S_681_H	S	681	ERR5927512	23604	C	A	1	2021-04-06	Spain
S_716_I	S	716	ERR5927512	23709	C	T	1	2021-04-06	Spain
S_982_A	S	982	ERR5927512	24506	T	G	0,998403	2021-04-06	Spain
S_1118_H	S	1118	ERR5927512	24914	G	C	1	2021-04-06	Spain
S_1202_Q	S	1202	ERR5927512	25166	G	C	1	2021-04-06	Spain
ORF8_27_*	ORF8	27	ERR5927512	27972	C	T	0,998322	2021-04-06	Spain
ORF8_52_I	ORF8	52	ERR5927512	28048	G	T	1	2021-04-06	Spain
ORF8_73_C	ORF8	73	ERR5927512	28111	A	G	1	2021-04-06	Spain
N_3_H	N	3	ERR5927512	28280	G	C	1	2021-04-06	Spain
N_3_V	N	3	ERR5927512	28281	A	T	1	2021-04-06	Spain
N_3_E	N	3	ERR5927512	28282	T	A	1	2021-04-06	Spain
N_203_K	N	203	ERR5927512	28881	G	A	1	2021-04-06	Spain
N_204_R	N	204	ERR5927512	28883	G	C	1	2021-04-06	Spain
N_235_F	N	235	ERR5927512	28977	C	T	1	2021-04-06	Spain
ORF1ab_343_S	ORF1ab	343	ERR5927513	1293	T	C	0,998873	2021-02-01	Spain
ORF1ab_3577_N	ORF1ab	3577	ERR5927513	10996	G	T	0,998513	2021-02-01	Spain
ORF1ab_314_L	ORF1ab	314	ERR5927513	14408	C	T	1	2021-02-01	Spain
S_222_V	S	222	ERR5927513	22227	C	T	1	2021-02-01	Spain
S_262_S	S	262	ERR5927513	22346	G	T	1	2021-02-01	Spain
S_614_G	S	614	ERR5927513	23403	A	G	0,99837	2021-02-01	Spain
S_809_S	S	809	ERR5927513	23987	C	T	1	2021-02-01	Spain
M_155_Y	M	155	ERR5927513	26985	C	T	0,999036	2021-02-01	Spain
N_220_V	N	220	ERR5927513	28932	C	T	0,998182	2021-02-01	Spain
ORF10_30_L	ORF10	30	ERR5927513	29645	G	T	1	2021-02-01	Spain
ORF1ab_2144_NA	ORF1ab	2144	ERR5927514	6696	C	+T	0,0573497	2021-01-26	Spain
ORF1ab_2529_T	ORF1ab	2529	ERR5927514	7850	G	A	0,993631	2021-01-26	Spain
ORF1ab_314_L	ORF1ab	314	ERR5927514	14408	C	T	1	2021-01-26	Spain
S_222_V	S	222	ERR5927514	22227	C	T	1	2021-01-26	Spain
S_614_G	S	614	ERR5927514	23403	A	G	0,99888	2021-01-26	Spain
M_2_V	M	2	ERR5927514	26527	C	T	0,988506	2021-01-26	Spain
N_220_V	N	220	ERR5927514	28932	C	T	1	2021-01-26	Spain
N_260_NA	N	260	ERR5927514	29051	C	+A	0,0544815	2021-01-26	Spain
N_374_R	N	374	ERR5927514	29394	A	G	0,98892	2021-01-26	Spain
ORF10_30_L	ORF10	30	ERR5927514	29645	G	T	1	2021-01-26	Spain
ORF1ab_52_C	ORF1ab	52	ERR5927515	419	G	T	0,999426	2021-02-05	Spain
ORF1ab_838_G	ORF1ab	838	ERR5927515	2777	A	G	0,99776	2021-02-05	Spain
ORF1ab_2511_N	ORF1ab	2511	ERR5927515	7798	G	T	1	2021-02-05	Spain
ORF1ab_2823_I	ORF1ab	2823	ERR5927515	8733	C	T	1	2021-02-05	Spain
ORF1ab_3090_I	ORF1ab	3090	ERR5927515	9534	C	T	0,999607	2021-02-05	Spain
ORF1ab_3705_V	ORF1ab	3705	ERR5927515	11379	C	T	0,994058	2021-02-05	Spain
ORF1ab_3934_I	ORF1ab	3934	ERR5927515	12067	G	T	1	2021-02-05	Spain
ORF1ab_314_L	ORF1ab	314	ERR5927515	14408	C	T	0,998195	2021-02-05	Spain
ORF1ab_1288_D	ORF1ab	1288	ERR5927515	17331	G	T	1	2021-02-05	Spain
ORF1ab_1325_S	ORF1ab	1325	ERR5927515	17440	C	T	0,9803	2021-02-05	Spain
ORF1ab_2432_I	ORF1ab	2432	ERR5927515	20762	C	T	1	2021-02-05	Spain
S_222_V	S	222	ERR5927515	22227	C	T	1	2021-02-05	Spain
S_614_G	S	614	ERR5927515	23403	A	G	1	2021-02-05	Spain
S_673_T	S	673	ERR5927515	23580	G	C	0,998066	2021-02-05	Spain
S_826_L	S	826	ERR5927515	24038	G	T	0,120729	2021-02-05	Spain
ORF7a_5_F	ORF7a	5	ERR5927515	27406	C	T	1	2021-02-05	Spain
N_220_V	N	220	ERR5927515	28932	C	T	0,997326	2021-02-05	Spain
ORF10_30_L	ORF10	30	ERR5927515	29645	G	T	1	2021-02-05	Spain
ORF1ab_730_F	ORF1ab	730	ERR5927516	2453	C	T	1	2021-04-06	Spain
ORF1ab_1001_I	ORF1ab	1001	ERR5927516	3267	C	T	0,998726	2021-04-06	Spain
ORF1ab_1708_D	ORF1ab	1708	ERR5927516	5388	C	A	0,998897	2021-04-06	Spain
ORF1ab_2144_NA	ORF1ab	2144	ERR5927516	6696	C	+T	0,0526316	2021-04-06	Spain
ORF1ab_2230_T	ORF1ab	2230	ERR5927516	6954	T	C	0,998599	2021-04-06	Spain
ORF1ab_3674_NA	ORF1ab	3674	ERR5927516	11287	G	-TCTGGTTTT	0,956548	2021-04-06	Spain
ORF1ab_4065_I	ORF1ab	4065	ERR5927516	12459	C	T	1	2021-04-06	Spain
ORF1ab_314_L	ORF1ab	314	ERR5927516	14408	C	T	1	2021-04-06	Spain
ORF1ab_833_NA	ORF1ab	833	ERR5927516	15965	G	+T	0,0553155	2021-04-06	Spain
S_68_NA	S	68	ERR5927516	21764	A	-TACATG	0,930568	2021-04-06	Spain
S_143_NA	S	143	ERR5927516	21990	T	-TTA	0,771812	2021-04-06	Spain
S_501_Y	S	501	ERR5927516	23063	A	T	1	2021-04-06	Spain
S_570_D	S	570	ERR5927516	23271	C	A	0,998729	2021-04-06	Spain
S_614_G	S	614	ERR5927516	23403	A	G	0,998729	2021-04-06	Spain
S_681_H	S	681	ERR5927516	23604	C	A	1	2021-04-06	Spain
S_716_I	S	716	ERR5927516	23709	C	T	1	2021-04-06	Spain
S_982_A	S	982	ERR5927516	24506	T	G	0,993412	2021-04-06	Spain
S_1118_H	S	1118	ERR5927516	24914	G	C	1	2021-04-06	Spain
ORF7a_83_L	ORF7a	83	ERR5927516	27641	C	T	1	2021-04-06	Spain
ORF8_27_*	ORF8	27	ERR5927516	27972	C	T	0,998333	2021-04-06	Spain
ORF8_52_I	ORF8	52	ERR5927516	28048	G	T	1	2021-04-06	Spain
ORF8_73_C	ORF8	73	ERR5927516	28111	A	G	1	2021-04-06	Spain
N_3_H	N	3	ERR5927516	28280	G	C	1	2021-04-06	Spain
N_3_V	N	3	ERR5927516	28281	A	T	1	2021-04-06	Spain
N_3_E	N	3	ERR5927516	28282	T	A	1	2021-04-06	Spain
N_203_K	N	203	ERR5927516	28881	G	A	1	2021-04-06	Spain
N_204_R	N	204	ERR5927516	28883	G	C	1	2021-04-06	Spain
N_235_F	N	235	ERR5927516	28977	C	T	1	2021-04-06	Spain
ORF1ab_3577_N	ORF1ab	3577	ERR5927517	10996	G	T	1	2021-02-02	Spain
ORF1ab_314_L	ORF1ab	314	ERR5927517	14408	C	T	1	2021-02-02	Spain
S_222_V	S	222	ERR5927517	22227	C	T	1	2021-02-02	Spain
S_262_S	S	262	ERR5927517	22346	G	T	1	2021-02-02	Spain
S_614_G	S	614	ERR5927517	23403	A	G	0,997506	2021-02-02	Spain
S_809_S	S	809	ERR5927517	23987	C	T	0,997283	2021-02-02	Spain
ORF6_21_I	ORF6	21	ERR5927517	27263	C	T	1	2021-02-02	Spain
N_220_V	N	220	ERR5927517	28932	C	T	1	2021-02-02	Spain
ORF10_30_L	ORF10	30	ERR5927517	29645	G	T	1	2021-02-02	Spain
ORF1ab_838_G	ORF1ab	838	ERR5927518	2777	A	G	0,999067	2021-01-26	Spain
ORF1ab_2046_L	ORF1ab	2046	ERR5927518	6402	C	T	0,998865	2021-01-26	Spain
ORF1ab_3012_K	ORF1ab	3012	ERR5927518	9300	G	A	1	2021-01-26	Spain
ORF1ab_314_L	ORF1ab	314	ERR5927518	14408	C	T	1	2021-01-26	Spain
ORF1ab_1288_D	ORF1ab	1288	ERR5927518	17331	G	T	0,998236	2021-01-26	Spain
ORF1ab_1325_S	ORF1ab	1325	ERR5927518	17440	C	T	0,997171	2021-01-26	Spain
ORF1ab_1611_V	ORF1ab	1611	ERR5927518	18298	A	G	1	2021-01-26	Spain
ORF1ab_2510_C	ORF1ab	2510	ERR5927518	20995	G	T	0,999063	2021-01-26	Spain
S_222_V	S	222	ERR5927518	22227	C	T	1	2021-01-26	Spain
S_614_G	S	614	ERR5927518	23403	A	G	0,999088	2021-01-26	Spain
S_673_T	S	673	ERR5927518	23580	G	C	1	2021-01-26	Spain
N_220_V	N	220	ERR5927518	28932	C	T	1	2021-01-26	Spain
ORF10_30_L	ORF10	30	ERR5927518	29645	G	T	0,998598	2021-01-26	Spain
ORF1ab_343_S	ORF1ab	343	ERR5927519	1293	T	C	1	2021-02-12	Spain
ORF1ab_712_Y	ORF1ab	712	ERR5927519	2399	C	T	1	2021-02-12	Spain
ORF1ab_3577_N	ORF1ab	3577	ERR5927519	10996	G	T	1	2021-02-12	Spain
ORF1ab_314_L	ORF1ab	314	ERR5927519	14408	C	T	1	2021-02-12	Spain
S_522_V	S	522	ERR5927519	23127	C	T	0,132353	2021-02-12	Spain
S_614_G	S	614	ERR5927519	23403	A	G	0,997466	2021-02-12	Spain
S_809_S	S	809	ERR5927519	23987	C	T	0,994236	2021-02-12	Spain
M_155_Y	M	155	ERR5927519	26985	C	T	1	2021-02-12	Spain
ORF8_87_I	ORF8	87	ERR5927519	28153	C	T	0,923937	2021-02-12	Spain
N_220_V	N	220	ERR5927519	28932	C	T	1	2021-02-12	Spain
ORF10_30_L	ORF10	30	ERR5927519	29645	G	T	1	2021-02-12	Spain
ORF1ab_1001_I	ORF1ab	1001	ERR5927520	3267	C	T	1	2021-04-06	Spain
ORF1ab_1708_D	ORF1ab	1708	ERR5927520	5388	C	A	1	2021-04-06	Spain
ORF1ab_2144_NA	ORF1ab	2144	ERR5927520	6696	C	+T	0,0526316	2021-04-06	Spain
ORF1ab_2230_T	ORF1ab	2230	ERR5927520	6954	T	C	1	2021-04-06	Spain
ORF1ab_3674_NA	ORF1ab	3674	ERR5927520	11287	G	-TCTGGTTTT	0,96026	2021-04-06	Spain
ORF1ab_314_L	ORF1ab	314	ERR5927520	14408	C	T	1	2021-04-06	Spain
ORF1ab_833_NA	ORF1ab	833	ERR5927520	15965	G	+T	0,0625521	2021-04-06	Spain
S_68_NA	S	68	ERR5927520	21764	A	-TACATG	0,919483	2021-04-06	Spain
S_143_NA	S	143	ERR5927520	21990	T	-TTA	0,723735	2021-04-06	Spain
S_501_Y	S	501	ERR5927520	23063	A	T	1	2021-04-06	Spain
S_570_D	S	570	ERR5927520	23271	C	A	1	2021-04-06	Spain
S_614_G	S	614	ERR5927520	23403	A	G	1	2021-04-06	Spain
S_681_H	S	681	ERR5927520	23604	C	A	1	2021-04-06	Spain
S_716_I	S	716	ERR5927520	23709	C	T	0,998374	2021-04-06	Spain
S_942_S	S	942	ERR5927520	24386	G	T	0,0723906	2021-04-06	Spain
S_982_A	S	982	ERR5927520	24506	T	G	1	2021-04-06	Spain
S_1118_H	S	1118	ERR5927520	24914	G	C	0,997399	2021-04-06	Spain
M_98_T	M	98	ERR5927520	26814	G	A	1	2021-04-06	Spain
ORF7a_78_C	ORF7a	78	ERR5927520	27625	C	T	0,0618956	2021-04-06	Spain
ORF7b_22_S	ORF7b	22	ERR5927520	27820	T	C	0,998601	2021-04-06	Spain
ORF8_27_*	ORF8	27	ERR5927520	27972	C	T	1	2021-04-06	Spain
ORF8_52_I	ORF8	52	ERR5927520	28048	G	T	1	2021-04-06	Spain
ORF8_73_C	ORF8	73	ERR5927520	28111	A	G	1	2021-04-06	Spain
N_3_H	N	3	ERR5927520	28280	G	C	1	2021-04-06	Spain
N_3_V	N	3	ERR5927520	28281	A	T	1	2021-04-06	Spain
N_3_E	N	3	ERR5927520	28282	T	A	1	2021-04-06	Spain
N_203_K	N	203	ERR5927520	28881	G	A	1	2021-04-06	Spain
N_204_R	N	204	ERR5927520	28883	G	C	1	2021-04-06	Spain
N_235_F	N	235	ERR5927520	28977	C	T	1	2021-04-06	Spain
ORF1ab_314_L	ORF1ab	314	ERR5927521	14408	C	T	0,998447	2021-02-02	Spain
ORF1ab_445_E	ORF1ab	445	ERR5927521	14802	C	A	1	2021-02-02	Spain
S_98_F	S	98	ERR5927521	21855	C	T	1	2021-02-02	Spain
S_614_G	S	614	ERR5927521	23403	A	G	0,998418	2021-02-02	Spain
ORF3a_38_R	ORF3a	38	ERR5927521	25505	A	G	1	2021-02-02	Spain
ORF3a_172_R	ORF3a	172	ERR5927521	25906	G	C	1	2021-02-02	Spain
ORF3a_202_L	ORF3a	202	ERR5927521	25996	G	T	1	2021-02-02	Spain
ORF7b_5_L	ORF7b	5	ERR5927521	27769	C	T	1	2021-02-02	Spain
ORF8_120_V	ORF8	120	ERR5927521	28251	T	G	0,993576	2021-02-02	Spain
ORF8_121_L	ORF8	121	ERR5927521	28254	A	C	1	2021-02-02	Spain
N_199_L	N	199	ERR5927521	28869	C	T	1	2021-02-02	Spain
N_377_G	N	377	ERR5927521	29403	A	G	1	2021-02-02	Spain
ORF1ab_3353_R	ORF1ab	3353	ERR5927522	10323	A	G	1	2021-01-26	Spain
ORF1ab_314_L	ORF1ab	314	ERR5927522	14408	C	T	0,998428	2021-01-26	Spain
ORF1ab_445_E	ORF1ab	445	ERR5927522	14802	C	A	0,999053	2021-01-26	Spain
ORF1ab_1315_C	ORF1ab	1315	ERR5927522	17410	C	T	1	2021-01-26	Spain
S_98_F	S	98	ERR5927522	21855	C	T	1	2021-01-26	Spain
S_614_G	S	614	ERR5927522	23403	A	G	1	2021-01-26	Spain
ORF3a_10_NA	ORF3a	10	ERR5927522	25422	T	-GGAACTGTA	0,946334	2021-01-26	Spain
ORF3a_38_R	ORF3a	38	ERR5927522	25505	A	G	1	2021-01-26	Spain
ORF3a_172_R	ORF3a	172	ERR5927522	25906	G	C	1	2021-01-26	Spain
ORF3a_202_L	ORF3a	202	ERR5927522	25996	G	T	1	2021-01-26	Spain
N_199_L	N	199	ERR5927522	28869	C	T	1	2021-01-26	Spain
ORF1ab_1001_I	ORF1ab	1001	ERR5927523	3267	C	T	1	2021-04-06	Spain
ORF1ab_1708_D	ORF1ab	1708	ERR5927523	5388	C	A	1	2021-04-06	Spain
ORF1ab_2230_T	ORF1ab	2230	ERR5927523	6954	T	C	1	2021-04-06	Spain
ORF1ab_3674_NA	ORF1ab	3674	ERR5927523	11287	G	-TCTGGTTTT	0,953277	2021-04-06	Spain
ORF1ab_314_L	ORF1ab	314	ERR5927523	14408	C	T	0,998908	2021-04-06	Spain
S_68_NA	S	68	ERR5927523	21764	A	-TACATG	0,931365	2021-04-06	Spain
S_143_NA	S	143	ERR5927523	21990	T	-TTA	0,776271	2021-04-06	Spain
S_501_Y	S	501	ERR5927523	23063	A	T	1	2021-04-06	Spain
S_570_D	S	570	ERR5927523	23271	C	A	0,998864	2021-04-06	Spain
S_614_G	S	614	ERR5927523	23403	A	G	0,998899	2021-04-06	Spain
S_681_H	S	681	ERR5927523	23604	C	A	1	2021-04-06	Spain
S_716_I	S	716	ERR5927523	23709	C	T	1	2021-04-06	Spain
S_982_A	S	982	ERR5927523	24506	T	G	0,997426	2021-04-06	Spain
S_1118_H	S	1118	ERR5927523	24914	G	C	1	2021-04-06	Spain
M_98_T	M	98	ERR5927523	26814	G	A	0,998782	2021-04-06	Spain
ORF7b_22_S	ORF7b	22	ERR5927523	27820	T	C	0,995739	2021-04-06	Spain
ORF8_27_*	ORF8	27	ERR5927523	27972	C	T	1	2021-04-06	Spain
ORF8_52_I	ORF8	52	ERR5927523	28048	G	T	0,998588	2021-04-06	Spain
ORF8_73_C	ORF8	73	ERR5927523	28111	A	G	0,997953	2021-04-06	Spain
N_3_H	N	3	ERR5927523	28280	G	C	1	2021-04-06	Spain
N_3_V	N	3	ERR5927523	28281	A	T	1	2021-04-06	Spain
N_3_E	N	3	ERR5927523	28282	T	A	1	2021-04-06	Spain
N_203_K	N	203	ERR5927523	28881	G	A	1	2021-04-06	Spain
N_204_R	N	204	ERR5927523	28883	G	C	1	2021-04-06	Spain
N_235_F	N	235	ERR5927523	28977	C	T	1	2021-04-06	Spain
ORF1ab_831_V	ORF1ab	831	ERR5927524	2756	A	G	0,998117	2021-02-03	Spain
ORF1ab_1915_L	ORF1ab	1915	ERR5927524	6008	G	T	1	2021-02-03	Spain
ORF1ab_2189_K	ORF1ab	2189	ERR5927524	6831	G	A	1	2021-02-03	Spain
ORF1ab_314_L	ORF1ab	314	ERR5927524	14408	C	T	0,998127	2021-02-03	Spain
ORF1ab_2557_R	ORF1ab	2557	ERR5927524	21137	A	G	1	2021-02-03	Spain
S_222_V	S	222	ERR5927524	22227	C	T	1	2021-02-03	Spain
S_614_G	S	614	ERR5927524	23403	A	G	0,998686	2021-02-03	Spain
N_192_D	N	192	ERR5927524	28847	A	G	1	2021-02-03	Spain
N_220_V	N	220	ERR5927524	28932	C	T	0,993103	2021-02-03	Spain
ORF10_30_L	ORF10	30	ERR5927524	29645	G	T	0,998785	2021-02-03	Spain
ORF1ab_943_S	ORF1ab	943	ERR5927525	3092	C	T	0,997802	2021-02-09	Spain
ORF1ab_1568_T	ORF1ab	1568	ERR5927525	4968	T	C	1	2021-02-09	Spain
ORF1ab_3621_I	ORF1ab	3621	ERR5927525	11128	G	A	1	2021-02-09	Spain
ORF1ab_314_L	ORF1ab	314	ERR5927525	14408	C	T	1	2021-02-09	Spain
ORF1ab_2312_L	ORF1ab	2312	ERR5927525	20402	C	T	0,998192	2021-02-09	Spain
S_614_G	S	614	ERR5927525	23403	A	G	0,99881	2021-02-09	Spain
S_1237_I	S	1237	ERR5927525	25273	G	T	0,9986	2021-02-09	Spain
ORF3a_14_I	ORF3a	14	ERR5927525	25433	C	T	0,999503	2021-02-09	Spain
ORF3a_57_H	ORF3a	57	ERR5927525	25563	G	T	0,99938	2021-02-09	Spain
ORF3a_216_P	ORF3a	216	ERR5927525	26038	T	C	1	2021-02-09	Spain
N_70_R	N	70	ERR5927525	28482	A	G	1	2021-02-09	Spain
N_187_L	N	187	ERR5927525	28833	C	T	1	2021-02-09	Spain
ORF1ab_3577_N	ORF1ab	3577	ERR5927526	10996	G	T	0,998782	2021-01-26	Spain
ORF1ab_314_L	ORF1ab	314	ERR5927526	14408	C	T	0,998691	2021-01-26	Spain
ORF1ab_1189_G	ORF1ab	1189	ERR5927526	17033	T	G	0,998756	2021-01-26	Spain
S_222_V	S	222	ERR5927526	22227	C	T	0,995763	2021-01-26	Spain
S_614_G	S	614	ERR5927526	23403	A	G	1	2021-01-26	Spain
S_809_S	S	809	ERR5927526	23987	C	T	0,994692	2021-01-26	Spain
N_220_V	N	220	ERR5927526	28932	C	T	0,995495	2021-01-26	Spain
ORF10_30_L	ORF10	30	ERR5927526	29645	G	T	0,996568	2021-01-26	Spain
ORF1ab_730_F	ORF1ab	730	ERR5927527	2453	C	T	1	2021-04-06	Spain
ORF1ab_1001_I	ORF1ab	1001	ERR5927527	3267	C	T	0,998462	2021-04-06	Spain
ORF1ab_1708_D	ORF1ab	1708	ERR5927527	5388	C	A	1	2021-04-06	Spain
ORF1ab_2230_T	ORF1ab	2230	ERR5927527	6954	T	C	1	2021-04-06	Spain
ORF1ab_3674_NA	ORF1ab	3674	ERR5927527	11287	G	-TCTGGTTTT	0,948738	2021-04-06	Spain
ORF1ab_3695_I	ORF1ab	3695	ERR5927527	11350	G	T	1	2021-04-06	Spain
ORF1ab_314_L	ORF1ab	314	ERR5927527	14408	C	T	1	2021-04-06	Spain
ORF1ab_1851_S	ORF1ab	1851	ERR5927527	19018	C	T	1	2021-04-06	Spain
S_68_NA	S	68	ERR5927527	21764	A	-TACATG	0,945479	2021-04-06	Spain
S_143_NA	S	143	ERR5927527	21990	T	-TTA	0,75827	2021-04-06	Spain
S_501_Y	S	501	ERR5927527	23063	A	T	1	2021-04-06	Spain
S_570_D	S	570	ERR5927527	23271	C	A	1	2021-04-06	Spain
S_614_G	S	614	ERR5927527	23403	A	G	1	2021-04-06	Spain
S_681_H	S	681	ERR5927527	23604	C	A	1	2021-04-06	Spain
S_716_I	S	716	ERR5927527	23709	C	T	0,995444	2021-04-06	Spain
S_982_A	S	982	ERR5927527	24506	T	G	1	2021-04-06	Spain
S_1118_H	S	1118	ERR5927527	24914	G	C	1	2021-04-06	Spain
ORF3a_275_NA	ORF3a	275	ERR5927527	26217	G	-TA	0,944637	2021-04-06	Spain
ORF8_27_*	ORF8	27	ERR5927527	27972	C	T	1	2021-04-06	Spain
ORF8_52_I	ORF8	52	ERR5927527	28048	G	T	1	2021-04-06	Spain
ORF8_73_C	ORF8	73	ERR5927527	28111	A	G	1	2021-04-06	Spain
N_3_H	N	3	ERR5927527	28280	G	C	1	2021-04-06	Spain
N_3_V	N	3	ERR5927527	28281	A	T	1	2021-04-06	Spain
N_3_E	N	3	ERR5927527	28282	T	A	1	2021-04-06	Spain
N_203_K	N	203	ERR5927527	28881	G	A	1	2021-04-06	Spain
N_204_R	N	204	ERR5927527	28883	G	C	1	2021-04-06	Spain
N_235_F	N	235	ERR5927527	28977	C	T	1	2021-04-06	Spain
N_326_L	N	326	ERR5927527	29250	C	T	1	2021-04-06	Spain
ORF1ab_30_S	ORF1ab	30	ERR5927528	353	G	A	0,110535	2021-02-03	Spain
ORF1ab_3577_N	ORF1ab	3577	ERR5927528	10996	G	T	0,998374	2021-02-03	Spain
ORF1ab_3846_S	ORF1ab	3846	ERR5927528	11801	G	A	0,210744	2021-02-03	Spain
ORF1ab_3940_I	ORF1ab	3940	ERR5927528	12084	C	T	0,466575	2021-02-03	Spain
ORF1ab_314_L	ORF1ab	314	ERR5927528	14408	C	T	1	2021-02-03	Spain
S_222_V	S	222	ERR5927528	22227	C	T	1	2021-02-03	Spain
S_262_S	S	262	ERR5927528	22346	G	T	1	2021-02-03	Spain
S_614_G	S	614	ERR5927528	23403	A	G	1	2021-02-03	Spain
S_809_S	S	809	ERR5927528	23987	C	T	1	2021-02-03	Spain
N_220_V	N	220	ERR5927528	28932	C	T	1	2021-02-03	Spain
ORF10_30_L	ORF10	30	ERR5927528	29645	G	T	1	2021-02-03	Spain
ORF1ab_1001_I	ORF1ab	1001	ERR5927529	3267	C	T	1	2021-04-06	Spain
ORF1ab_1708_D	ORF1ab	1708	ERR5927529	5388	C	A	0,99919	2021-04-06	Spain
ORF1ab_2230_T	ORF1ab	2230	ERR5927529	6954	T	C	1	2021-04-06	Spain
ORF1ab_3674_NA	ORF1ab	3674	ERR5927529	11287	G	-TCTGGTTTT	0,955098	2021-04-06	Spain
ORF1ab_314_L	ORF1ab	314	ERR5927529	14408	C	T	1	2021-04-06	Spain
S_68_NA	S	68	ERR5927529	21764	A	-TACATG	0,945141	2021-04-06	Spain
S_143_NA	S	143	ERR5927529	21990	T	-TTA	0,737828	2021-04-06	Spain
S_484_K	S	484	ERR5927529	23012	G	A	1	2021-04-06	Spain
S_501_Y	S	501	ERR5927529	23063	A	T	1	2021-04-06	Spain
S_570_D	S	570	ERR5927529	23271	C	A	1	2021-04-06	Spain
S_614_G	S	614	ERR5927529	23403	A	G	1	2021-04-06	Spain
S_681_H	S	681	ERR5927529	23604	C	A	0,998744	2021-04-06	Spain
S_716_I	S	716	ERR5927529	23709	C	T	1	2021-04-06	Spain
S_982_A	S	982	ERR5927529	24506	T	G	1	2021-04-06	Spain
S_1118_H	S	1118	ERR5927529	24914	G	C	0,999046	2021-04-06	Spain
ORF8_27_*	ORF8	27	ERR5927529	27972	C	T	1	2021-04-06	Spain
ORF8_52_I	ORF8	52	ERR5927529	28048	G	T	1	2021-04-06	Spain
ORF8_68_*	ORF8	68	ERR5927529	28095	A	T	0,989655	2021-04-06	Spain
ORF8_73_C	ORF8	73	ERR5927529	28111	A	G	1	2021-04-06	Spain
ORF8_91_*	ORF8	91	ERR5927529	28164	C	T	0,996516	2021-04-06	Spain
N_3_H	N	3	ERR5927529	28280	G	C	1	2021-04-06	Spain
N_3_V	N	3	ERR5927529	28281	A	T	1	2021-04-06	Spain
N_3_E	N	3	ERR5927529	28282	T	A	1	2021-04-06	Spain
N_203_K	N	203	ERR5927529	28881	G	A	1	2021-04-06	Spain
N_204_R	N	204	ERR5927529	28883	G	C	1	2021-04-06	Spain
N_235_F	N	235	ERR5927529	28977	C	T	1	2021-04-06	Spain
ORF1ab_2529_T	ORF1ab	2529	ERR5927530	7850	G	A	0,998542	2021-01-26	Spain
ORF1ab_170_C	ORF1ab	170	ERR5927530	13975	G	T	0,919861	2021-01-26	Spain
ORF1ab_314_L	ORF1ab	314	ERR5927530	14408	C	T	1	2021-01-26	Spain
S_222_V	S	222	ERR5927530	22227	C	T	1	2021-01-26	Spain
S_614_G	S	614	ERR5927530	23403	A	G	0,998588	2021-01-26	Spain
M_2_V	M	2	ERR5927530	26527	C	T	0,994505	2021-01-26	Spain
ORF7a_110_V	ORF7a	110	ERR5927530	27721	A	G	0,0576923	2021-01-26	Spain
N_220_V	N	220	ERR5927530	28932	C	T	1	2021-01-26	Spain
N_374_R	N	374	ERR5927530	29394	A	G	1	2021-01-26	Spain
ORF10_30_L	ORF10	30	ERR5927530	29645	G	T	1	2021-01-26	Spain
ORF1ab_1001_I	ORF1ab	1001	ERR5927531	3267	C	T	1	2021-02-07	Spain
ORF1ab_1708_D	ORF1ab	1708	ERR5927531	5388	C	A	1	2021-02-07	Spain
ORF1ab_2230_T	ORF1ab	2230	ERR5927531	6954	T	C	1	2021-02-07	Spain
ORF1ab_3674_NA	ORF1ab	3674	ERR5927531	11287	G	-TCTGGTTTT	0,954163	2021-02-07	Spain
ORF1ab_314_L	ORF1ab	314	ERR5927531	14408	C	T	0,998843	2021-02-07	Spain
ORF1ab_1383_R	ORF1ab	1383	ERR5927531	17615	A	G	0,997525	2021-02-07	Spain
S_68_NA	S	68	ERR5927531	21764	A	-TACATG	0,93771	2021-02-07	Spain
S_143_NA	S	143	ERR5927531	21990	T	-TTA	0,772652	2021-02-07	Spain
S_570_D	S	570	ERR5927531	23271	C	A	0,998487	2021-02-07	Spain
S_614_G	S	614	ERR5927531	23403	A	G	0,998476	2021-02-07	Spain
S_681_H	S	681	ERR5927531	23604	C	A	1	2021-02-07	Spain
S_716_I	S	716	ERR5927531	23709	C	T	0,998408	2021-02-07	Spain
S_982_A	S	982	ERR5927531	24506	T	G	1	2021-02-07	Spain
S_1118_H	S	1118	ERR5927531	24914	G	C	1	2021-02-07	Spain
ORF3a_148_F	ORF3a	148	ERR5927531	25835	G	T	1	2021-02-07	Spain
ORF7a_121_*	ORF7a	121	ERR5927531	27754	G	T	1	2021-02-07	Spain
ORF8_27_*	ORF8	27	ERR5927531	27972	C	T	1	2021-02-07	Spain
ORF8_52_I	ORF8	52	ERR5927531	28048	G	T	1	2021-02-07	Spain
ORF8_73_C	ORF8	73	ERR5927531	28111	A	G	0,998965	2021-02-07	Spain
N_3_H	N	3	ERR5927531	28280	G	C	1	2021-02-07	Spain
N_3_V	N	3	ERR5927531	28281	A	T	1	2021-02-07	Spain
N_3_E	N	3	ERR5927531	28282	T	A	1	2021-02-07	Spain
N_203_K	N	203	ERR5927531	28881	G	A	1	2021-02-07	Spain
N_204_R	N	204	ERR5927531	28883	G	C	1	2021-02-07	Spain
N_235_F	N	235	ERR5927531	28977	C	T	1	2021-02-07	Spain
ORF1ab_1001_I	ORF1ab	1001	ERR5927533	3267	C	T	1	2021-04-06	Spain
ORF1ab_1708_D	ORF1ab	1708	ERR5927533	5388	C	A	0,997863	2021-04-06	Spain
ORF1ab_2144_NA	ORF1ab	2144	ERR5927533	6696	C	+T	0,067034	2021-04-06	Spain
ORF1ab_2230_T	ORF1ab	2230	ERR5927533	6954	T	C	1	2021-04-06	Spain
ORF1ab_3189_I	ORF1ab	3189	ERR5927533	9832	G	A	0,879218	2021-04-06	Spain
ORF1ab_3674_NA	ORF1ab	3674	ERR5927533	11287	G	-TCTGGTTTT	0,937203	2021-04-06	Spain
ORF1ab_314_L	ORF1ab	314	ERR5927533	14408	C	T	1	2021-04-06	Spain
S_14_H	S	14	ERR5927533	21604	G	T	1	2021-04-06	Spain
S_68_NA	S	68	ERR5927533	21764	A	-TACATG	0,926439	2021-04-06	Spain
S_143_NA	S	143	ERR5927533	21990	T	-TTA	0,780973	2021-04-06	Spain
S_570_D	S	570	ERR5927533	23271	C	A	1	2021-04-06	Spain
S_614_G	S	614	ERR5927533	23403	A	G	0,9946	2021-04-06	Spain
S_681_H	S	681	ERR5927533	23604	C	A	1	2021-04-06	Spain
S_716_I	S	716	ERR5927533	23709	C	T	1	2021-04-06	Spain
S_982_A	S	982	ERR5927533	24506	T	G	1	2021-04-06	Spain
S_1118_H	S	1118	ERR5927533	24914	G	C	1	2021-04-06	Spain
ORF8_27_*	ORF8	27	ERR5927533	27972	C	T	0,998387	2021-04-06	Spain
ORF8_52_I	ORF8	52	ERR5927533	28048	G	T	1	2021-04-06	Spain
ORF8_73_C	ORF8	73	ERR5927533	28111	A	G	1	2021-04-06	Spain
N_3_H	N	3	ERR5927533	28280	G	C	1	2021-04-06	Spain
N_3_V	N	3	ERR5927533	28281	A	T	1	2021-04-06	Spain
N_3_E	N	3	ERR5927533	28282	T	A	0,998192	2021-04-06	Spain
ORF1ab_1839_V	ORF1ab	1839	ERR5927534	5780	A	G	1	2021-01-26	Spain
ORF1ab_314_L	ORF1ab	314	ERR5927534	14408	C	T	0,998314	2021-01-26	Spain
S_222_V	S	222	ERR5927534	22227	C	T	1	2021-01-26	Spain
S_614_G	S	614	ERR5927534	23403	A	G	0,998559	2021-01-26	Spain
S_809_S	S	809	ERR5927534	23987	C	T	0,997151	2021-01-26	Spain
ORF3a_107_H	ORF3a	107	ERR5927534	25711	T	C	0,995392	2021-01-26	Spain
ORF6_27_L	ORF6	27	ERR5927534	27281	G	T	1	2021-01-26	Spain
N_220_V	N	220	ERR5927534	28932	C	T	1	2021-01-26	Spain
ORF10_30_L	ORF10	30	ERR5927534	29645	G	T	1	2021-01-26	Spain
ORF1ab_1001_I	ORF1ab	1001	ERR5927535	3267	C	T	1	2021-02-07	Spain
ORF1ab_1708_D	ORF1ab	1708	ERR5927535	5388	C	A	1	2021-02-07	Spain
ORF1ab_2230_T	ORF1ab	2230	ERR5927535	6954	T	C	1	2021-02-07	Spain
ORF1ab_3674_NA	ORF1ab	3674	ERR5927535	11287	G	-TCTGGTTTT	0,943182	2021-02-07	Spain
ORF1ab_3740_I	ORF1ab	3740	ERR5927535	11483	G	A	1	2021-02-07	Spain
ORF1ab_314_L	ORF1ab	314	ERR5927535	14408	C	T	1	2021-02-07	Spain
ORF1ab_1383_R	ORF1ab	1383	ERR5927535	17615	A	G	1	2021-02-07	Spain
S_68_NA	S	68	ERR5927535	21764	A	-TACATG	0,929181	2021-02-07	Spain
S_143_NA	S	143	ERR5927535	21990	T	-TTA	0,755712	2021-02-07	Spain
S_501_Y	S	501	ERR5927535	23063	A	T	1	2021-02-07	Spain
S_570_D	S	570	ERR5927535	23271	C	A	0,998423	2021-02-07	Spain
S_614_G	S	614	ERR5927535	23403	A	G	1	2021-02-07	Spain
S_681_H	S	681	ERR5927535	23604	C	A	0,998464	2021-02-07	Spain
S_716_I	S	716	ERR5927535	23709	C	T	1	2021-02-07	Spain
S_982_A	S	982	ERR5927535	24506	T	G	1	2021-02-07	Spain
S_1118_H	S	1118	ERR5927535	24914	G	C	1	2021-02-07	Spain
ORF3a_45_L	ORF3a	45	ERR5927535	25526	G	T	1	2021-02-07	Spain
ORF8_27_*	ORF8	27	ERR5927535	27972	C	T	1	2021-02-07	Spain
ORF8_52_I	ORF8	52	ERR5927535	28048	G	T	1	2021-02-07	Spain
ORF8_73_C	ORF8	73	ERR5927535	28111	A	G	1	2021-02-07	Spain
N_3_H	N	3	ERR5927535	28280	G	C	1	2021-02-07	Spain
N_3_V	N	3	ERR5927535	28281	A	T	1	2021-02-07	Spain
N_3_E	N	3	ERR5927535	28282	T	A	1	2021-02-07	Spain
N_203_K	N	203	ERR5927535	28881	G	A	1	2021-02-07	Spain
N_204_R	N	204	ERR5927535	28883	G	C	1	2021-02-07	Spain
N_235_F	N	235	ERR5927535	28977	C	T	1	2021-02-07	Spain
N_308_S	N	308	ERR5927535	29195	G	T	0,997101	2021-02-07	Spain
ORF1ab_730_F	ORF1ab	730	ERR5927536	2453	C	T	1	2021-02-11	Spain
ORF1ab_1001_I	ORF1ab	1001	ERR5927536	3267	C	T	0,998515	2021-02-11	Spain
ORF1ab_1708_D	ORF1ab	1708	ERR5927536	5388	C	A	1	2021-02-11	Spain
ORF1ab_1853_F	ORF1ab	1853	ERR5927536	5822	C	T	0,213296	2021-02-11	Spain
ORF1ab_1862_L	ORF1ab	1862	ERR5927536	5850	C	T	1	2021-02-11	Spain
ORF1ab_2060_N	ORF1ab	2060	ERR5927536	6443	G	A	1	2021-02-11	Spain
ORF1ab_2230_T	ORF1ab	2230	ERR5927536	6954	T	C	1	2021-02-11	Spain
ORF1ab_3674_NA	ORF1ab	3674	ERR5927536	11287	G	-TCTGGTTTT	0,96875	2021-02-11	Spain
ORF1ab_314_L	ORF1ab	314	ERR5927536	14408	C	T	1	2021-02-11	Spain
ORF1ab_2172_NA	ORF1ab	2172	ERR5927536	19983	C	+T	0,0677966	2021-02-11	Spain
S_68_NA	S	68	ERR5927536	21764	A	-TACATG	0,942584	2021-02-11	Spain
S_143_NA	S	143	ERR5927536	21990	T	-TTA	0,771898	2021-02-11	Spain
S_414_K	S	414	ERR5927536	22802	C	A	0,995902	2021-02-11	Spain
S_570_D	S	570	ERR5927536	23271	C	A	0,997839	2021-02-11	Spain
S_614_G	S	614	ERR5927536	23403	A	G	1	2021-02-11	Spain
S_681_H	S	681	ERR5927536	23604	C	A	1	2021-02-11	Spain
S_716_I	S	716	ERR5927536	23709	C	T	0,998124	2021-02-11	Spain
S_982_A	S	982	ERR5927536	24506	T	G	0,998437	2021-02-11	Spain
S_1118_H	S	1118	ERR5927536	24914	G	C	1	2021-02-11	Spain
ORF8_27_*	ORF8	27	ERR5927536	27972	C	T	1	2021-02-11	Spain
ORF8_52_I	ORF8	52	ERR5927536	28048	G	T	1	2021-02-11	Spain
ORF8_73_C	ORF8	73	ERR5927536	28111	A	G	1	2021-02-11	Spain
N_3_H	N	3	ERR5927536	28280	G	C	0,998944	2021-02-11	Spain
N_3_V	N	3	ERR5927536	28281	A	T	0,998947	2021-02-11	Spain
N_3_E	N	3	ERR5927536	28282	T	A	0,998948	2021-02-11	Spain
N_203_K	N	203	ERR5927536	28881	G	A	0,993789	2021-02-11	Spain
N_204_R	N	204	ERR5927536	28883	G	C	0,987578	2021-02-11	Spain
N_235_F	N	235	ERR5927536	28977	C	T	1	2021-02-11	Spain
ORF1ab_1915_L	ORF1ab	1915	ERR5927537	6008	G	T	0,998249	2021-01-26	Spain
ORF1ab_2189_K	ORF1ab	2189	ERR5927537	6831	G	A	1	2021-01-26	Spain
ORF1ab_314_L	ORF1ab	314	ERR5927537	14408	C	T	0,998092	2021-01-26	Spain
S_222_V	S	222	ERR5927537	22227	C	T	1	2021-01-26	Spain
S_614_G	S	614	ERR5927537	23403	A	G	1	2021-01-26	Spain
N_220_V	N	220	ERR5927537	28932	C	T	1	2021-01-26	Spain
ORF10_30_L	ORF10	30	ERR5927537	29645	G	T	1	2021-01-26	Spain
ORF1ab_1001_I	ORF1ab	1001	ERR5927538	3267	C	T	1	2021-04-06	Spain
ORF1ab_1708_D	ORF1ab	1708	ERR5927538	5388	C	A	1	2021-04-06	Spain
ORF1ab_2230_T	ORF1ab	2230	ERR5927538	6954	T	C	1	2021-04-06	Spain
ORF1ab_3674_NA	ORF1ab	3674	ERR5927538	11287	G	-TCTGGTTTT	0,953466	2021-04-06	Spain
ORF1ab_314_L	ORF1ab	314	ERR5927538	14408	C	T	1	2021-04-06	Spain
S_68_NA	S	68	ERR5927538	21764	A	-TACATG	0,926724	2021-04-06	Spain
S_143_NA	S	143	ERR5927538	21990	T	-TTA	0,750476	2021-04-06	Spain
S_484_K	S	484	ERR5927538	23012	G	A	1	2021-04-06	Spain
S_501_Y	S	501	ERR5927538	23063	A	T	1	2021-04-06	Spain
S_570_D	S	570	ERR5927538	23271	C	A	1	2021-04-06	Spain
S_614_G	S	614	ERR5927538	23403	A	G	0,999124	2021-04-06	Spain
S_622_F	S	622	ERR5927538	23426	G	T	0,281726	2021-04-06	Spain
S_681_H	S	681	ERR5927538	23604	C	A	1	2021-04-06	Spain
S_716_I	S	716	ERR5927538	23709	C	T	0,998624	2021-04-06	Spain
S_982_A	S	982	ERR5927538	24506	T	G	1	2021-04-06	Spain
S_1118_H	S	1118	ERR5927538	24914	G	C	0,998968	2021-04-06	Spain
ORF8_27_*	ORF8	27	ERR5927538	27972	C	T	0,997602	2021-04-06	Spain
ORF8_52_I	ORF8	52	ERR5927538	28048	G	T	1	2021-04-06	Spain
ORF8_68_*	ORF8	68	ERR5927538	28095	A	T	0,984663	2021-04-06	Spain
ORF8_73_C	ORF8	73	ERR5927538	28111	A	G	1	2021-04-06	Spain
ORF8_91_*	ORF8	91	ERR5927538	28164	C	T	0,994186	2021-04-06	Spain
N_3_H	N	3	ERR5927538	28280	G	C	1	2021-04-06	Spain
N_3_V	N	3	ERR5927538	28281	A	T	1	2021-04-06	Spain
N_3_E	N	3	ERR5927538	28282	T	A	0,9984	2021-04-06	Spain
N_203_K	N	203	ERR5927538	28881	G	A	1	2021-04-06	Spain
N_204_R	N	204	ERR5927538	28883	G	C	1	2021-04-06	Spain
N_235_F	N	235	ERR5927538	28977	C	T	1	2021-04-06	Spain
ORF1ab_2529_T	ORF1ab	2529	ERR5927539	7850	G	A	1	2021-02-20	Spain
ORF1ab_2880_E	ORF1ab	2880	ERR5927539	8905	C	A	0,991984	2021-02-20	Spain
ORF1ab_3075_N	ORF1ab	3075	ERR5927539	9489	G	A	0,998841	2021-02-20	Spain
ORF1ab_314_L	ORF1ab	314	ERR5927539	14408	C	T	1	2021-02-20	Spain
ORF1ab_2160_N	ORF1ab	2160	ERR5927539	19947	G	T	1	2021-02-20	Spain
ORF1ab_2172_NA	ORF1ab	2172	ERR5927539	19983	C	+T	0,0520548	2021-02-20	Spain
S_222_V	S	222	ERR5927539	22227	C	T	1	2021-02-20	Spain
S_614_G	S	614	ERR5927539	23403	A	G	0,999046	2021-02-20	Spain
M_2_V	M	2	ERR5927539	26527	C	T	1	2021-02-20	Spain
ORF7a_28_I	ORF7a	28	ERR5927539	27476	C	T	1	2021-02-20	Spain
N_220_V	N	220	ERR5927539	28932	C	T	1	2021-02-20	Spain
N_289_H	N	289	ERR5927539	29140	G	C	0,997996	2021-02-20	Spain
N_374_R	N	374	ERR5927539	29394	A	G	1	2021-02-20	Spain
ORF10_30_L	ORF10	30	ERR5927539	29645	G	T	1	2021-02-20	Spain
ORF1ab_444_NA	ORF1ab	444	ERR5927540	1597	A	-GGTCTT	0,936675	2021-02-06	Spain
ORF1ab_2062_F	ORF1ab	2062	ERR5927540	6449	C	T	1	2021-02-06	Spain
ORF1ab_2554_V	ORF1ab	2554	ERR5927540	7926	C	T	1	2021-02-06	Spain
ORF1ab_314_L	ORF1ab	314	ERR5927540	14408	C	T	1	2021-02-06	Spain
ORF1ab_709_N	ORF1ab	709	ERR5927540	15594	G	T	1	2021-02-06	Spain
ORF1ab_1389_G	ORF1ab	1389	ERR5927540	17633	A	G	0,998224	2021-02-06	Spain
S_222_V	S	222	ERR5927540	22227	C	T	1	2021-02-06	Spain
S_614_G	S	614	ERR5927540	23403	A	G	1	2021-02-06	Spain
ORF3a_15_F	ORF3a	15	ERR5927540	25437	G	T	1	2021-02-06	Spain
ORF7a_105_V	ORF7a	105	ERR5927540	27707	C	T	1	2021-02-06	Spain
N_220_V	N	220	ERR5927540	28932	C	T	1	2021-02-06	Spain
ORF10_30_L	ORF10	30	ERR5927540	29645	G	T	1	2021-02-06	Spain
ORF1ab_549_F	ORF1ab	549	ERR5927541	1911	C	T	0,999413	2021-01-26	Spain
ORF1ab_1785_V	ORF1ab	1785	ERR5927541	5618	A	G	1	2021-01-26	Spain
ORF1ab_2554_S	ORF1ab	2554	ERR5927541	7925	G	T	1	2021-01-26	Spain
ORF1ab_3087_I	ORF1ab	3087	ERR5927541	9526	G	T	1	2021-01-26	Spain
ORF1ab_176_S	ORF1ab	176	ERR5927541	13993	G	T	1	2021-01-26	Spain
ORF1ab_314_L	ORF1ab	314	ERR5927541	14408	C	T	1	2021-01-26	Spain
ORF1ab_767_L	ORF1ab	767	ERR5927541	15766	G	T	1	2021-01-26	Spain
ORF1ab_1141_R	ORF1ab	1141	ERR5927541	16889	A	G	1	2021-01-26	Spain
ORF1ab_1184_D	ORF1ab	1184	ERR5927541	17019	G	T	1	2021-01-26	Spain
S_330_S	S	330	ERR5927541	22550	C	T	0,998325	2021-01-26	Spain
S_477_N	S	477	ERR5927541	22992	G	A	0,998127	2021-01-26	Spain
S_614_G	S	614	ERR5927541	23403	A	G	1	2021-01-26	Spain
ORF3a_57_H	ORF3a	57	ERR5927541	25563	G	T	0,998628	2021-01-26	Spain
N_234_I	N	234	ERR5927541	28975	G	C	1	2021-01-26	Spain
N_376_T	N	376	ERR5927541	29399	G	A	1	2021-01-26	Spain
ORF1ab_1001_I	ORF1ab	1001	ERR5927542	3267	C	T	0,998821	2021-04-06	Spain
ORF1ab_1708_D	ORF1ab	1708	ERR5927542	5388	C	A	1	2021-04-06	Spain
ORF1ab_1853_F	ORF1ab	1853	ERR5927542	5822	C	T	1	2021-04-06	Spain
ORF1ab_2144_NA	ORF1ab	2144	ERR5927542	6696	C	+T	0,0540958	2021-04-06	Spain
ORF1ab_2230_T	ORF1ab	2230	ERR5927542	6954	T	C	1	2021-04-06	Spain
ORF1ab_2978_I	ORF1ab	2978	ERR5927542	9198	C	T	0,998586	2021-04-06	Spain
ORF1ab_3674_NA	ORF1ab	3674	ERR5927542	11287	G	-TCTGGTTTT	0,955422	2021-04-06	Spain
ORF1ab_314_L	ORF1ab	314	ERR5927542	14408	C	T	1	2021-04-06	Spain
ORF1ab_833_NA	ORF1ab	833	ERR5927542	15965	G	+T	0,0635401	2021-04-06	Spain
ORF1ab_2530_N	ORF1ab	2530	ERR5927542	21055	G	A	1	2021-04-06	Spain
S_68_NA	S	68	ERR5927542	21764	A	-TACATG	0,931838	2021-04-06	Spain
S_143_NA	S	143	ERR5927542	21990	T	-TTA	0,782374	2021-04-06	Spain
S_501_Y	S	501	ERR5927542	23063	A	T	1	2021-04-06	Spain
S_570_D	S	570	ERR5927542	23271	C	A	1	2021-04-06	Spain
S_614_G	S	614	ERR5927542	23403	A	G	0,99883	2021-04-06	Spain
S_681_H	S	681	ERR5927542	23604	C	A	1	2021-04-06	Spain
S_716_I	S	716	ERR5927542	23709	C	T	1	2021-04-06	Spain
S_982_A	S	982	ERR5927542	24506	T	G	0,997389	2021-04-06	Spain
S_1118_H	S	1118	ERR5927542	24914	G	C	1	2021-04-06	Spain
ORF8_27_*	ORF8	27	ERR5927542	27972	C	T	1	2021-04-06	Spain
ORF8_52_I	ORF8	52	ERR5927542	28048	G	T	1	2021-04-06	Spain
ORF8_73_C	ORF8	73	ERR5927542	28111	A	G	0,999037	2021-04-06	Spain
N_3_H	N	3	ERR5927542	28280	G	C	1	2021-04-06	Spain
N_3_V	N	3	ERR5927542	28281	A	T	1	2021-04-06	Spain
N_3_E	N	3	ERR5927542	28282	T	A	0,99793	2021-04-06	Spain
N_203_K	N	203	ERR5927542	28881	G	A	1	2021-04-06	Spain
N_204_R	N	204	ERR5927542	28883	G	C	1	2021-04-06	Spain
N_235_F	N	235	ERR5927542	28977	C	T	1	2021-04-06	Spain
ORF1ab_1915_L	ORF1ab	1915	ERR5927543	6008	G	T	0,998682	2021-02-01	Spain
ORF1ab_2189_K	ORF1ab	2189	ERR5927543	6831	G	A	1	2021-02-01	Spain
ORF1ab_314_L	ORF1ab	314	ERR5927543	14408	C	T	1	2021-02-01	Spain
S_222_V	S	222	ERR5927543	22227	C	T	0,997199	2021-02-01	Spain
S_330_S	S	330	ERR5927543	22550	C	T	1	2021-02-01	Spain
S_614_G	S	614	ERR5927543	23403	A	G	1	2021-02-01	Spain
N_220_V	N	220	ERR5927543	28932	C	T	1	2021-02-01	Spain
ORF10_30_L	ORF10	30	ERR5927543	29645	G	T	0,998917	2021-02-01	Spain
ORF1ab_1001_I	ORF1ab	1001	ERR5927544	3267	C	T	1	2021-02-19	Spain
ORF1ab_1708_D	ORF1ab	1708	ERR5927544	5388	C	A	1	2021-02-19	Spain
ORF1ab_2230_T	ORF1ab	2230	ERR5927544	6954	T	C	1	2021-02-19	Spain
ORF1ab_3674_NA	ORF1ab	3674	ERR5927544	11287	G	-TCTGGTTTT	0,966254	2021-02-19	Spain
ORF1ab_314_L	ORF1ab	314	ERR5927544	14408	C	T	1	2021-02-19	Spain
ORF1ab_1383_R	ORF1ab	1383	ERR5927544	17615	A	G	0,997653	2021-02-19	Spain
S_68_NA	S	68	ERR5927544	21764	A	-TACATG	0,944695	2021-02-19	Spain
S_143_NA	S	143	ERR5927544	21990	T	-TTA	0,771499	2021-02-19	Spain
S_501_Y	S	501	ERR5927544	23063	A	T	1	2021-02-19	Spain
S_570_D	S	570	ERR5927544	23271	C	A	1	2021-02-19	Spain
S_614_G	S	614	ERR5927544	23403	A	G	0,999107	2021-02-19	Spain
S_681_H	S	681	ERR5927544	23604	C	A	1	2021-02-19	Spain
S_716_I	S	716	ERR5927544	23709	C	T	1	2021-02-19	Spain
S_982_A	S	982	ERR5927544	24506	T	G	1	2021-02-19	Spain
S_1118_H	S	1118	ERR5927544	24914	G	C	1	2021-02-19	Spain
ORF8_27_*	ORF8	27	ERR5927544	27972	C	T	1	2021-02-19	Spain
ORF8_52_I	ORF8	52	ERR5927544	28048	G	T	1	2021-02-19	Spain
ORF8_73_C	ORF8	73	ERR5927544	28111	A	G	1	2021-02-19	Spain
N_3_H	N	3	ERR5927544	28280	G	C	0,998894	2021-02-19	Spain
N_3_V	N	3	ERR5927544	28281	A	T	1	2021-02-19	Spain
N_3_E	N	3	ERR5927544	28282	T	A	1	2021-02-19	Spain
N_203_K	N	203	ERR5927544	28881	G	A	1	2021-02-19	Spain
N_204_R	N	204	ERR5927544	28883	G	C	1	2021-02-19	Spain
N_235_F	N	235	ERR5927544	28977	C	T	1	2021-02-19	Spain
ORF1ab_1001_I	ORF1ab	1001	ERR5927545	3267	C	T	1	2021-04-06	Spain
ORF1ab_1708_D	ORF1ab	1708	ERR5927545	5388	C	A	1	2021-04-06	Spain
ORF1ab_2144_NA	ORF1ab	2144	ERR5927545	6696	C	+T	0,056338	2021-04-06	Spain
ORF1ab_2230_T	ORF1ab	2230	ERR5927545	6954	T	C	1	2021-04-06	Spain
ORF1ab_3674_NA	ORF1ab	3674	ERR5927545	11287	G	-TCTGGTTTT	0,959859	2021-04-06	Spain
ORF1ab_314_L	ORF1ab	314	ERR5927545	14408	C	T	1	2021-04-06	Spain
S_68_NA	S	68	ERR5927545	21764	A	-TACATG	0,923547	2021-04-06	Spain
S_143_NA	S	143	ERR5927545	21990	T	-TTA	0,750524	2021-04-06	Spain
S_484_K	S	484	ERR5927545	23012	G	A	1	2021-04-06	Spain
S_501_Y	S	501	ERR5927545	23063	A	T	1	2021-04-06	Spain
S_570_D	S	570	ERR5927545	23271	C	A	1	2021-04-06	Spain
S_614_G	S	614	ERR5927545	23403	A	G	1	2021-04-06	Spain
S_681_H	S	681	ERR5927545	23604	C	A	1	2021-04-06	Spain
S_716_I	S	716	ERR5927545	23709	C	T	1	2021-04-06	Spain
S_982_A	S	982	ERR5927545	24506	T	G	0,996909	2021-04-06	Spain
S_1118_H	S	1118	ERR5927545	24914	G	C	1	2021-04-06	Spain
ORF8_27_*	ORF8	27	ERR5927545	27972	C	T	1	2021-04-06	Spain
ORF8_52_I	ORF8	52	ERR5927545	28048	G	T	1	2021-04-06	Spain
ORF8_68_*	ORF8	68	ERR5927545	28095	A	T	0,979798	2021-04-06	Spain
ORF8_73_C	ORF8	73	ERR5927545	28111	A	G	0,99842	2021-04-06	Spain
ORF8_91_*	ORF8	91	ERR5927545	28164	C	T	0,995604	2021-04-06	Spain
N_3_H	N	3	ERR5927545	28280	G	C	1	2021-04-06	Spain
N_3_V	N	3	ERR5927545	28281	A	T	1	2021-04-06	Spain
N_3_E	N	3	ERR5927545	28282	T	A	0,997245	2021-04-06	Spain
N_203_K	N	203	ERR5927545	28881	G	A	1	2021-04-06	Spain
N_204_R	N	204	ERR5927545	28883	G	C	1	2021-04-06	Spain
N_235_F	N	235	ERR5927545	28977	C	T	1	2021-04-06	Spain
ORF1ab_110_Y	ORF1ab	110	ERR5927546	593	C	T	0,683448	2021-01-26	Spain
ORF1ab_3623_S	ORF1ab	3623	ERR5927546	11132	G	T	0,999312	2021-01-26	Spain
ORF1ab_314_L	ORF1ab	314	ERR5927546	14408	C	T	0,998875	2021-01-26	Spain
S_222_V	S	222	ERR5927546	22227	C	T	1	2021-01-26	Spain
S_614_G	S	614	ERR5927546	23403	A	G	0,999194	2021-01-26	Spain
ORF3a_171_L	ORF3a	171	ERR5927546	25904	C	T	1	2021-01-26	Spain
N_12_S	N	12	ERR5927546	28307	G	T	1	2021-01-26	Spain
N_12_V	N	12	ERR5927546	28308	C	T	1	2021-01-26	Spain
N_220_V	N	220	ERR5927546	28932	C	T	0,998857	2021-01-26	Spain
ORF10_30_L	ORF10	30	ERR5927546	29645	G	T	1	2021-01-26	Spain
ORF1ab_1001_I	ORF1ab	1001	ERR5927547	3267	C	T	1	2021-04-06	Spain
ORF1ab_1708_D	ORF1ab	1708	ERR5927547	5388	C	A	1	2021-04-06	Spain
ORF1ab_1921_L	ORF1ab	1921	ERR5927547	6027	C	T	0,0780142	2021-04-06	Spain
ORF1ab_2230_T	ORF1ab	2230	ERR5927547	6954	T	C	1	2021-04-06	Spain
ORF1ab_3674_NA	ORF1ab	3674	ERR5927547	11287	G	-TCTGGTTTT	0,939465	2021-04-06	Spain
ORF1ab_3926_N	ORF1ab	3926	ERR5927547	12041	G	A	0,416324	2021-04-06	Spain
ORF1ab_314_L	ORF1ab	314	ERR5927547	14408	C	T	1	2021-04-06	Spain
S_14_H	S	14	ERR5927547	21604	G	T	1	2021-04-06	Spain
S_68_NA	S	68	ERR5927547	21764	A	-TACATG	0,926376	2021-04-06	Spain
S_143_NA	S	143	ERR5927547	21990	T	-TTA	0,756793	2021-04-06	Spain
S_501_Y	S	501	ERR5927547	23063	A	T	1	2021-04-06	Spain
S_570_D	S	570	ERR5927547	23271	C	A	1	2021-04-06	Spain
S_614_G	S	614	ERR5927547	23403	A	G	1	2021-04-06	Spain
S_681_H	S	681	ERR5927547	23604	C	A	0,998489	2021-04-06	Spain
S_716_I	S	716	ERR5927547	23709	C	T	1	2021-04-06	Spain
S_982_A	S	982	ERR5927547	24506	T	G	0,998578	2021-04-06	Spain
S_1118_H	S	1118	ERR5927547	24914	G	C	1	2021-04-06	Spain
ORF8_27_*	ORF8	27	ERR5927547	27972	C	T	1	2021-04-06	Spain
ORF8_36_Q	ORF8	36	ERR5927547	28000	C	A	0,0534161	2021-04-06	Spain
ORF8_52_I	ORF8	52	ERR5927547	28048	G	T	1	2021-04-06	Spain
ORF8_73_C	ORF8	73	ERR5927547	28111	A	G	1	2021-04-06	Spain
N_3_H	N	3	ERR5927547	28280	G	C	1	2021-04-06	Spain
N_3_V	N	3	ERR5927547	28281	A	T	0,99844	2021-04-06	Spain
N_3_E	N	3	ERR5927547	28282	T	A	1	2021-04-06	Spain
N_203_K	N	203	ERR5927547	28881	G	A	1	2021-04-06	Spain
N_204_R	N	204	ERR5927547	28883	G	C	1	2021-04-06	Spain
N_235_F	N	235	ERR5927547	28977	C	T	1	2021-04-06	Spain
ORF1ab_1001_I	ORF1ab	1001	ERR5927548	3267	C	T	1	2021-02-02	Spain
ORF1ab_1708_D	ORF1ab	1708	ERR5927548	5388	C	A	1	2021-02-02	Spain
ORF1ab_2230_T	ORF1ab	2230	ERR5927548	6954	T	C	1	2021-02-02	Spain
ORF1ab_3674_NA	ORF1ab	3674	ERR5927548	11287	G	-TCTGGTTTT	0,955752	2021-02-02	Spain
ORF1ab_314_L	ORF1ab	314	ERR5927548	14408	C	T	1	2021-02-02	Spain
S_68_NA	S	68	ERR5927548	21764	A	-TACATG	0,91723	2021-02-02	Spain
S_143_NA	S	143	ERR5927548	21990	T	-TTA	0,80888	2021-02-02	Spain
S_570_D	S	570	ERR5927548	23271	C	A	1	2021-02-02	Spain
S_614_G	S	614	ERR5927548	23403	A	G	1	2021-02-02	Spain
S_681_H	S	681	ERR5927548	23604	C	A	1	2021-02-02	Spain
S_716_I	S	716	ERR5927548	23709	C	T	1	2021-02-02	Spain
S_982_A	S	982	ERR5927548	24506	T	G	1	2021-02-02	Spain
S_1118_H	S	1118	ERR5927548	24914	G	C	0,999014	2021-02-02	Spain
ORF8_27_*	ORF8	27	ERR5927548	27972	C	T	1	2021-02-02	Spain
ORF8_52_I	ORF8	52	ERR5927548	28048	G	T	1	2021-02-02	Spain
ORF8_68_*	ORF8	68	ERR5927548	28095	A	T	0,98855	2021-02-02	Spain
ORF8_73_C	ORF8	73	ERR5927548	28111	A	G	1	2021-02-02	Spain
N_3_H	N	3	ERR5927548	28280	G	C	0,997207	2021-02-02	Spain
N_3_V	N	3	ERR5927548	28281	A	T	0,997238	2021-02-02	Spain
N_3_E	N	3	ERR5927548	28282	T	A	0,997214	2021-02-02	Spain
N_70_E	N	70	ERR5927548	28481	C	G	0,998904	2021-02-02	Spain
ORF1ab_1001_I	ORF1ab	1001	ERR5927549	3267	C	T	1	2021-02-13	Spain
ORF1ab_1474_I	ORF1ab	1474	ERR5927549	4686	C	T	0,99637	2021-02-13	Spain
ORF1ab_1708_D	ORF1ab	1708	ERR5927549	5388	C	A	0,999316	2021-02-13	Spain
ORF1ab_3674_NA	ORF1ab	3674	ERR5927549	11287	G	-TCTGGTTTT	0,961455	2021-02-13	Spain
ORF1ab_218_L	ORF1ab	218	ERR5927549	14120	C	T	0,998817	2021-02-13	Spain
ORF1ab_314_L	ORF1ab	314	ERR5927549	14408	C	T	1	2021-02-13	Spain
S_68_NA	S	68	ERR5927549	21764	A	-TACATG	0,931792	2021-02-13	Spain
S_143_NA	S	143	ERR5927549	21990	T	-TTA	0,762608	2021-02-13	Spain
S_501_Y	S	501	ERR5927549	23063	A	T	0,99711	2021-02-13	Spain
S_570_D	S	570	ERR5927549	23271	C	A	1	2021-02-13	Spain
S_614_G	S	614	ERR5927549	23403	A	G	1	2021-02-13	Spain
S_681_H	S	681	ERR5927549	23604	C	A	1	2021-02-13	Spain
S_716_I	S	716	ERR5927549	23709	C	T	0,9989	2021-02-13	Spain
S_982_A	S	982	ERR5927549	24506	T	G	1	2021-02-13	Spain
S_1118_H	S	1118	ERR5927549	24914	G	C	1	2021-02-13	Spain
ORF6_20_S	ORF6	20	ERR5927549	27261	G	T	0,999447	2021-02-13	Spain
ORF8_27_*	ORF8	27	ERR5927549	27972	C	T	1	2021-02-13	Spain
ORF8_52_I	ORF8	52	ERR5927549	28048	G	T	1	2021-02-13	Spain
ORF8_68_*	ORF8	68	ERR5927549	28095	A	T	0,990398	2021-02-13	Spain
ORF8_73_C	ORF8	73	ERR5927549	28111	A	G	0,998858	2021-02-13	Spain
N_3_H	N	3	ERR5927549	28280	G	C	0,999139	2021-02-13	Spain
N_3_V	N	3	ERR5927549	28281	A	T	0,999139	2021-02-13	Spain
N_3_E	N	3	ERR5927549	28282	T	A	0,998283	2021-02-13	Spain
ORF1ab_798_N	ORF1ab	798	ERR5927550	2659	G	T	0,103627	2021-01-25	Spain
ORF1ab_932_K	ORF1ab	932	ERR5927550	3059	G	A	1	2021-01-25	Spain
ORF1ab_944_L	ORF1ab	944	ERR5927550	3096	C	T	0,997059	2021-01-25	Spain
ORF1ab_314_L	ORF1ab	314	ERR5927550	14408	C	T	1	2021-01-25	Spain
S_222_V	S	222	ERR5927550	22227	C	T	0,997561	2021-01-25	Spain
S_337_L	S	337	ERR5927550	22572	C	T	0,997708	2021-01-25	Spain
S_614_G	S	614	ERR5927550	23403	A	G	1	2021-01-25	Spain
ORF8_27_*	ORF8	27	ERR5927550	27972	C	T	1	2021-01-25	Spain
N_220_V	N	220	ERR5927550	28932	C	T	0,997573	2021-01-25	Spain
ORF10_30_L	ORF10	30	ERR5927550	29645	G	T	0,998212	2021-01-25	Spain
ORF1ab_730_F	ORF1ab	730	ERR5927551	2453	C	T	1	2021-04-06	Spain
ORF1ab_1001_I	ORF1ab	1001	ERR5927551	3267	C	T	1	2021-04-06	Spain
ORF1ab_1708_D	ORF1ab	1708	ERR5927551	5388	C	A	1	2021-04-06	Spain
ORF1ab_2230_T	ORF1ab	2230	ERR5927551	6954	T	C	1	2021-04-06	Spain
ORF1ab_3674_NA	ORF1ab	3674	ERR5927551	11287	G	-TCTGGTTTT	0,951918	2021-04-06	Spain
ORF1ab_4065_I	ORF1ab	4065	ERR5927551	12459	C	T	0,99859	2021-04-06	Spain
ORF1ab_314_L	ORF1ab	314	ERR5927551	14408	C	T	0,99895	2021-04-06	Spain
ORF1ab_1092_I	ORF1ab	1092	ERR5927551	16741	G	A	0,075	2021-04-06	Spain
S_68_NA	S	68	ERR5927551	21764	A	-TACATG	0,933494	2021-04-06	Spain
S_143_NA	S	143	ERR5927551	21990	T	-TTA	0,752381	2021-04-06	Spain
S_501_Y	S	501	ERR5927551	23063	A	T	1	2021-04-06	Spain
S_570_D	S	570	ERR5927551	23271	C	A	1	2021-04-06	Spain
S_614_G	S	614	ERR5927551	23403	A	G	1	2021-04-06	Spain
S_681_H	S	681	ERR5927551	23604	C	A	0,998447	2021-04-06	Spain
S_716_I	S	716	ERR5927551	23709	C	T	0,998487	2021-04-06	Spain
S_982_A	S	982	ERR5927551	24506	T	G	0,997666	2021-04-06	Spain
S_1118_H	S	1118	ERR5927551	24914	G	C	0,998997	2021-04-06	Spain
ORF7a_83_L	ORF7a	83	ERR5927551	27641	C	T	1	2021-04-06	Spain
ORF8_27_*	ORF8	27	ERR5927551	27972	C	T	1	2021-04-06	Spain
ORF8_52_I	ORF8	52	ERR5927551	28048	G	T	1	2021-04-06	Spain
ORF8_73_C	ORF8	73	ERR5927551	28111	A	G	1	2021-04-06	Spain
N_3_H	N	3	ERR5927551	28280	G	C	0,998464	2021-04-06	Spain
N_3_V	N	3	ERR5927551	28281	A	T	1	2021-04-06	Spain
N_3_E	N	3	ERR5927551	28282	T	A	1	2021-04-06	Spain
N_203_K	N	203	ERR5927551	28881	G	A	1	2021-04-06	Spain
N_204_R	N	204	ERR5927551	28883	G	C	0,996429	2021-04-06	Spain
N_235_F	N	235	ERR5927551	28977	C	T	1	2021-04-06	Spain
ORF1ab_4116_T	ORF1ab	4116	ERR5927552	12612	T	C	0,99901	2021-02-02	Spain
ORF1ab_222_I	ORF1ab	222	ERR5927552	14131	G	A	1	2021-02-02	Spain
ORF1ab_314_L	ORF1ab	314	ERR5927552	14408	C	T	0,998935	2021-02-02	Spain
S_153_T	S	153	ERR5927552	22020	T	C	0,992	2021-02-02	Spain
S_614_G	S	614	ERR5927552	23403	A	G	0,998658	2021-02-02	Spain
S_679_K	S	679	ERR5927552	23599	T	A	1	2021-02-02	Spain
ORF8_36_S	ORF8	36	ERR5927552	27999	C	T	0,998551	2021-02-02	Spain
N_203_K	N	203	ERR5927552	28881	G	A	1	2021-02-02	Spain
N_204_R	N	204	ERR5927552	28883	G	C	1	2021-02-02	Spain
N_234_I	N	234	ERR5927552	28975	G	T	1	2021-02-02	Spain
ORF1ab_1001_I	ORF1ab	1001	ERR5927554	3267	C	T	1	2021-04-06	Spain
ORF1ab_1708_D	ORF1ab	1708	ERR5927554	5388	C	A	1	2021-04-06	Spain
ORF1ab_1998_I	ORF1ab	1998	ERR5927554	6258	C	T	0,998807	2021-04-06	Spain
ORF1ab_2144_NA	ORF1ab	2144	ERR5927554	6696	C	+T	0,0706985	2021-04-06	Spain
ORF1ab_2230_T	ORF1ab	2230	ERR5927554	6954	T	C	1	2021-04-06	Spain
ORF1ab_3674_NA	ORF1ab	3674	ERR5927554	11287	G	-TCTGGTTTT	0,965541	2021-04-06	Spain
ORF1ab_314_L	ORF1ab	314	ERR5927554	14408	C	T	1	2021-04-06	Spain
S_68_NA	S	68	ERR5927554	21764	A	-TACATG	0,930642	2021-04-06	Spain
S_143_NA	S	143	ERR5927554	21990	T	-TTA	0,719008	2021-04-06	Spain
S_501_Y	S	501	ERR5927554	23063	A	T	1	2021-04-06	Spain
S_570_D	S	570	ERR5927554	23271	C	A	1	2021-04-06	Spain
S_614_G	S	614	ERR5927554	23403	A	G	1	2021-04-06	Spain
S_681_H	S	681	ERR5927554	23604	C	A	1	2021-04-06	Spain
S_716_I	S	716	ERR5927554	23709	C	T	1	2021-04-06	Spain
S_982_A	S	982	ERR5927554	24506	T	G	1	2021-04-06	Spain
S_1118_H	S	1118	ERR5927554	24914	G	C	1	2021-04-06	Spain
E_9_I	E	9	ERR5927554	26270	C	T	1	2021-04-06	Spain
ORF8_27_*	ORF8	27	ERR5927554	27972	C	T	0,998175	2021-04-06	Spain
ORF8_52_I	ORF8	52	ERR5927554	28048	G	T	1	2021-04-06	Spain
ORF8_73_C	ORF8	73	ERR5927554	28111	A	G	1	2021-04-06	Spain
N_3_H	N	3	ERR5927554	28280	G	C	1	2021-04-06	Spain
N_3_V	N	3	ERR5927554	28281	A	T	1	2021-04-06	Spain
N_3_E	N	3	ERR5927554	28282	T	A	1	2021-04-06	Spain
N_203_K	N	203	ERR5927554	28881	G	A	1	2021-04-06	Spain
N_204_R	N	204	ERR5927554	28883	G	C	0,996764	2021-04-06	Spain
N_235_F	N	235	ERR5927554	28977	C	T	1	2021-04-06	Spain
N_239_K	N	239	ERR5927554	28988	C	A	0,191489	2021-04-06	Spain
ORF1ab_971_L	ORF1ab	971	ERR5927555	3177	C	T	1	2021-01-28	Spain
ORF1ab_1001_I	ORF1ab	1001	ERR5927555	3267	C	T	1	2021-01-28	Spain
ORF1ab_1708_D	ORF1ab	1708	ERR5927555	5388	C	A	1	2021-01-28	Spain
ORF1ab_2230_T	ORF1ab	2230	ERR5927555	6954	T	C	1	2021-01-28	Spain
ORF1ab_3674_NA	ORF1ab	3674	ERR5927555	11287	G	-TCTGGTTTT	0,886145	2021-01-28	Spain
ORF1ab_314_L	ORF1ab	314	ERR5927555	14408	C	T	0,998681	2021-01-28	Spain
S_68_NA	S	68	ERR5927555	21764	A	-TACATG	0,927461	2021-01-28	Spain
S_143_NA	S	143	ERR5927555	21990	T	-TTA	0,7275	2021-01-28	Spain
S_501_Y	S	501	ERR5927555	23063	A	T	1	2021-01-28	Spain
S_570_D	S	570	ERR5927555	23271	C	A	1	2021-01-28	Spain
S_614_G	S	614	ERR5927555	23403	A	G	0,998617	2021-01-28	Spain
S_681_H	S	681	ERR5927555	23604	C	A	1	2021-01-28	Spain
S_716_I	S	716	ERR5927555	23709	C	T	1	2021-01-28	Spain
S_982_A	S	982	ERR5927555	24506	T	G	1	2021-01-28	Spain
S_1118_H	S	1118	ERR5927555	24914	G	C	1	2021-01-28	Spain
ORF8_27_*	ORF8	27	ERR5927555	27972	C	T	0,999022	2021-01-28	Spain
ORF8_52_I	ORF8	52	ERR5927555	28048	G	T	0,997788	2021-01-28	Spain
ORF8_73_C	ORF8	73	ERR5927555	28111	A	G	0,999284	2021-01-28	Spain
N_3_H	N	3	ERR5927555	28280	G	C	0,999003	2021-01-28	Spain
N_3_V	N	3	ERR5927555	28281	A	T	0,999005	2021-01-28	Spain
N_3_E	N	3	ERR5927555	28282	T	A	0,999006	2021-01-28	Spain
N_203_K	N	203	ERR5927555	28881	G	A	1	2021-01-28	Spain
N_204_R	N	204	ERR5927555	28883	G	C	1	2021-01-28	Spain
N_235_F	N	235	ERR5927555	28977	C	T	1	2021-01-28	Spain
ORF1ab_265_I	ORF1ab	265	ERR5927556	1059	C	T	0,999476	2021-02-14	Spain
ORF1ab_552_F	ORF1ab	552	ERR5927556	1919	C	T	1	2021-02-14	Spain
ORF1ab_1428_E	ORF1ab	1428	ERR5927556	4547	A	G	0,996925	2021-02-14	Spain
ORF1ab_3255_I	ORF1ab	3255	ERR5927556	10029	C	T	1	2021-02-14	Spain
ORF1ab_3750_I	ORF1ab	3750	ERR5927556	11514	C	T	0,999606	2021-02-14	Spain
ORF1ab_314_L	ORF1ab	314	ERR5927556	14408	C	T	1	2021-02-14	Spain
ORF1ab_813_H	ORF1ab	813	ERR5927556	15906	G	T	0,999178	2021-02-14	Spain
ORF1ab_970_S	ORF1ab	970	ERR5927556	16375	C	T	0,999471	2021-02-14	Spain
S_494_P	S	494	ERR5927556	23042	T	C	1	2021-02-14	Spain
S_614_G	S	614	ERR5927556	23403	A	G	0,998366	2021-02-14	Spain
S_681_H	S	681	ERR5927556	23604	C	A	1	2021-02-14	Spain
S_716_I	S	716	ERR5927556	23709	C	T	0,999251	2021-02-14	Spain
ORF3a_57_H	ORF3a	57	ERR5927556	25563	G	T	0,99857	2021-02-14	Spain
M_82_T	M	82	ERR5927556	26767	T	C	1	2021-02-14	Spain
ORF7a_24_F	ORF7a	24	ERR5927556	27463	G	T	0,998718	2021-02-14	Spain
N_205_I	N	205	ERR5927556	28887	C	T	1	2021-02-14	Spain
ORF1ab_1001_I	ORF1ab	1001	ERR5927557	3267	C	T	0,997319	2021-04-06	Spain
ORF1ab_1708_D	ORF1ab	1708	ERR5927557	5388	C	A	1	2021-04-06	Spain
ORF1ab_2230_T	ORF1ab	2230	ERR5927557	6954	T	C	1	2021-04-06	Spain
ORF1ab_3674_NA	ORF1ab	3674	ERR5927557	11287	G	-TCTGGTTTT	0,943624	2021-04-06	Spain
ORF1ab_314_L	ORF1ab	314	ERR5927557	14408	C	T	1	2021-04-06	Spain
S_14_H	S	14	ERR5927557	21604	G	T	0,996997	2021-04-06	Spain
S_68_NA	S	68	ERR5927557	21764	A	-TACATG	0,948837	2021-04-06	Spain
S_143_NA	S	143	ERR5927557	21990	T	-TTA	0,746341	2021-04-06	Spain
S_501_Y	S	501	ERR5927557	23063	A	T	1	2021-04-06	Spain
S_570_D	S	570	ERR5927557	23271	C	A	1	2021-04-06	Spain
S_614_G	S	614	ERR5927557	23403	A	G	1	2021-04-06	Spain
S_681_H	S	681	ERR5927557	23604	C	A	1	2021-04-06	Spain
S_716_I	S	716	ERR5927557	23709	C	T	1	2021-04-06	Spain
S_982_A	S	982	ERR5927557	24506	T	G	1	2021-04-06	Spain
S_1118_H	S	1118	ERR5927557	24914	G	C	1	2021-04-06	Spain
ORF8_27_*	ORF8	27	ERR5927557	27972	C	T	1	2021-04-06	Spain
ORF8_52_I	ORF8	52	ERR5927557	28048	G	T	1	2021-04-06	Spain
ORF8_73_C	ORF8	73	ERR5927557	28111	A	G	1	2021-04-06	Spain
N_3_H	N	3	ERR5927557	28280	G	C	1	2021-04-06	Spain
N_3_V	N	3	ERR5927557	28281	A	T	1	2021-04-06	Spain
N_3_E	N	3	ERR5927557	28282	T	A	0,994845	2021-04-06	Spain
N_203_K	N	203	ERR5927557	28881	G	A	1	2021-04-06	Spain
N_204_R	N	204	ERR5927557	28883	G	C	1	2021-04-06	Spain
N_235_F	N	235	ERR5927557	28977	C	T	1	2021-04-06	Spain
ORF1ab_1933_A	ORF1ab	1933	ERR5927558	6063	A	C	1	2021-02-02	Spain
ORF1ab_3603_NA	ORF1ab	3603	ERR5927558	11074	C	+T	0,0734513	2021-02-02	Spain
ORF1ab_3606_NA	ORF1ab	3606	ERR5927558	11082	T	-G	0,105	2021-02-02	Spain
ORF1ab_3606_F	ORF1ab	3606	ERR5927558	11083	G	T	1	2021-02-02	Spain
ORF1ab_314_L	ORF1ab	314	ERR5927558	14408	C	T	1	2021-02-02	Spain
S_222_V	S	222	ERR5927558	22227	C	T	1	2021-02-02	Spain
S_614_G	S	614	ERR5927558	23403	A	G	1	2021-02-02	Spain
ORF3a_202_L	ORF3a	202	ERR5927558	25996	G	T	1	2021-02-02	Spain
ORF8_66_NA	ORF8	66	ERR5927558	28089	G	-GTTCTA	0,872674	2021-02-02	Spain
N_151_S	N	151	ERR5927558	28724	C	T	0,999197	2021-02-02	Spain
N_220_V	N	220	ERR5927558	28932	C	T	1	2021-02-02	Spain
ORF10_30_L	ORF10	30	ERR5927558	29645	G	T	0,999209	2021-02-02	Spain
ORF1ab_265_I	ORF1ab	265	ERR5927559	1059	C	T	1	2021-02-20	Spain
ORF1ab_552_F	ORF1ab	552	ERR5927559	1919	C	T	1	2021-02-20	Spain
ORF1ab_1428_E	ORF1ab	1428	ERR5927559	4547	A	G	0,999469	2021-02-20	Spain
ORF1ab_3255_I	ORF1ab	3255	ERR5927559	10029	C	T	0,999266	2021-02-20	Spain
ORF1ab_3750_I	ORF1ab	3750	ERR5927559	11514	C	T	0,998936	2021-02-20	Spain
ORF1ab_314_L	ORF1ab	314	ERR5927559	14408	C	T	1	2021-02-20	Spain
ORF1ab_813_H	ORF1ab	813	ERR5927559	15906	G	T	1	2021-02-20	Spain
ORF1ab_970_S	ORF1ab	970	ERR5927559	16375	C	T	1	2021-02-20	Spain
ORF1ab_2166_T	ORF1ab	2166	ERR5927559	19964	T	C	1	2021-02-20	Spain
ORF1ab_2172_NA	ORF1ab	2172	ERR5927559	19983	C	+T	0,0575056	2021-02-20	Spain
S_494_P	S	494	ERR5927559	23042	T	C	1	2021-02-20	Spain
S_614_G	S	614	ERR5927559	23403	A	G	0,998729	2021-02-20	Spain
S_681_S	S	681	ERR5927559	23603	C	T	1	2021-02-20	Spain
S_681_H	S	681	ERR5927559	23604	C	A	0,998383	2021-02-20	Spain
S_716_I	S	716	ERR5927559	23709	C	T	1	2021-02-20	Spain
ORF3a_57_H	ORF3a	57	ERR5927559	25563	G	T	1	2021-02-20	Spain
M_82_T	M	82	ERR5927559	26767	T	C	0,999347	2021-02-20	Spain
ORF7a_24_F	ORF7a	24	ERR5927559	27463	G	T	0,998256	2021-02-20	Spain
N_205_I	N	205	ERR5927559	28887	C	T	1	2021-02-20	Spain
ORF1ab_782_L	ORF1ab	782	ERR5927560	2610	C	T	0,999355	2021-01-25	Spain
ORF1ab_3353_R	ORF1ab	3353	ERR5927560	10323	A	G	0,999674	2021-01-25	Spain
ORF1ab_314_L	ORF1ab	314	ERR5927560	14408	C	T	0,998853	2021-01-25	Spain
S_222_V	S	222	ERR5927560	22227	C	T	1	2021-01-25	Spain
S_614_G	S	614	ERR5927560	23403	A	G	0,999428	2021-01-25	Spain
N_220_V	N	220	ERR5927560	28932	C	T	0,999041	2021-01-25	Spain
ORF10_30_L	ORF10	30	ERR5927560	29645	G	T	0,99918	2021-01-25	Spain
ORF1ab_1001_I	ORF1ab	1001	ERR5927561	3267	C	T	0,998958	2021-04-07	Spain
ORF1ab_1708_D	ORF1ab	1708	ERR5927561	5388	C	A	1	2021-04-07	Spain
ORF1ab_2144_NA	ORF1ab	2144	ERR5927561	6696	C	+T	0,0581162	2021-04-07	Spain
ORF1ab_2230_T	ORF1ab	2230	ERR5927561	6954	T	C	1	2021-04-07	Spain
ORF1ab_3384_L	ORF1ab	3384	ERR5927561	10416	C	T	0,997382	2021-04-07	Spain
ORF1ab_3674_NA	ORF1ab	3674	ERR5927561	11287	G	-TCTGGTTTT	0,950745	2021-04-07	Spain
ORF1ab_314_L	ORF1ab	314	ERR5927561	14408	C	T	1	2021-04-07	Spain
ORF1ab_1521_S	ORF1ab	1521	ERR5927561	18028	G	T	0,99871	2021-04-07	Spain
ORF1ab_2165_M	ORF1ab	2165	ERR5927561	19961	C	T	1	2021-04-07	Spain
S_68_NA	S	68	ERR5927561	21764	A	-TACATG	0,941667	2021-04-07	Spain
S_143_NA	S	143	ERR5927561	21990	T	-TTA	0,8	2021-04-07	Spain
S_570_D	S	570	ERR5927561	23271	C	A	1	2021-04-07	Spain
S_614_G	S	614	ERR5927561	23403	A	G	0,998878	2021-04-07	Spain
S_681_H	S	681	ERR5927561	23604	C	A	0,997859	2021-04-07	Spain
S_716_I	S	716	ERR5927561	23709	C	T	1	2021-04-07	Spain
S_982_A	S	982	ERR5927561	24506	T	G	0,998643	2021-04-07	Spain
S_1118_H	S	1118	ERR5927561	24914	G	C	1	2021-04-07	Spain
ORF8_27_*	ORF8	27	ERR5927561	27972	C	T	1	2021-04-07	Spain
ORF8_52_I	ORF8	52	ERR5927561	28048	G	T	1	2021-04-07	Spain
ORF8_73_C	ORF8	73	ERR5927561	28111	A	G	1	2021-04-07	Spain
N_3_H	N	3	ERR5927561	28280	G	C	0,997988	2021-04-07	Spain
N_3_V	N	3	ERR5927561	28281	A	T	1	2021-04-07	Spain
N_3_E	N	3	ERR5927561	28282	T	A	1	2021-04-07	Spain
N_203_K	N	203	ERR5927561	28881	G	A	1	2021-04-07	Spain
N_204_R	N	204	ERR5927561	28883	G	C	0,997214	2021-04-07	Spain
N_235_F	N	235	ERR5927561	28977	C	T	1	2021-04-07	Spain
ORF1ab_712_Y	ORF1ab	712	ERR5927562	2399	C	T	0,257143	2021-02-08	Spain
ORF1ab_1950_S	ORF1ab	1950	ERR5927562	6113	C	T	0,254808	2021-02-08	Spain
ORF1ab_314_L	ORF1ab	314	ERR5927562	14408	C	T	0,998471	2021-02-08	Spain
S_222_V	S	222	ERR5927562	22227	C	T	1	2021-02-08	Spain
S_614_G	S	614	ERR5927562	23403	A	G	1	2021-02-08	Spain
ORF3a_19_A	ORF3a	19	ERR5927562	25448	A	C	0,998867	2021-02-08	Spain
N_220_V	N	220	ERR5927562	28932	C	T	1	2021-02-08	Spain
N_365_S	N	365	ERR5927562	29366	C	T	0,991701	2021-02-08	Spain
N_401_Y	N	401	ERR5927562	29474	G	T	1	2021-02-08	Spain
ORF10_30_L	ORF10	30	ERR5927562	29645	G	T	1	2021-02-08	Spain
ORF1ab_314_L	ORF1ab	314	ERR5927563	14408	C	T	1	2021-02-08	Spain
S_222_V	S	222	ERR5927563	22227	C	T	1	2021-02-08	Spain
S_614_G	S	614	ERR5927563	23403	A	G	1	2021-02-08	Spain
ORF3a_19_A	ORF3a	19	ERR5927563	25448	A	C	1	2021-02-08	Spain
N_220_V	N	220	ERR5927563	28932	C	T	1	2021-02-08	Spain
N_365_S	N	365	ERR5927563	29366	C	T	0,988604	2021-02-08	Spain
N_401_Y	N	401	ERR5927563	29474	G	T	0,998077	2021-02-08	Spain
ORF10_30_L	ORF10	30	ERR5927563	29645	G	T	1	2021-02-08	Spain
ORF1ab_1001_I	ORF1ab	1001	ERR5927564	3267	C	T	1	2021-04-07	Spain
ORF1ab_1708_D	ORF1ab	1708	ERR5927564	5388	C	A	0,999276	2021-04-07	Spain
ORF1ab_2230_T	ORF1ab	2230	ERR5927564	6954	T	C	1	2021-04-07	Spain
ORF1ab_3674_NA	ORF1ab	3674	ERR5927564	11287	G	-TCTGGTTTT	0,944418	2021-04-07	Spain
ORF1ab_85_L	ORF1ab	85	ERR5927564	13721	C	T	0,99952	2021-04-07	Spain
ORF1ab_314_L	ORF1ab	314	ERR5927564	14408	C	T	1	2021-04-07	Spain
ORF1ab_1383_R	ORF1ab	1383	ERR5927564	17615	A	G	0,999155	2021-04-07	Spain
S_68_NA	S	68	ERR5927564	21764	A	-TACATG	0,934603	2021-04-07	Spain
S_143_NA	S	143	ERR5927564	21990	T	-TTA	0,763255	2021-04-07	Spain
S_501_Y	S	501	ERR5927564	23063	A	T	1	2021-04-07	Spain
S_570_D	S	570	ERR5927564	23271	C	A	0,998221	2021-04-07	Spain
S_614_G	S	614	ERR5927564	23403	A	G	0,999117	2021-04-07	Spain
S_681_H	S	681	ERR5927564	23604	C	A	1	2021-04-07	Spain
S_716_I	S	716	ERR5927564	23709	C	T	0,998822	2021-04-07	Spain
S_982_A	S	982	ERR5927564	24506	T	G	0,999061	2021-04-07	Spain
S_1118_H	S	1118	ERR5927564	24914	G	C	1	2021-04-07	Spain
ORF8_27_*	ORF8	27	ERR5927564	27972	C	T	1	2021-04-07	Spain
ORF8_52_I	ORF8	52	ERR5927564	28048	G	T	1	2021-04-07	Spain
ORF8_73_C	ORF8	73	ERR5927564	28111	A	G	1	2021-04-07	Spain
N_3_H	N	3	ERR5927564	28280	G	C	1	2021-04-07	Spain
N_3_V	N	3	ERR5927564	28281	A	T	0,998466	2021-04-07	Spain
N_3_E	N	3	ERR5927564	28282	T	A	1	2021-04-07	Spain
N_203_K	N	203	ERR5927564	28881	G	A	0,998322	2021-04-07	Spain
N_204_R	N	204	ERR5927564	28883	G	C	0,996656	2021-04-07	Spain
N_235_F	N	235	ERR5927564	28977	C	T	1	2021-04-07	Spain
ORF1ab_314_L	ORF1ab	314	ERR5927565	14408	C	T	1	2021-01-26	Spain
S_222_V	S	222	ERR5927565	22227	C	T	1	2021-01-26	Spain
S_614_G	S	614	ERR5927565	23403	A	G	1	2021-01-26	Spain
ORF3a_223_I	ORF3a	223	ERR5927565	26060	C	T	0,998624	2021-01-26	Spain
N_220_V	N	220	ERR5927565	28932	C	T	1	2021-01-26	Spain
ORF10_30_L	ORF10	30	ERR5927565	29645	G	T	0,999192	2021-01-26	Spain
ORF1ab_2144_NA	ORF1ab	2144	ERR5927566	6696	C	+T	0,0575665	2021-02-23	Spain
ORF1ab_3577_N	ORF1ab	3577	ERR5927566	10996	G	T	0,999178	2021-02-23	Spain
ORF1ab_314_L	ORF1ab	314	ERR5927566	14408	C	T	0,999524	2021-02-23	Spain
S_614_G	S	614	ERR5927566	23403	A	G	1	2021-02-23	Spain
S_809_S	S	809	ERR5927566	23987	C	T	1	2021-02-23	Spain
S_1163_Y	S	1163	ERR5927566	25049	G	T	0,946886	2021-02-23	Spain
N_220_V	N	220	ERR5927566	28932	C	T	1	2021-02-23	Spain
ORF10_30_L	ORF10	30	ERR5927566	29645	G	T	1	2021-02-23	Spain
ORF1ab_1001_I	ORF1ab	1001	ERR5927567	3267	C	T	1	2021-04-07	Spain
ORF1ab_1708_D	ORF1ab	1708	ERR5927567	5388	C	A	0,998969	2021-04-07	Spain
ORF1ab_2230_T	ORF1ab	2230	ERR5927567	6954	T	C	1	2021-04-07	Spain
ORF1ab_3674_NA	ORF1ab	3674	ERR5927567	11287	G	-TCTGGTTTT	0,952965	2021-04-07	Spain
ORF1ab_314_L	ORF1ab	314	ERR5927567	14408	C	T	1	2021-04-07	Spain
S_68_NA	S	68	ERR5927567	21764	A	-TACATG	0,913408	2021-04-07	Spain
S_143_NA	S	143	ERR5927567	21990	T	-TTA	0,787086	2021-04-07	Spain
S_501_Y	S	501	ERR5927567	23063	A	T	1	2021-04-07	Spain
S_570_D	S	570	ERR5927567	23271	C	A	1	2021-04-07	Spain
S_614_G	S	614	ERR5927567	23403	A	G	1	2021-04-07	Spain
S_681_H	S	681	ERR5927567	23604	C	A	1	2021-04-07	Spain
S_716_I	S	716	ERR5927567	23709	C	T	1	2021-04-07	Spain
S_982_A	S	982	ERR5927567	24506	T	G	0,998452	2021-04-07	Spain
S_1118_H	S	1118	ERR5927567	24914	G	C	1	2021-04-07	Spain
ORF8_27_*	ORF8	27	ERR5927567	27972	C	T	1	2021-04-07	Spain
ORF8_52_I	ORF8	52	ERR5927567	28048	G	T	1	2021-04-07	Spain
ORF8_68_*	ORF8	68	ERR5927567	28095	A	T	0,984716	2021-04-07	Spain
ORF8_73_C	ORF8	73	ERR5927567	28111	A	G	1	2021-04-07	Spain
N_3_H	N	3	ERR5927567	28280	G	C	1	2021-04-07	Spain
N_3_V	N	3	ERR5927567	28281	A	T	1	2021-04-07	Spain
N_3_E	N	3	ERR5927567	28282	T	A	1	2021-04-07	Spain
N_203_K	N	203	ERR5927567	28881	G	A	1	2021-04-07	Spain
N_204_R	N	204	ERR5927567	28883	G	C	1	2021-04-07	Spain
N_235_F	N	235	ERR5927567	28977	C	T	1	2021-04-07	Spain
ORF10_11_S	ORF10	11	ERR5927567	29589	T	C	1	2021-04-07	Spain
ORF1ab_122_F	ORF1ab	122	ERR5927568	629	C	T	1	2021-02-05	Spain
ORF1ab_1192_V	ORF1ab	1192	ERR5927568	3840	A	T	0,518171	2021-02-05	Spain
ORF1ab_1581_M	ORF1ab	1581	ERR5927568	5007	C	T	0,151383	2021-02-05	Spain
ORF1ab_314_L	ORF1ab	314	ERR5927568	14408	C	T	1	2021-02-05	Spain
S_5_F	S	5	ERR5927568	21575	C	T	0,105263	2021-02-05	Spain
S_222_V	S	222	ERR5927568	22227	C	T	0,996835	2021-02-05	Spain
S_614_G	S	614	ERR5927568	23403	A	G	0,998808	2021-02-05	Spain
ORF3a_57_H	ORF3a	57	ERR5927568	25563	G	T	0,18516	2021-02-05	Spain
N_220_V	N	220	ERR5927568	28932	C	T	1	2021-02-05	Spain
N_341_Y	N	341	ERR5927568	29294	G	T	0,477113	2021-02-05	Spain
ORF10_30_L	ORF10	30	ERR5927568	29645	G	T	1	2021-02-05	Spain
ORF1ab_3577_N	ORF1ab	3577	ERR5927569	10996	G	T	1	2021-01-26	Spain
ORF1ab_314_L	ORF1ab	314	ERR5927569	14408	C	T	0,996979	2021-01-26	Spain
ORF1ab_1511_I	ORF1ab	1511	ERR5927569	17999	C	T	0,998153	2021-01-26	Spain
S_222_V	S	222	ERR5927569	22227	C	T	1	2021-01-26	Spain
S_614_G	S	614	ERR5927569	23403	A	G	1	2021-01-26	Spain
S_809_S	S	809	ERR5927569	23987	C	T	0,998724	2021-01-26	Spain
M_208_I	M	208	ERR5927569	27145	C	T	0,20082	2021-01-26	Spain
N_220_V	N	220	ERR5927569	28932	C	T	1	2021-01-26	Spain
ORF10_30_L	ORF10	30	ERR5927569	29645	G	T	1	2021-01-26	Spain
ORF1ab_2144_NA	ORF1ab	2144	ERR5927570	6696	C	+T	0,0524575	2021-02-06	Spain
ORF1ab_314_L	ORF1ab	314	ERR5927570	14408	C	T	1	2021-02-06	Spain
ORF1ab_2612_L	ORF1ab	2612	ERR5927570	21302	C	T	1	2021-02-06	Spain
S_222_V	S	222	ERR5927570	22227	C	T	1	2021-02-06	Spain
S_614_G	S	614	ERR5927570	23403	A	G	0,999001	2021-02-06	Spain
ORF8_65_V	ORF8	65	ERR5927570	28087	C	T	0,974227	2021-02-06	Spain
N_220_V	N	220	ERR5927570	28932	C	T	1	2021-02-06	Spain
ORF10_30_L	ORF10	30	ERR5927570	29645	G	T	1	2021-02-06	Spain
ORF1ab_1001_I	ORF1ab	1001	ERR5927571	3267	C	T	1	2021-04-07	Spain
ORF1ab_1507_F	ORF1ab	1507	ERR5927571	4784	C	T	1	2021-04-07	Spain
ORF1ab_1708_D	ORF1ab	1708	ERR5927571	5388	C	A	1	2021-04-07	Spain
ORF1ab_2144_NA	ORF1ab	2144	ERR5927571	6696	C	+T	0,0588235	2021-04-07	Spain
ORF1ab_2230_T	ORF1ab	2230	ERR5927571	6954	T	C	0,99569	2021-04-07	Spain
ORF1ab_3674_NA	ORF1ab	3674	ERR5927571	11287	G	-TCTGGTTTT	0,950204	2021-04-07	Spain
ORF1ab_4031_I	ORF1ab	4031	ERR5927571	12357	C	T	0,986649	2021-04-07	Spain
ORF1ab_314_L	ORF1ab	314	ERR5927571	14408	C	T	1	2021-04-07	Spain
ORF1ab_1383_R	ORF1ab	1383	ERR5927571	17615	A	G	0,998782	2021-04-07	Spain
S_68_NA	S	68	ERR5927571	21764	A	-TACATG	0,936747	2021-04-07	Spain
S_143_NA	S	143	ERR5927571	21990	T	-TTA	0,727273	2021-04-07	Spain
S_501_Y	S	501	ERR5927571	23063	A	T	0,997701	2021-04-07	Spain
S_570_D	S	570	ERR5927571	23271	C	A	1	2021-04-07	Spain
S_614_G	S	614	ERR5927571	23403	A	G	0,998538	2021-04-07	Spain
S_681_H	S	681	ERR5927571	23604	C	A	1	2021-04-07	Spain
S_716_I	S	716	ERR5927571	23709	C	T	1	2021-04-07	Spain
S_982_A	S	982	ERR5927571	24506	T	G	0,998527	2021-04-07	Spain
S_1118_H	S	1118	ERR5927571	24914	G	C	0,998767	2021-04-07	Spain
ORF8_27_*	ORF8	27	ERR5927571	27972	C	T	1	2021-04-07	Spain
ORF8_52_I	ORF8	52	ERR5927571	28048	G	T	1	2021-04-07	Spain
ORF8_73_C	ORF8	73	ERR5927571	28111	A	G	1	2021-04-07	Spain
N_3_H	N	3	ERR5927571	28280	G	C	1	2021-04-07	Spain
N_3_V	N	3	ERR5927571	28281	A	T	0,997951	2021-04-07	Spain
N_3_E	N	3	ERR5927571	28282	T	A	1	2021-04-07	Spain
N_203_K	N	203	ERR5927571	28881	G	A	1	2021-04-07	Spain
N_204_R	N	204	ERR5927571	28883	G	C	1	2021-04-07	Spain
N_235_F	N	235	ERR5927571	28977	C	T	1	2021-04-07	Spain
ORF1ab_309_L	ORF1ab	309	ERR5927572	1191	C	T	1	2021-02-18	Spain
ORF1ab_1001_I	ORF1ab	1001	ERR5927572	3267	C	T	1	2021-02-18	Spain
ORF1ab_1998_I	ORF1ab	1998	ERR5927572	6258	C	T	1	2021-02-18	Spain
ORF1ab_2230_T	ORF1ab	2230	ERR5927572	6954	T	C	1	2021-02-18	Spain
ORF1ab_3674_NA	ORF1ab	3674	ERR5927572	11287	G	-TCTGGTTTT	0,957746	2021-02-18	Spain
ORF1ab_314_L	ORF1ab	314	ERR5927572	14408	C	T	1	2021-02-18	Spain
S_68_NA	S	68	ERR5927572	21764	A	-TACATG	0,92575	2021-02-18	Spain
S_143_NA	S	143	ERR5927572	21990	T	-TTA	0,773585	2021-02-18	Spain
S_501_Y	S	501	ERR5927572	23063	A	T	1	2021-02-18	Spain
S_570_D	S	570	ERR5927572	23271	C	A	1	2021-02-18	Spain
S_614_G	S	614	ERR5927572	23403	A	G	0,998239	2021-02-18	Spain
S_681_H	S	681	ERR5927572	23604	C	A	0,998693	2021-02-18	Spain
S_716_I	S	716	ERR5927572	23709	C	T	1	2021-02-18	Spain
S_982_A	S	982	ERR5927572	24506	T	G	1	2021-02-18	Spain
S_1118_H	S	1118	ERR5927572	24914	G	C	1	2021-02-18	Spain
ORF8_27_*	ORF8	27	ERR5927572	27972	C	T	1	2021-02-18	Spain
ORF8_51_V	ORF8	51	ERR5927572	28045	C	T	0,0802632	2021-02-18	Spain
ORF8_52_I	ORF8	52	ERR5927572	28048	G	T	0,998677	2021-02-18	Spain
ORF8_62_L	ORF8	62	ERR5927572	28077	G	T	1	2021-02-18	Spain
ORF8_73_C	ORF8	73	ERR5927572	28111	A	G	1	2021-02-18	Spain
N_3_H	N	3	ERR5927572	28280	G	C	0,997658	2021-02-18	Spain
N_3_V	N	3	ERR5927572	28281	A	T	1	2021-02-18	Spain
N_3_E	N	3	ERR5927572	28282	T	A	0,997669	2021-02-18	Spain
N_203_K	N	203	ERR5927572	28881	G	A	1	2021-02-18	Spain
N_204_R	N	204	ERR5927572	28883	G	C	1	2021-02-18	Spain
N_235_F	N	235	ERR5927572	28977	C	T	1	2021-02-18	Spain
ORF1ab_620_F	ORF1ab	620	ERR5927573	2123	G	T	0,999393	2021-01-26	Spain
ORF1ab_1840_I	ORF1ab	1840	ERR5927573	5784	C	T	1	2021-01-26	Spain
ORF1ab_2259_I	ORF1ab	2259	ERR5927573	7042	G	T	1	2021-01-26	Spain
ORF1ab_3087_I	ORF1ab	3087	ERR5927573	9526	G	T	1	2021-01-26	Spain
ORF1ab_3371_S	ORF1ab	3371	ERR5927573	10376	C	T	0,110211	2021-01-26	Spain
ORF1ab_176_S	ORF1ab	176	ERR5927573	13993	G	T	1	2021-01-26	Spain
ORF1ab_314_L	ORF1ab	314	ERR5927573	14408	C	T	1	2021-01-26	Spain
ORF1ab_767_L	ORF1ab	767	ERR5927573	15766	G	T	1	2021-01-26	Spain
ORF1ab_1089_L	ORF1ab	1089	ERR5927573	16733	C	T	0,999092	2021-01-26	Spain
S_153_I	S	153	ERR5927573	22021	G	T	1	2021-01-26	Spain
S_477_N	S	477	ERR5927573	22992	G	A	1	2021-01-26	Spain
S_614_G	S	614	ERR5927573	23403	A	G	1	2021-01-26	Spain
ORF3a_14_P	ORF3a	14	ERR5927573	25432	A	C	0,99928	2021-01-26	Spain
ORF3a_57_H	ORF3a	57	ERR5927573	25563	G	T	1	2021-01-26	Spain
ORF3a_65_F	ORF3a	65	ERR5927573	25585	C	T	1	2021-01-26	Spain
ORF7b_32_F	ORF7b	32	ERR5927573	27849	C	T	0,997508	2021-01-26	Spain
ORF8_108_S	ORF8	108	ERR5927573	28216	T	C	0,999221	2021-01-26	Spain
N_234_I	N	234	ERR5927573	28975	G	C	1	2021-01-26	Spain
N_376_T	N	376	ERR5927573	29399	G	A	0,998291	2021-01-26	Spain
ORF1ab_309_L	ORF1ab	309	ERR5927574	1191	C	T	1	2021-02-19	Spain
ORF1ab_1001_I	ORF1ab	1001	ERR5927574	3267	C	T	0,998435	2021-02-19	Spain
ORF1ab_1998_I	ORF1ab	1998	ERR5927574	6258	C	T	1	2021-02-19	Spain
ORF1ab_2230_T	ORF1ab	2230	ERR5927574	6954	T	C	1	2021-02-19	Spain
ORF1ab_3674_NA	ORF1ab	3674	ERR5927574	11287	G	-TCTGGTTTT	0,9687	2021-02-19	Spain
ORF1ab_314_L	ORF1ab	314	ERR5927574	14408	C	T	0,999089	2021-02-19	Spain
ORF1ab_2557_R	ORF1ab	2557	ERR5927574	21137	A	G	1	2021-02-19	Spain
S_68_NA	S	68	ERR5927574	21764	A	-TACATG	0,951082	2021-02-19	Spain
S_143_NA	S	143	ERR5927574	21990	T	-TTA	0,800664	2021-02-19	Spain
S_501_Y	S	501	ERR5927574	23063	A	T	1	2021-02-19	Spain
S_570_D	S	570	ERR5927574	23271	C	A	0,999219	2021-02-19	Spain
S_614_G	S	614	ERR5927574	23403	A	G	1	2021-02-19	Spain
S_681_H	S	681	ERR5927574	23604	C	A	1	2021-02-19	Spain
S_716_I	S	716	ERR5927574	23709	C	T	1	2021-02-19	Spain
S_982_A	S	982	ERR5927574	24506	T	G	0,998308	2021-02-19	Spain
S_1118_H	S	1118	ERR5927574	24914	G	C	1	2021-02-19	Spain
ORF8_27_*	ORF8	27	ERR5927574	27972	C	T	1	2021-02-19	Spain
ORF8_52_I	ORF8	52	ERR5927574	28048	G	T	1	2021-02-19	Spain
ORF8_62_L	ORF8	62	ERR5927574	28077	G	T	1	2021-02-19	Spain
ORF8_73_C	ORF8	73	ERR5927574	28111	A	G	0,996951	2021-02-19	Spain
N_3_H	N	3	ERR5927574	28280	G	C	0,998847	2021-02-19	Spain
N_3_V	N	3	ERR5927574	28281	A	T	1	2021-02-19	Spain
N_3_E	N	3	ERR5927574	28282	T	A	0,99656	2021-02-19	Spain
N_203_K	N	203	ERR5927574	28881	G	A	0,996865	2021-02-19	Spain
N_204_R	N	204	ERR5927574	28883	G	C	1	2021-02-19	Spain
N_235_F	N	235	ERR5927574	28977	C	T	1	2021-02-19	Spain
ORF1ab_944_L	ORF1ab	944	ERR5927575	3096	C	T	1	2021-02-17	Spain
ORF1ab_1857_L	ORF1ab	1857	ERR5927575	5835	C	T	1	2021-02-17	Spain
ORF1ab_314_L	ORF1ab	314	ERR5927575	14408	C	T	0,998652	2021-02-17	Spain
S_222_V	S	222	ERR5927575	22227	C	T	1	2021-02-17	Spain
S_614_G	S	614	ERR5927575	23403	A	G	1	2021-02-17	Spain
ORF3a_5_I	ORF3a	5	ERR5927575	25407	G	C	1	2021-02-17	Spain
ORF8_27_*	ORF8	27	ERR5927575	27972	C	T	0,998384	2021-02-17	Spain
N_308_S	N	308	ERR5927575	29195	G	T	0,144144	2021-02-17	Spain
ORF10_30_L	ORF10	30	ERR5927575	29645	G	T	1	2021-02-17	Spain
ORF1ab_1001_I	ORF1ab	1001	ERR5927576	3267	C	T	0,997201	2021-04-07	Spain
ORF1ab_1507_F	ORF1ab	1507	ERR5927576	4784	C	T	1	2021-04-07	Spain
ORF1ab_1708_D	ORF1ab	1708	ERR5927576	5388	C	A	1	2021-04-07	Spain
ORF1ab_2230_T	ORF1ab	2230	ERR5927576	6954	T	C	1	2021-04-07	Spain
ORF1ab_3674_NA	ORF1ab	3674	ERR5927576	11287	G	-TCTGGTTTT	0,955185	2021-04-07	Spain
ORF1ab_4031_I	ORF1ab	4031	ERR5927576	12357	C	T	1	2021-04-07	Spain
ORF1ab_314_L	ORF1ab	314	ERR5927576	14408	C	T	0,999077	2021-04-07	Spain
ORF1ab_1383_R	ORF1ab	1383	ERR5927576	17615	A	G	1	2021-04-07	Spain
S_68_NA	S	68	ERR5927576	21764	A	-TACATG	0,911145	2021-04-07	Spain
S_143_NA	S	143	ERR5927576	21990	T	-TTA	0,72213	2021-04-07	Spain
S_501_Y	S	501	ERR5927576	23063	A	T	1	2021-04-07	Spain
S_570_D	S	570	ERR5927576	23271	C	A	1	2021-04-07	Spain
S_614_G	S	614	ERR5927576	23403	A	G	1	2021-04-07	Spain
S_681_H	S	681	ERR5927576	23604	C	A	1	2021-04-07	Spain
S_716_I	S	716	ERR5927576	23709	C	T	1	2021-04-07	Spain
S_982_A	S	982	ERR5927576	24506	T	G	1	2021-04-07	Spain
S_1118_H	S	1118	ERR5927576	24914	G	C	0,999121	2021-04-07	Spain
ORF8_27_*	ORF8	27	ERR5927576	27972	C	T	1	2021-04-07	Spain
ORF8_52_I	ORF8	52	ERR5927576	28048	G	T	1	2021-04-07	Spain
ORF8_73_C	ORF8	73	ERR5927576	28111	A	G	1	2021-04-07	Spain
ORF8_83_NA	ORF8	83	ERR5927576	28142	T	-TCACCTTTTACAA	0,150598	2021-04-07	Spain
N_3_H	N	3	ERR5927576	28280	G	C	1	2021-04-07	Spain
N_3_V	N	3	ERR5927576	28281	A	T	1	2021-04-07	Spain
N_3_E	N	3	ERR5927576	28282	T	A	0,998464	2021-04-07	Spain
N_203_K	N	203	ERR5927576	28881	G	A	1	2021-04-07	Spain
N_204_R	N	204	ERR5927576	28883	G	C	1	2021-04-07	Spain
N_235_F	N	235	ERR5927576	28977	C	T	1	2021-04-07	Spain
ORF1ab_1016_H	ORF1ab	1016	ERR5927577	3312	T	A	0,996993	2021-01-26	Spain
ORF1ab_3047_V	ORF1ab	3047	ERR5927577	9404	A	G	1	2021-01-26	Spain
ORF1ab_3577_N	ORF1ab	3577	ERR5927577	10996	G	T	0,997558	2021-01-26	Spain
ORF1ab_314_L	ORF1ab	314	ERR5927577	14408	C	T	1	2021-01-26	Spain
S_222_V	S	222	ERR5927577	22227	C	T	0,997326	2021-01-26	Spain
S_614_G	S	614	ERR5927577	23403	A	G	1	2021-01-26	Spain
S_809_S	S	809	ERR5927577	23987	C	T	0,998626	2021-01-26	Spain
N_220_V	N	220	ERR5927577	28932	C	T	0,997436	2021-01-26	Spain
ORF10_30_L	ORF10	30	ERR5927577	29645	G	T	1	2021-01-26	Spain
ORF1ab_2529_T	ORF1ab	2529	ERR5927578	7850	G	A	0,996937	2021-02-16	Spain
ORF1ab_2880_E	ORF1ab	2880	ERR5927578	8905	C	A	0,992958	2021-02-16	Spain
ORF1ab_3075_N	ORF1ab	3075	ERR5927578	9489	G	A	1	2021-02-16	Spain
ORF1ab_314_L	ORF1ab	314	ERR5927578	14408	C	T	1	2021-02-16	Spain
ORF1ab_2160_N	ORF1ab	2160	ERR5927578	19947	G	T	1	2021-02-16	Spain
ORF1ab_2432_I	ORF1ab	2432	ERR5927578	20762	C	T	0,0657698	2021-02-16	Spain
S_222_V	S	222	ERR5927578	22227	C	T	1	2021-02-16	Spain
S_614_G	S	614	ERR5927578	23403	A	G	1	2021-02-16	Spain
M_2_V	M	2	ERR5927578	26527	C	T	0,99631	2021-02-16	Spain
M_23_L	M	23	ERR5927578	26589	G	T	1	2021-02-16	Spain
ORF7a_28_I	ORF7a	28	ERR5927578	27476	C	T	0,996737	2021-02-16	Spain
N_289_H	N	289	ERR5927578	29140	G	C	0,998279	2021-02-16	Spain
N_374_R	N	374	ERR5927578	29394	A	G	1	2021-02-16	Spain
ORF10_30_L	ORF10	30	ERR5927578	29645	G	T	0,998418	2021-02-16	Spain
ORF1ab_1001_I	ORF1ab	1001	ERR5927579	3267	C	T	1	2021-04-07	Spain
ORF1ab_1507_F	ORF1ab	1507	ERR5927579	4784	C	T	1	2021-04-07	Spain
ORF1ab_1708_D	ORF1ab	1708	ERR5927579	5388	C	A	0,998469	2021-04-07	Spain
ORF1ab_2230_T	ORF1ab	2230	ERR5927579	6954	T	C	1	2021-04-07	Spain
ORF1ab_3603_NA	ORF1ab	3603	ERR5927579	11074	C	+T	0,0527449	2021-04-07	Spain
ORF1ab_3674_NA	ORF1ab	3674	ERR5927579	11287	G	-TCTGGTTTT	0,950244	2021-04-07	Spain
ORF1ab_3901_T	ORF1ab	3901	ERR5927579	11966	G	A	0,105101	2021-04-07	Spain
ORF1ab_4031_I	ORF1ab	4031	ERR5927579	12357	C	T	0,997727	2021-04-07	Spain
ORF1ab_314_L	ORF1ab	314	ERR5927579	14408	C	T	0,999235	2021-04-07	Spain
ORF1ab_1383_R	ORF1ab	1383	ERR5927579	17615	A	G	1	2021-04-07	Spain
S_68_NA	S	68	ERR5927579	21764	A	-TACATG	0,932225	2021-04-07	Spain
S_143_NA	S	143	ERR5927579	21990	T	-TTA	0,80518	2021-04-07	Spain
S_501_Y	S	501	ERR5927579	23063	A	T	0,992806	2021-04-07	Spain
S_570_D	S	570	ERR5927579	23271	C	A	0,999199	2021-04-07	Spain
S_614_G	S	614	ERR5927579	23403	A	G	0,99916	2021-04-07	Spain
S_681_H	S	681	ERR5927579	23604	C	A	1	2021-04-07	Spain
S_716_I	S	716	ERR5927579	23709	C	T	1	2021-04-07	Spain
S_982_A	S	982	ERR5927579	24506	T	G	0,998695	2021-04-07	Spain
S_1118_H	S	1118	ERR5927579	24914	G	C	0,999258	2021-04-07	Spain
ORF8_27_*	ORF8	27	ERR5927579	27972	C	T	1	2021-04-07	Spain
ORF8_52_I	ORF8	52	ERR5927579	28048	G	T	1	2021-04-07	Spain
ORF8_73_C	ORF8	73	ERR5927579	28111	A	G	0,997593	2021-04-07	Spain
N_3_H	N	3	ERR5927579	28280	G	C	0,998724	2021-04-07	Spain
N_3_V	N	3	ERR5927579	28281	A	T	0,998726	2021-04-07	Spain
N_3_E	N	3	ERR5927579	28282	T	A	0,998726	2021-04-07	Spain
N_203_K	N	203	ERR5927579	28881	G	A	1	2021-04-07	Spain
N_204_R	N	204	ERR5927579	28883	G	C	1	2021-04-07	Spain
N_235_F	N	235	ERR5927579	28977	C	T	1	2021-04-07	Spain
ORF1ab_3577_N	ORF1ab	3577	ERR5927580	10996	G	T	1	2021-02-24	Spain
ORF1ab_257_V	ORF1ab	257	ERR5927580	14236	A	G	0,999112	2021-02-24	Spain
ORF1ab_314_L	ORF1ab	314	ERR5927580	14408	C	T	1	2021-02-24	Spain
ORF1ab_2172_NA	ORF1ab	2172	ERR5927580	19983	C	+T	0,0519366	2021-02-24	Spain
S_222_V	S	222	ERR5927580	22227	C	T	1	2021-02-24	Spain
S_614_G	S	614	ERR5927580	23403	A	G	0,997988	2021-02-24	Spain
S_809_S	S	809	ERR5927580	23987	C	T	1	2021-02-24	Spain
ORF6_21_I	ORF6	21	ERR5927580	27263	C	T	0,999141	2021-02-24	Spain
ORF7b_43_T	ORF7b	43	ERR5927580	27882	G	A	1	2021-02-24	Spain
N_220_V	N	220	ERR5927580	28932	C	T	1	2021-02-24	Spain
ORF10_30_L	ORF10	30	ERR5927580	29645	G	T	1	2021-02-24	Spain
ORF1ab_3577_N	ORF1ab	3577	ERR5927581	10996	G	T	0,993421	2021-01-26	Spain
ORF1ab_314_L	ORF1ab	314	ERR5927581	14408	C	T	1	2021-01-26	Spain
S_222_V	S	222	ERR5927581	22227	C	T	1	2021-01-26	Spain
S_614_G	S	614	ERR5927581	23403	A	G	0,999236	2021-01-26	Spain
S_809_S	S	809	ERR5927581	23987	C	T	0,997268	2021-01-26	Spain
N_220_V	N	220	ERR5927581	28932	C	T	0,994662	2021-01-26	Spain
ORF10_30_L	ORF10	30	ERR5927581	29645	G	T	1	2021-01-26	Spain
ORF1ab_1169_I	ORF1ab	1169	ERR5927582	3770	G	A	0,0566038	2021-02-05	Spain
ORF1ab_1839_V	ORF1ab	1839	ERR5927582	5780	A	G	0,985782	2021-02-05	Spain
ORF1ab_314_L	ORF1ab	314	ERR5927582	14408	C	T	1	2021-02-05	Spain
S_614_G	S	614	ERR5927582	23403	A	G	1	2021-02-05	Spain
S_809_S	S	809	ERR5927582	23987	C	T	0,997748	2021-02-05	Spain
ORF3a_107_H	ORF3a	107	ERR5927582	25711	T	C	0,975155	2021-02-05	Spain
ORF6_27_L	ORF6	27	ERR5927582	27281	G	T	1	2021-02-05	Spain
N_135_I	N	135	ERR5927582	28677	C	T	0,0588235	2021-02-05	Spain
N_385_I	N	385	ERR5927582	29427	G	T	0,991103	2021-02-05	Spain
ORF10_30_L	ORF10	30	ERR5927582	29645	G	T	0,998795	2021-02-05	Spain
ORF1ab_1001_I	ORF1ab	1001	ERR5927583	3267	C	T	1	2021-04-07	Spain
ORF1ab_1708_D	ORF1ab	1708	ERR5927583	5388	C	A	1	2021-04-07	Spain
ORF1ab_2230_T	ORF1ab	2230	ERR5927583	6954	T	C	1	2021-04-07	Spain
ORF1ab_3674_NA	ORF1ab	3674	ERR5927583	11287	G	-TCTGGTTTT	0,959718	2021-04-07	Spain
ORF1ab_314_L	ORF1ab	314	ERR5927583	14408	C	T	1	2021-04-07	Spain
S_68_NA	S	68	ERR5927583	21764	A	-TACATG	0,928033	2021-04-07	Spain
S_143_NA	S	143	ERR5927583	21990	T	-TTA	0,801917	2021-04-07	Spain
S_171_L	S	171	ERR5927583	22073	G	C	1	2021-04-07	Spain
S_501_Y	S	501	ERR5927583	23063	A	T	1	2021-04-07	Spain
S_570_D	S	570	ERR5927583	23271	C	A	1	2021-04-07	Spain
S_614_G	S	614	ERR5927583	23403	A	G	1	2021-04-07	Spain
S_681_H	S	681	ERR5927583	23604	C	A	1	2021-04-07	Spain
S_716_I	S	716	ERR5927583	23709	C	T	1	2021-04-07	Spain
S_982_A	S	982	ERR5927583	24506	T	G	1	2021-04-07	Spain
S_1118_H	S	1118	ERR5927583	24914	G	C	1	2021-04-07	Spain
ORF3a_131_C	ORF3a	131	ERR5927583	25785	G	T	1	2021-04-07	Spain
ORF8_27_*	ORF8	27	ERR5927583	27972	C	T	1	2021-04-07	Spain
ORF8_52_I	ORF8	52	ERR5927583	28048	G	T	1	2021-04-07	Spain
ORF8_68_*	ORF8	68	ERR5927583	28095	A	T	0,985149	2021-04-07	Spain
ORF8_73_C	ORF8	73	ERR5927583	28111	A	G	1	2021-04-07	Spain
ORF8_115_H	ORF8	115	ERR5927583	28237	G	A	0,998264	2021-04-07	Spain
N_3_H	N	3	ERR5927583	28280	G	C	1	2021-04-07	Spain
N_3_V	N	3	ERR5927583	28281	A	T	1	2021-04-07	Spain
N_3_E	N	3	ERR5927583	28282	T	A	1	2021-04-07	Spain
N_203_K	N	203	ERR5927583	28881	G	A	1	2021-04-07	Spain
N_204_R	N	204	ERR5927583	28883	G	C	0,993528	2021-04-07	Spain
N_235_F	N	235	ERR5927583	28977	C	T	1	2021-04-07	Spain
ORF1ab_1586_T	ORF1ab	1586	ERR5927584	5022	T	C	0,0512821	2021-01-26	Spain
ORF1ab_3577_N	ORF1ab	3577	ERR5927584	10996	G	T	1	2021-01-26	Spain
ORF1ab_314_L	ORF1ab	314	ERR5927584	14408	C	T	1	2021-01-26	Spain
S_222_V	S	222	ERR5927584	22227	C	T	1	2021-01-26	Spain
S_614_G	S	614	ERR5927584	23403	A	G	1	2021-01-26	Spain
S_809_S	S	809	ERR5927584	23987	C	T	0,997828	2021-01-26	Spain
N_220_V	N	220	ERR5927584	28932	C	T	0,998601	2021-01-26	Spain
ORF10_30_L	ORF10	30	ERR5927584	29645	G	T	0,999347	2021-01-26	Spain
ORF1ab_878_V	ORF1ab	878	ERR5927585	2898	C	T	0,999069	2021-02-17	Spain
ORF1ab_2529_T	ORF1ab	2529	ERR5927585	7850	G	A	1	2021-02-17	Spain
ORF1ab_2648_I	ORF1ab	2648	ERR5927585	8208	C	T	1	2021-02-17	Spain
ORF1ab_2880_E	ORF1ab	2880	ERR5927585	8905	C	A	0,988987	2021-02-17	Spain
ORF1ab_314_L	ORF1ab	314	ERR5927585	14408	C	T	1	2021-02-17	Spain
S_222_V	S	222	ERR5927585	22227	C	T	1	2021-02-17	Spain
S_614_G	S	614	ERR5927585	23403	A	G	1	2021-02-17	Spain
M_2_V	M	2	ERR5927585	26527	C	T	1	2021-02-17	Spain
M_126_D	M	126	ERR5927585	26899	G	A	0,979198	2021-02-17	Spain
ORF7a_65_C	ORF7a	65	ERR5927585	27587	T	G	1	2021-02-17	Spain
N_374_R	N	374	ERR5927585	29394	A	G	1	2021-02-17	Spain
ORF10_30_L	ORF10	30	ERR5927585	29645	G	T	0,999106	2021-02-17	Spain
ORF1ab_730_F	ORF1ab	730	ERR5927586	2453	C	T	1	2021-02-22	Spain
ORF1ab_1001_I	ORF1ab	1001	ERR5927586	3267	C	T	0,999371	2021-02-22	Spain
ORF1ab_1708_D	ORF1ab	1708	ERR5927586	5388	C	A	0,99918	2021-02-22	Spain
ORF1ab_2230_T	ORF1ab	2230	ERR5927586	6954	T	C	1	2021-02-22	Spain
ORF1ab_3603_NA	ORF1ab	3603	ERR5927586	11074	C	+T	0,0573441	2021-02-22	Spain
ORF1ab_3674_NA	ORF1ab	3674	ERR5927586	11287	G	-TCTGGTTTT	0,961079	2021-02-22	Spain
ORF1ab_4157_S	ORF1ab	4157	ERR5927586	12734	G	A	0,999441	2021-02-22	Spain
ORF1ab_189_S	ORF1ab	189	ERR5927586	14033	A	G	0,0620872	2021-02-22	Spain
ORF1ab_314_L	ORF1ab	314	ERR5927586	14408	C	T	1	2021-02-22	Spain
ORF1ab_2172_NA	ORF1ab	2172	ERR5927586	19983	C	+T	0,051497	2021-02-22	Spain
S_68_NA	S	68	ERR5927586	21764	A	-TACATG	0,945421	2021-02-22	Spain
S_100_V	S	100	ERR5927586	21860	A	G	1	2021-02-22	Spain
S_143_NA	S	143	ERR5927586	21990	T	-TTA	0,790412	2021-02-22	Spain
S_501_Y	S	501	ERR5927586	23063	A	T	1	2021-02-22	Spain
S_570_D	S	570	ERR5927586	23271	C	A	0,999278	2021-02-22	Spain
S_614_G	S	614	ERR5927586	23403	A	G	0,999197	2021-02-22	Spain
S_681_H	S	681	ERR5927586	23604	C	A	1	2021-02-22	Spain
S_716_I	S	716	ERR5927586	23709	C	T	0,998693	2021-02-22	Spain
S_982_A	S	982	ERR5927586	24506	T	G	0,997263	2021-02-22	Spain
S_1118_H	S	1118	ERR5927586	24914	G	C	1	2021-02-22	Spain
ORF8_27_*	ORF8	27	ERR5927586	27972	C	T	1	2021-02-22	Spain
ORF8_52_I	ORF8	52	ERR5927586	28048	G	T	0,998967	2021-02-22	Spain
ORF8_73_C	ORF8	73	ERR5927586	28111	A	G	0,997672	2021-02-22	Spain
N_3_H	N	3	ERR5927586	28280	G	C	0,998998	2021-02-22	Spain
N_3_V	N	3	ERR5927586	28281	A	T	0,998998	2021-02-22	Spain
N_3_E	N	3	ERR5927586	28282	T	A	1	2021-02-22	Spain
N_203_K	N	203	ERR5927586	28881	G	A	1	2021-02-22	Spain
N_204_R	N	204	ERR5927586	28883	G	C	0,997006	2021-02-22	Spain
N_235_F	N	235	ERR5927586	28977	C	T	1	2021-02-22	Spain
ORF10_10_S	ORF10	10	ERR5927586	29585	C	T	1	2021-02-22	Spain
ORF1ab_114_T	ORF1ab	114	ERR5927587	606	T	C	1	2021-04-07	Spain
ORF1ab_1001_I	ORF1ab	1001	ERR5927587	3267	C	T	1	2021-04-07	Spain
ORF1ab_1708_D	ORF1ab	1708	ERR5927587	5388	C	A	1	2021-04-07	Spain
ORF1ab_2144_NA	ORF1ab	2144	ERR5927587	6696	C	+T	0,0621723	2021-04-07	Spain
ORF1ab_2230_T	ORF1ab	2230	ERR5927587	6954	T	C	1	2021-04-07	Spain
ORF1ab_3603_NA	ORF1ab	3603	ERR5927587	11074	C	+T	0,056962	2021-04-07	Spain
ORF1ab_3674_NA	ORF1ab	3674	ERR5927587	11287	G	-TCTGGTTTT	0,917727	2021-04-07	Spain
ORF1ab_314_L	ORF1ab	314	ERR5927587	14408	C	T	1	2021-04-07	Spain
S_68_NA	S	68	ERR5927587	21764	A	-TACATG	0,921227	2021-04-07	Spain
S_143_NA	S	143	ERR5927587	21990	T	-TTA	0,745704	2021-04-07	Spain
S_570_D	S	570	ERR5927587	23271	C	A	1	2021-04-07	Spain
S_614_G	S	614	ERR5927587	23403	A	G	1	2021-04-07	Spain
S_681_H	S	681	ERR5927587	23604	C	A	1	2021-04-07	Spain
S_716_I	S	716	ERR5927587	23709	C	T	1	2021-04-07	Spain
S_982_A	S	982	ERR5927587	24506	T	G	0,998331	2021-04-07	Spain
S_1118_H	S	1118	ERR5927587	24914	G	C	1	2021-04-07	Spain
ORF8_27_*	ORF8	27	ERR5927587	27972	C	T	0,997225	2021-04-07	Spain
ORF8_52_I	ORF8	52	ERR5927587	28048	G	T	1	2021-04-07	Spain
ORF8_73_C	ORF8	73	ERR5927587	28111	A	G	1	2021-04-07	Spain
N_3_H	N	3	ERR5927587	28280	G	C	1	2021-04-07	Spain
N_3_V	N	3	ERR5927587	28281	A	T	1	2021-04-07	Spain
N_3_E	N	3	ERR5927587	28282	T	A	1	2021-04-07	Spain
N_203_K	N	203	ERR5927587	28881	G	A	1	2021-04-07	Spain
N_204_R	N	204	ERR5927587	28883	G	C	1	2021-04-07	Spain
N_235_F	N	235	ERR5927587	28977	C	T	1	2021-04-07	Spain
ORF1ab_83_Y	ORF1ab	83	ERR5927588	512	C	T	1	2021-01-26	Spain
ORF1ab_1543_I	ORF1ab	1543	ERR5927588	4893	C	T	1	2021-01-26	Spain
ORF1ab_2320_V	ORF1ab	2320	ERR5927588	7224	C	T	0,997442	2021-01-26	Spain
ORF1ab_2501_T	ORF1ab	2501	ERR5927588	7767	T	C	1	2021-01-26	Spain
ORF1ab_2819_N	ORF1ab	2819	ERR5927588	8720	G	A	1	2021-01-26	Spain
ORF1ab_3512_V	ORF1ab	3512	ERR5927588	10799	A	G	0,998956	2021-01-26	Spain
ORF1ab_314_L	ORF1ab	314	ERR5927588	14408	C	T	1	2021-01-26	Spain
ORF1ab_1213_Y	ORF1ab	1213	ERR5927588	17104	C	T	0,999376	2021-01-26	Spain
ORF1ab_1635_L	ORF1ab	1635	ERR5927588	18370	T	C	0,997845	2021-01-26	Spain
ORF1ab_2579_N	ORF1ab	2579	ERR5927588	21204	G	T	1	2021-01-26	Spain
S_439_K	S	439	ERR5927588	22879	C	A	1	2021-01-26	Spain
S_614_G	S	614	ERR5927588	23403	A	G	0,998656	2021-01-26	Spain
ORF1ab_981_Y	ORF1ab	981	ERR5927589	3206	G	T	0,0691193	2021-02-16	Spain
ORF1ab_2529_T	ORF1ab	2529	ERR5927589	7850	G	A	1	2021-02-16	Spain
ORF1ab_2914_F	ORF1ab	2914	ERR5927589	9005	G	T	0,0860927	2021-02-16	Spain
ORF1ab_3830_L	ORF1ab	3830	ERR5927589	11754	C	T	0,0651558	2021-02-16	Spain
ORF1ab_248_F	ORF1ab	248	ERR5927589	14209	G	T	0,99898	2021-02-16	Spain
ORF1ab_314_L	ORF1ab	314	ERR5927589	14408	C	T	0,999381	2021-02-16	Spain
ORF1ab_1824_C	ORF1ab	1824	ERR5927589	18937	G	T	0,999556	2021-02-16	Spain
S_222_V	S	222	ERR5927589	22227	C	T	1	2021-02-16	Spain
S_614_G	S	614	ERR5927589	23403	A	G	1	2021-02-16	Spain
ORF3a_53_NA	ORF3a	53	ERR5927589	25549	C	-TTGCTGTT	0,0531561	2021-02-16	Spain
M_2_V	M	2	ERR5927589	26527	C	T	0,99812	2021-02-16	Spain
ORF10_30_L	ORF10	30	ERR5927589	29645	G	T	1	2021-02-16	Spain
ORF1ab_2144_NA	ORF1ab	2144	ERR5927590	6696	C	+T	0,0898345	2021-02-18	Spain
ORF1ab_2529_T	ORF1ab	2529	ERR5927590	7850	G	A	1	2021-02-18	Spain
ORF1ab_2880_E	ORF1ab	2880	ERR5927590	8905	C	A	0,973684	2021-02-18	Spain
ORF1ab_3075_N	ORF1ab	3075	ERR5927590	9489	G	A	0,998866	2021-02-18	Spain
ORF1ab_314_L	ORF1ab	314	ERR5927590	14408	C	T	1	2021-02-18	Spain
ORF1ab_2160_N	ORF1ab	2160	ERR5927590	19947	G	T	1	2021-02-18	Spain
S_222_V	S	222	ERR5927590	22227	C	T	1	2021-02-18	Spain
S_614_G	S	614	ERR5927590	23403	A	G	1	2021-02-18	Spain
M_2_V	M	2	ERR5927590	26527	C	T	0,998867	2021-02-18	Spain
N_220_V	N	220	ERR5927590	28932	C	T	1	2021-02-18	Spain
N_260_NA	N	260	ERR5927590	29051	C	+A	0,0697674	2021-02-18	Spain
N_289_H	N	289	ERR5927590	29140	G	C	0,995816	2021-02-18	Spain
N_374_R	N	374	ERR5927590	29394	A	G	0,997172	2021-02-18	Spain
ORF10_30_L	ORF10	30	ERR5927590	29645	G	T	0,999238	2021-02-18	Spain
ORF1ab_730_F	ORF1ab	730	ERR5927591	2453	C	T	1	2021-04-07	Spain
ORF1ab_1001_I	ORF1ab	1001	ERR5927591	3267	C	T	1	2021-04-07	Spain
ORF1ab_1708_D	ORF1ab	1708	ERR5927591	5388	C	A	1	2021-04-07	Spain
ORF1ab_2230_T	ORF1ab	2230	ERR5927591	6954	T	C	1	2021-04-07	Spain
ORF1ab_3674_NA	ORF1ab	3674	ERR5927591	11287	G	-TCTGGTTTT	0,958523	2021-04-07	Spain
ORF1ab_3695_I	ORF1ab	3695	ERR5927591	11350	G	T	1	2021-04-07	Spain
ORF1ab_314_L	ORF1ab	314	ERR5927591	14408	C	T	1	2021-04-07	Spain
ORF1ab_1851_S	ORF1ab	1851	ERR5927591	19018	C	T	0,999171	2021-04-07	Spain
S_68_NA	S	68	ERR5927591	21764	A	-TACATG	0,918354	2021-04-07	Spain
S_143_NA	S	143	ERR5927591	21990	T	-TTA	0,794308	2021-04-07	Spain
S_501_Y	S	501	ERR5927591	23063	A	T	1	2021-04-07	Spain
S_570_D	S	570	ERR5927591	23271	C	A	1	2021-04-07	Spain
S_614_G	S	614	ERR5927591	23403	A	G	1	2021-04-07	Spain
S_681_H	S	681	ERR5927591	23604	C	A	1	2021-04-07	Spain
S_716_I	S	716	ERR5927591	23709	C	T	1	2021-04-07	Spain
S_982_A	S	982	ERR5927591	24506	T	G	0,998138	2021-04-07	Spain
S_1118_H	S	1118	ERR5927591	24914	G	C	0,999139	2021-04-07	Spain
S_1236_F	S	1236	ERR5927591	25269	G	T	0,428571	2021-04-07	Spain
ORF3a_172_V	ORF3a	172	ERR5927591	25907	G	T	0,861304	2021-04-07	Spain
ORF3a_275_NA	ORF3a	275	ERR5927591	26217	G	-TA	0,948986	2021-04-07	Spain
ORF8_27_*	ORF8	27	ERR5927591	27972	C	T	1	2021-04-07	Spain
ORF8_52_I	ORF8	52	ERR5927591	28048	G	T	1	2021-04-07	Spain
ORF8_73_C	ORF8	73	ERR5927591	28111	A	G	1	2021-04-07	Spain
N_3_H	N	3	ERR5927591	28280	G	C	1	2021-04-07	Spain
N_3_V	N	3	ERR5927591	28281	A	T	0,998565	2021-04-07	Spain
N_3_E	N	3	ERR5927591	28282	T	A	1	2021-04-07	Spain
N_203_K	N	203	ERR5927591	28881	G	A	1	2021-04-07	Spain
N_204_R	N	204	ERR5927591	28883	G	C	1	2021-04-07	Spain
N_235_F	N	235	ERR5927591	28977	C	T	0,996154	2021-04-07	Spain
N_326_L	N	326	ERR5927591	29250	C	T	1	2021-04-07	Spain
ORF1ab_348_D	ORF1ab	348	ERR5927592	1307	A	G	1	2021-02-05	Spain
ORF1ab_3623_S	ORF1ab	3623	ERR5927592	11132	G	T	1	2021-02-05	Spain
ORF1ab_314_L	ORF1ab	314	ERR5927592	14408	C	T	1	2021-02-05	Spain
ORF1ab_1573_I	ORF1ab	1573	ERR5927592	18186	G	T	0,999273	2021-02-05	Spain
S_614_G	S	614	ERR5927592	23403	A	G	1	2021-02-05	Spain
ORF3a_171_L	ORF3a	171	ERR5927592	25904	C	T	1	2021-02-05	Spain
N_12_S	N	12	ERR5927592	28307	G	T	0,997947	2021-02-05	Spain
N_220_V	N	220	ERR5927592	28932	C	T	1	2021-02-05	Spain
ORF10_30_L	ORF10	30	ERR5927592	29645	G	T	0,998081	2021-02-05	Spain
ORF1ab_3577_N	ORF1ab	3577	ERR5927593	10996	G	T	1	2021-02-24	Spain
ORF1ab_257_V	ORF1ab	257	ERR5927593	14236	A	G	0,996795	2021-02-24	Spain
ORF1ab_314_L	ORF1ab	314	ERR5927593	14408	C	T	1	2021-02-24	Spain
S_222_V	S	222	ERR5927593	22227	C	T	1	2021-02-24	Spain
S_614_G	S	614	ERR5927593	23403	A	G	1	2021-02-24	Spain
S_809_S	S	809	ERR5927593	23987	C	T	1	2021-02-24	Spain
ORF6_21_I	ORF6	21	ERR5927593	27263	C	T	0,998771	2021-02-24	Spain
ORF7b_43_T	ORF7b	43	ERR5927593	27882	G	A	0,995509	2021-02-24	Spain
N_220_V	N	220	ERR5927593	28932	C	T	1	2021-02-24	Spain
ORF10_30_L	ORF10	30	ERR5927593	29645	G	T	1	2021-02-24	Spain
ORF1ab_1001_I	ORF1ab	1001	ERR5927594	3267	C	T	1	2021-04-07	Spain
ORF1ab_1708_D	ORF1ab	1708	ERR5927594	5388	C	A	1	2021-04-07	Spain
ORF1ab_2144_NA	ORF1ab	2144	ERR5927594	6696	C	+T	0,0521801	2021-04-07	Spain
ORF1ab_2230_T	ORF1ab	2230	ERR5927594	6954	T	C	1	2021-04-07	Spain
ORF1ab_3674_NA	ORF1ab	3674	ERR5927594	11287	G	-TCTGGTTTT	0,942982	2021-04-07	Spain
ORF1ab_85_L	ORF1ab	85	ERR5927594	13721	C	T	0,999148	2021-04-07	Spain
ORF1ab_314_L	ORF1ab	314	ERR5927594	14408	C	T	1	2021-04-07	Spain
ORF1ab_1383_R	ORF1ab	1383	ERR5927594	17615	A	G	0,99784	2021-04-07	Spain
S_68_NA	S	68	ERR5927594	21764	A	-TACATG	0,938078	2021-04-07	Spain
S_143_NA	S	143	ERR5927594	21990	T	-TTA	0,744461	2021-04-07	Spain
S_501_Y	S	501	ERR5927594	23063	A	T	1	2021-04-07	Spain
S_570_D	S	570	ERR5927594	23271	C	A	1	2021-04-07	Spain
S_614_G	S	614	ERR5927594	23403	A	G	1	2021-04-07	Spain
S_681_H	S	681	ERR5927594	23604	C	A	0,998681	2021-04-07	Spain
S_716_I	S	716	ERR5927594	23709	C	T	0,998617	2021-04-07	Spain
S_982_A	S	982	ERR5927594	24506	T	G	0,998716	2021-04-07	Spain
S_1118_H	S	1118	ERR5927594	24914	G	C	1	2021-04-07	Spain
ORF3a_27_Y	ORF3a	27	ERR5927594	25471	G	T	0,0562613	2021-04-07	Spain
ORF8_27_*	ORF8	27	ERR5927594	27972	C	T	0,997821	2021-04-07	Spain
ORF8_52_I	ORF8	52	ERR5927594	28048	G	T	1	2021-04-07	Spain
ORF8_73_C	ORF8	73	ERR5927594	28111	A	G	1	2021-04-07	Spain
N_3_H	N	3	ERR5927594	28280	G	C	1	2021-04-07	Spain
N_3_V	N	3	ERR5927594	28281	A	T	1	2021-04-07	Spain
N_3_E	N	3	ERR5927594	28282	T	A	1	2021-04-07	Spain
N_203_K	N	203	ERR5927594	28881	G	A	1	2021-04-07	Spain
N_204_R	N	204	ERR5927594	28883	G	C	1	2021-04-07	Spain
N_235_F	N	235	ERR5927594	28977	C	T	1	2021-04-07	Spain
ORF1ab_1001_I	ORF1ab	1001	ERR5927595	3267	C	T	1	2021-02-03	Spain
ORF1ab_1708_D	ORF1ab	1708	ERR5927595	5388	C	A	1	2021-02-03	Spain
ORF1ab_2230_T	ORF1ab	2230	ERR5927595	6954	T	C	1	2021-02-03	Spain
ORF1ab_2556_L	ORF1ab	2556	ERR5927595	7932	C	T	0,076507	2021-02-03	Spain
ORF1ab_3674_NA	ORF1ab	3674	ERR5927595	11287	G	-TCTGGTTTT	0,870813	2021-02-03	Spain
ORF1ab_218_L	ORF1ab	218	ERR5927595	14120	C	T	1	2021-02-03	Spain
ORF1ab_314_L	ORF1ab	314	ERR5927595	14408	C	T	1	2021-02-03	Spain
S_68_NA	S	68	ERR5927595	21764	A	-TACATG	0,930055	2021-02-03	Spain
S_143_NA	S	143	ERR5927595	21990	T	-TTA	0,710526	2021-02-03	Spain
S_309_K	S	309	ERR5927595	22487	G	A	0,555844	2021-02-03	Spain
S_501_Y	S	501	ERR5927595	23063	A	T	1	2021-02-03	Spain
S_570_D	S	570	ERR5927595	23271	C	A	1	2021-02-03	Spain
S_614_G	S	614	ERR5927595	23403	A	G	0,998483	2021-02-03	Spain
S_681_H	S	681	ERR5927595	23604	C	A	1	2021-02-03	Spain
S_716_I	S	716	ERR5927595	23709	C	T	1	2021-02-03	Spain
S_982_A	S	982	ERR5927595	24506	T	G	1	2021-02-03	Spain
S_1118_H	S	1118	ERR5927595	24914	G	C	0,999324	2021-02-03	Spain
ORF6_20_S	ORF6	20	ERR5927595	27261	G	T	1	2021-02-03	Spain
ORF8_27_*	ORF8	27	ERR5927595	27972	C	T	1	2021-02-03	Spain
ORF8_52_I	ORF8	52	ERR5927595	28048	G	T	1	2021-02-03	Spain
ORF8_68_*	ORF8	68	ERR5927595	28095	A	T	0,991334	2021-02-03	Spain
ORF8_73_C	ORF8	73	ERR5927595	28111	A	G	1	2021-02-03	Spain
N_3_H	N	3	ERR5927595	28280	G	C	1	2021-02-03	Spain
N_3_V	N	3	ERR5927595	28281	A	T	1	2021-02-03	Spain
N_3_E	N	3	ERR5927595	28282	T	A	0,9975	2021-02-03	Spain
N_202_C	N	202	ERR5927595	28877	A	T	1	2021-02-03	Spain
N_202_T	N	202	ERR5927595	28878	G	C	1	2021-02-03	Spain
N_203_K	N	203	ERR5927595	28881	G	A	1	2021-02-03	Spain
N_204_R	N	204	ERR5927595	28883	G	C	1	2021-02-03	Spain
N_235_F	N	235	ERR5927595	28977	C	T	0,997245	2021-02-03	Spain
ORF1ab_83_Y	ORF1ab	83	ERR5927596	512	C	T	1	2021-01-26	Spain
ORF1ab_1543_I	ORF1ab	1543	ERR5927596	4893	C	T	0,997504	2021-01-26	Spain
ORF1ab_2320_V	ORF1ab	2320	ERR5927596	7224	C	T	0,998185	2021-01-26	Spain
ORF1ab_2501_T	ORF1ab	2501	ERR5927596	7767	T	C	1	2021-01-26	Spain
ORF1ab_2819_N	ORF1ab	2819	ERR5927596	8720	G	A	0,994444	2021-01-26	Spain
ORF1ab_3512_V	ORF1ab	3512	ERR5927596	10799	A	G	1	2021-01-26	Spain
ORF1ab_314_L	ORF1ab	314	ERR5927596	14408	C	T	1	2021-01-26	Spain
ORF1ab_1213_Y	ORF1ab	1213	ERR5927596	17104	C	T	0,99927	2021-01-26	Spain
ORF1ab_1635_L	ORF1ab	1635	ERR5927596	18370	T	C	0,997016	2021-01-26	Spain
ORF1ab_2579_N	ORF1ab	2579	ERR5927596	21204	G	T	1	2021-01-26	Spain
S_439_K	S	439	ERR5927596	22879	C	A	1	2021-01-26	Spain
S_614_G	S	614	ERR5927596	23403	A	G	0,999407	2021-01-26	Spain
ORF1ab_1001_I	ORF1ab	1001	ERR5927597	3267	C	T	0,999253	2021-02-24	Spain
ORF1ab_1708_D	ORF1ab	1708	ERR5927597	5388	C	A	1	2021-02-24	Spain
ORF1ab_2144_NA	ORF1ab	2144	ERR5927597	6696	C	+T	0,05594	2021-02-24	Spain
ORF1ab_2230_T	ORF1ab	2230	ERR5927597	6954	T	C	0,994987	2021-02-24	Spain
ORF1ab_3674_NA	ORF1ab	3674	ERR5927597	11287	G	-TCTGGTTTT	0,958405	2021-02-24	Spain
ORF1ab_314_L	ORF1ab	314	ERR5927597	14408	C	T	1	2021-02-24	Spain
ORF1ab_1383_R	ORF1ab	1383	ERR5927597	17615	A	G	1	2021-02-24	Spain
S_68_NA	S	68	ERR5927597	21764	A	-TACATG	0,939331	2021-02-24	Spain
S_143_NA	S	143	ERR5927597	21990	T	-TTA	0,777151	2021-02-24	Spain
S_570_D	S	570	ERR5927597	23271	C	A	1	2021-02-24	Spain
S_614_G	S	614	ERR5927597	23403	A	G	0,996337	2021-02-24	Spain
S_681_H	S	681	ERR5927597	23604	C	A	1	2021-02-24	Spain
S_716_I	S	716	ERR5927597	23709	C	T	0,99848	2021-02-24	Spain
S_982_A	S	982	ERR5927597	24506	T	G	1	2021-02-24	Spain
S_1118_H	S	1118	ERR5927597	24914	G	C	0,999176	2021-02-24	Spain
ORF8_27_*	ORF8	27	ERR5927597	27972	C	T	1	2021-02-24	Spain
ORF8_52_I	ORF8	52	ERR5927597	28048	G	T	0,99878	2021-02-24	Spain
ORF8_73_C	ORF8	73	ERR5927597	28111	A	G	1	2021-02-24	Spain
N_3_H	N	3	ERR5927597	28280	G	C	0,987435	2021-02-24	Spain
N_3_V	N	3	ERR5927597	28281	A	T	0,98531	2021-02-24	Spain
N_3_E	N	3	ERR5927597	28282	T	A	0,987448	2021-02-24	Spain
N_203_K	N	203	ERR5927597	28881	G	A	1	2021-02-24	Spain
N_204_R	N	204	ERR5927597	28883	G	C	1	2021-02-24	Spain
N_235_F	N	235	ERR5927597	28977	C	T	1	2021-02-24	Spain
ORF1ab_1001_I	ORF1ab	1001	ERR5927598	3267	C	T	1	2021-04-08	Spain
ORF1ab_1708_D	ORF1ab	1708	ERR5927598	5388	C	A	1	2021-04-08	Spain
ORF1ab_2144_NA	ORF1ab	2144	ERR5927598	6696	C	+T	0,0521801	2021-04-08	Spain
ORF1ab_2230_T	ORF1ab	2230	ERR5927598	6954	T	C	1	2021-04-08	Spain
ORF1ab_3674_NA	ORF1ab	3674	ERR5927598	11287	G	-TCTGGTTTT	0,942982	2021-04-08	Spain
ORF1ab_85_L	ORF1ab	85	ERR5927598	13721	C	T	0,999148	2021-04-08	Spain
ORF1ab_314_L	ORF1ab	314	ERR5927598	14408	C	T	1	2021-04-08	Spain
ORF1ab_1383_R	ORF1ab	1383	ERR5927598	17615	A	G	0,99784	2021-04-08	Spain
S_68_NA	S	68	ERR5927598	21764	A	-TACATG	0,938078	2021-04-08	Spain
S_143_NA	S	143	ERR5927598	21990	T	-TTA	0,744461	2021-04-08	Spain
S_501_Y	S	501	ERR5927598	23063	A	T	1	2021-04-08	Spain
S_570_D	S	570	ERR5927598	23271	C	A	1	2021-04-08	Spain
S_614_G	S	614	ERR5927598	23403	A	G	1	2021-04-08	Spain
S_681_H	S	681	ERR5927598	23604	C	A	0,998681	2021-04-08	Spain
S_716_I	S	716	ERR5927598	23709	C	T	0,998617	2021-04-08	Spain
S_982_A	S	982	ERR5927598	24506	T	G	0,998716	2021-04-08	Spain
S_1118_H	S	1118	ERR5927598	24914	G	C	1	2021-04-08	Spain
ORF3a_27_Y	ORF3a	27	ERR5927598	25471	G	T	0,0562613	2021-04-08	Spain
ORF8_27_*	ORF8	27	ERR5927598	27972	C	T	0,997821	2021-04-08	Spain
ORF8_52_I	ORF8	52	ERR5927598	28048	G	T	1	2021-04-08	Spain
ORF8_73_C	ORF8	73	ERR5927598	28111	A	G	1	2021-04-08	Spain
N_3_H	N	3	ERR5927598	28280	G	C	1	2021-04-08	Spain
N_3_V	N	3	ERR5927598	28281	A	T	1	2021-04-08	Spain
N_3_E	N	3	ERR5927598	28282	T	A	1	2021-04-08	Spain
N_203_K	N	203	ERR5927598	28881	G	A	1	2021-04-08	Spain
N_204_R	N	204	ERR5927598	28883	G	C	1	2021-04-08	Spain
N_235_F	N	235	ERR5927598	28977	C	T	1	2021-04-08	Spain
ORF1ab_1001_I	ORF1ab	1001	ERR5927599	3267	C	T	0,998684	2021-02-03	Spain
ORF1ab_1708_D	ORF1ab	1708	ERR5927599	5388	C	A	1	2021-02-03	Spain
ORF1ab_3674_NA	ORF1ab	3674	ERR5927599	11287	G	-TCTGGTTTT	0,842721	2021-02-03	Spain
ORF1ab_314_L	ORF1ab	314	ERR5927599	14408	C	T	0,997866	2021-02-03	Spain
ORF1ab_1383_R	ORF1ab	1383	ERR5927599	17615	A	G	0,999338	2021-02-03	Spain
S_68_NA	S	68	ERR5927599	21764	A	-TACATG	0,940549	2021-02-03	Spain
S_143_NA	S	143	ERR5927599	21990	T	-TTA	0,712625	2021-02-03	Spain
S_501_Y	S	501	ERR5927599	23063	A	T	1	2021-02-03	Spain
S_570_D	S	570	ERR5927599	23271	C	A	1	2021-02-03	Spain
S_614_G	S	614	ERR5927599	23403	A	G	1	2021-02-03	Spain
S_681_H	S	681	ERR5927599	23604	C	A	1	2021-02-03	Spain
S_716_I	S	716	ERR5927599	23709	C	T	1	2021-02-03	Spain
S_982_A	S	982	ERR5927599	24506	T	G	0,998291	2021-02-03	Spain
S_1118_H	S	1118	ERR5927599	24914	G	C	1	2021-02-03	Spain
ORF8_27_*	ORF8	27	ERR5927599	27972	C	T	0,99932	2021-02-03	Spain
ORF8_52_I	ORF8	52	ERR5927599	28048	G	T	0,999257	2021-02-03	Spain
ORF8_73_C	ORF8	73	ERR5927599	28111	A	G	1	2021-02-03	Spain
N_3_H	N	3	ERR5927599	28280	G	C	0,997596	2021-02-03	Spain
N_3_V	N	3	ERR5927599	28281	A	T	0,999201	2021-02-03	Spain
N_3_E	N	3	ERR5927599	28282	T	A	0,999203	2021-02-03	Spain
N_203_K	N	203	ERR5927599	28881	G	A	1	2021-02-03	Spain
N_204_R	N	204	ERR5927599	28883	G	C	0,995349	2021-02-03	Spain
N_235_F	N	235	ERR5927599	28977	C	T	0,997549	2021-02-03	Spain
ORF1ab_1915_L	ORF1ab	1915	ERR5927600	6008	G	T	1	2021-01-26	Spain
ORF1ab_2144_NA	ORF1ab	2144	ERR5927600	6696	C	+T	0,05465	2021-01-26	Spain
ORF1ab_2189_K	ORF1ab	2189	ERR5927600	6831	G	A	0,99841	2021-01-26	Spain
ORF1ab_314_L	ORF1ab	314	ERR5927600	14408	C	T	1	2021-01-26	Spain
S_222_V	S	222	ERR5927600	22227	C	T	0,997797	2021-01-26	Spain
S_614_G	S	614	ERR5927600	23403	A	G	0,999377	2021-01-26	Spain
N_220_V	N	220	ERR5927600	28932	C	T	1	2021-01-26	Spain
ORF10_30_L	ORF10	30	ERR5927600	29645	G	T	1	2021-01-26	Spain
ORF1ab_944_L	ORF1ab	944	ERR5927601	3096	C	T	0,998331	2021-02-24	Spain
ORF1ab_1857_L	ORF1ab	1857	ERR5927601	5835	C	T	1	2021-02-24	Spain
ORF1ab_314_L	ORF1ab	314	ERR5927601	14408	C	T	1	2021-02-24	Spain
S_614_G	S	614	ERR5927601	23403	A	G	0,998994	2021-02-24	Spain
ORF3a_5_I	ORF3a	5	ERR5927601	25407	G	C	0,996432	2021-02-24	Spain
ORF8_27_*	ORF8	27	ERR5927601	27972	C	T	0,998871	2021-02-24	Spain
N_220_V	N	220	ERR5927601	28932	C	T	0,996364	2021-02-24	Spain
ORF10_30_L	ORF10	30	ERR5927601	29645	G	T	0,989033	2021-02-24	Spain
ORF1ab_1001_I	ORF1ab	1001	ERR5927602	3267	C	T	0,998138	2021-04-08	Spain
ORF1ab_1662_S	ORF1ab	1662	ERR5927602	5250	A	G	0,997778	2021-04-08	Spain
ORF1ab_1708_D	ORF1ab	1708	ERR5927602	5388	C	A	1	2021-04-08	Spain
ORF1ab_2144_NA	ORF1ab	2144	ERR5927602	6696	C	+T	0,0652842	2021-04-08	Spain
ORF1ab_2230_T	ORF1ab	2230	ERR5927602	6954	T	C	0,998355	2021-04-08	Spain
ORF1ab_3461_A	ORF1ab	3461	ERR5927602	10646	A	G	0,99765	2021-04-08	Spain
ORF1ab_3674_NA	ORF1ab	3674	ERR5927602	11287	G	-TCTGGTTTT	0,953951	2021-04-08	Spain
ORF1ab_314_L	ORF1ab	314	ERR5927602	14408	C	T	0,999048	2021-04-08	Spain
ORF1ab_1197_I	ORF1ab	1197	ERR5927602	17058	G	T	1	2021-04-08	Spain
S_68_NA	S	68	ERR5927602	21764	A	-TACATG	0,919442	2021-04-08	Spain
S_143_NA	S	143	ERR5927602	21990	T	-TTA	0,73607	2021-04-08	Spain
S_335_F	S	335	ERR5927602	22567	G	T	1	2021-04-08	Spain
S_570_D	S	570	ERR5927602	23271	C	A	0,999119	2021-04-08	Spain
S_614_G	S	614	ERR5927602	23403	A	G	1	2021-04-08	Spain
S_681_H	S	681	ERR5927602	23604	C	A	1	2021-04-08	Spain
S_716_I	S	716	ERR5927602	23709	C	T	1	2021-04-08	Spain
S_982_A	S	982	ERR5927602	24506	T	G	1	2021-04-08	Spain
S_1118_H	S	1118	ERR5927602	24914	G	C	1	2021-04-08	Spain
ORF6_20_S	ORF6	20	ERR5927602	27261	G	T	1	2021-04-08	Spain
ORF8_27_*	ORF8	27	ERR5927602	27972	C	T	1	2021-04-08	Spain
ORF8_52_I	ORF8	52	ERR5927602	28048	G	T	1	2021-04-08	Spain
ORF8_73_C	ORF8	73	ERR5927602	28111	A	G	1	2021-04-08	Spain
N_3_H	N	3	ERR5927602	28280	G	C	1	2021-04-08	Spain
N_3_V	N	3	ERR5927602	28281	A	T	1	2021-04-08	Spain
N_3_E	N	3	ERR5927602	28282	T	A	1	2021-04-08	Spain
N_203_K	N	203	ERR5927602	28881	G	A	1	2021-04-08	Spain
N_204_R	N	204	ERR5927602	28883	G	C	1	2021-04-08	Spain
N_208_S	N	208	ERR5927602	28895	G	T	1	2021-04-08	Spain
N_235_F	N	235	ERR5927602	28977	C	T	1	2021-04-08	Spain
ORF1ab_3577_N	ORF1ab	3577	ERR5927603	10996	G	T	1	2021-01-26	Spain
ORF1ab_314_L	ORF1ab	314	ERR5927603	14408	C	T	1	2021-01-26	Spain
S_222_V	S	222	ERR5927603	22227	C	T	1	2021-01-26	Spain
S_614_G	S	614	ERR5927603	23403	A	G	1	2021-01-26	Spain
S_809_S	S	809	ERR5927603	23987	C	T	1	2021-01-26	Spain
N_220_V	N	220	ERR5927603	28932	C	T	1	2021-01-26	Spain
ORF10_30_L	ORF10	30	ERR5927603	29645	G	T	1	2021-01-26	Spain
ORF1ab_730_F	ORF1ab	730	ERR5927604	2453	C	T	1	2021-02-05	Spain
ORF1ab_1001_I	ORF1ab	1001	ERR5927604	3267	C	T	1	2021-02-05	Spain
ORF1ab_1708_D	ORF1ab	1708	ERR5927604	5388	C	A	0,999458	2021-02-05	Spain
ORF1ab_3674_NA	ORF1ab	3674	ERR5927604	11287	G	-TCTGGTTTT	0,809668	2021-02-05	Spain
ORF1ab_314_L	ORF1ab	314	ERR5927604	14408	C	T	1	2021-02-05	Spain
S_68_NA	S	68	ERR5927604	21764	A	-TACATG	0,941472	2021-02-05	Spain
S_143_NA	S	143	ERR5927604	21990	T	-TTA	0,748598	2021-02-05	Spain
S_501_Y	S	501	ERR5927604	23063	A	T	1	2021-02-05	Spain
S_570_D	S	570	ERR5927604	23271	C	A	1	2021-02-05	Spain
S_614_G	S	614	ERR5927604	23403	A	G	1	2021-02-05	Spain
S_681_H	S	681	ERR5927604	23604	C	A	0,999411	2021-02-05	Spain
S_716_I	S	716	ERR5927604	23709	C	T	0,998868	2021-02-05	Spain
S_982_A	S	982	ERR5927604	24506	T	G	1	2021-02-05	Spain
S_1118_H	S	1118	ERR5927604	24914	G	C	1	2021-02-05	Spain
ORF8_27_*	ORF8	27	ERR5927604	27972	C	T	0,999028	2021-02-05	Spain
ORF8_52_I	ORF8	52	ERR5927604	28048	G	T	0,999641	2021-02-05	Spain
ORF8_73_C	ORF8	73	ERR5927604	28111	A	G	0,999374	2021-02-05	Spain
N_3_H	N	3	ERR5927604	28280	G	C	1	2021-02-05	Spain
N_3_V	N	3	ERR5927604	28281	A	T	0,999478	2021-02-05	Spain
N_3_E	N	3	ERR5927604	28282	T	A	0,998958	2021-02-05	Spain
N_203_K	N	203	ERR5927604	28881	G	A	0,998198	2021-02-05	Spain
N_204_R	N	204	ERR5927604	28883	G	C	1	2021-02-05	Spain
N_235_F	N	235	ERR5927604	28977	C	T	1	2021-02-05	Spain
ORF1ab_1001_I	ORF1ab	1001	ERR5927605	3267	C	T	1	2021-02-25	Spain
ORF1ab_1708_D	ORF1ab	1708	ERR5927605	5388	C	A	0,99915	2021-02-25	Spain
ORF1ab_1998_I	ORF1ab	1998	ERR5927605	6258	C	T	0,741228	2021-02-25	Spain
ORF1ab_2230_T	ORF1ab	2230	ERR5927605	6954	T	C	1	2021-02-25	Spain
ORF1ab_2639_R	ORF1ab	2639	ERR5927605	8181	A	G	0,305483	2021-02-25	Spain
ORF1ab_3674_NA	ORF1ab	3674	ERR5927605	11287	G	-TCTGGTTTT	0,964036	2021-02-25	Spain
ORF1ab_314_L	ORF1ab	314	ERR5927605	14408	C	T	0,999255	2021-02-25	Spain
ORF1ab_1383_R	ORF1ab	1383	ERR5927605	17615	A	G	0,0785199	2021-02-25	Spain
ORF1ab_2406_I	ORF1ab	2406	ERR5927605	20683	G	A	0,252471	2021-02-25	Spain
S_68_NA	S	68	ERR5927605	21764	A	-TACATG	0,948159	2021-02-25	Spain
S_142_V	S	142	ERR5927605	21987	G	T	0,194561	2021-02-25	Spain
S_143_NA	S	143	ERR5927605	21990	T	-TTA	0,777461	2021-02-25	Spain
S_501_Y	S	501	ERR5927605	23063	A	T	1	2021-02-25	Spain
S_570_D	S	570	ERR5927605	23271	C	A	0,99909	2021-02-25	Spain
S_614_G	S	614	ERR5927605	23403	A	G	1	2021-02-25	Spain
S_681_H	S	681	ERR5927605	23604	C	A	1	2021-02-25	Spain
S_716_I	S	716	ERR5927605	23709	C	T	1	2021-02-25	Spain
S_982_A	S	982	ERR5927605	24506	T	G	1	2021-02-25	Spain
S_1118_H	S	1118	ERR5927605	24914	G	C	1	2021-02-25	Spain
ORF8_27_*	ORF8	27	ERR5927605	27972	C	T	1	2021-02-25	Spain
ORF8_32_L	ORF8	32	ERR5927605	27987	G	T	0,103102	2021-02-25	Spain
ORF8_52_I	ORF8	52	ERR5927605	28048	G	T	1	2021-02-25	Spain
ORF8_73_C	ORF8	73	ERR5927605	28111	A	G	1	2021-02-25	Spain
N_3_H	N	3	ERR5927605	28280	G	C	1	2021-02-25	Spain
N_3_V	N	3	ERR5927605	28281	A	T	0,99886	2021-02-25	Spain
N_3_E	N	3	ERR5927605	28282	T	A	0,997719	2021-02-25	Spain
N_203_K	N	203	ERR5927605	28881	G	A	0,997326	2021-02-25	Spain
N_204_R	N	204	ERR5927605	28883	G	C	1	2021-02-25	Spain
N_235_F	N	235	ERR5927605	28977	C	T	1	2021-02-25	Spain
ORF1ab_1001_I	ORF1ab	1001	ERR5927606	3267	C	T	1	2021-04-09	Spain
ORF1ab_1708_D	ORF1ab	1708	ERR5927606	5388	C	A	1	2021-04-09	Spain
ORF1ab_2230_T	ORF1ab	2230	ERR5927606	6954	T	C	1	2021-04-09	Spain
ORF1ab_3674_NA	ORF1ab	3674	ERR5927606	11287	G	-TCTGGTTTT	0,95686	2021-04-09	Spain
ORF1ab_314_L	ORF1ab	314	ERR5927606	14408	C	T	1	2021-04-09	Spain
ORF1ab_1383_R	ORF1ab	1383	ERR5927606	17615	A	G	1	2021-04-09	Spain
S_68_NA	S	68	ERR5927606	21764	A	-TACATG	0,938521	2021-04-09	Spain
S_143_NA	S	143	ERR5927606	21990	T	-TTA	0,75	2021-04-09	Spain
S_243_S	S	243	ERR5927606	22289	G	T	1	2021-04-09	Spain
S_501_Y	S	501	ERR5927606	23063	A	T	1	2021-04-09	Spain
S_570_D	S	570	ERR5927606	23271	C	A	1	2021-04-09	Spain
S_614_G	S	614	ERR5927606	23403	A	G	0,998744	2021-04-09	Spain
S_681_H	S	681	ERR5927606	23604	C	A	1	2021-04-09	Spain
S_716_I	S	716	ERR5927606	23709	C	T	1	2021-04-09	Spain
S_982_A	S	982	ERR5927606	24506	T	G	1	2021-04-09	Spain
S_1118_H	S	1118	ERR5927606	24914	G	C	1	2021-04-09	Spain
ORF8_27_*	ORF8	27	ERR5927606	27972	C	T	1	2021-04-09	Spain
ORF8_52_I	ORF8	52	ERR5927606	28048	G	T	1	2021-04-09	Spain
ORF8_73_C	ORF8	73	ERR5927606	28111	A	G	1	2021-04-09	Spain
N_3_H	N	3	ERR5927606	28280	G	C	1	2021-04-09	Spain
N_3_V	N	3	ERR5927606	28281	A	T	1	2021-04-09	Spain
N_3_E	N	3	ERR5927606	28282	T	A	1	2021-04-09	Spain
N_203_K	N	203	ERR5927606	28881	G	A	1	2021-04-09	Spain
N_204_R	N	204	ERR5927606	28883	G	C	1	2021-04-09	Spain
N_235_F	N	235	ERR5927606	28977	C	T	1	2021-04-09	Spain
ORF1ab_971_L	ORF1ab	971	ERR5927607	3177	C	T	1	2021-01-26	Spain
ORF1ab_1001_I	ORF1ab	1001	ERR5927607	3267	C	T	1	2021-01-26	Spain
ORF1ab_1708_D	ORF1ab	1708	ERR5927607	5388	C	A	0,999087	2021-01-26	Spain
ORF1ab_2144_NA	ORF1ab	2144	ERR5927607	6696	C	+T	0,079374	2021-01-26	Spain
ORF1ab_2230_T	ORF1ab	2230	ERR5927607	6954	T	C	1	2021-01-26	Spain
ORF1ab_3674_NA	ORF1ab	3674	ERR5927607	11287	G	-TCTGGTTTT	0,961674	2021-01-26	Spain
ORF1ab_314_L	ORF1ab	314	ERR5927607	14408	C	T	1	2021-01-26	Spain
S_68_NA	S	68	ERR5927607	21764	A	-TACATG	0,937445	2021-01-26	Spain
S_143_NA	S	143	ERR5927607	21990	T	-TTA	0,783115	2021-01-26	Spain
S_501_Y	S	501	ERR5927607	23063	A	T	1	2021-01-26	Spain
S_570_D	S	570	ERR5927607	23271	C	A	0,998384	2021-01-26	Spain
S_614_G	S	614	ERR5927607	23403	A	G	0,999029	2021-01-26	Spain
S_681_H	S	681	ERR5927607	23604	C	A	1	2021-01-26	Spain
S_716_I	S	716	ERR5927607	23709	C	T	1	2021-01-26	Spain
S_982_A	S	982	ERR5927607	24506	T	G	1	2021-01-26	Spain
S_1118_H	S	1118	ERR5927607	24914	G	C	0,998839	2021-01-26	Spain
ORF8_27_*	ORF8	27	ERR5927607	27972	C	T	1	2021-01-26	Spain
ORF8_52_I	ORF8	52	ERR5927607	28048	G	T	1	2021-01-26	Spain
ORF8_73_C	ORF8	73	ERR5927607	28111	A	G	1	2021-01-26	Spain
N_3_H	N	3	ERR5927607	28280	G	C	1	2021-01-26	Spain
N_3_V	N	3	ERR5927607	28281	A	T	1	2021-01-26	Spain
N_3_E	N	3	ERR5927607	28282	T	A	1	2021-01-26	Spain
N_203_K	N	203	ERR5927607	28881	G	A	1	2021-01-26	Spain
N_204_R	N	204	ERR5927607	28883	G	C	1	2021-01-26	Spain
N_235_F	N	235	ERR5927607	28977	C	T	0,998369	2021-01-26	Spain
N_260_NA	N	260	ERR5927607	29051	C	+A	0,0587084	2021-01-26	Spain
ORF1ab_730_F	ORF1ab	730	ERR5927608	2453	C	T	1	2021-04-09	Spain
ORF1ab_1001_I	ORF1ab	1001	ERR5927608	3267	C	T	1	2021-04-09	Spain
ORF1ab_1708_D	ORF1ab	1708	ERR5927608	5388	C	A	1	2021-04-09	Spain
ORF1ab_2144_NA	ORF1ab	2144	ERR5927608	6696	C	+T	0,0563499	2021-04-09	Spain
ORF1ab_2230_T	ORF1ab	2230	ERR5927608	6954	T	C	1	2021-04-09	Spain
ORF1ab_3674_NA	ORF1ab	3674	ERR5927608	11287	G	-TCTGGTTTT	0,956644	2021-04-09	Spain
ORF1ab_314_L	ORF1ab	314	ERR5927608	14408	C	T	1	2021-04-09	Spain
S_68_NA	S	68	ERR5927608	21764	A	-TACATG	0,930251	2021-04-09	Spain
S_143_NA	S	143	ERR5927608	21990	T	-TTA	0,742056	2021-04-09	Spain
S_570_D	S	570	ERR5927608	23271	C	A	0,998998	2021-04-09	Spain
S_614_G	S	614	ERR5927608	23403	A	G	1	2021-04-09	Spain
S_681_H	S	681	ERR5927608	23604	C	A	1	2021-04-09	Spain
S_716_I	S	716	ERR5927608	23709	C	T	1	2021-04-09	Spain
S_982_A	S	982	ERR5927608	24506	T	G	0,996454	2021-04-09	Spain
S_1118_H	S	1118	ERR5927608	24914	G	C	1	2021-04-09	Spain
ORF3a_125_I	ORF3a	125	ERR5927608	25767	G	T	1	2021-04-09	Spain
ORF8_27_*	ORF8	27	ERR5927608	27972	C	T	1	2021-04-09	Spain
ORF8_52_I	ORF8	52	ERR5927608	28048	G	T	1	2021-04-09	Spain
ORF8_73_C	ORF8	73	ERR5927608	28111	A	G	0,999117	2021-04-09	Spain
N_3_H	N	3	ERR5927608	28280	G	C	1	2021-04-09	Spain
N_3_V	N	3	ERR5927608	28281	A	T	1	2021-04-09	Spain
N_3_E	N	3	ERR5927608	28282	T	A	0,998544	2021-04-09	Spain
N_203_K	N	203	ERR5927608	28881	G	A	1	2021-04-09	Spain
N_204_R	N	204	ERR5927608	28883	G	C	1	2021-04-09	Spain
N_235_F	N	235	ERR5927608	28977	C	T	1	2021-04-09	Spain
ORF1ab_1001_I	ORF1ab	1001	ERR5927609	3267	C	T	1	2021-02-24	Spain
ORF1ab_1708_D	ORF1ab	1708	ERR5927609	5388	C	A	1	2021-02-24	Spain
ORF1ab_2230_T	ORF1ab	2230	ERR5927609	6954	T	C	0,998853	2021-02-24	Spain
ORF1ab_3674_NA	ORF1ab	3674	ERR5927609	11287	G	-TCTGGTTTT	0,966853	2021-02-24	Spain
ORF1ab_4097_K	ORF1ab	4097	ERR5927609	12554	G	A	0,0686658	2021-02-24	Spain
ORF1ab_314_L	ORF1ab	314	ERR5927609	14408	C	T	1	2021-02-24	Spain
ORF1ab_1383_R	ORF1ab	1383	ERR5927609	17615	A	G	0,997778	2021-02-24	Spain
S_68_NA	S	68	ERR5927609	21764	A	-TACATG	0,940215	2021-02-24	Spain
S_143_NA	S	143	ERR5927609	21990	T	-TTA	0,78109	2021-02-24	Spain
S_501_Y	S	501	ERR5927609	23063	A	T	1	2021-02-24	Spain
S_570_D	S	570	ERR5927609	23271	C	A	1	2021-02-24	Spain
S_614_G	S	614	ERR5927609	23403	A	G	0,999238	2021-02-24	Spain
S_681_H	S	681	ERR5927609	23604	C	A	1	2021-02-24	Spain
S_716_I	S	716	ERR5927609	23709	C	T	1	2021-02-24	Spain
S_982_A	S	982	ERR5927609	24506	T	G	1	2021-02-24	Spain
S_1118_H	S	1118	ERR5927609	24914	G	C	1	2021-02-24	Spain
ORF8_27_*	ORF8	27	ERR5927609	27972	C	T	1	2021-02-24	Spain
ORF8_32_L	ORF8	32	ERR5927609	27987	G	T	0,996795	2021-02-24	Spain
ORF8_52_I	ORF8	52	ERR5927609	28048	G	T	1	2021-02-24	Spain
ORF8_73_C	ORF8	73	ERR5927609	28111	A	G	0,998286	2021-02-24	Spain
N_3_H	N	3	ERR5927609	28280	G	C	1	2021-02-24	Spain
N_3_V	N	3	ERR5927609	28281	A	T	1	2021-02-24	Spain
N_3_E	N	3	ERR5927609	28282	T	A	1	2021-02-24	Spain
N_203_K	N	203	ERR5927609	28881	G	A	1	2021-02-24	Spain
N_204_R	N	204	ERR5927609	28883	G	C	1	2021-02-24	Spain
N_235_F	N	235	ERR5927609	28977	C	T	1	2021-02-24	Spain
ORF1ab_1001_I	ORF1ab	1001	ERR5927610	3267	C	T	1	2021-02-01	Spain
ORF1ab_1708_D	ORF1ab	1708	ERR5927610	5388	C	A	0,999695	2021-02-01	Spain
ORF1ab_2230_T	ORF1ab	2230	ERR5927610	6954	T	C	0,991667	2021-02-01	Spain
ORF1ab_3674_NA	ORF1ab	3674	ERR5927610	11287	G	-TCTGGTTTT	0,943789	2021-02-01	Spain
ORF1ab_314_L	ORF1ab	314	ERR5927610	14408	C	T	0,998991	2021-02-01	Spain
ORF1ab_1383_R	ORF1ab	1383	ERR5927610	17615	A	G	0,999641	2021-02-01	Spain
S_68_NA	S	68	ERR5927610	21764	A	-TACATG	0,934239	2021-02-01	Spain
S_143_NA	S	143	ERR5927610	21990	T	-TTA	0,75957	2021-02-01	Spain
S_501_Y	S	501	ERR5927610	23063	A	T	1	2021-02-01	Spain
S_570_D	S	570	ERR5927610	23271	C	A	0,998722	2021-02-01	Spain
S_614_G	S	614	ERR5927610	23403	A	G	1	2021-02-01	Spain
S_681_H	S	681	ERR5927610	23604	C	A	1	2021-02-01	Spain
S_716_I	S	716	ERR5927610	23709	C	T	0,998297	2021-02-01	Spain
S_982_A	S	982	ERR5927610	24506	T	G	0,998565	2021-02-01	Spain
S_1118_H	S	1118	ERR5927610	24914	G	C	1	2021-02-01	Spain
ORF8_27_*	ORF8	27	ERR5927610	27972	C	T	0,999611	2021-02-01	Spain
ORF8_52_I	ORF8	52	ERR5927610	28048	G	T	0,99958	2021-02-01	Spain
ORF8_73_C	ORF8	73	ERR5927610	28111	A	G	0,999329	2021-02-01	Spain
N_3_H	N	3	ERR5927610	28280	G	C	0,999015	2021-02-01	Spain
N_3_V	N	3	ERR5927610	28281	A	T	1	2021-02-01	Spain
N_3_E	N	3	ERR5927610	28282	T	A	0,99707	2021-02-01	Spain
N_203_K	N	203	ERR5927610	28881	G	A	1	2021-02-01	Spain
N_204_R	N	204	ERR5927610	28883	G	C	1	2021-02-01	Spain
N_235_F	N	235	ERR5927610	28977	C	T	1	2021-02-01	Spain
ORF1ab_730_F	ORF1ab	730	ERR5927611	2453	C	T	1	2021-04-09	Spain
ORF1ab_1001_I	ORF1ab	1001	ERR5927611	3267	C	T	1	2021-04-09	Spain
ORF1ab_1708_D	ORF1ab	1708	ERR5927611	5388	C	A	1	2021-04-09	Spain
ORF1ab_2230_T	ORF1ab	2230	ERR5927611	6954	T	C	1	2021-04-09	Spain
ORF1ab_3674_NA	ORF1ab	3674	ERR5927611	11287	G	-TCTGGTTTT	0,958503	2021-04-09	Spain
ORF1ab_314_L	ORF1ab	314	ERR5927611	14408	C	T	1	2021-04-09	Spain
S_68_NA	S	68	ERR5927611	21764	A	-TACATG	0,931492	2021-04-09	Spain
S_143_NA	S	143	ERR5927611	21990	T	-TTA	0,755274	2021-04-09	Spain
S_501_Y	S	501	ERR5927611	23063	A	T	1	2021-04-09	Spain
S_570_D	S	570	ERR5927611	23271	C	A	0,998527	2021-04-09	Spain
S_614_G	S	614	ERR5927611	23403	A	G	1	2021-04-09	Spain
S_681_H	S	681	ERR5927611	23604	C	A	1	2021-04-09	Spain
S_716_I	S	716	ERR5927611	23709	C	T	0,998035	2021-04-09	Spain
S_982_A	S	982	ERR5927611	24506	T	G	1	2021-04-09	Spain
S_1118_H	S	1118	ERR5927611	24914	G	C	1	2021-04-09	Spain
ORF3a_125_I	ORF3a	125	ERR5927611	25767	G	T	1	2021-04-09	Spain
ORF8_27_*	ORF8	27	ERR5927611	27972	C	T	1	2021-04-09	Spain
ORF8_52_I	ORF8	52	ERR5927611	28048	G	T	1	2021-04-09	Spain
ORF8_73_C	ORF8	73	ERR5927611	28111	A	G	1	2021-04-09	Spain
N_3_H	N	3	ERR5927611	28280	G	C	1	2021-04-09	Spain
N_3_V	N	3	ERR5927611	28281	A	T	1	2021-04-09	Spain
N_3_E	N	3	ERR5927611	28282	T	A	1	2021-04-09	Spain
N_203_K	N	203	ERR5927611	28881	G	A	1	2021-04-09	Spain
N_204_R	N	204	ERR5927611	28883	G	C	1	2021-04-09	Spain
N_235_F	N	235	ERR5927611	28977	C	T	1	2021-04-09	Spain
ORF1ab_1074_T	ORF1ab	1074	ERR5927612	3485	G	A	1	2021-01-26	Spain
ORF1ab_2144_NA	ORF1ab	2144	ERR5927612	6696	C	+T	0,0859014	2021-01-26	Spain
ORF1ab_3087_I	ORF1ab	3087	ERR5927612	9526	G	T	0,997101	2021-01-26	Spain
ORF1ab_176_S	ORF1ab	176	ERR5927612	13993	G	T	0,999276	2021-01-26	Spain
ORF1ab_314_L	ORF1ab	314	ERR5927612	14408	C	T	1	2021-01-26	Spain
ORF1ab_767_L	ORF1ab	767	ERR5927612	15766	G	T	0,998559	2021-01-26	Spain
ORF1ab_833_NA	ORF1ab	833	ERR5927612	15965	G	+T	0,0524772	2021-01-26	Spain
ORF1ab_1141_R	ORF1ab	1141	ERR5927612	16889	A	G	1	2021-01-26	Spain
ORF1ab_1184_D	ORF1ab	1184	ERR5927612	17019	G	T	0,999151	2021-01-26	Spain
ORF1ab_1404_M	ORF1ab	1404	ERR5927612	17678	C	T	0,998238	2021-01-26	Spain
ORF1ab_1689_N	ORF1ab	1689	ERR5927612	18534	G	T	1	2021-01-26	Spain
S_477_N	S	477	ERR5927612	22992	G	A	1	2021-01-26	Spain
S_614_G	S	614	ERR5927612	23403	A	G	1	2021-01-26	Spain
ORF3a_57_H	ORF3a	57	ERR5927612	25563	G	T	0,999209	2021-01-26	Spain
ORF3a_68_T	ORF3a	68	ERR5927612	25595	G	C	1	2021-01-26	Spain
ORF3a_73_P	ORF3a	73	ERR5927612	25610	T	C	0,984956	2021-01-26	Spain
ORF3a_171_L	ORF3a	171	ERR5927612	25904	C	T	1	2021-01-26	Spain
ORF6_46_D	ORF6	46	ERR5927612	27339	G	T	0,0543933	2021-01-26	Spain
N_234_I	N	234	ERR5927612	28975	G	C	1	2021-01-26	Spain
N_260_NA	N	260	ERR5927612	29051	C	+A	0,0516923	2021-01-26	Spain
N_376_T	N	376	ERR5927612	29399	G	A	1	2021-01-26	Spain
ORF1ab_3657_V	ORF1ab	3657	ERR5927613	11235	C	T	1	2021-01-26	Spain
ORF1ab_314_L	ORF1ab	314	ERR5927613	14408	C	T	0,998571	2021-01-26	Spain
ORF1ab_2673_G	ORF1ab	2673	ERR5927613	21484	A	G	1	2021-01-26	Spain
S_222_V	S	222	ERR5927613	22227	C	T	1	2021-01-26	Spain
S_614_G	S	614	ERR5927613	23403	A	G	0,999065	2021-01-26	Spain
N_220_V	N	220	ERR5927613	28932	C	T	1	2021-01-26	Spain
ORF10_30_L	ORF10	30	ERR5927613	29645	G	T	1	2021-01-26	Spain
ORF1ab_730_F	ORF1ab	730	ERR5927614	2453	C	T	1	2021-04-09	Spain
ORF1ab_1001_I	ORF1ab	1001	ERR5927614	3267	C	T	1	2021-04-09	Spain
ORF1ab_1708_D	ORF1ab	1708	ERR5927614	5388	C	A	1	2021-04-09	Spain
ORF1ab_2230_T	ORF1ab	2230	ERR5927614	6954	T	C	1	2021-04-09	Spain
ORF1ab_3674_NA	ORF1ab	3674	ERR5927614	11287	G	-TCTGGTTTT	0,943662	2021-04-09	Spain
ORF1ab_314_L	ORF1ab	314	ERR5927614	14408	C	T	0,99919	2021-04-09	Spain
S_68_NA	S	68	ERR5927614	21764	A	-TACATG	0,916147	2021-04-09	Spain
S_143_NA	S	143	ERR5927614	21990	T	-TTA	0,78179	2021-04-09	Spain
S_570_D	S	570	ERR5927614	23271	C	A	1	2021-04-09	Spain
S_614_G	S	614	ERR5927614	23403	A	G	0,999201	2021-04-09	Spain
S_681_H	S	681	ERR5927614	23604	C	A	1	2021-04-09	Spain
S_716_I	S	716	ERR5927614	23709	C	T	0,998748	2021-04-09	Spain
S_982_A	S	982	ERR5927614	24506	T	G	0,997877	2021-04-09	Spain
S_1118_H	S	1118	ERR5927614	24914	G	C	1	2021-04-09	Spain
ORF3a_125_I	ORF3a	125	ERR5927614	25767	G	T	0,998233	2021-04-09	Spain
ORF8_27_*	ORF8	27	ERR5927614	27972	C	T	1	2021-04-09	Spain
ORF8_52_I	ORF8	52	ERR5927614	28048	G	T	1	2021-04-09	Spain
ORF8_73_C	ORF8	73	ERR5927614	28111	A	G	1	2021-04-09	Spain
N_3_H	N	3	ERR5927614	28280	G	C	0,998716	2021-04-09	Spain
N_3_V	N	3	ERR5927614	28281	A	T	0,998715	2021-04-09	Spain
N_3_E	N	3	ERR5927614	28282	T	A	0,998721	2021-04-09	Spain
N_203_K	N	203	ERR5927614	28881	G	A	1	2021-04-09	Spain
N_204_R	N	204	ERR5927614	28883	G	C	1	2021-04-09	Spain
N_235_F	N	235	ERR5927614	28977	C	T	1	2021-04-09	Spain
ORF1ab_309_L	ORF1ab	309	ERR5927615	1191	C	T	0,999112	2021-02-12	Spain
ORF1ab_1001_I	ORF1ab	1001	ERR5927615	3267	C	T	1	2021-02-12	Spain
ORF1ab_1708_D	ORF1ab	1708	ERR5927615	5388	C	A	1	2021-02-12	Spain
ORF1ab_1998_I	ORF1ab	1998	ERR5927615	6258	C	T	0,998673	2021-02-12	Spain
ORF1ab_2230_T	ORF1ab	2230	ERR5927615	6954	T	C	0,995851	2021-02-12	Spain
ORF1ab_3674_NA	ORF1ab	3674	ERR5927615	11287	G	-TCTGGTTTT	0,956148	2021-02-12	Spain
ORF1ab_314_L	ORF1ab	314	ERR5927615	14408	C	T	1	2021-02-12	Spain
ORF1ab_2557_R	ORF1ab	2557	ERR5927615	21137	A	G	1	2021-02-12	Spain
S_68_NA	S	68	ERR5927615	21764	A	-TACATG	0,926554	2021-02-12	Spain
S_143_NA	S	143	ERR5927615	21990	T	-TTA	0,779242	2021-02-12	Spain
S_501_Y	S	501	ERR5927615	23063	A	T	1	2021-02-12	Spain
S_570_D	S	570	ERR5927615	23271	C	A	1	2021-02-12	Spain
S_614_G	S	614	ERR5927615	23403	A	G	1	2021-02-12	Spain
S_681_H	S	681	ERR5927615	23604	C	A	1	2021-02-12	Spain
S_716_I	S	716	ERR5927615	23709	C	T	1	2021-02-12	Spain
S_982_A	S	982	ERR5927615	24506	T	G	1	2021-02-12	Spain
S_1118_H	S	1118	ERR5927615	24914	G	C	0,999576	2021-02-12	Spain
ORF8_27_*	ORF8	27	ERR5927615	27972	C	T	0,998527	2021-02-12	Spain
ORF8_52_I	ORF8	52	ERR5927615	28048	G	T	0,99943	2021-02-12	Spain
ORF8_62_L	ORF8	62	ERR5927615	28077	G	T	1	2021-02-12	Spain
ORF8_73_C	ORF8	73	ERR5927615	28111	A	G	0,998361	2021-02-12	Spain
N_3_H	N	3	ERR5927615	28280	G	C	1	2021-02-12	Spain
N_3_V	N	3	ERR5927615	28281	A	T	1	2021-02-12	Spain
N_3_E	N	3	ERR5927615	28282	T	A	0,998801	2021-02-12	Spain
N_203_K	N	203	ERR5927615	28881	G	A	1	2021-02-12	Spain
N_204_R	N	204	ERR5927615	28883	G	C	1	2021-02-12	Spain
N_235_F	N	235	ERR5927615	28977	C	T	1	2021-02-12	Spain
ORF1ab_1001_I	ORF1ab	1001	ERR5927616	3267	C	T	1	2021-02-25	Spain
ORF1ab_1708_D	ORF1ab	1708	ERR5927616	5388	C	A	1	2021-02-25	Spain
ORF1ab_2230_T	ORF1ab	2230	ERR5927616	6954	T	C	1	2021-02-25	Spain
ORF1ab_2639_R	ORF1ab	2639	ERR5927616	8181	A	G	0,998919	2021-02-25	Spain
ORF1ab_3674_NA	ORF1ab	3674	ERR5927616	11287	G	-TCTGGTTTT	0,966408	2021-02-25	Spain
ORF1ab_314_L	ORF1ab	314	ERR5927616	14408	C	T	0,999654	2021-02-25	Spain
ORF1ab_2406_I	ORF1ab	2406	ERR5927616	20683	G	A	0,999591	2021-02-25	Spain
S_68_NA	S	68	ERR5927616	21764	A	-TACATG	0,941517	2021-02-25	Spain
S_142_V	S	142	ERR5927616	21987	G	T	0,998861	2021-02-25	Spain
S_143_NA	S	143	ERR5927616	21990	T	-TTA	0,82243	2021-02-25	Spain
S_501_Y	S	501	ERR5927616	23063	A	T	1	2021-02-25	Spain
S_570_D	S	570	ERR5927616	23271	C	A	0,998807	2021-02-25	Spain
S_614_G	S	614	ERR5927616	23403	A	G	0,999361	2021-02-25	Spain
S_681_H	S	681	ERR5927616	23604	C	A	1	2021-02-25	Spain
S_716_I	S	716	ERR5927616	23709	C	T	0,999469	2021-02-25	Spain
S_982_A	S	982	ERR5927616	24506	T	G	1	2021-02-25	Spain
S_1118_H	S	1118	ERR5927616	24914	G	C	0,999239	2021-02-25	Spain
ORF7a_119_N	ORF7a	119	ERR5927616	27750	G	T	1	2021-02-25	Spain
ORF8_27_*	ORF8	27	ERR5927616	27972	C	T	1	2021-02-25	Spain
ORF8_52_I	ORF8	52	ERR5927616	28048	G	T	1	2021-02-25	Spain
ORF8_73_C	ORF8	73	ERR5927616	28111	A	G	0,999594	2021-02-25	Spain
N_3_H	N	3	ERR5927616	28280	G	C	1	2021-02-25	Spain
N_3_V	N	3	ERR5927616	28281	A	T	0,999078	2021-02-25	Spain
N_3_E	N	3	ERR5927616	28282	T	A	0,999083	2021-02-25	Spain
N_203_K	N	203	ERR5927616	28881	G	A	1	2021-02-25	Spain
N_204_R	N	204	ERR5927616	28883	G	C	1	2021-02-25	Spain
N_235_F	N	235	ERR5927616	28977	C	T	1	2021-02-25	Spain
ORF1ab_1014_L	ORF1ab	1014	ERR5927617	3305	A	C	1	2021-01-26	Spain
ORF1ab_2144_NA	ORF1ab	2144	ERR5927617	6696	C	+TT	0,0651956	2021-01-26	Spain
ORF1ab_2144_NA	ORF1ab	2144	ERR5927617	6696	C	+T	0,227683	2021-01-26	Spain
ORF1ab_2146_F	ORF1ab	2146	ERR5927617	6701	C	T	1	2021-01-26	Spain
ORF1ab_314_L	ORF1ab	314	ERR5927617	14408	C	T	0,999214	2021-01-26	Spain
S_222_V	S	222	ERR5927617	22227	C	T	1	2021-01-26	Spain
S_614_G	S	614	ERR5927617	23403	A	G	0,999415	2021-01-26	Spain
ORF3a_110_V	ORF3a	110	ERR5927617	25721	C	T	0,056	2021-01-26	Spain
N_220_V	N	220	ERR5927617	28932	C	T	0,996785	2021-01-26	Spain
N_240_*	N	240	ERR5927617	28991	C	T	0,0882353	2021-01-26	Spain
ORF10_30_L	ORF10	30	ERR5927617	29645	G	T	1	2021-01-26	Spain
ORF1ab_944_L	ORF1ab	944	ERR5927618	3096	C	T	1	2021-02-25	Spain
ORF1ab_1857_L	ORF1ab	1857	ERR5927618	5835	C	T	1	2021-02-25	Spain
ORF1ab_2144_NA	ORF1ab	2144	ERR5927618	6696	C	+T	0,0561743	2021-02-25	Spain
ORF1ab_314_L	ORF1ab	314	ERR5927618	14408	C	T	1	2021-02-25	Spain
ORF1ab_2585_S	ORF1ab	2585	ERR5927618	21220	G	T	0,0636943	2021-02-25	Spain
S_222_V	S	222	ERR5927618	22227	C	T	1	2021-02-25	Spain
S_614_G	S	614	ERR5927618	23403	A	G	0,998594	2021-02-25	Spain
ORF3a_5_I	ORF3a	5	ERR5927618	25407	G	C	0,99827	2021-02-25	Spain
ORF7a_94_H	ORF7a	94	ERR5927618	27675	A	C	1	2021-02-25	Spain
ORF8_27_*	ORF8	27	ERR5927618	27972	C	T	1	2021-02-25	Spain
N_220_V	N	220	ERR5927618	28932	C	T	1	2021-02-25	Spain
ORF10_30_L	ORF10	30	ERR5927618	29645	G	T	0,999136	2021-02-25	Spain
ORF1ab_968_S	ORF1ab	968	ERR5927620	3167	G	T	0,0780543	2021-01-26	Spain
ORF1ab_314_L	ORF1ab	314	ERR5927620	14408	C	T	1	2021-01-26	Spain
ORF1ab_1567_S	ORF1ab	1567	ERR5927620	18166	C	T	0,998929	2021-01-26	Spain
ORF1ab_1736_K	ORF1ab	1736	ERR5927620	18674	G	A	0,998994	2021-01-26	Spain
S_5_F	S	5	ERR5927620	21575	C	T	1	2021-01-26	Spain
S_127_A	S	127	ERR5927620	21942	T	C	0,0613027	2021-01-26	Spain
S_144_F	S	144	ERR5927620	21993	A	T	1	2021-01-26	Spain
S_222_V	S	222	ERR5927620	22227	C	T	1	2021-01-26	Spain
S_614_G	S	614	ERR5927620	23403	A	G	0,998834	2021-01-26	Spain
ORF3a_254_*	ORF3a	254	ERR5927620	26152	G	T	0,99774	2021-01-26	Spain
ORF7a_62_NA	ORF7a	62	ERR5927620	27577	C	-AATT	0,0596421	2021-01-26	Spain
N_220_V	N	220	ERR5927620	28932	C	T	1	2021-01-26	Spain
ORF10_30_L	ORF10	30	ERR5927620	29645	G	T	1	2021-01-26	Spain
ORF1ab_1915_L	ORF1ab	1915	ERR5927621	6008	G	T	1	2021-01-31	Spain
ORF1ab_2189_K	ORF1ab	2189	ERR5927621	6831	G	A	0,999382	2021-01-31	Spain
ORF1ab_314_L	ORF1ab	314	ERR5927621	14408	C	T	0,998851	2021-01-31	Spain
ORF1ab_2557_R	ORF1ab	2557	ERR5927621	21137	A	G	1	2021-01-31	Spain
S_222_V	S	222	ERR5927621	22227	C	T	1	2021-01-31	Spain
S_614_G	S	614	ERR5927621	23403	A	G	1	2021-01-31	Spain
ORF10_30_L	ORF10	30	ERR5927621	29645	G	T	1	2021-01-31	Spain
ORF1ab_209_NA	ORF1ab	209	ERR5927622	892	T	-A	0,14375	2021-04-09	Spain
ORF1ab_650_NA	ORF1ab	650	ERR5927622	2215	A	-T	0,0503145	2021-04-09	Spain
ORF1ab_971_L	ORF1ab	971	ERR5927622	3177	C	T	0,894107	2021-04-09	Spain
ORF1ab_1001_I	ORF1ab	1001	ERR5927622	3267	C	T	0,86174	2021-04-09	Spain
ORF1ab_1381_NA	ORF1ab	1381	ERR5927622	4407	A	+T	0,0662393	2021-04-09	Spain
ORF1ab_1708_D	ORF1ab	1708	ERR5927622	5388	C	A	1	2021-04-09	Spain
ORF1ab_1775_F	ORF1ab	1775	ERR5927622	5589	C	T	0,1328	2021-04-09	Spain
ORF1ab_1952_NA	ORF1ab	1952	ERR5927622	6121	A	-AG	0,118793	2021-04-09	Spain
ORF1ab_2080_NA	ORF1ab	2080	ERR5927622	6504	C	-A	0,231547	2021-04-09	Spain
ORF1ab_2230_T	ORF1ab	2230	ERR5927622	6954	T	C	1	2021-04-09	Spain
ORF1ab_2559_NA	ORF1ab	2559	ERR5927622	7940	G	+T	0,0622736	2021-04-09	Spain
ORF1ab_2888_NA	ORF1ab	2888	ERR5927622	8927	G	+T	0,122535	2021-04-09	Spain
ORF1ab_3396_I	ORF1ab	3396	ERR5927622	10452	A	T	0,187689	2021-04-09	Spain
ORF1ab_3548_P	ORF1ab	3548	ERR5927622	10907	G	C	0,0903614	2021-04-09	Spain
ORF1ab_3674_NA	ORF1ab	3674	ERR5927622	11287	G	-TCTGGTTTT	0,936675	2021-04-09	Spain
ORF1ab_3742_F	ORF1ab	3742	ERR5927622	11490	C	T	0,105465	2021-04-09	Spain
ORF1ab_3746_NA	ORF1ab	3746	ERR5927622	11501	G	-GT	0,075402	2021-04-09	Spain
ORF1ab_3752_NA	ORF1ab	3752	ERR5927622	11521	G	+T	0,0609962	2021-04-09	Spain
ORF1ab_3782_NA	ORF1ab	3782	ERR5927622	11609	G	+T	0,0900401	2021-04-09	Spain
ORF1ab_3942_*	ORF1ab	3942	ERR5927622	12089	C	T	0,0866533	2021-04-09	Spain
ORF1ab_3943_NA	ORF1ab	3943	ERR5927622	12093	C	-TA	0,0970066	2021-04-09	Spain
ORF1ab_4054_NA	ORF1ab	4054	ERR5927622	12427	T	-G	0,121745	2021-04-09	Spain
ORF1ab_147_C	ORF1ab	147	ERR5927622	13907	A	G	1	2021-04-09	Spain
ORF1ab_314_L	ORF1ab	314	ERR5927622	14408	C	T	0,999523	2021-04-09	Spain
ORF1ab_462_NA	ORF1ab	462	ERR5927622	14852	T	-TGTA	0,107848	2021-04-09	Spain
ORF1ab_811_NA	ORF1ab	811	ERR5927622	15900	T	-A	0,0836733	2021-04-09	Spain
ORF1ab_880_NA	ORF1ab	880	ERR5927622	16106	G	-A	0,167226	2021-04-09	Spain
ORF1ab_1740_NA	ORF1ab	1740	ERR5927622	18687	C	+T	0,234726	2021-04-09	Spain
ORF1ab_2326_A	ORF1ab	2326	ERR5927622	20444	T	C	0,539394	2021-04-09	Spain
S_26_S	S	26	ERR5927622	21638	C	T	0,323741	2021-04-09	Spain
S_68_NA	S	68	ERR5927622	21764	A	-TACATG	0,908703	2021-04-09	Spain
S_98_F	S	98	ERR5927622	21855	C	T	0,15098	2021-04-09	Spain
S_143_NA	S	143	ERR5927622	21990	T	-TTA	0,758304	2021-04-09	Spain
S_274_NA	S	274	ERR5927622	22383	C	+T	0,18254	2021-04-09	Spain
S_570_D	S	570	ERR5927622	23271	C	A	0,999569	2021-04-09	Spain
S_614_G	S	614	ERR5927622	23403	A	G	0,999849	2021-04-09	Spain
S_644_*	S	644	ERR5927622	23492	C	T	0,0644044	2021-04-09	Spain
S_681_H	S	681	ERR5927622	23604	C	A	0,999713	2021-04-09	Spain
S_716_I	S	716	ERR5927622	23709	C	T	0,999716	2021-04-09	Spain
S_717_NA	S	717	ERR5927622	23712	A	+T	0,12	2021-04-09	Spain
S_762_NA	S	762	ERR5927622	23846	C	-A	0,230032	2021-04-09	Spain
S_982_A	S	982	ERR5927622	24506	T	G	1	2021-04-09	Spain
S_1118_H	S	1118	ERR5927622	24914	G	C	0,99988	2021-04-09	Spain
S_1166_S	S	1166	ERR5927622	25059	T	C	0,122478	2021-04-09	Spain
ORF3a_57_H	ORF3a	57	ERR5927622	25563	G	T	0,0598145	2021-04-09	Spain
ORF3a_145_NA	ORF3a	145	ERR5927622	25826	A	-T	0,182692	2021-04-09	Spain
M_17_NA	M	17	ERR5927622	26573	T	-GAACAATGGAACCTAGTAATAGGTTTCCTA	0,0522792	2021-04-09	Spain
M_72_NA	M	72	ERR5927622	26736	A	-G	0,155235	2021-04-09	Spain
ORF7b_42_Y	ORF7b	42	ERR5927622	27879	C	T	0,99957	2021-04-09	Spain
ORF8_27_*	ORF8	27	ERR5927622	27972	C	T	0,999838	2021-04-09	Spain
ORF8_52_I	ORF8	52	ERR5927622	28048	G	T	0,999142	2021-04-09	Spain
ORF8_73_C	ORF8	73	ERR5927622	28111	A	G	0,999917	2021-04-09	Spain
ORF8_107_NA	ORF8	107	ERR5927622	28214	C	+T	0,134119	2021-04-09	Spain
N_3_H	N	3	ERR5927622	28280	G	C	0,95194	2021-04-09	Spain
N_3_V	N	3	ERR5927622	28281	A	T	0,951232	2021-04-09	Spain
N_3_E	N	3	ERR5927622	28282	T	A	0,950423	2021-04-09	Spain
N_149_NA	N	149	ERR5927622	28720	C	-A	0,1723	2021-04-09	Spain
N_203_K	N	203	ERR5927622	28881	G	A	1	2021-04-09	Spain
N_204_R	N	204	ERR5927622	28883	G	C	1	2021-04-09	Spain
N_235_F	N	235	ERR5927622	28977	C	T	1	2021-04-09	Spain
N_384_NA	N	384	ERR5927622	29425	G	-A	0,0614055	2021-04-09	Spain
ORF1ab_1001_I	ORF1ab	1001	ERR5927623	3267	C	T	0,999299	2021-02-17	Spain
ORF1ab_1708_D	ORF1ab	1708	ERR5927623	5388	C	A	1	2021-02-17	Spain
ORF1ab_2230_T	ORF1ab	2230	ERR5927623	6954	T	C	1	2021-02-17	Spain
ORF1ab_3674_NA	ORF1ab	3674	ERR5927623	11287	G	-TCTGGTTTT	0,960976	2021-02-17	Spain
ORF1ab_218_L	ORF1ab	218	ERR5927623	14120	C	T	1	2021-02-17	Spain
ORF1ab_314_L	ORF1ab	314	ERR5927623	14408	C	T	1	2021-02-17	Spain
S_68_NA	S	68	ERR5927623	21764	A	-TACATG	0,934383	2021-02-17	Spain
S_143_NA	S	143	ERR5927623	21990	T	-TTA	0,791825	2021-02-17	Spain
S_501_Y	S	501	ERR5927623	23063	A	T	1	2021-02-17	Spain
S_570_D	S	570	ERR5927623	23271	C	A	0,99932	2021-02-17	Spain
S_614_G	S	614	ERR5927623	23403	A	G	0,999212	2021-02-17	Spain
S_681_H	S	681	ERR5927623	23604	C	A	1	2021-02-17	Spain
S_716_I	S	716	ERR5927623	23709	C	T	1	2021-02-17	Spain
S_982_A	S	982	ERR5927623	24506	T	G	0,999261	2021-02-17	Spain
S_1118_H	S	1118	ERR5927623	24914	G	C	0,999309	2021-02-17	Spain
ORF6_20_S	ORF6	20	ERR5927623	27261	G	T	0,998756	2021-02-17	Spain
ORF8_27_*	ORF8	27	ERR5927623	27972	C	T	0,997706	2021-02-17	Spain
ORF8_52_I	ORF8	52	ERR5927623	28048	G	T	1	2021-02-17	Spain
ORF8_68_*	ORF8	68	ERR5927623	28095	A	T	0,938257	2021-02-17	Spain
ORF8_73_C	ORF8	73	ERR5927623	28111	A	G	1	2021-02-17	Spain
N_3_H	N	3	ERR5927623	28280	G	C	1	2021-02-17	Spain
N_3_V	N	3	ERR5927623	28281	A	T	1	2021-02-17	Spain
N_3_E	N	3	ERR5927623	28282	T	A	1	2021-02-17	Spain
N_202_C	N	202	ERR5927623	28877	A	T	1	2021-02-17	Spain
N_202_T	N	202	ERR5927623	28878	G	C	1	2021-02-17	Spain
N_203_K	N	203	ERR5927623	28881	G	A	1	2021-02-17	Spain
N_204_R	N	204	ERR5927623	28883	G	C	1	2021-02-17	Spain
N_235_F	N	235	ERR5927623	28977	C	T	1	2021-02-17	Spain
ORF1ab_2144_NA	ORF1ab	2144	ERR5927625	6696	C	+T	0,0531991	2021-01-26	Spain
ORF1ab_3623_S	ORF1ab	3623	ERR5927625	11132	G	T	0,998834	2021-01-26	Spain
ORF1ab_314_L	ORF1ab	314	ERR5927625	14408	C	T	1	2021-01-26	Spain
S_222_V	S	222	ERR5927625	22227	C	T	1	2021-01-26	Spain
S_614_G	S	614	ERR5927625	23403	A	G	1	2021-01-26	Spain
S_1104_L	S	1104	ERR5927625	24872	G	T	0,998571	2021-01-26	Spain
ORF3a_171_L	ORF3a	171	ERR5927625	25904	C	T	0,995772	2021-01-26	Spain
N_12_S	N	12	ERR5927625	28307	G	T	1	2021-01-26	Spain
N_220_V	N	220	ERR5927625	28932	C	T	1	2021-01-26	Spain
ORF10_30_L	ORF10	30	ERR5927625	29645	G	T	0,998968	2021-01-26	Spain
ORF1ab_114_T	ORF1ab	114	ERR5927626	606	T	C	1	2021-04-09	Spain
ORF1ab_1001_I	ORF1ab	1001	ERR5927626	3267	C	T	1	2021-04-09	Spain
ORF1ab_1708_D	ORF1ab	1708	ERR5927626	5388	C	A	0,999053	2021-04-09	Spain
ORF1ab_2230_T	ORF1ab	2230	ERR5927626	6954	T	C	1	2021-04-09	Spain
ORF1ab_3674_NA	ORF1ab	3674	ERR5927626	11287	G	-TCTGGTTTT	0,958495	2021-04-09	Spain
ORF1ab_314_L	ORF1ab	314	ERR5927626	14408	C	T	0,998138	2021-04-09	Spain
S_68_NA	S	68	ERR5927626	21764	A	-TACATG	0,923077	2021-04-09	Spain
S_143_NA	S	143	ERR5927626	21990	T	-TTA	0,746799	2021-04-09	Spain
S_501_Y	S	501	ERR5927626	23063	A	T	1	2021-04-09	Spain
S_570_D	S	570	ERR5927626	23271	C	A	1	2021-04-09	Spain
S_614_G	S	614	ERR5927626	23403	A	G	1	2021-04-09	Spain
S_681_H	S	681	ERR5927626	23604	C	A	1	2021-04-09	Spain
S_716_I	S	716	ERR5927626	23709	C	T	1	2021-04-09	Spain
S_982_A	S	982	ERR5927626	24506	T	G	0,998911	2021-04-09	Spain
S_1118_H	S	1118	ERR5927626	24914	G	C	1	2021-04-09	Spain
ORF8_27_*	ORF8	27	ERR5927626	27972	C	T	1	2021-04-09	Spain
ORF8_52_I	ORF8	52	ERR5927626	28048	G	T	1	2021-04-09	Spain
ORF8_73_C	ORF8	73	ERR5927626	28111	A	G	0,999242	2021-04-09	Spain
N_3_H	N	3	ERR5927626	28280	G	C	1	2021-04-09	Spain
N_3_V	N	3	ERR5927626	28281	A	T	0,998596	2021-04-09	Spain
N_3_E	N	3	ERR5927626	28282	T	A	1	2021-04-09	Spain
N_203_K	N	203	ERR5927626	28881	G	A	1	2021-04-09	Spain
N_204_R	N	204	ERR5927626	28883	G	C	1	2021-04-09	Spain
N_235_F	N	235	ERR5927626	28977	C	T	1	2021-04-09	Spain
ORF1ab_755_K	ORF1ab	755	ERR5927627	2528	G	A	1	2021-02-03	Spain
ORF1ab_3577_N	ORF1ab	3577	ERR5927627	10996	G	T	0,999248	2021-02-03	Spain
ORF1ab_189_S	ORF1ab	189	ERR5927627	14033	A	G	1	2021-02-03	Spain
ORF1ab_314_L	ORF1ab	314	ERR5927627	14408	C	T	0,99953	2021-02-03	Spain
S_222_V	S	222	ERR5927627	22227	C	T	1	2021-02-03	Spain
S_254_P	S	254	ERR5927627	22322	T	C	1	2021-02-03	Spain
S_262_S	S	262	ERR5927627	22346	G	T	1	2021-02-03	Spain
S_614_G	S	614	ERR5927627	23403	A	G	1	2021-02-03	Spain
S_809_S	S	809	ERR5927627	23987	C	T	0,998185	2021-02-03	Spain
N_200_C	N	200	ERR5927627	28871	G	T	1	2021-02-03	Spain
N_220_V	N	220	ERR5927627	28932	C	T	0,998728	2021-02-03	Spain
ORF10_30_L	ORF10	30	ERR5927627	29645	G	T	0,999622	2021-02-03	Spain
ORF1ab_1001_I	ORF1ab	1001	ERR5927628	3267	C	T	1	2021-02-17	Spain
ORF1ab_1708_D	ORF1ab	1708	ERR5927628	5388	C	A	1	2021-02-17	Spain
ORF1ab_2144_NA	ORF1ab	2144	ERR5927628	6696	C	+T	0,06828	2021-02-17	Spain
ORF1ab_2230_T	ORF1ab	2230	ERR5927628	6954	T	C	0,999441	2021-02-17	Spain
ORF1ab_3674_NA	ORF1ab	3674	ERR5927628	11287	G	-TCTGGTTTT	0,970178	2021-02-17	Spain
ORF1ab_218_L	ORF1ab	218	ERR5927628	14120	C	T	0,999562	2021-02-17	Spain
ORF1ab_314_L	ORF1ab	314	ERR5927628	14408	C	T	0,997693	2021-02-17	Spain
S_68_NA	S	68	ERR5927628	21764	A	-TACATG	0,963043	2021-02-17	Spain
S_143_NA	S	143	ERR5927628	21990	T	-TTA	0,792627	2021-02-17	Spain
S_501_Y	S	501	ERR5927628	23063	A	T	1	2021-02-17	Spain
S_570_D	S	570	ERR5927628	23271	C	A	0,999539	2021-02-17	Spain
S_614_G	S	614	ERR5927628	23403	A	G	0,999511	2021-02-17	Spain
S_681_H	S	681	ERR5927628	23604	C	A	1	2021-02-17	Spain
S_716_I	S	716	ERR5927628	23709	C	T	1	2021-02-17	Spain
S_982_A	S	982	ERR5927628	24506	T	G	0,999493	2021-02-17	Spain
S_1118_H	S	1118	ERR5927628	24914	G	C	1	2021-02-17	Spain
ORF6_20_S	ORF6	20	ERR5927628	27261	G	T	1	2021-02-17	Spain
ORF8_27_*	ORF8	27	ERR5927628	27972	C	T	0,998592	2021-02-17	Spain
ORF8_52_I	ORF8	52	ERR5927628	28048	G	T	1	2021-02-17	Spain
ORF8_68_*	ORF8	68	ERR5927628	28095	A	T	0,982544	2021-02-17	Spain
ORF8_73_C	ORF8	73	ERR5927628	28111	A	G	1	2021-02-17	Spain
N_3_H	N	3	ERR5927628	28280	G	C	1	2021-02-17	Spain
N_3_V	N	3	ERR5927628	28281	A	T	1	2021-02-17	Spain
N_3_E	N	3	ERR5927628	28282	T	A	1	2021-02-17	Spain
N_202_C	N	202	ERR5927628	28877	A	T	0,999045	2021-02-17	Spain
N_202_T	N	202	ERR5927628	28878	G	C	1	2021-02-17	Spain
N_203_K	N	203	ERR5927628	28881	G	A	1	2021-02-17	Spain
N_204_R	N	204	ERR5927628	28883	G	C	0,999048	2021-02-17	Spain
N_235_F	N	235	ERR5927628	28977	C	T	1	2021-02-17	Spain
N_365_L	N	365	ERR5927628	29367	C	T	0,122003	2021-02-17	Spain
ORF1ab_1001_I	ORF1ab	1001	ERR5927629	3267	C	T	1	2021-01-26	Spain
ORF1ab_1708_D	ORF1ab	1708	ERR5927629	5388	C	A	1	2021-01-26	Spain
ORF1ab_2230_T	ORF1ab	2230	ERR5927629	6954	T	C	0,996154	2021-01-26	Spain
ORF1ab_3674_NA	ORF1ab	3674	ERR5927629	11287	G	-TCTGGTTTT	0,964139	2021-01-26	Spain
ORF1ab_314_L	ORF1ab	314	ERR5927629	14408	C	T	1	2021-01-26	Spain
S_68_NA	S	68	ERR5927629	21764	A	-TACATG	0,943918	2021-01-26	Spain
S_98_F	S	98	ERR5927629	21855	C	T	1	2021-01-26	Spain
S_143_NA	S	143	ERR5927629	21990	T	-TTA	0,786227	2021-01-26	Spain
S_501_Y	S	501	ERR5927629	23063	A	T	1	2021-01-26	Spain
S_570_D	S	570	ERR5927629	23271	C	A	0,99903	2021-01-26	Spain
S_614_G	S	614	ERR5927629	23403	A	G	0,996583	2021-01-26	Spain
S_681_H	S	681	ERR5927629	23604	C	A	1	2021-01-26	Spain
S_716_I	S	716	ERR5927629	23709	C	T	0,99726	2021-01-26	Spain
S_982_A	S	982	ERR5927629	24506	T	G	1	2021-01-26	Spain
S_1118_H	S	1118	ERR5927629	24914	G	C	1	2021-01-26	Spain
ORF8_27_*	ORF8	27	ERR5927629	27972	C	T	1	2021-01-26	Spain
ORF8_52_I	ORF8	52	ERR5927629	28048	G	T	0,996248	2021-01-26	Spain
ORF8_73_C	ORF8	73	ERR5927629	28111	A	G	0,998954	2021-01-26	Spain
N_3_H	N	3	ERR5927629	28280	G	C	0,997041	2021-01-26	Spain
N_3_V	N	3	ERR5927629	28281	A	T	0,997041	2021-01-26	Spain
N_3_E	N	3	ERR5927629	28282	T	A	0,998521	2021-01-26	Spain
N_203_K	N	203	ERR5927629	28881	G	A	1	2021-01-26	Spain
N_204_R	N	204	ERR5927629	28883	G	C	1	2021-01-26	Spain
N_235_F	N	235	ERR5927629	28977	C	T	1	2021-01-26	Spain
ORF1ab_114_T	ORF1ab	114	ERR5927630	606	T	C	0,997753	2021-04-09	Spain
ORF1ab_1001_I	ORF1ab	1001	ERR5927630	3267	C	T	1	2021-04-09	Spain
ORF1ab_1708_D	ORF1ab	1708	ERR5927630	5388	C	A	1	2021-04-09	Spain
ORF1ab_2144_NA	ORF1ab	2144	ERR5927630	6696	C	+T	0,0638132	2021-04-09	Spain
ORF1ab_2230_T	ORF1ab	2230	ERR5927630	6954	T	C	1	2021-04-09	Spain
ORF1ab_2289_G	ORF1ab	2289	ERR5927630	7130	A	G	0,070632	2021-04-09	Spain
ORF1ab_3674_NA	ORF1ab	3674	ERR5927630	11287	G	-TCTGGTTTT	0,949028	2021-04-09	Spain
ORF1ab_314_L	ORF1ab	314	ERR5927630	14408	C	T	1	2021-04-09	Spain
S_68_NA	S	68	ERR5927630	21764	A	-TACATG	0,931291	2021-04-09	Spain
S_143_NA	S	143	ERR5927630	21990	T	-TTA	0,780488	2021-04-09	Spain
S_570_D	S	570	ERR5927630	23271	C	A	1	2021-04-09	Spain
S_614_G	S	614	ERR5927630	23403	A	G	1	2021-04-09	Spain
S_681_H	S	681	ERR5927630	23604	C	A	1	2021-04-09	Spain
S_716_I	S	716	ERR5927630	23709	C	T	0,996928	2021-04-09	Spain
S_982_A	S	982	ERR5927630	24506	T	G	1	2021-04-09	Spain
S_1118_H	S	1118	ERR5927630	24914	G	C	1	2021-04-09	Spain
ORF8_27_*	ORF8	27	ERR5927630	27972	C	T	1	2021-04-09	Spain
ORF8_52_I	ORF8	52	ERR5927630	28048	G	T	1	2021-04-09	Spain
ORF8_73_C	ORF8	73	ERR5927630	28111	A	G	1	2021-04-09	Spain
N_3_H	N	3	ERR5927630	28280	G	C	0,997028	2021-04-09	Spain
N_3_V	N	3	ERR5927630	28281	A	T	1	2021-04-09	Spain
N_3_E	N	3	ERR5927630	28282	T	A	0,997028	2021-04-09	Spain
N_203_K	N	203	ERR5927630	28881	G	A	1	2021-04-09	Spain
N_204_R	N	204	ERR5927630	28883	G	C	1	2021-04-09	Spain
N_235_F	N	235	ERR5927630	28977	C	T	1	2021-04-09	Spain
ORF1ab_1001_I	ORF1ab	1001	ERR5927631	3267	C	T	0,998283	2021-02-26	Spain
ORF1ab_1708_D	ORF1ab	1708	ERR5927631	5388	C	A	0,997932	2021-02-26	Spain
ORF1ab_2230_T	ORF1ab	2230	ERR5927631	6954	T	C	1	2021-02-26	Spain
ORF1ab_2780_L	ORF1ab	2780	ERR5927631	8603	T	C	0,997537	2021-02-26	Spain
ORF1ab_3674_NA	ORF1ab	3674	ERR5927631	11287	G	-TCTGGTTTT	0,967366	2021-02-26	Spain
ORF1ab_314_L	ORF1ab	314	ERR5927631	14408	C	T	1	2021-02-26	Spain
ORF1ab_1383_R	ORF1ab	1383	ERR5927631	17615	A	G	0,99791	2021-02-26	Spain
S_68_NA	S	68	ERR5927631	21764	A	-TACATG	0,922467	2021-02-26	Spain
S_143_NA	S	143	ERR5927631	21990	T	-TTA	0,817073	2021-02-26	Spain
S_501_Y	S	501	ERR5927631	23063	A	T	1	2021-02-26	Spain
S_570_D	S	570	ERR5927631	23271	C	A	1	2021-02-26	Spain
S_614_G	S	614	ERR5927631	23403	A	G	0,999028	2021-02-26	Spain
S_681_H	S	681	ERR5927631	23604	C	A	1	2021-02-26	Spain
S_716_I	S	716	ERR5927631	23709	C	T	0,998428	2021-02-26	Spain
S_982_A	S	982	ERR5927631	24506	T	G	1	2021-02-26	Spain
S_1118_H	S	1118	ERR5927631	24914	G	C	0,999158	2021-02-26	Spain
ORF3a_15_F	ORF3a	15	ERR5927631	25437	G	T	1	2021-02-26	Spain
ORF8_27_*	ORF8	27	ERR5927631	27972	C	T	1	2021-02-26	Spain
ORF8_52_I	ORF8	52	ERR5927631	28048	G	T	1	2021-02-26	Spain
ORF8_73_C	ORF8	73	ERR5927631	28111	A	G	1	2021-02-26	Spain
N_3_H	N	3	ERR5927631	28280	G	C	1	2021-02-26	Spain
N_3_V	N	3	ERR5927631	28281	A	T	1	2021-02-26	Spain
N_3_E	N	3	ERR5927631	28282	T	A	1	2021-02-26	Spain
N_203_K	N	203	ERR5927631	28881	G	A	0,998374	2021-02-26	Spain
N_204_R	N	204	ERR5927631	28883	G	C	1	2021-02-26	Spain
N_235_F	N	235	ERR5927631	28977	C	T	1	2021-02-26	Spain
ORF1ab_944_L	ORF1ab	944	ERR5927632	3096	C	T	0,998435	2021-02-06	Spain
ORF1ab_1826_D	ORF1ab	1826	ERR5927632	5743	G	C	0,0514286	2021-02-06	Spain
ORF1ab_1827_H	ORF1ab	1827	ERR5927632	5744	T	C	0,0511364	2021-02-06	Spain
ORF1ab_314_L	ORF1ab	314	ERR5927632	14408	C	T	1	2021-02-06	Spain
S_614_G	S	614	ERR5927632	23403	A	G	0,997409	2021-02-06	Spain
ORF8_27_*	ORF8	27	ERR5927632	27972	C	T	1	2021-02-06	Spain
N_220_V	N	220	ERR5927632	28932	C	T	1	2021-02-06	Spain
ORF10_30_L	ORF10	30	ERR5927632	29645	G	T	0,998355	2021-02-06	Spain
ORF1ab_114_T	ORF1ab	114	ERR5927633	606	T	C	1	2021-04-10	Spain
ORF1ab_1001_I	ORF1ab	1001	ERR5927633	3267	C	T	1	2021-04-10	Spain
ORF1ab_1708_D	ORF1ab	1708	ERR5927633	5388	C	A	1	2021-04-10	Spain
ORF1ab_2230_T	ORF1ab	2230	ERR5927633	6954	T	C	1	2021-04-10	Spain
ORF1ab_3674_NA	ORF1ab	3674	ERR5927633	11287	G	-TCTGGTTTT	0,947174	2021-04-10	Spain
ORF1ab_4235_S	ORF1ab	4235	ERR5927633	12969	A	G	1	2021-04-10	Spain
ORF1ab_314_L	ORF1ab	314	ERR5927633	14408	C	T	1	2021-04-10	Spain
S_68_NA	S	68	ERR5927633	21764	A	-TACATG	0,929178	2021-04-10	Spain
S_143_NA	S	143	ERR5927633	21990	T	-TTA	0,732609	2021-04-10	Spain
S_501_Y	S	501	ERR5927633	23063	A	T	1	2021-04-10	Spain
S_570_D	S	570	ERR5927633	23271	C	A	1	2021-04-10	Spain
S_614_G	S	614	ERR5927633	23403	A	G	1	2021-04-10	Spain
S_681_H	S	681	ERR5927633	23604	C	A	1	2021-04-10	Spain
S_716_I	S	716	ERR5927633	23709	C	T	0,998674	2021-04-10	Spain
S_982_A	S	982	ERR5927633	24506	T	G	1	2021-04-10	Spain
S_1118_H	S	1118	ERR5927633	24914	G	C	1	2021-04-10	Spain
ORF8_27_*	ORF8	27	ERR5927633	27972	C	T	1	2021-04-10	Spain
ORF8_52_I	ORF8	52	ERR5927633	28048	G	T	1	2021-04-10	Spain
ORF8_73_C	ORF8	73	ERR5927633	28111	A	G	1	2021-04-10	Spain
N_3_H	N	3	ERR5927633	28280	G	C	1	2021-04-10	Spain
N_3_V	N	3	ERR5927633	28281	A	T	0,998106	2021-04-10	Spain
N_3_E	N	3	ERR5927633	28282	T	A	1	2021-04-10	Spain
N_203_K	N	203	ERR5927633	28881	G	A	1	2021-04-10	Spain
N_204_R	N	204	ERR5927633	28883	G	C	1	2021-04-10	Spain
N_235_F	N	235	ERR5927633	28977	C	T	1	2021-04-10	Spain
ORF1ab_1014_L	ORF1ab	1014	ERR5927634	3305	A	C	1	2021-01-26	Spain
ORF1ab_2144_NA	ORF1ab	2144	ERR5927634	6696	C	+T	0,148247	2021-01-26	Spain
ORF1ab_2146_F	ORF1ab	2146	ERR5927634	6701	C	T	1	2021-01-26	Spain
ORF1ab_4377_N	ORF1ab	4377	ERR5927634	13396	A	C	1	2021-01-26	Spain
ORF1ab_314_L	ORF1ab	314	ERR5927634	14408	C	T	1	2021-01-26	Spain
S_222_V	S	222	ERR5927634	22227	C	T	0,998073	2021-01-26	Spain
S_614_G	S	614	ERR5927634	23403	A	G	1	2021-01-26	Spain
N_220_V	N	220	ERR5927634	28932	C	T	1	2021-01-26	Spain
ORF10_30_L	ORF10	30	ERR5927634	29645	G	T	1	2021-01-26	Spain
ORF1ab_309_S	ORF1ab	309	ERR5927635	1190	C	T	1	2021-02-10	Spain
ORF1ab_619_A	ORF1ab	619	ERR5927635	2120	A	G	0,997828	2021-02-10	Spain
ORF1ab_762_E	ORF1ab	762	ERR5927635	2551	T	G	0,997671	2021-02-10	Spain
ORF1ab_1001_I	ORF1ab	1001	ERR5927635	3267	C	T	0,998768	2021-02-10	Spain
ORF1ab_1708_D	ORF1ab	1708	ERR5927635	5388	C	A	1	2021-02-10	Spain
ORF1ab_2230_T	ORF1ab	2230	ERR5927635	6954	T	C	0,997006	2021-02-10	Spain
ORF1ab_3674_NA	ORF1ab	3674	ERR5927635	11287	G	-TCTGGTTTT	0,963777	2021-02-10	Spain
ORF1ab_3966_R	ORF1ab	3966	ERR5927635	12162	A	G	1	2021-02-10	Spain
ORF1ab_4161_I	ORF1ab	4161	ERR5927635	12747	C	T	0,999316	2021-02-10	Spain
ORF1ab_314_L	ORF1ab	314	ERR5927635	14408	C	T	1	2021-02-10	Spain
ORF1ab_1291_T	ORF1ab	1291	ERR5927635	17338	G	A	0,999063	2021-02-10	Spain
ORF1ab_1383_R	ORF1ab	1383	ERR5927635	17615	A	G	1	2021-02-10	Spain
S_68_NA	S	68	ERR5927635	21764	A	-TACATG	0,935005	2021-02-10	Spain
S_143_NA	S	143	ERR5927635	21990	T	-TTA	0,751304	2021-02-10	Spain
S_494_P	S	494	ERR5927635	23042	T	C	1	2021-02-10	Spain
S_501_Y	S	501	ERR5927635	23063	A	T	1	2021-02-10	Spain
S_570_D	S	570	ERR5927635	23271	C	A	1	2021-02-10	Spain
S_614_G	S	614	ERR5927635	23403	A	G	0,998691	2021-02-10	Spain
S_681_H	S	681	ERR5927635	23604	C	A	1	2021-02-10	Spain
S_716_I	S	716	ERR5927635	23709	C	T	0,99844	2021-02-10	Spain
S_982_A	S	982	ERR5927635	24506	T	G	1	2021-02-10	Spain
S_1118_H	S	1118	ERR5927635	24914	G	C	1	2021-02-10	Spain
ORF8_27_*	ORF8	27	ERR5927635	27972	C	T	1	2021-02-10	Spain
ORF8_52_I	ORF8	52	ERR5927635	28048	G	T	0,998302	2021-02-10	Spain
ORF8_73_C	ORF8	73	ERR5927635	28111	A	G	1	2021-02-10	Spain
N_3_H	N	3	ERR5927635	28280	G	C	1	2021-02-10	Spain
N_3_V	N	3	ERR5927635	28281	A	T	1	2021-02-10	Spain
N_3_E	N	3	ERR5927635	28282	T	A	0,998288	2021-02-10	Spain
N_203_K	N	203	ERR5927635	28881	G	A	1	2021-02-10	Spain
N_204_R	N	204	ERR5927635	28883	G	C	1	2021-02-10	Spain
N_235_F	N	235	ERR5927635	28977	C	T	1	2021-02-10	Spain
ORF1ab_1001_I	ORF1ab	1001	ERR5927636	3267	C	T	1	2021-01-28	Spain
ORF1ab_1193_R	ORF1ab	1193	ERR5927636	3843	T	G	1	2021-01-28	Spain
ORF1ab_1708_D	ORF1ab	1708	ERR5927636	5388	C	A	1	2021-01-28	Spain
ORF1ab_2230_T	ORF1ab	2230	ERR5927636	6954	T	C	1	2021-01-28	Spain
ORF1ab_3674_NA	ORF1ab	3674	ERR5927636	11287	G	-TCTGGTTTT	0,862429	2021-01-28	Spain
ORF1ab_3693_T	ORF1ab	3693	ERR5927636	11343	T	C	1	2021-01-28	Spain
ORF1ab_314_L	ORF1ab	314	ERR5927636	14408	C	T	1	2021-01-28	Spain
ORF1ab_1383_R	ORF1ab	1383	ERR5927636	17615	A	G	0,999361	2021-01-28	Spain
S_68_NA	S	68	ERR5927636	21764	A	-TACATG	0,922771	2021-01-28	Spain
S_143_NA	S	143	ERR5927636	21990	T	-TTA	0,736156	2021-01-28	Spain
S_501_Y	S	501	ERR5927636	23063	A	T	1	2021-01-28	Spain
S_570_D	S	570	ERR5927636	23271	C	A	0,998374	2021-01-28	Spain
S_614_G	S	614	ERR5927636	23403	A	G	1	2021-01-28	Spain
S_681_H	S	681	ERR5927636	23604	C	A	1	2021-01-28	Spain
S_716_I	S	716	ERR5927636	23709	C	T	1	2021-01-28	Spain
S_982_A	S	982	ERR5927636	24506	T	G	1	2021-01-28	Spain
S_1118_H	S	1118	ERR5927636	24914	G	C	1	2021-01-28	Spain
ORF8_27_*	ORF8	27	ERR5927636	27972	C	T	1	2021-01-28	Spain
ORF8_52_I	ORF8	52	ERR5927636	28048	G	T	1	2021-01-28	Spain
ORF8_73_C	ORF8	73	ERR5927636	28111	A	G	0,999216	2021-01-28	Spain
N_3_H	N	3	ERR5927636	28280	G	C	1	2021-01-28	Spain
N_3_V	N	3	ERR5927636	28281	A	T	0,998542	2021-01-28	Spain
N_3_E	N	3	ERR5927636	28282	T	A	1	2021-01-28	Spain
N_203_K	N	203	ERR5927636	28881	G	A	1	2021-01-28	Spain
N_204_R	N	204	ERR5927636	28883	G	C	1	2021-01-28	Spain
N_235_F	N	235	ERR5927636	28977	C	T	1	2021-01-28	Spain
ORF1ab_1001_I	ORF1ab	1001	ERR5927637	3267	C	T	1	2021-04-10	Spain
ORF1ab_1708_D	ORF1ab	1708	ERR5927637	5388	C	A	1	2021-04-10	Spain
ORF1ab_2230_T	ORF1ab	2230	ERR5927637	6954	T	C	1	2021-04-10	Spain
ORF1ab_3674_NA	ORF1ab	3674	ERR5927637	11287	G	-TCTGGTTTT	0,933792	2021-04-10	Spain
ORF1ab_314_L	ORF1ab	314	ERR5927637	14408	C	T	1	2021-04-10	Spain
S_68_NA	S	68	ERR5927637	21764	A	-TACATG	0,937671	2021-04-10	Spain
S_143_NA	S	143	ERR5927637	21990	T	-TTA	0,739437	2021-04-10	Spain
S_570_D	S	570	ERR5927637	23271	C	A	1	2021-04-10	Spain
S_614_G	S	614	ERR5927637	23403	A	G	0,998441	2021-04-10	Spain
S_681_H	S	681	ERR5927637	23604	C	A	1	2021-04-10	Spain
S_716_I	S	716	ERR5927637	23709	C	T	1	2021-04-10	Spain
S_982_A	S	982	ERR5927637	24506	T	G	1	2021-04-10	Spain
S_1118_H	S	1118	ERR5927637	24914	G	C	0,99934	2021-04-10	Spain
ORF3a_223_I	ORF3a	223	ERR5927637	26060	C	T	0,987421	2021-04-10	Spain
ORF8_27_*	ORF8	27	ERR5927637	27972	C	T	0,999069	2021-04-10	Spain
ORF8_52_I	ORF8	52	ERR5927637	28048	G	T	1	2021-04-10	Spain
ORF8_73_C	ORF8	73	ERR5927637	28111	A	G	0,999347	2021-04-10	Spain
N_3_H	N	3	ERR5927637	28280	G	C	0,998941	2021-04-10	Spain
N_3_V	N	3	ERR5927637	28281	A	T	1	2021-04-10	Spain
N_3_E	N	3	ERR5927637	28282	T	A	1	2021-04-10	Spain
N_203_K	N	203	ERR5927637	28881	G	A	1	2021-04-10	Spain
N_204_R	N	204	ERR5927637	28883	G	C	1	2021-04-10	Spain
N_235_F	N	235	ERR5927637	28977	C	T	1	2021-04-10	Spain
ORF1ab_2144_NA	ORF1ab	2144	ERR5927638	6696	C	+T	0,0557362	2021-01-26	Spain
ORF1ab_2554_NA	ORF1ab	2554	ERR5927638	7926	C	-A	0,0504006	2021-01-26	Spain
ORF1ab_3577_N	ORF1ab	3577	ERR5927638	10996	G	T	1	2021-01-26	Spain
ORF1ab_314_L	ORF1ab	314	ERR5927638	14408	C	T	1	2021-01-26	Spain
S_25_L	S	25	ERR5927638	21636	C	T	0,146853	2021-01-26	Spain
S_614_G	S	614	ERR5927638	23403	A	G	0,999622	2021-01-26	Spain
S_809_S	S	809	ERR5927638	23987	C	T	1	2021-01-26	Spain
S_810_L	S	810	ERR5927638	23991	C	T	0,0857143	2021-01-26	Spain
S_913_NA	S	913	ERR5927638	24300	A	-G	0,0688596	2021-01-26	Spain
N_260_NA	N	260	ERR5927638	29051	C	+A	0,0635104	2021-01-26	Spain
ORF10_30_L	ORF10	30	ERR5927638	29645	G	T	1	2021-01-26	Spain
ORF1ab_309_S	ORF1ab	309	ERR5927640	1190	C	T	1	2021-02-09	Spain
ORF1ab_619_A	ORF1ab	619	ERR5927640	2120	A	G	1	2021-02-09	Spain
ORF1ab_762_E	ORF1ab	762	ERR5927640	2551	T	G	1	2021-02-09	Spain
ORF1ab_1001_I	ORF1ab	1001	ERR5927640	3267	C	T	1	2021-02-09	Spain
ORF1ab_1708_D	ORF1ab	1708	ERR5927640	5388	C	A	0,999285	2021-02-09	Spain
ORF1ab_2128_T	ORF1ab	2128	ERR5927640	6647	G	A	1	2021-02-09	Spain
ORF1ab_2230_T	ORF1ab	2230	ERR5927640	6954	T	C	1	2021-02-09	Spain
ORF1ab_3674_NA	ORF1ab	3674	ERR5927640	11287	G	-TCTGGTTTT	0,965116	2021-02-09	Spain
ORF1ab_3966_R	ORF1ab	3966	ERR5927640	12162	A	G	0,999031	2021-02-09	Spain
ORF1ab_314_L	ORF1ab	314	ERR5927640	14408	C	T	0,999279	2021-02-09	Spain
ORF1ab_1383_R	ORF1ab	1383	ERR5927640	17615	A	G	0,999166	2021-02-09	Spain
S_68_NA	S	68	ERR5927640	21764	A	-TACATG	0,933623	2021-02-09	Spain
S_143_NA	S	143	ERR5927640	21990	T	-TTA	0,763255	2021-02-09	Spain
S_494_P	S	494	ERR5927640	23042	T	C	1	2021-02-09	Spain
S_501_Y	S	501	ERR5927640	23063	A	T	1	2021-02-09	Spain
S_570_D	S	570	ERR5927640	23271	C	A	1	2021-02-09	Spain
S_614_G	S	614	ERR5927640	23403	A	G	1	2021-02-09	Spain
S_681_H	S	681	ERR5927640	23604	C	A	1	2021-02-09	Spain
S_716_I	S	716	ERR5927640	23709	C	T	0,998748	2021-02-09	Spain
S_784_R	S	784	ERR5927640	23913	A	G	1	2021-02-09	Spain
S_982_A	S	982	ERR5927640	24506	T	G	0,998844	2021-02-09	Spain
S_1118_H	S	1118	ERR5927640	24914	G	C	0,99926	2021-02-09	Spain
ORF3a_271_I	ORF3a	271	ERR5927640	26204	C	T	0,989843	2021-02-09	Spain
ORF8_27_*	ORF8	27	ERR5927640	27972	C	T	0,998119	2021-02-09	Spain
ORF8_52_I	ORF8	52	ERR5927640	28048	G	T	1	2021-02-09	Spain
ORF8_73_C	ORF8	73	ERR5927640	28111	A	G	1	2021-02-09	Spain
N_3_H	N	3	ERR5927640	28280	G	C	1	2021-02-09	Spain
N_3_V	N	3	ERR5927640	28281	A	T	1	2021-02-09	Spain
N_3_E	N	3	ERR5927640	28282	T	A	0,998747	2021-02-09	Spain
N_203_K	N	203	ERR5927640	28881	G	A	0,998233	2021-02-09	Spain
N_204_R	N	204	ERR5927640	28883	G	C	1	2021-02-09	Spain
N_235_F	N	235	ERR5927640	28977	C	T	1	2021-02-09	Spain
ORF1ab_1001_I	ORF1ab	1001	ERR5927643	3267	C	T	0,998476	2021-01-18	Spain
ORF1ab_1193_R	ORF1ab	1193	ERR5927643	3843	T	G	0,996132	2021-01-18	Spain
ORF1ab_1708_D	ORF1ab	1708	ERR5927643	5388	C	A	0,999522	2021-01-18	Spain
ORF1ab_2144_NA	ORF1ab	2144	ERR5927643	6696	C	+T	0,085545	2021-01-18	Spain
ORF1ab_2230_T	ORF1ab	2230	ERR5927643	6954	T	C	0,998316	2021-01-18	Spain
ORF1ab_3674_NA	ORF1ab	3674	ERR5927643	11287	G	-TCTGGTTTT	0,963111	2021-01-18	Spain
ORF1ab_314_L	ORF1ab	314	ERR5927643	14408	C	T	0,999274	2021-01-18	Spain
ORF1ab_1383_R	ORF1ab	1383	ERR5927643	17615	A	G	1	2021-01-18	Spain
S_68_NA	S	68	ERR5927643	21764	A	-TACATG	0,93403	2021-01-18	Spain
S_143_NA	S	143	ERR5927643	21990	T	-TTA	0,788828	2021-01-18	Spain
S_501_Y	S	501	ERR5927643	23063	A	T	1	2021-01-18	Spain
S_570_D	S	570	ERR5927643	23271	C	A	1	2021-01-18	Spain
S_614_G	S	614	ERR5927643	23403	A	G	0,999137	2021-01-18	Spain
S_681_H	S	681	ERR5927643	23604	C	A	0,999375	2021-01-18	Spain
S_716_I	S	716	ERR5927643	23709	C	T	0,999328	2021-01-18	Spain
S_982_A	S	982	ERR5927643	24506	T	G	1	2021-01-18	Spain
S_1118_H	S	1118	ERR5927643	24914	G	C	0,999467	2021-01-18	Spain
ORF8_27_*	ORF8	27	ERR5927643	27972	C	T	1	2021-01-18	Spain
ORF8_52_I	ORF8	52	ERR5927643	28048	G	T	0,99747	2021-01-18	Spain
ORF8_73_C	ORF8	73	ERR5927643	28111	A	G	1	2021-01-18	Spain
N_3_H	N	3	ERR5927643	28280	G	C	1	2021-01-18	Spain
N_3_V	N	3	ERR5927643	28281	A	T	1	2021-01-18	Spain
N_3_E	N	3	ERR5927643	28282	T	A	0,999111	2021-01-18	Spain
N_203_K	N	203	ERR5927643	28881	G	A	1	2021-01-18	Spain
N_204_R	N	204	ERR5927643	28883	G	C	0,997423	2021-01-18	Spain
N_235_F	N	235	ERR5927643	28977	C	T	1	2021-01-18	Spain
N_260_NA	N	260	ERR5927643	29051	C	+A	0,0693023	2021-01-18	Spain
ORF1ab_258_E	ORF1ab	258	ERR5927645	1037	A	G	1	2021-02-19	Spain
ORF1ab_2144_NA	ORF1ab	2144	ERR5927645	6696	C	+T	0,0629275	2021-02-19	Spain
ORF1ab_3657_V	ORF1ab	3657	ERR5927645	11235	C	T	0,999183	2021-02-19	Spain
ORF1ab_314_L	ORF1ab	314	ERR5927645	14408	C	T	1	2021-02-19	Spain
S_222_V	S	222	ERR5927645	22227	C	T	1	2021-02-19	Spain
S_614_G	S	614	ERR5927645	23403	A	G	1	2021-02-19	Spain
ORF3a_33_S	ORF3a	33	ERR5927645	25489	G	T	1	2021-02-19	Spain
N_220_V	N	220	ERR5927645	28932	C	T	1	2021-02-19	Spain
ORF10_30_L	ORF10	30	ERR5927645	29645	G	T	0,999274	2021-02-19	Spain
ORF1ab_60_F	ORF1ab	60	ERR5927646	443	G	T	1	2021-04-07	Spain
ORF1ab_1001_I	ORF1ab	1001	ERR5927646	3267	C	T	0,999136	2021-04-07	Spain
ORF1ab_1708_D	ORF1ab	1708	ERR5927646	5388	C	A	1	2021-04-07	Spain
ORF1ab_2144_NA	ORF1ab	2144	ERR5927646	6696	C	+T	0,0537721	2021-04-07	Spain
ORF1ab_2230_T	ORF1ab	2230	ERR5927646	6954	T	C	1	2021-04-07	Spain
ORF1ab_2796_I	ORF1ab	2796	ERR5927646	8653	G	C	0,112	2021-04-07	Spain
ORF1ab_3674_NA	ORF1ab	3674	ERR5927646	11287	G	-TCTGGTTTT	0,948407	2021-04-07	Spain
ORF1ab_4354_I	ORF1ab	4354	ERR5927646	13326	C	T	0,995221	2021-04-07	Spain
ORF1ab_83_G	ORF1ab	83	ERR5927646	13715	A	G	1	2021-04-07	Spain
ORF1ab_218_L	ORF1ab	218	ERR5927646	14120	C	T	0,999182	2021-04-07	Spain
ORF1ab_314_L	ORF1ab	314	ERR5927646	14408	C	T	1	2021-04-07	Spain
ORF1ab_2172_NA	ORF1ab	2172	ERR5927646	19983	C	+T	0,0534351	2021-04-07	Spain
S_68_NA	S	68	ERR5927646	21764	A	-TACATG	0,919962	2021-04-07	Spain
S_143_NA	S	143	ERR5927646	21990	T	-TTA	0,783333	2021-04-07	Spain
S_501_Y	S	501	ERR5927646	23063	A	T	1	2021-04-07	Spain
S_570_D	S	570	ERR5927646	23271	C	A	1	2021-04-07	Spain
S_614_G	S	614	ERR5927646	23403	A	G	0,999128	2021-04-07	Spain
S_681_H	S	681	ERR5927646	23604	C	A	1	2021-04-07	Spain
S_716_I	S	716	ERR5927646	23709	C	T	1	2021-04-07	Spain
S_982_A	S	982	ERR5927646	24506	T	G	1	2021-04-07	Spain
S_1118_H	S	1118	ERR5927646	24914	G	C	0,99797	2021-04-07	Spain
ORF7a_104_F	ORF7a	104	ERR5927646	27703	G	T	1	2021-04-07	Spain
ORF8_27_*	ORF8	27	ERR5927646	27972	C	T	1	2021-04-07	Spain
ORF8_52_I	ORF8	52	ERR5927646	28048	G	T	1	2021-04-07	Spain
ORF8_68_*	ORF8	68	ERR5927646	28095	A	T	0,996732	2021-04-07	Spain
ORF8_73_C	ORF8	73	ERR5927646	28111	A	G	0,998415	2021-04-07	Spain
N_3_H	N	3	ERR5927646	28280	G	C	1	2021-04-07	Spain
N_3_V	N	3	ERR5927646	28281	A	T	0,997046	2021-04-07	Spain
N_3_E	N	3	ERR5927646	28282	T	A	1	2021-04-07	Spain
N_203_K	N	203	ERR5927646	28881	G	A	1	2021-04-07	Spain
N_204_R	N	204	ERR5927646	28883	G	C	1	2021-04-07	Spain
N_235_F	N	235	ERR5927646	28977	C	T	1	2021-04-07	Spain
ORF1ab_114_T	ORF1ab	114	ERR5927647	606	T	C	1	2021-04-10	Spain
ORF1ab_1001_I	ORF1ab	1001	ERR5927647	3267	C	T	1	2021-04-10	Spain
ORF1ab_1708_D	ORF1ab	1708	ERR5927647	5388	C	A	1	2021-04-10	Spain
ORF1ab_2230_T	ORF1ab	2230	ERR5927647	6954	T	C	1	2021-04-10	Spain
ORF1ab_3674_NA	ORF1ab	3674	ERR5927647	11287	G	-TCTGGTTTT	0,948171	2021-04-10	Spain
ORF1ab_314_L	ORF1ab	314	ERR5927647	14408	C	T	1	2021-04-10	Spain
S_68_NA	S	68	ERR5927647	21764	A	-TACATG	0,922276	2021-04-10	Spain
S_143_NA	S	143	ERR5927647	21990	T	-TTA	0,801887	2021-04-10	Spain
S_501_Y	S	501	ERR5927647	23063	A	T	1	2021-04-10	Spain
S_570_D	S	570	ERR5927647	23271	C	A	1	2021-04-10	Spain
S_614_G	S	614	ERR5927647	23403	A	G	0,999108	2021-04-10	Spain
S_681_H	S	681	ERR5927647	23604	C	A	0,998654	2021-04-10	Spain
S_716_I	S	716	ERR5927647	23709	C	T	1	2021-04-10	Spain
S_982_A	S	982	ERR5927647	24506	T	G	0,998713	2021-04-10	Spain
S_1118_H	S	1118	ERR5927647	24914	G	C	0,999133	2021-04-10	Spain
ORF8_27_*	ORF8	27	ERR5927647	27972	C	T	0,998899	2021-04-10	Spain
ORF8_52_I	ORF8	52	ERR5927647	28048	G	T	1	2021-04-10	Spain
ORF8_73_C	ORF8	73	ERR5927647	28111	A	G	0,99916	2021-04-10	Spain
N_3_H	N	3	ERR5927647	28280	G	C	1	2021-04-10	Spain
N_3_V	N	3	ERR5927647	28281	A	T	1	2021-04-10	Spain
N_3_E	N	3	ERR5927647	28282	T	A	1	2021-04-10	Spain
N_203_K	N	203	ERR5927647	28881	G	A	1	2021-04-10	Spain
N_204_R	N	204	ERR5927647	28883	G	C	1	2021-04-10	Spain
N_235_F	N	235	ERR5927647	28977	C	T	1	2021-04-10	Spain
ORF1ab_98_V	ORF1ab	98	ERR5927648	558	G	T	0,0622165	2021-01-04	Spain
ORF1ab_520_V	ORF1ab	520	ERR5927648	1824	C	T	1	2021-01-04	Spain
ORF1ab_2020_K	ORF1ab	2020	ERR5927648	6323	G	A	0,0534979	2021-01-04	Spain
ORF1ab_2030_L	ORF1ab	2030	ERR5927648	6354	C	T	1	2021-01-04	Spain
ORF1ab_2144_NA	ORF1ab	2144	ERR5927648	6696	C	+T	0,0502833	2021-01-04	Spain
ORF1ab_2501_T	ORF1ab	2501	ERR5927648	7767	T	C	1	2021-01-04	Spain
ORF1ab_3603_NA	ORF1ab	3603	ERR5927648	11074	C	+T	0,0688944	2021-01-04	Spain
ORF1ab_3638_NA	ORF1ab	3638	ERR5927648	11179	G	+T	0,0649178	2021-01-04	Spain
ORF1ab_3764_D	ORF1ab	3764	ERR5927648	11557	G	T	0,997514	2021-01-04	Spain
ORF1ab_4241_I	ORF1ab	4241	ERR5927648	12988	G	T	1	2021-01-04	Spain
ORF1ab_314_L	ORF1ab	314	ERR5927648	14408	C	T	1	2021-01-04	Spain
ORF1ab_711_I	ORF1ab	711	ERR5927648	15598	G	A	1	2021-01-04	Spain
ORF1ab_1213_Y	ORF1ab	1213	ERR5927648	17104	C	T	0,981304	2021-01-04	Spain
ORF1ab_1402_F	ORF1ab	1402	ERR5927648	17671	G	T	0,0584192	2021-01-04	Spain
ORF1ab_1521_S	ORF1ab	1521	ERR5927648	18028	G	T	1	2021-01-04	Spain
ORF1ab_2485_C	ORF1ab	2485	ERR5927648	20922	G	T	0,0505194	2021-01-04	Spain
S_68_NA	S	68	ERR5927648	21764	A	-TACATG	0,941417	2021-01-04	Spain
S_614_G	S	614	ERR5927648	23403	A	G	1	2021-01-04	Spain
S_1124_V	S	1124	ERR5927648	24933	G	T	0,0839398	2021-01-04	Spain
ORF3a_72_S	ORF3a	72	ERR5927648	25606	G	T	0,96397	2021-01-04	Spain
ORF3a_95_NA	ORF3a	95	ERR5927648	25676	T	-G	0,169492	2021-01-04	Spain
N_18_NA	N	18	ERR5927648	28327	T	-G	0,0584708	2021-01-04	Spain
ORF1ab_1001_I	ORF1ab	1001	ERR5927649	3267	C	T	0,998783	2021-02-19	Spain
ORF1ab_1708_D	ORF1ab	1708	ERR5927649	5388	C	A	1	2021-02-19	Spain
ORF1ab_2230_T	ORF1ab	2230	ERR5927649	6954	T	C	1	2021-02-19	Spain
ORF1ab_2780_L	ORF1ab	2780	ERR5927649	8603	T	C	1	2021-02-19	Spain
ORF1ab_3674_NA	ORF1ab	3674	ERR5927649	11287	G	-TCTGGTTTT	0,965961	2021-02-19	Spain
ORF1ab_314_L	ORF1ab	314	ERR5927649	14408	C	T	0,999044	2021-02-19	Spain
ORF1ab_1383_R	ORF1ab	1383	ERR5927649	17615	A	G	0,998987	2021-02-19	Spain
S_68_NA	S	68	ERR5927649	21764	A	-TACATG	0,942446	2021-02-19	Spain
S_143_NA	S	143	ERR5927649	21990	T	-TTA	0,780822	2021-02-19	Spain
S_501_Y	S	501	ERR5927649	23063	A	T	1	2021-02-19	Spain
S_570_D	S	570	ERR5927649	23271	C	A	1	2021-02-19	Spain
S_614_G	S	614	ERR5927649	23403	A	G	1	2021-02-19	Spain
S_681_H	S	681	ERR5927649	23604	C	A	1	2021-02-19	Spain
S_716_I	S	716	ERR5927649	23709	C	T	0,998668	2021-02-19	Spain
S_982_A	S	982	ERR5927649	24506	T	G	1	2021-02-19	Spain
S_1118_H	S	1118	ERR5927649	24914	G	C	1	2021-02-19	Spain
ORF8_27_*	ORF8	27	ERR5927649	27972	C	T	0,998888	2021-02-19	Spain
ORF8_52_I	ORF8	52	ERR5927649	28048	G	T	0,998532	2021-02-19	Spain
ORF8_73_C	ORF8	73	ERR5927649	28111	A	G	0,999096	2021-02-19	Spain
N_3_H	N	3	ERR5927649	28280	G	C	1	2021-02-19	Spain
N_3_V	N	3	ERR5927649	28281	A	T	1	2021-02-19	Spain
N_3_E	N	3	ERR5927649	28282	T	A	1	2021-02-19	Spain
N_203_K	N	203	ERR5927649	28881	G	A	1	2021-02-19	Spain
N_204_R	N	204	ERR5927649	28883	G	C	1	2021-02-19	Spain
N_235_F	N	235	ERR5927649	28977	C	T	1	2021-02-19	Spain
ORF1ab_114_T	ORF1ab	114	ERR5927650	606	T	C	1	2021-04-10	Spain
ORF1ab_1001_I	ORF1ab	1001	ERR5927650	3267	C	T	1	2021-04-10	Spain
ORF1ab_1708_D	ORF1ab	1708	ERR5927650	5388	C	A	1	2021-04-10	Spain
ORF1ab_2144_NA	ORF1ab	2144	ERR5927650	6696	C	+T	0,0608974	2021-04-10	Spain
ORF1ab_2230_T	ORF1ab	2230	ERR5927650	6954	T	C	0,998179	2021-04-10	Spain
ORF1ab_3674_NA	ORF1ab	3674	ERR5927650	11287	G	-TCTGGTTTT	0,957065	2021-04-10	Spain
ORF1ab_314_L	ORF1ab	314	ERR5927650	14408	C	T	1	2021-04-10	Spain
S_68_NA	S	68	ERR5927650	21764	A	-TACATG	0,937843	2021-04-10	Spain
S_143_NA	S	143	ERR5927650	21990	T	-TTA	0,751351	2021-04-10	Spain
S_501_Y	S	501	ERR5927650	23063	A	T	1	2021-04-10	Spain
S_570_D	S	570	ERR5927650	23271	C	A	1	2021-04-10	Spain
S_614_G	S	614	ERR5927650	23403	A	G	1	2021-04-10	Spain
S_681_H	S	681	ERR5927650	23604	C	A	1	2021-04-10	Spain
S_716_I	S	716	ERR5927650	23709	C	T	0,996764	2021-04-10	Spain
S_982_A	S	982	ERR5927650	24506	T	G	0,998716	2021-04-10	Spain
S_1118_H	S	1118	ERR5927650	24914	G	C	1	2021-04-10	Spain
ORF8_27_*	ORF8	27	ERR5927650	27972	C	T	0,99729	2021-04-10	Spain
ORF8_52_I	ORF8	52	ERR5927650	28048	G	T	1	2021-04-10	Spain
ORF8_73_C	ORF8	73	ERR5927650	28111	A	G	0,999174	2021-04-10	Spain
N_3_H	N	3	ERR5927650	28280	G	C	1	2021-04-10	Spain
N_3_V	N	3	ERR5927650	28281	A	T	1	2021-04-10	Spain
N_3_E	N	3	ERR5927650	28282	T	A	1	2021-04-10	Spain
N_203_K	N	203	ERR5927650	28881	G	A	1	2021-04-10	Spain
N_204_R	N	204	ERR5927650	28883	G	C	1	2021-04-10	Spain
N_235_F	N	235	ERR5927650	28977	C	T	1	2021-04-10	Spain
ORF1ab_1001_I	ORF1ab	1001	ERR5927651	3267	C	T	0,999351	2021-01-16	Spain
ORF1ab_1193_R	ORF1ab	1193	ERR5927651	3843	T	G	0,994751	2021-01-16	Spain
ORF1ab_1708_D	ORF1ab	1708	ERR5927651	5388	C	A	0,998378	2021-01-16	Spain
ORF1ab_2144_NA	ORF1ab	2144	ERR5927651	6696	C	+T	0,0522073	2021-01-16	Spain
ORF1ab_2221_S	ORF1ab	2221	ERR5927651	6926	C	T	1	2021-01-16	Spain
ORF1ab_2230_T	ORF1ab	2230	ERR5927651	6954	T	C	1	2021-01-16	Spain
ORF1ab_3646_I	ORF1ab	3646	ERR5927651	11202	C	T	0,0604765	2021-01-16	Spain
ORF1ab_3674_NA	ORF1ab	3674	ERR5927651	11287	G	-TCTGGTTTT	0,958743	2021-01-16	Spain
ORF1ab_314_L	ORF1ab	314	ERR5927651	14408	C	T	0,999224	2021-01-16	Spain
ORF1ab_1383_R	ORF1ab	1383	ERR5927651	17615	A	G	1	2021-01-16	Spain
S_68_NA	S	68	ERR5927651	21764	A	-TACATG	0,941688	2021-01-16	Spain
S_143_NA	S	143	ERR5927651	21990	T	-TTA	0,769957	2021-01-16	Spain
S_501_Y	S	501	ERR5927651	23063	A	T	1	2021-01-16	Spain
S_570_D	S	570	ERR5927651	23271	C	A	1	2021-01-16	Spain
S_614_G	S	614	ERR5927651	23403	A	G	1	2021-01-16	Spain
S_681_H	S	681	ERR5927651	23604	C	A	1	2021-01-16	Spain
S_716_I	S	716	ERR5927651	23709	C	T	1	2021-01-16	Spain
S_892_V	S	892	ERR5927651	24237	C	T	1	2021-01-16	Spain
S_982_A	S	982	ERR5927651	24506	T	G	1	2021-01-16	Spain
S_1118_H	S	1118	ERR5927651	24914	G	C	1	2021-01-16	Spain
ORF8_27_*	ORF8	27	ERR5927651	27972	C	T	0,999052	2021-01-16	Spain
ORF8_52_I	ORF8	52	ERR5927651	28048	G	T	1	2021-01-16	Spain
ORF8_73_C	ORF8	73	ERR5927651	28111	A	G	1	2021-01-16	Spain
N_3_H	N	3	ERR5927651	28280	G	C	0,999153	2021-01-16	Spain
N_3_V	N	3	ERR5927651	28281	A	T	0,99746	2021-01-16	Spain
N_3_E	N	3	ERR5927651	28282	T	A	1	2021-01-16	Spain
N_203_K	N	203	ERR5927651	28881	G	A	1	2021-01-16	Spain
N_204_R	N	204	ERR5927651	28883	G	C	1	2021-01-16	Spain
N_235_F	N	235	ERR5927651	28977	C	T	0,993528	2021-01-16	Spain
ORF1ab_552_F	ORF1ab	552	ERR5927652	1919	C	T	0,9994	2021-02-19	Spain
ORF1ab_2952_I	ORF1ab	2952	ERR5927652	9120	C	T	0,998795	2021-02-19	Spain
ORF1ab_2980_A	ORF1ab	2980	ERR5927652	9204	A	C	1	2021-02-19	Spain
ORF1ab_3603_NA	ORF1ab	3603	ERR5927652	11074	C	+T	0,085	2021-02-19	Spain
ORF1ab_3606_NA	ORF1ab	3606	ERR5927652	11082	T	-G	0,09439	2021-02-19	Spain
ORF1ab_3606_F	ORF1ab	3606	ERR5927652	11083	G	T	1	2021-02-19	Spain
ORF1ab_314_L	ORF1ab	314	ERR5927652	14408	C	T	0,999394	2021-02-19	Spain
S_222_V	S	222	ERR5927652	22227	C	T	1	2021-02-19	Spain
S_614_G	S	614	ERR5927652	23403	A	G	1	2021-02-19	Spain
S_1078_S	S	1078	ERR5927652	24794	G	T	0,998849	2021-02-19	Spain
N_139_F	N	139	ERR5927652	28690	G	T	0,995972	2021-02-19	Spain
N_220_V	N	220	ERR5927652	28932	C	T	1	2021-02-19	Spain
ORF10_30_L	ORF10	30	ERR5927652	29645	G	T	1	2021-02-19	Spain
ORF1ab_1001_I	ORF1ab	1001	ERR5927653	3267	C	T	1	2021-01-16	Spain
ORF1ab_1193_R	ORF1ab	1193	ERR5927653	3843	T	G	0,993065	2021-01-16	Spain
ORF1ab_1708_D	ORF1ab	1708	ERR5927653	5388	C	A	1	2021-01-16	Spain
ORF1ab_2230_T	ORF1ab	2230	ERR5927653	6954	T	C	0,998214	2021-01-16	Spain
ORF1ab_3674_NA	ORF1ab	3674	ERR5927653	11287	G	-TCTGGTTTT	0,966546	2021-01-16	Spain
ORF1ab_314_L	ORF1ab	314	ERR5927653	14408	C	T	1	2021-01-16	Spain
ORF1ab_1227_M	ORF1ab	1227	ERR5927653	17148	A	G	1	2021-01-16	Spain
ORF1ab_1383_R	ORF1ab	1383	ERR5927653	17615	A	G	1	2021-01-16	Spain
S_68_NA	S	68	ERR5927653	21764	A	-TACATG	0,927233	2021-01-16	Spain
S_143_NA	S	143	ERR5927653	21990	T	-TTA	0,742397	2021-01-16	Spain
S_501_Y	S	501	ERR5927653	23063	A	T	1	2021-01-16	Spain
S_570_D	S	570	ERR5927653	23271	C	A	1	2021-01-16	Spain
S_614_G	S	614	ERR5927653	23403	A	G	1	2021-01-16	Spain
S_681_H	S	681	ERR5927653	23604	C	A	1	2021-01-16	Spain
S_716_I	S	716	ERR5927653	23709	C	T	0,997854	2021-01-16	Spain
S_982_A	S	982	ERR5927653	24506	T	G	1	2021-01-16	Spain
S_1118_H	S	1118	ERR5927653	24914	G	C	1	2021-01-16	Spain
ORF3a_124_V	ORF3a	124	ERR5927653	25762	A	G	1	2021-01-16	Spain
ORF8_27_*	ORF8	27	ERR5927653	27972	C	T	1	2021-01-16	Spain
ORF8_52_I	ORF8	52	ERR5927653	28048	G	T	1	2021-01-16	Spain
ORF8_73_C	ORF8	73	ERR5927653	28111	A	G	1	2021-01-16	Spain
N_3_H	N	3	ERR5927653	28280	G	C	0,998165	2021-01-16	Spain
N_3_V	N	3	ERR5927653	28281	A	T	0,998165	2021-01-16	Spain
N_3_E	N	3	ERR5927653	28282	T	A	1	2021-01-16	Spain
N_203_K	N	203	ERR5927653	28881	G	A	1	2021-01-16	Spain
N_204_R	N	204	ERR5927653	28883	G	C	1	2021-01-16	Spain
N_235_F	N	235	ERR5927653	28977	C	T	0,996805	2021-01-16	Spain
ORF1ab_2144_NA	ORF1ab	2144	ERR5927654	6696	C	+T	0,0696471	2021-02-19	Spain
ORF1ab_2258_D	ORF1ab	2258	ERR5927654	7038	G	A	1	2021-02-19	Spain
ORF1ab_3577_N	ORF1ab	3577	ERR5927654	10996	G	T	1	2021-02-19	Spain
ORF1ab_314_L	ORF1ab	314	ERR5927654	14408	C	T	0,99919	2021-02-19	Spain
S_222_V	S	222	ERR5927654	22227	C	T	1	2021-02-19	Spain
S_614_G	S	614	ERR5927654	23403	A	G	0,998913	2021-02-19	Spain
S_809_S	S	809	ERR5927654	23987	C	T	1	2021-02-19	Spain
N_220_V	N	220	ERR5927654	28932	C	T	1	2021-02-19	Spain
ORF10_30_L	ORF10	30	ERR5927654	29645	G	T	1	2021-02-19	Spain
ORF1ab_2144_NA	ORF1ab	2144	ERR5927655	6696	C	+T	0,056314	2020-12-30	Spain
ORF1ab_2224_F	ORF1ab	2224	ERR5927655	6936	C	T	0,996552	2020-12-30	Spain
ORF1ab_3993_C	ORF1ab	3993	ERR5927655	12242	C	T	0,996548	2020-12-30	Spain
ORF1ab_176_V	ORF1ab	176	ERR5927655	13994	C	T	1	2020-12-30	Spain
ORF1ab_314_L	ORF1ab	314	ERR5927655	14408	C	T	1	2020-12-30	Spain
S_614_G	S	614	ERR5927655	23403	A	G	1	2020-12-30	Spain
S_679_K	S	679	ERR5927655	23599	T	G	1	2020-12-30	Spain
ORF3a_57_H	ORF3a	57	ERR5927655	25563	G	T	1	2020-12-30	Spain
N_194_L	N	194	ERR5927655	28854	C	T	1	2020-12-30	Spain
ORF1ab_1001_I	ORF1ab	1001	ERR5927656	3267	C	T	1	2021-01-05	Spain
ORF1ab_1708_D	ORF1ab	1708	ERR5927656	5388	C	A	1	2021-01-05	Spain
ORF1ab_2230_T	ORF1ab	2230	ERR5927656	6954	T	C	1	2021-01-05	Spain
ORF1ab_3674_NA	ORF1ab	3674	ERR5927656	11287	G	-TCTGGTTTT	0,961276	2021-01-05	Spain
ORF1ab_218_L	ORF1ab	218	ERR5927656	14120	C	T	0,998205	2021-01-05	Spain
ORF1ab_314_L	ORF1ab	314	ERR5927656	14408	C	T	0,998801	2021-01-05	Spain
S_68_NA	S	68	ERR5927656	21764	A	-TACATG	0,948276	2021-01-05	Spain
S_143_NA	S	143	ERR5927656	21990	T	-TTA	0,767922	2021-01-05	Spain
S_501_Y	S	501	ERR5927656	23063	A	T	1	2021-01-05	Spain
S_570_D	S	570	ERR5927656	23271	C	A	0,99911	2021-01-05	Spain
S_614_G	S	614	ERR5927656	23403	A	G	1	2021-01-05	Spain
S_681_H	S	681	ERR5927656	23604	C	A	1	2021-01-05	Spain
S_716_I	S	716	ERR5927656	23709	C	T	1	2021-01-05	Spain
S_982_A	S	982	ERR5927656	24506	T	G	1	2021-01-05	Spain
S_1118_H	S	1118	ERR5927656	24914	G	C	0,999078	2021-01-05	Spain
ORF8_27_*	ORF8	27	ERR5927656	27972	C	T	0,998802	2021-01-05	Spain
ORF8_52_I	ORF8	52	ERR5927656	28048	G	T	0,998395	2021-01-05	Spain
ORF8_68_*	ORF8	68	ERR5927656	28095	A	T	0,989691	2021-01-05	Spain
ORF8_73_C	ORF8	73	ERR5927656	28111	A	G	0,999194	2021-01-05	Spain
N_3_H	N	3	ERR5927656	28280	G	C	1	2021-01-05	Spain
N_3_V	N	3	ERR5927656	28281	A	T	1	2021-01-05	Spain
N_3_E	N	3	ERR5927656	28282	T	A	0,998724	2021-01-05	Spain
N_202_C	N	202	ERR5927656	28877	A	T	1	2021-01-05	Spain
N_202_T	N	202	ERR5927656	28878	G	C	1	2021-01-05	Spain
N_203_K	N	203	ERR5927656	28881	G	A	1	2021-01-05	Spain
N_204_R	N	204	ERR5927656	28883	G	C	1	2021-01-05	Spain
N_235_F	N	235	ERR5927656	28977	C	T	1	2021-01-05	Spain
ORF1ab_1001_I	ORF1ab	1001	ERR5927657	3267	C	T	1	2021-02-19	Spain
ORF1ab_1708_D	ORF1ab	1708	ERR5927657	5388	C	A	1	2021-02-19	Spain
ORF1ab_2230_T	ORF1ab	2230	ERR5927657	6954	T	C	0,999053	2021-02-19	Spain
ORF1ab_2580_I	ORF1ab	2580	ERR5927657	8003	G	A	0,0736055	2021-02-19	Spain
ORF1ab_2780_L	ORF1ab	2780	ERR5927657	8603	T	C	0,997653	2021-02-19	Spain
ORF1ab_3674_NA	ORF1ab	3674	ERR5927657	11287	G	-TCTGGTTTT	0,961857	2021-02-19	Spain
ORF1ab_314_L	ORF1ab	314	ERR5927657	14408	C	T	0,999533	2021-02-19	Spain
ORF1ab_1383_R	ORF1ab	1383	ERR5927657	17615	A	G	0,999473	2021-02-19	Spain
S_68_NA	S	68	ERR5927657	21764	A	-TACATG	0,939914	2021-02-19	Spain
S_143_NA	S	143	ERR5927657	21990	T	-TTA	0,785446	2021-02-19	Spain
S_239_R	S	239	ERR5927657	22278	A	G	0,617577	2021-02-19	Spain
S_501_Y	S	501	ERR5927657	23063	A	T	1	2021-02-19	Spain
S_570_D	S	570	ERR5927657	23271	C	A	1	2021-02-19	Spain
S_614_G	S	614	ERR5927657	23403	A	G	0,999141	2021-02-19	Spain
S_681_H	S	681	ERR5927657	23604	C	A	0,999394	2021-02-19	Spain
S_716_I	S	716	ERR5927657	23709	C	T	0,998602	2021-02-19	Spain
S_982_A	S	982	ERR5927657	24506	T	G	1	2021-02-19	Spain
S_1118_H	S	1118	ERR5927657	24914	G	C	0,997876	2021-02-19	Spain
ORF8_27_*	ORF8	27	ERR5927657	27972	C	T	0,998812	2021-02-19	Spain
ORF8_52_I	ORF8	52	ERR5927657	28048	G	T	1	2021-02-19	Spain
ORF8_73_C	ORF8	73	ERR5927657	28111	A	G	1	2021-02-19	Spain
N_3_H	N	3	ERR5927657	28280	G	C	0,998937	2021-02-19	Spain
N_3_V	N	3	ERR5927657	28281	A	T	1	2021-02-19	Spain
N_3_E	N	3	ERR5927657	28282	T	A	1	2021-02-19	Spain
N_203_K	N	203	ERR5927657	28881	G	A	1	2021-02-19	Spain
N_204_R	N	204	ERR5927657	28883	G	C	0,9987	2021-02-19	Spain
N_235_F	N	235	ERR5927657	28977	C	T	0,998395	2021-02-19	Spain
ORF1ab_2224_F	ORF1ab	2224	ERR5927658	6936	C	T	1	2020-12-30	Spain
ORF1ab_3993_C	ORF1ab	3993	ERR5927658	12242	C	T	0,991199	2020-12-30	Spain
ORF1ab_176_V	ORF1ab	176	ERR5927658	13994	C	T	1	2020-12-30	Spain
ORF1ab_314_L	ORF1ab	314	ERR5927658	14408	C	T	1	2020-12-30	Spain
S_614_G	S	614	ERR5927658	23403	A	G	1	2020-12-30	Spain
S_679_K	S	679	ERR5927658	23599	T	G	1	2020-12-30	Spain
ORF3a_57_H	ORF3a	57	ERR5927658	25563	G	T	1	2020-12-30	Spain
N_194_L	N	194	ERR5927658	28854	C	T	0,99537	2020-12-30	Spain
ORF1ab_917_T	ORF1ab	917	ERR5927659	3014	G	A	0,998785	2021-01-25	Spain
ORF1ab_1014_L	ORF1ab	1014	ERR5927659	3305	A	C	0,999486	2021-01-25	Spain
ORF1ab_2144_NA	ORF1ab	2144	ERR5927659	6696	C	+T	0,0662671	2021-01-25	Spain
ORF1ab_2146_F	ORF1ab	2146	ERR5927659	6701	C	T	0,999305	2021-01-25	Spain
ORF1ab_3070_NA	ORF1ab	3070	ERR5927659	9474	C	+T	0,0740741	2021-01-25	Spain
ORF1ab_314_L	ORF1ab	314	ERR5927659	14408	C	T	1	2021-01-25	Spain
ORF1ab_2172_NA	ORF1ab	2172	ERR5927659	19983	C	+T	0,0521173	2021-01-25	Spain
S_614_G	S	614	ERR5927659	23403	A	G	1	2021-01-25	Spain
N_220_V	N	220	ERR5927659	28932	C	T	0,997881	2021-01-25	Spain
ORF10_30_L	ORF10	30	ERR5927659	29645	G	T	0,999382	2021-01-25	Spain
ORF1ab_265_I	ORF1ab	265	ERR5927660	1059	C	T	0,999519	2021-02-19	Spain
ORF1ab_556_*	ORF1ab	556	ERR5927660	1931	C	T	1	2021-02-19	Spain
ORF1ab_556_L	ORF1ab	556	ERR5927660	1932	A	T	1	2021-02-19	Spain
ORF1ab_730_F	ORF1ab	730	ERR5927660	2453	C	T	0,999242	2021-02-19	Spain
ORF1ab_1242_I	ORF1ab	1242	ERR5927660	3990	C	T	1	2021-02-19	Spain
ORF1ab_1507_F	ORF1ab	1507	ERR5927660	4784	C	T	1	2021-02-19	Spain
ORF1ab_2144_NA	ORF1ab	2144	ERR5927660	6696	C	+T	0,0794249	2021-02-19	Spain
ORF1ab_3653_F	ORF1ab	3653	ERR5927660	11222	G	T	0,99819	2021-02-19	Spain
ORF1ab_314_L	ORF1ab	314	ERR5927660	14408	C	T	0,999238	2021-02-19	Spain
ORF1ab_658_I	ORF1ab	658	ERR5927660	15439	G	A	1	2021-02-19	Spain
ORF1ab_1197_I	ORF1ab	1197	ERR5927660	17058	G	T	0,998771	2021-02-19	Spain
S_94_F	S	94	ERR5927660	21843	C	T	0,999649	2021-02-19	Spain
S_572_I	S	572	ERR5927660	23277	C	T	0,998738	2021-02-19	Spain
S_614_G	S	614	ERR5927660	23403	A	G	0,999645	2021-02-19	Spain
S_1073_N	S	1073	ERR5927660	24781	G	T	0,999038	2021-02-19	Spain
ORF3a_33_S	ORF3a	33	ERR5927660	25489	G	T	1	2021-02-19	Spain
ORF3a_57_H	ORF3a	57	ERR5927660	25563	G	T	1	2021-02-19	Spain
ORF3a_110_S	ORF3a	110	ERR5927660	25720	G	T	1	2021-02-19	Spain
M_87_F	M	87	ERR5927660	26781	C	T	0,999662	2021-02-19	Spain
ORF8_119_NA	ORF8	119	ERR5927660	28250	T	+CTG	0,851852	2021-02-19	Spain
ORF8_120_NA	ORF8	120	ERR5927660	28253	C	-A	0,996739	2021-02-19	Spain
N_203_K	N	203	ERR5927660	28881	G	A	1	2021-02-19	Spain
N_260_NA	N	260	ERR5927660	29051	C	+A	0,0710711	2021-02-19	Spain
ORF1ab_2959_S	ORF1ab	2959	ERR5927661	9140	G	A	0,216701	2021-01-25	Spain
ORF1ab_314_L	ORF1ab	314	ERR5927661	14408	C	T	1	2021-01-25	Spain
ORF1ab_445_E	ORF1ab	445	ERR5927661	14802	C	A	0,99868	2021-01-25	Spain
S_98_F	S	98	ERR5927661	21855	C	T	1	2021-01-25	Spain
S_614_G	S	614	ERR5927661	23403	A	G	1	2021-01-25	Spain
ORF3a_38_R	ORF3a	38	ERR5927661	25505	A	G	1	2021-01-25	Spain
ORF3a_172_R	ORF3a	172	ERR5927661	25906	G	C	1	2021-01-25	Spain
ORF3a_202_L	ORF3a	202	ERR5927661	25996	G	T	1	2021-01-25	Spain
N_199_L	N	199	ERR5927661	28869	C	T	0,996904	2021-01-25	Spain
N_377_G	N	377	ERR5927661	29403	A	G	1	2021-01-25	Spain
ORF1ab_2018_S	ORF1ab	2018	ERR5927662	6317	C	T	0,056196	2021-01-25	Spain
ORF1ab_3577_N	ORF1ab	3577	ERR5927662	10996	G	T	0,998906	2021-01-25	Spain
ORF1ab_314_L	ORF1ab	314	ERR5927662	14408	C	T	0,999306	2021-01-25	Spain
S_222_V	S	222	ERR5927662	22227	C	T	0,9941	2021-01-25	Spain
S_254_P	S	254	ERR5927662	22322	T	C	1	2021-01-25	Spain
S_614_G	S	614	ERR5927662	23403	A	G	0,999399	2021-01-25	Spain
S_809_S	S	809	ERR5927662	23987	C	T	0,997106	2021-01-25	Spain
N_220_V	N	220	ERR5927662	28932	C	T	0,997442	2021-01-25	Spain
ORF10_30_L	ORF10	30	ERR5927662	29645	G	T	1	2021-01-25	Spain
ORF1ab_3087_I	ORF1ab	3087	ERR5927663	9526	G	T	0,999666	2021-02-20	Spain
ORF1ab_3122_S	ORF1ab	3122	ERR5927663	9630	T	C	0,999064	2021-02-20	Spain
ORF1ab_3603_NA	ORF1ab	3603	ERR5927663	11074	C	+T	0,0748156	2021-02-20	Spain
ORF1ab_3606_NA	ORF1ab	3606	ERR5927663	11082	T	-G	0,0714653	2021-02-20	Spain
ORF1ab_3606_F	ORF1ab	3606	ERR5927663	11083	G	T	1	2021-02-20	Spain
ORF1ab_176_S	ORF1ab	176	ERR5927663	13993	G	T	0,999232	2021-02-20	Spain
ORF1ab_314_L	ORF1ab	314	ERR5927663	14408	C	T	0,999589	2021-02-20	Spain
ORF1ab_767_L	ORF1ab	767	ERR5927663	15766	G	T	1	2021-02-20	Spain
ORF1ab_1141_R	ORF1ab	1141	ERR5927663	16889	A	G	1	2021-02-20	Spain
ORF1ab_1184_D	ORF1ab	1184	ERR5927663	17019	G	T	1	2021-02-20	Spain
S_477_N	S	477	ERR5927663	22992	G	A	1	2021-02-20	Spain
S_614_G	S	614	ERR5927663	23403	A	G	1	2021-02-20	Spain
ORF3a_57_H	ORF3a	57	ERR5927663	25563	G	T	1	2021-02-20	Spain
N_234_I	N	234	ERR5927663	28975	G	C	1	2021-02-20	Spain
N_376_T	N	376	ERR5927663	29399	G	A	0,999167	2021-02-20	Spain
ORF1ab_757_F	ORF1ab	757	ERR5927664	2534	G	T	0,999375	2021-02-20	Spain
ORF1ab_1895_N	ORF1ab	1895	ERR5927664	5950	G	T	0,995657	2021-02-20	Spain
ORF1ab_3937_S	ORF1ab	3937	ERR5927664	12075	A	G	1	2021-02-20	Spain
ORF1ab_314_L	ORF1ab	314	ERR5927664	14408	C	T	1	2021-02-20	Spain
ORF1ab_2612_L	ORF1ab	2612	ERR5927664	21302	C	T	1	2021-02-20	Spain
ORF1ab_2613_S	ORF1ab	2613	ERR5927664	21304	C	A	1	2021-02-20	Spain
ORF1ab_2613_H	ORF1ab	2613	ERR5927664	21305	G	A	1	2021-02-20	Spain
S_614_G	S	614	ERR5927664	23403	A	G	1	2021-02-20	Spain
ORF3a_40_T	ORF3a	40	ERR5927664	25510	T	A	0,0668605	2021-02-20	Spain
ORF3a_223_N	ORF3a	223	ERR5927664	26060	C	A	0,999122	2021-02-20	Spain
N_194_L	N	194	ERR5927664	28854	C	T	1	2021-02-20	Spain
N_210_I	N	210	ERR5927664	28903	G	T	1	2021-02-20	Spain
N_290_Q	N	290	ERR5927664	29141	G	C	1	2021-02-20	Spain
N_393_I	N	393	ERR5927664	29451	C	T	1	2021-02-20	Spain
ORF1ab_1001_I	ORF1ab	1001	ERR5927665	3267	C	T	0,998082	2020-12-26	Spain
ORF1ab_1708_D	ORF1ab	1708	ERR5927665	5388	C	A	1	2020-12-26	Spain
ORF1ab_2230_T	ORF1ab	2230	ERR5927665	6954	T	C	0,997354	2020-12-26	Spain
ORF1ab_3674_NA	ORF1ab	3674	ERR5927665	11287	G	-TCTGGTTTT	0,96545	2020-12-26	Spain
ORF1ab_3966_R	ORF1ab	3966	ERR5927665	12162	A	G	0,997963	2020-12-26	Spain
ORF1ab_314_L	ORF1ab	314	ERR5927665	14408	C	T	1	2020-12-26	Spain
ORF1ab_997_L	ORF1ab	997	ERR5927665	16457	C	T	0,999327	2020-12-26	Spain
ORF1ab_1383_R	ORF1ab	1383	ERR5927665	17615	A	G	0,999135	2020-12-26	Spain
S_68_NA	S	68	ERR5927665	21764	A	-TACATG	0,937152	2020-12-26	Spain
S_143_NA	S	143	ERR5927665	21990	T	-TTA	0,753739	2020-12-26	Spain
S_501_Y	S	501	ERR5927665	23063	A	T	1	2020-12-26	Spain
S_570_D	S	570	ERR5927665	23271	C	A	0,999077	2020-12-26	Spain
S_614_G	S	614	ERR5927665	23403	A	G	1	2020-12-26	Spain
S_681_H	S	681	ERR5927665	23604	C	A	1	2020-12-26	Spain
S_716_I	S	716	ERR5927665	23709	C	T	1	2020-12-26	Spain
S_982_A	S	982	ERR5927665	24506	T	G	1	2020-12-26	Spain
S_1118_H	S	1118	ERR5927665	24914	G	C	0,999199	2020-12-26	Spain
ORF3a_240_L	ORF3a	240	ERR5927665	26111	C	T	0,495458	2020-12-26	Spain
ORF8_27_*	ORF8	27	ERR5927665	27972	C	T	1	2020-12-26	Spain
ORF8_52_I	ORF8	52	ERR5927665	28048	G	T	1	2020-12-26	Spain
ORF8_73_C	ORF8	73	ERR5927665	28111	A	G	0,997823	2020-12-26	Spain
N_3_H	N	3	ERR5927665	28280	G	C	1	2020-12-26	Spain
N_3_V	N	3	ERR5927665	28281	A	T	0,993132	2020-12-26	Spain
N_3_E	N	3	ERR5927665	28282	T	A	0,998626	2020-12-26	Spain
N_203_K	N	203	ERR5927665	28881	G	A	1	2020-12-26	Spain
N_204_R	N	204	ERR5927665	28883	G	C	1	2020-12-26	Spain
N_235_F	N	235	ERR5927665	28977	C	T	1	2020-12-26	Spain
ORF1ab_314_L	ORF1ab	314	ERR5927666	14408	C	T	0,999093	2021-02-06	Spain
ORF1ab_445_E	ORF1ab	445	ERR5927666	14802	C	A	1	2021-02-06	Spain
S_98_F	S	98	ERR5927666	21855	C	T	1	2021-02-06	Spain
S_614_G	S	614	ERR5927666	23403	A	G	0,998716	2021-02-06	Spain
ORF3a_38_R	ORF3a	38	ERR5927666	25505	A	G	0,997847	2021-02-06	Spain
ORF3a_172_R	ORF3a	172	ERR5927666	25906	G	C	1	2021-02-06	Spain
ORF3a_202_L	ORF3a	202	ERR5927666	25996	G	T	0,998571	2021-02-06	Spain
ORF7b_5_L	ORF7b	5	ERR5927666	27769	C	T	1	2021-02-06	Spain
N_199_L	N	199	ERR5927666	28869	C	T	1	2021-02-06	Spain
N_377_G	N	377	ERR5927666	29403	A	G	1	2021-02-06	Spain
ORF1ab_3577_N	ORF1ab	3577	ERR5927667	10996	G	T	0,999227	2021-03-02	Spain
ORF1ab_314_L	ORF1ab	314	ERR5927667	14408	C	T	1	2021-03-02	Spain
S_222_V	S	222	ERR5927667	22227	C	T	1	2021-03-02	Spain
S_614_G	S	614	ERR5927667	23403	A	G	0,999501	2021-03-02	Spain
S_809_S	S	809	ERR5927667	23987	C	T	0,999344	2021-03-02	Spain
N_220_V	N	220	ERR5927667	28932	C	T	1	2021-03-02	Spain
ORF10_30_L	ORF10	30	ERR5927667	29645	G	T	1	2021-03-02	Spain
ORF1ab_309_L	ORF1ab	309	ERR5927668	1191	C	T	1	2021-02-27	Spain
ORF1ab_1001_I	ORF1ab	1001	ERR5927668	3267	C	T	1	2021-02-27	Spain
ORF1ab_1708_D	ORF1ab	1708	ERR5927668	5388	C	A	1	2021-02-27	Spain
ORF1ab_1998_I	ORF1ab	1998	ERR5927668	6258	C	T	0,991349	2021-02-27	Spain
ORF1ab_2230_T	ORF1ab	2230	ERR5927668	6954	T	C	1	2021-02-27	Spain
ORF1ab_3603_NA	ORF1ab	3603	ERR5927668	11074	C	+T	0,0963421	2021-02-27	Spain
ORF1ab_3606_NA	ORF1ab	3606	ERR5927668	11082	T	-G	0,074	2021-02-27	Spain
ORF1ab_3606_F	ORF1ab	3606	ERR5927668	11083	G	T	0,921676	2021-02-27	Spain
ORF1ab_3674_NA	ORF1ab	3674	ERR5927668	11287	G	-TCTGGTTTT	0,964859	2021-02-27	Spain
ORF1ab_314_L	ORF1ab	314	ERR5927668	14408	C	T	0,999447	2021-02-27	Spain
S_68_NA	S	68	ERR5927668	21764	A	-TACATG	0,945191	2021-02-27	Spain
S_143_NA	S	143	ERR5927668	21990	T	-TTA	0,745965	2021-02-27	Spain
S_570_D	S	570	ERR5927668	23271	C	A	0,9993	2021-02-27	Spain
S_614_G	S	614	ERR5927668	23403	A	G	0,997869	2021-02-27	Spain
S_681_H	S	681	ERR5927668	23604	C	A	0,999412	2021-02-27	Spain
S_716_I	S	716	ERR5927668	23709	C	T	0,999346	2021-02-27	Spain
S_982_A	S	982	ERR5927668	24506	T	G	1	2021-02-27	Spain
S_1118_H	S	1118	ERR5927668	24914	G	C	0,999548	2021-02-27	Spain
ORF8_27_*	ORF8	27	ERR5927668	27972	C	T	1	2021-02-27	Spain
ORF8_52_I	ORF8	52	ERR5927668	28048	G	T	1	2021-02-27	Spain
ORF8_62_L	ORF8	62	ERR5927668	28077	G	T	0,999272	2021-02-27	Spain
ORF8_73_C	ORF8	73	ERR5927668	28111	A	G	1	2021-02-27	Spain
N_3_H	N	3	ERR5927668	28280	G	C	0,999057	2021-02-27	Spain
N_3_V	N	3	ERR5927668	28281	A	T	1	2021-02-27	Spain
N_3_E	N	3	ERR5927668	28282	T	A	0,999058	2021-02-27	Spain
N_203_K	N	203	ERR5927668	28881	G	A	0,998959	2021-02-27	Spain
N_204_R	N	204	ERR5927668	28883	G	C	1	2021-02-27	Spain
N_235_F	N	235	ERR5927668	28977	C	T	1	2021-02-27	Spain
N_327_L	N	327	ERR5927668	29253	C	T	0,999296	2021-02-27	Spain
ORF1ab_265_I	ORF1ab	265	ERR5927669	1059	C	T	1	2021-02-27	Spain
ORF1ab_1655_N	ORF1ab	1655	ERR5927669	5230	G	T	0,997835	2021-02-27	Spain
ORF1ab_3353_R	ORF1ab	3353	ERR5927669	10323	A	G	0,994375	2021-02-27	Spain
ORF1ab_3674_NA	ORF1ab	3674	ERR5927669	11287	G	-TCTGGTTTT	0,949471	2021-02-27	Spain
ORF1ab_4097_G	ORF1ab	4097	ERR5927669	12555	A	G	0,996717	2021-02-27	Spain
ORF1ab_314_L	ORF1ab	314	ERR5927669	14408	C	T	0,999583	2021-02-27	Spain
ORF1ab_2172_NA	ORF1ab	2172	ERR5927669	19983	C	+T	0,0738255	2021-02-27	Spain
S_80_A	S	80	ERR5927669	21801	A	C	0,994444	2021-02-27	Spain
S_240_NA	S	240	ERR5927669	22280	A	-CTTTACTTG	0,720721	2021-02-27	Spain
S_417_N	S	417	ERR5927669	22813	G	T	0,998993	2021-02-27	Spain
S_614_G	S	614	ERR5927669	23403	A	G	0,99944	2021-02-27	Spain
S_701_V	S	701	ERR5927669	23664	C	T	1	2021-02-27	Spain
ORF3a_57_H	ORF3a	57	ERR5927669	25563	G	T	0,999611	2021-02-27	Spain
E_71_L	E	71	ERR5927669	26456	C	T	1	2021-02-27	Spain
ORF8_121_L	ORF8	121	ERR5927669	28254	A	C	0,533603	2021-02-27	Spain
N_205_I	N	205	ERR5927669	28887	C	T	1	2021-02-27	Spain
ORF1ab_1532_V	ORF1ab	1532	ERR5927670	4860	A	T	0,998214	2021-03-01	Spain
ORF1ab_2144_NA	ORF1ab	2144	ERR5927670	6696	C	+T	0,0774336	2021-03-01	Spain
ORF1ab_2501_T	ORF1ab	2501	ERR5927670	7767	T	C	1	2021-03-01	Spain
ORF1ab_3281_A	ORF1ab	3281	ERR5927670	10107	T	C	1	2021-03-01	Spain
ORF1ab_314_L	ORF1ab	314	ERR5927670	14408	C	T	1	2021-03-01	Spain
ORF1ab_1213_Y	ORF1ab	1213	ERR5927670	17104	C	T	0,998679	2021-03-01	Spain
ORF1ab_2381_I	ORF1ab	2381	ERR5927670	20610	G	T	1	2021-03-01	Spain
S_439_K	S	439	ERR5927670	22879	C	A	1	2021-03-01	Spain
S_614_G	S	614	ERR5927670	23403	A	G	1	2021-03-01	Spain
ORF3a_122_I	ORF3a	122	ERR5927670	25757	G	T	1	2021-03-01	Spain
N_34_W	N	34	ERR5927670	28373	G	T	0,997567	2021-03-01	Spain
N_128_Y	N	128	ERR5927670	28655	G	T	0,998224	2021-03-01	Spain
N_260_NA	N	260	ERR5927670	29051	C	+A	0,0668896	2021-03-01	Spain
ORF1ab_1001_I	ORF1ab	1001	ERR5927671	3267	C	T	0,995511	2021-03-01	Spain
ORF1ab_1708_D	ORF1ab	1708	ERR5927671	5388	C	A	1	2021-03-01	Spain
ORF1ab_2144_NA	ORF1ab	2144	ERR5927671	6696	C	+T	0,0509149	2021-03-01	Spain
ORF1ab_2230_T	ORF1ab	2230	ERR5927671	6954	T	C	0,998457	2021-03-01	Spain
ORF1ab_3674_NA	ORF1ab	3674	ERR5927671	11287	G	-TCTGGTTTT	0,961035	2021-03-01	Spain
ORF1ab_314_L	ORF1ab	314	ERR5927671	14408	C	T	0,999459	2021-03-01	Spain
ORF1ab_1383_R	ORF1ab	1383	ERR5927671	17615	A	G	1	2021-03-01	Spain
ORF1ab_1550_Y	ORF1ab	1550	ERR5927671	18115	C	T	1	2021-03-01	Spain
S_68_NA	S	68	ERR5927671	21764	A	-TACATG	0,934217	2021-03-01	Spain
S_143_NA	S	143	ERR5927671	21990	T	-TTA	0,7534	2021-03-01	Spain
S_570_D	S	570	ERR5927671	23271	C	A	1	2021-03-01	Spain
S_614_G	S	614	ERR5927671	23403	A	G	0,999374	2021-03-01	Spain
S_681_H	S	681	ERR5927671	23604	C	A	1	2021-03-01	Spain
S_716_I	S	716	ERR5927671	23709	C	T	1	2021-03-01	Spain
S_982_A	S	982	ERR5927671	24506	T	G	1	2021-03-01	Spain
S_1118_H	S	1118	ERR5927671	24914	G	C	0,99911	2021-03-01	Spain
ORF6_61_Y	ORF6	61	ERR5927671	27382	G	T	0,0546584	2021-03-01	Spain
ORF8_27_*	ORF8	27	ERR5927671	27972	C	T	1	2021-03-01	Spain
ORF8_52_I	ORF8	52	ERR5927671	28048	G	T	0,99928	2021-03-01	Spain
ORF8_73_C	ORF8	73	ERR5927671	28111	A	G	0,998844	2021-03-01	Spain
N_3_H	N	3	ERR5927671	28280	G	C	0,997902	2021-03-01	Spain
N_3_V	N	3	ERR5927671	28281	A	T	0,998599	2021-03-01	Spain
N_3_E	N	3	ERR5927671	28282	T	A	0,997906	2021-03-01	Spain
N_203_K	N	203	ERR5927671	28881	G	A	0,997859	2021-03-01	Spain
N_204_R	N	204	ERR5927671	28883	G	C	1	2021-03-01	Spain
N_235_F	N	235	ERR5927671	28977	C	T	1	2021-03-01	Spain
ORF1ab_3577_N	ORF1ab	3577	ERR5927674	10996	G	T	0,981514	2021-03-04	Spain
ORF1ab_3669_V	ORF1ab	3669	ERR5927674	11270	A	G	0,716527	2021-03-04	Spain
ORF1ab_3674_NA	ORF1ab	3674	ERR5927674	11287	G	-TCTGGTTTT	0,0653968	2021-03-04	Spain
ORF1ab_314_L	ORF1ab	314	ERR5927674	14408	C	T	1	2021-03-04	Spain
S_222_V	S	222	ERR5927674	22227	C	T	0,988449	2021-03-04	Spain
S_262_S	S	262	ERR5927674	22346	G	T	0,993289	2021-03-04	Spain
S_614_G	S	614	ERR5927674	23403	A	G	0,998767	2021-03-04	Spain
S_809_S	S	809	ERR5927674	23987	C	T	0,962868	2021-03-04	Spain
N_220_V	N	220	ERR5927674	28932	C	T	0,970962	2021-03-04	Spain
ORF10_30_L	ORF10	30	ERR5927674	29645	G	T	0,950901	2021-03-04	Spain
ORF1ab_105_S	ORF1ab	105	ERR5927675	578	G	A	0,0635546	2021-02-27	Spain
ORF1ab_1001_I	ORF1ab	1001	ERR5927675	3267	C	T	0,99921	2021-02-27	Spain
ORF1ab_1507_F	ORF1ab	1507	ERR5927675	4784	C	T	1	2021-02-27	Spain
ORF1ab_1708_D	ORF1ab	1708	ERR5927675	5388	C	A	0,999442	2021-02-27	Spain
ORF1ab_2230_T	ORF1ab	2230	ERR5927675	6954	T	C	1	2021-02-27	Spain
ORF1ab_3674_NA	ORF1ab	3674	ERR5927675	11287	G	-TCTGGTTTT	0,961734	2021-02-27	Spain
ORF1ab_314_L	ORF1ab	314	ERR5927675	14408	C	T	0,998783	2021-02-27	Spain
ORF1ab_1383_R	ORF1ab	1383	ERR5927675	17615	A	G	1	2021-02-27	Spain
S_68_NA	S	68	ERR5927675	21764	A	-TACATG	0,931628	2021-02-27	Spain
S_143_NA	S	143	ERR5927675	21990	T	-TTA	0,750497	2021-02-27	Spain
S_501_Y	S	501	ERR5927675	23063	A	T	0,995349	2021-02-27	Spain
S_570_D	S	570	ERR5927675	23271	C	A	0,999194	2021-02-27	Spain
S_614_G	S	614	ERR5927675	23403	A	G	0,9991	2021-02-27	Spain
S_681_H	S	681	ERR5927675	23604	C	A	1	2021-02-27	Spain
S_716_I	S	716	ERR5927675	23709	C	T	1	2021-02-27	Spain
S_982_A	S	982	ERR5927675	24506	T	G	0,997691	2021-02-27	Spain
S_1118_H	S	1118	ERR5927675	24914	G	C	1	2021-02-27	Spain
ORF8_27_*	ORF8	27	ERR5927675	27972	C	T	1	2021-02-27	Spain
ORF8_52_I	ORF8	52	ERR5927675	28048	G	T	1	2021-02-27	Spain
ORF8_73_C	ORF8	73	ERR5927675	28111	A	G	0,999416	2021-02-27	Spain
N_3_H	N	3	ERR5927675	28280	G	C	1	2021-02-27	Spain
N_3_V	N	3	ERR5927675	28281	A	T	1	2021-02-27	Spain
N_3_E	N	3	ERR5927675	28282	T	A	1	2021-02-27	Spain
N_203_K	N	203	ERR5927675	28881	G	A	1	2021-02-27	Spain
N_204_R	N	204	ERR5927675	28883	G	C	1	2021-02-27	Spain
N_235_F	N	235	ERR5927675	28977	C	T	1	2021-02-27	Spain
N_362_I	N	362	ERR5927675	29358	C	T	1	2021-02-27	Spain
ORF1ab_3577_N	ORF1ab	3577	ERR5927676	10996	G	T	1	2021-03-04	Spain
ORF1ab_314_L	ORF1ab	314	ERR5927676	14408	C	T	0,999424	2021-03-04	Spain
S_222_V	S	222	ERR5927676	22227	C	T	1	2021-03-04	Spain
S_614_G	S	614	ERR5927676	23403	A	G	0,998069	2021-03-04	Spain
S_809_S	S	809	ERR5927676	23987	C	T	1	2021-03-04	Spain
N_220_V	N	220	ERR5927676	28932	C	T	1	2021-03-04	Spain
ORF10_30_L	ORF10	30	ERR5927676	29645	G	T	1	2021-03-04	Spain
ORF1ab_2144_NA	ORF1ab	2144	ERR5927677	6696	C	+T	0,0533236	2021-03-04	Spain
ORF1ab_3577_N	ORF1ab	3577	ERR5927677	10996	G	T	0,999084	2021-03-04	Spain
ORF1ab_314_L	ORF1ab	314	ERR5927677	14408	C	T	0,999372	2021-03-04	Spain
S_222_V	S	222	ERR5927677	22227	C	T	1	2021-03-04	Spain
S_614_G	S	614	ERR5927677	23403	A	G	0,999057	2021-03-04	Spain
S_809_S	S	809	ERR5927677	23987	C	T	1	2021-03-04	Spain
N_220_V	N	220	ERR5927677	28932	C	T	1	2021-03-04	Spain
ORF10_30_L	ORF10	30	ERR5927677	29645	G	T	1	2021-03-04	Spain
ORF1ab_3577_N	ORF1ab	3577	ERR5927678	10996	G	T	1	2021-03-03	Spain
ORF1ab_314_L	ORF1ab	314	ERR5927678	14408	C	T	0,999714	2021-03-03	Spain
ORF1ab_1845_I	ORF1ab	1845	ERR5927678	19000	T	A	0,0824468	2021-03-03	Spain
S_222_V	S	222	ERR5927678	22227	C	T	1	2021-03-03	Spain
S_614_G	S	614	ERR5927678	23403	A	G	0,999133	2021-03-03	Spain
S_809_S	S	809	ERR5927678	23987	C	T	0,996771	2021-03-03	Spain
N_220_V	N	220	ERR5927678	28932	C	T	0,998964	2021-03-03	Spain
ORF10_30_L	ORF10	30	ERR5927678	29645	G	T	0,999249	2021-03-03	Spain
ORF1ab_1001_I	ORF1ab	1001	ERR5927679	3267	C	T	0,998849	2021-03-04	Spain
ORF1ab_1567_A	ORF1ab	1567	ERR5927679	4964	A	G	0,999401	2021-03-04	Spain
ORF1ab_1708_D	ORF1ab	1708	ERR5927679	5388	C	A	1	2021-03-04	Spain
ORF1ab_2230_T	ORF1ab	2230	ERR5927679	6954	T	C	1	2021-03-04	Spain
ORF1ab_3674_NA	ORF1ab	3674	ERR5927679	11287	G	-TCTGGTTTT	0,965725	2021-03-04	Spain
ORF1ab_3966_R	ORF1ab	3966	ERR5927679	12162	A	G	0,998892	2021-03-04	Spain
ORF1ab_314_L	ORF1ab	314	ERR5927679	14408	C	T	1	2021-03-04	Spain
ORF1ab_1383_R	ORF1ab	1383	ERR5927679	17615	A	G	1	2021-03-04	Spain
S_68_NA	S	68	ERR5927679	21764	A	-TACATG	0,930432	2021-03-04	Spain
S_143_NA	S	143	ERR5927679	21990	T	-TTA	0,801239	2021-03-04	Spain
S_385_I	S	385	ERR5927679	22716	C	T	0,999212	2021-03-04	Spain
S_408_K	S	408	ERR5927679	22785	G	A	1	2021-03-04	Spain
S_501_Y	S	501	ERR5927679	23063	A	T	1	2021-03-04	Spain
S_570_D	S	570	ERR5927679	23271	C	A	0,999434	2021-03-04	Spain
S_614_G	S	614	ERR5927679	23403	A	G	0,999353	2021-03-04	Spain
S_681_H	S	681	ERR5927679	23604	C	A	1	2021-03-04	Spain
S_716_I	S	716	ERR5927679	23709	C	T	0,998907	2021-03-04	Spain
S_982_A	S	982	ERR5927679	24506	T	G	1	2021-03-04	Spain
S_1118_H	S	1118	ERR5927679	24914	G	C	1	2021-03-04	Spain
ORF6_2_NA	ORF6	2	ERR5927679	27207	T	-CA	0,974772	2021-03-04	Spain
ORF8_27_*	ORF8	27	ERR5927679	27972	C	T	0,999114	2021-03-04	Spain
ORF8_52_I	ORF8	52	ERR5927679	28048	G	T	1	2021-03-04	Spain
ORF8_73_C	ORF8	73	ERR5927679	28111	A	G	1	2021-03-04	Spain
N_3_H	N	3	ERR5927679	28280	G	C	1	2021-03-04	Spain
N_3_V	N	3	ERR5927679	28281	A	T	0,999067	2021-03-04	Spain
N_3_E	N	3	ERR5927679	28282	T	A	1	2021-03-04	Spain
N_203_K	N	203	ERR5927679	28881	G	A	1	2021-03-04	Spain
N_204_R	N	204	ERR5927679	28883	G	C	0,999194	2021-03-04	Spain
N_235_F	N	235	ERR5927679	28977	C	T	1	2021-03-04	Spain
ORF1ab_944_L	ORF1ab	944	ERR5927680	3096	C	T	1	2021-03-03	Spain
ORF1ab_1857_L	ORF1ab	1857	ERR5927680	5835	C	T	1	2021-03-03	Spain
ORF1ab_314_L	ORF1ab	314	ERR5927680	14408	C	T	0,999553	2021-03-03	Spain
ORF1ab_339_L	ORF1ab	339	ERR5927680	14482	T	C	0,0744351	2021-03-03	Spain
S_222_V	S	222	ERR5927680	22227	C	T	1	2021-03-03	Spain
S_614_G	S	614	ERR5927680	23403	A	G	1	2021-03-03	Spain
ORF3a_5_I	ORF3a	5	ERR5927680	25407	G	C	0,999599	2021-03-03	Spain
M_107_H	M	107	ERR5927680	26842	G	A	0,989488	2021-03-03	Spain
ORF8_27_*	ORF8	27	ERR5927680	27972	C	T	1	2021-03-03	Spain
N_220_V	N	220	ERR5927680	28932	C	T	1	2021-03-03	Spain
ORF10_30_L	ORF10	30	ERR5927680	29645	G	T	0,998955	2021-03-03	Spain
ORF1ab_3657_V	ORF1ab	3657	ERR5927681	11235	C	T	0,999402	2021-02-26	Spain
ORF1ab_314_L	ORF1ab	314	ERR5927681	14408	C	T	0,999415	2021-02-26	Spain
ORF1ab_2048_I	ORF1ab	2048	ERR5927681	19610	C	T	1	2021-02-26	Spain
S_222_V	S	222	ERR5927681	22227	C	T	1	2021-02-26	Spain
S_614_G	S	614	ERR5927681	23403	A	G	1	2021-02-26	Spain
ORF3a_33_S	ORF3a	33	ERR5927681	25489	G	T	0,999409	2021-02-26	Spain
N_220_V	N	220	ERR5927681	28932	C	T	0,997783	2021-02-26	Spain
ORF10_30_L	ORF10	30	ERR5927681	29645	G	T	0,998343	2021-02-26	Spain
ORF1ab_1001_I	ORF1ab	1001	ERR5957091	3267	C	T	0,999367	2021-03-02	Greece
ORF1ab_1708_D	ORF1ab	1708	ERR5957091	5388	C	A	0,997829	2021-03-02	Greece
ORF1ab_2230_T	ORF1ab	2230	ERR5957091	6954	T	C	1	2021-03-02	Greece
ORF1ab_3674_NA	ORF1ab	3674	ERR5957091	11287	G	-TCTGGTTTT	0,841323	2021-03-02	Greece
ORF1ab_3677_L	ORF1ab	3677	ERR5957091	11296	T	G	0,990991	2021-03-02	Greece
ORF1ab_4249_I	ORF1ab	4249	ERR5957091	13011	C	T	0,977283	2021-03-02	Greece
ORF1ab_314_L	ORF1ab	314	ERR5957091	14408	C	T	0,996804	2021-03-02	Greece
ORF1ab_2341_F	ORF1ab	2341	ERR5957091	20489	G	T	0,995851	2021-03-02	Greece
S_68_NA	S	68	ERR5957091	21764	A	-TACATG	0,843634	2021-03-02	Greece
S_143_NA	S	143	ERR5957091	21990	T	-TTA	0,838174	2021-03-02	Greece
S_501_Y	S	501	ERR5957091	23063	A	T	0,996954	2021-03-02	Greece
S_570_D	S	570	ERR5957091	23271	C	A	0,997674	2021-03-02	Greece
S_614_G	S	614	ERR5957091	23403	A	G	0,997427	2021-03-02	Greece
S_681_H	S	681	ERR5957091	23604	C	A	0,999248	2021-03-02	Greece
S_716_I	S	716	ERR5957091	23709	C	T	1	2021-03-02	Greece
S_982_A	S	982	ERR5957091	24506	T	G	0,999405	2021-03-02	Greece
S_1118_H	S	1118	ERR5957091	24914	G	C	0,999102	2021-03-02	Greece
ORF3a_25_L	ORF3a	25	ERR5957091	25466	C	T	1	2021-03-02	Greece
ORF3a_106_F	ORF3a	106	ERR5957091	25708	C	T	0,994726	2021-03-02	Greece
ORF8_27_*	ORF8	27	ERR5957091	27972	C	T	1	2021-03-02	Greece
ORF8_52_I	ORF8	52	ERR5957091	28048	G	T	1	2021-03-02	Greece
ORF8_73_C	ORF8	73	ERR5957091	28111	A	G	0,997636	2021-03-02	Greece
N_3_H	N	3	ERR5957091	28280	G	C	0,999323	2021-03-02	Greece
N_3_V	N	3	ERR5957091	28281	A	T	0,998633	2021-03-02	Greece
N_3_E	N	3	ERR5957091	28282	T	A	0,997966	2021-03-02	Greece
N_203_K	N	203	ERR5957091	28881	G	A	1	2021-03-02	Greece
N_204_R	N	204	ERR5957091	28883	G	C	0,998814	2021-03-02	Greece
N_235_F	N	235	ERR5957091	28977	C	T	0,996777	2021-03-02	Greece
N_386_H	N	386	ERR5957091	29431	G	T	0,99472	2021-03-02	Greece
ORF1ab_1001_I	ORF1ab	1001	ERR5957092	3267	C	T	0,995101	2021-03-02	Greece
ORF1ab_1708_D	ORF1ab	1708	ERR5957092	5388	C	A	0,998213	2021-03-02	Greece
ORF1ab_2230_T	ORF1ab	2230	ERR5957092	6954	T	C	1	2021-03-02	Greece
ORF1ab_3674_NA	ORF1ab	3674	ERR5957092	11287	G	-TCTGGTTTT	0,84607	2021-03-02	Greece
ORF1ab_3677_L	ORF1ab	3677	ERR5957092	11296	T	G	0,982609	2021-03-02	Greece
ORF1ab_3753_V	ORF1ab	3753	ERR5957092	11522	T	G	0,998049	2021-03-02	Greece
ORF1ab_314_L	ORF1ab	314	ERR5957092	14408	C	T	0,998636	2021-03-02	Greece
S_68_NA	S	68	ERR5957092	21764	A	-TACATG	0,834313	2021-03-02	Greece
S_143_NA	S	143	ERR5957092	21990	T	-TTA	0,874096	2021-03-02	Greece
S_501_Y	S	501	ERR5957092	23063	A	T	0,999233	2021-03-02	Greece
S_570_D	S	570	ERR5957092	23271	C	A	0,997739	2021-03-02	Greece
S_614_G	S	614	ERR5957092	23403	A	G	0,997527	2021-03-02	Greece
S_681_H	S	681	ERR5957092	23604	C	A	0,998279	2021-03-02	Greece
S_716_I	S	716	ERR5957092	23709	C	T	1	2021-03-02	Greece
S_891_V	S	891	ERR5957092	24234	G	T	0,0523222	2021-03-02	Greece
S_982_A	S	982	ERR5957092	24506	T	G	0,998491	2021-03-02	Greece
S_1118_H	S	1118	ERR5957092	24914	G	C	0,998776	2021-03-02	Greece
ORF8_27_*	ORF8	27	ERR5957092	27972	C	T	0,999317	2021-03-02	Greece
ORF8_52_I	ORF8	52	ERR5957092	28048	G	T	0,998096	2021-03-02	Greece
ORF8_73_C	ORF8	73	ERR5957092	28111	A	G	0,997954	2021-03-02	Greece
N_3_H	N	3	ERR5957092	28280	G	C	0,998736	2021-03-02	Greece
N_3_V	N	3	ERR5957092	28281	A	T	0,998729	2021-03-02	Greece
N_3_E	N	3	ERR5957092	28282	T	A	0,999364	2021-03-02	Greece
N_203_K	N	203	ERR5957092	28881	G	A	0,999203	2021-03-02	Greece
N_204_R	N	204	ERR5957092	28883	G	C	1	2021-03-02	Greece
N_235_F	N	235	ERR5957092	28977	C	T	0,998897	2021-03-02	Greece
ORF1ab_1001_I	ORF1ab	1001	ERR5957093	3267	C	T	0,998997	2021-03-02	Greece
ORF1ab_1708_D	ORF1ab	1708	ERR5957093	5388	C	A	0,99943	2021-03-02	Greece
ORF1ab_2230_T	ORF1ab	2230	ERR5957093	6954	T	C	1	2021-03-02	Greece
ORF1ab_3674_NA	ORF1ab	3674	ERR5957093	11287	G	-TCTGGTTTT	0,85996	2021-03-02	Greece
ORF1ab_3753_V	ORF1ab	3753	ERR5957093	11522	T	G	0,999478	2021-03-02	Greece
ORF1ab_314_L	ORF1ab	314	ERR5957093	14408	C	T	0,997262	2021-03-02	Greece
ORF1ab_370_S	ORF1ab	370	ERR5957093	14575	G	T	1	2021-03-02	Greece
S_68_NA	S	68	ERR5957093	21764	A	-TACATG	0,871357	2021-03-02	Greece
S_143_NA	S	143	ERR5957093	21990	T	-TTA	0,903134	2021-03-02	Greece
S_501_Y	S	501	ERR5957093	23063	A	T	1	2021-03-02	Greece
S_570_D	S	570	ERR5957093	23271	C	A	0,997365	2021-03-02	Greece
S_614_G	S	614	ERR5957093	23403	A	G	0,997452	2021-03-02	Greece
S_681_H	S	681	ERR5957093	23604	C	A	0,99894	2021-03-02	Greece
S_716_I	S	716	ERR5957093	23709	C	T	0,997305	2021-03-02	Greece
S_982_A	S	982	ERR5957093	24506	T	G	0,999174	2021-03-02	Greece
S_1118_H	S	1118	ERR5957093	24914	G	C	0,998652	2021-03-02	Greece
ORF3a_151_I	ORF3a	151	ERR5957093	25844	C	T	0,998483	2021-03-02	Greece
ORF8_27_*	ORF8	27	ERR5957093	27972	C	T	0,997041	2021-03-02	Greece
ORF8_52_I	ORF8	52	ERR5957093	28048	G	T	1	2021-03-02	Greece
ORF8_73_C	ORF8	73	ERR5957093	28111	A	G	0,99876	2021-03-02	Greece
N_3_H	N	3	ERR5957093	28280	G	C	1	2021-03-02	Greece
N_3_V	N	3	ERR5957093	28281	A	T	0,998987	2021-03-02	Greece
N_3_E	N	3	ERR5957093	28282	T	A	0,997984	2021-03-02	Greece
N_203_K	N	203	ERR5957093	28881	G	A	0,997904	2021-03-02	Greece
N_204_R	N	204	ERR5957093	28883	G	C	1	2021-03-02	Greece
N_235_F	N	235	ERR5957093	28977	C	T	0,995962	2021-03-02	Greece
N_236_C	N	236	ERR5957093	28979	G	T	0,0620155	2021-03-02	Greece
ORF1ab_1001_I	ORF1ab	1001	ERR5957094	3267	C	T	0,998205	2021-03-02	Greece
ORF1ab_1708_D	ORF1ab	1708	ERR5957094	5388	C	A	1	2021-03-02	Greece
ORF1ab_2230_T	ORF1ab	2230	ERR5957094	6954	T	C	0,994012	2021-03-02	Greece
ORF1ab_3674_NA	ORF1ab	3674	ERR5957094	11287	G	-TCTGGTTTT	0,841842	2021-03-02	Greece
ORF1ab_3753_V	ORF1ab	3753	ERR5957094	11522	T	G	0,995749	2021-03-02	Greece
ORF1ab_314_L	ORF1ab	314	ERR5957094	14408	C	T	0,998739	2021-03-02	Greece
ORF1ab_370_S	ORF1ab	370	ERR5957094	14575	G	T	0,998083	2021-03-02	Greece
S_68_NA	S	68	ERR5957094	21764	A	-TACATG	0,862408	2021-03-02	Greece
S_143_NA	S	143	ERR5957094	21990	T	-TTA	0,871671	2021-03-02	Greece
S_501_Y	S	501	ERR5957094	23063	A	T	0,997207	2021-03-02	Greece
S_570_D	S	570	ERR5957094	23271	C	A	1	2021-03-02	Greece
S_614_G	S	614	ERR5957094	23403	A	G	1	2021-03-02	Greece
S_681_H	S	681	ERR5957094	23604	C	A	0,997917	2021-03-02	Greece
S_716_I	S	716	ERR5957094	23709	C	T	0,998069	2021-03-02	Greece
S_982_A	S	982	ERR5957094	24506	T	G	0,997167	2021-03-02	Greece
S_1118_H	S	1118	ERR5957094	24914	G	C	0,998674	2021-03-02	Greece
ORF3a_151_I	ORF3a	151	ERR5957094	25844	C	T	1	2021-03-02	Greece
ORF8_27_*	ORF8	27	ERR5957094	27972	C	T	1	2021-03-02	Greece
ORF8_52_I	ORF8	52	ERR5957094	28048	G	T	1	2021-03-02	Greece
ORF8_73_C	ORF8	73	ERR5957094	28111	A	G	0,997942	2021-03-02	Greece
N_3_H	N	3	ERR5957094	28280	G	C	1	2021-03-02	Greece
N_3_V	N	3	ERR5957094	28281	A	T	0,998195	2021-03-02	Greece
N_3_E	N	3	ERR5957094	28282	T	A	0,998211	2021-03-02	Greece
N_203_K	N	203	ERR5957094	28881	G	A	1	2021-03-02	Greece
N_204_R	N	204	ERR5957094	28883	G	C	0,99537	2021-03-02	Greece
N_235_F	N	235	ERR5957094	28977	C	T	0,996528	2021-03-02	Greece
N_236_C	N	236	ERR5957094	28979	G	T	0,989796	2021-03-02	Greece
ORF1ab_265_I	ORF1ab	265	ERR5957095	1059	C	T	0,996661	2021-03-02	Greece
ORF1ab_470_S	ORF1ab	470	ERR5957095	1674	A	G	0,998459	2021-03-02	Greece
ORF1ab_1612_L	ORF1ab	1612	ERR5957095	5100	C	T	1	2021-03-02	Greece
ORF1ab_1655_N	ORF1ab	1655	ERR5957095	5230	G	T	1	2021-03-02	Greece
ORF1ab_1738_Y	ORF1ab	1738	ERR5957095	5477	C	T	1	2021-03-02	Greece
ORF1ab_3353_R	ORF1ab	3353	ERR5957095	10323	A	G	1	2021-03-02	Greece
ORF1ab_3674_NA	ORF1ab	3674	ERR5957095	11287	G	-TCTGGTTTT	0,859975	2021-03-02	Greece
ORF1ab_314_L	ORF1ab	314	ERR5957095	14408	C	T	1	2021-03-02	Greece
S_80_A	S	80	ERR5957095	21801	A	C	1	2021-03-02	Greece
S_215_G	S	215	ERR5957095	22206	A	G	0,995951	2021-03-02	Greece
S_240_NA	S	240	ERR5957095	22280	A	-CTTTACTTG	0,765116	2021-03-02	Greece
S_417_N	S	417	ERR5957095	22813	G	T	1	2021-03-02	Greece
S_614_G	S	614	ERR5957095	23403	A	G	1	2021-03-02	Greece
S_701_V	S	701	ERR5957095	23664	C	T	1	2021-03-02	Greece
ORF3a_57_H	ORF3a	57	ERR5957095	25563	G	T	0,998069	2021-03-02	Greece
ORF3a_171_L	ORF3a	171	ERR5957095	25904	C	T	0,935252	2021-03-02	Greece
E_71_L	E	71	ERR5957095	26456	C	T	1	2021-03-02	Greece
ORF7b_39_*	ORF7b	39	ERR5957095	27870	G	T	1	2021-03-02	Greece
N_90_S	N	90	ERR5957095	28541	G	T	0,996183	2021-03-02	Greece
N_205_I	N	205	ERR5957095	28887	C	T	1	2021-03-02	Greece
N_362_I	N	362	ERR5957095	29358	C	T	1	2021-03-02	Greece
ORF1ab_1001_I	ORF1ab	1001	ERR5957096	3267	C	T	0,994118	2021-03-02	Greece
ORF1ab_1264_Y	ORF1ab	1264	ERR5957096	4055	C	T	0,0928726	2021-03-02	Greece
ORF1ab_2230_T	ORF1ab	2230	ERR5957096	6954	T	C	1	2021-03-02	Greece
ORF1ab_3674_NA	ORF1ab	3674	ERR5957096	11287	G	-TCTGGTTTT	0,834056	2021-03-02	Greece
ORF1ab_314_L	ORF1ab	314	ERR5957096	14408	C	T	0,995627	2021-03-02	Greece
ORF1ab_1427_S	ORF1ab	1427	ERR5957096	17746	C	T	0,981132	2021-03-02	Greece
S_68_NA	S	68	ERR5957096	21764	A	-TACATG	0,849576	2021-03-02	Greece
S_143_NA	S	143	ERR5957096	21990	T	-TTA	0,880361	2021-03-02	Greece
S_501_Y	S	501	ERR5957096	23063	A	T	0,997207	2021-03-02	Greece
S_570_D	S	570	ERR5957096	23271	C	A	0,989899	2021-03-02	Greece
S_614_G	S	614	ERR5957096	23403	A	G	0,997333	2021-03-02	Greece
S_627_H	S	627	ERR5957096	23441	G	C	0,990099	2021-03-02	Greece
S_681_H	S	681	ERR5957096	23604	C	A	0,997807	2021-03-02	Greece
S_716_I	S	716	ERR5957096	23709	C	T	1	2021-03-02	Greece
S_939_F	S	939	ERR5957096	24378	C	T	1	2021-03-02	Greece
S_982_A	S	982	ERR5957096	24506	T	G	1	2021-03-02	Greece
S_1118_H	S	1118	ERR5957096	24914	G	C	0,998353	2021-03-02	Greece
ORF7a_84_S	ORF7a	84	ERR5957096	27643	C	T	0,998634	2021-03-02	Greece
ORF8_27_*	ORF8	27	ERR5957096	27972	C	T	1	2021-03-02	Greece
ORF8_52_I	ORF8	52	ERR5957096	28048	G	T	1	2021-03-02	Greece
ORF8_73_C	ORF8	73	ERR5957096	28111	A	G	0,998426	2021-03-02	Greece
N_3_H	N	3	ERR5957096	28280	G	C	1	2021-03-02	Greece
N_3_V	N	3	ERR5957096	28281	A	T	1	2021-03-02	Greece
N_3_E	N	3	ERR5957096	28282	T	A	0,997845	2021-03-02	Greece
N_156_S	N	156	ERR5957096	28739	G	T	0,995717	2021-03-02	Greece
N_203_K	N	203	ERR5957096	28881	G	A	1	2021-03-02	Greece
N_204_R	N	204	ERR5957096	28883	G	C	0,996466	2021-03-02	Greece
N_235_F	N	235	ERR5957096	28977	C	T	1	2021-03-02	Greece
ORF1ab_887_A	ORF1ab	887	ERR5957097	2924	T	G	0,996226	2021-03-02	Greece
ORF1ab_1001_I	ORF1ab	1001	ERR5957097	3267	C	T	1	2021-03-02	Greece
ORF1ab_1708_D	ORF1ab	1708	ERR5957097	5388	C	A	0,999013	2021-03-02	Greece
ORF1ab_2016_I	ORF1ab	2016	ERR5957097	6312	C	T	0,997739	2021-03-02	Greece
ORF1ab_2230_T	ORF1ab	2230	ERR5957097	6954	T	C	1	2021-03-02	Greece
ORF1ab_2255_F	ORF1ab	2255	ERR5957097	7029	C	T	0,998077	2021-03-02	Greece
ORF1ab_3674_NA	ORF1ab	3674	ERR5957097	11287	G	-TCTGGTTTT	0,858059	2021-03-02	Greece
ORF1ab_314_L	ORF1ab	314	ERR5957097	14408	C	T	0,998795	2021-03-02	Greece
S_68_NA	S	68	ERR5957097	21764	A	-TACATG	0,847166	2021-03-02	Greece
S_143_NA	S	143	ERR5957097	21990	T	-TTA	0,898175	2021-03-02	Greece
S_501_Y	S	501	ERR5957097	23063	A	T	1	2021-03-02	Greece
S_570_D	S	570	ERR5957097	23271	C	A	0,997148	2021-03-02	Greece
S_614_G	S	614	ERR5957097	23403	A	G	0,998976	2021-03-02	Greece
S_681_H	S	681	ERR5957097	23604	C	A	0,999073	2021-03-02	Greece
S_716_I	S	716	ERR5957097	23709	C	T	0,999178	2021-03-02	Greece
S_982_A	S	982	ERR5957097	24506	T	G	0,999307	2021-03-02	Greece
S_1118_H	S	1118	ERR5957097	24914	G	C	0,998183	2021-03-02	Greece
ORF7a_99_L	ORF7a	99	ERR5957097	27689	C	T	0,999421	2021-03-02	Greece
ORF8_27_*	ORF8	27	ERR5957097	27972	C	T	0,998679	2021-03-02	Greece
ORF8_52_I	ORF8	52	ERR5957097	28048	G	T	1	2021-03-02	Greece
ORF8_73_C	ORF8	73	ERR5957097	28111	A	G	0,998706	2021-03-02	Greece
N_3_H	N	3	ERR5957097	28280	G	C	0,999152	2021-03-02	Greece
N_3_V	N	3	ERR5957097	28281	A	T	0,998285	2021-03-02	Greece
N_3_E	N	3	ERR5957097	28282	T	A	1	2021-03-02	Greece
N_203_K	N	203	ERR5957097	28881	G	A	0,998459	2021-03-02	Greece
N_204_R	N	204	ERR5957097	28883	G	C	1	2021-03-02	Greece
N_235_F	N	235	ERR5957097	28977	C	T	0,996855	2021-03-02	Greece
ORF1ab_1001_I	ORF1ab	1001	ERR5957098	3267	C	T	0,992908	2021-03-02	Greece
ORF1ab_1708_D	ORF1ab	1708	ERR5957098	5388	C	A	0,99662	2021-03-02	Greece
ORF1ab_3674_NA	ORF1ab	3674	ERR5957098	11287	G	-TCTGGTTTT	0,835165	2021-03-02	Greece
ORF1ab_3753_V	ORF1ab	3753	ERR5957098	11522	T	G	0,998908	2021-03-02	Greece
ORF1ab_314_L	ORF1ab	314	ERR5957098	14408	C	T	0,998078	2021-03-02	Greece
S_68_NA	S	68	ERR5957098	21764	A	-TACATG	0,873694	2021-03-02	Greece
S_143_NA	S	143	ERR5957098	21990	T	-TTA	0,82967	2021-03-02	Greece
S_501_Y	S	501	ERR5957098	23063	A	T	0,997516	2021-03-02	Greece
S_570_D	S	570	ERR5957098	23271	C	A	1	2021-03-02	Greece
S_614_G	S	614	ERR5957098	23403	A	G	1	2021-03-02	Greece
S_681_H	S	681	ERR5957098	23604	C	A	0,99794	2021-03-02	Greece
S_716_I	S	716	ERR5957098	23709	C	T	0,999088	2021-03-02	Greece
S_982_A	S	982	ERR5957098	24506	T	G	1	2021-03-02	Greece
S_1118_H	S	1118	ERR5957098	24914	G	C	0,997426	2021-03-02	Greece
ORF8_27_*	ORF8	27	ERR5957098	27972	C	T	1	2021-03-02	Greece
ORF8_52_I	ORF8	52	ERR5957098	28048	G	T	0,99778	2021-03-02	Greece
ORF8_73_C	ORF8	73	ERR5957098	28111	A	G	0,998867	2021-03-02	Greece
N_3_H	N	3	ERR5957098	28280	G	C	1	2021-03-02	Greece
N_3_V	N	3	ERR5957098	28281	A	T	1	2021-03-02	Greece
N_3_E	N	3	ERR5957098	28282	T	A	1	2021-03-02	Greece
N_203_K	N	203	ERR5957098	28881	G	A	1	2021-03-02	Greece
N_204_R	N	204	ERR5957098	28883	G	C	1	2021-03-02	Greece
N_235_F	N	235	ERR5957098	28977	C	T	0,995074	2021-03-02	Greece
ORF1ab_354_V	ORF1ab	354	ERR5957099	1326	C	T	0,171838	2021-03-02	Greece
ORF1ab_1001_I	ORF1ab	1001	ERR5957099	3267	C	T	0,995025	2021-03-02	Greece
ORF1ab_1708_D	ORF1ab	1708	ERR5957099	5388	C	A	0,99894	2021-03-02	Greece
ORF1ab_2230_T	ORF1ab	2230	ERR5957099	6954	T	C	1	2021-03-02	Greece
ORF1ab_3606_F	ORF1ab	3606	ERR5957099	11083	G	T	0,0566868	2021-03-02	Greece
ORF1ab_3674_NA	ORF1ab	3674	ERR5957099	11287	G	-TCTGGTTTT	0,815469	2021-03-02	Greece
ORF1ab_3753_V	ORF1ab	3753	ERR5957099	11522	T	G	0,997145	2021-03-02	Greece
ORF1ab_314_L	ORF1ab	314	ERR5957099	14408	C	T	1	2021-03-02	Greece
ORF1ab_1774_I	ORF1ab	1774	ERR5957099	18788	C	T	0,996002	2021-03-02	Greece
S_68_NA	S	68	ERR5957099	21764	A	-TACATG	0,863914	2021-03-02	Greece
S_143_NA	S	143	ERR5957099	21990	T	-TTA	0,842105	2021-03-02	Greece
S_501_Y	S	501	ERR5957099	23063	A	T	0,998987	2021-03-02	Greece
S_570_D	S	570	ERR5957099	23271	C	A	0,996429	2021-03-02	Greece
S_614_G	S	614	ERR5957099	23403	A	G	0,997533	2021-03-02	Greece
S_681_H	S	681	ERR5957099	23604	C	A	0,999268	2021-03-02	Greece
S_716_I	S	716	ERR5957099	23709	C	T	1	2021-03-02	Greece
S_982_A	S	982	ERR5957099	24506	T	G	0,995927	2021-03-02	Greece
S_1118_H	S	1118	ERR5957099	24914	G	C	0,998481	2021-03-02	Greece
ORF8_27_*	ORF8	27	ERR5957099	27972	C	T	0,999116	2021-03-02	Greece
ORF8_52_I	ORF8	52	ERR5957099	28048	G	T	0,998299	2021-03-02	Greece
ORF8_73_C	ORF8	73	ERR5957099	28111	A	G	0,998072	2021-03-02	Greece
N_3_H	N	3	ERR5957099	28280	G	C	0,997308	2021-03-02	Greece
N_3_V	N	3	ERR5957099	28281	A	T	0,996837	2021-03-02	Greece
N_3_E	N	3	ERR5957099	28282	T	A	0,996853	2021-03-02	Greece
N_203_K	N	203	ERR5957099	28881	G	A	1	2021-03-02	Greece
N_204_R	N	204	ERR5957099	28883	G	C	1	2021-03-02	Greece
N_235_F	N	235	ERR5957099	28977	C	T	1	2021-03-02	Greece
ORF1ab_1001_I	ORF1ab	1001	ERR5957100	3267	C	T	0,994215	2021-03-02	Greece
ORF1ab_1223_A	ORF1ab	1223	ERR5957100	3933	A	C	0,997409	2021-03-02	Greece
ORF1ab_1708_D	ORF1ab	1708	ERR5957100	5388	C	A	0,997534	2021-03-02	Greece
ORF1ab_2230_T	ORF1ab	2230	ERR5957100	6954	T	C	1	2021-03-02	Greece
ORF1ab_3674_NA	ORF1ab	3674	ERR5957100	11287	G	-TCTGGTTTT	0,844392	2021-03-02	Greece
ORF1ab_3829_F	ORF1ab	3829	ERR5957100	11750	C	T	0,998033	2021-03-02	Greece
ORF1ab_314_L	ORF1ab	314	ERR5957100	14408	C	T	0,997038	2021-03-02	Greece
S_68_NA	S	68	ERR5957100	21764	A	-TACATG	0,857771	2021-03-02	Greece
S_143_NA	S	143	ERR5957100	21990	T	-TTA	0,864844	2021-03-02	Greece
S_248_H	S	248	ERR5957100	22304	T	C	0,997115	2021-03-02	Greece
S_501_Y	S	501	ERR5957100	23063	A	T	1	2021-03-02	Greece
S_570_D	S	570	ERR5957100	23271	C	A	0,998262	2021-03-02	Greece
S_614_G	S	614	ERR5957100	23403	A	G	0,998119	2021-03-02	Greece
S_681_H	S	681	ERR5957100	23604	C	A	1	2021-03-02	Greece
S_716_I	S	716	ERR5957100	23709	C	T	1	2021-03-02	Greece
S_982_A	S	982	ERR5957100	24506	T	G	0,996929	2021-03-02	Greece
S_1118_H	S	1118	ERR5957100	24914	G	C	0,999105	2021-03-02	Greece
S_1229_I	S	1229	ERR5957100	25249	G	T	0,998403	2021-03-02	Greece
ORF6_7_L	ORF6	7	ERR5957100	27220	T	C	0,975184	2021-03-02	Greece
ORF7a_78_C	ORF7a	78	ERR5957100	27625	C	T	0,0724808	2021-03-02	Greece
ORF8_27_*	ORF8	27	ERR5957100	27972	C	T	0,997976	2021-03-02	Greece
ORF8_52_I	ORF8	52	ERR5957100	28048	G	T	0,999022	2021-03-02	Greece
ORF8_73_C	ORF8	73	ERR5957100	28111	A	G	0,999721	2021-03-02	Greece
N_3_H	N	3	ERR5957100	28280	G	C	1	2021-03-02	Greece
N_3_V	N	3	ERR5957100	28281	A	T	0,997935	2021-03-02	Greece
N_3_E	N	3	ERR5957100	28282	T	A	1	2021-03-02	Greece
N_203_K	N	203	ERR5957100	28881	G	A	0,998594	2021-03-02	Greece
N_204_R	N	204	ERR5957100	28883	G	C	0,998619	2021-03-02	Greece
N_235_F	N	235	ERR5957100	28977	C	T	0,997214	2021-03-02	Greece
ORF1ab_1001_I	ORF1ab	1001	ERR5957101	3267	C	T	0,997159	2021-03-02	Greece
ORF1ab_1223_A	ORF1ab	1223	ERR5957101	3933	A	C	1	2021-03-02	Greece
ORF1ab_1386_C	ORF1ab	1386	ERR5957101	4421	C	T	0,886326	2021-03-02	Greece
ORF1ab_1708_D	ORF1ab	1708	ERR5957101	5388	C	A	1	2021-03-02	Greece
ORF1ab_2230_T	ORF1ab	2230	ERR5957101	6954	T	C	1	2021-03-02	Greece
ORF1ab_3674_NA	ORF1ab	3674	ERR5957101	11287	G	-TCTGGTTTT	0,861252	2021-03-02	Greece
ORF1ab_3829_F	ORF1ab	3829	ERR5957101	11750	C	T	1	2021-03-02	Greece
ORF1ab_314_L	ORF1ab	314	ERR5957101	14408	C	T	1	2021-03-02	Greece
S_68_NA	S	68	ERR5957101	21764	A	-TACATG	0,842271	2021-03-02	Greece
S_143_NA	S	143	ERR5957101	21990	T	-TTA	0,890909	2021-03-02	Greece
S_248_H	S	248	ERR5957101	22304	T	C	0,996503	2021-03-02	Greece
S_501_Y	S	501	ERR5957101	23063	A	T	1	2021-03-02	Greece
S_570_D	S	570	ERR5957101	23271	C	A	0,996255	2021-03-02	Greece
S_614_G	S	614	ERR5957101	23403	A	G	1	2021-03-02	Greece
S_681_H	S	681	ERR5957101	23604	C	A	1	2021-03-02	Greece
S_716_I	S	716	ERR5957101	23709	C	T	1	2021-03-02	Greece
S_982_A	S	982	ERR5957101	24506	T	G	1	2021-03-02	Greece
S_1118_H	S	1118	ERR5957101	24914	G	C	1	2021-03-02	Greece
S_1229_I	S	1229	ERR5957101	25249	G	T	0,99784	2021-03-02	Greece
ORF6_7_L	ORF6	7	ERR5957101	27220	T	C	0,989114	2021-03-02	Greece
ORF8_27_*	ORF8	27	ERR5957101	27972	C	T	1	2021-03-02	Greece
ORF8_52_I	ORF8	52	ERR5957101	28048	G	T	0,995495	2021-03-02	Greece
ORF8_73_C	ORF8	73	ERR5957101	28111	A	G	0,993917	2021-03-02	Greece
N_3_H	N	3	ERR5957101	28280	G	C	1	2021-03-02	Greece
N_3_V	N	3	ERR5957101	28281	A	T	0,996914	2021-03-02	Greece
N_3_E	N	3	ERR5957101	28282	T	A	1	2021-03-02	Greece
N_203_K	N	203	ERR5957101	28881	G	A	1	2021-03-02	Greece
N_204_R	N	204	ERR5957101	28883	G	C	1	2021-03-02	Greece
N_235_F	N	235	ERR5957101	28977	C	T	0,995305	2021-03-02	Greece
ORF1ab_1001_I	ORF1ab	1001	ERR5957102	3267	C	T	1	2021-03-02	Greece
ORF1ab_1708_D	ORF1ab	1708	ERR5957102	5388	C	A	0,998621	2021-03-02	Greece
ORF1ab_2230_T	ORF1ab	2230	ERR5957102	6954	T	C	1	2021-03-02	Greece
ORF1ab_3674_NA	ORF1ab	3674	ERR5957102	11287	G	-TCTGGTTTT	0,847737	2021-03-02	Greece
ORF1ab_3753_V	ORF1ab	3753	ERR5957102	11522	T	G	1	2021-03-02	Greece
ORF1ab_314_L	ORF1ab	314	ERR5957102	14408	C	T	0,998371	2021-03-02	Greece
ORF1ab_1326_S	ORF1ab	1326	ERR5957102	17443	G	T	0,982363	2021-03-02	Greece
S_68_NA	S	68	ERR5957102	21764	A	-TACATG	0,876582	2021-03-02	Greece
S_143_NA	S	143	ERR5957102	21990	T	-TTA	0,855908	2021-03-02	Greece
S_501_Y	S	501	ERR5957102	23063	A	T	1	2021-03-02	Greece
S_570_D	S	570	ERR5957102	23271	C	A	1	2021-03-02	Greece
S_614_G	S	614	ERR5957102	23403	A	G	0,992481	2021-03-02	Greece
S_681_H	S	681	ERR5957102	23604	C	A	1	2021-03-02	Greece
S_716_I	S	716	ERR5957102	23709	C	T	0,997567	2021-03-02	Greece
S_982_A	S	982	ERR5957102	24506	T	G	1	2021-03-02	Greece
S_1118_H	S	1118	ERR5957102	24914	G	C	1	2021-03-02	Greece
ORF7a_122_NA	ORF7a	122	ERR5957102	27758	G	-ATT	0,895671	2021-03-02	Greece
ORF8_27_*	ORF8	27	ERR5957102	27972	C	T	1	2021-03-02	Greece
ORF8_52_I	ORF8	52	ERR5957102	28048	G	T	1	2021-03-02	Greece
ORF8_73_C	ORF8	73	ERR5957102	28111	A	G	1	2021-03-02	Greece
N_3_H	N	3	ERR5957102	28280	G	C	1	2021-03-02	Greece
N_3_V	N	3	ERR5957102	28281	A	T	1	2021-03-02	Greece
N_3_E	N	3	ERR5957102	28282	T	A	1	2021-03-02	Greece
N_203_K	N	203	ERR5957102	28881	G	A	1	2021-03-02	Greece
N_204_R	N	204	ERR5957102	28883	G	C	1	2021-03-02	Greece
N_235_F	N	235	ERR5957102	28977	C	T	1	2021-03-02	Greece
ORF1ab_1001_I	ORF1ab	1001	ERR5957103	3267	C	T	1	2021-03-02	Greece
ORF1ab_1708_D	ORF1ab	1708	ERR5957103	5388	C	A	1	2021-03-02	Greece
ORF1ab_3674_NA	ORF1ab	3674	ERR5957103	11287	G	-TCTGGTTTT	0,780844	2021-03-02	Greece
ORF1ab_3753_V	ORF1ab	3753	ERR5957103	11522	T	G	1	2021-03-02	Greece
ORF1ab_314_L	ORF1ab	314	ERR5957103	14408	C	T	1	2021-03-02	Greece
S_68_NA	S	68	ERR5957103	21764	A	-TACATG	0,909091	2021-03-02	Greece
S_143_NA	S	143	ERR5957103	21990	T	-TTA	0,842105	2021-03-02	Greece
S_501_Y	S	501	ERR5957103	23063	A	T	1	2021-03-02	Greece
S_570_D	S	570	ERR5957103	23271	C	A	1	2021-03-02	Greece
S_614_G	S	614	ERR5957103	23403	A	G	1	2021-03-02	Greece
S_681_H	S	681	ERR5957103	23604	C	A	1	2021-03-02	Greece
S_716_I	S	716	ERR5957103	23709	C	T	0,997015	2021-03-02	Greece
S_982_A	S	982	ERR5957103	24506	T	G	0,993827	2021-03-02	Greece
S_1118_H	S	1118	ERR5957103	24914	G	C	0,998516	2021-03-02	Greece
ORF3a_95_F	ORF3a	95	ERR5957103	25677	G	T	1	2021-03-02	Greece
ORF8_27_*	ORF8	27	ERR5957103	27972	C	T	0,996528	2021-03-02	Greece
ORF8_52_I	ORF8	52	ERR5957103	28048	G	T	1	2021-03-02	Greece
ORF8_73_C	ORF8	73	ERR5957103	28111	A	G	0,999188	2021-03-02	Greece
N_3_H	N	3	ERR5957103	28280	G	C	1	2021-03-02	Greece
N_3_V	N	3	ERR5957103	28281	A	T	0,998314	2021-03-02	Greece
N_3_E	N	3	ERR5957103	28282	T	A	1	2021-03-02	Greece
N_203_K	N	203	ERR5957103	28881	G	A	1	2021-03-02	Greece
N_204_R	N	204	ERR5957103	28883	G	C	1	2021-03-02	Greece
N_235_F	N	235	ERR5957103	28977	C	T	0,99569	2021-03-02	Greece
ORF1ab_1001_I	ORF1ab	1001	ERR5957104	3267	C	T	1	2021-03-02	Greece
ORF1ab_1708_D	ORF1ab	1708	ERR5957104	5388	C	A	0,998239	2021-03-02	Greece
ORF1ab_1921_L	ORF1ab	1921	ERR5957104	6027	C	T	0,995434	2021-03-02	Greece
ORF1ab_2230_T	ORF1ab	2230	ERR5957104	6954	T	C	1	2021-03-02	Greece
ORF1ab_3674_NA	ORF1ab	3674	ERR5957104	11287	G	-TCTGGTTTT	0,840491	2021-03-02	Greece
ORF1ab_4249_I	ORF1ab	4249	ERR5957104	13011	C	T	0,972678	2021-03-02	Greece
ORF1ab_314_L	ORF1ab	314	ERR5957104	14408	C	T	0,995859	2021-03-02	Greece
S_68_NA	S	68	ERR5957104	21764	A	-TACATG	0,825137	2021-03-02	Greece
S_143_NA	S	143	ERR5957104	21990	T	-TTA	0,873016	2021-03-02	Greece
S_501_Y	S	501	ERR5957104	23063	A	T	1	2021-03-02	Greece
S_570_D	S	570	ERR5957104	23271	C	A	1	2021-03-02	Greece
S_614_G	S	614	ERR5957104	23403	A	G	1	2021-03-02	Greece
S_681_H	S	681	ERR5957104	23604	C	A	1	2021-03-02	Greece
S_716_I	S	716	ERR5957104	23709	C	T	0,997159	2021-03-02	Greece
S_982_A	S	982	ERR5957104	24506	T	G	1	2021-03-02	Greece
S_1118_H	S	1118	ERR5957104	24914	G	C	1	2021-03-02	Greece
ORF3a_110_S	ORF3a	110	ERR5957104	25720	G	T	1	2021-03-02	Greece
ORF8_27_*	ORF8	27	ERR5957104	27972	C	T	0,993846	2021-03-02	Greece
ORF8_52_I	ORF8	52	ERR5957104	28048	G	T	1	2021-03-02	Greece
ORF8_73_C	ORF8	73	ERR5957104	28111	A	G	0,998951	2021-03-02	Greece
N_3_H	N	3	ERR5957104	28280	G	C	0,997085	2021-03-02	Greece
N_3_V	N	3	ERR5957104	28281	A	T	0,997059	2021-03-02	Greece
N_3_E	N	3	ERR5957104	28282	T	A	1	2021-03-02	Greece
N_203_K	N	203	ERR5957104	28881	G	A	1	2021-03-02	Greece
N_204_R	N	204	ERR5957104	28883	G	C	1	2021-03-02	Greece
N_212_D	N	212	ERR5957104	28908	G	A	0,996403	2021-03-02	Greece
N_235_F	N	235	ERR5957104	28977	C	T	1	2021-03-02	Greece
ORF1ab_1001_I	ORF1ab	1001	ERR5957105	3267	C	T	0,989247	2021-03-02	Greece
ORF1ab_1708_D	ORF1ab	1708	ERR5957105	5388	C	A	0,998588	2021-03-02	Greece
ORF1ab_2093_I	ORF1ab	2093	ERR5957105	6543	C	T	0,977444	2021-03-02	Greece
ORF1ab_2230_T	ORF1ab	2230	ERR5957105	6954	T	C	1	2021-03-02	Greece
ORF1ab_3674_NA	ORF1ab	3674	ERR5957105	11287	G	-TCTGGTTTT	0,853529	2021-03-02	Greece
ORF1ab_3753_V	ORF1ab	3753	ERR5957105	11522	T	G	0,997046	2021-03-02	Greece
ORF1ab_314_L	ORF1ab	314	ERR5957105	14408	C	T	0,998138	2021-03-02	Greece
S_68_NA	S	68	ERR5957105	21764	A	-TACATG	0,852691	2021-03-02	Greece
S_143_NA	S	143	ERR5957105	21990	T	-TTA	0,863248	2021-03-02	Greece
S_501_Y	S	501	ERR5957105	23063	A	T	0,996429	2021-03-02	Greece
S_570_D	S	570	ERR5957105	23271	C	A	0,993671	2021-03-02	Greece
S_614_G	S	614	ERR5957105	23403	A	G	1	2021-03-02	Greece
S_681_H	S	681	ERR5957105	23604	C	A	1	2021-03-02	Greece
S_716_I	S	716	ERR5957105	23709	C	T	0,997442	2021-03-02	Greece
S_982_A	S	982	ERR5957105	24506	T	G	1	2021-03-02	Greece
S_1118_H	S	1118	ERR5957105	24914	G	C	0,99661	2021-03-02	Greece
ORF8_27_*	ORF8	27	ERR5957105	27972	C	T	0,996124	2021-03-02	Greece
ORF8_52_I	ORF8	52	ERR5957105	28048	G	T	1	2021-03-02	Greece
ORF8_73_C	ORF8	73	ERR5957105	28111	A	G	0,998068	2021-03-02	Greece
N_3_H	N	3	ERR5957105	28280	G	C	0,997596	2021-03-02	Greece
N_3_V	N	3	ERR5957105	28281	A	T	0,997573	2021-03-02	Greece
N_3_E	N	3	ERR5957105	28282	T	A	0,997573	2021-03-02	Greece
N_203_K	N	203	ERR5957105	28881	G	A	1	2021-03-02	Greece
N_204_R	N	204	ERR5957105	28883	G	C	1	2021-03-02	Greece
N_235_F	N	235	ERR5957105	28977	C	T	0,995652	2021-03-02	Greece
ORF1ab_610_L	ORF1ab	610	ERR5957106	2094	C	T	1	2021-03-02	Greece
ORF1ab_1001_I	ORF1ab	1001	ERR5957106	3267	C	T	1	2021-03-02	Greece
ORF1ab_1223_A	ORF1ab	1223	ERR5957106	3933	A	C	1	2021-03-02	Greece
ORF1ab_1708_D	ORF1ab	1708	ERR5957106	5388	C	A	0,997921	2021-03-02	Greece
ORF1ab_2230_T	ORF1ab	2230	ERR5957106	6954	T	C	1	2021-03-02	Greece
ORF1ab_3674_NA	ORF1ab	3674	ERR5957106	11287	G	-TCTGGTTTT	0,842105	2021-03-02	Greece
ORF1ab_3829_F	ORF1ab	3829	ERR5957106	11750	C	T	1	2021-03-02	Greece
ORF1ab_314_L	ORF1ab	314	ERR5957106	14408	C	T	1	2021-03-02	Greece
S_68_NA	S	68	ERR5957106	21764	A	-TACATG	0,854	2021-03-02	Greece
S_143_NA	S	143	ERR5957106	21990	T	-TTA	0,862843	2021-03-02	Greece
S_501_Y	S	501	ERR5957106	23063	A	T	1	2021-03-02	Greece
S_570_D	S	570	ERR5957106	23271	C	A	1	2021-03-02	Greece
S_614_G	S	614	ERR5957106	23403	A	G	0,997674	2021-03-02	Greece
S_681_H	S	681	ERR5957106	23604	C	A	0,998051	2021-03-02	Greece
S_716_I	S	716	ERR5957106	23709	C	T	0,998201	2021-03-02	Greece
S_982_A	S	982	ERR5957106	24506	T	G	0,998302	2021-03-02	Greece
S_1118_H	S	1118	ERR5957106	24914	G	C	0,997622	2021-03-02	Greece
ORF6_7_L	ORF6	7	ERR5957106	27220	T	C	0,987971	2021-03-02	Greece
ORF8_27_*	ORF8	27	ERR5957106	27972	C	T	0,995614	2021-03-02	Greece
ORF8_52_I	ORF8	52	ERR5957106	28048	G	T	0,994048	2021-03-02	Greece
ORF8_73_C	ORF8	73	ERR5957106	28111	A	G	0,997538	2021-03-02	Greece
N_3_H	N	3	ERR5957106	28280	G	C	0,996721	2021-03-02	Greece
N_3_V	N	3	ERR5957106	28281	A	T	1	2021-03-02	Greece
N_3_E	N	3	ERR5957106	28282	T	A	0,998347	2021-03-02	Greece
N_203_K	N	203	ERR5957106	28881	G	A	1	2021-03-02	Greece
N_204_R	N	204	ERR5957106	28883	G	C	1	2021-03-02	Greece
N_235_F	N	235	ERR5957106	28977	C	T	0,998276	2021-03-02	Greece
ORF1ab_1001_I	ORF1ab	1001	ERR5957107	3267	C	T	0,992974	2021-03-02	Greece
ORF1ab_1708_D	ORF1ab	1708	ERR5957107	5388	C	A	1	2021-03-02	Greece
ORF1ab_2230_T	ORF1ab	2230	ERR5957107	6954	T	C	1	2021-03-02	Greece
ORF1ab_3674_NA	ORF1ab	3674	ERR5957107	11287	G	-TCTGGTTTT	0,867292	2021-03-02	Greece
ORF1ab_3753_V	ORF1ab	3753	ERR5957107	11522	T	G	0,998617	2021-03-02	Greece
ORF1ab_314_L	ORF1ab	314	ERR5957107	14408	C	T	0,998249	2021-03-02	Greece
S_68_NA	S	68	ERR5957107	21764	A	-TACATG	0,8627	2021-03-02	Greece
S_143_NA	S	143	ERR5957107	21990	T	-TTA	0,88	2021-03-02	Greece
S_501_Y	S	501	ERR5957107	23063	A	T	1	2021-03-02	Greece
S_570_D	S	570	ERR5957107	23271	C	A	1	2021-03-02	Greece
S_614_G	S	614	ERR5957107	23403	A	G	0,996865	2021-03-02	Greece
S_681_H	S	681	ERR5957107	23604	C	A	0,997449	2021-03-02	Greece
S_716_I	S	716	ERR5957107	23709	C	T	1	2021-03-02	Greece
S_982_A	S	982	ERR5957107	24506	T	G	0,996161	2021-03-02	Greece
S_1118_H	S	1118	ERR5957107	24914	G	C	0,996705	2021-03-02	Greece
ORF8_27_*	ORF8	27	ERR5957107	27972	C	T	1	2021-03-02	Greece
ORF8_52_I	ORF8	52	ERR5957107	28048	G	T	0,997183	2021-03-02	Greece
ORF8_73_C	ORF8	73	ERR5957107	28111	A	G	0,997265	2021-03-02	Greece
N_3_H	N	3	ERR5957107	28280	G	C	1	2021-03-02	Greece
N_3_V	N	3	ERR5957107	28281	A	T	1	2021-03-02	Greece
N_3_E	N	3	ERR5957107	28282	T	A	1	2021-03-02	Greece
N_203_K	N	203	ERR5957107	28881	G	A	1	2021-03-02	Greece
N_204_R	N	204	ERR5957107	28883	G	C	0,982222	2021-03-02	Greece
N_235_F	N	235	ERR5957107	28977	C	T	1	2021-03-02	Greece
ORF1ab_1001_I	ORF1ab	1001	ERR5957108	3267	C	T	0,997706	2021-03-02	Greece
ORF1ab_1708_D	ORF1ab	1708	ERR5957108	5388	C	A	0,999242	2021-03-02	Greece
ORF1ab_1921_L	ORF1ab	1921	ERR5957108	6027	C	T	0,792325	2021-03-02	Greece
ORF1ab_2230_T	ORF1ab	2230	ERR5957108	6954	T	C	1	2021-03-02	Greece
ORF1ab_3674_NA	ORF1ab	3674	ERR5957108	11287	G	-TCTGGTTTT	0,809884	2021-03-02	Greece
ORF1ab_3753_V	ORF1ab	3753	ERR5957108	11522	T	G	0,141534	2021-03-02	Greece
ORF1ab_4249_I	ORF1ab	4249	ERR5957108	13011	C	T	0,816017	2021-03-02	Greece
ORF1ab_314_L	ORF1ab	314	ERR5957108	14408	C	T	0,999155	2021-03-02	Greece
S_68_NA	S	68	ERR5957108	21764	A	-TACATG	0,814111	2021-03-02	Greece
S_143_NA	S	143	ERR5957108	21990	T	-TTA	0,877617	2021-03-02	Greece
S_501_Y	S	501	ERR5957108	23063	A	T	1	2021-03-02	Greece
S_570_D	S	570	ERR5957108	23271	C	A	0,99877	2021-03-02	Greece
S_614_G	S	614	ERR5957108	23403	A	G	1	2021-03-02	Greece
S_681_H	S	681	ERR5957108	23604	C	A	1	2021-03-02	Greece
S_716_I	S	716	ERR5957108	23709	C	T	1	2021-03-02	Greece
S_982_A	S	982	ERR5957108	24506	T	G	0,99615	2021-03-02	Greece
S_1118_H	S	1118	ERR5957108	24914	G	C	1	2021-03-02	Greece
ORF3a_110_S	ORF3a	110	ERR5957108	25720	G	T	0,857143	2021-03-02	Greece
ORF8_27_*	ORF8	27	ERR5957108	27972	C	T	1	2021-03-02	Greece
ORF8_52_I	ORF8	52	ERR5957108	28048	G	T	0,998377	2021-03-02	Greece
ORF8_73_C	ORF8	73	ERR5957108	28111	A	G	0,998919	2021-03-02	Greece
N_3_H	N	3	ERR5957108	28280	G	C	1	2021-03-02	Greece
N_3_V	N	3	ERR5957108	28281	A	T	0,996105	2021-03-02	Greece
N_3_E	N	3	ERR5957108	28282	T	A	0,998053	2021-03-02	Greece
N_203_K	N	203	ERR5957108	28881	G	A	0,99768	2021-03-02	Greece
N_204_R	N	204	ERR5957108	28883	G	C	1	2021-03-02	Greece
N_212_D	N	212	ERR5957108	28908	G	A	0,886323	2021-03-02	Greece
N_235_F	N	235	ERR5957108	28977	C	T	0,995658	2021-03-02	Greece
ORF1ab_2313_F	ORF1ab	2313	ERR5957109	7203	C	T	0,314112	2021-03-02	Greece
ORF1ab_3058_I	ORF1ab	3058	ERR5957109	9438	C	T	0,998322	2021-03-02	Greece
ORF1ab_4308_M	ORF1ab	4308	ERR5957109	13189	A	G	0,998158	2021-03-02	Greece
ORF1ab_314_L	ORF1ab	314	ERR5957109	14408	C	T	0,998466	2021-03-02	Greece
ORF1ab_1391_L	ORF1ab	1391	ERR5957109	17639	C	T	0,992509	2021-03-02	Greece
S_18_F	S	18	ERR5957109	21614	C	T	0,995798	2021-03-02	Greece
S_222_V	S	222	ERR5957109	22227	C	T	1	2021-03-02	Greece
S_614_G	S	614	ERR5957109	23403	A	G	1	2021-03-02	Greece
N_220_V	N	220	ERR5957109	28932	C	T	1	2021-03-02	Greece
ORF10_30_L	ORF10	30	ERR5957109	29645	G	T	1	2021-03-02	Greece
ORF1ab_1001_I	ORF1ab	1001	ERR5957110	3267	C	T	0,99581	2021-03-02	Greece
ORF1ab_1708_D	ORF1ab	1708	ERR5957110	5388	C	A	0,997751	2021-03-02	Greece
ORF1ab_2230_T	ORF1ab	2230	ERR5957110	6954	T	C	1	2021-03-02	Greece
ORF1ab_3674_NA	ORF1ab	3674	ERR5957110	11287	G	-TCTGGTTTT	0,842525	2021-03-02	Greece
ORF1ab_3753_V	ORF1ab	3753	ERR5957110	11522	T	G	0,997766	2021-03-02	Greece
ORF1ab_314_L	ORF1ab	314	ERR5957110	14408	C	T	0,998225	2021-03-02	Greece
S_68_NA	S	68	ERR5957110	21764	A	-TACATG	0,848266	2021-03-02	Greece
S_143_NA	S	143	ERR5957110	21990	T	-TTA	0,85342	2021-03-02	Greece
S_501_Y	S	501	ERR5957110	23063	A	T	1	2021-03-02	Greece
S_570_D	S	570	ERR5957110	23271	C	A	1	2021-03-02	Greece
S_614_G	S	614	ERR5957110	23403	A	G	0,998192	2021-03-02	Greece
S_681_H	S	681	ERR5957110	23604	C	A	0,998609	2021-03-02	Greece
S_716_I	S	716	ERR5957110	23709	C	T	0,998715	2021-03-02	Greece
S_982_A	S	982	ERR5957110	24506	T	G	1	2021-03-02	Greece
S_1118_H	S	1118	ERR5957110	24914	G	C	0,998229	2021-03-02	Greece
ORF3a_151_I	ORF3a	151	ERR5957110	25844	C	T	1	2021-03-02	Greece
ORF7a_114_L	ORF7a	114	ERR5957110	27735	C	G	0,161736	2021-03-02	Greece
ORF8_27_*	ORF8	27	ERR5957110	27972	C	T	0,998016	2021-03-02	Greece
ORF8_52_I	ORF8	52	ERR5957110	28048	G	T	1	2021-03-02	Greece
ORF8_73_C	ORF8	73	ERR5957110	28111	A	G	0,995807	2021-03-02	Greece
N_3_H	N	3	ERR5957110	28280	G	C	0,998726	2021-03-02	Greece
N_3_V	N	3	ERR5957110	28281	A	T	0,998713	2021-03-02	Greece
N_3_E	N	3	ERR5957110	28282	T	A	0,994885	2021-03-02	Greece
N_203_K	N	203	ERR5957110	28881	G	A	1	2021-03-02	Greece
N_204_R	N	204	ERR5957110	28883	G	C	1	2021-03-02	Greece
N_235_F	N	235	ERR5957110	28977	C	T	1	2021-03-02	Greece
ORF1ab_1001_I	ORF1ab	1001	ERR5957111	3267	C	T	0,997664	2021-03-02	Greece
ORF1ab_1708_D	ORF1ab	1708	ERR5957111	5388	C	A	0,998596	2021-03-02	Greece
ORF1ab_1921_L	ORF1ab	1921	ERR5957111	6027	C	T	1	2021-03-02	Greece
ORF1ab_2230_T	ORF1ab	2230	ERR5957111	6954	T	C	1	2021-03-02	Greece
ORF1ab_3674_NA	ORF1ab	3674	ERR5957111	11287	G	-TCTGGTTTT	0,855034	2021-03-02	Greece
ORF1ab_4249_I	ORF1ab	4249	ERR5957111	13011	C	T	0,961832	2021-03-02	Greece
ORF1ab_314_L	ORF1ab	314	ERR5957111	14408	C	T	0,998347	2021-03-02	Greece
S_68_NA	S	68	ERR5957111	21764	A	-TACATG	0,874346	2021-03-02	Greece
S_143_NA	S	143	ERR5957111	21990	T	-TTA	0,891599	2021-03-02	Greece
S_501_Y	S	501	ERR5957111	23063	A	T	1	2021-03-02	Greece
S_570_D	S	570	ERR5957111	23271	C	A	0,997159	2021-03-02	Greece
S_614_G	S	614	ERR5957111	23403	A	G	1	2021-03-02	Greece
S_681_H	S	681	ERR5957111	23604	C	A	0,997423	2021-03-02	Greece
S_716_I	S	716	ERR5957111	23709	C	T	1	2021-03-02	Greece
S_982_A	S	982	ERR5957111	24506	T	G	1	2021-03-02	Greece
S_1118_H	S	1118	ERR5957111	24914	G	C	0,998425	2021-03-02	Greece
ORF3a_110_S	ORF3a	110	ERR5957111	25720	G	T	1	2021-03-02	Greece
ORF8_27_*	ORF8	27	ERR5957111	27972	C	T	0,995413	2021-03-02	Greece
ORF8_52_I	ORF8	52	ERR5957111	28048	G	T	1	2021-03-02	Greece
ORF8_73_C	ORF8	73	ERR5957111	28111	A	G	0,99631	2021-03-02	Greece
N_3_H	N	3	ERR5957111	28280	G	C	1	2021-03-02	Greece
N_3_V	N	3	ERR5957111	28281	A	T	1	2021-03-02	Greece
N_3_E	N	3	ERR5957111	28282	T	A	1	2021-03-02	Greece
N_203_K	N	203	ERR5957111	28881	G	A	0,995192	2021-03-02	Greece
N_204_R	N	204	ERR5957111	28883	G	C	1	2021-03-02	Greece
N_212_D	N	212	ERR5957111	28908	G	A	1	2021-03-02	Greece
N_235_F	N	235	ERR5957111	28977	C	T	1	2021-03-02	Greece
ORF1ab_1001_I	ORF1ab	1001	ERR5957112	3267	C	T	1	2021-03-02	Greece
ORF1ab_1708_D	ORF1ab	1708	ERR5957112	5388	C	A	0,992701	2021-03-02	Greece
ORF1ab_1921_L	ORF1ab	1921	ERR5957112	6027	C	T	0,326087	2021-03-02	Greece
ORF1ab_3674_NA	ORF1ab	3674	ERR5957112	11287	G	-TCTGGTTTT	0,8875	2021-03-02	Greece
ORF1ab_3753_V	ORF1ab	3753	ERR5957112	11522	T	G	0,997312	2021-03-02	Greece
ORF1ab_314_L	ORF1ab	314	ERR5957112	14408	C	T	1	2021-03-02	Greece
S_68_NA	S	68	ERR5957112	21764	A	-TACATG	0,808612	2021-03-02	Greece
S_143_NA	S	143	ERR5957112	21990	T	-TTA	0,905941	2021-03-02	Greece
S_501_Y	S	501	ERR5957112	23063	A	T	1	2021-03-02	Greece
S_570_D	S	570	ERR5957112	23271	C	A	1	2021-03-02	Greece
S_614_G	S	614	ERR5957112	23403	A	G	1	2021-03-02	Greece
S_681_H	S	681	ERR5957112	23604	C	A	1	2021-03-02	Greece
S_716_I	S	716	ERR5957112	23709	C	T	1	2021-03-02	Greece
S_982_A	S	982	ERR5957112	24506	T	G	1	2021-03-02	Greece
S_1118_H	S	1118	ERR5957112	24914	G	C	0,997175	2021-03-02	Greece
ORF3a_131_L	ORF3a	131	ERR5957112	25784	G	T	0,986577	2021-03-02	Greece
ORF8_27_*	ORF8	27	ERR5957112	27972	C	T	1	2021-03-02	Greece
ORF8_52_I	ORF8	52	ERR5957112	28048	G	T	0,995074	2021-03-02	Greece
ORF8_73_C	ORF8	73	ERR5957112	28111	A	G	0,99529	2021-03-02	Greece
N_3_H	N	3	ERR5957112	28280	G	C	0,995349	2021-03-02	Greece
N_3_V	N	3	ERR5957112	28281	A	T	1	2021-03-02	Greece
N_3_E	N	3	ERR5957112	28282	T	A	1	2021-03-02	Greece
N_203_K	N	203	ERR5957112	28881	G	A	1	2021-03-02	Greece
N_204_R	N	204	ERR5957112	28883	G	C	1	2021-03-02	Greece
N_235_F	N	235	ERR5957112	28977	C	T	1	2021-03-02	Greece
ORF10_29_*	ORF10	29	ERR5957112	29642	C	T	1	2021-03-02	Greece
ORF1ab_1001_I	ORF1ab	1001	ERR5957113	3267	C	T	1	2021-03-03	Greece
ORF1ab_1708_D	ORF1ab	1708	ERR5957113	5388	C	A	0,997596	2021-03-03	Greece
ORF1ab_2230_T	ORF1ab	2230	ERR5957113	6954	T	C	1	2021-03-03	Greece
ORF1ab_3674_NA	ORF1ab	3674	ERR5957113	11287	G	-TCTGGTTTT	0,853254	2021-03-03	Greece
ORF1ab_3753_V	ORF1ab	3753	ERR5957113	11522	T	G	0,997436	2021-03-03	Greece
ORF1ab_314_L	ORF1ab	314	ERR5957113	14408	C	T	1	2021-03-03	Greece
S_68_NA	S	68	ERR5957113	21764	A	-TACATG	0,873984	2021-03-03	Greece
S_88_Y	S	88	ERR5957113	21824	G	T	0,98513	2021-03-03	Greece
S_143_NA	S	143	ERR5957113	21990	T	-TTA	0,893782	2021-03-03	Greece
S_501_Y	S	501	ERR5957113	23063	A	T	1	2021-03-03	Greece
S_570_D	S	570	ERR5957113	23271	C	A	0,99711	2021-03-03	Greece
S_614_G	S	614	ERR5957113	23403	A	G	0,996951	2021-03-03	Greece
S_681_H	S	681	ERR5957113	23604	C	A	0,997429	2021-03-03	Greece
S_716_I	S	716	ERR5957113	23709	C	T	0,997778	2021-03-03	Greece
S_982_A	S	982	ERR5957113	24506	T	G	1	2021-03-03	Greece
S_1118_H	S	1118	ERR5957113	24914	G	C	0,99845	2021-03-03	Greece
ORF8_27_*	ORF8	27	ERR5957113	27972	C	T	1	2021-03-03	Greece
ORF8_52_I	ORF8	52	ERR5957113	28048	G	T	1	2021-03-03	Greece
ORF8_73_C	ORF8	73	ERR5957113	28111	A	G	0,994657	2021-03-03	Greece
N_3_H	N	3	ERR5957113	28280	G	C	1	2021-03-03	Greece
N_3_V	N	3	ERR5957113	28281	A	T	1	2021-03-03	Greece
N_3_E	N	3	ERR5957113	28282	T	A	0,997389	2021-03-03	Greece
N_203_K	N	203	ERR5957113	28881	G	A	1	2021-03-03	Greece
N_204_R	N	204	ERR5957113	28883	G	C	1	2021-03-03	Greece
N_235_F	N	235	ERR5957113	28977	C	T	1	2021-03-03	Greece
ORF1ab_1001_I	ORF1ab	1001	ERR5957114	3267	C	T	1	2021-03-03	Greece
ORF1ab_1708_D	ORF1ab	1708	ERR5957114	5388	C	A	0,994949	2021-03-03	Greece
ORF1ab_3674_NA	ORF1ab	3674	ERR5957114	11287	G	-TCTGGTTTT	0,827018	2021-03-03	Greece
ORF1ab_3753_V	ORF1ab	3753	ERR5957114	11522	T	G	0,998361	2021-03-03	Greece
ORF1ab_314_L	ORF1ab	314	ERR5957114	14408	C	T	0,99798	2021-03-03	Greece
ORF1ab_2430_I	ORF1ab	2430	ERR5957114	20756	G	T	1	2021-03-03	Greece
S_68_NA	S	68	ERR5957114	21764	A	-TACATG	0,845528	2021-03-03	Greece
S_143_NA	S	143	ERR5957114	21990	T	-TTA	0,825472	2021-03-03	Greece
S_501_Y	S	501	ERR5957114	23063	A	T	1	2021-03-03	Greece
S_570_D	S	570	ERR5957114	23271	C	A	0,996678	2021-03-03	Greece
S_614_G	S	614	ERR5957114	23403	A	G	0,996198	2021-03-03	Greece
S_681_H	S	681	ERR5957114	23604	C	A	0,996805	2021-03-03	Greece
S_716_I	S	716	ERR5957114	23709	C	T	1	2021-03-03	Greece
S_982_A	S	982	ERR5957114	24506	T	G	1	2021-03-03	Greece
S_1118_H	S	1118	ERR5957114	24914	G	C	0,998179	2021-03-03	Greece
ORF8_27_*	ORF8	27	ERR5957114	27972	C	T	0,990431	2021-03-03	Greece
ORF8_52_I	ORF8	52	ERR5957114	28048	G	T	1	2021-03-03	Greece
ORF8_73_C	ORF8	73	ERR5957114	28111	A	G	0,996979	2021-03-03	Greece
N_3_H	N	3	ERR5957114	28280	G	C	0,98977	2021-03-03	Greece
N_3_V	N	3	ERR5957114	28281	A	T	0,997409	2021-03-03	Greece
N_3_E	N	3	ERR5957114	28282	T	A	0,997449	2021-03-03	Greece
N_203_K	N	203	ERR5957114	28881	G	A	1	2021-03-03	Greece
N_204_R	N	204	ERR5957114	28883	G	C	1	2021-03-03	Greece
N_235_F	N	235	ERR5957114	28977	C	T	0,990826	2021-03-03	Greece
ORF1ab_1001_I	ORF1ab	1001	ERR5957115	3267	C	T	0,998858	2021-03-03	Greece
ORF1ab_1708_D	ORF1ab	1708	ERR5957115	5388	C	A	0,998396	2021-03-03	Greece
ORF1ab_2230_T	ORF1ab	2230	ERR5957115	6954	T	C	0,997455	2021-03-03	Greece
ORF1ab_3674_NA	ORF1ab	3674	ERR5957115	11287	G	-TCTGGTTTT	0,84184	2021-03-03	Greece
ORF1ab_3753_V	ORF1ab	3753	ERR5957115	11522	T	G	0,997357	2021-03-03	Greece
ORF1ab_314_L	ORF1ab	314	ERR5957115	14408	C	T	0,998927	2021-03-03	Greece
ORF1ab_1315_C	ORF1ab	1315	ERR5957115	17410	C	T	0,998174	2021-03-03	Greece
S_68_NA	S	68	ERR5957115	21764	A	-TACATG	0,830375	2021-03-03	Greece
S_143_NA	S	143	ERR5957115	21990	T	-TTA	0,866	2021-03-03	Greece
S_501_Y	S	501	ERR5957115	23063	A	T	0,997585	2021-03-03	Greece
S_570_D	S	570	ERR5957115	23271	C	A	1	2021-03-03	Greece
S_614_G	S	614	ERR5957115	23403	A	G	0,998507	2021-03-03	Greece
S_681_H	S	681	ERR5957115	23604	C	A	1	2021-03-03	Greece
S_716_I	S	716	ERR5957115	23709	C	T	1	2021-03-03	Greece
S_982_A	S	982	ERR5957115	24506	T	G	0,996885	2021-03-03	Greece
S_1118_H	S	1118	ERR5957115	24914	G	C	0,999012	2021-03-03	Greece
ORF8_27_*	ORF8	27	ERR5957115	27972	C	T	0,997748	2021-03-03	Greece
ORF8_52_I	ORF8	52	ERR5957115	28048	G	T	1	2021-03-03	Greece
ORF8_73_C	ORF8	73	ERR5957115	28111	A	G	0,999097	2021-03-03	Greece
N_3_H	N	3	ERR5957115	28280	G	C	0,998839	2021-03-03	Greece
N_3_V	N	3	ERR5957115	28281	A	T	0,996491	2021-03-03	Greece
N_3_E	N	3	ERR5957115	28282	T	A	0,998837	2021-03-03	Greece
N_203_K	N	203	ERR5957115	28881	G	A	0,99798	2021-03-03	Greece
N_204_R	N	204	ERR5957115	28883	G	C	0,995935	2021-03-03	Greece
N_235_F	N	235	ERR5957115	28977	C	T	0,998611	2021-03-03	Greece
ORF1ab_1958_A	ORF1ab	1958	ERR5957116	6137	A	G	0,994764	2021-03-03	Greece
ORF1ab_1958_I	ORF1ab	1958	ERR5957116	6138	C	T	0,994764	2021-03-03	Greece
ORF1ab_314_L	ORF1ab	314	ERR5957116	14408	C	T	0,995402	2021-03-03	Greece
S_18_F	S	18	ERR5957116	21614	C	T	1	2021-03-03	Greece
S_222_V	S	222	ERR5957116	22227	C	T	0,995968	2021-03-03	Greece
S_614_G	S	614	ERR5957116	23403	A	G	1	2021-03-03	Greece
ORF7b_5_L	ORF7b	5	ERR5957116	27769	C	T	1	2021-03-03	Greece
N_220_V	N	220	ERR5957116	28932	C	T	1	2021-03-03	Greece
ORF10_30_L	ORF10	30	ERR5957116	29645	G	T	1	2021-03-03	Greece
ORF1ab_1958_A	ORF1ab	1958	ERR5957117	6137	A	G	0,995516	2021-03-03	Greece
ORF1ab_1958_I	ORF1ab	1958	ERR5957117	6138	C	T	0,995536	2021-03-03	Greece
ORF1ab_314_L	ORF1ab	314	ERR5957117	14408	C	T	0,997925	2021-03-03	Greece
S_18_F	S	18	ERR5957117	21614	C	T	1	2021-03-03	Greece
S_222_V	S	222	ERR5957117	22227	C	T	1	2021-03-03	Greece
S_614_G	S	614	ERR5957117	23403	A	G	1	2021-03-03	Greece
ORF7b_5_L	ORF7b	5	ERR5957117	27769	C	T	1	2021-03-03	Greece
N_220_V	N	220	ERR5957117	28932	C	T	1	2021-03-03	Greece
ORF10_30_L	ORF10	30	ERR5957117	29645	G	T	0,997996	2021-03-03	Greece
ORF1ab_1958_A	ORF1ab	1958	ERR5957119	6137	A	G	0,995392	2021-03-03	Greece
ORF1ab_1958_I	ORF1ab	1958	ERR5957119	6138	C	T	1	2021-03-03	Greece
ORF1ab_314_L	ORF1ab	314	ERR5957119	14408	C	T	1	2021-03-03	Greece
S_18_F	S	18	ERR5957119	21614	C	T	1	2021-03-03	Greece
S_222_V	S	222	ERR5957119	22227	C	T	0,997059	2021-03-03	Greece
S_614_G	S	614	ERR5957119	23403	A	G	0,996678	2021-03-03	Greece
ORF7b_5_L	ORF7b	5	ERR5957119	27769	C	T	0,99827	2021-03-03	Greece
N_220_V	N	220	ERR5957119	28932	C	T	1	2021-03-03	Greece
ORF10_30_L	ORF10	30	ERR5957119	29645	G	T	0,998211	2021-03-03	Greece
ORF1ab_1001_I	ORF1ab	1001	ERR5957120	3267	C	T	1	2021-03-03	Greece
ORF1ab_1708_D	ORF1ab	1708	ERR5957120	5388	C	A	0,994911	2021-03-03	Greece
ORF1ab_2230_T	ORF1ab	2230	ERR5957120	6954	T	C	1	2021-03-03	Greece
ORF1ab_3674_NA	ORF1ab	3674	ERR5957120	11287	G	-TCTGGTTTT	0,847273	2021-03-03	Greece
ORF1ab_3753_V	ORF1ab	3753	ERR5957120	11522	T	G	0,997579	2021-03-03	Greece
ORF1ab_314_L	ORF1ab	314	ERR5957120	14408	C	T	1	2021-03-03	Greece
ORF1ab_2430_I	ORF1ab	2430	ERR5957120	20756	G	T	1	2021-03-03	Greece
S_68_NA	S	68	ERR5957120	21764	A	-TACATG	0,825532	2021-03-03	Greece
S_143_NA	S	143	ERR5957120	21990	T	-TTA	0,906404	2021-03-03	Greece
S_501_Y	S	501	ERR5957120	23063	A	T	0,992958	2021-03-03	Greece
S_570_D	S	570	ERR5957120	23271	C	A	0,995556	2021-03-03	Greece
S_614_G	S	614	ERR5957120	23403	A	G	0,994595	2021-03-03	Greece
S_681_H	S	681	ERR5957120	23604	C	A	1	2021-03-03	Greece
S_716_I	S	716	ERR5957120	23709	C	T	1	2021-03-03	Greece
S_982_A	S	982	ERR5957120	24506	T	G	1	2021-03-03	Greece
S_1118_H	S	1118	ERR5957120	24914	G	C	1	2021-03-03	Greece
ORF8_27_*	ORF8	27	ERR5957120	27972	C	T	1	2021-03-03	Greece
ORF8_52_I	ORF8	52	ERR5957120	28048	G	T	1	2021-03-03	Greece
ORF8_73_C	ORF8	73	ERR5957120	28111	A	G	1	2021-03-03	Greece
N_3_H	N	3	ERR5957120	28280	G	C	1	2021-03-03	Greece
N_3_V	N	3	ERR5957120	28281	A	T	1	2021-03-03	Greece
N_3_E	N	3	ERR5957120	28282	T	A	1	2021-03-03	Greece
N_203_K	N	203	ERR5957120	28881	G	A	1	2021-03-03	Greece
N_204_R	N	204	ERR5957120	28883	G	C	1	2021-03-03	Greece
N_235_F	N	235	ERR5957120	28977	C	T	1	2021-03-03	Greece
ORF1ab_630_C	ORF1ab	630	ERR5957121	2155	G	T	0,997135	2021-03-03	Greece
ORF1ab_1001_I	ORF1ab	1001	ERR5957121	3267	C	T	1	2021-03-03	Greece
ORF1ab_1249_F	ORF1ab	1249	ERR5957121	4010	C	T	1	2021-03-03	Greece
ORF1ab_1708_D	ORF1ab	1708	ERR5957121	5388	C	A	0,998158	2021-03-03	Greece
ORF1ab_2230_T	ORF1ab	2230	ERR5957121	6954	T	C	1	2021-03-03	Greece
ORF1ab_2255_F	ORF1ab	2255	ERR5957121	7029	C	T	1	2021-03-03	Greece
ORF1ab_3674_NA	ORF1ab	3674	ERR5957121	11287	G	-TCTGGTTTT	0,839662	2021-03-03	Greece
ORF1ab_314_L	ORF1ab	314	ERR5957121	14408	C	T	0,997409	2021-03-03	Greece
S_68_NA	S	68	ERR5957121	21764	A	-TACATG	0,892308	2021-03-03	Greece
S_143_NA	S	143	ERR5957121	21990	T	-TTA	0,843972	2021-03-03	Greece
S_501_Y	S	501	ERR5957121	23063	A	T	1	2021-03-03	Greece
S_570_D	S	570	ERR5957121	23271	C	A	0,994764	2021-03-03	Greece
S_614_G	S	614	ERR5957121	23403	A	G	1	2021-03-03	Greece
S_681_H	S	681	ERR5957121	23604	C	A	1	2021-03-03	Greece
S_684_V	S	684	ERR5957121	23613	C	T	1	2021-03-03	Greece
S_716_I	S	716	ERR5957121	23709	C	T	1	2021-03-03	Greece
S_982_A	S	982	ERR5957121	24506	T	G	1	2021-03-03	Greece
S_1118_H	S	1118	ERR5957121	24914	G	C	0,992771	2021-03-03	Greece
ORF3a_129_I	ORF3a	129	ERR5957121	25777	C	A	0,0653266	2021-03-03	Greece
ORF8_27_*	ORF8	27	ERR5957121	27972	C	T	1	2021-03-03	Greece
ORF8_52_I	ORF8	52	ERR5957121	28048	G	T	1	2021-03-03	Greece
ORF8_73_C	ORF8	73	ERR5957121	28111	A	G	0,998658	2021-03-03	Greece
N_3_H	N	3	ERR5957121	28280	G	C	1	2021-03-03	Greece
N_3_V	N	3	ERR5957121	28281	A	T	1	2021-03-03	Greece
N_3_E	N	3	ERR5957121	28282	T	A	1	2021-03-03	Greece
N_203_K	N	203	ERR5957121	28881	G	A	1	2021-03-03	Greece
N_204_R	N	204	ERR5957121	28883	G	C	1	2021-03-03	Greece
N_235_F	N	235	ERR5957121	28977	C	T	1	2021-03-03	Greece
ORF1ab_379_E	ORF1ab	379	ERR5957123	1401	G	A	0,126316	2021-03-03	Greece
ORF1ab_1001_I	ORF1ab	1001	ERR5957123	3267	C	T	0,993072	2021-03-03	Greece
ORF1ab_1708_D	ORF1ab	1708	ERR5957123	5388	C	A	0,994924	2021-03-03	Greece
ORF1ab_1769_I	ORF1ab	1769	ERR5957123	5572	G	T	0,990909	2021-03-03	Greece
ORF1ab_1826_D	ORF1ab	1826	ERR5957123	5743	G	C	0,0512821	2021-03-03	Greece
ORF1ab_1827_H	ORF1ab	1827	ERR5957123	5744	T	C	0,0517241	2021-03-03	Greece
ORF1ab_2230_T	ORF1ab	2230	ERR5957123	6954	T	C	0,99375	2021-03-03	Greece
ORF1ab_3674_NA	ORF1ab	3674	ERR5957123	11287	G	-TCTGGTTTT	0,8831	2021-03-03	Greece
ORF1ab_314_L	ORF1ab	314	ERR5957123	14408	C	T	0,99823	2021-03-03	Greece
S_68_NA	S	68	ERR5957123	21764	A	-TACATG	0,80597	2021-03-03	Greece
S_143_NA	S	143	ERR5957123	21990	T	-TTA	0,933842	2021-03-03	Greece
S_501_Y	S	501	ERR5957123	23063	A	T	1	2021-03-03	Greece
S_570_D	S	570	ERR5957123	23271	C	A	1	2021-03-03	Greece
S_614_G	S	614	ERR5957123	23403	A	G	1	2021-03-03	Greece
S_681_H	S	681	ERR5957123	23604	C	A	1	2021-03-03	Greece
S_716_I	S	716	ERR5957123	23709	C	T	0,997691	2021-03-03	Greece
S_982_A	S	982	ERR5957123	24506	T	G	1	2021-03-03	Greece
S_1118_H	S	1118	ERR5957123	24914	G	C	0,99481	2021-03-03	Greece
ORF8_73_C	ORF8	73	ERR5957123	28111	A	G	1	2021-03-03	Greece
N_3_H	N	3	ERR5957123	28280	G	C	1	2021-03-03	Greece
N_3_V	N	3	ERR5957123	28281	A	T	1	2021-03-03	Greece
N_3_E	N	3	ERR5957123	28282	T	A	1	2021-03-03	Greece
N_203_K	N	203	ERR5957123	28881	G	A	1	2021-03-03	Greece
N_204_R	N	204	ERR5957123	28883	G	C	1	2021-03-03	Greece
N_235_F	N	235	ERR5957123	28977	C	T	0,995717	2021-03-03	Greece
ORF1ab_630_C	ORF1ab	630	ERR5957124	2155	G	T	1	2021-03-03	Greece
ORF1ab_1001_I	ORF1ab	1001	ERR5957124	3267	C	T	1	2021-03-03	Greece
ORF1ab_1249_F	ORF1ab	1249	ERR5957124	4010	C	T	1	2021-03-03	Greece
ORF1ab_1521_I	ORF1ab	1521	ERR5957124	4827	C	T	0,125683	2021-03-03	Greece
ORF1ab_1708_D	ORF1ab	1708	ERR5957124	5388	C	A	1	2021-03-03	Greece
ORF1ab_2255_F	ORF1ab	2255	ERR5957124	7029	C	T	0,990476	2021-03-03	Greece
ORF1ab_3674_NA	ORF1ab	3674	ERR5957124	11287	G	-TCTGGTTTT	0,820175	2021-03-03	Greece
ORF1ab_314_L	ORF1ab	314	ERR5957124	14408	C	T	1	2021-03-03	Greece
S_68_NA	S	68	ERR5957124	21764	A	-TACATG	0,903743	2021-03-03	Greece
S_143_NA	S	143	ERR5957124	21990	T	-TTA	0,879781	2021-03-03	Greece
S_501_Y	S	501	ERR5957124	23063	A	T	0,993333	2021-03-03	Greece
S_570_D	S	570	ERR5957124	23271	C	A	1	2021-03-03	Greece
S_614_G	S	614	ERR5957124	23403	A	G	1	2021-03-03	Greece
S_681_H	S	681	ERR5957124	23604	C	A	1	2021-03-03	Greece
S_684_V	S	684	ERR5957124	23613	C	T	1	2021-03-03	Greece
S_716_I	S	716	ERR5957124	23709	C	T	1	2021-03-03	Greece
S_982_A	S	982	ERR5957124	24506	T	G	1	2021-03-03	Greece
S_1118_H	S	1118	ERR5957124	24914	G	C	0,997722	2021-03-03	Greece
ORF8_27_*	ORF8	27	ERR5957124	27972	C	T	1	2021-03-03	Greece
ORF8_52_I	ORF8	52	ERR5957124	28048	G	T	0,995283	2021-03-03	Greece
ORF8_73_C	ORF8	73	ERR5957124	28111	A	G	1	2021-03-03	Greece
N_3_H	N	3	ERR5957124	28280	G	C	1	2021-03-03	Greece
N_3_V	N	3	ERR5957124	28281	A	T	0,996656	2021-03-03	Greece
N_3_E	N	3	ERR5957124	28282	T	A	0,996689	2021-03-03	Greece
N_203_K	N	203	ERR5957124	28881	G	A	1	2021-03-03	Greece
N_204_R	N	204	ERR5957124	28883	G	C	1	2021-03-03	Greece
N_235_F	N	235	ERR5957124	28977	C	T	1	2021-03-03	Greece
ORF1ab_1001_I	ORF1ab	1001	ERR5957125	3267	C	T	0,997984	2021-03-17	Greece
ORF1ab_1708_D	ORF1ab	1708	ERR5957125	5388	C	A	0,995726	2021-03-17	Greece
ORF1ab_1769_I	ORF1ab	1769	ERR5957125	5572	G	T	0,993837	2021-03-17	Greece
ORF1ab_2230_T	ORF1ab	2230	ERR5957125	6954	T	C	1	2021-03-17	Greece
ORF1ab_3674_NA	ORF1ab	3674	ERR5957125	11287	G	-TCTGGTTTT	0,86108	2021-03-17	Greece
ORF1ab_314_L	ORF1ab	314	ERR5957125	14408	C	T	1	2021-03-17	Greece
S_68_NA	S	68	ERR5957125	21764	A	-TACATG	0,887052	2021-03-17	Greece
S_82_H	S	82	ERR5957125	21807	C	A	0,995327	2021-03-17	Greece
S_143_NA	S	143	ERR5957125	21990	T	-TTA	0,893258	2021-03-17	Greece
S_501_Y	S	501	ERR5957125	23063	A	T	1	2021-03-17	Greece
S_570_D	S	570	ERR5957125	23271	C	A	0,993958	2021-03-17	Greece
S_614_G	S	614	ERR5957125	23403	A	G	0,996914	2021-03-17	Greece
S_681_H	S	681	ERR5957125	23604	C	A	0,997354	2021-03-17	Greece
S_716_I	S	716	ERR5957125	23709	C	T	1	2021-03-17	Greece
S_982_A	S	982	ERR5957125	24506	T	G	0,996234	2021-03-17	Greece
S_1118_H	S	1118	ERR5957125	24914	G	C	1	2021-03-17	Greece
ORF8_27_*	ORF8	27	ERR5957125	27972	C	T	1	2021-03-17	Greece
ORF8_52_I	ORF8	52	ERR5957125	28048	G	T	1	2021-03-17	Greece
ORF8_73_C	ORF8	73	ERR5957125	28111	A	G	0,999054	2021-03-17	Greece
N_3_H	N	3	ERR5957125	28280	G	C	0,996078	2021-03-17	Greece
N_3_V	N	3	ERR5957125	28281	A	T	0,993988	2021-03-17	Greece
N_3_E	N	3	ERR5957125	28282	T	A	0,998024	2021-03-17	Greece
N_203_K	N	203	ERR5957125	28881	G	A	1	2021-03-17	Greece
N_204_R	N	204	ERR5957125	28883	G	C	1	2021-03-17	Greece
N_235_F	N	235	ERR5957125	28977	C	T	1	2021-03-17	Greece
ORF1ab_1001_I	ORF1ab	1001	ERR5957126	3267	C	T	0,997658	2021-03-17	Greece
ORF1ab_1708_D	ORF1ab	1708	ERR5957126	5388	C	A	1	2021-03-17	Greece
ORF1ab_2230_T	ORF1ab	2230	ERR5957126	6954	T	C	1	2021-03-17	Greece
ORF1ab_3674_NA	ORF1ab	3674	ERR5957126	11287	G	-TCTGGTTTT	0,856429	2021-03-17	Greece
ORF1ab_314_L	ORF1ab	314	ERR5957126	14408	C	T	0,996176	2021-03-17	Greece
S_3_NA	S	3	ERR5957126	21569	G	+T	0,0765432	2021-03-17	Greece
S_5_F	S	5	ERR5957126	21575	C	T	1	2021-03-17	Greece
S_68_NA	S	68	ERR5957126	21764	A	-TACATG	0,83693	2021-03-17	Greece
S_143_NA	S	143	ERR5957126	21990	T	-TTA	0,887728	2021-03-17	Greece
S_501_Y	S	501	ERR5957126	23063	A	T	1	2021-03-17	Greece
S_570_D	S	570	ERR5957126	23271	C	A	1	2021-03-17	Greece
S_614_G	S	614	ERR5957126	23403	A	G	1	2021-03-17	Greece
S_681_H	S	681	ERR5957126	23604	C	A	0,997238	2021-03-17	Greece
S_716_I	S	716	ERR5957126	23709	C	T	1	2021-03-17	Greece
S_982_A	S	982	ERR5957126	24506	T	G	0,997942	2021-03-17	Greece
S_1118_H	S	1118	ERR5957126	24914	G	C	0,995902	2021-03-17	Greece
ORF8_27_*	ORF8	27	ERR5957126	27972	C	T	0,99005	2021-03-17	Greece
ORF8_52_I	ORF8	52	ERR5957126	28048	G	T	1	2021-03-17	Greece
ORF8_73_C	ORF8	73	ERR5957126	28111	A	G	0,998957	2021-03-17	Greece
N_3_H	N	3	ERR5957126	28280	G	C	1	2021-03-17	Greece
N_3_V	N	3	ERR5957126	28281	A	T	1	2021-03-17	Greece
N_3_E	N	3	ERR5957126	28282	T	A	0,997487	2021-03-17	Greece
N_156_S	N	156	ERR5957126	28739	G	T	1	2021-03-17	Greece
N_203_K	N	203	ERR5957126	28881	G	A	1	2021-03-17	Greece
N_204_R	N	204	ERR5957126	28883	G	C	1	2021-03-17	Greece
N_235_F	N	235	ERR5957126	28977	C	T	1	2021-03-17	Greece
ORF1ab_1001_I	ORF1ab	1001	ERR5957127	3267	C	T	0,994898	2021-03-17	Greece
ORF1ab_1708_D	ORF1ab	1708	ERR5957127	5388	C	A	0,998353	2021-03-17	Greece
ORF1ab_2230_T	ORF1ab	2230	ERR5957127	6954	T	C	0,993671	2021-03-17	Greece
ORF1ab_3674_NA	ORF1ab	3674	ERR5957127	11287	G	-TCTGGTTTT	0,827751	2021-03-17	Greece
ORF1ab_3753_V	ORF1ab	3753	ERR5957127	11522	T	G	0,99682	2021-03-17	Greece
ORF1ab_314_L	ORF1ab	314	ERR5957127	14408	C	T	0,998028	2021-03-17	Greece
S_68_NA	S	68	ERR5957127	21764	A	-TACATG	0,834835	2021-03-17	Greece
S_143_NA	S	143	ERR5957127	21990	T	-TTA	0,829609	2021-03-17	Greece
S_501_Y	S	501	ERR5957127	23063	A	T	0,996466	2021-03-17	Greece
S_570_D	S	570	ERR5957127	23271	C	A	0,993464	2021-03-17	Greece
S_614_G	S	614	ERR5957127	23403	A	G	1	2021-03-17	Greece
S_681_H	S	681	ERR5957127	23604	C	A	0,996914	2021-03-17	Greece
S_716_I	S	716	ERR5957127	23709	C	T	1	2021-03-17	Greece
S_982_A	S	982	ERR5957127	24506	T	G	0,997886	2021-03-17	Greece
S_1118_H	S	1118	ERR5957127	24914	G	C	0,996071	2021-03-17	Greece
ORF8_27_*	ORF8	27	ERR5957127	27972	C	T	1	2021-03-17	Greece
ORF8_52_I	ORF8	52	ERR5957127	28048	G	T	1	2021-03-17	Greece
ORF8_73_C	ORF8	73	ERR5957127	28111	A	G	0,99696	2021-03-17	Greece
N_3_H	N	3	ERR5957127	28280	G	C	0,997312	2021-03-17	Greece
N_3_V	N	3	ERR5957127	28281	A	T	0,997297	2021-03-17	Greece
N_3_E	N	3	ERR5957127	28282	T	A	1	2021-03-17	Greece
N_203_K	N	203	ERR5957127	28881	G	A	1	2021-03-17	Greece
N_204_R	N	204	ERR5957127	28883	G	C	1	2021-03-17	Greece
N_235_F	N	235	ERR5957127	28977	C	T	0,995652	2021-03-17	Greece
ORF1ab_1001_I	ORF1ab	1001	ERR5957128	3267	C	T	1	2021-03-17	Greece
ORF1ab_1137_S	ORF1ab	1137	ERR5957128	3675	A	G	1	2021-03-17	Greece
ORF1ab_1708_D	ORF1ab	1708	ERR5957128	5388	C	A	0,997636	2021-03-17	Greece
ORF1ab_2230_T	ORF1ab	2230	ERR5957128	6954	T	C	0,993007	2021-03-17	Greece
ORF1ab_3674_NA	ORF1ab	3674	ERR5957128	11287	G	-TCTGGTTTT	0,858124	2021-03-17	Greece
ORF1ab_3753_V	ORF1ab	3753	ERR5957128	11522	T	G	1	2021-03-17	Greece
ORF1ab_314_L	ORF1ab	314	ERR5957128	14408	C	T	1	2021-03-17	Greece
S_68_NA	S	68	ERR5957128	21764	A	-TACATG	0,828326	2021-03-17	Greece
S_143_NA	S	143	ERR5957128	21990	T	-TTA	0,891403	2021-03-17	Greece
S_501_Y	S	501	ERR5957128	23063	A	T	1	2021-03-17	Greece
S_570_D	S	570	ERR5957128	23271	C	A	0,986607	2021-03-17	Greece
S_614_G	S	614	ERR5957128	23403	A	G	1	2021-03-17	Greece
S_681_H	S	681	ERR5957128	23604	C	A	0,995392	2021-03-17	Greece
S_716_I	S	716	ERR5957128	23709	C	T	1	2021-03-17	Greece
S_982_A	S	982	ERR5957128	24506	T	G	1	2021-03-17	Greece
S_1118_H	S	1118	ERR5957128	24914	G	C	1	2021-03-17	Greece
ORF3a_57_R	ORF3a	57	ERR5957128	25562	A	G	0,0945626	2021-03-17	Greece
ORF8_27_*	ORF8	27	ERR5957128	27972	C	T	1	2021-03-17	Greece
ORF8_52_I	ORF8	52	ERR5957128	28048	G	T	1	2021-03-17	Greece
ORF8_73_C	ORF8	73	ERR5957128	28111	A	G	0,997183	2021-03-17	Greece
N_3_H	N	3	ERR5957128	28280	G	C	1	2021-03-17	Greece
N_3_V	N	3	ERR5957128	28281	A	T	1	2021-03-17	Greece
N_3_E	N	3	ERR5957128	28282	T	A	0,991837	2021-03-17	Greece
N_203_K	N	203	ERR5957128	28881	G	A	1	2021-03-17	Greece
N_204_R	N	204	ERR5957128	28883	G	C	1	2021-03-17	Greece
N_235_F	N	235	ERR5957128	28977	C	T	1	2021-03-17	Greece
ORF1ab_1001_I	ORF1ab	1001	ERR5957129	3267	C	T	0,992754	2021-03-17	Greece
ORF1ab_1708_D	ORF1ab	1708	ERR5957129	5388	C	A	0,994924	2021-03-17	Greece
ORF1ab_2230_T	ORF1ab	2230	ERR5957129	6954	T	C	1	2021-03-17	Greece
ORF1ab_3674_NA	ORF1ab	3674	ERR5957129	11287	G	-TCTGGTTTT	0,840404	2021-03-17	Greece
ORF1ab_3753_V	ORF1ab	3753	ERR5957129	11522	T	G	1	2021-03-17	Greece
ORF1ab_314_L	ORF1ab	314	ERR5957129	14408	C	T	1	2021-03-17	Greece
S_68_NA	S	68	ERR5957129	21764	A	-TACATG	0,829352	2021-03-17	Greece
S_143_NA	S	143	ERR5957129	21990	T	-TTA	0,864979	2021-03-17	Greece
S_501_Y	S	501	ERR5957129	23063	A	T	1	2021-03-17	Greece
S_570_D	S	570	ERR5957129	23271	C	A	1	2021-03-17	Greece
S_614_G	S	614	ERR5957129	23403	A	G	0,994709	2021-03-17	Greece
S_681_H	S	681	ERR5957129	23604	C	A	1	2021-03-17	Greece
S_716_I	S	716	ERR5957129	23709	C	T	1	2021-03-17	Greece
S_982_A	S	982	ERR5957129	24506	T	G	1	2021-03-17	Greece
S_1118_H	S	1118	ERR5957129	24914	G	C	1	2021-03-17	Greece
ORF8_27_*	ORF8	27	ERR5957129	27972	C	T	1	2021-03-17	Greece
ORF8_52_I	ORF8	52	ERR5957129	28048	G	T	1	2021-03-17	Greece
ORF8_73_C	ORF8	73	ERR5957129	28111	A	G	0,997455	2021-03-17	Greece
N_3_H	N	3	ERR5957129	28280	G	C	1	2021-03-17	Greece
N_3_V	N	3	ERR5957129	28281	A	T	0,995951	2021-03-17	Greece
N_3_E	N	3	ERR5957129	28282	T	A	0,995935	2021-03-17	Greece
N_203_K	N	203	ERR5957129	28881	G	A	1	2021-03-17	Greece
N_204_R	N	204	ERR5957129	28883	G	C	1	2021-03-17	Greece
N_235_F	N	235	ERR5957129	28977	C	T	1	2021-03-17	Greece
ORF1ab_1001_I	ORF1ab	1001	ERR5957130	3267	C	T	1	2021-03-17	Greece
ORF1ab_1708_D	ORF1ab	1708	ERR5957130	5388	C	A	0,998594	2021-03-17	Greece
ORF1ab_2230_T	ORF1ab	2230	ERR5957130	6954	T	C	1	2021-03-17	Greece
ORF1ab_3674_NA	ORF1ab	3674	ERR5957130	11287	G	-TCTGGTTTT	0,867609	2021-03-17	Greece
ORF1ab_314_L	ORF1ab	314	ERR5957130	14408	C	T	0,996169	2021-03-17	Greece
S_68_NA	S	68	ERR5957130	21764	A	-TACATG	0,843558	2021-03-17	Greece
S_143_NA	S	143	ERR5957130	21990	T	-TTA	0,886364	2021-03-17	Greece
S_501_Y	S	501	ERR5957130	23063	A	T	0,996416	2021-03-17	Greece
S_570_D	S	570	ERR5957130	23271	C	A	1	2021-03-17	Greece
S_572_I	S	572	ERR5957130	23277	C	T	0,993127	2021-03-17	Greece
S_614_G	S	614	ERR5957130	23403	A	G	0,996689	2021-03-17	Greece
S_681_H	S	681	ERR5957130	23604	C	A	1	2021-03-17	Greece
S_716_I	S	716	ERR5957130	23709	C	T	0,99726	2021-03-17	Greece
S_982_A	S	982	ERR5957130	24506	T	G	1	2021-03-17	Greece
S_1118_H	S	1118	ERR5957130	24914	G	C	1	2021-03-17	Greece
ORF8_27_*	ORF8	27	ERR5957130	27972	C	T	1	2021-03-17	Greece
ORF8_52_I	ORF8	52	ERR5957130	28048	G	T	0,995763	2021-03-17	Greece
ORF8_73_C	ORF8	73	ERR5957130	28111	A	G	0,998004	2021-03-17	Greece
ORF8_119_NA	ORF8	119	ERR5957130	28250	T	+CTG	0,768092	2021-03-17	Greece
ORF8_120_NA	ORF8	120	ERR5957130	28253	C	-A	0,997872	2021-03-17	Greece
N_3_H	N	3	ERR5957130	28280	G	C	1	2021-03-17	Greece
N_3_V	N	3	ERR5957130	28281	A	T	1	2021-03-17	Greece
N_3_E	N	3	ERR5957130	28282	T	A	1	2021-03-17	Greece
N_203_K	N	203	ERR5957130	28881	G	A	1	2021-03-17	Greece
N_204_R	N	204	ERR5957130	28883	G	C	1	2021-03-17	Greece
N_235_F	N	235	ERR5957130	28977	C	T	1	2021-03-17	Greece
ORF1ab_537_S	ORF1ab	537	ERR5957131	1874	G	T	0,0502092	2021-03-17	Greece
ORF1ab_1001_I	ORF1ab	1001	ERR5957131	3267	C	T	1	2021-03-17	Greece
ORF1ab_1666_C	ORF1ab	1666	ERR5957131	5262	C	G	0,0546875	2021-03-17	Greece
ORF1ab_1826_D	ORF1ab	1826	ERR5957131	5743	G	C	0,0576923	2021-03-17	Greece
ORF1ab_1827_H	ORF1ab	1827	ERR5957131	5744	T	C	0,0635452	2021-03-17	Greece
ORF1ab_3674_NA	ORF1ab	3674	ERR5957131	11287	G	-TCTGGTTTT	0,81891	2021-03-17	Greece
ORF1ab_314_L	ORF1ab	314	ERR5957131	14408	C	T	1	2021-03-17	Greece
ORF1ab_2017_NA	ORF1ab	2017	ERR5957131	19517	T	-GTA	0,0973451	2021-03-17	Greece
S_68_NA	S	68	ERR5957131	21764	A	-TACATG	0,826087	2021-03-17	Greece
S_143_NA	S	143	ERR5957131	21990	T	-TTA	0,852113	2021-03-17	Greece
S_488_F	S	488	ERR5957131	23025	G	T	0,0540541	2021-03-17	Greece
S_501_Y	S	501	ERR5957131	23063	A	T	1	2021-03-17	Greece
S_570_D	S	570	ERR5957131	23271	C	A	0,996865	2021-03-17	Greece
S_614_G	S	614	ERR5957131	23403	A	G	1	2021-03-17	Greece
S_627_H	S	627	ERR5957131	23441	G	C	0,997033	2021-03-17	Greece
S_681_H	S	681	ERR5957131	23604	C	A	1	2021-03-17	Greece
S_716_I	S	716	ERR5957131	23709	C	T	1	2021-03-17	Greece
S_939_F	S	939	ERR5957131	24378	C	T	0,993548	2021-03-17	Greece
S_982_A	S	982	ERR5957131	24506	T	G	1	2021-03-17	Greece
S_1118_H	S	1118	ERR5957131	24914	G	C	0,995792	2021-03-17	Greece
ORF3a_250_V	ORF3a	250	ERR5957131	26141	A	T	0,0614035	2021-03-17	Greece
ORF8_27_*	ORF8	27	ERR5957131	27972	C	T	0,993789	2021-03-17	Greece
ORF8_52_I	ORF8	52	ERR5957131	28048	G	T	1	2021-03-17	Greece
ORF8_73_C	ORF8	73	ERR5957131	28111	A	G	1	2021-03-17	Greece
N_3_H	N	3	ERR5957131	28280	G	C	1	2021-03-17	Greece
N_3_V	N	3	ERR5957131	28281	A	T	1	2021-03-17	Greece
N_3_E	N	3	ERR5957131	28282	T	A	1	2021-03-17	Greece
N_156_S	N	156	ERR5957131	28739	G	T	1	2021-03-17	Greece
N_235_F	N	235	ERR5957131	28977	C	T	1	2021-03-17	Greece
N_256_*	N	256	ERR5957131	29039	A	T	0,0736842	2021-03-17	Greece
N_259_Q	N	259	ERR5957131	29049	G	A	0,0982659	2021-03-17	Greece
ORF1ab_193_S	ORF1ab	193	ERR5957133	842	C	T	0,0543807	2021-03-17	Greece
ORF1ab_887_A	ORF1ab	887	ERR5957133	2924	T	G	0,99537	2021-03-17	Greece
ORF1ab_1001_I	ORF1ab	1001	ERR5957133	3267	C	T	0,992519	2021-03-17	Greece
ORF1ab_1708_D	ORF1ab	1708	ERR5957133	5388	C	A	0,998425	2021-03-17	Greece
ORF1ab_2230_T	ORF1ab	2230	ERR5957133	6954	T	C	1	2021-03-17	Greece
ORF1ab_2255_F	ORF1ab	2255	ERR5957133	7029	C	T	1	2021-03-17	Greece
ORF1ab_3674_NA	ORF1ab	3674	ERR5957133	11287	G	-TCTGGTTTT	0,872945	2021-03-17	Greece
ORF1ab_4218_N	ORF1ab	4218	ERR5957133	12917	G	A	0,995943	2021-03-17	Greece
ORF1ab_314_L	ORF1ab	314	ERR5957133	14408	C	T	0,997912	2021-03-17	Greece
ORF1ab_1540_I	ORF1ab	1540	ERR5957133	18086	C	T	1	2021-03-17	Greece
S_68_NA	S	68	ERR5957133	21764	A	-TACATG	0,859425	2021-03-17	Greece
S_143_NA	S	143	ERR5957133	21990	T	-TTA	0,91601	2021-03-17	Greece
S_501_Y	S	501	ERR5957133	23063	A	T	0,996815	2021-03-17	Greece
S_570_D	S	570	ERR5957133	23271	C	A	1	2021-03-17	Greece
S_614_G	S	614	ERR5957133	23403	A	G	0,996154	2021-03-17	Greece
S_681_H	S	681	ERR5957133	23604	C	A	1	2021-03-17	Greece
S_716_I	S	716	ERR5957133	23709	C	T	1	2021-03-17	Greece
S_982_A	S	982	ERR5957133	24506	T	G	1	2021-03-17	Greece
S_1118_H	S	1118	ERR5957133	24914	G	C	1	2021-03-17	Greece
ORF7a_99_L	ORF7a	99	ERR5957133	27689	C	T	1	2021-03-17	Greece
ORF8_27_*	ORF8	27	ERR5957133	27972	C	T	1	2021-03-17	Greece
ORF8_52_I	ORF8	52	ERR5957133	28048	G	T	1	2021-03-17	Greece
ORF8_73_C	ORF8	73	ERR5957133	28111	A	G	0,996736	2021-03-17	Greece
N_3_H	N	3	ERR5957133	28280	G	C	1	2021-03-17	Greece
N_3_V	N	3	ERR5957133	28281	A	T	0,997175	2021-03-17	Greece
N_3_E	N	3	ERR5957133	28282	T	A	0,997183	2021-03-17	Greece
N_203_K	N	203	ERR5957133	28881	G	A	1	2021-03-17	Greece
N_204_R	N	204	ERR5957133	28883	G	C	1	2021-03-17	Greece
N_206_F	N	206	ERR5957133	28890	C	T	1	2021-03-17	Greece
N_235_F	N	235	ERR5957133	28977	C	T	0,996785	2021-03-17	Greece
ORF1ab_1001_I	ORF1ab	1001	ERR5957134	3267	C	T	1	2021-03-17	Greece
ORF1ab_1708_D	ORF1ab	1708	ERR5957134	5388	C	A	0,998447	2021-03-17	Greece
ORF1ab_2019_F	ORF1ab	2019	ERR5957134	6320	G	T	1	2021-03-17	Greece
ORF1ab_2230_T	ORF1ab	2230	ERR5957134	6954	T	C	1	2021-03-17	Greece
ORF1ab_3674_NA	ORF1ab	3674	ERR5957134	11287	G	-TCTGGTTTT	0,873668	2021-03-17	Greece
ORF1ab_3753_V	ORF1ab	3753	ERR5957134	11522	T	G	0,995562	2021-03-17	Greece
ORF1ab_314_L	ORF1ab	314	ERR5957134	14408	C	T	0,998227	2021-03-17	Greece
S_68_NA	S	68	ERR5957134	21764	A	-TACATG	0,863192	2021-03-17	Greece
S_88_Y	S	88	ERR5957134	21824	G	T	1	2021-03-17	Greece
S_143_NA	S	143	ERR5957134	21990	T	-TTA	0,901639	2021-03-17	Greece
S_501_Y	S	501	ERR5957134	23063	A	T	0,992701	2021-03-17	Greece
S_570_D	S	570	ERR5957134	23271	C	A	0,995833	2021-03-17	Greece
S_614_G	S	614	ERR5957134	23403	A	G	1	2021-03-17	Greece
S_681_H	S	681	ERR5957134	23604	C	A	1	2021-03-17	Greece
S_716_I	S	716	ERR5957134	23709	C	T	1	2021-03-17	Greece
S_982_A	S	982	ERR5957134	24506	T	G	1	2021-03-17	Greece
S_1118_H	S	1118	ERR5957134	24914	G	C	0,996234	2021-03-17	Greece
ORF8_27_*	ORF8	27	ERR5957134	27972	C	T	0,995885	2021-03-17	Greece
ORF8_52_I	ORF8	52	ERR5957134	28048	G	T	1	2021-03-17	Greece
ORF8_73_C	ORF8	73	ERR5957134	28111	A	G	0,995604	2021-03-17	Greece
N_3_H	N	3	ERR5957134	28280	G	C	1	2021-03-17	Greece
N_3_V	N	3	ERR5957134	28281	A	T	0,993464	2021-03-17	Greece
N_3_E	N	3	ERR5957134	28282	T	A	1	2021-03-17	Greece
N_203_K	N	203	ERR5957134	28881	G	A	1	2021-03-17	Greece
N_204_R	N	204	ERR5957134	28883	G	C	1	2021-03-17	Greece
N_235_F	N	235	ERR5957134	28977	C	T	1	2021-03-17	Greece
ORF1ab_1001_I	ORF1ab	1001	ERR5957135	3267	C	T	1	2021-03-17	Greece
ORF1ab_1708_D	ORF1ab	1708	ERR5957135	5388	C	A	0,997642	2021-03-17	Greece
ORF1ab_2230_T	ORF1ab	2230	ERR5957135	6954	T	C	0,986207	2021-03-17	Greece
ORF1ab_3674_NA	ORF1ab	3674	ERR5957135	11287	G	-TCTGGTTTT	0,841102	2021-03-17	Greece
ORF1ab_3753_V	ORF1ab	3753	ERR5957135	11522	T	G	0,994819	2021-03-17	Greece
ORF1ab_314_L	ORF1ab	314	ERR5957135	14408	C	T	0,996785	2021-03-17	Greece
S_68_NA	S	68	ERR5957135	21764	A	-TACATG	0,849057	2021-03-17	Greece
S_143_NA	S	143	ERR5957135	21990	T	-TTA	0,848649	2021-03-17	Greece
S_501_Y	S	501	ERR5957135	23063	A	T	1	2021-03-17	Greece
S_570_D	S	570	ERR5957135	23271	C	A	1	2021-03-17	Greece
S_614_G	S	614	ERR5957135	23403	A	G	0,994565	2021-03-17	Greece
S_681_H	S	681	ERR5957135	23604	C	A	1	2021-03-17	Greece
S_716_I	S	716	ERR5957135	23709	C	T	1	2021-03-17	Greece
S_982_A	S	982	ERR5957135	24506	T	G	0,992958	2021-03-17	Greece
S_1118_H	S	1118	ERR5957135	24914	G	C	1	2021-03-17	Greece
ORF8_27_*	ORF8	27	ERR5957135	27972	C	T	1	2021-03-17	Greece
ORF8_52_I	ORF8	52	ERR5957135	28048	G	T	1	2021-03-17	Greece
ORF8_73_C	ORF8	73	ERR5957135	28111	A	G	0,996753	2021-03-17	Greece
N_3_H	N	3	ERR5957135	28280	G	C	1	2021-03-17	Greece
N_3_V	N	3	ERR5957135	28281	A	T	1	2021-03-17	Greece
N_3_E	N	3	ERR5957135	28282	T	A	1	2021-03-17	Greece
N_203_K	N	203	ERR5957135	28881	G	A	1	2021-03-17	Greece
N_204_R	N	204	ERR5957135	28883	G	C	1	2021-03-17	Greece
N_235_F	N	235	ERR5957135	28977	C	T	1	2021-03-17	Greece
ORF1ab_1001_I	ORF1ab	1001	ERR5957136	3267	C	T	0,998711	2021-03-17	Greece
ORF1ab_1708_D	ORF1ab	1708	ERR5957136	5388	C	A	0,998453	2021-03-17	Greece
ORF1ab_1769_I	ORF1ab	1769	ERR5957136	5572	G	T	0,99162	2021-03-17	Greece
ORF1ab_2230_T	ORF1ab	2230	ERR5957136	6954	T	C	1	2021-03-17	Greece
ORF1ab_3674_NA	ORF1ab	3674	ERR5957136	11287	G	-TCTGGTTTT	0,82304	2021-03-17	Greece
ORF1ab_314_L	ORF1ab	314	ERR5957136	14408	C	T	0,997305	2021-03-17	Greece
ORF1ab_2263_G	ORF1ab	2263	ERR5957136	20255	A	G	0,0643432	2021-03-17	Greece
S_68_NA	S	68	ERR5957136	21764	A	-TACATG	0,877976	2021-03-17	Greece
S_82_H	S	82	ERR5957136	21807	C	A	1	2021-03-17	Greece
S_143_NA	S	143	ERR5957136	21990	T	-TTA	0,900338	2021-03-17	Greece
S_501_Y	S	501	ERR5957136	23063	A	T	1	2021-03-17	Greece
S_570_D	S	570	ERR5957136	23271	C	A	0,996737	2021-03-17	Greece
S_614_G	S	614	ERR5957136	23403	A	G	0,996441	2021-03-17	Greece
S_681_H	S	681	ERR5957136	23604	C	A	0,998551	2021-03-17	Greece
S_716_I	S	716	ERR5957136	23709	C	T	0,997253	2021-03-17	Greece
S_982_A	S	982	ERR5957136	24506	T	G	0,998836	2021-03-17	Greece
S_1118_H	S	1118	ERR5957136	24914	G	C	0,996558	2021-03-17	Greece
ORF8_27_*	ORF8	27	ERR5957136	27972	C	T	0,995643	2021-03-17	Greece
ORF8_52_I	ORF8	52	ERR5957136	28048	G	T	1	2021-03-17	Greece
ORF8_73_C	ORF8	73	ERR5957136	28111	A	G	0,996232	2021-03-17	Greece
N_3_H	N	3	ERR5957136	28280	G	C	1	2021-03-17	Greece
N_3_V	N	3	ERR5957136	28281	A	T	1	2021-03-17	Greece
N_3_E	N	3	ERR5957136	28282	T	A	0,998798	2021-03-17	Greece
N_203_K	N	203	ERR5957136	28881	G	A	1	2021-03-17	Greece
N_204_R	N	204	ERR5957136	28883	G	C	1	2021-03-17	Greece
N_235_F	N	235	ERR5957136	28977	C	T	0,998198	2021-03-17	Greece
ORF1ab_887_A	ORF1ab	887	ERR5957138	2924	T	G	0,998012	2021-03-17	Greece
ORF1ab_1001_I	ORF1ab	1001	ERR5957138	3267	C	T	0,997462	2021-03-17	Greece
ORF1ab_1708_D	ORF1ab	1708	ERR5957138	5388	C	A	0,998675	2021-03-17	Greece
ORF1ab_2230_T	ORF1ab	2230	ERR5957138	6954	T	C	0,988701	2021-03-17	Greece
ORF1ab_2255_F	ORF1ab	2255	ERR5957138	7029	C	T	0,995215	2021-03-17	Greece
ORF1ab_3674_NA	ORF1ab	3674	ERR5957138	11287	G	-TCTGGTTTT	0,874163	2021-03-17	Greece
ORF1ab_4218_N	ORF1ab	4218	ERR5957138	12917	G	A	0,997886	2021-03-17	Greece
ORF1ab_314_L	ORF1ab	314	ERR5957138	14408	C	T	0,99811	2021-03-17	Greece
ORF1ab_1160_V	ORF1ab	1160	ERR5957138	16946	C	T	0,095122	2021-03-17	Greece
ORF1ab_1540_I	ORF1ab	1540	ERR5957138	18086	C	T	1	2021-03-17	Greece
S_68_NA	S	68	ERR5957138	21764	A	-TACATG	0,881748	2021-03-17	Greece
S_143_NA	S	143	ERR5957138	21990	T	-TTA	0,920086	2021-03-17	Greece
S_501_Y	S	501	ERR5957138	23063	A	T	0,997033	2021-03-17	Greece
S_570_D	S	570	ERR5957138	23271	C	A	1	2021-03-17	Greece
S_614_G	S	614	ERR5957138	23403	A	G	1	2021-03-17	Greece
S_681_H	S	681	ERR5957138	23604	C	A	1	2021-03-17	Greece
S_716_I	S	716	ERR5957138	23709	C	T	1	2021-03-17	Greece
S_982_A	S	982	ERR5957138	24506	T	G	1	2021-03-17	Greece
S_1118_H	S	1118	ERR5957138	24914	G	C	1	2021-03-17	Greece
ORF7a_99_L	ORF7a	99	ERR5957138	27689	C	T	1	2021-03-17	Greece
ORF8_27_*	ORF8	27	ERR5957138	27972	C	T	1	2021-03-17	Greece
ORF8_52_I	ORF8	52	ERR5957138	28048	G	T	1	2021-03-17	Greece
ORF8_73_C	ORF8	73	ERR5957138	28111	A	G	0,998012	2021-03-17	Greece
N_3_H	N	3	ERR5957138	28280	G	C	1	2021-03-17	Greece
N_3_V	N	3	ERR5957138	28281	A	T	1	2021-03-17	Greece
N_3_E	N	3	ERR5957138	28282	T	A	1	2021-03-17	Greece
N_203_K	N	203	ERR5957138	28881	G	A	1	2021-03-17	Greece
N_204_R	N	204	ERR5957138	28883	G	C	1	2021-03-17	Greece
N_206_F	N	206	ERR5957138	28890	C	T	1	2021-03-17	Greece
N_235_F	N	235	ERR5957138	28977	C	T	1	2021-03-17	Greece
ORF1ab_1001_I	ORF1ab	1001	ERR5957139	3267	C	T	0,996124	2021-03-17	Greece
ORF1ab_1708_D	ORF1ab	1708	ERR5957139	5388	C	A	0,99858	2021-03-17	Greece
ORF1ab_1769_I	ORF1ab	1769	ERR5957139	5572	G	T	0,991803	2021-03-17	Greece
ORF1ab_2230_T	ORF1ab	2230	ERR5957139	6954	T	C	0,995327	2021-03-17	Greece
ORF1ab_3674_NA	ORF1ab	3674	ERR5957139	11287	G	-TCTGGTTTT	0,877626	2021-03-17	Greece
ORF1ab_314_L	ORF1ab	314	ERR5957139	14408	C	T	1	2021-03-17	Greece
S_68_NA	S	68	ERR5957139	21764	A	-TACATG	0,854785	2021-03-17	Greece
S_143_NA	S	143	ERR5957139	21990	T	-TTA	0,90099	2021-03-17	Greece
S_501_Y	S	501	ERR5957139	23063	A	T	0,996894	2021-03-17	Greece
S_570_D	S	570	ERR5957139	23271	C	A	0,997462	2021-03-17	Greece
S_614_G	S	614	ERR5957139	23403	A	G	1	2021-03-17	Greece
S_681_H	S	681	ERR5957139	23604	C	A	1	2021-03-17	Greece
S_716_I	S	716	ERR5957139	23709	C	T	1	2021-03-17	Greece
S_982_A	S	982	ERR5957139	24506	T	G	0,995542	2021-03-17	Greece
S_1118_H	S	1118	ERR5957139	24914	G	C	0,998342	2021-03-17	Greece
ORF8_27_*	ORF8	27	ERR5957139	27972	C	T	1	2021-03-17	Greece
ORF8_52_I	ORF8	52	ERR5957139	28048	G	T	1	2021-03-17	Greece
ORF8_73_C	ORF8	73	ERR5957139	28111	A	G	0,998326	2021-03-17	Greece
N_3_H	N	3	ERR5957139	28280	G	C	1	2021-03-17	Greece
N_3_V	N	3	ERR5957139	28281	A	T	1	2021-03-17	Greece
N_3_E	N	3	ERR5957139	28282	T	A	0,99784	2021-03-17	Greece
N_203_K	N	203	ERR5957139	28881	G	A	0,992701	2021-03-17	Greece
N_204_R	N	204	ERR5957139	28883	G	C	1	2021-03-17	Greece
N_235_F	N	235	ERR5957139	28977	C	T	0,998028	2021-03-17	Greece
ORF1ab_1001_I	ORF1ab	1001	ERR5957140	3267	C	T	1	2021-03-17	Greece
ORF1ab_1708_D	ORF1ab	1708	ERR5957140	5388	C	A	0,994595	2021-03-17	Greece
ORF1ab_2230_T	ORF1ab	2230	ERR5957140	6954	T	C	1	2021-03-17	Greece
ORF1ab_3674_NA	ORF1ab	3674	ERR5957140	11287	G	-TCTGGTTTT	0,868323	2021-03-17	Greece
ORF1ab_3753_V	ORF1ab	3753	ERR5957140	11522	T	G	0,970205	2021-03-17	Greece
ORF1ab_314_L	ORF1ab	314	ERR5957140	14408	C	T	0,995624	2021-03-17	Greece
S_68_NA	S	68	ERR5957140	21764	A	-TACATG	0,824561	2021-03-17	Greece
S_143_NA	S	143	ERR5957140	21990	T	-TTA	0,885246	2021-03-17	Greece
S_501_Y	S	501	ERR5957140	23063	A	T	1	2021-03-17	Greece
S_570_D	S	570	ERR5957140	23271	C	A	1	2021-03-17	Greece
S_614_G	S	614	ERR5957140	23403	A	G	1	2021-03-17	Greece
S_681_H	S	681	ERR5957140	23604	C	A	0,996633	2021-03-17	Greece
S_716_I	S	716	ERR5957140	23709	C	T	1	2021-03-17	Greece
S_982_A	S	982	ERR5957140	24506	T	G	1	2021-03-17	Greece
S_1118_H	S	1118	ERR5957140	24914	G	C	1	2021-03-17	Greece
ORF8_27_*	ORF8	27	ERR5957140	27972	C	T	1	2021-03-17	Greece
ORF8_52_I	ORF8	52	ERR5957140	28048	G	T	1	2021-03-17	Greece
ORF8_73_C	ORF8	73	ERR5957140	28111	A	G	0,999069	2021-03-17	Greece
N_3_H	N	3	ERR5957140	28280	G	C	1	2021-03-17	Greece
N_3_V	N	3	ERR5957140	28281	A	T	1	2021-03-17	Greece
N_3_E	N	3	ERR5957140	28282	T	A	1	2021-03-17	Greece
N_203_K	N	203	ERR5957140	28881	G	A	1	2021-03-17	Greece
N_204_R	N	204	ERR5957140	28883	G	C	1	2021-03-17	Greece
N_235_F	N	235	ERR5957140	28977	C	T	0,990033	2021-03-17	Greece
ORF1ab_1001_I	ORF1ab	1001	ERR5957141	3267	C	T	1	2021-03-17	Greece
ORF1ab_1708_D	ORF1ab	1708	ERR5957141	5388	C	A	0,996283	2021-03-17	Greece
ORF1ab_2230_T	ORF1ab	2230	ERR5957141	6954	T	C	0,995327	2021-03-17	Greece
ORF1ab_3674_NA	ORF1ab	3674	ERR5957141	11287	G	-TCTGGTTTT	0,890372	2021-03-17	Greece
ORF1ab_3753_V	ORF1ab	3753	ERR5957141	11522	T	G	1	2021-03-17	Greece
ORF1ab_314_L	ORF1ab	314	ERR5957141	14408	C	T	1	2021-03-17	Greece
S_68_NA	S	68	ERR5957141	21764	A	-TACATG	0,915094	2021-03-17	Greece
S_143_NA	S	143	ERR5957141	21990	T	-TTA	0,909931	2021-03-17	Greece
S_501_Y	S	501	ERR5957141	23063	A	T	0,994624	2021-03-17	Greece
S_570_D	S	570	ERR5957141	23271	C	A	0,997947	2021-03-17	Greece
S_614_G	S	614	ERR5957141	23403	A	G	1	2021-03-17	Greece
S_681_H	S	681	ERR5957141	23604	C	A	0,997494	2021-03-17	Greece
S_716_I	S	716	ERR5957141	23709	C	T	0,997732	2021-03-17	Greece
S_982_A	S	982	ERR5957141	24506	T	G	1	2021-03-17	Greece
S_1118_H	S	1118	ERR5957141	24914	G	C	1	2021-03-17	Greece
ORF8_27_*	ORF8	27	ERR5957141	27972	C	T	0,996491	2021-03-17	Greece
ORF8_52_I	ORF8	52	ERR5957141	28048	G	T	0,996764	2021-03-17	Greece
ORF8_73_C	ORF8	73	ERR5957141	28111	A	G	0,998307	2021-03-17	Greece
N_3_H	N	3	ERR5957141	28280	G	C	0,993952	2021-03-17	Greece
N_3_V	N	3	ERR5957141	28281	A	T	0,995927	2021-03-17	Greece
N_3_E	N	3	ERR5957141	28282	T	A	1	2021-03-17	Greece
N_203_K	N	203	ERR5957141	28881	G	A	1	2021-03-17	Greece
N_204_R	N	204	ERR5957141	28883	G	C	1	2021-03-17	Greece
N_235_F	N	235	ERR5957141	28977	C	T	1	2021-03-17	Greece
ORF1ab_1001_I	ORF1ab	1001	ERR5957142	3267	C	T	0,996234	2021-03-17	Greece
ORF1ab_1708_D	ORF1ab	1708	ERR5957142	5388	C	A	1	2021-03-17	Greece
ORF1ab_2230_T	ORF1ab	2230	ERR5957142	6954	T	C	1	2021-03-17	Greece
ORF1ab_3674_NA	ORF1ab	3674	ERR5957142	11287	G	-TCTGGTTTT	0,859701	2021-03-17	Greece
ORF1ab_314_L	ORF1ab	314	ERR5957142	14408	C	T	1	2021-03-17	Greece
S_68_NA	S	68	ERR5957142	21764	A	-TACATG	0,839041	2021-03-17	Greece
S_142_V	S	142	ERR5957142	21987	G	T	0,993421	2021-03-17	Greece
S_143_NA	S	143	ERR5957142	21990	T	-TTA	0,868421	2021-03-17	Greece
S_501_Y	S	501	ERR5957142	23063	A	T	1	2021-03-17	Greece
S_570_D	S	570	ERR5957142	23271	C	A	0,99734	2021-03-17	Greece
S_614_G	S	614	ERR5957142	23403	A	G	1	2021-03-17	Greece
S_681_H	S	681	ERR5957142	23604	C	A	1	2021-03-17	Greece
S_716_I	S	716	ERR5957142	23709	C	T	1	2021-03-17	Greece
S_982_A	S	982	ERR5957142	24506	T	G	1	2021-03-17	Greece
S_1118_H	S	1118	ERR5957142	24914	G	C	0,995992	2021-03-17	Greece
S_1162_L	S	1162	ERR5957142	25047	C	T	0,998561	2021-03-17	Greece
M_2_S	M	2	ERR5957142	26526	G	T	0,933898	2021-03-17	Greece
ORF7a_84_L	ORF7a	84	ERR5957142	27644	C	T	0,996727	2021-03-17	Greece
ORF8_27_*	ORF8	27	ERR5957142	27972	C	T	0,995215	2021-03-17	Greece
ORF8_52_I	ORF8	52	ERR5957142	28048	G	T	1	2021-03-17	Greece
ORF8_73_C	ORF8	73	ERR5957142	28111	A	G	0,996525	2021-03-17	Greece
N_3_H	N	3	ERR5957142	28280	G	C	1	2021-03-17	Greece
N_3_V	N	3	ERR5957142	28281	A	T	1	2021-03-17	Greece
N_3_E	N	3	ERR5957142	28282	T	A	1	2021-03-17	Greece
N_203_K	N	203	ERR5957142	28881	G	A	1	2021-03-17	Greece
N_204_R	N	204	ERR5957142	28883	G	C	1	2021-03-17	Greece
N_235_F	N	235	ERR5957142	28977	C	T	0,996622	2021-03-17	Greece
ORF1ab_1001_I	ORF1ab	1001	ERR5957143	3267	C	T	1	2021-03-17	Greece
ORF1ab_1666_C	ORF1ab	1666	ERR5957143	5262	C	G	0,0552147	2021-03-17	Greece
ORF1ab_1708_D	ORF1ab	1708	ERR5957143	5388	C	A	0,997037	2021-03-17	Greece
ORF1ab_3674_NA	ORF1ab	3674	ERR5957143	11287	G	-TCTGGTTTT	0,845687	2021-03-17	Greece
ORF1ab_3753_V	ORF1ab	3753	ERR5957143	11522	T	G	0,922628	2021-03-17	Greece
ORF1ab_314_L	ORF1ab	314	ERR5957143	14408	C	T	0,99823	2021-03-17	Greece
ORF1ab_975_V	ORF1ab	975	ERR5957143	16391	C	T	0,102339	2021-03-17	Greece
S_68_NA	S	68	ERR5957143	21764	A	-TACATG	0,887097	2021-03-17	Greece
S_143_NA	S	143	ERR5957143	21990	T	-TTA	0,817568	2021-03-17	Greece
S_501_Y	S	501	ERR5957143	23063	A	T	1	2021-03-17	Greece
S_570_D	S	570	ERR5957143	23271	C	A	0,995876	2021-03-17	Greece
S_614_G	S	614	ERR5957143	23403	A	G	1	2021-03-17	Greece
S_681_H	S	681	ERR5957143	23604	C	A	0,996805	2021-03-17	Greece
S_716_I	S	716	ERR5957143	23709	C	T	1	2021-03-17	Greece
S_982_A	S	982	ERR5957143	24506	T	G	0,997951	2021-03-17	Greece
S_1118_H	S	1118	ERR5957143	24914	G	C	0,998507	2021-03-17	Greece
S_1162_L	S	1162	ERR5957143	25047	C	T	0,0617426	2021-03-17	Greece
ORF3a_131_L	ORF3a	131	ERR5957143	25784	G	T	0,96129	2021-03-17	Greece
ORF7a_84_L	ORF7a	84	ERR5957143	27644	C	T	0,0576369	2021-03-17	Greece
ORF8_27_*	ORF8	27	ERR5957143	27972	C	T	1	2021-03-17	Greece
ORF8_52_I	ORF8	52	ERR5957143	28048	G	T	1	2021-03-17	Greece
ORF8_73_C	ORF8	73	ERR5957143	28111	A	G	1	2021-03-17	Greece
N_3_H	N	3	ERR5957143	28280	G	C	1	2021-03-17	Greece
N_3_V	N	3	ERR5957143	28281	A	T	0,998557	2021-03-17	Greece
N_3_E	N	3	ERR5957143	28282	T	A	1	2021-03-17	Greece
N_203_K	N	203	ERR5957143	28881	G	A	1	2021-03-17	Greece
N_204_R	N	204	ERR5957143	28883	G	C	1	2021-03-17	Greece
N_235_F	N	235	ERR5957143	28977	C	T	1	2021-03-17	Greece
ORF1ab_1001_I	ORF1ab	1001	ERR5957144	3267	C	T	1	2021-03-17	Greece
ORF1ab_1708_D	ORF1ab	1708	ERR5957144	5388	C	A	1	2021-03-17	Greece
ORF1ab_2230_T	ORF1ab	2230	ERR5957144	6954	T	C	0,994318	2021-03-17	Greece
ORF1ab_3674_NA	ORF1ab	3674	ERR5957144	11287	G	-TCTGGTTTT	0,872648	2021-03-17	Greece
ORF1ab_314_L	ORF1ab	314	ERR5957144	14408	C	T	1	2021-03-17	Greece
S_68_NA	S	68	ERR5957144	21764	A	-TACATG	0,865132	2021-03-17	Greece
S_143_NA	S	143	ERR5957144	21990	T	-TTA	0,838284	2021-03-17	Greece
S_501_Y	S	501	ERR5957144	23063	A	T	1	2021-03-17	Greece
S_570_D	S	570	ERR5957144	23271	C	A	1	2021-03-17	Greece
S_572_I	S	572	ERR5957144	23277	C	T	1	2021-03-17	Greece
S_614_G	S	614	ERR5957144	23403	A	G	0,996183	2021-03-17	Greece
S_681_H	S	681	ERR5957144	23604	C	A	1	2021-03-17	Greece
S_716_I	S	716	ERR5957144	23709	C	T	0,997135	2021-03-17	Greece
S_982_A	S	982	ERR5957144	24506	T	G	0,997642	2021-03-17	Greece
S_1118_H	S	1118	ERR5957144	24914	G	C	0,997549	2021-03-17	Greece
ORF8_27_*	ORF8	27	ERR5957144	27972	C	T	1	2021-03-17	Greece
ORF8_52_I	ORF8	52	ERR5957144	28048	G	T	1	2021-03-17	Greece
ORF8_73_C	ORF8	73	ERR5957144	28111	A	G	0,998792	2021-03-17	Greece
ORF8_118_V	ORF8	118	ERR5957144	28245	T	G	0,0543478	2021-03-17	Greece
ORF8_119_NA	ORF8	119	ERR5957144	28250	T	+CTG	0,77913	2021-03-17	Greece
ORF8_120_NA	ORF8	120	ERR5957144	28253	C	-A	0,993392	2021-03-17	Greece
N_3_H	N	3	ERR5957144	28280	G	C	1	2021-03-17	Greece
N_3_V	N	3	ERR5957144	28281	A	T	0,996743	2021-03-17	Greece
N_3_E	N	3	ERR5957144	28282	T	A	0,996764	2021-03-17	Greece
N_203_K	N	203	ERR5957144	28881	G	A	1	2021-03-17	Greece
N_204_R	N	204	ERR5957144	28883	G	C	1	2021-03-17	Greece
N_235_F	N	235	ERR5957144	28977	C	T	1	2021-03-17	Greece
ORF1ab_1001_I	ORF1ab	1001	ERR5957146	3267	C	T	1	2021-03-17	Greece
ORF1ab_1708_D	ORF1ab	1708	ERR5957146	5388	C	A	1	2021-03-17	Greece
ORF1ab_3674_NA	ORF1ab	3674	ERR5957146	11287	G	-TCTGGTTTT	0,777344	2021-03-17	Greece
ORF1ab_3753_V	ORF1ab	3753	ERR5957146	11522	T	G	0,981693	2021-03-17	Greece
ORF1ab_314_L	ORF1ab	314	ERR5957146	14408	C	T	1	2021-03-17	Greece
S_68_NA	S	68	ERR5957146	21764	A	-TACATG	0,83945	2021-03-17	Greece
S_143_NA	S	143	ERR5957146	21990	T	-TTA	0,798561	2021-03-17	Greece
S_501_Y	S	501	ERR5957146	23063	A	T	1	2021-03-17	Greece
S_570_D	S	570	ERR5957146	23271	C	A	1	2021-03-17	Greece
S_614_G	S	614	ERR5957146	23403	A	G	0,99505	2021-03-17	Greece
S_681_H	S	681	ERR5957146	23604	C	A	1	2021-03-17	Greece
S_716_I	S	716	ERR5957146	23709	C	T	1	2021-03-17	Greece
S_982_A	S	982	ERR5957146	24506	T	G	1	2021-03-17	Greece
S_1118_H	S	1118	ERR5957146	24914	G	C	0,997748	2021-03-17	Greece
ORF8_27_*	ORF8	27	ERR5957146	27972	C	T	1	2021-03-17	Greece
ORF8_52_I	ORF8	52	ERR5957146	28048	G	T	1	2021-03-17	Greece
ORF8_73_C	ORF8	73	ERR5957146	28111	A	G	0,998828	2021-03-17	Greece
N_3_H	N	3	ERR5957146	28280	G	C	1	2021-03-17	Greece
N_3_V	N	3	ERR5957146	28281	A	T	1	2021-03-17	Greece
N_3_E	N	3	ERR5957146	28282	T	A	0,997519	2021-03-17	Greece
N_203_K	N	203	ERR5957146	28881	G	A	1	2021-03-17	Greece
N_204_R	N	204	ERR5957146	28883	G	C	1	2021-03-17	Greece
N_235_F	N	235	ERR5957146	28977	C	T	1	2021-03-17	Greece
ORF1ab_124_C	ORF1ab	124	ERR5957147	635	C	T	0,0905045	2021-03-09	Greece
ORF1ab_730_F	ORF1ab	730	ERR5957147	2453	C	T	0,994118	2021-03-09	Greece
ORF1ab_944_L	ORF1ab	944	ERR5957147	3096	C	T	0,0552017	2021-03-09	Greece
ORF1ab_1001_I	ORF1ab	1001	ERR5957147	3267	C	T	0,994382	2021-03-09	Greece
ORF1ab_1291_F	ORF1ab	1291	ERR5957147	4136	G	T	0,992965	2021-03-09	Greece
ORF1ab_1708_D	ORF1ab	1708	ERR5957147	5388	C	A	1	2021-03-09	Greece
ORF1ab_2230_T	ORF1ab	2230	ERR5957147	6954	T	C	1	2021-03-09	Greece
ORF1ab_3674_NA	ORF1ab	3674	ERR5957147	11287	G	-TCTGGTTTT	0,79526	2021-03-09	Greece
ORF1ab_4398_L	ORF1ab	4398	ERR5957147	13458	C	T	0,0795455	2021-03-09	Greece
ORF1ab_314_L	ORF1ab	314	ERR5957147	14408	C	T	0,99723	2021-03-09	Greece
ORF1ab_1884_V	ORF1ab	1884	ERR5957147	19118	C	T	0,998397	2021-03-09	Greece
ORF1ab_1956_NA	ORF1ab	1956	ERR5957147	19335	T	-A	0,0635838	2021-03-09	Greece
ORF1ab_2131_V	ORF1ab	2131	ERR5957147	19859	C	T	0,0665236	2021-03-09	Greece
ORF1ab_2313_S	ORF1ab	2313	ERR5957147	20404	C	T	1	2021-03-09	Greece
ORF1ab_2576_G	ORF1ab	2576	ERR5957147	21194	A	G	0,995169	2021-03-09	Greece
S_68_NA	S	68	ERR5957147	21764	A	-TACATG	0,902579	2021-03-09	Greece
S_143_NA	S	143	ERR5957147	21990	T	-TTA	0,834123	2021-03-09	Greece
S_479_L	S	479	ERR5957147	22998	C	T	1	2021-03-09	Greece
S_501_Y	S	501	ERR5957147	23063	A	T	1	2021-03-09	Greece
S_570_D	S	570	ERR5957147	23271	C	A	0,99839	2021-03-09	Greece
S_614_G	S	614	ERR5957147	23403	A	G	1	2021-03-09	Greece
S_681_H	S	681	ERR5957147	23604	C	A	1	2021-03-09	Greece
S_716_I	S	716	ERR5957147	23709	C	T	1	2021-03-09	Greece
S_982_A	S	982	ERR5957147	24506	T	G	0,998246	2021-03-09	Greece
S_1118_H	S	1118	ERR5957147	24914	G	C	1	2021-03-09	Greece
ORF8_27_*	ORF8	27	ERR5957147	27972	C	T	1	2021-03-09	Greece
ORF8_52_I	ORF8	52	ERR5957147	28048	G	T	1	2021-03-09	Greece
ORF8_73_C	ORF8	73	ERR5957147	28111	A	G	0,999096	2021-03-09	Greece
ORF8_77_C	ORF8	77	ERR5957147	28122	G	T	0,998269	2021-03-09	Greece
N_3_H	N	3	ERR5957147	28280	G	C	0,998895	2021-03-09	Greece
N_3_V	N	3	ERR5957147	28281	A	T	0,997785	2021-03-09	Greece
N_3_E	N	3	ERR5957147	28282	T	A	0,997775	2021-03-09	Greece
N_203_K	N	203	ERR5957147	28881	G	A	1	2021-03-09	Greece
N_204_R	N	204	ERR5957147	28883	G	C	1	2021-03-09	Greece
N_235_F	N	235	ERR5957147	28977	C	T	1	2021-03-09	Greece
N_256_*	N	256	ERR5957147	29039	A	T	0,0604733	2021-03-09	Greece
N_259_Q	N	259	ERR5957147	29049	G	A	0,0880503	2021-03-09	Greece
N_308_S	N	308	ERR5957147	29195	G	T	0,128593	2021-03-09	Greece
ORF1ab_1001_I	ORF1ab	1001	ERR5957148	3267	C	T	1	2021-03-09	Greece
ORF1ab_1708_D	ORF1ab	1708	ERR5957148	5388	C	A	1	2021-03-09	Greece
ORF1ab_3674_NA	ORF1ab	3674	ERR5957148	11287	G	-TCTGGTTTT	0,787258	2021-03-09	Greece
ORF1ab_3753_V	ORF1ab	3753	ERR5957148	11522	T	G	0,992248	2021-03-09	Greece
ORF1ab_314_L	ORF1ab	314	ERR5957148	14408	C	T	1	2021-03-09	Greece
S_68_NA	S	68	ERR5957148	21764	A	-TACATG	0,891156	2021-03-09	Greece
S_143_NA	S	143	ERR5957148	21990	T	-TTA	0,842593	2021-03-09	Greece
S_501_Y	S	501	ERR5957148	23063	A	T	0,991632	2021-03-09	Greece
S_570_D	S	570	ERR5957148	23271	C	A	0,997669	2021-03-09	Greece
S_614_G	S	614	ERR5957148	23403	A	G	0,994885	2021-03-09	Greece
S_681_H	S	681	ERR5957148	23604	C	A	1	2021-03-09	Greece
S_716_I	S	716	ERR5957148	23709	C	T	1	2021-03-09	Greece
S_982_A	S	982	ERR5957148	24506	T	G	1	2021-03-09	Greece
S_1118_H	S	1118	ERR5957148	24914	G	C	0,998592	2021-03-09	Greece
ORF8_27_*	ORF8	27	ERR5957148	27972	C	T	1	2021-03-09	Greece
ORF8_52_I	ORF8	52	ERR5957148	28048	G	T	1	2021-03-09	Greece
ORF8_73_C	ORF8	73	ERR5957148	28111	A	G	1	2021-03-09	Greece
N_3_H	N	3	ERR5957148	28280	G	C	0,99322	2021-03-09	Greece
N_3_V	N	3	ERR5957148	28281	A	T	0,991482	2021-03-09	Greece
N_3_E	N	3	ERR5957148	28282	T	A	0,991554	2021-03-09	Greece
N_235_F	N	235	ERR5957148	28977	C	T	0,990826	2021-03-09	Greece
ORF1ab_1001_I	ORF1ab	1001	ERR5957149	3267	C	T	0,997633	2021-03-03	Greece
ORF1ab_1708_D	ORF1ab	1708	ERR5957149	5388	C	A	0,995571	2021-03-03	Greece
ORF1ab_2230_T	ORF1ab	2230	ERR5957149	6954	T	C	1	2021-03-03	Greece
ORF1ab_3674_NA	ORF1ab	3674	ERR5957149	11287	G	-TCTGGTTTT	0,882716	2021-03-03	Greece
ORF1ab_3753_V	ORF1ab	3753	ERR5957149	11522	T	G	0,999078	2021-03-03	Greece
ORF1ab_314_L	ORF1ab	314	ERR5957149	14408	C	T	0,998764	2021-03-03	Greece
S_68_NA	S	68	ERR5957149	21764	A	-TACATG	0,849485	2021-03-03	Greece
S_143_NA	S	143	ERR5957149	21990	T	-TTA	0,905303	2021-03-03	Greece
S_501_Y	S	501	ERR5957149	23063	A	T	0,995565	2021-03-03	Greece
S_570_D	S	570	ERR5957149	23271	C	A	0,99839	2021-03-03	Greece
S_614_G	S	614	ERR5957149	23403	A	G	1	2021-03-03	Greece
S_681_H	S	681	ERR5957149	23604	C	A	1	2021-03-03	Greece
S_716_I	S	716	ERR5957149	23709	C	T	1	2021-03-03	Greece
S_982_A	S	982	ERR5957149	24506	T	G	0,998033	2021-03-03	Greece
S_1118_H	S	1118	ERR5957149	24914	G	C	0,995781	2021-03-03	Greece
ORF8_27_*	ORF8	27	ERR5957149	27972	C	T	1	2021-03-03	Greece
ORF8_52_I	ORF8	52	ERR5957149	28048	G	T	1	2021-03-03	Greece
ORF8_73_C	ORF8	73	ERR5957149	28111	A	G	0,997744	2021-03-03	Greece
N_3_H	N	3	ERR5957149	28280	G	C	0,998397	2021-03-03	Greece
N_3_V	N	3	ERR5957149	28281	A	T	0,998366	2021-03-03	Greece
N_3_E	N	3	ERR5957149	28282	T	A	1	2021-03-03	Greece
N_203_K	N	203	ERR5957149	28881	G	A	0,998024	2021-03-03	Greece
N_204_R	N	204	ERR5957149	28883	G	C	1	2021-03-03	Greece
N_235_F	N	235	ERR5957149	28977	C	T	1	2021-03-03	Greece
ORF1ab_1001_I	ORF1ab	1001	ERR5957150	3267	C	T	0,994253	2021-03-03	Greece
ORF1ab_1708_D	ORF1ab	1708	ERR5957150	5388	C	A	0,99687	2021-03-03	Greece
ORF1ab_2230_T	ORF1ab	2230	ERR5957150	6954	T	C	1	2021-03-03	Greece
ORF1ab_3674_NA	ORF1ab	3674	ERR5957150	11287	G	-TCTGGTTTT	0,900726	2021-03-03	Greece
ORF1ab_3753_V	ORF1ab	3753	ERR5957150	11522	T	G	1	2021-03-03	Greece
ORF1ab_314_L	ORF1ab	314	ERR5957150	14408	C	T	0,996317	2021-03-03	Greece
ORF1ab_2311_G	ORF1ab	2311	ERR5957150	20399	A	G	0,991416	2021-03-03	Greece
S_68_NA	S	68	ERR5957150	21764	A	-TACATG	0,86755	2021-03-03	Greece
S_143_NA	S	143	ERR5957150	21990	T	-TTA	0,873156	2021-03-03	Greece
S_501_Y	S	501	ERR5957150	23063	A	T	1	2021-03-03	Greece
S_570_D	S	570	ERR5957150	23271	C	A	1	2021-03-03	Greece
S_614_G	S	614	ERR5957150	23403	A	G	1	2021-03-03	Greece
S_681_H	S	681	ERR5957150	23604	C	A	0,997151	2021-03-03	Greece
S_716_I	S	716	ERR5957150	23709	C	T	0,997253	2021-03-03	Greece
S_982_A	S	982	ERR5957150	24506	T	G	1	2021-03-03	Greece
S_1118_H	S	1118	ERR5957150	24914	G	C	1	2021-03-03	Greece
ORF8_27_*	ORF8	27	ERR5957150	27972	C	T	1	2021-03-03	Greece
ORF8_52_I	ORF8	52	ERR5957150	28048	G	T	1	2021-03-03	Greece
ORF8_73_C	ORF8	73	ERR5957150	28111	A	G	1	2021-03-03	Greece
N_3_H	N	3	ERR5957150	28280	G	C	1	2021-03-03	Greece
N_3_V	N	3	ERR5957150	28281	A	T	1	2021-03-03	Greece
N_3_E	N	3	ERR5957150	28282	T	A	1	2021-03-03	Greece
N_203_K	N	203	ERR5957150	28881	G	A	1	2021-03-03	Greece
N_204_R	N	204	ERR5957150	28883	G	C	1	2021-03-03	Greece
N_235_F	N	235	ERR5957150	28977	C	T	0,997877	2021-03-03	Greece
ORF1ab_1001_I	ORF1ab	1001	ERR5957151	3267	C	T	0,994614	2021-03-03	Greece
ORF1ab_1587_L	ORF1ab	1587	ERR5957151	5025	C	T	0,658088	2021-03-03	Greece
ORF1ab_1708_D	ORF1ab	1708	ERR5957151	5388	C	A	0,998706	2021-03-03	Greece
ORF1ab_2230_T	ORF1ab	2230	ERR5957151	6954	T	C	0,995495	2021-03-03	Greece
ORF1ab_3674_NA	ORF1ab	3674	ERR5957151	11287	G	-TCTGGTTTT	0,859281	2021-03-03	Greece
ORF1ab_3753_V	ORF1ab	3753	ERR5957151	11522	T	G	0,995056	2021-03-03	Greece
ORF1ab_314_L	ORF1ab	314	ERR5957151	14408	C	T	1	2021-03-03	Greece
S_68_NA	S	68	ERR5957151	21764	A	-TACATG	0,902141	2021-03-03	Greece
S_88_Y	S	88	ERR5957151	21824	G	T	1	2021-03-03	Greece
S_143_NA	S	143	ERR5957151	21990	T	-TTA	0,942466	2021-03-03	Greece
S_501_Y	S	501	ERR5957151	23063	A	T	1	2021-03-03	Greece
S_570_D	S	570	ERR5957151	23271	C	A	1	2021-03-03	Greece
S_614_G	S	614	ERR5957151	23403	A	G	0,997701	2021-03-03	Greece
S_681_H	S	681	ERR5957151	23604	C	A	1	2021-03-03	Greece
S_716_I	S	716	ERR5957151	23709	C	T	1	2021-03-03	Greece
S_982_A	S	982	ERR5957151	24506	T	G	0,998521	2021-03-03	Greece
S_1118_H	S	1118	ERR5957151	24914	G	C	0,99844	2021-03-03	Greece
ORF3a_176_I	ORF3a	176	ERR5957151	25919	C	T	0,561644	2021-03-03	Greece
ORF8_27_*	ORF8	27	ERR5957151	27972	C	T	0,996764	2021-03-03	Greece
ORF8_52_I	ORF8	52	ERR5957151	28048	G	T	1	2021-03-03	Greece
ORF8_73_C	ORF8	73	ERR5957151	28111	A	G	0,99846	2021-03-03	Greece
N_3_H	N	3	ERR5957151	28280	G	C	1	2021-03-03	Greece
N_3_V	N	3	ERR5957151	28281	A	T	1	2021-03-03	Greece
N_3_E	N	3	ERR5957151	28282	T	A	0,99793	2021-03-03	Greece
N_203_K	N	203	ERR5957151	28881	G	A	1	2021-03-03	Greece
N_204_R	N	204	ERR5957151	28883	G	C	1	2021-03-03	Greece
N_235_F	N	235	ERR5957151	28977	C	T	0,992105	2021-03-03	Greece
ORF1ab_1001_I	ORF1ab	1001	ERR5957152	3267	C	T	1	2021-03-03	Greece
ORF1ab_1708_D	ORF1ab	1708	ERR5957152	5388	C	A	0,996732	2021-03-03	Greece
ORF1ab_2230_T	ORF1ab	2230	ERR5957152	6954	T	C	1	2021-03-03	Greece
ORF1ab_3674_NA	ORF1ab	3674	ERR5957152	11287	G	-TCTGGTTTT	0,856936	2021-03-03	Greece
ORF1ab_3753_V	ORF1ab	3753	ERR5957152	11522	T	G	0,996627	2021-03-03	Greece
ORF1ab_314_L	ORF1ab	314	ERR5957152	14408	C	T	1	2021-03-03	Greece
S_68_NA	S	68	ERR5957152	21764	A	-TACATG	0,887538	2021-03-03	Greece
S_143_NA	S	143	ERR5957152	21990	T	-TTA	0,913669	2021-03-03	Greece
S_501_Y	S	501	ERR5957152	23063	A	T	1	2021-03-03	Greece
S_570_D	S	570	ERR5957152	23271	C	A	1	2021-03-03	Greece
S_614_G	S	614	ERR5957152	23403	A	G	1	2021-03-03	Greece
S_681_H	S	681	ERR5957152	23604	C	A	1	2021-03-03	Greece
S_716_I	S	716	ERR5957152	23709	C	T	1	2021-03-03	Greece
S_982_A	S	982	ERR5957152	24506	T	G	1	2021-03-03	Greece
S_1118_H	S	1118	ERR5957152	24914	G	C	1	2021-03-03	Greece
ORF8_27_*	ORF8	27	ERR5957152	27972	C	T	1	2021-03-03	Greece
ORF8_52_I	ORF8	52	ERR5957152	28048	G	T	1	2021-03-03	Greece
ORF8_73_C	ORF8	73	ERR5957152	28111	A	G	1	2021-03-03	Greece
N_3_H	N	3	ERR5957152	28280	G	C	1	2021-03-03	Greece
N_3_V	N	3	ERR5957152	28281	A	T	1	2021-03-03	Greece
N_3_E	N	3	ERR5957152	28282	T	A	0,997207	2021-03-03	Greece
N_203_K	N	203	ERR5957152	28881	G	A	1	2021-03-03	Greece
N_204_R	N	204	ERR5957152	28883	G	C	1	2021-03-03	Greece
N_235_F	N	235	ERR5957152	28977	C	T	1	2021-03-03	Greece
ORF1ab_1001_I	ORF1ab	1001	ERR5957153	3267	C	T	1	2021-03-03	Greece
ORF1ab_1429_I	ORF1ab	1429	ERR5957153	4551	C	T	0,998496	2021-03-03	Greece
ORF1ab_1708_D	ORF1ab	1708	ERR5957153	5388	C	A	0,998062	2021-03-03	Greece
ORF1ab_2230_T	ORF1ab	2230	ERR5957153	6954	T	C	0,997041	2021-03-03	Greece
ORF1ab_3674_NA	ORF1ab	3674	ERR5957153	11287	G	-TCTGGTTTT	0,888419	2021-03-03	Greece
ORF1ab_3753_V	ORF1ab	3753	ERR5957153	11522	T	G	0,997795	2021-03-03	Greece
ORF1ab_314_L	ORF1ab	314	ERR5957153	14408	C	T	0,995792	2021-03-03	Greece
ORF1ab_1095_S	ORF1ab	1095	ERR5957153	16750	C	T	0,991247	2021-03-03	Greece
S_68_NA	S	68	ERR5957153	21764	A	-TACATG	0,890526	2021-03-03	Greece
S_143_NA	S	143	ERR5957153	21990	T	-TTA	0,916031	2021-03-03	Greece
S_501_Y	S	501	ERR5957153	23063	A	T	0,997701	2021-03-03	Greece
S_570_D	S	570	ERR5957153	23271	C	A	1	2021-03-03	Greece
S_614_G	S	614	ERR5957153	23403	A	G	1	2021-03-03	Greece
S_681_H	S	681	ERR5957153	23604	C	A	0,998325	2021-03-03	Greece
S_716_I	S	716	ERR5957153	23709	C	T	1	2021-03-03	Greece
S_982_A	S	982	ERR5957153	24506	T	G	0,998808	2021-03-03	Greece
S_1118_H	S	1118	ERR5957153	24914	G	C	1	2021-03-03	Greece
ORF8_27_*	ORF8	27	ERR5957153	27972	C	T	1	2021-03-03	Greece
ORF8_52_I	ORF8	52	ERR5957153	28048	G	T	0,997976	2021-03-03	Greece
ORF8_73_C	ORF8	73	ERR5957153	28111	A	G	0,999215	2021-03-03	Greece
N_3_H	N	3	ERR5957153	28280	G	C	1	2021-03-03	Greece
N_3_V	N	3	ERR5957153	28281	A	T	0,997664	2021-03-03	Greece
N_3_E	N	3	ERR5957153	28282	T	A	0,995294	2021-03-03	Greece
N_203_K	N	203	ERR5957153	28881	G	A	1	2021-03-03	Greece
N_204_R	N	204	ERR5957153	28883	G	C	1	2021-03-03	Greece
N_235_F	N	235	ERR5957153	28977	C	T	0,99654	2021-03-03	Greece
ORF1ab_1001_I	ORF1ab	1001	ERR5957154	3267	C	T	0,998361	2021-03-03	Greece
ORF1ab_1708_D	ORF1ab	1708	ERR5957154	5388	C	A	0,998811	2021-03-03	Greece
ORF1ab_1769_I	ORF1ab	1769	ERR5957154	5572	G	T	0,994326	2021-03-03	Greece
ORF1ab_2230_T	ORF1ab	2230	ERR5957154	6954	T	C	0,995745	2021-03-03	Greece
ORF1ab_3480_S	ORF1ab	3480	ERR5957154	10705	G	T	0,960866	2021-03-03	Greece
ORF1ab_3674_NA	ORF1ab	3674	ERR5957154	11287	G	-TCTGGTTTT	0,862105	2021-03-03	Greece
ORF1ab_314_L	ORF1ab	314	ERR5957154	14408	C	T	1	2021-03-03	Greece
S_68_NA	S	68	ERR5957154	21764	A	-TACATG	0,866953	2021-03-03	Greece
S_82_H	S	82	ERR5957154	21807	C	A	1	2021-03-03	Greece
S_143_NA	S	143	ERR5957154	21990	T	-TTA	0,889868	2021-03-03	Greece
S_501_Y	S	501	ERR5957154	23063	A	T	1	2021-03-03	Greece
S_570_D	S	570	ERR5957154	23271	C	A	0,995951	2021-03-03	Greece
S_614_G	S	614	ERR5957154	23403	A	G	0,997753	2021-03-03	Greece
S_681_H	S	681	ERR5957154	23604	C	A	1	2021-03-03	Greece
S_716_I	S	716	ERR5957154	23709	C	T	1	2021-03-03	Greece
S_982_A	S	982	ERR5957154	24506	T	G	0,99865	2021-03-03	Greece
S_1118_H	S	1118	ERR5957154	24914	G	C	1	2021-03-03	Greece
ORF8_27_*	ORF8	27	ERR5957154	27972	C	T	0,997506	2021-03-03	Greece
ORF8_52_I	ORF8	52	ERR5957154	28048	G	T	1	2021-03-03	Greece
ORF8_73_C	ORF8	73	ERR5957154	28111	A	G	0,999257	2021-03-03	Greece
N_3_H	N	3	ERR5957154	28280	G	C	1	2021-03-03	Greece
N_3_V	N	3	ERR5957154	28281	A	T	0,997802	2021-03-03	Greece
N_3_E	N	3	ERR5957154	28282	T	A	1	2021-03-03	Greece
N_203_K	N	203	ERR5957154	28881	G	A	0,997382	2021-03-03	Greece
N_204_R	N	204	ERR5957154	28883	G	C	0,997368	2021-03-03	Greece
N_235_F	N	235	ERR5957154	28977	C	T	1	2021-03-03	Greece
ORF1ab_1001_I	ORF1ab	1001	ERR5957155	3267	C	T	1	2021-03-03	Greece
ORF1ab_1517_F	ORF1ab	1517	ERR5957155	4815	C	T	0,699605	2021-03-03	Greece
ORF1ab_1708_D	ORF1ab	1708	ERR5957155	5388	C	A	1	2021-03-03	Greece
ORF1ab_2097_V	ORF1ab	2097	ERR5957155	6555	C	T	0,990544	2021-03-03	Greece
ORF1ab_2230_T	ORF1ab	2230	ERR5957155	6954	T	C	1	2021-03-03	Greece
ORF1ab_3674_NA	ORF1ab	3674	ERR5957155	11287	G	-TCTGGTTTT	0,856164	2021-03-03	Greece
ORF1ab_3753_V	ORF1ab	3753	ERR5957155	11522	T	G	1	2021-03-03	Greece
ORF1ab_314_L	ORF1ab	314	ERR5957155	14408	C	T	0,993213	2021-03-03	Greece
S_68_NA	S	68	ERR5957155	21764	A	-TACATG	0,869955	2021-03-03	Greece
S_143_NA	S	143	ERR5957155	21990	T	-TTA	0,879668	2021-03-03	Greece
S_501_Y	S	501	ERR5957155	23063	A	T	1	2021-03-03	Greece
S_570_D	S	570	ERR5957155	23271	C	A	1	2021-03-03	Greece
S_614_G	S	614	ERR5957155	23403	A	G	1	2021-03-03	Greece
S_681_H	S	681	ERR5957155	23604	C	A	1	2021-03-03	Greece
S_716_I	S	716	ERR5957155	23709	C	T	1	2021-03-03	Greece
S_982_A	S	982	ERR5957155	24506	T	G	1	2021-03-03	Greece
S_1118_H	S	1118	ERR5957155	24914	G	C	1	2021-03-03	Greece
ORF8_27_*	ORF8	27	ERR5957155	27972	C	T	1	2021-03-03	Greece
ORF8_52_I	ORF8	52	ERR5957155	28048	G	T	1	2021-03-03	Greece
ORF8_73_C	ORF8	73	ERR5957155	28111	A	G	0,994775	2021-03-03	Greece
N_3_H	N	3	ERR5957155	28280	G	C	1	2021-03-03	Greece
N_3_V	N	3	ERR5957155	28281	A	T	0,99726	2021-03-03	Greece
N_3_E	N	3	ERR5957155	28282	T	A	1	2021-03-03	Greece
N_203_K	N	203	ERR5957155	28881	G	A	1	2021-03-03	Greece
N_204_R	N	204	ERR5957155	28883	G	C	1	2021-03-03	Greece
N_235_F	N	235	ERR5957155	28977	C	T	0,997283	2021-03-03	Greece
ORF1ab_1001_I	ORF1ab	1001	ERR5957156	3267	C	T	1	2021-03-03	Greece
ORF1ab_1708_D	ORF1ab	1708	ERR5957156	5388	C	A	1	2021-03-03	Greece
ORF1ab_2230_T	ORF1ab	2230	ERR5957156	6954	T	C	1	2021-03-03	Greece
ORF1ab_3313_F	ORF1ab	3313	ERR5957156	10202	C	T	1	2021-03-03	Greece
ORF1ab_3674_NA	ORF1ab	3674	ERR5957156	11287	G	-TCTGGTTTT	0,842895	2021-03-03	Greece
ORF1ab_3753_V	ORF1ab	3753	ERR5957156	11522	T	G	1	2021-03-03	Greece
ORF1ab_314_L	ORF1ab	314	ERR5957156	14408	C	T	0,995169	2021-03-03	Greece
S_68_NA	S	68	ERR5957156	21764	A	-TACATG	0,88024	2021-03-03	Greece
S_143_NA	S	143	ERR5957156	21990	T	-TTA	0,878788	2021-03-03	Greece
S_501_Y	S	501	ERR5957156	23063	A	T	1	2021-03-03	Greece
S_570_D	S	570	ERR5957156	23271	C	A	1	2021-03-03	Greece
S_614_G	S	614	ERR5957156	23403	A	G	1	2021-03-03	Greece
S_681_H	S	681	ERR5957156	23604	C	A	0,997561	2021-03-03	Greece
S_716_I	S	716	ERR5957156	23709	C	T	0,997748	2021-03-03	Greece
S_982_A	S	982	ERR5957156	24506	T	G	1	2021-03-03	Greece
S_1118_H	S	1118	ERR5957156	24914	G	C	1	2021-03-03	Greece
ORF8_27_*	ORF8	27	ERR5957156	27972	C	T	1	2021-03-03	Greece
ORF8_52_I	ORF8	52	ERR5957156	28048	G	T	1	2021-03-03	Greece
ORF8_73_C	ORF8	73	ERR5957156	28111	A	G	0,999511	2021-03-03	Greece
N_3_H	N	3	ERR5957156	28280	G	C	0,998888	2021-03-03	Greece
N_3_V	N	3	ERR5957156	28281	A	T	0,998883	2021-03-03	Greece
N_3_E	N	3	ERR5957156	28282	T	A	0,99889	2021-03-03	Greece
N_203_K	N	203	ERR5957156	28881	G	A	0,997409	2021-03-03	Greece
N_204_R	N	204	ERR5957156	28883	G	C	0,997468	2021-03-03	Greece
N_235_F	N	235	ERR5957156	28977	C	T	0,998188	2021-03-03	Greece
ORF1ab_1001_I	ORF1ab	1001	ERR5957157	3267	C	T	1	2021-03-03	Greece
ORF1ab_1708_D	ORF1ab	1708	ERR5957157	5388	C	A	0,997275	2021-03-03	Greece
ORF1ab_2078_I	ORF1ab	2078	ERR5957157	6498	A	T	0,999218	2021-03-03	Greece
ORF1ab_2230_T	ORF1ab	2230	ERR5957157	6954	T	C	1	2021-03-03	Greece
ORF1ab_2607_K	ORF1ab	2607	ERR5957157	8084	G	A	0,995763	2021-03-03	Greece
ORF1ab_3674_NA	ORF1ab	3674	ERR5957157	11287	G	-TCTGGTTTT	0,873388	2021-03-03	Greece
ORF1ab_314_L	ORF1ab	314	ERR5957157	14408	C	T	1	2021-03-03	Greece
ORF1ab_1383_R	ORF1ab	1383	ERR5957157	17615	A	G	0,993927	2021-03-03	Greece
S_68_NA	S	68	ERR5957157	21764	A	-TACATG	0,842949	2021-03-03	Greece
S_143_NA	S	143	ERR5957157	21990	T	-TTA	0,907937	2021-03-03	Greece
S_501_Y	S	501	ERR5957157	23063	A	T	1	2021-03-03	Greece
S_570_D	S	570	ERR5957157	23271	C	A	1	2021-03-03	Greece
S_614_G	S	614	ERR5957157	23403	A	G	1	2021-03-03	Greece
S_681_H	S	681	ERR5957157	23604	C	A	1	2021-03-03	Greece
S_716_I	S	716	ERR5957157	23709	C	T	1	2021-03-03	Greece
S_982_A	S	982	ERR5957157	24506	T	G	0,998538	2021-03-03	Greece
S_1118_H	S	1118	ERR5957157	24914	G	C	1	2021-03-03	Greece
ORF8_27_*	ORF8	27	ERR5957157	27972	C	T	0,996479	2021-03-03	Greece
ORF8_52_I	ORF8	52	ERR5957157	28048	G	T	1	2021-03-03	Greece
ORF8_73_C	ORF8	73	ERR5957157	28111	A	G	0,997191	2021-03-03	Greece
N_3_H	N	3	ERR5957157	28280	G	C	0,998175	2021-03-03	Greece
N_3_V	N	3	ERR5957157	28281	A	T	1	2021-03-03	Greece
N_3_E	N	3	ERR5957157	28282	T	A	0,998172	2021-03-03	Greece
N_203_K	N	203	ERR5957157	28881	G	A	1	2021-03-03	Greece
N_204_R	N	204	ERR5957157	28883	G	C	0,996377	2021-03-03	Greece
N_235_F	N	235	ERR5957157	28977	C	T	0,997573	2021-03-03	Greece
ORF1ab_1001_I	ORF1ab	1001	ERR5957158	3267	C	T	0,994774	2021-03-03	Greece
ORF1ab_1708_D	ORF1ab	1708	ERR5957158	5388	C	A	0,998462	2021-03-03	Greece
ORF1ab_2230_T	ORF1ab	2230	ERR5957158	6954	T	C	1	2021-03-03	Greece
ORF1ab_3674_NA	ORF1ab	3674	ERR5957158	11287	G	-TCTGGTTTT	0,897462	2021-03-03	Greece
ORF1ab_3753_V	ORF1ab	3753	ERR5957158	11522	T	G	1	2021-03-03	Greece
ORF1ab_314_L	ORF1ab	314	ERR5957158	14408	C	T	1	2021-03-03	Greece
S_68_NA	S	68	ERR5957158	21764	A	-TACATG	0,900552	2021-03-03	Greece
S_143_NA	S	143	ERR5957158	21990	T	-TTA	0,92093	2021-03-03	Greece
S_501_Y	S	501	ERR5957158	23063	A	T	0,989796	2021-03-03	Greece
S_570_D	S	570	ERR5957158	23271	C	A	0,997449	2021-03-03	Greece
S_614_G	S	614	ERR5957158	23403	A	G	1	2021-03-03	Greece
S_681_H	S	681	ERR5957158	23604	C	A	1	2021-03-03	Greece
S_716_I	S	716	ERR5957158	23709	C	T	1	2021-03-03	Greece
S_982_A	S	982	ERR5957158	24506	T	G	1	2021-03-03	Greece
S_1118_H	S	1118	ERR5957158	24914	G	C	1	2021-03-03	Greece
ORF8_27_*	ORF8	27	ERR5957158	27972	C	T	1	2021-03-03	Greece
ORF8_52_I	ORF8	52	ERR5957158	28048	G	T	1	2021-03-03	Greece
ORF8_73_C	ORF8	73	ERR5957158	28111	A	G	0,999155	2021-03-03	Greece
N_3_H	N	3	ERR5957158	28280	G	C	0,998302	2021-03-03	Greece
N_3_V	N	3	ERR5957158	28281	A	T	0,998258	2021-03-03	Greece
N_3_E	N	3	ERR5957158	28282	T	A	0,998276	2021-03-03	Greece
N_203_K	N	203	ERR5957158	28881	G	A	1	2021-03-03	Greece
N_204_R	N	204	ERR5957158	28883	G	C	1	2021-03-03	Greece
N_235_F	N	235	ERR5957158	28977	C	T	0,994186	2021-03-03	Greece
ORF1ab_1001_I	ORF1ab	1001	ERR5957159	3267	C	T	1	2021-03-03	Greece
ORF1ab_1708_D	ORF1ab	1708	ERR5957159	5388	C	A	0,997701	2021-03-03	Greece
ORF1ab_1846_C	ORF1ab	1846	ERR5957159	5802	A	G	1	2021-03-03	Greece
ORF1ab_2230_T	ORF1ab	2230	ERR5957159	6954	T	C	1	2021-03-03	Greece
ORF1ab_3674_NA	ORF1ab	3674	ERR5957159	11287	G	-TCTGGTTTT	0,869427	2021-03-03	Greece
ORF1ab_3753_V	ORF1ab	3753	ERR5957159	11522	T	G	1	2021-03-03	Greece
ORF1ab_314_L	ORF1ab	314	ERR5957159	14408	C	T	0,996988	2021-03-03	Greece
S_68_NA	S	68	ERR5957159	21764	A	-TACATG	0,87027	2021-03-03	Greece
S_143_NA	S	143	ERR5957159	21990	T	-TTA	0,938967	2021-03-03	Greece
S_501_Y	S	501	ERR5957159	23063	A	T	1	2021-03-03	Greece
S_570_D	S	570	ERR5957159	23271	C	A	1	2021-03-03	Greece
S_614_G	S	614	ERR5957159	23403	A	G	1	2021-03-03	Greece
S_681_H	S	681	ERR5957159	23604	C	A	1	2021-03-03	Greece
S_716_I	S	716	ERR5957159	23709	C	T	1	2021-03-03	Greece
S_982_A	S	982	ERR5957159	24506	T	G	1	2021-03-03	Greece
S_1118_H	S	1118	ERR5957159	24914	G	C	1	2021-03-03	Greece
ORF8_27_*	ORF8	27	ERR5957159	27972	C	T	1	2021-03-03	Greece
ORF8_52_I	ORF8	52	ERR5957159	28048	G	T	1	2021-03-03	Greece
ORF8_73_C	ORF8	73	ERR5957159	28111	A	G	1	2021-03-03	Greece
N_3_H	N	3	ERR5957159	28280	G	C	1	2021-03-03	Greece
N_3_V	N	3	ERR5957159	28281	A	T	0,994152	2021-03-03	Greece
N_3_E	N	3	ERR5957159	28282	T	A	1	2021-03-03	Greece
N_203_K	N	203	ERR5957159	28881	G	A	1	2021-03-03	Greece
N_204_R	N	204	ERR5957159	28883	G	C	1	2021-03-03	Greece
N_235_F	N	235	ERR5957159	28977	C	T	1	2021-03-03	Greece
ORF1ab_1001_I	ORF1ab	1001	ERR5957160	3267	C	T	1	2021-03-03	Greece
ORF1ab_1708_D	ORF1ab	1708	ERR5957160	5388	C	A	0,99841	2021-03-03	Greece
ORF1ab_1769_I	ORF1ab	1769	ERR5957160	5572	G	T	0,99435	2021-03-03	Greece
ORF1ab_2230_T	ORF1ab	2230	ERR5957160	6954	T	C	1	2021-03-03	Greece
ORF1ab_3674_NA	ORF1ab	3674	ERR5957160	11287	G	-TCTGGTTTT	0,891124	2021-03-03	Greece
ORF1ab_3829_F	ORF1ab	3829	ERR5957160	11750	C	T	1	2021-03-03	Greece
ORF1ab_314_L	ORF1ab	314	ERR5957160	14408	C	T	1	2021-03-03	Greece
S_68_NA	S	68	ERR5957160	21764	A	-TACATG	0,892508	2021-03-03	Greece
S_82_H	S	82	ERR5957160	21807	C	A	0,990654	2021-03-03	Greece
S_143_NA	S	143	ERR5957160	21990	T	-TTA	0,900312	2021-03-03	Greece
S_501_Y	S	501	ERR5957160	23063	A	T	1	2021-03-03	Greece
S_570_D	S	570	ERR5957160	23271	C	A	0,99435	2021-03-03	Greece
S_614_G	S	614	ERR5957160	23403	A	G	0,991979	2021-03-03	Greece
S_681_H	S	681	ERR5957160	23604	C	A	1	2021-03-03	Greece
S_716_I	S	716	ERR5957160	23709	C	T	0,997093	2021-03-03	Greece
S_982_A	S	982	ERR5957160	24506	T	G	0,994819	2021-03-03	Greece
S_1118_H	S	1118	ERR5957160	24914	G	C	1	2021-03-03	Greece
ORF8_27_*	ORF8	27	ERR5957160	27972	C	T	0,996815	2021-03-03	Greece
ORF8_52_I	ORF8	52	ERR5957160	28048	G	T	1	2021-03-03	Greece
ORF8_73_C	ORF8	73	ERR5957160	28111	A	G	0,998336	2021-03-03	Greece
N_3_H	N	3	ERR5957160	28280	G	C	1	2021-03-03	Greece
N_3_V	N	3	ERR5957160	28281	A	T	1	2021-03-03	Greece
N_3_E	N	3	ERR5957160	28282	T	A	1	2021-03-03	Greece
N_203_K	N	203	ERR5957160	28881	G	A	1	2021-03-03	Greece
N_204_R	N	204	ERR5957160	28883	G	C	1	2021-03-03	Greece
N_235_F	N	235	ERR5957160	28977	C	T	1	2021-03-03	Greece
ORF1ab_1001_I	ORF1ab	1001	ERR5957161	3267	C	T	1	2021-03-03	Greece
ORF1ab_1708_D	ORF1ab	1708	ERR5957161	5388	C	A	0,997687	2021-03-03	Greece
ORF1ab_2230_T	ORF1ab	2230	ERR5957161	6954	T	C	1	2021-03-03	Greece
ORF1ab_3674_NA	ORF1ab	3674	ERR5957161	11287	G	-TCTGGTTTT	0,870828	2021-03-03	Greece
ORF1ab_3753_V	ORF1ab	3753	ERR5957161	11522	T	G	0,99726	2021-03-03	Greece
ORF1ab_314_L	ORF1ab	314	ERR5957161	14408	C	T	0,998888	2021-03-03	Greece
S_68_NA	S	68	ERR5957161	21764	A	-TACATG	0,868715	2021-03-03	Greece
S_143_NA	S	143	ERR5957161	21990	T	-TTA	0,915217	2021-03-03	Greece
S_501_Y	S	501	ERR5957161	23063	A	T	0,997619	2021-03-03	Greece
S_570_D	S	570	ERR5957161	23271	C	A	1	2021-03-03	Greece
S_614_G	S	614	ERR5957161	23403	A	G	1	2021-03-03	Greece
S_681_H	S	681	ERR5957161	23604	C	A	1	2021-03-03	Greece
S_716_I	S	716	ERR5957161	23709	C	T	0,996764	2021-03-03	Greece
S_982_A	S	982	ERR5957161	24506	T	G	0,999225	2021-03-03	Greece
S_1118_H	S	1118	ERR5957161	24914	G	C	0,999127	2021-03-03	Greece
S_1229_I	S	1229	ERR5957161	25249	G	T	0,996291	2021-03-03	Greece
ORF8_27_*	ORF8	27	ERR5957161	27972	C	T	0,997831	2021-03-03	Greece
ORF8_52_I	ORF8	52	ERR5957161	28048	G	T	1	2021-03-03	Greece
ORF8_73_C	ORF8	73	ERR5957161	28111	A	G	0,99672	2021-03-03	Greece
N_3_H	N	3	ERR5957161	28280	G	C	1	2021-03-03	Greece
N_3_V	N	3	ERR5957161	28281	A	T	0,998153	2021-03-03	Greece
N_3_E	N	3	ERR5957161	28282	T	A	0,999077	2021-03-03	Greece
N_203_K	N	203	ERR5957161	28881	G	A	1	2021-03-03	Greece
N_204_R	N	204	ERR5957161	28883	G	C	0,998276	2021-03-03	Greece
N_235_F	N	235	ERR5957161	28977	C	T	0,998849	2021-03-03	Greece
ORF1ab_1001_I	ORF1ab	1001	ERR5957162	3267	C	T	0,996945	2021-03-03	Greece
ORF1ab_1708_D	ORF1ab	1708	ERR5957162	5388	C	A	0,997753	2021-03-03	Greece
ORF1ab_2230_T	ORF1ab	2230	ERR5957162	6954	T	C	1	2021-03-03	Greece
ORF1ab_3674_NA	ORF1ab	3674	ERR5957162	11287	G	-TCTGGTTTT	0,869054	2021-03-03	Greece
ORF1ab_3753_V	ORF1ab	3753	ERR5957162	11522	T	G	0,997234	2021-03-03	Greece
ORF1ab_4292_I	ORF1ab	4292	ERR5957162	13140	C	T	0,995556	2021-03-03	Greece
ORF1ab_314_L	ORF1ab	314	ERR5957162	14408	C	T	1	2021-03-03	Greece
S_68_NA	S	68	ERR5957162	21764	A	-TACATG	0,805263	2021-03-03	Greece
S_143_NA	S	143	ERR5957162	21990	T	-TTA	0,922879	2021-03-03	Greece
S_501_Y	S	501	ERR5957162	23063	A	T	1	2021-03-03	Greece
S_570_D	S	570	ERR5957162	23271	C	A	1	2021-03-03	Greece
S_614_G	S	614	ERR5957162	23403	A	G	1	2021-03-03	Greece
S_681_H	S	681	ERR5957162	23604	C	A	1	2021-03-03	Greece
S_716_I	S	716	ERR5957162	23709	C	T	1	2021-03-03	Greece
S_982_A	S	982	ERR5957162	24506	T	G	0,998238	2021-03-03	Greece
S_1118_H	S	1118	ERR5957162	24914	G	C	1	2021-03-03	Greece
ORF8_27_*	ORF8	27	ERR5957162	27972	C	T	1	2021-03-03	Greece
ORF8_52_I	ORF8	52	ERR5957162	28048	G	T	1	2021-03-03	Greece
ORF8_73_C	ORF8	73	ERR5957162	28111	A	G	0,998281	2021-03-03	Greece
N_3_H	N	3	ERR5957162	28280	G	C	0,997406	2021-03-03	Greece
N_3_V	N	3	ERR5957162	28281	A	T	0,998703	2021-03-03	Greece
N_3_E	N	3	ERR5957162	28282	T	A	0,998696	2021-03-03	Greece
N_203_K	N	203	ERR5957162	28881	G	A	1	2021-03-03	Greece
N_204_R	N	204	ERR5957162	28883	G	C	0,99793	2021-03-03	Greece
N_235_F	N	235	ERR5957162	28977	C	T	0,998667	2021-03-03	Greece
ORF1ab_1001_I	ORF1ab	1001	ERR5957163	3267	C	T	0,997105	2021-03-03	Greece
ORF1ab_1708_D	ORF1ab	1708	ERR5957163	5388	C	A	0,998872	2021-03-03	Greece
ORF1ab_2230_T	ORF1ab	2230	ERR5957163	6954	T	C	0,996119	2021-03-03	Greece
ORF1ab_3674_NA	ORF1ab	3674	ERR5957163	11287	G	-TCTGGTTTT	0,859122	2021-03-03	Greece
ORF1ab_3677_L	ORF1ab	3677	ERR5957163	11296	T	G	0,946108	2021-03-03	Greece
ORF1ab_3753_V	ORF1ab	3753	ERR5957163	11522	T	G	0,998511	2021-03-03	Greece
ORF1ab_314_L	ORF1ab	314	ERR5957163	14408	C	T	0,999247	2021-03-03	Greece
S_68_NA	S	68	ERR5957163	21764	A	-TACATG	0,874372	2021-03-03	Greece
S_143_NA	S	143	ERR5957163	21990	T	-TTA	0,893185	2021-03-03	Greece
S_501_Y	S	501	ERR5957163	23063	A	T	0,997703	2021-03-03	Greece
S_570_D	S	570	ERR5957163	23271	C	A	1	2021-03-03	Greece
S_614_G	S	614	ERR5957163	23403	A	G	0,997686	2021-03-03	Greece
S_681_H	S	681	ERR5957163	23604	C	A	1	2021-03-03	Greece
S_716_I	S	716	ERR5957163	23709	C	T	0,99895	2021-03-03	Greece
S_982_A	S	982	ERR5957163	24506	T	G	0,99864	2021-03-03	Greece
S_1118_H	S	1118	ERR5957163	24914	G	C	0,998191	2021-03-03	Greece
ORF8_27_*	ORF8	27	ERR5957163	27972	C	T	0,998759	2021-03-03	Greece
ORF8_52_I	ORF8	52	ERR5957163	28048	G	T	0,998897	2021-03-03	Greece
ORF8_73_C	ORF8	73	ERR5957163	28111	A	G	0,99784	2021-03-03	Greece
N_3_H	N	3	ERR5957163	28280	G	C	0,999401	2021-03-03	Greece
N_3_V	N	3	ERR5957163	28281	A	T	0,999699	2021-03-03	Greece
N_3_E	N	3	ERR5957163	28282	T	A	0,998203	2021-03-03	Greece
N_203_K	N	203	ERR5957163	28881	G	A	0,998319	2021-03-03	Greece
N_204_R	N	204	ERR5957163	28883	G	C	0,999587	2021-03-03	Greece
N_235_F	N	235	ERR5957163	28977	C	T	0,998473	2021-03-03	Greece
ORF1ab_1001_I	ORF1ab	1001	ERR5957164	3267	C	T	1	2021-03-03	Greece
ORF1ab_1708_D	ORF1ab	1708	ERR5957164	5388	C	A	0,998569	2021-03-03	Greece
ORF1ab_1769_I	ORF1ab	1769	ERR5957164	5572	G	T	0,994889	2021-03-03	Greece
ORF1ab_2230_T	ORF1ab	2230	ERR5957164	6954	T	C	1	2021-03-03	Greece
ORF1ab_3674_NA	ORF1ab	3674	ERR5957164	11287	G	-TCTGGTTTT	0,834483	2021-03-03	Greece
ORF1ab_3829_F	ORF1ab	3829	ERR5957164	11750	C	T	1	2021-03-03	Greece
ORF1ab_314_L	ORF1ab	314	ERR5957164	14408	C	T	1	2021-03-03	Greece
S_68_NA	S	68	ERR5957164	21764	A	-TACATG	0,87013	2021-03-03	Greece
S_82_H	S	82	ERR5957164	21807	C	A	1	2021-03-03	Greece
S_143_NA	S	143	ERR5957164	21990	T	-TTA	0,905138	2021-03-03	Greece
S_501_Y	S	501	ERR5957164	23063	A	T	1	2021-03-03	Greece
S_570_D	S	570	ERR5957164	23271	C	A	1	2021-03-03	Greece
S_614_G	S	614	ERR5957164	23403	A	G	1	2021-03-03	Greece
S_681_H	S	681	ERR5957164	23604	C	A	1	2021-03-03	Greece
S_716_I	S	716	ERR5957164	23709	C	T	1	2021-03-03	Greece
S_982_A	S	982	ERR5957164	24506	T	G	0,998294	2021-03-03	Greece
S_1118_H	S	1118	ERR5957164	24914	G	C	1	2021-03-03	Greece
ORF8_27_*	ORF8	27	ERR5957164	27972	C	T	0,996212	2021-03-03	Greece
ORF8_52_I	ORF8	52	ERR5957164	28048	G	T	1	2021-03-03	Greece
ORF8_73_C	ORF8	73	ERR5957164	28111	A	G	0,997954	2021-03-03	Greece
N_3_H	N	3	ERR5957164	28280	G	C	0,998534	2021-03-03	Greece
N_3_V	N	3	ERR5957164	28281	A	T	0,997041	2021-03-03	Greece
N_3_E	N	3	ERR5957164	28282	T	A	0,998532	2021-03-03	Greece
N_203_K	N	203	ERR5957164	28881	G	A	0,996564	2021-03-03	Greece
N_204_R	N	204	ERR5957164	28883	G	C	0,996599	2021-03-03	Greece
N_235_F	N	235	ERR5957164	28977	C	T	0,997642	2021-03-03	Greece
ORF1ab_1001_I	ORF1ab	1001	ERR5957165	3267	C	T	1	2021-03-03	Greece
ORF1ab_1708_D	ORF1ab	1708	ERR5957165	5388	C	A	0,994792	2021-03-03	Greece
ORF1ab_1769_I	ORF1ab	1769	ERR5957165	5572	G	T	1	2021-03-03	Greece
ORF1ab_3674_NA	ORF1ab	3674	ERR5957165	11287	G	-TCTGGTTTT	0,88172	2021-03-03	Greece
ORF1ab_314_L	ORF1ab	314	ERR5957165	14408	C	T	1	2021-03-03	Greece
S_570_D	S	570	ERR5957165	23271	C	A	1	2021-03-03	Greece
S_614_G	S	614	ERR5957165	23403	A	G	1	2021-03-03	Greece
S_982_A	S	982	ERR5957165	24506	T	G	0,994118	2021-03-03	Greece
S_1118_H	S	1118	ERR5957165	24914	G	C	1	2021-03-03	Greece
ORF8_73_C	ORF8	73	ERR5957165	28111	A	G	0,997354	2021-03-03	Greece
N_3_H	N	3	ERR5957165	28280	G	C	1	2021-03-03	Greece
N_3_V	N	3	ERR5957165	28281	A	T	1	2021-03-03	Greece
N_3_E	N	3	ERR5957165	28282	T	A	1	2021-03-03	Greece
N_235_F	N	235	ERR5957165	28977	C	T	1	2021-03-03	Greece
ORF1ab_1001_I	ORF1ab	1001	ERR5957166	3267	C	T	0,998308	2021-03-03	Greece
ORF1ab_1438_F	ORF1ab	1438	ERR5957166	4577	C	T	0,106624	2021-03-03	Greece
ORF1ab_1708_D	ORF1ab	1708	ERR5957166	5388	C	A	1	2021-03-03	Greece
ORF1ab_1769_I	ORF1ab	1769	ERR5957166	5572	G	T	0,989779	2021-03-03	Greece
ORF1ab_1826_D	ORF1ab	1826	ERR5957166	5743	G	C	0,0827068	2021-03-03	Greece
ORF1ab_1827_H	ORF1ab	1827	ERR5957166	5744	T	C	0,0839695	2021-03-03	Greece
ORF1ab_2230_T	ORF1ab	2230	ERR5957166	6954	T	C	1	2021-03-03	Greece
ORF1ab_3674_NA	ORF1ab	3674	ERR5957166	11287	G	-TCTGGTTTT	0,900638	2021-03-03	Greece
ORF1ab_314_L	ORF1ab	314	ERR5957166	14408	C	T	0,996	2021-03-03	Greece
ORF1ab_2388_Y	ORF1ab	2388	ERR5957166	20629	C	T	0,995455	2021-03-03	Greece
S_68_NA	S	68	ERR5957166	21764	A	-TACATG	0,904959	2021-03-03	Greece
S_143_NA	S	143	ERR5957166	21990	T	-TTA	0,914754	2021-03-03	Greece
S_501_Y	S	501	ERR5957166	23063	A	T	1	2021-03-03	Greece
S_570_D	S	570	ERR5957166	23271	C	A	1	2021-03-03	Greece
S_614_G	S	614	ERR5957166	23403	A	G	0,99726	2021-03-03	Greece
S_681_H	S	681	ERR5957166	23604	C	A	0,996516	2021-03-03	Greece
S_716_I	S	716	ERR5957166	23709	C	T	1	2021-03-03	Greece
S_740_I	S	740	ERR5957166	23782	G	T	0,364261	2021-03-03	Greece
S_982_A	S	982	ERR5957166	24506	T	G	1	2021-03-03	Greece
S_1118_H	S	1118	ERR5957166	24914	G	C	0,996377	2021-03-03	Greece
ORF7a_117_E	ORF7a	117	ERR5957166	27742	A	G	0,26556	2021-03-03	Greece
ORF8_27_*	ORF8	27	ERR5957166	27972	C	T	1	2021-03-03	Greece
ORF8_52_I	ORF8	52	ERR5957166	28048	G	T	1	2021-03-03	Greece
ORF8_73_C	ORF8	73	ERR5957166	28111	A	G	0,998325	2021-03-03	Greece
N_3_H	N	3	ERR5957166	28280	G	C	0,998138	2021-03-03	Greece
N_3_V	N	3	ERR5957166	28281	A	T	1	2021-03-03	Greece
N_3_E	N	3	ERR5957166	28282	T	A	1	2021-03-03	Greece
N_203_K	N	203	ERR5957166	28881	G	A	1	2021-03-03	Greece
N_204_R	N	204	ERR5957166	28883	G	C	1	2021-03-03	Greece
N_235_F	N	235	ERR5957166	28977	C	T	0,997792	2021-03-03	Greece
ORF1ab_646_R	ORF1ab	646	ERR5957167	2201	T	A	0,998729	2021-03-03	Greece
ORF1ab_1001_I	ORF1ab	1001	ERR5957167	3267	C	T	0,996421	2021-03-03	Greece
ORF1ab_1223_A	ORF1ab	1223	ERR5957167	3933	A	C	0,997573	2021-03-03	Greece
ORF1ab_1708_D	ORF1ab	1708	ERR5957167	5388	C	A	0,999447	2021-03-03	Greece
ORF1ab_2230_T	ORF1ab	2230	ERR5957167	6954	T	C	1	2021-03-03	Greece
ORF1ab_3674_NA	ORF1ab	3674	ERR5957167	11287	G	-TCTGGTTTT	0,857143	2021-03-03	Greece
ORF1ab_3829_F	ORF1ab	3829	ERR5957167	11750	C	T	0,992674	2021-03-03	Greece
ORF1ab_314_L	ORF1ab	314	ERR5957167	14408	C	T	0,997744	2021-03-03	Greece
ORF1ab_1023_G	ORF1ab	1023	ERR5957167	16534	A	G	0,997616	2021-03-03	Greece
ORF1ab_1701_F	ORF1ab	1701	ERR5957167	18568	C	T	1	2021-03-03	Greece
S_68_NA	S	68	ERR5957167	21764	A	-TACATG	0,88871	2021-03-03	Greece
S_143_NA	S	143	ERR5957167	21990	T	-TTA	0,910747	2021-03-03	Greece
S_501_Y	S	501	ERR5957167	23063	A	T	1	2021-03-03	Greece
S_570_D	S	570	ERR5957167	23271	C	A	0,998267	2021-03-03	Greece
S_614_G	S	614	ERR5957167	23403	A	G	0,999037	2021-03-03	Greece
S_681_H	S	681	ERR5957167	23604	C	A	1	2021-03-03	Greece
S_716_I	S	716	ERR5957167	23709	C	T	1	2021-03-03	Greece
S_982_A	S	982	ERR5957167	24506	T	G	0,999411	2021-03-03	Greece
S_1118_H	S	1118	ERR5957167	24914	G	C	0,998914	2021-03-03	Greece
ORF8_27_*	ORF8	27	ERR5957167	27972	C	T	1	2021-03-03	Greece
ORF8_52_I	ORF8	52	ERR5957167	28048	G	T	0,998505	2021-03-03	Greece
ORF8_73_C	ORF8	73	ERR5957167	28111	A	G	0,998552	2021-03-03	Greece
N_3_H	N	3	ERR5957167	28280	G	C	0,99948	2021-03-03	Greece
N_3_V	N	3	ERR5957167	28281	A	T	0,998949	2021-03-03	Greece
N_3_E	N	3	ERR5957167	28282	T	A	0,999478	2021-03-03	Greece
N_203_K	N	203	ERR5957167	28881	G	A	1	2021-03-03	Greece
N_204_R	N	204	ERR5957167	28883	G	C	1	2021-03-03	Greece
N_235_F	N	235	ERR5957167	28977	C	T	0,9975	2021-03-03	Greece
ORF1ab_1001_I	ORF1ab	1001	ERR5957168	3267	C	T	0,996416	2021-03-03	Greece
ORF1ab_1708_D	ORF1ab	1708	ERR5957168	5388	C	A	0,997129	2021-03-03	Greece
ORF1ab_2230_T	ORF1ab	2230	ERR5957168	6954	T	C	1	2021-03-03	Greece
ORF1ab_3674_NA	ORF1ab	3674	ERR5957168	11287	G	-TCTGGTTTT	0,859274	2021-03-03	Greece
ORF1ab_3753_V	ORF1ab	3753	ERR5957168	11522	T	G	0,99718	2021-03-03	Greece
ORF1ab_314_L	ORF1ab	314	ERR5957168	14408	C	T	0,998551	2021-03-03	Greece
S_68_NA	S	68	ERR5957168	21764	A	-TACATG	0,866667	2021-03-03	Greece
S_88_Y	S	88	ERR5957168	21824	G	T	0,991189	2021-03-03	Greece
S_143_NA	S	143	ERR5957168	21990	T	-TTA	0,925214	2021-03-03	Greece
S_501_Y	S	501	ERR5957168	23063	A	T	1	2021-03-03	Greece
S_570_D	S	570	ERR5957168	23271	C	A	0,996627	2021-03-03	Greece
S_614_G	S	614	ERR5957168	23403	A	G	0,995868	2021-03-03	Greece
S_681_H	S	681	ERR5957168	23604	C	A	1	2021-03-03	Greece
S_716_I	S	716	ERR5957168	23709	C	T	1	2021-03-03	Greece
S_982_A	S	982	ERR5957168	24506	T	G	0,998959	2021-03-03	Greece
S_1118_H	S	1118	ERR5957168	24914	G	C	0,998861	2021-03-03	Greece
ORF8_27_*	ORF8	27	ERR5957168	27972	C	T	0,997579	2021-03-03	Greece
ORF8_52_I	ORF8	52	ERR5957168	28048	G	T	1	2021-03-03	Greece
ORF8_73_C	ORF8	73	ERR5957168	28111	A	G	0,99689	2021-03-03	Greece
N_3_H	N	3	ERR5957168	28280	G	C	1	2021-03-03	Greece
N_3_V	N	3	ERR5957168	28281	A	T	0,998684	2021-03-03	Greece
N_3_E	N	3	ERR5957168	28282	T	A	0,997433	2021-03-03	Greece
N_203_K	N	203	ERR5957168	28881	G	A	1	2021-03-03	Greece
N_204_R	N	204	ERR5957168	28883	G	C	0,997955	2021-03-03	Greece
N_235_F	N	235	ERR5957168	28977	C	T	0,998573	2021-03-03	Greece
ORF1ab_1001_I	ORF1ab	1001	ERR5957169	3267	C	T	0,998347	2021-03-03	Greece
ORF1ab_1708_D	ORF1ab	1708	ERR5957169	5388	C	A	0,998805	2021-03-03	Greece
ORF1ab_1769_I	ORF1ab	1769	ERR5957169	5572	G	T	0,988372	2021-03-03	Greece
ORF1ab_2230_T	ORF1ab	2230	ERR5957169	6954	T	C	1	2021-03-03	Greece
ORF1ab_3674_NA	ORF1ab	3674	ERR5957169	11287	G	-TCTGGTTTT	0,896725	2021-03-03	Greece
ORF1ab_42_I	ORF1ab	42	ERR5957169	13592	C	T	0,997658	2021-03-03	Greece
ORF1ab_314_L	ORF1ab	314	ERR5957169	14408	C	T	1	2021-03-03	Greece
S_68_NA	S	68	ERR5957169	21764	A	-TACATG	0,897281	2021-03-03	Greece
S_82_H	S	82	ERR5957169	21807	C	A	1	2021-03-03	Greece
S_143_NA	S	143	ERR5957169	21990	T	-TTA	0,938992	2021-03-03	Greece
S_501_Y	S	501	ERR5957169	23063	A	T	1	2021-03-03	Greece
S_570_D	S	570	ERR5957169	23271	C	A	0,995012	2021-03-03	Greece
S_614_G	S	614	ERR5957169	23403	A	G	1	2021-03-03	Greece
S_681_H	S	681	ERR5957169	23604	C	A	1	2021-03-03	Greece
S_716_I	S	716	ERR5957169	23709	C	T	1	2021-03-03	Greece
S_982_A	S	982	ERR5957169	24506	T	G	0,997297	2021-03-03	Greece
S_1118_H	S	1118	ERR5957169	24914	G	C	0,99734	2021-03-03	Greece
ORF8_27_*	ORF8	27	ERR5957169	27972	C	T	1	2021-03-03	Greece
ORF8_52_I	ORF8	52	ERR5957169	28048	G	T	0,997442	2021-03-03	Greece
ORF8_73_C	ORF8	73	ERR5957169	28111	A	G	0,998078	2021-03-03	Greece
N_3_H	N	3	ERR5957169	28280	G	C	1	2021-03-03	Greece
N_3_V	N	3	ERR5957169	28281	A	T	1	2021-03-03	Greece
N_3_E	N	3	ERR5957169	28282	T	A	1	2021-03-03	Greece
N_203_K	N	203	ERR5957169	28881	G	A	0,99308	2021-03-03	Greece
N_204_R	N	204	ERR5957169	28883	G	C	1	2021-03-03	Greece
N_235_F	N	235	ERR5957169	28977	C	T	1	2021-03-03	Greece
ORF1ab_1001_I	ORF1ab	1001	ERR5957170	3267	C	T	1	2021-03-03	Greece
ORF1ab_1708_D	ORF1ab	1708	ERR5957170	5388	C	A	0,997642	2021-03-03	Greece
ORF1ab_1846_C	ORF1ab	1846	ERR5957170	5802	A	G	0,994949	2021-03-03	Greece
ORF1ab_2154_I	ORF1ab	2154	ERR5957170	6726	C	T	0,158192	2021-03-03	Greece
ORF1ab_2230_T	ORF1ab	2230	ERR5957170	6954	T	C	1	2021-03-03	Greece
ORF1ab_3674_NA	ORF1ab	3674	ERR5957170	11287	G	-TCTGGTTTT	0,803797	2021-03-03	Greece
ORF1ab_3753_V	ORF1ab	3753	ERR5957170	11522	T	G	0,997807	2021-03-03	Greece
ORF1ab_314_L	ORF1ab	314	ERR5957170	14408	C	T	0,997354	2021-03-03	Greece
S_68_NA	S	68	ERR5957170	21764	A	-TACATG	0,82439	2021-03-03	Greece
S_143_NA	S	143	ERR5957170	21990	T	-TTA	0,790123	2021-03-03	Greece
S_501_Y	S	501	ERR5957170	23063	A	T	1	2021-03-03	Greece
S_570_D	S	570	ERR5957170	23271	C	A	0,996785	2021-03-03	Greece
S_614_G	S	614	ERR5957170	23403	A	G	1	2021-03-03	Greece
S_681_H	S	681	ERR5957170	23604	C	A	1	2021-03-03	Greece
S_716_I	S	716	ERR5957170	23709	C	T	1	2021-03-03	Greece
S_982_A	S	982	ERR5957170	24506	T	G	1	2021-03-03	Greece
S_1118_H	S	1118	ERR5957170	24914	G	C	1	2021-03-03	Greece
ORF8_27_*	ORF8	27	ERR5957170	27972	C	T	1	2021-03-03	Greece
ORF8_52_I	ORF8	52	ERR5957170	28048	G	T	1	2021-03-03	Greece
ORF8_73_C	ORF8	73	ERR5957170	28111	A	G	0,998969	2021-03-03	Greece
N_3_H	N	3	ERR5957170	28280	G	C	0,99505	2021-03-03	Greece
N_3_V	N	3	ERR5957170	28281	A	T	0,997475	2021-03-03	Greece
N_3_E	N	3	ERR5957170	28282	T	A	0,990099	2021-03-03	Greece
N_203_K	N	203	ERR5957170	28881	G	A	1	2021-03-03	Greece
N_204_R	N	204	ERR5957170	28883	G	C	1	2021-03-03	Greece
N_235_F	N	235	ERR5957170	28977	C	T	1	2021-03-03	Greece
ORF1ab_376_L	ORF1ab	376	ERR5957171	1392	C	T	1	2021-03-03	Greece
ORF1ab_1001_I	ORF1ab	1001	ERR5957171	3267	C	T	0,99005	2021-03-03	Greece
ORF1ab_1708_D	ORF1ab	1708	ERR5957171	5388	C	A	1	2021-03-03	Greece
ORF1ab_3674_NA	ORF1ab	3674	ERR5957171	11287	G	-TCTGGTTTT	0,874674	2021-03-03	Greece
ORF1ab_314_L	ORF1ab	314	ERR5957171	14408	C	T	0,988506	2021-03-03	Greece
S_68_NA	S	68	ERR5957171	21764	A	-TACATG	0,815126	2021-03-03	Greece
S_143_NA	S	143	ERR5957171	21990	T	-TTA	0,852941	2021-03-03	Greece
S_570_D	S	570	ERR5957171	23271	C	A	1	2021-03-03	Greece
S_614_G	S	614	ERR5957171	23403	A	G	0,992	2021-03-03	Greece
S_681_H	S	681	ERR5957171	23604	C	A	0,992806	2021-03-03	Greece
S_716_I	S	716	ERR5957171	23709	C	T	1	2021-03-03	Greece
S_982_A	S	982	ERR5957171	24506	T	G	0,99569	2021-03-03	Greece
S_1118_H	S	1118	ERR5957171	24914	G	C	0,98773	2021-03-03	Greece
ORF8_27_*	ORF8	27	ERR5957171	27972	C	T	1	2021-03-03	Greece
ORF8_52_I	ORF8	52	ERR5957171	28048	G	T	1	2021-03-03	Greece
ORF8_73_C	ORF8	73	ERR5957171	28111	A	G	0,995074	2021-03-03	Greece
N_3_H	N	3	ERR5957171	28280	G	C	1	2021-03-03	Greece
N_3_V	N	3	ERR5957171	28281	A	T	1	2021-03-03	Greece
N_3_E	N	3	ERR5957171	28282	T	A	1	2021-03-03	Greece
N_203_K	N	203	ERR5957171	28881	G	A	0,990566	2021-03-03	Greece
N_204_R	N	204	ERR5957171	28883	G	C	1	2021-03-03	Greece
N_235_F	N	235	ERR5957171	28977	C	T	1	2021-03-03	Greece
ORF1ab_1001_I	ORF1ab	1001	ERR5957172	3267	C	T	0,998192	2021-03-03	Greece
ORF1ab_1708_D	ORF1ab	1708	ERR5957172	5388	C	A	0,995378	2021-03-03	Greece
ORF1ab_2230_T	ORF1ab	2230	ERR5957172	6954	T	C	1	2021-03-03	Greece
ORF1ab_3674_NA	ORF1ab	3674	ERR5957172	11287	G	-TCTGGTTTT	0,846667	2021-03-03	Greece
ORF1ab_3753_V	ORF1ab	3753	ERR5957172	11522	T	G	1	2021-03-03	Greece
ORF1ab_314_L	ORF1ab	314	ERR5957172	14408	C	T	1	2021-03-03	Greece
ORF1ab_2081_N	ORF1ab	2081	ERR5957172	19709	C	A	0,993976	2021-03-03	Greece
S_68_NA	S	68	ERR5957172	21764	A	-TACATG	0,863501	2021-03-03	Greece
S_143_NA	S	143	ERR5957172	21990	T	-TTA	0,853503	2021-03-03	Greece
S_501_Y	S	501	ERR5957172	23063	A	T	1	2021-03-03	Greece
S_570_D	S	570	ERR5957172	23271	C	A	0,997561	2021-03-03	Greece
S_614_G	S	614	ERR5957172	23403	A	G	1	2021-03-03	Greece
S_681_H	S	681	ERR5957172	23604	C	A	1	2021-03-03	Greece
S_716_I	S	716	ERR5957172	23709	C	T	0,992021	2021-03-03	Greece
S_982_A	S	982	ERR5957172	24506	T	G	0,994828	2021-03-03	Greece
S_1118_H	S	1118	ERR5957172	24914	G	C	0,996473	2021-03-03	Greece
ORF3a_151_I	ORF3a	151	ERR5957172	25844	C	T	1	2021-03-03	Greece
ORF8_27_*	ORF8	27	ERR5957172	27972	C	T	1	2021-03-03	Greece
ORF8_52_I	ORF8	52	ERR5957172	28048	G	T	1	2021-03-03	Greece
ORF8_73_C	ORF8	73	ERR5957172	28111	A	G	0,991466	2021-03-03	Greece
N_3_H	N	3	ERR5957172	28280	G	C	0,997988	2021-03-03	Greece
N_3_V	N	3	ERR5957172	28281	A	T	1	2021-03-03	Greece
N_3_E	N	3	ERR5957172	28282	T	A	0,997996	2021-03-03	Greece
N_203_K	N	203	ERR5957172	28881	G	A	1	2021-03-03	Greece
N_204_R	N	204	ERR5957172	28883	G	C	1	2021-03-03	Greece
N_235_F	N	235	ERR5957172	28977	C	T	0,993617	2021-03-03	Greece
ORF1ab_1001_I	ORF1ab	1001	ERR5957173	3267	C	T	0,995153	2021-03-03	Greece
ORF1ab_1708_D	ORF1ab	1708	ERR5957173	5388	C	A	0,995862	2021-03-03	Greece
ORF1ab_2230_T	ORF1ab	2230	ERR5957173	6954	T	C	1	2021-03-03	Greece
ORF1ab_3674_NA	ORF1ab	3674	ERR5957173	11287	G	-TCTGGTTTT	0,838424	2021-03-03	Greece
ORF1ab_3753_V	ORF1ab	3753	ERR5957173	11522	T	G	0,998798	2021-03-03	Greece
ORF1ab_314_L	ORF1ab	314	ERR5957173	14408	C	T	0,997041	2021-03-03	Greece
ORF1ab_2445_I	ORF1ab	2445	ERR5957173	20801	C	T	0,20073	2021-03-03	Greece
S_68_NA	S	68	ERR5957173	21764	A	-TACATG	0,814181	2021-03-03	Greece
S_143_NA	S	143	ERR5957173	21990	T	-TTA	0,88959	2021-03-03	Greece
S_501_Y	S	501	ERR5957173	23063	A	T	1	2021-03-03	Greece
S_570_D	S	570	ERR5957173	23271	C	A	0,995585	2021-03-03	Greece
S_614_G	S	614	ERR5957173	23403	A	G	1	2021-03-03	Greece
S_681_H	S	681	ERR5957173	23604	C	A	1	2021-03-03	Greece
S_716_I	S	716	ERR5957173	23709	C	T	0,995825	2021-03-03	Greece
S_982_A	S	982	ERR5957173	24506	T	G	0,998667	2021-03-03	Greece
S_1118_H	S	1118	ERR5957173	24914	G	C	0,998638	2021-03-03	Greece
ORF3a_131_L	ORF3a	131	ERR5957173	25784	G	T	0,994624	2021-03-03	Greece
ORF8_27_*	ORF8	27	ERR5957173	27972	C	T	0,996904	2021-03-03	Greece
ORF8_52_I	ORF8	52	ERR5957173	28048	G	T	1	2021-03-03	Greece
ORF8_73_C	ORF8	73	ERR5957173	28111	A	G	0,998724	2021-03-03	Greece
N_3_H	N	3	ERR5957173	28280	G	C	1	2021-03-03	Greece
N_3_V	N	3	ERR5957173	28281	A	T	1	2021-03-03	Greece
N_3_E	N	3	ERR5957173	28282	T	A	1	2021-03-03	Greece
N_152_V	N	152	ERR5957173	28728	C	T	0,258288	2021-03-03	Greece
N_203_K	N	203	ERR5957173	28881	G	A	1	2021-03-03	Greece
N_204_R	N	204	ERR5957173	28883	G	C	1	2021-03-03	Greece
N_235_F	N	235	ERR5957173	28977	C	T	0,998081	2021-03-03	Greece
ORF1ab_1001_I	ORF1ab	1001	ERR5957174	3267	C	T	0,996032	2021-03-03	Greece
ORF1ab_1708_D	ORF1ab	1708	ERR5957174	5388	C	A	1	2021-03-03	Greece
ORF1ab_2230_T	ORF1ab	2230	ERR5957174	6954	T	C	1	2021-03-03	Greece
ORF1ab_3674_NA	ORF1ab	3674	ERR5957174	11287	G	-TCTGGTTTT	0,820225	2021-03-03	Greece
ORF1ab_3753_V	ORF1ab	3753	ERR5957174	11522	T	G	0,996885	2021-03-03	Greece
ORF1ab_314_L	ORF1ab	314	ERR5957174	14408	C	T	1	2021-03-03	Greece
S_68_NA	S	68	ERR5957174	21764	A	-TACATG	0,823232	2021-03-03	Greece
S_143_NA	S	143	ERR5957174	21990	T	-TTA	0,809859	2021-03-03	Greece
S_478_I	S	478	ERR5957174	22995	C	T	1	2021-03-03	Greece
S_501_Y	S	501	ERR5957174	23063	A	T	0,994152	2021-03-03	Greece
S_570_D	S	570	ERR5957174	23271	C	A	1	2021-03-03	Greece
S_614_G	S	614	ERR5957174	23403	A	G	1	2021-03-03	Greece
S_681_H	S	681	ERR5957174	23604	C	A	1	2021-03-03	Greece
S_716_I	S	716	ERR5957174	23709	C	T	1	2021-03-03	Greece
S_982_A	S	982	ERR5957174	24506	T	G	1	2021-03-03	Greece
S_1118_H	S	1118	ERR5957174	24914	G	C	1	2021-03-03	Greece
ORF8_27_*	ORF8	27	ERR5957174	27972	C	T	1	2021-03-03	Greece
ORF8_52_I	ORF8	52	ERR5957174	28048	G	T	1	2021-03-03	Greece
ORF8_73_C	ORF8	73	ERR5957174	28111	A	G	1	2021-03-03	Greece
N_3_H	N	3	ERR5957174	28280	G	C	1	2021-03-03	Greece
N_3_V	N	3	ERR5957174	28281	A	T	1	2021-03-03	Greece
N_3_E	N	3	ERR5957174	28282	T	A	1	2021-03-03	Greece
N_203_K	N	203	ERR5957174	28881	G	A	1	2021-03-03	Greece
N_204_R	N	204	ERR5957174	28883	G	C	1	2021-03-03	Greece
N_235_F	N	235	ERR5957174	28977	C	T	1	2021-03-03	Greece
ORF1ab_1001_I	ORF1ab	1001	ERR5957175	3267	C	T	1	2021-03-03	Greece
ORF1ab_1708_D	ORF1ab	1708	ERR5957175	5388	C	A	0,997934	2021-03-03	Greece
ORF1ab_2230_T	ORF1ab	2230	ERR5957175	6954	T	C	1	2021-03-03	Greece
ORF1ab_3674_NA	ORF1ab	3674	ERR5957175	11287	G	-TCTGGTTTT	0,862794	2021-03-03	Greece
ORF1ab_3753_V	ORF1ab	3753	ERR5957175	11522	T	G	1	2021-03-03	Greece
ORF1ab_314_L	ORF1ab	314	ERR5957175	14408	C	T	1	2021-03-03	Greece
S_68_NA	S	68	ERR5957175	21764	A	-TACATG	0,840678	2021-03-03	Greece
S_143_NA	S	143	ERR5957175	21990	T	-TTA	0,865854	2021-03-03	Greece
S_501_Y	S	501	ERR5957175	23063	A	T	1	2021-03-03	Greece
S_570_D	S	570	ERR5957175	23271	C	A	0,997199	2021-03-03	Greece
S_614_G	S	614	ERR5957175	23403	A	G	1	2021-03-03	Greece
S_681_H	S	681	ERR5957175	23604	C	A	0,996678	2021-03-03	Greece
S_716_I	S	716	ERR5957175	23709	C	T	0,996721	2021-03-03	Greece
S_982_A	S	982	ERR5957175	24506	T	G	1	2021-03-03	Greece
S_1118_H	S	1118	ERR5957175	24914	G	C	1	2021-03-03	Greece
ORF8_27_*	ORF8	27	ERR5957175	27972	C	T	1	2021-03-03	Greece
ORF8_52_I	ORF8	52	ERR5957175	28048	G	T	1	2021-03-03	Greece
ORF8_73_C	ORF8	73	ERR5957175	28111	A	G	1	2021-03-03	Greece
N_3_H	N	3	ERR5957175	28280	G	C	1	2021-03-03	Greece
N_3_V	N	3	ERR5957175	28281	A	T	1	2021-03-03	Greece
N_3_E	N	3	ERR5957175	28282	T	A	0,997561	2021-03-03	Greece
N_203_K	N	203	ERR5957175	28881	G	A	0,990338	2021-03-03	Greece
N_204_R	N	204	ERR5957175	28883	G	C	1	2021-03-03	Greece
N_235_F	N	235	ERR5957175	28977	C	T	1	2021-03-03	Greece
ORF1ab_646_R	ORF1ab	646	ERR5957176	2201	T	A	1	2021-03-03	Greece
ORF1ab_1001_I	ORF1ab	1001	ERR5957176	3267	C	T	0,998344	2021-03-03	Greece
ORF1ab_1223_A	ORF1ab	1223	ERR5957176	3933	A	C	0,997849	2021-03-03	Greece
ORF1ab_1708_D	ORF1ab	1708	ERR5957176	5388	C	A	0,995556	2021-03-03	Greece
ORF1ab_2230_T	ORF1ab	2230	ERR5957176	6954	T	C	0,995918	2021-03-03	Greece
ORF1ab_3674_NA	ORF1ab	3674	ERR5957176	11287	G	-TCTGGTTTT	0,825908	2021-03-03	Greece
ORF1ab_3829_F	ORF1ab	3829	ERR5957176	11750	C	T	1	2021-03-03	Greece
ORF1ab_314_L	ORF1ab	314	ERR5957176	14408	C	T	0,996241	2021-03-03	Greece
ORF1ab_1023_G	ORF1ab	1023	ERR5957176	16534	A	G	0,997167	2021-03-03	Greece
ORF1ab_1701_F	ORF1ab	1701	ERR5957176	18568	C	T	0,992565	2021-03-03	Greece
S_68_NA	S	68	ERR5957176	21764	A	-TACATG	0,821752	2021-03-03	Greece
S_143_NA	S	143	ERR5957176	21990	T	-TTA	0,864769	2021-03-03	Greece
S_501_Y	S	501	ERR5957176	23063	A	T	1	2021-03-03	Greece
S_570_D	S	570	ERR5957176	23271	C	A	0,997797	2021-03-03	Greece
S_614_G	S	614	ERR5957176	23403	A	G	0,995516	2021-03-03	Greece
S_681_H	S	681	ERR5957176	23604	C	A	1	2021-03-03	Greece
S_716_I	S	716	ERR5957176	23709	C	T	1	2021-03-03	Greece
S_982_A	S	982	ERR5957176	24506	T	G	1	2021-03-03	Greece
S_1118_H	S	1118	ERR5957176	24914	G	C	0,99646	2021-03-03	Greece
ORF3a_186_V	ORF3a	186	ERR5957176	25948	A	G	0,443633	2021-03-03	Greece
M_88_NA	M	88	ERR5957176	26786	A	-GGCTTGATGTGGCTCAGCTACTTCATTGCTTCT	0,0801619	2021-03-03	Greece
ORF8_27_*	ORF8	27	ERR5957176	27972	C	T	0,996979	2021-03-03	Greece
ORF8_52_I	ORF8	52	ERR5957176	28048	G	T	0,997275	2021-03-03	Greece
ORF8_73_C	ORF8	73	ERR5957176	28111	A	G	0,999284	2021-03-03	Greece
N_3_H	N	3	ERR5957176	28280	G	C	0,998258	2021-03-03	Greece
N_3_V	N	3	ERR5957176	28281	A	T	0,998249	2021-03-03	Greece
N_3_E	N	3	ERR5957176	28282	T	A	0,996528	2021-03-03	Greece
N_203_K	N	203	ERR5957176	28881	G	A	0,997118	2021-03-03	Greece
N_204_R	N	204	ERR5957176	28883	G	C	0,997143	2021-03-03	Greece
N_235_F	N	235	ERR5957176	28977	C	T	1	2021-03-03	Greece
ORF1ab_1001_I	ORF1ab	1001	ERR5957177	3267	C	T	0,997998	2021-03-03	Greece
ORF1ab_1708_D	ORF1ab	1708	ERR5957177	5388	C	A	0,996825	2021-03-03	Greece
ORF1ab_2230_T	ORF1ab	2230	ERR5957177	6954	T	C	1	2021-03-03	Greece
ORF1ab_3674_NA	ORF1ab	3674	ERR5957177	11287	G	-TCTGGTTTT	0,762264	2021-03-03	Greece
ORF1ab_3753_V	ORF1ab	3753	ERR5957177	11522	T	G	0,999319	2021-03-03	Greece
ORF1ab_314_L	ORF1ab	314	ERR5957177	14408	C	T	0,999111	2021-03-03	Greece
S_68_NA	S	68	ERR5957177	21764	A	-TACATG	0,773558	2021-03-03	Greece
S_143_NA	S	143	ERR5957177	21990	T	-TTA	0,727444	2021-03-03	Greece
S_501_Y	S	501	ERR5957177	23063	A	T	0,998138	2021-03-03	Greece
S_570_D	S	570	ERR5957177	23271	C	A	1	2021-03-03	Greece
S_614_G	S	614	ERR5957177	23403	A	G	0,997361	2021-03-03	Greece
S_681_H	S	681	ERR5957177	23604	C	A	0,998691	2021-03-03	Greece
S_716_I	S	716	ERR5957177	23709	C	T	0,998819	2021-03-03	Greece
S_982_A	S	982	ERR5957177	24506	T	G	0,999182	2021-03-03	Greece
S_1118_H	S	1118	ERR5957177	24914	G	C	0,999131	2021-03-03	Greece
ORF3a_131_L	ORF3a	131	ERR5957177	25784	G	T	1	2021-03-03	Greece
ORF8_27_*	ORF8	27	ERR5957177	27972	C	T	1	2021-03-03	Greece
ORF8_52_I	ORF8	52	ERR5957177	28048	G	T	1	2021-03-03	Greece
ORF8_73_C	ORF8	73	ERR5957177	28111	A	G	0,999221	2021-03-03	Greece
N_3_H	N	3	ERR5957177	28280	G	C	0,999132	2021-03-03	Greece
N_3_V	N	3	ERR5957177	28281	A	T	0,999128	2021-03-03	Greece
N_3_E	N	3	ERR5957177	28282	T	A	0,999134	2021-03-03	Greece
N_203_K	N	203	ERR5957177	28881	G	A	1	2021-03-03	Greece
N_204_R	N	204	ERR5957177	28883	G	C	0,99839	2021-03-03	Greece
N_235_F	N	235	ERR5957177	28977	C	T	0,997986	2021-03-03	Greece
N_386_H	N	386	ERR5957177	29431	G	T	0,0865007	2021-03-03	Greece
ORF1ab_1001_I	ORF1ab	1001	ERR5957178	3267	C	T	0,994797	2021-03-03	Greece
ORF1ab_1708_D	ORF1ab	1708	ERR5957178	5388	C	A	0,999341	2021-03-03	Greece
ORF1ab_2230_T	ORF1ab	2230	ERR5957178	6954	T	C	1	2021-03-03	Greece
ORF1ab_3674_NA	ORF1ab	3674	ERR5957178	11287	G	-TCTGGTTTT	0,81823	2021-03-03	Greece
ORF1ab_3753_V	ORF1ab	3753	ERR5957178	11522	T	G	0,998779	2021-03-03	Greece
ORF1ab_314_L	ORF1ab	314	ERR5957178	14408	C	T	0,999204	2021-03-03	Greece
S_68_NA	S	68	ERR5957178	21764	A	-TACATG	0,856749	2021-03-03	Greece
S_143_NA	S	143	ERR5957178	21990	T	-TTA	0,782383	2021-03-03	Greece
S_501_Y	S	501	ERR5957178	23063	A	T	0,996845	2021-03-03	Greece
S_570_D	S	570	ERR5957178	23271	C	A	0,997555	2021-03-03	Greece
S_614_G	S	614	ERR5957178	23403	A	G	0,994366	2021-03-03	Greece
S_681_H	S	681	ERR5957178	23604	C	A	1	2021-03-03	Greece
S_716_I	S	716	ERR5957178	23709	C	T	0,998864	2021-03-03	Greece
S_982_A	S	982	ERR5957178	24506	T	G	0,997319	2021-03-03	Greece
S_1118_H	S	1118	ERR5957178	24914	G	C	0,998554	2021-03-03	Greece
ORF8_27_*	ORF8	27	ERR5957178	27972	C	T	0,996491	2021-03-03	Greece
ORF8_52_I	ORF8	52	ERR5957178	28048	G	T	1	2021-03-03	Greece
ORF8_73_C	ORF8	73	ERR5957178	28111	A	G	0,999322	2021-03-03	Greece
N_3_H	N	3	ERR5957178	28280	G	C	1	2021-03-03	Greece
N_3_V	N	3	ERR5957178	28281	A	T	0,997338	2021-03-03	Greece
N_3_E	N	3	ERR5957178	28282	T	A	0,999112	2021-03-03	Greece
N_203_K	N	203	ERR5957178	28881	G	A	1	2021-03-03	Greece
N_204_R	N	204	ERR5957178	28883	G	C	0,997494	2021-03-03	Greece
N_235_F	N	235	ERR5957178	28977	C	T	1	2021-03-03	Greece
ORF1ab_1001_I	ORF1ab	1001	ERR5957179	3267	C	T	0,997598	2021-03-03	Greece
ORF1ab_1708_D	ORF1ab	1708	ERR5957179	5388	C	A	0,998907	2021-03-03	Greece
ORF1ab_2230_T	ORF1ab	2230	ERR5957179	6954	T	C	0,995455	2021-03-03	Greece
ORF1ab_3674_NA	ORF1ab	3674	ERR5957179	11287	G	-TCTGGTTTT	0,836011	2021-03-03	Greece
ORF1ab_3753_V	ORF1ab	3753	ERR5957179	11522	T	G	0,997316	2021-03-03	Greece
ORF1ab_314_L	ORF1ab	314	ERR5957179	14408	C	T	0,999292	2021-03-03	Greece
S_68_NA	S	68	ERR5957179	21764	A	-TACATG	0,846784	2021-03-03	Greece
S_143_NA	S	143	ERR5957179	21990	T	-TTA	0,843478	2021-03-03	Greece
S_501_Y	S	501	ERR5957179	23063	A	T	1	2021-03-03	Greece
S_570_D	S	570	ERR5957179	23271	C	A	0,997919	2021-03-03	Greece
S_614_G	S	614	ERR5957179	23403	A	G	0,996728	2021-03-03	Greece
S_681_H	S	681	ERR5957179	23604	C	A	0,998959	2021-03-03	Greece
S_716_I	S	716	ERR5957179	23709	C	T	1	2021-03-03	Greece
S_982_A	S	982	ERR5957179	24506	T	G	0,998603	2021-03-03	Greece
S_1118_H	S	1118	ERR5957179	24914	G	C	0,996894	2021-03-03	Greece
ORF8_27_*	ORF8	27	ERR5957179	27972	C	T	0,996499	2021-03-03	Greece
ORF8_52_I	ORF8	52	ERR5957179	28048	G	T	0,998899	2021-03-03	Greece
ORF8_73_C	ORF8	73	ERR5957179	28111	A	G	0,999411	2021-03-03	Greece
N_3_H	N	3	ERR5957179	28280	G	C	0,998543	2021-03-03	Greece
N_3_V	N	3	ERR5957179	28281	A	T	0,998528	2021-03-03	Greece
N_3_E	N	3	ERR5957179	28282	T	A	0,997067	2021-03-03	Greece
N_203_K	N	203	ERR5957179	28881	G	A	0,99872	2021-03-03	Greece
N_204_R	N	204	ERR5957179	28883	G	C	1	2021-03-03	Greece
N_235_F	N	235	ERR5957179	28977	C	T	1	2021-03-03	Greece
ORF1ab_1001_I	ORF1ab	1001	ERR5957180	3267	C	T	0,99569	2021-03-03	Greece
ORF1ab_1708_D	ORF1ab	1708	ERR5957180	5388	C	A	0,996662	2021-03-03	Greece
ORF1ab_2230_T	ORF1ab	2230	ERR5957180	6954	T	C	1	2021-03-03	Greece
ORF1ab_3674_NA	ORF1ab	3674	ERR5957180	11287	G	-TCTGGTTTT	0,859419	2021-03-03	Greece
ORF1ab_3753_V	ORF1ab	3753	ERR5957180	11522	T	G	1	2021-03-03	Greece
ORF1ab_3767_S	ORF1ab	3767	ERR5957180	11564	C	T	0,166031	2021-03-03	Greece
ORF1ab_314_L	ORF1ab	314	ERR5957180	14408	C	T	0,996672	2021-03-03	Greece
S_68_NA	S	68	ERR5957180	21764	A	-TACATG	0,866303	2021-03-03	Greece
S_143_NA	S	143	ERR5957180	21990	T	-TTA	0,880734	2021-03-03	Greece
S_501_Y	S	501	ERR5957180	23063	A	T	0,99867	2021-03-03	Greece
S_570_D	S	570	ERR5957180	23271	C	A	1	2021-03-03	Greece
S_614_G	S	614	ERR5957180	23403	A	G	0,998643	2021-03-03	Greece
S_681_H	S	681	ERR5957180	23604	C	A	0,996839	2021-03-03	Greece
S_716_I	S	716	ERR5957180	23709	C	T	1	2021-03-03	Greece
S_982_A	S	982	ERR5957180	24506	T	G	0,999214	2021-03-03	Greece
S_1118_H	S	1118	ERR5957180	24914	G	C	0,996986	2021-03-03	Greece
S_1219_C	S	1219	ERR5957180	25217	G	T	0,205972	2021-03-03	Greece
ORF8_27_*	ORF8	27	ERR5957180	27972	C	T	0,998525	2021-03-03	Greece
ORF8_52_I	ORF8	52	ERR5957180	28048	G	T	1	2021-03-03	Greece
ORF8_73_C	ORF8	73	ERR5957180	28111	A	G	0,998614	2021-03-03	Greece
N_3_H	N	3	ERR5957180	28280	G	C	0,999071	2021-03-03	Greece
N_3_V	N	3	ERR5957180	28281	A	T	0,999063	2021-03-03	Greece
N_3_E	N	3	ERR5957180	28282	T	A	0,998134	2021-03-03	Greece
N_203_K	N	203	ERR5957180	28881	G	A	1	2021-03-03	Greece
N_204_R	N	204	ERR5957180	28883	G	C	1	2021-03-03	Greece
N_235_F	N	235	ERR5957180	28977	C	T	0,996652	2021-03-03	Greece
ORF1ab_1001_I	ORF1ab	1001	ERR5957181	3267	C	T	1	2021-03-03	Greece
ORF1ab_1708_D	ORF1ab	1708	ERR5957181	5388	C	A	1	2021-03-03	Greece
ORF1ab_3674_NA	ORF1ab	3674	ERR5957181	11287	G	-TCTGGTTTT	0,845455	2021-03-03	Greece
ORF1ab_3753_V	ORF1ab	3753	ERR5957181	11522	T	G	0,992647	2021-03-03	Greece
ORF1ab_314_L	ORF1ab	314	ERR5957181	14408	C	T	1	2021-03-03	Greece
S_68_NA	S	68	ERR5957181	21764	A	-TACATG	0,789216	2021-03-03	Greece
S_143_NA	S	143	ERR5957181	21990	T	-TTA	0,865385	2021-03-03	Greece
S_501_Y	S	501	ERR5957181	23063	A	T	1	2021-03-03	Greece
S_570_D	S	570	ERR5957181	23271	C	A	0,994819	2021-03-03	Greece
S_614_G	S	614	ERR5957181	23403	A	G	1	2021-03-03	Greece
S_681_H	S	681	ERR5957181	23604	C	A	1	2021-03-03	Greece
S_716_I	S	716	ERR5957181	23709	C	T	0,996241	2021-03-03	Greece
S_982_A	S	982	ERR5957181	24506	T	G	1	2021-03-03	Greece
S_1118_H	S	1118	ERR5957181	24914	G	C	0,997403	2021-03-03	Greece
ORF8_27_*	ORF8	27	ERR5957181	27972	C	T	0,99422	2021-03-03	Greece
ORF8_52_I	ORF8	52	ERR5957181	28048	G	T	0,994975	2021-03-03	Greece
ORF8_73_C	ORF8	73	ERR5957181	28111	A	G	0,995448	2021-03-03	Greece
N_3_H	N	3	ERR5957181	28280	G	C	1	2021-03-03	Greece
N_3_V	N	3	ERR5957181	28281	A	T	1	2021-03-03	Greece
N_3_E	N	3	ERR5957181	28282	T	A	1	2021-03-03	Greece
N_203_K	N	203	ERR5957181	28881	G	A	1	2021-03-03	Greece
N_204_R	N	204	ERR5957181	28883	G	C	1	2021-03-03	Greece
N_235_F	N	235	ERR5957181	28977	C	T	0,995455	2021-03-03	Greece
ORF1ab_2239_F	ORF1ab	2239	ERR5957182	6981	G	T	1	2021-03-03	Greece
ORF1ab_3058_I	ORF1ab	3058	ERR5957182	9438	C	T	0,997522	2021-03-03	Greece
ORF1ab_3606_F	ORF1ab	3606	ERR5957182	11083	G	T	0,256489	2021-03-03	Greece
ORF1ab_4308_M	ORF1ab	4308	ERR5957182	13189	A	G	1	2021-03-03	Greece
ORF1ab_314_L	ORF1ab	314	ERR5957182	14408	C	T	0,997625	2021-03-03	Greece
S_18_F	S	18	ERR5957182	21614	C	T	1	2021-03-03	Greece
S_80_Y	S	80	ERR5957182	21800	G	T	1	2021-03-03	Greece
S_222_V	S	222	ERR5957182	22227	C	T	1	2021-03-03	Greece
S_614_G	S	614	ERR5957182	23403	A	G	0,997712	2021-03-03	Greece
N_220_V	N	220	ERR5957182	28932	C	T	1	2021-03-03	Greece
ORF10_30_L	ORF10	30	ERR5957182	29645	G	T	1	2021-03-03	Greece
ORF1ab_3058_I	ORF1ab	3058	ERR5957184	9438	C	T	0,991837	2021-03-03	Greece
ORF1ab_4308_M	ORF1ab	4308	ERR5957184	13189	A	G	0,998296	2021-03-03	Greece
ORF1ab_314_L	ORF1ab	314	ERR5957184	14408	C	T	0,998731	2021-03-03	Greece
S_18_F	S	18	ERR5957184	21614	C	T	1	2021-03-03	Greece
S_80_Y	S	80	ERR5957184	21800	G	T	1	2021-03-03	Greece
S_222_V	S	222	ERR5957184	22227	C	T	1	2021-03-03	Greece
S_614_G	S	614	ERR5957184	23403	A	G	1	2021-03-03	Greece
N_220_V	N	220	ERR5957184	28932	C	T	0,997462	2021-03-03	Greece
ORF10_30_L	ORF10	30	ERR5957184	29645	G	T	0,998869	2021-03-03	Greece
ORF1ab_2239_F	ORF1ab	2239	ERR5957185	6981	G	T	0,996805	2021-03-03	Greece
ORF1ab_3058_I	ORF1ab	3058	ERR5957185	9438	C	T	0,999242	2021-03-03	Greece
ORF1ab_4308_M	ORF1ab	4308	ERR5957185	13189	A	G	0,996661	2021-03-03	Greece
ORF1ab_314_L	ORF1ab	314	ERR5957185	14408	C	T	0,999337	2021-03-03	Greece
S_18_F	S	18	ERR5957185	21614	C	T	0,994203	2021-03-03	Greece
S_80_Y	S	80	ERR5957185	21800	G	T	1	2021-03-03	Greece
S_222_V	S	222	ERR5957185	22227	C	T	1	2021-03-03	Greece
S_614_G	S	614	ERR5957185	23403	A	G	0,998596	2021-03-03	Greece
N_220_V	N	220	ERR5957185	28932	C	T	0,998366	2021-03-03	Greece
ORF10_30_L	ORF10	30	ERR5957185	29645	G	T	0,999248	2021-03-03	Greece
ORF1ab_2890_N	ORF1ab	2890	ERR5976332	8934	G	A	0,997696	2020-11-21	Spain
ORF1ab_314_L	ORF1ab	314	ERR5976332	14408	C	T	1	2020-11-21	Spain
S_222_V	S	222	ERR5976332	22227	C	T	1	2020-11-21	Spain
S_614_G	S	614	ERR5976332	23403	A	G	1	2020-11-21	Spain
ORF3a_23_S	ORF3a	23	ERR5976332	25459	G	T	0,998974	2020-11-21	Spain
ORF3a_208_N	ORF3a	208	ERR5976332	26015	C	A	0,996945	2020-11-21	Spain
N_220_V	N	220	ERR5976332	28932	C	T	0,994652	2020-11-21	Spain
ORF10_30_L	ORF10	30	ERR5976332	29645	G	T	1	2020-11-21	Spain
ORF1ab_2053_K	ORF1ab	2053	ERR5976333	6422	G	A	0,997258	2020-11-22	Spain
ORF1ab_2583_C	ORF1ab	2583	ERR5976333	8012	A	T	1	2020-11-22	Spain
ORF1ab_314_L	ORF1ab	314	ERR5976333	14408	C	T	1	2020-11-22	Spain
S_22_I	S	22	ERR5976333	21627	C	T	0,990291	2020-11-22	Spain
S_222_V	S	222	ERR5976333	22227	C	T	0,993333	2020-11-22	Spain
S_614_G	S	614	ERR5976333	23403	A	G	1	2020-11-22	Spain
N_220_V	N	220	ERR5976333	28932	C	T	0,996296	2020-11-22	Spain
ORF10_30_L	ORF10	30	ERR5976333	29645	G	T	0,998346	2020-11-22	Spain
ORF1ab_1025_L	ORF1ab	1025	ERR5976334	3338	G	T	0,999225	2020-11-22	Spain
ORF1ab_314_L	ORF1ab	314	ERR5976334	14408	C	T	1	2020-11-22	Spain
S_222_V	S	222	ERR5976334	22227	C	T	0,996587	2020-11-22	Spain
S_614_G	S	614	ERR5976334	23403	A	G	1	2020-11-22	Spain
N_220_V	N	220	ERR5976334	28932	C	T	1	2020-11-22	Spain
N_327_L	N	327	ERR5976334	29253	C	T	1	2020-11-22	Spain
ORF10_30_L	ORF10	30	ERR5976334	29645	G	T	0,999488	2020-11-22	Spain
ORF1ab_2053_K	ORF1ab	2053	ERR5976336	6422	G	A	0,999443	2020-11-22	Spain
ORF1ab_2583_C	ORF1ab	2583	ERR5976336	8012	A	T	0,998741	2020-11-22	Spain
ORF1ab_314_L	ORF1ab	314	ERR5976336	14408	C	T	1	2020-11-22	Spain
ORF1ab_1869_Y	ORF1ab	1869	ERR5976336	19072	G	T	0,115103	2020-11-22	Spain
S_22_I	S	22	ERR5976336	21627	C	T	1	2020-11-22	Spain
S_222_V	S	222	ERR5976336	22227	C	T	1	2020-11-22	Spain
S_614_G	S	614	ERR5976336	23403	A	G	1	2020-11-22	Spain
N_220_V	N	220	ERR5976336	28932	C	T	1	2020-11-22	Spain
ORF10_30_L	ORF10	30	ERR5976336	29645	G	T	1	2020-11-22	Spain
ORF1ab_1142_D	ORF1ab	1142	ERR5976337	3691	A	T	0,0546875	2020-11-22	Spain
ORF1ab_1583_F	ORF1ab	1583	ERR5976337	5012	G	T	0,986066	2020-11-22	Spain
ORF1ab_314_L	ORF1ab	314	ERR5976337	14408	C	T	0,99927	2020-11-22	Spain
ORF1ab_385_M	ORF1ab	385	ERR5976337	14621	C	T	0,996734	2020-11-22	Spain
S_222_V	S	222	ERR5976337	22227	C	T	0,998828	2020-11-22	Spain
S_614_G	S	614	ERR5976337	23403	A	G	1	2020-11-22	Spain
N_220_V	N	220	ERR5976337	28932	C	T	0,997413	2020-11-22	Spain
ORF10_30_L	ORF10	30	ERR5976337	29645	G	T	1	2020-11-22	Spain
ORF1ab_1158_S	ORF1ab	1158	ERR5976338	3737	C	T	1	2020-11-22	Spain
ORF1ab_1769_I	ORF1ab	1769	ERR5976338	5572	G	T	0,995305	2020-11-22	Spain
ORF1ab_3603_NA	ORF1ab	3603	ERR5976338	11074	C	+T	0,0827119	2020-11-22	Spain
ORF1ab_3606_NA	ORF1ab	3606	ERR5976338	11082	T	-G	0,0973044	2020-11-22	Spain
ORF1ab_3606_F	ORF1ab	3606	ERR5976338	11083	G	T	0,992179	2020-11-22	Spain
ORF1ab_314_L	ORF1ab	314	ERR5976338	14408	C	T	1	2020-11-22	Spain
S_222_V	S	222	ERR5976338	22227	C	T	0,996732	2020-11-22	Spain
S_614_G	S	614	ERR5976338	23403	A	G	0,99904	2020-11-22	Spain
S_1163_Y	S	1163	ERR5976338	25049	G	T	0,995697	2020-11-22	Spain
S_1167_V	S	1167	ERR5976338	25062	G	T	0,998053	2020-11-22	Spain
N_220_V	N	220	ERR5976338	28932	C	T	1	2020-11-22	Spain
N_365_S	N	365	ERR5976338	29366	C	T	0,992462	2020-11-22	Spain
ORF10_30_L	ORF10	30	ERR5976338	29645	G	T	0,999352	2020-11-22	Spain
ORF1ab_1583_F	ORF1ab	1583	ERR5976339	5012	G	T	0,99171	2020-11-23	Spain
ORF1ab_314_L	ORF1ab	314	ERR5976339	14408	C	T	1	2020-11-23	Spain
ORF1ab_385_M	ORF1ab	385	ERR5976339	14621	C	T	0,995676	2020-11-23	Spain
S_222_V	S	222	ERR5976339	22227	C	T	1	2020-11-23	Spain
S_614_G	S	614	ERR5976339	23403	A	G	1	2020-11-23	Spain
ORF7a_34_L	ORF7a	34	ERR5976339	27494	C	T	0,993711	2020-11-23	Spain
N_220_V	N	220	ERR5976339	28932	C	T	1	2020-11-23	Spain
ORF10_30_L	ORF10	30	ERR5976339	29645	G	T	0,999389	2020-11-23	Spain
ORF1ab_1769_I	ORF1ab	1769	ERR5976340	5572	G	T	0,994393	2020-11-23	Spain
ORF1ab_314_L	ORF1ab	314	ERR5976340	14408	C	T	1	2020-11-23	Spain
ORF1ab_1936_S	ORF1ab	1936	ERR5976340	19273	C	T	1	2020-11-23	Spain
S_614_G	S	614	ERR5976340	23403	A	G	1	2020-11-23	Spain
S_1163_Y	S	1163	ERR5976340	25049	G	T	0,997517	2020-11-23	Spain
S_1167_V	S	1167	ERR5976340	25062	G	T	0,999093	2020-11-23	Spain
M_125_Y	M	125	ERR5976340	26895	C	T	1	2020-11-23	Spain
N_220_V	N	220	ERR5976340	28932	C	T	1	2020-11-23	Spain
N_365_S	N	365	ERR5976340	29366	C	T	0,997257	2020-11-23	Spain
ORF10_30_L	ORF10	30	ERR5976340	29645	G	T	1	2020-11-23	Spain
ORF1ab_1583_F	ORF1ab	1583	ERR5976342	5012	G	T	0,993651	2020-11-24	Spain
ORF1ab_314_L	ORF1ab	314	ERR5976342	14408	C	T	1	2020-11-24	Spain
ORF1ab_319_S	ORF1ab	319	ERR5976342	14422	C	T	0,205053	2020-11-24	Spain
ORF1ab_385_M	ORF1ab	385	ERR5976342	14621	C	T	1	2020-11-24	Spain
ORF1ab_2295_R	ORF1ab	2295	ERR5976342	20351	A	G	0,13879	2020-11-24	Spain
S_5_F	S	5	ERR5976342	21575	C	T	0,164179	2020-11-24	Spain
S_222_V	S	222	ERR5976342	22227	C	T	1	2020-11-24	Spain
S_614_G	S	614	ERR5976342	23403	A	G	1	2020-11-24	Spain
N_220_V	N	220	ERR5976342	28932	C	T	0,997214	2020-11-24	Spain
ORF10_30_L	ORF10	30	ERR5976342	29645	G	T	1	2020-11-24	Spain
ORF1ab_3353_R	ORF1ab	3353	ERR5976344	10323	A	G	0,146505	2020-11-24	Spain
ORF1ab_3603_NA	ORF1ab	3603	ERR5976344	11074	C	+T	0,0948561	2020-11-24	Spain
ORF1ab_3606_NA	ORF1ab	3606	ERR5976344	11082	T	-G	0,107852	2020-11-24	Spain
ORF1ab_3606_F	ORF1ab	3606	ERR5976344	11083	G	T	0,998386	2020-11-24	Spain
ORF1ab_138_I	ORF1ab	138	ERR5976344	13879	G	A	0,0958188	2020-11-24	Spain
ORF1ab_314_L	ORF1ab	314	ERR5976344	14408	C	T	1	2020-11-24	Spain
S_222_V	S	222	ERR5976344	22227	C	T	1	2020-11-24	Spain
S_484_Q	S	484	ERR5976344	23012	G	C	0,277978	2020-11-24	Spain
S_614_G	S	614	ERR5976344	23403	A	G	1	2020-11-24	Spain
M_125_Y	M	125	ERR5976344	26895	C	T	1	2020-11-24	Spain
N_220_V	N	220	ERR5976344	28932	C	T	0,99759	2020-11-24	Spain
N_365_S	N	365	ERR5976344	29366	C	T	0,998113	2020-11-24	Spain
ORF10_30_L	ORF10	30	ERR5976344	29645	G	T	0,998592	2020-11-24	Spain
ORF1ab_1400_L	ORF1ab	1400	ERR5976345	4464	C	T	0,993304	2020-11-24	Spain
ORF1ab_4220_L	ORF1ab	4220	ERR5976345	12924	C	T	0,998469	2020-11-24	Spain
ORF1ab_314_L	ORF1ab	314	ERR5976345	14408	C	T	1	2020-11-24	Spain
ORF1ab_2172_NA	ORF1ab	2172	ERR5976345	19983	C	+T	0,0598291	2020-11-24	Spain
S_22_I	S	22	ERR5976345	21627	C	T	0,956364	2020-11-24	Spain
S_222_V	S	222	ERR5976345	22227	C	T	1	2020-11-24	Spain
S_614_G	S	614	ERR5976345	23403	A	G	1	2020-11-24	Spain
N_220_V	N	220	ERR5976345	28932	C	T	1	2020-11-24	Spain
ORF10_30_L	ORF10	30	ERR5976345	29645	G	T	0,998117	2020-11-24	Spain
ORF1ab_314_L	ORF1ab	314	ERR5976429	14408	C	T	1	2020-11-24	Spain
S_222_V	S	222	ERR5976429	22227	C	T	1	2020-11-24	Spain
S_614_G	S	614	ERR5976429	23403	A	G	1	2020-11-24	Spain
N_16_M	N	16	ERR5976429	28320	C	T	0,188244	2020-11-24	Spain
N_220_V	N	220	ERR5976429	28932	C	T	1	2020-11-24	Spain
ORF10_30_L	ORF10	30	ERR5976429	29645	G	T	0,995757	2020-11-24	Spain
ORF1ab_1151_S	ORF1ab	1151	ERR5976430	3716	G	T	1	2020-11-25	Spain
ORF1ab_2046_S	ORF1ab	2046	ERR5976430	6401	C	T	0,996624	2020-11-25	Spain
ORF1ab_3258_I	ORF1ab	3258	ERR5976430	10038	C	T	1	2020-11-25	Spain
ORF1ab_314_L	ORF1ab	314	ERR5976430	14408	C	T	1	2020-11-25	Spain
ORF1ab_2336_I	ORF1ab	2336	ERR5976430	20474	C	T	0,190698	2020-11-25	Spain
S_12_F	S	12	ERR5976430	21597	C	T	0,995098	2020-11-25	Spain
S_49_Y	S	49	ERR5976430	21707	C	T	0,99823	2020-11-25	Spain
S_174_S	S	174	ERR5976430	22082	C	T	1	2020-11-25	Spain
S_614_G	S	614	ERR5976430	23403	A	G	1	2020-11-25	Spain
ORF3a_13_L	ORF3a	13	ERR5976430	25429	G	T	0,997268	2020-11-25	Spain
ORF3a_175_I	ORF3a	175	ERR5976430	25916	C	T	1	2020-11-25	Spain
ORF8_56_L	ORF8	56	ERR5976430	28060	C	T	0,256951	2020-11-25	Spain
N_194_L	N	194	ERR5976430	28854	C	T	1	2020-11-25	Spain
ORF1ab_361_L	ORF1ab	361	ERR5976431	1347	C	T	1	2020-11-25	Spain
ORF1ab_314_L	ORF1ab	314	ERR5976431	14408	C	T	1	2020-11-25	Spain
S_222_V	S	222	ERR5976431	22227	C	T	1	2020-11-25	Spain
S_614_G	S	614	ERR5976431	23403	A	G	1	2020-11-25	Spain
N_220_V	N	220	ERR5976431	28932	C	T	1	2020-11-25	Spain
ORF10_30_L	ORF10	30	ERR5976431	29645	G	T	1	2020-11-25	Spain
ORF1ab_2287_T	ORF1ab	2287	ERR5976433	7124	C	A	1	2020-11-25	Spain
ORF1ab_314_L	ORF1ab	314	ERR5976433	14408	C	T	1	2020-11-25	Spain
S_222_V	S	222	ERR5976433	22227	C	T	1	2020-11-25	Spain
S_614_G	S	614	ERR5976433	23403	A	G	0,999131	2020-11-25	Spain
N_220_V	N	220	ERR5976433	28932	C	T	0,998785	2020-11-25	Spain
ORF10_30_L	ORF10	30	ERR5976433	29645	G	T	1	2020-11-25	Spain
ORF1ab_314_L	ORF1ab	314	ERR5976434	14408	C	T	1	2020-11-26	Spain
S_25_S	S	25	ERR5976434	21635	C	T	0,0785498	2020-11-26	Spain
S_186_S	S	186	ERR5976434	22119	T	C	0,057377	2020-11-26	Spain
S_222_V	S	222	ERR5976434	22227	C	T	1	2020-11-26	Spain
S_614_G	S	614	ERR5976434	23403	A	G	1	2020-11-26	Spain
N_220_V	N	220	ERR5976434	28932	C	T	1	2020-11-26	Spain
N_300_Y	N	300	ERR5976434	29171	C	T	0,99177	2020-11-26	Spain
ORF10_30_L	ORF10	30	ERR5976434	29645	G	T	0,994043	2020-11-26	Spain
ORF1ab_1812_V	ORF1ab	1812	ERR5976435	5700	C	T	0,956019	2020-11-26	Spain
ORF1ab_2149_F	ORF1ab	2149	ERR5976435	6710	G	T	0,99359	2020-11-26	Spain
ORF1ab_314_L	ORF1ab	314	ERR5976435	14408	C	T	1	2020-11-26	Spain
S_222_V	S	222	ERR5976435	22227	C	T	1	2020-11-26	Spain
S_614_G	S	614	ERR5976435	23403	A	G	1	2020-11-26	Spain
S_1207_D	S	1207	ERR5976435	25183	G	T	0,990164	2020-11-26	Spain
ORF3a_112_G	ORF3a	112	ERR5976435	25727	T	G	0,980736	2020-11-26	Spain
N_220_V	N	220	ERR5976435	28932	C	T	1	2020-11-26	Spain
ORF10_27_R	ORF10	27	ERR5976435	29637	T	G	0,988806	2020-11-26	Spain
ORF10_30_L	ORF10	30	ERR5976435	29645	G	T	1	2020-11-26	Spain
ORF1ab_731_I	ORF1ab	731	ERR5976436	2458	G	T	0,996951	2020-11-26	Spain
ORF1ab_1510_F	ORF1ab	1510	ERR5976436	4794	C	T	1	2020-11-26	Spain
ORF1ab_314_L	ORF1ab	314	ERR5976436	14408	C	T	1	2020-11-26	Spain
S_222_V	S	222	ERR5976436	22227	C	T	1	2020-11-26	Spain
S_614_G	S	614	ERR5976436	23403	A	G	0,999196	2020-11-26	Spain
S_950_E	S	950	ERR5976436	24412	T	G	0,100877	2020-11-26	Spain
N_220_V	N	220	ERR5976436	28932	C	T	0,998162	2020-11-26	Spain
ORF10_30_L	ORF10	30	ERR5976436	29645	G	T	0,998807	2020-11-26	Spain
ORF1ab_139_G	ORF1ab	139	ERR5976439	681	A	G	1	2020-11-27	Spain
ORF1ab_391_F	ORF1ab	391	ERR5976439	1437	C	T	0,997543	2020-11-27	Spain
ORF1ab_314_L	ORF1ab	314	ERR5976439	14408	C	T	0,998786	2020-11-27	Spain
ORF1ab_2269_V	ORF1ab	2269	ERR5976439	20272	A	G	0,435208	2020-11-27	Spain
S_222_V	S	222	ERR5976439	22227	C	T	0,998054	2020-11-27	Spain
S_614_G	S	614	ERR5976439	23403	A	G	0,999415	2020-11-27	Spain
N_220_V	N	220	ERR5976439	28932	C	T	0,998559	2020-11-27	Spain
N_300_Y	N	300	ERR5976439	29171	C	T	0,998099	2020-11-27	Spain
ORF10_30_L	ORF10	30	ERR5976439	29645	G	T	0,999358	2020-11-27	Spain
ORF1ab_139_G	ORF1ab	139	ERR5976440	681	A	G	0,993737	2020-11-27	Spain
ORF1ab_391_F	ORF1ab	391	ERR5976440	1437	C	T	1	2020-11-27	Spain
ORF1ab_314_L	ORF1ab	314	ERR5976440	14408	C	T	1	2020-11-27	Spain
ORF1ab_2269_V	ORF1ab	2269	ERR5976440	20272	A	G	0,927632	2020-11-27	Spain
S_222_V	S	222	ERR5976440	22227	C	T	0,996983	2020-11-27	Spain
S_614_G	S	614	ERR5976440	23403	A	G	1	2020-11-27	Spain
ORF8_101_H	ORF8	101	ERR5976440	28195	G	A	0,0834897	2020-11-27	Spain
N_220_V	N	220	ERR5976440	28932	C	T	1	2020-11-27	Spain
N_300_Y	N	300	ERR5976440	29171	C	T	0,998839	2020-11-27	Spain
ORF10_30_L	ORF10	30	ERR5976440	29645	G	T	0,999227	2020-11-27	Spain
ORF1ab_314_L	ORF1ab	314	ERR5976441	14408	C	T	1	2020-11-27	Spain
ORF1ab_1129_V	ORF1ab	1129	ERR5976441	16853	G	T	0,995925	2020-11-27	Spain
S_222_V	S	222	ERR5976441	22227	C	T	1	2020-11-27	Spain
S_614_G	S	614	ERR5976441	23403	A	G	0,999158	2020-11-27	Spain
ORF3a_254_NA	ORF3a	254	ERR5976441	26154	A	-GTT	0,934156	2020-11-27	Spain
N_220_V	N	220	ERR5976441	28932	C	T	1	2020-11-27	Spain
ORF10_30_L	ORF10	30	ERR5976441	29645	G	T	1	2020-11-27	Spain
ORF1ab_314_L	ORF1ab	314	ERR5976442	14408	C	T	1	2020-11-27	Spain
ORF1ab_1129_V	ORF1ab	1129	ERR5976442	16853	G	T	1	2020-11-27	Spain
S_222_V	S	222	ERR5976442	22227	C	T	1	2020-11-27	Spain
S_614_G	S	614	ERR5976442	23403	A	G	1	2020-11-27	Spain
ORF3a_254_NA	ORF3a	254	ERR5976442	26154	A	-GTT	0,912776	2020-11-27	Spain
N_220_V	N	220	ERR5976442	28932	C	T	1	2020-11-27	Spain
ORF10_30_L	ORF10	30	ERR5976442	29645	G	T	1	2020-11-27	Spain
ORF1ab_4220_L	ORF1ab	4220	ERR5976443	12924	C	T	0,998201	2020-11-27	Spain
ORF1ab_314_L	ORF1ab	314	ERR5976443	14408	C	T	1	2020-11-27	Spain
S_22_I	S	22	ERR5976443	21627	C	T	0,986957	2020-11-27	Spain
S_222_V	S	222	ERR5976443	22227	C	T	1	2020-11-27	Spain
S_614_G	S	614	ERR5976443	23403	A	G	1	2020-11-27	Spain
N_220_V	N	220	ERR5976443	28932	C	T	1	2020-11-27	Spain
ORF10_30_L	ORF10	30	ERR5976443	29645	G	T	1	2020-11-27	Spain
ORF1ab_1151_S	ORF1ab	1151	ERR5976444	3716	G	T	1	2020-11-28	Spain
ORF1ab_2046_S	ORF1ab	2046	ERR5976444	6401	C	T	0,997607	2020-11-28	Spain
ORF1ab_3028_I	ORF1ab	3028	ERR5976444	9348	C	T	0,115385	2020-11-28	Spain
ORF1ab_3258_I	ORF1ab	3258	ERR5976444	10038	C	T	1	2020-11-28	Spain
ORF1ab_314_L	ORF1ab	314	ERR5976444	14408	C	T	1	2020-11-28	Spain
S_12_F	S	12	ERR5976444	21597	C	T	1	2020-11-28	Spain
S_49_Y	S	49	ERR5976444	21707	C	T	0,997555	2020-11-28	Spain
S_174_S	S	174	ERR5976444	22082	C	T	0,998553	2020-11-28	Spain
S_614_G	S	614	ERR5976444	23403	A	G	1	2020-11-28	Spain
ORF3a_13_L	ORF3a	13	ERR5976444	25429	G	T	1	2020-11-28	Spain
ORF3a_175_I	ORF3a	175	ERR5976444	25916	C	T	1	2020-11-28	Spain
ORF3a_202_I	ORF3a	202	ERR5976444	25996	G	A	1	2020-11-28	Spain
N_194_L	N	194	ERR5976444	28854	C	T	1	2020-11-28	Spain
ORF1ab_1158_S	ORF1ab	1158	ERR5976445	3737	C	T	1	2020-11-28	Spain
ORF1ab_1769_I	ORF1ab	1769	ERR5976445	5572	G	T	0,998347	2020-11-28	Spain
ORF1ab_3603_NA	ORF1ab	3603	ERR5976445	11074	C	+T	0,0921205	2020-11-28	Spain
ORF1ab_3606_NA	ORF1ab	3606	ERR5976445	11082	T	-G	0,0873192	2020-11-28	Spain
ORF1ab_3606_F	ORF1ab	3606	ERR5976445	11083	G	T	0,998124	2020-11-28	Spain
ORF1ab_314_L	ORF1ab	314	ERR5976445	14408	C	T	1	2020-11-28	Spain
S_222_V	S	222	ERR5976445	22227	C	T	1	2020-11-28	Spain
S_614_G	S	614	ERR5976445	23403	A	G	1	2020-11-28	Spain
S_1163_Y	S	1163	ERR5976445	25049	G	T	0,997662	2020-11-28	Spain
S_1167_V	S	1167	ERR5976445	25062	G	T	0,995606	2020-11-28	Spain
N_220_V	N	220	ERR5976445	28932	C	T	1	2020-11-28	Spain
N_365_S	N	365	ERR5976445	29366	C	T	0,995859	2020-11-28	Spain
ORF10_30_L	ORF10	30	ERR5976445	29645	G	T	1	2020-11-28	Spain
ORF1ab_1025_L	ORF1ab	1025	ERR5976447	3338	G	T	0,998144	2020-11-28	Spain
ORF1ab_314_L	ORF1ab	314	ERR5976447	14408	C	T	1	2020-11-28	Spain
S_222_V	S	222	ERR5976447	22227	C	T	0,997033	2020-11-28	Spain
S_614_G	S	614	ERR5976447	23403	A	G	1	2020-11-28	Spain
N_220_V	N	220	ERR5976447	28932	C	T	0,998358	2020-11-28	Spain
N_327_L	N	327	ERR5976447	29253	C	T	0,996377	2020-11-28	Spain
ORF10_30_L	ORF10	30	ERR5976447	29645	G	T	1	2020-11-28	Spain
ORF1ab_1583_F	ORF1ab	1583	ERR5976448	5012	G	T	0,99177	2020-11-29	Spain
ORF1ab_314_L	ORF1ab	314	ERR5976448	14408	C	T	1	2020-11-29	Spain
ORF1ab_385_M	ORF1ab	385	ERR5976448	14621	C	T	1	2020-11-29	Spain
S_222_V	S	222	ERR5976448	22227	C	T	1	2020-11-29	Spain
S_614_G	S	614	ERR5976448	23403	A	G	1	2020-11-29	Spain
N_220_V	N	220	ERR5976448	28932	C	T	1	2020-11-29	Spain
ORF10_30_L	ORF10	30	ERR5976448	29645	G	T	0,999083	2020-11-29	Spain
ORF1ab_774_F	ORF1ab	774	ERR5976449	2585	G	T	1	2020-11-29	Spain
ORF1ab_2034_R	ORF1ab	2034	ERR5976449	6366	A	G	0,996647	2020-11-29	Spain
ORF1ab_4145_N	ORF1ab	4145	ERR5976449	12699	G	A	0,998706	2020-11-29	Spain
ORF1ab_314_L	ORF1ab	314	ERR5976449	14408	C	T	1	2020-11-29	Spain
S_222_V	S	222	ERR5976449	22227	C	T	1	2020-11-29	Spain
S_229_F	S	229	ERR5976449	22249	G	T	0,992126	2020-11-29	Spain
S_614_G	S	614	ERR5976449	23403	A	G	1	2020-11-29	Spain
N_220_V	N	220	ERR5976449	28932	C	T	1	2020-11-29	Spain
ORF10_30_L	ORF10	30	ERR5976449	29645	G	T	1	2020-11-29	Spain
ORF1ab_1583_F	ORF1ab	1583	ERR5976450	5012	G	T	0,992175	2020-11-29	Spain
ORF1ab_314_L	ORF1ab	314	ERR5976450	14408	C	T	1	2020-11-29	Spain
ORF1ab_385_M	ORF1ab	385	ERR5976450	14621	C	T	0,994073	2020-11-29	Spain
S_222_V	S	222	ERR5976450	22227	C	T	0,997561	2020-11-29	Spain
S_614_G	S	614	ERR5976450	23403	A	G	1	2020-11-29	Spain
N_220_V	N	220	ERR5976450	28932	C	T	1	2020-11-29	Spain
ORF10_30_L	ORF10	30	ERR5976450	29645	G	T	1	2020-11-29	Spain
ORF1ab_1916_S	ORF1ab	1916	ERR5976451	6011	C	T	0,133779	2020-11-29	Spain
ORF1ab_2053_K	ORF1ab	2053	ERR5976451	6422	G	A	0,999005	2020-11-29	Spain
ORF1ab_187_I	ORF1ab	187	ERR5976451	14028	G	T	0,998709	2020-11-29	Spain
ORF1ab_314_L	ORF1ab	314	ERR5976451	14408	C	T	0,999175	2020-11-29	Spain
ORF1ab_1572_G	ORF1ab	1572	ERR5976451	18182	A	G	1	2020-11-29	Spain
S_22_I	S	22	ERR5976451	21627	C	T	0,995935	2020-11-29	Spain
S_222_V	S	222	ERR5976451	22227	C	T	1	2020-11-29	Spain
S_614_G	S	614	ERR5976451	23403	A	G	1	2020-11-29	Spain
S_1208_H	S	1208	ERR5976451	25186	G	T	0,998969	2020-11-29	Spain
ORF3a_188_S	ORF3a	188	ERR5976451	25954	G	A	0,998287	2020-11-29	Spain
N_220_V	N	220	ERR5976451	28932	C	T	1	2020-11-29	Spain
ORF10_30_L	ORF10	30	ERR5976451	29645	G	T	1	2020-11-29	Spain
ORF1ab_3202_M	ORF1ab	3202	ERR5976452	9870	C	T	1	2020-11-29	Spain
ORF1ab_314_L	ORF1ab	314	ERR5976452	14408	C	T	1	2020-11-29	Spain
ORF1ab_1814_I	ORF1ab	1814	ERR5976452	18907	G	A	0,996198	2020-11-29	Spain
ORF1ab_1902_NA	ORF1ab	1902	ERR5976452	19171	A	-C	0,0598802	2020-11-29	Spain
S_614_G	S	614	ERR5976452	23403	A	G	1	2020-11-29	Spain
ORF3a_207_S	ORF3a	207	ERR5976452	26012	T	C	0,995893	2020-11-29	Spain
N_220_V	N	220	ERR5976452	28932	C	T	1	2020-11-29	Spain
ORF10_30_L	ORF10	30	ERR5976452	29645	G	T	1	2020-11-29	Spain
ORF1ab_314_L	ORF1ab	314	ERR5976453	14408	C	T	1	2020-11-29	Spain
S_22_I	S	22	ERR5976453	21627	C	T	1	2020-11-29	Spain
S_222_V	S	222	ERR5976453	22227	C	T	0,99	2020-11-29	Spain
S_614_G	S	614	ERR5976453	23403	A	G	1	2020-11-29	Spain
N_220_V	N	220	ERR5976453	28932	C	T	0,996071	2020-11-29	Spain
ORF10_30_L	ORF10	30	ERR5976453	29645	G	T	0,99637	2020-11-29	Spain
ORF1ab_1151_S	ORF1ab	1151	ERR5976455	3716	G	T	1	2020-11-30	Spain
ORF1ab_1305_N	ORF1ab	1305	ERR5976455	4180	G	T	0,999009	2020-11-30	Spain
ORF1ab_2046_S	ORF1ab	2046	ERR5976455	6401	C	T	0,998999	2020-11-30	Spain
ORF1ab_3258_I	ORF1ab	3258	ERR5976455	10038	C	T	1	2020-11-30	Spain
ORF1ab_314_L	ORF1ab	314	ERR5976455	14408	C	T	0,999339	2020-11-30	Spain
ORF1ab_698_I	ORF1ab	698	ERR5976455	15559	C	A	0,997442	2020-11-30	Spain
S_12_F	S	12	ERR5976455	21597	C	T	1	2020-11-30	Spain
S_49_Y	S	49	ERR5976455	21707	C	T	0,998416	2020-11-30	Spain
S_174_S	S	174	ERR5976455	22082	C	T	1	2020-11-30	Spain
S_614_G	S	614	ERR5976455	23403	A	G	0,999126	2020-11-30	Spain
ORF3a_13_L	ORF3a	13	ERR5976455	25429	G	T	0,999197	2020-11-30	Spain
ORF3a_175_I	ORF3a	175	ERR5976455	25916	C	T	0,99596	2020-11-30	Spain
ORF3a_202_I	ORF3a	202	ERR5976455	25996	G	A	0,996855	2020-11-30	Spain
ORF8_120_NA	ORF8	120	ERR5976455	28253	C	-A	0,985486	2020-11-30	Spain
N_194_L	N	194	ERR5976455	28854	C	T	1	2020-11-30	Spain
ORF1ab_1151_S	ORF1ab	1151	ERR5976456	3716	G	T	1	2020-11-30	Spain
ORF1ab_2046_S	ORF1ab	2046	ERR5976456	6401	C	T	0,99946	2020-11-30	Spain
ORF1ab_3258_I	ORF1ab	3258	ERR5976456	10038	C	T	0,997917	2020-11-30	Spain
ORF1ab_314_L	ORF1ab	314	ERR5976456	14408	C	T	1	2020-11-30	Spain
ORF1ab_698_I	ORF1ab	698	ERR5976456	15559	C	A	0,996636	2020-11-30	Spain
S_12_F	S	12	ERR5976456	21597	C	T	1	2020-11-30	Spain
S_49_Y	S	49	ERR5976456	21707	C	T	0,998053	2020-11-30	Spain
S_174_S	S	174	ERR5976456	22082	C	T	1	2020-11-30	Spain
S_614_G	S	614	ERR5976456	23403	A	G	1	2020-11-30	Spain
ORF3a_13_L	ORF3a	13	ERR5976456	25429	G	T	0,997438	2020-11-30	Spain
ORF3a_175_I	ORF3a	175	ERR5976456	25916	C	T	0,997812	2020-11-30	Spain
ORF3a_202_I	ORF3a	202	ERR5976456	25996	G	A	0,9683	2020-11-30	Spain
ORF8_120_NA	ORF8	120	ERR5976456	28253	C	-A	0,984105	2020-11-30	Spain
N_194_L	N	194	ERR5976456	28854	C	T	1	2020-11-30	Spain
ORF1ab_1769_I	ORF1ab	1769	ERR5976457	5572	G	T	0,995098	2020-11-30	Spain
ORF1ab_314_L	ORF1ab	314	ERR5976457	14408	C	T	1	2020-11-30	Spain
S_222_V	S	222	ERR5976457	22227	C	T	1	2020-11-30	Spain
S_614_G	S	614	ERR5976457	23403	A	G	0,998954	2020-11-30	Spain
S_698_L	S	698	ERR5976457	23655	C	T	1	2020-11-30	Spain
S_1163_Y	S	1163	ERR5976457	25049	G	T	0,999157	2020-11-30	Spain
S_1167_V	S	1167	ERR5976457	25062	G	T	0,999039	2020-11-30	Spain
N_220_V	N	220	ERR5976457	28932	C	T	0,997636	2020-11-30	Spain
N_365_S	N	365	ERR5976457	29366	C	T	0,995185	2020-11-30	Spain
ORF10_30_L	ORF10	30	ERR5976457	29645	G	T	1	2020-11-30	Spain
ORF1ab_961_V	ORF1ab	961	ERR5976458	3147	A	T	0,994863	2020-11-30	Spain
ORF1ab_2124_I	ORF1ab	2124	ERR5976458	6636	C	T	0,998764	2020-11-30	Spain
ORF1ab_314_L	ORF1ab	314	ERR5976458	14408	C	T	1	2020-11-30	Spain
ORF1ab_2518_V	ORF1ab	2518	ERR5976458	21020	C	T	1	2020-11-30	Spain
S_222_V	S	222	ERR5976458	22227	C	T	0,998734	2020-11-30	Spain
S_614_G	S	614	ERR5976458	23403	A	G	1	2020-11-30	Spain
S_1264_L	S	1264	ERR5976458	25352	G	T	0,998656	2020-11-30	Spain
E_62_F	E	62	ERR5976458	26428	G	T	1	2020-11-30	Spain
ORF6_11_M	ORF6	11	ERR5976458	27234	A	G	0,997389	2020-11-30	Spain
N_220_V	N	220	ERR5976458	28932	C	T	1	2020-11-30	Spain
ORF10_30_L	ORF10	30	ERR5976458	29645	G	T	1	2020-11-30	Spain
ORF1ab_772_K	ORF1ab	772	ERR5976459	2579	G	A	0,997338	2020-11-30	Spain
ORF1ab_2053_K	ORF1ab	2053	ERR5976459	6422	G	A	0,998801	2020-11-30	Spain
ORF1ab_314_L	ORF1ab	314	ERR5976459	14408	C	T	0,999438	2020-11-30	Spain
ORF1ab_1352_I	ORF1ab	1352	ERR5976459	17523	G	C	1	2020-11-30	Spain
ORF1ab_1787_I	ORF1ab	1787	ERR5976459	18826	G	A	0,996444	2020-11-30	Spain
S_22_I	S	22	ERR5976459	21627	C	T	1	2020-11-30	Spain
S_222_V	S	222	ERR5976459	22227	C	T	1	2020-11-30	Spain
S_614_G	S	614	ERR5976459	23403	A	G	1	2020-11-30	Spain
ORF6_49_H	ORF6	49	ERR5976459	27346	T	C	0,999293	2020-11-30	Spain
ORF8_111_H	ORF8	111	ERR5976459	28224	T	C	0,999255	2020-11-30	Spain
N_220_V	N	220	ERR5976459	28932	C	T	1	2020-11-30	Spain
ORF10_30_L	ORF10	30	ERR5976459	29645	G	T	0,999014	2020-11-30	Spain
ORF1ab_3353_R	ORF1ab	3353	ERR5976460	10323	A	G	0,996772	2020-11-30	Spain
ORF1ab_314_L	ORF1ab	314	ERR5976460	14408	C	T	1	2020-11-30	Spain
S_222_V	S	222	ERR5976460	22227	C	T	0,998586	2020-11-30	Spain
S_614_G	S	614	ERR5976460	23403	A	G	0,998811	2020-11-30	Spain
S_1208_H	S	1208	ERR5976460	25186	G	T	0,998577	2020-11-30	Spain
N_220_V	N	220	ERR5976460	28932	C	T	1	2020-11-30	Spain
ORF10_30_L	ORF10	30	ERR5976460	29645	G	T	0,999198	2020-11-30	Spain
ORF1ab_550_C	ORF1ab	550	ERR5976461	1913	C	T	0,0569685	2020-11-30	Spain
ORF1ab_314_L	ORF1ab	314	ERR5976461	14408	C	T	0,998123	2020-11-30	Spain
ORF1ab_2257_S	ORF1ab	2257	ERR5976461	20238	G	T	1	2020-11-30	Spain
S_222_V	S	222	ERR5976461	22227	C	T	1	2020-11-30	Spain
S_520_S	S	520	ERR5976461	23120	G	T	1	2020-11-30	Spain
S_614_G	S	614	ERR5976461	23403	A	G	1	2020-11-30	Spain
N_220_V	N	220	ERR5976461	28932	C	T	1	2020-11-30	Spain
ORF10_30_L	ORF10	30	ERR5976461	29645	G	T	1	2020-11-30	Spain
ORF1ab_396_V	ORF1ab	396	ERR5976462	1451	A	G	0,0536398	2020-12-01	Spain
ORF1ab_4220_L	ORF1ab	4220	ERR5976462	12924	C	T	0,998965	2020-12-01	Spain
ORF1ab_314_L	ORF1ab	314	ERR5976462	14408	C	T	1	2020-12-01	Spain
ORF1ab_1852_I	ORF1ab	1852	ERR5976462	19021	G	A	0,821553	2020-12-01	Spain
S_22_I	S	22	ERR5976462	21627	C	T	0,995261	2020-12-01	Spain
S_222_V	S	222	ERR5976462	22227	C	T	1	2020-12-01	Spain
S_614_G	S	614	ERR5976462	23403	A	G	1	2020-12-01	Spain
ORF3a_254_NA	ORF3a	254	ERR5976462	26154	A	-GTT	0,929061	2020-12-01	Spain
N_220_V	N	220	ERR5976462	28932	C	T	1	2020-12-01	Spain
ORF10_30_L	ORF10	30	ERR5976462	29645	G	T	1	2020-12-01	Spain
ORF1ab_238_V	ORF1ab	238	ERR5976463	977	A	G	0,996812	2020-12-01	Spain
ORF1ab_4220_L	ORF1ab	4220	ERR5976463	12924	C	T	0,998423	2020-12-01	Spain
ORF1ab_247_Y	ORF1ab	247	ERR5976463	14206	C	T	0,131733	2020-12-01	Spain
ORF1ab_314_L	ORF1ab	314	ERR5976463	14408	C	T	1	2020-12-01	Spain
S_22_I	S	22	ERR5976463	21627	C	T	1	2020-12-01	Spain
S_222_V	S	222	ERR5976463	22227	C	T	1	2020-12-01	Spain
S_614_G	S	614	ERR5976463	23403	A	G	1	2020-12-01	Spain
N_220_V	N	220	ERR5976463	28932	C	T	0,997788	2020-12-01	Spain
ORF10_30_L	ORF10	30	ERR5976463	29645	G	T	1	2020-12-01	Spain
ORF1ab_1151_S	ORF1ab	1151	ERR5976465	3716	G	T	0,995349	2020-12-01	Spain
ORF1ab_2046_S	ORF1ab	2046	ERR5976465	6401	C	T	0,998231	2020-12-01	Spain
ORF1ab_3258_I	ORF1ab	3258	ERR5976465	10038	C	T	0,996587	2020-12-01	Spain
ORF1ab_3602_F	ORF1ab	3602	ERR5976465	11071	G	T	0,997763	2020-12-01	Spain
ORF1ab_314_L	ORF1ab	314	ERR5976465	14408	C	T	1	2020-12-01	Spain
S_12_F	S	12	ERR5976465	21597	C	T	1	2020-12-01	Spain
S_49_Y	S	49	ERR5976465	21707	C	T	0,995434	2020-12-01	Spain
S_174_S	S	174	ERR5976465	22082	C	T	0,993443	2020-12-01	Spain
S_246_T	S	246	ERR5976465	22299	G	C	1	2020-12-01	Spain
S_614_G	S	614	ERR5976465	23403	A	G	1	2020-12-01	Spain
ORF3a_13_L	ORF3a	13	ERR5976465	25429	G	T	0,998018	2020-12-01	Spain
ORF3a_175_I	ORF3a	175	ERR5976465	25916	C	T	1	2020-12-01	Spain
N_194_L	N	194	ERR5976465	28854	C	T	1	2020-12-01	Spain
ORF1ab_1510_F	ORF1ab	1510	ERR5976466	4794	C	T	1	2020-12-02	Spain
ORF1ab_314_L	ORF1ab	314	ERR5976466	14408	C	T	1	2020-12-02	Spain
S_222_V	S	222	ERR5976466	22227	C	T	0,99665	2020-12-02	Spain
S_614_G	S	614	ERR5976466	23403	A	G	1	2020-12-02	Spain
N_220_V	N	220	ERR5976466	28932	C	T	1	2020-12-02	Spain
ORF10_30_L	ORF10	30	ERR5976466	29645	G	T	1	2020-12-02	Spain
ORF1ab_3951_F	ORF1ab	3951	ERR5976467	12116	C	T	0,107078	2020-12-02	Spain
ORF1ab_314_L	ORF1ab	314	ERR5976467	14408	C	T	1	2020-12-02	Spain
ORF1ab_1130_G	ORF1ab	1130	ERR5976467	16856	A	G	0,357525	2020-12-02	Spain
ORF1ab_2073_A	ORF1ab	2073	ERR5976467	19685	T	C	0,998752	2020-12-02	Spain
S_222_V	S	222	ERR5976467	22227	C	T	1	2020-12-02	Spain
S_614_G	S	614	ERR5976467	23403	A	G	1	2020-12-02	Spain
N_220_V	N	220	ERR5976467	28932	C	T	1	2020-12-02	Spain
ORF10_1_L	ORF10	1	ERR5976467	29558	A	T	1	2020-12-02	Spain
ORF10_30_L	ORF10	30	ERR5976467	29645	G	T	1	2020-12-02	Spain
ORF1ab_474_V	ORF1ab	474	ERR5976468	1686	C	T	0,998998	2020-12-02	Spain
ORF1ab_1170_C	ORF1ab	1170	ERR5976468	3773	C	T	1	2020-12-02	Spain
ORF1ab_4110_H	ORF1ab	4110	ERR5976468	12595	A	C	0,997013	2020-12-02	Spain
ORF1ab_314_L	ORF1ab	314	ERR5976468	14408	C	T	1	2020-12-02	Spain
ORF1ab_2256_S	ORF1ab	2256	ERR5976468	20233	C	T	1	2020-12-02	Spain
S_222_V	S	222	ERR5976468	22227	C	T	0,996337	2020-12-02	Spain
S_490_V	S	490	ERR5976468	23030	T	G	0,995868	2020-12-02	Spain
S_614_G	S	614	ERR5976468	23403	A	G	1	2020-12-02	Spain
N_220_V	N	220	ERR5976468	28932	C	T	1	2020-12-02	Spain
N_365_S	N	365	ERR5976468	29366	C	T	0,995402	2020-12-02	Spain
ORF10_30_L	ORF10	30	ERR5976468	29645	G	T	1	2020-12-02	Spain
ORF1ab_772_K	ORF1ab	772	ERR5976472	2579	G	A	0,996672	2020-12-03	Spain
ORF1ab_2053_K	ORF1ab	2053	ERR5976472	6422	G	A	0,996877	2020-12-03	Spain
ORF1ab_314_L	ORF1ab	314	ERR5976472	14408	C	T	1	2020-12-03	Spain
ORF1ab_1352_I	ORF1ab	1352	ERR5976472	17523	G	C	0,998029	2020-12-03	Spain
ORF1ab_1787_I	ORF1ab	1787	ERR5976472	18826	G	A	0,999077	2020-12-03	Spain
S_22_I	S	22	ERR5976472	21627	C	T	1	2020-12-03	Spain
S_222_V	S	222	ERR5976472	22227	C	T	1	2020-12-03	Spain
S_614_G	S	614	ERR5976472	23403	A	G	1	2020-12-03	Spain
ORF6_49_H	ORF6	49	ERR5976472	27346	T	C	0,998864	2020-12-03	Spain
ORF8_111_H	ORF8	111	ERR5976472	28224	T	C	1	2020-12-03	Spain
N_220_V	N	220	ERR5976472	28932	C	T	1	2020-12-03	Spain
ORF10_30_L	ORF10	30	ERR5976472	29645	G	T	1	2020-12-03	Spain
ORF1ab_1828_N	ORF1ab	1828	ERR5976473	5748	C	A	0,664114	2020-12-03	Spain
ORF1ab_3087_I	ORF1ab	3087	ERR5976473	9526	G	A	0,993275	2020-12-03	Spain
ORF1ab_16_D	ORF1ab	16	ERR5976473	13514	G	A	0,999231	2020-12-03	Spain
ORF1ab_314_L	ORF1ab	314	ERR5976473	14408	C	T	1	2020-12-03	Spain
S_222_V	S	222	ERR5976473	22227	C	T	1	2020-12-03	Spain
S_614_G	S	614	ERR5976473	23403	A	G	1	2020-12-03	Spain
N_220_V	N	220	ERR5976473	28932	C	T	1	2020-12-03	Spain
ORF10_30_L	ORF10	30	ERR5976473	29645	G	T	1	2020-12-03	Spain
ORF1ab_772_K	ORF1ab	772	ERR5976474	2579	G	A	0,995037	2020-12-04	Spain
ORF1ab_2053_K	ORF1ab	2053	ERR5976474	6422	G	A	0,996569	2020-12-04	Spain
ORF1ab_314_L	ORF1ab	314	ERR5976474	14408	C	T	1	2020-12-04	Spain
ORF1ab_1352_I	ORF1ab	1352	ERR5976474	17523	G	C	1	2020-12-04	Spain
ORF1ab_1787_I	ORF1ab	1787	ERR5976474	18826	G	A	0,999325	2020-12-04	Spain
S_22_I	S	22	ERR5976474	21627	C	T	0,996587	2020-12-04	Spain
S_222_V	S	222	ERR5976474	22227	C	T	1	2020-12-04	Spain
S_614_G	S	614	ERR5976474	23403	A	G	1	2020-12-04	Spain
ORF6_49_H	ORF6	49	ERR5976474	27346	T	C	0,99177	2020-12-04	Spain
ORF8_111_H	ORF8	111	ERR5976474	28224	T	C	1	2020-12-04	Spain
N_220_V	N	220	ERR5976474	28932	C	T	1	2020-12-04	Spain
ORF10_30_L	ORF10	30	ERR5976474	29645	G	T	1	2020-12-04	Spain
ORF1ab_2501_T	ORF1ab	2501	ERR5976475	7767	T	C	0,988506	2020-12-04	Spain
ORF1ab_3603_NA	ORF1ab	3603	ERR5976475	11074	C	+T	0,0605939	2020-12-04	Spain
ORF1ab_3606_NA	ORF1ab	3606	ERR5976475	11082	T	-G	0,111111	2020-12-04	Spain
ORF1ab_3606_F	ORF1ab	3606	ERR5976475	11083	G	T	0,996129	2020-12-04	Spain
ORF1ab_314_L	ORF1ab	314	ERR5976475	14408	C	T	1	2020-12-04	Spain
ORF1ab_1213_Y	ORF1ab	1213	ERR5976475	17104	C	T	0,999115	2020-12-04	Spain
ORF1ab_1573_I	ORF1ab	1573	ERR5976475	18186	G	T	0,998354	2020-12-04	Spain
ORF1ab_1829_T	ORF1ab	1829	ERR5976475	18953	T	C	0,0665111	2020-12-04	Spain
S_439_K	S	439	ERR5976475	22879	C	A	0,990385	2020-12-04	Spain
S_614_G	S	614	ERR5976475	23403	A	G	1	2020-12-04	Spain
S_677_H	S	677	ERR5976475	23593	G	T	0,99773	2020-12-04	Spain
N_194_L	N	194	ERR5976475	28854	C	T	1	2020-12-04	Spain
ORF1ab_2053_K	ORF1ab	2053	ERR5976477	6422	G	A	0,998951	2020-12-04	Spain
ORF1ab_314_L	ORF1ab	314	ERR5976477	14408	C	T	1	2020-12-04	Spain
ORF1ab_1352_I	ORF1ab	1352	ERR5976477	17523	G	C	0,99824	2020-12-04	Spain
ORF1ab_1787_I	ORF1ab	1787	ERR5976477	18826	G	A	0,999055	2020-12-04	Spain
ORF1ab_2285_Y	ORF1ab	2285	ERR5976477	20320	C	T	1	2020-12-04	Spain
S_22_I	S	22	ERR5976477	21627	C	T	0,997347	2020-12-04	Spain
S_222_V	S	222	ERR5976477	22227	C	T	0,995238	2020-12-04	Spain
S_614_G	S	614	ERR5976477	23403	A	G	1	2020-12-04	Spain
ORF6_49_H	ORF6	49	ERR5976477	27346	T	C	0,998043	2020-12-04	Spain
ORF8_111_H	ORF8	111	ERR5976477	28224	T	C	0,997818	2020-12-04	Spain
N_138_S	N	138	ERR5976477	28685	G	T	0,996078	2020-12-04	Spain
N_220_V	N	220	ERR5976477	28932	C	T	0,998514	2020-12-04	Spain
ORF10_30_L	ORF10	30	ERR5976477	29645	G	T	0,998121	2020-12-04	Spain
ORF1ab_814_I	ORF1ab	814	ERR5976481	2706	C	T	1	2020-12-05	Spain
ORF1ab_1299_L	ORF1ab	1299	ERR5976481	4160	G	T	1	2020-12-05	Spain
ORF1ab_1692_S	ORF1ab	1692	ERR5976481	5339	C	T	1	2020-12-05	Spain
ORF1ab_314_L	ORF1ab	314	ERR5976481	14408	C	T	1	2020-12-05	Spain
S_614_G	S	614	ERR5976481	23403	A	G	1	2020-12-05	Spain
N_187_L	N	187	ERR5976481	28833	C	T	0,996546	2020-12-05	Spain
ORF1ab_1151_S	ORF1ab	1151	ERR5976482	3716	G	T	1	2020-12-05	Spain
ORF1ab_2046_S	ORF1ab	2046	ERR5976482	6401	C	T	0,999027	2020-12-05	Spain
ORF1ab_3258_I	ORF1ab	3258	ERR5976482	10038	C	T	1	2020-12-05	Spain
ORF1ab_314_L	ORF1ab	314	ERR5976482	14408	C	T	1	2020-12-05	Spain
ORF1ab_698_I	ORF1ab	698	ERR5976482	15559	C	A	0,996997	2020-12-05	Spain
S_12_F	S	12	ERR5976482	21597	C	T	1	2020-12-05	Spain
S_49_Y	S	49	ERR5976482	21707	C	T	0,999196	2020-12-05	Spain
S_174_S	S	174	ERR5976482	22082	C	T	0,997234	2020-12-05	Spain
S_614_G	S	614	ERR5976482	23403	A	G	0,999234	2020-12-05	Spain
ORF3a_13_L	ORF3a	13	ERR5976482	25429	G	T	0,999245	2020-12-05	Spain
ORF3a_175_I	ORF3a	175	ERR5976482	25916	C	T	0,98835	2020-12-05	Spain
ORF3a_202_I	ORF3a	202	ERR5976482	25996	G	A	0,991416	2020-12-05	Spain
N_194_L	N	194	ERR5976482	28854	C	T	0,997763	2020-12-05	Spain
ORF1ab_474_V	ORF1ab	474	ERR5976483	1686	C	T	1	2020-12-06	Spain
ORF1ab_959_S	ORF1ab	959	ERR5976483	3140	C	T	0,996441	2020-12-06	Spain
ORF1ab_1170_C	ORF1ab	1170	ERR5976483	3773	C	T	1	2020-12-06	Spain
ORF1ab_4110_H	ORF1ab	4110	ERR5976483	12595	A	C	0,995561	2020-12-06	Spain
ORF1ab_314_L	ORF1ab	314	ERR5976483	14408	C	T	1	2020-12-06	Spain
ORF1ab_2256_S	ORF1ab	2256	ERR5976483	20233	C	T	1	2020-12-06	Spain
S_222_V	S	222	ERR5976483	22227	C	T	0,994286	2020-12-06	Spain
S_490_V	S	490	ERR5976483	23030	T	G	1	2020-12-06	Spain
S_614_G	S	614	ERR5976483	23403	A	G	0,999354	2020-12-06	Spain
N_220_V	N	220	ERR5976483	28932	C	T	1	2020-12-06	Spain
N_365_S	N	365	ERR5976483	29366	C	T	1	2020-12-06	Spain
ORF10_30_L	ORF10	30	ERR5976483	29645	G	T	1	2020-12-06	Spain
ORF1ab_3603_NA	ORF1ab	3603	ERR5976484	11074	C	+T	0,0627716	2020-12-06	Spain
ORF1ab_3606_NA	ORF1ab	3606	ERR5976484	11082	T	-G	0,135185	2020-12-06	Spain
ORF1ab_3606_F	ORF1ab	3606	ERR5976484	11083	G	T	0,997545	2020-12-06	Spain
ORF1ab_314_L	ORF1ab	314	ERR5976484	14408	C	T	1	2020-12-06	Spain
S_222_V	S	222	ERR5976484	22227	C	T	0,997555	2020-12-06	Spain
S_614_G	S	614	ERR5976484	23403	A	G	1	2020-12-06	Spain
ORF3a_208_N	ORF3a	208	ERR5976484	26015	C	A	0,999335	2020-12-06	Spain
N_24_N	N	24	ERR5976484	28344	C	A	0,99916	2020-12-06	Spain
N_220_V	N	220	ERR5976484	28932	C	T	0,998894	2020-12-06	Spain
ORF10_30_L	ORF10	30	ERR5976484	29645	G	T	1	2020-12-06	Spain
ORF1ab_1583_F	ORF1ab	1583	ERR5976485	5012	G	T	0,998141	2020-12-06	Spain
ORF1ab_314_L	ORF1ab	314	ERR5976485	14408	C	T	1	2020-12-06	Spain
ORF1ab_385_M	ORF1ab	385	ERR5976485	14621	C	T	0,995997	2020-12-06	Spain
ORF1ab_2576_A	ORF1ab	2576	ERR5976485	21194	A	C	0,993007	2020-12-06	Spain
S_222_V	S	222	ERR5976485	22227	C	T	1	2020-12-06	Spain
S_614_G	S	614	ERR5976485	23403	A	G	1	2020-12-06	Spain
N_220_V	N	220	ERR5976485	28932	C	T	1	2020-12-06	Spain
ORF10_30_L	ORF10	30	ERR5976485	29645	G	T	0,999029	2020-12-06	Spain
ORF1ab_314_L	ORF1ab	314	ERR5976486	14408	C	T	1	2020-12-07	Spain
ORF1ab_2685_I	ORF1ab	2685	ERR5976486	21520	G	A	1	2020-12-07	Spain
S_222_V	S	222	ERR5976486	22227	C	T	1	2020-12-07	Spain
S_614_G	S	614	ERR5976486	23403	A	G	1	2020-12-07	Spain
ORF3a_208_N	ORF3a	208	ERR5976486	26015	C	A	0,997405	2020-12-07	Spain
N_220_V	N	220	ERR5976486	28932	C	T	1	2020-12-07	Spain
ORF10_30_L	ORF10	30	ERR5976486	29645	G	T	1	2020-12-07	Spain
ORF1ab_772_K	ORF1ab	772	ERR5976487	2579	G	A	0,997886	2020-12-07	Spain
ORF1ab_2053_K	ORF1ab	2053	ERR5976487	6422	G	A	0,997823	2020-12-07	Spain
ORF1ab_314_L	ORF1ab	314	ERR5976487	14408	C	T	0,998521	2020-12-07	Spain
ORF1ab_1352_I	ORF1ab	1352	ERR5976487	17523	G	C	0,999298	2020-12-07	Spain
ORF1ab_1787_I	ORF1ab	1787	ERR5976487	18826	G	A	0,998129	2020-12-07	Spain
S_22_I	S	22	ERR5976487	21627	C	T	0,994764	2020-12-07	Spain
S_72_E	S	72	ERR5976487	21777	G	A	0,782209	2020-12-07	Spain
S_222_V	S	222	ERR5976487	22227	C	T	0,997908	2020-12-07	Spain
S_614_G	S	614	ERR5976487	23403	A	G	1	2020-12-07	Spain
ORF6_49_H	ORF6	49	ERR5976487	27346	T	C	0,997487	2020-12-07	Spain
ORF8_111_H	ORF8	111	ERR5976487	28224	T	C	0,999188	2020-12-07	Spain
N_220_V	N	220	ERR5976487	28932	C	T	1	2020-12-07	Spain
ORF10_30_L	ORF10	30	ERR5976487	29645	G	T	0,999532	2020-12-07	Spain
ORF1ab_314_L	ORF1ab	314	ERR5976488	14408	C	T	1	2020-12-07	Spain
S_22_I	S	22	ERR5976488	21627	C	T	0,997033	2020-12-07	Spain
S_222_V	S	222	ERR5976488	22227	C	T	1	2020-12-07	Spain
S_614_G	S	614	ERR5976488	23403	A	G	1	2020-12-07	Spain
N_220_V	N	220	ERR5976488	28932	C	T	1	2020-12-07	Spain
ORF10_30_L	ORF10	30	ERR5976488	29645	G	T	1	2020-12-07	Spain
ORF1ab_1151_S	ORF1ab	1151	ERR5976489	3716	G	T	0,995434	2020-12-08	Spain
ORF1ab_2046_S	ORF1ab	2046	ERR5976489	6401	C	T	0,999452	2020-12-08	Spain
ORF1ab_3258_I	ORF1ab	3258	ERR5976489	10038	C	T	0,997067	2020-12-08	Spain
ORF1ab_314_L	ORF1ab	314	ERR5976489	14408	C	T	1	2020-12-08	Spain
ORF1ab_698_I	ORF1ab	698	ERR5976489	15559	C	A	1	2020-12-08	Spain
ORF1ab_1291_V	ORF1ab	1291	ERR5976489	17339	C	T	0,169362	2020-12-08	Spain
S_12_F	S	12	ERR5976489	21597	C	T	1	2020-12-08	Spain
S_49_Y	S	49	ERR5976489	21707	C	T	1	2020-12-08	Spain
S_174_S	S	174	ERR5976489	22082	C	T	0,997361	2020-12-08	Spain
S_614_G	S	614	ERR5976489	23403	A	G	1	2020-12-08	Spain
ORF3a_13_L	ORF3a	13	ERR5976489	25429	G	T	0,999049	2020-12-08	Spain
ORF3a_175_I	ORF3a	175	ERR5976489	25916	C	T	1	2020-12-08	Spain
ORF8_120_NA	ORF8	120	ERR5976489	28253	C	-A	0,97367	2020-12-08	Spain
N_194_L	N	194	ERR5976489	28854	C	T	0,996845	2020-12-08	Spain
N_230_F	N	230	ERR5976489	28961	C	T	0,0503597	2020-12-08	Spain
ORF1ab_2053_K	ORF1ab	2053	ERR5976490	6422	G	A	0,998392	2020-12-08	Spain
ORF1ab_2583_C	ORF1ab	2583	ERR5976490	8012	A	T	1	2020-12-08	Spain
ORF1ab_314_L	ORF1ab	314	ERR5976490	14408	C	T	1	2020-12-08	Spain
S_22_I	S	22	ERR5976490	21627	C	T	1	2020-12-08	Spain
S_222_V	S	222	ERR5976490	22227	C	T	1	2020-12-08	Spain
S_614_G	S	614	ERR5976490	23403	A	G	0,998656	2020-12-08	Spain
ORF8_65_V	ORF8	65	ERR5976490	28087	C	T	0,067591	2020-12-08	Spain
N_220_V	N	220	ERR5976490	28932	C	T	1	2020-12-08	Spain
ORF10_30_L	ORF10	30	ERR5976490	29645	G	T	1	2020-12-08	Spain
ORF1ab_2079_S	ORF1ab	2079	ERR5976491	6500	C	T	0,113009	2020-12-09	Spain
ORF1ab_314_L	ORF1ab	314	ERR5976491	14408	C	T	1	2020-12-09	Spain
S_222_V	S	222	ERR5976491	22227	C	T	1	2020-12-09	Spain
S_614_G	S	614	ERR5976491	23403	A	G	1	2020-12-09	Spain
N_220_V	N	220	ERR5976491	28932	C	T	1	2020-12-09	Spain
ORF10_30_L	ORF10	30	ERR5976491	29645	G	T	1	2020-12-09	Spain
ORF1ab_3803_H	ORF1ab	3803	ERR5976492	11672	T	C	1	2020-12-09	Spain
ORF1ab_314_L	ORF1ab	314	ERR5976492	14408	C	T	1	2020-12-09	Spain
ORF1ab_2063_N	ORF1ab	2063	ERR5976492	19656	G	T	0,99349	2020-12-09	Spain
S_18_F	S	18	ERR5976492	21614	C	T	1	2020-12-09	Spain
S_222_V	S	222	ERR5976492	22227	C	T	0,998696	2020-12-09	Spain
S_614_G	S	614	ERR5976492	23403	A	G	1	2020-12-09	Spain
ORF3a_176_I	ORF3a	176	ERR5976492	25919	C	T	0,998296	2020-12-09	Spain
N_220_V	N	220	ERR5976492	28932	C	T	1	2020-12-09	Spain
ORF10_30_L	ORF10	30	ERR5976492	29645	G	T	1	2020-12-09	Spain
ORF1ab_198_F	ORF1ab	198	ERR5976493	857	C	T	1	2020-12-09	Spain
ORF1ab_966_F	ORF1ab	966	ERR5976493	3162	C	T	0,995807	2020-12-09	Spain
ORF1ab_1246_I	ORF1ab	1246	ERR5976493	4002	C	T	0,997525	2020-12-09	Spain
ORF1ab_2106_A	ORF1ab	2106	ERR5976493	6581	A	G	0,998469	2020-12-09	Spain
ORF1ab_314_L	ORF1ab	314	ERR5976493	14408	C	T	0,998102	2020-12-09	Spain
ORF1ab_345_L	ORF1ab	345	ERR5976493	14500	G	T	1	2020-12-09	Spain
ORF1ab_2431_S	ORF1ab	2431	ERR5976493	20758	G	T	0,995	2020-12-09	Spain
S_222_V	S	222	ERR5976493	22227	C	T	0,997537	2020-12-09	Spain
S_614_G	S	614	ERR5976493	23403	A	G	1	2020-12-09	Spain
S_1163_Y	S	1163	ERR5976493	25049	G	T	0,995095	2020-12-09	Spain
S_1167_V	S	1167	ERR5976493	25062	G	T	0,999167	2020-12-09	Spain
N_220_V	N	220	ERR5976493	28932	C	T	0,998555	2020-12-09	Spain
N_365_S	N	365	ERR5976493	29366	C	T	0,994856	2020-12-09	Spain
ORF10_30_L	ORF10	30	ERR5976493	29645	G	T	0,999509	2020-12-09	Spain
ORF1ab_2053_K	ORF1ab	2053	ERR5976494	6422	G	A	0,998713	2020-12-09	Spain
ORF1ab_2583_C	ORF1ab	2583	ERR5976494	8012	A	T	0,995636	2020-12-09	Spain
ORF1ab_314_L	ORF1ab	314	ERR5976494	14408	C	T	0,998689	2020-12-09	Spain
S_22_I	S	22	ERR5976494	21627	C	T	0,992453	2020-12-09	Spain
S_222_V	S	222	ERR5976494	22227	C	T	0,998333	2020-12-09	Spain
S_614_G	S	614	ERR5976494	23403	A	G	1	2020-12-09	Spain
N_220_V	N	220	ERR5976494	28932	C	T	0,995984	2020-12-09	Spain
ORF10_30_L	ORF10	30	ERR5976494	29645	G	T	0,9967	2020-12-09	Spain
ORF1ab_314_L	ORF1ab	314	ERR5976495	14408	C	T	1	2020-12-10	Spain
S_222_V	S	222	ERR5976495	22227	C	T	1	2020-12-10	Spain
S_446_V	S	446	ERR5976495	22899	G	T	0,998084	2020-12-10	Spain
S_614_G	S	614	ERR5976495	23403	A	G	1	2020-12-10	Spain
N_220_V	N	220	ERR5976495	28932	C	T	0,997076	2020-12-10	Spain
ORF10_30_L	ORF10	30	ERR5976495	29645	G	T	0,998615	2020-12-10	Spain
ORF1ab_1298_V	ORF1ab	1298	ERR5976496	4158	C	T	0,99703	2020-12-10	Spain
ORF1ab_4037_F	ORF1ab	4037	ERR5976496	12374	C	T	0,999164	2020-12-10	Spain
ORF1ab_314_L	ORF1ab	314	ERR5976496	14408	C	T	1	2020-12-10	Spain
ORF1ab_763_A	ORF1ab	763	ERR5976496	15754	T	G	0,998252	2020-12-10	Spain
S_222_V	S	222	ERR5976496	22227	C	T	0,998731	2020-12-10	Spain
S_614_G	S	614	ERR5976496	23403	A	G	1	2020-12-10	Spain
S_1244_F	S	1244	ERR5976496	25292	C	T	0,998926	2020-12-10	Spain
ORF3a_12_I	ORF3a	12	ERR5976496	25427	C	T	0,995475	2020-12-10	Spain
N_220_V	N	220	ERR5976496	28932	C	T	1	2020-12-10	Spain
N_365_S	N	365	ERR5976496	29366	C	T	0,980139	2020-12-10	Spain
ORF10_30_L	ORF10	30	ERR5976496	29645	G	T	0,999607	2020-12-10	Spain
ORF1ab_391_F	ORF1ab	391	ERR5976497	1437	C	T	0,992908	2020-12-10	Spain
ORF1ab_314_L	ORF1ab	314	ERR5976497	14408	C	T	1	2020-12-10	Spain
ORF1ab_2565_T	ORF1ab	2565	ERR5976497	21160	G	A	0,994949	2020-12-10	Spain
S_222_V	S	222	ERR5976497	22227	C	T	0,998613	2020-12-10	Spain
S_614_G	S	614	ERR5976497	23403	A	G	1	2020-12-10	Spain
N_220_V	N	220	ERR5976497	28932	C	T	0,997886	2020-12-10	Spain
N_300_Y	N	300	ERR5976497	29171	C	T	0,998924	2020-12-10	Spain
ORF10_30_L	ORF10	30	ERR5976497	29645	G	T	0,999304	2020-12-10	Spain
ORF1ab_314_L	ORF1ab	314	ERR5976498	14408	C	T	1	2020-12-10	Spain
S_222_V	S	222	ERR5976498	22227	C	T	0,997549	2020-12-10	Spain
S_614_G	S	614	ERR5976498	23403	A	G	1	2020-12-10	Spain
