## Supplementary Table 2 for "Early detection and improved genomic surveillance of SARS-CoV-2 variants from deep sequencing data": SupplementaryTable2.txt (part 79 of 363)

VARIANT_ID	CDS_NAME	CDS_POS	PATIENT_ID	REF_POS	REF_BASE	ALT_BASE	VARIANT_FREQ	COLLECTION_DATE	COUNTRY
N_220_V	N	220	ERR5976498	28932	C	T	1	2020-12-10	Spain
ORF10_30_L	ORF10	30	ERR5976498	29645	G	T	0,999058	2020-12-10	Spain
ORF1ab_2419_I	ORF1ab	2419	ERR5976499	7521	C	T	1	2020-12-11	Spain
ORF1ab_4398_L	ORF1ab	4398	ERR5976499	13458	C	T	0,997394	2020-12-11	Spain
ORF1ab_314_L	ORF1ab	314	ERR5976499	14408	C	T	1	2020-12-11	Spain
ORF1ab_1555_I	ORF1ab	1555	ERR5976499	18131	C	T	0,998913	2020-12-11	Spain
S_18_F	S	18	ERR5976499	21614	C	T	0,996212	2020-12-11	Spain
S_614_G	S	614	ERR5976499	23403	A	G	1	2020-12-11	Spain
ORF8_29_*	ORF8	29	ERR5976499	27978	C	T	0,997139	2020-12-11	Spain
ORF8_119_Y	ORF8	119	ERR5976499	28248	G	T	0,997797	2020-12-11	Spain
N_128_Y	N	128	ERR5976499	28655	G	T	0,998873	2020-12-11	Spain
N_203_K	N	203	ERR5976499	28881	G	A	0,997214	2020-12-11	Spain
N_204_R	N	204	ERR5976499	28883	G	C	0,997222	2020-12-11	Spain
N_234_I	N	234	ERR5976499	28975	G	T	0,997283	2020-12-11	Spain
ORF1ab_314_L	ORF1ab	314	ERR5976500	14408	C	T	1	2020-12-11	Spain
ORF1ab_345_L	ORF1ab	345	ERR5976500	14500	G	T	0,996738	2020-12-11	Spain
S_222_V	S	222	ERR5976500	22227	C	T	0,999099	2020-12-11	Spain
S_614_G	S	614	ERR5976500	23403	A	G	1	2020-12-11	Spain
S_1163_Y	S	1163	ERR5976500	25049	G	T	0,995987	2020-12-11	Spain
S_1167_V	S	1167	ERR5976500	25062	G	T	0,997632	2020-12-11	Spain
N_220_V	N	220	ERR5976500	28932	C	T	1	2020-12-11	Spain
N_365_S	N	365	ERR5976500	29366	C	T	0,992616	2020-12-11	Spain
ORF10_30_L	ORF10	30	ERR5976500	29645	G	T	1	2020-12-11	Spain
ORF1ab_1583_F	ORF1ab	1583	ERR5976501	5012	G	T	0,987745	2020-12-11	Spain
ORF1ab_314_L	ORF1ab	314	ERR5976501	14408	C	T	1	2020-12-11	Spain
ORF1ab_385_M	ORF1ab	385	ERR5976501	14621	C	T	0,998066	2020-12-11	Spain
ORF1ab_2576_A	ORF1ab	2576	ERR5976501	21194	A	C	1	2020-12-11	Spain
S_222_V	S	222	ERR5976501	22227	C	T	1	2020-12-11	Spain
S_614_G	S	614	ERR5976501	23403	A	G	0,999165	2020-12-11	Spain
N_220_V	N	220	ERR5976501	28932	C	T	1	2020-12-11	Spain
ORF10_30_L	ORF10	30	ERR5976501	29645	G	T	0,997606	2020-12-11	Spain
ORF1ab_271_S	ORF1ab	271	ERR5976502	1076	C	T	0,996303	2020-12-11	Spain
ORF1ab_1812_V	ORF1ab	1812	ERR5976502	5700	C	T	0,999332	2020-12-11	Spain
ORF1ab_2149_F	ORF1ab	2149	ERR5976502	6710	G	T	0,997859	2020-12-11	Spain
ORF1ab_4382_I	ORF1ab	4382	ERR5976502	13410	G	T	0,998453	2020-12-11	Spain
ORF1ab_235_V	ORF1ab	235	ERR5976502	14170	A	G	0,997205	2020-12-11	Spain
ORF1ab_314_L	ORF1ab	314	ERR5976502	14408	C	T	1	2020-12-11	Spain
S_222_V	S	222	ERR5976502	22227	C	T	1	2020-12-11	Spain
S_614_G	S	614	ERR5976502	23403	A	G	1	2020-12-11	Spain
ORF3a_112_G	ORF3a	112	ERR5976502	25727	T	G	0,99768	2020-12-11	Spain
N_220_V	N	220	ERR5976502	28932	C	T	1	2020-12-11	Spain
ORF10_30_L	ORF10	30	ERR5976502	29645	G	T	1	2020-12-11	Spain
ORF1ab_1655_N	ORF1ab	1655	ERR5976503	5230	G	T	0,997866	2020-12-12	Spain
ORF1ab_1692_S	ORF1ab	1692	ERR5976503	5339	C	T	0,130985	2020-12-12	Spain
ORF1ab_314_L	ORF1ab	314	ERR5976503	14408	C	T	1	2020-12-12	Spain
S_222_V	S	222	ERR5976503	22227	C	T	1	2020-12-12	Spain
S_614_G	S	614	ERR5976503	23403	A	G	1	2020-12-12	Spain
S_1014_K	S	1014	ERR5976503	24603	G	A	1	2020-12-12	Spain
N_220_V	N	220	ERR5976503	28932	C	T	0,998462	2020-12-12	Spain
ORF10_30_L	ORF10	30	ERR5976503	29645	G	T	1	2020-12-12	Spain
ORF1ab_391_F	ORF1ab	391	ERR5976504	1437	C	T	0,996845	2020-12-12	Spain
ORF1ab_314_L	ORF1ab	314	ERR5976504	14408	C	T	1	2020-12-12	Spain
S_222_V	S	222	ERR5976504	22227	C	T	0,997312	2020-12-12	Spain
S_614_G	S	614	ERR5976504	23403	A	G	1	2020-12-12	Spain
N_220_V	N	220	ERR5976504	28932	C	T	0,99696	2020-12-12	Spain
N_300_Y	N	300	ERR5976504	29171	C	T	0,997409	2020-12-12	Spain
ORF10_30_L	ORF10	30	ERR5976504	29645	G	T	0,998869	2020-12-12	Spain
ORF1ab_3606_NA	ORF1ab	3606	ERR5976505	11082	T	-G	0,161504	2020-12-12	Spain
ORF1ab_3606_F	ORF1ab	3606	ERR5976505	11083	G	T	0,988372	2020-12-12	Spain
ORF1ab_314_L	ORF1ab	314	ERR5976505	14408	C	T	1	2020-12-12	Spain
S_68_T	S	68	ERR5976505	21765	T	C	0,95098	2020-12-12	Spain
S_222_V	S	222	ERR5976505	22227	C	T	1	2020-12-12	Spain
S_614_G	S	614	ERR5976505	23403	A	G	1	2020-12-12	Spain
M_125_Y	M	125	ERR5976505	26895	C	T	1	2020-12-12	Spain
N_365_S	N	365	ERR5976505	29366	C	T	1	2020-12-12	Spain
ORF10_30_L	ORF10	30	ERR5976505	29645	G	T	1	2020-12-12	Spain
ORF1ab_314_L	ORF1ab	314	ERR5982119	14408	C	T	1	2020-11-19	Spain
ORF1ab_2613_C	ORF1ab	2613	ERR5982119	21304	C	T	0,183486	2020-11-19	Spain
S_222_V	S	222	ERR5982119	22227	C	T	1	2020-11-19	Spain
S_614_G	S	614	ERR5982119	23403	A	G	1	2020-11-19	Spain
ORF3a_104_L	ORF3a	104	ERR5982119	25703	C	T	0,997167	2020-11-19	Spain
N_220_V	N	220	ERR5982119	28932	C	T	0,996825	2020-11-19	Spain
ORF10_30_L	ORF10	30	ERR5982119	29645	G	T	0,998295	2020-11-19	Spain
ORF1ab_1788_M	ORF1ab	1788	ERR5982120	5628	C	T	0,998462	2020-11-19	Spain
ORF1ab_2981_F	ORF1ab	2981	ERR5982120	9207	C	T	0,997354	2020-11-19	Spain
ORF1ab_172_C	ORF1ab	172	ERR5982120	13981	C	T	0,0785869	2020-11-19	Spain
ORF1ab_314_L	ORF1ab	314	ERR5982120	14408	C	T	1	2020-11-19	Spain
ORF1ab_1567_L	ORF1ab	1567	ERR5982120	18167	C	T	1	2020-11-19	Spain
S_222_V	S	222	ERR5982120	22227	C	T	1	2020-11-19	Spain
S_614_G	S	614	ERR5982120	23403	A	G	1	2020-11-19	Spain
ORF3a_72_S	ORF3a	72	ERR5982120	25606	G	T	0,996113	2020-11-19	Spain
N_220_V	N	220	ERR5982120	28932	C	T	0,993127	2020-11-19	Spain
ORF10_30_L	ORF10	30	ERR5982120	29645	G	T	0,993333	2020-11-19	Spain
ORF1ab_3613_L	ORF1ab	3613	ERR5982121	11103	C	T	0,999516	2020-11-19	Spain
ORF1ab_314_L	ORF1ab	314	ERR5982121	14408	C	T	1	2020-11-19	Spain
ORF1ab_769_N	ORF1ab	769	ERR5982121	15773	G	A	1	2020-11-19	Spain
S_222_V	S	222	ERR5982121	22227	C	T	0,999052	2020-11-19	Spain
S_614_G	S	614	ERR5982121	23403	A	G	1	2020-11-19	Spain
S_1078_S	S	1078	ERR5982121	24794	G	T	0,999258	2020-11-19	Spain
N_46_L	N	46	ERR5982121	28410	C	T	0,993865	2020-11-19	Spain
N_220_V	N	220	ERR5982121	28932	C	T	1	2020-11-19	Spain
ORF10_30_L	ORF10	30	ERR5982121	29645	G	T	0,997693	2020-11-19	Spain
ORF1ab_520_V	ORF1ab	520	ERR5982122	1824	C	T	1	2020-11-19	Spain
ORF1ab_2053_K	ORF1ab	2053	ERR5982122	6422	G	A	0,998286	2020-11-19	Spain
ORF1ab_314_L	ORF1ab	314	ERR5982122	14408	C	T	0,99913	2020-11-19	Spain
S_22_I	S	22	ERR5982122	21627	C	T	1	2020-11-19	Spain
S_222_V	S	222	ERR5982122	22227	C	T	1	2020-11-19	Spain
S_614_G	S	614	ERR5982122	23403	A	G	1	2020-11-19	Spain
N_220_V	N	220	ERR5982122	28932	C	T	1	2020-11-19	Spain
ORF10_30_L	ORF10	30	ERR5982122	29645	G	T	1	2020-11-19	Spain
ORF1ab_2981_F	ORF1ab	2981	ERR5982123	9207	C	T	1	2020-11-19	Spain
ORF1ab_314_L	ORF1ab	314	ERR5982123	14408	C	T	1	2020-11-19	Spain
S_222_V	S	222	ERR5982123	22227	C	T	1	2020-11-19	Spain
S_614_G	S	614	ERR5982123	23403	A	G	1	2020-11-19	Spain
N_220_V	N	220	ERR5982123	28932	C	T	1	2020-11-19	Spain
ORF10_30_L	ORF10	30	ERR5982123	29645	G	T	0,999242	2020-11-19	Spain
ORF1ab_2192_V	ORF1ab	2192	ERR5982124	6840	C	T	0,206544	2020-11-22	Spain
ORF1ab_314_L	ORF1ab	314	ERR5982124	14408	C	T	1	2020-11-22	Spain
ORF1ab_913_A	ORF1ab	913	ERR5982124	16205	A	C	0,994698	2020-11-22	Spain
S_118_F	S	118	ERR5982124	21914	C	T	0,999002	2020-11-22	Spain
S_222_V	S	222	ERR5982124	22227	C	T	1	2020-11-22	Spain
S_614_G	S	614	ERR5982124	23403	A	G	0,99936	2020-11-22	Spain
N_220_V	N	220	ERR5982124	28932	C	T	1	2020-11-22	Spain
ORF10_30_L	ORF10	30	ERR5982124	29645	G	T	1	2020-11-22	Spain
ORF1ab_314_L	ORF1ab	314	ERR5982125	14408	C	T	0,99921	2020-11-22	Spain
ORF1ab_913_A	ORF1ab	913	ERR5982125	16205	A	C	0,995927	2020-11-22	Spain
S_118_F	S	118	ERR5982125	21914	C	T	1	2020-11-22	Spain
S_222_V	S	222	ERR5982125	22227	C	T	1	2020-11-22	Spain
S_614_G	S	614	ERR5982125	23403	A	G	1	2020-11-22	Spain
N_220_V	N	220	ERR5982125	28932	C	T	1	2020-11-22	Spain
ORF10_30_L	ORF10	30	ERR5982125	29645	G	T	1	2020-11-22	Spain
ORF1ab_314_L	ORF1ab	314	ERR5982126	14408	C	T	0,99926	2020-11-22	Spain
ORF1ab_913_A	ORF1ab	913	ERR5982126	16205	A	C	0,997644	2020-11-22	Spain
S_118_F	S	118	ERR5982126	21914	C	T	0,997932	2020-11-22	Spain
S_222_V	S	222	ERR5982126	22227	C	T	1	2020-11-22	Spain
S_614_G	S	614	ERR5982126	23403	A	G	1	2020-11-22	Spain
N_220_V	N	220	ERR5982126	28932	C	T	1	2020-11-22	Spain
ORF10_30_L	ORF10	30	ERR5982126	29645	G	T	0,999375	2020-11-22	Spain
ORF1ab_1246_I	ORF1ab	1246	ERR5982127	4002	C	T	0,998965	2020-11-22	Spain
ORF1ab_1831_H	ORF1ab	1831	ERR5982127	5756	T	C	0,995078	2020-11-22	Spain
ORF1ab_314_L	ORF1ab	314	ERR5982127	14408	C	T	1	2020-11-22	Spain
ORF1ab_396_I	ORF1ab	396	ERR5982127	14653	G	A	0,99828	2020-11-22	Spain
ORF1ab_1521_V	ORF1ab	1521	ERR5982127	18029	C	T	1	2020-11-22	Spain
S_222_V	S	222	ERR5982127	22227	C	T	0,998841	2020-11-22	Spain
S_614_G	S	614	ERR5982127	23403	A	G	1	2020-11-22	Spain
N_220_V	N	220	ERR5982127	28932	C	T	0,997904	2020-11-22	Spain
ORF10_30_L	ORF10	30	ERR5982127	29645	G	T	1	2020-11-22	Spain
ORF1ab_314_L	ORF1ab	314	ERR5982128	14408	C	T	0,999194	2020-11-22	Spain
ORF1ab_913_A	ORF1ab	913	ERR5982128	16205	A	C	0,996721	2020-11-22	Spain
S_118_F	S	118	ERR5982128	21914	C	T	0,995816	2020-11-22	Spain
S_222_V	S	222	ERR5982128	22227	C	T	0,998682	2020-11-22	Spain
S_614_G	S	614	ERR5982128	23403	A	G	1	2020-11-22	Spain
S_1162_L	S	1162	ERR5982128	25047	C	T	0,0506098	2020-11-22	Spain
ORF7b_20_I	ORF7b	20	ERR5982128	27813	C	A	0,101949	2020-11-22	Spain
N_220_V	N	220	ERR5982128	28932	C	T	1	2020-11-22	Spain
ORF10_30_L	ORF10	30	ERR5982128	29645	G	T	1	2020-11-22	Spain
ORF1ab_474_V	ORF1ab	474	ERR5982129	1686	C	T	1	2020-11-23	Spain
ORF1ab_1170_C	ORF1ab	1170	ERR5982129	3773	C	T	1	2020-11-23	Spain
ORF1ab_1786_L	ORF1ab	1786	ERR5982129	5622	C	T	0,999339	2020-11-23	Spain
ORF1ab_2622_N	ORF1ab	2622	ERR5982129	8131	G	C	1	2020-11-23	Spain
ORF1ab_314_L	ORF1ab	314	ERR5982129	14408	C	T	1	2020-11-23	Spain
ORF1ab_2256_S	ORF1ab	2256	ERR5982129	20233	C	T	1	2020-11-23	Spain
ORF1ab_2382_F	ORF1ab	2382	ERR5982129	20611	C	T	0,999113	2020-11-23	Spain
S_222_V	S	222	ERR5982129	22227	C	T	1	2020-11-23	Spain
S_490_V	S	490	ERR5982129	23030	T	G	0,99734	2020-11-23	Spain
S_614_G	S	614	ERR5982129	23403	A	G	1	2020-11-23	Spain
ORF3a_220_I	ORF3a	220	ERR5982129	26051	G	T	0,995246	2020-11-23	Spain
N_220_V	N	220	ERR5982129	28932	C	T	1	2020-11-23	Spain
N_365_S	N	365	ERR5982129	29366	C	T	0,995951	2020-11-23	Spain
ORF10_30_L	ORF10	30	ERR5982129	29645	G	T	1	2020-11-23	Spain
ORF1ab_314_L	ORF1ab	314	ERR5982130	14408	C	T	1	2020-11-23	Spain
ORF1ab_913_A	ORF1ab	913	ERR5982130	16205	A	C	0,998164	2020-11-23	Spain
S_118_F	S	118	ERR5982130	21914	C	T	0,998321	2020-11-23	Spain
S_222_V	S	222	ERR5982130	22227	C	T	1	2020-11-23	Spain
S_614_G	S	614	ERR5982130	23403	A	G	1	2020-11-23	Spain
N_195_T	N	195	ERR5982130	28857	G	C	0,876777	2020-11-23	Spain
N_220_V	N	220	ERR5982130	28932	C	T	1	2020-11-23	Spain
ORF10_30_L	ORF10	30	ERR5982130	29645	G	T	1	2020-11-23	Spain
ORF1ab_3623_S	ORF1ab	3623	ERR5982131	11132	G	T	0,997961	2020-11-23	Spain
ORF1ab_314_L	ORF1ab	314	ERR5982131	14408	C	T	1	2020-11-23	Spain
ORF1ab_1550_Y	ORF1ab	1550	ERR5982131	18115	C	T	0,0549133	2020-11-23	Spain
S_222_V	S	222	ERR5982131	22227	C	T	1	2020-11-23	Spain
S_254_F	S	254	ERR5982131	22323	C	T	1	2020-11-23	Spain
S_614_G	S	614	ERR5982131	23403	A	G	1	2020-11-23	Spain
ORF3a_171_L	ORF3a	171	ERR5982131	25904	C	T	1	2020-11-23	Spain
ORF7a_121_*	ORF7a	121	ERR5982131	27754	G	T	1	2020-11-23	Spain
N_12_S	N	12	ERR5982131	28307	G	T	0,998309	2020-11-23	Spain
N_220_V	N	220	ERR5982131	28932	C	T	1	2020-11-23	Spain
ORF10_30_L	ORF10	30	ERR5982131	29645	G	T	1	2020-11-23	Spain
ORF1ab_1025_L	ORF1ab	1025	ERR5982132	3338	G	T	0,996764	2020-11-23	Spain
ORF1ab_314_L	ORF1ab	314	ERR5982132	14408	C	T	0,999237	2020-11-23	Spain
S_222_V	S	222	ERR5982132	22227	C	T	1	2020-11-23	Spain
S_614_G	S	614	ERR5982132	23403	A	G	1	2020-11-23	Spain
N_220_V	N	220	ERR5982132	28932	C	T	1	2020-11-23	Spain
N_327_L	N	327	ERR5982132	29253	C	T	0,997129	2020-11-23	Spain
ORF10_30_L	ORF10	30	ERR5982132	29645	G	T	1	2020-11-23	Spain
ORF1ab_2493_I	ORF1ab	2493	ERR5982133	7743	G	T	1	2020-11-23	Spain
ORF1ab_2635_L	ORF1ab	2635	ERR5982133	8169	C	T	0,999169	2020-11-23	Spain
ORF1ab_314_L	ORF1ab	314	ERR5982133	14408	C	T	0,999252	2020-11-23	Spain
S_222_V	S	222	ERR5982133	22227	C	T	0,998962	2020-11-23	Spain
S_614_G	S	614	ERR5982133	23403	A	G	1	2020-11-23	Spain
N_220_V	N	220	ERR5982133	28932	C	T	1	2020-11-23	Spain
N_377_Y	N	377	ERR5982133	29402	G	T	0,998557	2020-11-23	Spain
ORF10_30_L	ORF10	30	ERR5982133	29645	G	T	1	2020-11-23	Spain
ORF1ab_2493_I	ORF1ab	2493	ERR5982134	7743	G	T	0,998675	2020-11-23	Spain
ORF1ab_2635_L	ORF1ab	2635	ERR5982134	8169	C	T	0,997577	2020-11-23	Spain
ORF1ab_314_L	ORF1ab	314	ERR5982134	14408	C	T	1	2020-11-23	Spain
S_222_V	S	222	ERR5982134	22227	C	T	1	2020-11-23	Spain
S_614_G	S	614	ERR5982134	23403	A	G	1	2020-11-23	Spain
N_220_V	N	220	ERR5982134	28932	C	T	0,997868	2020-11-23	Spain
N_377_Y	N	377	ERR5982134	29402	G	T	1	2020-11-23	Spain
ORF10_30_L	ORF10	30	ERR5982134	29645	G	T	0,999437	2020-11-23	Spain
ORF1ab_2586_F	ORF1ab	2586	ERR5982135	8021	G	T	1	2020-11-23	Spain
ORF1ab_314_L	ORF1ab	314	ERR5982135	14408	C	T	1	2020-11-23	Spain
ORF1ab_396_I	ORF1ab	396	ERR5982135	14653	G	A	1	2020-11-23	Spain
ORF1ab_1257_V	ORF1ab	1257	ERR5982135	17236	A	G	0,997522	2020-11-23	Spain
ORF1ab_1521_V	ORF1ab	1521	ERR5982135	18029	C	T	0,997534	2020-11-23	Spain
S_222_V	S	222	ERR5982135	22227	C	T	1	2020-11-23	Spain
S_614_G	S	614	ERR5982135	23403	A	G	1	2020-11-23	Spain
N_220_V	N	220	ERR5982135	28932	C	T	1	2020-11-23	Spain
ORF10_30_L	ORF10	30	ERR5982135	29645	G	T	1	2020-11-23	Spain
ORF1ab_2586_F	ORF1ab	2586	ERR5982136	8021	G	T	1	2020-11-24	Spain
ORF1ab_314_L	ORF1ab	314	ERR5982136	14408	C	T	0,999203	2020-11-24	Spain
ORF1ab_396_I	ORF1ab	396	ERR5982136	14653	G	A	0,999083	2020-11-24	Spain
ORF1ab_1257_V	ORF1ab	1257	ERR5982136	17236	A	G	0,999282	2020-11-24	Spain
ORF1ab_1521_V	ORF1ab	1521	ERR5982136	18029	C	T	0,999207	2020-11-24	Spain
S_222_V	S	222	ERR5982136	22227	C	T	1	2020-11-24	Spain
S_614_G	S	614	ERR5982136	23403	A	G	1	2020-11-24	Spain
N_220_V	N	220	ERR5982136	28932	C	T	1	2020-11-24	Spain
ORF10_30_L	ORF10	30	ERR5982136	29645	G	T	0,999494	2020-11-24	Spain
ORF1ab_520_V	ORF1ab	520	ERR5982138	1824	C	T	0,998761	2020-11-25	Spain
ORF1ab_2053_K	ORF1ab	2053	ERR5982138	6422	G	A	0,998985	2020-11-25	Spain
ORF1ab_314_L	ORF1ab	314	ERR5982138	14408	C	T	1	2020-11-25	Spain
ORF1ab_1873_N	ORF1ab	1873	ERR5982138	19086	G	T	0,995446	2020-11-25	Spain
S_22_I	S	22	ERR5982138	21627	C	T	1	2020-11-25	Spain
S_222_V	S	222	ERR5982138	22227	C	T	1	2020-11-25	Spain
S_614_G	S	614	ERR5982138	23403	A	G	0,999109	2020-11-25	Spain
N_220_V	N	220	ERR5982138	28932	C	T	1	2020-11-25	Spain
ORF10_30_L	ORF10	30	ERR5982138	29645	G	T	0,998543	2020-11-25	Spain
ORF1ab_3603_NA	ORF1ab	3603	ERR5982139	11074	C	-T	0,0502075	2020-11-25	Spain
ORF1ab_314_L	ORF1ab	314	ERR5982139	14408	C	T	1	2020-11-25	Spain
ORF1ab_913_A	ORF1ab	913	ERR5982139	16205	A	C	0,999359	2020-11-25	Spain
S_118_F	S	118	ERR5982139	21914	C	T	0,996785	2020-11-25	Spain
S_222_V	S	222	ERR5982139	22227	C	T	1	2020-11-25	Spain
S_614_G	S	614	ERR5982139	23403	A	G	1	2020-11-25	Spain
N_220_V	N	220	ERR5982139	28932	C	T	1	2020-11-25	Spain
ORF10_30_L	ORF10	30	ERR5982139	29645	G	T	0,998832	2020-11-25	Spain
ORF1ab_3603_NA	ORF1ab	3603	ERR5982140	11074	C	-T	0,0513051	2020-11-25	Spain
ORF1ab_314_L	ORF1ab	314	ERR5982140	14408	C	T	1	2020-11-25	Spain
ORF1ab_913_A	ORF1ab	913	ERR5982140	16205	A	C	0,999432	2020-11-25	Spain
S_118_F	S	118	ERR5982140	21914	C	T	0,997758	2020-11-25	Spain
S_222_V	S	222	ERR5982140	22227	C	T	1	2020-11-25	Spain
S_614_G	S	614	ERR5982140	23403	A	G	1	2020-11-25	Spain
N_220_V	N	220	ERR5982140	28932	C	T	1	2020-11-25	Spain
ORF10_30_L	ORF10	30	ERR5982140	29645	G	T	0,998727	2020-11-25	Spain
ORF1ab_314_L	ORF1ab	314	ERR5982141	14408	C	T	0,999236	2020-11-25	Spain
ORF1ab_913_A	ORF1ab	913	ERR5982141	16205	A	C	0,993928	2020-11-25	Spain
S_118_F	S	118	ERR5982141	21914	C	T	0,998733	2020-11-25	Spain
S_222_V	S	222	ERR5982141	22227	C	T	1	2020-11-25	Spain
S_614_G	S	614	ERR5982141	23403	A	G	1	2020-11-25	Spain
N_220_V	N	220	ERR5982141	28932	C	T	1	2020-11-25	Spain
ORF10_30_L	ORF10	30	ERR5982141	29645	G	T	0,999376	2020-11-25	Spain
ORF1ab_944_L	ORF1ab	944	ERR5982142	3096	C	T	0,998487	2020-11-25	Spain
ORF1ab_1280_N	ORF1ab	1280	ERR5982142	4105	G	T	0,997009	2020-11-25	Spain
ORF1ab_3603_NA	ORF1ab	3603	ERR5982142	11074	C	-T	0,0615836	2020-11-25	Spain
ORF1ab_314_L	ORF1ab	314	ERR5982142	14408	C	T	1	2020-11-25	Spain
S_222_V	S	222	ERR5982142	22227	C	T	1	2020-11-25	Spain
S_614_G	S	614	ERR5982142	23403	A	G	1	2020-11-25	Spain
M_125_N	M	125	ERR5982142	26895	C	A	0,999248	2020-11-25	Spain
N_220_V	N	220	ERR5982142	28932	C	T	0,995536	2020-11-25	Spain
ORF10_30_L	ORF10	30	ERR5982142	29645	G	T	0,999459	2020-11-25	Spain
ORF1ab_2193_F	ORF1ab	2193	ERR5982143	6843	C	T	0,0909677	2020-11-25	Spain
ORF1ab_2586_F	ORF1ab	2586	ERR5982143	8021	G	T	0,998923	2020-11-25	Spain
ORF1ab_314_L	ORF1ab	314	ERR5982143	14408	C	T	0,999354	2020-11-25	Spain
ORF1ab_396_I	ORF1ab	396	ERR5982143	14653	G	A	1	2020-11-25	Spain
ORF1ab_1257_V	ORF1ab	1257	ERR5982143	17236	A	G	1	2020-11-25	Spain
ORF1ab_1261_V	ORF1ab	1261	ERR5982143	17249	C	T	1	2020-11-25	Spain
ORF1ab_1521_V	ORF1ab	1521	ERR5982143	18029	C	T	1	2020-11-25	Spain
S_222_V	S	222	ERR5982143	22227	C	T	1	2020-11-25	Spain
S_614_G	S	614	ERR5982143	23403	A	G	1	2020-11-25	Spain
N_220_V	N	220	ERR5982143	28932	C	T	1	2020-11-25	Spain
ORF10_30_L	ORF10	30	ERR5982143	29645	G	T	1	2020-11-25	Spain
ORF1ab_314_L	ORF1ab	314	ERR5982144	14408	C	T	1	2020-11-30	Spain
ORF1ab_370_V	ORF1ab	370	ERR5982144	14576	C	T	0,99957	2020-11-30	Spain
S_222_V	S	222	ERR5982144	22227	C	T	1	2020-11-30	Spain
S_614_G	S	614	ERR5982144	23403	A	G	0,999628	2020-11-30	Spain
N_220_V	N	220	ERR5982144	28932	C	T	1	2020-11-30	Spain
ORF10_30_L	ORF10	30	ERR5982144	29645	G	T	1	2020-11-30	Spain
ORF1ab_1640_S	ORF1ab	1640	ERR5982145	5183	C	T	0,998755	2020-11-30	Spain
ORF1ab_3576_T	ORF1ab	3576	ERR5982145	10992	T	C	1	2020-11-30	Spain
ORF1ab_314_L	ORF1ab	314	ERR5982145	14408	C	T	1	2020-11-30	Spain
ORF1ab_2279_K	ORF1ab	2279	ERR5982145	20302	G	A	0,99759	2020-11-30	Spain
S_222_V	S	222	ERR5982145	22227	C	T	1	2020-11-30	Spain
S_614_G	S	614	ERR5982145	23403	A	G	1	2020-11-30	Spain
N_220_V	N	220	ERR5982145	28932	C	T	1	2020-11-30	Spain
ORF10_30_L	ORF10	30	ERR5982145	29645	G	T	1	2020-11-30	Spain
ORF1ab_3523_V	ORF1ab	3523	ERR5982146	10833	C	T	0,997525	2020-11-30	Spain
ORF1ab_314_L	ORF1ab	314	ERR5982146	14408	C	T	1	2020-11-30	Spain
S_222_V	S	222	ERR5982146	22227	C	T	1	2020-11-30	Spain
S_614_G	S	614	ERR5982146	23403	A	G	0,999147	2020-11-30	Spain
ORF3a_10_V	ORF3a	10	ERR5982146	25420	A	G	1	2020-11-30	Spain
N_220_V	N	220	ERR5982146	28932	C	T	1	2020-11-30	Spain
N_377_Y	N	377	ERR5982146	29402	G	T	0,998523	2020-11-30	Spain
ORF10_30_L	ORF10	30	ERR5982146	29645	G	T	1	2020-11-30	Spain
ORF1ab_212_L	ORF1ab	212	ERR5982147	900	C	T	0,298358	2020-11-30	Spain
ORF1ab_1532_V	ORF1ab	1532	ERR5982147	4860	A	T	1	2020-11-30	Spain
ORF1ab_2501_T	ORF1ab	2501	ERR5982147	7767	T	C	1	2020-11-30	Spain
ORF1ab_314_L	ORF1ab	314	ERR5982147	14408	C	T	0,998826	2020-11-30	Spain
ORF1ab_1213_Y	ORF1ab	1213	ERR5982147	17104	C	T	0,997982	2020-11-30	Spain
S_439_K	S	439	ERR5982147	22879	C	A	1	2020-11-30	Spain
S_614_G	S	614	ERR5982147	23403	A	G	1	2020-11-30	Spain
ORF3a_122_I	ORF3a	122	ERR5982147	25757	G	T	0,998929	2020-11-30	Spain
N_34_W	N	34	ERR5982147	28373	G	T	0,99687	2020-11-30	Spain
N_128_Y	N	128	ERR5982147	28655	G	T	0,999102	2020-11-30	Spain
ORF1ab_2549_W	ORF1ab	2549	ERR5982148	7912	T	G	0,251701	2020-11-30	Spain
ORF1ab_3087_I	ORF1ab	3087	ERR5982148	9526	G	T	0,998267	2020-11-30	Spain
ORF1ab_50_N	ORF1ab	50	ERR5982148	13617	G	T	0,127721	2020-11-30	Spain
ORF1ab_176_S	ORF1ab	176	ERR5982148	13993	G	T	0,999439	2020-11-30	Spain
ORF1ab_314_L	ORF1ab	314	ERR5982148	14408	C	T	0,999469	2020-11-30	Spain
ORF1ab_767_L	ORF1ab	767	ERR5982148	15766	G	T	0,995968	2020-11-30	Spain
ORF1ab_1141_R	ORF1ab	1141	ERR5982148	16889	A	G	0,999185	2020-11-30	Spain
ORF1ab_1184_D	ORF1ab	1184	ERR5982148	17019	G	T	0,999211	2020-11-30	Spain
S_477_N	S	477	ERR5982148	22992	G	A	0,999005	2020-11-30	Spain
S_614_G	S	614	ERR5982148	23403	A	G	1	2020-11-30	Spain
ORF3a_57_H	ORF3a	57	ERR5982148	25563	G	T	0,999225	2020-11-30	Spain
N_234_I	N	234	ERR5982148	28975	G	C	0,997773	2020-11-30	Spain
N_376_T	N	376	ERR5982148	29399	G	A	1	2020-11-30	Spain
ORF1ab_1640_S	ORF1ab	1640	ERR5982149	5183	C	T	1	2020-11-30	Spain
ORF1ab_314_L	ORF1ab	314	ERR5982149	14408	C	T	1	2020-11-30	Spain
ORF1ab_2279_K	ORF1ab	2279	ERR5982149	20302	G	A	1	2020-11-30	Spain
S_222_V	S	222	ERR5982149	22227	C	T	1	2020-11-30	Spain
S_614_G	S	614	ERR5982149	23403	A	G	1	2020-11-30	Spain
N_220_V	N	220	ERR5982149	28932	C	T	1	2020-11-30	Spain
ORF10_30_L	ORF10	30	ERR5982149	29645	G	T	1	2020-11-30	Spain
ORF1ab_1640_S	ORF1ab	1640	ERR5982150	5183	C	T	0,996829	2020-11-30	Spain
ORF1ab_3158_G	ORF1ab	3158	ERR5982150	9737	A	G	0,998524	2020-11-30	Spain
ORF1ab_314_L	ORF1ab	314	ERR5982150	14408	C	T	0,99886	2020-11-30	Spain
ORF1ab_2279_K	ORF1ab	2279	ERR5982150	20302	G	A	1	2020-11-30	Spain
S_222_V	S	222	ERR5982150	22227	C	T	1	2020-11-30	Spain
S_614_G	S	614	ERR5982150	23403	A	G	1	2020-11-30	Spain
N_220_V	N	220	ERR5982150	28932	C	T	0,996212	2020-11-30	Spain
ORF10_30_L	ORF10	30	ERR5982150	29645	G	T	0,998753	2020-11-30	Spain
ORF1ab_1640_S	ORF1ab	1640	ERR5982151	5183	C	T	0,996328	2020-11-30	Spain
ORF1ab_3158_G	ORF1ab	3158	ERR5982151	9737	A	G	1	2020-11-30	Spain
ORF1ab_314_L	ORF1ab	314	ERR5982151	14408	C	T	1	2020-11-30	Spain
ORF1ab_2279_K	ORF1ab	2279	ERR5982151	20302	G	A	1	2020-11-30	Spain
S_222_V	S	222	ERR5982151	22227	C	T	0,998934	2020-11-30	Spain
S_614_G	S	614	ERR5982151	23403	A	G	1	2020-11-30	Spain
N_220_V	N	220	ERR5982151	28932	C	T	0,997872	2020-11-30	Spain
ORF10_30_L	ORF10	30	ERR5982151	29645	G	T	1	2020-11-30	Spain
ORF1ab_1532_V	ORF1ab	1532	ERR5982152	4860	A	T	0,998471	2020-12-01	Spain
ORF1ab_2501_T	ORF1ab	2501	ERR5982152	7767	T	C	0,994421	2020-12-01	Spain
ORF1ab_314_L	ORF1ab	314	ERR5982152	14408	C	T	1	2020-12-01	Spain
ORF1ab_1213_Y	ORF1ab	1213	ERR5982152	17104	C	T	0,998254	2020-12-01	Spain
S_439_K	S	439	ERR5982152	22879	C	A	0,996815	2020-12-01	Spain
S_614_G	S	614	ERR5982152	23403	A	G	1	2020-12-01	Spain
ORF3a_122_I	ORF3a	122	ERR5982152	25757	G	T	0,996728	2020-12-01	Spain
N_34_W	N	34	ERR5982152	28373	G	T	0,997671	2020-12-01	Spain
N_128_Y	N	128	ERR5982152	28655	G	T	1	2020-12-01	Spain
ORF1ab_3523_V	ORF1ab	3523	ERR5982153	10833	C	T	1	2020-12-01	Spain
ORF1ab_314_L	ORF1ab	314	ERR5982153	14408	C	T	0,998785	2020-12-01	Spain
S_222_V	S	222	ERR5982153	22227	C	T	1	2020-12-01	Spain
S_614_G	S	614	ERR5982153	23403	A	G	1	2020-12-01	Spain
ORF3a_10_V	ORF3a	10	ERR5982153	25420	A	G	1	2020-12-01	Spain
N_220_V	N	220	ERR5982153	28932	C	T	1	2020-12-01	Spain
N_377_Y	N	377	ERR5982153	29402	G	T	0,99905	2020-12-01	Spain
ORF10_30_L	ORF10	30	ERR5982153	29645	G	T	1	2020-12-01	Spain
ORF1ab_1640_S	ORF1ab	1640	ERR5982154	5183	C	T	0,998691	2020-12-06	Spain
ORF1ab_314_L	ORF1ab	314	ERR5982154	14408	C	T	1	2020-12-06	Spain
ORF1ab_2279_K	ORF1ab	2279	ERR5982154	20302	G	A	1	2020-12-06	Spain
S_222_V	S	222	ERR5982154	22227	C	T	1	2020-12-06	Spain
S_614_G	S	614	ERR5982154	23403	A	G	1	2020-12-06	Spain
N_220_V	N	220	ERR5982154	28932	C	T	0,996372	2020-12-06	Spain
N_341_Y	N	341	ERR5982154	29294	G	T	0,108383	2020-12-06	Spain
ORF10_30_L	ORF10	30	ERR5982154	29645	G	T	1	2020-12-06	Spain
ORF1ab_1640_S	ORF1ab	1640	ERR5982155	5183	C	T	1	2020-12-06	Spain
ORF1ab_314_L	ORF1ab	314	ERR5982155	14408	C	T	1	2020-12-06	Spain
ORF1ab_2279_K	ORF1ab	2279	ERR5982155	20302	G	A	1	2020-12-06	Spain
S_222_V	S	222	ERR5982155	22227	C	T	1	2020-12-06	Spain
S_614_G	S	614	ERR5982155	23403	A	G	1	2020-12-06	Spain
N_220_V	N	220	ERR5982155	28932	C	T	0,997072	2020-12-06	Spain
ORF10_30_L	ORF10	30	ERR5982155	29645	G	T	0,999019	2020-12-06	Spain
ORF1ab_1640_S	ORF1ab	1640	ERR5982156	5183	C	T	0,998454	2020-12-06	Spain
ORF1ab_314_L	ORF1ab	314	ERR5982156	14408	C	T	0,999505	2020-12-06	Spain
ORF1ab_2279_K	ORF1ab	2279	ERR5982156	20302	G	A	0,996005	2020-12-06	Spain
S_222_V	S	222	ERR5982156	22227	C	T	1	2020-12-06	Spain
S_272_L	S	272	ERR5982156	22377	C	T	1	2020-12-06	Spain
S_614_G	S	614	ERR5982156	23403	A	G	0,999359	2020-12-06	Spain
N_220_V	N	220	ERR5982156	28932	C	T	1	2020-12-06	Spain
ORF10_30_L	ORF10	30	ERR5982156	29645	G	T	0,999206	2020-12-06	Spain
ORF1ab_314_L	ORF1ab	314	ERR5982157	14408	C	T	0,998821	2020-12-08	Spain
ORF1ab_798_N	ORF1ab	798	ERR5982157	15861	A	C	0,99905	2020-12-08	Spain
S_222_V	S	222	ERR5982157	22227	C	T	1	2020-12-08	Spain
S_614_G	S	614	ERR5982157	23403	A	G	0,999354	2020-12-08	Spain
S_677_H	S	677	ERR5982157	23593	G	C	1	2020-12-08	Spain
ORF6_41_F	ORF6	41	ERR5982157	27323	C	T	1	2020-12-08	Spain
N_141_I	N	141	ERR5982157	28695	C	T	0,994753	2020-12-08	Spain
N_365_S	N	365	ERR5982157	29366	C	T	0,997636	2020-12-08	Spain
ORF10_30_L	ORF10	30	ERR5982157	29645	G	T	1	2020-12-08	Spain
ORF1ab_314_L	ORF1ab	314	ERR5982158	14408	C	T	0,999276	2020-12-08	Spain
ORF1ab_798_N	ORF1ab	798	ERR5982158	15861	A	C	0,999329	2020-12-08	Spain
S_222_V	S	222	ERR5982158	22227	C	T	1	2020-12-08	Spain
S_614_G	S	614	ERR5982158	23403	A	G	0,999132	2020-12-08	Spain
S_677_H	S	677	ERR5982158	23593	G	C	0,995608	2020-12-08	Spain
ORF3a_140_F	ORF3a	140	ERR5982158	25810	C	T	0,998795	2020-12-08	Spain
ORF6_41_F	ORF6	41	ERR5982158	27323	C	T	0,998987	2020-12-08	Spain
N_141_I	N	141	ERR5982158	28695	C	T	1	2020-12-08	Spain
N_365_S	N	365	ERR5982158	29366	C	T	0,989198	2020-12-08	Spain
ORF10_30_L	ORF10	30	ERR5982158	29645	G	T	1	2020-12-08	Spain
ORF1ab_3523_V	ORF1ab	3523	ERR5982159	10833	C	T	0,997326	2020-12-08	Spain
ORF1ab_314_L	ORF1ab	314	ERR5982159	14408	C	T	1	2020-12-08	Spain
S_222_V	S	222	ERR5982159	22227	C	T	1	2020-12-08	Spain
S_614_G	S	614	ERR5982159	23403	A	G	1	2020-12-08	Spain
ORF3a_10_V	ORF3a	10	ERR5982159	25420	A	G	0,999117	2020-12-08	Spain
E_24_L	E	24	ERR5982159	26314	G	T	0,101933	2020-12-08	Spain
N_220_V	N	220	ERR5982159	28932	C	T	0,996933	2020-12-08	Spain
N_377_Y	N	377	ERR5982159	29402	G	T	1	2020-12-08	Spain
ORF10_30_L	ORF10	30	ERR5982159	29645	G	T	0,999114	2020-12-08	Spain
ORF1ab_1769_I	ORF1ab	1769	ERR5982160	5572	G	T	0,996424	2020-12-10	Spain
ORF1ab_314_L	ORF1ab	314	ERR5982160	14408	C	T	1	2020-12-10	Spain
S_222_V	S	222	ERR5982160	22227	C	T	1	2020-12-10	Spain
S_614_G	S	614	ERR5982160	23403	A	G	1	2020-12-10	Spain
S_1163_Y	S	1163	ERR5982160	25049	G	T	0,997275	2020-12-10	Spain
S_1167_V	S	1167	ERR5982160	25062	G	T	1	2020-12-10	Spain
N_220_V	N	220	ERR5982160	28932	C	T	1	2020-12-10	Spain
N_365_S	N	365	ERR5982160	29366	C	T	0,998342	2020-12-10	Spain
ORF10_30_L	ORF10	30	ERR5982160	29645	G	T	1	2020-12-10	Spain
ORF1ab_1219_R	ORF1ab	1219	ERR5982161	3921	A	G	0,997925	2020-12-12	Spain
ORF1ab_314_L	ORF1ab	314	ERR5982161	14408	C	T	1	2020-12-12	Spain
S_222_V	S	222	ERR5982161	22227	C	T	0,998649	2020-12-12	Spain
S_614_G	S	614	ERR5982161	23403	A	G	1	2020-12-12	Spain
N_220_V	N	220	ERR5982161	28932	C	T	1	2020-12-12	Spain
ORF10_30_L	ORF10	30	ERR5982161	29645	G	T	1	2020-12-12	Spain
ORF1ab_1640_S	ORF1ab	1640	ERR5982163	5183	C	T	1	2020-12-14	Spain
ORF1ab_3846_S	ORF1ab	3846	ERR5982163	11801	G	A	0,0719002	2020-12-14	Spain
ORF1ab_314_L	ORF1ab	314	ERR5982163	14408	C	T	1	2020-12-14	Spain
ORF1ab_2279_K	ORF1ab	2279	ERR5982163	20302	G	A	1	2020-12-14	Spain
ORF1ab_2312_P	ORF1ab	2312	ERR5982163	20401	T	C	0,403423	2020-12-14	Spain
S_222_V	S	222	ERR5982163	22227	C	T	1	2020-12-14	Spain
S_614_G	S	614	ERR5982163	23403	A	G	1	2020-12-14	Spain
ORF7a_28_I	ORF7a	28	ERR5982163	27476	C	T	0,998419	2020-12-14	Spain
N_220_V	N	220	ERR5982163	28932	C	T	0,998258	2020-12-14	Spain
ORF10_30_L	ORF10	30	ERR5982163	29645	G	T	1	2020-12-14	Spain
ORF1ab_3952_S	ORF1ab	3952	ERR5982164	12119	C	T	0,995472	2020-12-14	Spain
ORF1ab_314_L	ORF1ab	314	ERR5982164	14408	C	T	1	2020-12-14	Spain
S_614_G	S	614	ERR5982164	23403	A	G	1	2020-12-14	Spain
ORF3a_60_F	ORF3a	60	ERR5982164	25571	C	T	0,0864086	2020-12-14	Spain
N_220_V	N	220	ERR5982164	28932	C	T	0,995614	2020-12-14	Spain
ORF10_30_L	ORF10	30	ERR5982164	29645	G	T	1	2020-12-14	Spain
ORF1ab_1219_R	ORF1ab	1219	ERR5982165	3921	A	G	1	2020-12-14	Spain
ORF1ab_314_L	ORF1ab	314	ERR5982165	14408	C	T	1	2020-12-14	Spain
S_222_V	S	222	ERR5982165	22227	C	T	1	2020-12-14	Spain
S_614_G	S	614	ERR5982165	23403	A	G	1	2020-12-14	Spain
N_220_V	N	220	ERR5982165	28932	C	T	1	2020-12-14	Spain
ORF10_30_L	ORF10	30	ERR5982165	29645	G	T	0,998499	2020-12-14	Spain
ORF1ab_1001_I	ORF1ab	1001	ERR5982167	3267	C	T	1	2021-04-29	Spain
ORF1ab_1708_D	ORF1ab	1708	ERR5982167	5388	C	A	1	2021-04-29	Spain
ORF1ab_2089_D	ORF1ab	2089	ERR5982167	6532	G	T	0,993976	2021-04-29	Spain
ORF1ab_2230_T	ORF1ab	2230	ERR5982167	6954	T	C	1	2021-04-29	Spain
ORF1ab_3674_NA	ORF1ab	3674	ERR5982167	11287	G	-TCTGGTTTT	0,943017	2021-04-29	Spain
ORF1ab_314_L	ORF1ab	314	ERR5982167	14408	C	T	1	2021-04-29	Spain
ORF1ab_1644_I	ORF1ab	1644	ERR5982167	18397	G	A	0,99596	2021-04-29	Spain
ORF1ab_2537_I	ORF1ab	2537	ERR5982167	21077	C	T	1	2021-04-29	Spain
S_68_NA	S	68	ERR5982167	21764	A	-TACATG	0,921601	2021-04-29	Spain
S_143_NA	S	143	ERR5982167	21990	T	-TTA	0,805646	2021-04-29	Spain
S_501_Y	S	501	ERR5982167	23063	A	T	1	2021-04-29	Spain
S_570_D	S	570	ERR5982167	23271	C	A	1	2021-04-29	Spain
S_614_G	S	614	ERR5982167	23403	A	G	1	2021-04-29	Spain
S_681_H	S	681	ERR5982167	23604	C	A	1	2021-04-29	Spain
S_716_I	S	716	ERR5982167	23709	C	T	0,997693	2021-04-29	Spain
S_982_A	S	982	ERR5982167	24506	T	G	1	2021-04-29	Spain
S_1118_H	S	1118	ERR5982167	24914	G	C	1	2021-04-29	Spain
ORF3a_223_I	ORF3a	223	ERR5982167	26060	C	T	0,996852	2021-04-29	Spain
ORF8_27_*	ORF8	27	ERR5982167	27972	C	T	1	2021-04-29	Spain
ORF8_52_I	ORF8	52	ERR5982167	28048	G	T	1	2021-04-29	Spain
ORF8_73_C	ORF8	73	ERR5982167	28111	A	G	0,998343	2021-04-29	Spain
N_3_H	N	3	ERR5982167	28280	G	C	1	2021-04-29	Spain
N_3_V	N	3	ERR5982167	28281	A	T	1	2021-04-29	Spain
N_3_E	N	3	ERR5982167	28282	T	A	1	2021-04-29	Spain
N_203_K	N	203	ERR5982167	28881	G	A	0,996503	2021-04-29	Spain
N_204_R	N	204	ERR5982167	28883	G	C	0,996516	2021-04-29	Spain
N_235_F	N	235	ERR5982167	28977	C	T	0,997015	2021-04-29	Spain
ORF1ab_311_G	ORF1ab	311	ERR5982169	1197	A	G	0,999207	2021-04-09	Spain
ORF1ab_1001_I	ORF1ab	1001	ERR5982169	3267	C	T	0,999056	2021-04-09	Spain
ORF1ab_1708_D	ORF1ab	1708	ERR5982169	5388	C	A	1	2021-04-09	Spain
ORF1ab_2087_I	ORF1ab	2087	ERR5982169	6525	C	T	1	2021-04-09	Spain
ORF1ab_3674_NA	ORF1ab	3674	ERR5982169	11287	G	-TCTGGTTTT	0,957569	2021-04-09	Spain
ORF1ab_3966_R	ORF1ab	3966	ERR5982169	12162	A	G	0,998699	2021-04-09	Spain
ORF1ab_314_L	ORF1ab	314	ERR5982169	14408	C	T	1	2021-04-09	Spain
ORF1ab_1383_R	ORF1ab	1383	ERR5982169	17615	A	G	1	2021-04-09	Spain
S_68_NA	S	68	ERR5982169	21764	A	-TACATG	0,901934	2021-04-09	Spain
S_143_NA	S	143	ERR5982169	21990	T	-TTA	0,765306	2021-04-09	Spain
S_501_Y	S	501	ERR5982169	23063	A	T	1	2021-04-09	Spain
S_570_D	S	570	ERR5982169	23271	C	A	0,999454	2021-04-09	Spain
S_614_G	S	614	ERR5982169	23403	A	G	1	2021-04-09	Spain
S_618_I	S	618	ERR5982169	23415	C	T	0,999439	2021-04-09	Spain
S_681_H	S	681	ERR5982169	23604	C	A	0,999153	2021-04-09	Spain
S_716_I	S	716	ERR5982169	23709	C	T	0,999148	2021-04-09	Spain
S_982_A	S	982	ERR5982169	24506	T	G	0,997593	2021-04-09	Spain
S_1118_H	S	1118	ERR5982169	24914	G	C	0,999134	2021-04-09	Spain
ORF3a_108_F	ORF3a	108	ERR5982169	25714	C	T	0,166078	2021-04-09	Spain
ORF6_27_L	ORF6	27	ERR5982169	27281	G	T	1	2021-04-09	Spain
ORF8_27_*	ORF8	27	ERR5982169	27972	C	T	0,999679	2021-04-09	Spain
ORF8_52_I	ORF8	52	ERR5982169	28048	G	T	0,999653	2021-04-09	Spain
ORF8_73_C	ORF8	73	ERR5982169	28111	A	G	0,999624	2021-04-09	Spain
N_3_H	N	3	ERR5982169	28280	G	C	0,999867	2021-04-09	Spain
N_3_V	N	3	ERR5982169	28281	A	T	0,999602	2021-04-09	Spain
N_3_E	N	3	ERR5982169	28282	T	A	0,999735	2021-04-09	Spain
N_203_K	N	203	ERR5982169	28881	G	A	0,978892	2021-04-09	Spain
N_204_R	N	204	ERR5982169	28883	G	C	0,979112	2021-04-09	Spain
N_235_F	N	235	ERR5982169	28977	C	T	0,981723	2021-04-09	Spain
ORF1ab_496_C	ORF1ab	496	ERR5982170	1752	A	G	1	2021-04-15	Spain
ORF1ab_1001_I	ORF1ab	1001	ERR5982170	3267	C	T	0,99875	2021-04-15	Spain
ORF1ab_1708_D	ORF1ab	1708	ERR5982170	5388	C	A	1	2021-04-15	Spain
ORF1ab_2124_I	ORF1ab	2124	ERR5982170	6636	C	T	0,998415	2021-04-15	Spain
ORF1ab_2230_T	ORF1ab	2230	ERR5982170	6954	T	C	1	2021-04-15	Spain
ORF1ab_3674_NA	ORF1ab	3674	ERR5982170	11287	G	-TCTGGTTTT	0,964484	2021-04-15	Spain
ORF1ab_314_L	ORF1ab	314	ERR5982170	14408	C	T	1	2021-04-15	Spain
ORF1ab_322_NA	ORF1ab	322	ERR5982170	14432	G	-A	0,0508806	2021-04-15	Spain
ORF1ab_2337_S	ORF1ab	2337	ERR5982170	20476	G	A	1	2021-04-15	Spain
S_68_NA	S	68	ERR5982170	21764	A	-TACATG	0,928931	2021-04-15	Spain
S_143_NA	S	143	ERR5982170	21990	T	-TTA	0,810036	2021-04-15	Spain
S_501_Y	S	501	ERR5982170	23063	A	T	1	2021-04-15	Spain
S_570_D	S	570	ERR5982170	23271	C	A	0,99849	2021-04-15	Spain
S_614_G	S	614	ERR5982170	23403	A	G	0,999508	2021-04-15	Spain
S_681_H	S	681	ERR5982170	23604	C	A	0,99911	2021-04-15	Spain
S_716_I	S	716	ERR5982170	23709	C	T	0,999129	2021-04-15	Spain
S_982_A	S	982	ERR5982170	24506	T	G	1	2021-04-15	Spain
S_1118_H	S	1118	ERR5982170	24914	G	C	1	2021-04-15	Spain
ORF3a_110_V	ORF3a	110	ERR5982170	25721	C	T	1	2021-04-15	Spain
ORF8_27_*	ORF8	27	ERR5982170	27972	C	T	1	2021-04-15	Spain
ORF8_52_I	ORF8	52	ERR5982170	28048	G	T	1	2021-04-15	Spain
ORF8_73_C	ORF8	73	ERR5982170	28111	A	G	0,998087	2021-04-15	Spain
ORF8_112_Y	ORF8	112	ERR5982170	28227	C	T	0,996519	2021-04-15	Spain
N_3_H	N	3	ERR5982170	28280	G	C	0,996975	2021-04-15	Spain
N_3_V	N	3	ERR5982170	28281	A	T	0,996986	2021-04-15	Spain
N_3_E	N	3	ERR5982170	28282	T	A	0,996396	2021-04-15	Spain
N_99_S	N	99	ERR5982170	28568	G	A	0,0744921	2021-04-15	Spain
N_203_K	N	203	ERR5982170	28881	G	A	0,867021	2021-04-15	Spain
N_204_R	N	204	ERR5982170	28883	G	C	0,86631	2021-04-15	Spain
N_235_F	N	235	ERR5982170	28977	C	T	0,940541	2021-04-15	Spain
N_308_S	N	308	ERR5982170	29195	G	T	1	2021-04-15	Spain
ORF1ab_1812_V	ORF1ab	1812	ERR5982173	5700	C	T	1	2020-08-10	Spain
ORF1ab_3497_V	ORF1ab	3497	ERR5982173	10755	C	T	0,777223	2020-08-10	Spain
ORF1ab_314_L	ORF1ab	314	ERR5982173	14408	C	T	1	2020-08-10	Spain
S_222_V	S	222	ERR5982173	22227	C	T	0,998821	2020-08-10	Spain
S_614_G	S	614	ERR5982173	23403	A	G	1	2020-08-10	Spain
N_220_V	N	220	ERR5982173	28932	C	T	1	2020-08-10	Spain
ORF10_30_L	ORF10	30	ERR5982173	29645	G	T	0,997642	2020-08-10	Spain
ORF1ab_386_G	ORF1ab	386	ERR5982177	1422	A	G	1	2021-01-29	Spain
ORF1ab_3718_F	ORF1ab	3718	ERR5982177	11417	G	T	0,997173	2021-01-29	Spain
ORF1ab_314_L	ORF1ab	314	ERR5982177	14408	C	T	1	2021-01-29	Spain
ORF1ab_2165_M	ORF1ab	2165	ERR5982177	19961	C	T	1	2021-01-29	Spain
S_222_V	S	222	ERR5982177	22227	C	T	1	2021-01-29	Spain
S_614_G	S	614	ERR5982177	23403	A	G	1	2021-01-29	Spain
ORF3a_79_L	ORF3a	79	ERR5982177	25627	T	C	1	2021-01-29	Spain
N_220_V	N	220	ERR5982177	28932	C	T	1	2021-01-29	Spain
ORF10_30_L	ORF10	30	ERR5982177	29645	G	T	0,998445	2021-01-29	Spain
ORF1ab_399_R	ORF1ab	399	ERR5982178	1461	A	G	1	2021-03-20	Spain
ORF1ab_1001_I	ORF1ab	1001	ERR5982178	3267	C	T	1	2021-03-20	Spain
ORF1ab_1708_D	ORF1ab	1708	ERR5982178	5388	C	A	1	2021-03-20	Spain
ORF1ab_3674_NA	ORF1ab	3674	ERR5982178	11287	G	-TCTGGTTTT	0,935512	2021-03-20	Spain
ORF1ab_314_L	ORF1ab	314	ERR5982178	14408	C	T	1	2021-03-20	Spain
ORF1ab_1383_R	ORF1ab	1383	ERR5982178	17615	A	G	1	2021-03-20	Spain
S_68_NA	S	68	ERR5982178	21764	A	-TACATG	0,927665	2021-03-20	Spain
S_143_NA	S	143	ERR5982178	21990	T	-TTA	0,772231	2021-03-20	Spain
S_501_Y	S	501	ERR5982178	23063	A	T	0,997763	2021-03-20	Spain
S_570_D	S	570	ERR5982178	23271	C	A	1	2021-03-20	Spain
S_614_G	S	614	ERR5982178	23403	A	G	0,99926	2021-03-20	Spain
S_681_H	S	681	ERR5982178	23604	C	A	1	2021-03-20	Spain
S_716_I	S	716	ERR5982178	23709	C	T	1	2021-03-20	Spain
S_982_A	S	982	ERR5982178	24506	T	G	0,998261	2021-03-20	Spain
S_1118_H	S	1118	ERR5982178	24914	G	C	1	2021-03-20	Spain
E_9_I	E	9	ERR5982178	26270	C	T	1	2021-03-20	Spain
ORF8_27_*	ORF8	27	ERR5982178	27972	C	T	1	2021-03-20	Spain
ORF8_52_I	ORF8	52	ERR5982178	28048	G	T	1	2021-03-20	Spain
ORF8_73_C	ORF8	73	ERR5982178	28111	A	G	1	2021-03-20	Spain
ORF8_87_I	ORF8	87	ERR5982178	28153	C	T	0,998762	2021-03-20	Spain
N_3_H	N	3	ERR5982178	28280	G	C	1	2021-03-20	Spain
N_3_V	N	3	ERR5982178	28281	A	T	1	2021-03-20	Spain
N_3_E	N	3	ERR5982178	28282	T	A	0,999586	2021-03-20	Spain
N_203_K	N	203	ERR5982178	28881	G	A	0,997413	2021-03-20	Spain
N_204_R	N	204	ERR5982178	28883	G	C	0,997409	2021-03-20	Spain
N_235_F	N	235	ERR5982178	28977	C	T	0,997585	2021-03-20	Spain
ORF1ab_1001_I	ORF1ab	1001	ERR5982180	3267	C	T	1	2021-03-28	Spain
ORF1ab_1708_D	ORF1ab	1708	ERR5982180	5388	C	A	0,998322	2021-03-28	Spain
ORF1ab_2087_I	ORF1ab	2087	ERR5982180	6525	C	T	1	2021-03-28	Spain
ORF1ab_2230_T	ORF1ab	2230	ERR5982180	6954	T	C	0,993056	2021-03-28	Spain
ORF1ab_3674_NA	ORF1ab	3674	ERR5982180	11287	G	-TCTGGTTTT	0,959814	2021-03-28	Spain
ORF1ab_3966_R	ORF1ab	3966	ERR5982180	12162	A	G	0,999731	2021-03-28	Spain
ORF1ab_314_L	ORF1ab	314	ERR5982180	14408	C	T	0,999186	2021-03-28	Spain
ORF1ab_1383_R	ORF1ab	1383	ERR5982180	17615	A	G	0,99947	2021-03-28	Spain
S_68_NA	S	68	ERR5982180	21764	A	-TACATG	0,935946	2021-03-28	Spain
S_143_NA	S	143	ERR5982180	21990	T	-TTA	0,811502	2021-03-28	Spain
S_501_Y	S	501	ERR5982180	23063	A	T	1	2021-03-28	Spain
S_570_D	S	570	ERR5982180	23271	C	A	1	2021-03-28	Spain
S_614_G	S	614	ERR5982180	23403	A	G	0,999456	2021-03-28	Spain
S_618_I	S	618	ERR5982180	23415	C	T	0,999449	2021-03-28	Spain
S_681_H	S	681	ERR5982180	23604	C	A	1	2021-03-28	Spain
S_716_I	S	716	ERR5982180	23709	C	T	0,997477	2021-03-28	Spain
S_982_A	S	982	ERR5982180	24506	T	G	0,999317	2021-03-28	Spain
S_1118_H	S	1118	ERR5982180	24914	G	C	0,998129	2021-03-28	Spain
ORF6_27_L	ORF6	27	ERR5982180	27281	G	T	0,999411	2021-03-28	Spain
ORF8_27_*	ORF8	27	ERR5982180	27972	C	T	1	2021-03-28	Spain
ORF8_52_I	ORF8	52	ERR5982180	28048	G	T	1	2021-03-28	Spain
ORF8_73_C	ORF8	73	ERR5982180	28111	A	G	1	2021-03-28	Spain
N_3_H	N	3	ERR5982180	28280	G	C	1	2021-03-28	Spain
N_3_V	N	3	ERR5982180	28281	A	T	1	2021-03-28	Spain
N_3_E	N	3	ERR5982180	28282	T	A	1	2021-03-28	Spain
N_203_K	N	203	ERR5982180	28881	G	A	1	2021-03-28	Spain
N_204_R	N	204	ERR5982180	28883	G	C	1	2021-03-28	Spain
N_235_F	N	235	ERR5982180	28977	C	T	1	2021-03-28	Spain
ORF1ab_730_F	ORF1ab	730	ERR5982181	2453	C	T	1	2021-03-21	Spain
ORF1ab_1001_I	ORF1ab	1001	ERR5982181	3267	C	T	0,999611	2021-03-21	Spain
ORF1ab_1095_V	ORF1ab	1095	ERR5982181	3549	G	T	0,0674847	2021-03-21	Spain
ORF1ab_1708_D	ORF1ab	1708	ERR5982181	5388	C	A	1	2021-03-21	Spain
ORF1ab_2146_F	ORF1ab	2146	ERR5982181	6701	C	T	1	2021-03-21	Spain
ORF1ab_2230_T	ORF1ab	2230	ERR5982181	6954	T	C	1	2021-03-21	Spain
ORF1ab_3674_NA	ORF1ab	3674	ERR5982181	11287	G	-TCTGGTTTT	0,948697	2021-03-21	Spain
ORF1ab_314_L	ORF1ab	314	ERR5982181	14408	C	T	1	2021-03-21	Spain
ORF1ab_518_NA	ORF1ab	518	ERR5982181	15021	T	-TTCGCATATACAAAACGTA	0,0584256	2021-03-21	Spain
ORF1ab_2432_I	ORF1ab	2432	ERR5982181	20762	C	T	1	2021-03-21	Spain
S_68_NA	S	68	ERR5982181	21764	A	-TACATG	0,926733	2021-03-21	Spain
S_138_H	S	138	ERR5982181	21974	G	C	0,998885	2021-03-21	Spain
S_143_NA	S	143	ERR5982181	21990	T	-TTA	0,792071	2021-03-21	Spain
S_501_Y	S	501	ERR5982181	23063	A	T	1	2021-03-21	Spain
S_570_D	S	570	ERR5982181	23271	C	A	0,99958	2021-03-21	Spain
S_614_G	S	614	ERR5982181	23403	A	G	1	2021-03-21	Spain
S_681_H	S	681	ERR5982181	23604	C	A	1	2021-03-21	Spain
S_716_I	S	716	ERR5982181	23709	C	T	1	2021-03-21	Spain
S_982_A	S	982	ERR5982181	24506	T	G	1	2021-03-21	Spain
S_1118_H	S	1118	ERR5982181	24914	G	C	0,998626	2021-03-21	Spain
S_1187_I	S	1187	ERR5982181	25122	A	T	0,0676983	2021-03-21	Spain
ORF8_27_*	ORF8	27	ERR5982181	27972	C	T	1	2021-03-21	Spain
ORF8_52_I	ORF8	52	ERR5982181	28048	G	T	0,999142	2021-03-21	Spain
ORF8_73_C	ORF8	73	ERR5982181	28111	A	G	0,999432	2021-03-21	Spain
N_3_H	N	3	ERR5982181	28280	G	C	0,999766	2021-03-21	Spain
N_3_V	N	3	ERR5982181	28281	A	T	0,999767	2021-03-21	Spain
N_3_E	N	3	ERR5982181	28282	T	A	0,999766	2021-03-21	Spain
N_203_K	N	203	ERR5982181	28881	G	A	0,974304	2021-03-21	Spain
N_204_R	N	204	ERR5982181	28883	G	C	0,974138	2021-03-21	Spain
N_235_F	N	235	ERR5982181	28977	C	T	0,974952	2021-03-21	Spain
ORF1ab_1001_I	ORF1ab	1001	ERR5982182	3267	C	T	1	2021-03-30	Spain
ORF1ab_1708_D	ORF1ab	1708	ERR5982182	5388	C	A	0,99863	2021-03-30	Spain
ORF1ab_2087_I	ORF1ab	2087	ERR5982182	6525	C	T	1	2021-03-30	Spain
ORF1ab_2230_T	ORF1ab	2230	ERR5982182	6954	T	C	1	2021-03-30	Spain
ORF1ab_3674_NA	ORF1ab	3674	ERR5982182	11287	G	-TCTGGTTTT	0,960024	2021-03-30	Spain
ORF1ab_3966_R	ORF1ab	3966	ERR5982182	12162	A	G	0,998932	2021-03-30	Spain
ORF1ab_314_L	ORF1ab	314	ERR5982182	14408	C	T	1	2021-03-30	Spain
ORF1ab_821_S	ORF1ab	821	ERR5982182	15928	C	T	0,999265	2021-03-30	Spain
ORF1ab_1383_R	ORF1ab	1383	ERR5982182	17615	A	G	0,998258	2021-03-30	Spain
ORF1ab_1677_I	ORF1ab	1677	ERR5982182	18498	G	A	0,103978	2021-03-30	Spain
S_68_NA	S	68	ERR5982182	21764	A	-TACATG	0,916667	2021-03-30	Spain
S_143_NA	S	143	ERR5982182	21990	T	-TTA	0,821951	2021-03-30	Spain
S_501_Y	S	501	ERR5982182	23063	A	T	1	2021-03-30	Spain
S_570_D	S	570	ERR5982182	23271	C	A	1	2021-03-30	Spain
S_614_G	S	614	ERR5982182	23403	A	G	1	2021-03-30	Spain
S_618_I	S	618	ERR5982182	23415	C	T	0,997685	2021-03-30	Spain
S_681_H	S	681	ERR5982182	23604	C	A	1	2021-03-30	Spain
S_716_I	S	716	ERR5982182	23709	C	T	1	2021-03-30	Spain
S_982_A	S	982	ERR5982182	24506	T	G	0,999044	2021-03-30	Spain
S_1118_H	S	1118	ERR5982182	24914	G	C	0,999255	2021-03-30	Spain
ORF6_27_L	ORF6	27	ERR5982182	27281	G	T	1	2021-03-30	Spain
ORF8_27_*	ORF8	27	ERR5982182	27972	C	T	0,999172	2021-03-30	Spain
ORF8_52_I	ORF8	52	ERR5982182	28048	G	T	0,999102	2021-03-30	Spain
ORF8_73_C	ORF8	73	ERR5982182	28111	A	G	0,998155	2021-03-30	Spain
N_3_H	N	3	ERR5982182	28280	G	C	0,999083	2021-03-30	Spain
N_3_V	N	3	ERR5982182	28281	A	T	0,999082	2021-03-30	Spain
N_3_E	N	3	ERR5982182	28282	T	A	0,999085	2021-03-30	Spain
N_203_K	N	203	ERR5982182	28881	G	A	1	2021-03-30	Spain
N_204_R	N	204	ERR5982182	28883	G	C	1	2021-03-30	Spain
N_235_F	N	235	ERR5982182	28977	C	T	1	2021-03-30	Spain
ORF1ab_399_R	ORF1ab	399	ERR5982184	1461	A	G	1	2021-03-18	Spain
ORF1ab_1001_I	ORF1ab	1001	ERR5982184	3267	C	T	1	2021-03-18	Spain
ORF1ab_1708_D	ORF1ab	1708	ERR5982184	5388	C	A	1	2021-03-18	Spain
ORF1ab_2111_S	ORF1ab	2111	ERR5982184	6597	A	G	1	2021-03-18	Spain
ORF1ab_2230_T	ORF1ab	2230	ERR5982184	6954	T	C	0,996835	2021-03-18	Spain
ORF1ab_3674_NA	ORF1ab	3674	ERR5982184	11287	G	-TCTGGTTTT	0,967324	2021-03-18	Spain
ORF1ab_314_L	ORF1ab	314	ERR5982184	14408	C	T	0,999087	2021-03-18	Spain
ORF1ab_1383_R	ORF1ab	1383	ERR5982184	17615	A	G	1	2021-03-18	Spain
S_68_NA	S	68	ERR5982184	21764	A	-TACATG	0,928218	2021-03-18	Spain
S_143_NA	S	143	ERR5982184	21990	T	-TTA	0,797997	2021-03-18	Spain
S_501_Y	S	501	ERR5982184	23063	A	T	1	2021-03-18	Spain
S_570_D	S	570	ERR5982184	23271	C	A	0,997687	2021-03-18	Spain
S_614_G	S	614	ERR5982184	23403	A	G	0,999182	2021-03-18	Spain
S_681_H	S	681	ERR5982184	23604	C	A	1	2021-03-18	Spain
S_716_I	S	716	ERR5982184	23709	C	T	0,998801	2021-03-18	Spain
S_982_A	S	982	ERR5982184	24506	T	G	1	2021-03-18	Spain
S_1118_H	S	1118	ERR5982184	24914	G	C	1	2021-03-18	Spain
E_9_I	E	9	ERR5982184	26270	C	T	1	2021-03-18	Spain
ORF8_27_*	ORF8	27	ERR5982184	27972	C	T	0,997653	2021-03-18	Spain
ORF8_52_I	ORF8	52	ERR5982184	28048	G	T	0,999133	2021-03-18	Spain
ORF8_73_C	ORF8	73	ERR5982184	28111	A	G	0,99873	2021-03-18	Spain
N_3_H	N	3	ERR5982184	28280	G	C	1	2021-03-18	Spain
N_3_V	N	3	ERR5982184	28281	A	T	1	2021-03-18	Spain
N_3_E	N	3	ERR5982184	28282	T	A	1	2021-03-18	Spain
N_203_K	N	203	ERR5982184	28881	G	A	1	2021-03-18	Spain
N_204_R	N	204	ERR5982184	28883	G	C	1	2021-03-18	Spain
N_235_F	N	235	ERR5982184	28977	C	T	1	2021-03-18	Spain
ORF1ab_1812_V	ORF1ab	1812	ERR5983480	5700	C	T	1	2020-09-29	Spain
ORF1ab_314_L	ORF1ab	314	ERR5983480	14408	C	T	0,989091	2020-09-29	Spain
S_222_V	S	222	ERR5983480	22227	C	T	0,997691	2020-09-29	Spain
S_614_G	S	614	ERR5983480	23403	A	G	1	2020-09-29	Spain
N_220_V	N	220	ERR5983480	28932	C	T	1	2020-09-29	Spain
ORF10_30_L	ORF10	30	ERR5983480	29645	G	T	1	2020-09-29	Spain
ORF1ab_1812_V	ORF1ab	1812	ERR5983481	5700	C	T	1	2020-09-29	Spain
ORF1ab_314_L	ORF1ab	314	ERR5983481	14408	C	T	0,990577	2020-09-29	Spain
ORF1ab_2172_NA	ORF1ab	2172	ERR5983481	19983	C	+T	0,0568475	2020-09-29	Spain
S_222_V	S	222	ERR5983481	22227	C	T	1	2020-09-29	Spain
S_614_G	S	614	ERR5983481	23403	A	G	1	2020-09-29	Spain
N_220_V	N	220	ERR5983481	28932	C	T	1	2020-09-29	Spain
ORF10_30_L	ORF10	30	ERR5983481	29645	G	T	0,999162	2020-09-29	Spain
ORF1ab_314_L	ORF1ab	314	ERR5983482	14408	C	T	0,990421	2020-09-29	Spain
S_222_V	S	222	ERR5983482	22227	C	T	0,985849	2020-09-29	Spain
S_614_G	S	614	ERR5983482	23403	A	G	1	2020-09-29	Spain
N_220_V	N	220	ERR5983482	28932	C	T	1	2020-09-29	Spain
ORF10_30_L	ORF10	30	ERR5983482	29645	G	T	1	2020-09-29	Spain
ORF1ab_2144_NA	ORF1ab	2144	ERR5983483	6696	C	+T	0,0517504	2020-09-29	Spain
ORF1ab_3606_F	ORF1ab	3606	ERR5983483	11083	G	T	0,110775	2020-09-29	Spain
ORF1ab_314_L	ORF1ab	314	ERR5983483	14408	C	T	0,988095	2020-09-29	Spain
S_69_P	S	69	ERR5983483	21768	A	C	0,0563607	2020-09-29	Spain
S_222_V	S	222	ERR5983483	22227	C	T	1	2020-09-29	Spain
S_614_G	S	614	ERR5983483	23403	A	G	1	2020-09-29	Spain
N_220_V	N	220	ERR5983483	28932	C	T	1	2020-09-29	Spain
ORF10_30_L	ORF10	30	ERR5983483	29645	G	T	0,998672	2020-09-29	Spain
ORF1ab_1812_V	ORF1ab	1812	ERR5983484	5700	C	T	0,994924	2020-09-29	Spain
ORF1ab_314_L	ORF1ab	314	ERR5983484	14408	C	T	0,987805	2020-09-29	Spain
S_222_V	S	222	ERR5983484	22227	C	T	1	2020-09-29	Spain
S_614_G	S	614	ERR5983484	23403	A	G	1	2020-09-29	Spain
N_220_V	N	220	ERR5983484	28932	C	T	0,997642	2020-09-29	Spain
ORF10_30_L	ORF10	30	ERR5983484	29645	G	T	1	2020-09-29	Spain
ORF1ab_1812_V	ORF1ab	1812	ERR5983485	5700	C	T	1	2020-09-29	Spain
ORF1ab_314_L	ORF1ab	314	ERR5983485	14408	C	T	0,990888	2020-09-29	Spain
ORF1ab_2172_NA	ORF1ab	2172	ERR5983485	19983	C	+T	0,0575342	2020-09-29	Spain
S_69_P	S	69	ERR5983485	21768	A	C	0,0513699	2020-09-29	Spain
S_222_V	S	222	ERR5983485	22227	C	T	0,995272	2020-09-29	Spain
S_614_G	S	614	ERR5983485	23403	A	G	1	2020-09-29	Spain
N_220_V	N	220	ERR5983485	28932	C	T	1	2020-09-29	Spain
ORF10_30_L	ORF10	30	ERR5983485	29645	G	T	1	2020-09-29	Spain
ORF1ab_1812_V	ORF1ab	1812	ERR5983486	5700	C	T	1	2020-09-29	Spain
ORF1ab_2144_NA	ORF1ab	2144	ERR5983486	6696	C	+T	0,0661395	2020-09-29	Spain
ORF1ab_314_L	ORF1ab	314	ERR5983486	14408	C	T	0,992366	2020-09-29	Spain
S_222_V	S	222	ERR5983486	22227	C	T	0,99591	2020-09-29	Spain
S_614_G	S	614	ERR5983486	23403	A	G	1	2020-09-29	Spain
E_18_F	E	18	ERR5983486	26296	C	T	0,0522152	2020-09-29	Spain
N_220_V	N	220	ERR5983486	28932	C	T	1	2020-09-29	Spain
ORF10_30_L	ORF10	30	ERR5983486	29645	G	T	1	2020-09-29	Spain
ORF1ab_314_L	ORF1ab	314	ERR5983487	14408	C	T	0,991547	2020-09-29	Spain
ORF1ab_1706_L	ORF1ab	1706	ERR5983487	18583	G	T	0,998401	2020-09-29	Spain
S_222_V	S	222	ERR5983487	22227	C	T	1	2020-09-29	Spain
S_614_G	S	614	ERR5983487	23403	A	G	1	2020-09-29	Spain
N_220_V	N	220	ERR5983487	28932	C	T	1	2020-09-29	Spain
ORF10_30_L	ORF10	30	ERR5983487	29645	G	T	1	2020-09-29	Spain
ORF1ab_1812_V	ORF1ab	1812	ERR5983488	5700	C	T	1	2020-09-29	Spain
ORF1ab_314_L	ORF1ab	314	ERR5983488	14408	C	T	0,987913	2020-09-29	Spain
S_69_P	S	69	ERR5983488	21768	A	C	0,0635793	2020-09-29	Spain
S_222_V	S	222	ERR5983488	22227	C	T	0,993311	2020-09-29	Spain
S_614_G	S	614	ERR5983488	23403	A	G	0,999031	2020-09-29	Spain
N_220_V	N	220	ERR5983488	28932	C	T	1	2020-09-29	Spain
ORF10_30_L	ORF10	30	ERR5983488	29645	G	T	0,999337	2020-09-29	Spain
ORF1ab_1812_V	ORF1ab	1812	ERR5983489	5700	C	T	1	2020-09-29	Spain
ORF1ab_314_L	ORF1ab	314	ERR5983489	14408	C	T	0,990622	2020-09-29	Spain
ORF1ab_396_F	ORF1ab	396	ERR5983489	14653	G	T	0,123832	2020-09-29	Spain
S_222_V	S	222	ERR5983489	22227	C	T	0,995	2020-09-29	Spain
S_614_G	S	614	ERR5983489	23403	A	G	1	2020-09-29	Spain
S_922_F	S	922	ERR5983489	24328	G	T	0,567982	2020-09-29	Spain
N_220_V	N	220	ERR5983489	28932	C	T	1	2020-09-29	Spain
ORF10_30_L	ORF10	30	ERR5983489	29645	G	T	0,998606	2020-09-29	Spain
ORF1ab_1812_V	ORF1ab	1812	ERR5983490	5700	C	T	1	2020-09-29	Spain
ORF1ab_314_L	ORF1ab	314	ERR5983490	14408	C	T	0,992134	2020-09-29	Spain
S_222_V	S	222	ERR5983490	22227	C	T	0,994783	2020-09-29	Spain
S_614_G	S	614	ERR5983490	23403	A	G	0,998926	2020-09-29	Spain
N_220_V	N	220	ERR5983490	28932	C	T	0,995062	2020-09-29	Spain
ORF10_30_L	ORF10	30	ERR5983490	29645	G	T	0,996757	2020-09-29	Spain
ORF1ab_1812_V	ORF1ab	1812	ERR5983491	5700	C	T	1	2020-09-29	Spain
ORF1ab_2144_NA	ORF1ab	2144	ERR5983491	6696	C	+T	0,0515971	2020-09-29	Spain
ORF1ab_314_L	ORF1ab	314	ERR5983491	14408	C	T	0,987429	2020-09-29	Spain
S_222_V	S	222	ERR5983491	22227	C	T	0,990676	2020-09-29	Spain
S_614_G	S	614	ERR5983491	23403	A	G	1	2020-09-29	Spain
N_220_V	N	220	ERR5983491	28932	C	T	0,99505	2020-09-29	Spain
ORF10_30_L	ORF10	30	ERR5983491	29645	G	T	0,998833	2020-09-29	Spain
ORF1ab_1812_V	ORF1ab	1812	ERR5983492	5700	C	T	0,998016	2020-09-29	Spain
ORF1ab_314_L	ORF1ab	314	ERR5983492	14408	C	T	0,992669	2020-09-29	Spain
ORF1ab_2172_NA	ORF1ab	2172	ERR5983492	19983	C	+T	0,051756	2020-09-29	Spain
S_69_P	S	69	ERR5983492	21768	A	C	0,0527009	2020-09-29	Spain
S_222_V	S	222	ERR5983492	22227	C	T	1	2020-09-29	Spain
S_614_G	S	614	ERR5983492	23403	A	G	1	2020-09-29	Spain
S_1020_V	S	1020	ERR5983492	24621	C	T	0,0596745	2020-09-29	Spain
N_220_V	N	220	ERR5983492	28932	C	T	1	2020-09-29	Spain
ORF10_30_L	ORF10	30	ERR5983492	29645	G	T	1	2020-09-29	Spain
ORF1ab_2144_NA	ORF1ab	2144	ERR5983493	6696	C	+T	0,0782669	2020-09-29	Spain
ORF1ab_314_L	ORF1ab	314	ERR5983493	14408	C	T	0,991538	2020-09-29	Spain
S_69_P	S	69	ERR5983493	21768	A	C	0,0608108	2020-09-29	Spain
S_222_V	S	222	ERR5983493	22227	C	T	1	2020-09-29	Spain
S_614_G	S	614	ERR5983493	23403	A	G	1	2020-09-29	Spain
N_220_V	N	220	ERR5983493	28932	C	T	1	2020-09-29	Spain
ORF10_30_L	ORF10	30	ERR5983493	29645	G	T	1	2020-09-29	Spain
ORF1ab_1812_V	ORF1ab	1812	ERR5983494	5700	C	T	1	2020-09-29	Spain
ORF1ab_2144_NA	ORF1ab	2144	ERR5983494	6696	C	+T	0,0634045	2020-09-29	Spain
ORF1ab_314_L	ORF1ab	314	ERR5983494	14408	C	T	0,990826	2020-09-29	Spain
ORF1ab_2172_NA	ORF1ab	2172	ERR5983494	19983	C	+T	0,0501193	2020-09-29	Spain
S_69_P	S	69	ERR5983494	21768	A	C	0,0531646	2020-09-29	Spain
S_222_V	S	222	ERR5983494	22227	C	T	0,996933	2020-09-29	Spain
S_614_G	S	614	ERR5983494	23403	A	G	1	2020-09-29	Spain
N_220_V	N	220	ERR5983494	28932	C	T	0,997382	2020-09-29	Spain
ORF10_30_L	ORF10	30	ERR5983494	29645	G	T	0,998463	2020-09-29	Spain
ORF1ab_1812_V	ORF1ab	1812	ERR5983495	5700	C	T	1	2020-09-29	Spain
ORF1ab_2144_NA	ORF1ab	2144	ERR5983495	6696	C	+T	0,0555932	2020-09-29	Spain
ORF1ab_314_L	ORF1ab	314	ERR5983495	14408	C	T	0,990876	2020-09-29	Spain
S_222_V	S	222	ERR5983495	22227	C	T	0,996289	2020-09-29	Spain
S_614_G	S	614	ERR5983495	23403	A	G	1	2020-09-29	Spain
N_220_V	N	220	ERR5983495	28932	C	T	1	2020-09-29	Spain
ORF10_30_L	ORF10	30	ERR5983495	29645	G	T	1	2020-09-29	Spain
ORF1ab_1812_V	ORF1ab	1812	ERR5983496	5700	C	T	1	2020-09-29	Spain
ORF1ab_2144_NA	ORF1ab	2144	ERR5983496	6696	C	+T	0,0591716	2020-09-29	Spain
ORF1ab_314_L	ORF1ab	314	ERR5983496	14408	C	T	0,995459	2020-09-29	Spain
S_69_P	S	69	ERR5983496	21768	A	C	0,062954	2020-09-29	Spain
S_222_V	S	222	ERR5983496	22227	C	T	0,998549	2020-09-29	Spain
S_614_G	S	614	ERR5983496	23403	A	G	1	2020-09-29	Spain
N_220_V	N	220	ERR5983496	28932	C	T	0,998138	2020-09-29	Spain
ORF10_30_L	ORF10	30	ERR5983496	29645	G	T	0,998574	2020-09-29	Spain
ORF1ab_1732_I	ORF1ab	1732	ERR5983497	5461	G	T	0,210267	2020-09-29	Spain
ORF1ab_1812_V	ORF1ab	1812	ERR5983497	5700	C	T	1	2020-09-29	Spain
ORF1ab_314_L	ORF1ab	314	ERR5983497	14408	C	T	0,988042	2020-09-29	Spain
S_222_V	S	222	ERR5983497	22227	C	T	1	2020-09-29	Spain
S_614_G	S	614	ERR5983497	23403	A	G	0,999159	2020-09-29	Spain
N_220_V	N	220	ERR5983497	28932	C	T	0,998054	2020-09-29	Spain
ORF10_30_L	ORF10	30	ERR5983497	29645	G	T	1	2020-09-29	Spain
ORF1ab_1812_V	ORF1ab	1812	ERR5983498	5700	C	T	1	2020-09-29	Spain
ORF1ab_2144_NA	ORF1ab	2144	ERR5983498	6696	C	+T	0,0674723	2020-09-29	Spain
ORF1ab_314_L	ORF1ab	314	ERR5983498	14408	C	T	0,992676	2020-09-29	Spain
S_222_V	S	222	ERR5983498	22227	C	T	0,998016	2020-09-29	Spain
S_614_G	S	614	ERR5983498	23403	A	G	0,998486	2020-09-29	Spain
N_220_V	N	220	ERR5983498	28932	C	T	1	2020-09-29	Spain
ORF10_30_L	ORF10	30	ERR5983498	29645	G	T	0,998217	2020-09-29	Spain
ORF1ab_1812_V	ORF1ab	1812	ERR5983499	5700	C	T	1	2020-09-29	Spain
ORF1ab_2144_NA	ORF1ab	2144	ERR5983499	6696	C	+T	0,0538043	2020-09-29	Spain
ORF1ab_314_L	ORF1ab	314	ERR5983499	14408	C	T	0,992063	2020-09-29	Spain
S_222_V	S	222	ERR5983499	22227	C	T	0,996055	2020-09-29	Spain
S_614_G	S	614	ERR5983499	23403	A	G	1	2020-09-29	Spain
N_220_V	N	220	ERR5983499	28932	C	T	0,997375	2020-09-29	Spain
ORF10_30_L	ORF10	30	ERR5983499	29645	G	T	0,999318	2020-09-29	Spain
ORF1ab_1812_V	ORF1ab	1812	ERR5983500	5700	C	T	1	2020-09-29	Spain
ORF1ab_3603_NA	ORF1ab	3603	ERR5983500	11074	C	+T	0,0516934	2020-09-29	Spain
ORF1ab_314_L	ORF1ab	314	ERR5983500	14408	C	T	0,988166	2020-09-29	Spain
S_222_V	S	222	ERR5983500	22227	C	T	1	2020-09-29	Spain
S_614_G	S	614	ERR5983500	23403	A	G	1	2020-09-29	Spain
ORF7b_26_T	ORF7b	26	ERR5983500	27832	T	C	0,128773	2020-09-29	Spain
N_220_V	N	220	ERR5983500	28932	C	T	1	2020-09-29	Spain
ORF10_30_L	ORF10	30	ERR5983500	29645	G	T	1	2020-09-29	Spain
ORF1ab_314_L	ORF1ab	314	ERR5983501	14408	C	T	0,989346	2020-09-29	Spain
S_222_V	S	222	ERR5983501	22227	C	T	1	2020-09-29	Spain
S_614_G	S	614	ERR5983501	23403	A	G	1	2020-09-29	Spain
N_220_V	N	220	ERR5983501	28932	C	T	1	2020-09-29	Spain
ORF10_30_L	ORF10	30	ERR5983501	29645	G	T	0,998459	2020-09-29	Spain
ORF1ab_1812_V	ORF1ab	1812	ERR5983502	5700	C	T	1	2020-09-29	Spain
ORF1ab_314_L	ORF1ab	314	ERR5983502	14408	C	T	0,983836	2020-09-29	Spain
S_222_V	S	222	ERR5983502	22227	C	T	0,997812	2020-09-29	Spain
S_614_G	S	614	ERR5983502	23403	A	G	0,998802	2020-09-29	Spain
N_220_V	N	220	ERR5983502	28932	C	T	1	2020-09-29	Spain
ORF10_30_L	ORF10	30	ERR5983502	29645	G	T	1	2020-09-29	Spain
ORF1ab_2144_NA	ORF1ab	2144	ERR5983503	6696	C	+T	0,0516911	2020-09-29	Spain
ORF1ab_314_L	ORF1ab	314	ERR5983503	14408	C	T	0,98682	2020-09-29	Spain
ORF1ab_2172_NA	ORF1ab	2172	ERR5983503	19983	C	+T	0,0515192	2020-09-29	Spain
S_222_V	S	222	ERR5983503	22227	C	T	0,995595	2020-09-29	Spain
S_614_G	S	614	ERR5983503	23403	A	G	1	2020-09-29	Spain
N_220_V	N	220	ERR5983503	28932	C	T	1	2020-09-29	Spain
ORF10_30_L	ORF10	30	ERR5983503	29645	G	T	0,998753	2020-09-29	Spain
ORF1ab_73_Y	ORF1ab	73	ERR5983504	13684	C	T	0,952998	2020-09-29	Spain
ORF1ab_314_L	ORF1ab	314	ERR5983504	14408	C	T	0,985626	2020-09-29	Spain
ORF1ab_2172_NA	ORF1ab	2172	ERR5983504	19983	C	+T	0,0507937	2020-09-29	Spain
S_222_V	S	222	ERR5983504	22227	C	T	1	2020-09-29	Spain
S_614_G	S	614	ERR5983504	23403	A	G	0,9991	2020-09-29	Spain
ORF7b_12_NA	ORF7b	12	ERR5983504	27791	C	+T	0,0519481	2020-09-29	Spain
N_220_V	N	220	ERR5983504	28932	C	T	1	2020-09-29	Spain
ORF10_30_L	ORF10	30	ERR5983504	29645	G	T	0,998821	2020-09-29	Spain
ORF1ab_1812_V	ORF1ab	1812	ERR5983505	5700	C	T	1	2020-09-29	Spain
ORF1ab_1881_I	ORF1ab	1881	ERR5983505	5907	C	T	0,169173	2020-09-29	Spain
ORF1ab_314_L	ORF1ab	314	ERR5983505	14408	C	T	0,987044	2020-09-29	Spain
S_222_V	S	222	ERR5983505	22227	C	T	0,997579	2020-09-29	Spain
S_614_G	S	614	ERR5983505	23403	A	G	1	2020-09-29	Spain
ORF6_20_S	ORF6	20	ERR5983505	27261	G	T	0,0651934	2020-09-29	Spain
N_220_V	N	220	ERR5983505	28932	C	T	0,996016	2020-09-29	Spain
ORF10_30_L	ORF10	30	ERR5983505	29645	G	T	0,999093	2020-09-29	Spain
ORF1ab_1812_V	ORF1ab	1812	ERR5983506	5700	C	T	0,998553	2020-09-29	Spain
ORF1ab_314_L	ORF1ab	314	ERR5983506	14408	C	T	0,985294	2020-09-29	Spain
S_222_V	S	222	ERR5983506	22227	C	T	0,998322	2020-09-29	Spain
S_614_G	S	614	ERR5983506	23403	A	G	0,998948	2020-09-29	Spain
N_220_V	N	220	ERR5983506	28932	C	T	0,997706	2020-09-29	Spain
ORF10_30_L	ORF10	30	ERR5983506	29645	G	T	1	2020-09-29	Spain
ORF1ab_2144_NA	ORF1ab	2144	ERR5983507	6696	C	+T	0,0550948	2020-09-30	Spain
ORF1ab_314_L	ORF1ab	314	ERR5983507	14408	C	T	0,987983	2020-09-30	Spain
S_222_V	S	222	ERR5983507	22227	C	T	1	2020-09-30	Spain
S_614_G	S	614	ERR5983507	23403	A	G	0,998213	2020-09-30	Spain
S_1163_Y	S	1163	ERR5983507	25049	G	T	0,983549	2020-09-30	Spain
S_1167_V	S	1167	ERR5983507	25062	G	T	1	2020-09-30	Spain
N_220_V	N	220	ERR5983507	28932	C	T	0,996109	2020-09-30	Spain
N_365_S	N	365	ERR5983507	29366	C	T	0,993893	2020-09-30	Spain
ORF10_30_L	ORF10	30	ERR5983507	29645	G	T	0,99789	2020-09-30	Spain
ORF1ab_371_S	ORF1ab	371	ERR5983508	1376	C	T	1	2020-09-30	Spain
ORF1ab_519_S	ORF1ab	519	ERR5983508	1820	G	A	0,993897	2020-09-30	Spain
ORF1ab_1081_K	ORF1ab	1081	ERR5983508	3508	T	A	0,998311	2020-09-30	Spain
ORF1ab_314_L	ORF1ab	314	ERR5983508	14408	C	T	0,991512	2020-09-30	Spain
ORF1ab_1727_L	ORF1ab	1727	ERR5983508	18647	C	T	0,982971	2020-09-30	Spain
S_222_V	S	222	ERR5983508	22227	C	T	1	2020-09-30	Spain
S_614_G	S	614	ERR5983508	23403	A	G	1	2020-09-30	Spain
N_220_V	N	220	ERR5983508	28932	C	T	0,997619	2020-09-30	Spain
ORF10_30_L	ORF10	30	ERR5983508	29645	G	T	0,999275	2020-09-30	Spain
ORF1ab_314_L	ORF1ab	314	ERR5983509	14408	C	T	0,990222	2020-10-01	Spain
S_69_P	S	69	ERR5983509	21768	A	C	0,0506446	2020-10-01	Spain
S_222_V	S	222	ERR5983509	22227	C	T	0,992771	2020-10-01	Spain
S_614_G	S	614	ERR5983509	23403	A	G	1	2020-10-01	Spain
N_220_V	N	220	ERR5983509	28932	C	T	0,996094	2020-10-01	Spain
ORF10_30_L	ORF10	30	ERR5983509	29645	G	T	0,999114	2020-10-01	Spain
ORF1ab_2259_I	ORF1ab	2259	ERR5983510	7042	G	T	0,98125	2020-10-01	Spain
ORF1ab_314_L	ORF1ab	314	ERR5983510	14408	C	T	0,989964	2020-10-01	Spain
ORF1ab_2172_NA	ORF1ab	2172	ERR5983510	19983	C	+T	0,053316	2020-10-01	Spain
S_222_V	S	222	ERR5983510	22227	C	T	0,993023	2020-10-01	Spain
S_614_G	S	614	ERR5983510	23403	A	G	1	2020-10-01	Spain
ORF3a_15_F	ORF3a	15	ERR5983510	25437	G	T	0,983887	2020-10-01	Spain
N_220_V	N	220	ERR5983510	28932	C	T	1	2020-10-01	Spain
N_365_S	N	365	ERR5983510	29366	C	T	0,982079	2020-10-01	Spain
ORF10_30_L	ORF10	30	ERR5983510	29645	G	T	1	2020-10-01	Spain
ORF1ab_314_L	ORF1ab	314	ERR5983511	14408	C	T	0,989525	2020-10-01	Spain
ORF1ab_1836_F	ORF1ab	1836	ERR5983511	18973	G	T	0,999135	2020-10-01	Spain
ORF1ab_2017_F	ORF1ab	2017	ERR5983511	19518	G	T	1	2020-10-01	Spain
S_69_P	S	69	ERR5983511	21768	A	C	0,0519276	2020-10-01	Spain
S_222_V	S	222	ERR5983511	22227	C	T	1	2020-10-01	Spain
S_614_G	S	614	ERR5983511	23403	A	G	1	2020-10-01	Spain
S_1191_N	S	1191	ERR5983511	25135	G	T	0,998374	2020-10-01	Spain
N_220_V	N	220	ERR5983511	28932	C	T	1	2020-10-01	Spain
N_300_Y	N	300	ERR5983511	29171	C	T	0,99004	2020-10-01	Spain
ORF10_30_L	ORF10	30	ERR5983511	29645	G	T	1	2020-10-01	Spain
ORF1ab_1812_V	ORF1ab	1812	ERR5983521	5700	C	T	1	2020-10-01	Spain
ORF1ab_2144_NA	ORF1ab	2144	ERR5983521	6696	C	+T	0,0598943	2020-10-01	Spain
ORF1ab_314_L	ORF1ab	314	ERR5983521	14408	C	T	0,994156	2020-10-01	Spain
S_222_V	S	222	ERR5983521	22227	C	T	1	2020-10-01	Spain
S_614_G	S	614	ERR5983521	23403	A	G	1	2020-10-01	Spain
N_220_V	N	220	ERR5983521	28932	C	T	1	2020-10-01	Spain
ORF10_30_L	ORF10	30	ERR5983521	29645	G	T	0,999111	2020-10-01	Spain
ORF1ab_27_F	ORF1ab	27	ERR5983522	344	C	T	1	2020-10-02	Spain
ORF1ab_1077_R	ORF1ab	1077	ERR5983522	3495	A	G	1	2020-10-02	Spain
ORF1ab_2144_NA	ORF1ab	2144	ERR5983522	6696	C	+T	0,0577259	2020-10-02	Spain
ORF1ab_314_L	ORF1ab	314	ERR5983522	14408	C	T	0,989272	2020-10-02	Spain
ORF1ab_1247_H	ORF1ab	1247	ERR5983522	17206	T	C	0,237209	2020-10-02	Spain
S_69_P	S	69	ERR5983522	21768	A	C	0,0531108	2020-10-02	Spain
S_222_V	S	222	ERR5983522	22227	C	T	0,997712	2020-10-02	Spain
S_614_G	S	614	ERR5983522	23403	A	G	1	2020-10-02	Spain
N_220_V	N	220	ERR5983522	28932	C	T	0,997596	2020-10-02	Spain
ORF10_30_L	ORF10	30	ERR5983522	29645	G	T	0,999454	2020-10-02	Spain
ORF1ab_2144_NA	ORF1ab	2144	ERR5983523	6696	C	+T	0,0550699	2020-10-02	Spain
ORF1ab_314_L	ORF1ab	314	ERR5983523	14408	C	T	0,991537	2020-10-02	Spain
S_69_P	S	69	ERR5983523	21768	A	C	0,056338	2020-10-02	Spain
S_222_V	S	222	ERR5983523	22227	C	T	0,996587	2020-10-02	Spain
S_614_G	S	614	ERR5983523	23403	A	G	0,999143	2020-10-02	Spain
S_1163_Y	S	1163	ERR5983523	25049	G	T	0,989097	2020-10-02	Spain
S_1167_V	S	1167	ERR5983523	25062	G	T	0,998117	2020-10-02	Spain
N_220_V	N	220	ERR5983523	28932	C	T	0,995798	2020-10-02	Spain
N_365_S	N	365	ERR5983523	29366	C	T	0,994545	2020-10-02	Spain
ORF10_30_L	ORF10	30	ERR5983523	29645	G	T	0,999249	2020-10-02	Spain
ORF1ab_2144_NA	ORF1ab	2144	ERR5983524	6696	C	+T	0,0542299	2020-10-02	Spain
ORF1ab_314_L	ORF1ab	314	ERR5983524	14408	C	T	0,990215	2020-10-02	Spain
ORF1ab_1661_I	ORF1ab	1661	ERR5983524	18449	G	T	0,607584	2020-10-02	Spain
S_222_V	S	222	ERR5983524	22227	C	T	0,997085	2020-10-02	Spain
S_614_G	S	614	ERR5983524	23403	A	G	1	2020-10-02	Spain
S_1163_Y	S	1163	ERR5983524	25049	G	T	0,991582	2020-10-02	Spain
S_1167_V	S	1167	ERR5983524	25062	G	T	0,998054	2020-10-02	Spain
N_220_V	N	220	ERR5983524	28932	C	T	0,993902	2020-10-02	Spain
N_365_S	N	365	ERR5983524	29366	C	T	1	2020-10-02	Spain
ORF10_30_L	ORF10	30	ERR5983524	29645	G	T	1	2020-10-02	Spain
ORF1ab_1812_V	ORF1ab	1812	ERR5983525	5700	C	T	1	2020-10-02	Spain
ORF1ab_314_L	ORF1ab	314	ERR5983525	14408	C	T	0,98912	2020-10-02	Spain
S_69_P	S	69	ERR5983525	21768	A	C	0,0535117	2020-10-02	Spain
S_222_V	S	222	ERR5983525	22227	C	T	0,998358	2020-10-02	Spain
S_614_G	S	614	ERR5983525	23403	A	G	0,998981	2020-10-02	Spain
N_220_V	N	220	ERR5983525	28932	C	T	1	2020-10-02	Spain
ORF10_30_L	ORF10	30	ERR5983525	29645	G	T	1	2020-10-02	Spain
ORF1ab_314_L	ORF1ab	314	ERR5983526	14408	C	T	0,989906	2020-10-02	Spain
S_222_V	S	222	ERR5983526	22227	C	T	0,994485	2020-10-02	Spain
S_614_G	S	614	ERR5983526	23403	A	G	0,999183	2020-10-02	Spain
N_220_V	N	220	ERR5983526	28932	C	T	0,994609	2020-10-02	Spain
N_321_V	N	321	ERR5983526	29235	G	T	0,997642	2020-10-02	Spain
ORF10_30_L	ORF10	30	ERR5983526	29645	G	T	0,998624	2020-10-02	Spain
ORF1ab_2957_R	ORF1ab	2957	ERR5983527	9135	T	G	0,251724	2020-10-02	Spain
ORF1ab_314_L	ORF1ab	314	ERR5983527	14408	C	T	0,988327	2020-10-02	Spain
S_69_P	S	69	ERR5983527	21768	A	C	0,0557157	2020-10-02	Spain
S_222_V	S	222	ERR5983527	22227	C	T	1	2020-10-02	Spain
S_614_G	S	614	ERR5983527	23403	A	G	0,998941	2020-10-02	Spain
N_220_V	N	220	ERR5983527	28932	C	T	0,993958	2020-10-02	Spain
N_321_V	N	321	ERR5983527	29235	G	T	0,998	2020-10-02	Spain
ORF10_30_L	ORF10	30	ERR5983527	29645	G	T	1	2020-10-02	Spain
ORF1ab_1014_L	ORF1ab	1014	ERR5983528	3305	A	C	0,998915	2020-10-02	Spain
ORF1ab_2144_NA	ORF1ab	2144	ERR5983528	6696	C	+T	0,0504138	2020-10-02	Spain
ORF1ab_314_L	ORF1ab	314	ERR5983528	14408	C	T	0,993782	2020-10-02	Spain
S_222_V	S	222	ERR5983528	22227	C	T	0,993691	2020-10-02	Spain
S_614_G	S	614	ERR5983528	23403	A	G	0,998936	2020-10-02	Spain
N_220_V	N	220	ERR5983528	28932	C	T	0,997567	2020-10-02	Spain
ORF10_30_L	ORF10	30	ERR5983528	29645	G	T	0,998448	2020-10-02	Spain
ORF1ab_2144_NA	ORF1ab	2144	ERR5983529	6696	C	+T	0,0843972	2020-10-06	Spain
ORF1ab_314_L	ORF1ab	314	ERR5983529	14408	C	T	0,985507	2020-10-06	Spain
S_222_V	S	222	ERR5983529	22227	C	T	1	2020-10-06	Spain
S_614_G	S	614	ERR5983529	23403	A	G	1	2020-10-06	Spain
N_220_V	N	220	ERR5983529	28932	C	T	1	2020-10-06	Spain
ORF10_30_L	ORF10	30	ERR5983529	29645	G	T	0,999038	2020-10-06	Spain
ORF1ab_166_G	ORF1ab	166	ERR5983530	761	A	G	0,0516739	2020-10-06	Spain
ORF1ab_519_S	ORF1ab	519	ERR5983530	1820	G	A	0,994302	2020-10-06	Spain
ORF1ab_1081_K	ORF1ab	1081	ERR5983530	3508	T	A	1	2020-10-06	Spain
ORF1ab_2144_NA	ORF1ab	2144	ERR5983530	6696	C	+T	0,0643045	2020-10-06	Spain
ORF1ab_314_L	ORF1ab	314	ERR5983530	14408	C	T	0,992284	2020-10-06	Spain
ORF1ab_1727_L	ORF1ab	1727	ERR5983530	18647	C	T	0,986428	2020-10-06	Spain
S_222_V	S	222	ERR5983530	22227	C	T	0,99345	2020-10-06	Spain
S_614_G	S	614	ERR5983530	23403	A	G	1	2020-10-06	Spain
N_220_V	N	220	ERR5983530	28932	C	T	1	2020-10-06	Spain
ORF10_30_L	ORF10	30	ERR5983530	29645	G	T	1	2020-10-06	Spain
ORF1ab_1761_A	ORF1ab	1761	ERR5983531	5546	A	G	0,0500357	2020-10-06	Spain
ORF1ab_2144_NA	ORF1ab	2144	ERR5983531	6696	C	+T	0,064186	2020-10-06	Spain
ORF1ab_3603_NA	ORF1ab	3603	ERR5983531	11074	C	+T	0,0856769	2020-10-06	Spain
ORF1ab_3606_NA	ORF1ab	3606	ERR5983531	11082	T	-G	0,0564904	2020-10-06	Spain
ORF1ab_3606_F	ORF1ab	3606	ERR5983531	11083	G	T	0,998946	2020-10-06	Spain
ORF1ab_275_Y	ORF1ab	275	ERR5983531	14290	G	T	0,997829	2020-10-06	Spain
ORF1ab_314_L	ORF1ab	314	ERR5983531	14408	C	T	0,990164	2020-10-06	Spain
S_126_F	S	126	ERR5983531	21938	G	T	0,997712	2020-10-06	Spain
S_222_V	S	222	ERR5983531	22227	C	T	1	2020-10-06	Spain
S_614_G	S	614	ERR5983531	23403	A	G	0,999182	2020-10-06	Spain
S_1237_I	S	1237	ERR5983531	25273	G	T	1	2020-10-06	Spain
N_220_V	N	220	ERR5983531	28932	C	T	0,996032	2020-10-06	Spain
ORF10_30_L	ORF10	30	ERR5983531	29645	G	T	0,999115	2020-10-06	Spain
ORF1ab_1077_R	ORF1ab	1077	ERR5983532	3495	A	G	0,996296	2020-10-06	Spain
ORF1ab_314_L	ORF1ab	314	ERR5983532	14408	C	T	0,992509	2020-10-06	Spain
S_222_V	S	222	ERR5983532	22227	C	T	0,993289	2020-10-06	Spain
S_614_G	S	614	ERR5983532	23403	A	G	0,999219	2020-10-06	Spain
ORF3a_221_A	ORF3a	221	ERR5983532	26053	A	G	0,403353	2020-10-06	Spain
N_220_V	N	220	ERR5983532	28932	C	T	1	2020-10-06	Spain
ORF10_30_L	ORF10	30	ERR5983532	29645	G	T	0,997689	2020-10-06	Spain
ORF1ab_27_F	ORF1ab	27	ERR5983533	344	C	T	1	2020-10-06	Spain
ORF1ab_1077_R	ORF1ab	1077	ERR5983533	3495	A	G	0,995349	2020-10-06	Spain
ORF1ab_314_L	ORF1ab	314	ERR5983533	14408	C	T	0,988546	2020-10-06	Spain
S_95_N	S	95	ERR5983533	21846	C	A	0,0895522	2020-10-06	Spain
S_222_V	S	222	ERR5983533	22227	C	T	0,996753	2020-10-06	Spain
S_614_G	S	614	ERR5983533	23403	A	G	1	2020-10-06	Spain
N_220_V	N	220	ERR5983533	28932	C	T	0,997305	2020-10-06	Spain
ORF10_30_L	ORF10	30	ERR5983533	29645	G	T	0,998619	2020-10-06	Spain
ORF1ab_1812_V	ORF1ab	1812	ERR5983534	5700	C	T	1	2020-10-07	Spain
ORF1ab_314_L	ORF1ab	314	ERR5983534	14408	C	T	0,987642	2020-10-07	Spain
ORF1ab_1092_F	ORF1ab	1092	ERR5983534	16741	G	T	0,998527	2020-10-07	Spain
S_222_V	S	222	ERR5983534	22227	C	T	0,99513	2020-10-07	Spain
S_614_G	S	614	ERR5983534	23403	A	G	1	2020-10-07	Spain
N_220_V	N	220	ERR5983534	28932	C	T	1	2020-10-07	Spain
ORF10_30_L	ORF10	30	ERR5983534	29645	G	T	0,999075	2020-10-07	Spain
ORF1ab_197_S	ORF1ab	197	ERR5983535	854	C	T	0,991346	2020-10-07	Spain
ORF1ab_1812_V	ORF1ab	1812	ERR5983535	5700	C	T	0,99839	2020-10-07	Spain
ORF1ab_2283_I	ORF1ab	2283	ERR5983535	7113	C	T	0,992509	2020-10-07	Spain
ORF1ab_314_L	ORF1ab	314	ERR5983535	14408	C	T	0,990265	2020-10-07	Spain
S_69_P	S	69	ERR5983535	21768	A	C	0,052901	2020-10-07	Spain
S_222_V	S	222	ERR5983535	22227	C	T	0,995082	2020-10-07	Spain
S_614_G	S	614	ERR5983535	23403	A	G	1	2020-10-07	Spain
N_220_V	N	220	ERR5983535	28932	C	T	1	2020-10-07	Spain
ORF10_30_L	ORF10	30	ERR5983535	29645	G	T	0,999244	2020-10-07	Spain
ORF1ab_50_N	ORF1ab	50	ERR5983536	13617	G	T	0,147059	2020-10-07	Spain
ORF1ab_314_L	ORF1ab	314	ERR5983536	14408	C	T	0,992944	2020-10-07	Spain
ORF1ab_661_C	ORF1ab	661	ERR5983536	15448	G	T	0,0531674	2020-10-07	Spain
S_222_V	S	222	ERR5983536	22227	C	T	0,991354	2020-10-07	Spain
S_614_G	S	614	ERR5983536	23403	A	G	0,99899	2020-10-07	Spain
N_220_V	N	220	ERR5983536	28932	C	T	0,996667	2020-10-07	Spain
ORF10_30_L	ORF10	30	ERR5983536	29645	G	T	0,99916	2020-10-07	Spain
ORF1ab_1346_NA	ORF1ab	1346	ERR5983537	4303	T	+A	0,0515395	2020-10-07	Spain
ORF1ab_2251_NA	ORF1ab	2251	ERR5983537	7018	T	-G	0,0575221	2020-10-07	Spain
ORF1ab_314_L	ORF1ab	314	ERR5983537	14408	C	T	0,993697	2020-10-07	Spain
ORF1ab_800_L	ORF1ab	800	ERR5983537	15866	C	T	0,0561283	2020-10-07	Spain
ORF1ab_1014_NA	ORF1ab	1014	ERR5983537	16508	G	-T	0,0561798	2020-10-07	Spain
ORF1ab_1117_NA	ORF1ab	1117	ERR5983537	16816	C	+A	0,0629575	2020-10-07	Spain
ORF1ab_2172_NA	ORF1ab	2172	ERR5983537	19983	C	+T	0,0598504	2020-10-07	Spain
S_69_P	S	69	ERR5983537	21768	A	C	0,0521042	2020-10-07	Spain
S_222_V	S	222	ERR5983537	22227	C	T	0,992366	2020-10-07	Spain
S_614_G	S	614	ERR5983537	23403	A	G	0,999051	2020-10-07	Spain
N_220_V	N	220	ERR5983537	28932	C	T	1	2020-10-07	Spain
ORF10_30_L	ORF10	30	ERR5983537	29645	G	T	1	2020-10-07	Spain
ORF1ab_814_I	ORF1ab	814	ERR5983538	2706	C	T	0,999436	2020-10-07	Spain
ORF1ab_2144_NA	ORF1ab	2144	ERR5983538	6696	C	+T	0,077107	2020-10-07	Spain
ORF1ab_314_L	ORF1ab	314	ERR5983538	14408	C	T	0,990074	2020-10-07	Spain
S_613_H	S	613	ERR5983538	23401	G	T	0,994979	2020-10-07	Spain
S_614_G	S	614	ERR5983538	23403	A	G	0,999164	2020-10-07	Spain
ORF8_119_NA	ORF8	119	ERR5983538	28250	T	+CTG	0,779901	2020-10-07	Spain
ORF8_120_NA	ORF8	120	ERR5983538	28253	C	-A	0,992181	2020-10-07	Spain
N_187_L	N	187	ERR5983538	28833	C	T	1	2020-10-07	Spain
ORF1ab_124_C	ORF1ab	124	ERR5983539	635	C	T	0,0979021	2020-10-07	Spain
ORF1ab_606_F	ORF1ab	606	ERR5983539	2081	G	T	0,0833333	2020-10-07	Spain
ORF1ab_1061_T	ORF1ab	1061	ERR5983539	3446	G	A	0,0800478	2020-10-07	Spain
ORF1ab_3603_NA	ORF1ab	3603	ERR5983539	11074	C	+T	0,0525362	2020-10-07	Spain
ORF1ab_314_L	ORF1ab	314	ERR5983539	14408	C	T	0,98719	2020-10-07	Spain
ORF1ab_2029_NA	ORF1ab	2029	ERR5983539	19554	C	+T	0,0537634	2020-10-07	Spain
S_222_V	S	222	ERR5983539	22227	C	T	0,997143	2020-10-07	Spain
S_614_G	S	614	ERR5983539	23403	A	G	1	2020-10-07	Spain
N_220_V	N	220	ERR5983539	28932	C	T	0,996094	2020-10-07	Spain
N_321_V	N	321	ERR5983539	29235	G	T	0,990728	2020-10-07	Spain
ORF10_30_L	ORF10	30	ERR5983539	29645	G	T	1	2020-10-07	Spain
ORF1ab_1812_V	ORF1ab	1812	ERR5983540	5700	C	T	1	2020-10-08	Spain
ORF1ab_314_L	ORF1ab	314	ERR5983540	14408	C	T	0,994305	2020-10-08	Spain
ORF1ab_1092_F	ORF1ab	1092	ERR5983540	16741	G	T	0,98822	2020-10-08	Spain
S_69_P	S	69	ERR5983540	21768	A	C	0,0662374	2020-10-08	Spain
S_222_V	S	222	ERR5983540	22227	C	T	1	2020-10-08	Spain
S_614_G	S	614	ERR5983540	23403	A	G	1	2020-10-08	Spain
N_220_V	N	220	ERR5983540	28932	C	T	0,997543	2020-10-08	Spain
ORF10_30_L	ORF10	30	ERR5983540	29645	G	T	0,998969	2020-10-08	Spain
ORF1ab_1812_V	ORF1ab	1812	ERR5983541	5700	C	T	1	2020-10-08	Spain
ORF1ab_314_L	ORF1ab	314	ERR5983541	14408	C	T	0,986502	2020-10-08	Spain
ORF1ab_1576_S	ORF1ab	1576	ERR5983541	18195	A	T	0,998896	2020-10-08	Spain
S_69_P	S	69	ERR5983541	21768	A	C	0,0580781	2020-10-08	Spain
S_222_V	S	222	ERR5983541	22227	C	T	0,996466	2020-10-08	Spain
S_614_G	S	614	ERR5983541	23403	A	G	1	2020-10-08	Spain
N_220_V	N	220	ERR5983541	28932	C	T	0,998047	2020-10-08	Spain
ORF10_30_L	ORF10	30	ERR5983541	29645	G	T	1	2020-10-08	Spain
ORF1ab_1812_V	ORF1ab	1812	ERR5983542	5700	C	T	0,997743	2020-10-08	Spain
ORF1ab_314_L	ORF1ab	314	ERR5983542	14408	C	T	0,991031	2020-10-08	Spain
ORF1ab_1576_S	ORF1ab	1576	ERR5983542	18195	A	T	0,999084	2020-10-08	Spain
ORF1ab_2172_NA	ORF1ab	2172	ERR5983542	19983	C	+T	0,0502451	2020-10-08	Spain
S_222_V	S	222	ERR5983542	22227	C	T	0,995298	2020-10-08	Spain
S_614_G	S	614	ERR5983542	23403	A	G	1	2020-10-08	Spain
N_220_V	N	220	ERR5983542	28932	C	T	1	2020-10-08	Spain
ORF10_30_L	ORF10	30	ERR5983542	29645	G	T	0,997984	2020-10-08	Spain
ORF1ab_1812_V	ORF1ab	1812	ERR5983543	5700	C	T	1	2020-10-08	Spain
ORF1ab_2144_NA	ORF1ab	2144	ERR5983543	6696	C	+T	0,0778032	2020-10-08	Spain
ORF1ab_314_L	ORF1ab	314	ERR5983543	14408	C	T	0,9875	2020-10-08	Spain
ORF1ab_1576_S	ORF1ab	1576	ERR5983543	18195	A	T	0,99676	2020-10-08	Spain
S_69_P	S	69	ERR5983543	21768	A	C	0,0516529	2020-10-08	Spain
S_222_V	S	222	ERR5983543	22227	C	T	1	2020-10-08	Spain
S_614_G	S	614	ERR5983543	23403	A	G	1	2020-10-08	Spain
N_220_V	N	220	ERR5983543	28932	C	T	0,998344	2020-10-08	Spain
ORF10_30_L	ORF10	30	ERR5983543	29645	G	T	0,999409	2020-10-08	Spain
ORF1ab_1812_V	ORF1ab	1812	ERR5983544	5700	C	T	1	2020-10-08	Spain
ORF1ab_2144_NA	ORF1ab	2144	ERR5983544	6696	C	+T	0,0646067	2020-10-08	Spain
ORF1ab_314_L	ORF1ab	314	ERR5983544	14408	C	T	0,98931	2020-10-08	Spain
ORF1ab_2172_NA	ORF1ab	2172	ERR5983544	19983	C	+T	0,0511222	2020-10-08	Spain
S_69_P	S	69	ERR5983544	21768	A	C	0,0515837	2020-10-08	Spain
S_222_V	S	222	ERR5983544	22227	C	T	0,998342	2020-10-08	Spain
S_614_G	S	614	ERR5983544	23403	A	G	0,999072	2020-10-08	Spain
N_220_V	N	220	ERR5983544	28932	C	T	1	2020-10-08	Spain
ORF10_30_L	ORF10	30	ERR5983544	29645	G	T	1	2020-10-08	Spain
ORF1ab_2144_NA	ORF1ab	2144	ERR5983545	6696	C	+T	0,077469	2020-10-08	Spain
ORF1ab_314_L	ORF1ab	314	ERR5983545	14408	C	T	0,988261	2020-10-08	Spain
ORF1ab_2065_Y	ORF1ab	2065	ERR5983545	19660	C	T	0,996089	2020-10-08	Spain
S_222_V	S	222	ERR5983545	22227	C	T	0,996622	2020-10-08	Spain
S_614_G	S	614	ERR5983545	23403	A	G	1	2020-10-08	Spain
N_220_V	N	220	ERR5983545	28932	C	T	1	2020-10-08	Spain
N_260_NA	N	260	ERR5983545	29051	C	+A	0,070598	2020-10-08	Spain
ORF10_30_L	ORF10	30	ERR5983545	29645	G	T	1	2020-10-08	Spain
ORF1ab_1761_A	ORF1ab	1761	ERR5983546	5546	A	G	0,0545455	2020-10-08	Spain
ORF1ab_2144_NA	ORF1ab	2144	ERR5983546	6696	C	+T	0,0572289	2020-10-08	Spain
ORF1ab_314_L	ORF1ab	314	ERR5983546	14408	C	T	0,987113	2020-10-08	Spain
ORF1ab_505_F	ORF1ab	505	ERR5983546	14980	C	T	0,980108	2020-10-08	Spain
S_222_V	S	222	ERR5983546	22227	C	T	0,997748	2020-10-08	Spain
S_614_G	S	614	ERR5983546	23403	A	G	1	2020-10-08	Spain
S_846_S	S	846	ERR5983546	24098	G	T	0,965184	2020-10-08	Spain
N_220_V	N	220	ERR5983546	28932	C	T	1	2020-10-08	Spain
ORF10_30_L	ORF10	30	ERR5983546	29645	G	T	1	2020-10-08	Spain
ORF1ab_1812_V	ORF1ab	1812	ERR5983547	5700	C	T	1	2020-10-08	Spain
ORF1ab_314_L	ORF1ab	314	ERR5983547	14408	C	T	0,987052	2020-10-08	Spain
S_69_P	S	69	ERR5983547	21768	A	C	0,0510018	2020-10-08	Spain
S_222_V	S	222	ERR5983547	22227	C	T	0,997826	2020-10-08	Spain
S_614_G	S	614	ERR5983547	23403	A	G	1	2020-10-08	Spain
N_220_V	N	220	ERR5983547	28932	C	T	1	2020-10-08	Spain
ORF10_30_L	ORF10	30	ERR5983547	29645	G	T	0,998894	2020-10-08	Spain
ORF1ab_2144_NA	ORF1ab	2144	ERR5983548	6696	C	+T	0,0588691	2020-10-08	Spain
ORF1ab_314_L	ORF1ab	314	ERR5983548	14408	C	T	0,987013	2020-10-08	Spain
S_69_P	S	69	ERR5983548	21768	A	C	0,057754	2020-10-08	Spain
S_222_V	S	222	ERR5983548	22227	C	T	0,99726	2020-10-08	Spain
S_614_G	S	614	ERR5983548	23403	A	G	1	2020-10-08	Spain
M_144_T	M	144	ERR5983548	26953	T	C	0,23667	2020-10-08	Spain
N_220_V	N	220	ERR5983548	28932	C	T	1	2020-10-08	Spain
N_321_V	N	321	ERR5983548	29235	G	T	0,998904	2020-10-08	Spain
ORF10_30_L	ORF10	30	ERR5983548	29645	G	T	1	2020-10-08	Spain
ORF1ab_314_L	ORF1ab	314	ERR5983549	14408	C	T	0,994002	2020-10-08	Spain
S_69_P	S	69	ERR5983549	21768	A	C	0,0515638	2020-10-08	Spain
S_222_V	S	222	ERR5983549	22227	C	T	1	2020-10-08	Spain
S_614_G	S	614	ERR5983549	23403	A	G	0,999021	2020-10-08	Spain
ORF7a_39_K	ORF7a	39	ERR5983549	27509	C	A	0,139188	2020-10-08	Spain
N_220_V	N	220	ERR5983549	28932	C	T	1	2020-10-08	Spain
N_321_V	N	321	ERR5983549	29235	G	T	0,998082	2020-10-08	Spain
ORF10_30_L	ORF10	30	ERR5983549	29645	G	T	0,999206	2020-10-08	Spain
ORF1ab_197_S	ORF1ab	197	ERR5983550	854	C	T	0,996571	2020-10-08	Spain
ORF1ab_1812_V	ORF1ab	1812	ERR5983550	5700	C	T	0,997059	2020-10-08	Spain
ORF1ab_2144_NA	ORF1ab	2144	ERR5983550	6696	C	+T	0,0517774	2020-10-08	Spain
ORF1ab_2283_I	ORF1ab	2283	ERR5983550	7113	C	T	0,988491	2020-10-08	Spain
ORF1ab_314_L	ORF1ab	314	ERR5983550	14408	C	T	0,987261	2020-10-08	Spain
ORF1ab_2172_NA	ORF1ab	2172	ERR5983550	19983	C	+T	0,0578279	2020-10-08	Spain
S_222_V	S	222	ERR5983550	22227	C	T	0,995699	2020-10-08	Spain
S_614_G	S	614	ERR5983550	23403	A	G	1	2020-10-08	Spain
N_220_V	N	220	ERR5983550	28932	C	T	1	2020-10-08	Spain
ORF10_30_L	ORF10	30	ERR5983550	29645	G	T	0,999128	2020-10-08	Spain
ORF1ab_2144_NA	ORF1ab	2144	ERR5983551	6696	C	+T	0,0530134	2020-10-09	Spain
ORF1ab_314_L	ORF1ab	314	ERR5983551	14408	C	T	0,983784	2020-10-09	Spain
S_222_V	S	222	ERR5983551	22227	C	T	0,992352	2020-10-09	Spain
S_614_G	S	614	ERR5983551	23403	A	G	1	2020-10-09	Spain
ORF7b_39_*	ORF7b	39	ERR5983551	27870	G	T	0,998675	2020-10-09	Spain
N_220_V	N	220	ERR5983551	28932	C	T	0,996933	2020-10-09	Spain
ORF10_30_L	ORF10	30	ERR5983551	29645	G	T	0,997877	2020-10-09	Spain
ORF1ab_1812_V	ORF1ab	1812	ERR5983552	5700	C	T	0,991011	2020-10-09	Spain
ORF1ab_2144_NA	ORF1ab	2144	ERR5983552	6696	C	+T	0,0527108	2020-10-09	Spain
ORF1ab_314_L	ORF1ab	314	ERR5983552	14408	C	T	0,988832	2020-10-09	Spain
S_222_V	S	222	ERR5983552	22227	C	T	0,998296	2020-10-09	Spain
S_614_G	S	614	ERR5983552	23403	A	G	0,999034	2020-10-09	Spain
N_220_V	N	220	ERR5983552	28932	C	T	1	2020-10-09	Spain
ORF10_30_L	ORF10	30	ERR5983552	29645	G	T	1	2020-10-09	Spain
ORF1ab_314_L	ORF1ab	314	ERR5983553	14408	C	T	0,986395	2020-10-09	Spain
S_69_P	S	69	ERR5983553	21768	A	C	0,0755735	2020-10-09	Spain
S_222_V	S	222	ERR5983553	22227	C	T	0,997396	2020-10-09	Spain
S_614_G	S	614	ERR5983553	23403	A	G	1	2020-10-09	Spain
N_220_V	N	220	ERR5983553	28932	C	T	0,993789	2020-10-09	Spain
N_321_V	N	321	ERR5983553	29235	G	T	0,99685	2020-10-09	Spain
ORF10_30_L	ORF10	30	ERR5983553	29645	G	T	0,998992	2020-10-09	Spain
ORF1ab_314_L	ORF1ab	314	ERR5983554	14408	C	T	0,994088	2020-10-09	Spain
S_222_V	S	222	ERR5983554	22227	C	T	0,996732	2020-10-09	Spain
S_614_G	S	614	ERR5983554	23403	A	G	1	2020-10-09	Spain
N_220_V	N	220	ERR5983554	28932	C	T	1	2020-10-09	Spain
N_321_V	N	321	ERR5983554	29235	G	T	0,998909	2020-10-09	Spain
ORF10_30_L	ORF10	30	ERR5983554	29645	G	T	1	2020-10-09	Spain
ORF1ab_197_S	ORF1ab	197	ERR5983555	854	C	T	0,990138	2020-10-09	Spain
ORF1ab_1761_A	ORF1ab	1761	ERR5983555	5546	A	G	0,0512573	2020-10-09	Spain
ORF1ab_1812_V	ORF1ab	1812	ERR5983555	5700	C	T	0,989529	2020-10-09	Spain
ORF1ab_2144_NA	ORF1ab	2144	ERR5983555	6696	C	+T	0,05374	2020-10-09	Spain
ORF1ab_2283_I	ORF1ab	2283	ERR5983555	7113	C	T	0,984914	2020-10-09	Spain
ORF1ab_314_L	ORF1ab	314	ERR5983555	14408	C	T	0,996878	2020-10-09	Spain
ORF1ab_2172_NA	ORF1ab	2172	ERR5983555	19983	C	+T	0,0578279	2020-10-09	Spain
S_222_V	S	222	ERR5983555	22227	C	T	1	2020-10-09	Spain
S_614_G	S	614	ERR5983555	23403	A	G	1	2020-10-09	Spain
N_220_V	N	220	ERR5983555	28932	C	T	1	2020-10-09	Spain
ORF10_30_L	ORF10	30	ERR5983555	29645	G	T	0,999409	2020-10-09	Spain
ORF1ab_314_L	ORF1ab	314	ERR5983556	14408	C	T	0,993492	2020-10-09	Spain
S_222_V	S	222	ERR5983556	22227	C	T	0,995146	2020-10-09	Spain
S_614_G	S	614	ERR5983556	23403	A	G	1	2020-10-09	Spain
N_220_V	N	220	ERR5983556	28932	C	T	0,991453	2020-10-09	Spain
N_321_V	N	321	ERR5983556	29235	G	T	0,9468	2020-10-09	Spain
ORF10_30_L	ORF10	30	ERR5983556	29645	G	T	1	2020-10-09	Spain
ORF1ab_1477_NA	ORF1ab	1477	ERR5983557	4694	G	+T	0,0561497	2020-10-09	Spain
ORF1ab_2084_F	ORF1ab	2084	ERR5983557	6517	A	T	0,0588235	2020-10-09	Spain
ORF1ab_314_L	ORF1ab	314	ERR5983557	14408	C	T	0,991786	2020-10-09	Spain
ORF1ab_1634_NA	ORF1ab	1634	ERR5983557	18368	G	+T	0,0699659	2020-10-09	Spain
ORF1ab_1922_NA	ORF1ab	1922	ERR5983557	19231	G	+T	0,06	2020-10-09	Spain
ORF1ab_2172_NA	ORF1ab	2172	ERR5983557	19983	C	+T	0,0812183	2020-10-09	Spain
S_69_P	S	69	ERR5983557	21768	A	C	0,0503731	2020-10-09	Spain
S_222_V	S	222	ERR5983557	22227	C	T	1	2020-10-09	Spain
S_614_G	S	614	ERR5983557	23403	A	G	1	2020-10-09	Spain
S_758_NA	S	758	ERR5983557	23835	G	+T	0,0628931	2020-10-09	Spain
ORF6_5_NA	ORF6	5	ERR5983557	27214	G	+T	0,0524476	2020-10-09	Spain
N_220_V	N	220	ERR5983557	28932	C	T	1	2020-10-09	Spain
N_321_V	N	321	ERR5983557	29235	G	T	0,998172	2020-10-09	Spain
ORF10_30_L	ORF10	30	ERR5983557	29645	G	T	1	2020-10-09	Spain
ORF1ab_314_L	ORF1ab	314	ERR5983558	14408	C	T	0,988285	2020-10-09	Spain
S_222_V	S	222	ERR5983558	22227	C	T	1	2020-10-09	Spain
S_614_G	S	614	ERR5983558	23403	A	G	1	2020-10-09	Spain
N_220_V	N	220	ERR5983558	28932	C	T	1	2020-10-09	Spain
N_321_V	N	321	ERR5983558	29235	G	T	1	2020-10-09	Spain
ORF10_30_L	ORF10	30	ERR5983558	29645	G	T	0,999029	2020-10-09	Spain
ORF1ab_412_F	ORF1ab	412	ERR5983560	1500	C	T	0,0627615	2020-10-09	Spain
ORF1ab_314_L	ORF1ab	314	ERR5983560	14408	C	T	0,993074	2020-10-09	Spain
S_222_V	S	222	ERR5983560	22227	C	T	0,996317	2020-10-09	Spain
S_614_G	S	614	ERR5983560	23403	A	G	1	2020-10-09	Spain
N_220_V	N	220	ERR5983560	28932	C	T	1	2020-10-09	Spain
N_321_V	N	321	ERR5983560	29235	G	T	0,998058	2020-10-09	Spain
ORF10_30_L	ORF10	30	ERR5983560	29645	G	T	0,99924	2020-10-09	Spain
ORF1ab_2144_NA	ORF1ab	2144	ERR5983562	6696	C	+T	0,0528757	2020-10-09	Spain
ORF1ab_314_L	ORF1ab	314	ERR5983562	14408	C	T	0,988814	2020-10-09	Spain
ORF1ab_2172_NA	ORF1ab	2172	ERR5983562	19983	C	+T	0,0612245	2020-10-09	Spain
S_222_V	S	222	ERR5983562	22227	C	T	1	2020-10-09	Spain
S_614_G	S	614	ERR5983562	23403	A	G	1	2020-10-09	Spain
N_220_V	N	220	ERR5983562	28932	C	T	0,993421	2020-10-09	Spain
N_321_V	N	321	ERR5983562	29235	G	T	0,998975	2020-10-09	Spain
ORF10_30_L	ORF10	30	ERR5983562	29645	G	T	0,998592	2020-10-09	Spain
ORF1ab_2144_NA	ORF1ab	2144	ERR5983564	6696	C	+T	0,0662939	2020-10-09	Spain
ORF1ab_314_L	ORF1ab	314	ERR5983564	14408	C	T	0,991693	2020-10-09	Spain
S_222_V	S	222	ERR5983564	22227	C	T	0,991713	2020-10-09	Spain
S_614_G	S	614	ERR5983564	23403	A	G	1	2020-10-09	Spain
N_220_V	N	220	ERR5983564	28932	C	T	1	2020-10-09	Spain
N_321_V	N	321	ERR5983564	29235	G	T	1	2020-10-09	Spain
ORF10_30_L	ORF10	30	ERR5983564	29645	G	T	0,998584	2020-10-09	Spain
ORF1ab_2144_NA	ORF1ab	2144	ERR5983566	6696	C	+T	0,0590688	2020-10-09	Spain
ORF1ab_314_L	ORF1ab	314	ERR5983566	14408	C	T	0,987522	2020-10-09	Spain
S_222_V	S	222	ERR5983566	22227	C	T	0,994662	2020-10-09	Spain
S_614_G	S	614	ERR5983566	23403	A	G	1	2020-10-09	Spain
S_812_S	S	812	ERR5983566	23996	C	T	0,102041	2020-10-09	Spain
N_220_V	N	220	ERR5983566	28932	C	T	0,998054	2020-10-09	Spain
N_321_V	N	321	ERR5983566	29235	G	T	0,996055	2020-10-09	Spain
ORF10_30_L	ORF10	30	ERR5983566	29645	G	T	0,999394	2020-10-09	Spain
ORF1ab_314_L	ORF1ab	314	ERR5983569	14408	C	T	0,988139	2020-10-09	Spain
S_69_P	S	69	ERR5983569	21768	A	C	0,0530896	2020-10-09	Spain
S_222_V	S	222	ERR5983569	22227	C	T	0,99532	2020-10-09	Spain
S_614_G	S	614	ERR5983569	23403	A	G	1	2020-10-09	Spain
N_220_V	N	220	ERR5983569	28932	C	T	1	2020-10-09	Spain
N_321_V	N	321	ERR5983569	29235	G	T	0,996885	2020-10-09	Spain
ORF10_30_L	ORF10	30	ERR5983569	29645	G	T	1	2020-10-09	Spain
ORF1ab_2144_NA	ORF1ab	2144	ERR5983571	6696	C	+T	0,0532915	2020-10-09	Spain
ORF1ab_314_L	ORF1ab	314	ERR5983571	14408	C	T	0,991948	2020-10-09	Spain
S_222_V	S	222	ERR5983571	22227	C	T	0,997817	2020-10-09	Spain
S_614_G	S	614	ERR5983571	23403	A	G	0,99924	2020-10-09	Spain
N_220_V	N	220	ERR5983571	28932	C	T	0,996732	2020-10-09	Spain
N_321_V	N	321	ERR5983571	29235	G	T	0,9964	2020-10-09	Spain
ORF10_30_L	ORF10	30	ERR5983571	29645	G	T	0,999204	2020-10-09	Spain
ORF1ab_314_L	ORF1ab	314	ERR5983572	14408	C	T	0,994036	2020-10-09	Spain
ORF1ab_2172_NA	ORF1ab	2172	ERR5983572	19983	C	+T	0,0531804	2020-10-09	Spain
S_222_V	S	222	ERR5983572	22227	C	T	0,998062	2020-10-09	Spain
S_614_G	S	614	ERR5983572	23403	A	G	0,99901	2020-10-09	Spain
N_220_V	N	220	ERR5983572	28932	C	T	1	2020-10-09	Spain
N_321_V	N	321	ERR5983572	29235	G	T	0,99619	2020-10-09	Spain
ORF10_30_L	ORF10	30	ERR5983572	29645	G	T	1	2020-10-09	Spain
ORF1ab_314_L	ORF1ab	314	ERR5983574	14408	C	T	0,995356	2020-10-09	Spain
S_222_V	S	222	ERR5983574	22227	C	T	0,992606	2020-10-09	Spain
S_614_G	S	614	ERR5983574	23403	A	G	0,998377	2020-10-09	Spain
N_220_V	N	220	ERR5983574	28932	C	T	0,994695	2020-10-09	Spain
N_321_V	N	321	ERR5983574	29235	G	T	0,998288	2020-10-09	Spain
ORF10_30_L	ORF10	30	ERR5983574	29645	G	T	1	2020-10-09	Spain
ORF1ab_314_L	ORF1ab	314	ERR5983576	14408	C	T	0,987654	2020-10-09	Spain
S_69_P	S	69	ERR5983576	21768	A	C	0,0528017	2020-10-09	Spain
S_222_V	S	222	ERR5983576	22227	C	T	0,997608	2020-10-09	Spain
S_614_G	S	614	ERR5983576	23403	A	G	1	2020-10-09	Spain
N_220_V	N	220	ERR5983576	28932	C	T	1	2020-10-09	Spain
N_321_V	N	321	ERR5983576	29235	G	T	0,989348	2020-10-09	Spain
ORF10_30_L	ORF10	30	ERR5983576	29645	G	T	0,998967	2020-10-09	Spain
ORF1ab_197_S	ORF1ab	197	ERR5983578	854	C	T	0,464587	2020-10-09	Spain
ORF1ab_2144_NA	ORF1ab	2144	ERR5983578	6696	C	+T	0,0566524	2020-10-09	Spain
ORF1ab_2271_S	ORF1ab	2271	ERR5983578	7077	T	C	0,242798	2020-10-09	Spain
ORF1ab_2283_I	ORF1ab	2283	ERR5983578	7113	C	T	0,37123	2020-10-09	Spain
ORF1ab_314_L	ORF1ab	314	ERR5983578	14408	C	T	0,994629	2020-10-09	Spain
ORF1ab_2172_NA	ORF1ab	2172	ERR5983578	19983	C	+T	0,0616541	2020-10-09	Spain
S_222_V	S	222	ERR5983578	22227	C	T	1	2020-10-09	Spain
S_614_G	S	614	ERR5983578	23403	A	G	0,998995	2020-10-09	Spain
N_220_V	N	220	ERR5983578	28932	C	T	1	2020-10-09	Spain
N_321_V	N	321	ERR5983578	29235	G	T	0,455414	2020-10-09	Spain
ORF10_30_L	ORF10	30	ERR5983578	29645	G	T	0,999052	2020-10-09	Spain
ORF1ab_314_L	ORF1ab	314	ERR5983580	14408	C	T	0,989392	2020-10-09	Spain
S_222_V	S	222	ERR5983580	22227	C	T	0,995763	2020-10-09	Spain
S_614_G	S	614	ERR5983580	23403	A	G	0,99905	2020-10-09	Spain
N_220_V	N	220	ERR5983580	28932	C	T	0,997143	2020-10-09	Spain
N_321_V	N	321	ERR5983580	29235	G	T	0,995595	2020-10-09	Spain
ORF10_30_L	ORF10	30	ERR5983580	29645	G	T	0,999417	2020-10-09	Spain
ORF1ab_314_L	ORF1ab	314	ERR5983582	14408	C	T	0,990385	2020-10-09	Spain
S_222_V	S	222	ERR5983582	22227	C	T	0,995595	2020-10-09	Spain
S_614_G	S	614	ERR5983582	23403	A	G	0,999197	2020-10-09	Spain
N_220_V	N	220	ERR5983582	28932	C	T	1	2020-10-09	Spain
N_321_V	N	321	ERR5983582	29235	G	T	0,999048	2020-10-09	Spain
ORF10_30_L	ORF10	30	ERR5983582	29645	G	T	0,999398	2020-10-09	Spain
ORF1ab_332_K	ORF1ab	332	ERR5983583	1259	C	A	0,383538	2020-10-09	Spain
ORF1ab_314_L	ORF1ab	314	ERR5983583	14408	C	T	0,991142	2020-10-09	Spain
S_222_V	S	222	ERR5983583	22227	C	T	0,995918	2020-10-09	Spain
S_614_G	S	614	ERR5983583	23403	A	G	0,999035	2020-10-09	Spain
N_220_V	N	220	ERR5983583	28932	C	T	1	2020-10-09	Spain
N_321_V	N	321	ERR5983583	29235	G	T	0,997386	2020-10-09	Spain
ORF10_30_L	ORF10	30	ERR5983583	29645	G	T	0,999224	2020-10-09	Spain
ORF1ab_1761_A	ORF1ab	1761	ERR5983585	5546	A	G	0,0500736	2020-10-09	Spain
ORF1ab_2087_I	ORF1ab	2087	ERR5983585	6525	C	T	0,0550725	2020-10-09	Spain
ORF1ab_2144_NA	ORF1ab	2144	ERR5983585	6696	C	+T	0,056443	2020-10-09	Spain
ORF1ab_314_L	ORF1ab	314	ERR5983585	14408	C	T	0,989233	2020-10-09	Spain
S_222_V	S	222	ERR5983585	22227	C	T	0,994872	2020-10-09	Spain
S_614_G	S	614	ERR5983585	23403	A	G	0,996129	2020-10-09	Spain
N_220_V	N	220	ERR5983585	28932	C	T	1	2020-10-09	Spain
N_321_V	N	321	ERR5983585	29235	G	T	0,995025	2020-10-09	Spain
ORF10_30_L	ORF10	30	ERR5983585	29645	G	T	1	2020-10-09	Spain
ORF1ab_2144_NA	ORF1ab	2144	ERR5983587	6696	C	+T	0,0560386	2020-10-09	Spain
ORF1ab_314_L	ORF1ab	314	ERR5983587	14408	C	T	0,9875	2020-10-09	Spain
S_222_V	S	222	ERR5983587	22227	C	T	1	2020-10-09	Spain
S_614_G	S	614	ERR5983587	23403	A	G	0,998718	2020-10-09	Spain
N_220_V	N	220	ERR5983587	28932	C	T	1	2020-10-09	Spain
N_321_V	N	321	ERR5983587	29235	G	T	0,995896	2020-10-09	Spain
ORF10_30_L	ORF10	30	ERR5983587	29645	G	T	1	2020-10-09	Spain
ORF1ab_2144_NA	ORF1ab	2144	ERR5983589	6696	C	+T	0,0619048	2020-10-09	Spain
ORF1ab_314_L	ORF1ab	314	ERR5983589	14408	C	T	0,993631	2020-10-09	Spain
S_222_V	S	222	ERR5983589	22227	C	T	0,993921	2020-10-09	Spain
S_614_G	S	614	ERR5983589	23403	A	G	0,998996	2020-10-09	Spain
N_220_V	N	220	ERR5983589	28932	C	T	1	2020-10-09	Spain
N_321_V	N	321	ERR5983589	29235	G	T	0,997849	2020-10-09	Spain
ORF10_30_L	ORF10	30	ERR5983589	29645	G	T	0,999305	2020-10-09	Spain
ORF1ab_2144_NA	ORF1ab	2144	ERR5983592	6696	C	+T	0,0515306	2020-10-09	Spain
ORF1ab_314_L	ORF1ab	314	ERR5983592	14408	C	T	0,986262	2020-10-09	Spain
S_222_V	S	222	ERR5983592	22227	C	T	0,99791	2020-10-09	Spain
S_614_G	S	614	ERR5983592	23403	A	G	0,999345	2020-10-09	Spain
N_220_V	N	220	ERR5983592	28932	C	T	0,994595	2020-10-09	Spain
N_321_V	N	321	ERR5983592	29235	G	T	0,994161	2020-10-09	Spain
ORF10_30_L	ORF10	30	ERR5983592	29645	G	T	0,999543	2020-10-09	Spain
ORF1ab_293_R	ORF1ab	293	ERR5983594	1143	T	G	0,590962	2020-10-09	Spain
ORF1ab_2751_I	ORF1ab	2751	ERR5983594	8516	G	A	0,136463	2020-10-09	Spain
ORF1ab_314_L	ORF1ab	314	ERR5983594	14408	C	T	0,985138	2020-10-09	Spain
S_222_V	S	222	ERR5983594	22227	C	T	0,994118	2020-10-09	Spain
S_614_G	S	614	ERR5983594	23403	A	G	1	2020-10-09	Spain
N_220_V	N	220	ERR5983594	28932	C	T	1	2020-10-09	Spain
N_321_V	N	321	ERR5983594	29235	G	T	0,997616	2020-10-09	Spain
ORF10_30_L	ORF10	30	ERR5983594	29645	G	T	1	2020-10-09	Spain
ORF1ab_314_L	ORF1ab	314	ERR5983596	14408	C	T	0,992333	2020-10-09	Spain
S_222_V	S	222	ERR5983596	22227	C	T	1	2020-10-09	Spain
S_614_G	S	614	ERR5983596	23403	A	G	1	2020-10-09	Spain
N_220_V	N	220	ERR5983596	28932	C	T	1	2020-10-09	Spain
N_321_V	N	321	ERR5983596	29235	G	T	1	2020-10-09	Spain
ORF10_30_L	ORF10	30	ERR5983596	29645	G	T	0,999194	2020-10-09	Spain
ORF1ab_2144_NA	ORF1ab	2144	ERR5983598	6696	C	+T	0,0542348	2020-10-09	Spain
ORF1ab_314_L	ORF1ab	314	ERR5983598	14408	C	T	0,989033	2020-10-09	Spain
S_222_V	S	222	ERR5983598	22227	C	T	0,998397	2020-10-09	Spain
S_614_G	S	614	ERR5983598	23403	A	G	1	2020-10-09	Spain
N_220_V	N	220	ERR5983598	28932	C	T	0,994024	2020-10-09	Spain
N_321_V	N	321	ERR5983598	29235	G	T	0,997392	2020-10-09	Spain
ORF10_30_L	ORF10	30	ERR5983598	29645	G	T	0,999302	2020-10-09	Spain
ORF1ab_2144_NA	ORF1ab	2144	ERR5983600	6696	C	+T	0,0518903	2020-10-09	Spain
ORF1ab_314_L	ORF1ab	314	ERR5983600	14408	C	T	0,995229	2020-10-09	Spain
S_222_V	S	222	ERR5983600	22227	C	T	0,994521	2020-10-09	Spain
S_614_G	S	614	ERR5983600	23403	A	G	0,999063	2020-10-09	Spain
S_940_F	S	940	ERR5983600	24381	C	T	0,186667	2020-10-09	Spain
N_220_V	N	220	ERR5983600	28932	C	T	0,996255	2020-10-09	Spain
N_321_V	N	321	ERR5983600	29235	G	T	0,995767	2020-10-09	Spain
ORF10_30_L	ORF10	30	ERR5983600	29645	G	T	0,999264	2020-10-09	Spain
ORF1ab_197_S	ORF1ab	197	ERR5983603	854	C	T	0,991323	2020-10-09	Spain
ORF1ab_1812_V	ORF1ab	1812	ERR5983603	5700	C	T	1	2020-10-09	Spain
ORF1ab_2144_NA	ORF1ab	2144	ERR5983603	6696	C	+T	0,0555262	2020-10-09	Spain
ORF1ab_2283_I	ORF1ab	2283	ERR5983603	7113	C	T	0,994387	2020-10-09	Spain
ORF1ab_3142_V	ORF1ab	3142	ERR5983603	9689	A	G	0,0761421	2020-10-09	Spain
ORF1ab_314_L	ORF1ab	314	ERR5983603	14408	C	T	0,987207	2020-10-09	Spain
S_69_P	S	69	ERR5983603	21768	A	C	0,0514762	2020-10-09	Spain
S_222_V	S	222	ERR5983603	22227	C	T	0,99569	2020-10-09	Spain
S_614_G	S	614	ERR5983603	23403	A	G	1	2020-10-09	Spain
N_220_V	N	220	ERR5983603	28932	C	T	1	2020-10-09	Spain
ORF10_30_L	ORF10	30	ERR5983603	29645	G	T	0,99889	2020-10-09	Spain
ORF1ab_314_L	ORF1ab	314	ERR5983604	14408	C	T	0,985895	2020-10-09	Spain
S_222_V	S	222	ERR5983604	22227	C	T	0,992032	2020-10-09	Spain
S_614_G	S	614	ERR5983604	23403	A	G	0,997085	2020-10-09	Spain
N_220_V	N	220	ERR5983604	28932	C	T	1	2020-10-09	Spain
N_321_V	N	321	ERR5983604	29235	G	T	0,997988	2020-10-09	Spain
ORF10_30_L	ORF10	30	ERR5983604	29645	G	T	1	2020-10-09	Spain
ORF1ab_1761_A	ORF1ab	1761	ERR5983606	5546	A	G	0,0554435	2020-10-09	Spain
ORF1ab_314_L	ORF1ab	314	ERR5983606	14408	C	T	0,987159	2020-10-09	Spain
S_69_P	S	69	ERR5983606	21768	A	C	0,059098	2020-10-09	Spain
S_222_V	S	222	ERR5983606	22227	C	T	0,993115	2020-10-09	Spain
S_614_G	S	614	ERR5983606	23403	A	G	1	2020-10-09	Spain
M_78_C	M	78	ERR5983606	26754	G	T	0,118771	2020-10-09	Spain
N_220_V	N	220	ERR5983606	28932	C	T	1	2020-10-09	Spain
N_321_V	N	321	ERR5983606	29235	G	T	0,997468	2020-10-09	Spain
ORF10_30_L	ORF10	30	ERR5983606	29645	G	T	0,99902	2020-10-09	Spain
ORF1ab_1001_I	ORF1ab	1001	ERR5986388	3267	C	T	1	2021-05-12	Spain
ORF1ab_1708_D	ORF1ab	1708	ERR5986388	5388	C	A	1	2021-05-12	Spain
ORF1ab_2115_T	ORF1ab	2115	ERR5986388	6609	G	C	0,350198	2021-05-12	Spain
ORF1ab_2144_NA	ORF1ab	2144	ERR5986388	6696	C	+T	0,0541903	2021-05-12	Spain
ORF1ab_2230_T	ORF1ab	2230	ERR5986388	6954	T	C	0,998423	2021-05-12	Spain
ORF1ab_3674_NA	ORF1ab	3674	ERR5986388	11287	G	-TCTGGTTTT	0,918894	2021-05-12	Spain
ORF1ab_4174_I	ORF1ab	4174	ERR5986388	12786	C	T	0,60685	2021-05-12	Spain
ORF1ab_314_L	ORF1ab	314	ERR5986388	14408	C	T	1	2021-05-12	Spain
ORF1ab_1097_S	ORF1ab	1097	ERR5986388	16756	C	T	1	2021-05-12	Spain
ORF1ab_1476_V	ORF1ab	1476	ERR5986388	17894	C	T	0,370192	2021-05-12	Spain
S_68_NA	S	68	ERR5986388	21764	A	-TACATG	0,931997	2021-05-12	Spain
S_143_NA	S	143	ERR5986388	21990	T	-TTA	0,78705	2021-05-12	Spain
S_501_Y	S	501	ERR5986388	23063	A	T	1	2021-05-12	Spain
S_570_D	S	570	ERR5986388	23271	C	A	1	2021-05-12	Spain
S_614_G	S	614	ERR5986388	23403	A	G	0,999294	2021-05-12	Spain
S_681_H	S	681	ERR5986388	23604	C	A	1	2021-05-12	Spain
S_716_I	S	716	ERR5986388	23709	C	T	1	2021-05-12	Spain
S_982_A	S	982	ERR5986388	24506	T	G	1	2021-05-12	Spain
S_1118_H	S	1118	ERR5986388	24914	G	C	1	2021-05-12	Spain
ORF8_22_I	ORF8	22	ERR5986388	27957	T	A	1	2021-05-12	Spain
ORF8_27_*	ORF8	27	ERR5986388	27972	C	T	1	2021-05-12	Spain
ORF8_52_I	ORF8	52	ERR5986388	28048	G	T	0,998899	2021-05-12	Spain
ORF8_73_C	ORF8	73	ERR5986388	28111	A	G	0,999301	2021-05-12	Spain
N_3_H	N	3	ERR5986388	28280	G	C	1	2021-05-12	Spain
N_3_V	N	3	ERR5986388	28281	A	T	0,99887	2021-05-12	Spain
N_3_E	N	3	ERR5986388	28282	T	A	1	2021-05-12	Spain
N_203_K	N	203	ERR5986388	28881	G	A	1	2021-05-12	Spain
N_204_R	N	204	ERR5986388	28883	G	C	1	2021-05-12	Spain
N_235_F	N	235	ERR5986388	28977	C	T	1	2021-05-12	Spain
ORF1ab_1001_I	ORF1ab	1001	ERR5986389	3267	C	T	1	2021-05-04	Spain
ORF1ab_1708_D	ORF1ab	1708	ERR5986389	5388	C	A	0,999027	2021-05-04	Spain
ORF1ab_2230_T	ORF1ab	2230	ERR5986389	6954	T	C	1	2021-05-04	Spain
ORF1ab_218_L	ORF1ab	218	ERR5986389	14120	C	T	0,999259	2021-05-04	Spain
ORF1ab_314_L	ORF1ab	314	ERR5986389	14408	C	T	1	2021-05-04	Spain
S_68_NA	S	68	ERR5986389	21764	A	-TACATG	0,930679	2021-05-04	Spain
S_143_NA	S	143	ERR5986389	21990	T	-TTA	0,763636	2021-05-04	Spain
S_501_Y	S	501	ERR5986389	23063	A	T	1	2021-05-04	Spain
S_570_D	S	570	ERR5986389	23271	C	A	1	2021-05-04	Spain
S_614_G	S	614	ERR5986389	23403	A	G	1	2021-05-04	Spain
S_681_H	S	681	ERR5986389	23604	C	A	1	2021-05-04	Spain
S_716_I	S	716	ERR5986389	23709	C	T	1	2021-05-04	Spain
S_982_A	S	982	ERR5986389	24506	T	G	0,997576	2021-05-04	Spain
S_1118_H	S	1118	ERR5986389	24914	G	C	1	2021-05-04	Spain
ORF8_27_*	ORF8	27	ERR5986389	27972	C	T	0,998768	2021-05-04	Spain
ORF8_52_I	ORF8	52	ERR5986389	28048	G	T	1	2021-05-04	Spain
ORF8_68_*	ORF8	68	ERR5986389	28095	A	T	0,993162	2021-05-04	Spain
ORF8_73_C	ORF8	73	ERR5986389	28111	A	G	1	2021-05-04	Spain
N_3_H	N	3	ERR5986389	28280	G	C	1	2021-05-04	Spain
N_3_V	N	3	ERR5986389	28281	A	T	1	2021-05-04	Spain
N_3_E	N	3	ERR5986389	28282	T	A	1	2021-05-04	Spain
N_203_K	N	203	ERR5986389	28881	G	A	1	2021-05-04	Spain
N_204_R	N	204	ERR5986389	28883	G	C	0,995495	2021-05-04	Spain
N_235_F	N	235	ERR5986389	28977	C	T	1	2021-05-04	Spain
ORF1ab_1001_I	ORF1ab	1001	ERR5986390	3267	C	T	1	2021-05-14	Spain
ORF1ab_1708_D	ORF1ab	1708	ERR5986390	5388	C	A	1	2021-05-14	Spain
ORF1ab_2144_NA	ORF1ab	2144	ERR5986390	6696	C	+T	0,0534188	2021-05-14	Spain
ORF1ab_2230_T	ORF1ab	2230	ERR5986390	6954	T	C	1	2021-05-14	Spain
ORF1ab_3674_NA	ORF1ab	3674	ERR5986390	11287	G	-TCTGGTTTT	0,955211	2021-05-14	Spain
ORF1ab_314_L	ORF1ab	314	ERR5986390	14408	C	T	1	2021-05-14	Spain
ORF1ab_1097_S	ORF1ab	1097	ERR5986390	16756	C	T	0,998095	2021-05-14	Spain
S_68_NA	S	68	ERR5986390	21764	A	-TACATG	0,922018	2021-05-14	Spain
S_143_NA	S	143	ERR5986390	21990	T	-TTA	0,755068	2021-05-14	Spain
S_501_Y	S	501	ERR5986390	23063	A	T	1	2021-05-14	Spain
S_570_D	S	570	ERR5986390	23271	C	A	0,999319	2021-05-14	Spain
S_614_G	S	614	ERR5986390	23403	A	G	0,999351	2021-05-14	Spain
S_681_H	S	681	ERR5986390	23604	C	A	1	2021-05-14	Spain
S_716_I	S	716	ERR5986390	23709	C	T	1	2021-05-14	Spain
S_982_A	S	982	ERR5986390	24506	T	G	1	2021-05-14	Spain
S_1118_H	S	1118	ERR5986390	24914	G	C	1	2021-05-14	Spain
ORF8_22_I	ORF8	22	ERR5986390	27957	T	A	1	2021-05-14	Spain
ORF8_27_*	ORF8	27	ERR5986390	27972	C	T	1	2021-05-14	Spain
ORF8_52_I	ORF8	52	ERR5986390	28048	G	T	1	2021-05-14	Spain
ORF8_73_C	ORF8	73	ERR5986390	28111	A	G	1	2021-05-14	Spain
N_3_H	N	3	ERR5986390	28280	G	C	0,999196	2021-05-14	Spain
N_3_V	N	3	ERR5986390	28281	A	T	1	2021-05-14	Spain
N_3_E	N	3	ERR5986390	28282	T	A	1	2021-05-14	Spain
N_203_K	N	203	ERR5986390	28881	G	A	1	2021-05-14	Spain
N_204_R	N	204	ERR5986390	28883	G	C	1	2021-05-14	Spain
N_235_F	N	235	ERR5986390	28977	C	T	1	2021-05-14	Spain
N_260_NA	N	260	ERR5986390	29051	C	+A	0,0676692	2021-05-14	Spain
ORF1ab_894_S	ORF1ab	894	ERR5986391	2945	G	A	0,998532	2021-05-07	Spain
ORF1ab_1001_I	ORF1ab	1001	ERR5986391	3267	C	T	1	2021-05-07	Spain
ORF1ab_1708_D	ORF1ab	1708	ERR5986391	5388	C	A	1	2021-05-07	Spain
ORF1ab_2230_T	ORF1ab	2230	ERR5986391	6954	T	C	0,998544	2021-05-07	Spain
ORF1ab_3674_NA	ORF1ab	3674	ERR5986391	11287	G	-TCTGGTTTT	0,928571	2021-05-07	Spain
ORF1ab_314_L	ORF1ab	314	ERR5986391	14408	C	T	1	2021-05-07	Spain
ORF1ab_1097_S	ORF1ab	1097	ERR5986391	16756	C	T	1	2021-05-07	Spain
ORF1ab_2120_M	ORF1ab	2120	ERR5986391	19825	G	A	0,745455	2021-05-07	Spain
S_68_NA	S	68	ERR5986391	21764	A	-TACATG	0,929904	2021-05-07	Spain
S_143_NA	S	143	ERR5986391	21990	T	-TTA	0,753989	2021-05-07	Spain
S_501_Y	S	501	ERR5986391	23063	A	T	1	2021-05-07	Spain
S_570_D	S	570	ERR5986391	23271	C	A	1	2021-05-07	Spain
S_614_G	S	614	ERR5986391	23403	A	G	1	2021-05-07	Spain
S_681_H	S	681	ERR5986391	23604	C	A	1	2021-05-07	Spain
S_716_I	S	716	ERR5986391	23709	C	T	1	2021-05-07	Spain
S_982_A	S	982	ERR5986391	24506	T	G	1	2021-05-07	Spain
S_1118_H	S	1118	ERR5986391	24914	G	C	0,999109	2021-05-07	Spain
E_21_F	E	21	ERR5986391	26305	C	T	0,0592105	2021-05-07	Spain
ORF8_22_I	ORF8	22	ERR5986391	27957	T	A	1	2021-05-07	Spain
ORF8_27_*	ORF8	27	ERR5986391	27972	C	T	1	2021-05-07	Spain
ORF8_52_I	ORF8	52	ERR5986391	28048	G	T	1	2021-05-07	Spain
ORF8_73_C	ORF8	73	ERR5986391	28111	A	G	1	2021-05-07	Spain
N_3_H	N	3	ERR5986391	28280	G	C	0,998304	2021-05-07	Spain
N_3_V	N	3	ERR5986391	28281	A	T	0,998305	2021-05-07	Spain
N_3_E	N	3	ERR5986391	28282	T	A	1	2021-05-07	Spain
N_203_K	N	203	ERR5986391	28881	G	A	1	2021-05-07	Spain
N_204_R	N	204	ERR5986391	28883	G	C	1	2021-05-07	Spain
N_235_F	N	235	ERR5986391	28977	C	T	1	2021-05-07	Spain
ORF10_34_D	ORF10	34	ERR5986391	29657	A	G	1	2021-05-07	Spain
ORF1ab_1188_L	ORF1ab	1188	ERR5986392	3828	C	T	1	2021-05-01	Spain
ORF1ab_1795_Q	ORF1ab	1795	ERR5986392	5648	A	C	1	2021-05-01	Spain
ORF1ab_2144_NA	ORF1ab	2144	ERR5986392	6696	C	+T	0,0527449	2021-05-01	Spain
ORF1ab_3674_NA	ORF1ab	3674	ERR5986392	11287	G	-TCTGGTTTT	0,94332	2021-05-01	Spain
ORF1ab_4380_C	ORF1ab	4380	ERR5986392	13403	G	T	1	2021-05-01	Spain
ORF1ab_314_L	ORF1ab	314	ERR5986392	14408	C	T	1	2021-05-01	Spain
ORF1ab_1264_D	ORF1ab	1264	ERR5986392	17259	G	T	0,999224	2021-05-01	Spain
ORF1ab_1967_S	ORF1ab	1967	ERR5986392	19366	C	T	1	2021-05-01	Spain
S_18_F	S	18	ERR5986392	21614	C	T	1	2021-05-01	Spain
S_20_N	S	20	ERR5986392	21621	C	A	1	2021-05-01	Spain
S_26_S	S	26	ERR5986392	21638	C	T	1	2021-05-01	Spain
S_88_E	S	88	ERR5986392	21826	T	G	1	2021-05-01	Spain
S_138_Y	S	138	ERR5986392	21974	G	T	0,996169	2021-05-01	Spain
S_417_T	S	417	ERR5986392	22812	A	C	0,997835	2021-05-01	Spain
S_484_K	S	484	ERR5986392	23012	G	A	1	2021-05-01	Spain
S_501_Y	S	501	ERR5986392	23063	A	T	1	2021-05-01	Spain
S_614_G	S	614	ERR5986392	23403	A	G	1	2021-05-01	Spain
S_655_Y	S	655	ERR5986392	23525	C	T	1	2021-05-01	Spain
S_1027_I	S	1027	ERR5986392	24642	C	T	1	2021-05-01	Spain
S_1176_F	S	1176	ERR5986392	25088	G	T	1	2021-05-01	Spain
ORF3a_253_P	ORF3a	253	ERR5986392	26149	T	C	1	2021-05-01	Spain
ORF7a_47_N	ORF7a	47	ERR5986392	27532	C	A	1	2021-05-01	Spain
ORF8_92_K	ORF8	92	ERR5986392	28167	G	A	1	2021-05-01	Spain
N_80_R	N	80	ERR5986392	28512	C	G	1	2021-05-01	Spain
N_202_C	N	202	ERR5986392	28877	A	T	1	2021-05-01	Spain
N_202_T	N	202	ERR5986392	28878	G	C	1	2021-05-01	Spain
N_203_K	N	203	ERR5986392	28881	G	A	1	2021-05-01	Spain
N_204_R	N	204	ERR5986392	28883	G	C	1	2021-05-01	Spain
N_289_H	N	289	ERR5986392	29140	G	T	1	2021-05-01	Spain
ORF1ab_1001_I	ORF1ab	1001	ERR5986393	3267	C	T	1	2021-05-12	Spain
ORF1ab_1708_D	ORF1ab	1708	ERR5986393	5388	C	A	1	2021-05-12	Spain
ORF1ab_2230_T	ORF1ab	2230	ERR5986393	6954	T	C	1	2021-05-12	Spain
ORF1ab_3674_NA	ORF1ab	3674	ERR5986393	11287	G	-TCTGGTTTT	0,933206	2021-05-12	Spain
ORF1ab_314_L	ORF1ab	314	ERR5986393	14408	C	T	0,999052	2021-05-12	Spain
ORF1ab_1097_S	ORF1ab	1097	ERR5986393	16756	C	T	1	2021-05-12	Spain
S_68_NA	S	68	ERR5986393	21764	A	-TACATG	0,932971	2021-05-12	Spain
S_143_NA	S	143	ERR5986393	21990	T	-TTA	0,797214	2021-05-12	Spain
S_501_Y	S	501	ERR5986393	23063	A	T	1	2021-05-12	Spain
S_570_D	S	570	ERR5986393	23271	C	A	1	2021-05-12	Spain
S_614_G	S	614	ERR5986393	23403	A	G	1	2021-05-12	Spain
S_681_H	S	681	ERR5986393	23604	C	A	0,998485	2021-05-12	Spain
S_716_I	S	716	ERR5986393	23709	C	T	1	2021-05-12	Spain
S_982_A	S	982	ERR5986393	24506	T	G	1	2021-05-12	Spain
S_1118_H	S	1118	ERR5986393	24914	G	C	1	2021-05-12	Spain
ORF8_22_I	ORF8	22	ERR5986393	27957	T	A	1	2021-05-12	Spain
ORF8_27_*	ORF8	27	ERR5986393	27972	C	T	1	2021-05-12	Spain
ORF8_52_I	ORF8	52	ERR5986393	28048	G	T	1	2021-05-12	Spain
ORF8_73_C	ORF8	73	ERR5986393	28111	A	G	1	2021-05-12	Spain
N_3_H	N	3	ERR5986393	28280	G	C	1	2021-05-12	Spain
N_3_V	N	3	ERR5986393	28281	A	T	1	2021-05-12	Spain
N_3_E	N	3	ERR5986393	28282	T	A	1	2021-05-12	Spain
N_203_K	N	203	ERR5986393	28881	G	A	1	2021-05-12	Spain
N_204_R	N	204	ERR5986393	28883	G	C	1	2021-05-12	Spain
N_235_F	N	235	ERR5986393	28977	C	T	1	2021-05-12	Spain
ORF1ab_1001_I	ORF1ab	1001	ERR5986395	3267	C	T	1	2021-05-14	Spain
ORF1ab_1708_D	ORF1ab	1708	ERR5986395	5388	C	A	0,99915	2021-05-14	Spain
ORF1ab_2144_NA	ORF1ab	2144	ERR5986395	6696	C	+T	0,0725965	2021-05-14	Spain
ORF1ab_2230_T	ORF1ab	2230	ERR5986395	6954	T	C	0,998643	2021-05-14	Spain
ORF1ab_3674_NA	ORF1ab	3674	ERR5986395	11287	G	-TCTGGTTTT	0,940598	2021-05-14	Spain
ORF1ab_314_L	ORF1ab	314	ERR5986395	14408	C	T	1	2021-05-14	Spain
ORF1ab_1097_S	ORF1ab	1097	ERR5986395	16756	C	T	0,99639	2021-05-14	Spain
S_68_NA	S	68	ERR5986395	21764	A	-TACATG	0,942659	2021-05-14	Spain
S_143_NA	S	143	ERR5986395	21990	T	-TTA	0,794626	2021-05-14	Spain
S_501_Y	S	501	ERR5986395	23063	A	T	1	2021-05-14	Spain
S_570_D	S	570	ERR5986395	23271	C	A	1	2021-05-14	Spain
S_614_G	S	614	ERR5986395	23403	A	G	1	2021-05-14	Spain
S_681_H	S	681	ERR5986395	23604	C	A	1	2021-05-14	Spain
S_716_I	S	716	ERR5986395	23709	C	T	1	2021-05-14	Spain
S_982_A	S	982	ERR5986395	24506	T	G	1	2021-05-14	Spain
S_1118_H	S	1118	ERR5986395	24914	G	C	1	2021-05-14	Spain
ORF8_22_I	ORF8	22	ERR5986395	27957	T	A	1	2021-05-14	Spain
ORF8_27_*	ORF8	27	ERR5986395	27972	C	T	1	2021-05-14	Spain
ORF8_52_I	ORF8	52	ERR5986395	28048	G	T	1	2021-05-14	Spain
ORF8_73_C	ORF8	73	ERR5986395	28111	A	G	0,999166	2021-05-14	Spain
N_3_H	N	3	ERR5986395	28280	G	C	1	2021-05-14	Spain
N_3_V	N	3	ERR5986395	28281	A	T	1	2021-05-14	Spain
N_3_E	N	3	ERR5986395	28282	T	A	0,998527	2021-05-14	Spain
N_203_K	N	203	ERR5986395	28881	G	A	1	2021-05-14	Spain
N_204_R	N	204	ERR5986395	28883	G	C	1	2021-05-14	Spain
N_235_F	N	235	ERR5986395	28977	C	T	0,994709	2021-05-14	Spain
ORF1ab_1001_I	ORF1ab	1001	ERR5986396	3267	C	T	1	2021-05-05	Spain
ORF1ab_1708_D	ORF1ab	1708	ERR5986396	5388	C	A	1	2021-05-05	Spain
ORF1ab_2230_T	ORF1ab	2230	ERR5986396	6954	T	C	1	2021-05-05	Spain
ORF1ab_3082_I	ORF1ab	3082	ERR5986396	9510	C	T	1	2021-05-05	Spain
ORF1ab_3674_NA	ORF1ab	3674	ERR5986396	11287	G	-TCTGGTTTT	0,944354	2021-05-05	Spain
ORF1ab_4182_F	ORF1ab	4182	ERR5986396	12809	C	T	1	2021-05-05	Spain
ORF1ab_218_L	ORF1ab	218	ERR5986396	14120	C	T	1	2021-05-05	Spain
ORF1ab_314_L	ORF1ab	314	ERR5986396	14408	C	T	1	2021-05-05	Spain
ORF1ab_2556_K	ORF1ab	2556	ERR5986396	21133	C	A	1	2021-05-05	Spain
S_68_NA	S	68	ERR5986396	21764	A	-TACATG	0,942424	2021-05-05	Spain
S_143_NA	S	143	ERR5986396	21990	T	-TTA	0,792453	2021-05-05	Spain
S_501_Y	S	501	ERR5986396	23063	A	T	1	2021-05-05	Spain
S_570_D	S	570	ERR5986396	23271	C	A	1	2021-05-05	Spain
S_614_G	S	614	ERR5986396	23403	A	G	1	2021-05-05	Spain
S_681_H	S	681	ERR5986396	23604	C	A	1	2021-05-05	Spain
S_716_I	S	716	ERR5986396	23709	C	T	1	2021-05-05	Spain
S_982_A	S	982	ERR5986396	24506	T	G	1	2021-05-05	Spain
S_1118_H	S	1118	ERR5986396	24914	G	C	1	2021-05-05	Spain
ORF8_27_*	ORF8	27	ERR5986396	27972	C	T	1	2021-05-05	Spain
ORF8_52_I	ORF8	52	ERR5986396	28048	G	T	1	2021-05-05	Spain
ORF8_68_*	ORF8	68	ERR5986396	28095	A	T	0,842697	2021-05-05	Spain
ORF8_73_C	ORF8	73	ERR5986396	28111	A	G	1	2021-05-05	Spain
ORF8_93_H	ORF8	93	ERR5986396	28171	C	A	0,0766667	2021-05-05	Spain
N_3_H	N	3	ERR5986396	28280	G	C	1	2021-05-05	Spain
N_3_V	N	3	ERR5986396	28281	A	T	1	2021-05-05	Spain
N_3_E	N	3	ERR5986396	28282	T	A	1	2021-05-05	Spain
N_13_S	N	13	ERR5986396	28310	C	T	1	2021-05-05	Spain
N_14_C	N	14	ERR5986396	28313	C	T	1	2021-05-05	Spain
N_203_K	N	203	ERR5986396	28881	G	A	1	2021-05-05	Spain
N_204_R	N	204	ERR5986396	28883	G	C	1	2021-05-05	Spain
N_235_F	N	235	ERR5986396	28977	C	T	1	2021-05-05	Spain
ORF1ab_265_I	ORF1ab	265	ERR5986397	1059	C	T	1	2021-05-06	Spain
ORF1ab_1001_I	ORF1ab	1001	ERR5986397	3267	C	T	1	2021-05-06	Spain
ORF1ab_1171_I	ORF1ab	1171	ERR5986397	3777	C	T	0,983471	2021-05-06	Spain
ORF1ab_1291_F	ORF1ab	1291	ERR5986397	4136	G	T	0,996753	2021-05-06	Spain
ORF1ab_1708_D	ORF1ab	1708	ERR5986397	5388	C	A	1	2021-05-06	Spain
ORF1ab_2230_T	ORF1ab	2230	ERR5986397	6954	T	C	1	2021-05-06	Spain
ORF1ab_3674_NA	ORF1ab	3674	ERR5986397	11287	G	-TCTGGTTTT	0,969582	2021-05-06	Spain
ORF1ab_314_L	ORF1ab	314	ERR5986397	14408	C	T	1	2021-05-06	Spain
S_68_NA	S	68	ERR5986397	21764	A	-TACATG	0,887681	2021-05-06	Spain
S_98_F	S	98	ERR5986397	21855	C	T	1	2021-05-06	Spain
S_143_NA	S	143	ERR5986397	21990	T	-TTA	0,761194	2021-05-06	Spain
S_501_Y	S	501	ERR5986397	23063	A	T	1	2021-05-06	Spain
S_570_D	S	570	ERR5986397	23271	C	A	1	2021-05-06	Spain
S_614_G	S	614	ERR5986397	23403	A	G	1	2021-05-06	Spain
S_681_H	S	681	ERR5986397	23604	C	A	1	2021-05-06	Spain
S_716_I	S	716	ERR5986397	23709	C	T	1	2021-05-06	Spain
S_982_A	S	982	ERR5986397	24506	T	G	1	2021-05-06	Spain
S_1118_H	S	1118	ERR5986397	24914	G	C	1	2021-05-06	Spain
ORF3a_86_F	ORF3a	86	ERR5986397	25650	G	T	0,983819	2021-05-06	Spain
ORF3a_174_D	ORF3a	174	ERR5986397	25913	G	A	0,894737	2021-05-06	Spain
ORF7b_31_P	ORF7b	31	ERR5986397	27846	T	C	1	2021-05-06	Spain
ORF8_27_*	ORF8	27	ERR5986397	27972	C	T	1	2021-05-06	Spain
ORF8_52_I	ORF8	52	ERR5986397	28048	G	T	1	2021-05-06	Spain
ORF8_73_C	ORF8	73	ERR5986397	28111	A	G	1	2021-05-06	Spain
ORF8_102_R	ORF8	102	ERR5986397	28197	T	C	0,438424	2021-05-06	Spain
N_3_H	N	3	ERR5986397	28280	G	C	1	2021-05-06	Spain
N_3_V	N	3	ERR5986397	28281	A	T	1	2021-05-06	Spain
N_3_E	N	3	ERR5986397	28282	T	A	0,994118	2021-05-06	Spain
ORF1ab_1001_I	ORF1ab	1001	ERR5986398	3267	C	T	1	2021-05-07	Spain
ORF1ab_1708_D	ORF1ab	1708	ERR5986398	5388	C	A	1	2021-05-07	Spain
ORF1ab_2230_T	ORF1ab	2230	ERR5986398	6954	T	C	1	2021-05-07	Spain
ORF1ab_3082_I	ORF1ab	3082	ERR5986398	9510	C	T	0,999495	2021-05-07	Spain
ORF1ab_3674_NA	ORF1ab	3674	ERR5986398	11287	G	-TCTGGTTTT	0,938299	2021-05-07	Spain
ORF1ab_4161_I	ORF1ab	4161	ERR5986398	12747	C	T	0,148013	2021-05-07	Spain
ORF1ab_4182_F	ORF1ab	4182	ERR5986398	12809	C	T	1	2021-05-07	Spain
ORF1ab_218_L	ORF1ab	218	ERR5986398	14120	C	T	1	2021-05-07	Spain
ORF1ab_314_L	ORF1ab	314	ERR5986398	14408	C	T	1	2021-05-07	Spain
ORF1ab_2556_K	ORF1ab	2556	ERR5986398	21133	C	A	1	2021-05-07	Spain
S_68_NA	S	68	ERR5986398	21764	A	-TACATG	0,947462	2021-05-07	Spain
S_143_NA	S	143	ERR5986398	21990	T	-TTA	0,777434	2021-05-07	Spain
S_501_Y	S	501	ERR5986398	23063	A	T	1	2021-05-07	Spain
S_570_D	S	570	ERR5986398	23271	C	A	1	2021-05-07	Spain
S_614_G	S	614	ERR5986398	23403	A	G	1	2021-05-07	Spain
S_681_H	S	681	ERR5986398	23604	C	A	1	2021-05-07	Spain
S_716_I	S	716	ERR5986398	23709	C	T	1	2021-05-07	Spain
S_982_A	S	982	ERR5986398	24506	T	G	1	2021-05-07	Spain
S_1118_H	S	1118	ERR5986398	24914	G	C	1	2021-05-07	Spain
ORF8_27_*	ORF8	27	ERR5986398	27972	C	T	1	2021-05-07	Spain
ORF8_52_I	ORF8	52	ERR5986398	28048	G	T	1	2021-05-07	Spain
ORF8_68_*	ORF8	68	ERR5986398	28095	A	T	0,984848	2021-05-07	Spain
ORF8_73_C	ORF8	73	ERR5986398	28111	A	G	1	2021-05-07	Spain
N_3_H	N	3	ERR5986398	28280	G	C	1	2021-05-07	Spain
N_3_V	N	3	ERR5986398	28281	A	T	1	2021-05-07	Spain
N_3_E	N	3	ERR5986398	28282	T	A	1	2021-05-07	Spain
N_13_S	N	13	ERR5986398	28310	C	T	1	2021-05-07	Spain
N_14_C	N	14	ERR5986398	28313	C	T	1	2021-05-07	Spain
N_203_K	N	203	ERR5986398	28881	G	A	1	2021-05-07	Spain
N_204_R	N	204	ERR5986398	28883	G	C	1	2021-05-07	Spain
N_235_F	N	235	ERR5986398	28977	C	T	1	2021-05-07	Spain
ORF1ab_1001_I	ORF1ab	1001	ERR5986399	3267	C	T	0,999201	2021-05-14	Spain
ORF1ab_1708_D	ORF1ab	1708	ERR5986399	5388	C	A	1	2021-05-14	Spain
ORF1ab_2230_T	ORF1ab	2230	ERR5986399	6954	T	C	1	2021-05-14	Spain
ORF1ab_3674_NA	ORF1ab	3674	ERR5986399	11287	G	-TCTGGTTTT	0,936394	2021-05-14	Spain
ORF1ab_314_L	ORF1ab	314	ERR5986399	14408	C	T	0,998429	2021-05-14	Spain
ORF1ab_1097_S	ORF1ab	1097	ERR5986399	16756	C	T	1	2021-05-14	Spain
S_68_NA	S	68	ERR5986399	21764	A	-TACATG	0,921652	2021-05-14	Spain
S_143_NA	S	143	ERR5986399	21990	T	-TTA	0,772657	2021-05-14	Spain
S_501_Y	S	501	ERR5986399	23063	A	T	1	2021-05-14	Spain
S_570_D	S	570	ERR5986399	23271	C	A	1	2021-05-14	Spain
S_614_G	S	614	ERR5986399	23403	A	G	1	2021-05-14	Spain
S_681_H	S	681	ERR5986399	23604	C	A	1	2021-05-14	Spain
S_716_I	S	716	ERR5986399	23709	C	T	1	2021-05-14	Spain
S_982_A	S	982	ERR5986399	24506	T	G	1	2021-05-14	Spain
S_1118_H	S	1118	ERR5986399	24914	G	C	1	2021-05-14	Spain
ORF8_22_I	ORF8	22	ERR5986399	27957	T	A	0,998647	2021-05-14	Spain
ORF8_27_*	ORF8	27	ERR5986399	27972	C	T	0,998615	2021-05-14	Spain
ORF8_52_I	ORF8	52	ERR5986399	28048	G	T	1	2021-05-14	Spain
ORF8_73_C	ORF8	73	ERR5986399	28111	A	G	1	2021-05-14	Spain
N_3_H	N	3	ERR5986399	28280	G	C	1	2021-05-14	Spain
N_3_V	N	3	ERR5986399	28281	A	T	1	2021-05-14	Spain
N_3_E	N	3	ERR5986399	28282	T	A	1	2021-05-14	Spain
N_203_K	N	203	ERR5986399	28881	G	A	1	2021-05-14	Spain
N_204_R	N	204	ERR5986399	28883	G	C	1	2021-05-14	Spain
N_235_F	N	235	ERR5986399	28977	C	T	1	2021-05-14	Spain
ORF1ab_327_C	ORF1ab	327	ERR5986400	1244	G	T	0,108006	2021-05-07	Spain
ORF1ab_452_K	ORF1ab	452	ERR5986400	1619	G	A	0,124277	2021-05-07	Spain
ORF1ab_1001_I	ORF1ab	1001	ERR5986400	3267	C	T	1	2021-05-07	Spain
ORF1ab_1065_NA	ORF1ab	1065	ERR5986400	3460	T	+A	0,175439	2021-05-07	Spain
ORF1ab_1342_NA	ORF1ab	1342	ERR5986400	4290	C	-A	0,102629	2021-05-07	Spain
ORF1ab_1708_D	ORF1ab	1708	ERR5986400	5388	C	A	1	2021-05-07	Spain
ORF1ab_2215_L	ORF1ab	2215	ERR5986400	6910	T	A	0,291022	2021-05-07	Spain
ORF1ab_2230_T	ORF1ab	2230	ERR5986400	6954	T	C	1	2021-05-07	Spain
ORF1ab_3674_NA	ORF1ab	3674	ERR5986400	11287	G	-TCTGGTTTT	0,96237	2021-05-07	Spain
ORF1ab_3983_NA	ORF1ab	3983	ERR5986400	12213	C	-T	0,0549932	2021-05-07	Spain
ORF1ab_3987_NA	ORF1ab	3987	ERR5986400	12226	T	+A	0,0717987	2021-05-07	Spain
ORF1ab_4023_NA	ORF1ab	4023	ERR5986400	12333	C	-A	0,0542797	2021-05-07	Spain
ORF1ab_164_H	ORF1ab	164	ERR5986400	13958	G	A	0,0924548	2021-05-07	Spain
ORF1ab_314_L	ORF1ab	314	ERR5986400	14408	C	T	1	2021-05-07	Spain
ORF1ab_970_L	ORF1ab	970	ERR5986400	16376	C	T	1	2021-05-07	Spain
ORF1ab_1097_S	ORF1ab	1097	ERR5986400	16756	C	T	0,99768	2021-05-07	Spain
ORF1ab_1210_S	ORF1ab	1210	ERR5986400	17095	G	A	0,11612	2021-05-07	Spain
ORF1ab_1224_P	ORF1ab	1224	ERR5986400	17137	T	C	0,119603	2021-05-07	Spain
ORF1ab_1299_NA	ORF1ab	1299	ERR5986400	17362	A	+T	0,0600207	2021-05-07	Spain
ORF1ab_1407_NA	ORF1ab	1407	ERR5986400	17686	G	+T	0,153846	2021-05-07	Spain
ORF1ab_1741_L	ORF1ab	1741	ERR5986400	18688	T	C	0,132369	2021-05-07	Spain
ORF1ab_2497_NA	ORF1ab	2497	ERR5986400	20958	T	-A	0,222783	2021-05-07	Spain
ORF1ab_2641_NA	ORF1ab	2641	ERR5986400	21388	T	-TA	0,0589971	2021-05-07	Spain
ORF1ab_2641_NA	ORF1ab	2641	ERR5986400	21389	T	-A	0,109955	2021-05-07	Spain
S_68_NA	S	68	ERR5986400	21764	A	-TACATG	0,902748	2021-05-07	Spain
S_129_E	S	129	ERR5986400	21947	A	G	0,132341	2021-05-07	Spain
S_143_NA	S	143	ERR5986400	21990	T	-TTA	0,776056	2021-05-07	Spain
S_501_Y	S	501	ERR5986400	23063	A	T	1	2021-05-07	Spain
S_570_D	S	570	ERR5986400	23271	C	A	0,998445	2021-05-07	Spain
S_614_G	S	614	ERR5986400	23403	A	G	1	2021-05-07	Spain
S_681_H	S	681	ERR5986400	23604	C	A	1	2021-05-07	Spain
S_716_I	S	716	ERR5986400	23709	C	T	1	2021-05-07	Spain
S_982_A	S	982	ERR5986400	24506	T	G	0,998794	2021-05-07	Spain
S_1118_H	S	1118	ERR5986400	24914	G	C	1	2021-05-07	Spain
ORF8_22_I	ORF8	22	ERR5986400	27957	T	A	1	2021-05-07	Spain
ORF8_27_*	ORF8	27	ERR5986400	27972	C	T	1	2021-05-07	Spain
ORF8_52_I	ORF8	52	ERR5986400	28048	G	T	0,999391	2021-05-07	Spain
ORF8_73_C	ORF8	73	ERR5986400	28111	A	G	1	2021-05-07	Spain
N_3_H	N	3	ERR5986400	28280	G	C	1	2021-05-07	Spain
N_3_V	N	3	ERR5986400	28281	A	T	1	2021-05-07	Spain
N_3_E	N	3	ERR5986400	28282	T	A	1	2021-05-07	Spain
N_203_K	N	203	ERR5986400	28881	G	A	1	2021-05-07	Spain
N_204_R	N	204	ERR5986400	28883	G	C	1	2021-05-07	Spain
N_235_F	N	235	ERR5986400	28977	C	T	1	2021-05-07	Spain
N_402_NA	N	402	ERR5986400	29478	A	+T	0,0594262	2021-05-07	Spain
ORF1ab_815_F	ORF1ab	815	ERR5986401	2708	C	T	0,1	2021-05-16	Spain
ORF1ab_1001_I	ORF1ab	1001	ERR5986401	3267	C	T	0,99875	2021-05-16	Spain
ORF1ab_1176_V	ORF1ab	1176	ERR5986401	3792	C	T	0,0963855	2021-05-16	Spain
ORF1ab_1708_D	ORF1ab	1708	ERR5986401	5388	C	A	0,999148	2021-05-16	Spain
ORF1ab_2230_T	ORF1ab	2230	ERR5986401	6954	T	C	1	2021-05-16	Spain
ORF1ab_2349_NA	ORF1ab	2349	ERR5986401	7312	G	+T	0,0523256	2021-05-16	Spain
ORF1ab_2704_T	ORF1ab	2704	ERR5986401	8375	G	A	0,0877915	2021-05-16	Spain
ORF1ab_2984_R	ORF1ab	2984	ERR5986401	9215	T	C	0,115028	2021-05-16	Spain
ORF1ab_3435_NA	ORF1ab	3435	ERR5986401	10570	T	-G	0,059988	2021-05-16	Spain
ORF1ab_3674_NA	ORF1ab	3674	ERR5986401	11287	G	-TCTGGTTTT	0,959928	2021-05-16	Spain
ORF1ab_3792_R	ORF1ab	3792	ERR5986401	11639	T	C	0,075969	2021-05-16	Spain
ORF1ab_3818_*	ORF1ab	3818	ERR5986401	11717	C	T	0,185083	2021-05-16	Spain
ORF1ab_4083_M	ORF1ab	4083	ERR5986401	12513	C	T	0,191358	2021-05-16	Spain
ORF1ab_4136_P	ORF1ab	4136	ERR5986401	12671	G	C	0,136709	2021-05-16	Spain
ORF1ab_4196_S	ORF1ab	4196	ERR5986401	12852	T	C	0,0647887	2021-05-16	Spain
ORF1ab_4298_NA	ORF1ab	4298	ERR5986401	13157	T	-TG	0,0541958	2021-05-16	Spain
ORF1ab_107_C	ORF1ab	107	ERR5986401	13786	C	T	0,145455	2021-05-16	Spain
ORF1ab_314_L	ORF1ab	314	ERR5986401	14408	C	T	1	2021-05-16	Spain
ORF1ab_558_NA	ORF1ab	558	ERR5986401	15141	C	-A	0,0530973	2021-05-16	Spain
ORF1ab_750_F	ORF1ab	750	ERR5986401	15716	C	T	0,0628272	2021-05-16	Spain
ORF1ab_1016_NA	ORF1ab	1016	ERR5986401	16515	T	+A	0,0654206	2021-05-16	Spain
ORF1ab_1097_S	ORF1ab	1097	ERR5986401	16756	C	T	1	2021-05-16	Spain
ORF1ab_1693_NA	ORF1ab	1693	ERR5986401	18545	T	-G	0,0635179	2021-05-16	Spain
ORF1ab_2172_NA	ORF1ab	2172	ERR5986401	19983	C	+T	0,147122	2021-05-16	Spain
ORF1ab_2598_L	ORF1ab	2598	ERR5986401	21260	C	T	0,0549133	2021-05-16	Spain
S_68_NA	S	68	ERR5986401	21764	A	-TACATG	0,931901	2021-05-16	Spain
S_143_NA	S	143	ERR5986401	21990	T	-TTA	0,78083	2021-05-16	Spain
S_414_K	S	414	ERR5986401	22802	C	A	0,241758	2021-05-16	Spain
S_430_I	S	430	ERR5986401	22851	C	T	0,0931677	2021-05-16	Spain
S_570_D	S	570	ERR5986401	23271	C	A	1	2021-05-16	Spain
S_614_G	S	614	ERR5986401	23403	A	G	1	2021-05-16	Spain
S_633_NA	S	633	ERR5986401	23460	G	+C	0,063012	2021-05-16	Spain
S_681_H	S	681	ERR5986401	23604	C	A	0,998547	2021-05-16	Spain
S_716_I	S	716	ERR5986401	23709	C	T	1	2021-05-16	Spain
S_792_S	S	792	ERR5986401	23936	C	T	0,0834236	2021-05-16	Spain
S_913_*	S	913	ERR5986401	24299	C	T	0,0562044	2021-05-16	Spain
S_982_A	S	982	ERR5986401	24506	T	G	1	2021-05-16	Spain
S_1118_H	S	1118	ERR5986401	24914	G	C	1	2021-05-16	Spain
ORF3a_40_L	ORF3a	40	ERR5986401	25511	C	T	0,0511395	2021-05-16	Spain
ORF3a_223_NA	ORF3a	223	ERR5986401	26061	T	-G	0,0531599	2021-05-16	Spain
ORF8_22_I	ORF8	22	ERR5986401	27957	T	A	1	2021-05-16	Spain
ORF8_27_*	ORF8	27	ERR5986401	27972	C	T	1	2021-05-16	Spain
ORF8_52_I	ORF8	52	ERR5986401	28048	G	T	1	2021-05-16	Spain
ORF8_73_C	ORF8	73	ERR5986401	28111	A	G	1	2021-05-16	Spain
N_3_H	N	3	ERR5986401	28280	G	C	1	2021-05-16	Spain
N_3_V	N	3	ERR5986401	28281	A	T	1	2021-05-16	Spain
N_3_E	N	3	ERR5986401	28282	T	A	1	2021-05-16	Spain
N_203_K	N	203	ERR5986401	28881	G	A	1	2021-05-16	Spain
N_204_R	N	204	ERR5986401	28883	G	C	1	2021-05-16	Spain
N_235_F	N	235	ERR5986401	28977	C	T	1	2021-05-16	Spain
ORF1ab_1001_I	ORF1ab	1001	ERR5986402	3267	C	T	0,999117	2021-05-12	Spain
ORF1ab_1708_D	ORF1ab	1708	ERR5986402	5388	C	A	1	2021-05-12	Spain
ORF1ab_2144_NA	ORF1ab	2144	ERR5986402	6696	C	+T	0,0502254	2021-05-12	Spain
ORF1ab_2230_T	ORF1ab	2230	ERR5986402	6954	T	C	1	2021-05-12	Spain
ORF1ab_3674_NA	ORF1ab	3674	ERR5986402	11287	G	-TCTGGTTTT	0,916599	2021-05-12	Spain
ORF1ab_4174_I	ORF1ab	4174	ERR5986402	12786	C	T	0,99782	2021-05-12	Spain
ORF1ab_314_L	ORF1ab	314	ERR5986402	14408	C	T	1	2021-05-12	Spain
ORF1ab_1097_S	ORF1ab	1097	ERR5986402	16756	C	T	0,998221	2021-05-12	Spain
S_68_NA	S	68	ERR5986402	21764	A	-TACATG	0,933285	2021-05-12	Spain
S_143_NA	S	143	ERR5986402	21990	T	-TTA	0,756469	2021-05-12	Spain
S_501_Y	S	501	ERR5986402	23063	A	T	1	2021-05-12	Spain
S_570_D	S	570	ERR5986402	23271	C	A	0,999279	2021-05-12	Spain
S_614_G	S	614	ERR5986402	23403	A	G	0,999235	2021-05-12	Spain
S_681_H	S	681	ERR5986402	23604	C	A	1	2021-05-12	Spain
S_716_I	S	716	ERR5986402	23709	C	T	1	2021-05-12	Spain
S_982_A	S	982	ERR5986402	24506	T	G	1	2021-05-12	Spain
S_1118_H	S	1118	ERR5986402	24914	G	C	0,999304	2021-05-12	Spain
ORF8_22_I	ORF8	22	ERR5986402	27957	T	A	1	2021-05-12	Spain
ORF8_27_*	ORF8	27	ERR5986402	27972	C	T	0,997151	2021-05-12	Spain
ORF8_52_I	ORF8	52	ERR5986402	28048	G	T	1	2021-05-12	Spain
ORF8_73_C	ORF8	73	ERR5986402	28111	A	G	0,999211	2021-05-12	Spain
N_3_H	N	3	ERR5986402	28280	G	C	1	2021-05-12	Spain
N_3_V	N	3	ERR5986402	28281	A	T	1	2021-05-12	Spain
N_3_E	N	3	ERR5986402	28282	T	A	1	2021-05-12	Spain
N_203_K	N	203	ERR5986402	28881	G	A	1	2021-05-12	Spain
N_204_R	N	204	ERR5986402	28883	G	C	1	2021-05-12	Spain
N_235_F	N	235	ERR5986402	28977	C	T	1	2021-05-12	Spain
ORF1ab_1001_I	ORF1ab	1001	ERR5986403	3267	C	T	1	2021-04-30	Spain
ORF1ab_1708_D	ORF1ab	1708	ERR5986403	5388	C	A	1	2021-04-30	Spain
ORF1ab_2144_NA	ORF1ab	2144	ERR5986403	6696	C	+T	0,0502409	2021-04-30	Spain
ORF1ab_2230_T	ORF1ab	2230	ERR5986403	6954	T	C	1	2021-04-30	Spain
ORF1ab_3056_I	ORF1ab	3056	ERR5986403	9431	G	A	1	2021-04-30	Spain
ORF1ab_3615_V	ORF1ab	3615	ERR5986403	11109	C	T	1	2021-04-30	Spain
ORF1ab_3674_NA	ORF1ab	3674	ERR5986403	11287	G	-TCTGGTTTT	0,922566	2021-04-30	Spain
ORF1ab_314_L	ORF1ab	314	ERR5986403	14408	C	T	1	2021-04-30	Spain
ORF1ab_1546_H	ORF1ab	1546	ERR5986403	18105	G	T	1	2021-04-30	Spain
S_68_NA	S	68	ERR5986403	21764	A	-TACATG	0,939457	2021-04-30	Spain
S_143_NA	S	143	ERR5986403	21990	T	-TTA	0,756598	2021-04-30	Spain
S_501_Y	S	501	ERR5986403	23063	A	T	1	2021-04-30	Spain
S_570_D	S	570	ERR5986403	23271	C	A	1	2021-04-30	Spain
S_603_S	S	603	ERR5986403	23370	A	G	1	2021-04-30	Spain
S_614_G	S	614	ERR5986403	23403	A	G	1	2021-04-30	Spain
S_681_H	S	681	ERR5986403	23604	C	A	1	2021-04-30	Spain
S_716_I	S	716	ERR5986403	23709	C	T	1	2021-04-30	Spain
S_982_A	S	982	ERR5986403	24506	T	G	1	2021-04-30	Spain
S_1118_H	S	1118	ERR5986403	24914	G	C	0,999295	2021-04-30	Spain
ORF3a_136_Q	ORF3a	136	ERR5986403	25798	A	C	0,998243	2021-04-30	Spain
ORF3a_136_I	ORF3a	136	ERR5986403	25799	A	T	0,998243	2021-04-30	Spain
ORF7a_45_L	ORF7a	45	ERR5986403	27527	C	T	0,992908	2021-04-30	Spain
ORF8_27_*	ORF8	27	ERR5986403	27972	C	T	0,997531	2021-04-30	Spain
ORF8_52_I	ORF8	52	ERR5986403	28048	G	T	0,997191	2021-04-30	Spain
ORF8_68_*	ORF8	68	ERR5986403	28095	A	T	0,99262	2021-04-30	Spain
ORF8_73_C	ORF8	73	ERR5986403	28111	A	G	0,999278	2021-04-30	Spain
N_3_H	N	3	ERR5986403	28280	G	C	0,998927	2021-04-30	Spain
N_3_V	N	3	ERR5986403	28281	A	T	1	2021-04-30	Spain
N_3_E	N	3	ERR5986403	28282	T	A	0,998933	2021-04-30	Spain
N_203_K	N	203	ERR5986403	28881	G	A	1	2021-04-30	Spain
N_204_R	N	204	ERR5986403	28883	G	C	1	2021-04-30	Spain
N_235_F	N	235	ERR5986403	28977	C	T	1	2021-04-30	Spain
ORF1ab_1001_I	ORF1ab	1001	ERR5986404	3267	C	T	1	2021-05-05	Spain
ORF1ab_1708_D	ORF1ab	1708	ERR5986404	5388	C	A	1	2021-05-05	Spain
ORF1ab_2230_T	ORF1ab	2230	ERR5986404	6954	T	C	1	2021-05-05	Spain
ORF1ab_3674_NA	ORF1ab	3674	ERR5986404	11287	G	-TCTGGTTTT	0,950534	2021-05-05	Spain
ORF1ab_314_L	ORF1ab	314	ERR5986404	14408	C	T	1	2021-05-05	Spain
ORF1ab_970_L	ORF1ab	970	ERR5986404	16376	C	T	0,445183	2021-05-05	Spain
ORF1ab_1097_S	ORF1ab	1097	ERR5986404	16756	C	T	1	2021-05-05	Spain
S_68_NA	S	68	ERR5986404	21764	A	-TACATG	0,944821	2021-05-05	Spain
S_143_NA	S	143	ERR5986404	21990	T	-TTA	0,773063	2021-05-05	Spain
S_501_Y	S	501	ERR5986404	23063	A	T	1	2021-05-05	Spain
S_570_D	S	570	ERR5986404	23271	C	A	0,99892	2021-05-05	Spain
S_614_G	S	614	ERR5986404	23403	A	G	1	2021-05-05	Spain
S_681_H	S	681	ERR5986404	23604	C	A	1	2021-05-05	Spain
S_716_I	S	716	ERR5986404	23709	C	T	1	2021-05-05	Spain
S_982_A	S	982	ERR5986404	24506	T	G	0,998619	2021-05-05	Spain
S_1118_H	S	1118	ERR5986404	24914	G	C	1	2021-05-05	Spain
ORF8_22_I	ORF8	22	ERR5986404	27957	T	A	1	2021-05-05	Spain
ORF8_27_*	ORF8	27	ERR5986404	27972	C	T	1	2021-05-05	Spain
ORF8_52_I	ORF8	52	ERR5986404	28048	G	T	0,997972	2021-05-05	Spain
ORF8_73_C	ORF8	73	ERR5986404	28111	A	G	0,998966	2021-05-05	Spain
ORF8_91_*	ORF8	91	ERR5986404	28164	C	T	0,20948	2021-05-05	Spain
N_3_H	N	3	ERR5986404	28280	G	C	1	2021-05-05	Spain
N_3_V	N	3	ERR5986404	28281	A	T	1	2021-05-05	Spain
N_3_E	N	3	ERR5986404	28282	T	A	1	2021-05-05	Spain
N_203_K	N	203	ERR5986404	28881	G	A	1	2021-05-05	Spain
N_204_R	N	204	ERR5986404	28883	G	C	1	2021-05-05	Spain
N_235_F	N	235	ERR5986404	28977	C	T	1	2021-05-05	Spain
ORF1ab_1001_I	ORF1ab	1001	ERR5986405	3267	C	T	1	2021-05-11	Spain
ORF1ab_1708_D	ORF1ab	1708	ERR5986405	5388	C	A	1	2021-05-11	Spain
ORF1ab_2144_NA	ORF1ab	2144	ERR5986405	6696	C	+T	0,0535966	2021-05-11	Spain
ORF1ab_2230_T	ORF1ab	2230	ERR5986405	6954	T	C	0,99841	2021-05-11	Spain
ORF1ab_3674_NA	ORF1ab	3674	ERR5986405	11287	G	-TCTGGTTTT	0,931236	2021-05-11	Spain
ORF1ab_314_L	ORF1ab	314	ERR5986405	14408	C	T	1	2021-05-11	Spain
ORF1ab_941_V	ORF1ab	941	ERR5986405	16289	C	T	0,0628779	2021-05-11	Spain
ORF1ab_1097_S	ORF1ab	1097	ERR5986405	16756	C	T	1	2021-05-11	Spain
S_68_NA	S	68	ERR5986405	21764	A	-TACATG	0,917695	2021-05-11	Spain
S_143_NA	S	143	ERR5986405	21990	T	-TTA	0,722571	2021-05-11	Spain
S_501_Y	S	501	ERR5986405	23063	A	T	1	2021-05-11	Spain
S_570_D	S	570	ERR5986405	23271	C	A	1	2021-05-11	Spain
S_614_G	S	614	ERR5986405	23403	A	G	1	2021-05-11	Spain
S_681_H	S	681	ERR5986405	23604	C	A	1	2021-05-11	Spain
S_716_I	S	716	ERR5986405	23709	C	T	0,998675	2021-05-11	Spain
S_982_A	S	982	ERR5986405	24506	T	G	1	2021-05-11	Spain
S_1118_H	S	1118	ERR5986405	24914	G	C	1	2021-05-11	Spain
ORF8_22_I	ORF8	22	ERR5986405	27957	T	A	1	2021-05-11	Spain
ORF8_27_*	ORF8	27	ERR5986405	27972	C	T	1	2021-05-11	Spain
ORF8_52_I	ORF8	52	ERR5986405	28048	G	T	1	2021-05-11	Spain
ORF8_73_C	ORF8	73	ERR5986405	28111	A	G	1	2021-05-11	Spain
N_3_H	N	3	ERR5986405	28280	G	C	1	2021-05-11	Spain
N_3_V	N	3	ERR5986405	28281	A	T	0,99883	2021-05-11	Spain
N_3_E	N	3	ERR5986405	28282	T	A	1	2021-05-11	Spain
N_203_K	N	203	ERR5986405	28881	G	A	1	2021-05-11	Spain
N_204_R	N	204	ERR5986405	28883	G	C	1	2021-05-11	Spain
N_235_F	N	235	ERR5986405	28977	C	T	1	2021-05-11	Spain
ORF1ab_1001_I	ORF1ab	1001	ERR5986406	3267	C	T	1	2021-05-07	Spain
ORF1ab_1708_D	ORF1ab	1708	ERR5986406	5388	C	A	0,998236	2021-05-07	Spain
ORF1ab_2230_T	ORF1ab	2230	ERR5986406	6954	T	C	0,998471	2021-05-07	Spain
ORF1ab_3674_NA	ORF1ab	3674	ERR5986406	11287	G	-TCTGGTTTT	0,933466	2021-05-07	Spain
ORF1ab_182_R	ORF1ab	182	ERR5986406	14012	A	G	0,052808	2021-05-07	Spain
ORF1ab_314_L	ORF1ab	314	ERR5986406	14408	C	T	1	2021-05-07	Spain
ORF1ab_1097_S	ORF1ab	1097	ERR5986406	16756	C	T	0,994555	2021-05-07	Spain
S_68_NA	S	68	ERR5986406	21764	A	-TACATG	0,927514	2021-05-07	Spain
S_143_NA	S	143	ERR5986406	21990	T	-TTA	0,762763	2021-05-07	Spain
S_501_Y	S	501	ERR5986406	23063	A	T	1	2021-05-07	Spain
S_570_D	S	570	ERR5986406	23271	C	A	0,999209	2021-05-07	Spain
S_614_G	S	614	ERR5986406	23403	A	G	0,999184	2021-05-07	Spain
S_681_H	S	681	ERR5986406	23604	C	A	1	2021-05-07	Spain
S_716_I	S	716	ERR5986406	23709	C	T	1	2021-05-07	Spain
S_982_A	S	982	ERR5986406	24506	T	G	0,995175	2021-05-07	Spain
S_1118_H	S	1118	ERR5986406	24914	G	C	1	2021-05-07	Spain
ORF3a_33_S	ORF3a	33	ERR5986406	25489	G	T	0,0872727	2021-05-07	Spain
ORF8_22_I	ORF8	22	ERR5986406	27957	T	A	0,998744	2021-05-07	Spain
ORF8_27_*	ORF8	27	ERR5986406	27972	C	T	1	2021-05-07	Spain
ORF8_52_I	ORF8	52	ERR5986406	28048	G	T	0,998527	2021-05-07	Spain
ORF8_73_C	ORF8	73	ERR5986406	28111	A	G	1	2021-05-07	Spain
N_3_H	N	3	ERR5986406	28280	G	C	1	2021-05-07	Spain
N_3_V	N	3	ERR5986406	28281	A	T	1	2021-05-07	Spain
N_3_E	N	3	ERR5986406	28282	T	A	1	2021-05-07	Spain
N_203_K	N	203	ERR5986406	28881	G	A	1	2021-05-07	Spain
N_204_R	N	204	ERR5986406	28883	G	C	1	2021-05-07	Spain
N_235_F	N	235	ERR5986406	28977	C	T	1	2021-05-07	Spain
ORF10_34_D	ORF10	34	ERR5986406	29657	A	G	0,998667	2021-05-07	Spain
ORF1ab_308_*	ORF1ab	308	ERR5986407	1188	C	G	0,0734967	2021-05-04	Spain
ORF1ab_700_NA	ORF1ab	700	ERR5986407	2363	C	-T	0,0621915	2021-05-04	Spain
ORF1ab_708_NA	ORF1ab	708	ERR5986407	2389	A	-T	0,073224	2021-05-04	Spain
ORF1ab_845_NA	ORF1ab	845	ERR5986407	2798	C	-T	0,079602	2021-05-04	Spain
ORF1ab_846_NA	ORF1ab	846	ERR5986407	2802	A	-TG	0,0507614	2021-05-04	Spain
ORF1ab_1001_I	ORF1ab	1001	ERR5986407	3267	C	T	1	2021-05-04	Spain
ORF1ab_1094_NA	ORF1ab	1094	ERR5986407	3545	A	-ATG	0,0554785	2021-05-04	Spain
ORF1ab_1138_L	ORF1ab	1138	ERR5986407	3677	T	C	0,0556845	2021-05-04	Spain
ORF1ab_1223_NA	ORF1ab	1223	ERR5986407	3932	G	-A	0,0661157	2021-05-04	Spain
ORF1ab_1421_NA	ORF1ab	1421	ERR5986407	4528	A	-T	0,0669253	2021-05-04	Spain
ORF1ab_1475_NA	ORF1ab	1475	ERR5986407	4688	G	+T	0,111056	2021-05-04	Spain
ORF1ab_1708_D	ORF1ab	1708	ERR5986407	5388	C	A	1	2021-05-04	Spain
ORF1ab_2092_Y	ORF1ab	2092	ERR5986407	6539	C	T	0,0571429	2021-05-04	Spain
ORF1ab_2144_NA	ORF1ab	2144	ERR5986407	6696	C	+T	0,103795	2021-05-04	Spain
ORF1ab_2230_T	ORF1ab	2230	ERR5986407	6954	T	C	1	2021-05-04	Spain
ORF1ab_2233_V	ORF1ab	2233	ERR5986407	6962	T	G	0,070122	2021-05-04	Spain
ORF1ab_2554_NA	ORF1ab	2554	ERR5986407	7926	C	+A	0,0691742	2021-05-04	Spain
ORF1ab_2650_NA	ORF1ab	2650	ERR5986407	8215	T	-G	0,0609952	2021-05-04	Spain
ORF1ab_3009_Y	ORF1ab	3009	ERR5986407	9290	G	T	0,062963	2021-05-04	Spain
ORF1ab_3082_I	ORF1ab	3082	ERR5986407	9510	C	T	1	2021-05-04	Spain
ORF1ab_3323_C	ORF1ab	3323	ERR5986407	10232	C	T	0,0780488	2021-05-04	Spain
ORF1ab_3367_I	ORF1ab	3367	ERR5986407	10364	G	A	0,136364	2021-05-04	Spain
ORF1ab_3603_NA	ORF1ab	3603	ERR5986407	11074	C	+T	0,0539023	2021-05-04	Spain
ORF1ab_3674_NA	ORF1ab	3674	ERR5986407	11287	G	-TCTGGTTTT	0,958333	2021-05-04	Spain
ORF1ab_3829_F	ORF1ab	3829	ERR5986407	11750	C	T	0,268727	2021-05-04	Spain
ORF1ab_3849_NA	ORF1ab	3849	ERR5986407	11812	C	+A	0,0671558	2021-05-04	Spain
ORF1ab_4182_F	ORF1ab	4182	ERR5986407	12809	C	T	0,997828	2021-05-04	Spain
ORF1ab_4354_I	ORF1ab	4354	ERR5986407	13326	C	T	0,0568286	2021-05-04	Spain
ORF1ab_218_L	ORF1ab	218	ERR5986407	14120	C	T	0,999388	2021-05-04	Spain
ORF1ab_314_L	ORF1ab	314	ERR5986407	14408	C	T	0,999258	2021-05-04	Spain
ORF1ab_611_L	ORF1ab	611	ERR5986407	15299	C	T	0,0504898	2021-05-04	Spain
ORF1ab_929_NA	ORF1ab	929	ERR5986407	16252	G	+T	0,0628019	2021-05-04	Spain
ORF1ab_1273_L	ORF1ab	1273	ERR5986407	17285	C	T	0,0590654	2021-05-04	Spain
ORF1ab_1655_I	ORF1ab	1655	ERR5986407	18431	C	T	0,152145	2021-05-04	Spain
ORF1ab_2313_NA	ORF1ab	2313	ERR5986407	20405	C	-TTTTGAA	0,0511364	2021-05-04	Spain
ORF1ab_2692_F	ORF1ab	2692	ERR5986407	21541	C	T	0,0552486	2021-05-04	Spain
S_68_NA	S	68	ERR5986407	21764	A	-TACATG	0,916347	2021-05-04	Spain
S_85_NA	S	85	ERR5986407	21817	A	-TT	0,0526316	2021-05-04	Spain
S_143_NA	S	143	ERR5986407	21990	T	-TTA	0,799114	2021-05-04	Spain
S_501_Y	S	501	ERR5986407	23063	A	T	1	2021-05-04	Spain
S_570_D	S	570	ERR5986407	23271	C	A	0,998892	2021-05-04	Spain
S_614_G	S	614	ERR5986407	23403	A	G	1	2021-05-04	Spain
S_681_H	S	681	ERR5986407	23604	C	A	1	2021-05-04	Spain
S_716_I	S	716	ERR5986407	23709	C	T	0,997701	2021-05-04	Spain
S_932_NA	S	932	ERR5986407	24358	C	+A	0,0506058	2021-05-04	Spain
S_982_A	S	982	ERR5986407	24506	T	G	1	2021-05-04	Spain
S_1085_E	S	1085	ERR5986407	24816	G	A	0,0504967	2021-05-04	Spain
S_1118_H	S	1118	ERR5986407	24914	G	C	0,999132	2021-05-04	Spain
ORF6_17_NA	ORF6	17	ERR5986407	27252	T	+A	0,051924	2021-05-04	Spain
ORF8_27_*	ORF8	27	ERR5986407	27972	C	T	0,998584	2021-05-04	Spain
ORF8_52_I	ORF8	52	ERR5986407	28048	G	T	0,999219	2021-05-04	Spain
ORF8_68_*	ORF8	68	ERR5986407	28095	A	T	0,99004	2021-05-04	Spain
ORF8_73_C	ORF8	73	ERR5986407	28111	A	G	1	2021-05-04	Spain
N_3_H	N	3	ERR5986407	28280	G	C	1	2021-05-04	Spain
N_3_V	N	3	ERR5986407	28281	A	T	1	2021-05-04	Spain
N_3_E	N	3	ERR5986407	28282	T	A	1	2021-05-04	Spain
N_203_K	N	203	ERR5986407	28881	G	A	1	2021-05-04	Spain
N_204_R	N	204	ERR5986407	28883	G	C	1	2021-05-04	Spain
N_235_F	N	235	ERR5986407	28977	C	T	1	2021-05-04	Spain
ORF10_6_NA	ORF10	6	ERR5986407	29573	G	-TTTTCGC	0,0713012	2021-05-04	Spain
ORF1ab_248_N	ORF1ab	248	ERR5986408	1008	G	A	0,0574304	2021-04-30	Spain
ORF1ab_290_NA	ORF1ab	290	ERR5986408	1135	G	+A	0,0721311	2021-04-30	Spain
ORF1ab_291_R	ORF1ab	291	ERR5986408	1137	A	G	0,0797503	2021-04-30	Spain
ORF1ab_455_NA	ORF1ab	455	ERR5986408	1628	C	+A	0,0798978	2021-04-30	Spain
ORF1ab_460_Y	ORF1ab	460	ERR5986408	1643	A	T	1	2021-04-30	Spain
ORF1ab_726_NA	ORF1ab	726	ERR5986408	2441	G	-A	0,189861	2021-04-30	Spain
ORF1ab_1001_I	ORF1ab	1001	ERR5986408	3267	C	T	1	2021-04-30	Spain
ORF1ab_1404_NA	ORF1ab	1404	ERR5986408	4477	T	-A	0,15037	2021-04-30	Spain
ORF1ab_1422_NA	ORF1ab	1422	ERR5986408	4530	T	-TTACTTTTACACCAGTAAAACAACTG	0,18942	2021-04-30	Spain
ORF1ab_1500_D	ORF1ab	1500	ERR5986408	4763	C	G	0,169054	2021-04-30	Spain
ORF1ab_1631_V	ORF1ab	1631	ERR5986408	5157	C	T	0,114706	2021-04-30	Spain
ORF1ab_1708_D	ORF1ab	1708	ERR5986408	5388	C	A	1	2021-04-30	Spain
ORF1ab_1754_NA	ORF1ab	1754	ERR5986408	5527	T	-TG	0,279938	2021-04-30	Spain
ORF1ab_1901_NA	ORF1ab	1901	ERR5986408	5966	A	-AG	0,592593	2021-04-30	Spain
ORF1ab_2044_NA	ORF1ab	2044	ERR5986408	6396	T	-A	0,23839	2021-04-30	Spain
ORF1ab_2146_F	ORF1ab	2146	ERR5986408	6701	C	T	0,431452	2021-04-30	Spain
ORF1ab_2230_T	ORF1ab	2230	ERR5986408	6954	T	C	1	2021-04-30	Spain
ORF1ab_2389_P	ORF1ab	2389	ERR5986408	7430	T	C	0,215385	2021-04-30	Spain
ORF1ab_2453_L	ORF1ab	2453	ERR5986408	7622	G	C	0,203608	2021-04-30	Spain
ORF1ab_2899_NA	ORF1ab	2899	ERR5986408	8962	A	-T	0,397661	2021-04-30	Spain
ORF1ab_3134_NA	ORF1ab	3134	ERR5986408	9666	C	+T	0,093463	2021-04-30	Spain
ORF1ab_3674_NA	ORF1ab	3674	ERR5986408	11287	G	-TCTGGTTTT	0,94152	2021-04-30	Spain
ORF1ab_3876_F	ORF1ab	3876	ERR5986408	11893	G	T	0,0617134	2021-04-30	Spain
ORF1ab_3917_NA	ORF1ab	3917	ERR5986408	12014	G	+T	0,0673575	2021-04-30	Spain
ORF1ab_3963_S	ORF1ab	3963	ERR5986408	12152	G	T	0,053995	2021-04-30	Spain
ORF1ab_4153_NA	ORF1ab	4153	ERR5986408	12723	C	-T	0,0853138	2021-04-30	Spain
ORF1ab_4229_NA	ORF1ab	4229	ERR5986408	12952	C	-T	0,108834	2021-04-30	Spain
ORF1ab_249_NA	ORF1ab	249	ERR5986408	14212	G	-AC	0,165187	2021-04-30	Spain
ORF1ab_292_NA	ORF1ab	292	ERR5986408	14341	T	-G	0,287469	2021-04-30	Spain
ORF1ab_314_L	ORF1ab	314	ERR5986408	14408	C	T	1	2021-04-30	Spain
ORF1ab_656_NA	ORF1ab	656	ERR5986408	15433	G	-A	0,194886	2021-04-30	Spain
ORF1ab_772_NA	ORF1ab	772	ERR5986408	15783	C	-T	0,0628781	2021-04-30	Spain
ORF1ab_809_NA	ORF1ab	809	ERR5986408	15893	T	-G	0,20057	2021-04-30	Spain
ORF1ab_1130_Y	ORF1ab	1130	ERR5986408	16855	G	T	0,312618	2021-04-30	Spain
ORF1ab_1149_NA	ORF1ab	1149	ERR5986408	16913	T	-G	0,29902	2021-04-30	Spain
ORF1ab_1295_NA	ORF1ab	1295	ERR5986408	17352	C	+T	0,113677	2021-04-30	Spain
ORF1ab_1797_N	ORF1ab	1797	ERR5986408	18856	G	A	0,059893	2021-04-30	Spain
ORF1ab_1811_L	ORF1ab	1811	ERR5986408	18898	G	C	0,092182	2021-04-30	Spain
ORF1ab_1926_NA	ORF1ab	1926	ERR5986408	19243	G	-AC	0,130295	2021-04-30	Spain
ORF1ab_2058_NA	ORF1ab	2058	ERR5986408	19641	T	-AATG	0,134273	2021-04-30	Spain
ORF1ab_2143_NA	ORF1ab	2143	ERR5986408	19896	T	-CCAG	0,12988	2021-04-30	Spain
ORF1ab_2626_NA	ORF1ab	2626	ERR5986408	21345	A	+T	0,184834	2021-04-30	Spain
S_68_NA	S	68	ERR5986408	21764	A	-TACATG	0,922554	2021-04-30	Spain
S_143_NA	S	143	ERR5986408	21990	T	-TTA	0,754455	2021-04-30	Spain
S_433_NA	S	433	ERR5986408	22860	T	-TA	0,285714	2021-04-30	Spain
S_570_D	S	570	ERR5986408	23271	C	A	1	2021-04-30	Spain
S_614_G	S	614	ERR5986408	23403	A	G	1	2021-04-30	Spain
S_681_H	S	681	ERR5986408	23604	C	A	1	2021-04-30	Spain
S_716_I	S	716	ERR5986408	23709	C	T	1	2021-04-30	Spain
S_982_A	S	982	ERR5986408	24506	T	G	1	2021-04-30	Spain
S_1118_H	S	1118	ERR5986408	24914	G	C	0,99901	2021-04-30	Spain
ORF3a_103_P	ORF3a	103	ERR5986408	25699	G	C	0,348624	2021-04-30	Spain
ORF6_49_NA	ORF6	49	ERR5986408	27346	T	+A	0,24304	2021-04-30	Spain
ORF8_27_*	ORF8	27	ERR5986408	27972	C	T	1	2021-04-30	Spain
ORF8_52_I	ORF8	52	ERR5986408	28048	G	T	1	2021-04-30	Spain
ORF8_68_*	ORF8	68	ERR5986408	28095	A	T	0,99399	2021-04-30	Spain
ORF8_73_C	ORF8	73	ERR5986408	28111	A	G	0,999331	2021-04-30	Spain
ORF8_96_NA	ORF8	96	ERR5986408	28180	G	-TA	0,0855199	2021-04-30	Spain
ORF8_115_NA	ORF8	115	ERR5986408	28238	T	-G	0,0712865	2021-04-30	Spain
ORF8_118_V	ORF8	118	ERR5986408	28245	T	G	1	2021-04-30	Spain
ORF8_119_NA	ORF8	119	ERR5986408	28250	T	+CTG	0,751323	2021-04-30	Spain
ORF8_120_NA	ORF8	120	ERR5986408	28253	C	-A	0,998998	2021-04-30	Spain
N_3_H	N	3	ERR5986408	28280	G	C	1	2021-04-30	Spain
N_3_V	N	3	ERR5986408	28281	A	T	0,99948	2021-04-30	Spain
N_3_E	N	3	ERR5986408	28282	T	A	0,999482	2021-04-30	Spain
N_136_D	N	136	ERR5986408	28681	G	T	0,999735	2021-04-30	Spain
N_203_K	N	203	ERR5986408	28881	G	A	1	2021-04-30	Spain
N_204_R	N	204	ERR5986408	28883	G	C	1	2021-04-30	Spain
N_235_F	N	235	ERR5986408	28977	C	T	1	2021-04-30	Spain
ORF1ab_1001_I	ORF1ab	1001	ERR5986409	3267	C	T	1	2021-05-14	Spain
ORF1ab_1708_D	ORF1ab	1708	ERR5986409	5388	C	A	1	2021-05-14	Spain
ORF1ab_2230_T	ORF1ab	2230	ERR5986409	6954	T	C	0,998322	2021-05-14	Spain
ORF1ab_3674_NA	ORF1ab	3674	ERR5986409	11287	G	-TCTGGTTTT	0,948845	2021-05-14	Spain
ORF1ab_314_L	ORF1ab	314	ERR5986409	14408	C	T	1	2021-05-14	Spain
ORF1ab_1097_S	ORF1ab	1097	ERR5986409	16756	C	T	0,998066	2021-05-14	Spain
S_68_NA	S	68	ERR5986409	21764	A	-TACATG	0,933221	2021-05-14	Spain
S_143_NA	S	143	ERR5986409	21990	T	-TTA	0,786078	2021-05-14	Spain
S_501_Y	S	501	ERR5986409	23063	A	T	1	2021-05-14	Spain
S_570_D	S	570	ERR5986409	23271	C	A	1	2021-05-14	Spain
S_614_G	S	614	ERR5986409	23403	A	G	1	2021-05-14	Spain
S_681_H	S	681	ERR5986409	23604	C	A	1	2021-05-14	Spain
S_716_I	S	716	ERR5986409	23709	C	T	1	2021-05-14	Spain
S_982_A	S	982	ERR5986409	24506	T	G	1	2021-05-14	Spain
S_1118_H	S	1118	ERR5986409	24914	G	C	1	2021-05-14	Spain
S_1237_I	S	1237	ERR5986409	25273	G	T	1	2021-05-14	Spain
ORF8_22_I	ORF8	22	ERR5986409	27957	T	A	0,99835	2021-05-14	Spain
ORF8_27_*	ORF8	27	ERR5986409	27972	C	T	1	2021-05-14	Spain
ORF8_52_I	ORF8	52	ERR5986409	28048	G	T	1	2021-05-14	Spain
ORF8_73_C	ORF8	73	ERR5986409	28111	A	G	0,999117	2021-05-14	Spain
N_3_H	N	3	ERR5986409	28280	G	C	1	2021-05-14	Spain
N_3_V	N	3	ERR5986409	28281	A	T	1	2021-05-14	Spain
N_3_E	N	3	ERR5986409	28282	T	A	1	2021-05-14	Spain
N_203_K	N	203	ERR5986409	28881	G	A	1	2021-05-14	Spain
N_204_R	N	204	ERR5986409	28883	G	C	1	2021-05-14	Spain
N_235_F	N	235	ERR5986409	28977	C	T	1	2021-05-14	Spain
ORF1ab_272_NA	ORF1ab	272	ERR5986410	1080	A	+T	0,0955128	2021-04-30	Spain
ORF1ab_290_NA	ORF1ab	290	ERR5986410	1134	A	-G	0,196255	2021-04-30	Spain
ORF1ab_880_NA	ORF1ab	880	ERR5986410	2904	T	-A	0,102251	2021-04-30	Spain
ORF1ab_1001_I	ORF1ab	1001	ERR5986410	3267	C	T	1	2021-04-30	Spain
ORF1ab_1223_*	ORF1ab	1223	ERR5986410	3932	G	T	0,142857	2021-04-30	Spain
ORF1ab_1708_D	ORF1ab	1708	ERR5986410	5388	C	A	1	2021-04-30	Spain
ORF1ab_2181_NA	ORF1ab	2181	ERR5986410	6807	C	+T	0,281617	2021-04-30	Spain
ORF1ab_2230_T	ORF1ab	2230	ERR5986410	6954	T	C	1	2021-04-30	Spain
ORF1ab_2529_T	ORF1ab	2529	ERR5986410	7850	G	A	0,137955	2021-04-30	Spain
ORF1ab_2773_S	ORF1ab	2773	ERR5986410	8583	T	C	0,140078	2021-04-30	Spain
ORF1ab_3056_I	ORF1ab	3056	ERR5986410	9431	G	A	1	2021-04-30	Spain
ORF1ab_3079_NA	ORF1ab	3079	ERR5986410	9502	C	+T	0,129944	2021-04-30	Spain
ORF1ab_3481_NA	ORF1ab	3481	ERR5986410	10708	G	+T	0,137931	2021-04-30	Spain
ORF1ab_3884_L	ORF1ab	3884	ERR5986410	11916	C	T	0,0804505	2021-04-30	Spain
ORF1ab_4298_M	ORF1ab	4298	ERR5986410	13157	T	A	0,082672	2021-04-30	Spain
ORF1ab_160_NA	ORF1ab	160	ERR5986410	13946	C	-AG	0,155172	2021-04-30	Spain
ORF1ab_314_L	ORF1ab	314	ERR5986410	14408	C	T	1	2021-04-30	Spain
ORF1ab_386_NA	ORF1ab	386	ERR5986410	14625	C	+T	0,126543	2021-04-30	Spain
ORF1ab_407_NA	ORF1ab	407	ERR5986410	14688	C	-A	0,158146	2021-04-30	Spain
ORF1ab_741_NA	ORF1ab	741	ERR5986410	15690	T	+A	0,133408	2021-04-30	Spain
ORF1ab_758_K	ORF1ab	758	ERR5986410	15741	T	G	0,14345	2021-04-30	Spain
ORF1ab_1546_H	ORF1ab	1546	ERR5986410	18105	G	T	1	2021-04-30	Spain
ORF1ab_1758_G	ORF1ab	1758	ERR5986410	18740	A	G	0,0907481	2021-04-30	Spain
ORF1ab_2007_L	ORF1ab	2007	ERR5986410	19486	G	C	0,0784	2021-04-30	Spain
S_68_NA	S	68	ERR5986410	21764	A	-TACATG	0,905602	2021-04-30	Spain
S_143_NA	S	143	ERR5986410	21990	T	-TTA	0,773606	2021-04-30	Spain
S_548_S	S	548	ERR5986410	23204	G	A	0,678832	2021-04-30	Spain
S_570_D	S	570	ERR5986410	23271	C	A	1	2021-04-30	Spain
S_614_G	S	614	ERR5986410	23403	A	G	1	2021-04-30	Spain
S_681_H	S	681	ERR5986410	23604	C	A	1	2021-04-30	Spain
S_716_I	S	716	ERR5986410	23709	C	T	1	2021-04-30	Spain
S_810_NA	S	810	ERR5986410	23991	C	-A	0,287225	2021-04-30	Spain
S_920_NA	S	920	ERR5986410	24320	C	+A	0,125931	2021-04-30	Spain
S_982_A	S	982	ERR5986410	24506	T	G	1	2021-04-30	Spain
S_1099_D	S	1099	ERR5986410	24858	G	A	0,245491	2021-04-30	Spain
S_1118_H	S	1118	ERR5986410	24914	G	C	1	2021-04-30	Spain
M_94_I	M	94	ERR5986410	26803	G	T	0,201521	2021-04-30	Spain
M_98_P	M	98	ERR5986410	26814	G	C	0,0925684	2021-04-30	Spain
M_176_NA	M	176	ERR5986410	27048	C	-T	0,0712291	2021-04-30	Spain
M_213_N	M	213	ERR5986410	27160	G	A	0,0858086	2021-04-30	Spain
ORF8_27_*	ORF8	27	ERR5986410	27972	C	T	0,995708	2021-04-30	Spain
ORF8_52_I	ORF8	52	ERR5986410	28048	G	T	1	2021-04-30	Spain
ORF8_68_*	ORF8	68	ERR5986410	28095	A	T	0,994595	2021-04-30	Spain
ORF8_73_C	ORF8	73	ERR5986410	28111	A	G	1	2021-04-30	Spain
N_3_H	N	3	ERR5986410	28280	G	C	1	2021-04-30	Spain
N_3_V	N	3	ERR5986410	28281	A	T	1	2021-04-30	Spain
N_3_E	N	3	ERR5986410	28282	T	A	0,999468	2021-04-30	Spain
N_235_F	N	235	ERR5986410	28977	C	T	1	2021-04-30	Spain
ORF1ab_1001_I	ORF1ab	1001	ERR5986411	3267	C	T	1	2021-05-16	Spain
ORF1ab_1708_D	ORF1ab	1708	ERR5986411	5388	C	A	1	2021-05-16	Spain
ORF1ab_2230_T	ORF1ab	2230	ERR5986411	6954	T	C	1	2021-05-16	Spain
ORF1ab_3674_NA	ORF1ab	3674	ERR5986411	11287	G	-TCTGGTTTT	0,936667	2021-05-16	Spain
ORF1ab_314_L	ORF1ab	314	ERR5986411	14408	C	T	1	2021-05-16	Spain
ORF1ab_1097_S	ORF1ab	1097	ERR5986411	16756	C	T	1	2021-05-16	Spain
S_68_NA	S	68	ERR5986411	21764	A	-TACATG	0,925435	2021-05-16	Spain
S_143_NA	S	143	ERR5986411	21990	T	-TTA	0,777409	2021-05-16	Spain
S_501_Y	S	501	ERR5986411	23063	A	T	1	2021-05-16	Spain
S_570_D	S	570	ERR5986411	23271	C	A	1	2021-05-16	Spain
S_614_G	S	614	ERR5986411	23403	A	G	0,999133	2021-05-16	Spain
S_681_H	S	681	ERR5986411	23604	C	A	1	2021-05-16	Spain
S_716_I	S	716	ERR5986411	23709	C	T	1	2021-05-16	Spain
S_982_A	S	982	ERR5986411	24506	T	G	1	2021-05-16	Spain
S_1118_H	S	1118	ERR5986411	24914	G	C	1	2021-05-16	Spain
ORF8_22_I	ORF8	22	ERR5986411	27957	T	A	1	2021-05-16	Spain
ORF8_27_*	ORF8	27	ERR5986411	27972	C	T	1	2021-05-16	Spain
ORF8_52_I	ORF8	52	ERR5986411	28048	G	T	1	2021-05-16	Spain
ORF8_73_C	ORF8	73	ERR5986411	28111	A	G	0,999149	2021-05-16	Spain
N_3_H	N	3	ERR5986411	28280	G	C	1	2021-05-16	Spain
N_3_V	N	3	ERR5986411	28281	A	T	1	2021-05-16	Spain
N_3_E	N	3	ERR5986411	28282	T	A	1	2021-05-16	Spain
N_203_K	N	203	ERR5986411	28881	G	A	1	2021-05-16	Spain
N_204_R	N	204	ERR5986411	28883	G	C	1	2021-05-16	Spain
N_235_F	N	235	ERR5986411	28977	C	T	1	2021-05-16	Spain
ORF1ab_894_S	ORF1ab	894	ERR5986412	2945	G	A	1	2021-05-19	Spain
ORF1ab_1001_I	ORF1ab	1001	ERR5986412	3267	C	T	1	2021-05-19	Spain
ORF1ab_1708_D	ORF1ab	1708	ERR5986412	5388	C	A	1	2021-05-19	Spain
ORF1ab_2144_NA	ORF1ab	2144	ERR5986412	6696	C	+T	0,103399	2021-05-19	Spain
ORF1ab_2230_T	ORF1ab	2230	ERR5986412	6954	T	C	1	2021-05-19	Spain
ORF1ab_3674_NA	ORF1ab	3674	ERR5986412	11287	G	-TCTGGTTTT	0,940823	2021-05-19	Spain
ORF1ab_314_L	ORF1ab	314	ERR5986412	14408	C	T	1	2021-05-19	Spain
ORF1ab_833_NA	ORF1ab	833	ERR5986412	15965	G	+T	0,0734654	2021-05-19	Spain
ORF1ab_1097_S	ORF1ab	1097	ERR5986412	16756	C	T	1	2021-05-19	Spain
ORF1ab_2551_F	ORF1ab	2551	ERR5986412	21119	G	T	0,99894	2021-05-19	Spain
S_68_NA	S	68	ERR5986412	21764	A	-TACATG	0,928161	2021-05-19	Spain
S_143_NA	S	143	ERR5986412	21990	T	-TTA	0,776014	2021-05-19	Spain
S_501_Y	S	501	ERR5986412	23063	A	T	1	2021-05-19	Spain
S_570_D	S	570	ERR5986412	23271	C	A	1	2021-05-19	Spain
S_614_G	S	614	ERR5986412	23403	A	G	1	2021-05-19	Spain
S_681_H	S	681	ERR5986412	23604	C	A	1	2021-05-19	Spain
S_716_I	S	716	ERR5986412	23709	C	T	1	2021-05-19	Spain
S_982_A	S	982	ERR5986412	24506	T	G	1	2021-05-19	Spain
S_1118_H	S	1118	ERR5986412	24914	G	C	1	2021-05-19	Spain
ORF8_22_I	ORF8	22	ERR5986412	27957	T	A	1	2021-05-19	Spain
ORF8_27_*	ORF8	27	ERR5986412	27972	C	T	1	2021-05-19	Spain
ORF8_52_I	ORF8	52	ERR5986412	28048	G	T	1	2021-05-19	Spain
ORF8_73_C	ORF8	73	ERR5986412	28111	A	G	1	2021-05-19	Spain
N_3_H	N	3	ERR5986412	28280	G	C	1	2021-05-19	Spain
N_3_V	N	3	ERR5986412	28281	A	T	1	2021-05-19	Spain
N_3_E	N	3	ERR5986412	28282	T	A	1	2021-05-19	Spain
N_203_K	N	203	ERR5986412	28881	G	A	1	2021-05-19	Spain
N_204_R	N	204	ERR5986412	28883	G	C	1	2021-05-19	Spain
N_235_F	N	235	ERR5986412	28977	C	T	1	2021-05-19	Spain
N_260_NA	N	260	ERR5986412	29051	C	+A	0,0613208	2021-05-19	Spain
ORF10_34_D	ORF10	34	ERR5986412	29657	A	G	1	2021-05-19	Spain
ORF1ab_1001_I	ORF1ab	1001	ERR5986413	3267	C	T	1	2021-05-10	Spain
ORF1ab_1708_D	ORF1ab	1708	ERR5986413	5388	C	A	1	2021-05-10	Spain
ORF1ab_2230_T	ORF1ab	2230	ERR5986413	6954	T	C	0,998168	2021-05-10	Spain
ORF1ab_3674_NA	ORF1ab	3674	ERR5986413	11287	G	-TCTGGTTTT	0,931932	2021-05-10	Spain
ORF1ab_314_L	ORF1ab	314	ERR5986413	14408	C	T	0,99906	2021-05-10	Spain
ORF1ab_1097_S	ORF1ab	1097	ERR5986413	16756	C	T	1	2021-05-10	Spain
S_68_NA	S	68	ERR5986413	21764	A	-TACATG	0,936364	2021-05-10	Spain
S_143_NA	S	143	ERR5986413	21990	T	-TTA	0,788151	2021-05-10	Spain
S_501_Y	S	501	ERR5986413	23063	A	T	1	2021-05-10	Spain
S_570_D	S	570	ERR5986413	23271	C	A	1	2021-05-10	Spain
S_614_G	S	614	ERR5986413	23403	A	G	1	2021-05-10	Spain
S_681_H	S	681	ERR5986413	23604	C	A	1	2021-05-10	Spain
S_716_I	S	716	ERR5986413	23709	C	T	1	2021-05-10	Spain
S_982_A	S	982	ERR5986413	24506	T	G	1	2021-05-10	Spain
S_1118_H	S	1118	ERR5986413	24914	G	C	1	2021-05-10	Spain
ORF8_22_I	ORF8	22	ERR5986413	27957	T	A	1	2021-05-10	Spain
ORF8_27_*	ORF8	27	ERR5986413	27972	C	T	1	2021-05-10	Spain
ORF8_52_I	ORF8	52	ERR5986413	28048	G	T	0,998525	2021-05-10	Spain
ORF8_73_C	ORF8	73	ERR5986413	28111	A	G	1	2021-05-10	Spain
N_3_H	N	3	ERR5986413	28280	G	C	1	2021-05-10	Spain
N_3_V	N	3	ERR5986413	28281	A	T	1	2021-05-10	Spain
N_3_E	N	3	ERR5986413	28282	T	A	1	2021-05-10	Spain
N_203_K	N	203	ERR5986413	28881	G	A	1	2021-05-10	Spain
N_204_R	N	204	ERR5986413	28883	G	C	0,995968	2021-05-10	Spain
N_235_F	N	235	ERR5986413	28977	C	T	1	2021-05-10	Spain
ORF1ab_110_Y	ORF1ab	110	ERR5986414	593	C	T	0,998628	2021-05-10	Spain
ORF1ab_1001_I	ORF1ab	1001	ERR5986414	3267	C	T	1	2021-05-10	Spain
ORF1ab_1708_D	ORF1ab	1708	ERR5986414	5388	C	A	1	2021-05-10	Spain
ORF1ab_2144_NA	ORF1ab	2144	ERR5986414	6696	C	+T	0,0763411	2021-05-10	Spain
ORF1ab_2230_T	ORF1ab	2230	ERR5986414	6954	T	C	1	2021-05-10	Spain
ORF1ab_3674_NA	ORF1ab	3674	ERR5986414	11287	G	-TCTGGTTTT	0,941206	2021-05-10	Spain
ORF1ab_314_L	ORF1ab	314	ERR5986414	14408	C	T	1	2021-05-10	Spain
ORF1ab_833_NA	ORF1ab	833	ERR5986414	15965	G	+T	0,0849188	2021-05-10	Spain
ORF1ab_2544_D	ORF1ab	2544	ERR5986414	21099	G	T	1	2021-05-10	Spain
S_68_NA	S	68	ERR5986414	21764	A	-TACATG	0,916978	2021-05-10	Spain
S_143_NA	S	143	ERR5986414	21990	T	-TTA	0,785582	2021-05-10	Spain
S_501_Y	S	501	ERR5986414	23063	A	T	1	2021-05-10	Spain
S_570_D	S	570	ERR5986414	23271	C	A	1	2021-05-10	Spain
S_614_G	S	614	ERR5986414	23403	A	G	1	2021-05-10	Spain
S_681_H	S	681	ERR5986414	23604	C	A	1	2021-05-10	Spain
S_716_I	S	716	ERR5986414	23709	C	T	1	2021-05-10	Spain
S_982_A	S	982	ERR5986414	24506	T	G	1	2021-05-10	Spain
S_1118_H	S	1118	ERR5986414	24914	G	C	1	2021-05-10	Spain
ORF8_27_*	ORF8	27	ERR5986414	27972	C	T	1	2021-05-10	Spain
ORF8_52_I	ORF8	52	ERR5986414	28048	G	T	1	2021-05-10	Spain
ORF8_73_C	ORF8	73	ERR5986414	28111	A	G	1	2021-05-10	Spain
N_3_H	N	3	ERR5986414	28280	G	C	0,998682	2021-05-10	Spain
N_3_V	N	3	ERR5986414	28281	A	T	1	2021-05-10	Spain
N_3_E	N	3	ERR5986414	28282	T	A	1	2021-05-10	Spain
N_152_S	N	152	ERR5986414	28727	G	T	0,999129	2021-05-10	Spain
N_203_K	N	203	ERR5986414	28881	G	A	1	2021-05-10	Spain
N_204_R	N	204	ERR5986414	28883	G	C	1	2021-05-10	Spain
N_235_F	N	235	ERR5986414	28977	C	T	1	2021-05-10	Spain
N_260_NA	N	260	ERR5986414	29051	C	+A	0,0729271	2021-05-10	Spain
ORF1ab_1001_I	ORF1ab	1001	ERR5986415	3267	C	T	1	2021-05-03	Spain
ORF1ab_1708_D	ORF1ab	1708	ERR5986415	5388	C	A	0,998145	2021-05-03	Spain
ORF1ab_2114_F	ORF1ab	2114	ERR5986415	6606	C	T	0,0538847	2021-05-03	Spain
ORF1ab_2144_NA	ORF1ab	2144	ERR5986415	6696	C	+T	0,0581181	2021-05-03	Spain
ORF1ab_2230_T	ORF1ab	2230	ERR5986415	6954	T	C	1	2021-05-03	Spain
ORF1ab_3515_L	ORF1ab	3515	ERR5986415	10809	C	T	0,114811	2021-05-03	Spain
ORF1ab_3674_NA	ORF1ab	3674	ERR5986415	11287	G	-TCTGGTTTT	0,945037	2021-05-03	Spain
ORF1ab_314_L	ORF1ab	314	ERR5986415	14408	C	T	1	2021-05-03	Spain
ORF1ab_1097_S	ORF1ab	1097	ERR5986415	16756	C	T	0,997868	2021-05-03	Spain
S_68_NA	S	68	ERR5986415	21764	A	-TACATG	0,923973	2021-05-03	Spain
S_143_NA	S	143	ERR5986415	21990	T	-TTA	0,735166	2021-05-03	Spain
S_570_D	S	570	ERR5986415	23271	C	A	1	2021-05-03	Spain
S_614_G	S	614	ERR5986415	23403	A	G	1	2021-05-03	Spain
S_681_H	S	681	ERR5986415	23604	C	A	1	2021-05-03	Spain
S_716_I	S	716	ERR5986415	23709	C	T	1	2021-05-03	Spain
S_982_A	S	982	ERR5986415	24506	T	G	1	2021-05-03	Spain
S_1118_H	S	1118	ERR5986415	24914	G	C	1	2021-05-03	Spain
ORF8_22_I	ORF8	22	ERR5986415	27957	T	A	1	2021-05-03	Spain
ORF8_27_*	ORF8	27	ERR5986415	27972	C	T	1	2021-05-03	Spain
ORF8_52_I	ORF8	52	ERR5986415	28048	G	T	1	2021-05-03	Spain
ORF8_73_C	ORF8	73	ERR5986415	28111	A	G	1	2021-05-03	Spain
N_3_H	N	3	ERR5986415	28280	G	C	1	2021-05-03	Spain
N_3_V	N	3	ERR5986415	28281	A	T	1	2021-05-03	Spain
N_3_E	N	3	ERR5986415	28282	T	A	1	2021-05-03	Spain
ORF10_34_D	ORF10	34	ERR5986415	29657	A	G	1	2021-05-03	Spain
ORF1ab_730_F	ORF1ab	730	ERR5986416	2453	C	T	1	2021-05-06	Spain
ORF1ab_1001_I	ORF1ab	1001	ERR5986416	3267	C	T	1	2021-05-06	Spain
ORF1ab_1708_D	ORF1ab	1708	ERR5986416	5388	C	A	1	2021-05-06	Spain
ORF1ab_2230_T	ORF1ab	2230	ERR5986416	6954	T	C	1	2021-05-06	Spain
ORF1ab_2661_F	ORF1ab	2661	ERR5986416	8247	C	T	1	2021-05-06	Spain
ORF1ab_3027_F	ORF1ab	3027	ERR5986416	9344	C	T	0,998845	2021-05-06	Spain
ORF1ab_3674_NA	ORF1ab	3674	ERR5986416	11287	G	-TCTGGTTTT	0,874299	2021-05-06	Spain
ORF1ab_4178_S	ORF1ab	4178	ERR5986416	12797	G	A	0,998764	2021-05-06	Spain
ORF1ab_314_L	ORF1ab	314	ERR5986416	14408	C	T	1	2021-05-06	Spain
ORF1ab_2061_L	ORF1ab	2061	ERR5986416	19648	G	T	0,68125	2021-05-06	Spain
ORF1ab_2063_N	ORF1ab	2063	ERR5986416	19656	G	T	0,998675	2021-05-06	Spain
ORF1ab_2537_I	ORF1ab	2537	ERR5986416	21077	C	T	1	2021-05-06	Spain
S_68_NA	S	68	ERR5986416	21764	A	-TACATG	0,930871	2021-05-06	Spain
S_143_NA	S	143	ERR5986416	21990	T	-TTA	0,84585	2021-05-06	Spain
S_501_Y	S	501	ERR5986416	23063	A	T	1	2021-05-06	Spain
S_570_D	S	570	ERR5986416	23271	C	A	1	2021-05-06	Spain
S_614_G	S	614	ERR5986416	23403	A	G	1	2021-05-06	Spain
S_681_H	S	681	ERR5986416	23604	C	A	1	2021-05-06	Spain
S_716_I	S	716	ERR5986416	23709	C	T	1	2021-05-06	Spain
S_982_A	S	982	ERR5986416	24506	T	G	1	2021-05-06	Spain
S_1118_H	S	1118	ERR5986416	24914	G	C	1	2021-05-06	Spain
ORF3a_18_V	ORF3a	18	ERR5986416	25445	G	T	1	2021-05-06	Spain
ORF8_27_*	ORF8	27	ERR5986416	27972	C	T	1	2021-05-06	Spain
ORF8_52_I	ORF8	52	ERR5986416	28048	G	T	1	2021-05-06	Spain
ORF8_73_C	ORF8	73	ERR5986416	28111	A	G	0,999013	2021-05-06	Spain
N_3_H	N	3	ERR5986416	28280	G	C	1	2021-05-06	Spain
N_3_V	N	3	ERR5986416	28281	A	T	1	2021-05-06	Spain
N_3_E	N	3	ERR5986416	28282	T	A	1	2021-05-06	Spain
N_203_K	N	203	ERR5986416	28881	G	A	1	2021-05-06	Spain
N_204_R	N	204	ERR5986416	28883	G	C	1	2021-05-06	Spain
N_235_F	N	235	ERR5986416	28977	C	T	1	2021-05-06	Spain
ORF1ab_917_T	ORF1ab	917	ERR5986417	3014	G	A	0,99875	2021-05-10	Spain
ORF1ab_1001_I	ORF1ab	1001	ERR5986417	3267	C	T	1	2021-05-10	Spain
ORF1ab_1708_D	ORF1ab	1708	ERR5986417	5388	C	A	1	2021-05-10	Spain
ORF1ab_2230_T	ORF1ab	2230	ERR5986417	6954	T	C	0,998252	2021-05-10	Spain
ORF1ab_3674_NA	ORF1ab	3674	ERR5986417	11287	G	-TCTGGTTTT	0,934917	2021-05-10	Spain
ORF1ab_314_L	ORF1ab	314	ERR5986417	14408	C	T	0,998081	2021-05-10	Spain
ORF1ab_1681_F	ORF1ab	1681	ERR5986417	18508	C	T	0,999019	2021-05-10	Spain
S_501_Y	S	501	ERR5986417	23063	A	T	1	2021-05-10	Spain
S_570_D	S	570	ERR5986417	23271	C	A	1	2021-05-10	Spain
S_614_G	S	614	ERR5986417	23403	A	G	1	2021-05-10	Spain
S_681_H	S	681	ERR5986417	23604	C	A	1	2021-05-10	Spain
S_716_I	S	716	ERR5986417	23709	C	T	1	2021-05-10	Spain
S_982_A	S	982	ERR5986417	24506	T	G	1	2021-05-10	Spain
S_1118_H	S	1118	ERR5986417	24914	G	C	1	2021-05-10	Spain
ORF3a_202_L	ORF3a	202	ERR5986417	25996	G	T	1	2021-05-10	Spain
ORF7b_38_S	ORF7b	38	ERR5986417	27868	A	G	0,998466	2021-05-10	Spain
ORF8_27_*	ORF8	27	ERR5986417	27972	C	T	1	2021-05-10	Spain
ORF8_52_I	ORF8	52	ERR5986417	28048	G	T	1	2021-05-10	Spain
ORF8_73_C	ORF8	73	ERR5986417	28111	A	G	0,99912	2021-05-10	Spain
N_3_H	N	3	ERR5986417	28280	G	C	1	2021-05-10	Spain
N_3_V	N	3	ERR5986417	28281	A	T	0,998384	2021-05-10	Spain
N_3_E	N	3	ERR5986417	28282	T	A	1	2021-05-10	Spain
N_203_K	N	203	ERR5986417	28881	G	A	1	2021-05-10	Spain
N_204_R	N	204	ERR5986417	28883	G	C	1	2021-05-10	Spain
N_235_F	N	235	ERR5986417	28977	C	T	1	2021-05-10	Spain
N_260_NA	N	260	ERR5986417	29051	C	+A	0,0546318	2021-05-10	Spain
N_411_I	N	411	ERR5986417	29506	G	T	1	2021-05-10	Spain
ORF1ab_730_F	ORF1ab	730	ERR5986418	2453	C	T	1	2021-04-30	Spain
ORF1ab_1001_I	ORF1ab	1001	ERR5986418	3267	C	T	1	2021-04-30	Spain
ORF1ab_1468_F	ORF1ab	1468	ERR5986418	4668	C	T	0,0510753	2021-04-30	Spain
ORF1ab_1708_D	ORF1ab	1708	ERR5986418	5388	C	A	0,995833	2021-04-30	Spain
ORF1ab_2144_NA	ORF1ab	2144	ERR5986418	6696	C	+T	0,0551039	2021-04-30	Spain
ORF1ab_2230_T	ORF1ab	2230	ERR5986418	6954	T	C	1	2021-04-30	Spain
ORF1ab_3674_NA	ORF1ab	3674	ERR5986418	11287	G	-TCTGGTTTT	0,907262	2021-04-30	Spain
ORF1ab_314_L	ORF1ab	314	ERR5986418	14408	C	T	1	2021-04-30	Spain
ORF1ab_833_NA	ORF1ab	833	ERR5986418	15965	G	+T	0,0624418	2021-04-30	Spain
S_68_NA	S	68	ERR5986418	21764	A	-TACATG	0,934545	2021-04-30	Spain
S_138_H	S	138	ERR5986418	21974	G	C	1	2021-04-30	Spain
S_143_NA	S	143	ERR5986418	21990	T	-TTA	0,705993	2021-04-30	Spain
S_501_Y	S	501	ERR5986418	23063	A	T	1	2021-04-30	Spain
S_570_D	S	570	ERR5986418	23271	C	A	1	2021-04-30	Spain
S_614_G	S	614	ERR5986418	23403	A	G	1	2021-04-30	Spain
S_681_H	S	681	ERR5986418	23604	C	A	0,998519	2021-04-30	Spain
S_716_I	S	716	ERR5986418	23709	C	T	1	2021-04-30	Spain
S_982_A	S	982	ERR5986418	24506	T	G	1	2021-04-30	Spain
S_1118_H	S	1118	ERR5986418	24914	G	C	0,999203	2021-04-30	Spain
ORF8_27_*	ORF8	27	ERR5986418	27972	C	T	1	2021-04-30	Spain
ORF8_52_I	ORF8	52	ERR5986418	28048	G	T	1	2021-04-30	Spain
ORF8_73_C	ORF8	73	ERR5986418	28111	A	G	1	2021-04-30	Spain
N_3_H	N	3	ERR5986418	28280	G	C	1	2021-04-30	Spain
N_3_V	N	3	ERR5986418	28281	A	T	1	2021-04-30	Spain
N_3_E	N	3	ERR5986418	28282	T	A	1	2021-04-30	Spain
N_203_K	N	203	ERR5986418	28881	G	A	1	2021-04-30	Spain
N_204_R	N	204	ERR5986418	28883	G	C	1	2021-04-30	Spain
N_235_F	N	235	ERR5986418	28977	C	T	1	2021-04-30	Spain
ORF1ab_1001_I	ORF1ab	1001	ERR5986419	3267	C	T	1	2021-05-04	Spain
ORF1ab_1171_I	ORF1ab	1171	ERR5986419	3777	C	T	0,997409	2021-05-04	Spain
ORF1ab_1291_F	ORF1ab	1291	ERR5986419	4136	G	T	0,999204	2021-05-04	Spain
ORF1ab_1708_D	ORF1ab	1708	ERR5986419	5388	C	A	1	2021-05-04	Spain
ORF1ab_2230_T	ORF1ab	2230	ERR5986419	6954	T	C	1	2021-05-04	Spain
ORF1ab_3491_S	ORF1ab	3491	ERR5986419	10737	A	G	0,201681	2021-05-04	Spain
ORF1ab_3674_NA	ORF1ab	3674	ERR5986419	11287	G	-TCTGGTTTT	0,931946	2021-05-04	Spain
ORF1ab_314_L	ORF1ab	314	ERR5986419	14408	C	T	1	2021-05-04	Spain
S_68_NA	S	68	ERR5986419	21764	A	-TACATG	0,936136	2021-05-04	Spain
S_98_F	S	98	ERR5986419	21855	C	T	1	2021-05-04	Spain
S_143_NA	S	143	ERR5986419	21990	T	-TTA	0,791667	2021-05-04	Spain
S_501_Y	S	501	ERR5986419	23063	A	T	1	2021-05-04	Spain
S_570_D	S	570	ERR5986419	23271	C	A	1	2021-05-04	Spain
S_614_G	S	614	ERR5986419	23403	A	G	0,999174	2021-05-04	Spain
S_681_H	S	681	ERR5986419	23604	C	A	1	2021-05-04	Spain
S_716_I	S	716	ERR5986419	23709	C	T	1	2021-05-04	Spain
S_982_A	S	982	ERR5986419	24506	T	G	1	2021-05-04	Spain
S_1118_H	S	1118	ERR5986419	24914	G	C	0,998406	2021-05-04	Spain
ORF3a_86_F	ORF3a	86	ERR5986419	25650	G	T	0,985955	2021-05-04	Spain
ORF3a_174_D	ORF3a	174	ERR5986419	25913	G	A	0,958221	2021-05-04	Spain
ORF7b_31_P	ORF7b	31	ERR5986419	27846	T	C	1	2021-05-04	Spain
ORF8_27_*	ORF8	27	ERR5986419	27972	C	T	1	2021-05-04	Spain
ORF8_52_I	ORF8	52	ERR5986419	28048	G	T	1	2021-05-04	Spain
ORF8_73_C	ORF8	73	ERR5986419	28111	A	G	1	2021-05-04	Spain
N_3_H	N	3	ERR5986419	28280	G	C	1	2021-05-04	Spain
N_3_V	N	3	ERR5986419	28281	A	T	1	2021-05-04	Spain
N_3_E	N	3	ERR5986419	28282	T	A	1	2021-05-04	Spain
N_203_K	N	203	ERR5986419	28881	G	A	1	2021-05-04	Spain
N_204_R	N	204	ERR5986419	28883	G	C	1	2021-05-04	Spain
N_235_F	N	235	ERR5986419	28977	C	T	1	2021-05-04	Spain
ORF1ab_1001_I	ORF1ab	1001	ERR5986420	3267	C	T	0,998613	2021-05-14	Spain
ORF1ab_1708_D	ORF1ab	1708	ERR5986420	5388	C	A	0,998862	2021-05-14	Spain
ORF1ab_2144_NA	ORF1ab	2144	ERR5986420	6696	C	+T	0,0787508	2021-05-14	Spain
ORF1ab_2230_T	ORF1ab	2230	ERR5986420	6954	T	C	0,998765	2021-05-14	Spain
ORF1ab_3674_NA	ORF1ab	3674	ERR5986420	11287	G	-TCTGGTTTT	0,943583	2021-05-14	Spain
ORF1ab_218_L	ORF1ab	218	ERR5986420	14120	C	T	0,998675	2021-05-14	Spain
ORF1ab_314_L	ORF1ab	314	ERR5986420	14408	C	T	1	2021-05-14	Spain
S_68_NA	S	68	ERR5986420	21764	A	-TACATG	0,921233	2021-05-14	Spain
S_143_NA	S	143	ERR5986420	21990	T	-TTA	0,77514	2021-05-14	Spain
S_501_Y	S	501	ERR5986420	23063	A	T	1	2021-05-14	Spain
S_570_D	S	570	ERR5986420	23271	C	A	1	2021-05-14	Spain
S_572_I	S	572	ERR5986420	23277	C	T	1	2021-05-14	Spain
S_614_G	S	614	ERR5986420	23403	A	G	1	2021-05-14	Spain
S_681_H	S	681	ERR5986420	23604	C	A	1	2021-05-14	Spain
S_716_I	S	716	ERR5986420	23709	C	T	1	2021-05-14	Spain
S_982_A	S	982	ERR5986420	24506	T	G	0,999053	2021-05-14	Spain
S_1118_H	S	1118	ERR5986420	24914	G	C	1	2021-05-14	Spain
ORF8_27_*	ORF8	27	ERR5986420	27972	C	T	1	2021-05-14	Spain
ORF8_52_I	ORF8	52	ERR5986420	28048	G	T	0,998874	2021-05-14	Spain
ORF8_68_*	ORF8	68	ERR5986420	28095	A	T	0,994326	2021-05-14	Spain
ORF8_73_C	ORF8	73	ERR5986420	28111	A	G	1	2021-05-14	Spain
N_3_H	N	3	ERR5986420	28280	G	C	1	2021-05-14	Spain
N_3_V	N	3	ERR5986420	28281	A	T	0,999168	2021-05-14	Spain
N_3_E	N	3	ERR5986420	28282	T	A	1	2021-05-14	Spain
N_203_K	N	203	ERR5986420	28881	G	A	1	2021-05-14	Spain
N_204_R	N	204	ERR5986420	28883	G	C	1	2021-05-14	Spain
N_235_F	N	235	ERR5986420	28977	C	T	1	2021-05-14	Spain
ORF1ab_1001_I	ORF1ab	1001	ERR5986421	3267	C	T	1	2021-05-11	Spain
ORF1ab_1708_D	ORF1ab	1708	ERR5986421	5388	C	A	1	2021-05-11	Spain
ORF1ab_2144_NA	ORF1ab	2144	ERR5986421	6696	C	+T	0,0605456	2021-05-11	Spain
ORF1ab_2230_T	ORF1ab	2230	ERR5986421	6954	T	C	1	2021-05-11	Spain
ORF1ab_3674_NA	ORF1ab	3674	ERR5986421	11287	G	-TCTGGTTTT	0,93891	2021-05-11	Spain
ORF1ab_218_L	ORF1ab	218	ERR5986421	14120	C	T	1	2021-05-11	Spain
ORF1ab_314_L	ORF1ab	314	ERR5986421	14408	C	T	0,999158	2021-05-11	Spain
ORF1ab_833_NA	ORF1ab	833	ERR5986421	15965	G	+T	0,0563758	2021-05-11	Spain
S_68_NA	S	68	ERR5986421	21764	A	-TACATG	0,929512	2021-05-11	Spain
S_143_NA	S	143	ERR5986421	21990	T	-TTA	0,768439	2021-05-11	Spain
S_501_Y	S	501	ERR5986421	23063	A	T	1	2021-05-11	Spain
S_570_D	S	570	ERR5986421	23271	C	A	1	2021-05-11	Spain
S_572_I	S	572	ERR5986421	23277	C	T	0,999144	2021-05-11	Spain
S_614_G	S	614	ERR5986421	23403	A	G	0,999152	2021-05-11	Spain
S_681_H	S	681	ERR5986421	23604	C	A	1	2021-05-11	Spain
S_716_I	S	716	ERR5986421	23709	C	T	0,998759	2021-05-11	Spain
S_982_A	S	982	ERR5986421	24506	T	G	1	2021-05-11	Spain
S_1118_H	S	1118	ERR5986421	24914	G	C	1	2021-05-11	Spain
ORF8_27_*	ORF8	27	ERR5986421	27972	C	T	1	2021-05-11	Spain
ORF8_52_I	ORF8	52	ERR5986421	28048	G	T	1	2021-05-11	Spain
ORF8_68_*	ORF8	68	ERR5986421	28095	A	T	0,984791	2021-05-11	Spain
ORF8_73_C	ORF8	73	ERR5986421	28111	A	G	0,998324	2021-05-11	Spain
N_3_H	N	3	ERR5986421	28280	G	C	1	2021-05-11	Spain
N_3_V	N	3	ERR5986421	28281	A	T	1	2021-05-11	Spain
N_3_E	N	3	ERR5986421	28282	T	A	0,99848	2021-05-11	Spain
N_203_K	N	203	ERR5986421	28881	G	A	1	2021-05-11	Spain
N_204_R	N	204	ERR5986421	28883	G	C	1	2021-05-11	Spain
N_235_F	N	235	ERR5986421	28977	C	T	1	2021-05-11	Spain
ORF1ab_894_S	ORF1ab	894	ERR5986422	2945	G	A	0,952548	2021-05-07	Spain
ORF1ab_1001_I	ORF1ab	1001	ERR5986422	3267	C	T	1	2021-05-07	Spain
ORF1ab_1708_D	ORF1ab	1708	ERR5986422	5388	C	A	1	2021-05-07	Spain
ORF1ab_2230_T	ORF1ab	2230	ERR5986422	6954	T	C	1	2021-05-07	Spain
ORF1ab_3674_NA	ORF1ab	3674	ERR5986422	11287	G	-TCTGGTTTT	0,949167	2021-05-07	Spain
ORF1ab_314_L	ORF1ab	314	ERR5986422	14408	C	T	1	2021-05-07	Spain
ORF1ab_1097_S	ORF1ab	1097	ERR5986422	16756	C	T	0,939542	2021-05-07	Spain
S_68_NA	S	68	ERR5986422	21764	A	-TACATG	0,93467	2021-05-07	Spain
S_143_NA	S	143	ERR5986422	21990	T	-TTA	0,781906	2021-05-07	Spain
S_501_Y	S	501	ERR5986422	23063	A	T	1	2021-05-07	Spain
S_570_D	S	570	ERR5986422	23271	C	A	1	2021-05-07	Spain
S_614_G	S	614	ERR5986422	23403	A	G	1	2021-05-07	Spain
S_681_H	S	681	ERR5986422	23604	C	A	1	2021-05-07	Spain
S_716_I	S	716	ERR5986422	23709	C	T	1	2021-05-07	Spain
S_982_A	S	982	ERR5986422	24506	T	G	0,998833	2021-05-07	Spain
S_1118_H	S	1118	ERR5986422	24914	G	C	1	2021-05-07	Spain
ORF8_22_I	ORF8	22	ERR5986422	27957	T	A	1	2021-05-07	Spain
ORF8_27_*	ORF8	27	ERR5986422	27972	C	T	1	2021-05-07	Spain
ORF8_52_I	ORF8	52	ERR5986422	28048	G	T	1	2021-05-07	Spain
ORF8_73_C	ORF8	73	ERR5986422	28111	A	G	1	2021-05-07	Spain
N_3_H	N	3	ERR5986422	28280	G	C	1	2021-05-07	Spain
N_3_V	N	3	ERR5986422	28281	A	T	1	2021-05-07	Spain
N_3_E	N	3	ERR5986422	28282	T	A	1	2021-05-07	Spain
N_203_K	N	203	ERR5986422	28881	G	A	0,996815	2021-05-07	Spain
N_204_R	N	204	ERR5986422	28883	G	C	1	2021-05-07	Spain
N_235_F	N	235	ERR5986422	28977	C	T	1	2021-05-07	Spain
ORF10_34_D	ORF10	34	ERR5986422	29657	A	G	0,998775	2021-05-07	Spain
ORF1ab_232_C	ORF1ab	232	ERR5986423	959	C	T	0,222973	2021-04-30	Spain
ORF1ab_1001_I	ORF1ab	1001	ERR5986423	3267	C	T	1	2021-04-30	Spain
ORF1ab_1708_D	ORF1ab	1708	ERR5986423	5388	C	A	1	2021-04-30	Spain
ORF1ab_2230_T	ORF1ab	2230	ERR5986423	6954	T	C	1	2021-04-30	Spain
ORF1ab_3056_I	ORF1ab	3056	ERR5986423	9431	G	A	0,998457	2021-04-30	Spain
ORF1ab_3674_NA	ORF1ab	3674	ERR5986423	11287	G	-TCTGGTTTT	0,915351	2021-04-30	Spain
ORF1ab_314_L	ORF1ab	314	ERR5986423	14408	C	T	0,999154	2021-04-30	Spain
S_68_NA	S	68	ERR5986423	21764	A	-TACATG	0,936222	2021-04-30	Spain
S_143_NA	S	143	ERR5986423	21990	T	-TTA	0,754386	2021-04-30	Spain
S_501_Y	S	501	ERR5986423	23063	A	T	1	2021-04-30	Spain
S_570_D	S	570	ERR5986423	23271	C	A	1	2021-04-30	Spain
S_614_G	S	614	ERR5986423	23403	A	G	0,999164	2021-04-30	Spain
S_681_H	S	681	ERR5986423	23604	C	A	1	2021-04-30	Spain
S_716_I	S	716	ERR5986423	23709	C	T	1	2021-04-30	Spain
S_982_A	S	982	ERR5986423	24506	T	G	0,998663	2021-04-30	Spain
S_1118_H	S	1118	ERR5986423	24914	G	C	1	2021-04-30	Spain
ORF7a_45_L	ORF7a	45	ERR5986423	27527	C	T	0,99635	2021-04-30	Spain
ORF8_27_*	ORF8	27	ERR5986423	27972	C	T	1	2021-04-30	Spain
ORF8_52_I	ORF8	52	ERR5986423	28048	G	T	0,99635	2021-04-30	Spain
ORF8_68_*	ORF8	68	ERR5986423	28095	A	T	0,99022	2021-04-30	Spain
ORF8_73_C	ORF8	73	ERR5986423	28111	A	G	0,999095	2021-04-30	Spain
N_3_H	N	3	ERR5986423	28280	G	C	1	2021-04-30	Spain
N_3_V	N	3	ERR5986423	28281	A	T	1	2021-04-30	Spain
N_3_E	N	3	ERR5986423	28282	T	A	1	2021-04-30	Spain
N_203_K	N	203	ERR5986423	28881	G	A	1	2021-04-30	Spain
N_204_R	N	204	ERR5986423	28883	G	C	1	2021-04-30	Spain
N_235_F	N	235	ERR5986423	28977	C	T	1	2021-04-30	Spain
ORF1ab_1001_I	ORF1ab	1001	ERR5986425	3267	C	T	1	2021-05-03	Spain
ORF1ab_1708_D	ORF1ab	1708	ERR5986425	5388	C	A	1	2021-05-03	Spain
ORF1ab_2144_NA	ORF1ab	2144	ERR5986425	6696	C	+T	0,0503597	2021-05-03	Spain
ORF1ab_2230_T	ORF1ab	2230	ERR5986425	6954	T	C	1	2021-05-03	Spain
ORF1ab_3082_I	ORF1ab	3082	ERR5986425	9510	C	T	0,999231	2021-05-03	Spain
ORF1ab_3674_NA	ORF1ab	3674	ERR5986425	11287	G	-TCTGGTTTT	0,941954	2021-05-03	Spain
ORF1ab_4182_F	ORF1ab	4182	ERR5986425	12809	C	T	1	2021-05-03	Spain
ORF1ab_218_L	ORF1ab	218	ERR5986425	14120	C	T	1	2021-05-03	Spain
ORF1ab_314_L	ORF1ab	314	ERR5986425	14408	C	T	1	2021-05-03	Spain
S_68_NA	S	68	ERR5986425	21764	A	-TACATG	0,936497	2021-05-03	Spain
S_143_NA	S	143	ERR5986425	21990	T	-TTA	0,752941	2021-05-03	Spain
S_501_Y	S	501	ERR5986425	23063	A	T	1	2021-05-03	Spain
S_570_D	S	570	ERR5986425	23271	C	A	1	2021-05-03	Spain
S_614_G	S	614	ERR5986425	23403	A	G	1	2021-05-03	Spain
S_681_H	S	681	ERR5986425	23604	C	A	1	2021-05-03	Spain
S_716_I	S	716	ERR5986425	23709	C	T	1	2021-05-03	Spain
S_982_A	S	982	ERR5986425	24506	T	G	1	2021-05-03	Spain
S_1118_H	S	1118	ERR5986425	24914	G	C	0,999277	2021-05-03	Spain
ORF8_27_*	ORF8	27	ERR5986425	27972	C	T	1	2021-05-03	Spain
ORF8_52_I	ORF8	52	ERR5986425	28048	G	T	0,998729	2021-05-03	Spain
ORF8_68_*	ORF8	68	ERR5986425	28095	A	T	0,988314	2021-05-03	Spain
ORF8_73_C	ORF8	73	ERR5986425	28111	A	G	1	2021-05-03	Spain
N_3_H	N	3	ERR5986425	28280	G	C	1	2021-05-03	Spain
N_3_V	N	3	ERR5986425	28281	A	T	1	2021-05-03	Spain
N_3_E	N	3	ERR5986425	28282	T	A	1	2021-05-03	Spain
N_203_K	N	203	ERR5986425	28881	G	A	1	2021-05-03	Spain
N_204_R	N	204	ERR5986425	28883	G	C	1	2021-05-03	Spain
N_235_F	N	235	ERR5986425	28977	C	T	1	2021-05-03	Spain
N_260_NA	N	260	ERR5986425	29051	C	+A	0,0537109	2021-05-03	Spain
ORF1ab_730_F	ORF1ab	730	ERR5986426	2453	C	T	1	2021-05-05	Spain
ORF1ab_1001_I	ORF1ab	1001	ERR5986426	3267	C	T	1	2021-05-05	Spain
ORF1ab_1708_D	ORF1ab	1708	ERR5986426	5388	C	A	1	2021-05-05	Spain
ORF1ab_2230_T	ORF1ab	2230	ERR5986426	6954	T	C	0,998127	2021-05-05	Spain
ORF1ab_3674_NA	ORF1ab	3674	ERR5986426	11287	G	-TCTGGTTTT	0,926031	2021-05-05	Spain
ORF1ab_314_L	ORF1ab	314	ERR5986426	14408	C	T	1	2021-05-05	Spain
S_68_NA	S	68	ERR5986426	21764	A	-TACATG	0,925991	2021-05-05	Spain
S_138_H	S	138	ERR5986426	21974	G	C	0,989339	2021-05-05	Spain
S_143_NA	S	143	ERR5986426	21990	T	-TTA	0,755672	2021-05-05	Spain
S_501_Y	S	501	ERR5986426	23063	A	T	1	2021-05-05	Spain
S_570_D	S	570	ERR5986426	23271	C	A	1	2021-05-05	Spain
S_614_G	S	614	ERR5986426	23403	A	G	1	2021-05-05	Spain
S_681_H	S	681	ERR5986426	23604	C	A	1	2021-05-05	Spain
S_716_I	S	716	ERR5986426	23709	C	T	1	2021-05-05	Spain
S_982_A	S	982	ERR5986426	24506	T	G	1	2021-05-05	Spain
S_1118_H	S	1118	ERR5986426	24914	G	C	1	2021-05-05	Spain
ORF8_27_*	ORF8	27	ERR5986426	27972	C	T	0,998473	2021-05-05	Spain
ORF8_52_I	ORF8	52	ERR5986426	28048	G	T	1	2021-05-05	Spain
ORF8_73_C	ORF8	73	ERR5986426	28111	A	G	0,999202	2021-05-05	Spain
N_3_H	N	3	ERR5986426	28280	G	C	1	2021-05-05	Spain
N_3_V	N	3	ERR5986426	28281	A	T	1	2021-05-05	Spain
N_3_E	N	3	ERR5986426	28282	T	A	0,998736	2021-05-05	Spain
N_203_K	N	203	ERR5986426	28881	G	A	1	2021-05-05	Spain
N_204_R	N	204	ERR5986426	28883	G	C	1	2021-05-05	Spain
N_235_F	N	235	ERR5986426	28977	C	T	1	2021-05-05	Spain
ORF1ab_1001_I	ORF1ab	1001	ERR5986427	3267	C	T	0,998937	2021-05-10	Spain
ORF1ab_1708_D	ORF1ab	1708	ERR5986427	5388	C	A	1	2021-05-10	Spain
ORF1ab_2230_T	ORF1ab	2230	ERR5986427	6954	T	C	1	2021-05-10	Spain
ORF1ab_3674_NA	ORF1ab	3674	ERR5986427	11287	G	-TCTGGTTTT	0,940682	2021-05-10	Spain
ORF1ab_314_L	ORF1ab	314	ERR5986427	14408	C	T	0,998989	2021-05-10	Spain
ORF1ab_1097_S	ORF1ab	1097	ERR5986427	16756	C	T	1	2021-05-10	Spain
ORF1ab_1476_V	ORF1ab	1476	ERR5986427	17894	C	T	0,998542	2021-05-10	Spain
S_68_NA	S	68	ERR5986427	21764	A	-TACATG	0,918239	2021-05-10	Spain
S_143_NA	S	143	ERR5986427	21990	T	-TTA	0,754386	2021-05-10	Spain
S_501_Y	S	501	ERR5986427	23063	A	T	1	2021-05-10	Spain
S_570_D	S	570	ERR5986427	23271	C	A	1	2021-05-10	Spain
S_614_G	S	614	ERR5986427	23403	A	G	1	2021-05-10	Spain
S_681_H	S	681	ERR5986427	23604	C	A	1	2021-05-10	Spain
S_716_I	S	716	ERR5986427	23709	C	T	1	2021-05-10	Spain
S_982_A	S	982	ERR5986427	24506	T	G	1	2021-05-10	Spain
S_1118_H	S	1118	ERR5986427	24914	G	C	1	2021-05-10	Spain
ORF8_22_I	ORF8	22	ERR5986427	27957	T	A	1	2021-05-10	Spain
ORF8_27_*	ORF8	27	ERR5986427	27972	C	T	1	2021-05-10	Spain
ORF8_52_I	ORF8	52	ERR5986427	28048	G	T	0,99734	2021-05-10	Spain
ORF8_73_C	ORF8	73	ERR5986427	28111	A	G	1	2021-05-10	Spain
N_3_H	N	3	ERR5986427	28280	G	C	1	2021-05-10	Spain
N_3_V	N	3	ERR5986427	28281	A	T	1	2021-05-10	Spain
N_3_E	N	3	ERR5986427	28282	T	A	0,99842	2021-05-10	Spain
N_203_K	N	203	ERR5986427	28881	G	A	1	2021-05-10	Spain
N_204_R	N	204	ERR5986427	28883	G	C	1	2021-05-10	Spain
N_235_F	N	235	ERR5986427	28977	C	T	1	2021-05-10	Spain
ORF1ab_1001_I	ORF1ab	1001	ERR5986428	3267	C	T	1	2021-05-08	Spain
ORF1ab_1708_D	ORF1ab	1708	ERR5986428	5388	C	A	0,999088	2021-05-08	Spain
ORF1ab_2144_NA	ORF1ab	2144	ERR5986428	6696	C	+T	0,0676606	2021-05-08	Spain
ORF1ab_2230_T	ORF1ab	2230	ERR5986428	6954	T	C	1	2021-05-08	Spain
ORF1ab_3674_NA	ORF1ab	3674	ERR5986428	11287	G	-TCTGGTTTT	0,921443	2021-05-08	Spain
ORF1ab_314_L	ORF1ab	314	ERR5986428	14408	C	T	1	2021-05-08	Spain
ORF1ab_735_V	ORF1ab	735	ERR5986428	15671	A	T	0,409894	2021-05-08	Spain
ORF1ab_1097_S	ORF1ab	1097	ERR5986428	16756	C	T	1	2021-05-08	Spain
ORF1ab_2172_NA	ORF1ab	2172	ERR5986428	19983	C	+T	0,0521327	2021-05-08	Spain
S_68_NA	S	68	ERR5986428	21764	A	-TACATG	0,92839	2021-05-08	Spain
S_143_NA	S	143	ERR5986428	21990	T	-TTA	0,762712	2021-05-08	Spain
S_501_Y	S	501	ERR5986428	23063	A	T	1	2021-05-08	Spain
S_570_D	S	570	ERR5986428	23271	C	A	1	2021-05-08	Spain
S_614_G	S	614	ERR5986428	23403	A	G	0,998542	2021-05-08	Spain
S_681_H	S	681	ERR5986428	23604	C	A	1	2021-05-08	Spain
S_716_I	S	716	ERR5986428	23709	C	T	0,998927	2021-05-08	Spain
S_982_A	S	982	ERR5986428	24506	T	G	1	2021-05-08	Spain
S_1118_H	S	1118	ERR5986428	24914	G	C	0,999301	2021-05-08	Spain
ORF7b_12_NA	ORF7b	12	ERR5986428	27791	C	+T	0,0686275	2021-05-08	Spain
ORF8_22_I	ORF8	22	ERR5986428	27957	T	A	1	2021-05-08	Spain
ORF8_27_*	ORF8	27	ERR5986428	27972	C	T	1	2021-05-08	Spain
ORF8_52_I	ORF8	52	ERR5986428	28048	G	T	1	2021-05-08	Spain
ORF8_73_C	ORF8	73	ERR5986428	28111	A	G	0,999203	2021-05-08	Spain
N_3_H	N	3	ERR5986428	28280	G	C	1	2021-05-08	Spain
N_3_V	N	3	ERR5986428	28281	A	T	1	2021-05-08	Spain
N_3_E	N	3	ERR5986428	28282	T	A	1	2021-05-08	Spain
N_260_NA	N	260	ERR5986428	29051	C	+A	0,0702179	2021-05-08	Spain
ORF1ab_1001_I	ORF1ab	1001	ERR5986429	3267	C	T	0,99903	2021-05-10	Spain
ORF1ab_1708_D	ORF1ab	1708	ERR5986429	5388	C	A	1	2021-05-10	Spain
ORF1ab_2230_T	ORF1ab	2230	ERR5986429	6954	T	C	1	2021-05-10	Spain
ORF1ab_3056_I	ORF1ab	3056	ERR5986429	9431	G	A	1	2021-05-10	Spain
ORF1ab_3615_V	ORF1ab	3615	ERR5986429	11109	C	T	1	2021-05-10	Spain
ORF1ab_3674_NA	ORF1ab	3674	ERR5986429	11287	G	-TCTGGTTTT	0,924651	2021-05-10	Spain
ORF1ab_314_L	ORF1ab	314	ERR5986429	14408	C	T	1	2021-05-10	Spain
ORF1ab_1546_H	ORF1ab	1546	ERR5986429	18105	G	T	0,998845	2021-05-10	Spain
S_68_NA	S	68	ERR5986429	21764	A	-TACATG	0,929253	2021-05-10	Spain
S_143_NA	S	143	ERR5986429	21990	T	-TTA	0,716981	2021-05-10	Spain
S_501_Y	S	501	ERR5986429	23063	A	T	1	2021-05-10	Spain
S_570_D	S	570	ERR5986429	23271	C	A	1	2021-05-10	Spain
S_603_S	S	603	ERR5986429	23370	A	G	1	2021-05-10	Spain
S_614_G	S	614	ERR5986429	23403	A	G	1	2021-05-10	Spain
S_681_H	S	681	ERR5986429	23604	C	A	0,995845	2021-05-10	Spain
S_716_I	S	716	ERR5986429	23709	C	T	1	2021-05-10	Spain
S_982_A	S	982	ERR5986429	24506	T	G	1	2021-05-10	Spain
S_1118_H	S	1118	ERR5986429	24914	G	C	1	2021-05-10	Spain
ORF3a_136_Q	ORF3a	136	ERR5986429	25798	A	C	0,994783	2021-05-10	Spain
ORF3a_136_I	ORF3a	136	ERR5986429	25799	A	T	0,996516	2021-05-10	Spain
ORF7a_45_L	ORF7a	45	ERR5986429	27527	C	T	0,994805	2021-05-10	Spain
ORF8_27_*	ORF8	27	ERR5986429	27972	C	T	1	2021-05-10	Spain
ORF8_52_I	ORF8	52	ERR5986429	28048	G	T	1	2021-05-10	Spain
ORF8_68_*	ORF8	68	ERR5986429	28095	A	T	0,992352	2021-05-10	Spain
ORF8_73_C	ORF8	73	ERR5986429	28111	A	G	1	2021-05-10	Spain
N_3_H	N	3	ERR5986429	28280	G	C	0,998708	2021-05-10	Spain
N_3_V	N	3	ERR5986429	28281	A	T	0,997419	2021-05-10	Spain
N_3_E	N	3	ERR5986429	28282	T	A	1	2021-05-10	Spain
N_203_K	N	203	ERR5986429	28881	G	A	1	2021-05-10	Spain
N_204_R	N	204	ERR5986429	28883	G	C	1	2021-05-10	Spain
N_235_F	N	235	ERR5986429	28977	C	T	1	2021-05-10	Spain
ORF1ab_295_NA	ORF1ab	295	ERR5986430	1150	C	-T	0,204102	2021-05-11	Spain
ORF1ab_1001_I	ORF1ab	1001	ERR5986430	3267	C	T	1	2021-05-11	Spain
ORF1ab_1119_NA	ORF1ab	1119	ERR5986430	3621	G	-C	0,169536	2021-05-11	Spain
ORF1ab_1345_L	ORF1ab	1345	ERR5986430	4298	G	C	0,150364	2021-05-11	Spain
ORF1ab_1422_NA	ORF1ab	1422	ERR5986430	4530	T	-TTACTTTTACACCAGTAAAACAACTG	0,0779082	2021-05-11	Spain
ORF1ab_1708_D	ORF1ab	1708	ERR5986430	5388	C	A	1	2021-05-11	Spain
ORF1ab_2144_NA	ORF1ab	2144	ERR5986430	6696	C	+T	0,152607	2021-05-11	Spain
ORF1ab_2184_NA	ORF1ab	2184	ERR5986430	6815	A	-G	0,117446	2021-05-11	Spain
ORF1ab_2230_T	ORF1ab	2230	ERR5986430	6954	T	C	1	2021-05-11	Spain
ORF1ab_2327_C	ORF1ab	2327	ERR5986430	7246	G	T	0,324324	2021-05-11	Spain
ORF1ab_3082_I	ORF1ab	3082	ERR5986430	9510	C	T	1	2021-05-11	Spain
ORF1ab_3591_NA	ORF1ab	3591	ERR5986430	11036	C	+T	0,107775	2021-05-11	Spain
ORF1ab_3674_NA	ORF1ab	3674	ERR5986430	11287	G	-TCTGGTTTT	0,951883	2021-05-11	Spain
ORF1ab_4182_F	ORF1ab	4182	ERR5986430	12809	C	T	1	2021-05-11	Spain
ORF1ab_123_NA	ORF1ab	123	ERR5986430	13834	A	-G	0,128008	2021-05-11	Spain
ORF1ab_218_L	ORF1ab	218	ERR5986430	14120	C	T	1	2021-05-11	Spain
ORF1ab_314_L	ORF1ab	314	ERR5986430	14408	C	T	1	2021-05-11	Spain
ORF1ab_1731_NA	ORF1ab	1731	ERR5986430	18659	G	-TTGTCTA	0,111666	2021-05-11	Spain
ORF1ab_2556_K	ORF1ab	2556	ERR5986430	21133	C	A	1	2021-05-11	Spain
S_68_NA	S	68	ERR5986430	21764	A	-TACATG	0,920863	2021-05-11	Spain
S_91_NA	S	91	ERR5986430	21835	T	+A	0,229149	2021-05-11	Spain
S_143_NA	S	143	ERR5986430	21990	T	-TTA	0,772152	2021-05-11	Spain
S_193_NA	S	193	ERR5986430	22141	G	-T	0,340476	2021-05-11	Spain
S_463_NA	S	463	ERR5986430	22950	C	-TT	0,147679	2021-05-11	Spain
S_501_Y	S	501	ERR5986430	23063	A	T	1	2021-05-11	Spain
S_570_D	S	570	ERR5986430	23271	C	A	0,999065	2021-05-11	Spain
S_614_G	S	614	ERR5986430	23403	A	G	0,99905	2021-05-11	Spain
S_681_H	S	681	ERR5986430	23604	C	A	1	2021-05-11	Spain
S_716_I	S	716	ERR5986430	23709	C	T	1	2021-05-11	Spain
S_982_A	S	982	ERR5986430	24506	T	G	1	2021-05-11	Spain
S_1027_NA	S	1027	ERR5986430	24643	T	-A	0,110616	2021-05-11	Spain
S_1118_H	S	1118	ERR5986430	24914	G	C	1	2021-05-11	Spain
ORF8_27_*	ORF8	27	ERR5986430	27972	C	T	1	2021-05-11	Spain
ORF8_52_I	ORF8	52	ERR5986430	28048	G	T	0,998992	2021-05-11	Spain
ORF8_68_*	ORF8	68	ERR5986430	28095	A	T	0,994943	2021-05-11	Spain
ORF8_73_C	ORF8	73	ERR5986430	28111	A	G	1	2021-05-11	Spain
N_3_H	N	3	ERR5986430	28280	G	C	1	2021-05-11	Spain
N_3_V	N	3	ERR5986430	28281	A	T	1	2021-05-11	Spain
N_3_E	N	3	ERR5986430	28282	T	A	1	2021-05-11	Spain
N_13_S	N	13	ERR5986430	28310	C	T	0,999096	2021-05-11	Spain
N_14_C	N	14	ERR5986430	28313	C	T	1	2021-05-11	Spain
ORF1ab_1188_L	ORF1ab	1188	ERR5986431	3828	C	T	1	2021-05-07	Spain
ORF1ab_1795_Q	ORF1ab	1795	ERR5986431	5648	A	C	0,999161	2021-05-07	Spain
ORF1ab_3674_NA	ORF1ab	3674	ERR5986431	11287	G	-TCTGGTTTT	0,917355	2021-05-07	Spain
ORF1ab_4380_C	ORF1ab	4380	ERR5986431	13403	G	T	1	2021-05-07	Spain
ORF1ab_314_L	ORF1ab	314	ERR5986431	14408	C	T	1	2021-05-07	Spain
ORF1ab_1264_D	ORF1ab	1264	ERR5986431	17259	G	T	0,999395	2021-05-07	Spain
ORF1ab_1967_S	ORF1ab	1967	ERR5986431	19366	C	T	1	2021-05-07	Spain
S_18_F	S	18	ERR5986431	21614	C	T	1	2021-05-07	Spain
S_20_N	S	20	ERR5986431	21621	C	A	1	2021-05-07	Spain
S_26_S	S	26	ERR5986431	21638	C	T	1	2021-05-07	Spain
S_88_E	S	88	ERR5986431	21826	T	G	1	2021-05-07	Spain
S_138_Y	S	138	ERR5986431	21974	G	T	0,995413	2021-05-07	Spain
S_190_S	S	190	ERR5986431	22132	G	T	1	2021-05-07	Spain
S_417_T	S	417	ERR5986431	22812	A	C	0,99651	2021-05-07	Spain
S_484_K	S	484	ERR5986431	23012	G	A	1	2021-05-07	Spain
S_501_Y	S	501	ERR5986431	23063	A	T	1	2021-05-07	Spain
S_614_G	S	614	ERR5986431	23403	A	G	1	2021-05-07	Spain
S_655_Y	S	655	ERR5986431	23525	C	T	1	2021-05-07	Spain
S_1027_I	S	1027	ERR5986431	24642	C	T	1	2021-05-07	Spain
S_1176_F	S	1176	ERR5986431	25088	G	T	0,997722	2021-05-07	Spain
ORF3a_253_P	ORF3a	253	ERR5986431	26149	T	C	0,999062	2021-05-07	Spain
ORF7a_47_N	ORF7a	47	ERR5986431	27532	C	A	1	2021-05-07	Spain
ORF8_92_K	ORF8	92	ERR5986431	28167	G	A	0,99759	2021-05-07	Spain
N_80_R	N	80	ERR5986431	28512	C	G	0,998841	2021-05-07	Spain
N_202_C	N	202	ERR5986431	28877	A	T	1	2021-05-07	Spain
N_202_T	N	202	ERR5986431	28878	G	C	1	2021-05-07	Spain
N_203_K	N	203	ERR5986431	28881	G	A	1	2021-05-07	Spain
N_204_R	N	204	ERR5986431	28883	G	C	1	2021-05-07	Spain
ORF1ab_1001_I	ORF1ab	1001	ERR5986432	3267	C	T	0,999133	2021-05-10	Spain
ORF1ab_1708_D	ORF1ab	1708	ERR5986432	5388	C	A	0,998102	2021-05-10	Spain
ORF1ab_2230_T	ORF1ab	2230	ERR5986432	6954	T	C	0,998276	2021-05-10	Spain
ORF1ab_3056_I	ORF1ab	3056	ERR5986432	9431	G	A	0,99774	2021-05-10	Spain
ORF1ab_3615_V	ORF1ab	3615	ERR5986432	11109	C	T	0,998664	2021-05-10	Spain
ORF1ab_3674_NA	ORF1ab	3674	ERR5986432	11287	G	-TCTGGTTTT	0,922909	2021-05-10	Spain
ORF1ab_314_L	ORF1ab	314	ERR5986432	14408	C	T	1	2021-05-10	Spain
ORF1ab_1546_H	ORF1ab	1546	ERR5986432	18105	G	T	0,99898	2021-05-10	Spain
S_68_NA	S	68	ERR5986432	21764	A	-TACATG	0,93125	2021-05-10	Spain
S_143_NA	S	143	ERR5986432	21990	T	-TTA	0,743083	2021-05-10	Spain
S_501_Y	S	501	ERR5986432	23063	A	T	1	2021-05-10	Spain
S_570_D	S	570	ERR5986432	23271	C	A	0,998484	2021-05-10	Spain
S_603_S	S	603	ERR5986432	23370	A	G	0,997843	2021-05-10	Spain
S_614_G	S	614	ERR5986432	23403	A	G	0,999264	2021-05-10	Spain
S_681_H	S	681	ERR5986432	23604	C	A	0,996198	2021-05-10	Spain
S_716_I	S	716	ERR5986432	23709	C	T	0,99863	2021-05-10	Spain
S_982_A	S	982	ERR5986432	24506	T	G	1	2021-05-10	Spain
S_1118_H	S	1118	ERR5986432	24914	G	C	1	2021-05-10	Spain
ORF3a_136_Q	ORF3a	136	ERR5986432	25798	A	C	1	2021-05-10	Spain
ORF3a_136_I	ORF3a	136	ERR5986432	25799	A	T	1	2021-05-10	Spain
ORF7a_45_L	ORF7a	45	ERR5986432	27527	C	T	0,99384	2021-05-10	Spain
ORF8_27_*	ORF8	27	ERR5986432	27972	C	T	1	2021-05-10	Spain
ORF8_52_I	ORF8	52	ERR5986432	28048	G	T	1	2021-05-10	Spain
ORF8_68_*	ORF8	68	ERR5986432	28095	A	T	0,985222	2021-05-10	Spain
ORF8_73_C	ORF8	73	ERR5986432	28111	A	G	0,999242	2021-05-10	Spain
ORF8_80_I	ORF8	80	ERR5986432	28132	C	T	0,384615	2021-05-10	Spain
N_3_H	N	3	ERR5986432	28280	G	C	0,998853	2021-05-10	Spain
N_3_V	N	3	ERR5986432	28281	A	T	0,997712	2021-05-10	Spain
N_3_E	N	3	ERR5986432	28282	T	A	1	2021-05-10	Spain
N_203_K	N	203	ERR5986432	28881	G	A	1	2021-05-10	Spain
N_204_R	N	204	ERR5986432	28883	G	C	1	2021-05-10	Spain
N_235_F	N	235	ERR5986432	28977	C	T	1	2021-05-10	Spain
ORF1ab_159_NA	ORF1ab	159	ERR5986433	740	G	+A	0,05	2021-05-07	Spain
ORF1ab_622_NA	ORF1ab	622	ERR5986433	2129	G	-A	0,0744681	2021-05-07	Spain
ORF1ab_894_S	ORF1ab	894	ERR5986433	2945	G	A	0,978824	2021-05-07	Spain
ORF1ab_1001_I	ORF1ab	1001	ERR5986433	3267	C	T	1	2021-05-07	Spain
ORF1ab_1104_NA	ORF1ab	1104	ERR5986433	3575	G	+T	0,0766667	2021-05-07	Spain
ORF1ab_1394_K	ORF1ab	1394	ERR5986433	4445	G	A	0,0605505	2021-05-07	Spain
ORF1ab_1443_NA	ORF1ab	1443	ERR5986433	4592	G	-A	0,0508475	2021-05-07	Spain
ORF1ab_1708_D	ORF1ab	1708	ERR5986433	5388	C	A	1	2021-05-07	Spain
ORF1ab_1752_G	ORF1ab	1752	ERR5986433	5519	T	G	0,0539568	2021-05-07	Spain
ORF1ab_2222_NA	ORF1ab	2222	ERR5986433	6930	A	+T	0,068323	2021-05-07	Spain
ORF1ab_2230_T	ORF1ab	2230	ERR5986433	6954	T	C	1	2021-05-07	Spain
ORF1ab_2392_NA	ORF1ab	2392	ERR5986433	7441	T	-G	0,065967	2021-05-07	Spain
ORF1ab_2739_NA	ORF1ab	2739	ERR5986433	8481	C	+T	0,053066	2021-05-07	Spain
ORF1ab_2848_NA	ORF1ab	2848	ERR5986433	8809	C	+A	0,0583333	2021-05-07	Spain
ORF1ab_2994_V	ORF1ab	2994	ERR5986433	9246	C	T	0,0570175	2021-05-07	Spain
ORF1ab_3054_P	ORF1ab	3054	ERR5986433	9425	G	C	0,0607903	2021-05-07	Spain
ORF1ab_3452_NA	ORF1ab	3452	ERR5986433	10619	C	+A	0,0516963	2021-05-07	Spain
ORF1ab_3627_NA	ORF1ab	3627	ERR5986433	11145	T	-G	0,0502943	2021-05-07	Spain
ORF1ab_3674_NA	ORF1ab	3674	ERR5986433	11287	G	-TCTGGTTTT	0,959829	2021-05-07	Spain
ORF1ab_3681_NA	ORF1ab	3681	ERR5986433	11308	C	-TG	0,052935	2021-05-07	Spain
ORF1ab_314_L	ORF1ab	314	ERR5986433	14408	C	T	1	2021-05-07	Spain
ORF1ab_1097_S	ORF1ab	1097	ERR5986433	16756	C	T	0,973523	2021-05-07	Spain
ORF1ab_1184_NA	ORF1ab	1184	ERR5986433	17019	G	+T	0,0691824	2021-05-07	Spain
ORF1ab_2008_R	ORF1ab	2008	ERR5986433	19489	T	C	0,0535117	2021-05-07	Spain
ORF1ab_2390_K	ORF1ab	2390	ERR5986433	20635	G	A	0,070568	2021-05-07	Spain
ORF1ab_2556_K	ORF1ab	2556	ERR5986433	21133	C	A	0,0538543	2021-05-07	Spain
S_3_NA	S	3	ERR5986433	21569	G	+T	0,0563798	2021-05-07	Spain
S_68_NA	S	68	ERR5986433	21764	A	-TACATG	0,919474	2021-05-07	Spain
S_143_NA	S	143	ERR5986433	21990	T	-TTA	0,77226	2021-05-07	Spain
S_336_S	S	336	ERR5986433	22569	G	C	0,0605042	2021-05-07	Spain
S_501_Y	S	501	ERR5986433	23063	A	T	1	2021-05-07	Spain
S_570_D	S	570	ERR5986433	23271	C	A	1	2021-05-07	Spain
S_614_G	S	614	ERR5986433	23403	A	G	1	2021-05-07	Spain
S_681_H	S	681	ERR5986433	23604	C	A	1	2021-05-07	Spain
S_716_I	S	716	ERR5986433	23709	C	T	1	2021-05-07	Spain
S_982_A	S	982	ERR5986433	24506	T	G	1	2021-05-07	Spain
S_1095_L	S	1095	ERR5986433	24845	T	C	0,0560828	2021-05-07	Spain
S_1118_H	S	1118	ERR5986433	24914	G	C	1	2021-05-07	Spain
ORF8_22_I	ORF8	22	ERR5986433	27957	T	A	1	2021-05-07	Spain
ORF8_27_*	ORF8	27	ERR5986433	27972	C	T	1	2021-05-07	Spain
ORF8_52_I	ORF8	52	ERR5986433	28048	G	T	1	2021-05-07	Spain
ORF8_73_C	ORF8	73	ERR5986433	28111	A	G	0,999327	2021-05-07	Spain
ORF8_81_NA	ORF8	81	ERR5986433	28134	G	+T	0,060804	2021-05-07	Spain
N_3_H	N	3	ERR5986433	28280	G	C	0,973822	2021-05-07	Spain
N_3_V	N	3	ERR5986433	28281	A	T	1	2021-05-07	Spain
N_3_E	N	3	ERR5986433	28282	T	A	0,998951	2021-05-07	Spain
N_260_NA	N	260	ERR5986433	29051	C	+A	0,0722071	2021-05-07	Spain
ORF10_6_NA	ORF10	6	ERR5986433	29573	G	+T	0,0521643	2021-05-07	Spain
ORF10_34_D	ORF10	34	ERR5986433	29657	A	G	0,976064	2021-05-07	Spain
ORF1ab_156_NA	ORF1ab	156	ERR5986434	732	A	-T	0,138056	2021-05-10	Spain
ORF1ab_309_L	ORF1ab	309	ERR5986434	1191	C	T	0,361413	2021-05-10	Spain
ORF1ab_353_V	ORF1ab	353	ERR5986434	1323	G	T	0,155419	2021-05-10	Spain
ORF1ab_561_NA	ORF1ab	561	ERR5986434	1946	G	+T	0,189349	2021-05-10	Spain
ORF1ab_1001_I	ORF1ab	1001	ERR5986434	3267	C	T	1	2021-05-10	Spain
ORF1ab_1300_F	ORF1ab	1300	ERR5986434	4163	G	T	0,307006	2021-05-10	Spain
ORF1ab_1332_NA	ORF1ab	1332	ERR5986434	4260	A	-G	0,3125	2021-05-10	Spain
ORF1ab_1336_D	ORF1ab	1336	ERR5986434	4272	G	A	0,292035	2021-05-10	Spain
ORF1ab_1708_D	ORF1ab	1708	ERR5986434	5388	C	A	1	2021-05-10	Spain
ORF1ab_2230_T	ORF1ab	2230	ERR5986434	6954	T	C	1	2021-05-10	Spain
ORF1ab_2394_NA	ORF1ab	2394	ERR5986434	7447	G	-A	0,0676101	2021-05-10	Spain
ORF1ab_3056_I	ORF1ab	3056	ERR5986434	9431	G	A	1	2021-05-10	Spain
ORF1ab_3150_NA	ORF1ab	3150	ERR5986434	9714	C	-A	0,163279	2021-05-10	Spain
ORF1ab_3449_F	ORF1ab	3449	ERR5986434	10610	G	T	0,281192	2021-05-10	Spain
ORF1ab_3615_V	ORF1ab	3615	ERR5986434	11109	C	T	1	2021-05-10	Spain
ORF1ab_3674_NA	ORF1ab	3674	ERR5986434	11287	G	-TCTGGTTTT	0,952669	2021-05-10	Spain
ORF1ab_3788_NA	ORF1ab	3788	ERR5986434	11628	A	+T	0,0800988	2021-05-10	Spain
ORF1ab_3865_NA	ORF1ab	3865	ERR5986434	11859	T	-A	0,246566	2021-05-10	Spain
ORF1ab_3909_NA	ORF1ab	3909	ERR5986434	11990	G	+A	0,152957	2021-05-10	Spain
ORF1ab_3967_NA	ORF1ab	3967	ERR5986434	12166	T	-G	0,0945946	2021-05-10	Spain
ORF1ab_4205_V	ORF1ab	4205	ERR5986434	12878	A	G	0,627593	2021-05-10	Spain
ORF1ab_314_L	ORF1ab	314	ERR5986434	14408	C	T	1	2021-05-10	Spain
ORF1ab_586_H	ORF1ab	586	ERR5986434	15223	T	C	0,235772	2021-05-10	Spain
ORF1ab_1476_V	ORF1ab	1476	ERR5986434	17894	C	T	0,0769231	2021-05-10	Spain
ORF1ab_1546_H	ORF1ab	1546	ERR5986434	18105	G	T	0,996716	2021-05-10	Spain
ORF1ab_2095_NA	ORF1ab	2095	ERR5986434	19750	G	-A	0,450281	2021-05-10	Spain
ORF1ab_2173_S	ORF1ab	2173	ERR5986434	19985	T	C	0,466292	2021-05-10	Spain
S_68_NA	S	68	ERR5986434	21764	A	-TACATG	0,920364	2021-05-10	Spain
S_143_NA	S	143	ERR5986434	21990	T	-TTA	0,763889	2021-05-10	Spain
S_167_NA	S	167	ERR5986434	22062	C	+T	0,387025	2021-05-10	Spain
S_570_D	S	570	ERR5986434	23271	C	A	1	2021-05-10	Spain
S_603_S	S	603	ERR5986434	23370	A	G	1	2021-05-10	Spain
S_614_G	S	614	ERR5986434	23403	A	G	1	2021-05-10	Spain
S_681_H	S	681	ERR5986434	23604	C	A	0,998521	2021-05-10	Spain
S_716_I	S	716	ERR5986434	23709	C	T	1	2021-05-10	Spain
S_746_NA	S	746	ERR5986434	23800	A	-ACTG	0,159642	2021-05-10	Spain
S_860_NA	S	860	ERR5986434	24140	G	+T	0,0586485	2021-05-10	Spain
S_982_A	S	982	ERR5986434	24506	T	G	1	2021-05-10	Spain
S_1118_H	S	1118	ERR5986434	24914	G	C	1	2021-05-10	Spain
M_184_NA	M	184	ERR5986434	27073	C	-G	0,190476	2021-05-10	Spain
ORF7a_45_L	ORF7a	45	ERR5986434	27527	C	T	0,880435	2021-05-10	Spain
ORF8_27_*	ORF8	27	ERR5986434	27972	C	T	1	2021-05-10	Spain
ORF8_52_I	ORF8	52	ERR5986434	28048	G	T	1	2021-05-10	Spain
ORF8_68_*	ORF8	68	ERR5986434	28095	A	T	0,99798	2021-05-10	Spain
ORF8_73_C	ORF8	73	ERR5986434	28111	A	G	0,999502	2021-05-10	Spain
N_3_H	N	3	ERR5986434	28280	G	C	1	2021-05-10	Spain
N_3_V	N	3	ERR5986434	28281	A	T	1	2021-05-10	Spain
N_3_E	N	3	ERR5986434	28282	T	A	0,999362	2021-05-10	Spain
N_203_K	N	203	ERR5986434	28881	G	A	1	2021-05-10	Spain
N_204_R	N	204	ERR5986434	28883	G	C	1	2021-05-10	Spain
N_235_F	N	235	ERR5986434	28977	C	T	1	2021-05-10	Spain
N_364_S	N	364	ERR5986434	29363	C	T	0,219444	2021-05-10	Spain
ORF10_21_NA	ORF10	21	ERR5986434	29618	A	-TG	0,121903	2021-05-10	Spain
ORF1ab_1001_I	ORF1ab	1001	ERR5986435	3267	C	T	1	2021-05-10	Spain
ORF1ab_1708_D	ORF1ab	1708	ERR5986435	5388	C	A	0,998928	2021-05-10	Spain
ORF1ab_2230_T	ORF1ab	2230	ERR5986435	6954	T	C	1	2021-05-10	Spain
ORF1ab_3056_I	ORF1ab	3056	ERR5986435	9431	G	A	1	2021-05-10	Spain
ORF1ab_3615_V	ORF1ab	3615	ERR5986435	11109	C	T	1	2021-05-10	Spain
ORF1ab_3674_NA	ORF1ab	3674	ERR5986435	11287	G	-TCTGGTTTT	0,935259	2021-05-10	Spain
ORF1ab_314_L	ORF1ab	314	ERR5986435	14408	C	T	1	2021-05-10	Spain
ORF1ab_1546_H	ORF1ab	1546	ERR5986435	18105	G	T	1	2021-05-10	Spain
S_68_NA	S	68	ERR5986435	21764	A	-TACATG	0,934987	2021-05-10	Spain
S_143_NA	S	143	ERR5986435	21990	T	-TTA	0,750405	2021-05-10	Spain
S_501_Y	S	501	ERR5986435	23063	A	T	1	2021-05-10	Spain
S_570_D	S	570	ERR5986435	23271	C	A	0,999127	2021-05-10	Spain
S_603_S	S	603	ERR5986435	23370	A	G	1	2021-05-10	Spain
S_614_G	S	614	ERR5986435	23403	A	G	1	2021-05-10	Spain
S_681_H	S	681	ERR5986435	23604	C	A	1	2021-05-10	Spain
S_716_I	S	716	ERR5986435	23709	C	T	0,998527	2021-05-10	Spain
S_982_A	S	982	ERR5986435	24506	T	G	1	2021-05-10	Spain
S_1118_H	S	1118	ERR5986435	24914	G	C	1	2021-05-10	Spain
ORF3a_136_Q	ORF3a	136	ERR5986435	25798	A	C	1	2021-05-10	Spain
ORF3a_136_I	ORF3a	136	ERR5986435	25799	A	T	0,998555	2021-05-10	Spain
ORF7a_45_L	ORF7a	45	ERR5986435	27527	C	T	0,995951	2021-05-10	Spain
ORF8_27_*	ORF8	27	ERR5986435	27972	C	T	0,998654	2021-05-10	Spain
ORF8_52_I	ORF8	52	ERR5986435	28048	G	T	1	2021-05-10	Spain
ORF8_68_*	ORF8	68	ERR5986435	28095	A	T	0,986717	2021-05-10	Spain
ORF8_73_C	ORF8	73	ERR5986435	28111	A	G	1	2021-05-10	Spain
N_3_H	N	3	ERR5986435	28280	G	C	1	2021-05-10	Spain
N_3_V	N	3	ERR5986435	28281	A	T	1	2021-05-10	Spain
N_3_E	N	3	ERR5986435	28282	T	A	0,997245	2021-05-10	Spain
N_203_K	N	203	ERR5986435	28881	G	A	1	2021-05-10	Spain
N_204_R	N	204	ERR5986435	28883	G	C	1	2021-05-10	Spain
N_235_F	N	235	ERR5986435	28977	C	T	1	2021-05-10	Spain
ORF1ab_619_NA	ORF1ab	619	ERR5986436	2122	T	-G	0,138462	2021-05-12	Spain
ORF1ab_713_*	ORF1ab	713	ERR5986436	2403	C	A	0,0750636	2021-05-12	Spain
ORF1ab_1001_I	ORF1ab	1001	ERR5986436	3267	C	T	1	2021-05-12	Spain
ORF1ab_1708_D	ORF1ab	1708	ERR5986436	5388	C	A	1	2021-05-12	Spain
ORF1ab_1798_NA	ORF1ab	1798	ERR5986436	5658	T	-ACA	0,0622407	2021-05-12	Spain
ORF1ab_1803_NA	ORF1ab	1803	ERR5986436	5673	C	+T	0,0761523	2021-05-12	Spain
ORF1ab_2207_NA	ORF1ab	2207	ERR5986436	6886	T	+A	0,0805085	2021-05-12	Spain
ORF1ab_2230_T	ORF1ab	2230	ERR5986436	6954	T	C	1	2021-05-12	Spain
ORF1ab_2549_NA	ORF1ab	2549	ERR5986436	7912	T	-G	0,0588854	2021-05-12	Spain
ORF1ab_2943_L	ORF1ab	2943	ERR5986436	9092	G	C	0,135325	2021-05-12	Spain
ORF1ab_2996_NA	ORF1ab	2996	ERR5986436	9253	T	-TG	0,0691643	2021-05-12	Spain
ORF1ab_3135_NA	ORF1ab	3135	ERR5986436	9670	A	-G	0,15505	2021-05-12	Spain
ORF1ab_3265_NA	ORF1ab	3265	ERR5986436	10059	G	+T	0,084399	2021-05-12	Spain
ORF1ab_3299_NA	ORF1ab	3299	ERR5986436	10160	G	+T	0,09375	2021-05-12	Spain
ORF1ab_3320_NA	ORF1ab	3320	ERR5986436	10225	A	-CT	0,0922601	2021-05-12	Spain
ORF1ab_3483_F	ORF1ab	3483	ERR5986436	10712	C	T	1	2021-05-12	Spain
ORF1ab_3674_NA	ORF1ab	3674	ERR5986436	11287	G	-TCTGGTTTT	0,955224	2021-05-12	Spain
ORF1ab_4111_F	ORF1ab	4111	ERR5986436	12596	C	T	0,0526316	2021-05-12	Spain
ORF1ab_4357_V	ORF1ab	4357	ERR5986436	13335	C	T	0,0700986	2021-05-12	Spain
ORF1ab_215_NA	ORF1ab	215	ERR5986436	14110	C	+A	0,0886628	2021-05-12	Spain
ORF1ab_314_L	ORF1ab	314	ERR5986436	14408	C	T	0,999097	2021-05-12	Spain
ORF1ab_456_Y	ORF1ab	456	ERR5986436	14833	G	T	0,10119	2021-05-12	Spain
ORF1ab_1097_S	ORF1ab	1097	ERR5986436	16756	C	T	1	2021-05-12	Spain
ORF1ab_2589_NA	ORF1ab	2589	ERR5986436	21234	C	-T	0,069395	2021-05-12	Spain
S_68_NA	S	68	ERR5986436	21764	A	-TACATG	0,9261	2021-05-12	Spain
S_143_NA	S	143	ERR5986436	21990	T	-TTA	0,785211	2021-05-12	Spain
S_219_NA	S	219	ERR5986436	22218	G	-T	0,0778267	2021-05-12	Spain
S_349_NA	S	349	ERR5986436	22609	T	-G	0,051494	2021-05-12	Spain
S_501_Y	S	501	ERR5986436	23063	A	T	1	2021-05-12	Spain
S_570_D	S	570	ERR5986436	23271	C	A	0,999268	2021-05-12	Spain
S_614_G	S	614	ERR5986436	23403	A	G	1	2021-05-12	Spain
S_681_H	S	681	ERR5986436	23604	C	A	0,999081	2021-05-12	Spain
S_716_I	S	716	ERR5986436	23709	C	T	1	2021-05-12	Spain
S_733_R	S	733	ERR5986436	23760	A	G	0,076121	2021-05-12	Spain
S_798_C	S	798	ERR5986436	23954	G	T	0,0710526	2021-05-12	Spain
S_938_NA	S	938	ERR5986436	24374	C	+T	0,0957627	2021-05-12	Spain
S_982_A	S	982	ERR5986436	24506	T	G	1	2021-05-12	Spain
S_1118_H	S	1118	ERR5986436	24914	G	C	1	2021-05-12	Spain
M_44_S	M	44	ERR5986436	26654	G	T	0,0728477	2021-05-12	Spain
M_64_NA	M	64	ERR5986436	26713	G	+T	0,0525839	2021-05-12	Spain
ORF7a_118_K	ORF7a	118	ERR5986436	27746	G	A	0,113208	2021-05-12	Spain
ORF7b_28_L	ORF7b	28	ERR5986436	27837	T	C	0,078	2021-05-12	Spain
ORF8_22_I	ORF8	22	ERR5986436	27957	T	A	1	2021-05-12	Spain
ORF8_27_*	ORF8	27	ERR5986436	27972	C	T	1	2021-05-12	Spain
ORF8_52_I	ORF8	52	ERR5986436	28048	G	T	1	2021-05-12	Spain
ORF8_73_C	ORF8	73	ERR5986436	28111	A	G	1	2021-05-12	Spain
ORF8_107_NA	ORF8	107	ERR5986436	28214	C	+T	0,0699939	2021-05-12	Spain
ORF8_114_A	ORF8	114	ERR5986436	28234	T	C	0,0732177	2021-05-12	Spain
N_3_H	N	3	ERR5986436	28280	G	C	1	2021-05-12	Spain
N_3_V	N	3	ERR5986436	28281	A	T	0,998836	2021-05-12	Spain
N_3_E	N	3	ERR5986436	28282	T	A	1	2021-05-12	Spain
N_33_NA	N	33	ERR5986436	28372	T	-G	0,0560598	2021-05-12	Spain
N_72_F	N	72	ERR5986436	28487	G	T	0,056101	2021-05-12	Spain
N_203_K	N	203	ERR5986436	28881	G	A	1	2021-05-12	Spain
N_204_R	N	204	ERR5986436	28883	G	C	1	2021-05-12	Spain
N_235_F	N	235	ERR5986436	28977	C	T	1	2021-05-12	Spain
N_260_NA	N	260	ERR5986436	29051	C	+A	0,136855	2021-05-12	Spain
ORF1ab_1001_I	ORF1ab	1001	ERR5986437	3267	C	T	1	2021-05-12	Spain
ORF1ab_1708_D	ORF1ab	1708	ERR5986437	5388	C	A	1	2021-05-12	Spain
ORF1ab_2144_NA	ORF1ab	2144	ERR5986437	6696	C	+T	0,0733813	2021-05-12	Spain
ORF1ab_2230_T	ORF1ab	2230	ERR5986437	6954	T	C	1	2021-05-12	Spain
ORF1ab_3674_NA	ORF1ab	3674	ERR5986437	11287	G	-TCTGGTTTT	0,904695	2021-05-12	Spain
ORF1ab_314_L	ORF1ab	314	ERR5986437	14408	C	T	1	2021-05-12	Spain
ORF1ab_1097_S	ORF1ab	1097	ERR5986437	16756	C	T	1	2021-05-12	Spain
S_68_NA	S	68	ERR5986437	21764	A	-TACATG	0,934075	2021-05-12	Spain
S_143_NA	S	143	ERR5986437	21990	T	-TTA	0,779661	2021-05-12	Spain
S_501_Y	S	501	ERR5986437	23063	A	T	1	2021-05-12	Spain
S_570_D	S	570	ERR5986437	23271	C	A	1	2021-05-12	Spain
S_614_G	S	614	ERR5986437	23403	A	G	1	2021-05-12	Spain
S_681_H	S	681	ERR5986437	23604	C	A	1	2021-05-12	Spain
S_716_I	S	716	ERR5986437	23709	C	T	1	2021-05-12	Spain
S_982_A	S	982	ERR5986437	24506	T	G	1	2021-05-12	Spain
S_1118_H	S	1118	ERR5986437	24914	G	C	1	2021-05-12	Spain
ORF8_22_I	ORF8	22	ERR5986437	27957	T	A	1	2021-05-12	Spain
ORF8_27_*	ORF8	27	ERR5986437	27972	C	T	1	2021-05-12	Spain
ORF8_52_I	ORF8	52	ERR5986437	28048	G	T	1	2021-05-12	Spain
ORF8_73_C	ORF8	73	ERR5986437	28111	A	G	0,999193	2021-05-12	Spain
N_3_H	N	3	ERR5986437	28280	G	C	1	2021-05-12	Spain
N_3_V	N	3	ERR5986437	28281	A	T	0,998821	2021-05-12	Spain
N_3_E	N	3	ERR5986437	28282	T	A	1	2021-05-12	Spain
N_203_K	N	203	ERR5986437	28881	G	A	1	2021-05-12	Spain
N_204_R	N	204	ERR5986437	28883	G	C	1	2021-05-12	Spain
N_235_F	N	235	ERR5986437	28977	C	T	1	2021-05-12	Spain
ORF1ab_730_F	ORF1ab	730	ERR5986438	2453	C	T	1	2021-04-30	Spain
ORF1ab_1001_I	ORF1ab	1001	ERR5986438	3267	C	T	1	2021-04-30	Spain
ORF1ab_1708_D	ORF1ab	1708	ERR5986438	5388	C	A	0,998897	2021-04-30	Spain
ORF1ab_2230_T	ORF1ab	2230	ERR5986438	6954	T	C	1	2021-04-30	Spain
ORF1ab_3027_F	ORF1ab	3027	ERR5986438	9344	C	T	1	2021-04-30	Spain
ORF1ab_3674_NA	ORF1ab	3674	ERR5986438	11287	G	-TCTGGTTTT	0,937156	2021-04-30	Spain
ORF1ab_4178_S	ORF1ab	4178	ERR5986438	12797	G	A	1	2021-04-30	Spain
ORF1ab_314_L	ORF1ab	314	ERR5986438	14408	C	T	0,999074	2021-04-30	Spain
ORF1ab_2063_N	ORF1ab	2063	ERR5986438	19656	G	T	1	2021-04-30	Spain
ORF1ab_2537_I	ORF1ab	2537	ERR5986438	21077	C	T	0,999104	2021-04-30	Spain
S_68_NA	S	68	ERR5986438	21764	A	-TACATG	0,924474	2021-04-30	Spain
S_143_NA	S	143	ERR5986438	21990	T	-TTA	0,742747	2021-04-30	Spain
S_570_D	S	570	ERR5986438	23271	C	A	1	2021-04-30	Spain
S_614_G	S	614	ERR5986438	23403	A	G	0,998973	2021-04-30	Spain
S_681_H	S	681	ERR5986438	23604	C	A	1	2021-04-30	Spain
S_716_I	S	716	ERR5986438	23709	C	T	1	2021-04-30	Spain
S_982_A	S	982	ERR5986438	24506	T	G	1	2021-04-30	Spain
S_1118_H	S	1118	ERR5986438	24914	G	C	1	2021-04-30	Spain
ORF3a_18_V	ORF3a	18	ERR5986438	25445	G	T	1	2021-04-30	Spain
ORF8_27_*	ORF8	27	ERR5986438	27972	C	T	1	2021-04-30	Spain
ORF8_52_I	ORF8	52	ERR5986438	28048	G	T	0,998795	2021-04-30	Spain
ORF8_73_C	ORF8	73	ERR5986438	28111	A	G	1	2021-04-30	Spain
N_3_H	N	3	ERR5986438	28280	G	C	1	2021-04-30	Spain
N_3_V	N	3	ERR5986438	28281	A	T	1	2021-04-30	Spain
N_3_E	N	3	ERR5986438	28282	T	A	0,999343	2021-04-30	Spain
N_203_K	N	203	ERR5986438	28881	G	A	1	2021-04-30	Spain
N_204_R	N	204	ERR5986438	28883	G	C	1	2021-04-30	Spain
N_235_F	N	235	ERR5986438	28977	C	T	1	2021-04-30	Spain
ORF1ab_372_V	ORF1ab	372	ERR5986439	1380	C	T	1	2021-05-14	Spain
ORF1ab_656_V	ORF1ab	656	ERR5986439	2232	C	T	0,997579	2021-05-14	Spain
ORF1ab_769_L	ORF1ab	769	ERR5986439	2571	C	T	0,0604027	2021-05-14	Spain
ORF1ab_1188_L	ORF1ab	1188	ERR5986439	3828	C	T	1	2021-05-14	Spain
ORF1ab_1795_Q	ORF1ab	1795	ERR5986439	5648	A	C	1	2021-05-14	Spain
ORF1ab_1820_I	ORF1ab	1820	ERR5986439	5724	C	T	1	2021-05-14	Spain
ORF1ab_2087_I	ORF1ab	2087	ERR5986439	6525	C	T	1	2021-05-14	Spain
ORF1ab_3674_NA	ORF1ab	3674	ERR5986439	11287	G	-TCTGGTTTT	0,946008	2021-05-14	Spain
ORF1ab_314_L	ORF1ab	314	ERR5986439	14408	C	T	0,999201	2021-05-14	Spain
ORF1ab_1264_D	ORF1ab	1264	ERR5986439	17259	G	T	0,993219	2021-05-14	Spain
ORF1ab_2545_NA	ORF1ab	2545	ERR5986439	21101	G	+T	0,0562771	2021-05-14	Spain
S_18_F	S	18	ERR5986439	21614	C	T	1	2021-05-14	Spain
S_20_N	S	20	ERR5986439	21621	C	A	1	2021-05-14	Spain
S_26_S	S	26	ERR5986439	21638	C	T	1	2021-05-14	Spain
S_138_Y	S	138	ERR5986439	21974	G	T	0,998507	2021-05-14	Spain
S_417_T	S	417	ERR5986439	22812	A	C	1	2021-05-14	Spain
S_501_Y	S	501	ERR5986439	23063	A	T	1	2021-05-14	Spain
S_614_G	S	614	ERR5986439	23403	A	G	1	2021-05-14	Spain
S_655_Y	S	655	ERR5986439	23525	C	T	1	2021-05-14	Spain
S_1027_I	S	1027	ERR5986439	24642	C	T	1	2021-05-14	Spain
S_1040_F	S	1040	ERR5986439	24680	G	T	0,102857	2021-05-14	Spain
S_1176_F	S	1176	ERR5986439	25088	G	T	1	2021-05-14	Spain
ORF3a_253_P	ORF3a	253	ERR5986439	26149	T	C	1	2021-05-14	Spain
ORF8_92_K	ORF8	92	ERR5986439	28167	G	A	1	2021-05-14	Spain
N_80_R	N	80	ERR5986439	28512	C	G	1	2021-05-14	Spain
ORF1ab_730_F	ORF1ab	730	ERR5986440	2453	C	T	0,992337	2021-05-10	Spain
ORF1ab_1001_I	ORF1ab	1001	ERR5986440	3267	C	T	1	2021-05-10	Spain
ORF1ab_1708_D	ORF1ab	1708	ERR5986440	5388	C	A	0,998344	2021-05-10	Spain
ORF1ab_2230_T	ORF1ab	2230	ERR5986440	6954	T	C	1	2021-05-10	Spain
ORF1ab_3461_A	ORF1ab	3461	ERR5986440	10646	A	G	1	2021-05-10	Spain
ORF1ab_3674_NA	ORF1ab	3674	ERR5986440	11287	G	-TCTGGTTTT	0,919222	2021-05-10	Spain
ORF1ab_3884_L	ORF1ab	3884	ERR5986440	11916	C	T	0,137615	2021-05-10	Spain
ORF1ab_314_L	ORF1ab	314	ERR5986440	14408	C	T	1	2021-05-10	Spain
ORF1ab_634_I	ORF1ab	634	ERR5986440	15368	C	T	0,709794	2021-05-10	Spain
ORF1ab_976_S	ORF1ab	976	ERR5986440	16393	C	T	1	2021-05-10	Spain
S_68_NA	S	68	ERR5986440	21764	A	-TACATG	0,943425	2021-05-10	Spain
S_138_H	S	138	ERR5986440	21974	G	C	1	2021-05-10	Spain
S_143_NA	S	143	ERR5986440	21990	T	-TTA	0,745257	2021-05-10	Spain
S_501_Y	S	501	ERR5986440	23063	A	T	1	2021-05-10	Spain
S_570_D	S	570	ERR5986440	23271	C	A	1	2021-05-10	Spain
S_614_G	S	614	ERR5986440	23403	A	G	1	2021-05-10	Spain
S_681_H	S	681	ERR5986440	23604	C	A	1	2021-05-10	Spain
S_716_I	S	716	ERR5986440	23709	C	T	1	2021-05-10	Spain
S_982_A	S	982	ERR5986440	24506	T	G	1	2021-05-10	Spain
S_1118_H	S	1118	ERR5986440	24914	G	C	1	2021-05-10	Spain
ORF3a_107_H	ORF3a	107	ERR5986440	25711	T	C	1	2021-05-10	Spain
ORF8_27_*	ORF8	27	ERR5986440	27972	C	T	1	2021-05-10	Spain
ORF8_52_I	ORF8	52	ERR5986440	28048	G	T	1	2021-05-10	Spain
ORF8_67_F	ORF8	67	ERR5986440	28093	C	T	0,984424	2021-05-10	Spain
ORF8_73_C	ORF8	73	ERR5986440	28111	A	G	1	2021-05-10	Spain
N_3_H	N	3	ERR5986440	28280	G	C	1	2021-05-10	Spain
N_3_V	N	3	ERR5986440	28281	A	T	1	2021-05-10	Spain
N_3_E	N	3	ERR5986440	28282	T	A	1	2021-05-10	Spain
N_203_K	N	203	ERR5986440	28881	G	A	1	2021-05-10	Spain
N_204_R	N	204	ERR5986440	28883	G	C	1	2021-05-10	Spain
N_235_F	N	235	ERR5986440	28977	C	T	1	2021-05-10	Spain
ORF1ab_1001_I	ORF1ab	1001	ERR5986441	3267	C	T	1	2021-05-04	Spain
ORF1ab_1708_D	ORF1ab	1708	ERR5986441	5388	C	A	1	2021-05-04	Spain
ORF1ab_2230_T	ORF1ab	2230	ERR5986441	6954	T	C	0,993691	2021-05-04	Spain
ORF1ab_218_L	ORF1ab	218	ERR5986441	14120	C	T	0,998308	2021-05-04	Spain
ORF1ab_314_L	ORF1ab	314	ERR5986441	14408	C	T	1	2021-05-04	Spain
S_68_NA	S	68	ERR5986441	21764	A	-TACATG	0,93554	2021-05-04	Spain
S_143_NA	S	143	ERR5986441	21990	T	-TTA	0,689103	2021-05-04	Spain
S_501_Y	S	501	ERR5986441	23063	A	T	1	2021-05-04	Spain
S_570_D	S	570	ERR5986441	23271	C	A	0,998308	2021-05-04	Spain
S_614_G	S	614	ERR5986441	23403	A	G	1	2021-05-04	Spain
S_681_H	S	681	ERR5986441	23604	C	A	1	2021-05-04	Spain
S_716_I	S	716	ERR5986441	23709	C	T	1	2021-05-04	Spain
S_982_A	S	982	ERR5986441	24506	T	G	0,997207	2021-05-04	Spain
S_1118_H	S	1118	ERR5986441	24914	G	C	1	2021-05-04	Spain
ORF8_27_*	ORF8	27	ERR5986441	27972	C	T	1	2021-05-04	Spain
ORF8_52_I	ORF8	52	ERR5986441	28048	G	T	1	2021-05-04	Spain
ORF8_68_*	ORF8	68	ERR5986441	28095	A	T	0,99262	2021-05-04	Spain
ORF8_73_C	ORF8	73	ERR5986441	28111	A	G	1	2021-05-04	Spain
N_3_H	N	3	ERR5986441	28280	G	C	0,994398	2021-05-04	Spain
N_3_V	N	3	ERR5986441	28281	A	T	1	2021-05-04	Spain
N_3_E	N	3	ERR5986441	28282	T	A	1	2021-05-04	Spain
N_203_K	N	203	ERR5986441	28881	G	A	1	2021-05-04	Spain
N_204_R	N	204	ERR5986441	28883	G	C	1	2021-05-04	Spain
N_235_F	N	235	ERR5986441	28977	C	T	0,993827	2021-05-04	Spain
ORF1ab_730_F	ORF1ab	730	ERR5986442	2453	C	T	1	2021-04-30	Spain
ORF1ab_1001_I	ORF1ab	1001	ERR5986442	3267	C	T	1	2021-04-30	Spain
ORF1ab_1708_D	ORF1ab	1708	ERR5986442	5388	C	A	1	2021-04-30	Spain
ORF1ab_2144_NA	ORF1ab	2144	ERR5986442	6696	C	+T	0,0594714	2021-04-30	Spain
ORF1ab_2230_T	ORF1ab	2230	ERR5986442	6954	T	C	1	2021-04-30	Spain
ORF1ab_3674_NA	ORF1ab	3674	ERR5986442	11287	G	-TCTGGTTTT	0,907246	2021-04-30	Spain
ORF1ab_314_L	ORF1ab	314	ERR5986442	14408	C	T	0,999092	2021-04-30	Spain
S_68_NA	S	68	ERR5986442	21764	A	-TACATG	0,945876	2021-04-30	Spain
S_138_H	S	138	ERR5986442	21974	G	C	0,997701	2021-04-30	Spain
S_143_NA	S	143	ERR5986442	21990	T	-TTA	0,709735	2021-04-30	Spain
S_501_Y	S	501	ERR5986442	23063	A	T	1	2021-04-30	Spain
S_570_D	S	570	ERR5986442	23271	C	A	1	2021-04-30	Spain
S_614_G	S	614	ERR5986442	23403	A	G	1	2021-04-30	Spain
S_681_H	S	681	ERR5986442	23604	C	A	1	2021-04-30	Spain
S_716_I	S	716	ERR5986442	23709	C	T	1	2021-04-30	Spain
S_982_A	S	982	ERR5986442	24506	T	G	0,998703	2021-04-30	Spain
S_1118_H	S	1118	ERR5986442	24914	G	C	1	2021-04-30	Spain
ORF8_27_*	ORF8	27	ERR5986442	27972	C	T	1	2021-04-30	Spain
ORF8_52_I	ORF8	52	ERR5986442	28048	G	T	1	2021-04-30	Spain
ORF8_73_C	ORF8	73	ERR5986442	28111	A	G	0,999179	2021-04-30	Spain
N_3_H	N	3	ERR5986442	28280	G	C	0,998734	2021-04-30	Spain
N_3_V	N	3	ERR5986442	28281	A	T	1	2021-04-30	Spain
N_3_E	N	3	ERR5986442	28282	T	A	0,998742	2021-04-30	Spain
N_203_K	N	203	ERR5986442	28881	G	A	1	2021-04-30	Spain
N_204_R	N	204	ERR5986442	28883	G	C	1	2021-04-30	Spain
N_235_F	N	235	ERR5986442	28977	C	T	1	2021-04-30	Spain
ORF1ab_1001_I	ORF1ab	1001	ERR5986443	3267	C	T	0,820022	2021-05-03	Spain
ORF1ab_1188_L	ORF1ab	1188	ERR5986443	3828	C	T	0,354491	2021-05-03	Spain
ORF1ab_1349_NA	ORF1ab	1349	ERR5986443	4312	T	-A	0,684146	2021-05-03	Spain
ORF1ab_1708_D	ORF1ab	1708	ERR5986443	5388	C	A	0,664533	2021-05-03	Spain
ORF1ab_1795_Q	ORF1ab	1795	ERR5986443	5648	A	C	0,672098	2021-05-03	Spain
ORF1ab_2144_NA	ORF1ab	2144	ERR5986443	6696	C	+T	0,0530726	2021-05-03	Spain
ORF1ab_2230_T	ORF1ab	2230	ERR5986443	6954	T	C	0,752083	2021-05-03	Spain
ORF1ab_3001_NA	ORF1ab	3001	ERR5986443	9268	T	-G	0,326733	2021-05-03	Spain
ORF1ab_3674_NA	ORF1ab	3674	ERR5986443	11287	G	-TCTGGTTTT	0,912317	2021-05-03	Spain
ORF1ab_4380_C	ORF1ab	4380	ERR5986443	13403	G	T	0,863636	2021-05-03	Spain
ORF1ab_314_L	ORF1ab	314	ERR5986443	14408	C	T	1	2021-05-03	Spain
ORF1ab_833_NA	ORF1ab	833	ERR5986443	15965	G	+T	0,061657	2021-05-03	Spain
ORF1ab_1264_D	ORF1ab	1264	ERR5986443	17259	G	T	1	2021-05-03	Spain
S_88_E	S	88	ERR5986443	21826	T	G	0,994413	2021-05-03	Spain
S_138_Y	S	138	ERR5986443	21974	G	T	0,993103	2021-05-03	Spain
S_417_T	S	417	ERR5986443	22812	A	C	1	2021-05-03	Spain
S_614_G	S	614	ERR5986443	23403	A	G	1	2021-05-03	Spain
S_655_Y	S	655	ERR5986443	23525	C	T	1	2021-05-03	Spain
S_982_A	S	982	ERR5986443	24506	T	G	0,898946	2021-05-03	Spain
S_1027_I	S	1027	ERR5986443	24642	C	T	0,0939525	2021-05-03	Spain
S_1176_F	S	1176	ERR5986443	25088	G	T	1	2021-05-03	Spain
ORF3a_253_P	ORF3a	253	ERR5986443	26149	T	C	0,455479	2021-05-03	Spain
ORF7a_47_N	ORF7a	47	ERR5986443	27532	C	A	1	2021-05-03	Spain
ORF8_73_C	ORF8	73	ERR5986443	28111	A	G	0,763569	2021-05-03	Spain
ORF8_92_K	ORF8	92	ERR5986443	28167	G	A	0,23822	2021-05-03	Spain
N_3_H	N	3	ERR5986443	28280	G	C	0,797414	2021-05-03	Spain
N_3_V	N	3	ERR5986443	28281	A	T	0,790483	2021-05-03	Spain
N_3_E	N	3	ERR5986443	28282	T	A	0,789623	2021-05-03	Spain
N_80_R	N	80	ERR5986443	28512	C	G	0,252033	2021-05-03	Spain
N_202_C	N	202	ERR5986443	28877	A	T	0,349515	2021-05-03	Spain
N_202_T	N	202	ERR5986443	28878	G	C	0,352941	2021-05-03	Spain
N_235_F	N	235	ERR5986443	28977	C	T	0,543103	2021-05-03	Spain
ORF1ab_1001_I	ORF1ab	1001	ERR5986444	3267	C	T	0,99508	2021-05-12	Spain
ORF1ab_1708_D	ORF1ab	1708	ERR5986444	5388	C	A	0,992443	2021-05-12	Spain
ORF1ab_1936_R	ORF1ab	1936	ERR5986444	6072	A	G	0,990728	2021-05-12	Spain
ORF1ab_2033_V	ORF1ab	2033	ERR5986444	6363	C	T	0,97019	2021-05-12	Spain
ORF1ab_2144_NA	ORF1ab	2144	ERR5986444	6696	C	+T	0,160905	2021-05-12	Spain
ORF1ab_2230_T	ORF1ab	2230	ERR5986444	6954	T	C	0,997019	2021-05-12	Spain
ORF1ab_2311_NA	ORF1ab	2311	ERR5986444	7196	A	+T	0,0546318	2021-05-12	Spain
ORF1ab_3674_NA	ORF1ab	3674	ERR5986444	11287	G	-TCTGGTTTT	0,943343	2021-05-12	Spain
ORF1ab_155_NA	ORF1ab	155	ERR5986444	13931	A	+T	0,0577972	2021-05-12	Spain
ORF1ab_314_L	ORF1ab	314	ERR5986444	14408	C	T	1	2021-05-12	Spain
ORF1ab_561_NA	ORF1ab	561	ERR5986444	15150	G	+T	0,0599334	2021-05-12	Spain
ORF1ab_2548_I	ORF1ab	2548	ERR5986444	21110	C	T	0,993322	2021-05-12	Spain
S_68_NA	S	68	ERR5986444	21764	A	-TACATG	0,929636	2021-05-12	Spain
S_101_T	S	101	ERR5986444	21864	T	C	0,0524246	2021-05-12	Spain
S_143_NA	S	143	ERR5986444	21990	T	-TTA	0,75043	2021-05-12	Spain
S_501_Y	S	501	ERR5986444	23063	A	T	1	2021-05-12	Spain
S_570_D	S	570	ERR5986444	23271	C	A	0,989813	2021-05-12	Spain
S_614_G	S	614	ERR5986444	23403	A	G	1	2021-05-12	Spain
S_681_H	S	681	ERR5986444	23604	C	A	0,991979	2021-05-12	Spain
S_716_I	S	716	ERR5986444	23709	C	T	0,994751	2021-05-12	Spain
S_982_A	S	982	ERR5986444	24506	T	G	0,988006	2021-05-12	Spain
S_1118_H	S	1118	ERR5986444	24914	G	C	0,979688	2021-05-12	Spain
ORF3a_190_I	ORF3a	190	ERR5986444	25961	C	T	0,982533	2021-05-12	Spain
ORF3a_263_T	ORF3a	263	ERR5986444	26180	T	C	0,0599078	2021-05-12	Spain
ORF6_6_NA	ORF6	6	ERR5986444	27219	C	+T	0,0549133	2021-05-12	Spain
ORF8_5_NA	ORF8	5	ERR5986444	27906	G	+T	0,0611643	2021-05-12	Spain
ORF8_27_*	ORF8	27	ERR5986444	27972	C	T	1	2021-05-12	Spain
ORF8_52_I	ORF8	52	ERR5986444	28048	G	T	1	2021-05-12	Spain
ORF8_73_C	ORF8	73	ERR5986444	28111	A	G	0,997552	2021-05-12	Spain
ORF8_107_NA	ORF8	107	ERR5986444	28214	C	+T	0,0520202	2021-05-12	Spain
N_3_H	N	3	ERR5986444	28280	G	C	0,993348	2021-05-12	Spain
N_3_V	N	3	ERR5986444	28281	A	T	0,993348	2021-05-12	Spain
N_3_E	N	3	ERR5986444	28282	T	A	0,993355	2021-05-12	Spain
N_235_F	N	235	ERR5986444	28977	C	T	0,990196	2021-05-12	Spain
N_377_Y	N	377	ERR5986444	29402	G	T	0,972393	2021-05-12	Spain
ORF1ab_1001_I	ORF1ab	1001	ERR5986445	3267	C	T	0,998155	2021-05-03	Spain
ORF1ab_1708_D	ORF1ab	1708	ERR5986445	5388	C	A	1	2021-05-03	Spain
ORF1ab_2144_NA	ORF1ab	2144	ERR5986445	6696	C	+T	0,0516039	2021-05-03	Spain
ORF1ab_2230_T	ORF1ab	2230	ERR5986445	6954	T	C	1	2021-05-03	Spain
ORF1ab_3674_NA	ORF1ab	3674	ERR5986445	11287	G	-TCTGGTTTT	0,905871	2021-05-03	Spain
ORF1ab_314_L	ORF1ab	314	ERR5986445	14408	C	T	0,99913	2021-05-03	Spain
ORF1ab_1097_S	ORF1ab	1097	ERR5986445	16756	C	T	0,998172	2021-05-03	Spain
S_68_NA	S	68	ERR5986445	21764	A	-TACATG	0,949113	2021-05-03	Spain
S_143_NA	S	143	ERR5986445	21990	T	-TTA	0,786738	2021-05-03	Spain
S_501_Y	S	501	ERR5986445	23063	A	T	1	2021-05-03	Spain
S_570_D	S	570	ERR5986445	23271	C	A	1	2021-05-03	Spain
S_614_G	S	614	ERR5986445	23403	A	G	1	2021-05-03	Spain
S_681_H	S	681	ERR5986445	23604	C	A	1	2021-05-03	Spain
S_716_I	S	716	ERR5986445	23709	C	T	1	2021-05-03	Spain
S_982_A	S	982	ERR5986445	24506	T	G	1	2021-05-03	Spain
S_1118_H	S	1118	ERR5986445	24914	G	C	1	2021-05-03	Spain
ORF8_22_I	ORF8	22	ERR5986445	27957	T	A	0,998613	2021-05-03	Spain
ORF8_27_*	ORF8	27	ERR5986445	27972	C	T	1	2021-05-03	Spain
ORF8_52_I	ORF8	52	ERR5986445	28048	G	T	1	2021-05-03	Spain
ORF8_73_C	ORF8	73	ERR5986445	28111	A	G	1	2021-05-03	Spain
N_3_H	N	3	ERR5986445	28280	G	C	0,998791	2021-05-03	Spain
N_3_V	N	3	ERR5986445	28281	A	T	1	2021-05-03	Spain
N_3_E	N	3	ERR5986445	28282	T	A	1	2021-05-03	Spain
N_203_K	N	203	ERR5986445	28881	G	A	1	2021-05-03	Spain
N_204_R	N	204	ERR5986445	28883	G	C	1	2021-05-03	Spain
N_235_F	N	235	ERR5986445	28977	C	T	1	2021-05-03	Spain
N_260_NA	N	260	ERR5986445	29051	C	+A	0,0560292	2021-05-03	Spain
ORF1ab_1188_L	ORF1ab	1188	ERR5986446	3828	C	T	1	2021-05-03	Spain
ORF1ab_1475_NA	ORF1ab	1475	ERR5986446	4688	G	+T	0,0535714	2021-05-03	Spain
ORF1ab_1523_NA	ORF1ab	1523	ERR5986446	4834	A	-G	0,0715726	2021-05-03	Spain
ORF1ab_1626_NA	ORF1ab	1626	ERR5986446	5141	A	-CT	0,0547945	2021-05-03	Spain
ORF1ab_1788_M	ORF1ab	1788	ERR5986446	5628	C	T	0,129464	2021-05-03	Spain
ORF1ab_1795_Q	ORF1ab	1795	ERR5986446	5648	A	C	1	2021-05-03	Spain
ORF1ab_1870_NA	ORF1ab	1870	ERR5986446	5873	G	-A	0,0721649	2021-05-03	Spain
ORF1ab_2125_Y	ORF1ab	2125	ERR5986446	6638	C	T	0,105863	2021-05-03	Spain
ORF1ab_2144_NA	ORF1ab	2144	ERR5986446	6696	C	+T	0,0708661	2021-05-03	Spain
ORF1ab_2181_NA	ORF1ab	2181	ERR5986446	6807	C	+T	0,0519084	2021-05-03	Spain
ORF1ab_2242_NA	ORF1ab	2242	ERR5986446	6990	C	-T	0,104218	2021-05-03	Spain
ORF1ab_2545_NA	ORF1ab	2545	ERR5986446	7900	T	-A	0,0559105	2021-05-03	Spain
ORF1ab_2589_*	ORF1ab	2589	ERR5986446	8030	A	T	0,0512541	2021-05-03	Spain
ORF1ab_3221_NA	ORF1ab	3221	ERR5986446	9927	T	-G	0,0855457	2021-05-03	Spain
ORF1ab_3374_NA	ORF1ab	3374	ERR5986446	10386	C	+T	0,0932287	2021-05-03	Spain
ORF1ab_3603_NA	ORF1ab	3603	ERR5986446	11074	C	+T	0,0613839	2021-05-03	Spain
ORF1ab_3638_NA	ORF1ab	3638	ERR5986446	11179	G	+T	0,0876827	2021-05-03	Spain
ORF1ab_3674_NA	ORF1ab	3674	ERR5986446	11287	G	-TCTGGTTTT	0,954146	2021-05-03	Spain
ORF1ab_4193_*	ORF1ab	4193	ERR5986446	12844	G	A	0,0649171	2021-05-03	Spain
ORF1ab_181_L	ORF1ab	181	ERR5986446	14008	G	T	0,0516866	2021-05-03	Spain
ORF1ab_314_L	ORF1ab	314	ERR5986446	14408	C	T	1	2021-05-03	Spain
ORF1ab_467_G	ORF1ab	467	ERR5986446	14867	T	G	0,0504323	2021-05-03	Spain
ORF1ab_805_F	ORF1ab	805	ERR5986446	15881	C	T	0,0804878	2021-05-03	Spain
ORF1ab_950_NA	ORF1ab	950	ERR5986446	16317	T	-A	0,0523077	2021-05-03	Spain
ORF1ab_1264_D	ORF1ab	1264	ERR5986446	17259	G	T	0,999424	2021-05-03	Spain
ORF1ab_1634_NA	ORF1ab	1634	ERR5986446	18368	G	+T	0,054095	2021-05-03	Spain
ORF1ab_1837_*	ORF1ab	1837	ERR5986446	18976	C	T	0,0504065	2021-05-03	Spain
ORF1ab_1967_S	ORF1ab	1967	ERR5986446	19366	C	T	1	2021-05-03	Spain
ORF1ab_2151_C	ORF1ab	2151	ERR5986446	19918	G	T	0,059633	2021-05-03	Spain
ORF1ab_2223_NA	ORF1ab	2223	ERR5986446	20135	T	-A	0,0582278	2021-05-03	Spain
ORF1ab_2538_N	ORF1ab	2538	ERR5986446	21081	A	T	0,0552923	2021-05-03	Spain
S_1_NA	S	1	ERR5986446	21565	G	-T	0,084507	2021-05-03	Spain
S_18_F	S	18	ERR5986446	21614	C	T	1	2021-05-03	Spain
S_20_N	S	20	ERR5986446	21621	C	A	1	2021-05-03	Spain
S_26_S	S	26	ERR5986446	21638	C	T	1	2021-05-03	Spain
S_88_E	S	88	ERR5986446	21826	T	G	1	2021-05-03	Spain
S_138_Y	S	138	ERR5986446	21974	G	T	1	2021-05-03	Spain
S_344_P	S	344	ERR5986446	22592	G	C	0,0608424	2021-05-03	Spain
S_350_NA	S	350	ERR5986446	22610	G	-T	0,074215	2021-05-03	Spain
S_417_T	S	417	ERR5986446	22812	A	C	0,99789	2021-05-03	Spain
S_614_G	S	614	ERR5986446	23403	A	G	1	2021-05-03	Spain
S_655_Y	S	655	ERR5986446	23525	C	T	1	2021-05-03	Spain
S_765_C	S	765	ERR5986446	23855	C	T	0,0730519	2021-05-03	Spain
S_794_NA	S	794	ERR5986446	23944	T	-A	0,0705128	2021-05-03	Spain
S_836_*	S	836	ERR5986446	24068	C	T	0,0653595	2021-05-03	Spain
S_1027_I	S	1027	ERR5986446	24642	C	T	0,996992	2021-05-03	Spain
S_1176_F	S	1176	ERR5986446	25088	G	T	1	2021-05-03	Spain
ORF3a_253_P	ORF3a	253	ERR5986446	26149	T	C	1	2021-05-03	Spain
ORF7a_47_N	ORF7a	47	ERR5986446	27532	C	A	1	2021-05-03	Spain
ORF8_92_K	ORF8	92	ERR5986446	28167	G	A	1	2021-05-03	Spain
N_80_R	N	80	ERR5986446	28512	C	G	1	2021-05-03	Spain
N_202_C	N	202	ERR5986446	28877	A	T	1	2021-05-03	Spain
N_202_T	N	202	ERR5986446	28878	G	C	1	2021-05-03	Spain
N_203_K	N	203	ERR5986446	28881	G	A	1	2021-05-03	Spain
N_204_R	N	204	ERR5986446	28883	G	C	1	2021-05-03	Spain
ORF1ab_31_Y	ORF1ab	31	ERR5986447	357	T	A	0,9768	2021-05-03	Spain
ORF1ab_540_V	ORF1ab	540	ERR5986447	1884	C	T	0,975989	2021-05-03	Spain
ORF1ab_1001_I	ORF1ab	1001	ERR5986447	3267	C	T	1	2021-05-03	Spain
ORF1ab_1708_D	ORF1ab	1708	ERR5986447	5388	C	A	0,999044	2021-05-03	Spain
ORF1ab_2230_T	ORF1ab	2230	ERR5986447	6954	T	C	1	2021-05-03	Spain
ORF1ab_3674_NA	ORF1ab	3674	ERR5986447	11287	G	-TCTGGTTTT	0,914806	2021-05-03	Spain
ORF1ab_314_L	ORF1ab	314	ERR5986447	14408	C	T	0,999042	2021-05-03	Spain
ORF1ab_1097_S	ORF1ab	1097	ERR5986447	16756	C	T	0,997899	2021-05-03	Spain
S_68_NA	S	68	ERR5986447	21764	A	-TACATG	0,938679	2021-05-03	Spain
S_143_NA	S	143	ERR5986447	21990	T	-TTA	0,761341	2021-05-03	Spain
S_501_Y	S	501	ERR5986447	23063	A	T	1	2021-05-03	Spain
S_570_D	S	570	ERR5986447	23271	C	A	0,99913	2021-05-03	Spain
S_614_G	S	614	ERR5986447	23403	A	G	0,998198	2021-05-03	Spain
S_681_H	S	681	ERR5986447	23604	C	A	1	2021-05-03	Spain
S_716_I	S	716	ERR5986447	23709	C	T	1	2021-05-03	Spain
S_982_A	S	982	ERR5986447	24506	T	G	0,99859	2021-05-03	Spain
S_1118_H	S	1118	ERR5986447	24914	G	C	1	2021-05-03	Spain
ORF8_22_I	ORF8	22	ERR5986447	27957	T	A	1	2021-05-03	Spain
ORF8_27_*	ORF8	27	ERR5986447	27972	C	T	1	2021-05-03	Spain
ORF8_52_I	ORF8	52	ERR5986447	28048	G	T	0,998305	2021-05-03	Spain
ORF8_73_C	ORF8	73	ERR5986447	28111	A	G	1	2021-05-03	Spain
N_3_H	N	3	ERR5986447	28280	G	C	1	2021-05-03	Spain
N_3_V	N	3	ERR5986447	28281	A	T	1	2021-05-03	Spain
N_3_E	N	3	ERR5986447	28282	T	A	1	2021-05-03	Spain
N_203_K	N	203	ERR5986447	28881	G	A	1	2021-05-03	Spain
N_204_R	N	204	ERR5986447	28883	G	C	1	2021-05-03	Spain
N_235_F	N	235	ERR5986447	28977	C	T	1	2021-05-03	Spain
ORF1ab_1001_I	ORF1ab	1001	ERR5986448	3267	C	T	1	2021-05-13	Spain
ORF1ab_1352_V	ORF1ab	1352	ERR5986448	4320	C	T	1	2021-05-13	Spain
ORF1ab_1708_D	ORF1ab	1708	ERR5986448	5388	C	A	1	2021-05-13	Spain
ORF1ab_2230_T	ORF1ab	2230	ERR5986448	6954	T	C	1	2021-05-13	Spain
ORF1ab_3674_NA	ORF1ab	3674	ERR5986448	11287	G	-TCTGGTTTT	0,91073	2021-05-13	Spain
ORF1ab_314_L	ORF1ab	314	ERR5986448	14408	C	T	1	2021-05-13	Spain
S_68_NA	S	68	ERR5986448	21764	A	-TACATG	0,933681	2021-05-13	Spain
S_98_F	S	98	ERR5986448	21855	C	T	0,99888	2021-05-13	Spain
S_143_NA	S	143	ERR5986448	21990	T	-TTA	0,786174	2021-05-13	Spain
S_501_Y	S	501	ERR5986448	23063	A	T	1	2021-05-13	Spain
S_570_D	S	570	ERR5986448	23271	C	A	1	2021-05-13	Spain
S_614_G	S	614	ERR5986448	23403	A	G	1	2021-05-13	Spain
S_681_H	S	681	ERR5986448	23604	C	A	1	2021-05-13	Spain
S_716_I	S	716	ERR5986448	23709	C	T	1	2021-05-13	Spain
S_982_A	S	982	ERR5986448	24506	T	G	1	2021-05-13	Spain
S_1118_H	S	1118	ERR5986448	24914	G	C	0,999305	2021-05-13	Spain
ORF8_27_*	ORF8	27	ERR5986448	27972	C	T	0,9989	2021-05-13	Spain
ORF8_52_I	ORF8	52	ERR5986448	28048	G	T	1	2021-05-13	Spain
ORF8_73_C	ORF8	73	ERR5986448	28111	A	G	1	2021-05-13	Spain
N_3_H	N	3	ERR5986448	28280	G	C	1	2021-05-13	Spain
N_3_V	N	3	ERR5986448	28281	A	T	1	2021-05-13	Spain
N_3_E	N	3	ERR5986448	28282	T	A	1	2021-05-13	Spain
N_203_K	N	203	ERR5986448	28881	G	A	1	2021-05-13	Spain
N_204_R	N	204	ERR5986448	28883	G	C	1	2021-05-13	Spain
N_235_F	N	235	ERR5986448	28977	C	T	1	2021-05-13	Spain
N_260_NA	N	260	ERR5986448	29051	C	+A	0,0636132	2021-05-13	Spain
N_365_L	N	365	ERR5986448	29367	C	T	0,994118	2021-05-13	Spain
ORF1ab_431_M	ORF1ab	431	ERR5986449	1558	A	G	1	2021-05-06	Spain
ORF1ab_1001_I	ORF1ab	1001	ERR5986449	3267	C	T	0,998636	2021-05-06	Spain
ORF1ab_1150_A	ORF1ab	1150	ERR5986449	3713	T	G	1	2021-05-06	Spain
ORF1ab_1708_D	ORF1ab	1708	ERR5986449	5388	C	A	0,998665	2021-05-06	Spain
ORF1ab_2144_NA	ORF1ab	2144	ERR5986449	6696	C	+T	0,0524723	2021-05-06	Spain
ORF1ab_2230_T	ORF1ab	2230	ERR5986449	6954	T	C	1	2021-05-06	Spain
ORF1ab_2791_I	ORF1ab	2791	ERR5986449	8637	C	T	1	2021-05-06	Spain
ORF1ab_3674_NA	ORF1ab	3674	ERR5986449	11287	G	-TCTGGTTTT	0,944487	2021-05-06	Spain
ORF1ab_314_L	ORF1ab	314	ERR5986449	14408	C	T	1	2021-05-06	Spain
ORF1ab_1851_S	ORF1ab	1851	ERR5986449	19018	C	T	1	2021-05-06	Spain
ORF1ab_2613_S	ORF1ab	2613	ERR5986449	21304	C	A	1	2021-05-06	Spain
ORF1ab_2613_H	ORF1ab	2613	ERR5986449	21305	G	A	1	2021-05-06	Spain
S_68_NA	S	68	ERR5986449	21764	A	-TACATG	0,946782	2021-05-06	Spain
S_143_NA	S	143	ERR5986449	21990	T	-TTA	0,759901	2021-05-06	Spain
S_501_Y	S	501	ERR5986449	23063	A	T	1	2021-05-06	Spain
S_546_V	S	546	ERR5986449	23198	T	G	0,986486	2021-05-06	Spain
S_554_Q	S	554	ERR5986449	23222	G	C	1	2021-05-06	Spain
S_570_D	S	570	ERR5986449	23271	C	A	1	2021-05-06	Spain
S_614_G	S	614	ERR5986449	23403	A	G	1	2021-05-06	Spain
S_681_H	S	681	ERR5986449	23604	C	A	1	2021-05-06	Spain
S_716_I	S	716	ERR5986449	23709	C	T	1	2021-05-06	Spain
S_982_A	S	982	ERR5986449	24506	T	G	1	2021-05-06	Spain
S_1118_H	S	1118	ERR5986449	24914	G	C	1	2021-05-06	Spain
ORF7a_98_F	ORF7a	98	ERR5986449	27686	C	T	1	2021-05-06	Spain
ORF8_27_*	ORF8	27	ERR5986449	27972	C	T	1	2021-05-06	Spain
ORF8_52_I	ORF8	52	ERR5986449	28048	G	T	1	2021-05-06	Spain
ORF8_73_C	ORF8	73	ERR5986449	28111	A	G	0,998532	2021-05-06	Spain
N_3_H	N	3	ERR5986449	28280	G	C	1	2021-05-06	Spain
N_3_V	N	3	ERR5986449	28281	A	T	1	2021-05-06	Spain
N_3_E	N	3	ERR5986449	28282	T	A	1	2021-05-06	Spain
N_67_L	N	67	ERR5986449	28473	C	T	1	2021-05-06	Spain
N_203_K	N	203	ERR5986449	28881	G	A	1	2021-05-06	Spain
N_204_R	N	204	ERR5986449	28883	G	C	1	2021-05-06	Spain
N_235_F	N	235	ERR5986449	28977	C	T	1	2021-05-06	Spain
ORF1ab_1001_I	ORF1ab	1001	ERR5986450	3267	C	T	1	2021-05-14	Spain
ORF1ab_1708_D	ORF1ab	1708	ERR5986450	5388	C	A	1	2021-05-14	Spain
ORF1ab_2230_T	ORF1ab	2230	ERR5986450	6954	T	C	1	2021-05-14	Spain
ORF1ab_3674_NA	ORF1ab	3674	ERR5986450	11287	G	-TCTGGTTTT	0,954845	2021-05-14	Spain
ORF1ab_314_L	ORF1ab	314	ERR5986450	14408	C	T	1	2021-05-14	Spain
ORF1ab_1097_S	ORF1ab	1097	ERR5986450	16756	C	T	1	2021-05-14	Spain
ORF1ab_1476_V	ORF1ab	1476	ERR5986450	17894	C	T	1	2021-05-14	Spain
S_68_NA	S	68	ERR5986450	21764	A	-TACATG	0,932942	2021-05-14	Spain
S_143_NA	S	143	ERR5986450	21990	T	-TTA	0,762868	2021-05-14	Spain
S_570_D	S	570	ERR5986450	23271	C	A	0,998894	2021-05-14	Spain
S_614_G	S	614	ERR5986450	23403	A	G	1	2021-05-14	Spain
S_681_H	S	681	ERR5986450	23604	C	A	1	2021-05-14	Spain
S_716_I	S	716	ERR5986450	23709	C	T	1	2021-05-14	Spain
S_982_A	S	982	ERR5986450	24506	T	G	1	2021-05-14	Spain
S_1118_H	S	1118	ERR5986450	24914	G	C	1	2021-05-14	Spain
ORF8_22_I	ORF8	22	ERR5986450	27957	T	A	1	2021-05-14	Spain
ORF8_27_*	ORF8	27	ERR5986450	27972	C	T	1	2021-05-14	Spain
ORF8_52_I	ORF8	52	ERR5986450	28048	G	T	0,995927	2021-05-14	Spain
ORF8_73_C	ORF8	73	ERR5986450	28111	A	G	1	2021-05-14	Spain
N_3_H	N	3	ERR5986450	28280	G	C	1	2021-05-14	Spain
N_3_V	N	3	ERR5986450	28281	A	T	0,999136	2021-05-14	Spain
N_3_E	N	3	ERR5986450	28282	T	A	1	2021-05-14	Spain
N_203_K	N	203	ERR5986450	28881	G	A	1	2021-05-14	Spain
N_204_R	N	204	ERR5986450	28883	G	C	1	2021-05-14	Spain
N_235_F	N	235	ERR5986450	28977	C	T	1	2021-05-14	Spain
ORF1ab_1001_I	ORF1ab	1001	ERR5986451	3267	C	T	0,998776	2021-05-04	Spain
ORF1ab_1708_D	ORF1ab	1708	ERR5986451	5388	C	A	1	2021-05-04	Spain
ORF1ab_2144_NA	ORF1ab	2144	ERR5986451	6696	C	+T	0,0569902	2021-05-04	Spain
ORF1ab_2230_T	ORF1ab	2230	ERR5986451	6954	T	C	1	2021-05-04	Spain
ORF1ab_3674_NA	ORF1ab	3674	ERR5986451	11287	G	-TCTGGTTTT	0,941213	2021-05-04	Spain
ORF1ab_4205_V	ORF1ab	4205	ERR5986451	12878	A	G	0,209197	2021-05-04	Spain
ORF1ab_314_L	ORF1ab	314	ERR5986451	14408	C	T	0,998788	2021-05-04	Spain
ORF1ab_1097_S	ORF1ab	1097	ERR5986451	16756	C	T	1	2021-05-04	Spain
S_68_NA	S	68	ERR5986451	21764	A	-TACATG	0,93949	2021-05-04	Spain
S_143_NA	S	143	ERR5986451	21990	T	-TTA	0,779221	2021-05-04	Spain
S_501_Y	S	501	ERR5986451	23063	A	T	1	2021-05-04	Spain
S_570_D	S	570	ERR5986451	23271	C	A	1	2021-05-04	Spain
S_614_G	S	614	ERR5986451	23403	A	G	1	2021-05-04	Spain
S_681_H	S	681	ERR5986451	23604	C	A	1	2021-05-04	Spain
S_716_I	S	716	ERR5986451	23709	C	T	1	2021-05-04	Spain
S_982_A	S	982	ERR5986451	24506	T	G	1	2021-05-04	Spain
S_1118_H	S	1118	ERR5986451	24914	G	C	1	2021-05-04	Spain
ORF8_22_I	ORF8	22	ERR5986451	27957	T	A	1	2021-05-04	Spain
ORF8_27_*	ORF8	27	ERR5986451	27972	C	T	1	2021-05-04	Spain
ORF8_52_I	ORF8	52	ERR5986451	28048	G	T	1	2021-05-04	Spain
ORF8_73_C	ORF8	73	ERR5986451	28111	A	G	0,998912	2021-05-04	Spain
N_3_H	N	3	ERR5986451	28280	G	C	1	2021-05-04	Spain
N_3_V	N	3	ERR5986451	28281	A	T	1	2021-05-04	Spain
N_3_E	N	3	ERR5986451	28282	T	A	0,997984	2021-05-04	Spain
N_203_K	N	203	ERR5986451	28881	G	A	1	2021-05-04	Spain
N_204_R	N	204	ERR5986451	28883	G	C	1	2021-05-04	Spain
N_235_F	N	235	ERR5986451	28977	C	T	1	2021-05-04	Spain
ORF1ab_1001_I	ORF1ab	1001	ERR5986452	3267	C	T	1	2021-05-11	Spain
ORF1ab_1708_D	ORF1ab	1708	ERR5986452	5388	C	A	1	2021-05-11	Spain
ORF1ab_2230_T	ORF1ab	2230	ERR5986452	6954	T	C	0,998279	2021-05-11	Spain
ORF1ab_3674_NA	ORF1ab	3674	ERR5986452	11287	G	-TCTGGTTTT	0,948368	2021-05-11	Spain
ORF1ab_4207_I	ORF1ab	4207	ERR5986452	12885	C	T	0,129958	2021-05-11	Spain
ORF1ab_314_L	ORF1ab	314	ERR5986452	14408	C	T	1	2021-05-11	Spain
ORF1ab_1097_S	ORF1ab	1097	ERR5986452	16756	C	T	1	2021-05-11	Spain
S_68_NA	S	68	ERR5986452	21764	A	-TACATG	0,941307	2021-05-11	Spain
S_143_NA	S	143	ERR5986452	21990	T	-TTA	0,771429	2021-05-11	Spain
S_501_Y	S	501	ERR5986452	23063	A	T	1	2021-05-11	Spain
S_570_D	S	570	ERR5986452	23271	C	A	1	2021-05-11	Spain
S_614_G	S	614	ERR5986452	23403	A	G	1	2021-05-11	Spain
S_681_H	S	681	ERR5986452	23604	C	A	1	2021-05-11	Spain
S_716_I	S	716	ERR5986452	23709	C	T	1	2021-05-11	Spain
S_982_A	S	982	ERR5986452	24506	T	G	1	2021-05-11	Spain
S_1118_H	S	1118	ERR5986452	24914	G	C	1	2021-05-11	Spain
ORF8_22_I	ORF8	22	ERR5986452	27957	T	A	0,996198	2021-05-11	Spain
ORF8_27_*	ORF8	27	ERR5986452	27972	C	T	1	2021-05-11	Spain
ORF8_52_I	ORF8	52	ERR5986452	28048	G	T	1	2021-05-11	Spain
ORF8_73_C	ORF8	73	ERR5986452	28111	A	G	1	2021-05-11	Spain
N_3_H	N	3	ERR5986452	28280	G	C	1	2021-05-11	Spain
N_3_V	N	3	ERR5986452	28281	A	T	0,998205	2021-05-11	Spain
N_3_E	N	3	ERR5986452	28282	T	A	1	2021-05-11	Spain
N_203_K	N	203	ERR5986452	28881	G	A	1	2021-05-11	Spain
N_204_R	N	204	ERR5986452	28883	G	C	1	2021-05-11	Spain
N_235_F	N	235	ERR5986452	28977	C	T	1	2021-05-11	Spain
N_390_L	N	390	ERR5986452	29442	A	T	0,1	2021-05-11	Spain
ORF1ab_1001_I	ORF1ab	1001	ERR5986454	3267	C	T	1	2021-05-10	Spain
ORF1ab_1708_D	ORF1ab	1708	ERR5986454	5388	C	A	1	2021-05-10	Spain
ORF1ab_2230_T	ORF1ab	2230	ERR5986454	6954	T	C	1	2021-05-10	Spain
ORF1ab_3056_I	ORF1ab	3056	ERR5986454	9431	G	A	1	2021-05-10	Spain
ORF1ab_3615_V	ORF1ab	3615	ERR5986454	11109	C	T	1	2021-05-10	Spain
ORF1ab_3674_NA	ORF1ab	3674	ERR5986454	11287	G	-TCTGGTTTT	0,928435	2021-05-10	Spain
ORF1ab_314_L	ORF1ab	314	ERR5986454	14408	C	T	0,999043	2021-05-10	Spain
ORF1ab_1546_H	ORF1ab	1546	ERR5986454	18105	G	T	1	2021-05-10	Spain
S_68_NA	S	68	ERR5986454	21764	A	-TACATG	0,938345	2021-05-10	Spain
S_143_NA	S	143	ERR5986454	21990	T	-TTA	0,734201	2021-05-10	Spain
S_501_Y	S	501	ERR5986454	23063	A	T	1	2021-05-10	Spain
S_570_D	S	570	ERR5986454	23271	C	A	1	2021-05-10	Spain
S_603_S	S	603	ERR5986454	23370	A	G	0,999112	2021-05-10	Spain
S_614_G	S	614	ERR5986454	23403	A	G	1	2021-05-10	Spain
S_681_H	S	681	ERR5986454	23604	C	A	1	2021-05-10	Spain
S_716_I	S	716	ERR5986454	23709	C	T	1	2021-05-10	Spain
S_982_A	S	982	ERR5986454	24506	T	G	1	2021-05-10	Spain
S_1118_H	S	1118	ERR5986454	24914	G	C	1	2021-05-10	Spain
ORF3a_136_Q	ORF3a	136	ERR5986454	25798	A	C	0,993582	2021-05-10	Spain
ORF3a_136_I	ORF3a	136	ERR5986454	25799	A	T	0,99872	2021-05-10	Spain
ORF7a_45_L	ORF7a	45	ERR5986454	27527	C	T	0,995516	2021-05-10	Spain
ORF8_27_*	ORF8	27	ERR5986454	27972	C	T	1	2021-05-10	Spain
ORF8_52_I	ORF8	52	ERR5986454	28048	G	T	1	2021-05-10	Spain
ORF8_68_*	ORF8	68	ERR5986454	28095	A	T	0,976331	2021-05-10	Spain
ORF8_73_C	ORF8	73	ERR5986454	28111	A	G	0,998209	2021-05-10	Spain
N_3_H	N	3	ERR5986454	28280	G	C	1	2021-05-10	Spain
N_3_V	N	3	ERR5986454	28281	A	T	1	2021-05-10	Spain
N_3_E	N	3	ERR5986454	28282	T	A	1	2021-05-10	Spain
N_203_K	N	203	ERR5986454	28881	G	A	1	2021-05-10	Spain
N_204_R	N	204	ERR5986454	28883	G	C	1	2021-05-10	Spain
N_235_F	N	235	ERR5986454	28977	C	T	1	2021-05-10	Spain
ORF1ab_1001_I	ORF1ab	1001	ERR5986455	3267	C	T	1	2021-05-04	Spain
ORF1ab_1708_D	ORF1ab	1708	ERR5986455	5388	C	A	0,999021	2021-05-04	Spain
ORF1ab_2230_T	ORF1ab	2230	ERR5986455	6954	T	C	1	2021-05-04	Spain
ORF1ab_2273_F	ORF1ab	2273	ERR5986455	7083	C	T	0,054878	2021-05-04	Spain
ORF1ab_3674_NA	ORF1ab	3674	ERR5986455	11287	G	-TCTGGTTTT	0,951445	2021-05-04	Spain
ORF1ab_314_L	ORF1ab	314	ERR5986455	14408	C	T	0,998902	2021-05-04	Spain
ORF1ab_1097_S	ORF1ab	1097	ERR5986455	16756	C	T	0,98915	2021-05-04	Spain
S_68_NA	S	68	ERR5986455	21764	A	-TACATG	0,94129	2021-05-04	Spain
S_143_NA	S	143	ERR5986455	21990	T	-TTA	0,772152	2021-05-04	Spain
S_501_Y	S	501	ERR5986455	23063	A	T	1	2021-05-04	Spain
S_570_D	S	570	ERR5986455	23271	C	A	1	2021-05-04	Spain
S_614_G	S	614	ERR5986455	23403	A	G	0,997745	2021-05-04	Spain
S_681_H	S	681	ERR5986455	23604	C	A	1	2021-05-04	Spain
S_716_I	S	716	ERR5986455	23709	C	T	1	2021-05-04	Spain
S_982_A	S	982	ERR5986455	24506	T	G	1	2021-05-04	Spain
S_1118_H	S	1118	ERR5986455	24914	G	C	1	2021-05-04	Spain
ORF3a_6_K	ORF3a	6	ERR5986455	25409	G	A	0,0701187	2021-05-04	Spain
ORF8_22_I	ORF8	22	ERR5986455	27957	T	A	1	2021-05-04	Spain
ORF8_27_*	ORF8	27	ERR5986455	27972	C	T	1	2021-05-04	Spain
ORF8_52_I	ORF8	52	ERR5986455	28048	G	T	0,998028	2021-05-04	Spain
ORF8_73_C	ORF8	73	ERR5986455	28111	A	G	1	2021-05-04	Spain
N_3_H	N	3	ERR5986455	28280	G	C	1	2021-05-04	Spain
N_3_V	N	3	ERR5986455	28281	A	T	1	2021-05-04	Spain
N_3_E	N	3	ERR5986455	28282	T	A	1	2021-05-04	Spain
N_203_K	N	203	ERR5986455	28881	G	A	1	2021-05-04	Spain
N_204_R	N	204	ERR5986455	28883	G	C	1	2021-05-04	Spain
N_235_F	N	235	ERR5986455	28977	C	T	0,996805	2021-05-04	Spain
ORF1ab_1001_I	ORF1ab	1001	ERR5986456	3267	C	T	1	2021-05-14	Spain
ORF1ab_1708_D	ORF1ab	1708	ERR5986456	5388	C	A	1	2021-05-14	Spain
ORF1ab_2230_T	ORF1ab	2230	ERR5986456	6954	T	C	1	2021-05-14	Spain
ORF1ab_3674_NA	ORF1ab	3674	ERR5986456	11287	G	-TCTGGTTTT	0,928361	2021-05-14	Spain
ORF1ab_314_L	ORF1ab	314	ERR5986456	14408	C	T	1	2021-05-14	Spain
ORF1ab_1097_S	ORF1ab	1097	ERR5986456	16756	C	T	1	2021-05-14	Spain
ORF1ab_2172_NA	ORF1ab	2172	ERR5986456	19983	C	+T	0,0617647	2021-05-14	Spain
S_68_NA	S	68	ERR5986456	21764	A	-TACATG	0,931721	2021-05-14	Spain
S_143_NA	S	143	ERR5986456	21990	T	-TTA	0,746706	2021-05-14	Spain
S_501_Y	S	501	ERR5986456	23063	A	T	1	2021-05-14	Spain
S_570_D	S	570	ERR5986456	23271	C	A	0,999338	2021-05-14	Spain
S_614_G	S	614	ERR5986456	23403	A	G	1	2021-05-14	Spain
S_681_H	S	681	ERR5986456	23604	C	A	1	2021-05-14	Spain
S_716_I	S	716	ERR5986456	23709	C	T	0,998853	2021-05-14	Spain
S_982_A	S	982	ERR5986456	24506	T	G	1	2021-05-14	Spain
S_1118_H	S	1118	ERR5986456	24914	G	C	1	2021-05-14	Spain
ORF8_22_I	ORF8	22	ERR5986456	27957	T	A	1	2021-05-14	Spain
ORF8_27_*	ORF8	27	ERR5986456	27972	C	T	1	2021-05-14	Spain
ORF8_52_I	ORF8	52	ERR5986456	28048	G	T	0,998822	2021-05-14	Spain
ORF8_73_C	ORF8	73	ERR5986456	28111	A	G	1	2021-05-14	Spain
N_3_H	N	3	ERR5986456	28280	G	C	1	2021-05-14	Spain
N_3_V	N	3	ERR5986456	28281	A	T	1	2021-05-14	Spain
N_3_E	N	3	ERR5986456	28282	T	A	1	2021-05-14	Spain
N_203_K	N	203	ERR5986456	28881	G	A	1	2021-05-14	Spain
N_204_R	N	204	ERR5986456	28883	G	C	1	2021-05-14	Spain
N_235_F	N	235	ERR5986456	28977	C	T	1	2021-05-14	Spain
ORF1ab_1001_I	ORF1ab	1001	ERR5986457	3267	C	T	0,999031	2021-05-18	Spain
ORF1ab_1708_D	ORF1ab	1708	ERR5986457	5388	C	A	1	2021-05-18	Spain
ORF1ab_2144_NA	ORF1ab	2144	ERR5986457	6696	C	+T	0,0510121	2021-05-18	Spain
ORF1ab_2230_T	ORF1ab	2230	ERR5986457	6954	T	C	1	2021-05-18	Spain
ORF1ab_3674_NA	ORF1ab	3674	ERR5986457	11287	G	-TCTGGTTTT	0,926377	2021-05-18	Spain
ORF1ab_314_L	ORF1ab	314	ERR5986457	14408	C	T	1	2021-05-18	Spain
ORF1ab_1097_S	ORF1ab	1097	ERR5986457	16756	C	T	0,99811	2021-05-18	Spain
S_68_NA	S	68	ERR5986457	21764	A	-TACATG	0,9391	2021-05-18	Spain
S_143_NA	S	143	ERR5986457	21990	T	-TTA	0,750936	2021-05-18	Spain
S_501_Y	S	501	ERR5986457	23063	A	T	1	2021-05-18	Spain
S_570_D	S	570	ERR5986457	23271	C	A	1	2021-05-18	Spain
S_614_G	S	614	ERR5986457	23403	A	G	1	2021-05-18	Spain
S_681_H	S	681	ERR5986457	23604	C	A	1	2021-05-18	Spain
S_716_I	S	716	ERR5986457	23709	C	T	1	2021-05-18	Spain
S_982_A	S	982	ERR5986457	24506	T	G	1	2021-05-18	Spain
S_1118_H	S	1118	ERR5986457	24914	G	C	1	2021-05-18	Spain
ORF8_22_I	ORF8	22	ERR5986457	27957	T	A	1	2021-05-18	Spain
ORF8_27_*	ORF8	27	ERR5986457	27972	C	T	1	2021-05-18	Spain
ORF8_52_I	ORF8	52	ERR5986457	28048	G	T	1	2021-05-18	Spain
ORF8_73_C	ORF8	73	ERR5986457	28111	A	G	1	2021-05-18	Spain
N_3_H	N	3	ERR5986457	28280	G	C	0,998553	2021-05-18	Spain
N_3_V	N	3	ERR5986457	28281	A	T	1	2021-05-18	Spain
N_3_E	N	3	ERR5986457	28282	T	A	1	2021-05-18	Spain
N_203_K	N	203	ERR5986457	28881	G	A	1	2021-05-18	Spain
N_204_R	N	204	ERR5986457	28883	G	C	1	2021-05-18	Spain
N_235_F	N	235	ERR5986457	28977	C	T	1	2021-05-18	Spain
ORF1ab_1001_I	ORF1ab	1001	ERR5986458	3267	C	T	1	2021-05-17	Spain
ORF1ab_1708_D	ORF1ab	1708	ERR5986458	5388	C	A	0,999002	2021-05-17	Spain
ORF1ab_2230_T	ORF1ab	2230	ERR5986458	6954	T	C	1	2021-05-17	Spain
ORF1ab_3674_NA	ORF1ab	3674	ERR5986458	11287	G	-TCTGGTTTT	0,929933	2021-05-17	Spain
ORF1ab_314_L	ORF1ab	314	ERR5986458	14408	C	T	1	2021-05-17	Spain
ORF1ab_1097_S	ORF1ab	1097	ERR5986458	16756	C	T	0,998233	2021-05-17	Spain
S_68_NA	S	68	ERR5986458	21764	A	-TACATG	0,920622	2021-05-17	Spain
S_143_NA	S	143	ERR5986458	21990	T	-TTA	0,767204	2021-05-17	Spain
S_501_Y	S	501	ERR5986458	23063	A	T	1	2021-05-17	Spain
S_570_D	S	570	ERR5986458	23271	C	A	1	2021-05-17	Spain
S_614_G	S	614	ERR5986458	23403	A	G	1	2021-05-17	Spain
S_681_H	S	681	ERR5986458	23604	C	A	1	2021-05-17	Spain
S_716_I	S	716	ERR5986458	23709	C	T	1	2021-05-17	Spain
S_982_A	S	982	ERR5986458	24506	T	G	0,998698	2021-05-17	Spain
S_1118_H	S	1118	ERR5986458	24914	G	C	1	2021-05-17	Spain
ORF8_22_I	ORF8	22	ERR5986458	27957	T	A	1	2021-05-17	Spain
ORF8_27_*	ORF8	27	ERR5986458	27972	C	T	1	2021-05-17	Spain
ORF8_52_I	ORF8	52	ERR5986458	28048	G	T	0,998379	2021-05-17	Spain
ORF8_73_C	ORF8	73	ERR5986458	28111	A	G	1	2021-05-17	Spain
N_3_H	N	3	ERR5986458	28280	G	C	1	2021-05-17	Spain
N_3_V	N	3	ERR5986458	28281	A	T	1	2021-05-17	Spain
N_3_E	N	3	ERR5986458	28282	T	A	0,998708	2021-05-17	Spain
N_203_K	N	203	ERR5986458	28881	G	A	1	2021-05-17	Spain
N_204_R	N	204	ERR5986458	28883	G	C	1	2021-05-17	Spain
N_235_F	N	235	ERR5986458	28977	C	T	1	2021-05-17	Spain
ORF1ab_561_NA	ORF1ab	561	ERR5986459	1946	G	+T	0,0701754	2021-05-18	Spain
ORF1ab_1001_I	ORF1ab	1001	ERR5986459	3267	C	T	1	2021-05-18	Spain
ORF1ab_1708_D	ORF1ab	1708	ERR5986459	5388	C	A	1	2021-05-18	Spain
ORF1ab_2144_NA	ORF1ab	2144	ERR5986459	6696	C	+T	0,0576784	2021-05-18	Spain
ORF1ab_2230_T	ORF1ab	2230	ERR5986459	6954	T	C	1	2021-05-18	Spain
ORF1ab_3452_K	ORF1ab	3452	ERR5986459	10619	C	A	0,0516529	2021-05-18	Spain
ORF1ab_3603_NA	ORF1ab	3603	ERR5986459	11074	C	-T	0,0765673	2021-05-18	Spain
ORF1ab_3674_NA	ORF1ab	3674	ERR5986459	11287	G	-TCTGGTTTT	0,951625	2021-05-18	Spain
ORF1ab_314_L	ORF1ab	314	ERR5986459	14408	C	T	1	2021-05-18	Spain
ORF1ab_1525_P	ORF1ab	1525	ERR5986459	18040	G	C	0,0514403	2021-05-18	Spain
ORF1ab_1644_I	ORF1ab	1644	ERR5986459	18397	G	A	0,999338	2021-05-18	Spain
S_68_NA	S	68	ERR5986459	21764	A	-TACATG	0,934343	2021-05-18	Spain
S_143_NA	S	143	ERR5986459	21990	T	-TTA	0,784404	2021-05-18	Spain
S_501_Y	S	501	ERR5986459	23063	A	T	1	2021-05-18	Spain
S_570_D	S	570	ERR5986459	23271	C	A	0,999093	2021-05-18	Spain
S_614_G	S	614	ERR5986459	23403	A	G	0,999106	2021-05-18	Spain
S_681_H	S	681	ERR5986459	23604	C	A	1	2021-05-18	Spain
S_715_NA	S	715	ERR5986459	23706	C	-CA	0,0500945	2021-05-18	Spain
S_716_I	S	716	ERR5986459	23709	C	T	1	2021-05-18	Spain
S_982_A	S	982	ERR5986459	24506	T	G	0,997436	2021-05-18	Spain
S_1118_H	S	1118	ERR5986459	24914	G	C	1	2021-05-18	Spain
ORF3a_223_I	ORF3a	223	ERR5986459	26060	C	T	1	2021-05-18	Spain
ORF8_27_*	ORF8	27	ERR5986459	27972	C	T	1	2021-05-18	Spain
ORF8_52_I	ORF8	52	ERR5986459	28048	G	T	1	2021-05-18	Spain
ORF8_73_C	ORF8	73	ERR5986459	28111	A	G	1	2021-05-18	Spain
N_3_H	N	3	ERR5986459	28280	G	C	1	2021-05-18	Spain
N_3_V	N	3	ERR5986459	28281	A	T	1	2021-05-18	Spain
N_3_E	N	3	ERR5986459	28282	T	A	0,997984	2021-05-18	Spain
N_203_K	N	203	ERR5986459	28881	G	A	1	2021-05-18	Spain
N_204_R	N	204	ERR5986459	28883	G	C	1	2021-05-18	Spain
N_235_F	N	235	ERR5986459	28977	C	T	1	2021-05-18	Spain
ORF1ab_1001_I	ORF1ab	1001	ERR5986460	3267	C	T	1	2021-05-18	Spain
ORF1ab_1708_D	ORF1ab	1708	ERR5986460	5388	C	A	0,998954	2021-05-18	Spain
ORF1ab_2230_T	ORF1ab	2230	ERR5986460	6954	T	C	1	2021-05-18	Spain
ORF1ab_3674_NA	ORF1ab	3674	ERR5986460	11287	G	-TCTGGTTTT	0,933075	2021-05-18	Spain
ORF1ab_314_L	ORF1ab	314	ERR5986460	14408	C	T	0,998965	2021-05-18	Spain
ORF1ab_1097_S	ORF1ab	1097	ERR5986460	16756	C	T	0,997925	2021-05-18	Spain
S_68_NA	S	68	ERR5986460	21764	A	-TACATG	0,947321	2021-05-18	Spain
S_143_NA	S	143	ERR5986460	21990	T	-TTA	0,810526	2021-05-18	Spain
S_501_Y	S	501	ERR5986460	23063	A	T	1	2021-05-18	Spain
S_570_D	S	570	ERR5986460	23271	C	A	1	2021-05-18	Spain
S_614_G	S	614	ERR5986460	23403	A	G	1	2021-05-18	Spain
S_681_H	S	681	ERR5986460	23604	C	A	1	2021-05-18	Spain
S_716_I	S	716	ERR5986460	23709	C	T	1	2021-05-18	Spain
S_982_A	S	982	ERR5986460	24506	T	G	1	2021-05-18	Spain
S_1118_H	S	1118	ERR5986460	24914	G	C	1	2021-05-18	Spain
ORF8_22_I	ORF8	22	ERR5986460	27957	T	A	1	2021-05-18	Spain
ORF8_27_*	ORF8	27	ERR5986460	27972	C	T	1	2021-05-18	Spain
ORF8_52_I	ORF8	52	ERR5986460	28048	G	T	1	2021-05-18	Spain
ORF8_73_C	ORF8	73	ERR5986460	28111	A	G	1	2021-05-18	Spain
N_3_H	N	3	ERR5986460	28280	G	C	1	2021-05-18	Spain
N_3_V	N	3	ERR5986460	28281	A	T	1	2021-05-18	Spain
N_3_E	N	3	ERR5986460	28282	T	A	1	2021-05-18	Spain
N_203_K	N	203	ERR5986460	28881	G	A	1	2021-05-18	Spain
N_204_R	N	204	ERR5986460	28883	G	C	1	2021-05-18	Spain
N_235_F	N	235	ERR5986460	28977	C	T	1	2021-05-18	Spain
ORF1ab_110_Y	ORF1ab	110	ERR5986461	593	C	T	1	2021-05-17	Spain
ORF1ab_1001_I	ORF1ab	1001	ERR5986461	3267	C	T	1	2021-05-17	Spain
ORF1ab_1708_D	ORF1ab	1708	ERR5986461	5388	C	A	1	2021-05-17	Spain
ORF1ab_2062_F	ORF1ab	2062	ERR5986461	6449	C	T	0,0517799	2021-05-17	Spain
ORF1ab_2230_T	ORF1ab	2230	ERR5986461	6954	T	C	1	2021-05-17	Spain
ORF1ab_3674_NA	ORF1ab	3674	ERR5986461	11287	G	-TCTGGTTTT	0,937778	2021-05-17	Spain
ORF1ab_314_L	ORF1ab	314	ERR5986461	14408	C	T	1	2021-05-17	Spain
ORF1ab_2544_D	ORF1ab	2544	ERR5986461	21099	G	T	1	2021-05-17	Spain
S_68_NA	S	68	ERR5986461	21764	A	-TACATG	0,93251	2021-05-17	Spain
S_143_NA	S	143	ERR5986461	21990	T	-TTA	0,807054	2021-05-17	Spain
S_570_D	S	570	ERR5986461	23271	C	A	1	2021-05-17	Spain
S_614_G	S	614	ERR5986461	23403	A	G	1	2021-05-17	Spain
S_681_H	S	681	ERR5986461	23604	C	A	1	2021-05-17	Spain
S_716_I	S	716	ERR5986461	23709	C	T	1	2021-05-17	Spain
S_982_A	S	982	ERR5986461	24506	T	G	1	2021-05-17	Spain
S_1118_H	S	1118	ERR5986461	24914	G	C	0,998912	2021-05-17	Spain
ORF8_27_*	ORF8	27	ERR5986461	27972	C	T	1	2021-05-17	Spain
ORF8_52_I	ORF8	52	ERR5986461	28048	G	T	1	2021-05-17	Spain
ORF8_73_C	ORF8	73	ERR5986461	28111	A	G	1	2021-05-17	Spain
N_3_H	N	3	ERR5986461	28280	G	C	0,99863	2021-05-17	Spain
N_3_V	N	3	ERR5986461	28281	A	T	1	2021-05-17	Spain
N_3_E	N	3	ERR5986461	28282	T	A	1	2021-05-17	Spain
N_152_S	N	152	ERR5986461	28727	G	T	1	2021-05-17	Spain
N_204_R	N	204	ERR5986461	28883	G	C	1	2021-05-17	Spain
ORF1ab_110_Y	ORF1ab	110	ERR5986462	593	C	T	0,998986	2021-05-17	Spain
ORF1ab_1001_I	ORF1ab	1001	ERR5986462	3267	C	T	1	2021-05-17	Spain
ORF1ab_1708_D	ORF1ab	1708	ERR5986462	5388	C	A	1	2021-05-17	Spain
ORF1ab_2230_T	ORF1ab	2230	ERR5986462	6954	T	C	0,998185	2021-05-17	Spain
ORF1ab_3674_NA	ORF1ab	3674	ERR5986462	11287	G	-TCTGGTTTT	0,954576	2021-05-17	Spain
ORF1ab_314_L	ORF1ab	314	ERR5986462	14408	C	T	0,998765	2021-05-17	Spain
ORF1ab_2340_N	ORF1ab	2340	ERR5986462	20487	G	T	0,328025	2021-05-17	Spain
ORF1ab_2544_D	ORF1ab	2544	ERR5986462	21099	G	T	1	2021-05-17	Spain
S_68_NA	S	68	ERR5986462	21764	A	-TACATG	0,943442	2021-05-17	Spain
S_143_NA	S	143	ERR5986462	21990	T	-TTA	0,819307	2021-05-17	Spain
S_501_Y	S	501	ERR5986462	23063	A	T	1	2021-05-17	Spain
S_570_D	S	570	ERR5986462	23271	C	A	1	2021-05-17	Spain
S_614_G	S	614	ERR5986462	23403	A	G	1	2021-05-17	Spain
S_681_H	S	681	ERR5986462	23604	C	A	1	2021-05-17	Spain
S_716_I	S	716	ERR5986462	23709	C	T	1	2021-05-17	Spain
S_982_A	S	982	ERR5986462	24506	T	G	1	2021-05-17	Spain
S_1118_H	S	1118	ERR5986462	24914	G	C	1	2021-05-17	Spain
ORF8_27_*	ORF8	27	ERR5986462	27972	C	T	1	2021-05-17	Spain
ORF8_52_I	ORF8	52	ERR5986462	28048	G	T	1	2021-05-17	Spain
ORF8_73_C	ORF8	73	ERR5986462	28111	A	G	1	2021-05-17	Spain
N_3_H	N	3	ERR5986462	28280	G	C	1	2021-05-17	Spain
N_3_V	N	3	ERR5986462	28281	A	T	1	2021-05-17	Spain
N_3_E	N	3	ERR5986462	28282	T	A	1	2021-05-17	Spain
N_152_S	N	152	ERR5986462	28727	G	T	1	2021-05-17	Spain
N_203_K	N	203	ERR5986462	28881	G	A	1	2021-05-17	Spain
N_204_R	N	204	ERR5986462	28883	G	C	1	2021-05-17	Spain
N_235_F	N	235	ERR5986462	28977	C	T	1	2021-05-17	Spain
ORF1ab_1001_I	ORF1ab	1001	ERR5986463	3267	C	T	1	2021-05-17	Spain
ORF1ab_1708_D	ORF1ab	1708	ERR5986463	5388	C	A	1	2021-05-17	Spain
ORF1ab_2144_NA	ORF1ab	2144	ERR5986463	6696	C	+T	0,0547599	2021-05-17	Spain
ORF1ab_2230_T	ORF1ab	2230	ERR5986463	6954	T	C	1	2021-05-17	Spain
ORF1ab_3674_NA	ORF1ab	3674	ERR5986463	11287	G	-TCTGGTTTT	0,937136	2021-05-17	Spain
ORF1ab_314_L	ORF1ab	314	ERR5986463	14408	C	T	1	2021-05-17	Spain
ORF1ab_1097_S	ORF1ab	1097	ERR5986463	16756	C	T	0,995227	2021-05-17	Spain
ORF1ab_1427_H	ORF1ab	1427	ERR5986463	17747	C	A	0,99287	2021-05-17	Spain
S_68_NA	S	68	ERR5986463	21764	A	-TACATG	0,918251	2021-05-17	Spain
S_143_NA	S	143	ERR5986463	21990	T	-TTA	0,776471	2021-05-17	Spain
S_501_Y	S	501	ERR5986463	23063	A	T	1	2021-05-17	Spain
S_570_D	S	570	ERR5986463	23271	C	A	1	2021-05-17	Spain
S_614_G	S	614	ERR5986463	23403	A	G	1	2021-05-17	Spain
S_681_H	S	681	ERR5986463	23604	C	A	1	2021-05-17	Spain
S_716_I	S	716	ERR5986463	23709	C	T	1	2021-05-17	Spain
S_982_A	S	982	ERR5986463	24506	T	G	1	2021-05-17	Spain
S_1118_H	S	1118	ERR5986463	24914	G	C	1	2021-05-17	Spain
ORF8_22_I	ORF8	22	ERR5986463	27957	T	A	1	2021-05-17	Spain
ORF8_27_*	ORF8	27	ERR5986463	27972	C	T	1	2021-05-17	Spain
ORF8_52_I	ORF8	52	ERR5986463	28048	G	T	1	2021-05-17	Spain
ORF8_73_C	ORF8	73	ERR5986463	28111	A	G	0,998962	2021-05-17	Spain
N_3_H	N	3	ERR5986463	28280	G	C	1	2021-05-17	Spain
N_3_V	N	3	ERR5986463	28281	A	T	1	2021-05-17	Spain
N_3_E	N	3	ERR5986463	28282	T	A	1	2021-05-17	Spain
N_203_K	N	203	ERR5986463	28881	G	A	1	2021-05-17	Spain
N_204_R	N	204	ERR5986463	28883	G	C	1	2021-05-17	Spain
N_235_F	N	235	ERR5986463	28977	C	T	1	2021-05-17	Spain
ORF1ab_226_K	ORF1ab	226	ERR5986464	942	G	A	1	2021-05-18	Spain
ORF1ab_1001_I	ORF1ab	1001	ERR5986464	3267	C	T	0,999133	2021-05-18	Spain
ORF1ab_1708_D	ORF1ab	1708	ERR5986464	5388	C	A	1	2021-05-18	Spain
ORF1ab_2144_NA	ORF1ab	2144	ERR5986464	6696	C	+T	0,0563476	2021-05-18	Spain
ORF1ab_2230_T	ORF1ab	2230	ERR5986464	6954	T	C	1	2021-05-18	Spain
ORF1ab_3603_NA	ORF1ab	3603	ERR5986464	11074	C	-T	0,0536642	2021-05-18	Spain
ORF1ab_3674_NA	ORF1ab	3674	ERR5986464	11287	G	-TCTGGTTTT	0,941228	2021-05-18	Spain
ORF1ab_314_L	ORF1ab	314	ERR5986464	14408	C	T	1	2021-05-18	Spain
S_68_NA	S	68	ERR5986464	21764	A	-TACATG	0,950588	2021-05-18	Spain
S_143_NA	S	143	ERR5986464	21990	T	-TTA	0,780142	2021-05-18	Spain
S_501_Y	S	501	ERR5986464	23063	A	T	1	2021-05-18	Spain
S_570_D	S	570	ERR5986464	23271	C	A	0,999366	2021-05-18	Spain
S_614_G	S	614	ERR5986464	23403	A	G	0,998783	2021-05-18	Spain
S_681_H	S	681	ERR5986464	23604	C	A	1	2021-05-18	Spain
S_716_I	S	716	ERR5986464	23709	C	T	0,998033	2021-05-18	Spain
S_982_A	S	982	ERR5986464	24506	T	G	1	2021-05-18	Spain
S_1118_H	S	1118	ERR5986464	24914	G	C	0,999176	2021-05-18	Spain
ORF8_27_*	ORF8	27	ERR5986464	27972	C	T	0,998652	2021-05-18	Spain
ORF8_52_I	ORF8	52	ERR5986464	28048	G	T	1	2021-05-18	Spain
ORF8_68_*	ORF8	68	ERR5986464	28095	A	T	0,978967	2021-05-18	Spain
ORF8_73_C	ORF8	73	ERR5986464	28111	A	G	1	2021-05-18	Spain
N_3_H	N	3	ERR5986464	28280	G	C	1	2021-05-18	Spain
N_3_V	N	3	ERR5986464	28281	A	T	1	2021-05-18	Spain
N_3_E	N	3	ERR5986464	28282	T	A	1	2021-05-18	Spain
N_235_F	N	235	ERR5986464	28977	C	T	1	2021-05-18	Spain
ORF1ab_1001_I	ORF1ab	1001	ERR5986465	3267	C	T	1	2021-05-18	Spain
ORF1ab_1708_D	ORF1ab	1708	ERR5986465	5388	C	A	0,998718	2021-05-18	Spain
ORF1ab_2144_NA	ORF1ab	2144	ERR5986465	6696	C	+T	0,0577428	2021-05-18	Spain
ORF1ab_2230_T	ORF1ab	2230	ERR5986465	6954	T	C	1	2021-05-18	Spain
ORF1ab_3674_NA	ORF1ab	3674	ERR5986465	11287	G	-TCTGGTTTT	0,902086	2021-05-18	Spain
ORF1ab_218_L	ORF1ab	218	ERR5986465	14120	C	T	1	2021-05-18	Spain
ORF1ab_314_L	ORF1ab	314	ERR5986465	14408	C	T	1	2021-05-18	Spain
S_68_NA	S	68	ERR5986465	21764	A	-TACATG	0,925389	2021-05-18	Spain
S_143_NA	S	143	ERR5986465	21990	T	-TTA	0,792857	2021-05-18	Spain
S_501_Y	S	501	ERR5986465	23063	A	T	1	2021-05-18	Spain
S_570_D	S	570	ERR5986465	23271	C	A	1	2021-05-18	Spain
S_572_I	S	572	ERR5986465	23277	C	T	1	2021-05-18	Spain
S_614_G	S	614	ERR5986465	23403	A	G	1	2021-05-18	Spain
S_681_H	S	681	ERR5986465	23604	C	A	1	2021-05-18	Spain
S_716_I	S	716	ERR5986465	23709	C	T	1	2021-05-18	Spain
S_982_A	S	982	ERR5986465	24506	T	G	1	2021-05-18	Spain
S_1118_H	S	1118	ERR5986465	24914	G	C	1	2021-05-18	Spain
E_9_I	E	9	ERR5986465	26270	C	T	0,0601604	2021-05-18	Spain
ORF8_27_*	ORF8	27	ERR5986465	27972	C	T	0,998369	2021-05-18	Spain
ORF8_52_I	ORF8	52	ERR5986465	28048	G	T	1	2021-05-18	Spain
ORF8_68_*	ORF8	68	ERR5986465	28095	A	T	0,993631	2021-05-18	Spain
ORF8_73_C	ORF8	73	ERR5986465	28111	A	G	0,998126	2021-05-18	Spain
N_3_H	N	3	ERR5986465	28280	G	C	0,998649	2021-05-18	Spain
N_3_V	N	3	ERR5986465	28281	A	T	0,995968	2021-05-18	Spain
N_3_E	N	3	ERR5986465	28282	T	A	0,998652	2021-05-18	Spain
N_190_N	N	190	ERR5986465	28842	G	A	1	2021-05-18	Spain
N_203_K	N	203	ERR5986465	28881	G	A	1	2021-05-18	Spain
N_204_R	N	204	ERR5986465	28883	G	C	1	2021-05-18	Spain
N_235_F	N	235	ERR5986465	28977	C	T	1	2021-05-18	Spain
ORF1ab_443_P	ORF1ab	443	ERR5986466	1592	T	C	0,0658915	2021-05-18	Spain
ORF1ab_1001_I	ORF1ab	1001	ERR5986466	3267	C	T	1	2021-05-18	Spain
ORF1ab_1708_D	ORF1ab	1708	ERR5986466	5388	C	A	1	2021-05-18	Spain
ORF1ab_2230_T	ORF1ab	2230	ERR5986466	6954	T	C	1	2021-05-18	Spain
ORF1ab_3027_F	ORF1ab	3027	ERR5986466	9344	C	T	0,10536	2021-05-18	Spain
ORF1ab_3674_NA	ORF1ab	3674	ERR5986466	11287	G	-TCTGGTTTT	0,925486	2021-05-18	Spain
ORF1ab_218_L	ORF1ab	218	ERR5986466	14120	C	T	1	2021-05-18	Spain
ORF1ab_314_L	ORF1ab	314	ERR5986466	14408	C	T	1	2021-05-18	Spain
ORF1ab_545_V	ORF1ab	545	ERR5986466	15101	C	T	0,084223	2021-05-18	Spain
S_68_NA	S	68	ERR5986466	21764	A	-TACATG	0,922901	2021-05-18	Spain
S_143_NA	S	143	ERR5986466	21990	T	-TTA	0,735945	2021-05-18	Spain
S_501_Y	S	501	ERR5986466	23063	A	T	1	2021-05-18	Spain
S_570_D	S	570	ERR5986466	23271	C	A	0,99848	2021-05-18	Spain
S_572_I	S	572	ERR5986466	23277	C	T	1	2021-05-18	Spain
S_614_G	S	614	ERR5986466	23403	A	G	1	2021-05-18	Spain
S_681_H	S	681	ERR5986466	23604	C	A	1	2021-05-18	Spain
S_716_I	S	716	ERR5986466	23709	C	T	1	2021-05-18	Spain
S_982_A	S	982	ERR5986466	24506	T	G	0,998808	2021-05-18	Spain
S_1118_H	S	1118	ERR5986466	24914	G	C	1	2021-05-18	Spain
ORF3a_53_F	ORF3a	53	ERR5986466	25549	C	T	0,073149	2021-05-18	Spain
ORF8_27_*	ORF8	27	ERR5986466	27972	C	T	1	2021-05-18	Spain
ORF8_52_I	ORF8	52	ERR5986466	28048	G	T	1	2021-05-18	Spain
ORF8_68_*	ORF8	68	ERR5986466	28095	A	T	0,997984	2021-05-18	Spain
ORF8_73_C	ORF8	73	ERR5986466	28111	A	G	1	2021-05-18	Spain
N_3_H	N	3	ERR5986466	28280	G	C	1	2021-05-18	Spain
N_3_V	N	3	ERR5986466	28281	A	T	0,997722	2021-05-18	Spain
N_3_E	N	3	ERR5986466	28282	T	A	1	2021-05-18	Spain
N_203_K	N	203	ERR5986466	28881	G	A	1	2021-05-18	Spain
N_204_R	N	204	ERR5986466	28883	G	C	1	2021-05-18	Spain
N_235_F	N	235	ERR5986466	28977	C	T	1	2021-05-18	Spain
ORF1ab_226_K	ORF1ab	226	ERR5986467	942	G	A	1	2021-05-18	Spain
ORF1ab_1001_I	ORF1ab	1001	ERR5986467	3267	C	T	1	2021-05-18	Spain
ORF1ab_1708_D	ORF1ab	1708	ERR5986467	5388	C	A	1	2021-05-18	Spain
ORF1ab_2230_T	ORF1ab	2230	ERR5986467	6954	T	C	0,998325	2021-05-18	Spain
ORF1ab_3674_NA	ORF1ab	3674	ERR5986467	11287	G	-TCTGGTTTT	0,931772	2021-05-18	Spain
ORF1ab_314_L	ORF1ab	314	ERR5986467	14408	C	T	1	2021-05-18	Spain
S_68_NA	S	68	ERR5986467	21764	A	-TACATG	0,939189	2021-05-18	Spain
S_143_NA	S	143	ERR5986467	21990	T	-TTA	0,772901	2021-05-18	Spain
S_501_Y	S	501	ERR5986467	23063	A	T	1	2021-05-18	Spain
S_570_D	S	570	ERR5986467	23271	C	A	1	2021-05-18	Spain
S_614_G	S	614	ERR5986467	23403	A	G	1	2021-05-18	Spain
S_681_H	S	681	ERR5986467	23604	C	A	1	2021-05-18	Spain
S_716_I	S	716	ERR5986467	23709	C	T	1	2021-05-18	Spain
S_982_A	S	982	ERR5986467	24506	T	G	0,992593	2021-05-18	Spain
S_1118_H	S	1118	ERR5986467	24914	G	C	1	2021-05-18	Spain
ORF8_27_*	ORF8	27	ERR5986467	27972	C	T	1	2021-05-18	Spain
ORF8_52_I	ORF8	52	ERR5986467	28048	G	T	0,998239	2021-05-18	Spain
ORF8_68_*	ORF8	68	ERR5986467	28095	A	T	0,981859	2021-05-18	Spain
ORF8_73_C	ORF8	73	ERR5986467	28111	A	G	1	2021-05-18	Spain
N_3_H	N	3	ERR5986467	28280	G	C	1	2021-05-18	Spain
N_3_V	N	3	ERR5986467	28281	A	T	1	2021-05-18	Spain
N_3_E	N	3	ERR5986467	28282	T	A	1	2021-05-18	Spain
N_203_K	N	203	ERR5986467	28881	G	A	1	2021-05-18	Spain
N_204_R	N	204	ERR5986467	28883	G	C	1	2021-05-18	Spain
N_204_A	N	204	ERR5986467	28884	G	C	1	2021-05-18	Spain
N_235_F	N	235	ERR5986467	28977	C	T	1	2021-05-18	Spain
ORF10_8_V	ORF10	8	ERR5986467	29580	C	T	0,0528338	2021-05-18	Spain
ORF1ab_31_Y	ORF1ab	31	ERR5986468	357	T	A	1	2021-05-17	Spain
ORF1ab_540_V	ORF1ab	540	ERR5986468	1884	C	T	0,988539	2021-05-17	Spain
ORF1ab_1001_I	ORF1ab	1001	ERR5986468	3267	C	T	1	2021-05-17	Spain
ORF1ab_1708_D	ORF1ab	1708	ERR5986468	5388	C	A	1	2021-05-17	Spain
ORF1ab_2144_NA	ORF1ab	2144	ERR5986468	6696	C	+T	0,0594595	2021-05-17	Spain
ORF1ab_2230_T	ORF1ab	2230	ERR5986468	6954	T	C	1	2021-05-17	Spain
ORF1ab_3674_NA	ORF1ab	3674	ERR5986468	11287	G	-TCTGGTTTT	0,937251	2021-05-17	Spain
ORF1ab_314_L	ORF1ab	314	ERR5986468	14408	C	T	1	2021-05-17	Spain
ORF1ab_1097_S	ORF1ab	1097	ERR5986468	16756	C	T	1	2021-05-17	Spain
ORF1ab_1476_V	ORF1ab	1476	ERR5986468	17894	C	T	0,126632	2021-05-17	Spain
S_68_NA	S	68	ERR5986468	21764	A	-TACATG	0,926635	2021-05-17	Spain
S_143_NA	S	143	ERR5986468	21990	T	-TTA	0,74812	2021-05-17	Spain
S_501_Y	S	501	ERR5986468	23063	A	T	1	2021-05-17	Spain
S_570_D	S	570	ERR5986468	23271	C	A	1	2021-05-17	Spain
S_614_G	S	614	ERR5986468	23403	A	G	1	2021-05-17	Spain
S_681_H	S	681	ERR5986468	23604	C	A	1	2021-05-17	Spain
S_716_I	S	716	ERR5986468	23709	C	T	1	2021-05-17	Spain
S_982_A	S	982	ERR5986468	24506	T	G	1	2021-05-17	Spain
S_1118_H	S	1118	ERR5986468	24914	G	C	1	2021-05-17	Spain
ORF8_22_I	ORF8	22	ERR5986468	27957	T	A	1	2021-05-17	Spain
ORF8_27_*	ORF8	27	ERR5986468	27972	C	T	1	2021-05-17	Spain
ORF8_52_I	ORF8	52	ERR5986468	28048	G	T	1	2021-05-17	Spain
ORF8_73_C	ORF8	73	ERR5986468	28111	A	G	0,999061	2021-05-17	Spain
N_3_H	N	3	ERR5986468	28280	G	C	1	2021-05-17	Spain
N_3_V	N	3	ERR5986468	28281	A	T	1	2021-05-17	Spain
N_3_E	N	3	ERR5986468	28282	T	A	1	2021-05-17	Spain
N_203_K	N	203	ERR5986468	28881	G	A	0,99723	2021-05-17	Spain
N_204_R	N	204	ERR5986468	28883	G	C	1	2021-05-17	Spain
N_235_F	N	235	ERR5986468	28977	C	T	1	2021-05-17	Spain
ORF1ab_212_P	ORF1ab	212	ERR5986469	899	T	C	0,999008	2021-05-17	Spain
ORF1ab_727_I	ORF1ab	727	ERR5986469	2445	C	T	0,997807	2021-05-17	Spain
ORF1ab_1001_I	ORF1ab	1001	ERR5986469	3267	C	T	1	2021-05-17	Spain
ORF1ab_1708_D	ORF1ab	1708	ERR5986469	5388	C	A	1	2021-05-17	Spain
ORF1ab_2230_T	ORF1ab	2230	ERR5986469	6954	T	C	1	2021-05-17	Spain
ORF1ab_3674_NA	ORF1ab	3674	ERR5986469	11287	G	-TCTGGTTTT	0,920669	2021-05-17	Spain
ORF1ab_3915_F	ORF1ab	3915	ERR5986469	12008	C	T	0,999053	2021-05-17	Spain
ORF1ab_314_L	ORF1ab	314	ERR5986469	14408	C	T	0,999019	2021-05-17	Spain
S_68_NA	S	68	ERR5986469	21764	A	-TACATG	0,941504	2021-05-17	Spain
S_143_NA	S	143	ERR5986469	21990	T	-TTA	0,794466	2021-05-17	Spain
S_501_Y	S	501	ERR5986469	23063	A	T	1	2021-05-17	Spain
S_570_D	S	570	ERR5986469	23271	C	A	0,997974	2021-05-17	Spain
S_614_G	S	614	ERR5986469	23403	A	G	1	2021-05-17	Spain
S_681_H	S	681	ERR5986469	23604	C	A	1	2021-05-17	Spain
S_716_I	S	716	ERR5986469	23709	C	T	1	2021-05-17	Spain
S_982_A	S	982	ERR5986469	24506	T	G	1	2021-05-17	Spain
S_1118_H	S	1118	ERR5986469	24914	G	C	1	2021-05-17	Spain
ORF8_27_*	ORF8	27	ERR5986469	27972	C	T	1	2021-05-17	Spain
ORF8_52_I	ORF8	52	ERR5986469	28048	G	T	1	2021-05-17	Spain
ORF8_68_*	ORF8	68	ERR5986469	28095	A	T	0,978903	2021-05-17	Spain
ORF8_73_C	ORF8	73	ERR5986469	28111	A	G	1	2021-05-17	Spain
N_3_H	N	3	ERR5986469	28280	G	C	1	2021-05-17	Spain
N_3_V	N	3	ERR5986469	28281	A	T	1	2021-05-17	Spain
N_3_E	N	3	ERR5986469	28282	T	A	0,998469	2021-05-17	Spain
N_203_K	N	203	ERR5986469	28881	G	A	1	2021-05-17	Spain
N_204_R	N	204	ERR5986469	28883	G	C	1	2021-05-17	Spain
N_235_F	N	235	ERR5986469	28977	C	T	1	2021-05-17	Spain
ORF1ab_512_I	ORF1ab	512	ERR5986470	1800	C	T	0,0548098	2021-05-18	Spain
ORF1ab_1001_I	ORF1ab	1001	ERR5986470	3267	C	T	1	2021-05-18	Spain
ORF1ab_1017_I	ORF1ab	1017	ERR5986470	3315	C	T	0,0532151	2021-05-18	Spain
ORF1ab_1708_D	ORF1ab	1708	ERR5986470	5388	C	A	1	2021-05-18	Spain
ORF1ab_2230_T	ORF1ab	2230	ERR5986470	6954	T	C	1	2021-05-18	Spain
ORF1ab_3674_NA	ORF1ab	3674	ERR5986470	11287	G	-TCTGGTTTT	0,954487	2021-05-18	Spain
ORF1ab_314_L	ORF1ab	314	ERR5986470	14408	C	T	1	2021-05-18	Spain
ORF1ab_833_NA	ORF1ab	833	ERR5986470	15965	G	+T	0,0821614	2021-05-18	Spain
ORF1ab_1097_S	ORF1ab	1097	ERR5986470	16756	C	T	1	2021-05-18	Spain
ORF1ab_2472_E	ORF1ab	2472	ERR5986470	20883	T	A	0,0643939	2021-05-18	Spain
S_68_NA	S	68	ERR5986470	21764	A	-TACATG	0,9375	2021-05-18	Spain
S_143_NA	S	143	ERR5986470	21990	T	-TTA	0,769325	2021-05-18	Spain
S_501_Y	S	501	ERR5986470	23063	A	T	1	2021-05-18	Spain
S_570_D	S	570	ERR5986470	23271	C	A	1	2021-05-18	Spain
S_614_G	S	614	ERR5986470	23403	A	G	1	2021-05-18	Spain
S_681_H	S	681	ERR5986470	23604	C	A	1	2021-05-18	Spain
S_716_I	S	716	ERR5986470	23709	C	T	1	2021-05-18	Spain
S_982_A	S	982	ERR5986470	24506	T	G	1	2021-05-18	Spain
S_1118_H	S	1118	ERR5986470	24914	G	C	1	2021-05-18	Spain
ORF8_22_I	ORF8	22	ERR5986470	27957	T	A	1	2021-05-18	Spain
ORF8_27_*	ORF8	27	ERR5986470	27972	C	T	1	2021-05-18	Spain
ORF8_52_I	ORF8	52	ERR5986470	28048	G	T	1	2021-05-18	Spain
ORF8_73_C	ORF8	73	ERR5986470	28111	A	G	1	2021-05-18	Spain
N_3_H	N	3	ERR5986470	28280	G	C	1	2021-05-18	Spain
N_3_V	N	3	ERR5986470	28281	A	T	1	2021-05-18	Spain
N_3_E	N	3	ERR5986470	28282	T	A	1	2021-05-18	Spain
N_260_NA	N	260	ERR5986470	29051	C	+A	0,111973	2021-05-18	Spain
ORF1ab_226_K	ORF1ab	226	ERR5986471	942	G	A	0,997386	2021-05-18	Spain
ORF1ab_1001_I	ORF1ab	1001	ERR5986471	3267	C	T	0,998805	2021-05-18	Spain
ORF1ab_1130_F	ORF1ab	1130	ERR5986471	3653	C	T	0,16	2021-05-18	Spain
ORF1ab_1708_D	ORF1ab	1708	ERR5986471	5388	C	A	1	2021-05-18	Spain
ORF1ab_2144_NA	ORF1ab	2144	ERR5986471	6696	C	+T	0,0521542	2021-05-18	Spain
ORF1ab_2230_T	ORF1ab	2230	ERR5986471	6954	T	C	0,998586	2021-05-18	Spain
ORF1ab_3674_NA	ORF1ab	3674	ERR5986471	11287	G	-TCTGGTTTT	0,949172	2021-05-18	Spain
ORF1ab_4220_L	ORF1ab	4220	ERR5986471	12924	C	T	0,211415	2021-05-18	Spain
ORF1ab_314_L	ORF1ab	314	ERR5986471	14408	C	T	1	2021-05-18	Spain
S_68_NA	S	68	ERR5986471	21764	A	-TACATG	0,919551	2021-05-18	Spain
S_143_NA	S	143	ERR5986471	21990	T	-TTA	0,787879	2021-05-18	Spain
S_501_Y	S	501	ERR5986471	23063	A	T	1	2021-05-18	Spain
S_570_D	S	570	ERR5986471	23271	C	A	1	2021-05-18	Spain
S_614_G	S	614	ERR5986471	23403	A	G	0,998893	2021-05-18	Spain
S_681_H	S	681	ERR5986471	23604	C	A	1	2021-05-18	Spain
S_716_I	S	716	ERR5986471	23709	C	T	0,998597	2021-05-18	Spain
S_982_A	S	982	ERR5986471	24506	T	G	1	2021-05-18	Spain
S_1118_H	S	1118	ERR5986471	24914	G	C	1	2021-05-18	Spain
ORF3a_272_G	ORF3a	272	ERR5986471	26206	A	G	0,585071	2021-05-18	Spain
ORF8_27_*	ORF8	27	ERR5986471	27972	C	T	1	2021-05-18	Spain
ORF8_52_I	ORF8	52	ERR5986471	28048	G	T	1	2021-05-18	Spain
ORF8_68_*	ORF8	68	ERR5986471	28095	A	T	0,979911	2021-05-18	Spain
ORF8_73_C	ORF8	73	ERR5986471	28111	A	G	1	2021-05-18	Spain
N_3_H	N	3	ERR5986471	28280	G	C	1	2021-05-18	Spain
N_3_V	N	3	ERR5986471	28281	A	T	1	2021-05-18	Spain
N_3_E	N	3	ERR5986471	28282	T	A	1	2021-05-18	Spain
N_203_K	N	203	ERR5986471	28881	G	A	1	2021-05-18	Spain
N_204_R	N	204	ERR5986471	28883	G	C	1	2021-05-18	Spain
N_204_A	N	204	ERR5986471	28884	G	C	1	2021-05-18	Spain
N_235_F	N	235	ERR5986471	28977	C	T	1	2021-05-18	Spain
ORF1ab_419_E	ORF1ab	419	ERR5986472	1520	A	G	0,115702	2021-05-18	Spain
ORF1ab_913_NA	ORF1ab	913	ERR5986472	3004	G	+T	0,0768519	2021-05-18	Spain
ORF1ab_1001_I	ORF1ab	1001	ERR5986472	3267	C	T	1	2021-05-18	Spain
ORF1ab_1708_D	ORF1ab	1708	ERR5986472	5388	C	A	1	2021-05-18	Spain
ORF1ab_2118_NA	ORF1ab	2118	ERR5986472	6618	G	-T	0,0848671	2021-05-18	Spain
ORF1ab_2190_NA	ORF1ab	2190	ERR5986472	6835	T	+A	0,0673607	2021-05-18	Spain
ORF1ab_2230_T	ORF1ab	2230	ERR5986472	6954	T	C	1	2021-05-18	Spain
ORF1ab_2736_K	ORF1ab	2736	ERR5986472	8473	T	A	0,103723	2021-05-18	Spain
ORF1ab_2737_H	ORF1ab	2737	ERR5986472	8474	A	C	0,10253	2021-05-18	Spain
ORF1ab_2994_NA	ORF1ab	2994	ERR5986472	9247	T	-G	0,224242	2021-05-18	Spain
ORF1ab_3557_S	ORF1ab	3557	ERR5986472	10935	T	C	0,130641	2021-05-18	Spain
ORF1ab_3600_C	ORF1ab	3600	ERR5986472	11065	G	C	0,227364	2021-05-18	Spain
ORF1ab_3666_NA	ORF1ab	3666	ERR5986472	11261	T	-G	0,226044	2021-05-18	Spain
ORF1ab_3674_NA	ORF1ab	3674	ERR5986472	11287	G	-TCTGGTTTT	0,965605	2021-05-18	Spain
ORF1ab_3890_R	ORF1ab	3890	ERR5986472	11934	A	G	0,106317	2021-05-18	Spain
ORF1ab_314_L	ORF1ab	314	ERR5986472	14408	C	T	1	2021-05-18	Spain
ORF1ab_397_NA	ORF1ab	397	ERR5986472	14657	C	-T	0,15653	2021-05-18	Spain
ORF1ab_833_NA	ORF1ab	833	ERR5986472	15965	G	+T	0,0891439	2021-05-18	Spain
ORF1ab_961_L	ORF1ab	961	ERR5986472	16349	C	T	0,111111	2021-05-18	Spain
ORF1ab_1083_Y	ORF1ab	1083	ERR5986472	16714	G	T	0,103281	2021-05-18	Spain
ORF1ab_1097_S	ORF1ab	1097	ERR5986472	16756	C	T	1	2021-05-18	Spain
ORF1ab_2132_P	ORF1ab	2132	ERR5986472	19861	G	C	0,0992991	2021-05-18	Spain
S_35_NA	S	35	ERR5986472	21667	T	-G	0,141553	2021-05-18	Spain
S_68_NA	S	68	ERR5986472	21764	A	-TACATG	0,923729	2021-05-18	Spain
S_143_NA	S	143	ERR5986472	21990	T	-TTA	0,811321	2021-05-18	Spain
S_143_NA	S	143	ERR5986472	21991	T	-TA	0,08	2021-05-18	Spain
S_167_NA	S	167	ERR5986472	22062	C	-T	0,0566388	2021-05-18	Spain
S_570_D	S	570	ERR5986472	23271	C	A	1	2021-05-18	Spain
S_614_G	S	614	ERR5986472	23403	A	G	1	2021-05-18	Spain
S_633_*	S	633	ERR5986472	23461	G	A	0,106294	2021-05-18	Spain
S_681_H	S	681	ERR5986472	23604	C	A	1	2021-05-18	Spain
S_716_I	S	716	ERR5986472	23709	C	T	1	2021-05-18	Spain
S_982_A	S	982	ERR5986472	24506	T	G	1	2021-05-18	Spain
S_1118_H	S	1118	ERR5986472	24914	G	C	1	2021-05-18	Spain
ORF8_22_I	ORF8	22	ERR5986472	27957	T	A	1	2021-05-18	Spain
ORF8_27_*	ORF8	27	ERR5986472	27972	C	T	0,998261	2021-05-18	Spain
ORF8_52_I	ORF8	52	ERR5986472	28048	G	T	1	2021-05-18	Spain
ORF8_73_C	ORF8	73	ERR5986472	28111	A	G	1	2021-05-18	Spain
N_3_H	N	3	ERR5986472	28280	G	C	1	2021-05-18	Spain
N_3_V	N	3	ERR5986472	28281	A	T	1	2021-05-18	Spain
N_3_E	N	3	ERR5986472	28282	T	A	0,998783	2021-05-18	Spain
N_203_K	N	203	ERR5986472	28881	G	A	1	2021-05-18	Spain
N_204_R	N	204	ERR5986472	28883	G	C	1	2021-05-18	Spain
N_235_F	N	235	ERR5986472	28977	C	T	1	2021-05-18	Spain
ORF1ab_226_K	ORF1ab	226	ERR5986473	942	G	A	1	2021-05-17	Spain
ORF1ab_1001_I	ORF1ab	1001	ERR5986473	3267	C	T	1	2021-05-17	Spain
ORF1ab_1708_D	ORF1ab	1708	ERR5986473	5388	C	A	1	2021-05-17	Spain
ORF1ab_2230_T	ORF1ab	2230	ERR5986473	6954	T	C	0,998397	2021-05-17	Spain
ORF1ab_3674_NA	ORF1ab	3674	ERR5986473	11287	G	-TCTGGTTTT	0,928604	2021-05-17	Spain
ORF1ab_314_L	ORF1ab	314	ERR5986473	14408	C	T	1	2021-05-17	Spain
S_68_NA	S	68	ERR5986473	21764	A	-TACATG	0,938581	2021-05-17	Spain
S_143_NA	S	143	ERR5986473	21990	T	-TTA	0,772647	2021-05-17	Spain
S_501_Y	S	501	ERR5986473	23063	A	T	1	2021-05-17	Spain
S_570_D	S	570	ERR5986473	23271	C	A	1	2021-05-17	Spain
S_614_G	S	614	ERR5986473	23403	A	G	0,999224	2021-05-17	Spain
S_681_H	S	681	ERR5986473	23604	C	A	1	2021-05-17	Spain
S_716_I	S	716	ERR5986473	23709	C	T	1	2021-05-17	Spain
S_982_A	S	982	ERR5986473	24506	T	G	1	2021-05-17	Spain
S_1118_H	S	1118	ERR5986473	24914	G	C	0,999156	2021-05-17	Spain
ORF8_27_*	ORF8	27	ERR5986473	27972	C	T	1	2021-05-17	Spain
ORF8_52_I	ORF8	52	ERR5986473	28048	G	T	1	2021-05-17	Spain
ORF8_68_*	ORF8	68	ERR5986473	28095	A	T	0,994152	2021-05-17	Spain
ORF8_73_C	ORF8	73	ERR5986473	28111	A	G	0,99924	2021-05-17	Spain
N_3_H	N	3	ERR5986473	28280	G	C	1	2021-05-17	Spain
N_3_V	N	3	ERR5986473	28281	A	T	1	2021-05-17	Spain
N_3_E	N	3	ERR5986473	28282	T	A	1	2021-05-17	Spain
N_203_K	N	203	ERR5986473	28881	G	A	1	2021-05-17	Spain
N_204_R	N	204	ERR5986473	28883	G	C	1	2021-05-17	Spain
N_204_A	N	204	ERR5986473	28884	G	C	1	2021-05-17	Spain
N_235_F	N	235	ERR5986473	28977	C	T	1	2021-05-17	Spain
N_260_NA	N	260	ERR5986473	29051	C	+A	0,052879	2021-05-17	Spain
ORF1ab_83_NA	ORF1ab	83	ERR5986474	514	T	-GTTATG	0,863226	2021-05-18	Spain
ORF1ab_1055_A	ORF1ab	1055	ERR5986474	3428	A	G	0,998966	2021-05-18	Spain
ORF1ab_1538_I	ORF1ab	1538	ERR5986474	4878	C	T	1	2021-05-18	Spain
ORF1ab_2144_NA	ORF1ab	2144	ERR5986474	6696	C	+T	0,0801394	2021-05-18	Spain
ORF1ab_3024_I	ORF1ab	3024	ERR5986474	9335	G	A	0,0571429	2021-05-18	Spain
ORF1ab_3255_I	ORF1ab	3255	ERR5986474	10029	C	T	1	2021-05-18	Spain
ORF1ab_3729_R	ORF1ab	3729	ERR5986474	11451	A	G	1	2021-05-18	Spain
ORF1ab_314_L	ORF1ab	314	ERR5986474	14408	C	T	1	2021-05-18	Spain
ORF1ab_1342_S	ORF1ab	1342	ERR5986474	17491	C	T	0,99858	2021-05-18	Spain
ORF1ab_1701_F	ORF1ab	1701	ERR5986474	18568	C	T	0,998947	2021-05-18	Spain
S_95_I	S	95	ERR5986474	21846	C	T	1	2021-05-18	Spain
S_143_NA	S	143	ERR5986474	21990	T	+TAC	0,536458	2021-05-18	Spain
S_346_K	S	346	ERR5986474	22599	G	A	0,997337	2021-05-18	Spain
S_614_G	S	614	ERR5986474	23403	A	G	1	2021-05-18	Spain
S_681_H	S	681	ERR5986474	23604	C	A	1	2021-05-18	Spain
S_950_N	S	950	ERR5986474	24410	G	A	0,995516	2021-05-18	Spain
ORF3a_57_H	ORF3a	57	ERR5986474	25563	G	T	0,998783	2021-05-18	Spain
ORF3a_106_F	ORF3a	106	ERR5986474	25708	C	T	0,996016	2021-05-18	Spain
ORF3a_255_NA	ORF3a	255	ERR5986474	26157	T	-GTTA	0,939728	2021-05-18	Spain
ORF8_11_K	ORF8	11	ERR5986474	27925	C	A	1	2021-05-18	Spain
ORF8_38_S	ORF8	38	ERR5986474	28005	C	T	1	2021-05-18	Spain
ORF8_67_F	ORF8	67	ERR5986474	28093	C	T	0,997732	2021-05-18	Spain
ORF1ab_1001_I	ORF1ab	1001	ERR5986475	3267	C	T	1	2021-05-19	Spain
ORF1ab_1708_D	ORF1ab	1708	ERR5986475	5388	C	A	1	2021-05-19	Spain
ORF1ab_2230_T	ORF1ab	2230	ERR5986475	6954	T	C	1	2021-05-19	Spain
ORF1ab_3674_NA	ORF1ab	3674	ERR5986475	11287	G	-TCTGGTTTT	0,939236	2021-05-19	Spain
ORF1ab_314_L	ORF1ab	314	ERR5986475	14408	C	T	1	2021-05-19	Spain
ORF1ab_1644_I	ORF1ab	1644	ERR5986475	18397	G	A	0,999015	2021-05-19	Spain
S_68_NA	S	68	ERR5986475	21764	A	-TACATG	0,921317	2021-05-19	Spain
S_143_NA	S	143	ERR5986475	21990	T	-TTA	0,739884	2021-05-19	Spain
S_501_Y	S	501	ERR5986475	23063	A	T	1	2021-05-19	Spain
S_570_D	S	570	ERR5986475	23271	C	A	1	2021-05-19	Spain
S_614_G	S	614	ERR5986475	23403	A	G	0,999005	2021-05-19	Spain
S_681_H	S	681	ERR5986475	23604	C	A	1	2021-05-19	Spain
S_716_I	S	716	ERR5986475	23709	C	T	1	2021-05-19	Spain
S_982_A	S	982	ERR5986475	24506	T	G	1	2021-05-19	Spain
S_1118_H	S	1118	ERR5986475	24914	G	C	1	2021-05-19	Spain
ORF3a_223_I	ORF3a	223	ERR5986475	26060	C	T	1	2021-05-19	Spain
ORF8_27_*	ORF8	27	ERR5986475	27972	C	T	1	2021-05-19	Spain
ORF8_52_I	ORF8	52	ERR5986475	28048	G	T	1	2021-05-19	Spain
ORF8_73_C	ORF8	73	ERR5986475	28111	A	G	1	2021-05-19	Spain
N_3_H	N	3	ERR5986475	28280	G	C	1	2021-05-19	Spain
N_3_V	N	3	ERR5986475	28281	A	T	1	2021-05-19	Spain
N_3_E	N	3	ERR5986475	28282	T	A	1	2021-05-19	Spain
N_203_K	N	203	ERR5986475	28881	G	A	1	2021-05-19	Spain
N_204_R	N	204	ERR5986475	28883	G	C	1	2021-05-19	Spain
N_235_F	N	235	ERR5986475	28977	C	T	0,996416	2021-05-19	Spain
ORF1ab_1001_I	ORF1ab	1001	ERR5987666	3267	C	T	1	2021-03-09	Spain
ORF1ab_1507_F	ORF1ab	1507	ERR5987666	4784	C	T	0,997263	2021-03-09	Spain
ORF1ab_1708_D	ORF1ab	1708	ERR5987666	5388	C	A	1	2021-03-09	Spain
ORF1ab_2230_T	ORF1ab	2230	ERR5987666	6954	T	C	0,998198	2021-03-09	Spain
ORF1ab_3674_NA	ORF1ab	3674	ERR5987666	11287	G	-TCTGGTTTT	0,951292	2021-03-09	Spain
ORF1ab_314_L	ORF1ab	314	ERR5987666	14408	C	T	0,998596	2021-03-09	Spain
ORF1ab_1383_R	ORF1ab	1383	ERR5987666	17615	A	G	0,999044	2021-03-09	Spain
S_68_NA	S	68	ERR5987666	21764	A	-TACATG	0,932532	2021-03-09	Spain
S_143_NA	S	143	ERR5987666	21990	T	-TTA	0,797941	2021-03-09	Spain
S_570_D	S	570	ERR5987666	23271	C	A	0,999296	2021-03-09	Spain
S_614_G	S	614	ERR5987666	23403	A	G	0,997853	2021-03-09	Spain
S_681_H	S	681	ERR5987666	23604	C	A	1	2021-03-09	Spain
S_716_I	S	716	ERR5987666	23709	C	T	1	2021-03-09	Spain
S_982_A	S	982	ERR5987666	24506	T	G	1	2021-03-09	Spain
S_1118_H	S	1118	ERR5987666	24914	G	C	1	2021-03-09	Spain
ORF8_27_*	ORF8	27	ERR5987666	27972	C	T	1	2021-03-09	Spain
ORF8_52_I	ORF8	52	ERR5987666	28048	G	T	1	2021-03-09	Spain
ORF8_73_C	ORF8	73	ERR5987666	28111	A	G	0,998905	2021-03-09	Spain
N_3_H	N	3	ERR5987666	28280	G	C	1	2021-03-09	Spain
N_3_V	N	3	ERR5987666	28281	A	T	0,997906	2021-03-09	Spain
N_3_E	N	3	ERR5987666	28282	T	A	0,998954	2021-03-09	Spain
N_203_K	N	203	ERR5987666	28881	G	A	1	2021-03-09	Spain
N_204_R	N	204	ERR5987666	28883	G	C	1	2021-03-09	Spain
N_235_F	N	235	ERR5987666	28977	C	T	1	2021-03-09	Spain
ORF1ab_1001_I	ORF1ab	1001	ERR5987667	3267	C	T	1	2021-03-26	Spain
ORF1ab_1708_D	ORF1ab	1708	ERR5987667	5388	C	A	1	2021-03-26	Spain
ORF1ab_2230_T	ORF1ab	2230	ERR5987667	6954	T	C	0,998185	2021-03-26	Spain
ORF1ab_3674_NA	ORF1ab	3674	ERR5987667	11287	G	-TCTGGTTTT	0,940385	2021-03-26	Spain
ORF1ab_314_L	ORF1ab	314	ERR5987667	14408	C	T	0,998437	2021-03-26	Spain
ORF1ab_1203_F	ORF1ab	1203	ERR5987667	17074	C	T	0,0561609	2021-03-26	Spain
ORF1ab_1383_R	ORF1ab	1383	ERR5987667	17615	A	G	1	2021-03-26	Spain
S_68_NA	S	68	ERR5987667	21764	A	-TACATG	0,928437	2021-03-26	Spain
S_143_NA	S	143	ERR5987667	21990	T	-TTA	0,753602	2021-03-26	Spain
S_570_D	S	570	ERR5987667	23271	C	A	1	2021-03-26	Spain
S_614_G	S	614	ERR5987667	23403	A	G	0,996977	2021-03-26	Spain
S_681_H	S	681	ERR5987667	23604	C	A	1	2021-03-26	Spain
S_716_I	S	716	ERR5987667	23709	C	T	0,998879	2021-03-26	Spain
S_982_A	S	982	ERR5987667	24506	T	G	1	2021-03-26	Spain
S_1118_H	S	1118	ERR5987667	24914	G	C	0,998403	2021-03-26	Spain
ORF8_27_*	ORF8	27	ERR5987667	27972	C	T	0,997854	2021-03-26	Spain
ORF8_52_I	ORF8	52	ERR5987667	28048	G	T	1	2021-03-26	Spain
ORF8_73_C	ORF8	73	ERR5987667	28111	A	G	0,999423	2021-03-26	Spain
N_3_H	N	3	ERR5987667	28280	G	C	0,998888	2021-03-26	Spain
N_3_V	N	3	ERR5987667	28281	A	T	1	2021-03-26	Spain
N_3_E	N	3	ERR5987667	28282	T	A	0,99777	2021-03-26	Spain
N_203_K	N	203	ERR5987667	28881	G	A	0,997333	2021-03-26	Spain
N_204_R	N	204	ERR5987667	28883	G	C	0,997333	2021-03-26	Spain
N_235_F	N	235	ERR5987667	28977	C	T	1	2021-03-26	Spain
ORF1ab_730_F	ORF1ab	730	ERR5987668	2453	C	T	1	2021-03-26	Spain
ORF1ab_1001_I	ORF1ab	1001	ERR5987668	3267	C	T	0,998192	2021-03-26	Spain
ORF1ab_1708_D	ORF1ab	1708	ERR5987668	5388	C	A	1	2021-03-26	Spain
ORF1ab_2230_T	ORF1ab	2230	ERR5987668	6954	T	C	1	2021-03-26	Spain
ORF1ab_3674_NA	ORF1ab	3674	ERR5987668	11287	G	-TCTGGTTTT	0,957655	2021-03-26	Spain
ORF1ab_4065_I	ORF1ab	4065	ERR5987668	12459	C	T	0,999261	2021-03-26	Spain
ORF1ab_172_H	ORF1ab	172	ERR5987668	13982	G	A	0,993355	2021-03-26	Spain
ORF1ab_314_L	ORF1ab	314	ERR5987668	14408	C	T	1	2021-03-26	Spain
S_68_NA	S	68	ERR5987668	21764	A	-TACATG	0,926471	2021-03-26	Spain
S_143_NA	S	143	ERR5987668	21990	T	-TTA	0,801325	2021-03-26	Spain
S_501_Y	S	501	ERR5987668	23063	A	T	1	2021-03-26	Spain
S_570_D	S	570	ERR5987668	23271	C	A	1	2021-03-26	Spain
S_614_G	S	614	ERR5987668	23403	A	G	1	2021-03-26	Spain
S_681_H	S	681	ERR5987668	23604	C	A	1	2021-03-26	Spain
S_716_I	S	716	ERR5987668	23709	C	T	0,998549	2021-03-26	Spain
S_982_A	S	982	ERR5987668	24506	T	G	1	2021-03-26	Spain
S_1118_H	S	1118	ERR5987668	24914	G	C	1	2021-03-26	Spain
ORF8_27_*	ORF8	27	ERR5987668	27972	C	T	1	2021-03-26	Spain
ORF8_52_I	ORF8	52	ERR5987668	28048	G	T	1	2021-03-26	Spain
ORF8_73_C	ORF8	73	ERR5987668	28111	A	G	1	2021-03-26	Spain
N_3_H	N	3	ERR5987668	28280	G	C	1	2021-03-26	Spain
N_3_V	N	3	ERR5987668	28281	A	T	1	2021-03-26	Spain
N_3_E	N	3	ERR5987668	28282	T	A	0,998454	2021-03-26	Spain
N_203_K	N	203	ERR5987668	28881	G	A	1	2021-03-26	Spain
N_204_R	N	204	ERR5987668	28883	G	C	1	2021-03-26	Spain
N_235_F	N	235	ERR5987668	28977	C	T	1	2021-03-26	Spain
ORF1ab_1001_I	ORF1ab	1001	ERR5987669	3267	C	T	1	2021-03-26	Spain
ORF1ab_1708_D	ORF1ab	1708	ERR5987669	5388	C	A	1	2021-03-26	Spain
ORF1ab_2230_T	ORF1ab	2230	ERR5987669	6954	T	C	1	2021-03-26	Spain
ORF1ab_3674_NA	ORF1ab	3674	ERR5987669	11287	G	-TCTGGTTTT	0,95012	2021-03-26	Spain
ORF1ab_314_L	ORF1ab	314	ERR5987669	14408	C	T	1	2021-03-26	Spain
ORF1ab_1383_R	ORF1ab	1383	ERR5987669	17615	A	G	1	2021-03-26	Spain
S_68_NA	S	68	ERR5987669	21764	A	-TACATG	0,936371	2021-03-26	Spain
S_143_NA	S	143	ERR5987669	21990	T	-TTA	0,754098	2021-03-26	Spain
S_501_Y	S	501	ERR5987669	23063	A	T	1	2021-03-26	Spain
S_570_D	S	570	ERR5987669	23271	C	A	1	2021-03-26	Spain
S_614_G	S	614	ERR5987669	23403	A	G	0,998918	2021-03-26	Spain
S_681_H	S	681	ERR5987669	23604	C	A	1	2021-03-26	Spain
S_716_I	S	716	ERR5987669	23709	C	T	1	2021-03-26	Spain
S_982_A	S	982	ERR5987669	24506	T	G	1	2021-03-26	Spain
S_1118_H	S	1118	ERR5987669	24914	G	C	0,998878	2021-03-26	Spain
ORF8_27_*	ORF8	27	ERR5987669	27972	C	T	1	2021-03-26	Spain
ORF8_52_I	ORF8	52	ERR5987669	28048	G	T	1	2021-03-26	Spain
ORF8_73_C	ORF8	73	ERR5987669	28111	A	G	1	2021-03-26	Spain
N_3_H	N	3	ERR5987669	28280	G	C	1	2021-03-26	Spain
N_3_V	N	3	ERR5987669	28281	A	T	1	2021-03-26	Spain
N_3_E	N	3	ERR5987669	28282	T	A	1	2021-03-26	Spain
N_203_K	N	203	ERR5987669	28881	G	A	1	2021-03-26	Spain
N_204_R	N	204	ERR5987669	28883	G	C	0,994382	2021-03-26	Spain
N_235_F	N	235	ERR5987669	28977	C	T	0,997024	2021-03-26	Spain
ORF1ab_1001_I	ORF1ab	1001	ERR5987671	3267	C	T	1	2021-03-26	Spain
ORF1ab_1708_D	ORF1ab	1708	ERR5987671	5388	C	A	1	2021-03-26	Spain
ORF1ab_2230_T	ORF1ab	2230	ERR5987671	6954	T	C	1	2021-03-26	Spain
ORF1ab_3674_NA	ORF1ab	3674	ERR5987671	11287	G	-TCTGGTTTT	0,948235	2021-03-26	Spain
ORF1ab_314_L	ORF1ab	314	ERR5987671	14408	C	T	1	2021-03-26	Spain
S_68_NA	S	68	ERR5987671	21764	A	-TACATG	0,917281	2021-03-26	Spain
S_143_NA	S	143	ERR5987671	21990	T	-TTA	0,77761	2021-03-26	Spain
S_570_D	S	570	ERR5987671	23271	C	A	1	2021-03-26	Spain
S_614_G	S	614	ERR5987671	23403	A	G	1	2021-03-26	Spain
S_681_H	S	681	ERR5987671	23604	C	A	1	2021-03-26	Spain
S_716_I	S	716	ERR5987671	23709	C	T	1	2021-03-26	Spain
S_982_A	S	982	ERR5987671	24506	T	G	1	2021-03-26	Spain
S_1118_H	S	1118	ERR5987671	24914	G	C	1	2021-03-26	Spain
ORF3a_155_Y	ORF3a	155	ERR5987671	25855	G	T	0,0700809	2021-03-26	Spain
ORF8_27_*	ORF8	27	ERR5987671	27972	C	T	1	2021-03-26	Spain
ORF8_52_I	ORF8	52	ERR5987671	28048	G	T	1	2021-03-26	Spain
ORF8_73_C	ORF8	73	ERR5987671	28111	A	G	0,999335	2021-03-26	Spain
N_3_H	N	3	ERR5987671	28280	G	C	1	2021-03-26	Spain
N_3_V	N	3	ERR5987671	28281	A	T	1	2021-03-26	Spain
N_3_E	N	3	ERR5987671	28282	T	A	1	2021-03-26	Spain
N_142_S	N	142	ERR5987671	28697	C	T	0,997147	2021-03-26	Spain
ORF1ab_1001_I	ORF1ab	1001	ERR5987672	3267	C	T	1	2021-03-26	Spain
ORF1ab_1708_D	ORF1ab	1708	ERR5987672	5388	C	A	1	2021-03-26	Spain
ORF1ab_2144_NA	ORF1ab	2144	ERR5987672	6696	C	+T	0,0611782	2021-03-26	Spain
ORF1ab_2230_T	ORF1ab	2230	ERR5987672	6954	T	C	0,99697	2021-03-26	Spain
ORF1ab_3674_NA	ORF1ab	3674	ERR5987672	11287	G	-TCTGGTTTT	0,945332	2021-03-26	Spain
ORF1ab_314_L	ORF1ab	314	ERR5987672	14408	C	T	1	2021-03-26	Spain
S_68_NA	S	68	ERR5987672	21764	A	-TACATG	0,93076	2021-03-26	Spain
S_143_NA	S	143	ERR5987672	21990	T	-TTA	0,753695	2021-03-26	Spain
S_501_Y	S	501	ERR5987672	23063	A	T	1	2021-03-26	Spain
S_570_D	S	570	ERR5987672	23271	C	A	1	2021-03-26	Spain
S_614_G	S	614	ERR5987672	23403	A	G	1	2021-03-26	Spain
S_681_H	S	681	ERR5987672	23604	C	A	1	2021-03-26	Spain
S_716_I	S	716	ERR5987672	23709	C	T	0,998347	2021-03-26	Spain
S_982_A	S	982	ERR5987672	24506	T	G	1	2021-03-26	Spain
S_1118_H	S	1118	ERR5987672	24914	G	C	0,997845	2021-03-26	Spain
ORF8_27_*	ORF8	27	ERR5987672	27972	C	T	1	2021-03-26	Spain
ORF8_52_I	ORF8	52	ERR5987672	28048	G	T	1	2021-03-26	Spain
ORF8_73_C	ORF8	73	ERR5987672	28111	A	G	1	2021-03-26	Spain
N_3_H	N	3	ERR5987672	28280	G	C	0,998415	2021-03-26	Spain
N_3_V	N	3	ERR5987672	28281	A	T	0,998418	2021-03-26	Spain
N_3_E	N	3	ERR5987672	28282	T	A	0,998425	2021-03-26	Spain
N_142_S	N	142	ERR5987672	28697	C	T	1	2021-03-26	Spain
ORF1ab_265_I	ORF1ab	265	ERR5987673	1059	C	T	1	2021-03-26	Spain
ORF1ab_309_L	ORF1ab	309	ERR5987673	1191	C	T	1	2021-03-26	Spain
ORF1ab_1340_D	ORF1ab	1340	ERR5987673	4285	G	T	1	2021-03-26	Spain
ORF1ab_1428_E	ORF1ab	1428	ERR5987673	4547	A	G	0,998952	2021-03-26	Spain
ORF1ab_3099_L	ORF1ab	3099	ERR5987673	9561	C	T	0,986014	2021-03-26	Spain
ORF1ab_3255_I	ORF1ab	3255	ERR5987673	10029	C	T	1	2021-03-26	Spain
ORF1ab_3750_I	ORF1ab	3750	ERR5987673	11514	C	T	1	2021-03-26	Spain
ORF1ab_314_L	ORF1ab	314	ERR5987673	14408	C	T	0,999026	2021-03-26	Spain
ORF1ab_970_S	ORF1ab	970	ERR5987673	16375	C	T	0,998862	2021-03-26	Spain
ORF1ab_1291_V	ORF1ab	1291	ERR5987673	17339	C	T	1	2021-03-26	Spain
ORF1ab_2404_S	ORF1ab	2404	ERR5987673	20677	C	T	1	2021-03-26	Spain
S_152_R	S	152	ERR5987673	22016	T	A	1	2021-03-26	Spain
S_181_V	S	181	ERR5987673	22104	G	T	0,27115	2021-03-26	Spain
S_494_P	S	494	ERR5987673	23042	T	C	1	2021-03-26	Spain
S_614_G	S	614	ERR5987673	23403	A	G	0,999057	2021-03-26	Spain
S_681_H	S	681	ERR5987673	23604	C	A	1	2021-03-26	Spain
S_716_I	S	716	ERR5987673	23709	C	T	1	2021-03-26	Spain
ORF3a_57_H	ORF3a	57	ERR5987673	25563	G	T	1	2021-03-26	Spain
M_82_T	M	82	ERR5987673	26767	T	C	1	2021-03-26	Spain
ORF7a_24_F	ORF7a	24	ERR5987673	27463	G	T	0,997406	2021-03-26	Spain
ORF8_45_*	ORF8	45	ERR5987673	28027	G	A	1	2021-03-26	Spain
N_205_I	N	205	ERR5987673	28887	C	T	1	2021-03-26	Spain
ORF1ab_1001_I	ORF1ab	1001	ERR5987674	3267	C	T	0,999021	2021-03-26	Spain
ORF1ab_1708_D	ORF1ab	1708	ERR5987674	5388	C	A	1	2021-03-26	Spain
ORF1ab_2230_T	ORF1ab	2230	ERR5987674	6954	T	C	1	2021-03-26	Spain
ORF1ab_3674_NA	ORF1ab	3674	ERR5987674	11287	G	-TCTGGTTTT	0,956865	2021-03-26	Spain
ORF1ab_314_L	ORF1ab	314	ERR5987674	14408	C	T	1	2021-03-26	Spain
S_14_H	S	14	ERR5987674	21604	G	T	1	2021-03-26	Spain
S_68_NA	S	68	ERR5987674	21764	A	-TACATG	0,91894	2021-03-26	Spain
S_143_NA	S	143	ERR5987674	21990	T	-TTA	0,780153	2021-03-26	Spain
S_501_Y	S	501	ERR5987674	23063	A	T	1	2021-03-26	Spain
S_570_D	S	570	ERR5987674	23271	C	A	1	2021-03-26	Spain
S_572_I	S	572	ERR5987674	23277	C	T	0,997921	2021-03-26	Spain
S_614_G	S	614	ERR5987674	23403	A	G	1	2021-03-26	Spain
S_681_H	S	681	ERR5987674	23604	C	A	1	2021-03-26	Spain
S_716_I	S	716	ERR5987674	23709	C	T	1	2021-03-26	Spain
S_982_A	S	982	ERR5987674	24506	T	G	1	2021-03-26	Spain
S_1118_H	S	1118	ERR5987674	24914	G	C	1	2021-03-26	Spain
ORF8_27_*	ORF8	27	ERR5987674	27972	C	T	1	2021-03-26	Spain
ORF8_52_I	ORF8	52	ERR5987674	28048	G	T	1	2021-03-26	Spain
ORF8_73_C	ORF8	73	ERR5987674	28111	A	G	0,99919	2021-03-26	Spain
N_3_H	N	3	ERR5987674	28280	G	C	1	2021-03-26	Spain
N_3_V	N	3	ERR5987674	28281	A	T	0,998316	2021-03-26	Spain
N_3_E	N	3	ERR5987674	28282	T	A	0,996644	2021-03-26	Spain
N_203_K	N	203	ERR5987674	28881	G	A	1	2021-03-26	Spain
N_204_R	N	204	ERR5987674	28883	G	C	1	2021-03-26	Spain
N_235_F	N	235	ERR5987674	28977	C	T	0,997625	2021-03-26	Spain
ORF1ab_1001_I	ORF1ab	1001	ERR5987675	3267	C	T	1	2021-03-26	Spain
ORF1ab_1708_D	ORF1ab	1708	ERR5987675	5388	C	A	1	2021-03-26	Spain
ORF1ab_2230_T	ORF1ab	2230	ERR5987675	6954	T	C	1	2021-03-26	Spain
ORF1ab_3674_NA	ORF1ab	3674	ERR5987675	11287	G	-TCTGGTTTT	0,963062	2021-03-26	Spain
ORF1ab_314_L	ORF1ab	314	ERR5987675	14408	C	T	0,999151	2021-03-26	Spain
S_68_NA	S	68	ERR5987675	21764	A	-TACATG	0,941648	2021-03-26	Spain
S_143_NA	S	143	ERR5987675	21990	T	-TTA	0,7739	2021-03-26	Spain
S_484_K	S	484	ERR5987675	23012	G	A	1	2021-03-26	Spain
S_501_Y	S	501	ERR5987675	23063	A	T	1	2021-03-26	Spain
S_570_D	S	570	ERR5987675	23271	C	A	1	2021-03-26	Spain
S_614_G	S	614	ERR5987675	23403	A	G	1	2021-03-26	Spain
S_681_H	S	681	ERR5987675	23604	C	A	1	2021-03-26	Spain
S_701_V	S	701	ERR5987675	23664	C	T	0,129604	2021-03-26	Spain
S_716_I	S	716	ERR5987675	23709	C	T	1	2021-03-26	Spain
S_982_A	S	982	ERR5987675	24506	T	G	0,997073	2021-03-26	Spain
S_1118_H	S	1118	ERR5987675	24914	G	C	1	2021-03-26	Spain
ORF8_27_*	ORF8	27	ERR5987675	27972	C	T	1	2021-03-26	Spain
ORF8_52_I	ORF8	52	ERR5987675	28048	G	T	0,998158	2021-03-26	Spain
ORF8_68_*	ORF8	68	ERR5987675	28095	A	T	0,99763	2021-03-26	Spain
ORF8_73_C	ORF8	73	ERR5987675	28111	A	G	1	2021-03-26	Spain
ORF8_91_*	ORF8	91	ERR5987675	28164	C	T	0,998075	2021-03-26	Spain
N_3_H	N	3	ERR5987675	28280	G	C	1	2021-03-26	Spain
N_3_V	N	3	ERR5987675	28281	A	T	1	2021-03-26	Spain
N_3_E	N	3	ERR5987675	28282	T	A	1	2021-03-26	Spain
N_203_K	N	203	ERR5987675	28881	G	A	1	2021-03-26	Spain
N_204_R	N	204	ERR5987675	28883	G	C	0,997076	2021-03-26	Spain
N_235_F	N	235	ERR5987675	28977	C	T	1	2021-03-26	Spain
ORF1ab_1001_I	ORF1ab	1001	ERR5987676	3267	C	T	0,999144	2021-03-26	Spain
ORF1ab_1708_D	ORF1ab	1708	ERR5987676	5388	C	A	1	2021-03-26	Spain
ORF1ab_2230_T	ORF1ab	2230	ERR5987676	6954	T	C	0,998582	2021-03-26	Spain
ORF1ab_3674_NA	ORF1ab	3674	ERR5987676	11287	G	-TCTGGTTTT	0,959194	2021-03-26	Spain
ORF1ab_314_L	ORF1ab	314	ERR5987676	14408	C	T	1	2021-03-26	Spain
S_68_NA	S	68	ERR5987676	21764	A	-TACATG	0,912782	2021-03-26	Spain
S_143_NA	S	143	ERR5987676	21990	T	-TTA	0,7536	2021-03-26	Spain
S_484_K	S	484	ERR5987676	23012	G	A	1	2021-03-26	Spain
S_501_Y	S	501	ERR5987676	23063	A	T	1	2021-03-26	Spain
S_570_D	S	570	ERR5987676	23271	C	A	0,998221	2021-03-26	Spain
S_614_G	S	614	ERR5987676	23403	A	G	1	2021-03-26	Spain
S_681_H	S	681	ERR5987676	23604	C	A	1	2021-03-26	Spain
S_716_I	S	716	ERR5987676	23709	C	T	0,998634	2021-03-26	Spain
S_982_A	S	982	ERR5987676	24506	T	G	0,99723	2021-03-26	Spain
S_1118_H	S	1118	ERR5987676	24914	G	C	0,999051	2021-03-26	Spain
ORF8_27_*	ORF8	27	ERR5987676	27972	C	T	0,9984	2021-03-26	Spain
ORF8_52_I	ORF8	52	ERR5987676	28048	G	T	1	2021-03-26	Spain
ORF8_68_*	ORF8	68	ERR5987676	28095	A	T	0,981176	2021-03-26	Spain
ORF8_73_C	ORF8	73	ERR5987676	28111	A	G	0,998236	2021-03-26	Spain
ORF8_91_*	ORF8	91	ERR5987676	28164	C	T	0,997714	2021-03-26	Spain
N_3_H	N	3	ERR5987676	28280	G	C	1	2021-03-26	Spain
N_3_V	N	3	ERR5987676	28281	A	T	1	2021-03-26	Spain
N_3_E	N	3	ERR5987676	28282	T	A	0,997147	2021-03-26	Spain
N_203_K	N	203	ERR5987676	28881	G	A	0,995807	2021-03-26	Spain
N_204_R	N	204	ERR5987676	28883	G	C	0,997886	2021-03-26	Spain
N_235_F	N	235	ERR5987676	28977	C	T	1	2021-03-26	Spain
ORF1ab_730_F	ORF1ab	730	ERR5987677	2453	C	T	0,997722	2021-04-19	Spain
ORF1ab_1001_I	ORF1ab	1001	ERR5987677	3267	C	T	1	2021-04-19	Spain
ORF1ab_1708_D	ORF1ab	1708	ERR5987677	5388	C	A	1	2021-04-19	Spain
ORF1ab_2144_NA	ORF1ab	2144	ERR5987677	6696	C	+T	0,0634475	2021-04-19	Spain
ORF1ab_2230_T	ORF1ab	2230	ERR5987677	6954	T	C	1	2021-04-19	Spain
ORF1ab_3674_NA	ORF1ab	3674	ERR5987677	11287	G	-TCTGGTTTT	0,928183	2021-04-19	Spain
ORF1ab_314_L	ORF1ab	314	ERR5987677	14408	C	T	1	2021-04-19	Spain
S_68_NA	S	68	ERR5987677	21764	A	-TACATG	0,943806	2021-04-19	Spain
S_143_NA	S	143	ERR5987677	21990	T	-TTA	0,751825	2021-04-19	Spain
S_570_D	S	570	ERR5987677	23271	C	A	0,998829	2021-04-19	Spain
S_614_G	S	614	ERR5987677	23403	A	G	1	2021-04-19	Spain
S_681_H	S	681	ERR5987677	23604	C	A	1	2021-04-19	Spain
S_716_I	S	716	ERR5987677	23709	C	T	1	2021-04-19	Spain
S_982_A	S	982	ERR5987677	24506	T	G	1	2021-04-19	Spain
S_1118_H	S	1118	ERR5987677	24914	G	C	1	2021-04-19	Spain
ORF3a_125_I	ORF3a	125	ERR5987677	25767	G	T	1	2021-04-19	Spain
ORF8_27_*	ORF8	27	ERR5987677	27972	C	T	0,999356	2021-04-19	Spain
ORF8_52_I	ORF8	52	ERR5987677	28048	G	T	1	2021-04-19	Spain
ORF8_73_C	ORF8	73	ERR5987677	28111	A	G	1	2021-04-19	Spain
N_3_H	N	3	ERR5987677	28280	G	C	0,997253	2021-04-19	Spain
N_3_V	N	3	ERR5987677	28281	A	T	0,99794	2021-04-19	Spain
N_3_E	N	3	ERR5987677	28282	T	A	0,996589	2021-04-19	Spain
N_203_K	N	203	ERR5987677	28881	G	A	1	2021-04-19	Spain
N_204_R	N	204	ERR5987677	28883	G	C	1	2021-04-19	Spain
N_235_F	N	235	ERR5987677	28977	C	T	1	2021-04-19	Spain
ORF1ab_730_F	ORF1ab	730	ERR5987678	2453	C	T	0,997722	2021-04-21	Spain
ORF1ab_1001_I	ORF1ab	1001	ERR5987678	3267	C	T	1	2021-04-21	Spain
ORF1ab_1708_D	ORF1ab	1708	ERR5987678	5388	C	A	1	2021-04-21	Spain
ORF1ab_2144_NA	ORF1ab	2144	ERR5987678	6696	C	+T	0,0634475	2021-04-21	Spain
ORF1ab_2230_T	ORF1ab	2230	ERR5987678	6954	T	C	1	2021-04-21	Spain
ORF1ab_3674_NA	ORF1ab	3674	ERR5987678	11287	G	-TCTGGTTTT	0,928183	2021-04-21	Spain
ORF1ab_314_L	ORF1ab	314	ERR5987678	14408	C	T	1	2021-04-21	Spain
S_68_NA	S	68	ERR5987678	21764	A	-TACATG	0,943806	2021-04-21	Spain
S_143_NA	S	143	ERR5987678	21990	T	-TTA	0,751825	2021-04-21	Spain
S_570_D	S	570	ERR5987678	23271	C	A	0,998829	2021-04-21	Spain
S_614_G	S	614	ERR5987678	23403	A	G	1	2021-04-21	Spain
S_681_H	S	681	ERR5987678	23604	C	A	1	2021-04-21	Spain
S_716_I	S	716	ERR5987678	23709	C	T	1	2021-04-21	Spain
S_982_A	S	982	ERR5987678	24506	T	G	1	2021-04-21	Spain
S_1118_H	S	1118	ERR5987678	24914	G	C	1	2021-04-21	Spain
ORF3a_125_I	ORF3a	125	ERR5987678	25767	G	T	1	2021-04-21	Spain
ORF8_27_*	ORF8	27	ERR5987678	27972	C	T	0,999356	2021-04-21	Spain
ORF8_52_I	ORF8	52	ERR5987678	28048	G	T	1	2021-04-21	Spain
ORF8_73_C	ORF8	73	ERR5987678	28111	A	G	1	2021-04-21	Spain
N_3_H	N	3	ERR5987678	28280	G	C	0,997253	2021-04-21	Spain
N_3_V	N	3	ERR5987678	28281	A	T	0,99794	2021-04-21	Spain
N_3_E	N	3	ERR5987678	28282	T	A	0,996589	2021-04-21	Spain
N_203_K	N	203	ERR5987678	28881	G	A	1	2021-04-21	Spain
N_204_R	N	204	ERR5987678	28883	G	C	1	2021-04-21	Spain
N_235_F	N	235	ERR5987678	28977	C	T	1	2021-04-21	Spain
ORF1ab_1001_I	ORF1ab	1001	ERR5987679	3267	C	T	1	2021-04-21	Spain
ORF1ab_1708_D	ORF1ab	1708	ERR5987679	5388	C	A	0,998927	2021-04-21	Spain
ORF1ab_2144_NA	ORF1ab	2144	ERR5987679	6696	C	+T	0,0631164	2021-04-21	Spain
ORF1ab_2230_T	ORF1ab	2230	ERR5987679	6954	T	C	1	2021-04-21	Spain
ORF1ab_2259_I	ORF1ab	2259	ERR5987679	7042	G	T	1	2021-04-21	Spain
ORF1ab_3674_NA	ORF1ab	3674	ERR5987679	11287	G	-TCTGGTTTT	0,95495	2021-04-21	Spain
ORF1ab_218_L	ORF1ab	218	ERR5987679	14120	C	T	0,999244	2021-04-21	Spain
ORF1ab_314_L	ORF1ab	314	ERR5987679	14408	C	T	1	2021-04-21	Spain
S_68_NA	S	68	ERR5987679	21764	A	-TACATG	0,945382	2021-04-21	Spain
S_143_NA	S	143	ERR5987679	21990	T	-TTA	0,788831	2021-04-21	Spain
S_570_D	S	570	ERR5987679	23271	C	A	0,999066	2021-04-21	Spain
S_614_G	S	614	ERR5987679	23403	A	G	1	2021-04-21	Spain
S_681_H	S	681	ERR5987679	23604	C	A	1	2021-04-21	Spain
S_689_I	S	689	ERR5987679	23628	G	T	1	2021-04-21	Spain
S_716_I	S	716	ERR5987679	23709	C	T	1	2021-04-21	Spain
S_982_A	S	982	ERR5987679	24506	T	G	1	2021-04-21	Spain
S_1118_H	S	1118	ERR5987679	24914	G	C	1	2021-04-21	Spain
ORF3a_191_G	ORF3a	191	ERR5987679	25964	A	G	0,0824742	2021-04-21	Spain
ORF3a_270_I	ORF3a	270	ERR5987679	26201	C	T	1	2021-04-21	Spain
ORF8_27_*	ORF8	27	ERR5987679	27972	C	T	0,998621	2021-04-21	Spain
ORF8_52_I	ORF8	52	ERR5987679	28048	G	T	1	2021-04-21	Spain
ORF8_61_F	ORF8	61	ERR5987679	28075	G	T	1	2021-04-21	Spain
ORF8_68_*	ORF8	68	ERR5987679	28095	A	T	0,991334	2021-04-21	Spain
ORF8_73_C	ORF8	73	ERR5987679	28111	A	G	1	2021-04-21	Spain
N_3_H	N	3	ERR5987679	28280	G	C	1	2021-04-21	Spain
N_3_V	N	3	ERR5987679	28281	A	T	1	2021-04-21	Spain
N_3_E	N	3	ERR5987679	28282	T	A	0,997773	2021-04-21	Spain
N_203_K	N	203	ERR5987679	28881	G	A	1	2021-04-21	Spain
N_204_R	N	204	ERR5987679	28883	G	C	1	2021-04-21	Spain
N_235_F	N	235	ERR5987679	28977	C	T	1	2021-04-21	Spain
ORF1ab_1001_I	ORF1ab	1001	ERR5987680	3267	C	T	1	2021-04-21	Spain
ORF1ab_1708_D	ORF1ab	1708	ERR5987680	5388	C	A	0,998976	2021-04-21	Spain
ORF1ab_2144_NA	ORF1ab	2144	ERR5987680	6696	C	+T	0,0883562	2021-04-21	Spain
ORF1ab_2230_T	ORF1ab	2230	ERR5987680	6954	T	C	0,998028	2021-04-21	Spain
ORF1ab_3674_NA	ORF1ab	3674	ERR5987680	11287	G	-TCTGGTTTT	0,957051	2021-04-21	Spain
ORF1ab_314_L	ORF1ab	314	ERR5987680	14408	C	T	0,998797	2021-04-21	Spain
S_14_H	S	14	ERR5987680	21604	G	T	1	2021-04-21	Spain
S_68_NA	S	68	ERR5987680	21764	A	-TACATG	0,925891	2021-04-21	Spain
S_143_NA	S	143	ERR5987680	21990	T	-TTA	0,78389	2021-04-21	Spain
S_501_Y	S	501	ERR5987680	23063	A	T	1	2021-04-21	Spain
S_570_D	S	570	ERR5987680	23271	C	A	1	2021-04-21	Spain
S_614_G	S	614	ERR5987680	23403	A	G	1	2021-04-21	Spain
S_681_H	S	681	ERR5987680	23604	C	A	1	2021-04-21	Spain
S_716_I	S	716	ERR5987680	23709	C	T	1	2021-04-21	Spain
S_982_A	S	982	ERR5987680	24506	T	G	0,998492	2021-04-21	Spain
S_1118_H	S	1118	ERR5987680	24914	G	C	1	2021-04-21	Spain
ORF8_27_*	ORF8	27	ERR5987680	27972	C	T	1	2021-04-21	Spain
ORF8_52_I	ORF8	52	ERR5987680	28048	G	T	1	2021-04-21	Spain
ORF8_73_C	ORF8	73	ERR5987680	28111	A	G	1	2021-04-21	Spain
N_3_H	N	3	ERR5987680	28280	G	C	1	2021-04-21	Spain
N_3_V	N	3	ERR5987680	28281	A	T	0,998012	2021-04-21	Spain
N_3_E	N	3	ERR5987680	28282	T	A	0,996032	2021-04-21	Spain
N_203_K	N	203	ERR5987680	28881	G	A	1	2021-04-21	Spain
N_204_R	N	204	ERR5987680	28883	G	C	1	2021-04-21	Spain
N_235_F	N	235	ERR5987680	28977	C	T	1	2021-04-21	Spain
N_260_NA	N	260	ERR5987680	29051	C	+A	0,0598592	2021-04-21	Spain
ORF1ab_1001_I	ORF1ab	1001	ERR5987681	3267	C	T	0,955414	2021-04-23	Spain
ORF1ab_1428_E	ORF1ab	1428	ERR5987681	4547	A	G	0,0533333	2021-04-23	Spain
ORF1ab_1662_S	ORF1ab	1662	ERR5987681	5250	A	G	0,943633	2021-04-23	Spain
ORF1ab_1708_D	ORF1ab	1708	ERR5987681	5388	C	A	0,960117	2021-04-23	Spain
ORF1ab_2144_NA	ORF1ab	2144	ERR5987681	6696	C	+T	0,0600484	2021-04-23	Spain
ORF1ab_2230_T	ORF1ab	2230	ERR5987681	6954	T	C	1	2021-04-23	Spain
ORF1ab_3461_A	ORF1ab	3461	ERR5987681	10646	A	G	0,953953	2021-04-23	Spain
ORF1ab_3674_NA	ORF1ab	3674	ERR5987681	11287	G	-TCTGGTTTT	0,91145	2021-04-23	Spain
ORF1ab_3829_F	ORF1ab	3829	ERR5987681	11750	C	T	0,309306	2021-04-23	Spain
ORF1ab_314_L	ORF1ab	314	ERR5987681	14408	C	T	0,999389	2021-04-23	Spain
ORF1ab_970_S	ORF1ab	970	ERR5987681	16375	C	T	0,0540541	2021-04-23	Spain
ORF1ab_1197_I	ORF1ab	1197	ERR5987681	17058	G	T	0,961564	2021-04-23	Spain
S_68_NA	S	68	ERR5987681	21764	A	-TACATG	0,932203	2021-04-23	Spain
S_143_NA	S	143	ERR5987681	21990	T	-TTA	0,787018	2021-04-23	Spain
S_152_R	S	152	ERR5987681	22016	T	A	0,0501792	2021-04-23	Spain
S_570_D	S	570	ERR5987681	23271	C	A	0,967051	2021-04-23	Spain
S_614_G	S	614	ERR5987681	23403	A	G	0,996766	2021-04-23	Spain
S_681_H	S	681	ERR5987681	23604	C	A	1	2021-04-23	Spain
S_716_I	S	716	ERR5987681	23709	C	T	1	2021-04-23	Spain
S_982_A	S	982	ERR5987681	24506	T	G	0,951271	2021-04-23	Spain
S_1118_H	S	1118	ERR5987681	24914	G	C	0,965463	2021-04-23	Spain
ORF6_20_S	ORF6	20	ERR5987681	27261	G	T	0,956974	2021-04-23	Spain
ORF8_27_*	ORF8	27	ERR5987681	27972	C	T	0,974233	2021-04-23	Spain
ORF8_52_I	ORF8	52	ERR5987681	28048	G	T	0,969536	2021-04-23	Spain
ORF8_73_C	ORF8	73	ERR5987681	28111	A	G	0,966113	2021-04-23	Spain
N_3_H	N	3	ERR5987681	28280	G	C	0,951245	2021-04-23	Spain
N_3_V	N	3	ERR5987681	28281	A	T	0,951446	2021-04-23	Spain
N_3_E	N	3	ERR5987681	28282	T	A	0,948347	2021-04-23	Spain
N_203_K	N	203	ERR5987681	28881	G	A	0,888889	2021-04-23	Spain
N_204_R	N	204	ERR5987681	28883	G	C	0,888889	2021-04-23	Spain
N_205_I	N	205	ERR5987681	28887	C	T	0,104167	2021-04-23	Spain
N_208_S	N	208	ERR5987681	28895	G	T	0,902597	2021-04-23	Spain
N_235_F	N	235	ERR5987681	28977	C	T	0,869231	2021-04-23	Spain
ORF1ab_1299_M	ORF1ab	1299	ERR5987682	4160	G	A	0,99919	2021-04-23	Spain
ORF1ab_1497_H	ORF1ab	1497	ERR5987682	4755	C	A	1	2021-04-23	Spain
ORF1ab_1795_Q	ORF1ab	1795	ERR5987682	5648	A	C	1	2021-04-23	Spain
ORF1ab_3674_NA	ORF1ab	3674	ERR5987682	11287	G	-TCTGGTTTT	0,958315	2021-04-23	Spain
ORF1ab_314_L	ORF1ab	314	ERR5987682	14408	C	T	0,998175	2021-04-23	Spain
ORF1ab_1264_D	ORF1ab	1264	ERR5987682	17259	G	T	0,997942	2021-04-23	Spain
S_18_F	S	18	ERR5987682	21614	C	T	1	2021-04-23	Spain
S_20_N	S	20	ERR5987682	21621	C	A	1	2021-04-23	Spain
S_26_S	S	26	ERR5987682	21638	C	T	1	2021-04-23	Spain
S_138_Y	S	138	ERR5987682	21974	G	T	1	2021-04-23	Spain
S_417_T	S	417	ERR5987682	22812	A	C	1	2021-04-23	Spain
S_614_G	S	614	ERR5987682	23403	A	G	1	2021-04-23	Spain
S_655_Y	S	655	ERR5987682	23525	C	T	1	2021-04-23	Spain
S_1027_I	S	1027	ERR5987682	24642	C	T	1	2021-04-23	Spain
S_1176_F	S	1176	ERR5987682	25088	G	T	0,999155	2021-04-23	Spain
ORF3a_118_M	ORF3a	118	ERR5987682	25746	A	G	1	2021-04-23	Spain
ORF3a_253_P	ORF3a	253	ERR5987682	26149	T	C	1	2021-04-23	Spain
ORF8_92_K	ORF8	92	ERR5987682	28167	G	A	1	2021-04-23	Spain
N_80_R	N	80	ERR5987682	28512	C	G	1	2021-04-23	Spain
N_136_D	N	136	ERR5987682	28681	G	T	1	2021-04-23	Spain
N_202_C	N	202	ERR5987682	28877	A	T	1	2021-04-23	Spain
N_202_T	N	202	ERR5987682	28878	G	C	1	2021-04-23	Spain
N_203_K	N	203	ERR5987682	28881	G	A	1	2021-04-23	Spain
N_204_R	N	204	ERR5987682	28883	G	C	1	2021-04-23	Spain
ORF1ab_1001_I	ORF1ab	1001	ERR5987683	3267	C	T	0,999262	2021-04-23	Spain
ORF1ab_1708_D	ORF1ab	1708	ERR5987683	5388	C	A	0,99924	2021-04-23	Spain
ORF1ab_2144_NA	ORF1ab	2144	ERR5987683	6696	C	+T	0,0779817	2021-04-23	Spain
ORF1ab_2230_T	ORF1ab	2230	ERR5987683	6954	T	C	0,998716	2021-04-23	Spain
ORF1ab_2259_I	ORF1ab	2259	ERR5987683	7042	G	T	1	2021-04-23	Spain
ORF1ab_3674_NA	ORF1ab	3674	ERR5987683	11287	G	-TCTGGTTTT	0,956932	2021-04-23	Spain
ORF1ab_314_L	ORF1ab	314	ERR5987683	14408	C	T	0,999196	2021-04-23	Spain
ORF1ab_469_N	ORF1ab	469	ERR5987683	14874	G	T	0,997847	2021-04-23	Spain
ORF1ab_1988_N	ORF1ab	1988	ERR5987683	19429	G	A	1	2021-04-23	Spain
S_68_NA	S	68	ERR5987683	21764	A	-TACATG	0,918792	2021-04-23	Spain
S_143_NA	S	143	ERR5987683	21990	T	-TTA	0,779891	2021-04-23	Spain
S_501_Y	S	501	ERR5987683	23063	A	T	1	2021-04-23	Spain
S_570_D	S	570	ERR5987683	23271	C	A	1	2021-04-23	Spain
S_614_G	S	614	ERR5987683	23403	A	G	1	2021-04-23	Spain
S_681_H	S	681	ERR5987683	23604	C	A	1	2021-04-23	Spain
S_716_I	S	716	ERR5987683	23709	C	T	0,998786	2021-04-23	Spain
S_982_A	S	982	ERR5987683	24506	T	G	1	2021-04-23	Spain
S_1118_H	S	1118	ERR5987683	24914	G	C	1	2021-04-23	Spain
ORF3a_130_G	ORF3a	130	ERR5987683	25780	T	G	1	2021-04-23	Spain
ORF8_27_*	ORF8	27	ERR5987683	27972	C	T	1	2021-04-23	Spain
ORF8_52_I	ORF8	52	ERR5987683	28048	G	T	1	2021-04-23	Spain
ORF8_73_C	ORF8	73	ERR5987683	28111	A	G	0,999316	2021-04-23	Spain
N_3_H	N	3	ERR5987683	28280	G	C	0,99877	2021-04-23	Spain
N_3_V	N	3	ERR5987683	28281	A	T	0,998778	2021-04-23	Spain
N_3_E	N	3	ERR5987683	28282	T	A	1	2021-04-23	Spain
N_203_K	N	203	ERR5987683	28881	G	A	1	2021-04-23	Spain
N_204_R	N	204	ERR5987683	28883	G	C	0,99798	2021-04-23	Spain
N_235_F	N	235	ERR5987683	28977	C	T	1	2021-04-23	Spain
ORF1ab_1001_I	ORF1ab	1001	ERR5987684	3267	C	T	1	2021-04-23	Spain
ORF1ab_1708_D	ORF1ab	1708	ERR5987684	5388	C	A	1	2021-04-23	Spain
ORF1ab_2144_NA	ORF1ab	2144	ERR5987684	6696	C	+T	0,0539419	2021-04-23	Spain
ORF1ab_2230_T	ORF1ab	2230	ERR5987684	6954	T	C	1	2021-04-23	Spain
ORF1ab_3384_L	ORF1ab	3384	ERR5987684	10416	C	T	0,999265	2021-04-23	Spain
ORF1ab_3674_NA	ORF1ab	3674	ERR5987684	11287	G	-TCTGGTTTT	0,959119	2021-04-23	Spain
ORF1ab_314_L	ORF1ab	314	ERR5987684	14408	C	T	1	2021-04-23	Spain
ORF1ab_1521_S	ORF1ab	1521	ERR5987684	18028	G	T	1	2021-04-23	Spain
ORF1ab_2165_M	ORF1ab	2165	ERR5987684	19961	C	T	1	2021-04-23	Spain
S_68_NA	S	68	ERR5987684	21764	A	-TACATG	0,925216	2021-04-23	Spain
S_143_NA	S	143	ERR5987684	21990	T	-TTA	0,788591	2021-04-23	Spain
S_501_Y	S	501	ERR5987684	23063	A	T	0,996296	2021-04-23	Spain
S_570_D	S	570	ERR5987684	23271	C	A	1	2021-04-23	Spain
S_614_G	S	614	ERR5987684	23403	A	G	1	2021-04-23	Spain
S_681_H	S	681	ERR5987684	23604	C	A	1	2021-04-23	Spain
S_716_I	S	716	ERR5987684	23709	C	T	0,998355	2021-04-23	Spain
S_982_A	S	982	ERR5987684	24506	T	G	1	2021-04-23	Spain
S_1118_H	S	1118	ERR5987684	24914	G	C	1	2021-04-23	Spain
ORF8_27_*	ORF8	27	ERR5987684	27972	C	T	1	2021-04-23	Spain
ORF8_52_I	ORF8	52	ERR5987684	28048	G	T	1	2021-04-23	Spain
ORF8_73_C	ORF8	73	ERR5987684	28111	A	G	1	2021-04-23	Spain
N_3_H	N	3	ERR5987684	28280	G	C	1	2021-04-23	Spain
N_3_V	N	3	ERR5987684	28281	A	T	0,996633	2021-04-23	Spain
N_3_E	N	3	ERR5987684	28282	T	A	1	2021-04-23	Spain
N_151_S	N	151	ERR5987684	28724	C	T	0,210758	2021-04-23	Spain
N_203_K	N	203	ERR5987684	28881	G	A	1	2021-04-23	Spain
N_204_R	N	204	ERR5987684	28883	G	C	1	2021-04-23	Spain
N_235_F	N	235	ERR5987684	28977	C	T	1	2021-04-23	Spain
ORF1ab_442_D	ORF1ab	442	ERR5987685	1590	G	A	0,979118	2021-04-26	Spain
ORF1ab_971_L	ORF1ab	971	ERR5987685	3177	C	T	0,9991	2021-04-26	Spain
ORF1ab_1001_I	ORF1ab	1001	ERR5987685	3267	C	T	0,999187	2021-04-26	Spain
ORF1ab_1192_V	ORF1ab	1192	ERR5987685	3840	A	T	1	2021-04-26	Spain
ORF1ab_1708_D	ORF1ab	1708	ERR5987685	5388	C	A	0,999065	2021-04-26	Spain
ORF1ab_2144_NA	ORF1ab	2144	ERR5987685	6696	C	+T	0,056172	2021-04-26	Spain
ORF1ab_2230_T	ORF1ab	2230	ERR5987685	6954	T	C	1	2021-04-26	Spain
ORF1ab_3515_L	ORF1ab	3515	ERR5987685	10809	C	T	0,05215	2021-04-26	Spain
ORF1ab_3674_NA	ORF1ab	3674	ERR5987685	11287	G	-TCTGGTTTT	0,950472	2021-04-26	Spain
ORF1ab_4219_A	ORF1ab	4219	ERR5987685	12920	A	G	0,999155	2021-04-26	Spain
ORF1ab_314_L	ORF1ab	314	ERR5987685	14408	C	T	1	2021-04-26	Spain
S_68_NA	S	68	ERR5987685	21764	A	-TACATG	0,931281	2021-04-26	Spain
S_143_NA	S	143	ERR5987685	21990	T	-TTA	0,757164	2021-04-26	Spain
S_501_Y	S	501	ERR5987685	23063	A	T	1	2021-04-26	Spain
S_570_D	S	570	ERR5987685	23271	C	A	0,999245	2021-04-26	Spain
S_614_G	S	614	ERR5987685	23403	A	G	1	2021-04-26	Spain
S_681_H	S	681	ERR5987685	23604	C	A	1	2021-04-26	Spain
S_716_I	S	716	ERR5987685	23709	C	T	1	2021-04-26	Spain
S_982_A	S	982	ERR5987685	24506	T	G	1	2021-04-26	Spain
S_1118_H	S	1118	ERR5987685	24914	G	C	1	2021-04-26	Spain
S_1263_R	S	1263	ERR5987685	25350	C	G	1	2021-04-26	Spain
ORF8_27_*	ORF8	27	ERR5987685	27972	C	T	0,998841	2021-04-26	Spain
ORF8_52_I	ORF8	52	ERR5987685	28048	G	T	1	2021-04-26	Spain
ORF8_73_C	ORF8	73	ERR5987685	28111	A	G	1	2021-04-26	Spain
N_3_H	N	3	ERR5987685	28280	G	C	1	2021-04-26	Spain
N_3_V	N	3	ERR5987685	28281	A	T	0,998785	2021-04-26	Spain
N_3_E	N	3	ERR5987685	28282	T	A	0,997576	2021-04-26	Spain
N_203_K	N	203	ERR5987685	28881	G	A	1	2021-04-26	Spain
N_204_R	N	204	ERR5987685	28883	G	C	1	2021-04-26	Spain
N_235_F	N	235	ERR5987685	28977	C	T	1	2021-04-26	Spain
N_364_L	N	364	ERR5987685	29364	C	T	0,990028	2021-04-26	Spain
ORF1ab_971_L	ORF1ab	971	ERR5987686	3177	C	T	1	2021-04-26	Spain
ORF1ab_1001_I	ORF1ab	1001	ERR5987686	3267	C	T	1	2021-04-26	Spain
ORF1ab_1708_D	ORF1ab	1708	ERR5987686	5388	C	A	1	2021-04-26	Spain
ORF1ab_2230_T	ORF1ab	2230	ERR5987686	6954	T	C	1	2021-04-26	Spain
ORF1ab_3603_NA	ORF1ab	3603	ERR5987686	11074	C	+T	0,0504775	2021-04-26	Spain
ORF1ab_3674_NA	ORF1ab	3674	ERR5987686	11287	G	-TCTGGTTTT	0,949255	2021-04-26	Spain
ORF1ab_314_L	ORF1ab	314	ERR5987686	14408	C	T	1	2021-04-26	Spain
S_68_NA	S	68	ERR5987686	21764	A	-TACATG	0,915191	2021-04-26	Spain
S_143_NA	S	143	ERR5987686	21990	T	-TTA	0,74735	2021-04-26	Spain
S_570_D	S	570	ERR5987686	23271	C	A	1	2021-04-26	Spain
S_614_G	S	614	ERR5987686	23403	A	G	1	2021-04-26	Spain
S_681_H	S	681	ERR5987686	23604	C	A	1	2021-04-26	Spain
S_716_I	S	716	ERR5987686	23709	C	T	0,998494	2021-04-26	Spain
S_982_A	S	982	ERR5987686	24506	T	G	1	2021-04-26	Spain
S_1118_H	S	1118	ERR5987686	24914	G	C	1	2021-04-26	Spain
S_1258_Q	S	1258	ERR5987686	25334	G	C	0,992754	2021-04-26	Spain
ORF8_27_*	ORF8	27	ERR5987686	27972	C	T	0,998894	2021-04-26	Spain
ORF8_52_I	ORF8	52	ERR5987686	28048	G	T	0,998867	2021-04-26	Spain
ORF8_73_C	ORF8	73	ERR5987686	28111	A	G	0,999292	2021-04-26	Spain
N_3_H	N	3	ERR5987686	28280	G	C	0,998966	2021-04-26	Spain
N_3_V	N	3	ERR5987686	28281	A	T	1	2021-04-26	Spain
N_3_E	N	3	ERR5987686	28282	T	A	0,99794	2021-04-26	Spain
N_202_C	N	202	ERR5987686	28877	A	T	1	2021-04-26	Spain
N_202_T	N	202	ERR5987686	28878	G	C	1	2021-04-26	Spain
N_203_K	N	203	ERR5987686	28881	G	A	1	2021-04-26	Spain
N_204_R	N	204	ERR5987686	28883	G	C	1	2021-04-26	Spain
N_235_F	N	235	ERR5987686	28977	C	T	1	2021-04-26	Spain
ORF1ab_626_S	ORF1ab	626	ERR5987687	2141	C	T	0,998951	2021-04-26	Spain
ORF1ab_1055_A	ORF1ab	1055	ERR5987687	3428	A	G	0,998733	2021-04-26	Spain
ORF1ab_1538_I	ORF1ab	1538	ERR5987687	4878	C	T	0,99594	2021-04-26	Spain
ORF1ab_1640_S	ORF1ab	1640	ERR5987687	5183	C	T	1	2021-04-26	Spain
ORF1ab_2073_V	ORF1ab	2073	ERR5987687	6483	G	T	0,998285	2021-04-26	Spain
ORF1ab_2144_S	ORF1ab	2144	ERR5987687	6695	C	T	0,306748	2021-04-26	Spain
ORF1ab_2147_D	ORF1ab	2147	ERR5987687	6704	A	G	0,996845	2021-04-26	Spain
ORF1ab_2952_I	ORF1ab	2952	ERR5987687	9120	C	T	0,997691	2021-04-26	Spain
ORF1ab_3255_I	ORF1ab	3255	ERR5987687	10029	C	T	1	2021-04-26	Spain
ORF1ab_3353_R	ORF1ab	3353	ERR5987687	10323	A	G	0,211828	2021-04-26	Spain
ORF1ab_3729_R	ORF1ab	3729	ERR5987687	11451	A	G	1	2021-04-26	Spain
ORF1ab_314_L	ORF1ab	314	ERR5987687	14408	C	T	1	2021-04-26	Spain
ORF1ab_1342_S	ORF1ab	1342	ERR5987687	17491	C	T	1	2021-04-26	Spain
ORF1ab_1414_S	ORF1ab	1414	ERR5987687	17707	C	T	0,998995	2021-04-26	Spain
ORF1ab_1681_F	ORF1ab	1681	ERR5987687	18508	C	T	0,457856	2021-04-26	Spain
ORF1ab_2312_L	ORF1ab	2312	ERR5987687	20402	C	T	0,99604	2021-04-26	Spain
S_95_I	S	95	ERR5987687	21846	C	T	1	2021-04-26	Spain
S_143_NA	S	143	ERR5987687	21990	T	+TAC	0,556098	2021-04-26	Spain
S_346_K	S	346	ERR5987687	22599	G	A	1	2021-04-26	Spain
S_484_K	S	484	ERR5987687	23012	G	A	1	2021-04-26	Spain
S_501_Y	S	501	ERR5987687	23063	A	T	1	2021-04-26	Spain
S_614_G	S	614	ERR5987687	23403	A	G	0,99881	2021-04-26	Spain
S_681_H	S	681	ERR5987687	23604	C	A	1	2021-04-26	Spain
S_950_N	S	950	ERR5987687	24410	G	A	0,995227	2021-04-26	Spain
ORF3a_57_H	ORF3a	57	ERR5987687	25563	G	T	0,998536	2021-04-26	Spain
ORF3a_255_NA	ORF3a	255	ERR5987687	26157	T	-GTTA	0,920684	2021-04-26	Spain
ORF3a_259_L	ORF3a	259	ERR5987687	26167	G	T	1	2021-04-26	Spain
ORF8_11_K	ORF8	11	ERR5987687	27925	C	A	0,998501	2021-04-26	Spain
ORF8_38_S	ORF8	38	ERR5987687	28005	C	T	1	2021-04-26	Spain
ORF8_67_F	ORF8	67	ERR5987687	28093	C	T	0,954631	2021-04-26	Spain
N_205_I	N	205	ERR5987687	28887	C	T	0,997567	2021-04-26	Spain
ORF1ab_206_V	ORF1ab	206	ERR5987688	882	C	T	1	2021-04-27	Spain
ORF1ab_730_F	ORF1ab	730	ERR5987688	2453	C	T	1	2021-04-27	Spain
ORF1ab_1001_I	ORF1ab	1001	ERR5987688	3267	C	T	1	2021-04-27	Spain
ORF1ab_1708_D	ORF1ab	1708	ERR5987688	5388	C	A	0,99884	2021-04-27	Spain
ORF1ab_2065_T	ORF1ab	2065	ERR5987688	6459	A	C	1	2021-04-27	Spain
ORF1ab_2230_T	ORF1ab	2230	ERR5987688	6954	T	C	0,997938	2021-04-27	Spain
ORF1ab_3674_NA	ORF1ab	3674	ERR5987688	11287	G	-TCTGGTTTT	0,962225	2021-04-27	Spain
ORF1ab_314_L	ORF1ab	314	ERR5987688	14408	C	T	1	2021-04-27	Spain
ORF1ab_1727_L	ORF1ab	1727	ERR5987688	18647	C	T	1	2021-04-27	Spain
S_68_NA	S	68	ERR5987688	21764	A	-TACATG	0,920962	2021-04-27	Spain
S_143_NA	S	143	ERR5987688	21990	T	-TTA	0,763514	2021-04-27	Spain
S_501_Y	S	501	ERR5987688	23063	A	T	1	2021-04-27	Spain
S_570_D	S	570	ERR5987688	23271	C	A	0,998693	2021-04-27	Spain
S_614_G	S	614	ERR5987688	23403	A	G	0,997429	2021-04-27	Spain
S_632_I	S	632	ERR5987688	23457	C	T	0,998267	2021-04-27	Spain
S_982_A	S	982	ERR5987688	24506	T	G	0,998588	2021-04-27	Spain
S_1118_H	S	1118	ERR5987688	24914	G	C	1	2021-04-27	Spain
ORF8_27_*	ORF8	27	ERR5987688	27972	C	T	1	2021-04-27	Spain
ORF8_52_I	ORF8	52	ERR5987688	28048	G	T	1	2021-04-27	Spain
ORF8_73_C	ORF8	73	ERR5987688	28111	A	G	1	2021-04-27	Spain
N_3_H	N	3	ERR5987688	28280	G	C	1	2021-04-27	Spain
N_3_V	N	3	ERR5987688	28281	A	T	1	2021-04-27	Spain
N_3_E	N	3	ERR5987688	28282	T	A	0,995968	2021-04-27	Spain
N_203_K	N	203	ERR5987688	28881	G	A	1	2021-04-27	Spain
N_204_R	N	204	ERR5987688	28883	G	C	1	2021-04-27	Spain
N_235_F	N	235	ERR5987688	28977	C	T	1	2021-04-27	Spain
ORF1ab_1001_I	ORF1ab	1001	ERR5987689	3267	C	T	1	2021-04-28	Spain
ORF1ab_1708_D	ORF1ab	1708	ERR5987689	5388	C	A	1	2021-04-28	Spain
ORF1ab_2230_T	ORF1ab	2230	ERR5987689	6954	T	C	1	2021-04-28	Spain
ORF1ab_2702_H	ORF1ab	2702	ERR5987689	8371	G	T	0,0669241	2021-04-28	Spain
ORF1ab_3384_L	ORF1ab	3384	ERR5987689	10416	C	T	1	2021-04-28	Spain
ORF1ab_3674_NA	ORF1ab	3674	ERR5987689	11287	G	-TCTGGTTTT	0,955652	2021-04-28	Spain
ORF1ab_314_L	ORF1ab	314	ERR5987689	14408	C	T	1	2021-04-28	Spain
ORF1ab_1521_S	ORF1ab	1521	ERR5987689	18028	G	T	1	2021-04-28	Spain
ORF1ab_2165_M	ORF1ab	2165	ERR5987689	19961	C	T	1	2021-04-28	Spain
S_18_F	S	18	ERR5987689	21614	C	T	0,14975	2021-04-28	Spain
S_68_NA	S	68	ERR5987689	21764	A	-TACATG	0,928635	2021-04-28	Spain
S_143_NA	S	143	ERR5987689	21990	T	-TTA	0,752595	2021-04-28	Spain
S_501_Y	S	501	ERR5987689	23063	A	T	1	2021-04-28	Spain
S_570_D	S	570	ERR5987689	23271	C	A	0,998972	2021-04-28	Spain
S_614_G	S	614	ERR5987689	23403	A	G	0,999012	2021-04-28	Spain
S_681_H	S	681	ERR5987689	23604	C	A	1	2021-04-28	Spain
S_716_I	S	716	ERR5987689	23709	C	T	1	2021-04-28	Spain
S_982_A	S	982	ERR5987689	24506	T	G	0,998808	2021-04-28	Spain
S_1118_H	S	1118	ERR5987689	24914	G	C	1	2021-04-28	Spain
ORF8_27_*	ORF8	27	ERR5987689	27972	C	T	0,996923	2021-04-28	Spain
ORF8_52_I	ORF8	52	ERR5987689	28048	G	T	1	2021-04-28	Spain
ORF8_73_C	ORF8	73	ERR5987689	28111	A	G	1	2021-04-28	Spain
N_3_H	N	3	ERR5987689	28280	G	C	1	2021-04-28	Spain
N_3_V	N	3	ERR5987689	28281	A	T	1	2021-04-28	Spain
N_3_E	N	3	ERR5987689	28282	T	A	1	2021-04-28	Spain
N_203_K	N	203	ERR5987689	28881	G	A	1	2021-04-28	Spain
N_204_R	N	204	ERR5987689	28883	G	C	1	2021-04-28	Spain
N_235_F	N	235	ERR5987689	28977	C	T	1	2021-04-28	Spain
ORF1ab_1188_L	ORF1ab	1188	ERR5987690	3828	C	T	1	2021-04-28	Spain
ORF1ab_1795_Q	ORF1ab	1795	ERR5987690	5648	A	C	0,998428	2021-04-28	Spain
ORF1ab_3674_NA	ORF1ab	3674	ERR5987690	11287	G	-TCTGGTTTT	0,961312	2021-04-28	Spain
ORF1ab_314_L	ORF1ab	314	ERR5987690	14408	C	T	0,998138	2021-04-28	Spain
ORF1ab_1264_D	ORF1ab	1264	ERR5987690	17259	G	T	1	2021-04-28	Spain
S_18_F	S	18	ERR5987690	21614	C	T	1	2021-04-28	Spain
S_20_N	S	20	ERR5987690	21621	C	A	1	2021-04-28	Spain
S_26_S	S	26	ERR5987690	21638	C	T	1	2021-04-28	Spain
S_138_Y	S	138	ERR5987690	21974	G	T	1	2021-04-28	Spain
S_417_T	S	417	ERR5987690	22812	A	C	0,980874	2021-04-28	Spain
S_484_K	S	484	ERR5987690	23012	G	A	1	2021-04-28	Spain
S_501_Y	S	501	ERR5987690	23063	A	T	1	2021-04-28	Spain
S_614_G	S	614	ERR5987690	23403	A	G	0,998175	2021-04-28	Spain
S_655_Y	S	655	ERR5987690	23525	C	T	1	2021-04-28	Spain
S_1027_I	S	1027	ERR5987690	24642	C	T	1	2021-04-28	Spain
S_1176_F	S	1176	ERR5987690	25088	G	T	0,996769	2021-04-28	Spain
ORF3a_118_M	ORF3a	118	ERR5987690	25746	A	G	1	2021-04-28	Spain
ORF3a_253_P	ORF3a	253	ERR5987690	26149	T	C	1	2021-04-28	Spain
ORF8_92_K	ORF8	92	ERR5987690	28167	G	A	0,99802	2021-04-28	Spain
N_80_R	N	80	ERR5987690	28512	C	G	1	2021-04-28	Spain
N_136_D	N	136	ERR5987690	28681	G	T	1	2021-04-28	Spain
N_202_C	N	202	ERR5987690	28877	A	T	1	2021-04-28	Spain
N_202_T	N	202	ERR5987690	28878	G	C	1	2021-04-28	Spain
N_203_K	N	203	ERR5987690	28881	G	A	1	2021-04-28	Spain
N_204_R	N	204	ERR5987690	28883	G	C	1	2021-04-28	Spain
ORF1ab_1001_I	ORF1ab	1001	ERR5987691	3267	C	T	1	2021-04-28	Spain
ORF1ab_1708_D	ORF1ab	1708	ERR5987691	5388	C	A	0,998647	2021-04-28	Spain
ORF1ab_2144_NA	ORF1ab	2144	ERR5987691	6696	C	+T	0,0589474	2021-04-28	Spain
ORF1ab_2230_T	ORF1ab	2230	ERR5987691	6954	T	C	1	2021-04-28	Spain
ORF1ab_3674_NA	ORF1ab	3674	ERR5987691	11287	G	-TCTGGTTTT	0,96167	2021-04-28	Spain
ORF1ab_314_L	ORF1ab	314	ERR5987691	14408	C	T	1	2021-04-28	Spain
S_68_NA	S	68	ERR5987691	21764	A	-TACATG	0,931138	2021-04-28	Spain
S_143_NA	S	143	ERR5987691	21990	T	-TTA	0,794393	2021-04-28	Spain
S_570_D	S	570	ERR5987691	23271	C	A	1	2021-04-28	Spain
S_614_G	S	614	ERR5987691	23403	A	G	0,998559	2021-04-28	Spain
S_681_H	S	681	ERR5987691	23604	C	A	1	2021-04-28	Spain
S_716_I	S	716	ERR5987691	23709	C	T	1	2021-04-28	Spain
S_982_A	S	982	ERR5987691	24506	T	G	1	2021-04-28	Spain
S_1118_H	S	1118	ERR5987691	24914	G	C	1	2021-04-28	Spain
ORF3a_151_I	ORF3a	151	ERR5987691	25844	C	T	1	2021-04-28	Spain
ORF8_27_*	ORF8	27	ERR5987691	27972	C	T	1	2021-04-28	Spain
ORF8_52_I	ORF8	52	ERR5987691	28048	G	T	1	2021-04-28	Spain
ORF8_73_C	ORF8	73	ERR5987691	28111	A	G	1	2021-04-28	Spain
N_3_H	N	3	ERR5987691	28280	G	C	1	2021-04-28	Spain
N_3_V	N	3	ERR5987691	28281	A	T	1	2021-04-28	Spain
N_3_E	N	3	ERR5987691	28282	T	A	1	2021-04-28	Spain
N_203_K	N	203	ERR5987691	28881	G	A	0,99435	2021-04-28	Spain
N_204_R	N	204	ERR5987691	28883	G	C	1	2021-04-28	Spain
N_235_F	N	235	ERR5987691	28977	C	T	1	2021-04-28	Spain
ORF1ab_1001_I	ORF1ab	1001	ERR5987692	3267	C	T	1	2021-04-28	Spain
ORF1ab_1708_D	ORF1ab	1708	ERR5987692	5388	C	A	1	2021-04-28	Spain
ORF1ab_2144_NA	ORF1ab	2144	ERR5987692	6696	C	+T	0,0600387	2021-04-28	Spain
ORF1ab_2230_T	ORF1ab	2230	ERR5987692	6954	T	C	1	2021-04-28	Spain
ORF1ab_3248_I	ORF1ab	3248	ERR5987692	10007	G	A	0,0660225	2021-04-28	Spain
ORF1ab_3674_NA	ORF1ab	3674	ERR5987692	11287	G	-TCTGGTTTT	0,946558	2021-04-28	Spain
ORF1ab_314_L	ORF1ab	314	ERR5987692	14408	C	T	0,999219	2021-04-28	Spain
ORF1ab_833_NA	ORF1ab	833	ERR5987692	15965	G	+T	0,0514286	2021-04-28	Spain
S_68_NA	S	68	ERR5987692	21764	A	-TACATG	0,919112	2021-04-28	Spain
S_143_NA	S	143	ERR5987692	21990	T	-TTA	0,776141	2021-04-28	Spain
S_501_Y	S	501	ERR5987692	23063	A	T	1	2021-04-28	Spain
S_570_D	S	570	ERR5987692	23271	C	A	0,99776	2021-04-28	Spain
S_614_G	S	614	ERR5987692	23403	A	G	0,998501	2021-04-28	Spain
S_681_H	S	681	ERR5987692	23604	C	A	1	2021-04-28	Spain
S_716_I	S	716	ERR5987692	23709	C	T	1	2021-04-28	Spain
S_982_A	S	982	ERR5987692	24506	T	G	1	2021-04-28	Spain
S_1118_H	S	1118	ERR5987692	24914	G	C	1	2021-04-28	Spain
ORF3a_151_I	ORF3a	151	ERR5987692	25844	C	T	1	2021-04-28	Spain
ORF8_27_*	ORF8	27	ERR5987692	27972	C	T	1	2021-04-28	Spain
ORF8_52_I	ORF8	52	ERR5987692	28048	G	T	0,998752	2021-04-28	Spain
ORF8_73_C	ORF8	73	ERR5987692	28111	A	G	0,999378	2021-04-28	Spain
N_3_H	N	3	ERR5987692	28280	G	C	0,998995	2021-04-28	Spain
N_3_V	N	3	ERR5987692	28281	A	T	0,998995	2021-04-28	Spain
N_3_E	N	3	ERR5987692	28282	T	A	1	2021-04-28	Spain
N_203_K	N	203	ERR5987692	28881	G	A	1	2021-04-28	Spain
N_204_R	N	204	ERR5987692	28883	G	C	1	2021-04-28	Spain
N_235_F	N	235	ERR5987692	28977	C	T	1	2021-04-28	Spain
ORF1ab_998_H	ORF1ab	998	ERR5987694	3259	G	T	1	2021-04-28	Spain
ORF1ab_1001_I	ORF1ab	1001	ERR5987694	3267	C	T	1	2021-04-28	Spain
ORF1ab_1708_D	ORF1ab	1708	ERR5987694	5388	C	A	1	2021-04-28	Spain
ORF1ab_2230_T	ORF1ab	2230	ERR5987694	6954	T	C	1	2021-04-28	Spain
ORF1ab_2254_I	ORF1ab	2254	ERR5987694	7027	G	T	1	2021-04-28	Spain
ORF1ab_2255_F	ORF1ab	2255	ERR5987694	7029	C	T	0,99619	2021-04-28	Spain
ORF1ab_3674_NA	ORF1ab	3674	ERR5987694	11287	G	-TCTGGTTTT	0,943743	2021-04-28	Spain
ORF1ab_3944_M	ORF1ab	3944	ERR5987694	12097	A	G	0,997961	2021-04-28	Spain
ORF1ab_314_L	ORF1ab	314	ERR5987694	14408	C	T	1	2021-04-28	Spain
S_68_NA	S	68	ERR5987694	21764	A	-TACATG	0,935644	2021-04-28	Spain
S_143_NA	S	143	ERR5987694	21990	T	-TTA	0,729412	2021-04-28	Spain
S_498_K	S	498	ERR5987694	23054	C	A	1	2021-04-28	Spain
S_501_Y	S	501	ERR5987694	23063	A	T	1	2021-04-28	Spain
S_570_D	S	570	ERR5987694	23271	C	A	0,999026	2021-04-28	Spain
S_614_G	S	614	ERR5987694	23403	A	G	1	2021-04-28	Spain
S_681_H	S	681	ERR5987694	23604	C	A	1	2021-04-28	Spain
S_716_I	S	716	ERR5987694	23709	C	T	0,998575	2021-04-28	Spain
S_982_A	S	982	ERR5987694	24506	T	G	0,997748	2021-04-28	Spain
S_1118_H	S	1118	ERR5987694	24914	G	C	0,998933	2021-04-28	Spain
ORF8_27_*	ORF8	27	ERR5987694	27972	C	T	1	2021-04-28	Spain
ORF8_52_I	ORF8	52	ERR5987694	28048	G	T	0,99841	2021-04-28	Spain
ORF8_73_C	ORF8	73	ERR5987694	28111	A	G	1	2021-04-28	Spain
N_3_H	N	3	ERR5987694	28280	G	C	1	2021-04-28	Spain
N_3_V	N	3	ERR5987694	28281	A	T	0,998471	2021-04-28	Spain
N_3_E	N	3	ERR5987694	28282	T	A	1	2021-04-28	Spain
N_203_K	N	203	ERR5987694	28881	G	A	1	2021-04-28	Spain
N_204_R	N	204	ERR5987694	28883	G	C	1	2021-04-28	Spain
N_235_F	N	235	ERR5987694	28977	C	T	1	2021-04-28	Spain
ORF1ab_82_NA	ORF1ab	82	ERR5987695	509	G	-GTCATGTTA	0,858779	2021-04-28	Spain
ORF1ab_719_R	ORF1ab	719	ERR5987695	2421	A	G	0,996078	2021-04-28	Spain
ORF1ab_1001_I	ORF1ab	1001	ERR5987695	3267	C	T	1	2021-04-28	Spain
ORF1ab_1708_D	ORF1ab	1708	ERR5987695	5388	C	A	1	2021-04-28	Spain
ORF1ab_2037_N	ORF1ab	2037	ERR5987695	6374	G	A	0,999377	2021-04-28	Spain
ORF1ab_2124_I	ORF1ab	2124	ERR5987695	6636	C	T	1	2021-04-28	Spain
ORF1ab_2230_T	ORF1ab	2230	ERR5987695	6954	T	C	1	2021-04-28	Spain
ORF1ab_3674_NA	ORF1ab	3674	ERR5987695	11287	G	-TCTGGTTTT	0,952548	2021-04-28	Spain
ORF1ab_314_L	ORF1ab	314	ERR5987695	14408	C	T	1	2021-04-28	Spain
S_68_NA	S	68	ERR5987695	21764	A	-TACATG	0,940455	2021-04-28	Spain
S_143_NA	S	143	ERR5987695	21990	T	-TTA	0,740103	2021-04-28	Spain
S_501_Y	S	501	ERR5987695	23063	A	T	1	2021-04-28	Spain
S_570_D	S	570	ERR5987695	23271	C	A	0,995951	2021-04-28	Spain
S_614_G	S	614	ERR5987695	23403	A	G	0,998054	2021-04-28	Spain
S_681_H	S	681	ERR5987695	23604	C	A	1	2021-04-28	Spain
S_716_I	S	716	ERR5987695	23709	C	T	1	2021-04-28	Spain
S_982_A	S	982	ERR5987695	24506	T	G	0,998855	2021-04-28	Spain
S_1118_H	S	1118	ERR5987695	24914	G	C	0,99884	2021-04-28	Spain
ORF8_27_*	ORF8	27	ERR5987695	27972	C	T	1	2021-04-28	Spain
ORF8_52_I	ORF8	52	ERR5987695	28048	G	T	1	2021-04-28	Spain
ORF8_73_C	ORF8	73	ERR5987695	28111	A	G	1	2021-04-28	Spain
N_3_H	N	3	ERR5987695	28280	G	C	1	2021-04-28	Spain
N_3_V	N	3	ERR5987695	28281	A	T	1	2021-04-28	Spain
N_3_E	N	3	ERR5987695	28282	T	A	1	2021-04-28	Spain
N_203_K	N	203	ERR5987695	28881	G	A	1	2021-04-28	Spain
N_204_R	N	204	ERR5987695	28883	G	C	1	2021-04-28	Spain
N_235_F	N	235	ERR5987695	28977	C	T	1	2021-04-28	Spain
ORF1ab_1001_I	ORF1ab	1001	ERR5987696	3267	C	T	0,999006	2021-04-29	Spain
ORF1ab_1708_D	ORF1ab	1708	ERR5987696	5388	C	A	0,99904	2021-04-29	Spain
ORF1ab_2144_NA	ORF1ab	2144	ERR5987696	6696	C	+T	0,0591133	2021-04-29	Spain
ORF1ab_2230_T	ORF1ab	2230	ERR5987696	6954	T	C	0,99784	2021-04-29	Spain
ORF1ab_3674_NA	ORF1ab	3674	ERR5987696	11287	G	-TCTGGTTTT	0,954171	2021-04-29	Spain
ORF1ab_314_L	ORF1ab	314	ERR5987696	14408	C	T	0,996936	2021-04-29	Spain
ORF1ab_469_N	ORF1ab	469	ERR5987696	14874	G	T	0,998578	2021-04-29	Spain
S_68_NA	S	68	ERR5987696	21764	A	-TACATG	0,920837	2021-04-29	Spain
S_143_NA	S	143	ERR5987696	21990	T	-TTA	0,721495	2021-04-29	Spain
S_501_Y	S	501	ERR5987696	23063	A	T	1	2021-04-29	Spain
S_570_D	S	570	ERR5987696	23271	C	A	1	2021-04-29	Spain
S_614_G	S	614	ERR5987696	23403	A	G	0,999065	2021-04-29	Spain
S_681_H	S	681	ERR5987696	23604	C	A	1	2021-04-29	Spain
S_716_I	S	716	ERR5987696	23709	C	T	1	2021-04-29	Spain
S_982_A	S	982	ERR5987696	24506	T	G	1	2021-04-29	Spain
S_1118_H	S	1118	ERR5987696	24914	G	C	0,99894	2021-04-29	Spain
ORF3a_130_G	ORF3a	130	ERR5987696	25780	T	G	1	2021-04-29	Spain
ORF8_27_*	ORF8	27	ERR5987696	27972	C	T	1	2021-04-29	Spain
ORF8_52_I	ORF8	52	ERR5987696	28048	G	T	1	2021-04-29	Spain
ORF8_73_C	ORF8	73	ERR5987696	28111	A	G	1	2021-04-29	Spain
N_3_H	N	3	ERR5987696	28280	G	C	1	2021-04-29	Spain
N_3_V	N	3	ERR5987696	28281	A	T	1	2021-04-29	Spain
N_3_E	N	3	ERR5987696	28282	T	A	0,998498	2021-04-29	Spain
N_203_K	N	203	ERR5987696	28881	G	A	1	2021-04-29	Spain
N_204_R	N	204	ERR5987696	28883	G	C	1	2021-04-29	Spain
N_235_F	N	235	ERR5987696	28977	C	T	1	2021-04-29	Spain
N_419_T	N	419	ERR5987696	29528	G	A	0,999376	2021-04-29	Spain
ORF1ab_1001_I	ORF1ab	1001	ERR5987697	3267	C	T	1	2021-04-29	Spain
ORF1ab_1708_D	ORF1ab	1708	ERR5987697	5388	C	A	0,999167	2021-04-29	Spain
ORF1ab_2230_T	ORF1ab	2230	ERR5987697	6954	T	C	0,998016	2021-04-29	Spain
ORF1ab_3674_NA	ORF1ab	3674	ERR5987697	11287	G	-TCTGGTTTT	0,949954	2021-04-29	Spain
ORF1ab_314_L	ORF1ab	314	ERR5987697	14408	C	T	0,999277	2021-04-29	Spain
ORF1ab_469_N	ORF1ab	469	ERR5987697	14874	G	T	0,998652	2021-04-29	Spain
S_68_NA	S	68	ERR5987697	21764	A	-TACATG	0,938611	2021-04-29	Spain
S_143_NA	S	143	ERR5987697	21990	T	-TTA	0,789773	2021-04-29	Spain
S_570_D	S	570	ERR5987697	23271	C	A	1	2021-04-29	Spain
S_614_G	S	614	ERR5987697	23403	A	G	0,997977	2021-04-29	Spain
S_681_H	S	681	ERR5987697	23604	C	A	1	2021-04-29	Spain
S_716_I	S	716	ERR5987697	23709	C	T	1	2021-04-29	Spain
S_982_A	S	982	ERR5987697	24506	T	G	0,999077	2021-04-29	Spain
S_1118_H	S	1118	ERR5987697	24914	G	C	1	2021-04-29	Spain
ORF3a_130_G	ORF3a	130	ERR5987697	25780	T	G	1	2021-04-29	Spain
ORF8_27_*	ORF8	27	ERR5987697	27972	C	T	1	2021-04-29	Spain
ORF8_52_I	ORF8	52	ERR5987697	28048	G	T	1	2021-04-29	Spain
ORF8_73_C	ORF8	73	ERR5987697	28111	A	G	1	2021-04-29	Spain
N_3_H	N	3	ERR5987697	28280	G	C	1	2021-04-29	Spain
N_3_V	N	3	ERR5987697	28281	A	T	1	2021-04-29	Spain
N_3_E	N	3	ERR5987697	28282	T	A	0,99709	2021-04-29	Spain
N_203_K	N	203	ERR5987697	28881	G	A	1	2021-04-29	Spain
N_204_R	N	204	ERR5987697	28883	G	C	1	2021-04-29	Spain
N_235_F	N	235	ERR5987697	28977	C	T	1	2021-04-29	Spain
ORF1ab_1001_I	ORF1ab	1001	ERR5987698	3267	C	T	1	2021-04-29	Spain
ORF1ab_1110_F	ORF1ab	1110	ERR5987698	3593	C	T	0,111111	2021-04-29	Spain
ORF1ab_1708_D	ORF1ab	1708	ERR5987698	5388	C	A	1	2021-04-29	Spain
ORF1ab_2230_T	ORF1ab	2230	ERR5987698	6954	T	C	1	2021-04-29	Spain
ORF1ab_3674_NA	ORF1ab	3674	ERR5987698	11287	G	-TCTGGTTTT	0,946825	2021-04-29	Spain
ORF1ab_314_L	ORF1ab	314	ERR5987698	14408	C	T	1	2021-04-29	Spain
ORF1ab_469_N	ORF1ab	469	ERR5987698	14874	G	T	1	2021-04-29	Spain
S_68_NA	S	68	ERR5987698	21764	A	-TACATG	0,93653	2021-04-29	Spain
S_143_NA	S	143	ERR5987698	21990	T	-TTA	0,807588	2021-04-29	Spain
S_570_D	S	570	ERR5987698	23271	C	A	0,998428	2021-04-29	Spain
S_614_G	S	614	ERR5987698	23403	A	G	1	2021-04-29	Spain
S_681_H	S	681	ERR5987698	23604	C	A	1	2021-04-29	Spain
S_716_I	S	716	ERR5987698	23709	C	T	1	2021-04-29	Spain
S_982_A	S	982	ERR5987698	24506	T	G	0,998208	2021-04-29	Spain
S_1118_H	S	1118	ERR5987698	24914	G	C	0,998233	2021-04-29	Spain
ORF3a_130_G	ORF3a	130	ERR5987698	25780	T	G	0,997449	2021-04-29	Spain
ORF8_27_*	ORF8	27	ERR5987698	27972	C	T	1	2021-04-29	Spain
ORF8_52_I	ORF8	52	ERR5987698	28048	G	T	1	2021-04-29	Spain
ORF8_73_C	ORF8	73	ERR5987698	28111	A	G	1	2021-04-29	Spain
N_3_H	N	3	ERR5987698	28280	G	C	1	2021-04-29	Spain
N_3_V	N	3	ERR5987698	28281	A	T	1	2021-04-29	Spain
N_3_E	N	3	ERR5987698	28282	T	A	1	2021-04-29	Spain
N_203_K	N	203	ERR5987698	28881	G	A	1	2021-04-29	Spain
N_204_R	N	204	ERR5987698	28883	G	C	1	2021-04-29	Spain
N_235_F	N	235	ERR5987698	28977	C	T	1	2021-04-29	Spain
ORF1ab_206_V	ORF1ab	206	ERR5987699	882	C	T	0,998555	2021-04-29	Spain
ORF1ab_730_F	ORF1ab	730	ERR5987699	2453	C	T	0,997727	2021-04-29	Spain
ORF1ab_1001_I	ORF1ab	1001	ERR5987699	3267	C	T	0,995868	2021-04-29	Spain
ORF1ab_1708_D	ORF1ab	1708	ERR5987699	5388	C	A	0,998728	2021-04-29	Spain
ORF1ab_2065_T	ORF1ab	2065	ERR5987699	6459	A	C	1	2021-04-29	Spain
ORF1ab_2144_NA	ORF1ab	2144	ERR5987699	6696	C	+T	0,0509978	2021-04-29	Spain
ORF1ab_2230_T	ORF1ab	2230	ERR5987699	6954	T	C	1	2021-04-29	Spain
ORF1ab_3674_NA	ORF1ab	3674	ERR5987699	11287	G	-TCTGGTTTT	0,970968	2021-04-29	Spain
ORF1ab_314_L	ORF1ab	314	ERR5987699	14408	C	T	1	2021-04-29	Spain
ORF1ab_1727_L	ORF1ab	1727	ERR5987699	18647	C	T	0,998928	2021-04-29	Spain
S_68_NA	S	68	ERR5987699	21764	A	-TACATG	0,951311	2021-04-29	Spain
S_143_NA	S	143	ERR5987699	21990	T	-TTA	0,778027	2021-04-29	Spain
S_501_Y	S	501	ERR5987699	23063	A	T	1	2021-04-29	Spain
S_570_D	S	570	ERR5987699	23271	C	A	1	2021-04-29	Spain
S_614_G	S	614	ERR5987699	23403	A	G	0,997238	2021-04-29	Spain
S_632_I	S	632	ERR5987699	23457	C	T	0,994424	2021-04-29	Spain
S_982_A	S	982	ERR5987699	24506	T	G	1	2021-04-29	Spain
S_1118_H	S	1118	ERR5987699	24914	G	C	1	2021-04-29	Spain
ORF8_27_*	ORF8	27	ERR5987699	27972	C	T	1	2021-04-29	Spain
ORF8_52_I	ORF8	52	ERR5987699	28048	G	T	1	2021-04-29	Spain
ORF8_73_C	ORF8	73	ERR5987699	28111	A	G	0,998619	2021-04-29	Spain
N_3_H	N	3	ERR5987699	28280	G	C	1	2021-04-29	Spain
N_3_V	N	3	ERR5987699	28281	A	T	0,997778	2021-04-29	Spain
N_3_E	N	3	ERR5987699	28282	T	A	1	2021-04-29	Spain
N_203_K	N	203	ERR5987699	28881	G	A	1	2021-04-29	Spain
N_204_R	N	204	ERR5987699	28883	G	C	1	2021-04-29	Spain
N_235_F	N	235	ERR5987699	28977	C	T	0,997159	2021-04-29	Spain
ORF1ab_1188_L	ORF1ab	1188	ERR5987700	3828	C	T	1	2021-04-30	Spain
ORF1ab_1795_Q	ORF1ab	1795	ERR5987700	5648	A	C	1	2021-04-30	Spain
ORF1ab_3674_NA	ORF1ab	3674	ERR5987700	11287	G	-TCTGGTTTT	0,952323	2021-04-30	Spain
ORF1ab_314_L	ORF1ab	314	ERR5987700	14408	C	T	0,999287	2021-04-30	Spain
ORF1ab_1264_D	ORF1ab	1264	ERR5987700	17259	G	T	0,999356	2021-04-30	Spain
S_18_F	S	18	ERR5987700	21614	C	T	1	2021-04-30	Spain
S_20_N	S	20	ERR5987700	21621	C	A	1	2021-04-30	Spain
S_26_S	S	26	ERR5987700	21638	C	T	1	2021-04-30	Spain
S_138_Y	S	138	ERR5987700	21974	G	T	1	2021-04-30	Spain
S_417_T	S	417	ERR5987700	22812	A	C	0,996217	2021-04-30	Spain
S_614_G	S	614	ERR5987700	23403	A	G	1	2021-04-30	Spain
S_655_Y	S	655	ERR5987700	23525	C	T	1	2021-04-30	Spain
S_1027_I	S	1027	ERR5987700	24642	C	T	1	2021-04-30	Spain
S_1176_F	S	1176	ERR5987700	25088	G	T	1	2021-04-30	Spain
ORF3a_118_M	ORF3a	118	ERR5987700	25746	A	G	1	2021-04-30	Spain
ORF3a_253_P	ORF3a	253	ERR5987700	26149	T	C	0,998494	2021-04-30	Spain
ORF8_92_K	ORF8	92	ERR5987700	28167	G	A	0,997248	2021-04-30	Spain
N_80_R	N	80	ERR5987700	28512	C	G	1	2021-04-30	Spain
N_136_D	N	136	ERR5987700	28681	G	T	1	2021-04-30	Spain
N_202_C	N	202	ERR5987700	28877	A	T	1	2021-04-30	Spain
N_202_T	N	202	ERR5987700	28878	G	C	1	2021-04-30	Spain
N_203_K	N	203	ERR5987700	28881	G	A	1	2021-04-30	Spain
N_204_R	N	204	ERR5987700	28883	G	C	1	2021-04-30	Spain
ORF1ab_427_S	ORF1ab	427	ERR5987701	1544	G	T	0,99297	2021-04-30	Spain
ORF1ab_1001_I	ORF1ab	1001	ERR5987701	3267	C	T	1	2021-04-30	Spain
ORF1ab_1708_D	ORF1ab	1708	ERR5987701	5388	C	A	0,998905	2021-04-30	Spain
ORF1ab_2230_T	ORF1ab	2230	ERR5987701	6954	T	C	1	2021-04-30	Spain
ORF1ab_3674_NA	ORF1ab	3674	ERR5987701	11287	G	-TCTGGTTTT	0,960385	2021-04-30	Spain
ORF1ab_4265_I	ORF1ab	4265	ERR5987701	13059	C	T	0,998964	2021-04-30	Spain
ORF1ab_314_L	ORF1ab	314	ERR5987701	14408	C	T	0,998157	2021-04-30	Spain
S_68_NA	S	68	ERR5987701	21764	A	-TACATG	0,933254	2021-04-30	Spain
S_143_NA	S	143	ERR5987701	21990	T	-TTA	0,737166	2021-04-30	Spain
S_570_D	S	570	ERR5987701	23271	C	A	1	2021-04-30	Spain
S_614_G	S	614	ERR5987701	23403	A	G	1	2021-04-30	Spain
S_681_H	S	681	ERR5987701	23604	C	A	0,998532	2021-04-30	Spain
S_716_I	S	716	ERR5987701	23709	C	T	0,998578	2021-04-30	Spain
S_982_A	S	982	ERR5987701	24506	T	G	1	2021-04-30	Spain
S_1118_H	S	1118	ERR5987701	24914	G	C	1	2021-04-30	Spain
ORF8_27_*	ORF8	27	ERR5987701	27972	C	T	0,998667	2021-04-30	Spain
ORF8_52_I	ORF8	52	ERR5987701	28048	G	T	1	2021-04-30	Spain
ORF8_68_*	ORF8	68	ERR5987701	28095	A	T	0,993939	2021-04-30	Spain
ORF8_73_C	ORF8	73	ERR5987701	28111	A	G	0,999098	2021-04-30	Spain
N_3_H	N	3	ERR5987701	28280	G	C	1	2021-04-30	Spain
N_3_V	N	3	ERR5987701	28281	A	T	1	2021-04-30	Spain
N_3_E	N	3	ERR5987701	28282	T	A	1	2021-04-30	Spain
N_203_K	N	203	ERR5987701	28881	G	A	1	2021-04-30	Spain
N_204_R	N	204	ERR5987701	28883	G	C	0,99505	2021-04-30	Spain
N_204_A	N	204	ERR5987701	28884	G	C	0,995074	2021-04-30	Spain
N_235_F	N	235	ERR5987701	28977	C	T	0,995575	2021-04-30	Spain
ORF1ab_361_S	ORF1ab	361	ERR5987703	1346	C	T	0,661635	2021-05-03	Spain
ORF1ab_627_I	ORF1ab	627	ERR5987703	2144	G	A	1	2021-05-03	Spain
ORF1ab_1001_I	ORF1ab	1001	ERR5987703	3267	C	T	0,99918	2021-05-03	Spain
ORF1ab_1612_L	ORF1ab	1612	ERR5987703	5100	C	T	1	2021-05-03	Spain
ORF1ab_1708_D	ORF1ab	1708	ERR5987703	5388	C	A	0,995942	2021-05-03	Spain
ORF1ab_2230_T	ORF1ab	2230	ERR5987703	6954	T	C	1	2021-05-03	Spain
ORF1ab_3674_NA	ORF1ab	3674	ERR5987703	11287	G	-TCTGGTTTT	0,954694	2021-05-03	Spain
ORF1ab_314_L	ORF1ab	314	ERR5987703	14408	C	T	0,999102	2021-05-03	Spain
S_68_NA	S	68	ERR5987703	21764	A	-TACATG	0,930982	2021-05-03	Spain
S_143_NA	S	143	ERR5987703	21990	T	-TTA	0,766667	2021-05-03	Spain
S_501_Y	S	501	ERR5987703	23063	A	T	1	2021-05-03	Spain
S_570_D	S	570	ERR5987703	23271	C	A	1	2021-05-03	Spain
S_614_G	S	614	ERR5987703	23403	A	G	0,999192	2021-05-03	Spain
S_681_H	S	681	ERR5987703	23604	C	A	1	2021-05-03	Spain
S_716_I	S	716	ERR5987703	23709	C	T	0,998695	2021-05-03	Spain
S_982_A	S	982	ERR5987703	24506	T	G	0,999037	2021-05-03	Spain
S_1118_H	S	1118	ERR5987703	24914	G	C	0,999064	2021-05-03	Spain
N_3_H	N	3	ERR5987703	28280	G	C	1	2021-05-03	Spain
N_3_V	N	3	ERR5987703	28281	A	T	0,994638	2021-05-03	Spain
N_3_E	N	3	ERR5987703	28282	T	A	1	2021-05-03	Spain
N_203_K	N	203	ERR5987703	28881	G	A	1	2021-05-03	Spain
N_204_R	N	204	ERR5987703	28883	G	C	1	2021-05-03	Spain
N_235_F	N	235	ERR5987703	28977	C	T	1	2021-05-03	Spain
ORF1ab_626_S	ORF1ab	626	ERR5987704	2141	C	T	1	2021-05-03	Spain
ORF1ab_1055_A	ORF1ab	1055	ERR5987704	3428	A	G	1	2021-05-03	Spain
ORF1ab_1538_I	ORF1ab	1538	ERR5987704	4878	C	T	1	2021-05-03	Spain
ORF1ab_1640_S	ORF1ab	1640	ERR5987704	5183	C	T	1	2021-05-03	Spain
ORF1ab_2073_V	ORF1ab	2073	ERR5987704	6483	G	T	0,998958	2021-05-03	Spain
ORF1ab_2147_D	ORF1ab	2147	ERR5987704	6704	A	G	1	2021-05-03	Spain
ORF1ab_2952_I	ORF1ab	2952	ERR5987704	9120	C	T	1	2021-05-03	Spain
ORF1ab_3255_I	ORF1ab	3255	ERR5987704	10029	C	T	1	2021-05-03	Spain
ORF1ab_3729_R	ORF1ab	3729	ERR5987704	11451	A	G	1	2021-05-03	Spain
ORF1ab_314_L	ORF1ab	314	ERR5987704	14408	C	T	1	2021-05-03	Spain
ORF1ab_1342_S	ORF1ab	1342	ERR5987704	17491	C	T	1	2021-05-03	Spain
ORF1ab_1414_S	ORF1ab	1414	ERR5987704	17707	C	T	1	2021-05-03	Spain
ORF1ab_2312_L	ORF1ab	2312	ERR5987704	20402	C	T	1	2021-05-03	Spain
S_95_I	S	95	ERR5987704	21846	C	T	1	2021-05-03	Spain
S_143_NA	S	143	ERR5987704	21990	T	+TAC	0,587571	2021-05-03	Spain
S_346_K	S	346	ERR5987704	22599	G	A	1	2021-05-03	Spain
S_484_K	S	484	ERR5987704	23012	G	A	1	2021-05-03	Spain
S_501_Y	S	501	ERR5987704	23063	A	T	1	2021-05-03	Spain
S_614_G	S	614	ERR5987704	23403	A	G	1	2021-05-03	Spain
S_681_H	S	681	ERR5987704	23604	C	A	1	2021-05-03	Spain
S_950_N	S	950	ERR5987704	24410	G	A	0,99631	2021-05-03	Spain
ORF3a_57_H	ORF3a	57	ERR5987704	25563	G	T	1	2021-05-03	Spain
ORF3a_255_NA	ORF3a	255	ERR5987704	26157	T	-GTTA	0,925781	2021-05-03	Spain
ORF3a_259_L	ORF3a	259	ERR5987704	26167	G	T	0,997413	2021-05-03	Spain
ORF8_11_K	ORF8	11	ERR5987704	27925	C	A	1	2021-05-03	Spain
ORF8_38_S	ORF8	38	ERR5987704	28005	C	T	1	2021-05-03	Spain
ORF8_67_F	ORF8	67	ERR5987704	28093	C	T	0,986555	2021-05-03	Spain
N_205_I	N	205	ERR5987704	28887	C	T	0,997585	2021-05-03	Spain
ORF1ab_98_V	ORF1ab	98	ERR5987705	558	G	T	0,11526	2021-05-03	Spain
ORF1ab_989_D	ORF1ab	989	ERR5987705	3231	G	A	0,0713115	2021-05-03	Spain
ORF1ab_998_H	ORF1ab	998	ERR5987705	3259	G	T	0,0905632	2021-05-03	Spain
ORF1ab_1001_I	ORF1ab	1001	ERR5987705	3267	C	T	0,998383	2021-05-03	Spain
ORF1ab_1708_D	ORF1ab	1708	ERR5987705	5388	C	A	0,998808	2021-05-03	Spain
ORF1ab_2230_T	ORF1ab	2230	ERR5987705	6954	T	C	1	2021-05-03	Spain
ORF1ab_2317_Y	ORF1ab	2317	ERR5987705	7214	G	T	0,0565217	2021-05-03	Spain
ORF1ab_2843_V	ORF1ab	2843	ERR5987705	8793	G	T	0,0503145	2021-05-03	Spain
ORF1ab_2995_V	ORF1ab	2995	ERR5987705	9249	G	T	0,0998686	2021-05-03	Spain
ORF1ab_3674_NA	ORF1ab	3674	ERR5987705	11287	G	-TCTGGTTTT	0,940132	2021-05-03	Spain
ORF1ab_3967_S	ORF1ab	3967	ERR5987705	12164	G	T	0,0678128	2021-05-03	Spain
ORF1ab_4105_Y	ORF1ab	4105	ERR5987705	12578	G	T	0,0980392	2021-05-03	Spain
ORF1ab_35_V	ORF1ab	35	ERR5987705	13571	G	T	0,246988	2021-05-03	Spain
ORF1ab_270_S	ORF1ab	270	ERR5987705	14277	G	T	0,0560065	2021-05-03	Spain
ORF1ab_314_L	ORF1ab	314	ERR5987705	14408	C	T	1	2021-05-03	Spain
ORF1ab_1014_V	ORF1ab	1014	ERR5987705	16508	G	T	0,134008	2021-05-03	Spain
ORF1ab_2071_V	ORF1ab	2071	ERR5987705	19679	G	T	0,0592992	2021-05-03	Spain
ORF1ab_2172_NA	ORF1ab	2172	ERR5987705	19983	C	+T	0,0732265	2021-05-03	Spain
S_68_NA	S	68	ERR5987705	21764	A	-TACATG	0,930282	2021-05-03	Spain
S_143_NA	S	143	ERR5987705	21990	T	-TTA	0,76502	2021-05-03	Spain
S_570_D	S	570	ERR5987705	23271	C	A	0,997295	2021-05-03	Spain
S_614_G	S	614	ERR5987705	23403	A	G	0,999158	2021-05-03	Spain
S_681_H	S	681	ERR5987705	23604	C	A	1	2021-05-03	Spain
S_716_I	S	716	ERR5987705	23709	C	T	1	2021-05-03	Spain
S_982_A	S	982	ERR5987705	24506	T	G	1	2021-05-03	Spain
S_1118_H	S	1118	ERR5987705	24914	G	C	0,999123	2021-05-03	Spain
M_2_S	M	2	ERR5987705	26526	G	T	0,0790514	2021-05-03	Spain
ORF8_27_*	ORF8	27	ERR5987705	27972	C	T	1	2021-05-03	Spain
ORF8_52_I	ORF8	52	ERR5987705	28048	G	T	1	2021-05-03	Spain
ORF8_68_*	ORF8	68	ERR5987705	28095	A	T	0,993711	2021-05-03	Spain
ORF8_73_C	ORF8	73	ERR5987705	28111	A	G	0,999254	2021-05-03	Spain
N_3_H	N	3	ERR5987705	28280	G	C	1	2021-05-03	Spain
N_3_V	N	3	ERR5987705	28281	A	T	1	2021-05-03	Spain
N_3_E	N	3	ERR5987705	28282	T	A	1	2021-05-03	Spain
N_203_K	N	203	ERR5987705	28881	G	A	1	2021-05-03	Spain
N_204_R	N	204	ERR5987705	28883	G	C	0,993865	2021-05-03	Spain
N_235_F	N	235	ERR5987705	28977	C	T	1	2021-05-03	Spain
ORF10_11_S	ORF10	11	ERR5987705	29589	T	C	1	2021-05-03	Spain
ORF1ab_626_S	ORF1ab	626	ERR5987706	2141	C	T	1	2021-05-04	Spain
ORF1ab_1055_A	ORF1ab	1055	ERR5987706	3428	A	G	1	2021-05-04	Spain
ORF1ab_1538_I	ORF1ab	1538	ERR5987706	4878	C	T	1	2021-05-04	Spain
ORF1ab_1640_S	ORF1ab	1640	ERR5987706	5183	C	T	1	2021-05-04	Spain
ORF1ab_2073_V	ORF1ab	2073	ERR5987706	6483	G	T	0,999204	2021-05-04	Spain
ORF1ab_2147_D	ORF1ab	2147	ERR5987706	6704	A	G	1	2021-05-04	Spain
ORF1ab_2952_I	ORF1ab	2952	ERR5987706	9120	C	T	1	2021-05-04	Spain
ORF1ab_3255_I	ORF1ab	3255	ERR5987706	10029	C	T	0,998843	2021-05-04	Spain
ORF1ab_3729_R	ORF1ab	3729	ERR5987706	11451	A	G	1	2021-05-04	Spain
ORF1ab_314_L	ORF1ab	314	ERR5987706	14408	C	T	0,998758	2021-05-04	Spain
ORF1ab_1342_S	ORF1ab	1342	ERR5987706	17491	C	T	1	2021-05-04	Spain
ORF1ab_1414_S	ORF1ab	1414	ERR5987706	17707	C	T	1	2021-05-04	Spain
ORF1ab_2312_L	ORF1ab	2312	ERR5987706	20402	C	T	0,998273	2021-05-04	Spain
S_95_I	S	95	ERR5987706	21846	C	T	1	2021-05-04	Spain
S_143_NA	S	143	ERR5987706	21990	T	+TAC	0,562903	2021-05-04	Spain
S_346_K	S	346	ERR5987706	22599	G	A	1	2021-05-04	Spain
S_484_K	S	484	ERR5987706	23012	G	A	1	2021-05-04	Spain
S_501_Y	S	501	ERR5987706	23063	A	T	1	2021-05-04	Spain
S_614_G	S	614	ERR5987706	23403	A	G	1	2021-05-04	Spain
S_681_H	S	681	ERR5987706	23604	C	A	1	2021-05-04	Spain
S_950_N	S	950	ERR5987706	24410	G	A	0,988662	2021-05-04	Spain
ORF3a_57_H	ORF3a	57	ERR5987706	25563	G	T	1	2021-05-04	Spain
ORF3a_255_NA	ORF3a	255	ERR5987706	26157	T	-GTTA	0,915985	2021-05-04	Spain
ORF3a_259_L	ORF3a	259	ERR5987706	26167	G	T	1	2021-05-04	Spain
ORF8_11_K	ORF8	11	ERR5987706	27925	C	A	1	2021-05-04	Spain
ORF8_38_S	ORF8	38	ERR5987706	28005	C	T	1	2021-05-04	Spain
ORF8_67_F	ORF8	67	ERR5987706	28093	C	T	0,925512	2021-05-04	Spain
N_205_I	N	205	ERR5987706	28887	C	T	1	2021-05-04	Spain
ORF1ab_626_S	ORF1ab	626	ERR5987708	2141	C	T	1	2021-05-04	Spain
ORF1ab_1055_A	ORF1ab	1055	ERR5987708	3428	A	G	1	2021-05-04	Spain
ORF1ab_1538_I	ORF1ab	1538	ERR5987708	4878	C	T	1	2021-05-04	Spain
ORF1ab_1640_S	ORF1ab	1640	ERR5987708	5183	C	T	1	2021-05-04	Spain
ORF1ab_2073_V	ORF1ab	2073	ERR5987708	6483	G	T	1	2021-05-04	Spain
ORF1ab_2147_D	ORF1ab	2147	ERR5987708	6704	A	G	0,998952	2021-05-04	Spain
ORF1ab_2952_I	ORF1ab	2952	ERR5987708	9120	C	T	0,992222	2021-05-04	Spain
ORF1ab_3255_I	ORF1ab	3255	ERR5987708	10029	C	T	0,989835	2021-05-04	Spain
ORF1ab_3729_R	ORF1ab	3729	ERR5987708	11451	A	G	1	2021-05-04	Spain
ORF1ab_314_L	ORF1ab	314	ERR5987708	14408	C	T	1	2021-05-04	Spain
ORF1ab_1342_S	ORF1ab	1342	ERR5987708	17491	C	T	1	2021-05-04	Spain
ORF1ab_1414_S	ORF1ab	1414	ERR5987708	17707	C	T	0,996629	2021-05-04	Spain
ORF1ab_1556_N	ORF1ab	1556	ERR5987708	18135	A	T	0,10119	2021-05-04	Spain
ORF1ab_2172_NA	ORF1ab	2172	ERR5987708	19983	C	+T	0,0688259	2021-05-04	Spain
ORF1ab_2312_L	ORF1ab	2312	ERR5987708	20402	C	T	1	2021-05-04	Spain
ORF1ab_2545_NA	ORF1ab	2545	ERR5987708	21101	G	+T	0,0544815	2021-05-04	Spain
S_95_I	S	95	ERR5987708	21846	C	T	1	2021-05-04	Spain
S_143_NA	S	143	ERR5987708	21990	T	+TAC	0,554374	2021-05-04	Spain
S_346_K	S	346	ERR5987708	22599	G	A	0,998623	2021-05-04	Spain
S_614_G	S	614	ERR5987708	23403	A	G	1	2021-05-04	Spain
S_681_H	S	681	ERR5987708	23604	C	A	1	2021-05-04	Spain
S_950_N	S	950	ERR5987708	24410	G	A	0,98862	2021-05-04	Spain
ORF3a_57_H	ORF3a	57	ERR5987708	25563	G	T	1	2021-05-04	Spain
ORF3a_255_NA	ORF3a	255	ERR5987708	26157	T	-GTTA	0,954128	2021-05-04	Spain
ORF3a_259_L	ORF3a	259	ERR5987708	26167	G	T	0,99505	2021-05-04	Spain
ORF8_11_K	ORF8	11	ERR5987708	27925	C	A	1	2021-05-04	Spain
ORF8_38_S	ORF8	38	ERR5987708	28005	C	T	1	2021-05-04	Spain
ORF8_67_F	ORF8	67	ERR5987708	28093	C	T	0,992299	2021-05-04	Spain
N_205_I	N	205	ERR5987708	28887	C	T	1	2021-05-04	Spain
ORF1ab_265_I	ORF1ab	265	ERR5987710	1059	C	T	1	2021-05-04	Spain
ORF1ab_649_F	ORF1ab	649	ERR5987710	2210	G	T	1	2021-05-04	Spain
ORF1ab_1655_N	ORF1ab	1655	ERR5987710	5230	G	T	0,998428	2021-05-04	Spain
ORF1ab_1997_V	ORF1ab	1997	ERR5987710	6255	C	T	0,996772	2021-05-04	Spain
ORF1ab_3353_R	ORF1ab	3353	ERR5987710	10323	A	G	1	2021-05-04	Spain
ORF1ab_3674_NA	ORF1ab	3674	ERR5987710	11287	G	-TCTGGTTTT	0,952646	2021-05-04	Spain
ORF1ab_314_L	ORF1ab	314	ERR5987710	14408	C	T	1	2021-05-04	Spain
ORF1ab_813_H	ORF1ab	813	ERR5987710	15906	G	T	1	2021-05-04	Spain
S_18_F	S	18	ERR5987710	21614	C	T	0,998353	2021-05-04	Spain
S_80_A	S	80	ERR5987710	21801	A	C	0,998881	2021-05-04	Spain
S_138_Y	S	138	ERR5987710	21974	G	T	0,994297	2021-05-04	Spain
S_215_G	S	215	ERR5987710	22206	A	G	1	2021-05-04	Spain
S_240_NA	S	240	ERR5987710	22280	A	-CTTTACTTG	0,753731	2021-05-04	Spain
S_417_N	S	417	ERR5987710	22813	G	T	1	2021-05-04	Spain
S_614_G	S	614	ERR5987710	23403	A	G	0,998991	2021-05-04	Spain
S_701_V	S	701	ERR5987710	23664	C	T	1	2021-05-04	Spain
ORF3a_57_H	ORF3a	57	ERR5987710	25563	G	T	1	2021-05-04	Spain
ORF3a_171_L	ORF3a	171	ERR5987710	25904	C	T	0,998084	2021-05-04	Spain
E_71_L	E	71	ERR5987710	26456	C	T	1	2021-05-04	Spain
M_53_L	M	53	ERR5987710	26679	T	C	1	2021-05-04	Spain
ORF8_37_F	ORF8	37	ERR5987710	28003	G	T	1	2021-05-04	Spain
N_178_V	N	178	ERR5987710	28806	G	T	1	2021-05-04	Spain
N_205_I	N	205	ERR5987710	28887	C	T	1	2021-05-04	Spain
ORF1ab_265_I	ORF1ab	265	ERR5987711	1059	C	T	1	2021-05-04	Spain
ORF1ab_649_F	ORF1ab	649	ERR5987711	2210	G	T	1	2021-05-04	Spain
ORF1ab_1655_N	ORF1ab	1655	ERR5987711	5230	G	T	0,999474	2021-05-04	Spain
ORF1ab_1997_V	ORF1ab	1997	ERR5987711	6255	C	T	0,999036	2021-05-04	Spain
ORF1ab_3353_R	ORF1ab	3353	ERR5987711	10323	A	G	0,999643	2021-05-04	Spain
ORF1ab_3674_NA	ORF1ab	3674	ERR5987711	11287	G	-TCTGGTTTT	0,955708	2021-05-04	Spain
ORF1ab_314_L	ORF1ab	314	ERR5987711	14408	C	T	0,999602	2021-05-04	Spain
ORF1ab_813_H	ORF1ab	813	ERR5987711	15906	G	T	1	2021-05-04	Spain
S_18_F	S	18	ERR5987711	21614	C	T	0,999294	2021-05-04	Spain
S_80_A	S	80	ERR5987711	21801	A	C	1	2021-05-04	Spain
S_138_Y	S	138	ERR5987711	21974	G	T	0,998558	2021-05-04	Spain
S_215_G	S	215	ERR5987711	22206	A	G	1	2021-05-04	Spain
S_240_NA	S	240	ERR5987711	22280	A	-CTTTACTTG	0,705584	2021-05-04	Spain
S_417_N	S	417	ERR5987711	22813	G	T	1	2021-05-04	Spain
S_484_K	S	484	ERR5987711	23012	G	A	1	2021-05-04	Spain
S_501_Y	S	501	ERR5987711	23063	A	T	1	2021-05-04	Spain
S_614_G	S	614	ERR5987711	23403	A	G	0,999636	2021-05-04	Spain
S_701_V	S	701	ERR5987711	23664	C	T	1	2021-05-04	Spain
ORF3a_57_H	ORF3a	57	ERR5987711	25563	G	T	0,999584	2021-05-04	Spain
ORF3a_171_L	ORF3a	171	ERR5987711	25904	C	T	1	2021-05-04	Spain
E_71_L	E	71	ERR5987711	26456	C	T	0,998565	2021-05-04	Spain
M_53_L	M	53	ERR5987711	26679	T	C	0,999132	2021-05-04	Spain
ORF8_37_F	ORF8	37	ERR5987711	28003	G	T	1	2021-05-04	Spain
N_178_V	N	178	ERR5987711	28806	G	T	1	2021-05-04	Spain
N_205_I	N	205	ERR5987711	28887	C	T	0,999097	2021-05-04	Spain
ORF1ab_265_I	ORF1ab	265	ERR5987712	1059	C	T	1	2021-05-04	Spain
ORF1ab_649_F	ORF1ab	649	ERR5987712	2210	G	T	1	2021-05-04	Spain
ORF1ab_1655_N	ORF1ab	1655	ERR5987712	5230	G	T	1	2021-05-04	Spain
ORF1ab_1997_V	ORF1ab	1997	ERR5987712	6255	C	T	0,995935	2021-05-04	Spain
ORF1ab_3353_R	ORF1ab	3353	ERR5987712	10323	A	G	0,995231	2021-05-04	Spain
ORF1ab_3674_NA	ORF1ab	3674	ERR5987712	11287	G	-TCTGGTTTT	0,946382	2021-05-04	Spain
ORF1ab_314_L	ORF1ab	314	ERR5987712	14408	C	T	1	2021-05-04	Spain
ORF1ab_813_H	ORF1ab	813	ERR5987712	15906	G	T	0,998395	2021-05-04	Spain
S_18_F	S	18	ERR5987712	21614	C	T	1	2021-05-04	Spain
S_80_A	S	80	ERR5987712	21801	A	C	1	2021-05-04	Spain
S_138_Y	S	138	ERR5987712	21974	G	T	1	2021-05-04	Spain
S_417_N	S	417	ERR5987712	22813	G	T	1	2021-05-04	Spain
S_614_G	S	614	ERR5987712	23403	A	G	1	2021-05-04	Spain
S_701_V	S	701	ERR5987712	23664	C	T	1	2021-05-04	Spain
ORF3a_57_H	ORF3a	57	ERR5987712	25563	G	T	1	2021-05-04	Spain
E_71_L	E	71	ERR5987712	26456	C	T	1	2021-05-04	Spain
M_53_L	M	53	ERR5987712	26679	T	C	1	2021-05-04	Spain
ORF8_37_F	ORF8	37	ERR5987712	28003	G	T	1	2021-05-04	Spain
N_178_V	N	178	ERR5987712	28806	G	T	0,995098	2021-05-04	Spain
N_205_I	N	205	ERR5987712	28887	C	T	1	2021-05-04	Spain
ORF1ab_265_I	ORF1ab	265	ERR5987713	1059	C	T	1	2021-05-04	Spain
ORF1ab_649_F	ORF1ab	649	ERR5987713	2210	G	T	1	2021-05-04	Spain
ORF1ab_1655_N	ORF1ab	1655	ERR5987713	5230	G	T	0,99812	2021-05-04	Spain
ORF1ab_1997_V	ORF1ab	1997	ERR5987713	6255	C	T	0,989813	2021-05-04	Spain
ORF1ab_2007_I	ORF1ab	2007	ERR5987713	6285	C	T	0,088647	2021-05-04	Spain
ORF1ab_3353_R	ORF1ab	3353	ERR5987713	10323	A	G	0,999292	2021-05-04	Spain
ORF1ab_3674_NA	ORF1ab	3674	ERR5987713	11287	G	-TCTGGTTTT	0,952838	2021-05-04	Spain
ORF1ab_314_L	ORF1ab	314	ERR5987713	14408	C	T	1	2021-05-04	Spain
ORF1ab_813_H	ORF1ab	813	ERR5987713	15906	G	T	1	2021-05-04	Spain
S_18_F	S	18	ERR5987713	21614	C	T	1	2021-05-04	Spain
S_80_A	S	80	ERR5987713	21801	A	C	0,999007	2021-05-04	Spain
S_138_Y	S	138	ERR5987713	21974	G	T	0,998308	2021-05-04	Spain
S_417_N	S	417	ERR5987713	22813	G	T	1	2021-05-04	Spain
S_614_G	S	614	ERR5987713	23403	A	G	0,999254	2021-05-04	Spain
S_701_V	S	701	ERR5987713	23664	C	T	1	2021-05-04	Spain
ORF3a_57_H	ORF3a	57	ERR5987713	25563	G	T	1	2021-05-04	Spain
ORF3a_171_L	ORF3a	171	ERR5987713	25904	C	T	1	2021-05-04	Spain
E_71_L	E	71	ERR5987713	26456	C	T	0,994819	2021-05-04	Spain
M_53_L	M	53	ERR5987713	26679	T	C	1	2021-05-04	Spain
ORF8_37_F	ORF8	37	ERR5987713	28003	G	T	0,998932	2021-05-04	Spain
N_178_V	N	178	ERR5987713	28806	G	T	1	2021-05-04	Spain
N_205_I	N	205	ERR5987713	28887	C	T	0,995215	2021-05-04	Spain
ORF1ab_3577_N	ORF1ab	3577	ERR5987715	10996	G	T	1	2021-05-04	Spain
ORF1ab_4049_V	ORF1ab	4049	ERR5987715	12410	A	G	1	2021-05-04	Spain
ORF1ab_314_L	ORF1ab	314	ERR5987715	14408	C	T	0,99865	2021-05-04	Spain
S_222_V	S	222	ERR5987715	22227	C	T	1	2021-05-04	Spain
S_614_G	S	614	ERR5987715	23403	A	G	1	2021-05-04	Spain
S_809_S	S	809	ERR5987715	23987	C	T	1	2021-05-04	Spain
S_845_V	S	845	ERR5987715	24096	C	T	1	2021-05-04	Spain
N_220_V	N	220	ERR5987715	28932	C	T	1	2021-05-04	Spain
ORF10_30_L	ORF10	30	ERR5987715	29645	G	T	0,998093	2021-05-04	Spain
ORF1ab_3577_N	ORF1ab	3577	ERR5987716	10996	G	T	0,997616	2021-05-04	Spain
ORF1ab_314_L	ORF1ab	314	ERR5987716	14408	C	T	0,998115	2021-05-04	Spain
S_222_V	S	222	ERR5987716	22227	C	T	1	2021-05-04	Spain
S_614_G	S	614	ERR5987716	23403	A	G	1	2021-05-04	Spain
S_679_Y	S	679	ERR5987716	23597	A	T	1	2021-05-04	Spain
S_809_S	S	809	ERR5987716	23987	C	T	1	2021-05-04	Spain
N_220_V	N	220	ERR5987716	28932	C	T	1	2021-05-04	Spain
N_383_L	N	383	ERR5987716	29421	C	T	0,997297	2021-05-04	Spain
ORF10_30_L	ORF10	30	ERR5987716	29645	G	T	1	2021-05-04	Spain
ORF1ab_1001_I	ORF1ab	1001	ERR5987717	3267	C	T	1	2021-05-04	Spain
ORF1ab_1708_D	ORF1ab	1708	ERR5987717	5388	C	A	1	2021-05-04	Spain
ORF1ab_2230_T	ORF1ab	2230	ERR5987717	6954	T	C	1	2021-05-04	Spain
ORF1ab_2659_Y	ORF1ab	2659	ERR5987717	8240	C	T	0,999251	2021-05-04	Spain
ORF1ab_3674_NA	ORF1ab	3674	ERR5987717	11287	G	-TCTGGTTTT	0,961489	2021-05-04	Spain
ORF1ab_314_L	ORF1ab	314	ERR5987717	14408	C	T	0,998211	2021-05-04	Spain
S_68_NA	S	68	ERR5987717	21764	A	-TACATG	0,933142	2021-05-04	Spain
S_143_NA	S	143	ERR5987717	21990	T	-TTA	0,795362	2021-05-04	Spain
S_501_Y	S	501	ERR5987717	23063	A	T	1	2021-05-04	Spain
S_570_D	S	570	ERR5987717	23271	C	A	0,998343	2021-05-04	Spain
S_614_G	S	614	ERR5987717	23403	A	G	1	2021-05-04	Spain
S_681_H	S	681	ERR5987717	23604	C	A	0,997472	2021-05-04	Spain
S_716_I	S	716	ERR5987717	23709	C	T	1	2021-05-04	Spain
S_982_A	S	982	ERR5987717	24506	T	G	1	2021-05-04	Spain
S_1118_H	S	1118	ERR5987717	24914	G	C	0,998163	2021-05-04	Spain
ORF8_27_*	ORF8	27	ERR5987717	27972	C	T	1	2021-05-04	Spain
ORF8_52_I	ORF8	52	ERR5987717	28048	G	T	1	2021-05-04	Spain
ORF8_68_*	ORF8	68	ERR5987717	28095	A	T	0,970588	2021-05-04	Spain
ORF8_73_C	ORF8	73	ERR5987717	28111	A	G	0,999212	2021-05-04	Spain
N_3_H	N	3	ERR5987717	28280	G	C	1	2021-05-04	Spain
N_3_V	N	3	ERR5987717	28281	A	T	1	2021-05-04	Spain
N_3_E	N	3	ERR5987717	28282	T	A	0,997365	2021-05-04	Spain
N_203_K	N	203	ERR5987717	28881	G	A	0,998395	2021-05-04	Spain
N_204_R	N	204	ERR5987717	28883	G	C	1	2021-05-04	Spain
N_235_F	N	235	ERR5987717	28977	C	T	1	2021-05-04	Spain
ORF10_11_S	ORF10	11	ERR5987717	29589	T	C	0,999538	2021-05-04	Spain
ORF1ab_1067_R	ORF1ab	1067	ERR5987718	3465	A	G	0,053407	2021-05-04	Spain
ORF1ab_2144_NA	ORF1ab	2144	ERR5987718	6696	C	+T	0,0531287	2021-05-04	Spain
ORF1ab_3577_N	ORF1ab	3577	ERR5987718	10996	G	T	1	2021-05-04	Spain
ORF1ab_314_L	ORF1ab	314	ERR5987718	14408	C	T	0,998437	2021-05-04	Spain
S_222_V	S	222	ERR5987718	22227	C	T	1	2021-05-04	Spain
S_614_G	S	614	ERR5987718	23403	A	G	0,998462	2021-05-04	Spain
S_679_Y	S	679	ERR5987718	23597	A	T	1	2021-05-04	Spain
S_809_S	S	809	ERR5987718	23987	C	T	1	2021-05-04	Spain
N_220_V	N	220	ERR5987718	28932	C	T	1	2021-05-04	Spain
N_383_L	N	383	ERR5987718	29421	C	T	1	2021-05-04	Spain
ORF10_30_L	ORF10	30	ERR5987718	29645	G	T	1	2021-05-04	Spain
ORF1ab_552_F	ORF1ab	552	ERR5987719	1919	C	T	1	2021-05-04	Spain
ORF1ab_2952_I	ORF1ab	2952	ERR5987719	9120	C	T	1	2021-05-04	Spain
ORF1ab_2980_A	ORF1ab	2980	ERR5987719	9204	A	C	1	2021-05-04	Spain
ORF1ab_3603_NA	ORF1ab	3603	ERR5987719	11074	C	+T	0,0764855	2021-05-04	Spain
ORF1ab_3606_NA	ORF1ab	3606	ERR5987719	11082	T	-G	0,0765634	2021-05-04	Spain
ORF1ab_3606_F	ORF1ab	3606	ERR5987719	11083	G	T	0,997986	2021-05-04	Spain
ORF1ab_314_L	ORF1ab	314	ERR5987719	14408	C	T	1	2021-05-04	Spain
S_222_V	S	222	ERR5987719	22227	C	T	1	2021-05-04	Spain
S_614_G	S	614	ERR5987719	23403	A	G	1	2021-05-04	Spain
S_1078_S	S	1078	ERR5987719	24794	G	T	1	2021-05-04	Spain
N_139_F	N	139	ERR5987719	28690	G	T	1	2021-05-04	Spain
N_220_V	N	220	ERR5987719	28932	C	T	1	2021-05-04	Spain
ORF10_30_L	ORF10	30	ERR5987719	29645	G	T	0,999298	2021-05-04	Spain
ORF1ab_1001_I	ORF1ab	1001	ERR5987720	3267	C	T	0,999214	2021-05-04	Spain
ORF1ab_1708_D	ORF1ab	1708	ERR5987720	5388	C	A	0,99916	2021-05-04	Spain
ORF1ab_2139_V	ORF1ab	2139	ERR5987720	6681	C	T	0,996933	2021-05-04	Spain
ORF1ab_2230_T	ORF1ab	2230	ERR5987720	6954	T	C	1	2021-05-04	Spain
ORF1ab_3674_NA	ORF1ab	3674	ERR5987720	11287	G	-TCTGGTTTT	0,952028	2021-05-04	Spain
ORF1ab_314_L	ORF1ab	314	ERR5987720	14408	C	T	1	2021-05-04	Spain
S_5_F	S	5	ERR5987720	21575	C	T	0,0606936	2021-05-04	Spain
S_68_NA	S	68	ERR5987720	21764	A	-TACATG	0,925714	2021-05-04	Spain
S_143_NA	S	143	ERR5987720	21990	T	-TTA	0,759309	2021-05-04	Spain
S_501_Y	S	501	ERR5987720	23063	A	T	1	2021-05-04	Spain
S_570_D	S	570	ERR5987720	23271	C	A	1	2021-05-04	Spain
S_614_G	S	614	ERR5987720	23403	A	G	1	2021-05-04	Spain
S_681_H	S	681	ERR5987720	23604	C	A	1	2021-05-04	Spain
S_716_I	S	716	ERR5987720	23709	C	T	1	2021-05-04	Spain
S_982_A	S	982	ERR5987720	24506	T	G	1	2021-05-04	Spain
S_1118_H	S	1118	ERR5987720	24914	G	C	0,999043	2021-05-04	Spain
ORF8_27_*	ORF8	27	ERR5987720	27972	C	T	1	2021-05-04	Spain
ORF8_52_I	ORF8	52	ERR5987720	28048	G	T	1	2021-05-04	Spain
ORF8_68_*	ORF8	68	ERR5987720	28095	A	T	0,986405	2021-05-04	Spain
ORF8_73_C	ORF8	73	ERR5987720	28111	A	G	1	2021-05-04	Spain
N_3_H	N	3	ERR5987720	28280	G	C	1	2021-05-04	Spain
N_3_V	N	3	ERR5987720	28281	A	T	0,998603	2021-05-04	Spain
N_3_E	N	3	ERR5987720	28282	T	A	1	2021-05-04	Spain
N_203_K	N	203	ERR5987720	28881	G	A	0,998236	2021-05-04	Spain
N_204_R	N	204	ERR5987720	28883	G	C	1	2021-05-04	Spain
N_235_F	N	235	ERR5987720	28977	C	T	1	2021-05-04	Spain
ORF10_11_S	ORF10	11	ERR5987720	29589	T	C	1	2021-05-04	Spain
ORF1ab_545_Q	ORF1ab	545	ERR5987721	1899	G	A	1	2021-05-04	Spain
ORF1ab_760_I	ORF1ab	760	ERR5987721	2544	C	T	1	2021-05-04	Spain
ORF1ab_1001_I	ORF1ab	1001	ERR5987721	3267	C	T	1	2021-05-04	Spain
ORF1ab_1708_D	ORF1ab	1708	ERR5987721	5388	C	A	0,998913	2021-05-04	Spain
ORF1ab_2144_NA	ORF1ab	2144	ERR5987721	6696	C	+T	0,0688438	2021-05-04	Spain
ORF1ab_2230_T	ORF1ab	2230	ERR5987721	6954	T	C	0,998342	2021-05-04	Spain
ORF1ab_2777_I	ORF1ab	2777	ERR5987721	8595	C	T	1	2021-05-04	Spain
ORF1ab_3674_NA	ORF1ab	3674	ERR5987721	11287	G	-TCTGGTTTT	0,955006	2021-05-04	Spain
ORF1ab_3829_F	ORF1ab	3829	ERR5987721	11750	C	T	1	2021-05-04	Spain
ORF1ab_4182_F	ORF1ab	4182	ERR5987721	12809	C	T	1	2021-05-04	Spain
ORF1ab_218_L	ORF1ab	218	ERR5987721	14120	C	T	1	2021-05-04	Spain
ORF1ab_314_L	ORF1ab	314	ERR5987721	14408	C	T	0,998762	2021-05-04	Spain
S_3_NA	S	3	ERR5987721	21569	G	+T	0,0851927	2021-05-04	Spain
S_5_F	S	5	ERR5987721	21575	C	T	1	2021-05-04	Spain
S_68_NA	S	68	ERR5987721	21764	A	-TACATG	0,925651	2021-05-04	Spain
S_143_NA	S	143	ERR5987721	21990	T	-TTA	0,72167	2021-05-04	Spain
S_240_I	S	240	ERR5987721	22281	C	T	0,995984	2021-05-04	Spain
S_501_Y	S	501	ERR5987721	23063	A	T	1	2021-05-04	Spain
S_570_D	S	570	ERR5987721	23271	C	A	1	2021-05-04	Spain
S_614_G	S	614	ERR5987721	23403	A	G	1	2021-05-04	Spain
S_681_H	S	681	ERR5987721	23604	C	A	1	2021-05-04	Spain
S_716_I	S	716	ERR5987721	23709	C	T	0,998264	2021-05-04	Spain
S_982_A	S	982	ERR5987721	24506	T	G	1	2021-05-04	Spain
S_1118_H	S	1118	ERR5987721	24914	G	C	1	2021-05-04	Spain
ORF3a_122_NA	ORF3a	122	ERR5987721	25757	G	+AAT	0,731086	2021-05-04	Spain
M_28_L	M	28	ERR5987721	26604	T	C	1	2021-05-04	Spain
ORF8_27_*	ORF8	27	ERR5987721	27972	C	T	0,998423	2021-05-04	Spain
ORF8_52_I	ORF8	52	ERR5987721	28048	G	T	1	2021-05-04	Spain
ORF8_68_*	ORF8	68	ERR5987721	28095	A	T	0,990544	2021-05-04	Spain
ORF8_73_C	ORF8	73	ERR5987721	28111	A	G	1	2021-05-04	Spain
N_3_H	N	3	ERR5987721	28280	G	C	1	2021-05-04	Spain
N_3_V	N	3	ERR5987721	28281	A	T	1	2021-05-04	Spain
N_3_E	N	3	ERR5987721	28282	T	A	1	2021-05-04	Spain
N_203_K	N	203	ERR5987721	28881	G	A	1	2021-05-04	Spain
N_204_R	N	204	ERR5987721	28883	G	C	1	2021-05-04	Spain
N_235_F	N	235	ERR5987721	28977	C	T	1	2021-05-04	Spain
ORF1ab_727_A	ORF1ab	727	ERR5987722	2444	A	G	0,9941	2021-05-05	Spain
ORF1ab_879_I	ORF1ab	879	ERR5987722	2900	G	A	0,431853	2021-05-05	Spain
ORF1ab_1001_I	ORF1ab	1001	ERR5987722	3267	C	T	1	2021-05-05	Spain
ORF1ab_1282_Y	ORF1ab	1282	ERR5987722	4109	G	T	0,233495	2021-05-05	Spain
ORF1ab_1352_V	ORF1ab	1352	ERR5987722	4320	C	T	0,986123	2021-05-05	Spain
ORF1ab_1708_D	ORF1ab	1708	ERR5987722	5388	C	A	1	2021-05-05	Spain
ORF1ab_2230_T	ORF1ab	2230	ERR5987722	6954	T	C	1	2021-05-05	Spain
ORF1ab_3674_NA	ORF1ab	3674	ERR5987722	11287	G	-TCTGGTTTT	0,950667	2021-05-05	Spain
ORF1ab_314_L	ORF1ab	314	ERR5987722	14408	C	T	1	2021-05-05	Spain
S_68_NA	S	68	ERR5987722	21764	A	-TACATG	0,915844	2021-05-05	Spain
S_95_I	S	95	ERR5987722	21846	C	T	0,970357	2021-05-05	Spain
S_143_NA	S	143	ERR5987722	21990	T	-TTA	0,785169	2021-05-05	Spain
S_570_D	S	570	ERR5987722	23271	C	A	0,999452	2021-05-05	Spain
S_614_G	S	614	ERR5987722	23403	A	G	1	2021-05-05	Spain
S_681_H	S	681	ERR5987722	23604	C	A	1	2021-05-05	Spain
S_716_I	S	716	ERR5987722	23709	C	T	1	2021-05-05	Spain
S_982_A	S	982	ERR5987722	24506	T	G	1	2021-05-05	Spain
S_1118_H	S	1118	ERR5987722	24914	G	C	0,997826	2021-05-05	Spain
ORF8_27_*	ORF8	27	ERR5987722	27972	C	T	0,996863	2021-05-05	Spain
ORF8_52_I	ORF8	52	ERR5987722	28048	G	T	0,994966	2021-05-05	Spain
ORF8_73_C	ORF8	73	ERR5987722	28111	A	G	0,99914	2021-05-05	Spain
N_3_H	N	3	ERR5987722	28280	G	C	1	2021-05-05	Spain
N_3_V	N	3	ERR5987722	28281	A	T	1	2021-05-05	Spain
N_3_E	N	3	ERR5987722	28282	T	A	0,999262	2021-05-05	Spain
N_203_K	N	203	ERR5987722	28881	G	A	0,996078	2021-05-05	Spain
N_204_R	N	204	ERR5987722	28883	G	C	1	2021-05-05	Spain
N_211_D	N	211	ERR5987722	28905	C	A	1	2021-05-05	Spain
N_235_F	N	235	ERR5987722	28977	C	T	1	2021-05-05	Spain
ORF1ab_727_A	ORF1ab	727	ERR5987723	2444	A	G	0,998503	2021-05-05	Spain
ORF1ab_1001_I	ORF1ab	1001	ERR5987723	3267	C	T	1	2021-05-05	Spain
ORF1ab_1352_V	ORF1ab	1352	ERR5987723	4320	C	T	0,99858	2021-05-05	Spain
ORF1ab_1708_D	ORF1ab	1708	ERR5987723	5388	C	A	0,999398	2021-05-05	Spain
ORF1ab_2230_T	ORF1ab	2230	ERR5987723	6954	T	C	0,995585	2021-05-05	Spain
ORF1ab_3674_NA	ORF1ab	3674	ERR5987723	11287	G	-TCTGGTTTT	0,948958	2021-05-05	Spain
ORF1ab_314_L	ORF1ab	314	ERR5987723	14408	C	T	0,999339	2021-05-05	Spain
S_68_NA	S	68	ERR5987723	21764	A	-TACATG	0,92488	2021-05-05	Spain
S_95_I	S	95	ERR5987723	21846	C	T	1	2021-05-05	Spain
S_143_NA	S	143	ERR5987723	21990	T	-TTA	0,779155	2021-05-05	Spain
S_570_D	S	570	ERR5987723	23271	C	A	1	2021-05-05	Spain
S_614_G	S	614	ERR5987723	23403	A	G	1	2021-05-05	Spain
S_681_H	S	681	ERR5987723	23604	C	A	0,999428	2021-05-05	Spain
S_716_I	S	716	ERR5987723	23709	C	T	1	2021-05-05	Spain
S_982_A	S	982	ERR5987723	24506	T	G	0,999539	2021-05-05	Spain
S_1118_H	S	1118	ERR5987723	24914	G	C	0,999701	2021-05-05	Spain
ORF8_27_*	ORF8	27	ERR5987723	27972	C	T	1	2021-05-05	Spain
ORF8_52_I	ORF8	52	ERR5987723	28048	G	T	1	2021-05-05	Spain
ORF8_73_C	ORF8	73	ERR5987723	28111	A	G	0,999766	2021-05-05	Spain
N_3_H	N	3	ERR5987723	28280	G	C	1	2021-05-05	Spain
N_3_V	N	3	ERR5987723	28281	A	T	1	2021-05-05	Spain
N_3_E	N	3	ERR5987723	28282	T	A	0,99958	2021-05-05	Spain
N_203_K	N	203	ERR5987723	28881	G	A	1	2021-05-05	Spain
N_204_R	N	204	ERR5987723	28883	G	C	1	2021-05-05	Spain
N_211_D	N	211	ERR5987723	28905	C	A	0,998584	2021-05-05	Spain
N_235_F	N	235	ERR5987723	28977	C	T	1	2021-05-05	Spain
ORF1ab_545_Q	ORF1ab	545	ERR5987724	1899	G	A	1	2021-05-05	Spain
ORF1ab_760_I	ORF1ab	760	ERR5987724	2544	C	T	1	2021-05-05	Spain
ORF1ab_1001_I	ORF1ab	1001	ERR5987724	3267	C	T	1	2021-05-05	Spain
ORF1ab_1708_D	ORF1ab	1708	ERR5987724	5388	C	A	1	2021-05-05	Spain
ORF1ab_2144_NA	ORF1ab	2144	ERR5987724	6696	C	+T	0,0873016	2021-05-05	Spain
ORF1ab_2230_T	ORF1ab	2230	ERR5987724	6954	T	C	0,998182	2021-05-05	Spain
ORF1ab_2777_I	ORF1ab	2777	ERR5987724	8595	C	T	1	2021-05-05	Spain
ORF1ab_3674_NA	ORF1ab	3674	ERR5987724	11287	G	-TCTGGTTTT	0,950585	2021-05-05	Spain
ORF1ab_3829_F	ORF1ab	3829	ERR5987724	11750	C	T	1	2021-05-05	Spain
ORF1ab_4182_F	ORF1ab	4182	ERR5987724	12809	C	T	1	2021-05-05	Spain
ORF1ab_218_L	ORF1ab	218	ERR5987724	14120	C	T	0,999382	2021-05-05	Spain
ORF1ab_314_L	ORF1ab	314	ERR5987724	14408	C	T	0,998114	2021-05-05	Spain
S_3_NA	S	3	ERR5987724	21569	G	+T	0,0827586	2021-05-05	Spain
S_5_F	S	5	ERR5987724	21575	C	T	1	2021-05-05	Spain
S_68_NA	S	68	ERR5987724	21764	A	-TACATG	0,93036	2021-05-05	Spain
S_143_NA	S	143	ERR5987724	21990	T	-TTA	0,751781	2021-05-05	Spain
S_240_I	S	240	ERR5987724	22281	C	T	1	2021-05-05	Spain
S_570_D	S	570	ERR5987724	23271	C	A	0,999354	2021-05-05	Spain
S_614_G	S	614	ERR5987724	23403	A	G	0,997389	2021-05-05	Spain
S_681_H	S	681	ERR5987724	23604	C	A	1	2021-05-05	Spain
S_716_I	S	716	ERR5987724	23709	C	T	0,998696	2021-05-05	Spain
S_982_A	S	982	ERR5987724	24506	T	G	1	2021-05-05	Spain
S_1118_H	S	1118	ERR5987724	24914	G	C	1	2021-05-05	Spain
ORF3a_122_NA	ORF3a	122	ERR5987724	25757	G	+AAT	0,736413	2021-05-05	Spain
M_28_L	M	28	ERR5987724	26604	T	C	0,999236	2021-05-05	Spain
ORF8_27_*	ORF8	27	ERR5987724	27972	C	T	0,999029	2021-05-05	Spain
ORF8_52_I	ORF8	52	ERR5987724	28048	G	T	0,998964	2021-05-05	Spain
ORF8_68_*	ORF8	68	ERR5987724	28095	A	T	0,993207	2021-05-05	Spain
ORF8_73_C	ORF8	73	ERR5987724	28111	A	G	0,999483	2021-05-05	Spain
N_3_H	N	3	ERR5987724	28280	G	C	1	2021-05-05	Spain
N_3_V	N	3	ERR5987724	28281	A	T	1	2021-05-05	Spain
N_3_E	N	3	ERR5987724	28282	T	A	1	2021-05-05	Spain
N_203_K	N	203	ERR5987724	28881	G	A	1	2021-05-05	Spain
N_204_R	N	204	ERR5987724	28883	G	C	1	2021-05-05	Spain
N_235_F	N	235	ERR5987724	28977	C	T	1	2021-05-05	Spain
ORF1ab_98_V	ORF1ab	98	ERR5987725	558	G	T	0,0518257	2021-05-05	Spain
ORF1ab_1001_I	ORF1ab	1001	ERR5987725	3267	C	T	1	2021-05-05	Spain
ORF1ab_1708_D	ORF1ab	1708	ERR5987725	5388	C	A	1	2021-05-05	Spain
ORF1ab_2144_NA	ORF1ab	2144	ERR5987725	6696	C	+T	0,0755287	2021-05-05	Spain
ORF1ab_2855_V	ORF1ab	2855	ERR5987725	8829	C	T	1	2021-05-05	Spain
ORF1ab_3674_NA	ORF1ab	3674	ERR5987725	11287	G	-TCTGGTTTT	0,926233	2021-05-05	Spain
ORF1ab_4105_Y	ORF1ab	4105	ERR5987725	12578	G	T	0,0500294	2021-05-05	Spain
ORF1ab_4182_F	ORF1ab	4182	ERR5987725	12809	C	T	1	2021-05-05	Spain
ORF1ab_35_V	ORF1ab	35	ERR5987725	13571	G	T	0,0828025	2021-05-05	Spain
ORF1ab_218_L	ORF1ab	218	ERR5987725	14120	C	T	0,999447	2021-05-05	Spain
ORF1ab_314_L	ORF1ab	314	ERR5987725	14408	C	T	1	2021-05-05	Spain
ORF1ab_1014_V	ORF1ab	1014	ERR5987725	16508	G	T	0,0616302	2021-05-05	Spain
S_11_F	S	11	ERR5987725	21593	G	T	0,0727273	2021-05-05	Spain
S_11_NA	S	11	ERR5987725	21595	C	-T	0,0619048	2021-05-05	Spain
S_15_F	S	15	ERR5987725	21606	G	T	0,08	2021-05-05	Spain
S_68_NA	S	68	ERR5987725	21764	A	-TACATG	0,922371	2021-05-05	Spain
S_143_NA	S	143	ERR5987725	21990	T	-TTA	0,756508	2021-05-05	Spain
S_501_Y	S	501	ERR5987725	23063	A	T	1	2021-05-05	Spain
S_570_D	S	570	ERR5987725	23271	C	A	0,995818	2021-05-05	Spain
S_614_G	S	614	ERR5987725	23403	A	G	0,999401	2021-05-05	Spain
S_681_H	S	681	ERR5987725	23604	C	A	1	2021-05-05	Spain
S_716_I	S	716	ERR5987725	23709	C	T	0,997222	2021-05-05	Spain
S_982_A	S	982	ERR5987725	24506	T	G	0,99759	2021-05-05	Spain
S_1118_H	S	1118	ERR5987725	24914	G	C	1	2021-05-05	Spain
ORF8_27_*	ORF8	27	ERR5987725	27972	C	T	1	2021-05-05	Spain
ORF8_52_I	ORF8	52	ERR5987725	28048	G	T	1	2021-05-05	Spain
ORF8_68_*	ORF8	68	ERR5987725	28095	A	T	0,984326	2021-05-05	Spain
ORF8_73_C	ORF8	73	ERR5987725	28111	A	G	1	2021-05-05	Spain
N_3_H	N	3	ERR5987725	28280	G	C	1	2021-05-05	Spain
N_3_V	N	3	ERR5987725	28281	A	T	1	2021-05-05	Spain
N_3_E	N	3	ERR5987725	28282	T	A	0,996457	2021-05-05	Spain
N_260_NA	N	260	ERR5987725	29051	C	+A	0,0531997	2021-05-05	Spain
ORF1ab_322_N	ORF1ab	322	ERR5987726	1231	G	T	1	2021-05-05	Spain
ORF1ab_1001_I	ORF1ab	1001	ERR5987726	3267	C	T	1	2021-05-05	Spain
ORF1ab_1291_I	ORF1ab	1291	ERR5987726	4136	G	A	1	2021-05-05	Spain
ORF1ab_1708_D	ORF1ab	1708	ERR5987726	5388	C	A	1	2021-05-05	Spain
ORF1ab_2230_T	ORF1ab	2230	ERR5987726	6954	T	C	0,998571	2021-05-05	Spain
ORF1ab_3674_NA	ORF1ab	3674	ERR5987726	11287	G	-TCTGGTTTT	0,949895	2021-05-05	Spain
ORF1ab_314_L	ORF1ab	314	ERR5987726	14408	C	T	1	2021-05-05	Spain
ORF1ab_1315_C	ORF1ab	1315	ERR5987726	17410	C	T	1	2021-05-05	Spain
ORF1ab_1383_R	ORF1ab	1383	ERR5987726	17615	A	G	1	2021-05-05	Spain
ORF1ab_2172_NA	ORF1ab	2172	ERR5987726	19983	C	+T	0,0560399	2021-05-05	Spain
ORF1ab_2358_E	ORF1ab	2358	ERR5987726	20539	A	G	0,369604	2021-05-05	Spain
S_68_NA	S	68	ERR5987726	21764	A	-TACATG	0,93915	2021-05-05	Spain
S_143_NA	S	143	ERR5987726	21990	T	-TTA	0,712418	2021-05-05	Spain
S_501_Y	S	501	ERR5987726	23063	A	T	1	2021-05-05	Spain
S_570_D	S	570	ERR5987726	23271	C	A	0,998596	2021-05-05	Spain
S_614_G	S	614	ERR5987726	23403	A	G	1	2021-05-05	Spain
S_681_H	S	681	ERR5987726	23604	C	A	1	2021-05-05	Spain
S_716_I	S	716	ERR5987726	23709	C	T	0,9984	2021-05-05	Spain
S_982_A	S	982	ERR5987726	24506	T	G	0,996644	2021-05-05	Spain
S_1118_H	S	1118	ERR5987726	24914	G	C	1	2021-05-05	Spain
ORF8_27_*	ORF8	27	ERR5987726	27972	C	T	1	2021-05-05	Spain
ORF8_52_I	ORF8	52	ERR5987726	28048	G	T	1	2021-05-05	Spain
ORF8_73_C	ORF8	73	ERR5987726	28111	A	G	1	2021-05-05	Spain
N_3_H	N	3	ERR5987726	28280	G	C	0,998035	2021-05-05	Spain
N_3_V	N	3	ERR5987726	28281	A	T	1	2021-05-05	Spain
N_3_E	N	3	ERR5987726	28282	T	A	0,996117	2021-05-05	Spain
N_203_K	N	203	ERR5987726	28881	G	A	1	2021-05-05	Spain
N_204_R	N	204	ERR5987726	28883	G	C	1	2021-05-05	Spain
N_235_F	N	235	ERR5987726	28977	C	T	0,997126	2021-05-05	Spain
ORF1ab_626_S	ORF1ab	626	ERR5987727	2141	C	T	0,988764	2021-05-06	Spain
ORF1ab_1055_A	ORF1ab	1055	ERR5987727	3428	A	G	1	2021-05-06	Spain
ORF1ab_1538_I	ORF1ab	1538	ERR5987727	4878	C	T	1	2021-05-06	Spain
ORF1ab_1640_S	ORF1ab	1640	ERR5987727	5183	C	T	1	2021-05-06	Spain
ORF1ab_2073_V	ORF1ab	2073	ERR5987727	6483	G	T	0,996564	2021-05-06	Spain
ORF1ab_2147_D	ORF1ab	2147	ERR5987727	6704	A	G	1	2021-05-06	Spain
ORF1ab_2952_I	ORF1ab	2952	ERR5987727	9120	C	T	1	2021-05-06	Spain
ORF1ab_3255_I	ORF1ab	3255	ERR5987727	10029	C	T	0,998845	2021-05-06	Spain
ORF1ab_3729_R	ORF1ab	3729	ERR5987727	11451	A	G	0,997738	2021-05-06	Spain
ORF1ab_314_L	ORF1ab	314	ERR5987727	14408	C	T	1	2021-05-06	Spain
ORF1ab_391_T	ORF1ab	391	ERR5987727	14638	G	A	0,303349	2021-05-06	Spain
ORF1ab_1342_S	ORF1ab	1342	ERR5987727	17491	C	T	0,999018	2021-05-06	Spain
ORF1ab_1414_S	ORF1ab	1414	ERR5987727	17707	C	T	1	2021-05-06	Spain
ORF1ab_2312_L	ORF1ab	2312	ERR5987727	20402	C	T	1	2021-05-06	Spain
S_95_I	S	95	ERR5987727	21846	C	T	1	2021-05-06	Spain
S_143_NA	S	143	ERR5987727	21990	T	+TAC	0,544132	2021-05-06	Spain
S_346_K	S	346	ERR5987727	22599	G	A	0,998145	2021-05-06	Spain
S_614_G	S	614	ERR5987727	23403	A	G	1	2021-05-06	Spain
S_681_H	S	681	ERR5987727	23604	C	A	1	2021-05-06	Spain
S_950_N	S	950	ERR5987727	24410	G	A	0,986405	2021-05-06	Spain
ORF3a_57_H	ORF3a	57	ERR5987727	25563	G	T	0,999366	2021-05-06	Spain
ORF3a_255_NA	ORF3a	255	ERR5987727	26157	T	-GTTA	0,953659	2021-05-06	Spain
ORF3a_259_L	ORF3a	259	ERR5987727	26167	G	T	1	2021-05-06	Spain
ORF8_11_K	ORF8	11	ERR5987727	27925	C	A	0,999077	2021-05-06	Spain
ORF8_38_S	ORF8	38	ERR5987727	28005	C	T	1	2021-05-06	Spain
ORF8_67_F	ORF8	67	ERR5987727	28093	C	T	0,995074	2021-05-06	Spain
N_205_I	N	205	ERR5987727	28887	C	T	1	2021-05-06	Spain
ORF1ab_626_S	ORF1ab	626	ERR5987728	2141	C	T	1	2021-05-06	Spain
ORF1ab_1055_A	ORF1ab	1055	ERR5987728	3428	A	G	0,998641	2021-05-06	Spain
ORF1ab_1538_I	ORF1ab	1538	ERR5987728	4878	C	T	1	2021-05-06	Spain
ORF1ab_1640_S	ORF1ab	1640	ERR5987728	5183	C	T	1	2021-05-06	Spain
ORF1ab_2073_V	ORF1ab	2073	ERR5987728	6483	G	T	0,998771	2021-05-06	Spain
ORF1ab_2147_D	ORF1ab	2147	ERR5987728	6704	A	G	1	2021-05-06	Spain
ORF1ab_2952_I	ORF1ab	2952	ERR5987728	9120	C	T	0,998802	2021-05-06	Spain
ORF1ab_3255_I	ORF1ab	3255	ERR5987728	10029	C	T	1	2021-05-06	Spain
ORF1ab_3729_R	ORF1ab	3729	ERR5987728	11451	A	G	1	2021-05-06	Spain
ORF1ab_314_L	ORF1ab	314	ERR5987728	14408	C	T	1	2021-05-06	Spain
ORF1ab_1342_S	ORF1ab	1342	ERR5987728	17491	C	T	0,998607	2021-05-06	Spain
ORF1ab_1414_S	ORF1ab	1414	ERR5987728	17707	C	T	0,99791	2021-05-06	Spain
ORF1ab_2312_L	ORF1ab	2312	ERR5987728	20402	C	T	1	2021-05-06	Spain
S_95_I	S	95	ERR5987728	21846	C	T	1	2021-05-06	Spain
S_143_NA	S	143	ERR5987728	21990	T	+TAC	0,54	2021-05-06	Spain
S_346_K	S	346	ERR5987728	22599	G	A	1	2021-05-06	Spain
S_614_G	S	614	ERR5987728	23403	A	G	1	2021-05-06	Spain
S_681_H	S	681	ERR5987728	23604	C	A	0,998	2021-05-06	Spain
S_950_N	S	950	ERR5987728	24410	G	A	1	2021-05-06	Spain
ORF3a_57_H	ORF3a	57	ERR5987728	25563	G	T	1	2021-05-06	Spain
ORF3a_255_NA	ORF3a	255	ERR5987728	26157	T	-GTTA	0,906954	2021-05-06	Spain
ORF3a_259_L	ORF3a	259	ERR5987728	26167	G	T	0,998319	2021-05-06	Spain
ORF8_11_K	ORF8	11	ERR5987728	27925	C	A	0,99841	2021-05-06	Spain
ORF8_38_S	ORF8	38	ERR5987728	28005	C	T	0,998418	2021-05-06	Spain
ORF8_67_F	ORF8	67	ERR5987728	28093	C	T	0,976293	2021-05-06	Spain
N_55_P	N	55	ERR5987728	28436	G	C	0,0703463	2021-05-06	Spain
N_205_I	N	205	ERR5987728	28887	C	T	1	2021-05-06	Spain
ORF1ab_626_S	ORF1ab	626	ERR5987729	2141	C	T	1	2021-05-06	Spain
ORF1ab_1055_A	ORF1ab	1055	ERR5987729	3428	A	G	1	2021-05-06	Spain
ORF1ab_1538_I	ORF1ab	1538	ERR5987729	4878	C	T	1	2021-05-06	Spain
ORF1ab_1640_S	ORF1ab	1640	ERR5987729	5183	C	T	1	2021-05-06	Spain
ORF1ab_2073_V	ORF1ab	2073	ERR5987729	6483	G	T	0,998931	2021-05-06	Spain
ORF1ab_2147_D	ORF1ab	2147	ERR5987729	6704	A	G	1	2021-05-06	Spain
ORF1ab_2952_I	ORF1ab	2952	ERR5987729	9120	C	T	1	2021-05-06	Spain
ORF1ab_3255_I	ORF1ab	3255	ERR5987729	10029	C	T	1	2021-05-06	Spain
ORF1ab_3729_R	ORF1ab	3729	ERR5987729	11451	A	G	0,999083	2021-05-06	Spain
ORF1ab_314_L	ORF1ab	314	ERR5987729	14408	C	T	0,999492	2021-05-06	Spain
ORF1ab_1342_S	ORF1ab	1342	ERR5987729	17491	C	T	0,999492	2021-05-06	Spain
ORF1ab_1414_S	ORF1ab	1414	ERR5987729	17707	C	T	0,99966	2021-05-06	Spain
ORF1ab_2160_N	ORF1ab	2160	ERR5987729	19947	G	T	0,0788177	2021-05-06	Spain
ORF1ab_2312_L	ORF1ab	2312	ERR5987729	20402	C	T	1	2021-05-06	Spain
S_95_I	S	95	ERR5987729	21846	C	T	1	2021-05-06	Spain
S_143_NA	S	143	ERR5987729	21990	T	+TAC	0,555623	2021-05-06	Spain
S_346_K	S	346	ERR5987729	22599	G	A	1	2021-05-06	Spain
S_484_K	S	484	ERR5987729	23012	G	A	1	2021-05-06	Spain
S_501_Y	S	501	ERR5987729	23063	A	T	1	2021-05-06	Spain
S_614_G	S	614	ERR5987729	23403	A	G	1	2021-05-06	Spain
S_681_H	S	681	ERR5987729	23604	C	A	0,999332	2021-05-06	Spain
S_950_N	S	950	ERR5987729	24410	G	A	0,992895	2021-05-06	Spain
ORF3a_57_H	ORF3a	57	ERR5987729	25563	G	T	1	2021-05-06	Spain
ORF3a_175_I	ORF3a	175	ERR5987729	25916	C	T	0,994574	2021-05-06	Spain
ORF3a_255_NA	ORF3a	255	ERR5987729	26157	T	-GTTA	0,931461	2021-05-06	Spain
ORF3a_259_L	ORF3a	259	ERR5987729	26167	G	T	1	2021-05-06	Spain
ORF8_11_K	ORF8	11	ERR5987729	27925	C	A	0,999359	2021-05-06	Spain
ORF8_38_S	ORF8	38	ERR5987729	28005	C	T	1	2021-05-06	Spain
ORF8_67_F	ORF8	67	ERR5987729	28093	C	T	0,959932	2021-05-06	Spain
N_205_I	N	205	ERR5987729	28887	C	T	1	2021-05-06	Spain
ORF1ab_1001_I	ORF1ab	1001	ERR5987730	3267	C	T	0,990516	2021-05-06	Spain
ORF1ab_1708_D	ORF1ab	1708	ERR5987730	5388	C	A	1	2021-05-06	Spain
ORF1ab_2230_T	ORF1ab	2230	ERR5987730	6954	T	C	1	2021-05-06	Spain
ORF1ab_3674_NA	ORF1ab	3674	ERR5987730	11287	G	-TCTGGTTTT	0,941485	2021-05-06	Spain
ORF1ab_3861_R	ORF1ab	3861	ERR5987730	11847	A	G	1	2021-05-06	Spain
ORF1ab_218_L	ORF1ab	218	ERR5987730	14120	C	T	0,990266	2021-05-06	Spain
ORF1ab_314_L	ORF1ab	314	ERR5987730	14408	C	T	0,999279	2021-05-06	Spain
ORF1ab_2306_V	ORF1ab	2306	ERR5987730	20384	C	T	0,0736342	2021-05-06	Spain
S_68_NA	S	68	ERR5987730	21764	A	-TACATG	0,92631	2021-05-06	Spain
S_143_NA	S	143	ERR5987730	21990	T	-TTA	0,761952	2021-05-06	Spain
S_570_D	S	570	ERR5987730	23271	C	A	0,998629	2021-05-06	Spain
S_614_G	S	614	ERR5987730	23403	A	G	1	2021-05-06	Spain
S_681_H	S	681	ERR5987730	23604	C	A	0,998767	2021-05-06	Spain
S_716_I	S	716	ERR5987730	23709	C	T	1	2021-05-06	Spain
S_982_A	S	982	ERR5987730	24506	T	G	1	2021-05-06	Spain
S_1118_H	S	1118	ERR5987730	24914	G	C	0,998901	2021-05-06	Spain
ORF7a_17_F	ORF7a	17	ERR5987730	27442	C	T	0,998523	2021-05-06	Spain
ORF8_27_*	ORF8	27	ERR5987730	27972	C	T	1	2021-05-06	Spain
ORF8_52_I	ORF8	52	ERR5987730	28048	G	T	1	2021-05-06	Spain
ORF8_68_*	ORF8	68	ERR5987730	28095	A	T	0,995812	2021-05-06	Spain
ORF8_73_C	ORF8	73	ERR5987730	28111	A	G	1	2021-05-06	Spain
N_3_H	N	3	ERR5987730	28280	G	C	1	2021-05-06	Spain
N_3_V	N	3	ERR5987730	28281	A	T	1	2021-05-06	Spain
N_3_E	N	3	ERR5987730	28282	T	A	0,998404	2021-05-06	Spain
N_203_K	N	203	ERR5987730	28881	G	A	1	2021-05-06	Spain
N_204_R	N	204	ERR5987730	28883	G	C	1	2021-05-06	Spain
N_235_F	N	235	ERR5987730	28977	C	T	1	2021-05-06	Spain
ORF1ab_83_NA	ORF1ab	83	ERR5987732	514	T	-GTTATG	0,863806	2021-05-06	Spain
ORF1ab_173_I	ORF1ab	173	ERR5987732	782	C	A	1	2021-05-06	Spain
ORF1ab_1055_A	ORF1ab	1055	ERR5987732	3428	A	G	1	2021-05-06	Spain
ORF1ab_1538_I	ORF1ab	1538	ERR5987732	4878	C	T	1	2021-05-06	Spain
ORF1ab_3255_I	ORF1ab	3255	ERR5987732	10029	C	T	1	2021-05-06	Spain
ORF1ab_3729_R	ORF1ab	3729	ERR5987732	11451	A	G	0,99881	2021-05-06	Spain
ORF1ab_314_L	ORF1ab	314	ERR5987732	14408	C	T	0,99774	2021-05-06	Spain
ORF1ab_1342_S	ORF1ab	1342	ERR5987732	17491	C	T	1	2021-05-06	Spain
ORF1ab_1701_F	ORF1ab	1701	ERR5987732	18568	C	T	1	2021-05-06	Spain
S_95_I	S	95	ERR5987732	21846	C	T	1	2021-05-06	Spain
S_143_NA	S	143	ERR5987732	21990	T	+TAC	0,584158	2021-05-06	Spain
S_346_K	S	346	ERR5987732	22599	G	A	1	2021-05-06	Spain
S_614_G	S	614	ERR5987732	23403	A	G	1	2021-05-06	Spain
S_681_H	S	681	ERR5987732	23604	C	A	1	2021-05-06	Spain
S_950_N	S	950	ERR5987732	24410	G	A	0,998008	2021-05-06	Spain
ORF3a_57_H	ORF3a	57	ERR5987732	25563	G	T	1	2021-05-06	Spain
ORF3a_106_F	ORF3a	106	ERR5987732	25708	C	T	1	2021-05-06	Spain
ORF3a_255_NA	ORF3a	255	ERR5987732	26157	T	-GTTA	0,953422	2021-05-06	Spain
ORF8_11_K	ORF8	11	ERR5987732	27925	C	A	1	2021-05-06	Spain
ORF8_38_S	ORF8	38	ERR5987732	28005	C	T	1	2021-05-06	Spain
ORF8_67_F	ORF8	67	ERR5987732	28093	C	T	0,993151	2021-05-06	Spain
N_205_I	N	205	ERR5987732	28887	C	T	1	2021-05-06	Spain
ORF1ab_1001_I	ORF1ab	1001	ERR5987733	3267	C	T	1	2021-05-06	Spain
ORF1ab_1708_D	ORF1ab	1708	ERR5987733	5388	C	A	1	2021-05-06	Spain
ORF1ab_2230_T	ORF1ab	2230	ERR5987733	6954	T	C	1	2021-05-06	Spain
ORF1ab_3674_NA	ORF1ab	3674	ERR5987733	11287	G	-TCTGGTTTT	0,951662	2021-05-06	Spain
ORF1ab_4031_I	ORF1ab	4031	ERR5987733	12357	C	T	0,999053	2021-05-06	Spain
ORF1ab_4387_C	ORF1ab	4387	ERR5987733	13424	C	T	0,0533573	2021-05-06	Spain
ORF1ab_314_L	ORF1ab	314	ERR5987733	14408	C	T	1	2021-05-06	Spain
ORF1ab_2017_F	ORF1ab	2017	ERR5987733	19518	G	T	1	2021-05-06	Spain
ORF1ab_2421_N	ORF1ab	2421	ERR5987733	20730	G	T	0,998358	2021-05-06	Spain
S_68_NA	S	68	ERR5987733	21764	A	-TACATG	0,926903	2021-05-06	Spain
S_143_NA	S	143	ERR5987733	21990	T	-TTA	0,729239	2021-05-06	Spain
S_501_Y	S	501	ERR5987733	23063	A	T	1	2021-05-06	Spain
S_570_D	S	570	ERR5987733	23271	C	A	1	2021-05-06	Spain
S_614_G	S	614	ERR5987733	23403	A	G	0,999501	2021-05-06	Spain
S_676_I	S	676	ERR5987733	23589	C	T	1	2021-05-06	Spain
S_681_H	S	681	ERR5987733	23604	C	A	0,999246	2021-05-06	Spain
S_716_I	S	716	ERR5987733	23709	C	T	1	2021-05-06	Spain
S_982_A	S	982	ERR5987733	24506	T	G	1	2021-05-06	Spain
S_1118_H	S	1118	ERR5987733	24914	G	C	0,998884	2021-05-06	Spain
ORF3a_101_F	ORF3a	101	ERR5987733	25693	C	T	0,999473	2021-05-06	Spain
ORF8_27_*	ORF8	27	ERR5987733	27972	C	T	1	2021-05-06	Spain
ORF8_52_I	ORF8	52	ERR5987733	28048	G	T	0,999272	2021-05-06	Spain
ORF8_73_C	ORF8	73	ERR5987733	28111	A	G	0,999045	2021-05-06	Spain
N_3_H	N	3	ERR5987733	28280	G	C	1	2021-05-06	Spain
N_3_V	N	3	ERR5987733	28281	A	T	0,999227	2021-05-06	Spain
N_3_E	N	3	ERR5987733	28282	T	A	0,999225	2021-05-06	Spain
N_203_K	N	203	ERR5987733	28881	G	A	0,999115	2021-05-06	Spain
N_204_R	N	204	ERR5987733	28883	G	C	0,998239	2021-05-06	Spain
N_235_F	N	235	ERR5987733	28977	C	T	0,999108	2021-05-06	Spain
ORF1ab_730_F	ORF1ab	730	ERR5987735	2453	C	T	1	2021-05-07	Spain
ORF1ab_1001_I	ORF1ab	1001	ERR5987735	3267	C	T	0,999071	2021-05-07	Spain
ORF1ab_1708_D	ORF1ab	1708	ERR5987735	5388	C	A	0,995906	2021-05-07	Spain
ORF1ab_2230_T	ORF1ab	2230	ERR5987735	6954	T	C	0,998264	2021-05-07	Spain
ORF1ab_3674_NA	ORF1ab	3674	ERR5987735	11287	G	-TCTGGTTTT	0,956851	2021-05-07	Spain
ORF1ab_314_L	ORF1ab	314	ERR5987735	14408	C	T	1	2021-05-07	Spain
S_68_NA	S	68	ERR5987735	21764	A	-TACATG	0,919435	2021-05-07	Spain
S_143_NA	S	143	ERR5987735	21990	T	-TTA	0,73906	2021-05-07	Spain
S_501_Y	S	501	ERR5987735	23063	A	T	1	2021-05-07	Spain
S_570_D	S	570	ERR5987735	23271	C	A	1	2021-05-07	Spain
S_614_G	S	614	ERR5987735	23403	A	G	1	2021-05-07	Spain
S_681_H	S	681	ERR5987735	23604	C	A	1	2021-05-07	Spain
S_716_I	S	716	ERR5987735	23709	C	T	1	2021-05-07	Spain
S_982_A	S	982	ERR5987735	24506	T	G	1	2021-05-07	Spain
S_1118_H	S	1118	ERR5987735	24914	G	C	1	2021-05-07	Spain
ORF8_27_*	ORF8	27	ERR5987735	27972	C	T	1	2021-05-07	Spain
ORF8_52_I	ORF8	52	ERR5987735	28048	G	T	0,998437	2021-05-07	Spain
ORF8_73_C	ORF8	73	ERR5987735	28111	A	G	1	2021-05-07	Spain
N_3_H	N	3	ERR5987735	28280	G	C	1	2021-05-07	Spain
N_3_V	N	3	ERR5987735	28281	A	T	0,998425	2021-05-07	Spain
N_3_E	N	3	ERR5987735	28282	T	A	1	2021-05-07	Spain
N_203_K	N	203	ERR5987735	28881	G	A	1	2021-05-07	Spain
N_204_R	N	204	ERR5987735	28883	G	C	1	2021-05-07	Spain
N_235_F	N	235	ERR5987735	28977	C	T	1	2021-05-07	Spain
ORF1ab_1001_I	ORF1ab	1001	ERR5987737	3267	C	T	1	2021-05-07	Spain
ORF1ab_1708_D	ORF1ab	1708	ERR5987737	5388	C	A	0,997106	2021-05-07	Spain
ORF1ab_2230_T	ORF1ab	2230	ERR5987737	6954	T	C	0,997859	2021-05-07	Spain
ORF1ab_3674_NA	ORF1ab	3674	ERR5987737	11287	G	-TCTGGTTTT	0,940042	2021-05-07	Spain
ORF1ab_314_L	ORF1ab	314	ERR5987737	14408	C	T	0,99939	2021-05-07	Spain
ORF1ab_454_I	ORF1ab	454	ERR5987737	14829	G	T	0,997978	2021-05-07	Spain
S_3_NA	S	3	ERR5987737	21569	G	+T	0,0561224	2021-05-07	Spain
S_5_F	S	5	ERR5987737	21575	C	T	1	2021-05-07	Spain
S_68_NA	S	68	ERR5987737	21764	A	-TACATG	0,927699	2021-05-07	Spain
S_143_NA	S	143	ERR5987737	21990	T	-TTA	0,776134	2021-05-07	Spain
S_570_D	S	570	ERR5987737	23271	C	A	1	2021-05-07	Spain
S_614_G	S	614	ERR5987737	23403	A	G	1	2021-05-07	Spain
S_681_H	S	681	ERR5987737	23604	C	A	1	2021-05-07	Spain
S_716_I	S	716	ERR5987737	23709	C	T	1	2021-05-07	Spain
S_982_A	S	982	ERR5987737	24506	T	G	1	2021-05-07	Spain
S_1118_H	S	1118	ERR5987737	24914	G	C	1	2021-05-07	Spain
S_1245_M	S	1245	ERR5987737	25296	A	T	0,993981	2021-05-07	Spain
ORF8_27_*	ORF8	27	ERR5987737	27972	C	T	0,998792	2021-05-07	Spain
ORF8_52_I	ORF8	52	ERR5987737	28048	G	T	1	2021-05-07	Spain
ORF8_73_C	ORF8	73	ERR5987737	28111	A	G	1	2021-05-07	Spain
N_3_H	N	3	ERR5987737	28280	G	C	1	2021-05-07	Spain
N_3_V	N	3	ERR5987737	28281	A	T	1	2021-05-07	Spain
N_3_E	N	3	ERR5987737	28282	T	A	1	2021-05-07	Spain
N_203_K	N	203	ERR5987737	28881	G	A	1	2021-05-07	Spain
N_204_R	N	204	ERR5987737	28883	G	C	1	2021-05-07	Spain
N_235_F	N	235	ERR5987737	28977	C	T	1	2021-05-07	Spain
ORF1ab_226_K	ORF1ab	226	ERR5987738	942	G	A	1	2021-05-07	Spain
ORF1ab_1001_I	ORF1ab	1001	ERR5987738	3267	C	T	0,998873	2021-05-07	Spain
ORF1ab_1708_D	ORF1ab	1708	ERR5987738	5388	C	A	1	2021-05-07	Spain
ORF1ab_2230_T	ORF1ab	2230	ERR5987738	6954	T	C	1	2021-05-07	Spain
ORF1ab_3674_NA	ORF1ab	3674	ERR5987738	11287	G	-TCTGGTTTT	0,957404	2021-05-07	Spain
ORF1ab_314_L	ORF1ab	314	ERR5987738	14408	C	T	1	2021-05-07	Spain
S_68_NA	S	68	ERR5987738	21764	A	-TACATG	0,924453	2021-05-07	Spain
S_143_NA	S	143	ERR5987738	21990	T	-TTA	0,743243	2021-05-07	Spain
S_501_Y	S	501	ERR5987738	23063	A	T	1	2021-05-07	Spain
S_570_D	S	570	ERR5987738	23271	C	A	1	2021-05-07	Spain
S_614_G	S	614	ERR5987738	23403	A	G	0,998811	2021-05-07	Spain
S_681_H	S	681	ERR5987738	23604	C	A	1	2021-05-07	Spain
S_716_I	S	716	ERR5987738	23709	C	T	1	2021-05-07	Spain
S_982_A	S	982	ERR5987738	24506	T	G	1	2021-05-07	Spain
S_1118_H	S	1118	ERR5987738	24914	G	C	1	2021-05-07	Spain
ORF8_27_*	ORF8	27	ERR5987738	27972	C	T	1	2021-05-07	Spain
ORF8_52_I	ORF8	52	ERR5987738	28048	G	T	0,998172	2021-05-07	Spain
ORF8_68_*	ORF8	68	ERR5987738	28095	A	T	0,976019	2021-05-07	Spain
ORF8_73_C	ORF8	73	ERR5987738	28111	A	G	1	2021-05-07	Spain
N_3_H	N	3	ERR5987738	28280	G	C	1	2021-05-07	Spain
N_3_V	N	3	ERR5987738	28281	A	T	0,998131	2021-05-07	Spain
N_3_E	N	3	ERR5987738	28282	T	A	1	2021-05-07	Spain
N_203_K	N	203	ERR5987738	28881	G	A	1	2021-05-07	Spain
N_204_R	N	204	ERR5987738	28883	G	C	0,997326	2021-05-07	Spain
N_204_A	N	204	ERR5987738	28884	G	C	1	2021-05-07	Spain
N_212_V	N	212	ERR5987738	28908	G	T	0,0735931	2021-05-07	Spain
N_235_F	N	235	ERR5987738	28977	C	T	1	2021-05-07	Spain
ORF1ab_626_S	ORF1ab	626	ERR5987739	2141	C	T	1	2021-05-07	Spain
ORF1ab_1055_A	ORF1ab	1055	ERR5987739	3428	A	G	1	2021-05-07	Spain
ORF1ab_1538_I	ORF1ab	1538	ERR5987739	4878	C	T	1	2021-05-07	Spain
ORF1ab_1640_S	ORF1ab	1640	ERR5987739	5183	C	T	1	2021-05-07	Spain
ORF1ab_2073_V	ORF1ab	2073	ERR5987739	6483	G	T	0,998004	2021-05-07	Spain
ORF1ab_2144_NA	ORF1ab	2144	ERR5987739	6696	C	+T	0,0633803	2021-05-07	Spain
ORF1ab_2147_D	ORF1ab	2147	ERR5987739	6704	A	G	1	2021-05-07	Spain
ORF1ab_2952_I	ORF1ab	2952	ERR5987739	9120	C	T	1	2021-05-07	Spain
ORF1ab_3255_I	ORF1ab	3255	ERR5987739	10029	C	T	1	2021-05-07	Spain
ORF1ab_3729_R	ORF1ab	3729	ERR5987739	11451	A	G	0,998946	2021-05-07	Spain
ORF1ab_314_L	ORF1ab	314	ERR5987739	14408	C	T	1	2021-05-07	Spain
ORF1ab_1342_S	ORF1ab	1342	ERR5987739	17491	C	T	0,994924	2021-05-07	Spain
ORF1ab_1414_S	ORF1ab	1414	ERR5987739	17707	C	T	0,99735	2021-05-07	Spain
ORF1ab_2312_L	ORF1ab	2312	ERR5987739	20402	C	T	1	2021-05-07	Spain
S_95_I	S	95	ERR5987739	21846	C	T	0,998857	2021-05-07	Spain
S_143_NA	S	143	ERR5987739	21990	T	+TAC	0,52983	2021-05-07	Spain
S_346_K	S	346	ERR5987739	22599	G	A	1	2021-05-07	Spain
S_484_K	S	484	ERR5987739	23012	G	A	1	2021-05-07	Spain
S_501_Y	S	501	ERR5987739	23063	A	T	1	2021-05-07	Spain
S_614_G	S	614	ERR5987739	23403	A	G	1	2021-05-07	Spain
S_681_H	S	681	ERR5987739	23604	C	A	1	2021-05-07	Spain
S_950_N	S	950	ERR5987739	24410	G	A	0,998117	2021-05-07	Spain
ORF3a_57_H	ORF3a	57	ERR5987739	25563	G	T	1	2021-05-07	Spain
ORF3a_112_F	ORF3a	112	ERR5987739	25726	G	T	0,0669546	2021-05-07	Spain
ORF3a_255_NA	ORF3a	255	ERR5987739	26157	T	-GTTA	0,923005	2021-05-07	Spain
ORF3a_259_L	ORF3a	259	ERR5987739	26167	G	T	1	2021-05-07	Spain
ORF8_11_K	ORF8	11	ERR5987739	27925	C	A	1	2021-05-07	Spain
ORF8_38_S	ORF8	38	ERR5987739	28005	C	T	1	2021-05-07	Spain
ORF8_67_F	ORF8	67	ERR5987739	28093	C	T	0,991886	2021-05-07	Spain
N_205_I	N	205	ERR5987739	28887	C	T	1	2021-05-07	Spain
ORF1ab_626_S	ORF1ab	626	ERR5987740	2141	C	T	0,999224	2021-05-08	Spain
ORF1ab_1055_A	ORF1ab	1055	ERR5987740	3428	A	G	1	2021-05-08	Spain
ORF1ab_1538_I	ORF1ab	1538	ERR5987740	4878	C	T	1	2021-05-08	Spain
ORF1ab_1640_S	ORF1ab	1640	ERR5987740	5183	C	T	0,998698	2021-05-08	Spain
ORF1ab_2073_V	ORF1ab	2073	ERR5987740	6483	G	T	0,997756	2021-05-08	Spain
ORF1ab_2144_NA	ORF1ab	2144	ERR5987740	6696	C	+T	0,0670956	2021-05-08	Spain
ORF1ab_2147_D	ORF1ab	2147	ERR5987740	6704	A	G	0,998538	2021-05-08	Spain
ORF1ab_2952_I	ORF1ab	2952	ERR5987740	9120	C	T	0,997817	2021-05-08	Spain
ORF1ab_3255_I	ORF1ab	3255	ERR5987740	10029	C	T	0,998734	2021-05-08	Spain
ORF1ab_3729_R	ORF1ab	3729	ERR5987740	11451	A	G	0,998886	2021-05-08	Spain
ORF1ab_314_L	ORF1ab	314	ERR5987740	14408	C	T	1	2021-05-08	Spain
ORF1ab_1342_S	ORF1ab	1342	ERR5987740	17491	C	T	1	2021-05-08	Spain
ORF1ab_1414_S	ORF1ab	1414	ERR5987740	17707	C	T	0,999133	2021-05-08	Spain
ORF1ab_2312_L	ORF1ab	2312	ERR5987740	20402	C	T	1	2021-05-08	Spain
S_95_I	S	95	ERR5987740	21846	C	T	1	2021-05-08	Spain
S_143_NA	S	143	ERR5987740	21990	T	+TAC	0,521676	2021-05-08	Spain
S_346_K	S	346	ERR5987740	22599	G	A	1	2021-05-08	Spain
S_484_K	S	484	ERR5987740	23012	G	A	1	2021-05-08	Spain
S_501_Y	S	501	ERR5987740	23063	A	T	1	2021-05-08	Spain
S_614_G	S	614	ERR5987740	23403	A	G	1	2021-05-08	Spain
S_681_H	S	681	ERR5987740	23604	C	A	1	2021-05-08	Spain
S_950_N	S	950	ERR5987740	24410	G	A	0,997938	2021-05-08	Spain
ORF3a_57_H	ORF3a	57	ERR5987740	25563	G	T	0,997605	2021-05-08	Spain
ORF3a_255_NA	ORF3a	255	ERR5987740	26157	T	-GTTA	0,92765	2021-05-08	Spain
ORF3a_259_L	ORF3a	259	ERR5987740	26167	G	T	0,997647	2021-05-08	Spain
ORF8_11_K	ORF8	11	ERR5987740	27925	C	A	1	2021-05-08	Spain
ORF8_38_S	ORF8	38	ERR5987740	28005	C	T	1	2021-05-08	Spain
ORF8_67_F	ORF8	67	ERR5987740	28093	C	T	0,946532	2021-05-08	Spain
N_205_I	N	205	ERR5987740	28887	C	T	0,998423	2021-05-08	Spain
ORF1ab_1001_I	ORF1ab	1001	ERR5987741	3267	C	T	1	2021-05-08	Spain
ORF1ab_1708_D	ORF1ab	1708	ERR5987741	5388	C	A	1	2021-05-08	Spain
ORF1ab_2230_T	ORF1ab	2230	ERR5987741	6954	T	C	1	2021-05-08	Spain
ORF1ab_3674_NA	ORF1ab	3674	ERR5987741	11287	G	-TCTGGTTTT	0,962298	2021-05-08	Spain
ORF1ab_3782_I	ORF1ab	3782	ERR5987741	11609	G	A	1	2021-05-08	Spain
ORF1ab_314_L	ORF1ab	314	ERR5987741	14408	C	T	1	2021-05-08	Spain
S_68_NA	S	68	ERR5987741	21764	A	-TACATG	0,924471	2021-05-08	Spain
S_143_NA	S	143	ERR5987741	21990	T	-TTA	0,799629	2021-05-08	Spain
S_570_D	S	570	ERR5987741	23271	C	A	0,998862	2021-05-08	Spain
S_614_G	S	614	ERR5987741	23403	A	G	0,998895	2021-05-08	Spain
S_681_H	S	681	ERR5987741	23604	C	A	0,998198	2021-05-08	Spain
S_716_I	S	716	ERR5987741	23709	C	T	1	2021-05-08	Spain
S_982_A	S	982	ERR5987741	24506	T	G	1	2021-05-08	Spain
S_1118_H	S	1118	ERR5987741	24914	G	C	1	2021-05-08	Spain
ORF8_27_*	ORF8	27	ERR5987741	27972	C	T	1	2021-05-08	Spain
ORF8_52_I	ORF8	52	ERR5987741	28048	G	T	1	2021-05-08	Spain
ORF8_68_*	ORF8	68	ERR5987741	28095	A	T	0,991435	2021-05-08	Spain
ORF8_73_C	ORF8	73	ERR5987741	28111	A	G	0,997904	2021-05-08	Spain
N_3_H	N	3	ERR5987741	28280	G	C	1	2021-05-08	Spain
N_3_V	N	3	ERR5987741	28281	A	T	1	2021-05-08	Spain
N_3_E	N	3	ERR5987741	28282	T	A	1	2021-05-08	Spain
N_203_K	N	203	ERR5987741	28881	G	A	1	2021-05-08	Spain
N_204_R	N	204	ERR5987741	28883	G	C	1	2021-05-08	Spain
N_204_A	N	204	ERR5987741	28884	G	C	1	2021-05-08	Spain
N_235_F	N	235	ERR5987741	28977	C	T	1	2021-05-08	Spain
ORF1ab_1001_I	ORF1ab	1001	ERR5987743	3267	C	T	0,998927	2021-05-12	Spain
ORF1ab_1589_I	ORF1ab	1589	ERR5987743	5031	C	T	1	2021-05-12	Spain
ORF1ab_1708_D	ORF1ab	1708	ERR5987743	5388	C	A	1	2021-05-12	Spain
ORF1ab_2144_NA	ORF1ab	2144	ERR5987743	6696	C	+T	0,104749	2021-05-12	Spain
ORF1ab_2230_T	ORF1ab	2230	ERR5987743	6954	T	C	1	2021-05-12	Spain
ORF1ab_3082_I	ORF1ab	3082	ERR5987743	9510	C	T	1	2021-05-12	Spain
ORF1ab_3674_NA	ORF1ab	3674	ERR5987743	11287	G	-TCTGGTTTT	0,961469	2021-05-12	Spain
ORF1ab_4182_F	ORF1ab	4182	ERR5987743	12809	C	T	1	2021-05-12	Spain
ORF1ab_218_L	ORF1ab	218	ERR5987743	14120	C	T	1	2021-05-12	Spain
ORF1ab_314_L	ORF1ab	314	ERR5987743	14408	C	T	0,998782	2021-05-12	Spain
ORF1ab_833_NA	ORF1ab	833	ERR5987743	15965	G	+T	0,0657742	2021-05-12	Spain
S_68_NA	S	68	ERR5987743	21764	A	-TACATG	0,936709	2021-05-12	Spain
S_143_NA	S	143	ERR5987743	21990	T	-TTA	0,753479	2021-05-12	Spain
S_501_Y	S	501	ERR5987743	23063	A	T	1	2021-05-12	Spain
S_570_D	S	570	ERR5987743	23271	C	A	1	2021-05-12	Spain
S_614_G	S	614	ERR5987743	23403	A	G	1	2021-05-12	Spain
S_681_H	S	681	ERR5987743	23604	C	A	1	2021-05-12	Spain
S_716_I	S	716	ERR5987743	23709	C	T	1	2021-05-12	Spain
S_982_A	S	982	ERR5987743	24506	T	G	1	2021-05-12	Spain
S_1118_H	S	1118	ERR5987743	24914	G	C	1	2021-05-12	Spain
ORF8_27_*	ORF8	27	ERR5987743	27972	C	T	0,998302	2021-05-12	Spain
ORF8_52_I	ORF8	52	ERR5987743	28048	G	T	1	2021-05-12	Spain
ORF8_68_*	ORF8	68	ERR5987743	28095	A	T	0,991304	2021-05-12	Spain
ORF8_73_C	ORF8	73	ERR5987743	28111	A	G	1	2021-05-12	Spain
N_3_H	N	3	ERR5987743	28280	G	C	1	2021-05-12	Spain
N_3_V	N	3	ERR5987743	28281	A	T	0,998355	2021-05-12	Spain
N_3_E	N	3	ERR5987743	28282	T	A	1	2021-05-12	Spain
N_203_K	N	203	ERR5987743	28881	G	A	1	2021-05-12	Spain
N_204_R	N	204	ERR5987743	28883	G	C	1	2021-05-12	Spain
N_235_F	N	235	ERR5987743	28977	C	T	1	2021-05-12	Spain
N_260_NA	N	260	ERR5987743	29051	C	+A	0,05	2021-05-12	Spain
ORF1ab_538_L	ORF1ab	538	ERR5987744	1878	C	T	1	2021-05-12	Spain
ORF1ab_565_T	ORF1ab	565	ERR5987744	1958	G	A	0,997575	2021-05-12	Spain
ORF1ab_959_L	ORF1ab	959	ERR5987744	3141	C	T	0,171154	2021-05-12	Spain
ORF1ab_1001_I	ORF1ab	1001	ERR5987744	3267	C	T	0,998886	2021-05-12	Spain
ORF1ab_1708_D	ORF1ab	1708	ERR5987744	5388	C	A	1	2021-05-12	Spain
ORF1ab_2144_NA	ORF1ab	2144	ERR5987744	6696	C	+T	0,102478	2021-05-12	Spain
ORF1ab_2230_T	ORF1ab	2230	ERR5987744	6954	T	C	1	2021-05-12	Spain
ORF1ab_3674_NA	ORF1ab	3674	ERR5987744	11287	G	-TCTGGTTTT	0,958277	2021-05-12	Spain
ORF1ab_314_L	ORF1ab	314	ERR5987744	14408	C	T	1	2021-05-12	Spain
ORF1ab_833_NA	ORF1ab	833	ERR5987744	15965	G	+T	0,0685019	2021-05-12	Spain
ORF1ab_1383_R	ORF1ab	1383	ERR5987744	17615	A	G	1	2021-05-12	Spain
S_68_NA	S	68	ERR5987744	21764	A	-TACATG	0,956324	2021-05-12	Spain
S_143_NA	S	143	ERR5987744	21990	T	-TTA	0,776265	2021-05-12	Spain
S_501_Y	S	501	ERR5987744	23063	A	T	1	2021-05-12	Spain
S_570_D	S	570	ERR5987744	23271	C	A	0,998765	2021-05-12	Spain
S_614_G	S	614	ERR5987744	23403	A	G	1	2021-05-12	Spain
S_681_H	S	681	ERR5987744	23604	C	A	1	2021-05-12	Spain
S_716_I	S	716	ERR5987744	23709	C	T	1	2021-05-12	Spain
S_982_A	S	982	ERR5987744	24506	T	G	1	2021-05-12	Spain
S_1118_H	S	1118	ERR5987744	24914	G	C	1	2021-05-12	Spain
ORF6_21_I	ORF6	21	ERR5987744	27263	C	T	1	2021-05-12	Spain
ORF7a_94_H	ORF7a	94	ERR5987744	27675	A	C	1	2021-05-12	Spain
ORF8_27_*	ORF8	27	ERR5987744	27972	C	T	1	2021-05-12	Spain
ORF8_52_I	ORF8	52	ERR5987744	28048	G	T	1	2021-05-12	Spain
ORF8_73_C	ORF8	73	ERR5987744	28111	A	G	1	2021-05-12	Spain
N_3_H	N	3	ERR5987744	28280	G	C	1	2021-05-12	Spain
N_3_V	N	3	ERR5987744	28281	A	T	1	2021-05-12	Spain
N_3_E	N	3	ERR5987744	28282	T	A	1	2021-05-12	Spain
N_203_K	N	203	ERR5987744	28881	G	A	1	2021-05-12	Spain
N_204_R	N	204	ERR5987744	28883	G	C	1	2021-05-12	Spain
N_235_F	N	235	ERR5987744	28977	C	T	1	2021-05-12	Spain
N_260_NA	N	260	ERR5987744	29051	C	+A	0,0767442	2021-05-12	Spain
ORF1ab_314_K	ORF1ab	314	ERR5987745	1205	C	A	0,425083	2021-05-12	Spain
ORF1ab_1001_I	ORF1ab	1001	ERR5987745	3267	C	T	1	2021-05-12	Spain
ORF1ab_1708_D	ORF1ab	1708	ERR5987745	5388	C	A	1	2021-05-12	Spain
ORF1ab_2144_NA	ORF1ab	2144	ERR5987745	6696	C	+T	0,0863524	2021-05-12	Spain
ORF1ab_2230_T	ORF1ab	2230	ERR5987745	6954	T	C	0,998654	2021-05-12	Spain
ORF1ab_2239_F	ORF1ab	2239	ERR5987745	6981	G	T	0,545093	2021-05-12	Spain
ORF1ab_3674_NA	ORF1ab	3674	ERR5987745	11287	G	-TCTGGTTTT	0,96122	2021-05-12	Spain
ORF1ab_218_S	ORF1ab	218	ERR5987745	14119	C	T	1	2021-05-12	Spain
ORF1ab_218_L	ORF1ab	218	ERR5987745	14120	C	T	1	2021-05-12	Spain
ORF1ab_314_L	ORF1ab	314	ERR5987745	14408	C	T	1	2021-05-12	Spain
ORF1ab_2260_I	ORF1ab	2260	ERR5987745	20247	G	T	1	2021-05-12	Spain
S_68_NA	S	68	ERR5987745	21764	A	-TACATG	0,956113	2021-05-12	Spain
S_143_NA	S	143	ERR5987745	21990	T	-TTA	0,76204	2021-05-12	Spain
S_501_Y	S	501	ERR5987745	23063	A	T	0,998542	2021-05-12	Spain
S_570_D	S	570	ERR5987745	23271	C	A	1	2021-05-12	Spain
S_614_G	S	614	ERR5987745	23403	A	G	0,996424	2021-05-12	Spain
S_681_H	S	681	ERR5987745	23604	C	A	1	2021-05-12	Spain
S_716_I	S	716	ERR5987745	23709	C	T	1	2021-05-12	Spain
S_982_A	S	982	ERR5987745	24506	T	G	1	2021-05-12	Spain
S_1118_H	S	1118	ERR5987745	24914	G	C	0,998943	2021-05-12	Spain
ORF7a_99_S	ORF7a	99	ERR5987745	27688	C	T	0,998649	2021-05-12	Spain
ORF8_27_*	ORF8	27	ERR5987745	27972	C	T	1	2021-05-12	Spain
ORF8_52_I	ORF8	52	ERR5987745	28048	G	T	0,998551	2021-05-12	Spain
ORF8_68_*	ORF8	68	ERR5987745	28095	A	T	0,984704	2021-05-12	Spain
ORF8_73_C	ORF8	73	ERR5987745	28111	A	G	0,999128	2021-05-12	Spain
N_3_H	N	3	ERR5987745	28280	G	C	1	2021-05-12	Spain
N_3_V	N	3	ERR5987745	28281	A	T	1	2021-05-12	Spain
N_3_E	N	3	ERR5987745	28282	T	A	1	2021-05-12	Spain
N_202_C	N	202	ERR5987745	28877	A	T	1	2021-05-12	Spain
N_202_T	N	202	ERR5987745	28878	G	C	1	2021-05-12	Spain
N_203_K	N	203	ERR5987745	28881	G	A	1	2021-05-12	Spain
N_204_R	N	204	ERR5987745	28883	G	C	1	2021-05-12	Spain
N_235_F	N	235	ERR5987745	28977	C	T	0,997382	2021-05-12	Spain
N_260_NA	N	260	ERR5987745	29051	C	+A	0,0511247	2021-05-12	Spain
ORF1ab_264_Y	ORF1ab	264	ERR5987746	1055	G	T	1	2021-05-13	Spain
ORF1ab_455_*	ORF1ab	455	ERR5987746	1628	C	T	0,0572391	2021-05-13	Spain
ORF1ab_489_K	ORF1ab	489	ERR5987746	1730	G	A	0,106267	2021-05-13	Spain
ORF1ab_802_NA	ORF1ab	802	ERR5987746	2669	C	-T	0,0528634	2021-05-13	Spain
ORF1ab_920_I	ORF1ab	920	ERR5987746	3025	G	A	0,0727874	2021-05-13	Spain
ORF1ab_934_R	ORF1ab	934	ERR5987746	3065	G	C	0,062069	2021-05-13	Spain
ORF1ab_1063_NA	ORF1ab	1063	ERR5987746	3452	G	+T	0,0537213	2021-05-13	Spain
ORF1ab_1068_V	ORF1ab	1068	ERR5987746	3468	G	T	0,0534161	2021-05-13	Spain
ORF1ab_1451_V	ORF1ab	1451	ERR5987746	4617	G	T	0,093254	2021-05-13	Spain
ORF1ab_1489_NA	ORF1ab	1489	ERR5987746	4730	T	-A	0,0643004	2021-05-13	Spain
ORF1ab_1620_NA	ORF1ab	1620	ERR5987746	5123	G	+T	0,092827	2021-05-13	Spain
ORF1ab_1641_NA	ORF1ab	1641	ERR5987746	5187	G	+T	0,17833	2021-05-13	Spain
ORF1ab_1718_NA	ORF1ab	1718	ERR5987746	5417	T	-G	0,0587649	2021-05-13	Spain
ORF1ab_2095_Q	ORF1ab	2095	ERR5987746	6549	T	A	0,0508475	2021-05-13	Spain
ORF1ab_2144_L	ORF1ab	2144	ERR5987746	6696	C	T	0,0524017	2021-05-13	Spain
ORF1ab_2144_NA	ORF1ab	2144	ERR5987746	6696	C	+T	0,0812325	2021-05-13	Spain
ORF1ab_2287_S	ORF1ab	2287	ERR5987746	7124	C	T	1	2021-05-13	Spain
ORF1ab_2380_T	ORF1ab	2380	ERR5987746	7404	T	C	0,0552995	2021-05-13	Spain
ORF1ab_2387_V	ORF1ab	2387	ERR5987746	7424	T	G	1	2021-05-13	Spain
ORF1ab_2914_NA	ORF1ab	2914	ERR5987746	9005	G	-T	0,0714728	2021-05-13	Spain
ORF1ab_3079_NA	ORF1ab	3079	ERR5987746	9502	C	+T	0,0503486	2021-05-13	Spain
ORF1ab_3201_P	ORF1ab	3201	ERR5987746	9867	T	C	1	2021-05-13	Spain
ORF1ab_3255_I	ORF1ab	3255	ERR5987746	10029	C	T	1	2021-05-13	Spain
ORF1ab_3278_S	ORF1ab	3278	ERR5987746	10097	G	A	1	2021-05-13	Spain
ORF1ab_3376_*	ORF1ab	3376	ERR5987746	10392	C	A	0,150407	2021-05-13	Spain
ORF1ab_3452_K	ORF1ab	3452	ERR5987746	10619	C	A	0,0504087	2021-05-13	Spain
ORF1ab_3642_NA	ORF1ab	3642	ERR5987746	11190	C	+T	0,0619835	2021-05-13	Spain
ORF1ab_3674_NA	ORF1ab	3674	ERR5987746	11287	G	-TCTGGTTTT	0,920018	2021-05-13	Spain
ORF1ab_3810_NA	ORF1ab	3810	ERR5987746	11693	G	-T	0,0580411	2021-05-13	Spain
ORF1ab_194_S	ORF1ab	194	ERR5987746	14047	G	A	0,0517549	2021-05-13	Spain
ORF1ab_314_L	ORF1ab	314	ERR5987746	14408	C	T	1	2021-05-13	Spain
ORF1ab_532_K	ORF1ab	532	ERR5987746	15061	C	A	0,0574949	2021-05-13	Spain
ORF1ab_650_F	ORF1ab	650	ERR5987746	15416	G	T	0,053068	2021-05-13	Spain
ORF1ab_930_NA	ORF1ab	930	ERR5987746	16255	C	-T	0,0615508	2021-05-13	Spain
ORF1ab_1020_S	ORF1ab	1020	ERR5987746	16525	T	A	0,0549451	2021-05-13	Spain
ORF1ab_1348_A	ORF1ab	1348	ERR5987746	17510	T	C	0,089539	2021-05-13	Spain
ORF1ab_1491_NA	ORF1ab	1491	ERR5987746	17939	C	+A	0,0521583	2021-05-13	Spain
ORF1ab_1561_V	ORF1ab	1561	ERR5987746	18149	G	T	0,0631579	2021-05-13	Spain
ORF1ab_1577_I	ORF1ab	1577	ERR5987746	18197	G	T	0,0628218	2021-05-13	Spain
ORF1ab_1626_R	ORF1ab	1626	ERR5987746	18343	G	C	0,0630397	2021-05-13	Spain
ORF1ab_1634_NA	ORF1ab	1634	ERR5987746	18368	G	+T	0,0607287	2021-05-13	Spain
ORF1ab_1691_A	ORF1ab	1691	ERR5987746	18539	T	C	0,062931	2021-05-13	Spain
ORF1ab_2075_F	ORF1ab	2075	ERR5987746	19690	G	T	0,0977702	2021-05-13	Spain
ORF1ab_2147_NA	ORF1ab	2147	ERR5987746	19907	T	-A	0,0885559	2021-05-13	Spain
ORF1ab_2167_NA	ORF1ab	2167	ERR5987746	19968	T	-G	0,0687023	2021-05-13	Spain
ORF1ab_2172_NA	ORF1ab	2172	ERR5987746	19983	C	+T	0,138182	2021-05-13	Spain
ORF1ab_2545_NA	ORF1ab	2545	ERR5987746	21101	G	+T	0,0635209	2021-05-13	Spain
S_9_Q	S	9	ERR5987746	21588	C	A	0,0855263	2021-05-13	Spain
S_21_I	S	21	ERR5987746	21624	G	T	0,095082	2021-05-13	Spain
S_39_H	S	39	ERR5987746	21678	C	A	0,138614	2021-05-13	Spain
S_75_V	S	75	ERR5987746	21786	G	T	1	2021-05-13	Spain
S_76_I	S	76	ERR5987746	21789	C	T	1	2021-05-13	Spain
S_611_F	S	611	ERR5987746	23393	C	T	0,0689046	2021-05-13	Spain
S_614_G	S	614	ERR5987746	23403	A	G	0,999097	2021-05-13	Spain
S_787_NA	S	787	ERR5987746	23921	C	+A	0,113523	2021-05-13	Spain
S_859_N	S	859	ERR5987746	24138	C	A	0,998579	2021-05-13	Spain
S_932_NA	S	932	ERR5987746	24358	C	+A	0,0866766	2021-05-13	Spain
S_1162_L	S	1162	ERR5987746	25047	C	T	0,0652802	2021-05-13	Spain
ORF3a_55_NA	ORF3a	55	ERR5987746	25555	G	+T	0,0504414	2021-05-13	Spain
E_22_V	E	22	ERR5987746	26309	C	T	0,0654206	2021-05-13	Spain
E_32_S	E	32	ERR5987746	26338	G	T	0,126126	2021-05-13	Spain
N_13_L	N	13	ERR5987746	28311	C	T	0,980993	2021-05-13	Spain
ORF10_8_NA	ORF10	8	ERR5987746	29580	C	+T	0,0592784	2021-05-13	Spain
ORF1ab_1001_I	ORF1ab	1001	ERR5992261	3267	C	T	1	2021-03-01	Slovakia
ORF1ab_1708_D	ORF1ab	1708	ERR5992261	5388	C	A	0,999646	2021-03-01	Slovakia
ORF1ab_2230_T	ORF1ab	2230	ERR5992261	6954	T	C	1	2021-03-01	Slovakia
ORF1ab_3587_V	ORF1ab	3587	ERR5992261	11024	A	G	0,367025	2021-03-01	Slovakia
ORF1ab_3674_NA	ORF1ab	3674	ERR5992261	11287	G	-TCTGGTTTT	0,568428	2021-03-01	Slovakia
ORF1ab_314_L	ORF1ab	314	ERR5992261	14408	C	T	1	2021-03-01	Slovakia
ORF1ab_1133_F	ORF1ab	1133	ERR5992261	16864	G	T	0,998497	2021-03-01	Slovakia
S_68_NA	S	68	ERR5992261	21764	A	-TACATG	0,961964	2021-03-01	Slovakia
S_143_NA	S	143	ERR5992261	21990	T	-TTA	0,815212	2021-03-01	Slovakia
S_501_Y	S	501	ERR5992261	23063	A	T	1	2021-03-01	Slovakia
S_570_D	S	570	ERR5992261	23271	C	A	0,999527	2021-03-01	Slovakia
S_614_G	S	614	ERR5992261	23403	A	G	0,999319	2021-03-01	Slovakia
S_681_H	S	681	ERR5992261	23604	C	A	1	2021-03-01	Slovakia
S_716_I	S	716	ERR5992261	23709	C	T	0,999598	2021-03-01	Slovakia
S_982_A	S	982	ERR5992261	24506	T	G	0,999351	2021-03-01	Slovakia
S_1118_H	S	1118	ERR5992261	24914	G	C	1	2021-03-01	Slovakia
ORF8_27_*	ORF8	27	ERR5992261	27972	C	T	0,999668	2021-03-01	Slovakia
ORF8_52_I	ORF8	52	ERR5992261	28048	G	T	0,996989	2021-03-01	Slovakia
ORF8_68_*	ORF8	68	ERR5992261	28095	A	T	0,993659	2021-03-01	Slovakia
ORF8_73_C	ORF8	73	ERR5992261	28111	A	G	0,999401	2021-03-01	Slovakia
N_3_H	N	3	ERR5992261	28280	G	C	0,999347	2021-03-01	Slovakia
N_3_V	N	3	ERR5992261	28281	A	T	0,999673	2021-03-01	Slovakia
N_3_E	N	3	ERR5992261	28282	T	A	0,999673	2021-03-01	Slovakia
N_203_K	N	203	ERR5992261	28881	G	A	1	2021-03-01	Slovakia
N_204_R	N	204	ERR5992261	28883	G	C	1	2021-03-01	Slovakia
N_204_A	N	204	ERR5992261	28884	G	C	0,998852	2021-03-01	Slovakia
N_235_F	N	235	ERR5992261	28977	C	T	1	2021-03-01	Slovakia
ORF1ab_1001_I	ORF1ab	1001	ERR5992263	3267	C	T	1	2021-03-03	Slovakia
ORF1ab_1708_D	ORF1ab	1708	ERR5992263	5388	C	A	0,999738	2021-03-03	Slovakia
ORF1ab_2230_T	ORF1ab	2230	ERR5992263	6954	T	C	0,999186	2021-03-03	Slovakia
ORF1ab_3674_NA	ORF1ab	3674	ERR5992263	11287	G	-TCTGGTTTT	0,558596	2021-03-03	Slovakia
ORF1ab_3730_V	ORF1ab	3730	ERR5992263	11454	C	T	0,999773	2021-03-03	Slovakia
ORF1ab_3750_I	ORF1ab	3750	ERR5992263	11514	C	T	0,999789	2021-03-03	Slovakia
ORF1ab_314_L	ORF1ab	314	ERR5992263	14408	C	T	1	2021-03-03	Slovakia
ORF1ab_1137_I	ORF1ab	1137	ERR5992263	16877	C	T	1	2021-03-03	Slovakia
S_68_NA	S	68	ERR5992263	21764	A	-TACATG	0,974598	2021-03-03	Slovakia
S_143_NA	S	143	ERR5992263	21990	T	-TTA	0,809675	2021-03-03	Slovakia
S_501_Y	S	501	ERR5992263	23063	A	T	1	2021-03-03	Slovakia
S_570_D	S	570	ERR5992263	23271	C	A	0,999708	2021-03-03	Slovakia
S_614_G	S	614	ERR5992263	23403	A	G	1	2021-03-03	Slovakia
S_681_H	S	681	ERR5992263	23604	C	A	1	2021-03-03	Slovakia
S_716_I	S	716	ERR5992263	23709	C	T	1	2021-03-03	Slovakia
S_982_A	S	982	ERR5992263	24506	T	G	1	2021-03-03	Slovakia
S_1118_H	S	1118	ERR5992263	24914	G	C	0,999136	2021-03-03	Slovakia
ORF3a_84_NA	ORF3a	84	ERR5992263	25642	C	-TGT	0,824531	2021-03-03	Slovakia
ORF8_27_*	ORF8	27	ERR5992263	27972	C	T	0,999052	2021-03-03	Slovakia
ORF8_52_I	ORF8	52	ERR5992263	28048	G	T	1	2021-03-03	Slovakia
ORF8_68_*	ORF8	68	ERR5992263	28095	A	T	0,986172	2021-03-03	Slovakia
ORF8_73_C	ORF8	73	ERR5992263	28111	A	G	1	2021-03-03	Slovakia
N_3_H	N	3	ERR5992263	28280	G	C	1	2021-03-03	Slovakia
N_3_V	N	3	ERR5992263	28281	A	T	1	2021-03-03	Slovakia
N_3_E	N	3	ERR5992263	28282	T	A	0,99922	2021-03-03	Slovakia
N_195_K	N	195	ERR5992263	28857	G	A	1	2021-03-03	Slovakia
N_203_K	N	203	ERR5992263	28881	G	A	0,998762	2021-03-03	Slovakia
N_204_R	N	204	ERR5992263	28883	G	C	1	2021-03-03	Slovakia
N_204_A	N	204	ERR5992263	28884	G	C	1	2021-03-03	Slovakia
N_235_F	N	235	ERR5992263	28977	C	T	1	2021-03-03	Slovakia
ORF1ab_1001_I	ORF1ab	1001	ERR5992264	3267	C	T	0,999653	2021-03-03	Slovakia
ORF1ab_1708_D	ORF1ab	1708	ERR5992264	5388	C	A	0,999396	2021-03-03	Slovakia
ORF1ab_2230_T	ORF1ab	2230	ERR5992264	6954	T	C	1	2021-03-03	Slovakia
ORF1ab_3674_NA	ORF1ab	3674	ERR5992264	11287	G	-TCTGGTTTT	0,569311	2021-03-03	Slovakia
ORF1ab_3730_V	ORF1ab	3730	ERR5992264	11454	C	T	0,999651	2021-03-03	Slovakia
ORF1ab_3750_I	ORF1ab	3750	ERR5992264	11514	C	T	0,999495	2021-03-03	Slovakia
ORF1ab_314_L	ORF1ab	314	ERR5992264	14408	C	T	1	2021-03-03	Slovakia
ORF1ab_1137_I	ORF1ab	1137	ERR5992264	16877	C	T	0,999682	2021-03-03	Slovakia
S_68_NA	S	68	ERR5992264	21764	A	-TACATG	0,95919	2021-03-03	Slovakia
S_143_NA	S	143	ERR5992264	21990	T	-TTA	0,798387	2021-03-03	Slovakia
S_501_Y	S	501	ERR5992264	23063	A	T	1	2021-03-03	Slovakia
S_570_D	S	570	ERR5992264	23271	C	A	0,999732	2021-03-03	Slovakia
S_614_G	S	614	ERR5992264	23403	A	G	0,999739	2021-03-03	Slovakia
S_681_H	S	681	ERR5992264	23604	C	A	1	2021-03-03	Slovakia
S_716_I	S	716	ERR5992264	23709	C	T	1	2021-03-03	Slovakia
S_982_A	S	982	ERR5992264	24506	T	G	0,999218	2021-03-03	Slovakia
S_1118_H	S	1118	ERR5992264	24914	G	C	0,999423	2021-03-03	Slovakia
ORF3a_84_NA	ORF3a	84	ERR5992264	25642	C	-TGT	0,721328	2021-03-03	Slovakia
ORF8_27_*	ORF8	27	ERR5992264	27972	C	T	0,999645	2021-03-03	Slovakia
ORF8_52_I	ORF8	52	ERR5992264	28048	G	T	1	2021-03-03	Slovakia
ORF8_68_*	ORF8	68	ERR5992264	28095	A	T	0,995998	2021-03-03	Slovakia
ORF8_73_C	ORF8	73	ERR5992264	28111	A	G	1	2021-03-03	Slovakia
N_3_H	N	3	ERR5992264	28280	G	C	1	2021-03-03	Slovakia
N_3_V	N	3	ERR5992264	28281	A	T	0,999659	2021-03-03	Slovakia
N_3_E	N	3	ERR5992264	28282	T	A	1	2021-03-03	Slovakia
N_195_K	N	195	ERR5992264	28857	G	A	0,999385	2021-03-03	Slovakia
N_203_K	N	203	ERR5992264	28881	G	A	0,998986	2021-03-03	Slovakia
N_204_R	N	204	ERR5992264	28883	G	C	1	2021-03-03	Slovakia
N_204_A	N	204	ERR5992264	28884	G	C	1	2021-03-03	Slovakia
N_235_F	N	235	ERR5992264	28977	C	T	0,99937	2021-03-03	Slovakia
ORF1ab_1001_I	ORF1ab	1001	ERR5992265	3267	C	T	0,999639	2021-03-03	Slovakia
ORF1ab_1708_D	ORF1ab	1708	ERR5992265	5388	C	A	0,999714	2021-03-03	Slovakia
ORF1ab_2230_T	ORF1ab	2230	ERR5992265	6954	T	C	1	2021-03-03	Slovakia
ORF1ab_3674_NA	ORF1ab	3674	ERR5992265	11287	G	-TCTGGTTTT	0,559884	2021-03-03	Slovakia
ORF1ab_3750_I	ORF1ab	3750	ERR5992265	11514	C	T	0,996429	2021-03-03	Slovakia
ORF1ab_314_L	ORF1ab	314	ERR5992265	14408	C	T	1	2021-03-03	Slovakia
ORF1ab_1137_I	ORF1ab	1137	ERR5992265	16877	C	T	0,999652	2021-03-03	Slovakia
S_68_NA	S	68	ERR5992265	21764	A	-TACATG	0,964926	2021-03-03	Slovakia
S_143_NA	S	143	ERR5992265	21990	T	-TTA	0,796123	2021-03-03	Slovakia
S_501_Y	S	501	ERR5992265	23063	A	T	1	2021-03-03	Slovakia
S_570_D	S	570	ERR5992265	23271	C	A	0,99923	2021-03-03	Slovakia
S_614_G	S	614	ERR5992265	23403	A	G	0,999743	2021-03-03	Slovakia
S_681_H	S	681	ERR5992265	23604	C	A	1	2021-03-03	Slovakia
S_716_I	S	716	ERR5992265	23709	C	T	1	2021-03-03	Slovakia
S_982_A	S	982	ERR5992265	24506	T	G	0,999165	2021-03-03	Slovakia
S_1118_H	S	1118	ERR5992265	24914	G	C	1	2021-03-03	Slovakia
ORF8_27_*	ORF8	27	ERR5992265	27972	C	T	0,999439	2021-03-03	Slovakia
ORF8_52_I	ORF8	52	ERR5992265	28048	G	T	1	2021-03-03	Slovakia
ORF8_68_*	ORF8	68	ERR5992265	28095	A	T	0,995316	2021-03-03	Slovakia
ORF8_73_C	ORF8	73	ERR5992265	28111	A	G	0,999261	2021-03-03	Slovakia
N_3_H	N	3	ERR5992265	28280	G	C	0,999642	2021-03-03	Slovakia
N_3_V	N	3	ERR5992265	28281	A	T	1	2021-03-03	Slovakia
N_3_E	N	3	ERR5992265	28282	T	A	0,999642	2021-03-03	Slovakia
N_195_K	N	195	ERR5992265	28857	G	A	1	2021-03-03	Slovakia
N_203_K	N	203	ERR5992265	28881	G	A	1	2021-03-03	Slovakia
N_204_R	N	204	ERR5992265	28883	G	C	1	2021-03-03	Slovakia
N_204_A	N	204	ERR5992265	28884	G	C	1	2021-03-03	Slovakia
N_235_F	N	235	ERR5992265	28977	C	T	1	2021-03-03	Slovakia
ORF1ab_549_F	ORF1ab	549	ERR5992267	1911	C	T	0,999063	2021-02-26	Slovakia
ORF1ab_1001_I	ORF1ab	1001	ERR5992267	3267	C	T	0,999699	2021-02-26	Slovakia
ORF1ab_1708_D	ORF1ab	1708	ERR5992267	5388	C	A	1	2021-02-26	Slovakia
ORF1ab_3674_NA	ORF1ab	3674	ERR5992267	11287	G	-TCTGGTTTT	0,558281	2021-02-26	Slovakia
ORF1ab_314_L	ORF1ab	314	ERR5992267	14408	C	T	1	2021-02-26	Slovakia
S_68_NA	S	68	ERR5992267	21764	A	-TACATG	0,970742	2021-02-26	Slovakia
S_143_NA	S	143	ERR5992267	21990	T	-TTA	0,805396	2021-02-26	Slovakia
S_501_Y	S	501	ERR5992267	23063	A	T	0,999593	2021-02-26	Slovakia
S_570_D	S	570	ERR5992267	23271	C	A	0,999776	2021-02-26	Slovakia
S_614_G	S	614	ERR5992267	23403	A	G	0,999781	2021-02-26	Slovakia
S_681_H	S	681	ERR5992267	23604	C	A	0,999807	2021-02-26	Slovakia
S_716_I	S	716	ERR5992267	23709	C	T	0,999803	2021-02-26	Slovakia
S_982_A	S	982	ERR5992267	24506	T	G	1	2021-02-26	Slovakia
S_1118_H	S	1118	ERR5992267	24914	G	C	1	2021-02-26	Slovakia
M_82_T	M	82	ERR5992267	26767	T	C	0,277625	2021-02-26	Slovakia
ORF8_27_*	ORF8	27	ERR5992267	27972	C	T	1	2021-02-26	Slovakia
ORF8_52_I	ORF8	52	ERR5992267	28048	G	T	1	2021-02-26	Slovakia
ORF8_68_*	ORF8	68	ERR5992267	28095	A	T	0,996482	2021-02-26	Slovakia
ORF8_73_C	ORF8	73	ERR5992267	28111	A	G	0,999309	2021-02-26	Slovakia
N_3_H	N	3	ERR5992267	28280	G	C	1	2021-02-26	Slovakia
N_3_V	N	3	ERR5992267	28281	A	T	0,999719	2021-02-26	Slovakia
N_3_E	N	3	ERR5992267	28282	T	A	0,999439	2021-02-26	Slovakia
N_203_K	N	203	ERR5992267	28881	G	A	1	2021-02-26	Slovakia
N_204_R	N	204	ERR5992267	28883	G	C	1	2021-02-26	Slovakia
N_204_A	N	204	ERR5992267	28884	G	C	1	2021-02-26	Slovakia
N_235_F	N	235	ERR5992267	28977	C	T	1	2021-02-26	Slovakia
ORF1ab_611_H	ORF1ab	611	ERR5992268	2098	G	T	0,999774	2021-02-26	Slovakia
ORF1ab_1001_I	ORF1ab	1001	ERR5992268	3267	C	T	0,99922	2021-02-26	Slovakia
ORF1ab_1049_V	ORF1ab	1049	ERR5992268	3411	C	T	0,16833	2021-02-26	Slovakia
ORF1ab_1708_D	ORF1ab	1708	ERR5992268	5388	C	A	0,99955	2021-02-26	Slovakia
ORF1ab_2230_T	ORF1ab	2230	ERR5992268	6954	T	C	1	2021-02-26	Slovakia
ORF1ab_3674_NA	ORF1ab	3674	ERR5992268	11287	G	-TCTGGTTTT	0,345594	2021-02-26	Slovakia
ORF1ab_314_L	ORF1ab	314	ERR5992268	14408	C	T	1	2021-02-26	Slovakia
S_68_NA	S	68	ERR5992268	21764	A	-TACATG	0,976644	2021-02-26	Slovakia
S_143_NA	S	143	ERR5992268	21990	T	-TTA	0,78555	2021-02-26	Slovakia
S_501_Y	S	501	ERR5992268	23063	A	T	0,999558	2021-02-26	Slovakia
S_570_D	S	570	ERR5992268	23271	C	A	1	2021-02-26	Slovakia
S_614_G	S	614	ERR5992268	23403	A	G	0,999366	2021-02-26	Slovakia
S_681_H	S	681	ERR5992268	23604	C	A	1	2021-02-26	Slovakia
S_716_I	S	716	ERR5992268	23709	C	T	1	2021-02-26	Slovakia
S_982_A	S	982	ERR5992268	24506	T	G	0,999571	2021-02-26	Slovakia
S_1118_H	S	1118	ERR5992268	24914	G	C	1	2021-02-26	Slovakia
ORF8_27_*	ORF8	27	ERR5992268	27972	C	T	0,999305	2021-02-26	Slovakia
ORF8_52_I	ORF8	52	ERR5992268	28048	G	T	0,999574	2021-02-26	Slovakia
ORF8_68_*	ORF8	68	ERR5992268	28095	A	T	0,944034	2021-02-26	Slovakia
ORF8_73_C	ORF8	73	ERR5992268	28111	A	G	0,999206	2021-02-26	Slovakia
N_3_H	N	3	ERR5992268	28280	G	C	0,999635	2021-02-26	Slovakia
N_3_V	N	3	ERR5992268	28281	A	T	0,999271	2021-02-26	Slovakia
N_3_E	N	3	ERR5992268	28282	T	A	1	2021-02-26	Slovakia
N_203_K	N	203	ERR5992268	28881	G	A	0,999483	2021-02-26	Slovakia
N_204_R	N	204	ERR5992268	28883	G	C	0,999485	2021-02-26	Slovakia
N_204_A	N	204	ERR5992268	28884	G	C	0,999485	2021-02-26	Slovakia
N_235_F	N	235	ERR5992268	28977	C	T	1	2021-02-26	Slovakia
ORF1ab_1001_I	ORF1ab	1001	ERR5992269	3267	C	T	0,999549	2021-03-01	Slovakia
ORF1ab_1708_D	ORF1ab	1708	ERR5992269	5388	C	A	0,999749	2021-03-01	Slovakia
ORF1ab_2230_T	ORF1ab	2230	ERR5992269	6954	T	C	1	2021-03-01	Slovakia
ORF1ab_3674_NA	ORF1ab	3674	ERR5992269	11287	G	-TCTGGTTTT	0,541391	2021-03-01	Slovakia
ORF1ab_314_L	ORF1ab	314	ERR5992269	14408	C	T	0,999224	2021-03-01	Slovakia
S_68_NA	S	68	ERR5992269	21764	A	-TACATG	0,965111	2021-03-01	Slovakia
S_143_NA	S	143	ERR5992269	21990	T	-TTA	0,820755	2021-03-01	Slovakia
S_501_Y	S	501	ERR5992269	23063	A	T	1	2021-03-01	Slovakia
S_570_D	S	570	ERR5992269	23271	C	A	1	2021-03-01	Slovakia
S_614_G	S	614	ERR5992269	23403	A	G	0,998972	2021-03-01	Slovakia
S_681_H	S	681	ERR5992269	23604	C	A	1	2021-03-01	Slovakia
S_716_I	S	716	ERR5992269	23709	C	T	1	2021-03-01	Slovakia
S_982_A	S	982	ERR5992269	24506	T	G	1	2021-03-01	Slovakia
S_1118_H	S	1118	ERR5992269	24914	G	C	1	2021-03-01	Slovakia
ORF8_27_*	ORF8	27	ERR5992269	27972	C	T	1	2021-03-01	Slovakia
ORF8_52_I	ORF8	52	ERR5992269	28048	G	T	1	2021-03-01	Slovakia
ORF8_68_*	ORF8	68	ERR5992269	28095	A	T	0,973702	2021-03-01	Slovakia
ORF8_73_C	ORF8	73	ERR5992269	28111	A	G	0,999526	2021-03-01	Slovakia
N_3_H	N	3	ERR5992269	28280	G	C	1	2021-03-01	Slovakia
N_3_V	N	3	ERR5992269	28281	A	T	1	2021-03-01	Slovakia
N_3_E	N	3	ERR5992269	28282	T	A	0,999568	2021-03-01	Slovakia
N_203_K	N	203	ERR5992269	28881	G	A	0,999666	2021-03-01	Slovakia
N_204_R	N	204	ERR5992269	28883	G	C	1	2021-03-01	Slovakia
N_204_A	N	204	ERR5992269	28884	G	C	1	2021-03-01	Slovakia
N_235_F	N	235	ERR5992269	28977	C	T	0,999773	2021-03-01	Slovakia
ORF1ab_1001_I	ORF1ab	1001	ERR5992270	3267	C	T	1	2021-03-01	Slovakia
ORF1ab_1056_M	ORF1ab	1056	ERR5992270	3431	G	A	1	2021-03-01	Slovakia
ORF1ab_1708_D	ORF1ab	1708	ERR5992270	5388	C	A	0,99981	2021-03-01	Slovakia
ORF1ab_2230_T	ORF1ab	2230	ERR5992270	6954	T	C	1	2021-03-01	Slovakia
ORF1ab_3674_NA	ORF1ab	3674	ERR5992270	11287	G	-TCTGGTTTT	0,548884	2021-03-01	Slovakia
ORF1ab_260_G	ORF1ab	260	ERR5992270	14246	A	G	0,247585	2021-03-01	Slovakia
ORF1ab_314_L	ORF1ab	314	ERR5992270	14408	C	T	0,999374	2021-03-01	Slovakia
ORF1ab_486_I	ORF1ab	486	ERR5992270	14923	G	A	0,0623218	2021-03-01	Slovakia
ORF1ab_982_Y	ORF1ab	982	ERR5992270	16411	G	T	0,998994	2021-03-01	Slovakia
S_68_NA	S	68	ERR5992270	21764	A	-TACATG	0,968195	2021-03-01	Slovakia
S_143_NA	S	143	ERR5992270	21990	T	-TTA	0,781083	2021-03-01	Slovakia
S_501_Y	S	501	ERR5992270	23063	A	T	1	2021-03-01	Slovakia
S_570_D	S	570	ERR5992270	23271	C	A	1	2021-03-01	Slovakia
S_614_G	S	614	ERR5992270	23403	A	G	0,99972	2021-03-01	Slovakia
S_681_H	S	681	ERR5992270	23604	C	A	1	2021-03-01	Slovakia
S_716_I	S	716	ERR5992270	23709	C	T	0,999519	2021-03-01	Slovakia
S_982_A	S	982	ERR5992270	24506	T	G	0,99961	2021-03-01	Slovakia
S_1118_H	S	1118	ERR5992270	24914	G	C	0,999664	2021-03-01	Slovakia
ORF8_27_*	ORF8	27	ERR5992270	27972	C	T	1	2021-03-01	Slovakia
ORF8_52_I	ORF8	52	ERR5992270	28048	G	T	1	2021-03-01	Slovakia
ORF8_68_*	ORF8	68	ERR5992270	28095	A	T	0,967539	2021-03-01	Slovakia
ORF8_73_C	ORF8	73	ERR5992270	28111	A	G	0,999611	2021-03-01	Slovakia
N_3_H	N	3	ERR5992270	28280	G	C	0,999668	2021-03-01	Slovakia
N_3_V	N	3	ERR5992270	28281	A	T	0,999334	2021-03-01	Slovakia
N_3_E	N	3	ERR5992270	28282	T	A	1	2021-03-01	Slovakia
N_203_K	N	203	ERR5992270	28881	G	A	1	2021-03-01	Slovakia
N_204_R	N	204	ERR5992270	28883	G	C	0,999613	2021-03-01	Slovakia
N_204_A	N	204	ERR5992270	28884	G	C	0,999806	2021-03-01	Slovakia
N_235_F	N	235	ERR5992270	28977	C	T	0,999335	2021-03-01	Slovakia
N_349_L	N	349	ERR5992270	29319	A	T	0,999142	2021-03-01	Slovakia
ORF1ab_1001_I	ORF1ab	1001	ERR5992271	3267	C	T	1	2021-03-01	Slovakia
ORF1ab_1708_D	ORF1ab	1708	ERR5992271	5388	C	A	0,999634	2021-03-01	Slovakia
ORF1ab_2230_T	ORF1ab	2230	ERR5992271	6954	T	C	1	2021-03-01	Slovakia
ORF1ab_3674_NA	ORF1ab	3674	ERR5992271	11287	G	-TCTGGTTTT	0,526171	2021-03-01	Slovakia
ORF1ab_314_L	ORF1ab	314	ERR5992271	14408	C	T	1	2021-03-01	Slovakia
ORF1ab_901_G	ORF1ab	901	ERR5992271	16169	A	G	0,0500556	2021-03-01	Slovakia
ORF1ab_2067_Y	ORF1ab	2067	ERR5992271	19666	G	T	0,202452	2021-03-01	Slovakia
S_68_NA	S	68	ERR5992271	21764	A	-TACATG	0,970659	2021-03-01	Slovakia
S_143_NA	S	143	ERR5992271	21990	T	-TTA	0,811705	2021-03-01	Slovakia
S_501_Y	S	501	ERR5992271	23063	A	T	1	2021-03-01	Slovakia
S_570_D	S	570	ERR5992271	23271	C	A	1	2021-03-01	Slovakia
S_614_G	S	614	ERR5992271	23403	A	G	1	2021-03-01	Slovakia
S_681_H	S	681	ERR5992271	23604	C	A	1	2021-03-01	Slovakia
S_716_I	S	716	ERR5992271	23709	C	T	1	2021-03-01	Slovakia
S_982_A	S	982	ERR5992271	24506	T	G	1	2021-03-01	Slovakia
S_1118_H	S	1118	ERR5992271	24914	G	C	1	2021-03-01	Slovakia
ORF8_27_*	ORF8	27	ERR5992271	27972	C	T	1	2021-03-01	Slovakia
ORF8_52_I	ORF8	52	ERR5992271	28048	G	T	0,999196	2021-03-01	Slovakia
ORF8_68_*	ORF8	68	ERR5992271	28095	A	T	0,910518	2021-03-01	Slovakia
ORF8_73_C	ORF8	73	ERR5992271	28111	A	G	0,999643	2021-03-01	Slovakia
N_3_H	N	3	ERR5992271	28280	G	C	0,999676	2021-03-01	Slovakia
N_3_V	N	3	ERR5992271	28281	A	T	0,998699	2021-03-01	Slovakia
N_3_E	N	3	ERR5992271	28282	T	A	0,999676	2021-03-01	Slovakia
N_203_K	N	203	ERR5992271	28881	G	A	0,999483	2021-03-01	Slovakia
N_204_R	N	204	ERR5992271	28883	G	C	0,999828	2021-03-01	Slovakia
N_204_A	N	204	ERR5992271	28884	G	C	0,999828	2021-03-01	Slovakia
N_235_F	N	235	ERR5992271	28977	C	T	0,99942	2021-03-01	Slovakia
ORF1ab_519_S	ORF1ab	519	ERR5992272	1820	G	A	0,98185	2021-03-01	Slovakia
ORF1ab_1001_I	ORF1ab	1001	ERR5992272	3267	C	T	0,99594	2021-03-01	Slovakia
ORF1ab_1708_D	ORF1ab	1708	ERR5992272	5388	C	A	0,99663	2021-03-01	Slovakia
ORF1ab_2554_V	ORF1ab	2554	ERR5992272	7926	C	T	0,999135	2021-03-01	Slovakia
ORF1ab_3674_NA	ORF1ab	3674	ERR5992272	11287	G	-TCTGGTTTT	0,548144	2021-03-01	Slovakia
ORF1ab_3806_M	ORF1ab	3806	ERR5992272	11681	C	A	0,989229	2021-03-01	Slovakia
ORF1ab_314_L	ORF1ab	314	ERR5992272	14408	C	T	0,999306	2021-03-01	Slovakia
ORF1ab_1896_I	ORF1ab	1896	ERR5992272	19154	C	T	0,999801	2021-03-01	Slovakia
S_68_NA	S	68	ERR5992272	21764	A	-TACATG	0,961863	2021-03-01	Slovakia
S_143_NA	S	143	ERR5992272	21990	T	-TTA	0,776094	2021-03-01	Slovakia
S_501_Y	S	501	ERR5992272	23063	A	T	1	2021-03-01	Slovakia
S_570_S	S	570	ERR5992272	23270	G	T	0,617018	2021-03-01	Slovakia
S_570_D	S	570	ERR5992272	23271	C	A	0,9984	2021-03-01	Slovakia
S_614_G	S	614	ERR5992272	23403	A	G	1	2021-03-01	Slovakia
S_681_H	S	681	ERR5992272	23604	C	A	0,999805	2021-03-01	Slovakia
S_716_I	S	716	ERR5992272	23709	C	T	0,999804	2021-03-01	Slovakia
S_938_F	S	938	ERR5992272	24374	C	T	0,997851	2021-03-01	Slovakia
S_982_A	S	982	ERR5992272	24506	T	G	0,999695	2021-03-01	Slovakia
S_1118_H	S	1118	ERR5992272	24914	G	C	0,999702	2021-03-01	Slovakia
ORF8_27_*	ORF8	27	ERR5992272	27972	C	T	1	2021-03-01	Slovakia
ORF8_52_I	ORF8	52	ERR5992272	28048	G	T	0,999511	2021-03-01	Slovakia
ORF8_68_*	ORF8	68	ERR5992272	28095	A	T	0,995392	2021-03-01	Slovakia
ORF8_73_C	ORF8	73	ERR5992272	28111	A	G	0,999348	2021-03-01	Slovakia
N_3_H	N	3	ERR5992272	28280	G	C	0,999139	2021-03-01	Slovakia
N_3_V	N	3	ERR5992272	28281	A	T	0,999712	2021-03-01	Slovakia
N_3_E	N	3	ERR5992272	28282	T	A	1	2021-03-01	Slovakia
N_203_K	N	203	ERR5992272	28881	G	A	1	2021-03-01	Slovakia
N_204_R	N	204	ERR5992272	28883	G	C	1	2021-03-01	Slovakia
N_204_A	N	204	ERR5992272	28884	G	C	1	2021-03-01	Slovakia
N_235_F	N	235	ERR5992272	28977	C	T	1	2021-03-01	Slovakia
ORF1ab_1001_I	ORF1ab	1001	ERR5992273	3267	C	T	1	2021-03-01	Slovakia
ORF1ab_1708_D	ORF1ab	1708	ERR5992273	5388	C	A	0,999632	2021-03-01	Slovakia
ORF1ab_3674_NA	ORF1ab	3674	ERR5992273	11287	G	-TCTGGTTTT	0,554946	2021-03-01	Slovakia
ORF1ab_314_L	ORF1ab	314	ERR5992273	14408	C	T	1	2021-03-01	Slovakia
ORF1ab_2314_C	ORF1ab	2314	ERR5992273	20408	T	G	1	2021-03-01	Slovakia
S_68_NA	S	68	ERR5992273	21764	A	-TACATG	0,960459	2021-03-01	Slovakia
S_143_NA	S	143	ERR5992273	21990	T	-TTA	0,800893	2021-03-01	Slovakia
S_501_Y	S	501	ERR5992273	23063	A	T	0,998999	2021-03-01	Slovakia
S_570_D	S	570	ERR5992273	23271	C	A	0,999337	2021-03-01	Slovakia
S_614_G	S	614	ERR5992273	23403	A	G	1	2021-03-01	Slovakia
S_681_H	S	681	ERR5992273	23604	C	A	1	2021-03-01	Slovakia
S_716_I	S	716	ERR5992273	23709	C	T	0,999805	2021-03-01	Slovakia
S_938_F	S	938	ERR5992273	24374	C	T	1	2021-03-01	Slovakia
S_982_A	S	982	ERR5992273	24506	T	G	1	2021-03-01	Slovakia
S_1118_H	S	1118	ERR5992273	24914	G	C	1	2021-03-01	Slovakia
ORF7b_13_NA	ORF7b	13	ERR5992273	27794	T	-TTA	0,0652921	2021-03-01	Slovakia
ORF8_27_*	ORF8	27	ERR5992273	27972	C	T	0,999641	2021-03-01	Slovakia
ORF8_52_I	ORF8	52	ERR5992273	28048	G	T	1	2021-03-01	Slovakia
ORF8_68_*	ORF8	68	ERR5992273	28095	A	T	0,997511	2021-03-01	Slovakia
ORF8_73_C	ORF8	73	ERR5992273	28111	A	G	0,999238	2021-03-01	Slovakia
N_3_H	N	3	ERR5992273	28280	G	C	0,99917	2021-03-01	Slovakia
N_3_V	N	3	ERR5992273	28281	A	T	0,999723	2021-03-01	Slovakia
N_3_E	N	3	ERR5992273	28282	T	A	0,999448	2021-03-01	Slovakia
N_203_K	N	203	ERR5992273	28881	G	A	1	2021-03-01	Slovakia
N_204_R	N	204	ERR5992273	28883	G	C	1	2021-03-01	Slovakia
N_204_A	N	204	ERR5992273	28884	G	C	0,991071	2021-03-01	Slovakia
N_235_F	N	235	ERR5992273	28977	C	T	1	2021-03-01	Slovakia
ORF1ab_1001_I	ORF1ab	1001	ERR5992274	3267	C	T	1	2021-03-01	Slovakia
ORF1ab_1708_D	ORF1ab	1708	ERR5992274	5388	C	A	0,999823	2021-03-01	Slovakia
ORF1ab_3526_G	ORF1ab	3526	ERR5992274	10842	A	G	0,999835	2021-03-01	Slovakia
ORF1ab_3674_NA	ORF1ab	3674	ERR5992274	11287	G	-TCTGGTTTT	0,537493	2021-03-01	Slovakia
ORF1ab_314_L	ORF1ab	314	ERR5992274	14408	C	T	0,999803	2021-03-01	Slovakia
S_68_NA	S	68	ERR5992274	21764	A	-TACATG	0,963369	2021-03-01	Slovakia
S_143_NA	S	143	ERR5992274	21990	T	-TTA	0,806649	2021-03-01	Slovakia
S_501_Y	S	501	ERR5992274	23063	A	T	1	2021-03-01	Slovakia
S_570_D	S	570	ERR5992274	23271	C	A	0,999806	2021-03-01	Slovakia
S_614_G	S	614	ERR5992274	23403	A	G	0,999806	2021-03-01	Slovakia
S_681_H	S	681	ERR5992274	23604	C	A	1	2021-03-01	Slovakia
S_716_I	S	716	ERR5992274	23709	C	T	0,999427	2021-03-01	Slovakia
S_982_A	S	982	ERR5992274	24506	T	G	0,999651	2021-03-01	Slovakia
S_1118_H	S	1118	ERR5992274	24914	G	C	1	2021-03-01	Slovakia
ORF3a_177_N	ORF3a	177	ERR5992274	25922	G	A	1	2021-03-01	Slovakia
ORF8_27_*	ORF8	27	ERR5992274	27972	C	T	0,999187	2021-03-01	Slovakia
ORF8_52_I	ORF8	52	ERR5992274	28048	G	T	1	2021-03-01	Slovakia
ORF8_68_*	ORF8	68	ERR5992274	28095	A	T	0,997029	2021-03-01	Slovakia
ORF8_73_C	ORF8	73	ERR5992274	28111	A	G	0,999305	2021-03-01	Slovakia
N_3_H	N	3	ERR5992274	28280	G	C	1	2021-03-01	Slovakia
N_3_V	N	3	ERR5992274	28281	A	T	1	2021-03-01	Slovakia
N_3_E	N	3	ERR5992274	28282	T	A	0,999727	2021-03-01	Slovakia
ORF1ab_40_L	ORF1ab	40	ERR5992275	384	C	T	1	2021-03-01	Slovakia
ORF1ab_2501_T	ORF1ab	2501	ERR5992275	7767	T	C	0,999649	2021-03-01	Slovakia
ORF1ab_2864_C	ORF1ab	2864	ERR5992275	8856	T	G	1	2021-03-01	Slovakia
ORF1ab_4241_I	ORF1ab	4241	ERR5992275	12988	G	T	0,999478	2021-03-01	Slovakia
ORF1ab_121_T	ORF1ab	121	ERR5992275	13828	G	A	0,191762	2021-03-01	Slovakia
ORF1ab_314_L	ORF1ab	314	ERR5992275	14408	C	T	0,999657	2021-03-01	Slovakia
ORF1ab_711_I	ORF1ab	711	ERR5992275	15598	G	A	1	2021-03-01	Slovakia
ORF1ab_1213_Y	ORF1ab	1213	ERR5992275	17104	C	T	1	2021-03-01	Slovakia
ORF1ab_1521_S	ORF1ab	1521	ERR5992275	18028	G	T	1	2021-03-01	Slovakia
S_68_NA	S	68	ERR5992275	21764	A	-TACATG	0,946667	2021-03-01	Slovakia
S_439_K	S	439	ERR5992275	22879	C	A	0,998628	2021-03-01	Slovakia
S_614_G	S	614	ERR5992275	23403	A	G	0,99968	2021-03-01	Slovakia
ORF7a_14_I	ORF7a	14	ERR5992275	27434	C	T	0,999537	2021-03-01	Slovakia
N_327_L	N	327	ERR5992275	29253	C	T	0,240443	2021-03-01	Slovakia
ORF1ab_1001_I	ORF1ab	1001	ERR5992276	3267	C	T	0,999612	2021-03-01	Slovakia
ORF1ab_1708_D	ORF1ab	1708	ERR5992276	5388	C	A	1	2021-03-01	Slovakia
ORF1ab_2230_T	ORF1ab	2230	ERR5992276	6954	T	C	1	2021-03-01	Slovakia
ORF1ab_3674_NA	ORF1ab	3674	ERR5992276	11287	G	-TCTGGTTTT	0,554461	2021-03-01	Slovakia
ORF1ab_3802_C	ORF1ab	3802	ERR5992276	11669	C	T	0,996916	2021-03-01	Slovakia
ORF1ab_314_L	ORF1ab	314	ERR5992276	14408	C	T	1	2021-03-01	Slovakia
S_68_NA	S	68	ERR5992276	21764	A	-TACATG	0,969291	2021-03-01	Slovakia
S_143_NA	S	143	ERR5992276	21990	T	-TTA	0,792938	2021-03-01	Slovakia
S_261_C	S	261	ERR5992276	22343	G	T	1	2021-03-01	Slovakia
S_501_Y	S	501	ERR5992276	23063	A	T	0,999542	2021-03-01	Slovakia
S_570_D	S	570	ERR5992276	23271	C	A	0,9997	2021-03-01	Slovakia
S_614_G	S	614	ERR5992276	23403	A	G	0,999702	2021-03-01	Slovakia
S_681_H	S	681	ERR5992276	23604	C	A	0,999575	2021-03-01	Slovakia
S_716_I	S	716	ERR5992276	23709	C	T	0,999554	2021-03-01	Slovakia
S_982_A	S	982	ERR5992276	24506	T	G	0,999172	2021-03-01	Slovakia
S_1118_H	S	1118	ERR5992276	24914	G	C	1	2021-03-01	Slovakia
ORF3a_256_NA	ORF3a	256	ERR5992276	26159	T	-TAATCCAG	0,837869	2021-03-01	Slovakia
ORF8_27_*	ORF8	27	ERR5992276	27972	C	T	1	2021-03-01	Slovakia
ORF8_52_I	ORF8	52	ERR5992276	28048	G	T	0,999537	2021-03-01	Slovakia
ORF8_68_*	ORF8	68	ERR5992276	28095	A	T	0,992148	2021-03-01	Slovakia
ORF8_73_C	ORF8	73	ERR5992276	28111	A	G	0,999617	2021-03-01	Slovakia
N_3_H	N	3	ERR5992276	28280	G	C	1	2021-03-01	Slovakia
N_3_V	N	3	ERR5992276	28281	A	T	1	2021-03-01	Slovakia
N_3_E	N	3	ERR5992276	28282	T	A	0,99919	2021-03-01	Slovakia
N_203_K	N	203	ERR5992276	28881	G	A	1	2021-03-01	Slovakia
N_204_R	N	204	ERR5992276	28883	G	C	1	2021-03-01	Slovakia
N_204_A	N	204	ERR5992276	28884	G	C	1	2021-03-01	Slovakia
N_235_F	N	235	ERR5992276	28977	C	T	0,998737	2021-03-01	Slovakia
ORF1ab_1001_I	ORF1ab	1001	ERR5992277	3267	C	T	1	2021-03-01	Slovakia
ORF1ab_1708_D	ORF1ab	1708	ERR5992277	5388	C	A	0,999858	2021-03-01	Slovakia
ORF1ab_3663_V	ORF1ab	3663	ERR5992277	11252	A	G	0,999887	2021-03-01	Slovakia
ORF1ab_3674_NA	ORF1ab	3674	ERR5992277	11287	G	-TCTGGTTTT	0,621302	2021-03-01	Slovakia
ORF1ab_314_L	ORF1ab	314	ERR5992277	14408	C	T	0,999631	2021-03-01	Slovakia
S_68_NA	S	68	ERR5992277	21764	A	-TACATG	0,956496	2021-03-01	Slovakia
S_143_NA	S	143	ERR5992277	21990	T	-TTA	0,792596	2021-03-01	Slovakia
S_501_Y	S	501	ERR5992277	23063	A	T	0,998718	2021-03-01	Slovakia
S_570_D	S	570	ERR5992277	23271	C	A	1	2021-03-01	Slovakia
S_614_G	S	614	ERR5992277	23403	A	G	1	2021-03-01	Slovakia
S_681_H	S	681	ERR5992277	23604	C	A	0,999851	2021-03-01	Slovakia
S_716_I	S	716	ERR5992277	23709	C	T	0,999237	2021-03-01	Slovakia
S_822_F	S	822	ERR5992277	24026	C	T	0,998626	2021-03-01	Slovakia
S_982_A	S	982	ERR5992277	24506	T	G	0,999717	2021-03-01	Slovakia
S_1118_H	S	1118	ERR5992277	24914	G	C	1	2021-03-01	Slovakia
ORF8_27_*	ORF8	27	ERR5992277	27972	C	T	0,999466	2021-03-01	Slovakia
ORF8_52_I	ORF8	52	ERR5992277	28048	G	T	0,999669	2021-03-01	Slovakia
ORF8_68_*	ORF8	68	ERR5992277	28095	A	T	0,998839	2021-03-01	Slovakia
ORF8_73_C	ORF8	73	ERR5992277	28111	A	G	1	2021-03-01	Slovakia
N_3_H	N	3	ERR5992277	28280	G	C	1	2021-03-01	Slovakia
N_3_V	N	3	ERR5992277	28281	A	T	0,999742	2021-03-01	Slovakia
N_3_E	N	3	ERR5992277	28282	T	A	1	2021-03-01	Slovakia
N_203_K	N	203	ERR5992277	28881	G	A	1	2021-03-01	Slovakia
N_204_R	N	204	ERR5992277	28883	G	C	1	2021-03-01	Slovakia
N_204_A	N	204	ERR5992277	28884	G	C	1	2021-03-01	Slovakia
N_235_F	N	235	ERR5992277	28977	C	T	1	2021-03-01	Slovakia
ORF1ab_1001_I	ORF1ab	1001	ERR5992278	3267	C	T	0,99962	2021-03-01	Slovakia
ORF1ab_1708_D	ORF1ab	1708	ERR5992278	5388	C	A	1	2021-03-01	Slovakia
ORF1ab_3674_NA	ORF1ab	3674	ERR5992278	11287	G	-TCTGGTTTT	0,561032	2021-03-01	Slovakia
ORF1ab_314_L	ORF1ab	314	ERR5992278	14408	C	T	1	2021-03-01	Slovakia
S_68_NA	S	68	ERR5992278	21764	A	-TACATG	0,960066	2021-03-01	Slovakia
S_143_NA	S	143	ERR5992278	21990	T	-TTA	0,801437	2021-03-01	Slovakia
S_501_Y	S	501	ERR5992278	23063	A	T	1	2021-03-01	Slovakia
S_570_D	S	570	ERR5992278	23271	C	A	0,99945	2021-03-01	Slovakia
S_614_G	S	614	ERR5992278	23403	A	G	1	2021-03-01	Slovakia
S_681_H	S	681	ERR5992278	23604	C	A	0,99978	2021-03-01	Slovakia
S_716_I	S	716	ERR5992278	23709	C	T	0,999544	2021-03-01	Slovakia
S_982_A	S	982	ERR5992278	24506	T	G	0,998449	2021-03-01	Slovakia
S_1118_H	S	1118	ERR5992278	24914	G	C	1	2021-03-01	Slovakia
ORF8_27_*	ORF8	27	ERR5992278	27972	C	T	0,999121	2021-03-01	Slovakia
ORF8_52_I	ORF8	52	ERR5992278	28048	G	T	1	2021-03-01	Slovakia
ORF8_68_*	ORF8	68	ERR5992278	28095	A	T	0,996193	2021-03-01	Slovakia
ORF8_73_C	ORF8	73	ERR5992278	28111	A	G	0,999577	2021-03-01	Slovakia
N_3_H	N	3	ERR5992278	28280	G	C	1	2021-03-01	Slovakia
N_3_V	N	3	ERR5992278	28281	A	T	1	2021-03-01	Slovakia
N_3_E	N	3	ERR5992278	28282	T	A	1	2021-03-01	Slovakia
N_203_K	N	203	ERR5992278	28881	G	A	1	2021-03-01	Slovakia
N_204_R	N	204	ERR5992278	28883	G	C	1	2021-03-01	Slovakia
N_204_A	N	204	ERR5992278	28884	G	C	1	2021-03-01	Slovakia
N_235_F	N	235	ERR5992278	28977	C	T	1	2021-03-01	Slovakia
ORF1ab_1001_I	ORF1ab	1001	ERR5992279	3267	C	T	0,993526	2021-03-01	Slovakia
ORF1ab_1708_D	ORF1ab	1708	ERR5992279	5388	C	A	0,997327	2021-03-01	Slovakia
ORF1ab_2230_T	ORF1ab	2230	ERR5992279	6954	T	C	0,998378	2021-03-01	Slovakia
ORF1ab_3674_NA	ORF1ab	3674	ERR5992279	11287	G	-TCTGGTTTT	0,570471	2021-03-01	Slovakia
ORF1ab_4391_F	ORF1ab	4391	ERR5992279	13436	C	T	0,965957	2021-03-01	Slovakia
ORF1ab_314_L	ORF1ab	314	ERR5992279	14408	C	T	1	2021-03-01	Slovakia
S_68_NA	S	68	ERR5992279	21764	A	-TACATG	0,966369	2021-03-01	Slovakia
S_143_NA	S	143	ERR5992279	21990	T	-TTA	0,783069	2021-03-01	Slovakia
S_501_Y	S	501	ERR5992279	23063	A	T	0,985237	2021-03-01	Slovakia
S_570_D	S	570	ERR5992279	23271	C	A	0,99493	2021-03-01	Slovakia
S_614_G	S	614	ERR5992279	23403	A	G	0,999495	2021-03-01	Slovakia
S_681_H	S	681	ERR5992279	23604	C	A	0,997277	2021-03-01	Slovakia
S_716_I	S	716	ERR5992279	23709	C	T	0,998357	2021-03-01	Slovakia
S_982_A	S	982	ERR5992279	24506	T	G	0,996148	2021-03-01	Slovakia
S_1118_H	S	1118	ERR5992279	24914	G	C	0,996385	2021-03-01	Slovakia
ORF8_27_*	ORF8	27	ERR5992279	27972	C	T	0,999455	2021-03-01	Slovakia
ORF8_52_I	ORF8	52	ERR5992279	28048	G	T	0,999267	2021-03-01	Slovakia
ORF8_68_*	ORF8	68	ERR5992279	28095	A	T	0,991214	2021-03-01	Slovakia
ORF8_73_C	ORF8	73	ERR5992279	28111	A	G	0,975737	2021-03-01	Slovakia
N_3_H	N	3	ERR5992279	28280	G	C	0,917495	2021-03-01	Slovakia
N_3_V	N	3	ERR5992279	28281	A	T	0,916915	2021-03-01	Slovakia
N_3_E	N	3	ERR5992279	28282	T	A	0,917795	2021-03-01	Slovakia
N_203_K	N	203	ERR5992279	28881	G	A	0,893962	2021-03-01	Slovakia
N_204_R	N	204	ERR5992279	28883	G	C	0,895588	2021-03-01	Slovakia
N_204_A	N	204	ERR5992279	28884	G	C	0,89528	2021-03-01	Slovakia
N_235_F	N	235	ERR5992279	28977	C	T	0,969967	2021-03-01	Slovakia
ORF1ab_519_S	ORF1ab	519	ERR5992280	1820	G	A	0,999154	2021-03-01	Slovakia
ORF1ab_1001_I	ORF1ab	1001	ERR5992280	3267	C	T	0,999699	2021-03-01	Slovakia
ORF1ab_1708_D	ORF1ab	1708	ERR5992280	5388	C	A	0,999684	2021-03-01	Slovakia
ORF1ab_2230_T	ORF1ab	2230	ERR5992280	6954	T	C	1	2021-03-01	Slovakia
ORF1ab_2554_V	ORF1ab	2554	ERR5992280	7926	C	T	1	2021-03-01	Slovakia
ORF1ab_3674_NA	ORF1ab	3674	ERR5992280	11287	G	-TCTGGTTTT	0,562723	2021-03-01	Slovakia
ORF1ab_3806_M	ORF1ab	3806	ERR5992280	11681	C	A	0,703121	2021-03-01	Slovakia
ORF1ab_314_L	ORF1ab	314	ERR5992280	14408	C	T	1	2021-03-01	Slovakia
ORF1ab_1896_I	ORF1ab	1896	ERR5992280	19154	C	T	0,999508	2021-03-01	Slovakia
S_68_NA	S	68	ERR5992280	21764	A	-TACATG	0,976062	2021-03-01	Slovakia
S_143_NA	S	143	ERR5992280	21990	T	-TTA	0,804084	2021-03-01	Slovakia
S_501_Y	S	501	ERR5992280	23063	A	T	1	2021-03-01	Slovakia
S_570_D	S	570	ERR5992280	23271	C	A	0,999735	2021-03-01	Slovakia
S_614_G	S	614	ERR5992280	23403	A	G	0,999474	2021-03-01	Slovakia
S_681_H	S	681	ERR5992280	23604	C	A	0,999573	2021-03-01	Slovakia
S_716_I	S	716	ERR5992280	23709	C	T	1	2021-03-01	Slovakia
S_938_F	S	938	ERR5992280	24374	C	T	0,999635	2021-03-01	Slovakia
S_982_A	S	982	ERR5992280	24506	T	G	1	2021-03-01	Slovakia
S_1118_H	S	1118	ERR5992280	24914	G	C	1	2021-03-01	Slovakia
ORF8_27_*	ORF8	27	ERR5992280	27972	C	T	1	2021-03-01	Slovakia
ORF8_52_I	ORF8	52	ERR5992280	28048	G	T	0,999218	2021-03-01	Slovakia
ORF8_68_*	ORF8	68	ERR5992280	28095	A	T	0,949079	2021-03-01	Slovakia
ORF8_73_C	ORF8	73	ERR5992280	28111	A	G	0,999678	2021-03-01	Slovakia
N_3_H	N	3	ERR5992280	28280	G	C	0,99966	2021-03-01	Slovakia
N_3_V	N	3	ERR5992280	28281	A	T	1	2021-03-01	Slovakia
N_3_E	N	3	ERR5992280	28282	T	A	0,999323	2021-03-01	Slovakia
N_203_K	N	203	ERR5992280	28881	G	A	0,999725	2021-03-01	Slovakia
N_204_R	N	204	ERR5992280	28883	G	C	0,999449	2021-03-01	Slovakia
N_204_A	N	204	ERR5992280	28884	G	C	1	2021-03-01	Slovakia
N_235_F	N	235	ERR5992280	28977	C	T	0,999817	2021-03-01	Slovakia
ORF1ab_538_L	ORF1ab	538	ERR5992281	1878	C	T	0,16787	2021-03-17	Slovakia
ORF1ab_1640_H	ORF1ab	1640	ERR5992281	5184	C	A	1	2021-03-17	Slovakia
ORF1ab_4187_N	ORF1ab	4187	ERR5992281	12824	G	A	0,999127	2021-03-17	Slovakia
ORF1ab_314_L	ORF1ab	314	ERR5992281	14408	C	T	1	2021-03-17	Slovakia
ORF1ab_454_I	ORF1ab	454	ERR5992281	14829	G	T	1	2021-03-17	Slovakia
S_614_G	S	614	ERR5992281	23403	A	G	1	2021-03-17	Slovakia
S_859_I	S	859	ERR5992281	24138	C	T	0,982079	2021-03-17	Slovakia
ORF3a_129_F	ORF3a	129	ERR5992281	25777	C	T	1	2021-03-17	Slovakia
ORF3a_224_C	ORF3a	224	ERR5992281	26062	G	T	1	2021-03-17	Slovakia
ORF6_48_N	ORF6	48	ERR5992281	27345	A	T	0,511126	2021-03-17	Slovakia
ORF7b_5_A	ORF7b	5	ERR5992281	27768	T	G	0,982857	2021-03-17	Slovakia
ORF8_54_L	ORF8	54	ERR5992281	28054	C	T	1	2021-03-17	Slovakia
N_203_K	N	203	ERR5992281	28881	G	A	1	2021-03-17	Slovakia
N_204_R	N	204	ERR5992281	28883	G	C	1	2021-03-17	Slovakia
N_327_L	N	327	ERR5992281	29253	C	T	0,992196	2021-03-17	Slovakia
N_384_L	N	384	ERR5992281	29424	A	T	0,991525	2021-03-17	Slovakia
ORF1ab_102_K	ORF1ab	102	ERR5992282	569	G	A	0,999527	2021-03-13	Slovakia
ORF1ab_361_L	ORF1ab	361	ERR5992282	1347	C	T	0,997904	2021-03-13	Slovakia
ORF1ab_631_F	ORF1ab	631	ERR5992282	2156	C	T	0,999322	2021-03-13	Slovakia
ORF1ab_859_V	ORF1ab	859	ERR5992282	2841	C	T	0,99505	2021-03-13	Slovakia
ORF1ab_1246_I	ORF1ab	1246	ERR5992282	4002	C	T	1	2021-03-13	Slovakia
ORF1ab_1328_N	ORF1ab	1328	ERR5992282	4248	C	A	1	2021-03-13	Slovakia
ORF1ab_1474_I	ORF1ab	1474	ERR5992282	4686	C	T	0,999507	2021-03-13	Slovakia
ORF1ab_1639_N	ORF1ab	1639	ERR5992282	5180	G	A	1	2021-03-13	Slovakia
ORF1ab_2287_S	ORF1ab	2287	ERR5992282	7124	C	T	1	2021-03-13	Slovakia
ORF1ab_2658_A	ORF1ab	2658	ERR5992282	8237	T	G	0,999569	2021-03-13	Slovakia
ORF1ab_2661_F	ORF1ab	2661	ERR5992282	8247	C	T	1	2021-03-13	Slovakia
ORF1ab_3222_N	ORF1ab	3222	ERR5992282	9929	G	A	0,99941	2021-03-13	Slovakia
ORF1ab_3278_S	ORF1ab	3278	ERR5992282	10097	G	A	0,996617	2021-03-13	Slovakia
ORF1ab_3546_S	ORF1ab	3546	ERR5992282	10901	G	A	0,998761	2021-03-13	Slovakia
ORF1ab_3691_S	ORF1ab	3691	ERR5992282	11337	T	C	0,999664	2021-03-13	Slovakia
ORF1ab_4090_I	ORF1ab	4090	ERR5992282	12534	C	T	0,99959	2021-03-13	Slovakia
ORF1ab_314_L	ORF1ab	314	ERR5992282	14408	C	T	0,998897	2021-03-13	Slovakia
ORF1ab_1219_S	ORF1ab	1219	ERR5992282	17122	G	T	0,998977	2021-03-13	Slovakia
ORF1ab_1251_N	ORF1ab	1251	ERR5992282	17218	G	A	0,999767	2021-03-13	Slovakia
ORF1ab_1426_Y	ORF1ab	1426	ERR5992282	17743	A	T	0,976808	2021-03-13	Slovakia
ORF1ab_1693_I	ORF1ab	1693	ERR5992282	18546	G	T	0,999652	2021-03-13	Slovakia
S_12_F	S	12	ERR5992282	21597	C	T	1	2021-03-13	Slovakia
S_452_R	S	452	ERR5992282	22917	T	G	0,998288	2021-03-13	Slovakia
S_614_G	S	614	ERR5992282	23403	A	G	0,999696	2021-03-13	Slovakia
S_677_H	S	677	ERR5992282	23593	G	T	0,99957	2021-03-13	Slovakia
ORF7b_43_S	ORF7b	43	ERR5992282	27882	G	T	1	2021-03-13	Slovakia
N_203_K	N	203	ERR5992282	28881	G	A	1	2021-03-13	Slovakia
N_204_R	N	204	ERR5992282	28883	G	C	0,998845	2021-03-13	Slovakia
N_212_V	N	212	ERR5992282	28908	G	T	1	2021-03-13	Slovakia
N_254_S	N	254	ERR5992282	29033	G	T	0,101863	2021-03-13	Slovakia
ORF1ab_1001_I	ORF1ab	1001	ERR5992284	3267	C	T	0,999522	2021-03-11	Slovakia
ORF1ab_1021_L	ORF1ab	1021	ERR5992284	3327	A	T	0,166951	2021-03-11	Slovakia
ORF1ab_1708_D	ORF1ab	1708	ERR5992284	5388	C	A	1	2021-03-11	Slovakia
ORF1ab_2168_C	ORF1ab	2168	ERR5992284	6768	A	G	0,987962	2021-03-11	Slovakia
ORF1ab_2230_T	ORF1ab	2230	ERR5992284	6954	T	C	1	2021-03-11	Slovakia
ORF1ab_3674_NA	ORF1ab	3674	ERR5992284	11287	G	-TCTGGTTTT	0,550259	2021-03-11	Slovakia
ORF1ab_314_L	ORF1ab	314	ERR5992284	14408	C	T	0,998235	2021-03-11	Slovakia
ORF1ab_1596_I	ORF1ab	1596	ERR5992284	18255	G	T	0,0855188	2021-03-11	Slovakia
S_68_NA	S	68	ERR5992284	21764	A	-TACATG	0,969941	2021-03-11	Slovakia
S_143_NA	S	143	ERR5992284	21990	T	-TTA	0,840217	2021-03-11	Slovakia
S_501_Y	S	501	ERR5992284	23063	A	T	1	2021-03-11	Slovakia
S_570_D	S	570	ERR5992284	23271	C	A	0,999603	2021-03-11	Slovakia
S_614_G	S	614	ERR5992284	23403	A	G	0,999613	2021-03-11	Slovakia
S_681_H	S	681	ERR5992284	23604	C	A	1	2021-03-11	Slovakia
S_716_I	S	716	ERR5992284	23709	C	T	1	2021-03-11	Slovakia
S_982_A	S	982	ERR5992284	24506	T	G	0,998802	2021-03-11	Slovakia
S_1118_H	S	1118	ERR5992284	24914	G	C	1	2021-03-11	Slovakia
ORF8_27_*	ORF8	27	ERR5992284	27972	C	T	0,999356	2021-03-11	Slovakia
ORF8_52_I	ORF8	52	ERR5992284	28048	G	T	1	2021-03-11	Slovakia
ORF8_68_*	ORF8	68	ERR5992284	28095	A	T	0,990418	2021-03-11	Slovakia
ORF8_73_C	ORF8	73	ERR5992284	28111	A	G	1	2021-03-11	Slovakia
N_3_H	N	3	ERR5992284	28280	G	C	1	2021-03-11	Slovakia
N_3_V	N	3	ERR5992284	28281	A	T	1	2021-03-11	Slovakia
N_3_E	N	3	ERR5992284	28282	T	A	1	2021-03-11	Slovakia
N_203_K	N	203	ERR5992284	28881	G	A	1	2021-03-11	Slovakia
N_204_R	N	204	ERR5992284	28883	G	C	1	2021-03-11	Slovakia
N_204_A	N	204	ERR5992284	28884	G	C	0,998165	2021-03-11	Slovakia
N_235_F	N	235	ERR5992284	28977	C	T	1	2021-03-11	Slovakia
ORF1ab_720_Y	ORF1ab	720	ERR5992286	2424	G	A	1	2021-03-12	Slovakia
ORF1ab_1001_I	ORF1ab	1001	ERR5992286	3267	C	T	0,999079	2021-03-12	Slovakia
ORF1ab_1708_D	ORF1ab	1708	ERR5992286	5388	C	A	0,999598	2021-03-12	Slovakia
ORF1ab_2230_T	ORF1ab	2230	ERR5992286	6954	T	C	1	2021-03-12	Slovakia
ORF1ab_3674_NA	ORF1ab	3674	ERR5992286	11287	G	-TCTGGTTTT	0,529859	2021-03-12	Slovakia
ORF1ab_314_L	ORF1ab	314	ERR5992286	14408	C	T	0,999318	2021-03-12	Slovakia
ORF1ab_1383_R	ORF1ab	1383	ERR5992286	17615	A	G	0,999632	2021-03-12	Slovakia
ORF1ab_1871_G	ORF1ab	1871	ERR5992286	19079	A	G	0,99956	2021-03-12	Slovakia
S_68_NA	S	68	ERR5992286	21764	A	-TACATG	0,965094	2021-03-12	Slovakia
S_143_NA	S	143	ERR5992286	21990	T	-TTA	0,842321	2021-03-12	Slovakia
S_501_Y	S	501	ERR5992286	23063	A	T	1	2021-03-12	Slovakia
S_570_D	S	570	ERR5992286	23271	C	A	0,999825	2021-03-12	Slovakia
S_614_G	S	614	ERR5992286	23403	A	G	0,999289	2021-03-12	Slovakia
S_681_H	S	681	ERR5992286	23604	C	A	0,999641	2021-03-12	Slovakia
S_716_I	S	716	ERR5992286	23709	C	T	0,999649	2021-03-12	Slovakia
S_982_A	S	982	ERR5992286	24506	T	G	0,999653	2021-03-12	Slovakia
S_1118_H	S	1118	ERR5992286	24914	G	C	0,999616	2021-03-12	Slovakia
ORF7a_47_Y	ORF7a	47	ERR5992286	27532	C	T	1	2021-03-12	Slovakia
ORF8_27_*	ORF8	27	ERR5992286	27972	C	T	1	2021-03-12	Slovakia
ORF8_52_I	ORF8	52	ERR5992286	28048	G	T	1	2021-03-12	Slovakia
ORF8_73_C	ORF8	73	ERR5992286	28111	A	G	0,999746	2021-03-12	Slovakia
N_3_H	N	3	ERR5992286	28280	G	C	1	2021-03-12	Slovakia
N_3_V	N	3	ERR5992286	28281	A	T	0,99949	2021-03-12	Slovakia
N_3_E	N	3	ERR5992286	28282	T	A	1	2021-03-12	Slovakia
N_96_S	N	96	ERR5992286	28559	G	A	0,999391	2021-03-12	Slovakia
N_203_K	N	203	ERR5992286	28881	G	A	1	2021-03-12	Slovakia
N_204_R	N	204	ERR5992286	28883	G	C	1	2021-03-12	Slovakia
N_235_F	N	235	ERR5992286	28977	C	T	1	2021-03-12	Slovakia
ORF1ab_720_Y	ORF1ab	720	ERR5992287	2424	G	A	0,999486	2021-03-12	Slovakia
ORF1ab_1001_I	ORF1ab	1001	ERR5992287	3267	C	T	0,999501	2021-03-12	Slovakia
ORF1ab_1708_D	ORF1ab	1708	ERR5992287	5388	C	A	0,999679	2021-03-12	Slovakia
ORF1ab_2230_T	ORF1ab	2230	ERR5992287	6954	T	C	0,998347	2021-03-12	Slovakia
ORF1ab_3674_NA	ORF1ab	3674	ERR5992287	11287	G	-TCTGGTTTT	0,533521	2021-03-12	Slovakia
ORF1ab_4287_R	ORF1ab	4287	ERR5992287	13124	G	A	0,523553	2021-03-12	Slovakia
ORF1ab_314_L	ORF1ab	314	ERR5992287	14408	C	T	0,999755	2021-03-12	Slovakia
ORF1ab_1383_R	ORF1ab	1383	ERR5992287	17615	A	G	0,99928	2021-03-12	Slovakia
ORF1ab_1871_G	ORF1ab	1871	ERR5992287	19079	A	G	1	2021-03-12	Slovakia
S_68_NA	S	68	ERR5992287	21764	A	-TACATG	0,958959	2021-03-12	Slovakia
S_143_NA	S	143	ERR5992287	21990	T	-TTA	0,81407	2021-03-12	Slovakia
S_501_Y	S	501	ERR5992287	23063	A	T	1	2021-03-12	Slovakia
S_570_D	S	570	ERR5992287	23271	C	A	0,999692	2021-03-12	Slovakia
S_614_G	S	614	ERR5992287	23403	A	G	0,999692	2021-03-12	Slovakia
S_681_H	S	681	ERR5992287	23604	C	A	0,999712	2021-03-12	Slovakia
S_716_I	S	716	ERR5992287	23709	C	T	1	2021-03-12	Slovakia
S_982_A	S	982	ERR5992287	24506	T	G	0,999667	2021-03-12	Slovakia
S_1118_H	S	1118	ERR5992287	24914	G	C	0,999252	2021-03-12	Slovakia
ORF8_27_*	ORF8	27	ERR5992287	27972	C	T	0,999663	2021-03-12	Slovakia
ORF8_52_I	ORF8	52	ERR5992287	28048	G	T	0,999614	2021-03-12	Slovakia
ORF8_73_C	ORF8	73	ERR5992287	28111	A	G	0,999446	2021-03-12	Slovakia
N_3_H	N	3	ERR5992287	28280	G	C	0,999793	2021-03-12	Slovakia
N_3_V	N	3	ERR5992287	28281	A	T	0,999793	2021-03-12	Slovakia
N_3_E	N	3	ERR5992287	28282	T	A	0,999793	2021-03-12	Slovakia
N_96_S	N	96	ERR5992287	28559	G	A	0,999789	2021-03-12	Slovakia
N_203_K	N	203	ERR5992287	28881	G	A	1	2021-03-12	Slovakia
N_204_R	N	204	ERR5992287	28883	G	C	1	2021-03-12	Slovakia
N_235_F	N	235	ERR5992287	28977	C	T	1	2021-03-12	Slovakia
ORF1ab_720_Y	ORF1ab	720	ERR5992288	2424	G	A	1	2021-03-12	Slovakia
ORF1ab_1001_I	ORF1ab	1001	ERR5992288	3267	C	T	0,999335	2021-03-12	Slovakia
ORF1ab_1708_D	ORF1ab	1708	ERR5992288	5388	C	A	1	2021-03-12	Slovakia
ORF1ab_2230_T	ORF1ab	2230	ERR5992288	6954	T	C	1	2021-03-12	Slovakia
ORF1ab_3674_NA	ORF1ab	3674	ERR5992288	11287	G	-TCTGGTTTT	0,536332	2021-03-12	Slovakia
ORF1ab_4099_H	ORF1ab	4099	ERR5992288	12562	A	C	0,0506377	2021-03-12	Slovakia
ORF1ab_314_L	ORF1ab	314	ERR5992288	14408	C	T	0,999761	2021-03-12	Slovakia
ORF1ab_1383_R	ORF1ab	1383	ERR5992288	17615	A	G	1	2021-03-12	Slovakia
ORF1ab_1871_G	ORF1ab	1871	ERR5992288	19079	A	G	0,999645	2021-03-12	Slovakia
S_68_NA	S	68	ERR5992288	21764	A	-TACATG	0,958227	2021-03-12	Slovakia
S_143_NA	S	143	ERR5992288	21990	T	-TTA	0,834646	2021-03-12	Slovakia
S_501_Y	S	501	ERR5992288	23063	A	T	1	2021-03-12	Slovakia
S_570_D	S	570	ERR5992288	23271	C	A	0,999522	2021-03-12	Slovakia
S_614_G	S	614	ERR5992288	23403	A	G	0,999519	2021-03-12	Slovakia
S_681_H	S	681	ERR5992288	23604	C	A	0,99976	2021-03-12	Slovakia
S_716_I	S	716	ERR5992288	23709	C	T	0,999522	2021-03-12	Slovakia
S_982_A	S	982	ERR5992288	24506	T	G	0,999441	2021-03-12	Slovakia
S_1118_H	S	1118	ERR5992288	24914	G	C	0,995436	2021-03-12	Slovakia
ORF7a_47_Y	ORF7a	47	ERR5992288	27532	C	T	1	2021-03-12	Slovakia
ORF8_27_*	ORF8	27	ERR5992288	27972	C	T	0,999648	2021-03-12	Slovakia
ORF8_52_I	ORF8	52	ERR5992288	28048	G	T	0,999207	2021-03-12	Slovakia
ORF8_73_C	ORF8	73	ERR5992288	28111	A	G	1	2021-03-12	Slovakia
N_3_H	N	3	ERR5992288	28280	G	C	0,999753	2021-03-12	Slovakia
N_3_V	N	3	ERR5992288	28281	A	T	0,999507	2021-03-12	Slovakia
N_3_E	N	3	ERR5992288	28282	T	A	0,999754	2021-03-12	Slovakia
N_96_S	N	96	ERR5992288	28559	G	A	0,998856	2021-03-12	Slovakia
N_203_K	N	203	ERR5992288	28881	G	A	1	2021-03-12	Slovakia
N_204_R	N	204	ERR5992288	28883	G	C	1	2021-03-12	Slovakia
N_235_F	N	235	ERR5992288	28977	C	T	1	2021-03-12	Slovakia
ORF1ab_325_R	ORF1ab	325	ERR5992289	1239	A	G	0,112137	2021-03-09	Slovakia
ORF1ab_1001_I	ORF1ab	1001	ERR5992289	3267	C	T	0,99909	2021-03-09	Slovakia
ORF1ab_1464_W	ORF1ab	1464	ERR5992289	4655	C	T	0,999605	2021-03-09	Slovakia
ORF1ab_1708_D	ORF1ab	1708	ERR5992289	5388	C	A	1	2021-03-09	Slovakia
ORF1ab_2230_T	ORF1ab	2230	ERR5992289	6954	T	C	1	2021-03-09	Slovakia
ORF1ab_3674_NA	ORF1ab	3674	ERR5992289	11287	G	-TCTGGTTTT	0,545386	2021-03-09	Slovakia
ORF1ab_314_L	ORF1ab	314	ERR5992289	14408	C	T	1	2021-03-09	Slovakia
ORF1ab_1766_L	ORF1ab	1766	ERR5992289	18763	A	C	0,687716	2021-03-09	Slovakia
ORF1ab_2687_V	ORF1ab	2687	ERR5992289	21526	A	G	1	2021-03-09	Slovakia
S_68_NA	S	68	ERR5992289	21764	A	-TACATG	0,961538	2021-03-09	Slovakia
S_143_NA	S	143	ERR5992289	21990	T	-TTA	0,827881	2021-03-09	Slovakia
S_493_R	S	493	ERR5992289	23040	A	G	1	2021-03-09	Slovakia
S_501_Y	S	501	ERR5992289	23063	A	T	0,999112	2021-03-09	Slovakia
S_570_D	S	570	ERR5992289	23271	C	A	0,999224	2021-03-09	Slovakia
S_614_G	S	614	ERR5992289	23403	A	G	0,998816	2021-03-09	Slovakia
S_681_H	S	681	ERR5992289	23604	C	A	1	2021-03-09	Slovakia
S_716_I	S	716	ERR5992289	23709	C	T	0,99881	2021-03-09	Slovakia
S_982_A	S	982	ERR5992289	24506	T	G	1	2021-03-09	Slovakia
S_1118_H	S	1118	ERR5992289	24914	G	C	0,999147	2021-03-09	Slovakia
ORF8_27_*	ORF8	27	ERR5992289	27972	C	T	1	2021-03-09	Slovakia
ORF8_52_I	ORF8	52	ERR5992289	28048	G	T	1	2021-03-09	Slovakia
ORF8_68_*	ORF8	68	ERR5992289	28095	A	T	0,946356	2021-03-09	Slovakia
ORF8_73_C	ORF8	73	ERR5992289	28111	A	G	0,999436	2021-03-09	Slovakia
N_3_H	N	3	ERR5992289	28280	G	C	1	2021-03-09	Slovakia
N_3_V	N	3	ERR5992289	28281	A	T	1	2021-03-09	Slovakia
N_3_E	N	3	ERR5992289	28282	T	A	0,999329	2021-03-09	Slovakia
N_203_K	N	203	ERR5992289	28881	G	A	1	2021-03-09	Slovakia
N_204_R	N	204	ERR5992289	28883	G	C	1	2021-03-09	Slovakia
N_204_A	N	204	ERR5992289	28884	G	C	1	2021-03-09	Slovakia
N_235_F	N	235	ERR5992289	28977	C	T	1	2021-03-09	Slovakia
ORF1ab_1001_I	ORF1ab	1001	ERR5992290	3267	C	T	1	2021-03-11	Slovakia
ORF1ab_1708_D	ORF1ab	1708	ERR5992290	5388	C	A	0,999618	2021-03-11	Slovakia
ORF1ab_2230_T	ORF1ab	2230	ERR5992290	6954	T	C	1	2021-03-11	Slovakia
ORF1ab_3674_NA	ORF1ab	3674	ERR5992290	11287	G	-TCTGGTTTT	0,541353	2021-03-11	Slovakia
ORF1ab_310_I	ORF1ab	310	ERR5992290	14396	C	T	0,120344	2021-03-11	Slovakia
ORF1ab_314_L	ORF1ab	314	ERR5992290	14408	C	T	0,998433	2021-03-11	Slovakia
S_68_NA	S	68	ERR5992290	21764	A	-TACATG	0,967876	2021-03-11	Slovakia
S_143_NA	S	143	ERR5992290	21990	T	-TTA	0,80579	2021-03-11	Slovakia
S_501_Y	S	501	ERR5992290	23063	A	T	0,999216	2021-03-11	Slovakia
S_570_D	S	570	ERR5992290	23271	C	A	0,999676	2021-03-11	Slovakia
S_614_G	S	614	ERR5992290	23403	A	G	0,999683	2021-03-11	Slovakia
S_681_H	S	681	ERR5992290	23604	C	A	1	2021-03-11	Slovakia
S_716_I	S	716	ERR5992290	23709	C	T	1	2021-03-11	Slovakia
S_982_A	S	982	ERR5992290	24506	T	G	1	2021-03-11	Slovakia
S_1118_H	S	1118	ERR5992290	24914	G	C	1	2021-03-11	Slovakia
ORF8_27_*	ORF8	27	ERR5992290	27972	C	T	0,999383	2021-03-11	Slovakia
ORF8_52_I	ORF8	52	ERR5992290	28048	G	T	1	2021-03-11	Slovakia
ORF8_68_*	ORF8	68	ERR5992290	28095	A	T	0,938604	2021-03-11	Slovakia
ORF8_73_C	ORF8	73	ERR5992290	28111	A	G	1	2021-03-11	Slovakia
N_3_H	N	3	ERR5992290	28280	G	C	1	2021-03-11	Slovakia
N_3_V	N	3	ERR5992290	28281	A	T	0,999041	2021-03-11	Slovakia
N_3_E	N	3	ERR5992290	28282	T	A	0,999522	2021-03-11	Slovakia
N_203_K	N	203	ERR5992290	28881	G	A	1	2021-03-11	Slovakia
N_204_R	N	204	ERR5992290	28883	G	C	1	2021-03-11	Slovakia
N_204_A	N	204	ERR5992290	28884	G	C	1	2021-03-11	Slovakia
N_235_F	N	235	ERR5992290	28977	C	T	0,999558	2021-03-11	Slovakia
ORF1ab_1001_I	ORF1ab	1001	ERR5992291	3267	C	T	1	2021-03-12	Slovakia
ORF1ab_1708_D	ORF1ab	1708	ERR5992291	5388	C	A	0,999392	2021-03-12	Slovakia
ORF1ab_2230_T	ORF1ab	2230	ERR5992291	6954	T	C	1	2021-03-12	Slovakia
ORF1ab_3674_NA	ORF1ab	3674	ERR5992291	11287	G	-TCTGGTTTT	0,540232	2021-03-12	Slovakia
ORF1ab_314_L	ORF1ab	314	ERR5992291	14408	C	T	0,999385	2021-03-12	Slovakia
ORF1ab_2331_NA	ORF1ab	2331	ERR5992291	20459	T	-AAC	0,836066	2021-03-12	Slovakia
S_68_NA	S	68	ERR5992291	21764	A	-TACATG	0,972727	2021-03-12	Slovakia
S_143_NA	S	143	ERR5992291	21990	T	-TTA	0,836735	2021-03-12	Slovakia
S_501_Y	S	501	ERR5992291	23063	A	T	1	2021-03-12	Slovakia
S_570_D	S	570	ERR5992291	23271	C	A	0,999492	2021-03-12	Slovakia
S_614_G	S	614	ERR5992291	23403	A	G	0,999751	2021-03-12	Slovakia
S_681_H	S	681	ERR5992291	23604	C	A	1	2021-03-12	Slovakia
S_716_I	S	716	ERR5992291	23709	C	T	1	2021-03-12	Slovakia
S_982_A	S	982	ERR5992291	24506	T	G	1	2021-03-12	Slovakia
S_1118_H	S	1118	ERR5992291	24914	G	C	1	2021-03-12	Slovakia
M_155_Y	M	155	ERR5992291	26985	C	T	0,0785164	2021-03-12	Slovakia
ORF8_27_*	ORF8	27	ERR5992291	27972	C	T	1	2021-03-12	Slovakia
ORF8_52_I	ORF8	52	ERR5992291	28048	G	T	1	2021-03-12	Slovakia
ORF8_73_C	ORF8	73	ERR5992291	28111	A	G	1	2021-03-12	Slovakia
N_3_H	N	3	ERR5992291	28280	G	C	1	2021-03-12	Slovakia
N_3_V	N	3	ERR5992291	28281	A	T	0,999571	2021-03-12	Slovakia
N_3_E	N	3	ERR5992291	28282	T	A	1	2021-03-12	Slovakia
N_203_K	N	203	ERR5992291	28881	G	A	1	2021-03-12	Slovakia
N_204_R	N	204	ERR5992291	28883	G	C	1	2021-03-12	Slovakia
N_204_A	N	204	ERR5992291	28884	G	C	1	2021-03-12	Slovakia
N_235_F	N	235	ERR5992291	28977	C	T	1	2021-03-12	Slovakia
N_327_L	N	327	ERR5992291	29253	C	T	0,220408	2021-03-12	Slovakia
ORF1ab_471_K	ORF1ab	471	ERR5992292	1676	G	A	0,998748	2021-03-08	Slovakia
ORF1ab_1001_I	ORF1ab	1001	ERR5992292	3267	C	T	1	2021-03-08	Slovakia
ORF1ab_1708_D	ORF1ab	1708	ERR5992292	5388	C	A	1	2021-03-08	Slovakia
ORF1ab_2230_T	ORF1ab	2230	ERR5992292	6954	T	C	1	2021-03-08	Slovakia
ORF1ab_2254_I	ORF1ab	2254	ERR5992292	7027	G	T	0,999429	2021-03-08	Slovakia
ORF1ab_3674_NA	ORF1ab	3674	ERR5992292	11287	G	-TCTGGTTTT	0,540657	2021-03-08	Slovakia
ORF1ab_146_G	ORF1ab	146	ERR5992292	13904	A	G	1	2021-03-08	Slovakia
ORF1ab_314_L	ORF1ab	314	ERR5992292	14408	C	T	1	2021-03-08	Slovakia
S_68_NA	S	68	ERR5992292	21764	A	-TACATG	0,96831	2021-03-08	Slovakia
S_143_NA	S	143	ERR5992292	21990	T	-TTA	0,817844	2021-03-08	Slovakia
S_501_Y	S	501	ERR5992292	23063	A	T	1	2021-03-08	Slovakia
S_570_D	S	570	ERR5992292	23271	C	A	0,999595	2021-03-08	Slovakia
S_614_G	S	614	ERR5992292	23403	A	G	1	2021-03-08	Slovakia
S_681_H	S	681	ERR5992292	23604	C	A	1	2021-03-08	Slovakia
S_716_I	S	716	ERR5992292	23709	C	T	1	2021-03-08	Slovakia
S_982_A	S	982	ERR5992292	24506	T	G	1	2021-03-08	Slovakia
S_1118_H	S	1118	ERR5992292	24914	G	C	1	2021-03-08	Slovakia
ORF7a_14_I	ORF7a	14	ERR5992292	27434	C	T	1	2021-03-08	Slovakia
ORF8_27_*	ORF8	27	ERR5992292	27972	C	T	1	2021-03-08	Slovakia
ORF8_52_I	ORF8	52	ERR5992292	28048	G	T	0,999108	2021-03-08	Slovakia
ORF8_68_*	ORF8	68	ERR5992292	28095	A	T	0,946159	2021-03-08	Slovakia
ORF8_73_C	ORF8	73	ERR5992292	28111	A	G	0,999552	2021-03-08	Slovakia
N_3_H	N	3	ERR5992292	28280	G	C	1	2021-03-08	Slovakia
N_3_V	N	3	ERR5992292	28281	A	T	0,999299	2021-03-08	Slovakia
N_3_E	N	3	ERR5992292	28282	T	A	1	2021-03-08	Slovakia
N_203_K	N	203	ERR5992292	28881	G	A	1	2021-03-08	Slovakia
N_204_R	N	204	ERR5992292	28883	G	C	1	2021-03-08	Slovakia
N_204_A	N	204	ERR5992292	28884	G	C	0,99974	2021-03-08	Slovakia
N_235_F	N	235	ERR5992292	28977	C	T	0,999825	2021-03-08	Slovakia
ORF1ab_1001_I	ORF1ab	1001	ERR5992293	3267	C	T	1	2021-03-16	Slovakia
ORF1ab_1708_D	ORF1ab	1708	ERR5992293	5388	C	A	0,999524	2021-03-16	Slovakia
ORF1ab_2230_T	ORF1ab	2230	ERR5992293	6954	T	C	0,999078	2021-03-16	Slovakia
ORF1ab_3674_NA	ORF1ab	3674	ERR5992293	11287	G	-TCTGGTTTT	0,545559	2021-03-16	Slovakia
ORF1ab_218_L	ORF1ab	218	ERR5992293	14120	C	T	1	2021-03-16	Slovakia
ORF1ab_314_L	ORF1ab	314	ERR5992293	14408	C	T	0,998629	2021-03-16	Slovakia
S_68_NA	S	68	ERR5992293	21764	A	-TACATG	0,966737	2021-03-16	Slovakia
S_143_NA	S	143	ERR5992293	21990	T	-TTA	0,827489	2021-03-16	Slovakia
S_501_Y	S	501	ERR5992293	23063	A	T	1	2021-03-16	Slovakia
S_570_D	S	570	ERR5992293	23271	C	A	1	2021-03-16	Slovakia
S_614_G	S	614	ERR5992293	23403	A	G	0,99951	2021-03-16	Slovakia
S_681_H	S	681	ERR5992293	23604	C	A	1	2021-03-16	Slovakia
S_716_I	S	716	ERR5992293	23709	C	T	0,999459	2021-03-16	Slovakia
S_982_A	S	982	ERR5992293	24506	T	G	1	2021-03-16	Slovakia
S_1118_H	S	1118	ERR5992293	24914	G	C	0,999155	2021-03-16	Slovakia
ORF3a_89_I	ORF3a	89	ERR5992293	25658	C	T	0,979283	2021-03-16	Slovakia
ORF8_27_*	ORF8	27	ERR5992293	27972	C	T	1	2021-03-16	Slovakia
ORF8_52_I	ORF8	52	ERR5992293	28048	G	T	1	2021-03-16	Slovakia
ORF8_55_T	ORF8	55	ERR5992293	28056	G	A	1	2021-03-16	Slovakia
ORF8_68_*	ORF8	68	ERR5992293	28095	A	T	0,979684	2021-03-16	Slovakia
ORF8_73_C	ORF8	73	ERR5992293	28111	A	G	1	2021-03-16	Slovakia
N_3_H	N	3	ERR5992293	28280	G	C	1	2021-03-16	Slovakia
N_3_V	N	3	ERR5992293	28281	A	T	1	2021-03-16	Slovakia
N_3_E	N	3	ERR5992293	28282	T	A	1	2021-03-16	Slovakia
N_203_K	N	203	ERR5992293	28881	G	A	1	2021-03-16	Slovakia
N_204_R	N	204	ERR5992293	28883	G	C	1	2021-03-16	Slovakia
N_235_F	N	235	ERR5992293	28977	C	T	0,999062	2021-03-16	Slovakia
ORF1ab_119_H	ORF1ab	119	ERR5992294	621	G	A	1	2021-03-10	Slovakia
ORF1ab_1001_I	ORF1ab	1001	ERR5992294	3267	C	T	1	2021-03-10	Slovakia
ORF1ab_1708_D	ORF1ab	1708	ERR5992294	5388	C	A	1	2021-03-10	Slovakia
ORF1ab_2230_T	ORF1ab	2230	ERR5992294	6954	T	C	1	2021-03-10	Slovakia
ORF1ab_3674_NA	ORF1ab	3674	ERR5992294	11287	G	-TCTGGTTTT	0,531817	2021-03-10	Slovakia
ORF1ab_314_L	ORF1ab	314	ERR5992294	14408	C	T	1	2021-03-10	Slovakia
S_68_NA	S	68	ERR5992294	21764	A	-TACATG	0,973516	2021-03-10	Slovakia
S_143_NA	S	143	ERR5992294	21990	T	-TTA	0,825312	2021-03-10	Slovakia
S_501_Y	S	501	ERR5992294	23063	A	T	0,999274	2021-03-10	Slovakia
S_570_D	S	570	ERR5992294	23271	C	A	0,999435	2021-03-10	Slovakia
S_614_G	S	614	ERR5992294	23403	A	G	0,998936	2021-03-10	Slovakia
S_681_H	S	681	ERR5992294	23604	C	A	0,998849	2021-03-10	Slovakia
S_716_I	S	716	ERR5992294	23709	C	T	1	2021-03-10	Slovakia
S_982_A	S	982	ERR5992294	24506	T	G	1	2021-03-10	Slovakia
S_1118_H	S	1118	ERR5992294	24914	G	C	1	2021-03-10	Slovakia
S_1130_T	S	1130	ERR5992294	24951	T	C	1	2021-03-10	Slovakia
ORF8_27_*	ORF8	27	ERR5992294	27972	C	T	1	2021-03-10	Slovakia
ORF8_52_I	ORF8	52	ERR5992294	28048	G	T	1	2021-03-10	Slovakia
ORF8_68_*	ORF8	68	ERR5992294	28095	A	T	0,878229	2021-03-10	Slovakia
ORF8_73_C	ORF8	73	ERR5992294	28111	A	G	1	2021-03-10	Slovakia
N_3_H	N	3	ERR5992294	28280	G	C	0,999303	2021-03-10	Slovakia
N_3_V	N	3	ERR5992294	28281	A	T	1	2021-03-10	Slovakia
N_3_E	N	3	ERR5992294	28282	T	A	1	2021-03-10	Slovakia
N_203_K	N	203	ERR5992294	28881	G	A	1	2021-03-10	Slovakia
N_204_R	N	204	ERR5992294	28883	G	C	1	2021-03-10	Slovakia
N_204_A	N	204	ERR5992294	28884	G	C	1	2021-03-10	Slovakia
N_235_F	N	235	ERR5992294	28977	C	T	0,999726	2021-03-10	Slovakia
ORF1ab_1001_I	ORF1ab	1001	ERR5992295	3267	C	T	0,999467	2021-03-10	Slovakia
ORF1ab_1293_G	ORF1ab	1293	ERR5992295	4143	A	G	0,999407	2021-03-10	Slovakia
ORF1ab_1708_D	ORF1ab	1708	ERR5992295	5388	C	A	1	2021-03-10	Slovakia
ORF1ab_2230_T	ORF1ab	2230	ERR5992295	6954	T	C	1	2021-03-10	Slovakia
ORF1ab_3674_NA	ORF1ab	3674	ERR5992295	11287	G	-TCTGGTTTT	0,532496	2021-03-10	Slovakia
ORF1ab_314_L	ORF1ab	314	ERR5992295	14408	C	T	0,999254	2021-03-10	Slovakia
S_68_NA	S	68	ERR5992295	21764	A	-TACATG	0,972929	2021-03-10	Slovakia
S_143_NA	S	143	ERR5992295	21990	T	-TTA	0,816641	2021-03-10	Slovakia
S_501_Y	S	501	ERR5992295	23063	A	T	0,999267	2021-03-10	Slovakia
S_570_D	S	570	ERR5992295	23271	C	A	1	2021-03-10	Slovakia
S_614_G	S	614	ERR5992295	23403	A	G	1	2021-03-10	Slovakia
S_681_H	S	681	ERR5992295	23604	C	A	0,999411	2021-03-10	Slovakia
S_716_I	S	716	ERR5992295	23709	C	T	1	2021-03-10	Slovakia
S_982_A	S	982	ERR5992295	24506	T	G	1	2021-03-10	Slovakia
S_1118_H	S	1118	ERR5992295	24914	G	C	0,999322	2021-03-10	Slovakia
ORF8_27_*	ORF8	27	ERR5992295	27972	C	T	1	2021-03-10	Slovakia
ORF8_52_I	ORF8	52	ERR5992295	28048	G	T	1	2021-03-10	Slovakia
ORF8_68_*	ORF8	68	ERR5992295	28095	A	T	0,851815	2021-03-10	Slovakia
ORF8_73_C	ORF8	73	ERR5992295	28111	A	G	0,999407	2021-03-10	Slovakia
N_3_H	N	3	ERR5992295	28280	G	C	0,999354	2021-03-10	Slovakia
N_3_V	N	3	ERR5992295	28281	A	T	0,999353	2021-03-10	Slovakia
N_3_E	N	3	ERR5992295	28282	T	A	0,999355	2021-03-10	Slovakia
N_203_K	N	203	ERR5992295	28881	G	A	1	2021-03-10	Slovakia
N_204_R	N	204	ERR5992295	28883	G	C	1	2021-03-10	Slovakia
N_204_A	N	204	ERR5992295	28884	G	C	1	2021-03-10	Slovakia
N_235_F	N	235	ERR5992295	28977	C	T	0,999171	2021-03-10	Slovakia
N_401_Y	N	401	ERR5992295	29474	G	T	0,999489	2021-03-10	Slovakia
ORF1ab_37_D	ORF1ab	37	ERR5992296	376	G	T	1	2021-03-10	Slovakia
ORF1ab_1001_I	ORF1ab	1001	ERR5992296	3267	C	T	1	2021-03-10	Slovakia
ORF1ab_1708_D	ORF1ab	1708	ERR5992296	5388	C	A	0,999445	2021-03-10	Slovakia
ORF1ab_3674_NA	ORF1ab	3674	ERR5992296	11287	G	-TCTGGTTTT	0,546351	2021-03-10	Slovakia
ORF1ab_314_L	ORF1ab	314	ERR5992296	14408	C	T	1	2021-03-10	Slovakia
S_68_NA	S	68	ERR5992296	21764	A	-TACATG	0,971429	2021-03-10	Slovakia
S_143_NA	S	143	ERR5992296	21990	T	-TTA	0,796388	2021-03-10	Slovakia
S_501_Y	S	501	ERR5992296	23063	A	T	1	2021-03-10	Slovakia
S_570_D	S	570	ERR5992296	23271	C	A	0,999523	2021-03-10	Slovakia
S_614_G	S	614	ERR5992296	23403	A	G	1	2021-03-10	Slovakia
S_653_V	S	653	ERR5992296	23520	C	T	1	2021-03-10	Slovakia
S_681_H	S	681	ERR5992296	23604	C	A	1	2021-03-10	Slovakia
S_716_I	S	716	ERR5992296	23709	C	T	1	2021-03-10	Slovakia
S_982_A	S	982	ERR5992296	24506	T	G	1	2021-03-10	Slovakia
S_1118_H	S	1118	ERR5992296	24914	G	C	1	2021-03-10	Slovakia
ORF8_27_*	ORF8	27	ERR5992296	27972	C	T	0,998258	2021-03-10	Slovakia
ORF8_52_I	ORF8	52	ERR5992296	28048	G	T	1	2021-03-10	Slovakia
ORF8_68_*	ORF8	68	ERR5992296	28095	A	T	1	2021-03-10	Slovakia
ORF8_73_C	ORF8	73	ERR5992296	28111	A	G	0,999113	2021-03-10	Slovakia
N_3_H	N	3	ERR5992296	28280	G	C	1	2021-03-10	Slovakia
N_3_V	N	3	ERR5992296	28281	A	T	1	2021-03-10	Slovakia
N_3_E	N	3	ERR5992296	28282	T	A	0,999195	2021-03-10	Slovakia
N_203_K	N	203	ERR5992296	28881	G	A	1	2021-03-10	Slovakia
N_204_R	N	204	ERR5992296	28883	G	C	1	2021-03-10	Slovakia
N_204_A	N	204	ERR5992296	28884	G	C	1	2021-03-10	Slovakia
N_235_F	N	235	ERR5992296	28977	C	T	1	2021-03-10	Slovakia
ORF1ab_37_D	ORF1ab	37	ERR5992297	376	G	T	0,998449	2021-03-10	Slovakia
ORF1ab_1001_I	ORF1ab	1001	ERR5992297	3267	C	T	1	2021-03-10	Slovakia
ORF1ab_1708_D	ORF1ab	1708	ERR5992297	5388	C	A	1	2021-03-10	Slovakia
ORF1ab_2230_T	ORF1ab	2230	ERR5992297	6954	T	C	0,999125	2021-03-10	Slovakia
ORF1ab_3674_NA	ORF1ab	3674	ERR5992297	11287	G	-TCTGGTTTT	0,548727	2021-03-10	Slovakia
ORF1ab_314_L	ORF1ab	314	ERR5992297	14408	C	T	1	2021-03-10	Slovakia
S_68_NA	S	68	ERR5992297	21764	A	-TACATG	0,96716	2021-03-10	Slovakia
S_143_NA	S	143	ERR5992297	21990	T	-TTA	0,805243	2021-03-10	Slovakia
S_501_Y	S	501	ERR5992297	23063	A	T	1	2021-03-10	Slovakia
S_570_D	S	570	ERR5992297	23271	C	A	1	2021-03-10	Slovakia
S_614_G	S	614	ERR5992297	23403	A	G	1	2021-03-10	Slovakia
S_653_V	S	653	ERR5992297	23520	C	T	1	2021-03-10	Slovakia
S_681_H	S	681	ERR5992297	23604	C	A	1	2021-03-10	Slovakia
S_716_I	S	716	ERR5992297	23709	C	T	0,999509	2021-03-10	Slovakia
S_982_A	S	982	ERR5992297	24506	T	G	0,998768	2021-03-10	Slovakia
S_1118_H	S	1118	ERR5992297	24914	G	C	0,999288	2021-03-10	Slovakia
ORF8_27_*	ORF8	27	ERR5992297	27972	C	T	1	2021-03-10	Slovakia
ORF8_52_I	ORF8	52	ERR5992297	28048	G	T	0,999194	2021-03-10	Slovakia
ORF8_68_*	ORF8	68	ERR5992297	28095	A	T	0,929991	2021-03-10	Slovakia
ORF8_73_C	ORF8	73	ERR5992297	28111	A	G	0,999435	2021-03-10	Slovakia
N_3_H	N	3	ERR5992297	28280	G	C	1	2021-03-10	Slovakia
N_3_V	N	3	ERR5992297	28281	A	T	1	2021-03-10	Slovakia
N_3_E	N	3	ERR5992297	28282	T	A	0,99865	2021-03-10	Slovakia
N_203_K	N	203	ERR5992297	28881	G	A	1	2021-03-10	Slovakia
N_204_R	N	204	ERR5992297	28883	G	C	1	2021-03-10	Slovakia
N_204_A	N	204	ERR5992297	28884	G	C	1	2021-03-10	Slovakia
N_235_F	N	235	ERR5992297	28977	C	T	1	2021-03-10	Slovakia
ORF1ab_37_D	ORF1ab	37	ERR5992298	376	G	T	0,999519	2021-03-10	Slovakia
ORF1ab_1001_I	ORF1ab	1001	ERR5992298	3267	C	T	1	2021-03-10	Slovakia
ORF1ab_1708_D	ORF1ab	1708	ERR5992298	5388	C	A	0,999597	2021-03-10	Slovakia
ORF1ab_3603_NA	ORF1ab	3603	ERR5992298	11074	C	-T	0,0509418	2021-03-10	Slovakia
ORF1ab_3674_NA	ORF1ab	3674	ERR5992298	11287	G	-TCTGGTTTT	0,543539	2021-03-10	Slovakia
ORF1ab_314_L	ORF1ab	314	ERR5992298	14408	C	T	1	2021-03-10	Slovakia
S_68_NA	S	68	ERR5992298	21764	A	-TACATG	0,970334	2021-03-10	Slovakia
S_143_NA	S	143	ERR5992298	21990	T	-TTA	0,810256	2021-03-10	Slovakia
S_501_Y	S	501	ERR5992298	23063	A	T	0,999389	2021-03-10	Slovakia
S_570_D	S	570	ERR5992298	23271	C	A	0,999459	2021-03-10	Slovakia
S_614_G	S	614	ERR5992298	23403	A	G	1	2021-03-10	Slovakia
S_653_V	S	653	ERR5992298	23520	C	T	1	2021-03-10	Slovakia
S_681_H	S	681	ERR5992298	23604	C	A	1	2021-03-10	Slovakia
S_716_I	S	716	ERR5992298	23709	C	T	0,999102	2021-03-10	Slovakia
S_982_A	S	982	ERR5992298	24506	T	G	1	2021-03-10	Slovakia
S_1118_H	S	1118	ERR5992298	24914	G	C	1	2021-03-10	Slovakia
ORF8_27_*	ORF8	27	ERR5992298	27972	C	T	0,997955	2021-03-10	Slovakia
ORF8_52_I	ORF8	52	ERR5992298	28048	G	T	0,99919	2021-03-10	Slovakia
ORF8_68_*	ORF8	68	ERR5992298	28095	A	T	0,985849	2021-03-10	Slovakia
ORF8_73_C	ORF8	73	ERR5992298	28111	A	G	1	2021-03-10	Slovakia
N_3_H	N	3	ERR5992298	28280	G	C	1	2021-03-10	Slovakia
N_3_V	N	3	ERR5992298	28281	A	T	0,99934	2021-03-10	Slovakia
N_3_E	N	3	ERR5992298	28282	T	A	1	2021-03-10	Slovakia
N_203_K	N	203	ERR5992298	28881	G	A	1	2021-03-10	Slovakia
N_204_R	N	204	ERR5992298	28883	G	C	1	2021-03-10	Slovakia
N_204_A	N	204	ERR5992298	28884	G	C	1	2021-03-10	Slovakia
N_235_F	N	235	ERR5992298	28977	C	T	1	2021-03-10	Slovakia
ORF1ab_37_D	ORF1ab	37	ERR5992299	376	G	T	0,998514	2021-03-10	Slovakia
ORF1ab_969_R	ORF1ab	969	ERR5992299	3171	T	G	0,0563725	2021-03-10	Slovakia
ORF1ab_1001_I	ORF1ab	1001	ERR5992299	3267	C	T	0,999443	2021-03-10	Slovakia
ORF1ab_1708_D	ORF1ab	1708	ERR5992299	5388	C	A	1	2021-03-10	Slovakia
ORF1ab_2230_T	ORF1ab	2230	ERR5992299	6954	T	C	1	2021-03-10	Slovakia
ORF1ab_3674_NA	ORF1ab	3674	ERR5992299	11287	G	-TCTGGTTTT	0,546716	2021-03-10	Slovakia
ORF1ab_314_L	ORF1ab	314	ERR5992299	14408	C	T	1	2021-03-10	Slovakia
S_68_NA	S	68	ERR5992299	21764	A	-TACATG	0,955045	2021-03-10	Slovakia
S_143_NA	S	143	ERR5992299	21990	T	-TTA	0,847195	2021-03-10	Slovakia
S_385_N	S	385	ERR5992299	22716	C	A	0,0703448	2021-03-10	Slovakia
S_501_Y	S	501	ERR5992299	23063	A	T	1	2021-03-10	Slovakia
S_570_D	S	570	ERR5992299	23271	C	A	0,999139	2021-03-10	Slovakia
S_614_G	S	614	ERR5992299	23403	A	G	0,998373	2021-03-10	Slovakia
S_653_V	S	653	ERR5992299	23520	C	T	1	2021-03-10	Slovakia
S_681_H	S	681	ERR5992299	23604	C	A	1	2021-03-10	Slovakia
S_716_I	S	716	ERR5992299	23709	C	T	1	2021-03-10	Slovakia
S_982_A	S	982	ERR5992299	24506	T	G	0,998162	2021-03-10	Slovakia
S_1118_H	S	1118	ERR5992299	24914	G	C	1	2021-03-10	Slovakia
ORF8_27_*	ORF8	27	ERR5992299	27972	C	T	0,999309	2021-03-10	Slovakia
ORF8_52_I	ORF8	52	ERR5992299	28048	G	T	1	2021-03-10	Slovakia
ORF8_68_*	ORF8	68	ERR5992299	28095	A	T	0,872845	2021-03-10	Slovakia
ORF8_73_C	ORF8	73	ERR5992299	28111	A	G	0,999364	2021-03-10	Slovakia
N_3_H	N	3	ERR5992299	28280	G	C	0,999388	2021-03-10	Slovakia
N_3_V	N	3	ERR5992299	28281	A	T	0,999388	2021-03-10	Slovakia
N_3_E	N	3	ERR5992299	28282	T	A	0,999392	2021-03-10	Slovakia
N_203_K	N	203	ERR5992299	28881	G	A	0,999415	2021-03-10	Slovakia
N_204_R	N	204	ERR5992299	28883	G	C	1	2021-03-10	Slovakia
N_204_A	N	204	ERR5992299	28884	G	C	1	2021-03-10	Slovakia
N_235_F	N	235	ERR5992299	28977	C	T	1	2021-03-10	Slovakia
ORF1ab_37_D	ORF1ab	37	ERR5992300	376	G	T	1	2021-03-10	Slovakia
ORF1ab_519_S	ORF1ab	519	ERR5992300	1820	G	A	0,0502336	2021-03-10	Slovakia
ORF1ab_919_Y	ORF1ab	919	ERR5992300	3020	C	T	0,0627519	2021-03-10	Slovakia
ORF1ab_1001_I	ORF1ab	1001	ERR5992300	3267	C	T	1	2021-03-10	Slovakia
ORF1ab_1708_D	ORF1ab	1708	ERR5992300	5388	C	A	1	2021-03-10	Slovakia
ORF1ab_2230_T	ORF1ab	2230	ERR5992300	6954	T	C	1	2021-03-10	Slovakia
ORF1ab_3674_NA	ORF1ab	3674	ERR5992300	11287	G	-TCTGGTTTT	0,538386	2021-03-10	Slovakia
ORF1ab_314_L	ORF1ab	314	ERR5992300	14408	C	T	0,9992	2021-03-10	Slovakia
S_68_NA	S	68	ERR5992300	21764	A	-TACATG	0,96878	2021-03-10	Slovakia
S_143_NA	S	143	ERR5992300	21990	T	-TTA	0,839286	2021-03-10	Slovakia
S_501_Y	S	501	ERR5992300	23063	A	T	0,999352	2021-03-10	Slovakia
S_570_D	S	570	ERR5992300	23271	C	A	1	2021-03-10	Slovakia
S_614_G	S	614	ERR5992300	23403	A	G	0,999482	2021-03-10	Slovakia
S_653_V	S	653	ERR5992300	23520	C	T	0,99852	2021-03-10	Slovakia
S_681_H	S	681	ERR5992300	23604	C	A	1	2021-03-10	Slovakia
S_716_I	S	716	ERR5992300	23709	C	T	1	2021-03-10	Slovakia
S_769_V	S	769	ERR5992300	23868	G	T	0,278616	2021-03-10	Slovakia
S_982_A	S	982	ERR5992300	24506	T	G	1	2021-03-10	Slovakia
S_1118_H	S	1118	ERR5992300	24914	G	C	0,999559	2021-03-10	Slovakia
ORF8_27_*	ORF8	27	ERR5992300	27972	C	T	1	2021-03-10	Slovakia
ORF8_52_I	ORF8	52	ERR5992300	28048	G	T	0,999183	2021-03-10	Slovakia
ORF8_68_*	ORF8	68	ERR5992300	28095	A	T	0,843818	2021-03-10	Slovakia
ORF8_73_C	ORF8	73	ERR5992300	28111	A	G	1	2021-03-10	Slovakia
N_3_H	N	3	ERR5992300	28280	G	C	0,998491	2021-03-10	Slovakia
N_3_V	N	3	ERR5992300	28281	A	T	1	2021-03-10	Slovakia
N_3_E	N	3	ERR5992300	28282	T	A	0,999247	2021-03-10	Slovakia
N_203_K	N	203	ERR5992300	28881	G	A	1	2021-03-10	Slovakia
N_204_R	N	204	ERR5992300	28883	G	C	0,998819	2021-03-10	Slovakia
N_204_A	N	204	ERR5992300	28884	G	C	0,999408	2021-03-10	Slovakia
N_235_F	N	235	ERR5992300	28977	C	T	1	2021-03-10	Slovakia
ORF1ab_37_D	ORF1ab	37	ERR5992301	376	G	T	0,999322	2021-03-10	Slovakia
ORF1ab_1001_I	ORF1ab	1001	ERR5992301	3267	C	T	0,999425	2021-03-10	Slovakia
ORF1ab_1708_D	ORF1ab	1708	ERR5992301	5388	C	A	1	2021-03-10	Slovakia
ORF1ab_2230_T	ORF1ab	2230	ERR5992301	6954	T	C	1	2021-03-10	Slovakia
ORF1ab_3674_NA	ORF1ab	3674	ERR5992301	11287	G	-TCTGGTTTT	0,544176	2021-03-10	Slovakia
ORF1ab_314_L	ORF1ab	314	ERR5992301	14408	C	T	0,999252	2021-03-10	Slovakia
S_68_NA	S	68	ERR5992301	21764	A	-TACATG	0,964884	2021-03-10	Slovakia
S_143_NA	S	143	ERR5992301	21990	T	-TTA	0,828125	2021-03-10	Slovakia
S_501_Y	S	501	ERR5992301	23063	A	T	1	2021-03-10	Slovakia
S_570_D	S	570	ERR5992301	23271	C	A	0,999505	2021-03-10	Slovakia
S_614_G	S	614	ERR5992301	23403	A	G	0,999469	2021-03-10	Slovakia
S_653_V	S	653	ERR5992301	23520	C	T	1	2021-03-10	Slovakia
S_681_H	S	681	ERR5992301	23604	C	A	0,999417	2021-03-10	Slovakia
S_716_I	S	716	ERR5992301	23709	C	T	1	2021-03-10	Slovakia
S_982_A	S	982	ERR5992301	24506	T	G	1	2021-03-10	Slovakia
S_1118_H	S	1118	ERR5992301	24914	G	C	1	2021-03-10	Slovakia
ORF8_27_*	ORF8	27	ERR5992301	27972	C	T	0,99916	2021-03-10	Slovakia
ORF8_52_I	ORF8	52	ERR5992301	28048	G	T	1	2021-03-10	Slovakia
ORF8_68_*	ORF8	68	ERR5992301	28095	A	T	0,962286	2021-03-10	Slovakia
ORF8_73_C	ORF8	73	ERR5992301	28111	A	G	0,999274	2021-03-10	Slovakia
N_3_H	N	3	ERR5992301	28280	G	C	1	2021-03-10	Slovakia
N_3_V	N	3	ERR5992301	28281	A	T	1	2021-03-10	Slovakia
N_3_E	N	3	ERR5992301	28282	T	A	1	2021-03-10	Slovakia
N_203_K	N	203	ERR5992301	28881	G	A	1	2021-03-10	Slovakia
N_204_R	N	204	ERR5992301	28883	G	C	0,999374	2021-03-10	Slovakia
N_204_A	N	204	ERR5992301	28884	G	C	0,99937	2021-03-10	Slovakia
N_235_F	N	235	ERR5992301	28977	C	T	1	2021-03-10	Slovakia
ORF1ab_1001_I	ORF1ab	1001	ERR5992302	3267	C	T	1	2021-03-12	Slovakia
ORF1ab_1708_D	ORF1ab	1708	ERR5992302	5388	C	A	0,9996	2021-03-12	Slovakia
ORF1ab_2230_T	ORF1ab	2230	ERR5992302	6954	T	C	1	2021-03-12	Slovakia
ORF1ab_3674_NA	ORF1ab	3674	ERR5992302	11287	G	-TCTGGTTTT	0,541667	2021-03-12	Slovakia
ORF1ab_314_L	ORF1ab	314	ERR5992302	14408	C	T	0,999525	2021-03-12	Slovakia
S_68_NA	S	68	ERR5992302	21764	A	-TACATG	0,966139	2021-03-12	Slovakia
S_143_NA	S	143	ERR5992302	21990	T	-TTA	0,830939	2021-03-12	Slovakia
S_501_Y	S	501	ERR5992302	23063	A	T	1	2021-03-12	Slovakia
S_570_D	S	570	ERR5992302	23271	C	A	0,999627	2021-03-12	Slovakia
S_614_G	S	614	ERR5992302	23403	A	G	0,999626	2021-03-12	Slovakia
S_681_H	S	681	ERR5992302	23604	C	A	0,999555	2021-03-12	Slovakia
S_716_I	S	716	ERR5992302	23709	C	T	0,999532	2021-03-12	Slovakia
S_982_A	S	982	ERR5992302	24506	T	G	1	2021-03-12	Slovakia
S_1118_H	S	1118	ERR5992302	24914	G	C	1	2021-03-12	Slovakia
ORF8_27_*	ORF8	27	ERR5992302	27972	C	T	1	2021-03-12	Slovakia
ORF8_52_I	ORF8	52	ERR5992302	28048	G	T	0,999065	2021-03-12	Slovakia
ORF8_68_*	ORF8	68	ERR5992302	28095	A	T	0,994797	2021-03-12	Slovakia
ORF8_73_C	ORF8	73	ERR5992302	28111	A	G	1	2021-03-12	Slovakia
N_3_H	N	3	ERR5992302	28280	G	C	1	2021-03-12	Slovakia
N_3_V	N	3	ERR5992302	28281	A	T	1	2021-03-12	Slovakia
N_3_E	N	3	ERR5992302	28282	T	A	1	2021-03-12	Slovakia
N_203_K	N	203	ERR5992302	28881	G	A	1	2021-03-12	Slovakia
N_204_R	N	204	ERR5992302	28883	G	C	1	2021-03-12	Slovakia
N_204_A	N	204	ERR5992302	28884	G	C	1	2021-03-12	Slovakia
N_235_F	N	235	ERR5992302	28977	C	T	0,99844	2021-03-12	Slovakia
ORF1ab_37_D	ORF1ab	37	ERR5992303	376	G	T	1	2021-03-12	Slovakia
ORF1ab_1001_I	ORF1ab	1001	ERR5992303	3267	C	T	0,999561	2021-03-12	Slovakia
ORF1ab_1708_D	ORF1ab	1708	ERR5992303	5388	C	A	0,999604	2021-03-12	Slovakia
ORF1ab_2230_T	ORF1ab	2230	ERR5992303	6954	T	C	1	2021-03-12	Slovakia
ORF1ab_3674_NA	ORF1ab	3674	ERR5992303	11287	G	-TCTGGTTTT	0,538285	2021-03-12	Slovakia
ORF1ab_314_L	ORF1ab	314	ERR5992303	14408	C	T	0,999468	2021-03-12	Slovakia
S_68_NA	S	68	ERR5992303	21764	A	-TACATG	0,969285	2021-03-12	Slovakia
S_143_NA	S	143	ERR5992303	21990	T	-TTA	0,829211	2021-03-12	Slovakia
S_501_Y	S	501	ERR5992303	23063	A	T	1	2021-03-12	Slovakia
S_570_D	S	570	ERR5992303	23271	C	A	1	2021-03-12	Slovakia
S_614_G	S	614	ERR5992303	23403	A	G	1	2021-03-12	Slovakia
S_681_H	S	681	ERR5992303	23604	C	A	0,99961	2021-03-12	Slovakia
S_716_I	S	716	ERR5992303	23709	C	T	0,999615	2021-03-12	Slovakia
S_982_A	S	982	ERR5992303	24506	T	G	1	2021-03-12	Slovakia
S_1118_H	S	1118	ERR5992303	24914	G	C	1	2021-03-12	Slovakia
ORF8_27_*	ORF8	27	ERR5992303	27972	C	T	1	2021-03-12	Slovakia
ORF8_52_I	ORF8	52	ERR5992303	28048	G	T	1	2021-03-12	Slovakia
ORF8_68_*	ORF8	68	ERR5992303	28095	A	T	0,84787	2021-03-12	Slovakia
ORF8_73_C	ORF8	73	ERR5992303	28111	A	G	0,999057	2021-03-12	Slovakia
N_3_H	N	3	ERR5992303	28280	G	C	1	2021-03-12	Slovakia
N_3_V	N	3	ERR5992303	28281	A	T	1	2021-03-12	Slovakia
N_3_E	N	3	ERR5992303	28282	T	A	1	2021-03-12	Slovakia
N_203_K	N	203	ERR5992303	28881	G	A	0,999302	2021-03-12	Slovakia
N_204_R	N	204	ERR5992303	28883	G	C	1	2021-03-12	Slovakia
N_204_A	N	204	ERR5992303	28884	G	C	1	2021-03-12	Slovakia
N_235_F	N	235	ERR5992303	28977	C	T	1	2021-03-12	Slovakia
ORF1ab_37_D	ORF1ab	37	ERR5992304	376	G	T	1	2021-03-12	Slovakia
ORF1ab_1001_I	ORF1ab	1001	ERR5992304	3267	C	T	0,999417	2021-03-12	Slovakia
ORF1ab_1708_D	ORF1ab	1708	ERR5992304	5388	C	A	1	2021-03-12	Slovakia
ORF1ab_2230_T	ORF1ab	2230	ERR5992304	6954	T	C	1	2021-03-12	Slovakia
ORF1ab_3674_NA	ORF1ab	3674	ERR5992304	11287	G	-TCTGGTTTT	0,533163	2021-03-12	Slovakia
ORF1ab_314_H	ORF1ab	314	ERR5992304	14408	C	A	1	2021-03-12	Slovakia
S_68_NA	S	68	ERR5992304	21764	A	-TACATG	0,960678	2021-03-12	Slovakia
S_143_NA	S	143	ERR5992304	21990	T	-TTA	0,799427	2021-03-12	Slovakia
S_501_Y	S	501	ERR5992304	23063	A	T	1	2021-03-12	Slovakia
S_570_D	S	570	ERR5992304	23271	C	A	0,998959	2021-03-12	Slovakia
S_614_G	S	614	ERR5992304	23403	A	G	0,999482	2021-03-12	Slovakia
S_681_H	S	681	ERR5992304	23604	C	A	0,999454	2021-03-12	Slovakia
S_716_I	S	716	ERR5992304	23709	C	T	0,998424	2021-03-12	Slovakia
S_982_A	S	982	ERR5992304	24506	T	G	1	2021-03-12	Slovakia
S_1118_H	S	1118	ERR5992304	24914	G	C	1	2021-03-12	Slovakia
ORF8_27_*	ORF8	27	ERR5992304	27972	C	T	0,999469	2021-03-12	Slovakia
ORF8_52_I	ORF8	52	ERR5992304	28048	G	T	0,999394	2021-03-12	Slovakia
ORF8_68_*	ORF8	68	ERR5992304	28095	A	T	0,791525	2021-03-12	Slovakia
ORF8_73_C	ORF8	73	ERR5992304	28111	A	G	1	2021-03-12	Slovakia
N_3_H	N	3	ERR5992304	28280	G	C	1	2021-03-12	Slovakia
N_3_V	N	3	ERR5992304	28281	A	T	1	2021-03-12	Slovakia
N_3_E	N	3	ERR5992304	28282	T	A	1	2021-03-12	Slovakia
N_203_K	N	203	ERR5992304	28881	G	A	1	2021-03-12	Slovakia
N_204_R	N	204	ERR5992304	28883	G	C	1	2021-03-12	Slovakia
N_204_A	N	204	ERR5992304	28884	G	C	1	2021-03-12	Slovakia
N_235_F	N	235	ERR5992304	28977	C	T	0,999707	2021-03-12	Slovakia
ORF1ab_1001_I	ORF1ab	1001	ERR5992305	3267	C	T	1	2021-03-15	Slovakia
ORF1ab_1708_D	ORF1ab	1708	ERR5992305	5388	C	A	0,999454	2021-03-15	Slovakia
ORF1ab_1803_S	ORF1ab	1803	ERR5992305	5672	C	T	0,999492	2021-03-15	Slovakia
ORF1ab_2198_M	ORF1ab	2198	ERR5992305	6859	A	G	0,983582	2021-03-15	Slovakia
ORF1ab_2230_T	ORF1ab	2230	ERR5992305	6954	T	C	1	2021-03-15	Slovakia
ORF1ab_3674_NA	ORF1ab	3674	ERR5992305	11287	G	-TCTGGTTTT	0,525269	2021-03-15	Slovakia
ORF1ab_314_L	ORF1ab	314	ERR5992305	14408	C	T	1	2021-03-15	Slovakia
ORF1ab_2613_S	ORF1ab	2613	ERR5992305	21304	C	A	1	2021-03-15	Slovakia
ORF1ab_2613_H	ORF1ab	2613	ERR5992305	21305	G	A	1	2021-03-15	Slovakia
S_68_NA	S	68	ERR5992305	21764	A	-TACATG	0,974113	2021-03-15	Slovakia
S_143_NA	S	143	ERR5992305	21990	T	-TTA	0,808044	2021-03-15	Slovakia
S_501_Y	S	501	ERR5992305	23063	A	T	1	2021-03-15	Slovakia
S_570_D	S	570	ERR5992305	23271	C	A	1	2021-03-15	Slovakia
S_614_G	S	614	ERR5992305	23403	A	G	0,999487	2021-03-15	Slovakia
S_681_H	S	681	ERR5992305	23604	C	A	1	2021-03-15	Slovakia
S_716_I	S	716	ERR5992305	23709	C	T	1	2021-03-15	Slovakia
S_982_A	S	982	ERR5992305	24506	T	G	0,998725	2021-03-15	Slovakia
S_1118_H	S	1118	ERR5992305	24914	G	C	1	2021-03-15	Slovakia
ORF8_27_*	ORF8	27	ERR5992305	27972	C	T	0,999017	2021-03-15	Slovakia
ORF8_52_I	ORF8	52	ERR5992305	28048	G	T	1	2021-03-15	Slovakia
ORF8_68_*	ORF8	68	ERR5992305	28095	A	T	0,776143	2021-03-15	Slovakia
ORF8_73_C	ORF8	73	ERR5992305	28111	A	G	1	2021-03-15	Slovakia
N_3_H	N	3	ERR5992305	28280	G	C	1	2021-03-15	Slovakia
N_3_V	N	3	ERR5992305	28281	A	T	0,998728	2021-03-15	Slovakia
N_3_E	N	3	ERR5992305	28282	T	A	1	2021-03-15	Slovakia
N_203_K	N	203	ERR5992305	28881	G	A	1	2021-03-15	Slovakia
N_204_R	N	204	ERR5992305	28883	G	C	1	2021-03-15	Slovakia
N_204_A	N	204	ERR5992305	28884	G	C	1	2021-03-15	Slovakia
N_235_F	N	235	ERR5992305	28977	C	T	0,999263	2021-03-15	Slovakia
ORF1ab_1001_I	ORF1ab	1001	ERR5992306	3267	C	T	1	2021-03-15	Slovakia
ORF1ab_1708_D	ORF1ab	1708	ERR5992306	5388	C	A	0,999802	2021-03-15	Slovakia
ORF1ab_2230_T	ORF1ab	2230	ERR5992306	6954	T	C	1	2021-03-15	Slovakia
ORF1ab_3674_NA	ORF1ab	3674	ERR5992306	11287	G	-TCTGGTTTT	0,497258	2021-03-15	Slovakia
ORF1ab_314_L	ORF1ab	314	ERR5992306	14408	C	T	0,999313	2021-03-15	Slovakia
S_68_NA	S	68	ERR5992306	21764	A	-TACATG	0,972662	2021-03-15	Slovakia
S_143_NA	S	143	ERR5992306	21990	T	-TTA	0,808262	2021-03-15	Slovakia
S_501_Y	S	501	ERR5992306	23063	A	T	0,999413	2021-03-15	Slovakia
S_570_D	S	570	ERR5992306	23271	C	A	1	2021-03-15	Slovakia
S_614_G	S	614	ERR5992306	23403	A	G	1	2021-03-15	Slovakia
S_681_H	S	681	ERR5992306	23604	C	A	1	2021-03-15	Slovakia
S_716_I	S	716	ERR5992306	23709	C	T	1	2021-03-15	Slovakia
S_982_A	S	982	ERR5992306	24506	T	G	1	2021-03-15	Slovakia
S_1118_H	S	1118	ERR5992306	24914	G	C	1	2021-03-15	Slovakia
ORF8_27_*	ORF8	27	ERR5992306	27972	C	T	0,999618	2021-03-15	Slovakia
ORF8_52_I	ORF8	52	ERR5992306	28048	G	T	1	2021-03-15	Slovakia
ORF8_68_*	ORF8	68	ERR5992306	28095	A	T	0,997399	2021-03-15	Slovakia
ORF8_73_C	ORF8	73	ERR5992306	28111	A	G	0,999568	2021-03-15	Slovakia
N_3_H	N	3	ERR5992306	28280	G	C	1	2021-03-15	Slovakia
N_3_V	N	3	ERR5992306	28281	A	T	1	2021-03-15	Slovakia
N_3_E	N	3	ERR5992306	28282	T	A	1	2021-03-15	Slovakia
N_203_K	N	203	ERR5992306	28881	G	A	0,999587	2021-03-15	Slovakia
N_204_R	N	204	ERR5992306	28883	G	C	0,999587	2021-03-15	Slovakia
N_204_A	N	204	ERR5992306	28884	G	C	1	2021-03-15	Slovakia
N_235_F	N	235	ERR5992306	28977	C	T	1	2021-03-15	Slovakia
ORF1ab_1001_I	ORF1ab	1001	ERR5992307	3267	C	T	1	2021-03-15	Slovakia
ORF1ab_1708_D	ORF1ab	1708	ERR5992307	5388	C	A	1	2021-03-15	Slovakia
ORF1ab_1803_S	ORF1ab	1803	ERR5992307	5672	C	T	1	2021-03-15	Slovakia
ORF1ab_2198_M	ORF1ab	2198	ERR5992307	6859	A	G	0,97619	2021-03-15	Slovakia
ORF1ab_2230_T	ORF1ab	2230	ERR5992307	6954	T	C	1	2021-03-15	Slovakia
ORF1ab_3674_NA	ORF1ab	3674	ERR5992307	11287	G	-TCTGGTTTT	0,54469	2021-03-15	Slovakia
ORF1ab_314_L	ORF1ab	314	ERR5992307	14408	C	T	0,999251	2021-03-15	Slovakia
S_68_NA	S	68	ERR5992307	21764	A	-TACATG	0,963147	2021-03-15	Slovakia
S_143_NA	S	143	ERR5992307	21990	T	-TTA	0,81	2021-03-15	Slovakia
S_501_Y	S	501	ERR5992307	23063	A	T	1	2021-03-15	Slovakia
S_570_D	S	570	ERR5992307	23271	C	A	0,999589	2021-03-15	Slovakia
S_614_G	S	614	ERR5992307	23403	A	G	1	2021-03-15	Slovakia
S_681_H	S	681	ERR5992307	23604	C	A	1	2021-03-15	Slovakia
S_716_I	S	716	ERR5992307	23709	C	T	1	2021-03-15	Slovakia
S_982_A	S	982	ERR5992307	24506	T	G	1	2021-03-15	Slovakia
S_1118_H	S	1118	ERR5992307	24914	G	C	1	2021-03-15	Slovakia
ORF8_27_*	ORF8	27	ERR5992307	27972	C	T	1	2021-03-15	Slovakia
ORF8_52_I	ORF8	52	ERR5992307	28048	G	T	0,998698	2021-03-15	Slovakia
ORF8_68_*	ORF8	68	ERR5992307	28095	A	T	0,950673	2021-03-15	Slovakia
ORF8_73_C	ORF8	73	ERR5992307	28111	A	G	1	2021-03-15	Slovakia
N_3_H	N	3	ERR5992307	28280	G	C	1	2021-03-15	Slovakia
N_3_V	N	3	ERR5992307	28281	A	T	1	2021-03-15	Slovakia
N_3_E	N	3	ERR5992307	28282	T	A	1	2021-03-15	Slovakia
N_203_K	N	203	ERR5992307	28881	G	A	1	2021-03-15	Slovakia
N_204_R	N	204	ERR5992307	28883	G	C	1	2021-03-15	Slovakia
N_204_A	N	204	ERR5992307	28884	G	C	1	2021-03-15	Slovakia
N_235_F	N	235	ERR5992307	28977	C	T	0,997537	2021-03-15	Slovakia
ORF1ab_1001_I	ORF1ab	1001	ERR5992308	3267	C	T	0,999268	2021-03-15	Slovakia
ORF1ab_1708_D	ORF1ab	1708	ERR5992308	5388	C	A	1	2021-03-15	Slovakia
ORF1ab_1803_S	ORF1ab	1803	ERR5992308	5672	C	T	1	2021-03-15	Slovakia
ORF1ab_2198_M	ORF1ab	2198	ERR5992308	6859	A	G	0,979508	2021-03-15	Slovakia
ORF1ab_2230_T	ORF1ab	2230	ERR5992308	6954	T	C	1	2021-03-15	Slovakia
ORF1ab_3603_NA	ORF1ab	3603	ERR5992308	11074	C	-T	0,0518018	2021-03-15	Slovakia
ORF1ab_3674_NA	ORF1ab	3674	ERR5992308	11287	G	-TCTGGTTTT	0,539044	2021-03-15	Slovakia
ORF1ab_314_L	ORF1ab	314	ERR5992308	14408	C	T	0,999097	2021-03-15	Slovakia
ORF1ab_2613_S	ORF1ab	2613	ERR5992308	21304	C	A	1	2021-03-15	Slovakia
ORF1ab_2613_H	ORF1ab	2613	ERR5992308	21305	G	A	1	2021-03-15	Slovakia
S_68_NA	S	68	ERR5992308	21764	A	-TACATG	0,963071	2021-03-15	Slovakia
S_143_NA	S	143	ERR5992308	21990	T	-TTA	0,834008	2021-03-15	Slovakia
S_501_Y	S	501	ERR5992308	23063	A	T	1	2021-03-15	Slovakia
S_570_D	S	570	ERR5992308	23271	C	A	0,999361	2021-03-15	Slovakia
S_614_G	S	614	ERR5992308	23403	A	G	1	2021-03-15	Slovakia
S_681_H	S	681	ERR5992308	23604	C	A	0,999225	2021-03-15	Slovakia
S_716_I	S	716	ERR5992308	23709	C	T	1	2021-03-15	Slovakia
S_982_A	S	982	ERR5992308	24506	T	G	1	2021-03-15	Slovakia
S_1118_H	S	1118	ERR5992308	24914	G	C	1	2021-03-15	Slovakia
ORF8_27_*	ORF8	27	ERR5992308	27972	C	T	1	2021-03-15	Slovakia
ORF8_52_I	ORF8	52	ERR5992308	28048	G	T	1	2021-03-15	Slovakia
ORF8_68_*	ORF8	68	ERR5992308	28095	A	T	0,816239	2021-03-15	Slovakia
ORF8_73_C	ORF8	73	ERR5992308	28111	A	G	1	2021-03-15	Slovakia
N_3_H	N	3	ERR5992308	28280	G	C	1	2021-03-15	Slovakia
N_3_V	N	3	ERR5992308	28281	A	T	0,998175	2021-03-15	Slovakia
N_3_E	N	3	ERR5992308	28282	T	A	1	2021-03-15	Slovakia
N_203_K	N	203	ERR5992308	28881	G	A	1	2021-03-15	Slovakia
N_204_R	N	204	ERR5992308	28883	G	C	1	2021-03-15	Slovakia
N_204_A	N	204	ERR5992308	28884	G	C	1	2021-03-15	Slovakia
N_235_F	N	235	ERR5992308	28977	C	T	0,999054	2021-03-15	Slovakia
ORF1ab_1001_I	ORF1ab	1001	ERR5992309	3267	C	T	0,999389	2021-03-15	Slovakia
ORF1ab_1708_D	ORF1ab	1708	ERR5992309	5388	C	A	0,999458	2021-03-15	Slovakia
ORF1ab_1803_S	ORF1ab	1803	ERR5992309	5672	C	T	1	2021-03-15	Slovakia
ORF1ab_2198_M	ORF1ab	2198	ERR5992309	6859	A	G	0,980531	2021-03-15	Slovakia
ORF1ab_2230_T	ORF1ab	2230	ERR5992309	6954	T	C	1	2021-03-15	Slovakia
ORF1ab_3674_NA	ORF1ab	3674	ERR5992309	11287	G	-TCTGGTTTT	0,536248	2021-03-15	Slovakia
ORF1ab_314_L	ORF1ab	314	ERR5992309	14408	C	T	1	2021-03-15	Slovakia
ORF1ab_2613_S	ORF1ab	2613	ERR5992309	21304	C	A	1	2021-03-15	Slovakia
ORF1ab_2613_H	ORF1ab	2613	ERR5992309	21305	G	A	1	2021-03-15	Slovakia
S_68_NA	S	68	ERR5992309	21764	A	-TACATG	0,967391	2021-03-15	Slovakia
S_143_NA	S	143	ERR5992309	21990	T	-TTA	0,809598	2021-03-15	Slovakia
S_501_Y	S	501	ERR5992309	23063	A	T	0,997906	2021-03-15	Slovakia
S_570_D	S	570	ERR5992309	23271	C	A	0,998952	2021-03-15	Slovakia
S_614_G	S	614	ERR5992309	23403	A	G	1	2021-03-15	Slovakia
S_681_H	S	681	ERR5992309	23604	C	A	1	2021-03-15	Slovakia
S_716_I	S	716	ERR5992309	23709	C	T	1	2021-03-15	Slovakia
S_982_A	S	982	ERR5992309	24506	T	G	1	2021-03-15	Slovakia
S_1118_H	S	1118	ERR5992309	24914	G	C	1	2021-03-15	Slovakia
ORF8_27_*	ORF8	27	ERR5992309	27972	C	T	0,99902	2021-03-15	Slovakia
ORF8_52_I	ORF8	52	ERR5992309	28048	G	T	1	2021-03-15	Slovakia
ORF8_68_*	ORF8	68	ERR5992309	28095	A	T	0,949285	2021-03-15	Slovakia
ORF8_73_C	ORF8	73	ERR5992309	28111	A	G	0,999258	2021-03-15	Slovakia
N_3_H	N	3	ERR5992309	28280	G	C	1	2021-03-15	Slovakia
N_3_V	N	3	ERR5992309	28281	A	T	1	2021-03-15	Slovakia
N_3_E	N	3	ERR5992309	28282	T	A	1	2021-03-15	Slovakia
N_203_K	N	203	ERR5992309	28881	G	A	1	2021-03-15	Slovakia
N_204_R	N	204	ERR5992309	28883	G	C	1	2021-03-15	Slovakia
N_204_A	N	204	ERR5992309	28884	G	C	0,99827	2021-03-15	Slovakia
N_235_F	N	235	ERR5992309	28977	C	T	0,998869	2021-03-15	Slovakia
ORF1ab_1001_I	ORF1ab	1001	ERR5992310	3267	C	T	0,999548	2021-03-09	Slovakia
ORF1ab_1551_V	ORF1ab	1551	ERR5992310	4916	A	G	0,0975057	2021-03-09	Slovakia
ORF1ab_1708_D	ORF1ab	1708	ERR5992310	5388	C	A	1	2021-03-09	Slovakia
ORF1ab_2230_T	ORF1ab	2230	ERR5992310	6954	T	C	1	2021-03-09	Slovakia
ORF1ab_3674_NA	ORF1ab	3674	ERR5992310	11287	G	-TCTGGTTTT	0,553158	2021-03-09	Slovakia
ORF1ab_314_L	ORF1ab	314	ERR5992310	14408	C	T	0,999048	2021-03-09	Slovakia
S_68_NA	S	68	ERR5992310	21764	A	-TACATG	0,960551	2021-03-09	Slovakia
S_143_NA	S	143	ERR5992310	21990	T	-TTA	0,807556	2021-03-09	Slovakia
S_501_Y	S	501	ERR5992310	23063	A	T	1	2021-03-09	Slovakia
S_570_D	S	570	ERR5992310	23271	C	A	0,999429	2021-03-09	Slovakia
S_614_G	S	614	ERR5992310	23403	A	G	0,999711	2021-03-09	Slovakia
S_681_H	S	681	ERR5992310	23604	C	A	1	2021-03-09	Slovakia
S_716_I	S	716	ERR5992310	23709	C	T	1	2021-03-09	Slovakia
S_982_A	S	982	ERR5992310	24506	T	G	1	2021-03-09	Slovakia
S_1118_H	S	1118	ERR5992310	24914	G	C	1	2021-03-09	Slovakia
ORF8_27_*	ORF8	27	ERR5992310	27972	C	T	1	2021-03-09	Slovakia
ORF8_52_I	ORF8	52	ERR5992310	28048	G	T	1	2021-03-09	Slovakia
ORF8_68_*	ORF8	68	ERR5992310	28095	A	T	0,988593	2021-03-09	Slovakia
ORF8_73_C	ORF8	73	ERR5992310	28111	A	G	1	2021-03-09	Slovakia
N_3_H	N	3	ERR5992310	28280	G	C	1	2021-03-09	Slovakia
N_3_V	N	3	ERR5992310	28281	A	T	0,999133	2021-03-09	Slovakia
N_3_E	N	3	ERR5992310	28282	T	A	0,999568	2021-03-09	Slovakia
N_203_K	N	203	ERR5992310	28881	G	A	1	2021-03-09	Slovakia
N_204_R	N	204	ERR5992310	28883	G	C	1	2021-03-09	Slovakia
N_204_A	N	204	ERR5992310	28884	G	C	1	2021-03-09	Slovakia
N_235_F	N	235	ERR5992310	28977	C	T	1	2021-03-09	Slovakia
ORF1ab_1001_I	ORF1ab	1001	ERR5992311	3267	C	T	1	2021-03-10	Slovakia
ORF1ab_1708_D	ORF1ab	1708	ERR5992311	5388	C	A	1	2021-03-10	Slovakia
ORF1ab_2230_T	ORF1ab	2230	ERR5992311	6954	T	C	0,999039	2021-03-10	Slovakia
ORF1ab_3674_NA	ORF1ab	3674	ERR5992311	11287	G	-TCTGGTTTT	0,529256	2021-03-10	Slovakia
ORF1ab_314_L	ORF1ab	314	ERR5992311	14408	C	T	0,998901	2021-03-10	Slovakia
S_68_NA	S	68	ERR5992311	21764	A	-TACATG	0,962217	2021-03-10	Slovakia
S_143_NA	S	143	ERR5992311	21990	T	-TTA	0,819484	2021-03-10	Slovakia
S_501_Y	S	501	ERR5992311	23063	A	T	0,999544	2021-03-10	Slovakia
S_570_D	S	570	ERR5992311	23271	C	A	0,99959	2021-03-10	Slovakia
S_614_G	S	614	ERR5992311	23403	A	G	1	2021-03-10	Slovakia
S_681_H	S	681	ERR5992311	23604	C	A	1	2021-03-10	Slovakia
S_716_I	S	716	ERR5992311	23709	C	T	1	2021-03-10	Slovakia
S_982_A	S	982	ERR5992311	24506	T	G	0,999586	2021-03-10	Slovakia
S_1118_H	S	1118	ERR5992311	24914	G	C	0,999649	2021-03-10	Slovakia
ORF8_27_*	ORF8	27	ERR5992311	27972	C	T	1	2021-03-10	Slovakia
ORF8_52_I	ORF8	52	ERR5992311	28048	G	T	0,999745	2021-03-10	Slovakia
ORF8_68_*	ORF8	68	ERR5992311	28095	A	T	0,595343	2021-03-10	Slovakia
ORF8_73_C	ORF8	73	ERR5992311	28111	A	G	1	2021-03-10	Slovakia
N_3_H	N	3	ERR5992311	28280	G	C	0,999747	2021-03-10	Slovakia
N_3_V	N	3	ERR5992311	28281	A	T	1	2021-03-10	Slovakia
N_3_E	N	3	ERR5992311	28282	T	A	1	2021-03-10	Slovakia
N_203_K	N	203	ERR5992311	28881	G	A	0,99974	2021-03-10	Slovakia
N_204_R	N	204	ERR5992311	28883	G	C	0,999482	2021-03-10	Slovakia
N_204_A	N	204	ERR5992311	28884	G	C	1	2021-03-10	Slovakia
N_235_F	N	235	ERR5992311	28977	C	T	0,999822	2021-03-10	Slovakia
ORF1ab_819_V	ORF1ab	819	ERR5992312	2721	C	T	0,999702	2021-03-10	Slovakia
ORF1ab_1001_I	ORF1ab	1001	ERR5992312	3267	C	T	1	2021-03-10	Slovakia
ORF1ab_1708_D	ORF1ab	1708	ERR5992312	5388	C	A	0,999153	2021-03-10	Slovakia
ORF1ab_2230_T	ORF1ab	2230	ERR5992312	6954	T	C	1	2021-03-10	Slovakia
ORF1ab_3674_NA	ORF1ab	3674	ERR5992312	11287	G	-TCTGGTTTT	0,54555	2021-03-10	Slovakia
ORF1ab_314_L	ORF1ab	314	ERR5992312	14408	C	T	1	2021-03-10	Slovakia
S_68_NA	S	68	ERR5992312	21764	A	-TACATG	0,968334	2021-03-10	Slovakia
S_143_NA	S	143	ERR5992312	21990	T	-TTA	0,832723	2021-03-10	Slovakia
S_501_Y	S	501	ERR5992312	23063	A	T	1	2021-03-10	Slovakia
S_570_D	S	570	ERR5992312	23271	C	A	0,999583	2021-03-10	Slovakia
S_614_G	S	614	ERR5992312	23403	A	G	1	2021-03-10	Slovakia
S_681_H	S	681	ERR5992312	23604	C	A	0,998924	2021-03-10	Slovakia
S_716_I	S	716	ERR5992312	23709	C	T	1	2021-03-10	Slovakia
S_982_A	S	982	ERR5992312	24506	T	G	1	2021-03-10	Slovakia
S_1118_H	S	1118	ERR5992312	24914	G	C	1	2021-03-10	Slovakia
ORF8_27_*	ORF8	27	ERR5992312	27972	C	T	1	2021-03-10	Slovakia
ORF8_52_I	ORF8	52	ERR5992312	28048	G	T	1	2021-03-10	Slovakia
ORF8_68_*	ORF8	68	ERR5992312	28095	A	T	0,955268	2021-03-10	Slovakia
ORF8_73_C	ORF8	73	ERR5992312	28111	A	G	0,998792	2021-03-10	Slovakia
N_3_H	N	3	ERR5992312	28280	G	C	1	2021-03-10	Slovakia
N_3_V	N	3	ERR5992312	28281	A	T	0,999299	2021-03-10	Slovakia
N_3_E	N	3	ERR5992312	28282	T	A	1	2021-03-10	Slovakia
N_203_K	N	203	ERR5992312	28881	G	A	1	2021-03-10	Slovakia
N_204_R	N	204	ERR5992312	28883	G	C	1	2021-03-10	Slovakia
N_204_A	N	204	ERR5992312	28884	G	C	1	2021-03-10	Slovakia
N_235_F	N	235	ERR5992312	28977	C	T	1	2021-03-10	Slovakia
ORF10_6_F	ORF10	6	ERR5992312	29573	G	T	0,0741573	2021-03-10	Slovakia
ORF1ab_1001_I	ORF1ab	1001	ERR5992313	3267	C	T	1	2021-03-10	Slovakia
ORF1ab_1708_D	ORF1ab	1708	ERR5992313	5388	C	A	0,998954	2021-03-10	Slovakia
ORF1ab_1826_D	ORF1ab	1826	ERR5992313	5743	G	C	0,0561122	2021-03-10	Slovakia
ORF1ab_1827_H	ORF1ab	1827	ERR5992313	5744	T	C	0,0560316	2021-03-10	Slovakia
ORF1ab_3674_NA	ORF1ab	3674	ERR5992313	11287	G	-TCTGGTTTT	0,546023	2021-03-10	Slovakia
ORF1ab_314_L	ORF1ab	314	ERR5992313	14408	C	T	1	2021-03-10	Slovakia
S_68_NA	S	68	ERR5992313	21764	A	-TACATG	0,973684	2021-03-10	Slovakia
S_95_I	S	95	ERR5992313	21846	C	T	1	2021-03-10	Slovakia
S_123_V	S	123	ERR5992313	21930	C	T	0,119565	2021-03-10	Slovakia
S_143_NA	S	143	ERR5992313	21990	T	-TTA	0,810219	2021-03-10	Slovakia
S_501_Y	S	501	ERR5992313	23063	A	T	1	2021-03-10	Slovakia
S_570_D	S	570	ERR5992313	23271	C	A	1	2021-03-10	Slovakia
S_614_G	S	614	ERR5992313	23403	A	G	0,999181	2021-03-10	Slovakia
S_681_H	S	681	ERR5992313	23604	C	A	1	2021-03-10	Slovakia
S_716_I	S	716	ERR5992313	23709	C	T	1	2021-03-10	Slovakia
S_982_A	S	982	ERR5992313	24506	T	G	1	2021-03-10	Slovakia
S_1118_H	S	1118	ERR5992313	24914	G	C	1	2021-03-10	Slovakia
ORF8_16_C	ORF8	16	ERR5992313	27940	T	G	1	2021-03-10	Slovakia
ORF8_27_*	ORF8	27	ERR5992313	27972	C	T	1	2021-03-10	Slovakia
ORF8_52_I	ORF8	52	ERR5992313	28048	G	T	1	2021-03-10	Slovakia
ORF8_68_*	ORF8	68	ERR5992313	28095	A	T	0,838863	2021-03-10	Slovakia
ORF8_73_C	ORF8	73	ERR5992313	28111	A	G	1	2021-03-10	Slovakia
N_3_H	N	3	ERR5992313	28280	G	C	1	2021-03-10	Slovakia
N_3_V	N	3	ERR5992313	28281	A	T	1	2021-03-10	Slovakia
N_3_E	N	3	ERR5992313	28282	T	A	1	2021-03-10	Slovakia
N_203_K	N	203	ERR5992313	28881	G	A	1	2021-03-10	Slovakia
N_204_R	N	204	ERR5992313	28883	G	C	1	2021-03-10	Slovakia
N_204_A	N	204	ERR5992313	28884	G	C	1	2021-03-10	Slovakia
N_235_F	N	235	ERR5992313	28977	C	T	1	2021-03-10	Slovakia
ORF1ab_1001_I	ORF1ab	1001	ERR5992314	3267	C	T	1	2021-03-09	Slovakia
ORF1ab_1708_D	ORF1ab	1708	ERR5992314	5388	C	A	1	2021-03-09	Slovakia
ORF1ab_2230_T	ORF1ab	2230	ERR5992314	6954	T	C	1	2021-03-09	Slovakia
ORF1ab_3674_NA	ORF1ab	3674	ERR5992314	11287	G	-TCTGGTTTT	0,516426	2021-03-09	Slovakia
ORF1ab_4175_I	ORF1ab	4175	ERR5992314	12789	C	T	0,970507	2021-03-09	Slovakia
ORF1ab_314_L	ORF1ab	314	ERR5992314	14408	C	T	1	2021-03-09	Slovakia
ORF1ab_2612_L	ORF1ab	2612	ERR5992314	21302	C	T	1	2021-03-09	Slovakia
ORF1ab_2613_S	ORF1ab	2613	ERR5992314	21304	C	A	1	2021-03-09	Slovakia
ORF1ab_2613_H	ORF1ab	2613	ERR5992314	21305	G	A	1	2021-03-09	Slovakia
S_68_NA	S	68	ERR5992314	21764	A	-TACATG	0,968474	2021-03-09	Slovakia
S_143_NA	S	143	ERR5992314	21990	T	-TTA	0,796748	2021-03-09	Slovakia
S_501_Y	S	501	ERR5992314	23063	A	T	0,999181	2021-03-09	Slovakia
S_570_D	S	570	ERR5992314	23271	C	A	0,999704	2021-03-09	Slovakia
S_614_G	S	614	ERR5992314	23403	A	G	0,998813	2021-03-09	Slovakia
S_681_H	S	681	ERR5992314	23604	C	A	1	2021-03-09	Slovakia
S_716_I	S	716	ERR5992314	23709	C	T	0,999486	2021-03-09	Slovakia
S_982_A	S	982	ERR5992314	24506	T	G	1	2021-03-09	Slovakia
S_1118_H	S	1118	ERR5992314	24914	G	C	0,999086	2021-03-09	Slovakia
ORF8_27_*	ORF8	27	ERR5992314	27972	C	T	1	2021-03-09	Slovakia
ORF8_52_I	ORF8	52	ERR5992314	28048	G	T	1	2021-03-09	Slovakia
ORF8_68_*	ORF8	68	ERR5992314	28095	A	T	0,96853	2021-03-09	Slovakia
ORF8_73_C	ORF8	73	ERR5992314	28111	A	G	0,9996	2021-03-09	Slovakia
N_3_H	N	3	ERR5992314	28280	G	C	1	2021-03-09	Slovakia
N_3_V	N	3	ERR5992314	28281	A	T	0,99962	2021-03-09	Slovakia
N_3_E	N	3	ERR5992314	28282	T	A	0,999243	2021-03-09	Slovakia
N_203_K	N	203	ERR5992314	28881	G	A	0,999621	2021-03-09	Slovakia
N_204_R	N	204	ERR5992314	28883	G	C	1	2021-03-09	Slovakia
N_204_A	N	204	ERR5992314	28884	G	C	0,999622	2021-03-09	Slovakia
N_235_F	N	235	ERR5992314	28977	C	T	0,99974	2021-03-09	Slovakia
ORF1ab_1001_I	ORF1ab	1001	ERR5992315	3267	C	T	0,999386	2021-03-10	Slovakia
ORF1ab_1708_D	ORF1ab	1708	ERR5992315	5388	C	A	0,998922	2021-03-10	Slovakia
ORF1ab_2230_T	ORF1ab	2230	ERR5992315	6954	T	C	1	2021-03-10	Slovakia
ORF1ab_3674_NA	ORF1ab	3674	ERR5992315	11287	G	-TCTGGTTTT	0,536111	2021-03-10	Slovakia
ORF1ab_314_L	ORF1ab	314	ERR5992315	14408	C	T	0,999373	2021-03-10	Slovakia
S_68_NA	S	68	ERR5992315	21764	A	-TACATG	0,966406	2021-03-10	Slovakia
S_143_NA	S	143	ERR5992315	21990	T	-TTA	0,819315	2021-03-10	Slovakia
S_501_Y	S	501	ERR5992315	23063	A	T	1	2021-03-10	Slovakia
S_570_D	S	570	ERR5992315	23271	C	A	0,99899	2021-03-10	Slovakia
S_614_G	S	614	ERR5992315	23403	A	G	1	2021-03-10	Slovakia
S_681_H	S	681	ERR5992315	23604	C	A	0,999413	2021-03-10	Slovakia
S_716_I	S	716	ERR5992315	23709	C	T	1	2021-03-10	Slovakia
S_982_A	S	982	ERR5992315	24506	T	G	0,999217	2021-03-10	Slovakia
S_1118_H	S	1118	ERR5992315	24914	G	C	1	2021-03-10	Slovakia
ORF7a_75_H	ORF7a	75	ERR5992315	27616	T	C	0,990385	2021-03-10	Slovakia
ORF8_27_*	ORF8	27	ERR5992315	27972	C	T	1	2021-03-10	Slovakia
ORF8_52_I	ORF8	52	ERR5992315	28048	G	T	1	2021-03-10	Slovakia
ORF8_68_*	ORF8	68	ERR5992315	28095	A	T	0,992337	2021-03-10	Slovakia
ORF8_73_C	ORF8	73	ERR5992315	28111	A	G	1	2021-03-10	Slovakia
N_3_H	N	3	ERR5992315	28280	G	C	0,999152	2021-03-10	Slovakia
N_3_V	N	3	ERR5992315	28281	A	T	1	2021-03-10	Slovakia
N_3_E	N	3	ERR5992315	28282	T	A	1	2021-03-10	Slovakia
N_203_K	N	203	ERR5992315	28881	G	A	1	2021-03-10	Slovakia
N_204_R	N	204	ERR5992315	28883	G	C	1	2021-03-10	Slovakia
N_204_A	N	204	ERR5992315	28884	G	C	1	2021-03-10	Slovakia
N_235_F	N	235	ERR5992315	28977	C	T	1	2021-03-10	Slovakia
ORF1ab_207_C	ORF1ab	207	ERR5992316	884	C	T	0,999619	2021-03-11	Slovakia
ORF1ab_528_L	ORF1ab	528	ERR5992316	1848	C	T	1	2021-03-11	Slovakia
ORF1ab_1001_I	ORF1ab	1001	ERR5992316	3267	C	T	1	2021-03-11	Slovakia
ORF1ab_1708_D	ORF1ab	1708	ERR5992316	5388	C	A	1	2021-03-11	Slovakia
ORF1ab_2230_T	ORF1ab	2230	ERR5992316	6954	T	C	1	2021-03-11	Slovakia
ORF1ab_3674_NA	ORF1ab	3674	ERR5992316	11287	G	-TCTGGTTTT	0,54677	2021-03-11	Slovakia
ORF1ab_314_L	ORF1ab	314	ERR5992316	14408	C	T	0,998659	2021-03-11	Slovakia
ORF1ab_1547_S	ORF1ab	1547	ERR5992316	18106	G	T	1	2021-03-11	Slovakia
S_68_NA	S	68	ERR5992316	21764	A	-TACATG	0,963036	2021-03-11	Slovakia
S_143_NA	S	143	ERR5992316	21990	T	-TTA	0,823056	2021-03-11	Slovakia
S_501_Y	S	501	ERR5992316	23063	A	T	0,99919	2021-03-11	Slovakia
S_570_D	S	570	ERR5992316	23271	C	A	1	2021-03-11	Slovakia
S_614_G	S	614	ERR5992316	23403	A	G	1	2021-03-11	Slovakia
S_681_H	S	681	ERR5992316	23604	C	A	0,999493	2021-03-11	Slovakia
S_716_I	S	716	ERR5992316	23709	C	T	1	2021-03-11	Slovakia
S_982_A	S	982	ERR5992316	24506	T	G	0,999415	2021-03-11	Slovakia
S_1118_H	S	1118	ERR5992316	24914	G	C	1	2021-03-11	Slovakia
ORF8_27_*	ORF8	27	ERR5992316	27972	C	T	1	2021-03-11	Slovakia
ORF8_52_I	ORF8	52	ERR5992316	28048	G	T	1	2021-03-11	Slovakia
ORF8_68_*	ORF8	68	ERR5992316	28095	A	T	0,953094	2021-03-11	Slovakia
ORF8_73_C	ORF8	73	ERR5992316	28111	A	G	1	2021-03-11	Slovakia
N_3_H	N	3	ERR5992316	28280	G	C	1	2021-03-11	Slovakia
N_3_V	N	3	ERR5992316	28281	A	T	1	2021-03-11	Slovakia
N_3_E	N	3	ERR5992316	28282	T	A	1	2021-03-11	Slovakia
N_203_K	N	203	ERR5992316	28881	G	A	0,998168	2021-03-11	Slovakia
N_204_R	N	204	ERR5992316	28883	G	C	1	2021-03-11	Slovakia
N_204_A	N	204	ERR5992316	28884	G	C	1	2021-03-11	Slovakia
N_235_F	N	235	ERR5992316	28977	C	T	0,99941	2021-03-11	Slovakia
N_344_L	N	344	ERR5992316	29304	C	T	1	2021-03-11	Slovakia
ORF10_37_F	ORF10	37	ERR5992316	29666	C	T	0,99878	2021-03-11	Slovakia
ORF1ab_816_N	ORF1ab	816	ERR5992317	2713	A	C	0,999051	2021-03-11	Slovakia
ORF1ab_3087_I	ORF1ab	3087	ERR5992317	9526	G	T	0,998996	2021-03-11	Slovakia
ORF1ab_3663_V	ORF1ab	3663	ERR5992317	11252	A	G	0,0714763	2021-03-11	Slovakia
ORF1ab_176_S	ORF1ab	176	ERR5992317	13993	G	T	1	2021-03-11	Slovakia
ORF1ab_314_L	ORF1ab	314	ERR5992317	14408	C	T	0,999026	2021-03-11	Slovakia
ORF1ab_767_L	ORF1ab	767	ERR5992317	15766	G	T	0,998431	2021-03-11	Slovakia
ORF1ab_1141_R	ORF1ab	1141	ERR5992317	16889	A	G	0,999158	2021-03-11	Slovakia
ORF1ab_1184_D	ORF1ab	1184	ERR5992317	17019	G	T	0,998792	2021-03-11	Slovakia
S_477_N	S	477	ERR5992317	22992	G	A	0,998555	2021-03-11	Slovakia
S_614_G	S	614	ERR5992317	23403	A	G	1	2021-03-11	Slovakia
ORF3a_57_H	ORF3a	57	ERR5992317	25563	G	T	1	2021-03-11	Slovakia
ORF3a_271_I	ORF3a	271	ERR5992317	26204	C	T	0,235411	2021-03-11	Slovakia
ORF7a_6_L	ORF7a	6	ERR5992317	27409	T	C	0,999361	2021-03-11	Slovakia
N_234_I	N	234	ERR5992317	28975	G	C	0,997945	2021-03-11	Slovakia
N_376_T	N	376	ERR5992317	29399	G	A	0,99771	2021-03-11	Slovakia
N_381_V	N	381	ERR5992317	29415	C	T	0,997017	2021-03-11	Slovakia
N_385_K	N	385	ERR5992317	29427	G	A	0,999087	2021-03-11	Slovakia
ORF1ab_816_N	ORF1ab	816	ERR5992318	2713	A	C	0,99976	2021-03-11	Slovakia
ORF1ab_3087_I	ORF1ab	3087	ERR5992318	9526	G	T	0,999383	2021-03-11	Slovakia
ORF1ab_176_S	ORF1ab	176	ERR5992318	13993	G	T	1	2021-03-11	Slovakia
ORF1ab_314_L	ORF1ab	314	ERR5992318	14408	C	T	1	2021-03-11	Slovakia
ORF1ab_767_L	ORF1ab	767	ERR5992318	15766	G	T	0,999284	2021-03-11	Slovakia
ORF1ab_1141_R	ORF1ab	1141	ERR5992318	16889	A	G	0,999733	2021-03-11	Slovakia
ORF1ab_1184_D	ORF1ab	1184	ERR5992318	17019	G	T	1	2021-03-11	Slovakia
ORF1ab_1220_F	ORF1ab	1220	ERR5992318	17125	C	T	0,997321	2021-03-11	Slovakia
S_477_N	S	477	ERR5992318	22992	G	A	1	2021-03-11	Slovakia
S_614_G	S	614	ERR5992318	23403	A	G	1	2021-03-11	Slovakia
ORF3a_57_H	ORF3a	57	ERR5992318	25563	G	T	1	2021-03-11	Slovakia
ORF7a_6_L	ORF7a	6	ERR5992318	27409	T	C	0,99964	2021-03-11	Slovakia
N_195_I	N	195	ERR5992318	28857	G	T	0,99903	2021-03-11	Slovakia
N_234_I	N	234	ERR5992318	28975	G	C	0,999721	2021-03-11	Slovakia
N_376_T	N	376	ERR5992318	29399	G	A	1	2021-03-11	Slovakia
N_381_V	N	381	ERR5992318	29415	C	T	1	2021-03-11	Slovakia
N_385_K	N	385	ERR5992318	29427	G	A	1	2021-03-11	Slovakia
ORF1ab_816_N	ORF1ab	816	ERR5992319	2713	A	C	0,999256	2021-03-11	Slovakia
ORF1ab_3087_I	ORF1ab	3087	ERR5992319	9526	G	T	0,999282	2021-03-11	Slovakia
ORF1ab_176_S	ORF1ab	176	ERR5992319	13993	G	T	1	2021-03-11	Slovakia
ORF1ab_314_L	ORF1ab	314	ERR5992319	14408	C	T	1	2021-03-11	Slovakia
ORF1ab_767_L	ORF1ab	767	ERR5992319	15766	G	T	1	2021-03-11	Slovakia
ORF1ab_1141_R	ORF1ab	1141	ERR5992319	16889	A	G	1	2021-03-11	Slovakia
ORF1ab_1184_D	ORF1ab	1184	ERR5992319	17019	G	T	0,999593	2021-03-11	Slovakia
S_477_N	S	477	ERR5992319	22992	G	A	1	2021-03-11	Slovakia
S_614_G	S	614	ERR5992319	23403	A	G	1	2021-03-11	Slovakia
ORF3a_57_H	ORF3a	57	ERR5992319	25563	G	T	1	2021-03-11	Slovakia
ORF7a_6_L	ORF7a	6	ERR5992319	27409	T	C	1	2021-03-11	Slovakia
N_234_I	N	234	ERR5992319	28975	G	C	1	2021-03-11	Slovakia
N_376_T	N	376	ERR5992319	29399	G	A	1	2021-03-11	Slovakia
N_381_V	N	381	ERR5992319	29415	C	T	0,998561	2021-03-11	Slovakia
N_385_K	N	385	ERR5992319	29427	G	A	1	2021-03-11	Slovakia
ORF1ab_1001_I	ORF1ab	1001	ERR5992320	3267	C	T	0,999715	2021-03-10	Slovakia
ORF1ab_1170_C	ORF1ab	1170	ERR5992320	3773	C	T	0,998559	2021-03-10	Slovakia
ORF1ab_1708_D	ORF1ab	1708	ERR5992320	5388	C	A	0,999489	2021-03-10	Slovakia
ORF1ab_2123_V	ORF1ab	2123	ERR5992320	6633	C	T	1	2021-03-10	Slovakia
ORF1ab_2230_T	ORF1ab	2230	ERR5992320	6954	T	C	0,999351	2021-03-10	Slovakia
ORF1ab_3674_NA	ORF1ab	3674	ERR5992320	11287	G	-TCTGGTTTT	0,542204	2021-03-10	Slovakia
ORF1ab_314_L	ORF1ab	314	ERR5992320	14408	C	T	1	2021-03-10	Slovakia
S_68_NA	S	68	ERR5992320	21764	A	-TACATG	0,972356	2021-03-10	Slovakia
S_143_NA	S	143	ERR5992320	21990	T	-TTA	0,816505	2021-03-10	Slovakia
S_501_Y	S	501	ERR5992320	23063	A	T	1	2021-03-10	Slovakia
S_570_D	S	570	ERR5992320	23271	C	A	0,999304	2021-03-10	Slovakia
S_614_G	S	614	ERR5992320	23403	A	G	0,999527	2021-03-10	Slovakia
S_681_H	S	681	ERR5992320	23604	C	A	1	2021-03-10	Slovakia
S_716_I	S	716	ERR5992320	23709	C	T	1	2021-03-10	Slovakia
S_982_A	S	982	ERR5992320	24506	T	G	0,999304	2021-03-10	Slovakia
S_1118_H	S	1118	ERR5992320	24914	G	C	1	2021-03-10	Slovakia
ORF8_27_*	ORF8	27	ERR5992320	27972	C	T	0,999143	2021-03-10	Slovakia
ORF8_52_I	ORF8	52	ERR5992320	28048	G	T	0,999511	2021-03-10	Slovakia
ORF8_68_*	ORF8	68	ERR5992320	28095	A	T	0,976562	2021-03-10	Slovakia
ORF8_73_C	ORF8	73	ERR5992320	28111	A	G	1	2021-03-10	Slovakia
N_3_H	N	3	ERR5992320	28280	G	C	1	2021-03-10	Slovakia
N_3_V	N	3	ERR5992320	28281	A	T	0,999271	2021-03-10	Slovakia
N_3_E	N	3	ERR5992320	28282	T	A	0,999274	2021-03-10	Slovakia
N_203_K	N	203	ERR5992320	28881	G	A	1	2021-03-10	Slovakia
N_204_R	N	204	ERR5992320	28883	G	C	1	2021-03-10	Slovakia
N_204_A	N	204	ERR5992320	28884	G	C	0,999295	2021-03-10	Slovakia
N_235_F	N	235	ERR5992320	28977	C	T	0,999544	2021-03-10	Slovakia
ORF1ab_1001_I	ORF1ab	1001	ERR5992361	3267	C	T	1	2021-03-17	Slovakia
ORF1ab_1708_D	ORF1ab	1708	ERR5992361	5388	C	A	1	2021-03-17	Slovakia
ORF1ab_2230_T	ORF1ab	2230	ERR5992361	6954	T	C	1	2021-03-17	Slovakia
ORF1ab_3674_NA	ORF1ab	3674	ERR5992361	11287	G	-TCTGGTTTT	0,548967	2021-03-17	Slovakia
ORF1ab_4355_I	ORF1ab	4355	ERR5992361	13329	C	T	0,981944	2021-03-17	Slovakia
ORF1ab_314_L	ORF1ab	314	ERR5992361	14408	C	T	1	2021-03-17	Slovakia
S_68_NA	S	68	ERR5992361	21764	A	-TACATG	0,965157	2021-03-17	Slovakia
S_143_NA	S	143	ERR5992361	21990	T	-TTA	0,827068	2021-03-17	Slovakia
S_501_Y	S	501	ERR5992361	23063	A	T	1	2021-03-17	Slovakia
S_570_D	S	570	ERR5992361	23271	C	A	1	2021-03-17	Slovakia
S_614_G	S	614	ERR5992361	23403	A	G	1	2021-03-17	Slovakia
S_681_H	S	681	ERR5992361	23604	C	A	1	2021-03-17	Slovakia
S_716_I	S	716	ERR5992361	23709	C	T	1	2021-03-17	Slovakia
S_982_A	S	982	ERR5992361	24506	T	G	1	2021-03-17	Slovakia
S_1118_H	S	1118	ERR5992361	24914	G	C	1	2021-03-17	Slovakia
ORF8_27_*	ORF8	27	ERR5992361	27972	C	T	1	2021-03-17	Slovakia
ORF8_52_I	ORF8	52	ERR5992361	28048	G	T	1	2021-03-17	Slovakia
ORF8_68_*	ORF8	68	ERR5992361	28095	A	T	0,967066	2021-03-17	Slovakia
ORF8_73_C	ORF8	73	ERR5992361	28111	A	G	1	2021-03-17	Slovakia
N_3_H	N	3	ERR5992361	28280	G	C	1	2021-03-17	Slovakia
N_3_V	N	3	ERR5992361	28281	A	T	0,997797	2021-03-17	Slovakia
N_3_E	N	3	ERR5992361	28282	T	A	1	2021-03-17	Slovakia
N_203_K	N	203	ERR5992361	28881	G	A	1	2021-03-17	Slovakia
N_204_R	N	204	ERR5992361	28883	G	C	1	2021-03-17	Slovakia
N_204_A	N	204	ERR5992361	28884	G	C	1	2021-03-17	Slovakia
N_235_F	N	235	ERR5992361	28977	C	T	1	2021-03-17	Slovakia
ORF1ab_1001_I	ORF1ab	1001	ERR5992364	3267	C	T	1	2021-03-16	Slovakia
ORF1ab_1708_D	ORF1ab	1708	ERR5992364	5388	C	A	0,99809	2021-03-16	Slovakia
ORF1ab_2230_T	ORF1ab	2230	ERR5992364	6954	T	C	1	2021-03-16	Slovakia
ORF1ab_2511_N	ORF1ab	2511	ERR5992364	7798	G	T	0,992625	2021-03-16	Slovakia
ORF1ab_3674_NA	ORF1ab	3674	ERR5992364	11287	G	-TCTGGTTTT	0,503688	2021-03-16	Slovakia
ORF1ab_314_L	ORF1ab	314	ERR5992364	14408	C	T	0,997238	2021-03-16	Slovakia
S_68_NA	S	68	ERR5992364	21764	A	-TACATG	0,971808	2021-03-16	Slovakia
S_143_NA	S	143	ERR5992364	21990	T	-TTA	0,825455	2021-03-16	Slovakia
S_501_Y	S	501	ERR5992364	23063	A	T	1	2021-03-16	Slovakia
S_570_D	S	570	ERR5992364	23271	C	A	1	2021-03-16	Slovakia
S_614_G	S	614	ERR5992364	23403	A	G	0,999128	2021-03-16	Slovakia
S_681_H	S	681	ERR5992364	23604	C	A	1	2021-03-16	Slovakia
S_716_I	S	716	ERR5992364	23709	C	T	1	2021-03-16	Slovakia
S_982_A	S	982	ERR5992364	24506	T	G	1	2021-03-16	Slovakia
S_1118_H	S	1118	ERR5992364	24914	G	C	1	2021-03-16	Slovakia
ORF8_27_*	ORF8	27	ERR5992364	27972	C	T	1	2021-03-16	Slovakia
ORF8_52_I	ORF8	52	ERR5992364	28048	G	T	1	2021-03-16	Slovakia
ORF8_68_*	ORF8	68	ERR5992364	28095	A	T	0,921902	2021-03-16	Slovakia
ORF8_73_C	ORF8	73	ERR5992364	28111	A	G	1	2021-03-16	Slovakia
N_3_H	N	3	ERR5992364	28280	G	C	1	2021-03-16	Slovakia
N_3_V	N	3	ERR5992364	28281	A	T	1	2021-03-16	Slovakia
N_3_E	N	3	ERR5992364	28282	T	A	1	2021-03-16	Slovakia
N_203_K	N	203	ERR5992364	28881	G	A	1	2021-03-16	Slovakia
N_204_R	N	204	ERR5992364	28883	G	C	1	2021-03-16	Slovakia
N_204_A	N	204	ERR5992364	28884	G	C	1	2021-03-16	Slovakia
N_235_F	N	235	ERR5992364	28977	C	T	0,998415	2021-03-16	Slovakia
ORF1ab_1001_I	ORF1ab	1001	ERR5992365	3267	C	T	1	2021-03-16	Slovakia
ORF1ab_1708_D	ORF1ab	1708	ERR5992365	5388	C	A	1	2021-03-16	Slovakia
ORF1ab_2230_T	ORF1ab	2230	ERR5992365	6954	T	C	1	2021-03-16	Slovakia
ORF1ab_3674_NA	ORF1ab	3674	ERR5992365	11287	G	-TCTGGTTTT	0,526316	2021-03-16	Slovakia
ORF1ab_4126_F	ORF1ab	4126	ERR5992365	12641	C	T	0,998926	2021-03-16	Slovakia
ORF1ab_314_L	ORF1ab	314	ERR5992365	14408	C	T	1	2021-03-16	Slovakia
ORF1ab_1035_S	ORF1ab	1035	ERR5992365	16570	T	A	1	2021-03-16	Slovakia
S_68_NA	S	68	ERR5992365	21764	A	-TACATG	0,969005	2021-03-16	Slovakia
S_143_NA	S	143	ERR5992365	21990	T	-TTA	0,784661	2021-03-16	Slovakia
S_501_Y	S	501	ERR5992365	23063	A	T	1	2021-03-16	Slovakia
S_570_D	S	570	ERR5992365	23271	C	A	1	2021-03-16	Slovakia
S_614_G	S	614	ERR5992365	23403	A	G	1	2021-03-16	Slovakia
S_681_H	S	681	ERR5992365	23604	C	A	1	2021-03-16	Slovakia
S_716_I	S	716	ERR5992365	23709	C	T	1	2021-03-16	Slovakia
S_982_A	S	982	ERR5992365	24506	T	G	1	2021-03-16	Slovakia
S_1118_H	S	1118	ERR5992365	24914	G	C	1	2021-03-16	Slovakia
ORF3a_27_Y	ORF3a	27	ERR5992365	25471	G	T	0,998788	2021-03-16	Slovakia
ORF8_27_*	ORF8	27	ERR5992365	27972	C	T	1	2021-03-16	Slovakia
ORF8_52_I	ORF8	52	ERR5992365	28048	G	T	1	2021-03-16	Slovakia
ORF8_68_*	ORF8	68	ERR5992365	28095	A	T	0,879541	2021-03-16	Slovakia
ORF8_73_C	ORF8	73	ERR5992365	28111	A	G	1	2021-03-16	Slovakia
N_3_H	N	3	ERR5992365	28280	G	C	1	2021-03-16	Slovakia
N_3_V	N	3	ERR5992365	28281	A	T	1	2021-03-16	Slovakia
N_3_E	N	3	ERR5992365	28282	T	A	1	2021-03-16	Slovakia
N_203_K	N	203	ERR5992365	28881	G	A	1	2021-03-16	Slovakia
N_204_R	N	204	ERR5992365	28883	G	C	1	2021-03-16	Slovakia
N_204_A	N	204	ERR5992365	28884	G	C	1	2021-03-16	Slovakia
N_235_F	N	235	ERR5992365	28977	C	T	1	2021-03-16	Slovakia
ORF1ab_1001_I	ORF1ab	1001	ERR5992366	3267	C	T	1	2021-03-15	Slovakia
ORF1ab_1205_D	ORF1ab	1205	ERR5992366	3880	G	T	1	2021-03-15	Slovakia
ORF1ab_1708_D	ORF1ab	1708	ERR5992366	5388	C	A	1	2021-03-15	Slovakia
ORF1ab_2230_T	ORF1ab	2230	ERR5992366	6954	T	C	1	2021-03-15	Slovakia
ORF1ab_2446_R	ORF1ab	2446	ERR5992366	7602	A	G	1	2021-03-15	Slovakia
ORF1ab_3674_NA	ORF1ab	3674	ERR5992366	11287	G	-TCTGGTTTT	0,526987	2021-03-15	Slovakia
ORF1ab_4161_I	ORF1ab	4161	ERR5992366	12747	C	T	1	2021-03-15	Slovakia
ORF1ab_314_L	ORF1ab	314	ERR5992366	14408	C	T	1	2021-03-15	Slovakia
ORF1ab_454_I	ORF1ab	454	ERR5992366	14829	G	A	1	2021-03-15	Slovakia
ORF1ab_1183_Y	ORF1ab	1183	ERR5992366	17014	G	T	0,998082	2021-03-15	Slovakia
S_5_F	S	5	ERR5992366	21575	C	T	1	2021-03-15	Slovakia
S_68_NA	S	68	ERR5992366	21764	A	-TACATG	0,944149	2021-03-15	Slovakia
S_143_NA	S	143	ERR5992366	21990	T	-TTA	0,742515	2021-03-15	Slovakia
S_221_L	S	221	ERR5992366	22224	C	T	0,0518519	2021-03-15	Slovakia
S_501_Y	S	501	ERR5992366	23063	A	T	1	2021-03-15	Slovakia
S_570_D	S	570	ERR5992366	23271	C	A	0,999357	2021-03-15	Slovakia
S_614_G	S	614	ERR5992366	23403	A	G	0,999323	2021-03-15	Slovakia
S_681_H	S	681	ERR5992366	23604	C	A	0,99905	2021-03-15	Slovakia
S_716_I	S	716	ERR5992366	23709	C	T	1	2021-03-15	Slovakia
S_982_A	S	982	ERR5992366	24506	T	G	1	2021-03-15	Slovakia
S_1118_H	S	1118	ERR5992366	24914	G	C	1	2021-03-15	Slovakia
ORF7b_2_N	ORF7b	2	ERR5992366	27760	T	A	0,999298	2021-03-15	Slovakia
ORF8_27_*	ORF8	27	ERR5992366	27972	C	T	1	2021-03-15	Slovakia
ORF8_52_I	ORF8	52	ERR5992366	28048	G	T	1	2021-03-15	Slovakia
ORF8_68_*	ORF8	68	ERR5992366	28095	A	T	0,725403	2021-03-15	Slovakia
ORF8_73_C	ORF8	73	ERR5992366	28111	A	G	1	2021-03-15	Slovakia
N_3_H	N	3	ERR5992366	28280	G	C	1	2021-03-15	Slovakia
N_3_V	N	3	ERR5992366	28281	A	T	1	2021-03-15	Slovakia
N_3_E	N	3	ERR5992366	28282	T	A	1	2021-03-15	Slovakia
N_203_K	N	203	ERR5992366	28881	G	A	1	2021-03-15	Slovakia
N_204_R	N	204	ERR5992366	28883	G	C	1	2021-03-15	Slovakia
N_204_A	N	204	ERR5992366	28884	G	C	1	2021-03-15	Slovakia
N_235_F	N	235	ERR5992366	28977	C	T	1	2021-03-15	Slovakia
ORF1ab_398_C	ORF1ab	398	ERR5992367	1457	C	T	0,0586207	2021-03-15	Slovakia
ORF1ab_1001_I	ORF1ab	1001	ERR5992367	3267	C	T	1	2021-03-15	Slovakia
ORF1ab_1708_D	ORF1ab	1708	ERR5992367	5388	C	A	0,99759	2021-03-15	Slovakia
ORF1ab_3674_NA	ORF1ab	3674	ERR5992367	11287	G	-TCTGGTTTT	0,564379	2021-03-15	Slovakia
ORF1ab_314_L	ORF1ab	314	ERR5992367	14408	C	T	1	2021-03-15	Slovakia
ORF1ab_1594_L	ORF1ab	1594	ERR5992367	18248	C	T	0,0686456	2021-03-15	Slovakia
ORF1ab_2557_R	ORF1ab	2557	ERR5992367	21137	A	G	0,117431	2021-03-15	Slovakia
S_68_NA	S	68	ERR5992367	21764	A	-TACATG	0,978916	2021-03-15	Slovakia
S_143_NA	S	143	ERR5992367	21990	T	-TTA	0,806667	2021-03-15	Slovakia
S_501_Y	S	501	ERR5992367	23063	A	T	1	2021-03-15	Slovakia
S_570_D	S	570	ERR5992367	23271	C	A	1	2021-03-15	Slovakia
S_614_G	S	614	ERR5992367	23403	A	G	0,998753	2021-03-15	Slovakia
S_681_H	S	681	ERR5992367	23604	C	A	1	2021-03-15	Slovakia
S_716_I	S	716	ERR5992367	23709	C	T	1	2021-03-15	Slovakia
S_982_A	S	982	ERR5992367	24506	T	G	0,998155	2021-03-15	Slovakia
S_1118_H	S	1118	ERR5992367	24914	G	C	1	2021-03-15	Slovakia
ORF8_27_*	ORF8	27	ERR5992367	27972	C	T	1	2021-03-15	Slovakia
ORF8_52_I	ORF8	52	ERR5992367	28048	G	T	1	2021-03-15	Slovakia
ORF8_68_*	ORF8	68	ERR5992367	28095	A	T	0,971014	2021-03-15	Slovakia
ORF8_73_C	ORF8	73	ERR5992367	28111	A	G	0,996344	2021-03-15	Slovakia
N_3_H	N	3	ERR5992367	28280	G	C	1	2021-03-15	Slovakia
N_3_V	N	3	ERR5992367	28281	A	T	1	2021-03-15	Slovakia
N_3_E	N	3	ERR5992367	28282	T	A	1	2021-03-15	Slovakia
ORF1ab_1001_I	ORF1ab	1001	ERR5992368	3267	C	T	1	2021-03-15	Slovakia
ORF1ab_1708_D	ORF1ab	1708	ERR5992368	5388	C	A	1	2021-03-15	Slovakia
ORF1ab_2230_T	ORF1ab	2230	ERR5992368	6954	T	C	1	2021-03-15	Slovakia
ORF1ab_3674_NA	ORF1ab	3674	ERR5992368	11287	G	-TCTGGTTTT	0,533518	2021-03-15	Slovakia
ORF1ab_314_L	ORF1ab	314	ERR5992368	14408	C	T	1	2021-03-15	Slovakia
S_68_NA	S	68	ERR5992368	21764	A	-TACATG	0,955844	2021-03-15	Slovakia
S_143_NA	S	143	ERR5992368	21990	T	-TTA	0,799472	2021-03-15	Slovakia
S_501_Y	S	501	ERR5992368	23063	A	T	1	2021-03-15	Slovakia
S_570_D	S	570	ERR5992368	23271	C	A	1	2021-03-15	Slovakia
S_614_G	S	614	ERR5992368	23403	A	G	0,999164	2021-03-15	Slovakia
S_681_H	S	681	ERR5992368	23604	C	A	0,999083	2021-03-15	Slovakia
S_716_I	S	716	ERR5992368	23709	C	T	1	2021-03-15	Slovakia
S_982_A	S	982	ERR5992368	24506	T	G	0,998753	2021-03-15	Slovakia
S_1118_H	S	1118	ERR5992368	24914	G	C	1	2021-03-15	Slovakia
ORF3a_27_Y	ORF3a	27	ERR5992368	25471	G	T	0,997897	2021-03-15	Slovakia
ORF8_27_*	ORF8	27	ERR5992368	27972	C	T	1	2021-03-15	Slovakia
ORF8_52_I	ORF8	52	ERR5992368	28048	G	T	1	2021-03-15	Slovakia
ORF8_68_*	ORF8	68	ERR5992368	28095	A	T	0,987234	2021-03-15	Slovakia
ORF8_73_C	ORF8	73	ERR5992368	28111	A	G	0,998724	2021-03-15	Slovakia
N_3_H	N	3	ERR5992368	28280	G	C	1	2021-03-15	Slovakia
N_3_V	N	3	ERR5992368	28281	A	T	1	2021-03-15	Slovakia
N_3_E	N	3	ERR5992368	28282	T	A	1	2021-03-15	Slovakia
N_203_K	N	203	ERR5992368	28881	G	A	1	2021-03-15	Slovakia
N_204_R	N	204	ERR5992368	28883	G	C	1	2021-03-15	Slovakia
N_204_A	N	204	ERR5992368	28884	G	C	1	2021-03-15	Slovakia
N_235_F	N	235	ERR5992368	28977	C	T	1	2021-03-15	Slovakia
ORF1ab_1001_I	ORF1ab	1001	ERR5992369	3267	C	T	0,998865	2021-03-15	Slovakia
ORF1ab_1708_D	ORF1ab	1708	ERR5992369	5388	C	A	0,998904	2021-03-15	Slovakia
ORF1ab_2230_T	ORF1ab	2230	ERR5992369	6954	T	C	1	2021-03-15	Slovakia
ORF1ab_3674_NA	ORF1ab	3674	ERR5992369	11287	G	-TCTGGTTTT	0,562072	2021-03-15	Slovakia
ORF1ab_314_L	ORF1ab	314	ERR5992369	14408	C	T	1	2021-03-15	Slovakia
ORF1ab_1003_N	ORF1ab	1003	ERR5992369	16475	G	A	0,110565	2021-03-15	Slovakia
S_68_NA	S	68	ERR5992369	21764	A	-TACATG	0,963526	2021-03-15	Slovakia
S_143_NA	S	143	ERR5992369	21990	T	-TTA	0,77673	2021-03-15	Slovakia
S_501_Y	S	501	ERR5992369	23063	A	T	1	2021-03-15	Slovakia
S_570_D	S	570	ERR5992369	23271	C	A	1	2021-03-15	Slovakia
S_614_G	S	614	ERR5992369	23403	A	G	1	2021-03-15	Slovakia
S_681_H	S	681	ERR5992369	23604	C	A	0,998954	2021-03-15	Slovakia
S_716_I	S	716	ERR5992369	23709	C	T	1	2021-03-15	Slovakia
S_982_A	S	982	ERR5992369	24506	T	G	0,997719	2021-03-15	Slovakia
S_1118_H	S	1118	ERR5992369	24914	G	C	0,998496	2021-03-15	Slovakia
ORF3a_27_Y	ORF3a	27	ERR5992369	25471	G	T	0,995968	2021-03-15	Slovakia
ORF8_27_*	ORF8	27	ERR5992369	27972	C	T	0,998288	2021-03-15	Slovakia
ORF8_52_I	ORF8	52	ERR5992369	28048	G	T	1	2021-03-15	Slovakia
ORF8_68_*	ORF8	68	ERR5992369	28095	A	T	0,984293	2021-03-15	Slovakia
ORF8_73_C	ORF8	73	ERR5992369	28111	A	G	1	2021-03-15	Slovakia
N_3_H	N	3	ERR5992369	28280	G	C	1	2021-03-15	Slovakia
N_3_V	N	3	ERR5992369	28281	A	T	1	2021-03-15	Slovakia
N_3_E	N	3	ERR5992369	28282	T	A	1	2021-03-15	Slovakia
N_203_K	N	203	ERR5992369	28881	G	A	1	2021-03-15	Slovakia
N_204_R	N	204	ERR5992369	28883	G	C	1	2021-03-15	Slovakia
N_204_A	N	204	ERR5992369	28884	G	C	1	2021-03-15	Slovakia
N_235_F	N	235	ERR5992369	28977	C	T	1	2021-03-15	Slovakia
ORF1ab_1001_I	ORF1ab	1001	ERR5992370	3267	C	T	1	2021-03-15	Slovakia
ORF1ab_1708_D	ORF1ab	1708	ERR5992370	5388	C	A	1	2021-03-15	Slovakia
ORF1ab_2230_T	ORF1ab	2230	ERR5992370	6954	T	C	1	2021-03-15	Slovakia
ORF1ab_3674_NA	ORF1ab	3674	ERR5992370	11287	G	-TCTGGTTTT	0,534812	2021-03-15	Slovakia
ORF1ab_3829_F	ORF1ab	3829	ERR5992370	11750	C	T	0,117007	2021-03-15	Slovakia
ORF1ab_314_L	ORF1ab	314	ERR5992370	14408	C	T	1	2021-03-15	Slovakia
S_68_NA	S	68	ERR5992370	21764	A	-TACATG	0,964198	2021-03-15	Slovakia
S_143_NA	S	143	ERR5992370	21990	T	-TTA	0,807256	2021-03-15	Slovakia
S_501_Y	S	501	ERR5992370	23063	A	T	1	2021-03-15	Slovakia
S_570_D	S	570	ERR5992370	23271	C	A	1	2021-03-15	Slovakia
S_614_G	S	614	ERR5992370	23403	A	G	1	2021-03-15	Slovakia
S_681_H	S	681	ERR5992370	23604	C	A	1	2021-03-15	Slovakia
S_716_I	S	716	ERR5992370	23709	C	T	1	2021-03-15	Slovakia
S_982_A	S	982	ERR5992370	24506	T	G	1	2021-03-15	Slovakia
S_1118_H	S	1118	ERR5992370	24914	G	C	1	2021-03-15	Slovakia
ORF3a_27_Y	ORF3a	27	ERR5992370	25471	G	T	0,99905	2021-03-15	Slovakia
ORF8_27_*	ORF8	27	ERR5992370	27972	C	T	1	2021-03-15	Slovakia
ORF8_52_I	ORF8	52	ERR5992370	28048	G	T	1	2021-03-15	Slovakia
ORF8_68_*	ORF8	68	ERR5992370	28095	A	T	0,980843	2021-03-15	Slovakia
ORF8_73_C	ORF8	73	ERR5992370	28111	A	G	1	2021-03-15	Slovakia
N_3_H	N	3	ERR5992370	28280	G	C	1	2021-03-15	Slovakia
N_3_V	N	3	ERR5992370	28281	A	T	1	2021-03-15	Slovakia
N_3_E	N	3	ERR5992370	28282	T	A	1	2021-03-15	Slovakia
N_203_K	N	203	ERR5992370	28881	G	A	0,996212	2021-03-15	Slovakia
N_204_R	N	204	ERR5992370	28883	G	C	1	2021-03-15	Slovakia
N_204_A	N	204	ERR5992370	28884	G	C	1	2021-03-15	Slovakia
N_235_F	N	235	ERR5992370	28977	C	T	1	2021-03-15	Slovakia
ORF1ab_1001_I	ORF1ab	1001	ERR5992371	3267	C	T	1	2021-03-15	Slovakia
ORF1ab_1708_D	ORF1ab	1708	ERR5992371	5388	C	A	1	2021-03-15	Slovakia
ORF1ab_2230_T	ORF1ab	2230	ERR5992371	6954	T	C	1	2021-03-15	Slovakia
ORF1ab_3603_NA	ORF1ab	3603	ERR5992371	11074	C	-T	0,0524272	2021-03-15	Slovakia
ORF1ab_3674_NA	ORF1ab	3674	ERR5992371	11287	G	-TCTGGTTTT	0,538012	2021-03-15	Slovakia
ORF1ab_314_L	ORF1ab	314	ERR5992371	14408	C	T	1	2021-03-15	Slovakia
S_68_NA	S	68	ERR5992371	21764	A	-TACATG	0,974522	2021-03-15	Slovakia
S_143_NA	S	143	ERR5992371	21990	T	-TTA	0,79669	2021-03-15	Slovakia
S_501_Y	S	501	ERR5992371	23063	A	T	1	2021-03-15	Slovakia
S_570_D	S	570	ERR5992371	23271	C	A	0,999174	2021-03-15	Slovakia
S_614_G	S	614	ERR5992371	23403	A	G	1	2021-03-15	Slovakia
S_681_H	S	681	ERR5992371	23604	C	A	0,999269	2021-03-15	Slovakia
S_716_I	S	716	ERR5992371	23709	C	T	0,999273	2021-03-15	Slovakia
S_982_A	S	982	ERR5992371	24506	T	G	0,999023	2021-03-15	Slovakia
S_1118_H	S	1118	ERR5992371	24914	G	C	1	2021-03-15	Slovakia
ORF3a_27_Y	ORF3a	27	ERR5992371	25471	G	T	0,998252	2021-03-15	Slovakia
ORF8_27_*	ORF8	27	ERR5992371	27972	C	T	1	2021-03-15	Slovakia
ORF8_52_I	ORF8	52	ERR5992371	28048	G	T	1	2021-03-15	Slovakia
ORF8_68_*	ORF8	68	ERR5992371	28095	A	T	0,941634	2021-03-15	Slovakia
ORF8_73_C	ORF8	73	ERR5992371	28111	A	G	1	2021-03-15	Slovakia
N_3_H	N	3	ERR5992371	28280	G	C	1	2021-03-15	Slovakia
N_3_V	N	3	ERR5992371	28281	A	T	1	2021-03-15	Slovakia
N_3_E	N	3	ERR5992371	28282	T	A	1	2021-03-15	Slovakia
N_203_K	N	203	ERR5992371	28881	G	A	1	2021-03-15	Slovakia
N_204_R	N	204	ERR5992371	28883	G	C	1	2021-03-15	Slovakia
N_204_A	N	204	ERR5992371	28884	G	C	1	2021-03-15	Slovakia
N_235_F	N	235	ERR5992371	28977	C	T	1	2021-03-15	Slovakia
ORF1ab_1001_I	ORF1ab	1001	ERR5992372	3267	C	T	1	2021-03-16	Slovakia
ORF1ab_1708_D	ORF1ab	1708	ERR5992372	5388	C	A	1	2021-03-16	Slovakia
ORF1ab_2230_T	ORF1ab	2230	ERR5992372	6954	T	C	1	2021-03-16	Slovakia
ORF1ab_3674_NA	ORF1ab	3674	ERR5992372	11287	G	-TCTGGTTTT	0,535806	2021-03-16	Slovakia
ORF1ab_314_L	ORF1ab	314	ERR5992372	14408	C	T	1	2021-03-16	Slovakia
S_68_NA	S	68	ERR5992372	21764	A	-TACATG	0,958641	2021-03-16	Slovakia
S_143_NA	S	143	ERR5992372	21990	T	-TTA	0,765333	2021-03-16	Slovakia
S_501_Y	S	501	ERR5992372	23063	A	T	0,998801	2021-03-16	Slovakia
S_570_D	S	570	ERR5992372	23271	C	A	1	2021-03-16	Slovakia
S_614_G	S	614	ERR5992372	23403	A	G	1	2021-03-16	Slovakia
S_681_H	S	681	ERR5992372	23604	C	A	1	2021-03-16	Slovakia
S_716_I	S	716	ERR5992372	23709	C	T	1	2021-03-16	Slovakia
S_982_A	S	982	ERR5992372	24506	T	G	1	2021-03-16	Slovakia
S_1118_H	S	1118	ERR5992372	24914	G	C	0,998797	2021-03-16	Slovakia
ORF8_27_*	ORF8	27	ERR5992372	27972	C	T	0,997868	2021-03-16	Slovakia
ORF8_52_I	ORF8	52	ERR5992372	28048	G	T	0,998845	2021-03-16	Slovakia
ORF8_68_*	ORF8	68	ERR5992372	28095	A	T	0,881804	2021-03-16	Slovakia
ORF8_73_C	ORF8	73	ERR5992372	28111	A	G	1	2021-03-16	Slovakia
N_3_H	N	3	ERR5992372	28280	G	C	0,997863	2021-03-16	Slovakia
N_3_V	N	3	ERR5992372	28281	A	T	1	2021-03-16	Slovakia
N_3_E	N	3	ERR5992372	28282	T	A	1	2021-03-16	Slovakia
N_203_K	N	203	ERR5992372	28881	G	A	1	2021-03-16	Slovakia
N_204_R	N	204	ERR5992372	28883	G	C	1	2021-03-16	Slovakia
N_204_A	N	204	ERR5992372	28884	G	C	1	2021-03-16	Slovakia
N_235_F	N	235	ERR5992372	28977	C	T	1	2021-03-16	Slovakia
ORF1ab_1001_I	ORF1ab	1001	ERR5992373	3267	C	T	1	2021-03-16	Slovakia
ORF1ab_1708_D	ORF1ab	1708	ERR5992373	5388	C	A	1	2021-03-16	Slovakia
ORF1ab_2230_T	ORF1ab	2230	ERR5992373	6954	T	C	1	2021-03-16	Slovakia
ORF1ab_3674_NA	ORF1ab	3674	ERR5992373	11287	G	-TCTGGTTTT	0,54103	2021-03-16	Slovakia
ORF1ab_314_L	ORF1ab	314	ERR5992373	14408	C	T	0,998937	2021-03-16	Slovakia
S_68_NA	S	68	ERR5992373	21764	A	-TACATG	0,961538	2021-03-16	Slovakia
S_143_NA	S	143	ERR5992373	21990	T	-TTA	0,745921	2021-03-16	Slovakia
S_501_Y	S	501	ERR5992373	23063	A	T	1	2021-03-16	Slovakia
S_570_D	S	570	ERR5992373	23271	C	A	0,999049	2021-03-16	Slovakia
S_614_G	S	614	ERR5992373	23403	A	G	0,999017	2021-03-16	Slovakia
S_681_H	S	681	ERR5992373	23604	C	A	1	2021-03-16	Slovakia
S_716_I	S	716	ERR5992373	23709	C	T	0,999274	2021-03-16	Slovakia
S_982_A	S	982	ERR5992373	24506	T	G	1	2021-03-16	Slovakia
S_1118_H	S	1118	ERR5992373	24914	G	C	1	2021-03-16	Slovakia
ORF8_27_*	ORF8	27	ERR5992373	27972	C	T	1	2021-03-16	Slovakia
ORF8_52_I	ORF8	52	ERR5992373	28048	G	T	1	2021-03-16	Slovakia
ORF8_68_*	ORF8	68	ERR5992373	28095	A	T	0,986792	2021-03-16	Slovakia
ORF8_73_C	ORF8	73	ERR5992373	28111	A	G	1	2021-03-16	Slovakia
N_3_H	N	3	ERR5992373	28280	G	C	1	2021-03-16	Slovakia
N_3_V	N	3	ERR5992373	28281	A	T	1	2021-03-16	Slovakia
N_3_E	N	3	ERR5992373	28282	T	A	1	2021-03-16	Slovakia
N_203_K	N	203	ERR5992373	28881	G	A	1	2021-03-16	Slovakia
N_204_R	N	204	ERR5992373	28883	G	C	1	2021-03-16	Slovakia
N_204_A	N	204	ERR5992373	28884	G	C	1	2021-03-16	Slovakia
N_235_F	N	235	ERR5992373	28977	C	T	1	2021-03-16	Slovakia
ORF1ab_1001_I	ORF1ab	1001	ERR5992374	3267	C	T	1	2021-03-15	Slovakia
ORF1ab_1708_D	ORF1ab	1708	ERR5992374	5388	C	A	1	2021-03-15	Slovakia
ORF1ab_2230_T	ORF1ab	2230	ERR5992374	6954	T	C	1	2021-03-15	Slovakia
ORF1ab_3674_NA	ORF1ab	3674	ERR5992374	11287	G	-TCTGGTTTT	0,55676	2021-03-15	Slovakia
ORF1ab_314_L	ORF1ab	314	ERR5992374	14408	C	T	1	2021-03-15	Slovakia
S_68_NA	S	68	ERR5992374	21764	A	-TACATG	0,940345	2021-03-15	Slovakia
S_143_NA	S	143	ERR5992374	21990	T	-TTA	0,7979	2021-03-15	Slovakia
S_501_Y	S	501	ERR5992374	23063	A	T	1	2021-03-15	Slovakia
S_570_D	S	570	ERR5992374	23271	C	A	1	2021-03-15	Slovakia
S_614_G	S	614	ERR5992374	23403	A	G	0,99918	2021-03-15	Slovakia
S_681_H	S	681	ERR5992374	23604	C	A	1	2021-03-15	Slovakia
S_716_I	S	716	ERR5992374	23709	C	T	0,99917	2021-03-15	Slovakia
S_982_A	S	982	ERR5992374	24506	T	G	1	2021-03-15	Slovakia
S_1118_H	S	1118	ERR5992374	24914	G	C	0,998773	2021-03-15	Slovakia
ORF8_27_*	ORF8	27	ERR5992374	27972	C	T	0,998779	2021-03-15	Slovakia
ORF8_52_I	ORF8	52	ERR5992374	28048	G	T	1	2021-03-15	Slovakia
ORF8_68_*	ORF8	68	ERR5992374	28095	A	T	0,98419	2021-03-15	Slovakia
ORF8_73_C	ORF8	73	ERR5992374	28111	A	G	0,998783	2021-03-15	Slovakia
N_3_H	N	3	ERR5992374	28280	G	C	0,998829	2021-03-15	Slovakia
N_3_V	N	3	ERR5992374	28281	A	T	1	2021-03-15	Slovakia
N_3_E	N	3	ERR5992374	28282	T	A	1	2021-03-15	Slovakia
N_203_K	N	203	ERR5992374	28881	G	A	1	2021-03-15	Slovakia
N_204_R	N	204	ERR5992374	28883	G	C	1	2021-03-15	Slovakia
N_204_A	N	204	ERR5992374	28884	G	C	1	2021-03-15	Slovakia
N_235_F	N	235	ERR5992374	28977	C	T	1	2021-03-15	Slovakia
ORF1ab_1001_I	ORF1ab	1001	ERR5992375	3267	C	T	1	2021-03-15	Slovakia
ORF1ab_1708_D	ORF1ab	1708	ERR5992375	5388	C	A	0,999351	2021-03-15	Slovakia
ORF1ab_2230_T	ORF1ab	2230	ERR5992375	6954	T	C	1	2021-03-15	Slovakia
ORF1ab_3674_NA	ORF1ab	3674	ERR5992375	11287	G	-TCTGGTTTT	0,556778	2021-03-15	Slovakia
ORF1ab_314_L	ORF1ab	314	ERR5992375	14408	C	T	0,998434	2021-03-15	Slovakia
S_68_NA	S	68	ERR5992375	21764	A	-TACATG	0,958917	2021-03-15	Slovakia
S_143_NA	S	143	ERR5992375	21990	T	-TTA	0,781411	2021-03-15	Slovakia
S_501_Y	S	501	ERR5992375	23063	A	T	0,998688	2021-03-15	Slovakia
S_570_D	S	570	ERR5992375	23271	C	A	1	2021-03-15	Slovakia
S_614_G	S	614	ERR5992375	23403	A	G	0,9987	2021-03-15	Slovakia
S_681_H	S	681	ERR5992375	23604	C	A	1	2021-03-15	Slovakia
S_716_I	S	716	ERR5992375	23709	C	T	1	2021-03-15	Slovakia
S_982_A	S	982	ERR5992375	24506	T	G	1	2021-03-15	Slovakia
S_1118_H	S	1118	ERR5992375	24914	G	C	1	2021-03-15	Slovakia
ORF8_27_*	ORF8	27	ERR5992375	27972	C	T	1	2021-03-15	Slovakia
ORF8_52_I	ORF8	52	ERR5992375	28048	G	T	1	2021-03-15	Slovakia
ORF8_68_*	ORF8	68	ERR5992375	28095	A	T	0,973373	2021-03-15	Slovakia
ORF8_73_C	ORF8	73	ERR5992375	28111	A	G	1	2021-03-15	Slovakia
N_3_H	N	3	ERR5992375	28280	G	C	0,998987	2021-03-15	Slovakia
N_3_V	N	3	ERR5992375	28281	A	T	1	2021-03-15	Slovakia
N_3_E	N	3	ERR5992375	28282	T	A	1	2021-03-15	Slovakia
N_203_K	N	203	ERR5992375	28881	G	A	1	2021-03-15	Slovakia
N_204_R	N	204	ERR5992375	28883	G	C	1	2021-03-15	Slovakia
N_204_A	N	204	ERR5992375	28884	G	C	1	2021-03-15	Slovakia
N_235_F	N	235	ERR5992375	28977	C	T	0,998561	2021-03-15	Slovakia
ORF1ab_139_N	ORF1ab	139	ERR5992376	680	G	A	1	2021-03-15	Slovakia
ORF1ab_1001_I	ORF1ab	1001	ERR5992376	3267	C	T	0,999181	2021-03-15	Slovakia
ORF1ab_1708_D	ORF1ab	1708	ERR5992376	5388	C	A	1	2021-03-15	Slovakia
ORF1ab_1761_I	ORF1ab	1761	ERR5992376	5547	C	T	1	2021-03-15	Slovakia
ORF1ab_2230_T	ORF1ab	2230	ERR5992376	6954	T	C	0,99878	2021-03-15	Slovakia
ORF1ab_3674_NA	ORF1ab	3674	ERR5992376	11287	G	-TCTGGTTTT	0,531561	2021-03-15	Slovakia
ORF1ab_314_L	ORF1ab	314	ERR5992376	14408	C	T	1	2021-03-15	Slovakia
S_68_NA	S	68	ERR5992376	21764	A	-TACATG	0,962766	2021-03-15	Slovakia
S_76_I	S	76	ERR5992376	21789	C	T	0,999332	2021-03-15	Slovakia
S_143_NA	S	143	ERR5992376	21990	T	-TTA	0,797297	2021-03-15	Slovakia
S_501_Y	S	501	ERR5992376	23063	A	T	0,998373	2021-03-15	Slovakia
S_570_D	S	570	ERR5992376	23271	C	A	1	2021-03-15	Slovakia
S_614_G	S	614	ERR5992376	23403	A	G	0,999327	2021-03-15	Slovakia
S_681_H	S	681	ERR5992376	23604	C	A	0,999522	2021-03-15	Slovakia
S_716_I	S	716	ERR5992376	23709	C	T	0,999556	2021-03-15	Slovakia
S_982_A	S	982	ERR5992376	24506	T	G	0,999235	2021-03-15	Slovakia
S_1118_H	S	1118	ERR5992376	24914	G	C	0,998523	2021-03-15	Slovakia
ORF8_27_*	ORF8	27	ERR5992376	27972	C	T	1	2021-03-15	Slovakia
ORF8_52_I	ORF8	52	ERR5992376	28048	G	T	1	2021-03-15	Slovakia
ORF8_68_*	ORF8	68	ERR5992376	28095	A	T	0,958987	2021-03-15	Slovakia
ORF8_73_C	ORF8	73	ERR5992376	28111	A	G	1	2021-03-15	Slovakia
N_3_H	N	3	ERR5992376	28280	G	C	1	2021-03-15	Slovakia
N_3_V	N	3	ERR5992376	28281	A	T	0,99881	2021-03-15	Slovakia
N_3_E	N	3	ERR5992376	28282	T	A	1	2021-03-15	Slovakia
N_203_K	N	203	ERR5992376	28881	G	A	1	2021-03-15	Slovakia
N_204_R	N	204	ERR5992376	28883	G	C	0,998054	2021-03-15	Slovakia
N_204_A	N	204	ERR5992376	28884	G	C	1	2021-03-15	Slovakia
N_235_F	N	235	ERR5992376	28977	C	T	1	2021-03-15	Slovakia
ORF1ab_139_N	ORF1ab	139	ERR5992377	680	G	A	0,999532	2021-03-15	Slovakia
ORF1ab_1001_I	ORF1ab	1001	ERR5992377	3267	C	T	1	2021-03-15	Slovakia
ORF1ab_1708_D	ORF1ab	1708	ERR5992377	5388	C	A	1	2021-03-15	Slovakia
ORF1ab_1761_I	ORF1ab	1761	ERR5992377	5547	C	T	1	2021-03-15	Slovakia
ORF1ab_2230_T	ORF1ab	2230	ERR5992377	6954	T	C	1	2021-03-15	Slovakia
ORF1ab_3674_NA	ORF1ab	3674	ERR5992377	11287	G	-TCTGGTTTT	0,552391	2021-03-15	Slovakia
ORF1ab_314_L	ORF1ab	314	ERR5992377	14408	C	T	0,999136	2021-03-15	Slovakia
S_68_NA	S	68	ERR5992377	21764	A	-TACATG	0,953713	2021-03-15	Slovakia
S_76_I	S	76	ERR5992377	21789	C	T	1	2021-03-15	Slovakia
S_143_NA	S	143	ERR5992377	21990	T	-TTA	0,769697	2021-03-15	Slovakia
S_501_Y	S	501	ERR5992377	23063	A	T	1	2021-03-15	Slovakia
S_570_D	S	570	ERR5992377	23271	C	A	0,998267	2021-03-15	Slovakia
S_614_G	S	614	ERR5992377	23403	A	G	1	2021-03-15	Slovakia
S_681_H	S	681	ERR5992377	23604	C	A	1	2021-03-15	Slovakia
S_716_I	S	716	ERR5992377	23709	C	T	1	2021-03-15	Slovakia
S_982_A	S	982	ERR5992377	24506	T	G	1	2021-03-15	Slovakia
S_1118_H	S	1118	ERR5992377	24914	G	C	1	2021-03-15	Slovakia
ORF8_27_*	ORF8	27	ERR5992377	27972	C	T	0,998927	2021-03-15	Slovakia
ORF8_52_I	ORF8	52	ERR5992377	28048	G	T	1	2021-03-15	Slovakia
ORF8_68_*	ORF8	68	ERR5992377	28095	A	T	0,985692	2021-03-15	Slovakia
ORF8_73_C	ORF8	73	ERR5992377	28111	A	G	0,999221	2021-03-15	Slovakia
N_3_H	N	3	ERR5992377	28280	G	C	1	2021-03-15	Slovakia
N_3_V	N	3	ERR5992377	28281	A	T	1	2021-03-15	Slovakia
N_3_E	N	3	ERR5992377	28282	T	A	1	2021-03-15	Slovakia
N_203_K	N	203	ERR5992377	28881	G	A	0,997118	2021-03-15	Slovakia
N_204_R	N	204	ERR5992377	28883	G	C	1	2021-03-15	Slovakia
N_204_A	N	204	ERR5992377	28884	G	C	1	2021-03-15	Slovakia
N_235_F	N	235	ERR5992377	28977	C	T	1	2021-03-15	Slovakia
ORF1ab_1001_I	ORF1ab	1001	ERR5992378	3267	C	T	1	2021-03-15	Slovakia
ORF1ab_1708_D	ORF1ab	1708	ERR5992378	5388	C	A	1	2021-03-15	Slovakia
ORF1ab_2230_T	ORF1ab	2230	ERR5992378	6954	T	C	1	2021-03-15	Slovakia
ORF1ab_3674_NA	ORF1ab	3674	ERR5992378	11287	G	-TCTGGTTTT	0,512344	2021-03-15	Slovakia
ORF1ab_314_L	ORF1ab	314	ERR5992378	14408	C	T	1	2021-03-15	Slovakia
ORF1ab_2492_F	ORF1ab	2492	ERR5992378	20941	C	T	1	2021-03-15	Slovakia
S_68_NA	S	68	ERR5992378	21764	A	-TACATG	0,963665	2021-03-15	Slovakia
S_143_NA	S	143	ERR5992378	21990	T	-TTA	0,792135	2021-03-15	Slovakia
S_501_Y	S	501	ERR5992378	23063	A	T	1	2021-03-15	Slovakia
S_570_D	S	570	ERR5992378	23271	C	A	0,999455	2021-03-15	Slovakia
S_614_G	S	614	ERR5992378	23403	A	G	0,99943	2021-03-15	Slovakia
S_681_H	S	681	ERR5992378	23604	C	A	1	2021-03-15	Slovakia
S_716_I	S	716	ERR5992378	23709	C	T	1	2021-03-15	Slovakia
S_982_A	S	982	ERR5992378	24506	T	G	0,999167	2021-03-15	Slovakia
S_1118_H	S	1118	ERR5992378	24914	G	C	0,999213	2021-03-15	Slovakia
ORF3a_43_S	ORF3a	43	ERR5992378	25520	T	C	1	2021-03-15	Slovakia
ORF8_27_*	ORF8	27	ERR5992378	27972	C	T	1	2021-03-15	Slovakia
ORF8_52_I	ORF8	52	ERR5992378	28048	G	T	1	2021-03-15	Slovakia
ORF8_68_*	ORF8	68	ERR5992378	28095	A	T	0,823792	2021-03-15	Slovakia
ORF8_73_C	ORF8	73	ERR5992378	28111	A	G	0,998277	2021-03-15	Slovakia
N_3_H	N	3	ERR5992378	28280	G	C	0,99952	2021-03-15	Slovakia
N_3_V	N	3	ERR5992378	28281	A	T	1	2021-03-15	Slovakia
N_3_E	N	3	ERR5992378	28282	T	A	1	2021-03-15	Slovakia
N_203_K	N	203	ERR5992378	28881	G	A	1	2021-03-15	Slovakia
N_204_R	N	204	ERR5992378	28883	G	C	1	2021-03-15	Slovakia
N_204_A	N	204	ERR5992378	28884	G	C	1	2021-03-15	Slovakia
N_235_F	N	235	ERR5992378	28977	C	T	0,999457	2021-03-15	Slovakia
ORF1ab_1001_I	ORF1ab	1001	ERR5992379	3267	C	T	1	2021-03-15	Slovakia
ORF1ab_1708_D	ORF1ab	1708	ERR5992379	5388	C	A	1	2021-03-15	Slovakia
ORF1ab_2230_T	ORF1ab	2230	ERR5992379	6954	T	C	1	2021-03-15	Slovakia
ORF1ab_3674_NA	ORF1ab	3674	ERR5992379	11287	G	-TCTGGTTTT	0,542618	2021-03-15	Slovakia
ORF1ab_314_L	ORF1ab	314	ERR5992379	14408	C	T	1	2021-03-15	Slovakia
S_68_NA	S	68	ERR5992379	21764	A	-TACATG	0,958051	2021-03-15	Slovakia
S_143_NA	S	143	ERR5992379	21990	T	-TTA	0,825641	2021-03-15	Slovakia
S_501_Y	S	501	ERR5992379	23063	A	T	1	2021-03-15	Slovakia
S_570_D	S	570	ERR5992379	23271	C	A	0,99921	2021-03-15	Slovakia
S_614_G	S	614	ERR5992379	23403	A	G	1	2021-03-15	Slovakia
S_681_H	S	681	ERR5992379	23604	C	A	1	2021-03-15	Slovakia
S_716_I	S	716	ERR5992379	23709	C	T	1	2021-03-15	Slovakia
S_982_A	S	982	ERR5992379	24506	T	G	0,998987	2021-03-15	Slovakia
S_1118_H	S	1118	ERR5992379	24914	G	C	1	2021-03-15	Slovakia
ORF8_27_*	ORF8	27	ERR5992379	27972	C	T	1	2021-03-15	Slovakia
ORF8_52_I	ORF8	52	ERR5992379	28048	G	T	1	2021-03-15	Slovakia
ORF8_68_*	ORF8	68	ERR5992379	28095	A	T	0,942529	2021-03-15	Slovakia
ORF8_73_C	ORF8	73	ERR5992379	28111	A	G	1	2021-03-15	Slovakia
N_3_H	N	3	ERR5992379	28280	G	C	0,998679	2021-03-15	Slovakia
N_3_V	N	3	ERR5992379	28281	A	T	1	2021-03-15	Slovakia
N_3_E	N	3	ERR5992379	28282	T	A	1	2021-03-15	Slovakia
N_203_K	N	203	ERR5992379	28881	G	A	1	2021-03-15	Slovakia
N_204_R	N	204	ERR5992379	28883	G	C	1	2021-03-15	Slovakia
N_204_A	N	204	ERR5992379	28884	G	C	0,998299	2021-03-15	Slovakia
N_235_F	N	235	ERR5992379	28977	C	T	1	2021-03-15	Slovakia
ORF1ab_1001_I	ORF1ab	1001	ERR5992380	3267	C	T	0,998745	2021-03-15	Slovakia
ORF1ab_1708_D	ORF1ab	1708	ERR5992380	5388	C	A	1	2021-03-15	Slovakia
ORF1ab_2230_T	ORF1ab	2230	ERR5992380	6954	T	C	1	2021-03-15	Slovakia
ORF1ab_3674_NA	ORF1ab	3674	ERR5992380	11287	G	-TCTGGTTTT	0,516722	2021-03-15	Slovakia
ORF1ab_314_L	ORF1ab	314	ERR5992380	14408	C	T	1	2021-03-15	Slovakia
S_68_NA	S	68	ERR5992380	21764	A	-TACATG	0,953421	2021-03-15	Slovakia
S_143_NA	S	143	ERR5992380	21990	T	-TTA	0,818898	2021-03-15	Slovakia
S_501_Y	S	501	ERR5992380	23063	A	T	1	2021-03-15	Slovakia
S_570_D	S	570	ERR5992380	23271	C	A	1	2021-03-15	Slovakia
S_614_G	S	614	ERR5992380	23403	A	G	0,99905	2021-03-15	Slovakia
S_681_H	S	681	ERR5992380	23604	C	A	1	2021-03-15	Slovakia
S_716_I	S	716	ERR5992380	23709	C	T	1	2021-03-15	Slovakia
S_982_A	S	982	ERR5992380	24506	T	G	1	2021-03-15	Slovakia
S_1118_H	S	1118	ERR5992380	24914	G	C	1	2021-03-15	Slovakia
ORF8_27_*	ORF8	27	ERR5992380	27972	C	T	1	2021-03-15	Slovakia
ORF8_52_I	ORF8	52	ERR5992380	28048	G	T	1	2021-03-15	Slovakia
ORF8_68_*	ORF8	68	ERR5992380	28095	A	T	0,941176	2021-03-15	Slovakia
ORF8_73_C	ORF8	73	ERR5992380	28111	A	G	1	2021-03-15	Slovakia
N_3_H	N	3	ERR5992380	28280	G	C	1	2021-03-15	Slovakia
N_3_V	N	3	ERR5992380	28281	A	T	0,998605	2021-03-15	Slovakia
N_3_E	N	3	ERR5992380	28282	T	A	1	2021-03-15	Slovakia
N_203_K	N	203	ERR5992380	28881	G	A	1	2021-03-15	Slovakia
N_204_R	N	204	ERR5992380	28883	G	C	1	2021-03-15	Slovakia
N_204_A	N	204	ERR5992380	28884	G	C	1	2021-03-15	Slovakia
N_235_F	N	235	ERR5992380	28977	C	T	1	2021-03-15	Slovakia
ORF1ab_335_G	ORF1ab	335	ERR5992381	1269	A	G	1	2021-03-15	Slovakia
ORF1ab_1001_I	ORF1ab	1001	ERR5992381	3267	C	T	0,998969	2021-03-15	Slovakia
ORF1ab_1708_D	ORF1ab	1708	ERR5992381	5388	C	A	0,99851	2021-03-15	Slovakia
ORF1ab_2230_T	ORF1ab	2230	ERR5992381	6954	T	C	0,998447	2021-03-15	Slovakia
ORF1ab_3674_NA	ORF1ab	3674	ERR5992381	11287	G	-TCTGGTTTT	0,513114	2021-03-15	Slovakia
ORF1ab_314_L	ORF1ab	314	ERR5992381	14408	C	T	1	2021-03-15	Slovakia
S_18_F	S	18	ERR5992381	21614	C	T	0,105159	2021-03-15	Slovakia
S_68_NA	S	68	ERR5992381	21764	A	-TACATG	0,962963	2021-03-15	Slovakia
S_143_NA	S	143	ERR5992381	21990	T	-TTA	0,800959	2021-03-15	Slovakia
S_243_V	S	243	ERR5992381	22290	C	T	0,455128	2021-03-15	Slovakia
S_501_Y	S	501	ERR5992381	23063	A	T	1	2021-03-15	Slovakia
S_570_D	S	570	ERR5992381	23271	C	A	0,999297	2021-03-15	Slovakia
S_614_G	S	614	ERR5992381	23403	A	G	1	2021-03-15	Slovakia
S_681_H	S	681	ERR5992381	23604	C	A	1	2021-03-15	Slovakia
S_716_I	S	716	ERR5992381	23709	C	T	1	2021-03-15	Slovakia
S_982_A	S	982	ERR5992381	24506	T	G	1	2021-03-15	Slovakia
S_1118_H	S	1118	ERR5992381	24914	G	C	1	2021-03-15	Slovakia
ORF3a_27_Y	ORF3a	27	ERR5992381	25471	G	T	0,998198	2021-03-15	Slovakia
ORF8_27_*	ORF8	27	ERR5992381	27972	C	T	1	2021-03-15	Slovakia
ORF8_52_I	ORF8	52	ERR5992381	28048	G	T	1	2021-03-15	Slovakia
ORF8_68_*	ORF8	68	ERR5992381	28095	A	T	0,909244	2021-03-15	Slovakia
ORF8_73_C	ORF8	73	ERR5992381	28111	A	G	0,998913	2021-03-15	Slovakia
N_3_H	N	3	ERR5992381	28280	G	C	1	2021-03-15	Slovakia
N_3_V	N	3	ERR5992381	28281	A	T	1	2021-03-15	Slovakia
N_3_E	N	3	ERR5992381	28282	T	A	0,998822	2021-03-15	Slovakia
N_203_K	N	203	ERR5992381	28881	G	A	0,99913	2021-03-15	Slovakia
N_204_R	N	204	ERR5992381	28883	G	C	1	2021-03-15	Slovakia
N_204_A	N	204	ERR5992381	28884	G	C	1	2021-03-15	Slovakia
N_235_F	N	235	ERR5992381	28977	C	T	1	2021-03-15	Slovakia
ORF1ab_335_G	ORF1ab	335	ERR5992382	1269	A	G	1	2021-03-15	Slovakia
ORF1ab_1001_I	ORF1ab	1001	ERR5992382	3267	C	T	0,998792	2021-03-15	Slovakia
ORF1ab_1708_D	ORF1ab	1708	ERR5992382	5388	C	A	1	2021-03-15	Slovakia
ORF1ab_2230_T	ORF1ab	2230	ERR5992382	6954	T	C	1	2021-03-15	Slovakia
ORF1ab_3674_NA	ORF1ab	3674	ERR5992382	11287	G	-TCTGGTTTT	0,548724	2021-03-15	Slovakia
ORF1ab_314_L	ORF1ab	314	ERR5992382	14408	C	T	1	2021-03-15	Slovakia
S_27_V	S	27	ERR5992382	21642	C	T	0,176471	2021-03-15	Slovakia
S_68_NA	S	68	ERR5992382	21764	A	-TACATG	0,962631	2021-03-15	Slovakia
S_143_NA	S	143	ERR5992382	21990	T	-TTA	0,816216	2021-03-15	Slovakia
S_501_Y	S	501	ERR5992382	23063	A	T	1	2021-03-15	Slovakia
S_570_D	S	570	ERR5992382	23271	C	A	1	2021-03-15	Slovakia
S_614_G	S	614	ERR5992382	23403	A	G	1	2021-03-15	Slovakia
S_681_H	S	681	ERR5992382	23604	C	A	0,999106	2021-03-15	Slovakia
S_716_I	S	716	ERR5992382	23709	C	T	1	2021-03-15	Slovakia
S_982_A	S	982	ERR5992382	24506	T	G	1	2021-03-15	Slovakia
S_1118_H	S	1118	ERR5992382	24914	G	C	1	2021-03-15	Slovakia
ORF3a_27_Y	ORF3a	27	ERR5992382	25471	G	T	1	2021-03-15	Slovakia
ORF8_27_*	ORF8	27	ERR5992382	27972	C	T	1	2021-03-15	Slovakia
ORF8_52_I	ORF8	52	ERR5992382	28048	G	T	1	2021-03-15	Slovakia
ORF8_68_*	ORF8	68	ERR5992382	28095	A	T	0,957916	2021-03-15	Slovakia
ORF8_73_C	ORF8	73	ERR5992382	28111	A	G	1	2021-03-15	Slovakia
N_3_H	N	3	ERR5992382	28280	G	C	1	2021-03-15	Slovakia
N_3_V	N	3	ERR5992382	28281	A	T	1	2021-03-15	Slovakia
N_3_E	N	3	ERR5992382	28282	T	A	1	2021-03-15	Slovakia
N_203_K	N	203	ERR5992382	28881	G	A	1	2021-03-15	Slovakia
N_204_R	N	204	ERR5992382	28883	G	C	1	2021-03-15	Slovakia
N_204_A	N	204	ERR5992382	28884	G	C	1	2021-03-15	Slovakia
N_235_F	N	235	ERR5992382	28977	C	T	1	2021-03-15	Slovakia
ORF1ab_681_F	ORF1ab	681	ERR5992383	2306	C	T	1	2021-03-15	Slovakia
ORF1ab_1001_I	ORF1ab	1001	ERR5992383	3267	C	T	1	2021-03-15	Slovakia
ORF1ab_1708_D	ORF1ab	1708	ERR5992383	5388	C	A	1	2021-03-15	Slovakia
ORF1ab_2230_T	ORF1ab	2230	ERR5992383	6954	T	C	1	2021-03-15	Slovakia
ORF1ab_2242_F	ORF1ab	2242	ERR5992383	6990	C	T	0,999048	2021-03-15	Slovakia
ORF1ab_3353_R	ORF1ab	3353	ERR5992383	10323	A	G	1	2021-03-15	Slovakia
ORF1ab_3674_NA	ORF1ab	3674	ERR5992383	11287	G	-TCTGGTTTT	0,538603	2021-03-15	Slovakia
ORF1ab_314_L	ORF1ab	314	ERR5992383	14408	C	T	1	2021-03-15	Slovakia
S_12_F	S	12	ERR5992383	21597	C	T	1	2021-03-15	Slovakia
S_68_NA	S	68	ERR5992383	21764	A	-TACATG	0,964912	2021-03-15	Slovakia
S_143_NA	S	143	ERR5992383	21990	T	-TTA	0,798956	2021-03-15	Slovakia
S_501_Y	S	501	ERR5992383	23063	A	T	1	2021-03-15	Slovakia
S_570_D	S	570	ERR5992383	23271	C	A	0,998298	2021-03-15	Slovakia
S_614_G	S	614	ERR5992383	23403	A	G	1	2021-03-15	Slovakia
S_681_H	S	681	ERR5992383	23604	C	A	1	2021-03-15	Slovakia
S_716_I	S	716	ERR5992383	23709	C	T	1	2021-03-15	Slovakia
S_982_A	S	982	ERR5992383	24506	T	G	1	2021-03-15	Slovakia
S_1118_H	S	1118	ERR5992383	24914	G	C	1	2021-03-15	Slovakia
ORF3a_69_C	ORF3a	69	ERR5992383	25599	G	T	0,998791	2021-03-15	Slovakia
ORF3a_78_Y	ORF3a	78	ERR5992383	25624	C	T	0,998138	2021-03-15	Slovakia
ORF7a_4_NA	ORF7a	4	ERR5992383	27403	A	+T	0,0521383	2021-03-15	Slovakia
ORF7a_5_F	ORF7a	5	ERR5992383	27406	C	T	0,999241	2021-03-15	Slovakia
ORF8_27_*	ORF8	27	ERR5992383	27972	C	T	1	2021-03-15	Slovakia
ORF8_52_I	ORF8	52	ERR5992383	28048	G	T	1	2021-03-15	Slovakia
ORF8_68_*	ORF8	68	ERR5992383	28095	A	T	0,880866	2021-03-15	Slovakia
ORF8_73_C	ORF8	73	ERR5992383	28111	A	G	0,998764	2021-03-15	Slovakia
N_3_H	N	3	ERR5992383	28280	G	C	1	2021-03-15	Slovakia
N_3_V	N	3	ERR5992383	28281	A	T	1	2021-03-15	Slovakia
N_3_E	N	3	ERR5992383	28282	T	A	1	2021-03-15	Slovakia
N_203_K	N	203	ERR5992383	28881	G	A	1	2021-03-15	Slovakia
N_204_R	N	204	ERR5992383	28883	G	C	1	2021-03-15	Slovakia
N_204_A	N	204	ERR5992383	28884	G	C	1	2021-03-15	Slovakia
N_235_F	N	235	ERR5992383	28977	C	T	1	2021-03-15	Slovakia
ORF1ab_1001_I	ORF1ab	1001	ERR5992384	3267	C	T	0,998999	2021-03-15	Slovakia
ORF1ab_1708_D	ORF1ab	1708	ERR5992384	5388	C	A	0,999552	2021-03-15	Slovakia
ORF1ab_2230_T	ORF1ab	2230	ERR5992384	6954	T	C	1	2021-03-15	Slovakia
ORF1ab_3674_NA	ORF1ab	3674	ERR5992384	11287	G	-TCTGGTTTT	0,519235	2021-03-15	Slovakia
ORF1ab_314_L	ORF1ab	314	ERR5992384	14408	C	T	1	2021-03-15	Slovakia
S_68_NA	S	68	ERR5992384	21764	A	-TACATG	0,964029	2021-03-15	Slovakia
S_143_NA	S	143	ERR5992384	21990	T	-TTA	0,783562	2021-03-15	Slovakia
S_501_Y	S	501	ERR5992384	23063	A	T	1	2021-03-15	Slovakia
S_570_D	S	570	ERR5992384	23271	C	A	1	2021-03-15	Slovakia
S_614_G	S	614	ERR5992384	23403	A	G	0,999588	2021-03-15	Slovakia
S_681_H	S	681	ERR5992384	23604	C	A	0,999497	2021-03-15	Slovakia
S_716_I	S	716	ERR5992384	23709	C	T	1	2021-03-15	Slovakia
S_982_A	S	982	ERR5992384	24506	T	G	1	2021-03-15	Slovakia
S_1118_H	S	1118	ERR5992384	24914	G	C	0,997869	2021-03-15	Slovakia
ORF8_27_*	ORF8	27	ERR5992384	27972	C	T	0,999554	2021-03-15	Slovakia
ORF8_52_I	ORF8	52	ERR5992384	28048	G	T	1	2021-03-15	Slovakia
ORF8_68_*	ORF8	68	ERR5992384	28095	A	T	0,80226	2021-03-15	Slovakia
ORF8_73_C	ORF8	73	ERR5992384	28111	A	G	1	2021-03-15	Slovakia
N_3_H	N	3	ERR5992384	28280	G	C	0,99942	2021-03-15	Slovakia
N_3_V	N	3	ERR5992384	28281	A	T	1	2021-03-15	Slovakia
N_3_E	N	3	ERR5992384	28282	T	A	1	2021-03-15	Slovakia
N_203_K	N	203	ERR5992384	28881	G	A	0,999516	2021-03-15	Slovakia
N_204_R	N	204	ERR5992384	28883	G	C	1	2021-03-15	Slovakia
N_204_A	N	204	ERR5992384	28884	G	C	1	2021-03-15	Slovakia
N_235_F	N	235	ERR5992384	28977	C	T	0,999293	2021-03-15	Slovakia
ORF1ab_1001_I	ORF1ab	1001	ERR5992385	3267	C	T	1	2021-03-15	Slovakia
ORF1ab_1299_A	ORF1ab	1299	ERR5992385	4161	T	C	0,998371	2021-03-15	Slovakia
ORF1ab_1708_D	ORF1ab	1708	ERR5992385	5388	C	A	1	2021-03-15	Slovakia
ORF1ab_2230_T	ORF1ab	2230	ERR5992385	6954	T	C	1	2021-03-15	Slovakia
ORF1ab_2609_F	ORF1ab	2609	ERR5992385	8090	C	T	0,998881	2021-03-15	Slovakia
ORF1ab_3674_NA	ORF1ab	3674	ERR5992385	11287	G	-TCTGGTTTT	0,540481	2021-03-15	Slovakia
ORF1ab_4398_L	ORF1ab	4398	ERR5992385	13458	C	T	1	2021-03-15	Slovakia
ORF1ab_314_L	ORF1ab	314	ERR5992385	14408	C	T	0,998956	2021-03-15	Slovakia
ORF1ab_629_F	ORF1ab	629	ERR5992385	15352	C	T	1	2021-03-15	Slovakia
S_68_NA	S	68	ERR5992385	21764	A	-TACATG	0,968023	2021-03-15	Slovakia
S_143_NA	S	143	ERR5992385	21990	T	-TTA	0,792405	2021-03-15	Slovakia
S_501_Y	S	501	ERR5992385	23063	A	T	1	2021-03-15	Slovakia
S_570_D	S	570	ERR5992385	23271	C	A	0,999024	2021-03-15	Slovakia
S_614_G	S	614	ERR5992385	23403	A	G	0,99905	2021-03-15	Slovakia
S_681_H	S	681	ERR5992385	23604	C	A	1	2021-03-15	Slovakia
S_716_I	S	716	ERR5992385	23709	C	T	0,999111	2021-03-15	Slovakia
S_982_A	S	982	ERR5992385	24506	T	G	1	2021-03-15	Slovakia
S_1118_H	S	1118	ERR5992385	24914	G	C	1	2021-03-15	Slovakia
ORF3a_47_V	ORF3a	47	ERR5992385	25531	A	G	1	2021-03-15	Slovakia
ORF8_27_*	ORF8	27	ERR5992385	27972	C	T	1	2021-03-15	Slovakia
ORF8_52_I	ORF8	52	ERR5992385	28048	G	T	1	2021-03-15	Slovakia
ORF8_68_*	ORF8	68	ERR5992385	28095	A	T	0,97551	2021-03-15	Slovakia
ORF8_73_C	ORF8	73	ERR5992385	28111	A	G	1	2021-03-15	Slovakia
N_3_H	N	3	ERR5992385	28280	G	C	1	2021-03-15	Slovakia
N_3_V	N	3	ERR5992385	28281	A	T	1	2021-03-15	Slovakia
N_3_E	N	3	ERR5992385	28282	T	A	0,998711	2021-03-15	Slovakia
N_139_F	N	139	ERR5992385	28690	G	T	0,989597	2021-03-15	Slovakia
N_203_K	N	203	ERR5992385	28881	G	A	1	2021-03-15	Slovakia
N_204_R	N	204	ERR5992385	28883	G	C	1	2021-03-15	Slovakia
N_204_A	N	204	ERR5992385	28884	G	C	1	2021-03-15	Slovakia
N_235_F	N	235	ERR5992385	28977	C	T	1	2021-03-15	Slovakia
ORF1ab_139_N	ORF1ab	139	ERR5992388	680	G	A	0,999366	2021-03-15	Slovakia
ORF1ab_1001_I	ORF1ab	1001	ERR5992388	3267	C	T	1	2021-03-15	Slovakia
ORF1ab_1708_D	ORF1ab	1708	ERR5992388	5388	C	A	1	2021-03-15	Slovakia
ORF1ab_1761_I	ORF1ab	1761	ERR5992388	5547	C	T	0,999068	2021-03-15	Slovakia
ORF1ab_2230_T	ORF1ab	2230	ERR5992388	6954	T	C	1	2021-03-15	Slovakia
ORF1ab_3674_NA	ORF1ab	3674	ERR5992388	11287	G	-TCTGGTTTT	0,553149	2021-03-15	Slovakia
ORF1ab_4065_I	ORF1ab	4065	ERR5992388	12459	C	T	0,0710716	2021-03-15	Slovakia
ORF1ab_314_L	ORF1ab	314	ERR5992388	14408	C	T	1	2021-03-15	Slovakia
S_5_F	S	5	ERR5992388	21575	C	T	0,149123	2021-03-15	Slovakia
S_68_NA	S	68	ERR5992388	21764	A	-TACATG	0,944444	2021-03-15	Slovakia
S_143_NA	S	143	ERR5992388	21990	T	-TTA	0,769737	2021-03-15	Slovakia
S_501_Y	S	501	ERR5992388	23063	A	T	1	2021-03-15	Slovakia
S_570_D	S	570	ERR5992388	23271	C	A	1	2021-03-15	Slovakia
S_614_G	S	614	ERR5992388	23403	A	G	1	2021-03-15	Slovakia
S_681_H	S	681	ERR5992388	23604	C	A	0,999201	2021-03-15	Slovakia
S_716_I	S	716	ERR5992388	23709	C	T	1	2021-03-15	Slovakia
S_982_A	S	982	ERR5992388	24506	T	G	0,998979	2021-03-15	Slovakia
S_1118_H	S	1118	ERR5992388	24914	G	C	1	2021-03-15	Slovakia
ORF8_27_*	ORF8	27	ERR5992388	27972	C	T	1	2021-03-15	Slovakia
ORF8_52_I	ORF8	52	ERR5992388	28048	G	T	1	2021-03-15	Slovakia
ORF8_68_*	ORF8	68	ERR5992388	28095	A	T	0,968354	2021-03-15	Slovakia
ORF8_73_C	ORF8	73	ERR5992388	28111	A	G	0,99897	2021-03-15	Slovakia
N_3_H	N	3	ERR5992388	28280	G	C	1	2021-03-15	Slovakia
N_3_V	N	3	ERR5992388	28281	A	T	1	2021-03-15	Slovakia
N_3_E	N	3	ERR5992388	28282	T	A	1	2021-03-15	Slovakia
N_203_K	N	203	ERR5992388	28881	G	A	1	2021-03-15	Slovakia
N_204_R	N	204	ERR5992388	28883	G	C	1	2021-03-15	Slovakia
N_204_A	N	204	ERR5992388	28884	G	C	1	2021-03-15	Slovakia
N_235_F	N	235	ERR5992388	28977	C	T	1	2021-03-15	Slovakia
ORF1ab_139_N	ORF1ab	139	ERR5992389	680	G	A	1	2021-03-15	Slovakia
ORF1ab_1001_I	ORF1ab	1001	ERR5992389	3267	C	T	1	2021-03-15	Slovakia
ORF1ab_1708_D	ORF1ab	1708	ERR5992389	5388	C	A	1	2021-03-15	Slovakia
ORF1ab_1761_I	ORF1ab	1761	ERR5992389	5547	C	T	0,997768	2021-03-15	Slovakia
ORF1ab_2230_T	ORF1ab	2230	ERR5992389	6954	T	C	1	2021-03-15	Slovakia
ORF1ab_3674_NA	ORF1ab	3674	ERR5992389	11287	G	-TCTGGTTTT	0,545875	2021-03-15	Slovakia
ORF1ab_3829_F	ORF1ab	3829	ERR5992389	11750	C	T	0,998451	2021-03-15	Slovakia
ORF1ab_131_Y	ORF1ab	131	ERR5992389	13858	G	T	1	2021-03-15	Slovakia
ORF1ab_314_L	ORF1ab	314	ERR5992389	14408	C	T	1	2021-03-15	Slovakia
ORF1ab_801_R	ORF1ab	801	ERR5992389	15869	A	G	0,985735	2021-03-15	Slovakia
S_68_NA	S	68	ERR5992389	21764	A	-TACATG	0,946237	2021-03-15	Slovakia
S_143_NA	S	143	ERR5992389	21990	T	-TTA	0,815303	2021-03-15	Slovakia
S_501_Y	S	501	ERR5992389	23063	A	T	1	2021-03-15	Slovakia
S_570_D	S	570	ERR5992389	23271	C	A	1	2021-03-15	Slovakia
S_614_G	S	614	ERR5992389	23403	A	G	1	2021-03-15	Slovakia
S_681_H	S	681	ERR5992389	23604	C	A	1	2021-03-15	Slovakia
S_716_I	S	716	ERR5992389	23709	C	T	1	2021-03-15	Slovakia
S_982_A	S	982	ERR5992389	24506	T	G	1	2021-03-15	Slovakia
S_1118_H	S	1118	ERR5992389	24914	G	C	1	2021-03-15	Slovakia
ORF7a_3_V	ORF7a	3	ERR5992389	27400	A	G	0,0509317	2021-03-15	Slovakia
ORF8_27_*	ORF8	27	ERR5992389	27972	C	T	1	2021-03-15	Slovakia
ORF8_52_I	ORF8	52	ERR5992389	28048	G	T	1	2021-03-15	Slovakia
ORF8_68_*	ORF8	68	ERR5992389	28095	A	T	0,98801	2021-03-15	Slovakia
ORF8_73_C	ORF8	73	ERR5992389	28111	A	G	0,998523	2021-03-15	Slovakia
N_3_H	N	3	ERR5992389	28280	G	C	0,99827	2021-03-15	Slovakia
N_3_V	N	3	ERR5992389	28281	A	T	1	2021-03-15	Slovakia
N_3_E	N	3	ERR5992389	28282	T	A	1	2021-03-15	Slovakia
N_235_F	N	235	ERR5992389	28977	C	T	1	2021-03-15	Slovakia
ORF1ab_1001_I	ORF1ab	1001	ERR5992390	3267	C	T	0,998972	2021-03-15	Slovakia
ORF1ab_1708_D	ORF1ab	1708	ERR5992390	5388	C	A	1	2021-03-15	Slovakia
ORF1ab_2230_T	ORF1ab	2230	ERR5992390	6954	T	C	1	2021-03-15	Slovakia
ORF1ab_3674_NA	ORF1ab	3674	ERR5992390	11287	G	-TCTGGTTTT	0,534331	2021-03-15	Slovakia
ORF1ab_314_L	ORF1ab	314	ERR5992390	14408	C	T	1	2021-03-15	Slovakia
S_68_NA	S	68	ERR5992390	21764	A	-TACATG	0,961777	2021-03-15	Slovakia
S_143_NA	S	143	ERR5992390	21990	T	-TTA	0,792683	2021-03-15	Slovakia
S_501_Y	S	501	ERR5992390	23063	A	T	0,998762	2021-03-15	Slovakia
S_570_D	S	570	ERR5992390	23271	C	A	0,999266	2021-03-15	Slovakia
S_614_G	S	614	ERR5992390	23403	A	G	1	2021-03-15	Slovakia
S_681_H	S	681	ERR5992390	23604	C	A	1	2021-03-15	Slovakia
S_716_I	S	716	ERR5992390	23709	C	T	1	2021-03-15	Slovakia
S_982_A	S	982	ERR5992390	24506	T	G	0,999079	2021-03-15	Slovakia
S_1118_H	S	1118	ERR5992390	24914	G	C	1	2021-03-15	Slovakia
ORF8_27_*	ORF8	27	ERR5992390	27972	C	T	0,998947	2021-03-15	Slovakia
ORF8_52_I	ORF8	52	ERR5992390	28048	G	T	1	2021-03-15	Slovakia
ORF8_68_*	ORF8	68	ERR5992390	28095	A	T	0,95952	2021-03-15	Slovakia
ORF8_73_C	ORF8	73	ERR5992390	28111	A	G	1	2021-03-15	Slovakia
N_3_H	N	3	ERR5992390	28280	G	C	1	2021-03-15	Slovakia
N_3_V	N	3	ERR5992390	28281	A	T	1	2021-03-15	Slovakia
N_3_E	N	3	ERR5992390	28282	T	A	1	2021-03-15	Slovakia
N_203_K	N	203	ERR5992390	28881	G	A	1	2021-03-15	Slovakia
N_204_R	N	204	ERR5992390	28883	G	C	1	2021-03-15	Slovakia
N_204_A	N	204	ERR5992390	28884	G	C	1	2021-03-15	Slovakia
N_235_F	N	235	ERR5992390	28977	C	T	1	2021-03-15	Slovakia
ORF1ab_1001_I	ORF1ab	1001	ERR5992391	3267	C	T	1	2021-03-12	Slovakia
ORF1ab_1708_D	ORF1ab	1708	ERR5992391	5388	C	A	1	2021-03-12	Slovakia
ORF1ab_2230_T	ORF1ab	2230	ERR5992391	6954	T	C	1	2021-03-12	Slovakia
ORF1ab_3674_NA	ORF1ab	3674	ERR5992391	11287	G	-TCTGGTTTT	0,520201	2021-03-12	Slovakia
ORF1ab_314_L	ORF1ab	314	ERR5992391	14408	C	T	1	2021-03-12	Slovakia
S_68_NA	S	68	ERR5992391	21764	A	-TACATG	0,954717	2021-03-12	Slovakia
S_143_NA	S	143	ERR5992391	21990	T	-TTA	0,821429	2021-03-12	Slovakia
S_501_Y	S	501	ERR5992391	23063	A	T	1	2021-03-12	Slovakia
S_570_D	S	570	ERR5992391	23271	C	A	1	2021-03-12	Slovakia
S_614_G	S	614	ERR5992391	23403	A	G	1	2021-03-12	Slovakia
S_681_H	S	681	ERR5992391	23604	C	A	0,999033	2021-03-12	Slovakia
S_716_I	S	716	ERR5992391	23709	C	T	1	2021-03-12	Slovakia
S_982_A	S	982	ERR5992391	24506	T	G	0,999336	2021-03-12	Slovakia
S_1118_H	S	1118	ERR5992391	24914	G	C	1	2021-03-12	Slovakia
ORF3a_27_Y	ORF3a	27	ERR5992391	25471	G	T	1	2021-03-12	Slovakia
ORF8_27_*	ORF8	27	ERR5992391	27972	C	T	0,999546	2021-03-12	Slovakia
ORF8_52_I	ORF8	52	ERR5992391	28048	G	T	0,999486	2021-03-12	Slovakia
ORF8_68_*	ORF8	68	ERR5992391	28095	A	T	0,896923	2021-03-12	Slovakia
ORF8_73_C	ORF8	73	ERR5992391	28111	A	G	1	2021-03-12	Slovakia
N_3_H	N	3	ERR5992391	28280	G	C	1	2021-03-12	Slovakia
N_3_V	N	3	ERR5992391	28281	A	T	1	2021-03-12	Slovakia
N_3_E	N	3	ERR5992391	28282	T	A	0,998906	2021-03-12	Slovakia
N_203_K	N	203	ERR5992391	28881	G	A	0,999602	2021-03-12	Slovakia
N_204_R	N	204	ERR5992391	28883	G	C	1	2021-03-12	Slovakia
N_204_A	N	204	ERR5992391	28884	G	C	1	2021-03-12	Slovakia
N_235_F	N	235	ERR5992391	28977	C	T	1	2021-03-12	Slovakia
ORF1ab_1001_I	ORF1ab	1001	ERR5992392	3267	C	T	0,998815	2021-03-12	Slovakia
ORF1ab_1708_D	ORF1ab	1708	ERR5992392	5388	C	A	1	2021-03-12	Slovakia
ORF1ab_2230_T	ORF1ab	2230	ERR5992392	6954	T	C	1	2021-03-12	Slovakia
ORF1ab_3674_NA	ORF1ab	3674	ERR5992392	11287	G	-TCTGGTTTT	0,557601	2021-03-12	Slovakia
ORF1ab_314_L	ORF1ab	314	ERR5992392	14408	C	T	1	2021-03-12	Slovakia
S_68_NA	S	68	ERR5992392	21764	A	-TACATG	0,961916	2021-03-12	Slovakia
S_143_NA	S	143	ERR5992392	21990	T	-TTA	0,833735	2021-03-12	Slovakia
S_501_Y	S	501	ERR5992392	23063	A	T	1	2021-03-12	Slovakia
S_570_D	S	570	ERR5992392	23271	C	A	0,999145	2021-03-12	Slovakia
S_614_G	S	614	ERR5992392	23403	A	G	1	2021-03-12	Slovakia
S_681_H	S	681	ERR5992392	23604	C	A	1	2021-03-12	Slovakia
S_716_I	S	716	ERR5992392	23709	C	T	0,999234	2021-03-12	Slovakia
S_982_A	S	982	ERR5992392	24506	T	G	1	2021-03-12	Slovakia
S_1118_H	S	1118	ERR5992392	24914	G	C	1	2021-03-12	Slovakia
ORF8_27_*	ORF8	27	ERR5992392	27972	C	T	1	2021-03-12	Slovakia
ORF8_52_I	ORF8	52	ERR5992392	28048	G	T	1	2021-03-12	Slovakia
ORF8_68_*	ORF8	68	ERR5992392	28095	A	T	0,981917	2021-03-12	Slovakia
ORF8_73_C	ORF8	73	ERR5992392	28111	A	G	1	2021-03-12	Slovakia
N_3_H	N	3	ERR5992392	28280	G	C	1	2021-03-12	Slovakia
N_3_V	N	3	ERR5992392	28281	A	T	0,998759	2021-03-12	Slovakia
N_3_E	N	3	ERR5992392	28282	T	A	0,996301	2021-03-12	Slovakia
N_203_K	N	203	ERR5992392	28881	G	A	1	2021-03-12	Slovakia
N_204_R	N	204	ERR5992392	28883	G	C	1	2021-03-12	Slovakia
N_204_A	N	204	ERR5992392	28884	G	C	1	2021-03-12	Slovakia
N_235_F	N	235	ERR5992392	28977	C	T	0,999155	2021-03-12	Slovakia
ORF1ab_1001_I	ORF1ab	1001	ERR5992393	3267	C	T	0,99894	2021-03-12	Slovakia
ORF1ab_1708_D	ORF1ab	1708	ERR5992393	5388	C	A	1	2021-03-12	Slovakia
ORF1ab_2230_T	ORF1ab	2230	ERR5992393	6954	T	C	1	2021-03-12	Slovakia
ORF1ab_3515_L	ORF1ab	3515	ERR5992393	10809	C	T	0,172498	2021-03-12	Slovakia
ORF1ab_3674_NA	ORF1ab	3674	ERR5992393	11287	G	-TCTGGTTTT	0,549761	2021-03-12	Slovakia
ORF1ab_314_L	ORF1ab	314	ERR5992393	14408	C	T	1	2021-03-12	Slovakia
ORF1ab_2158_V	ORF1ab	2158	ERR5992393	19939	A	G	1	2021-03-12	Slovakia
S_68_NA	S	68	ERR5992393	21764	A	-TACATG	0,97096	2021-03-12	Slovakia
S_143_NA	S	143	ERR5992393	21990	T	-TTA	0,817444	2021-03-12	Slovakia
S_501_Y	S	501	ERR5992393	23063	A	T	1	2021-03-12	Slovakia
S_570_D	S	570	ERR5992393	23271	C	A	0,998373	2021-03-12	Slovakia
S_614_G	S	614	ERR5992393	23403	A	G	1	2021-03-12	Slovakia
S_681_H	S	681	ERR5992393	23604	C	A	1	2021-03-12	Slovakia
S_716_I	S	716	ERR5992393	23709	C	T	1	2021-03-12	Slovakia
S_982_A	S	982	ERR5992393	24506	T	G	1	2021-03-12	Slovakia
S_1118_H	S	1118	ERR5992393	24914	G	C	1	2021-03-12	Slovakia
ORF8_27_*	ORF8	27	ERR5992393	27972	C	T	0,998731	2021-03-12	Slovakia
ORF8_52_I	ORF8	52	ERR5992393	28048	G	T	1	2021-03-12	Slovakia
ORF8_68_*	ORF8	68	ERR5992393	28095	A	T	0,973577	2021-03-12	Slovakia
ORF8_73_C	ORF8	73	ERR5992393	28111	A	G	1	2021-03-12	Slovakia
N_3_H	N	3	ERR5992393	28280	G	C	1	2021-03-12	Slovakia
N_3_V	N	3	ERR5992393	28281	A	T	1	2021-03-12	Slovakia
N_3_E	N	3	ERR5992393	28282	T	A	1	2021-03-12	Slovakia
N_203_K	N	203	ERR5992393	28881	G	A	1	2021-03-12	Slovakia
N_204_R	N	204	ERR5992393	28883	G	C	1	2021-03-12	Slovakia
N_204_A	N	204	ERR5992393	28884	G	C	1	2021-03-12	Slovakia
N_235_F	N	235	ERR5992393	28977	C	T	0,996909	2021-03-12	Slovakia
ORF1ab_1001_I	ORF1ab	1001	ERR5992394	3267	C	T	0,99858	2021-03-12	Slovakia
ORF1ab_1708_D	ORF1ab	1708	ERR5992394	5388	C	A	1	2021-03-12	Slovakia
ORF1ab_2230_T	ORF1ab	2230	ERR5992394	6954	T	C	1	2021-03-12	Slovakia
ORF1ab_3674_NA	ORF1ab	3674	ERR5992394	11287	G	-TCTGGTTTT	0,493046	2021-03-12	Slovakia
ORF1ab_314_L	ORF1ab	314	ERR5992394	14408	C	T	1	2021-03-12	Slovakia
ORF1ab_2583_Y	ORF1ab	2583	ERR5992394	21214	C	T	0,892202	2021-03-12	Slovakia
S_68_NA	S	68	ERR5992394	21764	A	-TACATG	0,963756	2021-03-12	Slovakia
S_143_NA	S	143	ERR5992394	21990	T	-TTA	0,814103	2021-03-12	Slovakia
S_501_Y	S	501	ERR5992394	23063	A	T	0,99911	2021-03-12	Slovakia
S_570_D	S	570	ERR5992394	23271	C	A	0,998582	2021-03-12	Slovakia
S_614_G	S	614	ERR5992394	23403	A	G	1	2021-03-12	Slovakia
S_681_H	S	681	ERR5992394	23604	C	A	0,999192	2021-03-12	Slovakia
S_716_I	S	716	ERR5992394	23709	C	T	0,999193	2021-03-12	Slovakia
S_847_T	S	847	ERR5992394	24102	G	C	0,158455	2021-03-12	Slovakia
S_982_A	S	982	ERR5992394	24506	T	G	1	2021-03-12	Slovakia
S_1118_H	S	1118	ERR5992394	24914	G	C	1	2021-03-12	Slovakia
M_139_I	M	139	ERR5992394	26937	G	A	1	2021-03-12	Slovakia
ORF8_27_*	ORF8	27	ERR5992394	27972	C	T	0,999105	2021-03-12	Slovakia
ORF8_52_I	ORF8	52	ERR5992394	28048	G	T	0,998944	2021-03-12	Slovakia
ORF8_68_*	ORF8	68	ERR5992394	28095	A	T	0,834599	2021-03-12	Slovakia
ORF8_73_C	ORF8	73	ERR5992394	28111	A	G	0,999322	2021-03-12	Slovakia
N_3_H	N	3	ERR5992394	28280	G	C	1	2021-03-12	Slovakia
N_3_V	N	3	ERR5992394	28281	A	T	0,999426	2021-03-12	Slovakia
N_3_E	N	3	ERR5992394	28282	T	A	1	2021-03-12	Slovakia
N_179_S	N	179	ERR5992394	28808	G	A	0,280975	2021-03-12	Slovakia
N_203_K	N	203	ERR5992394	28881	G	A	1	2021-03-12	Slovakia
N_204_R	N	204	ERR5992394	28883	G	C	0,999537	2021-03-12	Slovakia
N_204_A	N	204	ERR5992394	28884	G	C	1	2021-03-12	Slovakia
N_235_F	N	235	ERR5992394	28977	C	T	1	2021-03-12	Slovakia
ORF1ab_609_I	ORF1ab	609	ERR5992395	2091	C	T	0,232877	2021-03-12	Slovakia
ORF1ab_1001_I	ORF1ab	1001	ERR5992395	3267	C	T	1	2021-03-12	Slovakia
ORF1ab_1708_D	ORF1ab	1708	ERR5992395	5388	C	A	1	2021-03-12	Slovakia
ORF1ab_2230_T	ORF1ab	2230	ERR5992395	6954	T	C	1	2021-03-12	Slovakia
ORF1ab_3674_NA	ORF1ab	3674	ERR5992395	11287	G	-TCTGGTTTT	0,540434	2021-03-12	Slovakia
ORF1ab_314_L	ORF1ab	314	ERR5992395	14408	C	T	1	2021-03-12	Slovakia
S_68_NA	S	68	ERR5992395	21764	A	-TACATG	0,977064	2021-03-12	Slovakia
S_143_NA	S	143	ERR5992395	21990	T	-TTA	0,77931	2021-03-12	Slovakia
S_501_Y	S	501	ERR5992395	23063	A	T	1	2021-03-12	Slovakia
S_570_D	S	570	ERR5992395	23271	C	A	1	2021-03-12	Slovakia
S_614_G	S	614	ERR5992395	23403	A	G	0,997957	2021-03-12	Slovakia
S_681_H	S	681	ERR5992395	23604	C	A	1	2021-03-12	Slovakia
S_716_I	S	716	ERR5992395	23709	C	T	0,999065	2021-03-12	Slovakia
S_982_A	S	982	ERR5992395	24506	T	G	0,998789	2021-03-12	Slovakia
S_1118_H	S	1118	ERR5992395	24914	G	C	1	2021-03-12	Slovakia
M_139_I	M	139	ERR5992395	26937	G	A	0,999221	2021-03-12	Slovakia
ORF8_27_*	ORF8	27	ERR5992395	27972	C	T	1	2021-03-12	Slovakia
ORF8_52_I	ORF8	52	ERR5992395	28048	G	T	1	2021-03-12	Slovakia
ORF8_68_*	ORF8	68	ERR5992395	28095	A	T	0,967136	2021-03-12	Slovakia
ORF8_73_C	ORF8	73	ERR5992395	28111	A	G	1	2021-03-12	Slovakia
N_3_H	N	3	ERR5992395	28280	G	C	1	2021-03-12	Slovakia
N_3_V	N	3	ERR5992395	28281	A	T	1	2021-03-12	Slovakia
N_3_E	N	3	ERR5992395	28282	T	A	0,996678	2021-03-12	Slovakia
N_203_K	N	203	ERR5992395	28881	G	A	1	2021-03-12	Slovakia
N_204_R	N	204	ERR5992395	28883	G	C	1	2021-03-12	Slovakia
N_204_A	N	204	ERR5992395	28884	G	C	1	2021-03-12	Slovakia
N_235_F	N	235	ERR5992395	28977	C	T	0,998454	2021-03-12	Slovakia
ORF1ab_1001_I	ORF1ab	1001	ERR5992396	3267	C	T	1	2021-03-12	Slovakia
ORF1ab_1205_D	ORF1ab	1205	ERR5992396	3880	G	T	1	2021-03-12	Slovakia
ORF1ab_1708_D	ORF1ab	1708	ERR5992396	5388	C	A	1	2021-03-12	Slovakia
ORF1ab_2230_T	ORF1ab	2230	ERR5992396	6954	T	C	0,998498	2021-03-12	Slovakia
ORF1ab_2446_R	ORF1ab	2446	ERR5992396	7602	A	G	1	2021-03-12	Slovakia
ORF1ab_3674_NA	ORF1ab	3674	ERR5992396	11287	G	-TCTGGTTTT	0,573624	2021-03-12	Slovakia
ORF1ab_4161_I	ORF1ab	4161	ERR5992396	12747	C	T	1	2021-03-12	Slovakia
ORF1ab_314_L	ORF1ab	314	ERR5992396	14408	C	T	1	2021-03-12	Slovakia
ORF1ab_454_I	ORF1ab	454	ERR5992396	14829	G	A	1	2021-03-12	Slovakia
ORF1ab_1183_Y	ORF1ab	1183	ERR5992396	17014	G	T	0,999677	2021-03-12	Slovakia
S_3_NA	S	3	ERR5992396	21569	G	+T	0,0680751	2021-03-12	Slovakia
S_5_F	S	5	ERR5992396	21575	C	T	1	2021-03-12	Slovakia
S_68_NA	S	68	ERR5992396	21764	A	-TACATG	0,95852	2021-03-12	Slovakia
S_143_NA	S	143	ERR5992396	21990	T	-TTA	0,774011	2021-03-12	Slovakia
S_501_Y	S	501	ERR5992396	23063	A	T	1	2021-03-12	Slovakia
S_570_D	S	570	ERR5992396	23271	C	A	1	2021-03-12	Slovakia
S_614_G	S	614	ERR5992396	23403	A	G	0,998374	2021-03-12	Slovakia
S_681_H	S	681	ERR5992396	23604	C	A	1	2021-03-12	Slovakia
S_716_I	S	716	ERR5992396	23709	C	T	1	2021-03-12	Slovakia
S_982_A	S	982	ERR5992396	24506	T	G	1	2021-03-12	Slovakia
S_1118_H	S	1118	ERR5992396	24914	G	C	1	2021-03-12	Slovakia
E_9_I	E	9	ERR5992396	26270	C	T	0,0538564	2021-03-12	Slovakia
ORF7b_2_N	ORF7b	2	ERR5992396	27760	T	A	1	2021-03-12	Slovakia
ORF8_27_*	ORF8	27	ERR5992396	27972	C	T	1	2021-03-12	Slovakia
ORF8_52_I	ORF8	52	ERR5992396	28048	G	T	1	2021-03-12	Slovakia
ORF8_68_*	ORF8	68	ERR5992396	28095	A	T	0,968706	2021-03-12	Slovakia
ORF8_73_C	ORF8	73	ERR5992396	28111	A	G	1	2021-03-12	Slovakia
N_3_H	N	3	ERR5992396	28280	G	C	1	2021-03-12	Slovakia
N_3_V	N	3	ERR5992396	28281	A	T	1	2021-03-12	Slovakia
N_3_E	N	3	ERR5992396	28282	T	A	1	2021-03-12	Slovakia
N_203_K	N	203	ERR5992396	28881	G	A	1	2021-03-12	Slovakia
N_204_R	N	204	ERR5992396	28883	G	C	1	2021-03-12	Slovakia
N_204_A	N	204	ERR5992396	28884	G	C	1	2021-03-12	Slovakia
N_235_F	N	235	ERR5992396	28977	C	T	1	2021-03-12	Slovakia
ORF1ab_139_N	ORF1ab	139	ERR5992398	680	G	A	0,998012	2021-03-12	Slovakia
ORF1ab_1001_I	ORF1ab	1001	ERR5992398	3267	C	T	1	2021-03-12	Slovakia
ORF1ab_1708_D	ORF1ab	1708	ERR5992398	5388	C	A	0,999142	2021-03-12	Slovakia
ORF1ab_1761_I	ORF1ab	1761	ERR5992398	5547	C	T	1	2021-03-12	Slovakia
ORF1ab_2230_T	ORF1ab	2230	ERR5992398	6954	T	C	1	2021-03-12	Slovakia
ORF1ab_3674_NA	ORF1ab	3674	ERR5992398	11287	G	-TCTGGTTTT	0,558959	2021-03-12	Slovakia
ORF1ab_131_Y	ORF1ab	131	ERR5992398	13858	G	T	0,99837	2021-03-12	Slovakia
ORF1ab_314_L	ORF1ab	314	ERR5992398	14408	C	T	1	2021-03-12	Slovakia
S_68_NA	S	68	ERR5992398	21764	A	-TACATG	0,960347	2021-03-12	Slovakia
S_143_NA	S	143	ERR5992398	21990	T	-TTA	0,799555	2021-03-12	Slovakia
S_501_Y	S	501	ERR5992398	23063	A	T	1	2021-03-12	Slovakia
S_570_D	S	570	ERR5992398	23271	C	A	0,99908	2021-03-12	Slovakia
S_614_G	S	614	ERR5992398	23403	A	G	1	2021-03-12	Slovakia
S_681_H	S	681	ERR5992398	23604	C	A	0,99919	2021-03-12	Slovakia
S_716_I	S	716	ERR5992398	23709	C	T	0,999182	2021-03-12	Slovakia
S_982_A	S	982	ERR5992398	24506	T	G	1	2021-03-12	Slovakia
S_1118_H	S	1118	ERR5992398	24914	G	C	1	2021-03-12	Slovakia
ORF8_27_*	ORF8	27	ERR5992398	27972	C	T	0,998701	2021-03-12	Slovakia
ORF8_52_I	ORF8	52	ERR5992398	28048	G	T	0,99848	2021-03-12	Slovakia
ORF8_68_*	ORF8	68	ERR5992398	28095	A	T	0,932836	2021-03-12	Slovakia
ORF8_73_C	ORF8	73	ERR5992398	28111	A	G	1	2021-03-12	Slovakia
N_3_H	N	3	ERR5992398	28280	G	C	1	2021-03-12	Slovakia
N_3_V	N	3	ERR5992398	28281	A	T	1	2021-03-12	Slovakia
N_3_E	N	3	ERR5992398	28282	T	A	1	2021-03-12	Slovakia
N_203_K	N	203	ERR5992398	28881	G	A	1	2021-03-12	Slovakia
N_204_R	N	204	ERR5992398	28883	G	C	1	2021-03-12	Slovakia
N_204_A	N	204	ERR5992398	28884	G	C	1	2021-03-12	Slovakia
N_235_F	N	235	ERR5992398	28977	C	T	1	2021-03-12	Slovakia
ORF1ab_139_N	ORF1ab	139	ERR5992399	680	G	A	1	2021-03-12	Slovakia
ORF1ab_1001_I	ORF1ab	1001	ERR5992399	3267	C	T	0,997639	2021-03-12	Slovakia
ORF1ab_1708_D	ORF1ab	1708	ERR5992399	5388	C	A	1	2021-03-12	Slovakia
ORF1ab_1761_I	ORF1ab	1761	ERR5992399	5547	C	T	0,998106	2021-03-12	Slovakia
ORF1ab_2230_T	ORF1ab	2230	ERR5992399	6954	T	C	1	2021-03-12	Slovakia
ORF1ab_3674_NA	ORF1ab	3674	ERR5992399	11287	G	-TCTGGTTTT	0,563636	2021-03-12	Slovakia
ORF1ab_314_L	ORF1ab	314	ERR5992399	14408	C	T	1	2021-03-12	Slovakia
S_68_NA	S	68	ERR5992399	21764	A	-TACATG	0,965567	2021-03-12	Slovakia
S_76_I	S	76	ERR5992399	21789	C	T	1	2021-03-12	Slovakia
S_143_NA	S	143	ERR5992399	21990	T	-TTA	0,793612	2021-03-12	Slovakia
S_501_Y	S	501	ERR5992399	23063	A	T	1	2021-03-12	Slovakia
S_570_D	S	570	ERR5992399	23271	C	A	1	2021-03-12	Slovakia
S_614_G	S	614	ERR5992399	23403	A	G	1	2021-03-12	Slovakia
S_681_H	S	681	ERR5992399	23604	C	A	0,999076	2021-03-12	Slovakia
S_716_I	S	716	ERR5992399	23709	C	T	0,999013	2021-03-12	Slovakia
S_982_A	S	982	ERR5992399	24506	T	G	1	2021-03-12	Slovakia
S_1118_H	S	1118	ERR5992399	24914	G	C	1	2021-03-12	Slovakia
ORF8_27_*	ORF8	27	ERR5992399	27972	C	T	0,998538	2021-03-12	Slovakia
ORF8_52_I	ORF8	52	ERR5992399	28048	G	T	1	2021-03-12	Slovakia
ORF8_68_*	ORF8	68	ERR5992399	28095	A	T	1	2021-03-12	Slovakia
ORF8_73_C	ORF8	73	ERR5992399	28111	A	G	1	2021-03-12	Slovakia
N_3_H	N	3	ERR5992399	28280	G	C	1	2021-03-12	Slovakia
N_3_V	N	3	ERR5992399	28281	A	T	1	2021-03-12	Slovakia
N_3_E	N	3	ERR5992399	28282	T	A	1	2021-03-12	Slovakia
N_203_K	N	203	ERR5992399	28881	G	A	1	2021-03-12	Slovakia
N_204_R	N	204	ERR5992399	28883	G	C	1	2021-03-12	Slovakia
N_204_A	N	204	ERR5992399	28884	G	C	1	2021-03-12	Slovakia
N_235_F	N	235	ERR5992399	28977	C	T	0,997253	2021-03-12	Slovakia
ORF1ab_1001_I	ORF1ab	1001	ERR5992400	3267	C	T	0,998691	2021-03-11	Slovakia
ORF1ab_1708_D	ORF1ab	1708	ERR5992400	5388	C	A	1	2021-03-11	Slovakia
ORF1ab_2230_T	ORF1ab	2230	ERR5992400	6954	T	C	1	2021-03-11	Slovakia
ORF1ab_3674_NA	ORF1ab	3674	ERR5992400	11287	G	-TCTGGTTTT	0,53696	2021-03-11	Slovakia
ORF1ab_176_V	ORF1ab	176	ERR5992400	13994	C	T	1	2021-03-11	Slovakia
ORF1ab_314_L	ORF1ab	314	ERR5992400	14408	C	T	1	2021-03-11	Slovakia
ORF1ab_1682_S	ORF1ab	1682	ERR5992400	18511	C	T	0,0938538	2021-03-11	Slovakia
S_68_NA	S	68	ERR5992400	21764	A	-TACATG	0,973298	2021-03-11	Slovakia
S_143_NA	S	143	ERR5992400	21990	T	-TTA	0,819071	2021-03-11	Slovakia
S_477_R	S	477	ERR5992400	22993	C	A	1	2021-03-11	Slovakia
S_501_Y	S	501	ERR5992400	23063	A	T	0,997696	2021-03-11	Slovakia
S_570_D	S	570	ERR5992400	23271	C	A	1	2021-03-11	Slovakia
S_614_G	S	614	ERR5992400	23403	A	G	1	2021-03-11	Slovakia
S_681_H	S	681	ERR5992400	23604	C	A	1	2021-03-11	Slovakia
S_716_I	S	716	ERR5992400	23709	C	T	1	2021-03-11	Slovakia
S_982_A	S	982	ERR5992400	24506	T	G	0,998485	2021-03-11	Slovakia
S_1118_H	S	1118	ERR5992400	24914	G	C	1	2021-03-11	Slovakia
ORF8_27_*	ORF8	27	ERR5992400	27972	C	T	1	2021-03-11	Slovakia
ORF8_52_I	ORF8	52	ERR5992400	28048	G	T	1	2021-03-11	Slovakia
ORF8_68_*	ORF8	68	ERR5992400	28095	A	T	0,960084	2021-03-11	Slovakia
ORF8_73_C	ORF8	73	ERR5992400	28111	A	G	1	2021-03-11	Slovakia
N_3_H	N	3	ERR5992400	28280	G	C	1	2021-03-11	Slovakia
N_3_V	N	3	ERR5992400	28281	A	T	1	2021-03-11	Slovakia
N_3_E	N	3	ERR5992400	28282	T	A	1	2021-03-11	Slovakia
N_203_K	N	203	ERR5992400	28881	G	A	1	2021-03-11	Slovakia
N_204_R	N	204	ERR5992400	28883	G	C	1	2021-03-11	Slovakia
N_204_A	N	204	ERR5992400	28884	G	C	1	2021-03-11	Slovakia
N_235_F	N	235	ERR5992400	28977	C	T	1	2021-03-11	Slovakia
ORF1ab_371_L	ORF1ab	371	ERR5992401	1377	C	T	1	2021-03-11	Slovakia
ORF1ab_1001_I	ORF1ab	1001	ERR5992401	3267	C	T	1	2021-03-11	Slovakia
ORF1ab_1708_D	ORF1ab	1708	ERR5992401	5388	C	A	1	2021-03-11	Slovakia
ORF1ab_2230_T	ORF1ab	2230	ERR5992401	6954	T	C	1	2021-03-11	Slovakia
ORF1ab_3674_NA	ORF1ab	3674	ERR5992401	11287	G	-TCTGGTTTT	0,534496	2021-03-11	Slovakia
ORF1ab_314_L	ORF1ab	314	ERR5992401	14408	C	T	1	2021-03-11	Slovakia
ORF1ab_1790_S	ORF1ab	1790	ERR5992401	18836	A	G	0,999029	2021-03-11	Slovakia
S_68_NA	S	68	ERR5992401	21764	A	-TACATG	0,97153	2021-03-11	Slovakia
S_143_NA	S	143	ERR5992401	21990	T	-TTA	0,778912	2021-03-11	Slovakia
S_501_Y	S	501	ERR5992401	23063	A	T	1	2021-03-11	Slovakia
S_570_D	S	570	ERR5992401	23271	C	A	1	2021-03-11	Slovakia
S_614_G	S	614	ERR5992401	23403	A	G	1	2021-03-11	Slovakia
S_681_H	S	681	ERR5992401	23604	C	A	0,997494	2021-03-11	Slovakia
S_716_I	S	716	ERR5992401	23709	C	T	1	2021-03-11	Slovakia
S_765_H	S	765	ERR5992401	23856	G	A	0,516269	2021-03-11	Slovakia
S_982_A	S	982	ERR5992401	24506	T	G	1	2021-03-11	Slovakia
S_1118_H	S	1118	ERR5992401	24914	G	C	1	2021-03-11	Slovakia
ORF8_27_*	ORF8	27	ERR5992401	27972	C	T	1	2021-03-11	Slovakia
ORF8_52_I	ORF8	52	ERR5992401	28048	G	T	1	2021-03-11	Slovakia
ORF8_68_*	ORF8	68	ERR5992401	28095	A	T	0,974286	2021-03-11	Slovakia
ORF8_73_C	ORF8	73	ERR5992401	28111	A	G	1	2021-03-11	Slovakia
N_3_H	N	3	ERR5992401	28280	G	C	1	2021-03-11	Slovakia
N_3_V	N	3	ERR5992401	28281	A	T	1	2021-03-11	Slovakia
N_3_E	N	3	ERR5992401	28282	T	A	1	2021-03-11	Slovakia
N_203_K	N	203	ERR5992401	28881	G	A	1	2021-03-11	Slovakia
N_204_R	N	204	ERR5992401	28883	G	C	1	2021-03-11	Slovakia
N_204_A	N	204	ERR5992401	28884	G	C	1	2021-03-11	Slovakia
N_235_F	N	235	ERR5992401	28977	C	T	1	2021-03-11	Slovakia
ORF1ab_1001_I	ORF1ab	1001	ERR5992402	3267	C	T	1	2021-03-11	Slovakia
ORF1ab_1708_D	ORF1ab	1708	ERR5992402	5388	C	A	1	2021-03-11	Slovakia
ORF1ab_2230_T	ORF1ab	2230	ERR5992402	6954	T	C	1	2021-03-11	Slovakia
ORF1ab_3674_NA	ORF1ab	3674	ERR5992402	11287	G	-TCTGGTTTT	0,533747	2021-03-11	Slovakia
ORF1ab_314_L	ORF1ab	314	ERR5992402	14408	C	T	0,999187	2021-03-11	Slovakia
S_68_NA	S	68	ERR5992402	21764	A	-TACATG	0,968147	2021-03-11	Slovakia
S_143_NA	S	143	ERR5992402	21990	T	-TTA	0,791946	2021-03-11	Slovakia
S_501_Y	S	501	ERR5992402	23063	A	T	1	2021-03-11	Slovakia
S_570_D	S	570	ERR5992402	23271	C	A	1	2021-03-11	Slovakia
S_614_G	S	614	ERR5992402	23403	A	G	1	2021-03-11	Slovakia
S_681_H	S	681	ERR5992402	23604	C	A	1	2021-03-11	Slovakia
S_716_I	S	716	ERR5992402	23709	C	T	0,999281	2021-03-11	Slovakia
S_982_A	S	982	ERR5992402	24506	T	G	1	2021-03-11	Slovakia
S_1118_H	S	1118	ERR5992402	24914	G	C	1	2021-03-11	Slovakia
ORF8_27_*	ORF8	27	ERR5992402	27972	C	T	1	2021-03-11	Slovakia
ORF8_52_I	ORF8	52	ERR5992402	28048	G	T	1	2021-03-11	Slovakia
ORF8_68_*	ORF8	68	ERR5992402	28095	A	T	0,994624	2021-03-11	Slovakia
ORF8_73_C	ORF8	73	ERR5992402	28111	A	G	1	2021-03-11	Slovakia
N_3_H	N	3	ERR5992402	28280	G	C	1	2021-03-11	Slovakia
N_3_V	N	3	ERR5992402	28281	A	T	1	2021-03-11	Slovakia
N_3_E	N	3	ERR5992402	28282	T	A	0,999006	2021-03-11	Slovakia
N_203_K	N	203	ERR5992402	28881	G	A	1	2021-03-11	Slovakia
N_204_R	N	204	ERR5992402	28883	G	C	1	2021-03-11	Slovakia
N_204_A	N	204	ERR5992402	28884	G	C	1	2021-03-11	Slovakia
N_235_F	N	235	ERR5992402	28977	C	T	1	2021-03-11	Slovakia
ORF1ab_412_F	ORF1ab	412	ERR5992403	1500	C	T	1	2021-03-11	Slovakia
ORF1ab_2283_I	ORF1ab	2283	ERR5992403	7113	C	T	1	2021-03-11	Slovakia
ORF1ab_2501_T	ORF1ab	2501	ERR5992403	7767	T	C	1	2021-03-11	Slovakia
ORF1ab_4241_I	ORF1ab	4241	ERR5992403	12988	G	T	0,998398	2021-03-11	Slovakia
ORF1ab_314_L	ORF1ab	314	ERR5992403	14408	C	T	1	2021-03-11	Slovakia
ORF1ab_711_I	ORF1ab	711	ERR5992403	15598	G	A	1	2021-03-11	Slovakia
ORF1ab_1213_Y	ORF1ab	1213	ERR5992403	17104	C	T	1	2021-03-11	Slovakia
ORF1ab_1521_S	ORF1ab	1521	ERR5992403	18028	G	T	0,999198	2021-03-11	Slovakia
S_68_NA	S	68	ERR5992403	21764	A	-TACATG	0,96973	2021-03-11	Slovakia
S_439_K	S	439	ERR5992403	22879	C	A	1	2021-03-11	Slovakia
S_614_G	S	614	ERR5992403	23403	A	G	0,998513	2021-03-11	Slovakia
ORF1ab_1001_I	ORF1ab	1001	ERR5992404	3267	C	T	1	2021-03-11	Slovakia
ORF1ab_1708_D	ORF1ab	1708	ERR5992404	5388	C	A	0,999346	2021-03-11	Slovakia
ORF1ab_2230_T	ORF1ab	2230	ERR5992404	6954	T	C	1	2021-03-11	Slovakia
ORF1ab_3674_NA	ORF1ab	3674	ERR5992404	11287	G	-TCTGGTTTT	0,540429	2021-03-11	Slovakia
ORF1ab_314_L	ORF1ab	314	ERR5992404	14408	C	T	1	2021-03-11	Slovakia
S_68_NA	S	68	ERR5992404	21764	A	-TACATG	0,957447	2021-03-11	Slovakia
S_143_NA	S	143	ERR5992404	21990	T	-TTA	0,80446	2021-03-11	Slovakia
S_501_Y	S	501	ERR5992404	23063	A	T	1	2021-03-11	Slovakia
S_570_D	S	570	ERR5992404	23271	C	A	1	2021-03-11	Slovakia
S_614_G	S	614	ERR5992404	23403	A	G	1	2021-03-11	Slovakia
S_681_H	S	681	ERR5992404	23604	C	A	1	2021-03-11	Slovakia
S_716_I	S	716	ERR5992404	23709	C	T	1	2021-03-11	Slovakia
S_982_A	S	982	ERR5992404	24506	T	G	1	2021-03-11	Slovakia
S_1118_H	S	1118	ERR5992404	24914	G	C	1	2021-03-11	Slovakia
ORF3a_27_Y	ORF3a	27	ERR5992404	25471	G	T	1	2021-03-11	Slovakia
ORF8_27_*	ORF8	27	ERR5992404	27972	C	T	1	2021-03-11	Slovakia
ORF8_52_I	ORF8	52	ERR5992404	28048	G	T	0,998785	2021-03-11	Slovakia
ORF8_68_*	ORF8	68	ERR5992404	28095	A	T	0,935484	2021-03-11	Slovakia
ORF8_73_C	ORF8	73	ERR5992404	28111	A	G	0,998335	2021-03-11	Slovakia
N_3_H	N	3	ERR5992404	28280	G	C	1	2021-03-11	Slovakia
N_3_V	N	3	ERR5992404	28281	A	T	1	2021-03-11	Slovakia
N_3_E	N	3	ERR5992404	28282	T	A	1	2021-03-11	Slovakia
N_203_K	N	203	ERR5992404	28881	G	A	1	2021-03-11	Slovakia
N_204_R	N	204	ERR5992404	28883	G	C	1	2021-03-11	Slovakia
N_204_A	N	204	ERR5992404	28884	G	C	1	2021-03-11	Slovakia
N_235_F	N	235	ERR5992404	28977	C	T	1	2021-03-11	Slovakia
ORF1ab_1001_I	ORF1ab	1001	ERR5992405	3267	C	T	1	2021-03-11	Slovakia
ORF1ab_1708_D	ORF1ab	1708	ERR5992405	5388	C	A	1	2021-03-11	Slovakia
ORF1ab_2230_T	ORF1ab	2230	ERR5992405	6954	T	C	1	2021-03-11	Slovakia
ORF1ab_3674_NA	ORF1ab	3674	ERR5992405	11287	G	-TCTGGTTTT	0,528249	2021-03-11	Slovakia
ORF1ab_3829_F	ORF1ab	3829	ERR5992405	11750	C	T	0,0661193	2021-03-11	Slovakia
ORF1ab_314_L	ORF1ab	314	ERR5992405	14408	C	T	0,999096	2021-03-11	Slovakia
ORF1ab_1541_R	ORF1ab	1541	ERR5992405	18088	G	A	0,0915751	2021-03-11	Slovakia
S_68_NA	S	68	ERR5992405	21764	A	-TACATG	0,973533	2021-03-11	Slovakia
S_143_NA	S	143	ERR5992405	21990	T	-TTA	0,794926	2021-03-11	Slovakia
S_501_Y	S	501	ERR5992405	23063	A	T	1	2021-03-11	Slovakia
S_570_D	S	570	ERR5992405	23271	C	A	1	2021-03-11	Slovakia
S_614_G	S	614	ERR5992405	23403	A	G	1	2021-03-11	Slovakia
S_681_H	S	681	ERR5992405	23604	C	A	0,999182	2021-03-11	Slovakia
S_716_I	S	716	ERR5992405	23709	C	T	1	2021-03-11	Slovakia
S_982_A	S	982	ERR5992405	24506	T	G	1	2021-03-11	Slovakia
S_1118_H	S	1118	ERR5992405	24914	G	C	1	2021-03-11	Slovakia
ORF7a_57_NA	ORF7a	57	ERR5992405	27563	C	-TTGCTTTAGCACTCAAT	0,433824	2021-03-11	Slovakia
ORF8_27_*	ORF8	27	ERR5992405	27972	C	T	0,998682	2021-03-11	Slovakia
ORF8_52_I	ORF8	52	ERR5992405	28048	G	T	0,998395	2021-03-11	Slovakia
ORF8_68_*	ORF8	68	ERR5992405	28095	A	T	0,990619	2021-03-11	Slovakia
ORF8_73_C	ORF8	73	ERR5992405	28111	A	G	1	2021-03-11	Slovakia
N_3_H	N	3	ERR5992405	28280	G	C	1	2021-03-11	Slovakia
N_3_V	N	3	ERR5992405	28281	A	T	0,998588	2021-03-11	Slovakia
N_3_E	N	3	ERR5992405	28282	T	A	1	2021-03-11	Slovakia
N_203_K	N	203	ERR5992405	28881	G	A	1	2021-03-11	Slovakia
N_204_R	N	204	ERR5992405	28883	G	C	1	2021-03-11	Slovakia
N_204_A	N	204	ERR5992405	28884	G	C	1	2021-03-11	Slovakia
N_235_F	N	235	ERR5992405	28977	C	T	1	2021-03-11	Slovakia
ORF1ab_371_L	ORF1ab	371	ERR5992406	1377	C	T	1	2021-03-11	Slovakia
ORF1ab_1001_I	ORF1ab	1001	ERR5992406	3267	C	T	1	2021-03-11	Slovakia
ORF1ab_1708_D	ORF1ab	1708	ERR5992406	5388	C	A	1	2021-03-11	Slovakia
ORF1ab_2230_T	ORF1ab	2230	ERR5992406	6954	T	C	0,99359	2021-03-11	Slovakia
ORF1ab_3674_NA	ORF1ab	3674	ERR5992406	11287	G	-TCTGGTTTT	0,516024	2021-03-11	Slovakia
ORF1ab_314_L	ORF1ab	314	ERR5992406	14408	C	T	1	2021-03-11	Slovakia
ORF1ab_1790_S	ORF1ab	1790	ERR5992406	18836	A	G	1	2021-03-11	Slovakia
S_68_NA	S	68	ERR5992406	21764	A	-TACATG	0,959677	2021-03-11	Slovakia
S_143_NA	S	143	ERR5992406	21990	T	-TTA	0,813056	2021-03-11	Slovakia
S_501_Y	S	501	ERR5992406	23063	A	T	1	2021-03-11	Slovakia
S_570_D	S	570	ERR5992406	23271	C	A	1	2021-03-11	Slovakia
S_614_G	S	614	ERR5992406	23403	A	G	1	2021-03-11	Slovakia
S_681_H	S	681	ERR5992406	23604	C	A	1	2021-03-11	Slovakia
S_716_I	S	716	ERR5992406	23709	C	T	0,998876	2021-03-11	Slovakia
S_982_A	S	982	ERR5992406	24506	T	G	1	2021-03-11	Slovakia
S_1118_H	S	1118	ERR5992406	24914	G	C	1	2021-03-11	Slovakia
ORF8_27_*	ORF8	27	ERR5992406	27972	C	T	1	2021-03-11	Slovakia
ORF8_52_I	ORF8	52	ERR5992406	28048	G	T	1	2021-03-11	Slovakia
ORF8_68_*	ORF8	68	ERR5992406	28095	A	T	0,972678	2021-03-11	Slovakia
ORF8_73_C	ORF8	73	ERR5992406	28111	A	G	1	2021-03-11	Slovakia
N_3_H	N	3	ERR5992406	28280	G	C	1	2021-03-11	Slovakia
N_3_V	N	3	ERR5992406	28281	A	T	1	2021-03-11	Slovakia
N_3_E	N	3	ERR5992406	28282	T	A	1	2021-03-11	Slovakia
N_203_K	N	203	ERR5992406	28881	G	A	1	2021-03-11	Slovakia
N_204_R	N	204	ERR5992406	28883	G	C	1	2021-03-11	Slovakia
N_204_A	N	204	ERR5992406	28884	G	C	1	2021-03-11	Slovakia
N_235_F	N	235	ERR5992406	28977	C	T	1	2021-03-11	Slovakia
ORF1ab_371_L	ORF1ab	371	ERR5992407	1377	C	T	1	2021-03-11	Slovakia
ORF1ab_1001_I	ORF1ab	1001	ERR5992407	3267	C	T	1	2021-03-11	Slovakia
ORF1ab_1708_D	ORF1ab	1708	ERR5992407	5388	C	A	1	2021-03-11	Slovakia
ORF1ab_2230_T	ORF1ab	2230	ERR5992407	6954	T	C	0,997494	2021-03-11	Slovakia
ORF1ab_3674_NA	ORF1ab	3674	ERR5992407	11287	G	-TCTGGTTTT	0,541591	2021-03-11	Slovakia
ORF1ab_314_L	ORF1ab	314	ERR5992407	14408	C	T	1	2021-03-11	Slovakia
ORF1ab_1790_S	ORF1ab	1790	ERR5992407	18836	A	G	1	2021-03-11	Slovakia
ORF1ab_2284_V	ORF1ab	2284	ERR5992407	20318	A	T	1	2021-03-11	Slovakia
S_68_NA	S	68	ERR5992407	21764	A	-TACATG	0,971947	2021-03-11	Slovakia
S_143_NA	S	143	ERR5992407	21990	T	-TTA	0,830861	2021-03-11	Slovakia
S_501_Y	S	501	ERR5992407	23063	A	T	1	2021-03-11	Slovakia
S_570_D	S	570	ERR5992407	23271	C	A	0,998858	2021-03-11	Slovakia
S_614_G	S	614	ERR5992407	23403	A	G	1	2021-03-11	Slovakia
S_681_H	S	681	ERR5992407	23604	C	A	1	2021-03-11	Slovakia
S_716_I	S	716	ERR5992407	23709	C	T	0,998962	2021-03-11	Slovakia
S_982_A	S	982	ERR5992407	24506	T	G	1	2021-03-11	Slovakia
S_1118_H	S	1118	ERR5992407	24914	G	C	0,998547	2021-03-11	Slovakia
ORF8_27_*	ORF8	27	ERR5992407	27972	C	T	1	2021-03-11	Slovakia
ORF8_52_I	ORF8	52	ERR5992407	28048	G	T	1	2021-03-11	Slovakia
ORF8_68_*	ORF8	68	ERR5992407	28095	A	T	0,96875	2021-03-11	Slovakia
ORF8_73_C	ORF8	73	ERR5992407	28111	A	G	1	2021-03-11	Slovakia
N_3_H	N	3	ERR5992407	28280	G	C	1	2021-03-11	Slovakia
N_3_V	N	3	ERR5992407	28281	A	T	1	2021-03-11	Slovakia
N_3_E	N	3	ERR5992407	28282	T	A	1	2021-03-11	Slovakia
N_203_K	N	203	ERR5992407	28881	G	A	1	2021-03-11	Slovakia
N_204_R	N	204	ERR5992407	28883	G	C	1	2021-03-11	Slovakia
N_204_A	N	204	ERR5992407	28884	G	C	1	2021-03-11	Slovakia
N_235_F	N	235	ERR5992407	28977	C	T	1	2021-03-11	Slovakia
ORF1ab_1001_I	ORF1ab	1001	ERR5992408	3267	C	T	1	2021-03-11	Slovakia
ORF1ab_1708_D	ORF1ab	1708	ERR5992408	5388	C	A	0,999435	2021-03-11	Slovakia
ORF1ab_2144_L	ORF1ab	2144	ERR5992408	6696	C	T	0,998592	2021-03-11	Slovakia
ORF1ab_2230_T	ORF1ab	2230	ERR5992408	6954	T	C	1	2021-03-11	Slovakia
ORF1ab_2483_S	ORF1ab	2483	ERR5992408	7712	C	T	1	2021-03-11	Slovakia
ORF1ab_3674_NA	ORF1ab	3674	ERR5992408	11287	G	-TCTGGTTTT	0,509202	2021-03-11	Slovakia
ORF1ab_314_L	ORF1ab	314	ERR5992408	14408	C	T	1	2021-03-11	Slovakia
S_68_NA	S	68	ERR5992408	21764	A	-TACATG	0,960613	2021-03-11	Slovakia
S_143_NA	S	143	ERR5992408	21990	T	-TTA	0,804878	2021-03-11	Slovakia
S_501_Y	S	501	ERR5992408	23063	A	T	1	2021-03-11	Slovakia
S_570_D	S	570	ERR5992408	23271	C	A	0,998871	2021-03-11	Slovakia
S_614_G	S	614	ERR5992408	23403	A	G	0,999379	2021-03-11	Slovakia
S_681_H	S	681	ERR5992408	23604	C	A	1	2021-03-11	Slovakia
S_716_I	S	716	ERR5992408	23709	C	T	0,999201	2021-03-11	Slovakia
S_982_A	S	982	ERR5992408	24506	T	G	1	2021-03-11	Slovakia
S_1118_H	S	1118	ERR5992408	24914	G	C	1	2021-03-11	Slovakia
ORF8_27_*	ORF8	27	ERR5992408	27972	C	T	1	2021-03-11	Slovakia
ORF8_52_I	ORF8	52	ERR5992408	28048	G	T	1	2021-03-11	Slovakia
ORF8_68_*	ORF8	68	ERR5992408	28095	A	T	0,981366	2021-03-11	Slovakia
ORF8_73_C	ORF8	73	ERR5992408	28111	A	G	0,999261	2021-03-11	Slovakia
N_3_H	N	3	ERR5992408	28280	G	C	0,99915	2021-03-11	Slovakia
N_3_V	N	3	ERR5992408	28281	A	T	0,999148	2021-03-11	Slovakia
N_3_E	N	3	ERR5992408	28282	T	A	1	2021-03-11	Slovakia
N_203_K	N	203	ERR5992408	28881	G	A	1	2021-03-11	Slovakia
N_204_R	N	204	ERR5992408	28883	G	C	1	2021-03-11	Slovakia
N_204_A	N	204	ERR5992408	28884	G	C	1	2021-03-11	Slovakia
N_235_F	N	235	ERR5992408	28977	C	T	1	2021-03-11	Slovakia
ORF1ab_681_F	ORF1ab	681	ERR5992409	2306	C	T	0,998901	2021-03-11	Slovakia
ORF1ab_1001_I	ORF1ab	1001	ERR5992409	3267	C	T	1	2021-03-11	Slovakia
ORF1ab_1708_D	ORF1ab	1708	ERR5992409	5388	C	A	0,99932	2021-03-11	Slovakia
ORF1ab_2230_T	ORF1ab	2230	ERR5992409	6954	T	C	1	2021-03-11	Slovakia
ORF1ab_2242_F	ORF1ab	2242	ERR5992409	6990	C	T	1	2021-03-11	Slovakia
ORF1ab_3353_R	ORF1ab	3353	ERR5992409	10323	A	G	1	2021-03-11	Slovakia
ORF1ab_3674_NA	ORF1ab	3674	ERR5992409	11287	G	-TCTGGTTTT	0,513514	2021-03-11	Slovakia
ORF1ab_314_L	ORF1ab	314	ERR5992409	14408	C	T	0,997998	2021-03-11	Slovakia
S_12_F	S	12	ERR5992409	21597	C	T	1	2021-03-11	Slovakia
S_68_NA	S	68	ERR5992409	21764	A	-TACATG	0,964371	2021-03-11	Slovakia
S_143_NA	S	143	ERR5992409	21990	T	-TTA	0,768916	2021-03-11	Slovakia
S_501_Y	S	501	ERR5992409	23063	A	T	1	2021-03-11	Slovakia
S_570_D	S	570	ERR5992409	23271	C	A	1	2021-03-11	Slovakia
S_614_G	S	614	ERR5992409	23403	A	G	1	2021-03-11	Slovakia
S_681_H	S	681	ERR5992409	23604	C	A	1	2021-03-11	Slovakia
S_716_I	S	716	ERR5992409	23709	C	T	1	2021-03-11	Slovakia
S_982_A	S	982	ERR5992409	24506	T	G	0,999038	2021-03-11	Slovakia
S_1118_H	S	1118	ERR5992409	24914	G	C	0,998944	2021-03-11	Slovakia
ORF3a_69_C	ORF3a	69	ERR5992409	25599	G	T	1	2021-03-11	Slovakia
ORF3a_78_Y	ORF3a	78	ERR5992409	25624	C	T	1	2021-03-11	Slovakia
ORF7a_5_F	ORF7a	5	ERR5992409	27406	C	T	1	2021-03-11	Slovakia
ORF8_27_*	ORF8	27	ERR5992409	27972	C	T	1	2021-03-11	Slovakia
ORF8_52_I	ORF8	52	ERR5992409	28048	G	T	0,998811	2021-03-11	Slovakia
ORF8_68_*	ORF8	68	ERR5992409	28095	A	T	0,944359	2021-03-11	Slovakia
ORF8_73_C	ORF8	73	ERR5992409	28111	A	G	1	2021-03-11	Slovakia
N_3_H	N	3	ERR5992409	28280	G	C	1	2021-03-11	Slovakia
N_3_V	N	3	ERR5992409	28281	A	T	0,998885	2021-03-11	Slovakia
N_3_E	N	3	ERR5992409	28282	T	A	1	2021-03-11	Slovakia
N_203_K	N	203	ERR5992409	28881	G	A	1	2021-03-11	Slovakia
N_204_R	N	204	ERR5992409	28883	G	C	1	2021-03-11	Slovakia
N_204_A	N	204	ERR5992409	28884	G	C	0,999118	2021-03-11	Slovakia
N_235_F	N	235	ERR5992409	28977	C	T	1	2021-03-11	Slovakia
ORF1ab_1001_I	ORF1ab	1001	ERR5992411	3267	C	T	1	2021-03-19	Slovakia
ORF1ab_1708_D	ORF1ab	1708	ERR5992411	5388	C	A	1	2021-03-19	Slovakia
ORF1ab_2230_T	ORF1ab	2230	ERR5992411	6954	T	C	1	2021-03-19	Slovakia
ORF1ab_3674_NA	ORF1ab	3674	ERR5992411	11287	G	-TCTGGTTTT	0,520641	2021-03-19	Slovakia
ORF1ab_4126_F	ORF1ab	4126	ERR5992411	12641	C	T	0,997714	2021-03-19	Slovakia
ORF1ab_314_L	ORF1ab	314	ERR5992411	14408	C	T	1	2021-03-19	Slovakia
ORF1ab_1035_S	ORF1ab	1035	ERR5992411	16570	T	A	1	2021-03-19	Slovakia
S_68_NA	S	68	ERR5992411	21764	A	-TACATG	0,974775	2021-03-19	Slovakia
S_143_NA	S	143	ERR5992411	21990	T	-TTA	0,79021	2021-03-19	Slovakia
S_501_Y	S	501	ERR5992411	23063	A	T	1	2021-03-19	Slovakia
S_570_D	S	570	ERR5992411	23271	C	A	0,999224	2021-03-19	Slovakia
S_614_G	S	614	ERR5992411	23403	A	G	1	2021-03-19	Slovakia
S_681_H	S	681	ERR5992411	23604	C	A	1	2021-03-19	Slovakia
S_716_I	S	716	ERR5992411	23709	C	T	0,999085	2021-03-19	Slovakia
S_982_A	S	982	ERR5992411	24506	T	G	1	2021-03-19	Slovakia
S_1118_H	S	1118	ERR5992411	24914	G	C	1	2021-03-19	Slovakia
ORF3a_27_Y	ORF3a	27	ERR5992411	25471	G	T	1	2021-03-19	Slovakia
M_29_F	M	29	ERR5992411	26607	C	T	1	2021-03-19	Slovakia
ORF8_27_*	ORF8	27	ERR5992411	27972	C	T	0,998902	2021-03-19	Slovakia
ORF8_52_I	ORF8	52	ERR5992411	28048	G	T	0,998686	2021-03-19	Slovakia
ORF8_68_*	ORF8	68	ERR5992411	28095	A	T	0,863158	2021-03-19	Slovakia
ORF8_73_C	ORF8	73	ERR5992411	28111	A	G	0,998733	2021-03-19	Slovakia
N_3_H	N	3	ERR5992411	28280	G	C	0,998609	2021-03-19	Slovakia
N_3_V	N	3	ERR5992411	28281	A	T	1	2021-03-19	Slovakia
N_3_E	N	3	ERR5992411	28282	T	A	1	2021-03-19	Slovakia
N_203_K	N	203	ERR5992411	28881	G	A	1	2021-03-19	Slovakia
N_204_R	N	204	ERR5992411	28883	G	C	1	2021-03-19	Slovakia
N_204_A	N	204	ERR5992411	28884	G	C	1	2021-03-19	Slovakia
N_235_F	N	235	ERR5992411	28977	C	T	1	2021-03-19	Slovakia
ORF1ab_1001_I	ORF1ab	1001	ERR5992412	3267	C	T	0,998994	2021-03-19	Slovakia
ORF1ab_1708_D	ORF1ab	1708	ERR5992412	5388	C	A	0,999282	2021-03-19	Slovakia
ORF1ab_2230_T	ORF1ab	2230	ERR5992412	6954	T	C	1	2021-03-19	Slovakia
ORF1ab_3674_NA	ORF1ab	3674	ERR5992412	11287	G	-TCTGGTTTT	0,526421	2021-03-19	Slovakia
ORF1ab_4126_F	ORF1ab	4126	ERR5992412	12641	C	T	0,999322	2021-03-19	Slovakia
ORF1ab_314_L	ORF1ab	314	ERR5992412	14408	C	T	0,999368	2021-03-19	Slovakia
ORF1ab_1035_S	ORF1ab	1035	ERR5992412	16570	T	A	1	2021-03-19	Slovakia
S_22_I	S	22	ERR5992412	21627	C	T	0,998839	2021-03-19	Slovakia
S_68_NA	S	68	ERR5992412	21764	A	-TACATG	0,981179	2021-03-19	Slovakia
S_143_NA	S	143	ERR5992412	21990	T	-TTA	0,773893	2021-03-19	Slovakia
S_501_Y	S	501	ERR5992412	23063	A	T	1	2021-03-19	Slovakia
S_570_D	S	570	ERR5992412	23271	C	A	0,999609	2021-03-19	Slovakia
S_614_G	S	614	ERR5992412	23403	A	G	0,999607	2021-03-19	Slovakia
S_681_H	S	681	ERR5992412	23604	C	A	1	2021-03-19	Slovakia
S_716_I	S	716	ERR5992412	23709	C	T	1	2021-03-19	Slovakia
S_982_A	S	982	ERR5992412	24506	T	G	1	2021-03-19	Slovakia
S_1118_H	S	1118	ERR5992412	24914	G	C	0,998835	2021-03-19	Slovakia
ORF3a_27_Y	ORF3a	27	ERR5992412	25471	G	T	0,999404	2021-03-19	Slovakia
M_29_F	M	29	ERR5992412	26607	C	T	0,99962	2021-03-19	Slovakia
ORF8_27_*	ORF8	27	ERR5992412	27972	C	T	1	2021-03-19	Slovakia
ORF8_52_I	ORF8	52	ERR5992412	28048	G	T	1	2021-03-19	Slovakia
ORF8_68_*	ORF8	68	ERR5992412	28095	A	T	0,942728	2021-03-19	Slovakia
ORF8_73_C	ORF8	73	ERR5992412	28111	A	G	0,998823	2021-03-19	Slovakia
N_3_H	N	3	ERR5992412	28280	G	C	1	2021-03-19	Slovakia
N_3_V	N	3	ERR5992412	28281	A	T	1	2021-03-19	Slovakia
N_3_E	N	3	ERR5992412	28282	T	A	0,999365	2021-03-19	Slovakia
N_203_K	N	203	ERR5992412	28881	G	A	0,999471	2021-03-19	Slovakia
N_204_R	N	204	ERR5992412	28883	G	C	1	2021-03-19	Slovakia
N_204_A	N	204	ERR5992412	28884	G	C	1	2021-03-19	Slovakia
N_235_F	N	235	ERR5992412	28977	C	T	1	2021-03-19	Slovakia
ORF1ab_1001_I	ORF1ab	1001	ERR5992413	3267	C	T	1	2021-03-19	Slovakia
ORF1ab_1708_D	ORF1ab	1708	ERR5992413	5388	C	A	0,999312	2021-03-19	Slovakia
ORF1ab_2230_T	ORF1ab	2230	ERR5992413	6954	T	C	1	2021-03-19	Slovakia
ORF1ab_3674_NA	ORF1ab	3674	ERR5992413	11287	G	-TCTGGTTTT	0,53512	2021-03-19	Slovakia
ORF1ab_4126_F	ORF1ab	4126	ERR5992413	12641	C	T	0,999274	2021-03-19	Slovakia
ORF1ab_314_L	ORF1ab	314	ERR5992413	14408	C	T	1	2021-03-19	Slovakia
ORF1ab_1035_S	ORF1ab	1035	ERR5992413	16570	T	A	1	2021-03-19	Slovakia
S_68_NA	S	68	ERR5992413	21764	A	-TACATG	0,977665	2021-03-19	Slovakia
S_143_NA	S	143	ERR5992413	21990	T	-TTA	0,808099	2021-03-19	Slovakia
S_501_Y	S	501	ERR5992413	23063	A	T	1	2021-03-19	Slovakia
S_570_D	S	570	ERR5992413	23271	C	A	0,99928	2021-03-19	Slovakia
S_614_G	S	614	ERR5992413	23403	A	G	1	2021-03-19	Slovakia
S_681_H	S	681	ERR5992413	23604	C	A	1	2021-03-19	Slovakia
S_716_I	S	716	ERR5992413	23709	C	T	1	2021-03-19	Slovakia
S_982_A	S	982	ERR5992413	24506	T	G	1	2021-03-19	Slovakia
S_1118_H	S	1118	ERR5992413	24914	G	C	1	2021-03-19	Slovakia
ORF3a_27_Y	ORF3a	27	ERR5992413	25471	G	T	1	2021-03-19	Slovakia
M_29_F	M	29	ERR5992413	26607	C	T	1	2021-03-19	Slovakia
ORF8_27_*	ORF8	27	ERR5992413	27972	C	T	1	2021-03-19	Slovakia
ORF8_52_I	ORF8	52	ERR5992413	28048	G	T	1	2021-03-19	Slovakia
ORF8_68_*	ORF8	68	ERR5992413	28095	A	T	0,963077	2021-03-19	Slovakia
ORF8_73_C	ORF8	73	ERR5992413	28111	A	G	1	2021-03-19	Slovakia
N_3_H	N	3	ERR5992413	28280	G	C	0,999061	2021-03-19	Slovakia
N_3_V	N	3	ERR5992413	28281	A	T	1	2021-03-19	Slovakia
N_3_E	N	3	ERR5992413	28282	T	A	1	2021-03-19	Slovakia
N_203_K	N	203	ERR5992413	28881	G	A	1	2021-03-19	Slovakia
N_204_R	N	204	ERR5992413	28883	G	C	1	2021-03-19	Slovakia
N_204_A	N	204	ERR5992413	28884	G	C	1	2021-03-19	Slovakia
N_235_F	N	235	ERR5992413	28977	C	T	1	2021-03-19	Slovakia
ORF1ab_1001_I	ORF1ab	1001	ERR5992415	3267	C	T	1	2021-03-19	Slovakia
ORF1ab_1708_D	ORF1ab	1708	ERR5992415	5388	C	A	0,997872	2021-03-19	Slovakia
ORF1ab_2144_L	ORF1ab	2144	ERR5992415	6696	C	T	0,997932	2021-03-19	Slovakia
ORF1ab_2230_T	ORF1ab	2230	ERR5992415	6954	T	C	1	2021-03-19	Slovakia
ORF1ab_2483_S	ORF1ab	2483	ERR5992415	7712	C	T	1	2021-03-19	Slovakia
ORF1ab_3674_NA	ORF1ab	3674	ERR5992415	11287	G	-TCTGGTTTT	0,549235	2021-03-19	Slovakia
ORF1ab_314_L	ORF1ab	314	ERR5992415	14408	C	T	1	2021-03-19	Slovakia
ORF1ab_1538_L	ORF1ab	1538	ERR5992415	18079	G	T	1	2021-03-19	Slovakia
S_68_NA	S	68	ERR5992415	21764	A	-TACATG	0,959184	2021-03-19	Slovakia
S_143_NA	S	143	ERR5992415	21990	T	-TTA	0,789157	2021-03-19	Slovakia
S_501_Y	S	501	ERR5992415	23063	A	T	1	2021-03-19	Slovakia
S_570_D	S	570	ERR5992415	23271	C	A	1	2021-03-19	Slovakia
S_614_G	S	614	ERR5992415	23403	A	G	1	2021-03-19	Slovakia
S_681_H	S	681	ERR5992415	23604	C	A	1	2021-03-19	Slovakia
S_716_I	S	716	ERR5992415	23709	C	T	0,999065	2021-03-19	Slovakia
S_982_A	S	982	ERR5992415	24506	T	G	1	2021-03-19	Slovakia
S_1118_H	S	1118	ERR5992415	24914	G	C	0,998652	2021-03-19	Slovakia
ORF8_27_*	ORF8	27	ERR5992415	27972	C	T	1	2021-03-19	Slovakia
ORF8_52_I	ORF8	52	ERR5992415	28048	G	T	1	2021-03-19	Slovakia
ORF8_68_*	ORF8	68	ERR5992415	28095	A	T	0,977848	2021-03-19	Slovakia
ORF8_73_C	ORF8	73	ERR5992415	28111	A	G	1	2021-03-19	Slovakia
N_3_H	N	3	ERR5992415	28280	G	C	1	2021-03-19	Slovakia
N_3_V	N	3	ERR5992415	28281	A	T	1	2021-03-19	Slovakia
N_3_E	N	3	ERR5992415	28282	T	A	1	2021-03-19	Slovakia
N_204_R	N	204	ERR5992415	28883	G	C	1	2021-03-19	Slovakia
N_204_A	N	204	ERR5992415	28884	G	C	1	2021-03-19	Slovakia
N_235_F	N	235	ERR5992415	28977	C	T	1	2021-03-19	Slovakia
ORF1ab_139_N	ORF1ab	139	ERR5992416	680	G	A	0,999458	2021-03-19	Slovakia
ORF1ab_1001_I	ORF1ab	1001	ERR5992416	3267	C	T	1	2021-03-19	Slovakia
ORF1ab_1708_D	ORF1ab	1708	ERR5992416	5388	C	A	1	2021-03-19	Slovakia
ORF1ab_1761_I	ORF1ab	1761	ERR5992416	5547	C	T	0,999504	2021-03-19	Slovakia
ORF1ab_2230_T	ORF1ab	2230	ERR5992416	6954	T	C	0,998959	2021-03-19	Slovakia
ORF1ab_2849_R	ORF1ab	2849	ERR5992416	8811	A	G	1	2021-03-19	Slovakia
ORF1ab_3674_NA	ORF1ab	3674	ERR5992416	11287	G	-TCTGGTTTT	0,535088	2021-03-19	Slovakia
ORF1ab_314_L	ORF1ab	314	ERR5992416	14408	C	T	0,999298	2021-03-19	Slovakia
S_68_NA	S	68	ERR5992416	21764	A	-TACATG	0,969932	2021-03-19	Slovakia
S_76_I	S	76	ERR5992416	21789	C	T	0,999194	2021-03-19	Slovakia
S_143_NA	S	143	ERR5992416	21990	T	-TTA	0,797386	2021-03-19	Slovakia
S_501_Y	S	501	ERR5992416	23063	A	T	1	2021-03-19	Slovakia
S_570_D	S	570	ERR5992416	23271	C	A	1	2021-03-19	Slovakia
S_614_G	S	614	ERR5992416	23403	A	G	0,999474	2021-03-19	Slovakia
S_681_H	S	681	ERR5992416	23604	C	A	0,999483	2021-03-19	Slovakia
S_716_I	S	716	ERR5992416	23709	C	T	1	2021-03-19	Slovakia
S_982_A	S	982	ERR5992416	24506	T	G	1	2021-03-19	Slovakia
S_1118_H	S	1118	ERR5992416	24914	G	C	1	2021-03-19	Slovakia
ORF8_27_*	ORF8	27	ERR5992416	27972	C	T	1	2021-03-19	Slovakia
ORF8_52_I	ORF8	52	ERR5992416	28048	G	T	1	2021-03-19	Slovakia
ORF8_68_*	ORF8	68	ERR5992416	28095	A	T	0,975155	2021-03-19	Slovakia
ORF8_73_C	ORF8	73	ERR5992416	28111	A	G	0,999201	2021-03-19	Slovakia
ORF8_115_C	ORF8	115	ERR5992416	28236	C	T	0,999292	2021-03-19	Slovakia
N_3_H	N	3	ERR5992416	28280	G	C	1	2021-03-19	Slovakia
N_3_V	N	3	ERR5992416	28281	A	T	1	2021-03-19	Slovakia
N_3_E	N	3	ERR5992416	28282	T	A	1	2021-03-19	Slovakia
N_203_K	N	203	ERR5992416	28881	G	A	0,999273	2021-03-19	Slovakia
N_204_R	N	204	ERR5992416	28883	G	C	1	2021-03-19	Slovakia
N_204_A	N	204	ERR5992416	28884	G	C	0,999274	2021-03-19	Slovakia
N_235_F	N	235	ERR5992416	28977	C	T	0,99905	2021-03-19	Slovakia
ORF1ab_1001_I	ORF1ab	1001	ERR5992417	3267	C	T	1	2021-03-19	Slovakia
ORF1ab_1708_D	ORF1ab	1708	ERR5992417	5388	C	A	1	2021-03-19	Slovakia
ORF1ab_2230_T	ORF1ab	2230	ERR5992417	6954	T	C	1	2021-03-19	Slovakia
ORF1ab_3674_NA	ORF1ab	3674	ERR5992417	11287	G	-TCTGGTTTT	0,559612	2021-03-19	Slovakia
ORF1ab_314_L	ORF1ab	314	ERR5992417	14408	C	T	0,998811	2021-03-19	Slovakia
ORF1ab_628_I	ORF1ab	628	ERR5992417	15349	G	A	0,0962716	2021-03-19	Slovakia
ORF1ab_2492_F	ORF1ab	2492	ERR5992417	20941	C	T	1	2021-03-19	Slovakia
S_68_NA	S	68	ERR5992417	21764	A	-TACATG	0,961957	2021-03-19	Slovakia
S_143_NA	S	143	ERR5992417	21990	T	-TTA	0,790155	2021-03-19	Slovakia
S_501_Y	S	501	ERR5992417	23063	A	T	1	2021-03-19	Slovakia
S_570_D	S	570	ERR5992417	23271	C	A	1	2021-03-19	Slovakia
S_614_G	S	614	ERR5992417	23403	A	G	1	2021-03-19	Slovakia
S_681_H	S	681	ERR5992417	23604	C	A	0,99902	2021-03-19	Slovakia
S_716_I	S	716	ERR5992417	23709	C	T	0,998959	2021-03-19	Slovakia
S_982_A	S	982	ERR5992417	24506	T	G	1	2021-03-19	Slovakia
S_1118_H	S	1118	ERR5992417	24914	G	C	1	2021-03-19	Slovakia
ORF3a_43_S	ORF3a	43	ERR5992417	25520	T	C	1	2021-03-19	Slovakia
ORF8_27_*	ORF8	27	ERR5992417	27972	C	T	1	2021-03-19	Slovakia
ORF8_52_I	ORF8	52	ERR5992417	28048	G	T	1	2021-03-19	Slovakia
ORF8_68_*	ORF8	68	ERR5992417	28095	A	T	0,983908	2021-03-19	Slovakia
ORF8_73_C	ORF8	73	ERR5992417	28111	A	G	1	2021-03-19	Slovakia
N_3_H	N	3	ERR5992417	28280	G	C	1	2021-03-19	Slovakia
N_3_V	N	3	ERR5992417	28281	A	T	1	2021-03-19	Slovakia
N_3_E	N	3	ERR5992417	28282	T	A	1	2021-03-19	Slovakia
N_203_K	N	203	ERR5992417	28881	G	A	1	2021-03-19	Slovakia
N_204_R	N	204	ERR5992417	28883	G	C	1	2021-03-19	Slovakia
N_204_A	N	204	ERR5992417	28884	G	C	1	2021-03-19	Slovakia
N_235_F	N	235	ERR5992417	28977	C	T	1	2021-03-19	Slovakia
ORF1ab_972_G	ORF1ab	972	ERR5992418	3180	A	G	1	2021-03-19	Slovakia
ORF1ab_1001_I	ORF1ab	1001	ERR5992418	3267	C	T	0,99847	2021-03-19	Slovakia
ORF1ab_1708_D	ORF1ab	1708	ERR5992418	5388	C	A	0,999509	2021-03-19	Slovakia
ORF1ab_2230_T	ORF1ab	2230	ERR5992418	6954	T	C	1	2021-03-19	Slovakia
ORF1ab_3255_I	ORF1ab	3255	ERR5992418	10029	C	T	0,228768	2021-03-19	Slovakia
ORF1ab_3674_NA	ORF1ab	3674	ERR5992418	11287	G	-TCTGGTTTT	0,531034	2021-03-19	Slovakia
ORF1ab_314_L	ORF1ab	314	ERR5992418	14408	C	T	0,998682	2021-03-19	Slovakia
S_68_NA	S	68	ERR5992418	21764	A	-TACATG	0,972085	2021-03-19	Slovakia
S_143_NA	S	143	ERR5992418	21990	T	-TTA	0,841463	2021-03-19	Slovakia
S_501_Y	S	501	ERR5992418	23063	A	T	1	2021-03-19	Slovakia
S_570_D	S	570	ERR5992418	23271	C	A	0,998983	2021-03-19	Slovakia
S_614_G	S	614	ERR5992418	23403	A	G	0,999485	2021-03-19	Slovakia
S_681_H	S	681	ERR5992418	23604	C	A	0,999482	2021-03-19	Slovakia
S_716_I	S	716	ERR5992418	23709	C	T	0,999497	2021-03-19	Slovakia
S_836_R	S	836	ERR5992418	24069	A	G	1	2021-03-19	Slovakia
S_982_A	S	982	ERR5992418	24506	T	G	0,999202	2021-03-19	Slovakia
S_1118_H	S	1118	ERR5992418	24914	G	C	0,999247	2021-03-19	Slovakia
ORF8_27_*	ORF8	27	ERR5992418	27972	C	T	1	2021-03-19	Slovakia
ORF8_52_I	ORF8	52	ERR5992418	28048	G	T	1	2021-03-19	Slovakia
ORF8_68_*	ORF8	68	ERR5992418	28095	A	T	0,974106	2021-03-19	Slovakia
ORF8_73_C	ORF8	73	ERR5992418	28111	A	G	1	2021-03-19	Slovakia
N_3_H	N	3	ERR5992418	28280	G	C	1	2021-03-19	Slovakia
N_3_V	N	3	ERR5992418	28281	A	T	1	2021-03-19	Slovakia
N_3_E	N	3	ERR5992418	28282	T	A	1	2021-03-19	Slovakia
N_203_K	N	203	ERR5992418	28881	G	A	1	2021-03-19	Slovakia
N_204_R	N	204	ERR5992418	28883	G	C	1	2021-03-19	Slovakia
N_204_A	N	204	ERR5992418	28884	G	C	1	2021-03-19	Slovakia
N_235_F	N	235	ERR5992418	28977	C	T	0,999302	2021-03-19	Slovakia
ORF1ab_972_G	ORF1ab	972	ERR5992419	3180	A	G	0,998819	2021-03-19	Slovakia
ORF1ab_1001_I	ORF1ab	1001	ERR5992419	3267	C	T	1	2021-03-19	Slovakia
ORF1ab_1708_D	ORF1ab	1708	ERR5992419	5388	C	A	1	2021-03-19	Slovakia
ORF1ab_2230_T	ORF1ab	2230	ERR5992419	6954	T	C	1	2021-03-19	Slovakia
ORF1ab_3674_NA	ORF1ab	3674	ERR5992419	11287	G	-TCTGGTTTT	0,554815	2021-03-19	Slovakia
ORF1ab_314_L	ORF1ab	314	ERR5992419	14408	C	T	1	2021-03-19	Slovakia
S_68_NA	S	68	ERR5992419	21764	A	-TACATG	0,967456	2021-03-19	Slovakia
S_143_NA	S	143	ERR5992419	21990	T	-TTA	0,834375	2021-03-19	Slovakia
S_501_Y	S	501	ERR5992419	23063	A	T	1	2021-03-19	Slovakia
S_570_D	S	570	ERR5992419	23271	C	A	1	2021-03-19	Slovakia
S_614_G	S	614	ERR5992419	23403	A	G	1	2021-03-19	Slovakia
S_681_H	S	681	ERR5992419	23604	C	A	1	2021-03-19	Slovakia
S_716_I	S	716	ERR5992419	23709	C	T	1	2021-03-19	Slovakia
S_836_R	S	836	ERR5992419	24069	A	G	1	2021-03-19	Slovakia
S_982_A	S	982	ERR5992419	24506	T	G	0,998437	2021-03-19	Slovakia
S_1118_H	S	1118	ERR5992419	24914	G	C	0,99866	2021-03-19	Slovakia
S_1146_G	S	1146	ERR5992419	24999	A	G	0,114068	2021-03-19	Slovakia
ORF8_27_*	ORF8	27	ERR5992419	27972	C	T	1	2021-03-19	Slovakia
ORF8_52_I	ORF8	52	ERR5992419	28048	G	T	1	2021-03-19	Slovakia
ORF8_68_*	ORF8	68	ERR5992419	28095	A	T	0,991379	2021-03-19	Slovakia
ORF8_73_C	ORF8	73	ERR5992419	28111	A	G	1	2021-03-19	Slovakia
N_3_H	N	3	ERR5992419	28280	G	C	0,998494	2021-03-19	Slovakia
N_3_V	N	3	ERR5992419	28281	A	T	1	2021-03-19	Slovakia
N_3_E	N	3	ERR5992419	28282	T	A	0,998503	2021-03-19	Slovakia
N_235_F	N	235	ERR5992419	28977	C	T	1	2021-03-19	Slovakia
ORF1ab_972_G	ORF1ab	972	ERR5992420	3180	A	G	1	2021-03-19	Slovakia
ORF1ab_1001_I	ORF1ab	1001	ERR5992420	3267	C	T	0,998845	2021-03-19	Slovakia
ORF1ab_1708_D	ORF1ab	1708	ERR5992420	5388	C	A	1	2021-03-19	Slovakia
ORF1ab_2230_T	ORF1ab	2230	ERR5992420	6954	T	C	1	2021-03-19	Slovakia
ORF1ab_3674_NA	ORF1ab	3674	ERR5992420	11287	G	-TCTGGTTTT	0,517229	2021-03-19	Slovakia
ORF1ab_314_L	ORF1ab	314	ERR5992420	14408	C	T	1	2021-03-19	Slovakia
S_68_NA	S	68	ERR5992420	21764	A	-TACATG	0,974665	2021-03-19	Slovakia
S_143_NA	S	143	ERR5992420	21990	T	-TTA	0,796791	2021-03-19	Slovakia
S_501_Y	S	501	ERR5992420	23063	A	T	1	2021-03-19	Slovakia
S_570_D	S	570	ERR5992420	23271	C	A	1	2021-03-19	Slovakia
S_614_G	S	614	ERR5992420	23403	A	G	1	2021-03-19	Slovakia
S_681_H	S	681	ERR5992420	23604	C	A	1	2021-03-19	Slovakia
S_716_I	S	716	ERR5992420	23709	C	T	1	2021-03-19	Slovakia
S_836_R	S	836	ERR5992420	24069	A	G	1	2021-03-19	Slovakia
S_982_A	S	982	ERR5992420	24506	T	G	1	2021-03-19	Slovakia
S_1118_H	S	1118	ERR5992420	24914	G	C	0,998875	2021-03-19	Slovakia
ORF8_27_*	ORF8	27	ERR5992420	27972	C	T	0,999178	2021-03-19	Slovakia
ORF8_52_I	ORF8	52	ERR5992420	28048	G	T	1	2021-03-19	Slovakia
ORF8_68_*	ORF8	68	ERR5992420	28095	A	T	0,877892	2021-03-19	Slovakia
ORF8_73_C	ORF8	73	ERR5992420	28111	A	G	1	2021-03-19	Slovakia
N_3_H	N	3	ERR5992420	28280	G	C	1	2021-03-19	Slovakia
N_3_V	N	3	ERR5992420	28281	A	T	1	2021-03-19	Slovakia
N_3_E	N	3	ERR5992420	28282	T	A	1	2021-03-19	Slovakia
N_203_K	N	203	ERR5992420	28881	G	A	1	2021-03-19	Slovakia
N_204_R	N	204	ERR5992420	28883	G	C	1	2021-03-19	Slovakia
N_204_A	N	204	ERR5992420	28884	G	C	1	2021-03-19	Slovakia
N_235_F	N	235	ERR5992420	28977	C	T	1	2021-03-19	Slovakia
ORF1ab_730_F	ORF1ab	730	ERR5992421	2453	C	T	1	2021-03-19	Slovakia
ORF1ab_1001_I	ORF1ab	1001	ERR5992421	3267	C	T	1	2021-03-19	Slovakia
ORF1ab_1708_D	ORF1ab	1708	ERR5992421	5388	C	A	1	2021-03-19	Slovakia
ORF1ab_2230_T	ORF1ab	2230	ERR5992421	6954	T	C	0,99811	2021-03-19	Slovakia
ORF1ab_2325_V	ORF1ab	2325	ERR5992421	7239	C	T	1	2021-03-19	Slovakia
ORF1ab_3674_NA	ORF1ab	3674	ERR5992421	11287	G	-TCTGGTTTT	0,525575	2021-03-19	Slovakia
ORF1ab_314_L	ORF1ab	314	ERR5992421	14408	C	T	1	2021-03-19	Slovakia
S_68_NA	S	68	ERR5992421	21764	A	-TACATG	0,970634	2021-03-19	Slovakia
S_143_NA	S	143	ERR5992421	21990	T	-TTA	0,777409	2021-03-19	Slovakia
S_501_Y	S	501	ERR5992421	23063	A	T	1	2021-03-19	Slovakia
S_570_D	S	570	ERR5992421	23271	C	A	0,999386	2021-03-19	Slovakia
S_614_G	S	614	ERR5992421	23403	A	G	1	2021-03-19	Slovakia
S_681_H	S	681	ERR5992421	23604	C	A	0,999272	2021-03-19	Slovakia
S_716_I	S	716	ERR5992421	23709	C	T	1	2021-03-19	Slovakia
S_982_A	S	982	ERR5992421	24506	T	G	0,998905	2021-03-19	Slovakia
S_1118_H	S	1118	ERR5992421	24914	G	C	1	2021-03-19	Slovakia
ORF8_27_*	ORF8	27	ERR5992421	27972	C	T	1	2021-03-19	Slovakia
ORF8_52_I	ORF8	52	ERR5992421	28048	G	T	0,998825	2021-03-19	Slovakia
ORF8_68_*	ORF8	68	ERR5992421	28095	A	T	0,93032	2021-03-19	Slovakia
ORF8_73_C	ORF8	73	ERR5992421	28111	A	G	1	2021-03-19	Slovakia
N_3_H	N	3	ERR5992421	28280	G	C	1	2021-03-19	Slovakia
N_3_V	N	3	ERR5992421	28281	A	T	1	2021-03-19	Slovakia
N_3_E	N	3	ERR5992421	28282	T	A	0,999414	2021-03-19	Slovakia
N_203_K	N	203	ERR5992421	28881	G	A	0,999616	2021-03-19	Slovakia
N_204_R	N	204	ERR5992421	28883	G	C	1	2021-03-19	Slovakia
N_204_A	N	204	ERR5992421	28884	G	C	1	2021-03-19	Slovakia
N_235_F	N	235	ERR5992421	28977	C	T	1	2021-03-19	Slovakia
ORF1ab_1001_I	ORF1ab	1001	ERR5992422	3267	C	T	1	2021-03-19	Slovakia
ORF1ab_1708_D	ORF1ab	1708	ERR5992422	5388	C	A	1	2021-03-19	Slovakia
ORF1ab_2230_T	ORF1ab	2230	ERR5992422	6954	T	C	1	2021-03-19	Slovakia
ORF1ab_2325_V	ORF1ab	2325	ERR5992422	7239	C	T	0,999316	2021-03-19	Slovakia
ORF1ab_3674_NA	ORF1ab	3674	ERR5992422	11287	G	-TCTGGTTTT	0,551578	2021-03-19	Slovakia
ORF1ab_314_L	ORF1ab	314	ERR5992422	14408	C	T	1	2021-03-19	Slovakia
S_68_NA	S	68	ERR5992422	21764	A	-TACATG	0,968017	2021-03-19	Slovakia
S_143_NA	S	143	ERR5992422	21990	T	-TTA	0,813953	2021-03-19	Slovakia
S_501_Y	S	501	ERR5992422	23063	A	T	1	2021-03-19	Slovakia
S_570_D	S	570	ERR5992422	23271	C	A	1	2021-03-19	Slovakia
S_614_G	S	614	ERR5992422	23403	A	G	1	2021-03-19	Slovakia
S_681_H	S	681	ERR5992422	23604	C	A	0,999281	2021-03-19	Slovakia
S_716_I	S	716	ERR5992422	23709	C	T	0,999278	2021-03-19	Slovakia
S_982_A	S	982	ERR5992422	24506	T	G	1	2021-03-19	Slovakia
S_1118_H	S	1118	ERR5992422	24914	G	C	0,997914	2021-03-19	Slovakia
ORF8_27_*	ORF8	27	ERR5992422	27972	C	T	1	2021-03-19	Slovakia
ORF8_52_I	ORF8	52	ERR5992422	28048	G	T	1	2021-03-19	Slovakia
ORF8_68_*	ORF8	68	ERR5992422	28095	A	T	0,977671	2021-03-19	Slovakia
ORF8_73_C	ORF8	73	ERR5992422	28111	A	G	1	2021-03-19	Slovakia
N_3_H	N	3	ERR5992422	28280	G	C	1	2021-03-19	Slovakia
N_3_V	N	3	ERR5992422	28281	A	T	1	2021-03-19	Slovakia
N_3_E	N	3	ERR5992422	28282	T	A	0,998851	2021-03-19	Slovakia
N_203_K	N	203	ERR5992422	28881	G	A	1	2021-03-19	Slovakia
N_204_R	N	204	ERR5992422	28883	G	C	1	2021-03-19	Slovakia
N_204_A	N	204	ERR5992422	28884	G	C	1	2021-03-19	Slovakia
N_235_F	N	235	ERR5992422	28977	C	T	1	2021-03-19	Slovakia
ORF1ab_1001_I	ORF1ab	1001	ERR5992423	3267	C	T	1	2021-03-18	Slovakia
ORF1ab_1708_D	ORF1ab	1708	ERR5992423	5388	C	A	0,999537	2021-03-18	Slovakia
ORF1ab_2230_T	ORF1ab	2230	ERR5992423	6954	T	C	1	2021-03-18	Slovakia
ORF1ab_3674_NA	ORF1ab	3674	ERR5992423	11287	G	-TCTGGTTTT	0,522247	2021-03-18	Slovakia
ORF1ab_314_L	ORF1ab	314	ERR5992423	14408	C	T	0,999184	2021-03-18	Slovakia
S_68_NA	S	68	ERR5992423	21764	A	-TACATG	0,966027	2021-03-18	Slovakia
S_143_NA	S	143	ERR5992423	21990	T	-TTA	0,806916	2021-03-18	Slovakia
S_501_Y	S	501	ERR5992423	23063	A	T	1	2021-03-18	Slovakia
S_570_D	S	570	ERR5992423	23271	C	A	1	2021-03-18	Slovakia
S_614_G	S	614	ERR5992423	23403	A	G	0,999381	2021-03-18	Slovakia
S_681_H	S	681	ERR5992423	23604	C	A	0,999483	2021-03-18	Slovakia
S_716_I	S	716	ERR5992423	23709	C	T	0,999478	2021-03-18	Slovakia
S_982_A	S	982	ERR5992423	24506	T	G	0,999497	2021-03-18	Slovakia
S_1118_H	S	1118	ERR5992423	24914	G	C	1	2021-03-18	Slovakia
ORF8_27_*	ORF8	27	ERR5992423	27972	C	T	0,999792	2021-03-18	Slovakia
ORF8_52_I	ORF8	52	ERR5992423	28048	G	T	1	2021-03-18	Slovakia
ORF8_54_L	ORF8	54	ERR5992423	28054	C	T	1	2021-03-18	Slovakia
ORF8_68_*	ORF8	68	ERR5992423	28095	A	T	0,803135	2021-03-18	Slovakia
ORF8_73_C	ORF8	73	ERR5992423	28111	A	G	1	2021-03-18	Slovakia
N_3_H	N	3	ERR5992423	28280	G	C	1	2021-03-18	Slovakia
N_3_V	N	3	ERR5992423	28281	A	T	0,999737	2021-03-18	Slovakia
N_3_E	N	3	ERR5992423	28282	T	A	0,999476	2021-03-18	Slovakia
N_203_K	N	203	ERR5992423	28881	G	A	1	2021-03-18	Slovakia
N_204_R	N	204	ERR5992423	28883	G	C	0,999427	2021-03-18	Slovakia
N_204_A	N	204	ERR5992423	28884	G	C	1	2021-03-18	Slovakia
N_235_F	N	235	ERR5992423	28977	C	T	0,999617	2021-03-18	Slovakia
ORF1ab_1001_I	ORF1ab	1001	ERR5992424	3267	C	T	0,999252	2021-03-18	Slovakia
ORF1ab_1708_D	ORF1ab	1708	ERR5992424	5388	C	A	0,999441	2021-03-18	Slovakia
ORF1ab_2230_T	ORF1ab	2230	ERR5992424	6954	T	C	0,998789	2021-03-18	Slovakia
ORF1ab_3674_NA	ORF1ab	3674	ERR5992424	11287	G	-TCTGGTTTT	0,538813	2021-03-18	Slovakia
ORF1ab_314_L	ORF1ab	314	ERR5992424	14408	C	T	1	2021-03-18	Slovakia
S_68_NA	S	68	ERR5992424	21764	A	-TACATG	0,963652	2021-03-18	Slovakia
S_143_NA	S	143	ERR5992424	21990	T	-TTA	0,843066	2021-03-18	Slovakia
S_501_Y	S	501	ERR5992424	23063	A	T	0,999062	2021-03-18	Slovakia
S_570_D	S	570	ERR5992424	23271	C	A	1	2021-03-18	Slovakia
S_614_G	S	614	ERR5992424	23403	A	G	1	2021-03-18	Slovakia
S_681_H	S	681	ERR5992424	23604	C	A	1	2021-03-18	Slovakia
S_716_I	S	716	ERR5992424	23709	C	T	1	2021-03-18	Slovakia
S_982_A	S	982	ERR5992424	24506	T	G	0,99918	2021-03-18	Slovakia
S_1118_H	S	1118	ERR5992424	24914	G	C	1	2021-03-18	Slovakia
ORF8_27_*	ORF8	27	ERR5992424	27972	C	T	0,998768	2021-03-18	Slovakia
ORF8_52_I	ORF8	52	ERR5992424	28048	G	T	1	2021-03-18	Slovakia
ORF8_68_*	ORF8	68	ERR5992424	28095	A	T	0,83526	2021-03-18	Slovakia
ORF8_73_C	ORF8	73	ERR5992424	28111	A	G	1	2021-03-18	Slovakia
N_3_H	N	3	ERR5992424	28280	G	C	1	2021-03-18	Slovakia
N_3_V	N	3	ERR5992424	28281	A	T	0,998501	2021-03-18	Slovakia
N_3_E	N	3	ERR5992424	28282	T	A	1	2021-03-18	Slovakia
N_203_K	N	203	ERR5992424	28881	G	A	1	2021-03-18	Slovakia
N_204_R	N	204	ERR5992424	28883	G	C	1	2021-03-18	Slovakia
N_204_A	N	204	ERR5992424	28884	G	C	1	2021-03-18	Slovakia
N_235_F	N	235	ERR5992424	28977	C	T	0,999479	2021-03-18	Slovakia
ORF1ab_1001_I	ORF1ab	1001	ERR5992425	3267	C	T	0,998049	2021-03-18	Slovakia
ORF1ab_1708_D	ORF1ab	1708	ERR5992425	5388	C	A	0,99862	2021-03-18	Slovakia
ORF1ab_2230_T	ORF1ab	2230	ERR5992425	6954	T	C	1	2021-03-18	Slovakia
ORF1ab_3674_NA	ORF1ab	3674	ERR5992425	11287	G	-TCTGGTTTT	0,555502	2021-03-18	Slovakia
ORF1ab_314_L	ORF1ab	314	ERR5992425	14408	C	T	1	2021-03-18	Slovakia
ORF1ab_2158_V	ORF1ab	2158	ERR5992425	19939	A	G	0,998282	2021-03-18	Slovakia
S_68_NA	S	68	ERR5992425	21764	A	-TACATG	0,967464	2021-03-18	Slovakia
S_143_NA	S	143	ERR5992425	21990	T	-TTA	0,808318	2021-03-18	Slovakia
S_501_Y	S	501	ERR5992425	23063	A	T	1	2021-03-18	Slovakia
S_570_D	S	570	ERR5992425	23271	C	A	0,999222	2021-03-18	Slovakia
S_614_G	S	614	ERR5992425	23403	A	G	1	2021-03-18	Slovakia
S_681_H	S	681	ERR5992425	23604	C	A	0,999347	2021-03-18	Slovakia
S_716_I	S	716	ERR5992425	23709	C	T	0,998708	2021-03-18	Slovakia
S_982_A	S	982	ERR5992425	24506	T	G	1	2021-03-18	Slovakia
S_1118_H	S	1118	ERR5992425	24914	G	C	1	2021-03-18	Slovakia
ORF8_27_*	ORF8	27	ERR5992425	27972	C	T	1	2021-03-18	Slovakia
ORF8_52_I	ORF8	52	ERR5992425	28048	G	T	0,99872	2021-03-18	Slovakia
ORF8_68_*	ORF8	68	ERR5992425	28095	A	T	0,972769	2021-03-18	Slovakia
ORF8_73_C	ORF8	73	ERR5992425	28111	A	G	0,998919	2021-03-18	Slovakia
N_3_H	N	3	ERR5992425	28280	G	C	1	2021-03-18	Slovakia
N_3_V	N	3	ERR5992425	28281	A	T	1	2021-03-18	Slovakia
N_3_E	N	3	ERR5992425	28282	T	A	1	2021-03-18	Slovakia
N_203_K	N	203	ERR5992425	28881	G	A	1	2021-03-18	Slovakia
N_204_R	N	204	ERR5992425	28883	G	C	1	2021-03-18	Slovakia
N_204_A	N	204	ERR5992425	28884	G	C	1	2021-03-18	Slovakia
N_235_F	N	235	ERR5992425	28977	C	T	1	2021-03-18	Slovakia
ORF1ab_1001_I	ORF1ab	1001	ERR5992426	3267	C	T	1	2021-03-18	Slovakia
ORF1ab_1047_G	ORF1ab	1047	ERR5992426	3405	A	G	1	2021-03-18	Slovakia
ORF1ab_1708_D	ORF1ab	1708	ERR5992426	5388	C	A	1	2021-03-18	Slovakia
ORF1ab_2230_T	ORF1ab	2230	ERR5992426	6954	T	C	0,998947	2021-03-18	Slovakia
ORF1ab_2620_F	ORF1ab	2620	ERR5992426	8123	C	T	0,999304	2021-03-18	Slovakia
ORF1ab_3674_NA	ORF1ab	3674	ERR5992426	11287	G	-TCTGGTTTT	0,530467	2021-03-18	Slovakia
ORF1ab_314_L	ORF1ab	314	ERR5992426	14408	C	T	1	2021-03-18	Slovakia
S_68_NA	S	68	ERR5992426	21764	A	-TACATG	0,964727	2021-03-18	Slovakia
S_143_NA	S	143	ERR5992426	21990	T	-TTA	0,831715	2021-03-18	Slovakia
S_501_Y	S	501	ERR5992426	23063	A	T	0,999586	2021-03-18	Slovakia
S_570_D	S	570	ERR5992426	23271	C	A	0,999332	2021-03-18	Slovakia
S_614_G	S	614	ERR5992426	23403	A	G	0,998969	2021-03-18	Slovakia
S_681_H	S	681	ERR5992426	23604	C	A	0,999624	2021-03-18	Slovakia
S_716_I	S	716	ERR5992426	23709	C	T	1	2021-03-18	Slovakia
S_982_A	S	982	ERR5992426	24506	T	G	1	2021-03-18	Slovakia
S_1118_H	S	1118	ERR5992426	24914	G	C	1	2021-03-18	Slovakia
ORF3a_104_S	ORF3a	104	ERR5992426	25702	C	T	0,998439	2021-03-18	Slovakia
ORF8_27_*	ORF8	27	ERR5992426	27972	C	T	1	2021-03-18	Slovakia
ORF8_52_I	ORF8	52	ERR5992426	28048	G	T	0,999635	2021-03-18	Slovakia
ORF8_68_*	ORF8	68	ERR5992426	28095	A	T	0,948031	2021-03-18	Slovakia
ORF8_73_C	ORF8	73	ERR5992426	28111	A	G	1	2021-03-18	Slovakia
N_3_H	N	3	ERR5992426	28280	G	C	0,999204	2021-03-18	Slovakia
N_3_V	N	3	ERR5992426	28281	A	T	0,999601	2021-03-18	Slovakia
N_3_E	N	3	ERR5992426	28282	T	A	1	2021-03-18	Slovakia
N_203_K	N	203	ERR5992426	28881	G	A	0,999737	2021-03-18	Slovakia
N_204_R	N	204	ERR5992426	28883	G	C	1	2021-03-18	Slovakia
N_204_A	N	204	ERR5992426	28884	G	C	1	2021-03-18	Slovakia
N_235_F	N	235	ERR5992426	28977	C	T	0,999819	2021-03-18	Slovakia
ORF1ab_1001_I	ORF1ab	1001	ERR5992427	3267	C	T	1	2021-03-18	Slovakia
ORF1ab_1708_D	ORF1ab	1708	ERR5992427	5388	C	A	1	2021-03-18	Slovakia
ORF1ab_2230_T	ORF1ab	2230	ERR5992427	6954	T	C	1	2021-03-18	Slovakia
ORF1ab_3674_NA	ORF1ab	3674	ERR5992427	11287	G	-TCTGGTTTT	0,554638	2021-03-18	Slovakia
ORF1ab_314_L	ORF1ab	314	ERR5992427	14408	C	T	1	2021-03-18	Slovakia
S_68_NA	S	68	ERR5992427	21764	A	-TACATG	0,97428	2021-03-18	Slovakia
S_98_F	S	98	ERR5992427	21855	C	T	0,25822	2021-03-18	Slovakia
S_143_NA	S	143	ERR5992427	21990	T	-TTA	0,775926	2021-03-18	Slovakia
S_501_Y	S	501	ERR5992427	23063	A	T	1	2021-03-18	Slovakia
S_570_D	S	570	ERR5992427	23271	C	A	1	2021-03-18	Slovakia
S_614_G	S	614	ERR5992427	23403	A	G	1	2021-03-18	Slovakia
S_681_H	S	681	ERR5992427	23604	C	A	0,999261	2021-03-18	Slovakia
S_716_I	S	716	ERR5992427	23709	C	T	0,999249	2021-03-18	Slovakia
S_982_A	S	982	ERR5992427	24506	T	G	1	2021-03-18	Slovakia
S_1118_H	S	1118	ERR5992427	24914	G	C	1	2021-03-18	Slovakia
ORF8_27_*	ORF8	27	ERR5992427	27972	C	T	1	2021-03-18	Slovakia
ORF8_52_I	ORF8	52	ERR5992427	28048	G	T	1	2021-03-18	Slovakia
ORF8_68_*	ORF8	68	ERR5992427	28095	A	T	0,989011	2021-03-18	Slovakia
ORF8_73_C	ORF8	73	ERR5992427	28111	A	G	1	2021-03-18	Slovakia
N_3_H	N	3	ERR5992427	28280	G	C	1	2021-03-18	Slovakia
N_3_V	N	3	ERR5992427	28281	A	T	1	2021-03-18	Slovakia
N_3_E	N	3	ERR5992427	28282	T	A	1	2021-03-18	Slovakia
N_203_K	N	203	ERR5992427	28881	G	A	1	2021-03-18	Slovakia
N_204_R	N	204	ERR5992427	28883	G	C	1	2021-03-18	Slovakia
N_204_A	N	204	ERR5992427	28884	G	C	1	2021-03-18	Slovakia
N_235_F	N	235	ERR5992427	28977	C	T	0,998435	2021-03-18	Slovakia
ORF1ab_1001_I	ORF1ab	1001	ERR5992428	3267	C	T	0,998982	2021-03-18	Slovakia
ORF1ab_1708_D	ORF1ab	1708	ERR5992428	5388	C	A	1	2021-03-18	Slovakia
ORF1ab_2230_T	ORF1ab	2230	ERR5992428	6954	T	C	0,998536	2021-03-18	Slovakia
ORF1ab_3674_NA	ORF1ab	3674	ERR5992428	11287	G	-TCTGGTTTT	0,54209	2021-03-18	Slovakia
ORF1ab_3723_H	ORF1ab	3723	ERR5992428	11432	T	C	0,747989	2021-03-18	Slovakia
ORF1ab_314_L	ORF1ab	314	ERR5992428	14408	C	T	1	2021-03-18	Slovakia
S_68_NA	S	68	ERR5992428	21764	A	-TACATG	0,963007	2021-03-18	Slovakia
S_143_NA	S	143	ERR5992428	21990	T	-TTA	0,786561	2021-03-18	Slovakia
S_501_Y	S	501	ERR5992428	23063	A	T	1	2021-03-18	Slovakia
S_570_D	S	570	ERR5992428	23271	C	A	1	2021-03-18	Slovakia
S_614_G	S	614	ERR5992428	23403	A	G	1	2021-03-18	Slovakia
S_681_H	S	681	ERR5992428	23604	C	A	1	2021-03-18	Slovakia
S_716_I	S	716	ERR5992428	23709	C	T	1	2021-03-18	Slovakia
S_982_A	S	982	ERR5992428	24506	T	G	1	2021-03-18	Slovakia
S_1118_H	S	1118	ERR5992428	24914	G	C	0,9989	2021-03-18	Slovakia
ORF8_27_*	ORF8	27	ERR5992428	27972	C	T	1	2021-03-18	Slovakia
ORF8_52_I	ORF8	52	ERR5992428	28048	G	T	1	2021-03-18	Slovakia
ORF8_68_*	ORF8	68	ERR5992428	28095	A	T	0,906911	2021-03-18	Slovakia
ORF8_73_C	ORF8	73	ERR5992428	28111	A	G	0,999047	2021-03-18	Slovakia
N_3_H	N	3	ERR5992428	28280	G	C	1	2021-03-18	Slovakia
N_3_V	N	3	ERR5992428	28281	A	T	0,999037	2021-03-18	Slovakia
N_3_E	N	3	ERR5992428	28282	T	A	1	2021-03-18	Slovakia
N_203_K	N	203	ERR5992428	28881	G	A	1	2021-03-18	Slovakia
N_204_R	N	204	ERR5992428	28883	G	C	1	2021-03-18	Slovakia
N_204_A	N	204	ERR5992428	28884	G	C	1	2021-03-18	Slovakia
N_235_F	N	235	ERR5992428	28977	C	T	1	2021-03-18	Slovakia
ORF1ab_681_F	ORF1ab	681	ERR5992429	2306	C	T	1	2021-03-17	Slovakia
ORF1ab_1001_I	ORF1ab	1001	ERR5992429	3267	C	T	1	2021-03-17	Slovakia
ORF1ab_1708_D	ORF1ab	1708	ERR5992429	5388	C	A	1	2021-03-17	Slovakia
ORF1ab_2230_T	ORF1ab	2230	ERR5992429	6954	T	C	1	2021-03-17	Slovakia
ORF1ab_2242_F	ORF1ab	2242	ERR5992429	6990	C	T	1	2021-03-17	Slovakia
ORF1ab_3353_R	ORF1ab	3353	ERR5992429	10323	A	G	1	2021-03-17	Slovakia
ORF1ab_3674_NA	ORF1ab	3674	ERR5992429	11287	G	-TCTGGTTTT	0,528074	2021-03-17	Slovakia
ORF1ab_314_L	ORF1ab	314	ERR5992429	14408	C	T	0,998981	2021-03-17	Slovakia
S_12_F	S	12	ERR5992429	21597	C	T	1	2021-03-17	Slovakia
S_25_T	S	25	ERR5992429	21635	C	A	1	2021-03-17	Slovakia
S_68_NA	S	68	ERR5992429	21764	A	-TACATG	0,966584	2021-03-17	Slovakia
S_143_NA	S	143	ERR5992429	21990	T	-TTA	0,80543	2021-03-17	Slovakia
S_501_Y	S	501	ERR5992429	23063	A	T	0,99867	2021-03-17	Slovakia
S_570_D	S	570	ERR5992429	23271	C	A	0,999097	2021-03-17	Slovakia
S_614_G	S	614	ERR5992429	23403	A	G	1	2021-03-17	Slovakia
S_681_H	S	681	ERR5992429	23604	C	A	0,999197	2021-03-17	Slovakia
S_716_I	S	716	ERR5992429	23709	C	T	1	2021-03-17	Slovakia
S_982_A	S	982	ERR5992429	24506	T	G	0,998771	2021-03-17	Slovakia
S_1118_H	S	1118	ERR5992429	24914	G	C	1	2021-03-17	Slovakia
ORF3a_69_C	ORF3a	69	ERR5992429	25599	G	T	1	2021-03-17	Slovakia
ORF3a_78_Y	ORF3a	78	ERR5992429	25624	C	T	1	2021-03-17	Slovakia
ORF7a_5_F	ORF7a	5	ERR5992429	27406	C	T	1	2021-03-17	Slovakia
ORF8_27_*	ORF8	27	ERR5992429	27972	C	T	0,998908	2021-03-17	Slovakia
ORF8_52_I	ORF8	52	ERR5992429	28048	G	T	1	2021-03-17	Slovakia
ORF8_68_*	ORF8	68	ERR5992429	28095	A	T	0,931485	2021-03-17	Slovakia
ORF8_73_C	ORF8	73	ERR5992429	28111	A	G	0,996595	2021-03-17	Slovakia
N_3_H	N	3	ERR5992429	28280	G	C	1	2021-03-17	Slovakia
N_3_V	N	3	ERR5992429	28281	A	T	1	2021-03-17	Slovakia
N_3_E	N	3	ERR5992429	28282	T	A	1	2021-03-17	Slovakia
N_203_K	N	203	ERR5992429	28881	G	A	1	2021-03-17	Slovakia
N_204_R	N	204	ERR5992429	28883	G	C	1	2021-03-17	Slovakia
N_204_A	N	204	ERR5992429	28884	G	C	1	2021-03-17	Slovakia
N_235_F	N	235	ERR5992429	28977	C	T	1	2021-03-17	Slovakia
ORF1ab_693_T	ORF1ab	693	ERR5992430	2343	T	C	0,829339	2021-03-17	Slovakia
ORF1ab_1001_I	ORF1ab	1001	ERR5992430	3267	C	T	1	2021-03-17	Slovakia
ORF1ab_1708_D	ORF1ab	1708	ERR5992430	5388	C	A	0,998887	2021-03-17	Slovakia
ORF1ab_2230_T	ORF1ab	2230	ERR5992430	6954	T	C	1	2021-03-17	Slovakia
ORF1ab_3674_NA	ORF1ab	3674	ERR5992430	11287	G	-TCTGGTTTT	0,52522	2021-03-17	Slovakia
ORF1ab_314_L	ORF1ab	314	ERR5992430	14408	C	T	1	2021-03-17	Slovakia
ORF1ab_2158_V	ORF1ab	2158	ERR5992430	19939	A	G	1	2021-03-17	Slovakia
S_68_NA	S	68	ERR5992430	21764	A	-TACATG	0,973991	2021-03-17	Slovakia
S_143_NA	S	143	ERR5992430	21990	T	-TTA	0,819777	2021-03-17	Slovakia
S_501_Y	S	501	ERR5992430	23063	A	T	1	2021-03-17	Slovakia
S_570_D	S	570	ERR5992430	23271	C	A	1	2021-03-17	Slovakia
S_614_G	S	614	ERR5992430	23403	A	G	0,998724	2021-03-17	Slovakia
S_681_H	S	681	ERR5992430	23604	C	A	1	2021-03-17	Slovakia
S_716_I	S	716	ERR5992430	23709	C	T	0,999414	2021-03-17	Slovakia
S_982_A	S	982	ERR5992430	24506	T	G	1	2021-03-17	Slovakia
S_1118_H	S	1118	ERR5992430	24914	G	C	1	2021-03-17	Slovakia
ORF8_27_*	ORF8	27	ERR5992430	27972	C	T	0,998975	2021-03-17	Slovakia
ORF8_52_I	ORF8	52	ERR5992430	28048	G	T	1	2021-03-17	Slovakia
ORF8_68_*	ORF8	68	ERR5992430	28095	A	T	0,980309	2021-03-17	Slovakia
ORF8_73_C	ORF8	73	ERR5992430	28111	A	G	1	2021-03-17	Slovakia
N_3_H	N	3	ERR5992430	28280	G	C	1	2021-03-17	Slovakia
N_3_V	N	3	ERR5992430	28281	A	T	1	2021-03-17	Slovakia
N_3_E	N	3	ERR5992430	28282	T	A	1	2021-03-17	Slovakia
N_203_K	N	203	ERR5992430	28881	G	A	1	2021-03-17	Slovakia
N_204_R	N	204	ERR5992430	28883	G	C	1	2021-03-17	Slovakia
N_204_A	N	204	ERR5992430	28884	G	C	1	2021-03-17	Slovakia
N_235_F	N	235	ERR5992430	28977	C	T	0,999059	2021-03-17	Slovakia
ORF1ab_1001_I	ORF1ab	1001	ERR5992431	3267	C	T	1	2021-03-17	Slovakia
ORF1ab_1708_D	ORF1ab	1708	ERR5992431	5388	C	A	1	2021-03-17	Slovakia
ORF1ab_2230_T	ORF1ab	2230	ERR5992431	6954	T	C	1	2021-03-17	Slovakia
ORF1ab_3674_NA	ORF1ab	3674	ERR5992431	11287	G	-TCTGGTTTT	0,524398	2021-03-17	Slovakia
ORF1ab_314_L	ORF1ab	314	ERR5992431	14408	C	T	1	2021-03-17	Slovakia
S_68_NA	S	68	ERR5992431	21764	A	-TACATG	0,967213	2021-03-17	Slovakia
S_143_NA	S	143	ERR5992431	21990	T	-TTA	0,822055	2021-03-17	Slovakia
S_501_Y	S	501	ERR5992431	23063	A	T	1	2021-03-17	Slovakia
S_570_D	S	570	ERR5992431	23271	C	A	1	2021-03-17	Slovakia
S_614_G	S	614	ERR5992431	23403	A	G	1	2021-03-17	Slovakia
S_681_H	S	681	ERR5992431	23604	C	A	1	2021-03-17	Slovakia
S_716_I	S	716	ERR5992431	23709	C	T	0,999354	2021-03-17	Slovakia
S_982_A	S	982	ERR5992431	24506	T	G	1	2021-03-17	Slovakia
S_1118_H	S	1118	ERR5992431	24914	G	C	1	2021-03-17	Slovakia
ORF8_27_*	ORF8	27	ERR5992431	27972	C	T	1	2021-03-17	Slovakia
ORF8_52_I	ORF8	52	ERR5992431	28048	G	T	1	2021-03-17	Slovakia
ORF8_68_*	ORF8	68	ERR5992431	28095	A	T	0,851307	2021-03-17	Slovakia
ORF8_73_C	ORF8	73	ERR5992431	28111	A	G	0,999306	2021-03-17	Slovakia
N_3_H	N	3	ERR5992431	28280	G	C	0,999343	2021-03-17	Slovakia
N_3_V	N	3	ERR5992431	28281	A	T	1	2021-03-17	Slovakia
N_3_E	N	3	ERR5992431	28282	T	A	0,99934	2021-03-17	Slovakia
N_203_K	N	203	ERR5992431	28881	G	A	0,999069	2021-03-17	Slovakia
N_204_R	N	204	ERR5992431	28883	G	C	0,999533	2021-03-17	Slovakia
N_204_A	N	204	ERR5992431	28884	G	C	0,999533	2021-03-17	Slovakia
N_235_F	N	235	ERR5992431	28977	C	T	1	2021-03-17	Slovakia
N_289_H	N	289	ERR5992431	29140	G	T	0,999738	2021-03-17	Slovakia
ORF1ab_1001_I	ORF1ab	1001	ERR5992432	3267	C	T	0,999178	2021-03-18	Slovakia
ORF1ab_1708_D	ORF1ab	1708	ERR5992432	5388	C	A	0,999433	2021-03-18	Slovakia
ORF1ab_2230_T	ORF1ab	2230	ERR5992432	6954	T	C	0,998832	2021-03-18	Slovakia
ORF1ab_3674_NA	ORF1ab	3674	ERR5992432	11287	G	-TCTGGTTTT	0,529537	2021-03-18	Slovakia
ORF1ab_314_L	ORF1ab	314	ERR5992432	14408	C	T	1	2021-03-18	Slovakia
ORF1ab_2285_Y	ORF1ab	2285	ERR5992432	20320	C	T	0,26603	2021-03-18	Slovakia
S_68_NA	S	68	ERR5992432	21764	A	-TACATG	0,970909	2021-03-18	Slovakia
S_143_NA	S	143	ERR5992432	21990	T	-TTA	0,815486	2021-03-18	Slovakia
S_501_Y	S	501	ERR5992432	23063	A	T	1	2021-03-18	Slovakia
S_570_D	S	570	ERR5992432	23271	C	A	0,998079	2021-03-18	Slovakia
S_614_G	S	614	ERR5992432	23403	A	G	1	2021-03-18	Slovakia
S_681_H	S	681	ERR5992432	23604	C	A	1	2021-03-18	Slovakia
S_716_I	S	716	ERR5992432	23709	C	T	0,99882	2021-03-18	Slovakia
S_982_A	S	982	ERR5992432	24506	T	G	1	2021-03-18	Slovakia
S_1118_H	S	1118	ERR5992432	24914	G	C	0,999139	2021-03-18	Slovakia
ORF8_27_*	ORF8	27	ERR5992432	27972	C	T	0,998086	2021-03-18	Slovakia
ORF8_52_I	ORF8	52	ERR5992432	28048	G	T	1	2021-03-18	Slovakia
ORF8_68_*	ORF8	68	ERR5992432	28095	A	T	0,979893	2021-03-18	Slovakia
ORF8_73_C	ORF8	73	ERR5992432	28111	A	G	1	2021-03-18	Slovakia
N_3_H	N	3	ERR5992432	28280	G	C	1	2021-03-18	Slovakia
N_3_V	N	3	ERR5992432	28281	A	T	0,99898	2021-03-18	Slovakia
N_3_E	N	3	ERR5992432	28282	T	A	1	2021-03-18	Slovakia
N_203_K	N	203	ERR5992432	28881	G	A	0,997063	2021-03-18	Slovakia
N_204_R	N	204	ERR5992432	28883	G	C	1	2021-03-18	Slovakia
N_204_A	N	204	ERR5992432	28884	G	C	1	2021-03-18	Slovakia
N_235_F	N	235	ERR5992432	28977	C	T	0,999055	2021-03-18	Slovakia
ORF1ab_1001_I	ORF1ab	1001	ERR5992433	3267	C	T	1	2021-03-18	Slovakia
ORF1ab_1188_L	ORF1ab	1188	ERR5992433	3828	C	T	0,998551	2021-03-18	Slovakia
ORF1ab_1708_D	ORF1ab	1708	ERR5992433	5388	C	A	0,999571	2021-03-18	Slovakia
ORF1ab_2230_T	ORF1ab	2230	ERR5992433	6954	T	C	0,998674	2021-03-18	Slovakia
ORF1ab_2500_F	ORF1ab	2500	ERR5992433	7764	C	T	0,998975	2021-03-18	Slovakia
ORF1ab_2685_T	ORF1ab	2685	ERR5992433	8318	C	A	1	2021-03-18	Slovakia
ORF1ab_3674_NA	ORF1ab	3674	ERR5992433	11287	G	-TCTGGTTTT	0,523731	2021-03-18	Slovakia
ORF1ab_314_L	ORF1ab	314	ERR5992433	14408	C	T	0,999185	2021-03-18	Slovakia
S_68_NA	S	68	ERR5992433	21764	A	-TACATG	0,958486	2021-03-18	Slovakia
S_143_NA	S	143	ERR5992433	21990	T	-TTA	0,825688	2021-03-18	Slovakia
S_501_Y	S	501	ERR5992433	23063	A	T	1	2021-03-18	Slovakia
S_570_D	S	570	ERR5992433	23271	C	A	1	2021-03-18	Slovakia
S_614_G	S	614	ERR5992433	23403	A	G	1	2021-03-18	Slovakia
S_681_H	S	681	ERR5992433	23604	C	A	1	2021-03-18	Slovakia
S_716_I	S	716	ERR5992433	23709	C	T	0,999429	2021-03-18	Slovakia
S_982_A	S	982	ERR5992433	24506	T	G	0,999174	2021-03-18	Slovakia
S_1118_H	S	1118	ERR5992433	24914	G	C	0,998705	2021-03-18	Slovakia
ORF7a_121_Q	ORF7a	121	ERR5992433	27754	G	C	0,999121	2021-03-18	Slovakia
ORF8_27_*	ORF8	27	ERR5992433	27972	C	T	1	2021-03-18	Slovakia
ORF8_52_I	ORF8	52	ERR5992433	28048	G	T	0,999567	2021-03-18	Slovakia
ORF8_68_*	ORF8	68	ERR5992433	28095	A	T	0,925072	2021-03-18	Slovakia
ORF8_73_C	ORF8	73	ERR5992433	28111	A	G	1	2021-03-18	Slovakia
N_3_H	N	3	ERR5992433	28280	G	C	0,999502	2021-03-18	Slovakia
N_3_V	N	3	ERR5992433	28281	A	T	0,999004	2021-03-18	Slovakia
N_3_E	N	3	ERR5992433	28282	T	A	0,999503	2021-03-18	Slovakia
N_203_K	N	203	ERR5992433	28881	G	A	0,999612	2021-03-18	Slovakia
N_204_R	N	204	ERR5992433	28883	G	C	1	2021-03-18	Slovakia
N_204_A	N	204	ERR5992433	28884	G	C	0,999613	2021-03-18	Slovakia
N_235_F	N	235	ERR5992433	28977	C	T	1	2021-03-18	Slovakia
ORF1ab_139_N	ORF1ab	139	ERR5992434	680	G	A	1	2021-03-18	Slovakia
ORF1ab_1001_I	ORF1ab	1001	ERR5992434	3267	C	T	1	2021-03-18	Slovakia
ORF1ab_1708_D	ORF1ab	1708	ERR5992434	5388	C	A	0,999355	2021-03-18	Slovakia
ORF1ab_1761_I	ORF1ab	1761	ERR5992434	5547	C	T	0,995992	2021-03-18	Slovakia
ORF1ab_2230_T	ORF1ab	2230	ERR5992434	6954	T	C	1	2021-03-18	Slovakia
ORF1ab_3674_NA	ORF1ab	3674	ERR5992434	11287	G	-TCTGGTTTT	0,564547	2021-03-18	Slovakia
ORF1ab_314_L	ORF1ab	314	ERR5992434	14408	C	T	1	2021-03-18	Slovakia
S_68_NA	S	68	ERR5992434	21764	A	-TACATG	0,967334	2021-03-18	Slovakia
S_76_I	S	76	ERR5992434	21789	C	T	0,998157	2021-03-18	Slovakia
S_143_NA	S	143	ERR5992434	21990	T	-TTA	0,796396	2021-03-18	Slovakia
S_501_Y	S	501	ERR5992434	23063	A	T	1	2021-03-18	Slovakia
S_570_D	S	570	ERR5992434	23271	C	A	1	2021-03-18	Slovakia
S_614_G	S	614	ERR5992434	23403	A	G	1	2021-03-18	Slovakia
S_681_H	S	681	ERR5992434	23604	C	A	0,998706	2021-03-18	Slovakia
S_716_I	S	716	ERR5992434	23709	C	T	1	2021-03-18	Slovakia
S_982_A	S	982	ERR5992434	24506	T	G	0,999028	2021-03-18	Slovakia
S_1118_H	S	1118	ERR5992434	24914	G	C	1	2021-03-18	Slovakia
ORF8_27_*	ORF8	27	ERR5992434	27972	C	T	1	2021-03-18	Slovakia
ORF8_52_I	ORF8	52	ERR5992434	28048	G	T	1	2021-03-18	Slovakia
ORF8_68_*	ORF8	68	ERR5992434	28095	A	T	0,981735	2021-03-18	Slovakia
ORF8_73_C	ORF8	73	ERR5992434	28111	A	G	1	2021-03-18	Slovakia
ORF8_115_C	ORF8	115	ERR5992434	28236	C	T	0,996918	2021-03-18	Slovakia
N_3_H	N	3	ERR5992434	28280	G	C	1	2021-03-18	Slovakia
N_3_V	N	3	ERR5992434	28281	A	T	1	2021-03-18	Slovakia
N_3_E	N	3	ERR5992434	28282	T	A	1	2021-03-18	Slovakia
N_203_K	N	203	ERR5992434	28881	G	A	1	2021-03-18	Slovakia
N_204_R	N	204	ERR5992434	28883	G	C	1	2021-03-18	Slovakia
N_204_A	N	204	ERR5992434	28884	G	C	1	2021-03-18	Slovakia
N_235_F	N	235	ERR5992434	28977	C	T	1	2021-03-18	Slovakia
ORF1ab_139_N	ORF1ab	139	ERR5992435	680	G	A	1	2021-03-18	Slovakia
ORF1ab_1001_I	ORF1ab	1001	ERR5992435	3267	C	T	1	2021-03-18	Slovakia
ORF1ab_1708_D	ORF1ab	1708	ERR5992435	5388	C	A	0,999463	2021-03-18	Slovakia
ORF1ab_1761_I	ORF1ab	1761	ERR5992435	5547	C	T	1	2021-03-18	Slovakia
ORF1ab_2230_T	ORF1ab	2230	ERR5992435	6954	T	C	1	2021-03-18	Slovakia
ORF1ab_3674_NA	ORF1ab	3674	ERR5992435	11287	G	-TCTGGTTTT	0,520634	2021-03-18	Slovakia
ORF1ab_314_L	ORF1ab	314	ERR5992435	14408	C	T	0,999066	2021-03-18	Slovakia
S_68_NA	S	68	ERR5992435	21764	A	-TACATG	0,97907	2021-03-18	Slovakia
S_76_I	S	76	ERR5992435	21789	C	T	0,999003	2021-03-18	Slovakia
S_143_NA	S	143	ERR5992435	21990	T	-TTA	0,819196	2021-03-18	Slovakia
S_501_Y	S	501	ERR5992435	23063	A	T	0,998519	2021-03-18	Slovakia
S_570_D	S	570	ERR5992435	23271	C	A	0,998465	2021-03-18	Slovakia
S_614_G	S	614	ERR5992435	23403	A	G	1	2021-03-18	Slovakia
S_681_H	S	681	ERR5992435	23604	C	A	1	2021-03-18	Slovakia
S_716_I	S	716	ERR5992435	23709	C	T	1	2021-03-18	Slovakia
S_982_A	S	982	ERR5992435	24506	T	G	0,999197	2021-03-18	Slovakia
S_1118_H	S	1118	ERR5992435	24914	G	C	1	2021-03-18	Slovakia
ORF8_27_*	ORF8	27	ERR5992435	27972	C	T	1	2021-03-18	Slovakia
ORF8_52_I	ORF8	52	ERR5992435	28048	G	T	1	2021-03-18	Slovakia
ORF8_68_*	ORF8	68	ERR5992435	28095	A	T	0,759715	2021-03-18	Slovakia
ORF8_73_C	ORF8	73	ERR5992435	28111	A	G	0,999453	2021-03-18	Slovakia
ORF8_115_C	ORF8	115	ERR5992435	28236	C	T	0,908391	2021-03-18	Slovakia
N_3_H	N	3	ERR5992435	28280	G	C	1	2021-03-18	Slovakia
N_3_V	N	3	ERR5992435	28281	A	T	1	2021-03-18	Slovakia
N_3_E	N	3	ERR5992435	28282	T	A	1	2021-03-18	Slovakia
N_203_K	N	203	ERR5992435	28881	G	A	1	2021-03-18	Slovakia
N_204_R	N	204	ERR5992435	28883	G	C	1	2021-03-18	Slovakia
N_204_A	N	204	ERR5992435	28884	G	C	0,999207	2021-03-18	Slovakia
N_235_F	N	235	ERR5992435	28977	C	T	0,999421	2021-03-18	Slovakia
ORF1ab_1001_I	ORF1ab	1001	ERR5992436	3267	C	T	0,999278	2021-03-18	Slovakia
ORF1ab_1708_D	ORF1ab	1708	ERR5992436	5388	C	A	1	2021-03-18	Slovakia
ORF1ab_2230_T	ORF1ab	2230	ERR5992436	6954	T	C	1	2021-03-18	Slovakia
ORF1ab_3674_NA	ORF1ab	3674	ERR5992436	11287	G	-TCTGGTTTT	0,542244	2021-03-18	Slovakia
ORF1ab_314_L	ORF1ab	314	ERR5992436	14408	C	T	0,999349	2021-03-18	Slovakia
S_68_NA	S	68	ERR5992436	21764	A	-TACATG	0,959937	2021-03-18	Slovakia
S_143_NA	S	143	ERR5992436	21990	T	-TTA	0,794793	2021-03-18	Slovakia
S_501_Y	S	501	ERR5992436	23063	A	T	1	2021-03-18	Slovakia
S_570_D	S	570	ERR5992436	23271	C	A	0,99945	2021-03-18	Slovakia
S_614_G	S	614	ERR5992436	23403	A	G	1	2021-03-18	Slovakia
S_681_H	S	681	ERR5992436	23604	C	A	1	2021-03-18	Slovakia
S_716_I	S	716	ERR5992436	23709	C	T	1	2021-03-18	Slovakia
S_982_A	S	982	ERR5992436	24506	T	G	1	2021-03-18	Slovakia
S_1118_H	S	1118	ERR5992436	24914	G	C	1	2021-03-18	Slovakia
ORF8_27_*	ORF8	27	ERR5992436	27972	C	T	1	2021-03-18	Slovakia
ORF8_52_I	ORF8	52	ERR5992436	28048	G	T	1	2021-03-18	Slovakia
ORF8_68_*	ORF8	68	ERR5992436	28095	A	T	0,991597	2021-03-18	Slovakia
ORF8_73_C	ORF8	73	ERR5992436	28111	A	G	0,999253	2021-03-18	Slovakia
N_3_H	N	3	ERR5992436	28280	G	C	1	2021-03-18	Slovakia
N_3_V	N	3	ERR5992436	28281	A	T	1	2021-03-18	Slovakia
N_3_E	N	3	ERR5992436	28282	T	A	0,999175	2021-03-18	Slovakia
N_203_K	N	203	ERR5992436	28881	G	A	0,996109	2021-03-18	Slovakia
N_204_R	N	204	ERR5992436	28883	G	C	1	2021-03-18	Slovakia
N_204_A	N	204	ERR5992436	28884	G	C	1	2021-03-18	Slovakia
N_235_F	N	235	ERR5992436	28977	C	T	0,997525	2021-03-18	Slovakia
ORF1ab_1001_I	ORF1ab	1001	ERR5992437	3267	C	T	1	2021-03-17	Slovakia
ORF1ab_1708_D	ORF1ab	1708	ERR5992437	5388	C	A	1	2021-03-17	Slovakia
ORF1ab_2230_T	ORF1ab	2230	ERR5992437	6954	T	C	0,998525	2021-03-17	Slovakia
ORF1ab_3674_NA	ORF1ab	3674	ERR5992437	11287	G	-TCTGGTTTT	0,537	2021-03-17	Slovakia
ORF1ab_314_L	ORF1ab	314	ERR5992437	14408	C	T	1	2021-03-17	Slovakia
ORF1ab_2158_V	ORF1ab	2158	ERR5992437	19939	A	G	1	2021-03-17	Slovakia
S_68_NA	S	68	ERR5992437	21764	A	-TACATG	0,96577	2021-03-17	Slovakia
S_143_NA	S	143	ERR5992437	21990	T	-TTA	0,799076	2021-03-17	Slovakia
S_501_Y	S	501	ERR5992437	23063	A	T	0,998647	2021-03-17	Slovakia
S_570_D	S	570	ERR5992437	23271	C	A	0,999242	2021-03-17	Slovakia
S_614_G	S	614	ERR5992437	23403	A	G	1	2021-03-17	Slovakia
S_681_H	S	681	ERR5992437	23604	C	A	0,999287	2021-03-17	Slovakia
S_716_I	S	716	ERR5992437	23709	C	T	0,999232	2021-03-17	Slovakia
S_982_A	S	982	ERR5992437	24506	T	G	1	2021-03-17	Slovakia
S_1118_H	S	1118	ERR5992437	24914	G	C	1	2021-03-17	Slovakia
ORF8_27_*	ORF8	27	ERR5992437	27972	C	T	1	2021-03-17	Slovakia
ORF8_52_I	ORF8	52	ERR5992437	28048	G	T	1	2021-03-17	Slovakia
ORF8_68_*	ORF8	68	ERR5992437	28095	A	T	0,948854	2021-03-17	Slovakia
ORF8_73_C	ORF8	73	ERR5992437	28111	A	G	1	2021-03-17	Slovakia
N_3_H	N	3	ERR5992437	28280	G	C	1	2021-03-17	Slovakia
N_3_V	N	3	ERR5992437	28281	A	T	1	2021-03-17	Slovakia
N_3_E	N	3	ERR5992437	28282	T	A	1	2021-03-17	Slovakia
N_203_K	N	203	ERR5992437	28881	G	A	0,997214	2021-03-17	Slovakia
N_204_R	N	204	ERR5992437	28883	G	C	0,998609	2021-03-17	Slovakia
N_204_A	N	204	ERR5992437	28884	G	C	1	2021-03-17	Slovakia
N_235_F	N	235	ERR5992437	28977	C	T	1	2021-03-17	Slovakia
ORF1ab_1001_I	ORF1ab	1001	ERR5992438	3267	C	T	1	2021-03-17	Slovakia
ORF1ab_1708_D	ORF1ab	1708	ERR5992438	5388	C	A	1	2021-03-17	Slovakia
ORF1ab_2230_T	ORF1ab	2230	ERR5992438	6954	T	C	0,998384	2021-03-17	Slovakia
ORF1ab_3674_NA	ORF1ab	3674	ERR5992438	11287	G	-TCTGGTTTT	0,550182	2021-03-17	Slovakia
ORF1ab_314_L	ORF1ab	314	ERR5992438	14408	C	T	0,998874	2021-03-17	Slovakia
S_68_NA	S	68	ERR5992438	21764	A	-TACATG	0,963303	2021-03-17	Slovakia
S_143_NA	S	143	ERR5992438	21990	T	-TTA	0,779904	2021-03-17	Slovakia
S_501_Y	S	501	ERR5992438	23063	A	T	1	2021-03-17	Slovakia
S_570_D	S	570	ERR5992438	23271	C	A	1	2021-03-17	Slovakia
S_614_G	S	614	ERR5992438	23403	A	G	0,99914	2021-03-17	Slovakia
S_681_H	S	681	ERR5992438	23604	C	A	1	2021-03-17	Slovakia
S_716_I	S	716	ERR5992438	23709	C	T	1	2021-03-17	Slovakia
S_982_A	S	982	ERR5992438	24506	T	G	1	2021-03-17	Slovakia
S_1118_H	S	1118	ERR5992438	24914	G	C	1	2021-03-17	Slovakia
ORF8_27_*	ORF8	27	ERR5992438	27972	C	T	1	2021-03-17	Slovakia
ORF8_52_I	ORF8	52	ERR5992438	28048	G	T	1	2021-03-17	Slovakia
ORF8_68_*	ORF8	68	ERR5992438	28095	A	T	0,980033	2021-03-17	Slovakia
ORF8_73_C	ORF8	73	ERR5992438	28111	A	G	0,998864	2021-03-17	Slovakia
N_3_H	N	3	ERR5992438	28280	G	C	1	2021-03-17	Slovakia
N_3_V	N	3	ERR5992438	28281	A	T	1	2021-03-17	Slovakia
N_3_E	N	3	ERR5992438	28282	T	A	1	2021-03-17	Slovakia
N_20_L	N	20	ERR5992438	28332	C	T	1	2021-03-17	Slovakia
N_203_K	N	203	ERR5992438	28881	G	A	1	2021-03-17	Slovakia
N_204_R	N	204	ERR5992438	28883	G	C	1	2021-03-17	Slovakia
N_204_A	N	204	ERR5992438	28884	G	C	1	2021-03-17	Slovakia
N_235_F	N	235	ERR5992438	28977	C	T	1	2021-03-17	Slovakia
N_418_R	N	418	ERR5992438	29526	A	G	1	2021-03-17	Slovakia
ORF1ab_1001_I	ORF1ab	1001	ERR5992439	3267	C	T	0,999069	2021-03-17	Slovakia
ORF1ab_1708_D	ORF1ab	1708	ERR5992439	5388	C	A	0,999223	2021-03-17	Slovakia
ORF1ab_2230_T	ORF1ab	2230	ERR5992439	6954	T	C	1	2021-03-17	Slovakia
ORF1ab_3674_NA	ORF1ab	3674	ERR5992439	11287	G	-TCTGGTTTT	0,543049	2021-03-17	Slovakia
ORF1ab_314_L	ORF1ab	314	ERR5992439	14408	C	T	1	2021-03-17	Slovakia
S_68_NA	S	68	ERR5992439	21764	A	-TACATG	0,962726	2021-03-17	Slovakia
S_143_NA	S	143	ERR5992439	21990	T	-TTA	0,817029	2021-03-17	Slovakia
S_501_Y	S	501	ERR5992439	23063	A	T	1	2021-03-17	Slovakia
S_570_D	S	570	ERR5992439	23271	C	A	1	2021-03-17	Slovakia
S_614_G	S	614	ERR5992439	23403	A	G	0,999307	2021-03-17	Slovakia
S_681_H	S	681	ERR5992439	23604	C	A	1	2021-03-17	Slovakia
S_716_I	S	716	ERR5992439	23709	C	T	1	2021-03-17	Slovakia
S_982_A	S	982	ERR5992439	24506	T	G	1	2021-03-17	Slovakia
S_1118_H	S	1118	ERR5992439	24914	G	C	0,999143	2021-03-17	Slovakia
ORF8_27_*	ORF8	27	ERR5992439	27972	C	T	1	2021-03-17	Slovakia
ORF8_52_I	ORF8	52	ERR5992439	28048	G	T	1	2021-03-17	Slovakia
ORF8_68_*	ORF8	68	ERR5992439	28095	A	T	0,99591	2021-03-17	Slovakia
ORF8_73_C	ORF8	73	ERR5992439	28111	A	G	0,998136	2021-03-17	Slovakia
N_3_H	N	3	ERR5992439	28280	G	C	1	2021-03-17	Slovakia
N_3_V	N	3	ERR5992439	28281	A	T	0,998944	2021-03-17	Slovakia
N_3_E	N	3	ERR5992439	28282	T	A	0,998951	2021-03-17	Slovakia
N_203_K	N	203	ERR5992439	28881	G	A	1	2021-03-17	Slovakia
N_204_R	N	204	ERR5992439	28883	G	C	1	2021-03-17	Slovakia
N_204_A	N	204	ERR5992439	28884	G	C	1	2021-03-17	Slovakia
N_235_F	N	235	ERR5992439	28977	C	T	1	2021-03-17	Slovakia
ORF1ab_139_N	ORF1ab	139	ERR5992440	680	G	A	1	2021-03-17	Slovakia
ORF1ab_1001_I	ORF1ab	1001	ERR5992440	3267	C	T	1	2021-03-17	Slovakia
ORF1ab_1708_D	ORF1ab	1708	ERR5992440	5388	C	A	1	2021-03-17	Slovakia
ORF1ab_1761_I	ORF1ab	1761	ERR5992440	5547	C	T	0,999543	2021-03-17	Slovakia
ORF1ab_2230_T	ORF1ab	2230	ERR5992440	6954	T	C	1	2021-03-17	Slovakia
ORF1ab_2849_R	ORF1ab	2849	ERR5992440	8811	A	G	0,851602	2021-03-17	Slovakia
ORF1ab_3674_NA	ORF1ab	3674	ERR5992440	11287	G	-TCTGGTTTT	0,513013	2021-03-17	Slovakia
ORF1ab_314_L	ORF1ab	314	ERR5992440	14408	C	T	0,999366	2021-03-17	Slovakia
S_68_NA	S	68	ERR5992440	21764	A	-TACATG	0,963259	2021-03-17	Slovakia
S_76_I	S	76	ERR5992440	21789	C	T	1	2021-03-17	Slovakia
S_143_NA	S	143	ERR5992440	21990	T	-TTA	0,792793	2021-03-17	Slovakia
S_501_Y	S	501	ERR5992440	23063	A	T	1	2021-03-17	Slovakia
S_570_D	S	570	ERR5992440	23271	C	A	0,999609	2021-03-17	Slovakia
S_614_G	S	614	ERR5992440	23403	A	G	1	2021-03-17	Slovakia
S_681_H	S	681	ERR5992440	23604	C	A	0,999486	2021-03-17	Slovakia
S_716_I	S	716	ERR5992440	23709	C	T	0,998928	2021-03-17	Slovakia
S_982_A	S	982	ERR5992440	24506	T	G	0,999333	2021-03-17	Slovakia
S_1118_H	S	1118	ERR5992440	24914	G	C	0,99942	2021-03-17	Slovakia
ORF8_27_*	ORF8	27	ERR5992440	27972	C	T	0,999115	2021-03-17	Slovakia
ORF8_52_I	ORF8	52	ERR5992440	28048	G	T	1	2021-03-17	Slovakia
ORF8_68_*	ORF8	68	ERR5992440	28095	A	T	0,808081	2021-03-17	Slovakia
ORF8_73_C	ORF8	73	ERR5992440	28111	A	G	1	2021-03-17	Slovakia
ORF8_115_C	ORF8	115	ERR5992440	28236	C	T	0,899156	2021-03-17	Slovakia
N_3_H	N	3	ERR5992440	28280	G	C	1	2021-03-17	Slovakia
N_3_V	N	3	ERR5992440	28281	A	T	0,998614	2021-03-17	Slovakia
N_3_E	N	3	ERR5992440	28282	T	A	0,999309	2021-03-17	Slovakia
N_203_K	N	203	ERR5992440	28881	G	A	1	2021-03-17	Slovakia
N_204_R	N	204	ERR5992440	28883	G	C	1	2021-03-17	Slovakia
N_204_A	N	204	ERR5992440	28884	G	C	1	2021-03-17	Slovakia
N_235_F	N	235	ERR5992440	28977	C	T	1	2021-03-17	Slovakia
ORF1ab_335_G	ORF1ab	335	ERR5992441	1269	A	G	0,996753	2021-03-17	Slovakia
ORF1ab_1001_I	ORF1ab	1001	ERR5992441	3267	C	T	1	2021-03-17	Slovakia
ORF1ab_1708_D	ORF1ab	1708	ERR5992441	5388	C	A	1	2021-03-17	Slovakia
ORF1ab_2018_S	ORF1ab	2018	ERR5992441	6317	C	T	0,0648708	2021-03-17	Slovakia
ORF1ab_2230_T	ORF1ab	2230	ERR5992441	6954	T	C	1	2021-03-17	Slovakia
ORF1ab_3674_NA	ORF1ab	3674	ERR5992441	11287	G	-TCTGGTTTT	0,517166	2021-03-17	Slovakia
ORF1ab_314_L	ORF1ab	314	ERR5992441	14408	C	T	0,999176	2021-03-17	Slovakia
S_68_NA	S	68	ERR5992441	21764	A	-TACATG	0,975357	2021-03-17	Slovakia
S_143_NA	S	143	ERR5992441	21990	T	-TTA	0,78821	2021-03-17	Slovakia
S_501_Y	S	501	ERR5992441	23063	A	T	1	2021-03-17	Slovakia
S_570_D	S	570	ERR5992441	23271	C	A	1	2021-03-17	Slovakia
S_614_G	S	614	ERR5992441	23403	A	G	0,999595	2021-03-17	Slovakia
S_681_H	S	681	ERR5992441	23604	C	A	1	2021-03-17	Slovakia
S_716_I	S	716	ERR5992441	23709	C	T	1	2021-03-17	Slovakia
S_982_A	S	982	ERR5992441	24506	T	G	1	2021-03-17	Slovakia
S_1118_H	S	1118	ERR5992441	24914	G	C	1	2021-03-17	Slovakia
ORF3a_27_Y	ORF3a	27	ERR5992441	25471	G	T	0,998827	2021-03-17	Slovakia
ORF8_27_*	ORF8	27	ERR5992441	27972	C	T	0,999685	2021-03-17	Slovakia
ORF8_52_I	ORF8	52	ERR5992441	28048	G	T	0,99963	2021-03-17	Slovakia
ORF8_68_*	ORF8	68	ERR5992441	28095	A	T	0,843788	2021-03-17	Slovakia
ORF8_73_C	ORF8	73	ERR5992441	28111	A	G	1	2021-03-17	Slovakia
N_3_H	N	3	ERR5992441	28280	G	C	1	2021-03-17	Slovakia
N_3_V	N	3	ERR5992441	28281	A	T	1	2021-03-17	Slovakia
N_3_E	N	3	ERR5992441	28282	T	A	0,999534	2021-03-17	Slovakia
N_203_K	N	203	ERR5992441	28881	G	A	0,999546	2021-03-17	Slovakia
N_204_R	N	204	ERR5992441	28883	G	C	0,999547	2021-03-17	Slovakia
N_204_A	N	204	ERR5992441	28884	G	C	0,999547	2021-03-17	Slovakia
N_235_F	N	235	ERR5992441	28977	C	T	0,999408	2021-03-17	Slovakia
ORF1ab_335_G	ORF1ab	335	ERR5992442	1269	A	G	0,997452	2021-03-17	Slovakia
ORF1ab_1001_I	ORF1ab	1001	ERR5992442	3267	C	T	1	2021-03-17	Slovakia
ORF1ab_1349_Y	ORF1ab	1349	ERR5992442	4311	G	A	0,103186	2021-03-17	Slovakia
ORF1ab_1708_D	ORF1ab	1708	ERR5992442	5388	C	A	0,999122	2021-03-17	Slovakia
ORF1ab_2230_T	ORF1ab	2230	ERR5992442	6954	T	C	1	2021-03-17	Slovakia
ORF1ab_3674_NA	ORF1ab	3674	ERR5992442	11287	G	-TCTGGTTTT	0,512559	2021-03-17	Slovakia
ORF1ab_314_L	ORF1ab	314	ERR5992442	14408	C	T	1	2021-03-17	Slovakia
S_68_NA	S	68	ERR5992442	21764	A	-TACATG	0,96875	2021-03-17	Slovakia
S_143_NA	S	143	ERR5992442	21990	T	-TTA	0,78961	2021-03-17	Slovakia
S_501_Y	S	501	ERR5992442	23063	A	T	0,999516	2021-03-17	Slovakia
S_570_D	S	570	ERR5992442	23271	C	A	1	2021-03-17	Slovakia
S_614_G	S	614	ERR5992442	23403	A	G	0,999577	2021-03-17	Slovakia
S_681_H	S	681	ERR5992442	23604	C	A	1	2021-03-17	Slovakia
S_716_I	S	716	ERR5992442	23709	C	T	1	2021-03-17	Slovakia
S_982_A	S	982	ERR5992442	24506	T	G	1	2021-03-17	Slovakia
S_1118_H	S	1118	ERR5992442	24914	G	C	0,999387	2021-03-17	Slovakia
ORF3a_27_Y	ORF3a	27	ERR5992442	25471	G	T	0,996144	2021-03-17	Slovakia
ORF8_27_*	ORF8	27	ERR5992442	27972	C	T	1	2021-03-17	Slovakia
ORF8_52_I	ORF8	52	ERR5992442	28048	G	T	1	2021-03-17	Slovakia
ORF8_68_*	ORF8	68	ERR5992442	28095	A	T	0,956109	2021-03-17	Slovakia
ORF8_73_C	ORF8	73	ERR5992442	28111	A	G	1	2021-03-17	Slovakia
N_3_H	N	3	ERR5992442	28280	G	C	1	2021-03-17	Slovakia
N_3_V	N	3	ERR5992442	28281	A	T	0,999078	2021-03-17	Slovakia
N_3_E	N	3	ERR5992442	28282	T	A	1	2021-03-17	Slovakia
N_185_C	N	185	ERR5992442	28826	C	T	0,0624031	2021-03-17	Slovakia
N_203_K	N	203	ERR5992442	28881	G	A	1	2021-03-17	Slovakia
N_204_R	N	204	ERR5992442	28883	G	C	1	2021-03-17	Slovakia
N_204_A	N	204	ERR5992442	28884	G	C	0,999263	2021-03-17	Slovakia
N_235_F	N	235	ERR5992442	28977	C	T	1	2021-03-17	Slovakia
ORF1ab_124_C	ORF1ab	124	ERR5992443	635	C	T	0,194118	2021-03-16	Slovakia
ORF1ab_335_G	ORF1ab	335	ERR5992443	1269	A	G	0,0733696	2021-03-16	Slovakia
ORF1ab_681_F	ORF1ab	681	ERR5992443	2306	C	T	0,926997	2021-03-16	Slovakia
ORF1ab_1001_I	ORF1ab	1001	ERR5992443	3267	C	T	1	2021-03-16	Slovakia
ORF1ab_1708_D	ORF1ab	1708	ERR5992443	5388	C	A	1	2021-03-16	Slovakia
ORF1ab_2230_T	ORF1ab	2230	ERR5992443	6954	T	C	1	2021-03-16	Slovakia
ORF1ab_2242_F	ORF1ab	2242	ERR5992443	6990	C	T	0,963303	2021-03-16	Slovakia
ORF1ab_3353_R	ORF1ab	3353	ERR5992443	10323	A	G	0,904983	2021-03-16	Slovakia
ORF1ab_3674_NA	ORF1ab	3674	ERR5992443	11287	G	-TCTGGTTTT	0,525362	2021-03-16	Slovakia
ORF1ab_314_L	ORF1ab	314	ERR5992443	14408	C	T	1	2021-03-16	Slovakia
S_68_NA	S	68	ERR5992443	21764	A	-TACATG	0,968586	2021-03-16	Slovakia
S_143_NA	S	143	ERR5992443	21990	T	-TTA	0,814961	2021-03-16	Slovakia
S_501_Y	S	501	ERR5992443	23063	A	T	1	2021-03-16	Slovakia
S_570_D	S	570	ERR5992443	23271	C	A	1	2021-03-16	Slovakia
S_614_G	S	614	ERR5992443	23403	A	G	1	2021-03-16	Slovakia
S_681_H	S	681	ERR5992443	23604	C	A	1	2021-03-16	Slovakia
S_716_I	S	716	ERR5992443	23709	C	T	0,998163	2021-03-16	Slovakia
S_982_A	S	982	ERR5992443	24506	T	G	1	2021-03-16	Slovakia
S_1118_H	S	1118	ERR5992443	24914	G	C	0,999142	2021-03-16	Slovakia
ORF3a_27_Y	ORF3a	27	ERR5992443	25471	G	T	0,0782609	2021-03-16	Slovakia
ORF3a_69_C	ORF3a	69	ERR5992443	25599	G	T	0,91174	2021-03-16	Slovakia
ORF3a_78_Y	ORF3a	78	ERR5992443	25624	C	T	0,846154	2021-03-16	Slovakia
ORF7a_5_F	ORF7a	5	ERR5992443	27406	C	T	0,925067	2021-03-16	Slovakia
ORF8_27_*	ORF8	27	ERR5992443	27972	C	T	1	2021-03-16	Slovakia
ORF8_52_I	ORF8	52	ERR5992443	28048	G	T	1	2021-03-16	Slovakia
ORF8_68_*	ORF8	68	ERR5992443	28095	A	T	1	2021-03-16	Slovakia
ORF8_73_C	ORF8	73	ERR5992443	28111	A	G	1	2021-03-16	Slovakia
N_3_H	N	3	ERR5992443	28280	G	C	1	2021-03-16	Slovakia
N_3_V	N	3	ERR5992443	28281	A	T	1	2021-03-16	Slovakia
N_3_E	N	3	ERR5992443	28282	T	A	1	2021-03-16	Slovakia
N_95_C	N	95	ERR5992443	28556	C	T	0,0575342	2021-03-16	Slovakia
N_235_F	N	235	ERR5992443	28977	C	T	1	2021-03-16	Slovakia
ORF1ab_526_H	ORF1ab	526	ERR5992444	1843	G	T	0,20751	2021-03-16	Slovakia
ORF1ab_1001_I	ORF1ab	1001	ERR5992444	3267	C	T	0,998469	2021-03-16	Slovakia
ORF1ab_1708_D	ORF1ab	1708	ERR5992444	5388	C	A	1	2021-03-16	Slovakia
ORF1ab_2230_T	ORF1ab	2230	ERR5992444	6954	T	C	0,996904	2021-03-16	Slovakia
ORF1ab_3674_NA	ORF1ab	3674	ERR5992444	11287	G	-TCTGGTTTT	0,536685	2021-03-16	Slovakia
ORF1ab_314_L	ORF1ab	314	ERR5992444	14408	C	T	1	2021-03-16	Slovakia
S_68_NA	S	68	ERR5992444	21764	A	-TACATG	0,958904	2021-03-16	Slovakia
S_143_NA	S	143	ERR5992444	21990	T	-TTA	0,795213	2021-03-16	Slovakia
S_501_Y	S	501	ERR5992444	23063	A	T	1	2021-03-16	Slovakia
S_570_D	S	570	ERR5992444	23271	C	A	1	2021-03-16	Slovakia
S_614_G	S	614	ERR5992444	23403	A	G	1	2021-03-16	Slovakia
S_681_H	S	681	ERR5992444	23604	C	A	0,99892	2021-03-16	Slovakia
S_716_I	S	716	ERR5992444	23709	C	T	1	2021-03-16	Slovakia
S_982_A	S	982	ERR5992444	24506	T	G	1	2021-03-16	Slovakia
S_1118_H	S	1118	ERR5992444	24914	G	C	1	2021-03-16	Slovakia
ORF3a_27_Y	ORF3a	27	ERR5992444	25471	G	T	0,995434	2021-03-16	Slovakia
ORF8_27_*	ORF8	27	ERR5992444	27972	C	T	1	2021-03-16	Slovakia
ORF8_52_I	ORF8	52	ERR5992444	28048	G	T	1	2021-03-16	Slovakia
ORF8_68_*	ORF8	68	ERR5992444	28095	A	T	0,971429	2021-03-16	Slovakia
ORF8_73_C	ORF8	73	ERR5992444	28111	A	G	1	2021-03-16	Slovakia
N_3_H	N	3	ERR5992444	28280	G	C	1	2021-03-16	Slovakia
N_3_V	N	3	ERR5992444	28281	A	T	0,998165	2021-03-16	Slovakia
N_3_E	N	3	ERR5992444	28282	T	A	0,998179	2021-03-16	Slovakia
N_203_K	N	203	ERR5992444	28881	G	A	1	2021-03-16	Slovakia
N_204_R	N	204	ERR5992444	28883	G	C	1	2021-03-16	Slovakia
N_204_A	N	204	ERR5992444	28884	G	C	1	2021-03-16	Slovakia
N_235_F	N	235	ERR5992444	28977	C	T	1	2021-03-16	Slovakia
ORF1ab_124_C	ORF1ab	124	ERR5992446	635	C	T	0,155498	2021-03-17	Slovakia
ORF1ab_184_C	ORF1ab	184	ERR5992446	815	C	T	0,055	2021-03-17	Slovakia
ORF1ab_1001_I	ORF1ab	1001	ERR5992446	3267	C	T	0,999012	2021-03-17	Slovakia
ORF1ab_1708_D	ORF1ab	1708	ERR5992446	5388	C	A	1	2021-03-17	Slovakia
ORF1ab_2122_F	ORF1ab	2122	ERR5992446	6629	C	T	0,998919	2021-03-17	Slovakia
ORF1ab_2230_T	ORF1ab	2230	ERR5992446	6954	T	C	1	2021-03-17	Slovakia
ORF1ab_3674_NA	ORF1ab	3674	ERR5992446	11287	G	-TCTGGTTTT	0,51508	2021-03-17	Slovakia
ORF1ab_3736_F	ORF1ab	3736	ERR5992446	11471	C	T	0,0635728	2021-03-17	Slovakia
ORF1ab_314_L	ORF1ab	314	ERR5992446	14408	C	T	1	2021-03-17	Slovakia
ORF1ab_629_F	ORF1ab	629	ERR5992446	15352	C	T	1	2021-03-17	Slovakia
ORF1ab_796_I	ORF1ab	796	ERR5992446	15853	C	A	0,995443	2021-03-17	Slovakia
S_68_NA	S	68	ERR5992446	21764	A	-TACATG	0,96069	2021-03-17	Slovakia
S_143_NA	S	143	ERR5992446	21990	T	-TTA	0,798932	2021-03-17	Slovakia
S_501_Y	S	501	ERR5992446	23063	A	T	1	2021-03-17	Slovakia
S_570_D	S	570	ERR5992446	23271	C	A	0,999436	2021-03-17	Slovakia
S_614_G	S	614	ERR5992446	23403	A	G	1	2021-03-17	Slovakia
S_681_H	S	681	ERR5992446	23604	C	A	1	2021-03-17	Slovakia
S_716_I	S	716	ERR5992446	23709	C	T	0,995379	2021-03-17	Slovakia
S_884_F	S	884	ERR5992446	24213	C	T	0,0557834	2021-03-17	Slovakia
S_982_A	S	982	ERR5992446	24506	T	G	1	2021-03-17	Slovakia
S_1118_H	S	1118	ERR5992446	24914	G	C	1	2021-03-17	Slovakia
ORF8_27_*	ORF8	27	ERR5992446	27972	C	T	1	2021-03-17	Slovakia
ORF8_52_I	ORF8	52	ERR5992446	28048	G	T	1	2021-03-17	Slovakia
ORF8_68_*	ORF8	68	ERR5992446	28095	A	T	0,98289	2021-03-17	Slovakia
ORF8_73_C	ORF8	73	ERR5992446	28111	A	G	1	2021-03-17	Slovakia
N_3_H	N	3	ERR5992446	28280	G	C	0,998473	2021-03-17	Slovakia
N_3_V	N	3	ERR5992446	28281	A	T	1	2021-03-17	Slovakia
N_3_E	N	3	ERR5992446	28282	T	A	0,999238	2021-03-17	Slovakia
N_203_K	N	203	ERR5992446	28881	G	A	1	2021-03-17	Slovakia
N_204_R	N	204	ERR5992446	28883	G	C	1	2021-03-17	Slovakia
N_204_A	N	204	ERR5992446	28884	G	C	1	2021-03-17	Slovakia
N_235_F	N	235	ERR5992446	28977	C	T	1	2021-03-17	Slovakia
ORF1ab_1001_I	ORF1ab	1001	ERR5992447	3267	C	T	1	2021-03-17	Slovakia
ORF1ab_1409_V	ORF1ab	1409	ERR5992447	4490	A	G	1	2021-03-17	Slovakia
ORF1ab_1708_D	ORF1ab	1708	ERR5992447	5388	C	A	0,999191	2021-03-17	Slovakia
ORF1ab_2122_F	ORF1ab	2122	ERR5992447	6629	C	T	1	2021-03-17	Slovakia
ORF1ab_2230_T	ORF1ab	2230	ERR5992447	6954	T	C	1	2021-03-17	Slovakia
ORF1ab_3674_NA	ORF1ab	3674	ERR5992447	11287	G	-TCTGGTTTT	0,555797	2021-03-17	Slovakia
ORF1ab_4174_A	ORF1ab	4174	ERR5992447	12785	A	G	0,99777	2021-03-17	Slovakia
ORF1ab_314_L	ORF1ab	314	ERR5992447	14408	C	T	0,998246	2021-03-17	Slovakia
ORF1ab_629_F	ORF1ab	629	ERR5992447	15352	C	T	1	2021-03-17	Slovakia
ORF1ab_796_I	ORF1ab	796	ERR5992447	15853	C	A	1	2021-03-17	Slovakia
S_68_NA	S	68	ERR5992447	21764	A	-TACATG	0,963768	2021-03-17	Slovakia
S_143_NA	S	143	ERR5992447	21990	T	-TTA	0,823678	2021-03-17	Slovakia
S_501_Y	S	501	ERR5992447	23063	A	T	1	2021-03-17	Slovakia
S_570_D	S	570	ERR5992447	23271	C	A	1	2021-03-17	Slovakia
S_614_G	S	614	ERR5992447	23403	A	G	1	2021-03-17	Slovakia
S_681_H	S	681	ERR5992447	23604	C	A	0,998521	2021-03-17	Slovakia
S_716_I	S	716	ERR5992447	23709	C	T	1	2021-03-17	Slovakia
S_982_A	S	982	ERR5992447	24506	T	G	0,99811	2021-03-17	Slovakia
S_1118_H	S	1118	ERR5992447	24914	G	C	1	2021-03-17	Slovakia
ORF8_27_*	ORF8	27	ERR5992447	27972	C	T	1	2021-03-17	Slovakia
ORF8_52_I	ORF8	52	ERR5992447	28048	G	T	1	2021-03-17	Slovakia
ORF8_68_*	ORF8	68	ERR5992447	28095	A	T	0,934844	2021-03-17	Slovakia
ORF8_73_C	ORF8	73	ERR5992447	28111	A	G	1	2021-03-17	Slovakia
N_3_H	N	3	ERR5992447	28280	G	C	1	2021-03-17	Slovakia
N_3_V	N	3	ERR5992447	28281	A	T	1	2021-03-17	Slovakia
N_3_E	N	3	ERR5992447	28282	T	A	0,998985	2021-03-17	Slovakia
N_203_K	N	203	ERR5992447	28881	G	A	1	2021-03-17	Slovakia
N_204_R	N	204	ERR5992447	28883	G	C	1	2021-03-17	Slovakia
N_204_A	N	204	ERR5992447	28884	G	C	1	2021-03-17	Slovakia
N_235_F	N	235	ERR5992447	28977	C	T	1	2021-03-17	Slovakia
ORF1ab_371_L	ORF1ab	371	ERR5992456	1377	C	T	1	2021-03-22	Slovakia
ORF1ab_1001_I	ORF1ab	1001	ERR5992456	3267	C	T	1	2021-03-22	Slovakia
ORF1ab_1708_D	ORF1ab	1708	ERR5992456	5388	C	A	0,999539	2021-03-22	Slovakia
ORF1ab_2230_T	ORF1ab	2230	ERR5992456	6954	T	C	1	2021-03-22	Slovakia
ORF1ab_3674_NA	ORF1ab	3674	ERR5992456	11287	G	-TCTGGTTTT	0,549398	2021-03-22	Slovakia
ORF1ab_314_L	ORF1ab	314	ERR5992456	14408	C	T	1	2021-03-22	Slovakia
ORF1ab_1790_S	ORF1ab	1790	ERR5992456	18836	A	G	1	2021-03-22	Slovakia
ORF1ab_2172_NA	ORF1ab	2172	ERR5992456	19983	C	+T	0,0553633	2021-03-22	Slovakia
ORF1ab_2333_G	ORF1ab	2333	ERR5992456	20465	A	G	0,09699	2021-03-22	Slovakia
S_68_NA	S	68	ERR5992456	21764	A	-TACATG	0,96362	2021-03-22	Slovakia
S_143_NA	S	143	ERR5992456	21990	T	-TTA	0,80303	2021-03-22	Slovakia
S_501_Y	S	501	ERR5992456	23063	A	T	1	2021-03-22	Slovakia
S_570_D	S	570	ERR5992456	23271	C	A	0,999364	2021-03-22	Slovakia
S_614_G	S	614	ERR5992456	23403	A	G	0,99935	2021-03-22	Slovakia
S_681_H	S	681	ERR5992456	23604	C	A	1	2021-03-22	Slovakia
S_716_I	S	716	ERR5992456	23709	C	T	0,999365	2021-03-22	Slovakia
S_982_A	S	982	ERR5992456	24506	T	G	1	2021-03-22	Slovakia
S_1118_H	S	1118	ERR5992456	24914	G	C	1	2021-03-22	Slovakia
S_1251_V	S	1251	ERR5992456	25314	G	T	0,103397	2021-03-22	Slovakia
S_1252_C	S	1252	ERR5992456	25317	C	G	0,0859492	2021-03-22	Slovakia
ORF8_27_*	ORF8	27	ERR5992456	27972	C	T	0,998807	2021-03-22	Slovakia
ORF8_52_I	ORF8	52	ERR5992456	28048	G	T	1	2021-03-22	Slovakia
ORF8_68_*	ORF8	68	ERR5992456	28095	A	T	1	2021-03-22	Slovakia
ORF8_73_C	ORF8	73	ERR5992456	28111	A	G	0,998955	2021-03-22	Slovakia
N_3_H	N	3	ERR5992456	28280	G	C	1	2021-03-22	Slovakia
N_3_V	N	3	ERR5992456	28281	A	T	0,999015	2021-03-22	Slovakia
N_3_E	N	3	ERR5992456	28282	T	A	1	2021-03-22	Slovakia
N_203_K	N	203	ERR5992456	28881	G	A	1	2021-03-22	Slovakia
N_204_R	N	204	ERR5992456	28883	G	C	0,995062	2021-03-22	Slovakia
N_204_A	N	204	ERR5992456	28884	G	C	1	2021-03-22	Slovakia
N_235_F	N	235	ERR5992456	28977	C	T	1	2021-03-22	Slovakia
ORF1ab_1001_I	ORF1ab	1001	ERR5992457	3267	C	T	1	2021-03-22	Slovakia
ORF1ab_1708_D	ORF1ab	1708	ERR5992457	5388	C	A	1	2021-03-22	Slovakia
ORF1ab_2230_T	ORF1ab	2230	ERR5992457	6954	T	C	1	2021-03-22	Slovakia
ORF1ab_2488_F	ORF1ab	2488	ERR5992457	7728	C	T	0,288618	2021-03-22	Slovakia
ORF1ab_3674_NA	ORF1ab	3674	ERR5992457	11287	G	-TCTGGTTTT	0,557428	2021-03-22	Slovakia
ORF1ab_314_L	ORF1ab	314	ERR5992457	14408	C	T	1	2021-03-22	Slovakia
S_68_NA	S	68	ERR5992457	21764	A	-TACATG	0,965186	2021-03-22	Slovakia
S_143_NA	S	143	ERR5992457	21990	T	-TTA	0,817797	2021-03-22	Slovakia
S_501_Y	S	501	ERR5992457	23063	A	T	0,997835	2021-03-22	Slovakia
S_570_D	S	570	ERR5992457	23271	C	A	1	2021-03-22	Slovakia
S_614_G	S	614	ERR5992457	23403	A	G	1	2021-03-22	Slovakia
S_681_H	S	681	ERR5992457	23604	C	A	1	2021-03-22	Slovakia
S_716_I	S	716	ERR5992457	23709	C	T	0,999151	2021-03-22	Slovakia
S_982_A	S	982	ERR5992457	24506	T	G	0,9984	2021-03-22	Slovakia
S_1118_H	S	1118	ERR5992457	24914	G	C	1	2021-03-22	Slovakia
N_3_H	N	3	ERR5992457	28280	G	C	1	2021-03-22	Slovakia
N_3_V	N	3	ERR5992457	28281	A	T	1	2021-03-22	Slovakia
N_3_E	N	3	ERR5992457	28282	T	A	0,997938	2021-03-22	Slovakia
N_203_K	N	203	ERR5992457	28881	G	A	0,997076	2021-03-22	Slovakia
N_204_R	N	204	ERR5992457	28883	G	C	0,997085	2021-03-22	Slovakia
N_204_A	N	204	ERR5992457	28884	G	C	1	2021-03-22	Slovakia
N_235_F	N	235	ERR5992457	28977	C	T	1	2021-03-22	Slovakia
ORF1ab_1001_I	ORF1ab	1001	ERR5992463	3267	C	T	1	2021-03-19	Slovakia
ORF1ab_1018_S	ORF1ab	1018	ERR5992463	3317	C	T	1	2021-03-19	Slovakia
ORF1ab_1708_D	ORF1ab	1708	ERR5992463	5388	C	A	0,999435	2021-03-19	Slovakia
ORF1ab_2230_T	ORF1ab	2230	ERR5992463	6954	T	C	1	2021-03-19	Slovakia
ORF1ab_3674_NA	ORF1ab	3674	ERR5992463	11287	G	-TCTGGTTTT	0,574696	2021-03-19	Slovakia
ORF1ab_314_L	ORF1ab	314	ERR5992463	14408	C	T	1	2021-03-19	Slovakia
ORF1ab_2333_G	ORF1ab	2333	ERR5992463	20465	A	G	0,0940594	2021-03-19	Slovakia
S_68_NA	S	68	ERR5992463	21764	A	-TACATG	0,96987	2021-03-19	Slovakia
S_143_NA	S	143	ERR5992463	21990	T	-TTA	0,833795	2021-03-19	Slovakia
S_501_Y	S	501	ERR5992463	23063	A	T	0,996979	2021-03-19	Slovakia
S_570_D	S	570	ERR5992463	23271	C	A	0,999403	2021-03-19	Slovakia
S_614_G	S	614	ERR5992463	23403	A	G	0,999377	2021-03-19	Slovakia
S_681_H	S	681	ERR5992463	23604	C	A	1	2021-03-19	Slovakia
S_716_I	S	716	ERR5992463	23709	C	T	1	2021-03-19	Slovakia
S_982_A	S	982	ERR5992463	24506	T	G	1	2021-03-19	Slovakia
S_1118_H	S	1118	ERR5992463	24914	G	C	0,999347	2021-03-19	Slovakia
S_1251_V	S	1251	ERR5992463	25314	G	T	0,0707965	2021-03-19	Slovakia
S_1252_C	S	1252	ERR5992463	25317	C	G	0,0630975	2021-03-19	Slovakia
ORF7a_32_E	ORF7a	32	ERR5992463	27487	A	G	0,0591317	2021-03-19	Slovakia
ORF8_27_*	ORF8	27	ERR5992463	27972	C	T	1	2021-03-19	Slovakia
ORF8_52_I	ORF8	52	ERR5992463	28048	G	T	1	2021-03-19	Slovakia
ORF8_68_*	ORF8	68	ERR5992463	28095	A	T	0,99733	2021-03-19	Slovakia
ORF8_73_C	ORF8	73	ERR5992463	28111	A	G	0,999261	2021-03-19	Slovakia
N_3_H	N	3	ERR5992463	28280	G	C	1	2021-03-19	Slovakia
N_3_V	N	3	ERR5992463	28281	A	T	1	2021-03-19	Slovakia
N_3_E	N	3	ERR5992463	28282	T	A	0,999142	2021-03-19	Slovakia
N_203_NA	N	203	ERR5992463	28880	A	-GGGG	0,691517	2021-03-19	Slovakia
N_205_NA	N	205	ERR5992463	28887	C	+CAAT	0,933798	2021-03-19	Slovakia
N_235_F	N	235	ERR5992463	28977	C	T	1	2021-03-19	Slovakia
ORF1ab_1001_I	ORF1ab	1001	ERR5992464	3267	C	T	1	2021-03-19	Slovakia
ORF1ab_1708_D	ORF1ab	1708	ERR5992464	5388	C	A	0,999535	2021-03-19	Slovakia
ORF1ab_2230_T	ORF1ab	2230	ERR5992464	6954	T	C	1	2021-03-19	Slovakia
ORF1ab_3674_NA	ORF1ab	3674	ERR5992464	11287	G	-TCTGGTTTT	0,54988	2021-03-19	Slovakia
ORF1ab_314_L	ORF1ab	314	ERR5992464	14408	C	T	1	2021-03-19	Slovakia
S_68_NA	S	68	ERR5992464	21764	A	-TACATG	0,951982	2021-03-19	Slovakia
S_75_V	S	75	ERR5992464	21786	G	T	0,999267	2021-03-19	Slovakia
S_143_NA	S	143	ERR5992464	21990	T	-TTA	0,812754	2021-03-19	Slovakia
S_501_Y	S	501	ERR5992464	23063	A	T	1	2021-03-19	Slovakia
S_570_D	S	570	ERR5992464	23271	C	A	0,999441	2021-03-19	Slovakia
S_614_G	S	614	ERR5992464	23403	A	G	1	2021-03-19	Slovakia
S_681_H	S	681	ERR5992464	23604	C	A	0,998856	2021-03-19	Slovakia
S_716_I	S	716	ERR5992464	23709	C	T	1	2021-03-19	Slovakia
S_982_A	S	982	ERR5992464	24506	T	G	0,998895	2021-03-19	Slovakia
S_1118_H	S	1118	ERR5992464	24914	G	C	1	2021-03-19	Slovakia
ORF8_27_*	ORF8	27	ERR5992464	27972	C	T	1	2021-03-19	Slovakia
ORF8_52_I	ORF8	52	ERR5992464	28048	G	T	1	2021-03-19	Slovakia
ORF8_68_*	ORF8	68	ERR5992464	28095	A	T	0,994867	2021-03-19	Slovakia
ORF8_73_C	ORF8	73	ERR5992464	28111	A	G	0,997024	2021-03-19	Slovakia
N_3_H	N	3	ERR5992464	28280	G	C	1	2021-03-19	Slovakia
N_3_V	N	3	ERR5992464	28281	A	T	1	2021-03-19	Slovakia
N_3_E	N	3	ERR5992464	28282	T	A	1	2021-03-19	Slovakia
N_14_H	N	14	ERR5992464	28314	G	A	1	2021-03-19	Slovakia
N_203_K	N	203	ERR5992464	28881	G	A	1	2021-03-19	Slovakia
N_204_R	N	204	ERR5992464	28883	G	C	1	2021-03-19	Slovakia
N_204_A	N	204	ERR5992464	28884	G	C	1	2021-03-19	Slovakia
N_208_NA	N	208	ERR5992464	28895	G	-CTA	0,96977	2021-03-19	Slovakia
N_235_F	N	235	ERR5992464	28977	C	T	1	2021-03-19	Slovakia
ORF1ab_371_L	ORF1ab	371	ERR5992466	1377	C	T	1	2021-03-17	Slovakia
ORF1ab_1001_I	ORF1ab	1001	ERR5992466	3267	C	T	1	2021-03-17	Slovakia
ORF1ab_1708_D	ORF1ab	1708	ERR5992466	5388	C	A	0,999457	2021-03-17	Slovakia
ORF1ab_2230_T	ORF1ab	2230	ERR5992466	6954	T	C	1	2021-03-17	Slovakia
ORF1ab_3674_NA	ORF1ab	3674	ERR5992466	11287	G	-TCTGGTTTT	0,547179	2021-03-17	Slovakia
ORF1ab_314_L	ORF1ab	314	ERR5992466	14408	C	T	0,998832	2021-03-17	Slovakia
ORF1ab_1790_S	ORF1ab	1790	ERR5992466	18836	A	G	0,999497	2021-03-17	Slovakia
ORF1ab_2172_NA	ORF1ab	2172	ERR5992466	19983	C	+T	0,0666667	2021-03-17	Slovakia
ORF1ab_2333_G	ORF1ab	2333	ERR5992466	20465	A	G	0,0705467	2021-03-17	Slovakia
S_68_NA	S	68	ERR5992466	21764	A	-TACATG	0,973148	2021-03-17	Slovakia
S_143_NA	S	143	ERR5992466	21990	T	-TTA	0,815961	2021-03-17	Slovakia
S_501_Y	S	501	ERR5992466	23063	A	T	1	2021-03-17	Slovakia
S_570_D	S	570	ERR5992466	23271	C	A	1	2021-03-17	Slovakia
S_614_G	S	614	ERR5992466	23403	A	G	1	2021-03-17	Slovakia
S_681_H	S	681	ERR5992466	23604	C	A	0,999325	2021-03-17	Slovakia
S_716_I	S	716	ERR5992466	23709	C	T	1	2021-03-17	Slovakia
S_982_A	S	982	ERR5992466	24506	T	G	1	2021-03-17	Slovakia
S_1118_H	S	1118	ERR5992466	24914	G	C	0,999086	2021-03-17	Slovakia
S_1251_V	S	1251	ERR5992466	25314	G	T	0,0615183	2021-03-17	Slovakia
S_1252_C	S	1252	ERR5992466	25317	C	G	0,0501672	2021-03-17	Slovakia
ORF8_27_*	ORF8	27	ERR5992466	27972	C	T	1	2021-03-17	Slovakia
ORF8_52_I	ORF8	52	ERR5992466	28048	G	T	1	2021-03-17	Slovakia
ORF8_68_*	ORF8	68	ERR5992466	28095	A	T	0,992298	2021-03-17	Slovakia
ORF8_73_C	ORF8	73	ERR5992466	28111	A	G	1	2021-03-17	Slovakia
N_3_H	N	3	ERR5992466	28280	G	C	1	2021-03-17	Slovakia
N_3_V	N	3	ERR5992466	28281	A	T	1	2021-03-17	Slovakia
N_3_E	N	3	ERR5992466	28282	T	A	1	2021-03-17	Slovakia
N_203_K	N	203	ERR5992466	28881	G	A	1	2021-03-17	Slovakia
N_204_R	N	204	ERR5992466	28883	G	C	1	2021-03-17	Slovakia
N_204_A	N	204	ERR5992466	28884	G	C	1	2021-03-17	Slovakia
N_235_F	N	235	ERR5992466	28977	C	T	1	2021-03-17	Slovakia
ORF1ab_1001_I	ORF1ab	1001	ERR5992468	3267	C	T	1	2021-03-24	Slovakia
ORF1ab_1092_D	ORF1ab	1092	ERR5992468	3540	C	A	0,721763	2021-03-24	Slovakia
ORF1ab_1708_D	ORF1ab	1708	ERR5992468	5388	C	A	1	2021-03-24	Slovakia
ORF1ab_1817_N	ORF1ab	1817	ERR5992468	5716	G	T	0,996143	2021-03-24	Slovakia
ORF1ab_2230_T	ORF1ab	2230	ERR5992468	6954	T	C	1	2021-03-24	Slovakia
ORF1ab_3674_NA	ORF1ab	3674	ERR5992468	11287	G	-TCTGGTTTT	0,560471	2021-03-24	Slovakia
ORF1ab_314_L	ORF1ab	314	ERR5992468	14408	C	T	1	2021-03-24	Slovakia
ORF1ab_2172_NA	ORF1ab	2172	ERR5992468	19983	C	+T	0,0529915	2021-03-24	Slovakia
ORF1ab_2333_G	ORF1ab	2333	ERR5992468	20465	A	G	0,0802676	2021-03-24	Slovakia
S_68_NA	S	68	ERR5992468	21764	A	-TACATG	0,859786	2021-03-24	Slovakia
S_71_F	S	71	ERR5992468	21774	C	T	1	2021-03-24	Slovakia
S_143_NA	S	143	ERR5992468	21990	T	-TTA	0,847348	2021-03-24	Slovakia
S_501_Y	S	501	ERR5992468	23063	A	T	1	2021-03-24	Slovakia
S_570_D	S	570	ERR5992468	23271	C	A	0,999473	2021-03-24	Slovakia
S_614_G	S	614	ERR5992468	23403	A	G	1	2021-03-24	Slovakia
S_681_H	S	681	ERR5992468	23604	C	A	1	2021-03-24	Slovakia
S_716_I	S	716	ERR5992468	23709	C	T	1	2021-03-24	Slovakia
S_982_A	S	982	ERR5992468	24506	T	G	0,997877	2021-03-24	Slovakia
S_1118_H	S	1118	ERR5992468	24914	G	C	1	2021-03-24	Slovakia
S_1251_V	S	1251	ERR5992468	25314	G	T	0,129712	2021-03-24	Slovakia
S_1252_C	S	1252	ERR5992468	25317	C	G	0,11053	2021-03-24	Slovakia
ORF8_27_*	ORF8	27	ERR5992468	27972	C	T	1	2021-03-24	Slovakia
ORF8_52_I	ORF8	52	ERR5992468	28048	G	T	1	2021-03-24	Slovakia
ORF8_68_*	ORF8	68	ERR5992468	28095	A	T	0,997802	2021-03-24	Slovakia
ORF8_73_C	ORF8	73	ERR5992468	28111	A	G	1	2021-03-24	Slovakia
N_3_H	N	3	ERR5992468	28280	G	C	1	2021-03-24	Slovakia
N_3_V	N	3	ERR5992468	28281	A	T	0,998403	2021-03-24	Slovakia
N_3_E	N	3	ERR5992468	28282	T	A	0,999206	2021-03-24	Slovakia
N_203_K	N	203	ERR5992468	28881	G	A	1	2021-03-24	Slovakia
N_204_R	N	204	ERR5992468	28883	G	C	1	2021-03-24	Slovakia
N_204_A	N	204	ERR5992468	28884	G	C	1	2021-03-24	Slovakia
N_235_F	N	235	ERR5992468	28977	C	T	1	2021-03-24	Slovakia
N_398_V	N	398	ERR5992468	29466	C	T	0,125934	2021-03-24	Slovakia
ORF1ab_564_N	ORF1ab	564	ERR5992469	1957	G	T	0,070922	2021-03-24	Slovakia
ORF1ab_1001_I	ORF1ab	1001	ERR5992469	3267	C	T	1	2021-03-24	Slovakia
ORF1ab_1158_S	ORF1ab	1158	ERR5992469	3737	C	T	1	2021-03-24	Slovakia
ORF1ab_1708_D	ORF1ab	1708	ERR5992469	5388	C	A	1	2021-03-24	Slovakia
ORF1ab_3674_NA	ORF1ab	3674	ERR5992469	11287	G	-TCTGGTTTT	0,552486	2021-03-24	Slovakia
ORF1ab_314_L	ORF1ab	314	ERR5992469	14408	C	T	1	2021-03-24	Slovakia
S_68_NA	S	68	ERR5992469	21764	A	-TACATG	0,968645	2021-03-24	Slovakia
S_143_NA	S	143	ERR5992469	21990	T	-TTA	0,79661	2021-03-24	Slovakia
S_501_Y	S	501	ERR5992469	23063	A	T	1	2021-03-24	Slovakia
S_570_D	S	570	ERR5992469	23271	C	A	0,999537	2021-03-24	Slovakia
S_614_G	S	614	ERR5992469	23403	A	G	1	2021-03-24	Slovakia
S_681_H	S	681	ERR5992469	23604	C	A	1	2021-03-24	Slovakia
S_716_I	S	716	ERR5992469	23709	C	T	1	2021-03-24	Slovakia
S_982_A	S	982	ERR5992469	24506	T	G	1	2021-03-24	Slovakia
S_1118_H	S	1118	ERR5992469	24914	G	C	0,999395	2021-03-24	Slovakia
ORF3a_182_R	ORF3a	182	ERR5992469	25937	A	G	1	2021-03-24	Slovakia
ORF8_27_*	ORF8	27	ERR5992469	27972	C	T	1	2021-03-24	Slovakia
ORF8_52_I	ORF8	52	ERR5992469	28048	G	T	1	2021-03-24	Slovakia
ORF8_68_*	ORF8	68	ERR5992469	28095	A	T	1	2021-03-24	Slovakia
ORF8_73_C	ORF8	73	ERR5992469	28111	A	G	1	2021-03-24	Slovakia
N_3_H	N	3	ERR5992469	28280	G	C	0,999411	2021-03-24	Slovakia
N_3_V	N	3	ERR5992469	28281	A	T	1	2021-03-24	Slovakia
N_3_E	N	3	ERR5992469	28282	T	A	0,999413	2021-03-24	Slovakia
N_203_K	N	203	ERR5992469	28881	G	A	1	2021-03-24	Slovakia
N_204_R	N	204	ERR5992469	28883	G	C	1	2021-03-24	Slovakia
N_204_A	N	204	ERR5992469	28884	G	C	1	2021-03-24	Slovakia
N_235_F	N	235	ERR5992469	28977	C	T	1	2021-03-24	Slovakia
ORF10_29_*	ORF10	29	ERR5992469	29642	C	T	0,0749718	2021-03-24	Slovakia
ORF1ab_371_L	ORF1ab	371	ERR5992472	1377	C	T	1	2021-03-18	Slovakia
ORF1ab_1001_I	ORF1ab	1001	ERR5992472	3267	C	T	1	2021-03-18	Slovakia
ORF1ab_1708_D	ORF1ab	1708	ERR5992472	5388	C	A	1	2021-03-18	Slovakia
ORF1ab_2230_T	ORF1ab	2230	ERR5992472	6954	T	C	1	2021-03-18	Slovakia
ORF1ab_2408_I	ORF1ab	2408	ERR5992472	7488	C	T	1	2021-03-18	Slovakia
ORF1ab_3674_NA	ORF1ab	3674	ERR5992472	11287	G	-TCTGGTTTT	0,558544	2021-03-18	Slovakia
ORF1ab_314_L	ORF1ab	314	ERR5992472	14408	C	T	1	2021-03-18	Slovakia
ORF1ab_1790_S	ORF1ab	1790	ERR5992472	18836	A	G	0,999725	2021-03-18	Slovakia
ORF1ab_2172_NA	ORF1ab	2172	ERR5992472	19983	C	+T	0,0796964	2021-03-18	Slovakia
S_68_NA	S	68	ERR5992472	21764	A	-TACATG	0,96549	2021-03-18	Slovakia
S_143_NA	S	143	ERR5992472	21990	T	-TTA	0,811765	2021-03-18	Slovakia
S_501_Y	S	501	ERR5992472	23063	A	T	1	2021-03-18	Slovakia
S_570_D	S	570	ERR5992472	23271	C	A	0,999598	2021-03-18	Slovakia
S_614_G	S	614	ERR5992472	23403	A	G	0,999584	2021-03-18	Slovakia
S_681_H	S	681	ERR5992472	23604	C	A	0,99938	2021-03-18	Slovakia
S_716_I	S	716	ERR5992472	23709	C	T	1	2021-03-18	Slovakia
S_982_A	S	982	ERR5992472	24506	T	G	0,99889	2021-03-18	Slovakia
S_1118_H	S	1118	ERR5992472	24914	G	C	1	2021-03-18	Slovakia
ORF8_27_*	ORF8	27	ERR5992472	27972	C	T	0,999204	2021-03-18	Slovakia
ORF8_52_I	ORF8	52	ERR5992472	28048	G	T	0,999062	2021-03-18	Slovakia
ORF8_68_*	ORF8	68	ERR5992472	28095	A	T	0,987526	2021-03-18	Slovakia
ORF8_73_C	ORF8	73	ERR5992472	28111	A	G	0,999425	2021-03-18	Slovakia
N_3_H	N	3	ERR5992472	28280	G	C	1	2021-03-18	Slovakia
N_3_V	N	3	ERR5992472	28281	A	T	1	2021-03-18	Slovakia
N_3_E	N	3	ERR5992472	28282	T	A	0,999403	2021-03-18	Slovakia
N_135_I	N	135	ERR5992472	28677	C	T	1	2021-03-18	Slovakia
N_203_K	N	203	ERR5992472	28881	G	A	1	2021-03-18	Slovakia
N_204_R	N	204	ERR5992472	28883	G	C	1	2021-03-18	Slovakia
N_204_A	N	204	ERR5992472	28884	G	C	1	2021-03-18	Slovakia
N_235_F	N	235	ERR5992472	28977	C	T	1	2021-03-18	Slovakia
N_236_V	N	236	ERR5992472	28980	G	T	1	2021-03-18	Slovakia
ORF1ab_591_V	ORF1ab	591	ERR5992474	2037	C	T	1	2021-03-18	Slovakia
ORF1ab_1001_I	ORF1ab	1001	ERR5992474	3267	C	T	1	2021-03-18	Slovakia
ORF1ab_1708_D	ORF1ab	1708	ERR5992474	5388	C	A	0,999454	2021-03-18	Slovakia
ORF1ab_2230_T	ORF1ab	2230	ERR5992474	6954	T	C	0,993464	2021-03-18	Slovakia
ORF1ab_3674_NA	ORF1ab	3674	ERR5992474	11287	G	-TCTGGTTTT	0,55841	2021-03-18	Slovakia
ORF1ab_314_L	ORF1ab	314	ERR5992474	14408	C	T	1	2021-03-18	Slovakia
S_68_NA	S	68	ERR5992474	21764	A	-TACATG	0,966292	2021-03-18	Slovakia
S_143_NA	S	143	ERR5992474	21990	T	-TTA	0,831683	2021-03-18	Slovakia
S_501_Y	S	501	ERR5992474	23063	A	T	1	2021-03-18	Slovakia
S_570_D	S	570	ERR5992474	23271	C	A	0,99951	2021-03-18	Slovakia
S_614_G	S	614	ERR5992474	23403	A	G	1	2021-03-18	Slovakia
S_681_H	S	681	ERR5992474	23604	C	A	1	2021-03-18	Slovakia
S_716_I	S	716	ERR5992474	23709	C	T	0,999396	2021-03-18	Slovakia
S_982_A	S	982	ERR5992474	24506	T	G	1	2021-03-18	Slovakia
S_1118_H	S	1118	ERR5992474	24914	G	C	1	2021-03-18	Slovakia
ORF8_27_*	ORF8	27	ERR5992474	27972	C	T	0,998411	2021-03-18	Slovakia
ORF8_52_I	ORF8	52	ERR5992474	28048	G	T	0,999016	2021-03-18	Slovakia
ORF8_68_*	ORF8	68	ERR5992474	28095	A	T	0,996914	2021-03-18	Slovakia
ORF8_73_C	ORF8	73	ERR5992474	28111	A	G	1	2021-03-18	Slovakia
N_3_H	N	3	ERR5992474	28280	G	C	1	2021-03-18	Slovakia
N_3_V	N	3	ERR5992474	28281	A	T	1	2021-03-18	Slovakia
N_3_E	N	3	ERR5992474	28282	T	A	0,999298	2021-03-18	Slovakia
N_203_K	N	203	ERR5992474	28881	G	A	1	2021-03-18	Slovakia
N_204_R	N	204	ERR5992474	28883	G	C	1	2021-03-18	Slovakia
N_204_A	N	204	ERR5992474	28884	G	C	0,997531	2021-03-18	Slovakia
N_235_F	N	235	ERR5992474	28977	C	T	1	2021-03-18	Slovakia
ORF1ab_371_L	ORF1ab	371	ERR5992475	1377	C	T	1	2021-03-18	Slovakia
ORF1ab_1001_I	ORF1ab	1001	ERR5992475	3267	C	T	1	2021-03-18	Slovakia
ORF1ab_1708_D	ORF1ab	1708	ERR5992475	5388	C	A	0,998825	2021-03-18	Slovakia
ORF1ab_2098_V	ORF1ab	2098	ERR5992475	6558	C	T	0,0931174	2021-03-18	Slovakia
ORF1ab_2230_T	ORF1ab	2230	ERR5992475	6954	T	C	1	2021-03-18	Slovakia
ORF1ab_3674_NA	ORF1ab	3674	ERR5992475	11287	G	-TCTGGTTTT	0,570141	2021-03-18	Slovakia
ORF1ab_314_L	ORF1ab	314	ERR5992475	14408	C	T	1	2021-03-18	Slovakia
ORF1ab_1790_S	ORF1ab	1790	ERR5992475	18836	A	G	0,99966	2021-03-18	Slovakia
S_68_NA	S	68	ERR5992475	21764	A	-TACATG	0,973024	2021-03-18	Slovakia
S_143_NA	S	143	ERR5992475	21990	T	-TTA	0,829384	2021-03-18	Slovakia
S_501_Y	S	501	ERR5992475	23063	A	T	1	2021-03-18	Slovakia
S_570_D	S	570	ERR5992475	23271	C	A	0,99941	2021-03-18	Slovakia
S_614_G	S	614	ERR5992475	23403	A	G	0,999431	2021-03-18	Slovakia
S_681_H	S	681	ERR5992475	23604	C	A	1	2021-03-18	Slovakia
S_716_I	S	716	ERR5992475	23709	C	T	0,999144	2021-03-18	Slovakia
S_982_A	S	982	ERR5992475	24506	T	G	0,999124	2021-03-18	Slovakia
S_1118_H	S	1118	ERR5992475	24914	G	C	1	2021-03-18	Slovakia
ORF8_27_*	ORF8	27	ERR5992475	27972	C	T	1	2021-03-18	Slovakia
ORF8_52_I	ORF8	52	ERR5992475	28048	G	T	0,99916	2021-03-18	Slovakia
ORF8_68_*	ORF8	68	ERR5992475	28095	A	T	0,992634	2021-03-18	Slovakia
ORF8_73_C	ORF8	73	ERR5992475	28111	A	G	0,999328	2021-03-18	Slovakia
N_3_H	N	3	ERR5992475	28280	G	C	1	2021-03-18	Slovakia
N_3_V	N	3	ERR5992475	28281	A	T	0,999188	2021-03-18	Slovakia
N_3_E	N	3	ERR5992475	28282	T	A	1	2021-03-18	Slovakia
N_135_I	N	135	ERR5992475	28677	C	T	1	2021-03-18	Slovakia
N_203_K	N	203	ERR5992475	28881	G	A	0,99845	2021-03-18	Slovakia
N_204_R	N	204	ERR5992475	28883	G	C	1	2021-03-18	Slovakia
N_204_A	N	204	ERR5992475	28884	G	C	1	2021-03-18	Slovakia
N_235_F	N	235	ERR5992475	28977	C	T	1	2021-03-18	Slovakia
ORF1ab_371_L	ORF1ab	371	ERR5992476	1377	C	T	1	2021-04-01	Slovakia
ORF1ab_1001_I	ORF1ab	1001	ERR5992476	3267	C	T	1	2021-04-01	Slovakia
ORF1ab_1708_D	ORF1ab	1708	ERR5992476	5388	C	A	1	2021-04-01	Slovakia
ORF1ab_2230_T	ORF1ab	2230	ERR5992476	6954	T	C	1	2021-04-01	Slovakia
ORF1ab_3674_NA	ORF1ab	3674	ERR5992476	11287	G	-TCTGGTTTT	0,557942	2021-04-01	Slovakia
ORF1ab_314_L	ORF1ab	314	ERR5992476	14408	C	T	0,999285	2021-04-01	Slovakia
ORF1ab_1790_S	ORF1ab	1790	ERR5992476	18836	A	G	0,999194	2021-04-01	Slovakia
S_68_NA	S	68	ERR5992476	21764	A	-TACATG	0,964404	2021-04-01	Slovakia
S_143_NA	S	143	ERR5992476	21990	T	-TTA	0,806268	2021-04-01	Slovakia
S_501_Y	S	501	ERR5992476	23063	A	T	0,99806	2021-04-01	Slovakia
S_570_D	S	570	ERR5992476	23271	C	A	1	2021-04-01	Slovakia
S_614_G	S	614	ERR5992476	23403	A	G	1	2021-04-01	Slovakia
S_681_H	S	681	ERR5992476	23604	C	A	1	2021-04-01	Slovakia
S_716_I	S	716	ERR5992476	23709	C	T	1	2021-04-01	Slovakia
S_982_A	S	982	ERR5992476	24506	T	G	1	2021-04-01	Slovakia
S_1118_H	S	1118	ERR5992476	24914	G	C	1	2021-04-01	Slovakia
ORF7a_88_F	ORF7a	88	ERR5992476	27655	A	T	1	2021-04-01	Slovakia
ORF8_27_*	ORF8	27	ERR5992476	27972	C	T	0,999605	2021-04-01	Slovakia
ORF8_52_I	ORF8	52	ERR5992476	28048	G	T	1	2021-04-01	Slovakia
ORF8_68_*	ORF8	68	ERR5992476	28095	A	T	0,771277	2021-04-01	Slovakia
ORF8_73_C	ORF8	73	ERR5992476	28111	A	G	1	2021-04-01	Slovakia
N_3_H	N	3	ERR5992476	28280	G	C	1	2021-04-01	Slovakia
N_3_V	N	3	ERR5992476	28281	A	T	0,998798	2021-04-01	Slovakia
N_3_E	N	3	ERR5992476	28282	T	A	0,999402	2021-04-01	Slovakia
N_203_K	N	203	ERR5992476	28881	G	A	0,99943	2021-04-01	Slovakia
N_204_R	N	204	ERR5992476	28883	G	C	0,999429	2021-04-01	Slovakia
N_204_A	N	204	ERR5992476	28884	G	C	1	2021-04-01	Slovakia
N_235_F	N	235	ERR5992476	28977	C	T	1	2021-04-01	Slovakia
ORF1ab_642_F	ORF1ab	642	ERR5992477	2189	C	T	0,0829493	2021-03-31	Slovakia
ORF1ab_1001_I	ORF1ab	1001	ERR5992477	3267	C	T	0,999258	2021-03-31	Slovakia
ORF1ab_1023_T	ORF1ab	1023	ERR5992477	3333	T	C	0,0970285	2021-03-31	Slovakia
ORF1ab_1708_D	ORF1ab	1708	ERR5992477	5388	C	A	0,998998	2021-03-31	Slovakia
ORF1ab_2123_V	ORF1ab	2123	ERR5992477	6633	C	T	0,999309	2021-03-31	Slovakia
ORF1ab_2230_T	ORF1ab	2230	ERR5992477	6954	T	C	1	2021-03-31	Slovakia
ORF1ab_3674_NA	ORF1ab	3674	ERR5992477	11287	G	-TCTGGTTTT	0,558642	2021-03-31	Slovakia
ORF1ab_314_L	ORF1ab	314	ERR5992477	14408	C	T	0,994407	2021-03-31	Slovakia
ORF1ab_2371_L	ORF1ab	2371	ERR5992477	20578	G	T	0,0576923	2021-03-31	Slovakia
S_68_NA	S	68	ERR5992477	21764	A	-TACATG	0,966361	2021-03-31	Slovakia
S_143_NA	S	143	ERR5992477	21990	T	-TTA	0,827035	2021-03-31	Slovakia
S_501_Y	S	501	ERR5992477	23063	A	T	1	2021-03-31	Slovakia
S_570_D	S	570	ERR5992477	23271	C	A	0,9984	2021-03-31	Slovakia
S_614_G	S	614	ERR5992477	23403	A	G	1	2021-03-31	Slovakia
S_681_H	S	681	ERR5992477	23604	C	A	1	2021-03-31	Slovakia
S_716_I	S	716	ERR5992477	23709	C	T	0,999398	2021-03-31	Slovakia
S_982_A	S	982	ERR5992477	24506	T	G	1	2021-03-31	Slovakia
S_1118_H	S	1118	ERR5992477	24914	G	C	1	2021-03-31	Slovakia
ORF8_27_*	ORF8	27	ERR5992477	27972	C	T	0,99738	2021-03-31	Slovakia
ORF8_52_I	ORF8	52	ERR5992477	28048	G	T	1	2021-03-31	Slovakia
ORF8_68_*	ORF8	68	ERR5992477	28095	A	T	0,993932	2021-03-31	Slovakia
ORF8_73_C	ORF8	73	ERR5992477	28111	A	G	1	2021-03-31	Slovakia
N_3_H	N	3	ERR5992477	28280	G	C	0,99915	2021-03-31	Slovakia
N_3_V	N	3	ERR5992477	28281	A	T	0,999155	2021-03-31	Slovakia
N_3_E	N	3	ERR5992477	28282	T	A	1	2021-03-31	Slovakia
N_203_K	N	203	ERR5992477	28881	G	A	1	2021-03-31	Slovakia
N_204_R	N	204	ERR5992477	28883	G	C	1	2021-03-31	Slovakia
N_204_A	N	204	ERR5992477	28884	G	C	1	2021-03-31	Slovakia
N_235_F	N	235	ERR5992477	28977	C	T	1	2021-03-31	Slovakia
ORF1ab_309_S	ORF1ab	309	ERR5992480	1190	C	T	0,998808	2021-04-01	Slovakia
ORF1ab_471_K	ORF1ab	471	ERR5992480	1676	G	A	1	2021-04-01	Slovakia
ORF1ab_1001_I	ORF1ab	1001	ERR5992480	3267	C	T	1	2021-04-01	Slovakia
ORF1ab_1708_D	ORF1ab	1708	ERR5992480	5388	C	A	1	2021-04-01	Slovakia
ORF1ab_1997_V	ORF1ab	1997	ERR5992480	6255	C	T	0,0720093	2021-04-01	Slovakia
ORF1ab_2230_T	ORF1ab	2230	ERR5992480	6954	T	C	1	2021-04-01	Slovakia
ORF1ab_2254_I	ORF1ab	2254	ERR5992480	7027	G	T	1	2021-04-01	Slovakia
ORF1ab_3674_NA	ORF1ab	3674	ERR5992480	11287	G	-TCTGGTTTT	0,56556	2021-04-01	Slovakia
ORF1ab_146_G	ORF1ab	146	ERR5992480	13904	A	G	0,999513	2021-04-01	Slovakia
ORF1ab_314_L	ORF1ab	314	ERR5992480	14408	C	T	1	2021-04-01	Slovakia
ORF1ab_2172_NA	ORF1ab	2172	ERR5992480	19983	C	+T	0,0522648	2021-04-01	Slovakia
S_68_NA	S	68	ERR5992480	21764	A	-TACATG	0,965657	2021-04-01	Slovakia
S_102_G	S	102	ERR5992480	21866	A	G	0,998075	2021-04-01	Slovakia
S_143_NA	S	143	ERR5992480	21990	T	-TTA	0,820467	2021-04-01	Slovakia
S_501_Y	S	501	ERR5992480	23063	A	T	1	2021-04-01	Slovakia
S_570_D	S	570	ERR5992480	23271	C	A	0,999206	2021-04-01	Slovakia
S_614_G	S	614	ERR5992480	23403	A	G	1	2021-04-01	Slovakia
S_681_H	S	681	ERR5992480	23604	C	A	1	2021-04-01	Slovakia
S_716_I	S	716	ERR5992480	23709	C	T	1	2021-04-01	Slovakia
S_982_A	S	982	ERR5992480	24506	T	G	1	2021-04-01	Slovakia
S_1118_H	S	1118	ERR5992480	24914	G	C	1	2021-04-01	Slovakia
ORF8_27_*	ORF8	27	ERR5992480	27972	C	T	1	2021-04-01	Slovakia
ORF8_52_I	ORF8	52	ERR5992480	28048	G	T	1	2021-04-01	Slovakia
ORF8_68_Q	ORF8	68	ERR5992480	28095	A	C	0,990437	2021-04-01	Slovakia
ORF8_73_C	ORF8	73	ERR5992480	28111	A	G	1	2021-04-01	Slovakia
N_3_H	N	3	ERR5992480	28280	G	C	1	2021-04-01	Slovakia
N_3_V	N	3	ERR5992480	28281	A	T	1	2021-04-01	Slovakia
N_3_E	N	3	ERR5992480	28282	T	A	1	2021-04-01	Slovakia
N_203_K	N	203	ERR5992480	28881	G	A	1	2021-04-01	Slovakia
N_204_R	N	204	ERR5992480	28883	G	C	1	2021-04-01	Slovakia
N_204_A	N	204	ERR5992480	28884	G	C	0,996528	2021-04-01	Slovakia
N_235_F	N	235	ERR5992480	28977	C	T	1	2021-04-01	Slovakia
ORF1ab_819_V	ORF1ab	819	ERR5992481	2721	C	T	1	2021-04-01	Slovakia
ORF1ab_1001_I	ORF1ab	1001	ERR5992481	3267	C	T	1	2021-04-01	Slovakia
ORF1ab_1708_D	ORF1ab	1708	ERR5992481	5388	C	A	1	2021-04-01	Slovakia
ORF1ab_1950_T	ORF1ab	1950	ERR5992481	6113	C	A	1	2021-04-01	Slovakia
ORF1ab_3353_R	ORF1ab	3353	ERR5992481	10323	A	G	0,23728	2021-04-01	Slovakia
ORF1ab_3674_NA	ORF1ab	3674	ERR5992481	11287	G	-TCTGGTTTT	0,579928	2021-04-01	Slovakia
ORF1ab_314_L	ORF1ab	314	ERR5992481	14408	C	T	1	2021-04-01	Slovakia
ORF1ab_1176_H	ORF1ab	1176	ERR5992481	16993	T	C	1	2021-04-01	Slovakia
ORF1ab_1511_I	ORF1ab	1511	ERR5992481	17999	C	T	1	2021-04-01	Slovakia
S_68_NA	S	68	ERR5992481	21764	A	-TACATG	0,969962	2021-04-01	Slovakia
S_143_NA	S	143	ERR5992481	21990	T	-TTA	0,837778	2021-04-01	Slovakia
S_501_Y	S	501	ERR5992481	23063	A	T	0,995261	2021-04-01	Slovakia
S_570_D	S	570	ERR5992481	23271	C	A	0,998514	2021-04-01	Slovakia
S_614_G	S	614	ERR5992481	23403	A	G	1	2021-04-01	Slovakia
S_681_H	S	681	ERR5992481	23604	C	A	1	2021-04-01	Slovakia
S_716_I	S	716	ERR5992481	23709	C	T	1	2021-04-01	Slovakia
S_982_A	S	982	ERR5992481	24506	T	G	1	2021-04-01	Slovakia
S_1118_H	S	1118	ERR5992481	24914	G	C	0,999317	2021-04-01	Slovakia
ORF8_27_*	ORF8	27	ERR5992481	27972	C	T	0,998867	2021-04-01	Slovakia
ORF8_52_I	ORF8	52	ERR5992481	28048	G	T	1	2021-04-01	Slovakia
ORF8_68_*	ORF8	68	ERR5992481	28095	A	T	1	2021-04-01	Slovakia
ORF8_73_C	ORF8	73	ERR5992481	28111	A	G	0,99914	2021-04-01	Slovakia
N_3_H	N	3	ERR5992481	28280	G	C	1	2021-04-01	Slovakia
N_3_V	N	3	ERR5992481	28281	A	T	0,999046	2021-04-01	Slovakia
N_3_E	N	3	ERR5992481	28282	T	A	0,999049	2021-04-01	Slovakia
N_136_D	N	136	ERR5992481	28681	G	T	1	2021-04-01	Slovakia
N_203_K	N	203	ERR5992481	28881	G	A	1	2021-04-01	Slovakia
N_204_R	N	204	ERR5992481	28883	G	C	1	2021-04-01	Slovakia
N_204_A	N	204	ERR5992481	28884	G	C	1	2021-04-01	Slovakia
N_235_F	N	235	ERR5992481	28977	C	T	1	2021-04-01	Slovakia
ORF1ab_1001_I	ORF1ab	1001	ERR5992482	3267	C	T	1	2021-03-31	Slovakia
ORF1ab_1708_D	ORF1ab	1708	ERR5992482	5388	C	A	0,999206	2021-03-31	Slovakia
ORF1ab_2123_V	ORF1ab	2123	ERR5992482	6633	C	T	0,998786	2021-03-31	Slovakia
ORF1ab_2230_T	ORF1ab	2230	ERR5992482	6954	T	C	1	2021-03-31	Slovakia
ORF1ab_3674_NA	ORF1ab	3674	ERR5992482	11287	G	-TCTGGTTTT	0,575737	2021-03-31	Slovakia
ORF1ab_314_L	ORF1ab	314	ERR5992482	14408	C	T	1	2021-03-31	Slovakia
S_68_NA	S	68	ERR5992482	21764	A	-TACATG	0,964652	2021-03-31	Slovakia
S_142_NA	S	142	ERR5992482	21987	G	-TGT	0,795455	2021-03-31	Slovakia
S_501_Y	S	501	ERR5992482	23063	A	T	1	2021-03-31	Slovakia
S_570_D	S	570	ERR5992482	23271	C	A	0,999228	2021-03-31	Slovakia
S_614_G	S	614	ERR5992482	23403	A	G	0,997623	2021-03-31	Slovakia
S_681_H	S	681	ERR5992482	23604	C	A	1	2021-03-31	Slovakia
S_716_I	S	716	ERR5992482	23709	C	T	0,999052	2021-03-31	Slovakia
S_982_A	S	982	ERR5992482	24506	T	G	1	2021-03-31	Slovakia
S_1118_H	S	1118	ERR5992482	24914	G	C	1	2021-03-31	Slovakia
ORF8_27_*	ORF8	27	ERR5992482	27972	C	T	0,998883	2021-03-31	Slovakia
ORF8_52_I	ORF8	52	ERR5992482	28048	G	T	1	2021-03-31	Slovakia
ORF8_68_*	ORF8	68	ERR5992482	28095	A	T	0,998505	2021-03-31	Slovakia
ORF8_73_C	ORF8	73	ERR5992482	28111	A	G	1	2021-03-31	Slovakia
N_3_H	N	3	ERR5992482	28280	G	C	1	2021-03-31	Slovakia
N_3_V	N	3	ERR5992482	28281	A	T	1	2021-03-31	Slovakia
N_3_E	N	3	ERR5992482	28282	T	A	1	2021-03-31	Slovakia
N_203_K	N	203	ERR5992482	28881	G	A	1	2021-03-31	Slovakia
N_204_R	N	204	ERR5992482	28883	G	C	1	2021-03-31	Slovakia
N_204_A	N	204	ERR5992482	28884	G	C	1	2021-03-31	Slovakia
N_235_F	N	235	ERR5992482	28977	C	T	1	2021-03-31	Slovakia
ORF1ab_1001_I	ORF1ab	1001	ERR5992483	3267	C	T	0,997543	2021-04-01	Slovakia
ORF1ab_1228_Y	ORF1ab	1228	ERR5992483	3947	G	T	1	2021-04-01	Slovakia
ORF1ab_1428_E	ORF1ab	1428	ERR5992483	4547	A	G	0,0801457	2021-04-01	Slovakia
ORF1ab_1708_D	ORF1ab	1708	ERR5992483	5388	C	A	0,999393	2021-04-01	Slovakia
ORF1ab_2230_T	ORF1ab	2230	ERR5992483	6954	T	C	1	2021-04-01	Slovakia
ORF1ab_2784_T	ORF1ab	2784	ERR5992483	8615	G	A	0,0666667	2021-04-01	Slovakia
ORF1ab_3353_R	ORF1ab	3353	ERR5992483	10323	A	G	1	2021-04-01	Slovakia
ORF1ab_3674_NA	ORF1ab	3674	ERR5992483	11287	G	-TCTGGTTTT	0,548761	2021-04-01	Slovakia
ORF1ab_314_L	ORF1ab	314	ERR5992483	14408	C	T	0,998403	2021-04-01	Slovakia
S_68_NA	S	68	ERR5992483	21764	A	-TACATG	0,963391	2021-04-01	Slovakia
S_143_NA	S	143	ERR5992483	21990	T	-TTA	0,830508	2021-04-01	Slovakia
S_501_Y	S	501	ERR5992483	23063	A	T	1	2021-04-01	Slovakia
S_570_D	S	570	ERR5992483	23271	C	A	1	2021-04-01	Slovakia
S_614_G	S	614	ERR5992483	23403	A	G	0,999294	2021-04-01	Slovakia
S_681_H	S	681	ERR5992483	23604	C	A	1	2021-04-01	Slovakia
S_716_I	S	716	ERR5992483	23709	C	T	1	2021-04-01	Slovakia
S_982_A	S	982	ERR5992483	24506	T	G	1	2021-04-01	Slovakia
S_1118_H	S	1118	ERR5992483	24914	G	C	1	2021-04-01	Slovakia
ORF8_27_*	ORF8	27	ERR5992483	27972	C	T	1	2021-04-01	Slovakia
ORF8_52_I	ORF8	52	ERR5992483	28048	G	T	1	2021-04-01	Slovakia
ORF8_68_*	ORF8	68	ERR5992483	28095	A	T	1	2021-04-01	Slovakia
ORF8_73_C	ORF8	73	ERR5992483	28111	A	G	0,999173	2021-04-01	Slovakia
N_3_H	N	3	ERR5992483	28280	G	C	1	2021-04-01	Slovakia
N_3_V	N	3	ERR5992483	28281	A	T	1	2021-04-01	Slovakia
N_3_E	N	3	ERR5992483	28282	T	A	1	2021-04-01	Slovakia
N_203_K	N	203	ERR5992483	28881	G	A	1	2021-04-01	Slovakia
N_204_R	N	204	ERR5992483	28883	G	C	1	2021-04-01	Slovakia
N_204_A	N	204	ERR5992483	28884	G	C	1	2021-04-01	Slovakia
N_235_F	N	235	ERR5992483	28977	C	T	1	2021-04-01	Slovakia
ORF1ab_139_N	ORF1ab	139	ERR5992485	680	G	A	0,999529	2021-04-01	Slovakia
ORF1ab_1001_I	ORF1ab	1001	ERR5992485	3267	C	T	0,999195	2021-04-01	Slovakia
ORF1ab_1708_D	ORF1ab	1708	ERR5992485	5388	C	A	1	2021-04-01	Slovakia
ORF1ab_1761_I	ORF1ab	1761	ERR5992485	5547	C	T	0,999454	2021-04-01	Slovakia
ORF1ab_2230_T	ORF1ab	2230	ERR5992485	6954	T	C	1	2021-04-01	Slovakia
ORF1ab_3674_NA	ORF1ab	3674	ERR5992485	11287	G	-TCTGGTTTT	0,568611	2021-04-01	Slovakia
ORF1ab_131_Y	ORF1ab	131	ERR5992485	13858	G	T	1	2021-04-01	Slovakia
ORF1ab_314_L	ORF1ab	314	ERR5992485	14408	C	T	1	2021-04-01	Slovakia
ORF1ab_1427_L	ORF1ab	1427	ERR5992485	17747	C	T	0,994797	2021-04-01	Slovakia
S_68_NA	S	68	ERR5992485	21764	A	-TACATG	0,963195	2021-04-01	Slovakia
S_143_NA	S	143	ERR5992485	21990	T	-TTA	0,835843	2021-04-01	Slovakia
S_501_Y	S	501	ERR5992485	23063	A	T	0,998582	2021-04-01	Slovakia
S_570_D	S	570	ERR5992485	23271	C	A	1	2021-04-01	Slovakia
S_614_G	S	614	ERR5992485	23403	A	G	0,999305	2021-04-01	Slovakia
S_681_H	S	681	ERR5992485	23604	C	A	1	2021-04-01	Slovakia
S_716_I	S	716	ERR5992485	23709	C	T	0,998902	2021-04-01	Slovakia
S_982_A	S	982	ERR5992485	24506	T	G	1	2021-04-01	Slovakia
S_1118_H	S	1118	ERR5992485	24914	G	C	0,999222	2021-04-01	Slovakia
ORF8_27_*	ORF8	27	ERR5992485	27972	C	T	1	2021-04-01	Slovakia
ORF8_52_I	ORF8	52	ERR5992485	28048	G	T	0,999052	2021-04-01	Slovakia
ORF8_68_*	ORF8	68	ERR5992485	28095	A	T	0,957537	2021-04-01	Slovakia
ORF8_73_C	ORF8	73	ERR5992485	28111	A	G	1	2021-04-01	Slovakia
N_3_H	N	3	ERR5992485	28280	G	C	1	2021-04-01	Slovakia
N_3_V	N	3	ERR5992485	28281	A	T	1	2021-04-01	Slovakia
N_3_E	N	3	ERR5992485	28282	T	A	0,998047	2021-04-01	Slovakia
N_203_K	N	203	ERR5992485	28881	G	A	1	2021-04-01	Slovakia
N_204_R	N	204	ERR5992485	28883	G	C	1	2021-04-01	Slovakia
N_204_A	N	204	ERR5992485	28884	G	C	1	2021-04-01	Slovakia
N_235_F	N	235	ERR5992485	28977	C	T	0,999058	2021-04-01	Slovakia
ORF1ab_412_F	ORF1ab	412	ERR5992486	1500	C	T	1	2021-04-01	Slovakia
ORF1ab_1640_L	ORF1ab	1640	ERR5992486	5184	C	T	0,965825	2021-04-01	Slovakia
ORF1ab_2283_I	ORF1ab	2283	ERR5992486	7113	C	T	0,997991	2021-04-01	Slovakia
ORF1ab_2501_T	ORF1ab	2501	ERR5992486	7767	T	C	1	2021-04-01	Slovakia
ORF1ab_4241_I	ORF1ab	4241	ERR5992486	12988	G	T	1	2021-04-01	Slovakia
ORF1ab_314_L	ORF1ab	314	ERR5992486	14408	C	T	0,998953	2021-04-01	Slovakia
ORF1ab_711_I	ORF1ab	711	ERR5992486	15598	G	A	0,999068	2021-04-01	Slovakia
ORF1ab_1213_Y	ORF1ab	1213	ERR5992486	17104	C	T	0,999722	2021-04-01	Slovakia
ORF1ab_1325_S	ORF1ab	1325	ERR5992486	17440	C	T	0,928705	2021-04-01	Slovakia
ORF1ab_1521_S	ORF1ab	1521	ERR5992486	18028	G	T	0,999362	2021-04-01	Slovakia
ORF1ab_2333_G	ORF1ab	2333	ERR5992486	20465	A	G	0,0515464	2021-04-01	Slovakia
S_13_I	S	13	ERR5992486	21600	G	T	0,882124	2021-04-01	Slovakia
S_68_NA	S	68	ERR5992486	21764	A	-TACATG	0,962038	2021-04-01	Slovakia
S_439_K	S	439	ERR5992486	22879	C	A	1	2021-04-01	Slovakia
S_614_G	S	614	ERR5992486	23403	A	G	1	2021-04-01	Slovakia
ORF1ab_371_L	ORF1ab	371	ERR5992487	1377	C	T	0,999106	2021-04-03	Slovakia
ORF1ab_1001_I	ORF1ab	1001	ERR5992487	3267	C	T	0,999342	2021-04-03	Slovakia
ORF1ab_1708_D	ORF1ab	1708	ERR5992487	5388	C	A	0,998904	2021-04-03	Slovakia
ORF1ab_2230_T	ORF1ab	2230	ERR5992487	6954	T	C	1	2021-04-03	Slovakia
ORF1ab_3674_NA	ORF1ab	3674	ERR5992487	11287	G	-TCTGGTTTT	0,560547	2021-04-03	Slovakia
ORF1ab_314_L	ORF1ab	314	ERR5992487	14408	C	T	0,99939	2021-04-03	Slovakia
ORF1ab_1790_S	ORF1ab	1790	ERR5992487	18836	A	G	1	2021-04-03	Slovakia
S_68_NA	S	68	ERR5992487	21764	A	-TACATG	0,969132	2021-04-03	Slovakia
S_143_NA	S	143	ERR5992487	21990	T	-TTA	0,820623	2021-04-03	Slovakia
S_501_Y	S	501	ERR5992487	23063	A	T	1	2021-04-03	Slovakia
S_570_D	S	570	ERR5992487	23271	C	A	0,999429	2021-04-03	Slovakia
S_614_G	S	614	ERR5992487	23403	A	G	1	2021-04-03	Slovakia
S_681_H	S	681	ERR5992487	23604	C	A	0,999603	2021-04-03	Slovakia
S_716_I	S	716	ERR5992487	23709	C	T	0,999595	2021-04-03	Slovakia
S_982_A	S	982	ERR5992487	24506	T	G	0,99835	2021-04-03	Slovakia
S_1118_H	S	1118	ERR5992487	24914	G	C	1	2021-04-03	Slovakia
ORF8_27_*	ORF8	27	ERR5992487	27972	C	T	1	2021-04-03	Slovakia
ORF8_52_I	ORF8	52	ERR5992487	28048	G	T	0,998623	2021-04-03	Slovakia
ORF8_68_*	ORF8	68	ERR5992487	28095	A	T	0,942308	2021-04-03	Slovakia
ORF8_73_C	ORF8	73	ERR5992487	28111	A	G	0,999426	2021-04-03	Slovakia
N_3_H	N	3	ERR5992487	28280	G	C	1	2021-04-03	Slovakia
N_3_V	N	3	ERR5992487	28281	A	T	1	2021-04-03	Slovakia
N_3_E	N	3	ERR5992487	28282	T	A	1	2021-04-03	Slovakia
N_203_K	N	203	ERR5992487	28881	G	A	1	2021-04-03	Slovakia
N_204_R	N	204	ERR5992487	28883	G	C	1	2021-04-03	Slovakia
N_204_A	N	204	ERR5992487	28884	G	C	1	2021-04-03	Slovakia
N_235_F	N	235	ERR5992487	28977	C	T	1	2021-04-03	Slovakia
ORF1ab_569_V	ORF1ab	569	ERR5992488	1970	A	G	0,120098	2021-04-03	Slovakia
ORF1ab_1001_I	ORF1ab	1001	ERR5992488	3267	C	T	1	2021-04-03	Slovakia
ORF1ab_1708_D	ORF1ab	1708	ERR5992488	5388	C	A	1	2021-04-03	Slovakia
ORF1ab_2230_T	ORF1ab	2230	ERR5992488	6954	T	C	1	2021-04-03	Slovakia
ORF1ab_3571_T	ORF1ab	3571	ERR5992488	10976	G	A	0,997784	2021-04-03	Slovakia
ORF1ab_3674_NA	ORF1ab	3674	ERR5992488	11287	G	-TCTGGTTTT	0,568156	2021-04-03	Slovakia
ORF1ab_314_L	ORF1ab	314	ERR5992488	14408	C	T	0,995925	2021-04-03	Slovakia
S_68_NA	S	68	ERR5992488	21764	A	-TACATG	0,970788	2021-04-03	Slovakia
S_143_NA	S	143	ERR5992488	21990	T	-TTA	0,835859	2021-04-03	Slovakia
S_501_Y	S	501	ERR5992488	23063	A	T	1	2021-04-03	Slovakia
S_570_D	S	570	ERR5992488	23271	C	A	0,998542	2021-04-03	Slovakia
S_614_G	S	614	ERR5992488	23403	A	G	0,999485	2021-04-03	Slovakia
S_681_H	S	681	ERR5992488	23604	C	A	1	2021-04-03	Slovakia
S_716_I	S	716	ERR5992488	23709	C	T	1	2021-04-03	Slovakia
S_982_A	S	982	ERR5992488	24506	T	G	1	2021-04-03	Slovakia
S_1118_H	S	1118	ERR5992488	24914	G	C	0,995411	2021-04-03	Slovakia
S_1228_I	S	1228	ERR5992488	25244	G	A	0,10514	2021-04-03	Slovakia
ORF8_27_*	ORF8	27	ERR5992488	27972	C	T	1	2021-04-03	Slovakia
ORF8_52_I	ORF8	52	ERR5992488	28048	G	T	1	2021-04-03	Slovakia
ORF8_68_*	ORF8	68	ERR5992488	28095	A	T	0,997006	2021-04-03	Slovakia
ORF8_73_C	ORF8	73	ERR5992488	28111	A	G	0,999346	2021-04-03	Slovakia
N_3_H	N	3	ERR5992488	28280	G	C	1	2021-04-03	Slovakia
N_3_V	N	3	ERR5992488	28281	A	T	1	2021-04-03	Slovakia
N_3_E	N	3	ERR5992488	28282	T	A	1	2021-04-03	Slovakia
N_203_K	N	203	ERR5992488	28881	G	A	1	2021-04-03	Slovakia
N_204_R	N	204	ERR5992488	28883	G	C	1	2021-04-03	Slovakia
N_204_A	N	204	ERR5992488	28884	G	C	1	2021-04-03	Slovakia
N_235_F	N	235	ERR5992488	28977	C	T	1	2021-04-03	Slovakia
ORF1ab_371_L	ORF1ab	371	ERR5992489	1377	C	T	1	2021-04-02	Slovakia
ORF1ab_1001_I	ORF1ab	1001	ERR5992489	3267	C	T	1	2021-04-02	Slovakia
ORF1ab_1474_I	ORF1ab	1474	ERR5992489	4686	C	T	0,138453	2021-04-02	Slovakia
ORF1ab_1708_D	ORF1ab	1708	ERR5992489	5388	C	A	1	2021-04-02	Slovakia
ORF1ab_2230_T	ORF1ab	2230	ERR5992489	6954	T	C	1	2021-04-02	Slovakia
ORF1ab_3674_NA	ORF1ab	3674	ERR5992489	11287	G	-TCTGGTTTT	0,553926	2021-04-02	Slovakia
ORF1ab_314_L	ORF1ab	314	ERR5992489	14408	C	T	1	2021-04-02	Slovakia
ORF1ab_1790_S	ORF1ab	1790	ERR5992489	18836	A	G	1	2021-04-02	Slovakia
S_68_NA	S	68	ERR5992489	21764	A	-TACATG	0,962196	2021-04-02	Slovakia
S_143_NA	S	143	ERR5992489	21990	T	-TTA	0,837461	2021-04-02	Slovakia
S_501_Y	S	501	ERR5992489	23063	A	T	1	2021-04-02	Slovakia
S_570_D	S	570	ERR5992489	23271	C	A	0,999253	2021-04-02	Slovakia
S_614_G	S	614	ERR5992489	23403	A	G	1	2021-04-02	Slovakia
S_681_H	S	681	ERR5992489	23604	C	A	1	2021-04-02	Slovakia
S_716_I	S	716	ERR5992489	23709	C	T	1	2021-04-02	Slovakia
S_982_A	S	982	ERR5992489	24506	T	G	1	2021-04-02	Slovakia
S_1118_H	S	1118	ERR5992489	24914	G	C	0,999214	2021-04-02	Slovakia
ORF8_27_*	ORF8	27	ERR5992489	27972	C	T	1	2021-04-02	Slovakia
ORF8_52_I	ORF8	52	ERR5992489	28048	G	T	1	2021-04-02	Slovakia
ORF8_68_*	ORF8	68	ERR5992489	28095	A	T	0,950265	2021-04-02	Slovakia
ORF8_73_C	ORF8	73	ERR5992489	28111	A	G	1	2021-04-02	Slovakia
N_3_H	N	3	ERR5992489	28280	G	C	0,998937	2021-04-02	Slovakia
N_3_V	N	3	ERR5992489	28281	A	T	1	2021-04-02	Slovakia
N_3_E	N	3	ERR5992489	28282	T	A	1	2021-04-02	Slovakia
N_203_K	N	203	ERR5992489	28881	G	A	1	2021-04-02	Slovakia
N_204_R	N	204	ERR5992489	28883	G	C	1	2021-04-02	Slovakia
N_204_A	N	204	ERR5992489	28884	G	C	1	2021-04-02	Slovakia
N_235_F	N	235	ERR5992489	28977	C	T	1	2021-04-02	Slovakia
ORF1ab_1001_I	ORF1ab	1001	ERR5992490	3267	C	T	1	2021-04-03	Slovakia
ORF1ab_1228_Y	ORF1ab	1228	ERR5992490	3947	G	T	1	2021-04-03	Slovakia
ORF1ab_1708_D	ORF1ab	1708	ERR5992490	5388	C	A	0,999542	2021-04-03	Slovakia
ORF1ab_2230_T	ORF1ab	2230	ERR5992490	6954	T	C	1	2021-04-03	Slovakia
ORF1ab_2242_F	ORF1ab	2242	ERR5992490	6990	C	T	0,135492	2021-04-03	Slovakia
ORF1ab_3353_R	ORF1ab	3353	ERR5992490	10323	A	G	1	2021-04-03	Slovakia
ORF1ab_3674_NA	ORF1ab	3674	ERR5992490	11287	G	-TCTGGTTTT	0,538022	2021-04-03	Slovakia
ORF1ab_314_L	ORF1ab	314	ERR5992490	14408	C	T	1	2021-04-03	Slovakia
ORF1ab_2333_G	ORF1ab	2333	ERR5992490	20465	A	G	0,0536332	2021-04-03	Slovakia
S_68_NA	S	68	ERR5992490	21764	A	-TACATG	0,966614	2021-04-03	Slovakia
S_143_NA	S	143	ERR5992490	21990	T	-TTA	0,826215	2021-04-03	Slovakia
S_501_Y	S	501	ERR5992490	23063	A	T	1	2021-04-03	Slovakia
S_570_D	S	570	ERR5992490	23271	C	A	0,999374	2021-04-03	Slovakia
S_614_G	S	614	ERR5992490	23403	A	G	1	2021-04-03	Slovakia
S_681_H	S	681	ERR5992490	23604	C	A	1	2021-04-03	Slovakia
S_716_I	S	716	ERR5992490	23709	C	T	1	2021-04-03	Slovakia
S_982_A	S	982	ERR5992490	24506	T	G	1	2021-04-03	Slovakia
S_1118_H	S	1118	ERR5992490	24914	G	C	0,99924	2021-04-03	Slovakia
ORF8_27_*	ORF8	27	ERR5992490	27972	C	T	1	2021-04-03	Slovakia
ORF8_52_I	ORF8	52	ERR5992490	28048	G	T	0,998905	2021-04-03	Slovakia
ORF8_68_*	ORF8	68	ERR5992490	28095	A	T	0,995322	2021-04-03	Slovakia
ORF8_73_C	ORF8	73	ERR5992490	28111	A	G	0,999222	2021-04-03	Slovakia
N_3_H	N	3	ERR5992490	28280	G	C	1	2021-04-03	Slovakia
N_3_V	N	3	ERR5992490	28281	A	T	1	2021-04-03	Slovakia
N_3_E	N	3	ERR5992490	28282	T	A	0,999035	2021-04-03	Slovakia
N_203_K	N	203	ERR5992490	28881	G	A	1	2021-04-03	Slovakia
N_204_R	N	204	ERR5992490	28883	G	C	1	2021-04-03	Slovakia
N_204_A	N	204	ERR5992490	28884	G	C	1	2021-04-03	Slovakia
N_235_F	N	235	ERR5992490	28977	C	T	0,998325	2021-04-03	Slovakia
ORF1ab_1001_I	ORF1ab	1001	ERR5992492	3267	C	T	1	2021-04-05	Slovakia
ORF1ab_1226_Q	ORF1ab	1226	ERR5992492	3941	A	C	1	2021-04-05	Slovakia
ORF1ab_1496_I	ORF1ab	1496	ERR5992492	4752	C	T	0,216049	2021-04-05	Slovakia
ORF1ab_1708_D	ORF1ab	1708	ERR5992492	5388	C	A	0,998986	2021-04-05	Slovakia
ORF1ab_2129_V	ORF1ab	2129	ERR5992492	6651	C	T	0,117739	2021-04-05	Slovakia
ORF1ab_3674_NA	ORF1ab	3674	ERR5992492	11287	G	-TCTGGTTTT	0,570037	2021-04-05	Slovakia
ORF1ab_3750_I	ORF1ab	3750	ERR5992492	11514	C	T	1	2021-04-05	Slovakia
ORF1ab_314_L	ORF1ab	314	ERR5992492	14408	C	T	1	2021-04-05	Slovakia
S_68_NA	S	68	ERR5992492	21764	A	-TACATG	0,967442	2021-04-05	Slovakia
S_75_V	S	75	ERR5992492	21786	G	T	1	2021-04-05	Slovakia
S_143_NA	S	143	ERR5992492	21990	T	-TTA	0,810127	2021-04-05	Slovakia
S_501_Y	S	501	ERR5992492	23063	A	T	1	2021-04-05	Slovakia
S_570_D	S	570	ERR5992492	23271	C	A	0,999357	2021-04-05	Slovakia
S_614_G	S	614	ERR5992492	23403	A	G	0,999337	2021-04-05	Slovakia
S_681_H	S	681	ERR5992492	23604	C	A	1	2021-04-05	Slovakia
S_716_I	S	716	ERR5992492	23709	C	T	1	2021-04-05	Slovakia
S_982_A	S	982	ERR5992492	24506	T	G	1	2021-04-05	Slovakia
S_1118_H	S	1118	ERR5992492	24914	G	C	1	2021-04-05	Slovakia
ORF8_27_*	ORF8	27	ERR5992492	27972	C	T	1	2021-04-05	Slovakia
ORF8_52_I	ORF8	52	ERR5992492	28048	G	T	1	2021-04-05	Slovakia
ORF8_68_*	ORF8	68	ERR5992492	28095	A	T	0,997222	2021-04-05	Slovakia
ORF8_73_C	ORF8	73	ERR5992492	28111	A	G	1	2021-04-05	Slovakia
N_3_H	N	3	ERR5992492	28280	G	C	1	2021-04-05	Slovakia
N_3_V	N	3	ERR5992492	28281	A	T	1	2021-04-05	Slovakia
N_3_E	N	3	ERR5992492	28282	T	A	0,9992	2021-04-05	Slovakia
N_14_H	N	14	ERR5992492	28314	G	A	1	2021-04-05	Slovakia
N_203_K	N	203	ERR5992492	28881	G	A	1	2021-04-05	Slovakia
N_204_R	N	204	ERR5992492	28883	G	C	1	2021-04-05	Slovakia
N_204_A	N	204	ERR5992492	28884	G	C	1	2021-04-05	Slovakia
N_208_NA	N	208	ERR5992492	28895	G	-CTA	0,963415	2021-04-05	Slovakia
N_235_F	N	235	ERR5992492	28977	C	T	1	2021-04-05	Slovakia
ORF1ab_371_L	ORF1ab	371	ERR5992493	1377	C	T	0,999144	2021-04-05	Slovakia
ORF1ab_1001_I	ORF1ab	1001	ERR5992493	3267	C	T	1	2021-04-05	Slovakia
ORF1ab_1708_D	ORF1ab	1708	ERR5992493	5388	C	A	0,999592	2021-04-05	Slovakia
ORF1ab_2230_T	ORF1ab	2230	ERR5992493	6954	T	C	1	2021-04-05	Slovakia
ORF1ab_3674_NA	ORF1ab	3674	ERR5992493	11287	G	-TCTGGTTTT	0,566569	2021-04-05	Slovakia
ORF1ab_314_L	ORF1ab	314	ERR5992493	14408	C	T	1	2021-04-05	Slovakia
ORF1ab_1790_S	ORF1ab	1790	ERR5992493	18836	A	G	0,999656	2021-04-05	Slovakia
S_68_NA	S	68	ERR5992493	21764	A	-TACATG	0,965451	2021-04-05	Slovakia
S_143_NA	S	143	ERR5992493	21990	T	-TTA	0,808036	2021-04-05	Slovakia
S_501_Y	S	501	ERR5992493	23063	A	T	1	2021-04-05	Slovakia
S_570_D	S	570	ERR5992493	23271	C	A	0,999501	2021-04-05	Slovakia
S_614_G	S	614	ERR5992493	23403	A	G	0,999512	2021-04-05	Slovakia
S_681_H	S	681	ERR5992493	23604	C	A	1	2021-04-05	Slovakia
S_716_I	S	716	ERR5992493	23709	C	T	0,99954	2021-04-05	Slovakia
S_982_A	S	982	ERR5992493	24506	T	G	1	2021-04-05	Slovakia
S_1118_H	S	1118	ERR5992493	24914	G	C	0,999407	2021-04-05	Slovakia
ORF8_27_*	ORF8	27	ERR5992493	27972	C	T	1	2021-04-05	Slovakia
ORF8_52_I	ORF8	52	ERR5992493	28048	G	T	1	2021-04-05	Slovakia
ORF8_68_*	ORF8	68	ERR5992493	28095	A	T	0,98629	2021-04-05	Slovakia
ORF8_73_C	ORF8	73	ERR5992493	28111	A	G	0,999377	2021-04-05	Slovakia
N_3_H	N	3	ERR5992493	28280	G	C	1	2021-04-05	Slovakia
N_3_V	N	3	ERR5992493	28281	A	T	1	2021-04-05	Slovakia
N_3_E	N	3	ERR5992493	28282	T	A	0,999308	2021-04-05	Slovakia
N_135_I	N	135	ERR5992493	28677	C	T	0,998771	2021-04-05	Slovakia
N_203_K	N	203	ERR5992493	28881	G	A	1	2021-04-05	Slovakia
N_204_R	N	204	ERR5992493	28883	G	C	0,997446	2021-04-05	Slovakia
N_204_A	N	204	ERR5992493	28884	G	C	1	2021-04-05	Slovakia
N_235_F	N	235	ERR5992493	28977	C	T	0,999216	2021-04-05	Slovakia
ORF1ab_380_S	ORF1ab	380	ERR5992494	1403	C	T	1	2021-04-05	Slovakia
ORF1ab_1001_I	ORF1ab	1001	ERR5992494	3267	C	T	1	2021-04-05	Slovakia
ORF1ab_1708_D	ORF1ab	1708	ERR5992494	5388	C	A	0,998863	2021-04-05	Slovakia
ORF1ab_2230_T	ORF1ab	2230	ERR5992494	6954	T	C	1	2021-04-05	Slovakia
ORF1ab_3674_NA	ORF1ab	3674	ERR5992494	11287	G	-TCTGGTTTT	0,567498	2021-04-05	Slovakia
ORF1ab_314_L	ORF1ab	314	ERR5992494	14408	C	T	1	2021-04-05	Slovakia
ORF1ab_1701_F	ORF1ab	1701	ERR5992494	18568	C	T	1	2021-04-05	Slovakia
ORF1ab_2557_R	ORF1ab	2557	ERR5992494	21137	A	G	1	2021-04-05	Slovakia
S_68_NA	S	68	ERR5992494	21764	A	-TACATG	0,964225	2021-04-05	Slovakia
S_143_NA	S	143	ERR5992494	21990	T	-TTA	0,805599	2021-04-05	Slovakia
S_501_Y	S	501	ERR5992494	23063	A	T	1	2021-04-05	Slovakia
S_570_D	S	570	ERR5992494	23271	C	A	0,999296	2021-04-05	Slovakia
S_614_G	S	614	ERR5992494	23403	A	G	1	2021-04-05	Slovakia
S_681_H	S	681	ERR5992494	23604	C	A	1	2021-04-05	Slovakia
S_716_I	S	716	ERR5992494	23709	C	T	0,999403	2021-04-05	Slovakia
S_982_A	S	982	ERR5992494	24506	T	G	1	2021-04-05	Slovakia
S_1118_H	S	1118	ERR5992494	24914	G	C	1	2021-04-05	Slovakia
ORF7b_31_L	ORF7b	31	ERR5992494	27847	C	T	0,961454	2021-04-05	Slovakia
ORF8_27_*	ORF8	27	ERR5992494	27972	C	T	0,999156	2021-04-05	Slovakia
ORF8_52_I	ORF8	52	ERR5992494	28048	G	T	1	2021-04-05	Slovakia
ORF8_68_*	ORF8	68	ERR5992494	28095	A	T	0,901584	2021-04-05	Slovakia
ORF8_73_C	ORF8	73	ERR5992494	28111	A	G	0,999254	2021-04-05	Slovakia
N_3_H	N	3	ERR5992494	28280	G	C	0,999076	2021-04-05	Slovakia
N_3_V	N	3	ERR5992494	28281	A	T	1	2021-04-05	Slovakia
N_3_E	N	3	ERR5992494	28282	T	A	1	2021-04-05	Slovakia
N_203_K	N	203	ERR5992494	28881	G	A	1	2021-04-05	Slovakia
N_204_R	N	204	ERR5992494	28883	G	C	1	2021-04-05	Slovakia
N_204_A	N	204	ERR5992494	28884	G	C	1	2021-04-05	Slovakia
N_235_F	N	235	ERR5992494	28977	C	T	1	2021-04-05	Slovakia
ORF1ab_371_L	ORF1ab	371	ERR5992495	1377	C	T	1	2021-04-05	Slovakia
ORF1ab_1001_I	ORF1ab	1001	ERR5992495	3267	C	T	0,998018	2021-04-05	Slovakia
ORF1ab_1708_D	ORF1ab	1708	ERR5992495	5388	C	A	0,999601	2021-04-05	Slovakia
ORF1ab_2230_T	ORF1ab	2230	ERR5992495	6954	T	C	0,999166	2021-04-05	Slovakia
ORF1ab_3674_NA	ORF1ab	3674	ERR5992495	11287	G	-TCTGGTTTT	0,57089	2021-04-05	Slovakia
ORF1ab_314_L	ORF1ab	314	ERR5992495	14408	C	T	1	2021-04-05	Slovakia
ORF1ab_1288_D	ORF1ab	1288	ERR5992495	17331	G	T	0,0757098	2021-04-05	Slovakia
ORF1ab_1790_S	ORF1ab	1790	ERR5992495	18836	A	G	0,999638	2021-04-05	Slovakia
S_68_NA	S	68	ERR5992495	21764	A	-TACATG	0,973107	2021-04-05	Slovakia
S_143_NA	S	143	ERR5992495	21990	T	-TTA	0,83693	2021-04-05	Slovakia
S_501_Y	S	501	ERR5992495	23063	A	T	1	2021-04-05	Slovakia
S_570_D	S	570	ERR5992495	23271	C	A	1	2021-04-05	Slovakia
S_614_G	S	614	ERR5992495	23403	A	G	1	2021-04-05	Slovakia
S_681_H	S	681	ERR5992495	23604	C	A	0,999539	2021-04-05	Slovakia
S_716_I	S	716	ERR5992495	23709	C	T	1	2021-04-05	Slovakia
S_982_A	S	982	ERR5992495	24506	T	G	1	2021-04-05	Slovakia
S_1118_H	S	1118	ERR5992495	24914	G	C	1	2021-04-05	Slovakia
ORF8_27_*	ORF8	27	ERR5992495	27972	C	T	1	2021-04-05	Slovakia
ORF8_52_I	ORF8	52	ERR5992495	28048	G	T	0,999315	2021-04-05	Slovakia
ORF8_68_*	ORF8	68	ERR5992495	28095	A	T	0,908507	2021-04-05	Slovakia
ORF8_73_C	ORF8	73	ERR5992495	28111	A	G	1	2021-04-05	Slovakia
N_3_H	N	3	ERR5992495	28280	G	C	1	2021-04-05	Slovakia
N_3_V	N	3	ERR5992495	28281	A	T	1	2021-04-05	Slovakia
N_3_E	N	3	ERR5992495	28282	T	A	0,999367	2021-04-05	Slovakia
N_203_K	N	203	ERR5992495	28881	G	A	1	2021-04-05	Slovakia
N_204_R	N	204	ERR5992495	28883	G	C	0,99961	2021-04-05	Slovakia
N_204_A	N	204	ERR5992495	28884	G	C	1	2021-04-05	Slovakia
N_235_F	N	235	ERR5992495	28977	C	T	0,999734	2021-04-05	Slovakia
ORF1ab_371_L	ORF1ab	371	ERR5992496	1377	C	T	1	2021-04-05	Slovakia
ORF1ab_757_F	ORF1ab	757	ERR5992496	2534	G	T	0,174648	2021-04-05	Slovakia
ORF1ab_1001_I	ORF1ab	1001	ERR5992496	3267	C	T	1	2021-04-05	Slovakia
ORF1ab_1708_D	ORF1ab	1708	ERR5992496	5388	C	A	1	2021-04-05	Slovakia
ORF1ab_2230_T	ORF1ab	2230	ERR5992496	6954	T	C	1	2021-04-05	Slovakia
ORF1ab_3674_NA	ORF1ab	3674	ERR5992496	11287	G	-TCTGGTTTT	0,564267	2021-04-05	Slovakia
ORF1ab_314_L	ORF1ab	314	ERR5992496	14408	C	T	1	2021-04-05	Slovakia
ORF1ab_1790_S	ORF1ab	1790	ERR5992496	18836	A	G	1	2021-04-05	Slovakia
S_68_NA	S	68	ERR5992496	21764	A	-TACATG	0,959821	2021-04-05	Slovakia
S_143_NA	S	143	ERR5992496	21990	T	-TTA	0,829545	2021-04-05	Slovakia
S_501_Y	S	501	ERR5992496	23063	A	T	1	2021-04-05	Slovakia
S_570_D	S	570	ERR5992496	23271	C	A	0,999493	2021-04-05	Slovakia
S_614_G	S	614	ERR5992496	23403	A	G	0,999457	2021-04-05	Slovakia
S_681_H	S	681	ERR5992496	23604	C	A	0,998418	2021-04-05	Slovakia
S_716_I	S	716	ERR5992496	23709	C	T	1	2021-04-05	Slovakia
S_982_A	S	982	ERR5992496	24506	T	G	1	2021-04-05	Slovakia
S_1118_H	S	1118	ERR5992496	24914	G	C	1	2021-04-05	Slovakia
ORF8_27_*	ORF8	27	ERR5992496	27972	C	T	0,998258	2021-04-05	Slovakia
ORF8_52_I	ORF8	52	ERR5992496	28048	G	T	1	2021-04-05	Slovakia
ORF8_68_*	ORF8	68	ERR5992496	28095	A	T	0,994904	2021-04-05	Slovakia
ORF8_73_C	ORF8	73	ERR5992496	28111	A	G	1	2021-04-05	Slovakia
N_3_H	N	3	ERR5992496	28280	G	C	1	2021-04-05	Slovakia
N_3_V	N	3	ERR5992496	28281	A	T	0,99924	2021-04-05	Slovakia
N_3_E	N	3	ERR5992496	28282	T	A	1	2021-04-05	Slovakia
N_203_K	N	203	ERR5992496	28881	G	A	1	2021-04-05	Slovakia
N_204_R	N	204	ERR5992496	28883	G	C	1	2021-04-05	Slovakia
N_204_A	N	204	ERR5992496	28884	G	C	1	2021-04-05	Slovakia
N_235_F	N	235	ERR5992496	28977	C	T	1	2021-04-05	Slovakia
ORF1ab_371_L	ORF1ab	371	ERR5992497	1377	C	T	1	2021-04-06	Slovakia
ORF1ab_1001_I	ORF1ab	1001	ERR5992497	3267	C	T	1	2021-04-06	Slovakia
ORF1ab_1708_D	ORF1ab	1708	ERR5992497	5388	C	A	1	2021-04-06	Slovakia
ORF1ab_2230_T	ORF1ab	2230	ERR5992497	6954	T	C	1	2021-04-06	Slovakia
ORF1ab_3674_NA	ORF1ab	3674	ERR5992497	11287	G	-TCTGGTTTT	0,547888	2021-04-06	Slovakia
ORF1ab_314_L	ORF1ab	314	ERR5992497	14408	C	T	1	2021-04-06	Slovakia
ORF1ab_1790_S	ORF1ab	1790	ERR5992497	18836	A	G	0,999697	2021-04-06	Slovakia
S_68_NA	S	68	ERR5992497	21764	A	-TACATG	0,962603	2021-04-06	Slovakia
S_143_NA	S	143	ERR5992497	21990	T	-TTA	0,832178	2021-04-06	Slovakia
S_501_Y	S	501	ERR5992497	23063	A	T	1	2021-04-06	Slovakia
S_570_D	S	570	ERR5992497	23271	C	A	0,999531	2021-04-06	Slovakia
S_614_G	S	614	ERR5992497	23403	A	G	0,999519	2021-04-06	Slovakia
S_681_H	S	681	ERR5992497	23604	C	A	1	2021-04-06	Slovakia
S_716_I	S	716	ERR5992497	23709	C	T	0,999363	2021-04-06	Slovakia
S_982_A	S	982	ERR5992497	24506	T	G	0,998881	2021-04-06	Slovakia
S_1118_H	S	1118	ERR5992497	24914	G	C	0,998888	2021-04-06	Slovakia
ORF8_27_*	ORF8	27	ERR5992497	27972	C	T	0,99915	2021-04-06	Slovakia
ORF8_52_I	ORF8	52	ERR5992497	28048	G	T	1	2021-04-06	Slovakia
ORF8_68_*	ORF8	68	ERR5992497	28095	A	T	0,987385	2021-04-06	Slovakia
ORF8_73_C	ORF8	73	ERR5992497	28111	A	G	0,999379	2021-04-06	Slovakia
N_3_H	N	3	ERR5992497	28280	G	C	0,999293	2021-04-06	Slovakia
N_3_V	N	3	ERR5992497	28281	A	T	0,999295	2021-04-06	Slovakia
N_3_E	N	3	ERR5992497	28282	T	A	0,999294	2021-04-06	Slovakia
N_203_K	N	203	ERR5992497	28881	G	A	1	2021-04-06	Slovakia
N_204_R	N	204	ERR5992497	28883	G	C	1	2021-04-06	Slovakia
N_204_A	N	204	ERR5992497	28884	G	C	1	2021-04-06	Slovakia
N_235_F	N	235	ERR5992497	28977	C	T	1	2021-04-06	Slovakia
ORF1ab_730_F	ORF1ab	730	ERR5992498	2453	C	T	1	2021-04-06	Slovakia
ORF1ab_1001_I	ORF1ab	1001	ERR5992498	3267	C	T	1	2021-04-06	Slovakia
ORF1ab_1291_F	ORF1ab	1291	ERR5992498	4136	G	T	1	2021-04-06	Slovakia
ORF1ab_1708_D	ORF1ab	1708	ERR5992498	5388	C	A	1	2021-04-06	Slovakia
ORF1ab_1760_I	ORF1ab	1760	ERR5992498	5544	C	T	1	2021-04-06	Slovakia
ORF1ab_2230_T	ORF1ab	2230	ERR5992498	6954	T	C	0,995763	2021-04-06	Slovakia
ORF1ab_3674_NA	ORF1ab	3674	ERR5992498	11287	G	-TCTGGTTTT	0,54993	2021-04-06	Slovakia
ORF1ab_314_L	ORF1ab	314	ERR5992498	14408	C	T	1	2021-04-06	Slovakia
ORF1ab_1352_V	ORF1ab	1352	ERR5992498	17521	A	G	0,258913	2021-04-06	Slovakia
S_20_I	S	20	ERR5992498	21621	C	T	0,0538922	2021-04-06	Slovakia
S_68_NA	S	68	ERR5992498	21764	A	-TACATG	0,966118	2021-04-06	Slovakia
S_143_NA	S	143	ERR5992498	21990	T	-TTA	0,807829	2021-04-06	Slovakia
S_501_Y	S	501	ERR5992498	23063	A	T	1	2021-04-06	Slovakia
S_570_D	S	570	ERR5992498	23271	C	A	1	2021-04-06	Slovakia
S_614_G	S	614	ERR5992498	23403	A	G	1	2021-04-06	Slovakia
S_681_H	S	681	ERR5992498	23604	C	A	0,999195	2021-04-06	Slovakia
S_716_I	S	716	ERR5992498	23709	C	T	0,999198	2021-04-06	Slovakia
S_982_A	S	982	ERR5992498	24506	T	G	0,998462	2021-04-06	Slovakia
S_1118_H	S	1118	ERR5992498	24914	G	C	1	2021-04-06	Slovakia
ORF7a_36_P	ORF7a	36	ERR5992498	27499	T	C	0,219388	2021-04-06	Slovakia
ORF8_27_*	ORF8	27	ERR5992498	27972	C	T	1	2021-04-06	Slovakia
ORF8_52_I	ORF8	52	ERR5992498	28048	G	T	0,998845	2021-04-06	Slovakia
ORF8_73_C	ORF8	73	ERR5992498	28111	A	G	0,99865	2021-04-06	Slovakia
N_3_H	N	3	ERR5992498	28280	G	C	1	2021-04-06	Slovakia
N_3_V	N	3	ERR5992498	28281	A	T	1	2021-04-06	Slovakia
N_3_E	N	3	ERR5992498	28282	T	A	1	2021-04-06	Slovakia
N_203_K	N	203	ERR5992498	28881	G	A	1	2021-04-06	Slovakia
N_204_R	N	204	ERR5992498	28883	G	C	0,995349	2021-04-06	Slovakia
N_235_F	N	235	ERR5992498	28977	C	T	1	2021-04-06	Slovakia
ORF1ab_371_L	ORF1ab	371	ERR5992499	1377	C	T	1	2021-04-05	Slovakia
ORF1ab_538_L	ORF1ab	538	ERR5992499	1878	C	T	0,0535714	2021-04-05	Slovakia
ORF1ab_1001_I	ORF1ab	1001	ERR5992499	3267	C	T	1	2021-04-05	Slovakia
ORF1ab_1708_D	ORF1ab	1708	ERR5992499	5388	C	A	0,99811	2021-04-05	Slovakia
ORF1ab_2230_T	ORF1ab	2230	ERR5992499	6954	T	C	1	2021-04-05	Slovakia
ORF1ab_3674_NA	ORF1ab	3674	ERR5992499	11287	G	-TCTGGTTTT	0,5686	2021-04-05	Slovakia
ORF1ab_314_L	ORF1ab	314	ERR5992499	14408	C	T	1	2021-04-05	Slovakia
ORF1ab_1790_S	ORF1ab	1790	ERR5992499	18836	A	G	1	2021-04-05	Slovakia
ORF1ab_2531_S	ORF1ab	2531	ERR5992499	21058	C	T	1	2021-04-05	Slovakia
S_68_NA	S	68	ERR5992499	21764	A	-TACATG	0,976562	2021-04-05	Slovakia
S_143_NA	S	143	ERR5992499	21990	T	-TTA	0,846561	2021-04-05	Slovakia
S_501_Y	S	501	ERR5992499	23063	A	T	1	2021-04-05	Slovakia
S_570_D	S	570	ERR5992499	23271	C	A	1	2021-04-05	Slovakia
S_614_G	S	614	ERR5992499	23403	A	G	0,998039	2021-04-05	Slovakia
S_681_H	S	681	ERR5992499	23604	C	A	1	2021-04-05	Slovakia
S_716_I	S	716	ERR5992499	23709	C	T	0,997763	2021-04-05	Slovakia
S_982_A	S	982	ERR5992499	24506	T	G	1	2021-04-05	Slovakia
S_1118_H	S	1118	ERR5992499	24914	G	C	1	2021-04-05	Slovakia
ORF8_27_*	ORF8	27	ERR5992499	27972	C	T	1	2021-04-05	Slovakia
ORF8_52_I	ORF8	52	ERR5992499	28048	G	T	1	2021-04-05	Slovakia
ORF8_68_*	ORF8	68	ERR5992499	28095	A	T	0,983819	2021-04-05	Slovakia
ORF8_73_C	ORF8	73	ERR5992499	28111	A	G	1	2021-04-05	Slovakia
N_3_H	N	3	ERR5992499	28280	G	C	1	2021-04-05	Slovakia
N_3_V	N	3	ERR5992499	28281	A	T	1	2021-04-05	Slovakia
N_3_E	N	3	ERR5992499	28282	T	A	1	2021-04-05	Slovakia
N_235_F	N	235	ERR5992499	28977	C	T	1	2021-04-05	Slovakia
N_256_N	N	256	ERR5992499	29041	G	T	0,0505319	2021-04-05	Slovakia
ORF1ab_1001_I	ORF1ab	1001	ERR5992501	3267	C	T	1	2021-04-06	Slovakia
ORF1ab_1708_D	ORF1ab	1708	ERR5992501	5388	C	A	1	2021-04-06	Slovakia
ORF1ab_2230_T	ORF1ab	2230	ERR5992501	6954	T	C	1	2021-04-06	Slovakia
ORF1ab_3674_NA	ORF1ab	3674	ERR5992501	11287	G	-TCTGGTTTT	0,558324	2021-04-06	Slovakia
ORF1ab_314_L	ORF1ab	314	ERR5992501	14408	C	T	0,999176	2021-04-06	Slovakia
ORF1ab_1622_I	ORF1ab	1622	ERR5992501	18332	G	T	0,997714	2021-04-06	Slovakia
ORF1ab_1677_I	ORF1ab	1677	ERR5992501	18498	G	T	1	2021-04-06	Slovakia
S_68_NA	S	68	ERR5992501	21764	A	-TACATG	0,963497	2021-04-06	Slovakia
S_143_NA	S	143	ERR5992501	21990	T	-TTA	0,833922	2021-04-06	Slovakia
S_501_Y	S	501	ERR5992501	23063	A	T	1	2021-04-06	Slovakia
S_570_D	S	570	ERR5992501	23271	C	A	0,999286	2021-04-06	Slovakia
S_614_G	S	614	ERR5992501	23403	A	G	0,999238	2021-04-06	Slovakia
S_681_H	S	681	ERR5992501	23604	C	A	1	2021-04-06	Slovakia
S_716_I	S	716	ERR5992501	23709	C	T	1	2021-04-06	Slovakia
S_982_A	S	982	ERR5992501	24506	T	G	1	2021-04-06	Slovakia
S_1118_H	S	1118	ERR5992501	24914	G	C	1	2021-04-06	Slovakia
ORF3a_172_C	ORF3a	172	ERR5992501	25906	G	T	1	2021-04-06	Slovakia
ORF7a_62_*	ORF7a	62	ERR5992501	27577	C	T	1	2021-04-06	Slovakia
ORF8_27_*	ORF8	27	ERR5992501	27972	C	T	1	2021-04-06	Slovakia
ORF8_52_I	ORF8	52	ERR5992501	28048	G	T	1	2021-04-06	Slovakia
ORF8_68_*	ORF8	68	ERR5992501	28095	A	T	0,994398	2021-04-06	Slovakia
ORF8_73_C	ORF8	73	ERR5992501	28111	A	G	1	2021-04-06	Slovakia
N_3_H	N	3	ERR5992501	28280	G	C	1	2021-04-06	Slovakia
N_3_V	N	3	ERR5992501	28281	A	T	1	2021-04-06	Slovakia
N_3_E	N	3	ERR5992501	28282	T	A	1	2021-04-06	Slovakia
N_203_K	N	203	ERR5992501	28881	G	A	1	2021-04-06	Slovakia
N_204_R	N	204	ERR5992501	28883	G	C	1	2021-04-06	Slovakia
N_204_A	N	204	ERR5992501	28884	G	C	1	2021-04-06	Slovakia
N_235_F	N	235	ERR5992501	28977	C	T	1	2021-04-06	Slovakia
ORF1ab_371_L	ORF1ab	371	ERR5992502	1377	C	T	0,998586	2021-04-06	Slovakia
ORF1ab_1001_I	ORF1ab	1001	ERR5992502	3267	C	T	1	2021-04-06	Slovakia
ORF1ab_1404_C	ORF1ab	1404	ERR5992502	4475	C	T	0,106013	2021-04-06	Slovakia
ORF1ab_1708_D	ORF1ab	1708	ERR5992502	5388	C	A	1	2021-04-06	Slovakia
ORF1ab_2230_T	ORF1ab	2230	ERR5992502	6954	T	C	1	2021-04-06	Slovakia
ORF1ab_3674_NA	ORF1ab	3674	ERR5992502	11287	G	-TCTGGTTTT	0,562773	2021-04-06	Slovakia
ORF1ab_314_L	ORF1ab	314	ERR5992502	14408	C	T	1	2021-04-06	Slovakia
ORF1ab_1790_S	ORF1ab	1790	ERR5992502	18836	A	G	0,993617	2021-04-06	Slovakia
S_68_NA	S	68	ERR5992502	21764	A	-TACATG	0,962337	2021-04-06	Slovakia
S_143_NA	S	143	ERR5992502	21990	T	-TTA	0,830791	2021-04-06	Slovakia
S_501_Y	S	501	ERR5992502	23063	A	T	1	2021-04-06	Slovakia
S_570_D	S	570	ERR5992502	23271	C	A	1	2021-04-06	Slovakia
S_614_G	S	614	ERR5992502	23403	A	G	0,999581	2021-04-06	Slovakia
S_681_H	S	681	ERR5992502	23604	C	A	1	2021-04-06	Slovakia
S_716_I	S	716	ERR5992502	23709	C	T	1	2021-04-06	Slovakia
S_982_A	S	982	ERR5992502	24506	T	G	1	2021-04-06	Slovakia
S_1118_H	S	1118	ERR5992502	24914	G	C	0,999553	2021-04-06	Slovakia
ORF8_27_*	ORF8	27	ERR5992502	27972	C	T	1	2021-04-06	Slovakia
ORF8_52_I	ORF8	52	ERR5992502	28048	G	T	1	2021-04-06	Slovakia
ORF8_68_*	ORF8	68	ERR5992502	28095	A	T	0,990805	2021-04-06	Slovakia
ORF8_73_C	ORF8	73	ERR5992502	28111	A	G	0,999442	2021-04-06	Slovakia
N_3_H	N	3	ERR5992502	28280	G	C	0,999398	2021-04-06	Slovakia
N_3_V	N	3	ERR5992502	28281	A	T	1	2021-04-06	Slovakia
N_3_E	N	3	ERR5992502	28282	T	A	0,999403	2021-04-06	Slovakia
N_135_I	N	135	ERR5992502	28677	C	T	0,994334	2021-04-06	Slovakia
N_203_K	N	203	ERR5992502	28881	G	A	1	2021-04-06	Slovakia
N_204_R	N	204	ERR5992502	28883	G	C	1	2021-04-06	Slovakia
N_204_A	N	204	ERR5992502	28884	G	C	1	2021-04-06	Slovakia
N_235_F	N	235	ERR5992502	28977	C	T	1	2021-04-06	Slovakia
ORF1ab_1001_I	ORF1ab	1001	ERR5992503	3267	C	T	1	2021-04-06	Slovakia
ORF1ab_1018_S	ORF1ab	1018	ERR5992503	3317	C	T	0,999123	2021-04-06	Slovakia
ORF1ab_1708_D	ORF1ab	1708	ERR5992503	5388	C	A	0,99882	2021-04-06	Slovakia
ORF1ab_2230_T	ORF1ab	2230	ERR5992503	6954	T	C	1	2021-04-06	Slovakia
ORF1ab_3542_C	ORF1ab	3542	ERR5992503	10889	C	T	0,0509449	2021-04-06	Slovakia
ORF1ab_3674_NA	ORF1ab	3674	ERR5992503	11287	G	-TCTGGTTTT	0,576197	2021-04-06	Slovakia
ORF1ab_314_L	ORF1ab	314	ERR5992503	14408	C	T	0,997585	2021-04-06	Slovakia
S_68_NA	S	68	ERR5992503	21764	A	-TACATG	0,962457	2021-04-06	Slovakia
S_143_NA	S	143	ERR5992503	21990	T	-TTA	0,866176	2021-04-06	Slovakia
S_501_Y	S	501	ERR5992503	23063	A	T	1	2021-04-06	Slovakia
S_570_D	S	570	ERR5992503	23271	C	A	1	2021-04-06	Slovakia
S_614_G	S	614	ERR5992503	23403	A	G	1	2021-04-06	Slovakia
S_681_H	S	681	ERR5992503	23604	C	A	1	2021-04-06	Slovakia
S_716_I	S	716	ERR5992503	23709	C	T	1	2021-04-06	Slovakia
S_982_A	S	982	ERR5992503	24506	T	G	0,998922	2021-04-06	Slovakia
S_1118_H	S	1118	ERR5992503	24914	G	C	0,99929	2021-04-06	Slovakia
ORF8_27_*	ORF8	27	ERR5992503	27972	C	T	0,998456	2021-04-06	Slovakia
ORF8_52_I	ORF8	52	ERR5992503	28048	G	T	1	2021-04-06	Slovakia
ORF8_68_*	ORF8	68	ERR5992503	28095	A	T	0,992879	2021-04-06	Slovakia
ORF8_73_C	ORF8	73	ERR5992503	28111	A	G	1	2021-04-06	Slovakia
N_3_H	N	3	ERR5992503	28280	G	C	1	2021-04-06	Slovakia
N_3_V	N	3	ERR5992503	28281	A	T	1	2021-04-06	Slovakia
N_3_E	N	3	ERR5992503	28282	T	A	1	2021-04-06	Slovakia
N_203_K	N	203	ERR5992503	28881	G	A	1	2021-04-06	Slovakia
N_204_R	N	204	ERR5992503	28883	G	C	1	2021-04-06	Slovakia
N_204_A	N	204	ERR5992503	28884	G	C	1	2021-04-06	Slovakia
N_235_F	N	235	ERR5992503	28977	C	T	1	2021-04-06	Slovakia
ORF1ab_1001_I	ORF1ab	1001	ERR5992504	3267	C	T	1	2021-04-06	Slovakia
ORF1ab_1708_D	ORF1ab	1708	ERR5992504	5388	C	A	0,999043	2021-04-06	Slovakia
ORF1ab_2230_T	ORF1ab	2230	ERR5992504	6954	T	C	1	2021-04-06	Slovakia
ORF1ab_3674_NA	ORF1ab	3674	ERR5992504	11287	G	-TCTGGTTTT	0,575125	2021-04-06	Slovakia
ORF1ab_314_L	ORF1ab	314	ERR5992504	14408	C	T	1	2021-04-06	Slovakia
S_68_NA	S	68	ERR5992504	21764	A	-TACATG	0,96875	2021-04-06	Slovakia
S_143_NA	S	143	ERR5992504	21990	T	-TTA	0,823529	2021-04-06	Slovakia
S_156_G	S	156	ERR5992504	22029	A	G	0,981439	2021-04-06	Slovakia
S_501_Y	S	501	ERR5992504	23063	A	T	1	2021-04-06	Slovakia
S_570_D	S	570	ERR5992504	23271	C	A	0,999339	2021-04-06	Slovakia
S_614_G	S	614	ERR5992504	23403	A	G	1	2021-04-06	Slovakia
S_681_H	S	681	ERR5992504	23604	C	A	1	2021-04-06	Slovakia
S_716_I	S	716	ERR5992504	23709	C	T	1	2021-04-06	Slovakia
S_982_A	S	982	ERR5992504	24506	T	G	0,998955	2021-04-06	Slovakia
S_1118_H	S	1118	ERR5992504	24914	G	C	0,998565	2021-04-06	Slovakia
ORF8_27_*	ORF8	27	ERR5992504	27972	C	T	1	2021-04-06	Slovakia
ORF8_52_I	ORF8	52	ERR5992504	28048	G	T	1	2021-04-06	Slovakia
ORF8_68_*	ORF8	68	ERR5992504	28095	A	T	0,993443	2021-04-06	Slovakia
ORF8_73_C	ORF8	73	ERR5992504	28111	A	G	1	2021-04-06	Slovakia
N_3_H	N	3	ERR5992504	28280	G	C	1	2021-04-06	Slovakia
N_3_V	N	3	ERR5992504	28281	A	T	1	2021-04-06	Slovakia
N_3_E	N	3	ERR5992504	28282	T	A	0,997986	2021-04-06	Slovakia
N_203_K	N	203	ERR5992504	28881	G	A	1	2021-04-06	Slovakia
N_204_R	N	204	ERR5992504	28883	G	C	1	2021-04-06	Slovakia
N_204_A	N	204	ERR5992504	28884	G	C	1	2021-04-06	Slovakia
N_235_F	N	235	ERR5992504	28977	C	T	1	2021-04-06	Slovakia
ORF1ab_339_V	ORF1ab	339	ERR5992505	1281	C	T	0,999157	2021-04-06	Slovakia
ORF1ab_3058_I	ORF1ab	3058	ERR5992505	9438	C	T	0,999406	2021-04-06	Slovakia
ORF1ab_3087_I	ORF1ab	3087	ERR5992505	9526	G	T	0,999678	2021-04-06	Slovakia
ORF1ab_3603_NA	ORF1ab	3603	ERR5992505	11074	C	+T	0,0637476	2021-04-06	Slovakia
ORF1ab_3606_NA	ORF1ab	3606	ERR5992505	11082	T	-G	0,0660678	2021-04-06	Slovakia
ORF1ab_3606_F	ORF1ab	3606	ERR5992505	11083	G	T	0,999062	2021-04-06	Slovakia
ORF1ab_176_S	ORF1ab	176	ERR5992505	13993	G	T	0,999209	2021-04-06	Slovakia
ORF1ab_314_L	ORF1ab	314	ERR5992505	14408	C	T	1	2021-04-06	Slovakia
ORF1ab_767_L	ORF1ab	767	ERR5992505	15766	G	T	0,999313	2021-04-06	Slovakia
ORF1ab_1141_R	ORF1ab	1141	ERR5992505	16889	A	G	0,999543	2021-04-06	Slovakia
ORF1ab_1184_D	ORF1ab	1184	ERR5992505	17019	G	T	1	2021-04-06	Slovakia
ORF1ab_1247_C	ORF1ab	1247	ERR5992505	17207	A	G	0,999262	2021-04-06	Slovakia
ORF1ab_1299_V	ORF1ab	1299	ERR5992505	17362	A	G	1	2021-04-06	Slovakia
S_240_NA	S	240	ERR5992505	22280	A	-CTTTACTTG	0,722841	2021-04-06	Slovakia
S_477_N	S	477	ERR5992505	22992	G	A	1	2021-04-06	Slovakia
S_614_G	S	614	ERR5992505	23403	A	G	0,998873	2021-04-06	Slovakia
S_1070_V	S	1070	ERR5992505	24771	C	T	0,917332	2021-04-06	Slovakia
ORF3a_57_H	ORF3a	57	ERR5992505	25563	G	T	1	2021-04-06	Slovakia
ORF8_59_*	ORF8	59	ERR5992505	28068	G	T	1	2021-04-06	Slovakia
N_234_I	N	234	ERR5992505	28975	G	C	0,999034	2021-04-06	Slovakia
N_376_T	N	376	ERR5992505	29399	G	A	0,999225	2021-04-06	Slovakia
N_385_K	N	385	ERR5992505	29427	G	A	0,998979	2021-04-06	Slovakia
ORF1ab_959_L	ORF1ab	959	ERR5992506	3141	C	T	0,446154	2021-04-06	Slovakia
ORF1ab_1001_I	ORF1ab	1001	ERR5992506	3267	C	T	1	2021-04-06	Slovakia
ORF1ab_1708_D	ORF1ab	1708	ERR5992506	5388	C	A	1	2021-04-06	Slovakia
ORF1ab_2144_L	ORF1ab	2144	ERR5992506	6696	C	T	0,997831	2021-04-06	Slovakia
ORF1ab_2230_T	ORF1ab	2230	ERR5992506	6954	T	C	1	2021-04-06	Slovakia
ORF1ab_2483_S	ORF1ab	2483	ERR5992506	7712	C	T	1	2021-04-06	Slovakia
ORF1ab_3674_NA	ORF1ab	3674	ERR5992506	11287	G	-TCTGGTTTT	0,567091	2021-04-06	Slovakia
ORF1ab_4254_V	ORF1ab	4254	ERR5992506	13026	C	T	0,991424	2021-04-06	Slovakia
ORF1ab_314_L	ORF1ab	314	ERR5992506	14408	C	T	1	2021-04-06	Slovakia
S_68_NA	S	68	ERR5992506	21764	A	-TACATG	0,958333	2021-04-06	Slovakia
S_143_NA	S	143	ERR5992506	21990	T	-TTA	0,818462	2021-04-06	Slovakia
S_501_Y	S	501	ERR5992506	23063	A	T	1	2021-04-06	Slovakia
S_570_D	S	570	ERR5992506	23271	C	A	1	2021-04-06	Slovakia
S_614_G	S	614	ERR5992506	23403	A	G	1	2021-04-06	Slovakia
S_681_H	S	681	ERR5992506	23604	C	A	1	2021-04-06	Slovakia
S_716_I	S	716	ERR5992506	23709	C	T	1	2021-04-06	Slovakia
S_982_A	S	982	ERR5992506	24506	T	G	1	2021-04-06	Slovakia
S_1118_H	S	1118	ERR5992506	24914	G	C	1	2021-04-06	Slovakia
ORF8_27_*	ORF8	27	ERR5992506	27972	C	T	1	2021-04-06	Slovakia
ORF8_52_I	ORF8	52	ERR5992506	28048	G	T	1	2021-04-06	Slovakia
ORF8_68_*	ORF8	68	ERR5992506	28095	A	T	0,997758	2021-04-06	Slovakia
ORF8_73_C	ORF8	73	ERR5992506	28111	A	G	1	2021-04-06	Slovakia
N_3_H	N	3	ERR5992506	28280	G	C	1	2021-04-06	Slovakia
N_3_V	N	3	ERR5992506	28281	A	T	0,996785	2021-04-06	Slovakia
N_3_E	N	3	ERR5992506	28282	T	A	0,998403	2021-04-06	Slovakia
N_235_F	N	235	ERR5992506	28977	C	T	1	2021-04-06	Slovakia
ORF1ab_81_NA	ORF1ab	81	ERR5992507	507	A	-TGGTCATGTTATGGT	0,834756	2021-04-06	Slovakia
ORF1ab_681_F	ORF1ab	681	ERR5992507	2306	C	T	0,999531	2021-04-06	Slovakia
ORF1ab_1001_I	ORF1ab	1001	ERR5992507	3267	C	T	0,999311	2021-04-06	Slovakia
ORF1ab_1708_D	ORF1ab	1708	ERR5992507	5388	C	A	0,999263	2021-04-06	Slovakia
ORF1ab_2230_T	ORF1ab	2230	ERR5992507	6954	T	C	0,996528	2021-04-06	Slovakia
ORF1ab_2242_F	ORF1ab	2242	ERR5992507	6990	C	T	1	2021-04-06	Slovakia
ORF1ab_3353_R	ORF1ab	3353	ERR5992507	10323	A	G	1	2021-04-06	Slovakia
ORF1ab_3674_NA	ORF1ab	3674	ERR5992507	11287	G	-TCTGGTTTT	0,557535	2021-04-06	Slovakia
ORF1ab_314_L	ORF1ab	314	ERR5992507	14408	C	T	0,999385	2021-04-06	Slovakia
S_12_F	S	12	ERR5992507	21597	C	T	1	2021-04-06	Slovakia
S_68_NA	S	68	ERR5992507	21764	A	-TACATG	0,971117	2021-04-06	Slovakia
S_143_NA	S	143	ERR5992507	21990	T	-TTA	0,827822	2021-04-06	Slovakia
S_501_Y	S	501	ERR5992507	23063	A	T	0,998791	2021-04-06	Slovakia
S_570_D	S	570	ERR5992507	23271	C	A	1	2021-04-06	Slovakia
S_614_G	S	614	ERR5992507	23403	A	G	1	2021-04-06	Slovakia
S_681_H	S	681	ERR5992507	23604	C	A	1	2021-04-06	Slovakia
S_716_I	S	716	ERR5992507	23709	C	T	1	2021-04-06	Slovakia
S_982_A	S	982	ERR5992507	24506	T	G	0,998301	2021-04-06	Slovakia
S_1118_H	S	1118	ERR5992507	24914	G	C	0,998837	2021-04-06	Slovakia
ORF3a_69_C	ORF3a	69	ERR5992507	25599	G	T	0,998878	2021-04-06	Slovakia
ORF3a_78_Y	ORF3a	78	ERR5992507	25624	C	T	0,99903	2021-04-06	Slovakia
ORF7a_4_NA	ORF7a	4	ERR5992507	27403	A	+TTTT	0,0604744	2021-04-06	Slovakia
ORF7a_4_NA	ORF7a	4	ERR5992507	27403	A	+TTT	0,175075	2021-04-06	Slovakia
ORF7a_4_NA	ORF7a	4	ERR5992507	27403	A	+TT	0,41998	2021-04-06	Slovakia
ORF7a_4_NA	ORF7a	4	ERR5992507	27403	A	+T	0,148346	2021-04-06	Slovakia
ORF8_27_*	ORF8	27	ERR5992507	27972	C	T	1	2021-04-06	Slovakia
ORF8_52_I	ORF8	52	ERR5992507	28048	G	T	0,999252	2021-04-06	Slovakia
ORF8_68_*	ORF8	68	ERR5992507	28095	A	T	0,981086	2021-04-06	Slovakia
ORF8_73_C	ORF8	73	ERR5992507	28111	A	G	1	2021-04-06	Slovakia
N_3_H	N	3	ERR5992507	28280	G	C	0,999227	2021-04-06	Slovakia
N_3_V	N	3	ERR5992507	28281	A	T	0,998451	2021-04-06	Slovakia
N_3_E	N	3	ERR5992507	28282	T	A	0,999228	2021-04-06	Slovakia
N_203_K	N	203	ERR5992507	28881	G	A	1	2021-04-06	Slovakia
N_204_R	N	204	ERR5992507	28883	G	C	1	2021-04-06	Slovakia
N_204_A	N	204	ERR5992507	28884	G	C	1	2021-04-06	Slovakia
N_235_F	N	235	ERR5992507	28977	C	T	0,998493	2021-04-06	Slovakia
ORF1ab_450_F	ORF1ab	450	ERR5992508	1613	C	T	1	2021-04-06	Slovakia
ORF1ab_1001_I	ORF1ab	1001	ERR5992508	3267	C	T	1	2021-04-06	Slovakia
ORF1ab_1708_D	ORF1ab	1708	ERR5992508	5388	C	A	1	2021-04-06	Slovakia
ORF1ab_2230_T	ORF1ab	2230	ERR5992508	6954	T	C	1	2021-04-06	Slovakia
ORF1ab_2900_L	ORF1ab	2900	ERR5992508	8964	C	T	0,995754	2021-04-06	Slovakia
ORF1ab_3371_S	ORF1ab	3371	ERR5992508	10376	C	T	0,99891	2021-04-06	Slovakia
ORF1ab_3674_NA	ORF1ab	3674	ERR5992508	11287	G	-TCTGGTTTT	0,548	2021-04-06	Slovakia
ORF1ab_3829_F	ORF1ab	3829	ERR5992508	11750	C	T	1	2021-04-06	Slovakia
ORF1ab_314_L	ORF1ab	314	ERR5992508	14408	C	T	1	2021-04-06	Slovakia
S_68_NA	S	68	ERR5992508	21764	A	-TACATG	0,96934	2021-04-06	Slovakia
S_143_NA	S	143	ERR5992508	21990	T	-TTA	0,828349	2021-04-06	Slovakia
S_430_I	S	430	ERR5992508	22851	C	T	1	2021-04-06	Slovakia
S_501_Y	S	501	ERR5992508	23063	A	T	1	2021-04-06	Slovakia
S_570_D	S	570	ERR5992508	23271	C	A	1	2021-04-06	Slovakia
S_614_G	S	614	ERR5992508	23403	A	G	0,999309	2021-04-06	Slovakia
S_681_H	S	681	ERR5992508	23604	C	A	0,999409	2021-04-06	Slovakia
S_716_I	S	716	ERR5992508	23709	C	T	1	2021-04-06	Slovakia
S_982_A	S	982	ERR5992508	24506	T	G	1	2021-04-06	Slovakia
S_1118_H	S	1118	ERR5992508	24914	G	C	0,999317	2021-04-06	Slovakia
E_71_H	E	71	ERR5992508	26456	C	A	0,0508658	2021-04-06	Slovakia
ORF8_27_*	ORF8	27	ERR5992508	27972	C	T	0,999164	2021-04-06	Slovakia
ORF8_52_I	ORF8	52	ERR5992508	28048	G	T	0,999051	2021-04-06	Slovakia
ORF8_68_*	ORF8	68	ERR5992508	28095	A	T	0,992893	2021-04-06	Slovakia
ORF8_73_C	ORF8	73	ERR5992508	28111	A	G	1	2021-04-06	Slovakia
N_3_H	N	3	ERR5992508	28280	G	C	0,998915	2021-04-06	Slovakia
N_3_V	N	3	ERR5992508	28281	A	T	1	2021-04-06	Slovakia
N_3_E	N	3	ERR5992508	28282	T	A	1	2021-04-06	Slovakia
N_203_K	N	203	ERR5992508	28881	G	A	1	2021-04-06	Slovakia
N_204_R	N	204	ERR5992508	28883	G	C	1	2021-04-06	Slovakia
N_204_A	N	204	ERR5992508	28884	G	C	1	2021-04-06	Slovakia
N_235_F	N	235	ERR5992508	28977	C	T	1	2021-04-06	Slovakia
ORF1ab_450_F	ORF1ab	450	ERR5992509	1613	C	T	1	2021-04-06	Slovakia
ORF1ab_1001_I	ORF1ab	1001	ERR5992509	3267	C	T	1	2021-04-06	Slovakia
ORF1ab_1708_D	ORF1ab	1708	ERR5992509	5388	C	A	1	2021-04-06	Slovakia
ORF1ab_3346_K	ORF1ab	3346	ERR5992509	10301	C	A	0,999385	2021-04-06	Slovakia
ORF1ab_3371_S	ORF1ab	3371	ERR5992509	10376	C	T	0,99943	2021-04-06	Slovakia
ORF1ab_3674_NA	ORF1ab	3674	ERR5992509	11287	G	-TCTGGTTTT	0,549801	2021-04-06	Slovakia
ORF1ab_3829_F	ORF1ab	3829	ERR5992509	11750	C	T	1	2021-04-06	Slovakia
ORF1ab_314_L	ORF1ab	314	ERR5992509	14408	C	T	1	2021-04-06	Slovakia
ORF1ab_2333_G	ORF1ab	2333	ERR5992509	20465	A	G	0,0934579	2021-04-06	Slovakia
S_68_NA	S	68	ERR5992509	21764	A	-TACATG	0,966379	2021-04-06	Slovakia
S_143_NA	S	143	ERR5992509	21990	T	-TTA	0,811239	2021-04-06	Slovakia
S_430_I	S	430	ERR5992509	22851	C	T	0,999247	2021-04-06	Slovakia
S_501_Y	S	501	ERR5992509	23063	A	T	1	2021-04-06	Slovakia
S_570_D	S	570	ERR5992509	23271	C	A	1	2021-04-06	Slovakia
S_614_G	S	614	ERR5992509	23403	A	G	0,999322	2021-04-06	Slovakia
S_681_H	S	681	ERR5992509	23604	C	A	1	2021-04-06	Slovakia
S_716_I	S	716	ERR5992509	23709	C	T	1	2021-04-06	Slovakia
S_982_A	S	982	ERR5992509	24506	T	G	0,998016	2021-04-06	Slovakia
S_1118_H	S	1118	ERR5992509	24914	G	C	0,999298	2021-04-06	Slovakia
S_1251_V	S	1251	ERR5992509	25314	G	T	0,0904977	2021-04-06	Slovakia
S_1252_C	S	1252	ERR5992509	25317	C	G	0,0802104	2021-04-06	Slovakia
ORF8_27_*	ORF8	27	ERR5992509	27972	C	T	0,998715	2021-04-06	Slovakia
ORF8_52_I	ORF8	52	ERR5992509	28048	G	T	0,99848	2021-04-06	Slovakia
ORF8_68_*	ORF8	68	ERR5992509	28095	A	T	0,996835	2021-04-06	Slovakia
ORF8_73_C	ORF8	73	ERR5992509	28111	A	G	1	2021-04-06	Slovakia
N_3_H	N	3	ERR5992509	28280	G	C	1	2021-04-06	Slovakia
N_3_V	N	3	ERR5992509	28281	A	T	0,99806	2021-04-06	Slovakia
N_3_E	N	3	ERR5992509	28282	T	A	1	2021-04-06	Slovakia
N_203_K	N	203	ERR5992509	28881	G	A	1	2021-04-06	Slovakia
N_204_R	N	204	ERR5992509	28883	G	C	1	2021-04-06	Slovakia
N_204_A	N	204	ERR5992509	28884	G	C	1	2021-04-06	Slovakia
N_235_F	N	235	ERR5992509	28977	C	T	1	2021-04-06	Slovakia
ORF1ab_199_D	ORF1ab	199	ERR5992510	862	G	T	0,998243	2021-04-06	Slovakia
ORF1ab_882_I	ORF1ab	882	ERR5992510	2910	C	T	0,998388	2021-04-06	Slovakia
ORF1ab_1001_I	ORF1ab	1001	ERR5992510	3267	C	T	1	2021-04-06	Slovakia
ORF1ab_1549_D	ORF1ab	1549	ERR5992510	4912	A	C	0,997749	2021-04-06	Slovakia
ORF1ab_1708_D	ORF1ab	1708	ERR5992510	5388	C	A	1	2021-04-06	Slovakia
ORF1ab_2230_T	ORF1ab	2230	ERR5992510	6954	T	C	1	2021-04-06	Slovakia
ORF1ab_2799_Y	ORF1ab	2799	ERR5992510	8660	C	T	1	2021-04-06	Slovakia
ORF1ab_3674_NA	ORF1ab	3674	ERR5992510	11287	G	-TCTGGTTTT	0,428318	2021-04-06	Slovakia
ORF1ab_3750_I	ORF1ab	3750	ERR5992510	11514	C	T	0,998551	2021-04-06	Slovakia
ORF1ab_314_L	ORF1ab	314	ERR5992510	14408	C	T	0,999221	2021-04-06	Slovakia
ORF1ab_2285_Y	ORF1ab	2285	ERR5992510	20320	C	T	0,248082	2021-04-06	Slovakia
S_68_NA	S	68	ERR5992510	21764	A	-TACATG	0,969771	2021-04-06	Slovakia
S_143_NA	S	143	ERR5992510	21990	T	-TTA	0,831025	2021-04-06	Slovakia
S_501_Y	S	501	ERR5992510	23063	A	T	1	2021-04-06	Slovakia
S_570_D	S	570	ERR5992510	23271	C	A	1	2021-04-06	Slovakia
S_614_G	S	614	ERR5992510	23403	A	G	0,999385	2021-04-06	Slovakia
S_625_R	S	625	ERR5992510	23436	A	G	0,999297	2021-04-06	Slovakia
S_681_H	S	681	ERR5992510	23604	C	A	1	2021-04-06	Slovakia
S_716_I	S	716	ERR5992510	23709	C	T	1	2021-04-06	Slovakia
S_982_A	S	982	ERR5992510	24506	T	G	1	2021-04-06	Slovakia
S_1118_H	S	1118	ERR5992510	24914	G	C	1	2021-04-06	Slovakia
ORF8_27_*	ORF8	27	ERR5992510	27972	C	T	0,999224	2021-04-06	Slovakia
ORF8_52_I	ORF8	52	ERR5992510	28048	G	T	1	2021-04-06	Slovakia
ORF8_68_*	ORF8	68	ERR5992510	28095	A	T	0,990586	2021-04-06	Slovakia
ORF8_73_C	ORF8	73	ERR5992510	28111	A	G	0,999261	2021-04-06	Slovakia
N_3_H	N	3	ERR5992510	28280	G	C	1	2021-04-06	Slovakia
N_3_V	N	3	ERR5992510	28281	A	T	1	2021-04-06	Slovakia
N_3_E	N	3	ERR5992510	28282	T	A	1	2021-04-06	Slovakia
N_203_K	N	203	ERR5992510	28881	G	A	1	2021-04-06	Slovakia
N_204_R	N	204	ERR5992510	28883	G	C	1	2021-04-06	Slovakia
N_204_A	N	204	ERR5992510	28884	G	C	1	2021-04-06	Slovakia
N_235_F	N	235	ERR5992510	28977	C	T	0,998753	2021-04-06	Slovakia
ORF1ab_1001_I	ORF1ab	1001	ERR5992511	3267	C	T	1	2021-04-06	Slovakia
ORF1ab_1708_D	ORF1ab	1708	ERR5992511	5388	C	A	1	2021-04-06	Slovakia
ORF1ab_2230_T	ORF1ab	2230	ERR5992511	6954	T	C	1	2021-04-06	Slovakia
ORF1ab_3674_NA	ORF1ab	3674	ERR5992511	11287	G	-TCTGGTTTT	0,56571	2021-04-06	Slovakia
ORF1ab_314_L	ORF1ab	314	ERR5992511	14408	C	T	0,999455	2021-04-06	Slovakia
S_68_NA	S	68	ERR5992511	21764	A	-TACATG	0,974548	2021-04-06	Slovakia
S_143_NA	S	143	ERR5992511	21990	T	-TTA	0,814266	2021-04-06	Slovakia
S_501_Y	S	501	ERR5992511	23063	A	T	0,996914	2021-04-06	Slovakia
S_570_D	S	570	ERR5992511	23271	C	A	1	2021-04-06	Slovakia
S_614_G	S	614	ERR5992511	23403	A	G	0,999551	2021-04-06	Slovakia
S_681_H	S	681	ERR5992511	23604	C	A	1	2021-04-06	Slovakia
S_716_I	S	716	ERR5992511	23709	C	T	0,998487	2021-04-06	Slovakia
S_982_A	S	982	ERR5992511	24506	T	G	1	2021-04-06	Slovakia
S_1118_H	S	1118	ERR5992511	24914	G	C	0,999485	2021-04-06	Slovakia
ORF3a_182_R	ORF3a	182	ERR5992511	25937	A	G	1	2021-04-06	Slovakia
ORF8_27_*	ORF8	27	ERR5992511	27972	C	T	1	2021-04-06	Slovakia
ORF8_52_I	ORF8	52	ERR5992511	28048	G	T	0,99898	2021-04-06	Slovakia
ORF8_68_*	ORF8	68	ERR5992511	28095	A	T	0,994903	2021-04-06	Slovakia
ORF8_73_C	ORF8	73	ERR5992511	28111	A	G	1	2021-04-06	Slovakia
N_3_H	N	3	ERR5992511	28280	G	C	1	2021-04-06	Slovakia
N_3_V	N	3	ERR5992511	28281	A	T	0,99938	2021-04-06	Slovakia
N_3_E	N	3	ERR5992511	28282	T	A	1	2021-04-06	Slovakia
N_203_K	N	203	ERR5992511	28881	G	A	1	2021-04-06	Slovakia
N_204_R	N	204	ERR5992511	28883	G	C	1	2021-04-06	Slovakia
N_204_A	N	204	ERR5992511	28884	G	C	1	2021-04-06	Slovakia
N_235_F	N	235	ERR5992511	28977	C	T	1	2021-04-06	Slovakia
ORF1ab_140_NA	ORF1ab	140	ERR5992513	685	A	-AAGTCATTT	0,348984	2021-04-07	Slovakia
ORF1ab_1001_I	ORF1ab	1001	ERR5992513	3267	C	T	1	2021-04-07	Slovakia
ORF1ab_1708_D	ORF1ab	1708	ERR5992513	5388	C	A	1	2021-04-07	Slovakia
ORF1ab_2087_I	ORF1ab	2087	ERR5992513	6525	C	T	0,998904	2021-04-07	Slovakia
ORF1ab_2230_T	ORF1ab	2230	ERR5992513	6954	T	C	1	2021-04-07	Slovakia
ORF1ab_3674_NA	ORF1ab	3674	ERR5992513	11287	G	-TCTGGTTTT	0,550684	2021-04-07	Slovakia
ORF1ab_314_L	ORF1ab	314	ERR5992513	14408	C	T	1	2021-04-07	Slovakia
ORF1ab_2333_G	ORF1ab	2333	ERR5992513	20465	A	G	0,0587045	2021-04-07	Slovakia
S_68_NA	S	68	ERR5992513	21764	A	-TACATG	0,96003	2021-04-07	Slovakia
S_143_NA	S	143	ERR5992513	21990	T	-TTA	0,801471	2021-04-07	Slovakia
S_501_Y	S	501	ERR5992513	23063	A	T	1	2021-04-07	Slovakia
S_570_D	S	570	ERR5992513	23271	C	A	1	2021-04-07	Slovakia
S_614_G	S	614	ERR5992513	23403	A	G	1	2021-04-07	Slovakia
S_681_H	S	681	ERR5992513	23604	C	A	0,999455	2021-04-07	Slovakia
S_716_I	S	716	ERR5992513	23709	C	T	0,999495	2021-04-07	Slovakia
S_982_A	S	982	ERR5992513	24506	T	G	1	2021-04-07	Slovakia
S_1118_H	S	1118	ERR5992513	24914	G	C	1	2021-04-07	Slovakia
ORF3a_42_S	ORF3a	42	ERR5992513	25516	C	T	1	2021-04-07	Slovakia
ORF8_27_*	ORF8	27	ERR5992513	27972	C	T	1	2021-04-07	Slovakia
ORF8_52_I	ORF8	52	ERR5992513	28048	G	T	1	2021-04-07	Slovakia
ORF8_68_*	ORF8	68	ERR5992513	28095	A	T	0,983019	2021-04-07	Slovakia
ORF8_73_C	ORF8	73	ERR5992513	28111	A	G	1	2021-04-07	Slovakia
N_3_H	N	3	ERR5992513	28280	G	C	0,999142	2021-04-07	Slovakia
N_3_V	N	3	ERR5992513	28281	A	T	1	2021-04-07	Slovakia
N_3_E	N	3	ERR5992513	28282	T	A	1	2021-04-07	Slovakia
N_203_K	N	203	ERR5992513	28881	G	A	1	2021-04-07	Slovakia
N_204_R	N	204	ERR5992513	28883	G	C	0,998788	2021-04-07	Slovakia
N_204_A	N	204	ERR5992513	28884	G	C	1	2021-04-07	Slovakia
N_235_F	N	235	ERR5992513	28977	C	T	1	2021-04-07	Slovakia
ORF1ab_921_C	ORF1ab	921	ERR5992515	3027	A	G	1	2021-04-07	Slovakia
ORF1ab_944_L	ORF1ab	944	ERR5992515	3096	C	T	0,238912	2021-04-07	Slovakia
ORF1ab_1001_I	ORF1ab	1001	ERR5992515	3267	C	T	1	2021-04-07	Slovakia
ORF1ab_1708_D	ORF1ab	1708	ERR5992515	5388	C	A	0,999487	2021-04-07	Slovakia
ORF1ab_3674_NA	ORF1ab	3674	ERR5992515	11287	G	-TCTGGTTTT	0,566274	2021-04-07	Slovakia
ORF1ab_314_L	ORF1ab	314	ERR5992515	14408	C	T	1	2021-04-07	Slovakia
ORF1ab_2333_G	ORF1ab	2333	ERR5992515	20465	A	G	0,0772947	2021-04-07	Slovakia
S_68_NA	S	68	ERR5992515	21764	A	-TACATG	0,965463	2021-04-07	Slovakia
S_143_NA	S	143	ERR5992515	21990	T	-TTA	0,832106	2021-04-07	Slovakia
S_501_Y	S	501	ERR5992515	23063	A	T	1	2021-04-07	Slovakia
S_570_D	S	570	ERR5992515	23271	C	A	0,999566	2021-04-07	Slovakia
S_614_G	S	614	ERR5992515	23403	A	G	0,999526	2021-04-07	Slovakia
S_681_H	S	681	ERR5992515	23604	C	A	0,999227	2021-04-07	Slovakia
S_716_I	S	716	ERR5992515	23709	C	T	1	2021-04-07	Slovakia
S_982_A	S	982	ERR5992515	24506	T	G	1	2021-04-07	Slovakia
S_1118_H	S	1118	ERR5992515	24914	G	C	1	2021-04-07	Slovakia
ORF8_27_*	ORF8	27	ERR5992515	27972	C	T	0,992235	2021-04-07	Slovakia
ORF8_52_I	ORF8	52	ERR5992515	28048	G	T	1	2021-04-07	Slovakia
ORF8_54_L	ORF8	54	ERR5992515	28054	C	T	1	2021-04-07	Slovakia
ORF8_68_*	ORF8	68	ERR5992515	28095	A	T	0,995365	2021-04-07	Slovakia
ORF8_73_C	ORF8	73	ERR5992515	28111	A	G	0,999385	2021-04-07	Slovakia
N_3_H	N	3	ERR5992515	28280	G	C	1	2021-04-07	Slovakia
N_3_V	N	3	ERR5992515	28281	A	T	0,99938	2021-04-07	Slovakia
N_3_E	N	3	ERR5992515	28282	T	A	0,999383	2021-04-07	Slovakia
N_203_K	N	203	ERR5992515	28881	G	A	1	2021-04-07	Slovakia
N_204_R	N	204	ERR5992515	28883	G	C	1	2021-04-07	Slovakia
N_204_A	N	204	ERR5992515	28884	G	C	1	2021-04-07	Slovakia
N_235_F	N	235	ERR5992515	28977	C	T	1	2021-04-07	Slovakia
ORF1ab_371_L	ORF1ab	371	ERR5992516	1377	C	T	0,998447	2021-04-05	Slovakia
ORF1ab_1001_I	ORF1ab	1001	ERR5992516	3267	C	T	1	2021-04-05	Slovakia
ORF1ab_1708_D	ORF1ab	1708	ERR5992516	5388	C	A	1	2021-04-05	Slovakia
ORF1ab_3674_NA	ORF1ab	3674	ERR5992516	11287	G	-TCTGGTTTT	0,549527	2021-04-05	Slovakia
ORF1ab_314_L	ORF1ab	314	ERR5992516	14408	C	T	0,998883	2021-04-05	Slovakia
ORF1ab_1288_D	ORF1ab	1288	ERR5992516	17331	G	T	0,0740566	2021-04-05	Slovakia
ORF1ab_1790_S	ORF1ab	1790	ERR5992516	18836	A	G	1	2021-04-05	Slovakia
S_68_NA	S	68	ERR5992516	21764	A	-TACATG	0,953618	2021-04-05	Slovakia
S_143_NA	S	143	ERR5992516	21990	T	-TTA	0,842623	2021-04-05	Slovakia
S_501_Y	S	501	ERR5992516	23063	A	T	1	2021-04-05	Slovakia
S_570_D	S	570	ERR5992516	23271	C	A	1	2021-04-05	Slovakia
S_614_G	S	614	ERR5992516	23403	A	G	0,999346	2021-04-05	Slovakia
S_681_H	S	681	ERR5992516	23604	C	A	1	2021-04-05	Slovakia
S_716_I	S	716	ERR5992516	23709	C	T	1	2021-04-05	Slovakia
S_982_A	S	982	ERR5992516	24506	T	G	0,998814	2021-04-05	Slovakia
S_1118_H	S	1118	ERR5992516	24914	G	C	1	2021-04-05	Slovakia
S_1251_V	S	1251	ERR5992516	25314	G	T	0,0563542	2021-04-05	Slovakia
ORF8_27_*	ORF8	27	ERR5992516	27972	C	T	1	2021-04-05	Slovakia
ORF8_52_I	ORF8	52	ERR5992516	28048	G	T	1	2021-04-05	Slovakia
ORF8_68_*	ORF8	68	ERR5992516	28095	A	T	0,997519	2021-04-05	Slovakia
ORF8_73_C	ORF8	73	ERR5992516	28111	A	G	0,99846	2021-04-05	Slovakia
N_3_H	N	3	ERR5992516	28280	G	C	0,999153	2021-04-05	Slovakia
N_3_V	N	3	ERR5992516	28281	A	T	0,999151	2021-04-05	Slovakia
N_3_E	N	3	ERR5992516	28282	T	A	1	2021-04-05	Slovakia
N_203_K	N	203	ERR5992516	28881	G	A	1	2021-04-05	Slovakia
N_204_R	N	204	ERR5992516	28883	G	C	1	2021-04-05	Slovakia
N_204_A	N	204	ERR5992516	28884	G	C	1	2021-04-05	Slovakia
N_235_F	N	235	ERR5992516	28977	C	T	1	2021-04-05	Slovakia
ORF1ab_334_S	ORF1ab	334	ERR5992517	1265	G	A	0,987842	2021-04-07	Slovakia
ORF1ab_372_V	ORF1ab	372	ERR5992517	1380	C	T	0,997768	2021-04-07	Slovakia
ORF1ab_1001_I	ORF1ab	1001	ERR5992517	3267	C	T	1	2021-04-07	Slovakia
ORF1ab_1708_D	ORF1ab	1708	ERR5992517	5388	C	A	1	2021-04-07	Slovakia
ORF1ab_2230_T	ORF1ab	2230	ERR5992517	6954	T	C	1	2021-04-07	Slovakia
ORF1ab_3674_NA	ORF1ab	3674	ERR5992517	11287	G	-TCTGGTTTT	0,564191	2021-04-07	Slovakia
ORF1ab_314_L	ORF1ab	314	ERR5992517	14408	C	T	0,999094	2021-04-07	Slovakia
ORF1ab_2172_NA	ORF1ab	2172	ERR5992517	19983	C	+T	0,0532819	2021-04-07	Slovakia
ORF1ab_2333_G	ORF1ab	2333	ERR5992517	20465	A	G	0,0638889	2021-04-07	Slovakia
S_68_NA	S	68	ERR5992517	21764	A	-TACATG	0,962296	2021-04-07	Slovakia
S_143_NA	S	143	ERR5992517	21990	T	-TTA	0,81694	2021-04-07	Slovakia
S_501_Y	S	501	ERR5992517	23063	A	T	1	2021-04-07	Slovakia
S_570_D	S	570	ERR5992517	23271	C	A	0,997999	2021-04-07	Slovakia
S_614_G	S	614	ERR5992517	23403	A	G	1	2021-04-07	Slovakia
S_681_H	S	681	ERR5992517	23604	C	A	1	2021-04-07	Slovakia
S_716_I	S	716	ERR5992517	23709	C	T	1	2021-04-07	Slovakia
S_982_A	S	982	ERR5992517	24506	T	G	1	2021-04-07	Slovakia
S_1118_H	S	1118	ERR5992517	24914	G	C	0,999225	2021-04-07	Slovakia
ORF3a_260_K	ORF3a	260	ERR5992517	26171	T	A	0,992063	2021-04-07	Slovakia
ORF8_27_*	ORF8	27	ERR5992517	27972	C	T	1	2021-04-07	Slovakia
ORF8_52_I	ORF8	52	ERR5992517	28048	G	T	1	2021-04-07	Slovakia
ORF8_68_*	ORF8	68	ERR5992517	28095	A	T	0,980813	2021-04-07	Slovakia
ORF8_73_C	ORF8	73	ERR5992517	28111	A	G	1	2021-04-07	Slovakia
N_3_H	N	3	ERR5992517	28280	G	C	1	2021-04-07	Slovakia
N_3_V	N	3	ERR5992517	28281	A	T	1	2021-04-07	Slovakia
N_3_E	N	3	ERR5992517	28282	T	A	1	2021-04-07	Slovakia
N_203_K	N	203	ERR5992517	28881	G	A	1	2021-04-07	Slovakia
N_204_R	N	204	ERR5992517	28883	G	C	0,998807	2021-04-07	Slovakia
N_204_A	N	204	ERR5992517	28884	G	C	1	2021-04-07	Slovakia
N_235_F	N	235	ERR5992517	28977	C	T	0,999192	2021-04-07	Slovakia
ORF1ab_1001_I	ORF1ab	1001	ERR5992518	3267	C	T	0,999016	2021-04-07	Slovakia
ORF1ab_1708_D	ORF1ab	1708	ERR5992518	5388	C	A	0,99944	2021-04-07	Slovakia
ORF1ab_2144_L	ORF1ab	2144	ERR5992518	6696	C	T	0,998991	2021-04-07	Slovakia
ORF1ab_2230_T	ORF1ab	2230	ERR5992518	6954	T	C	1	2021-04-07	Slovakia
ORF1ab_2483_S	ORF1ab	2483	ERR5992518	7712	C	T	1	2021-04-07	Slovakia
ORF1ab_2900_L	ORF1ab	2900	ERR5992518	8964	C	T	0,998568	2021-04-07	Slovakia
ORF1ab_3674_NA	ORF1ab	3674	ERR5992518	11287	G	-TCTGGTTTT	0,566578	2021-04-07	Slovakia
ORF1ab_314_L	ORF1ab	314	ERR5992518	14408	C	T	1	2021-04-07	Slovakia
S_68_NA	S	68	ERR5992518	21764	A	-TACATG	0,962314	2021-04-07	Slovakia
S_143_NA	S	143	ERR5992518	21990	T	-TTA	0,819723	2021-04-07	Slovakia
S_501_Y	S	501	ERR5992518	23063	A	T	1	2021-04-07	Slovakia
S_570_D	S	570	ERR5992518	23271	C	A	0,998686	2021-04-07	Slovakia
S_614_G	S	614	ERR5992518	23403	A	G	1	2021-04-07	Slovakia
S_681_H	S	681	ERR5992518	23604	C	A	1	2021-04-07	Slovakia
S_716_I	S	716	ERR5992518	23709	C	T	1	2021-04-07	Slovakia
S_982_A	S	982	ERR5992518	24506	T	G	1	2021-04-07	Slovakia
S_1118_H	S	1118	ERR5992518	24914	G	C	0,999358	2021-04-07	Slovakia
ORF8_27_*	ORF8	27	ERR5992518	27972	C	T	1	2021-04-07	Slovakia
ORF8_52_I	ORF8	52	ERR5992518	28048	G	T	1	2021-04-07	Slovakia
ORF8_68_*	ORF8	68	ERR5992518	28095	A	T	0,998693	2021-04-07	Slovakia
ORF8_73_C	ORF8	73	ERR5992518	28111	A	G	1	2021-04-07	Slovakia
N_3_H	N	3	ERR5992518	28280	G	C	1	2021-04-07	Slovakia
N_3_V	N	3	ERR5992518	28281	A	T	1	2021-04-07	Slovakia
N_3_E	N	3	ERR5992518	28282	T	A	1	2021-04-07	Slovakia
N_203_K	N	203	ERR5992518	28881	G	A	1	2021-04-07	Slovakia
N_204_R	N	204	ERR5992518	28883	G	C	1	2021-04-07	Slovakia
N_204_A	N	204	ERR5992518	28884	G	C	1	2021-04-07	Slovakia
N_235_F	N	235	ERR5992518	28977	C	T	1	2021-04-07	Slovakia
ORF1ab_1001_I	ORF1ab	1001	ERR5992519	3267	C	T	1	2021-04-01	Slovakia
ORF1ab_1708_D	ORF1ab	1708	ERR5992519	5388	C	A	0,999499	2021-04-01	Slovakia
ORF1ab_2230_T	ORF1ab	2230	ERR5992519	6954	T	C	1	2021-04-01	Slovakia
ORF1ab_3674_NA	ORF1ab	3674	ERR5992519	11287	G	-TCTGGTTTT	0,56962	2021-04-01	Slovakia
ORF1ab_314_L	ORF1ab	314	ERR5992519	14408	C	T	1	2021-04-01	Slovakia
S_68_NA	S	68	ERR5992519	21764	A	-TACATG	0,958736	2021-04-01	Slovakia
S_143_NA	S	143	ERR5992519	21990	T	-TTA	0,842025	2021-04-01	Slovakia
S_501_Y	S	501	ERR5992519	23063	A	T	0,998615	2021-04-01	Slovakia
S_570_D	S	570	ERR5992519	23271	C	A	0,999304	2021-04-01	Slovakia
S_614_G	S	614	ERR5992519	23403	A	G	1	2021-04-01	Slovakia
S_681_H	S	681	ERR5992519	23604	C	A	0,999263	2021-04-01	Slovakia
S_716_I	S	716	ERR5992519	23709	C	T	1	2021-04-01	Slovakia
S_846_S	S	846	ERR5992519	24098	G	T	0,270732	2021-04-01	Slovakia
S_982_A	S	982	ERR5992519	24506	T	G	0,998864	2021-04-01	Slovakia
S_1118_H	S	1118	ERR5992519	24914	G	C	1	2021-04-01	Slovakia
ORF7b_29_L	ORF7b	29	ERR5992519	27841	G	T	0,998615	2021-04-01	Slovakia
ORF8_27_*	ORF8	27	ERR5992519	27972	C	T	1	2021-04-01	Slovakia
ORF8_52_I	ORF8	52	ERR5992519	28048	G	T	1	2021-04-01	Slovakia
ORF8_68_*	ORF8	68	ERR5992519	28095	A	T	0,979866	2021-04-01	Slovakia
ORF8_73_C	ORF8	73	ERR5992519	28111	A	G	0,999156	2021-04-01	Slovakia
N_3_H	N	3	ERR5992519	28280	G	C	1	2021-04-01	Slovakia
N_3_V	N	3	ERR5992519	28281	A	T	1	2021-04-01	Slovakia
N_3_E	N	3	ERR5992519	28282	T	A	1	2021-04-01	Slovakia
N_203_K	N	203	ERR5992519	28881	G	A	1	2021-04-01	Slovakia
N_204_R	N	204	ERR5992519	28883	G	C	1	2021-04-01	Slovakia
N_204_A	N	204	ERR5992519	28884	G	C	1	2021-04-01	Slovakia
N_235_F	N	235	ERR5992519	28977	C	T	1	2021-04-01	Slovakia
ORF1ab_944_L	ORF1ab	944	ERR5992520	3096	C	T	0,9996	2021-04-01	Slovakia
ORF1ab_1001_I	ORF1ab	1001	ERR5992520	3267	C	T	0,999299	2021-04-01	Slovakia
ORF1ab_1708_D	ORF1ab	1708	ERR5992520	5388	C	A	1	2021-04-01	Slovakia
ORF1ab_2230_T	ORF1ab	2230	ERR5992520	6954	T	C	1	2021-04-01	Slovakia
ORF1ab_3674_NA	ORF1ab	3674	ERR5992520	11287	G	-TCTGGTTTT	0,561416	2021-04-01	Slovakia
ORF1ab_314_L	ORF1ab	314	ERR5992520	14408	C	T	1	2021-04-01	Slovakia
S_68_NA	S	68	ERR5992520	21764	A	-TACATG	0,959033	2021-04-01	Slovakia
S_143_NA	S	143	ERR5992520	21990	T	-TTA	0,833333	2021-04-01	Slovakia
S_501_Y	S	501	ERR5992520	23063	A	T	1	2021-04-01	Slovakia
S_570_D	S	570	ERR5992520	23271	C	A	1	2021-04-01	Slovakia
S_614_G	S	614	ERR5992520	23403	A	G	0,99942	2021-04-01	Slovakia
S_681_H	S	681	ERR5992520	23604	C	A	1	2021-04-01	Slovakia
S_716_I	S	716	ERR5992520	23709	C	T	1	2021-04-01	Slovakia
S_949_L	S	949	ERR5992520	24408	A	T	0,990453	2021-04-01	Slovakia
S_982_A	S	982	ERR5992520	24506	T	G	1	2021-04-01	Slovakia
S_1118_H	S	1118	ERR5992520	24914	G	C	1	2021-04-01	Slovakia
ORF8_27_*	ORF8	27	ERR5992520	27972	C	T	1	2021-04-01	Slovakia
ORF8_52_I	ORF8	52	ERR5992520	28048	G	T	1	2021-04-01	Slovakia
ORF8_68_*	ORF8	68	ERR5992520	28095	A	T	0,994877	2021-04-01	Slovakia
ORF8_73_C	ORF8	73	ERR5992520	28111	A	G	1	2021-04-01	Slovakia
N_3_H	N	3	ERR5992520	28280	G	C	1	2021-04-01	Slovakia
N_3_V	N	3	ERR5992520	28281	A	T	1	2021-04-01	Slovakia
N_3_E	N	3	ERR5992520	28282	T	A	1	2021-04-01	Slovakia
N_203_K	N	203	ERR5992520	28881	G	A	1	2021-04-01	Slovakia
N_204_R	N	204	ERR5992520	28883	G	C	1	2021-04-01	Slovakia
N_204_A	N	204	ERR5992520	28884	G	C	1	2021-04-01	Slovakia
N_235_F	N	235	ERR5992520	28977	C	T	1	2021-04-01	Slovakia
ORF1ab_1001_I	ORF1ab	1001	ERR5992521	3267	C	T	1	2021-04-01	Slovakia
ORF1ab_1246_I	ORF1ab	1246	ERR5992521	4002	C	T	1	2021-04-01	Slovakia
ORF1ab_1708_D	ORF1ab	1708	ERR5992521	5388	C	A	0,999488	2021-04-01	Slovakia
ORF1ab_2230_T	ORF1ab	2230	ERR5992521	6954	T	C	1	2021-04-01	Slovakia
ORF1ab_3674_NA	ORF1ab	3674	ERR5992521	11287	G	-TCTGGTTTT	0,55672	2021-04-01	Slovakia
ORF1ab_314_L	ORF1ab	314	ERR5992521	14408	C	T	1	2021-04-01	Slovakia
ORF1ab_2099_I	ORF1ab	2099	ERR5992521	19763	C	T	1	2021-04-01	Slovakia
S_68_NA	S	68	ERR5992521	21764	A	-TACATG	0,967871	2021-04-01	Slovakia
S_143_NA	S	143	ERR5992521	21990	T	-TTA	0,824044	2021-04-01	Slovakia
S_501_Y	S	501	ERR5992521	23063	A	T	1	2021-04-01	Slovakia
S_570_D	S	570	ERR5992521	23271	C	A	0,998998	2021-04-01	Slovakia
S_614_G	S	614	ERR5992521	23403	A	G	1	2021-04-01	Slovakia
S_681_H	S	681	ERR5992521	23604	C	A	1	2021-04-01	Slovakia
S_716_I	S	716	ERR5992521	23709	C	T	1	2021-04-01	Slovakia
S_982_A	S	982	ERR5992521	24506	T	G	0,999058	2021-04-01	Slovakia
S_1118_H	S	1118	ERR5992521	24914	G	C	1	2021-04-01	Slovakia
ORF8_27_*	ORF8	27	ERR5992521	27972	C	T	1	2021-04-01	Slovakia
ORF8_52_I	ORF8	52	ERR5992521	28048	G	T	1	2021-04-01	Slovakia
ORF8_68_*	ORF8	68	ERR5992521	28095	A	T	0,998273	2021-04-01	Slovakia
ORF8_73_C	ORF8	73	ERR5992521	28111	A	G	0,999254	2021-04-01	Slovakia
N_3_H	N	3	ERR5992521	28280	G	C	1	2021-04-01	Slovakia
N_3_V	N	3	ERR5992521	28281	A	T	1	2021-04-01	Slovakia
N_3_E	N	3	ERR5992521	28282	T	A	0,999273	2021-04-01	Slovakia
N_203_K	N	203	ERR5992521	28881	G	A	1	2021-04-01	Slovakia
N_204_R	N	204	ERR5992521	28883	G	C	1	2021-04-01	Slovakia
N_204_A	N	204	ERR5992521	28884	G	C	1	2021-04-01	Slovakia
N_235_F	N	235	ERR5992521	28977	C	T	1	2021-04-01	Slovakia
ORF1ab_1001_I	ORF1ab	1001	ERR5992522	3267	C	T	1	2021-04-01	Slovakia
ORF1ab_1708_D	ORF1ab	1708	ERR5992522	5388	C	A	0,999548	2021-04-01	Slovakia
ORF1ab_1803_S	ORF1ab	1803	ERR5992522	5672	C	T	0,999083	2021-04-01	Slovakia
ORF1ab_2180_Y	ORF1ab	2180	ERR5992522	6804	G	A	0,999505	2021-04-01	Slovakia
ORF1ab_2198_M	ORF1ab	2198	ERR5992522	6859	A	G	0,984709	2021-04-01	Slovakia
ORF1ab_2230_T	ORF1ab	2230	ERR5992522	6954	T	C	0,998066	2021-04-01	Slovakia
ORF1ab_3674_NA	ORF1ab	3674	ERR5992522	11287	G	-TCTGGTTTT	0,556438	2021-04-01	Slovakia
ORF1ab_314_L	ORF1ab	314	ERR5992522	14408	C	T	1	2021-04-01	Slovakia
S_68_NA	S	68	ERR5992522	21764	A	-TACATG	0,958421	2021-04-01	Slovakia
S_143_NA	S	143	ERR5992522	21990	T	-TTA	0,801242	2021-04-01	Slovakia
S_501_Y	S	501	ERR5992522	23063	A	T	1	2021-04-01	Slovakia
S_570_D	S	570	ERR5992522	23271	C	A	1	2021-04-01	Slovakia
S_614_G	S	614	ERR5992522	23403	A	G	1	2021-04-01	Slovakia
S_681_H	S	681	ERR5992522	23604	C	A	1	2021-04-01	Slovakia
S_716_I	S	716	ERR5992522	23709	C	T	0,999258	2021-04-01	Slovakia
S_982_A	S	982	ERR5992522	24506	T	G	1	2021-04-01	Slovakia
S_1118_H	S	1118	ERR5992522	24914	G	C	1	2021-04-01	Slovakia
ORF8_27_*	ORF8	27	ERR5992522	27972	C	T	1	2021-04-01	Slovakia
ORF8_52_I	ORF8	52	ERR5992522	28048	G	T	1	2021-04-01	Slovakia
ORF8_68_*	ORF8	68	ERR5992522	28095	A	T	0,99827	2021-04-01	Slovakia
ORF8_73_C	ORF8	73	ERR5992522	28111	A	G	1	2021-04-01	Slovakia
N_3_H	N	3	ERR5992522	28280	G	C	1	2021-04-01	Slovakia
N_3_V	N	3	ERR5992522	28281	A	T	0,999038	2021-04-01	Slovakia
N_3_E	N	3	ERR5992522	28282	T	A	1	2021-04-01	Slovakia
N_203_K	N	203	ERR5992522	28881	G	A	1	2021-04-01	Slovakia
N_204_R	N	204	ERR5992522	28883	G	C	1	2021-04-01	Slovakia
N_204_A	N	204	ERR5992522	28884	G	C	1	2021-04-01	Slovakia
N_235_F	N	235	ERR5992522	28977	C	T	1	2021-04-01	Slovakia
ORF1ab_309_L	ORF1ab	309	ERR5992523	1191	C	T	0,993034	2021-04-06	Slovakia
ORF1ab_1001_I	ORF1ab	1001	ERR5992523	3267	C	T	1	2021-04-06	Slovakia
ORF1ab_1233_R	ORF1ab	1233	ERR5992523	3963	A	G	0,981513	2021-04-06	Slovakia
ORF1ab_1708_D	ORF1ab	1708	ERR5992523	5388	C	A	1	2021-04-06	Slovakia
ORF1ab_3643_P	ORF1ab	3643	ERR5992523	11192	T	C	0,992048	2021-04-06	Slovakia
ORF1ab_3674_NA	ORF1ab	3674	ERR5992523	11287	G	-TCTGGTTTT	0,56003	2021-04-06	Slovakia
ORF1ab_314_L	ORF1ab	314	ERR5992523	14408	C	T	0,999514	2021-04-06	Slovakia
S_68_NA	S	68	ERR5992523	21764	A	-TACATG	0,961123	2021-04-06	Slovakia
S_143_NA	S	143	ERR5992523	21990	T	-TTA	0,842371	2021-04-06	Slovakia
S_501_Y	S	501	ERR5992523	23063	A	T	1	2021-04-06	Slovakia
S_570_D	S	570	ERR5992523	23271	C	A	0,999524	2021-04-06	Slovakia
S_614_G	S	614	ERR5992523	23403	A	G	1	2021-04-06	Slovakia
S_681_H	S	681	ERR5992523	23604	C	A	1	2021-04-06	Slovakia
S_716_I	S	716	ERR5992523	23709	C	T	1	2021-04-06	Slovakia
S_982_A	S	982	ERR5992523	24506	T	G	1	2021-04-06	Slovakia
S_1118_H	S	1118	ERR5992523	24914	G	C	1	2021-04-06	Slovakia
ORF3a_37_T	ORF3a	37	ERR5992523	25502	T	C	0,991846	2021-04-06	Slovakia
ORF8_27_*	ORF8	27	ERR5992523	27972	C	T	1	2021-04-06	Slovakia
ORF8_52_I	ORF8	52	ERR5992523	28048	G	T	0,998878	2021-04-06	Slovakia
ORF8_68_*	ORF8	68	ERR5992523	28095	A	T	0,99768	2021-04-06	Slovakia
ORF8_73_C	ORF8	73	ERR5992523	28111	A	G	1	2021-04-06	Slovakia
N_3_H	N	3	ERR5992523	28280	G	C	1	2021-04-06	Slovakia
N_3_V	N	3	ERR5992523	28281	A	T	0,999259	2021-04-06	Slovakia
N_3_E	N	3	ERR5992523	28282	T	A	0,998517	2021-04-06	Slovakia
ORF1ab_443_F	ORF1ab	443	ERR5992524	1593	C	T	0,986301	2021-04-06	Slovakia
ORF1ab_1001_I	ORF1ab	1001	ERR5992524	3267	C	T	0,998391	2021-04-06	Slovakia
ORF1ab_1708_D	ORF1ab	1708	ERR5992524	5388	C	A	1	2021-04-06	Slovakia
ORF1ab_2230_T	ORF1ab	2230	ERR5992524	6954	T	C	0,998904	2021-04-06	Slovakia
ORF1ab_3643_P	ORF1ab	3643	ERR5992524	11192	T	C	0,999549	2021-04-06	Slovakia
ORF1ab_3674_NA	ORF1ab	3674	ERR5992524	11287	G	-TCTGGTTTT	0,550078	2021-04-06	Slovakia
ORF1ab_314_L	ORF1ab	314	ERR5992524	14408	C	T	0,998809	2021-04-06	Slovakia
S_68_NA	S	68	ERR5992524	21764	A	-TACATG	0,964706	2021-04-06	Slovakia
S_143_NA	S	143	ERR5992524	21990	T	-TTA	0,807742	2021-04-06	Slovakia
S_501_Y	S	501	ERR5992524	23063	A	T	1	2021-04-06	Slovakia
S_570_D	S	570	ERR5992524	23271	C	A	1	2021-04-06	Slovakia
S_614_G	S	614	ERR5992524	23403	A	G	0,999317	2021-04-06	Slovakia
S_681_H	S	681	ERR5992524	23604	C	A	1	2021-04-06	Slovakia
S_716_I	S	716	ERR5992524	23709	C	T	0,999415	2021-04-06	Slovakia
S_982_A	S	982	ERR5992524	24506	T	G	0,99899	2021-04-06	Slovakia
S_1118_H	S	1118	ERR5992524	24914	G	C	0,999278	2021-04-06	Slovakia
ORF3a_37_T	ORF3a	37	ERR5992524	25502	T	C	0,999313	2021-04-06	Slovakia
ORF8_27_*	ORF8	27	ERR5992524	27972	C	T	0,999222	2021-04-06	Slovakia
ORF8_52_I	ORF8	52	ERR5992524	28048	G	T	1	2021-04-06	Slovakia
ORF8_68_*	ORF8	68	ERR5992524	28095	A	T	0,988108	2021-04-06	Slovakia
ORF8_73_C	ORF8	73	ERR5992524	28111	A	G	0,999221	2021-04-06	Slovakia
N_3_H	N	3	ERR5992524	28280	G	C	1	2021-04-06	Slovakia
N_3_V	N	3	ERR5992524	28281	A	T	0,998998	2021-04-06	Slovakia
N_3_E	N	3	ERR5992524	28282	T	A	1	2021-04-06	Slovakia
N_203_K	N	203	ERR5992524	28881	G	A	1	2021-04-06	Slovakia
N_204_R	N	204	ERR5992524	28883	G	C	1	2021-04-06	Slovakia
N_204_A	N	204	ERR5992524	28884	G	C	1	2021-04-06	Slovakia
N_235_F	N	235	ERR5992524	28977	C	T	1	2021-04-06	Slovakia
ORF1ab_37_D	ORF1ab	37	ERR5992525	376	G	T	0,999538	2021-04-06	Slovakia
ORF1ab_1001_I	ORF1ab	1001	ERR5992525	3267	C	T	1	2021-04-06	Slovakia
ORF1ab_1708_D	ORF1ab	1708	ERR5992525	5388	C	A	1	2021-04-06	Slovakia
ORF1ab_3603_NA	ORF1ab	3603	ERR5992525	11074	C	-T	0,0655126	2021-04-06	Slovakia
ORF1ab_3674_NA	ORF1ab	3674	ERR5992525	11287	G	-TCTGGTTTT	0,556832	2021-04-06	Slovakia
ORF1ab_314_L	ORF1ab	314	ERR5992525	14408	C	T	0,999483	2021-04-06	Slovakia
S_68_NA	S	68	ERR5992525	21764	A	-TACATG	0,955492	2021-04-06	Slovakia
S_143_NA	S	143	ERR5992525	21990	T	-TTA	0,853261	2021-04-06	Slovakia
S_501_Y	S	501	ERR5992525	23063	A	T	1	2021-04-06	Slovakia
S_570_D	S	570	ERR5992525	23271	C	A	1	2021-04-06	Slovakia
S_614_G	S	614	ERR5992525	23403	A	G	0,999472	2021-04-06	Slovakia
S_653_V	S	653	ERR5992525	23520	C	T	0,999199	2021-04-06	Slovakia
S_681_H	S	681	ERR5992525	23604	C	A	0,999246	2021-04-06	Slovakia
S_716_I	S	716	ERR5992525	23709	C	T	1	2021-04-06	Slovakia
S_982_A	S	982	ERR5992525	24506	T	G	1	2021-04-06	Slovakia
S_1118_H	S	1118	ERR5992525	24914	G	C	1	2021-04-06	Slovakia
ORF8_27_*	ORF8	27	ERR5992525	27972	C	T	0,99903	2021-04-06	Slovakia
ORF8_52_I	ORF8	52	ERR5992525	28048	G	T	1	2021-04-06	Slovakia
ORF8_68_*	ORF8	68	ERR5992525	28095	A	T	0,996173	2021-04-06	Slovakia
ORF8_73_C	ORF8	73	ERR5992525	28111	A	G	1	2021-04-06	Slovakia
N_3_H	N	3	ERR5992525	28280	G	C	1	2021-04-06	Slovakia
N_3_V	N	3	ERR5992525	28281	A	T	1	2021-04-06	Slovakia
N_3_E	N	3	ERR5992525	28282	T	A	1	2021-04-06	Slovakia
N_203_K	N	203	ERR5992525	28881	G	A	1	2021-04-06	Slovakia
N_204_R	N	204	ERR5992525	28883	G	C	1	2021-04-06	Slovakia
N_204_A	N	204	ERR5992525	28884	G	C	1	2021-04-06	Slovakia
N_235_F	N	235	ERR5992525	28977	C	T	1	2021-04-06	Slovakia
ORF1ab_1001_I	ORF1ab	1001	ERR5992526	3267	C	T	1	2021-04-07	Slovakia
ORF1ab_1708_D	ORF1ab	1708	ERR5992526	5388	C	A	1	2021-04-07	Slovakia
ORF1ab_2230_T	ORF1ab	2230	ERR5992526	6954	T	C	1	2021-04-07	Slovakia
ORF1ab_3674_NA	ORF1ab	3674	ERR5992526	11287	G	-TCTGGTTTT	0,570312	2021-04-07	Slovakia
ORF1ab_314_L	ORF1ab	314	ERR5992526	14408	C	T	0,999407	2021-04-07	Slovakia
S_68_NA	S	68	ERR5992526	21764	A	-TACATG	0,965343	2021-04-07	Slovakia
S_143_NA	S	143	ERR5992526	21990	T	-TTA	0,852071	2021-04-07	Slovakia
S_501_Y	S	501	ERR5992526	23063	A	T	1	2021-04-07	Slovakia
S_570_D	S	570	ERR5992526	23271	C	A	0,999458	2021-04-07	Slovakia
S_614_G	S	614	ERR5992526	23403	A	G	1	2021-04-07	Slovakia
S_681_H	S	681	ERR5992526	23604	C	A	1	2021-04-07	Slovakia
S_716_I	S	716	ERR5992526	23709	C	T	1	2021-04-07	Slovakia
S_982_A	S	982	ERR5992526	24506	T	G	0,999162	2021-04-07	Slovakia
S_1118_H	S	1118	ERR5992526	24914	G	C	1	2021-04-07	Slovakia
E_64_K	E	64	ERR5992526	26436	T	G	1	2021-04-07	Slovakia
ORF7b_12_NA	ORF7b	12	ERR5992526	27791	C	-T	0,940075	2021-04-07	Slovakia
ORF8_27_*	ORF8	27	ERR5992526	27972	C	T	1	2021-04-07	Slovakia
ORF8_52_I	ORF8	52	ERR5992526	28048	G	T	1	2021-04-07	Slovakia
ORF8_63_N	ORF8	63	ERR5992526	28080	G	A	1	2021-04-07	Slovakia
ORF8_68_*	ORF8	68	ERR5992526	28095	A	T	0,951557	2021-04-07	Slovakia
ORF8_73_C	ORF8	73	ERR5992526	28111	A	G	1	2021-04-07	Slovakia
N_3_H	N	3	ERR5992526	28280	G	C	1	2021-04-07	Slovakia
N_3_V	N	3	ERR5992526	28281	A	T	0,999076	2021-04-07	Slovakia
N_3_E	N	3	ERR5992526	28282	T	A	0,998163	2021-04-07	Slovakia
N_203_K	N	203	ERR5992526	28881	G	A	1	2021-04-07	Slovakia
N_204_R	N	204	ERR5992526	28883	G	C	1	2021-04-07	Slovakia
N_204_A	N	204	ERR5992526	28884	G	C	1	2021-04-07	Slovakia
N_235_F	N	235	ERR5992526	28977	C	T	1	2021-04-07	Slovakia
ORF1ab_1001_I	ORF1ab	1001	ERR5992527	3267	C	T	1	2021-04-07	Slovakia
ORF1ab_1708_D	ORF1ab	1708	ERR5992527	5388	C	A	1	2021-04-07	Slovakia
ORF1ab_2230_T	ORF1ab	2230	ERR5992527	6954	T	C	0,998028	2021-04-07	Slovakia
ORF1ab_3603_NA	ORF1ab	3603	ERR5992527	11074	C	-T	0,0534065	2021-04-07	Slovakia
ORF1ab_3674_NA	ORF1ab	3674	ERR5992527	11287	G	-TCTGGTTTT	0,568063	2021-04-07	Slovakia
ORF1ab_314_L	ORF1ab	314	ERR5992527	14408	C	T	1	2021-04-07	Slovakia
S_67_S	S	67	ERR5992527	21761	G	T	0,0927562	2021-04-07	Slovakia
S_68_NA	S	68	ERR5992527	21764	A	-TACATG	0,963726	2021-04-07	Slovakia
S_143_NA	S	143	ERR5992527	21990	T	-TTA	0,843709	2021-04-07	Slovakia
S_501_Y	S	501	ERR5992527	23063	A	T	1	2021-04-07	Slovakia
S_570_D	S	570	ERR5992527	23271	C	A	1	2021-04-07	Slovakia
S_614_G	S	614	ERR5992527	23403	A	G	0,999413	2021-04-07	Slovakia
S_681_H	S	681	ERR5992527	23604	C	A	1	2021-04-07	Slovakia
S_716_I	S	716	ERR5992527	23709	C	T	0,999137	2021-04-07	Slovakia
S_982_A	S	982	ERR5992527	24506	T	G	1	2021-04-07	Slovakia
S_1118_H	S	1118	ERR5992527	24914	G	C	1	2021-04-07	Slovakia
ORF8_27_*	ORF8	27	ERR5992527	27972	C	T	1	2021-04-07	Slovakia
ORF8_52_I	ORF8	52	ERR5992527	28048	G	T	1	2021-04-07	Slovakia
ORF8_68_*	ORF8	68	ERR5992527	28095	A	T	0,991803	2021-04-07	Slovakia
ORF8_73_C	ORF8	73	ERR5992527	28111	A	G	0,999251	2021-04-07	Slovakia
N_3_H	N	3	ERR5992527	28280	G	C	1	2021-04-07	Slovakia
N_3_V	N	3	ERR5992527	28281	A	T	1	2021-04-07	Slovakia
N_3_E	N	3	ERR5992527	28282	T	A	1	2021-04-07	Slovakia
N_203_K	N	203	ERR5992527	28881	G	A	1	2021-04-07	Slovakia
N_204_R	N	204	ERR5992527	28883	G	C	1	2021-04-07	Slovakia
N_204_A	N	204	ERR5992527	28884	G	C	1	2021-04-07	Slovakia
N_235_F	N	235	ERR5992527	28977	C	T	1	2021-04-07	Slovakia
ORF1ab_1001_I	ORF1ab	1001	ERR5992528	3267	C	T	0,99927	2021-04-07	Slovakia
ORF1ab_1708_D	ORF1ab	1708	ERR5992528	5388	C	A	1	2021-04-07	Slovakia
ORF1ab_2230_T	ORF1ab	2230	ERR5992528	6954	T	C	1	2021-04-07	Slovakia
ORF1ab_2973_A	ORF1ab	2973	ERR5992528	9183	T	C	1	2021-04-07	Slovakia
ORF1ab_3674_NA	ORF1ab	3674	ERR5992528	11287	G	-TCTGGTTTT	0,528553	2021-04-07	Slovakia
ORF1ab_3993_L	ORF1ab	3993	ERR5992528	12243	G	T	0,985423	2021-04-07	Slovakia
ORF1ab_314_L	ORF1ab	314	ERR5992528	14408	C	T	1	2021-04-07	Slovakia
ORF1ab_1018_K	ORF1ab	1018	ERR5992528	16521	T	A	1	2021-04-07	Slovakia
S_68_NA	S	68	ERR5992528	21764	A	-TACATG	0,969052	2021-04-07	Slovakia
S_143_NA	S	143	ERR5992528	21990	T	-TTA	0,888525	2021-04-07	Slovakia
S_501_Y	S	501	ERR5992528	23063	A	T	1	2021-04-07	Slovakia
S_570_D	S	570	ERR5992528	23271	C	A	1	2021-04-07	Slovakia
S_614_G	S	614	ERR5992528	23403	A	G	1	2021-04-07	Slovakia
S_681_H	S	681	ERR5992528	23604	C	A	1	2021-04-07	Slovakia
S_716_I	S	716	ERR5992528	23709	C	T	1	2021-04-07	Slovakia
S_982_A	S	982	ERR5992528	24506	T	G	0,999162	2021-04-07	Slovakia
S_1118_H	S	1118	ERR5992528	24914	G	C	0,998217	2021-04-07	Slovakia
ORF3a_63_L	ORF3a	63	ERR5992528	25579	A	T	1	2021-04-07	Slovakia
ORF8_27_*	ORF8	27	ERR5992528	27972	C	T	1	2021-04-07	Slovakia
ORF8_52_I	ORF8	52	ERR5992528	28048	G	T	1	2021-04-07	Slovakia
ORF8_68_*	ORF8	68	ERR5992528	28095	A	T	0,9875	2021-04-07	Slovakia
ORF8_73_C	ORF8	73	ERR5992528	28111	A	G	1	2021-04-07	Slovakia
N_3_H	N	3	ERR5992528	28280	G	C	1	2021-04-07	Slovakia
N_3_V	N	3	ERR5992528	28281	A	T	0,99919	2021-04-07	Slovakia
N_3_E	N	3	ERR5992528	28282	T	A	1	2021-04-07	Slovakia
N_203_K	N	203	ERR5992528	28881	G	A	1	2021-04-07	Slovakia
N_204_R	N	204	ERR5992528	28883	G	C	1	2021-04-07	Slovakia
N_204_A	N	204	ERR5992528	28884	G	C	1	2021-04-07	Slovakia
N_235_F	N	235	ERR5992528	28977	C	T	1	2021-04-07	Slovakia
ORF1ab_283_I	ORF1ab	283	ERR5992529	1113	C	T	0,153846	2021-04-07	Slovakia
ORF1ab_1001_I	ORF1ab	1001	ERR5992529	3267	C	T	0,999492	2021-04-07	Slovakia
ORF1ab_1708_D	ORF1ab	1708	ERR5992529	5388	C	A	1	2021-04-07	Slovakia
ORF1ab_2230_T	ORF1ab	2230	ERR5992529	6954	T	C	1	2021-04-07	Slovakia
ORF1ab_2973_A	ORF1ab	2973	ERR5992529	9183	T	C	1	2021-04-07	Slovakia
ORF1ab_3674_NA	ORF1ab	3674	ERR5992529	11287	G	-TCTGGTTTT	0,535936	2021-04-07	Slovakia
ORF1ab_314_L	ORF1ab	314	ERR5992529	14408	C	T	1	2021-04-07	Slovakia
ORF1ab_1018_K	ORF1ab	1018	ERR5992529	16521	T	A	0,998926	2021-04-07	Slovakia
S_68_NA	S	68	ERR5992529	21764	A	-TACATG	0,984733	2021-04-07	Slovakia
S_570_D	S	570	ERR5992529	23271	C	A	1	2021-04-07	Slovakia
S_614_G	S	614	ERR5992529	23403	A	G	0,999516	2021-04-07	Slovakia
S_681_H	S	681	ERR5992529	23604	C	A	1	2021-04-07	Slovakia
S_716_I	S	716	ERR5992529	23709	C	T	1	2021-04-07	Slovakia
S_982_A	S	982	ERR5992529	24506	T	G	1	2021-04-07	Slovakia
S_1118_H	S	1118	ERR5992529	24914	G	C	1	2021-04-07	Slovakia
ORF8_27_*	ORF8	27	ERR5992529	27972	C	T	1	2021-04-07	Slovakia
ORF8_73_C	ORF8	73	ERR5992529	28111	A	G	1	2021-04-07	Slovakia
N_3_H	N	3	ERR5992529	28280	G	C	1	2021-04-07	Slovakia
N_3_V	N	3	ERR5992529	28281	A	T	1	2021-04-07	Slovakia
N_3_E	N	3	ERR5992529	28282	T	A	0,999303	2021-04-07	Slovakia
N_203_K	N	203	ERR5992529	28881	G	A	0,998392	2021-04-07	Slovakia
N_204_R	N	204	ERR5992529	28883	G	C	0,99839	2021-04-07	Slovakia
N_204_A	N	204	ERR5992529	28884	G	C	0,998384	2021-04-07	Slovakia
N_235_F	N	235	ERR5992529	28977	C	T	1	2021-04-07	Slovakia
ORF1ab_443_F	ORF1ab	443	ERR5992530	1593	C	T	0,996082	2021-04-07	Slovakia
ORF1ab_1001_I	ORF1ab	1001	ERR5992530	3267	C	T	0,999081	2021-04-07	Slovakia
ORF1ab_1708_D	ORF1ab	1708	ERR5992530	5388	C	A	1	2021-04-07	Slovakia
ORF1ab_2230_T	ORF1ab	2230	ERR5992530	6954	T	C	1	2021-04-07	Slovakia
ORF1ab_3643_P	ORF1ab	3643	ERR5992530	11192	T	C	0,999614	2021-04-07	Slovakia
ORF1ab_3674_NA	ORF1ab	3674	ERR5992530	11287	G	-TCTGGTTTT	0,535292	2021-04-07	Slovakia
ORF1ab_314_L	ORF1ab	314	ERR5992530	14408	C	T	1	2021-04-07	Slovakia
S_68_NA	S	68	ERR5992530	21764	A	-TACATG	0,955752	2021-04-07	Slovakia
S_570_D	S	570	ERR5992530	23271	C	A	1	2021-04-07	Slovakia
S_614_G	S	614	ERR5992530	23403	A	G	1	2021-04-07	Slovakia
S_681_H	S	681	ERR5992530	23604	C	A	1	2021-04-07	Slovakia
S_716_I	S	716	ERR5992530	23709	C	T	1	2021-04-07	Slovakia
S_982_A	S	982	ERR5992530	24506	T	G	0,998423	2021-04-07	Slovakia
S_1118_H	S	1118	ERR5992530	24914	G	C	1	2021-04-07	Slovakia
ORF3a_37_T	ORF3a	37	ERR5992530	25502	T	C	1	2021-04-07	Slovakia
ORF8_27_*	ORF8	27	ERR5992530	27972	C	T	1	2021-04-07	Slovakia
ORF8_73_C	ORF8	73	ERR5992530	28111	A	G	1	2021-04-07	Slovakia
N_3_H	N	3	ERR5992530	28280	G	C	1	2021-04-07	Slovakia
N_3_V	N	3	ERR5992530	28281	A	T	0,999422	2021-04-07	Slovakia
N_3_E	N	3	ERR5992530	28282	T	A	1	2021-04-07	Slovakia
N_203_K	N	203	ERR5992530	28881	G	A	1	2021-04-07	Slovakia
N_204_R	N	204	ERR5992530	28883	G	C	1	2021-04-07	Slovakia
N_204_A	N	204	ERR5992530	28884	G	C	1	2021-04-07	Slovakia
N_235_F	N	235	ERR5992530	28977	C	T	0,999429	2021-04-07	Slovakia
ORF1ab_1001_I	ORF1ab	1001	ERR5992532	3267	C	T	0,999138	2021-04-01	Slovakia
ORF1ab_1708_D	ORF1ab	1708	ERR5992532	5388	C	A	1	2021-04-01	Slovakia
ORF1ab_1820_I	ORF1ab	1820	ERR5992532	5724	C	T	0,12521	2021-04-01	Slovakia
ORF1ab_2230_T	ORF1ab	2230	ERR5992532	6954	T	C	1	2021-04-01	Slovakia
ORF1ab_3674_NA	ORF1ab	3674	ERR5992532	11287	G	-TCTGGTTTT	0,546953	2021-04-01	Slovakia
ORF1ab_4391_F	ORF1ab	4391	ERR5992532	13436	C	T	0,999666	2021-04-01	Slovakia
ORF1ab_314_L	ORF1ab	314	ERR5992532	14408	C	T	1	2021-04-01	Slovakia
ORF1ab_1573_T	ORF1ab	1573	ERR5992532	18185	T	C	1	2021-04-01	Slovakia
ORF1ab_1681_F	ORF1ab	1681	ERR5992532	18508	C	T	1	2021-04-01	Slovakia
ORF1ab_2276_C	ORF1ab	2276	ERR5992532	20294	A	G	0,999264	2021-04-01	Slovakia
S_68_NA	S	68	ERR5992532	21764	A	-TACATG	0,984211	2021-04-01	Slovakia
S_143_NA	S	143	ERR5992532	21990	T	-TTA	0,853448	2021-04-01	Slovakia
S_501_Y	S	501	ERR5992532	23063	A	T	1	2021-04-01	Slovakia
S_570_D	S	570	ERR5992532	23271	C	A	0,99958	2021-04-01	Slovakia
S_614_G	S	614	ERR5992532	23403	A	G	0,999592	2021-04-01	Slovakia
S_681_H	S	681	ERR5992532	23604	C	A	1	2021-04-01	Slovakia
S_716_I	S	716	ERR5992532	23709	C	T	1	2021-04-01	Slovakia
S_982_A	S	982	ERR5992532	24506	T	G	1	2021-04-01	Slovakia
S_1118_H	S	1118	ERR5992532	24914	G	C	1	2021-04-01	Slovakia
ORF7b_42_Y	ORF7b	42	ERR5992532	27879	C	T	0,0674157	2021-04-01	Slovakia
ORF8_27_*	ORF8	27	ERR5992532	27972	C	T	1	2021-04-01	Slovakia
ORF8_52_I	ORF8	52	ERR5992532	28048	G	T	1	2021-04-01	Slovakia
ORF8_68_*	ORF8	68	ERR5992532	28095	A	T	0,895288	2021-04-01	Slovakia
ORF8_73_C	ORF8	73	ERR5992532	28111	A	G	1	2021-04-01	Slovakia
N_3_H	N	3	ERR5992532	28280	G	C	1	2021-04-01	Slovakia
N_3_V	N	3	ERR5992532	28281	A	T	0,999443	2021-04-01	Slovakia
N_3_E	N	3	ERR5992532	28282	T	A	0,998889	2021-04-01	Slovakia
N_203_K	N	203	ERR5992532	28881	G	A	0,999209	2021-04-01	Slovakia
N_204_R	N	204	ERR5992532	28883	G	C	1	2021-04-01	Slovakia
N_204_A	N	204	ERR5992532	28884	G	C	1	2021-04-01	Slovakia
N_235_F	N	235	ERR5992532	28977	C	T	1	2021-04-01	Slovakia
ORF10_37_F	ORF10	37	ERR5992532	29666	C	T	1	2021-04-01	Slovakia
ORF1ab_1001_I	ORF1ab	1001	ERR5992533	3267	C	T	0,999375	2021-04-01	Slovakia
ORF1ab_1021_H	ORF1ab	1021	ERR5992533	3328	G	T	0,0614192	2021-04-01	Slovakia
ORF1ab_1708_D	ORF1ab	1708	ERR5992533	5388	C	A	1	2021-04-01	Slovakia
ORF1ab_2048_Y	ORF1ab	2048	ERR5992533	6408	C	A	1	2021-04-01	Slovakia
ORF1ab_2230_T	ORF1ab	2230	ERR5992533	6954	T	C	1	2021-04-01	Slovakia
ORF1ab_3674_NA	ORF1ab	3674	ERR5992533	11287	G	-TCTGGTTTT	0,542842	2021-04-01	Slovakia
ORF1ab_4176_R	ORF1ab	4176	ERR5992533	12792	A	G	0,997587	2021-04-01	Slovakia
ORF1ab_314_L	ORF1ab	314	ERR5992533	14408	C	T	1	2021-04-01	Slovakia
ORF1ab_797_I	ORF1ab	797	ERR5992533	15857	C	T	1	2021-04-01	Slovakia
S_68_NA	S	68	ERR5992533	21764	A	-TACATG	0,963768	2021-04-01	Slovakia
S_501_Y	S	501	ERR5992533	23063	A	T	1	2021-04-01	Slovakia
S_570_D	S	570	ERR5992533	23271	C	A	1	2021-04-01	Slovakia
S_614_G	S	614	ERR5992533	23403	A	G	1	2021-04-01	Slovakia
S_681_H	S	681	ERR5992533	23604	C	A	1	2021-04-01	Slovakia
S_716_I	S	716	ERR5992533	23709	C	T	1	2021-04-01	Slovakia
S_982_A	S	982	ERR5992533	24506	T	G	1	2021-04-01	Slovakia
S_1118_H	S	1118	ERR5992533	24914	G	C	1	2021-04-01	Slovakia
ORF3a_240_L	ORF3a	240	ERR5992533	26111	C	T	1	2021-04-01	Slovakia
ORF7a_109_NA	ORF7a	109	ERR5992533	27720	T	-ATA	0,752275	2021-04-01	Slovakia
ORF8_27_*	ORF8	27	ERR5992533	27972	C	T	1	2021-04-01	Slovakia
ORF8_52_I	ORF8	52	ERR5992533	28048	G	T	1	2021-04-01	Slovakia
ORF8_68_*	ORF8	68	ERR5992533	28095	A	T	0,868613	2021-04-01	Slovakia
ORF8_73_C	ORF8	73	ERR5992533	28111	A	G	1	2021-04-01	Slovakia
N_3_H	N	3	ERR5992533	28280	G	C	1	2021-04-01	Slovakia
N_3_V	N	3	ERR5992533	28281	A	T	1	2021-04-01	Slovakia
N_3_E	N	3	ERR5992533	28282	T	A	1	2021-04-01	Slovakia
N_203_K	N	203	ERR5992533	28881	G	A	0,998785	2021-04-01	Slovakia
N_204_R	N	204	ERR5992533	28883	G	C	1	2021-04-01	Slovakia
N_204_A	N	204	ERR5992533	28884	G	C	1	2021-04-01	Slovakia
N_235_F	N	235	ERR5992533	28977	C	T	0,999208	2021-04-01	Slovakia
N_402_H	N	402	ERR5992533	29477	G	C	0,160769	2021-04-01	Slovakia
ORF1ab_1001_I	ORF1ab	1001	ERR5992534	3267	C	T	1	2021-04-05	Slovakia
ORF1ab_1708_D	ORF1ab	1708	ERR5992534	5388	C	A	1	2021-04-05	Slovakia
ORF1ab_2048_Y	ORF1ab	2048	ERR5992534	6408	C	A	0,99935	2021-04-05	Slovakia
ORF1ab_2230_T	ORF1ab	2230	ERR5992534	6954	T	C	1	2021-04-05	Slovakia
ORF1ab_3674_NA	ORF1ab	3674	ERR5992534	11287	G	-TCTGGTTTT	0,552977	2021-04-05	Slovakia
ORF1ab_4176_R	ORF1ab	4176	ERR5992534	12792	A	G	0,995105	2021-04-05	Slovakia
ORF1ab_314_L	ORF1ab	314	ERR5992534	14408	C	T	1	2021-04-05	Slovakia
ORF1ab_797_I	ORF1ab	797	ERR5992534	15857	C	T	1	2021-04-05	Slovakia
S_15_F	S	15	ERR5992534	21606	G	T	0,103926	2021-04-05	Slovakia
S_68_NA	S	68	ERR5992534	21764	A	-TACATG	0,973737	2021-04-05	Slovakia
S_143_NA	S	143	ERR5992534	21990	T	-TTA	0,833962	2021-04-05	Slovakia
S_501_Y	S	501	ERR5992534	23063	A	T	1	2021-04-05	Slovakia
S_570_D	S	570	ERR5992534	23271	C	A	1	2021-04-05	Slovakia
S_614_G	S	614	ERR5992534	23403	A	G	0,998866	2021-04-05	Slovakia
S_681_H	S	681	ERR5992534	23604	C	A	1	2021-04-05	Slovakia
S_716_I	S	716	ERR5992534	23709	C	T	1	2021-04-05	Slovakia
S_747_I	S	747	ERR5992534	23802	C	T	1	2021-04-05	Slovakia
S_769_V	S	769	ERR5992534	23868	G	T	1	2021-04-05	Slovakia
S_982_A	S	982	ERR5992534	24506	T	G	1	2021-04-05	Slovakia
S_1118_H	S	1118	ERR5992534	24914	G	C	1	2021-04-05	Slovakia
ORF3a_240_L	ORF3a	240	ERR5992534	26111	C	T	1	2021-04-05	Slovakia
ORF7a_109_NA	ORF7a	109	ERR5992534	27720	T	-ATA	0,848921	2021-04-05	Slovakia
ORF8_27_*	ORF8	27	ERR5992534	27972	C	T	1	2021-04-05	Slovakia
ORF8_52_I	ORF8	52	ERR5992534	28048	G	T	1	2021-04-05	Slovakia
ORF8_68_*	ORF8	68	ERR5992534	28095	A	T	0,996845	2021-04-05	Slovakia
ORF8_73_C	ORF8	73	ERR5992534	28111	A	G	1	2021-04-05	Slovakia
N_3_H	N	3	ERR5992534	28280	G	C	1	2021-04-05	Slovakia
N_3_V	N	3	ERR5992534	28281	A	T	0,999449	2021-04-05	Slovakia
N_3_E	N	3	ERR5992534	28282	T	A	1	2021-04-05	Slovakia
N_203_K	N	203	ERR5992534	28881	G	A	1	2021-04-05	Slovakia
N_204_R	N	204	ERR5992534	28883	G	C	1	2021-04-05	Slovakia
N_204_A	N	204	ERR5992534	28884	G	C	1	2021-04-05	Slovakia
N_235_F	N	235	ERR5992534	28977	C	T	1	2021-04-05	Slovakia
ORF1ab_1001_I	ORF1ab	1001	ERR5992536	3267	C	T	0,999267	2021-04-05	Slovakia
ORF1ab_1708_D	ORF1ab	1708	ERR5992536	5388	C	A	1	2021-04-05	Slovakia
ORF1ab_2230_T	ORF1ab	2230	ERR5992536	6954	T	C	1	2021-04-05	Slovakia
ORF1ab_3674_NA	ORF1ab	3674	ERR5992536	11287	G	-TCTGGTTTT	0,550459	2021-04-05	Slovakia
ORF1ab_4391_F	ORF1ab	4391	ERR5992536	13436	C	T	1	2021-04-05	Slovakia
ORF1ab_314_L	ORF1ab	314	ERR5992536	14408	C	T	1	2021-04-05	Slovakia
S_68_NA	S	68	ERR5992536	21764	A	-TACATG	0,970501	2021-04-05	Slovakia
S_143_NA	S	143	ERR5992536	21990	T	-TTA	0,804598	2021-04-05	Slovakia
S_501_Y	S	501	ERR5992536	23063	A	T	1	2021-04-05	Slovakia
S_570_D	S	570	ERR5992536	23271	C	A	1	2021-04-05	Slovakia
S_614_G	S	614	ERR5992536	23403	A	G	1	2021-04-05	Slovakia
S_681_H	S	681	ERR5992536	23604	C	A	1	2021-04-05	Slovakia
S_716_I	S	716	ERR5992536	23709	C	T	1	2021-04-05	Slovakia
S_982_A	S	982	ERR5992536	24506	T	G	0,999201	2021-04-05	Slovakia
S_1118_H	S	1118	ERR5992536	24914	G	C	1	2021-04-05	Slovakia
ORF3a_45_L	ORF3a	45	ERR5992536	25526	G	T	1	2021-04-05	Slovakia
ORF8_27_*	ORF8	27	ERR5992536	27972	C	T	1	2021-04-05	Slovakia
ORF8_52_I	ORF8	52	ERR5992536	28048	G	T	1	2021-04-05	Slovakia
ORF8_68_*	ORF8	68	ERR5992536	28095	A	T	0,995536	2021-04-05	Slovakia
ORF8_73_C	ORF8	73	ERR5992536	28111	A	G	1	2021-04-05	Slovakia
N_3_Y	N	3	ERR5992536	28280	G	T	1	2021-04-05	Slovakia
N_3_V	N	3	ERR5992536	28281	A	T	0,999231	2021-04-05	Slovakia
N_3_E	N	3	ERR5992536	28282	T	A	1	2021-04-05	Slovakia
N_203_K	N	203	ERR5992536	28881	G	A	1	2021-04-05	Slovakia
N_204_R	N	204	ERR5992536	28883	G	C	1	2021-04-05	Slovakia
N_204_A	N	204	ERR5992536	28884	G	C	1	2021-04-05	Slovakia
N_235_F	N	235	ERR5992536	28977	C	T	1	2021-04-05	Slovakia
ORF1ab_1001_I	ORF1ab	1001	ERR5992538	3267	C	T	0,999474	2021-04-06	Slovakia
ORF1ab_1708_D	ORF1ab	1708	ERR5992538	5388	C	A	1	2021-04-06	Slovakia
ORF1ab_2230_T	ORF1ab	2230	ERR5992538	6954	T	C	1	2021-04-06	Slovakia
ORF1ab_3674_NA	ORF1ab	3674	ERR5992538	11287	G	-TCTGGTTTT	0,539111	2021-04-06	Slovakia
ORF1ab_314_L	ORF1ab	314	ERR5992538	14408	C	T	1	2021-04-06	Slovakia
S_68_NA	S	68	ERR5992538	21764	A	-TACATG	0,986842	2021-04-06	Slovakia
S_143_NA	S	143	ERR5992538	21990	T	-TTA	0,859375	2021-04-06	Slovakia
S_501_Y	S	501	ERR5992538	23063	A	T	1	2021-04-06	Slovakia
S_570_D	S	570	ERR5992538	23271	C	A	1	2021-04-06	Slovakia
S_614_G	S	614	ERR5992538	23403	A	G	1	2021-04-06	Slovakia
S_681_H	S	681	ERR5992538	23604	C	A	1	2021-04-06	Slovakia
S_716_I	S	716	ERR5992538	23709	C	T	1	2021-04-06	Slovakia
S_982_A	S	982	ERR5992538	24506	T	G	0,99935	2021-04-06	Slovakia
S_1118_H	S	1118	ERR5992538	24914	G	C	1	2021-04-06	Slovakia
ORF8_27_*	ORF8	27	ERR5992538	27972	C	T	1	2021-04-06	Slovakia
ORF8_52_I	ORF8	52	ERR5992538	28048	G	T	1	2021-04-06	Slovakia
ORF8_68_*	ORF8	68	ERR5992538	28095	A	T	0,994565	2021-04-06	Slovakia
ORF8_73_C	ORF8	73	ERR5992538	28111	A	G	0,999054	2021-04-06	Slovakia
N_3_H	N	3	ERR5992538	28280	G	C	1	2021-04-06	Slovakia
N_3_V	N	3	ERR5992538	28281	A	T	1	2021-04-06	Slovakia
N_3_E	N	3	ERR5992538	28282	T	A	1	2021-04-06	Slovakia
N_203_K	N	203	ERR5992538	28881	G	A	1	2021-04-06	Slovakia
N_204_R	N	204	ERR5992538	28883	G	C	1	2021-04-06	Slovakia
N_204_A	N	204	ERR5992538	28884	G	C	0,996774	2021-04-06	Slovakia
N_235_F	N	235	ERR5992538	28977	C	T	0,998995	2021-04-06	Slovakia
ORF1ab_1001_I	ORF1ab	1001	ERR5992539	3267	C	T	1	2021-04-06	Slovakia
ORF1ab_1708_D	ORF1ab	1708	ERR5992539	5388	C	A	1	2021-04-06	Slovakia
ORF1ab_2230_T	ORF1ab	2230	ERR5992539	6954	T	C	0,999348	2021-04-06	Slovakia
ORF1ab_2500_F	ORF1ab	2500	ERR5992539	7764	C	T	0,776224	2021-04-06	Slovakia
ORF1ab_3504_L	ORF1ab	3504	ERR5992539	10776	C	T	1	2021-04-06	Slovakia
ORF1ab_3674_NA	ORF1ab	3674	ERR5992539	11287	G	-TCTGGTTTT	0,53646	2021-04-06	Slovakia
ORF1ab_314_L	ORF1ab	314	ERR5992539	14408	C	T	1	2021-04-06	Slovakia
S_68_NA	S	68	ERR5992539	21764	A	-TACATG	0,845455	2021-04-06	Slovakia
S_570_D	S	570	ERR5992539	23271	C	A	0,999144	2021-04-06	Slovakia
S_614_G	S	614	ERR5992539	23403	A	G	1	2021-04-06	Slovakia
S_681_H	S	681	ERR5992539	23604	C	A	1	2021-04-06	Slovakia
S_716_I	S	716	ERR5992539	23709	C	T	1	2021-04-06	Slovakia
S_982_A	S	982	ERR5992539	24506	T	G	1	2021-04-06	Slovakia
S_1118_H	S	1118	ERR5992539	24914	G	C	1	2021-04-06	Slovakia
ORF8_27_*	ORF8	27	ERR5992539	27972	C	T	1	2021-04-06	Slovakia
ORF8_52_I	ORF8	52	ERR5992539	28048	G	T	1	2021-04-06	Slovakia
ORF8_68_*	ORF8	68	ERR5992539	28095	A	T	0,829268	2021-04-06	Slovakia
ORF8_73_C	ORF8	73	ERR5992539	28111	A	G	0,998143	2021-04-06	Slovakia
N_3_H	N	3	ERR5992539	28280	G	C	1	2021-04-06	Slovakia
N_3_V	N	3	ERR5992539	28281	A	T	1	2021-04-06	Slovakia
N_3_E	N	3	ERR5992539	28282	T	A	1	2021-04-06	Slovakia
N_203_K	N	203	ERR5992539	28881	G	A	1	2021-04-06	Slovakia
N_204_R	N	204	ERR5992539	28883	G	C	1	2021-04-06	Slovakia
N_204_A	N	204	ERR5992539	28884	G	C	0,999155	2021-04-06	Slovakia
N_235_F	N	235	ERR5992539	28977	C	T	0,999421	2021-04-06	Slovakia
ORF1ab_1001_I	ORF1ab	1001	ERR5992540	3267	C	T	1	2021-04-06	Slovakia
ORF1ab_1708_D	ORF1ab	1708	ERR5992540	5388	C	A	1	2021-04-06	Slovakia
ORF1ab_2230_T	ORF1ab	2230	ERR5992540	6954	T	C	1	2021-04-06	Slovakia
ORF1ab_2615_I	ORF1ab	2615	ERR5992540	8109	C	T	1	2021-04-06	Slovakia
ORF1ab_3674_NA	ORF1ab	3674	ERR5992540	11287	G	-TCTGGTTTT	0,541427	2021-04-06	Slovakia
ORF1ab_314_L	ORF1ab	314	ERR5992540	14408	C	T	0,998755	2021-04-06	Slovakia
S_68_NA	S	68	ERR5992540	21764	A	-TACATG	0,959948	2021-04-06	Slovakia
S_143_NA	S	143	ERR5992540	21990	T	-TTA	0,789855	2021-04-06	Slovakia
S_441_F	S	441	ERR5992540	22883	C	T	0,991561	2021-04-06	Slovakia
S_501_Y	S	501	ERR5992540	23063	A	T	1	2021-04-06	Slovakia
S_570_D	S	570	ERR5992540	23271	C	A	1	2021-04-06	Slovakia
S_614_G	S	614	ERR5992540	23403	A	G	1	2021-04-06	Slovakia
S_681_H	S	681	ERR5992540	23604	C	A	1	2021-04-06	Slovakia
S_716_I	S	716	ERR5992540	23709	C	T	1	2021-04-06	Slovakia
S_982_A	S	982	ERR5992540	24506	T	G	0,999426	2021-04-06	Slovakia
S_1118_H	S	1118	ERR5992540	24914	G	C	0,998718	2021-04-06	Slovakia
ORF8_27_*	ORF8	27	ERR5992540	27972	C	T	0,995995	2021-04-06	Slovakia
ORF8_52_I	ORF8	52	ERR5992540	28048	G	T	1	2021-04-06	Slovakia
ORF8_68_*	ORF8	68	ERR5992540	28095	A	T	0,985401	2021-04-06	Slovakia
ORF8_73_C	ORF8	73	ERR5992540	28111	A	G	1	2021-04-06	Slovakia
N_3_H	N	3	ERR5992540	28280	G	C	0,999395	2021-04-06	Slovakia
N_3_V	N	3	ERR5992540	28281	A	T	0,999391	2021-04-06	Slovakia
N_3_E	N	3	ERR5992540	28282	T	A	0,999396	2021-04-06	Slovakia
N_203_K	N	203	ERR5992540	28881	G	A	1	2021-04-06	Slovakia
N_204_R	N	204	ERR5992540	28883	G	C	1	2021-04-06	Slovakia
N_204_A	N	204	ERR5992540	28884	G	C	0,998652	2021-04-06	Slovakia
N_235_F	N	235	ERR5992540	28977	C	T	0,998283	2021-04-06	Slovakia
ORF1ab_1001_I	ORF1ab	1001	ERR5992541	3267	C	T	0,999215	2021-04-06	Slovakia
ORF1ab_1708_D	ORF1ab	1708	ERR5992541	5388	C	A	1	2021-04-06	Slovakia
ORF1ab_2230_T	ORF1ab	2230	ERR5992541	6954	T	C	1	2021-04-06	Slovakia
ORF1ab_3674_NA	ORF1ab	3674	ERR5992541	11287	G	-TCTGGTTTT	0,536237	2021-04-06	Slovakia
ORF1ab_314_L	ORF1ab	314	ERR5992541	14408	C	T	1	2021-04-06	Slovakia
S_68_NA	S	68	ERR5992541	21764	A	-TACATG	0,974453	2021-04-06	Slovakia
S_143_NA	S	143	ERR5992541	21990	T	-TTA	0,849624	2021-04-06	Slovakia
S_367_F	S	367	ERR5992541	22661	G	T	1	2021-04-06	Slovakia
S_501_Y	S	501	ERR5992541	23063	A	T	1	2021-04-06	Slovakia
S_570_D	S	570	ERR5992541	23271	C	A	0,999628	2021-04-06	Slovakia
S_614_G	S	614	ERR5992541	23403	A	G	1	2021-04-06	Slovakia
S_681_H	S	681	ERR5992541	23604	C	A	1	2021-04-06	Slovakia
S_716_I	S	716	ERR5992541	23709	C	T	1	2021-04-06	Slovakia
S_982_A	S	982	ERR5992541	24506	T	G	1	2021-04-06	Slovakia
S_1118_H	S	1118	ERR5992541	24914	G	C	1	2021-04-06	Slovakia
ORF8_27_*	ORF8	27	ERR5992541	27972	C	T	1	2021-04-06	Slovakia
ORF8_52_I	ORF8	52	ERR5992541	28048	G	T	1	2021-04-06	Slovakia
ORF8_68_*	ORF8	68	ERR5992541	28095	A	T	0,948276	2021-04-06	Slovakia
ORF8_73_C	ORF8	73	ERR5992541	28111	A	G	1	2021-04-06	Slovakia
N_3_H	N	3	ERR5992541	28280	G	C	0,999419	2021-04-06	Slovakia
N_3_V	N	3	ERR5992541	28281	A	T	1	2021-04-06	Slovakia
N_3_E	N	3	ERR5992541	28282	T	A	0,999422	2021-04-06	Slovakia
N_203_K	N	203	ERR5992541	28881	G	A	1	2021-04-06	Slovakia
N_204_R	N	204	ERR5992541	28883	G	C	1	2021-04-06	Slovakia
N_204_A	N	204	ERR5992541	28884	G	C	1	2021-04-06	Slovakia
N_235_F	N	235	ERR5992541	28977	C	T	1	2021-04-06	Slovakia
ORF1ab_1001_I	ORF1ab	1001	ERR5992542	3267	C	T	1	2021-04-06	Slovakia
ORF1ab_1708_D	ORF1ab	1708	ERR5992542	5388	C	A	0,998168	2021-04-06	Slovakia
ORF1ab_2230_T	ORF1ab	2230	ERR5992542	6954	T	C	1	2021-04-06	Slovakia
ORF1ab_3674_NA	ORF1ab	3674	ERR5992542	11287	G	-TCTGGTTTT	0,556947	2021-04-06	Slovakia
ORF1ab_314_L	ORF1ab	314	ERR5992542	14408	C	T	1	2021-04-06	Slovakia
S_68_NA	S	68	ERR5992542	21764	A	-TACATG	0,95279	2021-04-06	Slovakia
S_143_NA	S	143	ERR5992542	21990	T	-TTA	0,805447	2021-04-06	Slovakia
S_367_F	S	367	ERR5992542	22661	G	T	1	2021-04-06	Slovakia
S_501_Y	S	501	ERR5992542	23063	A	T	1	2021-04-06	Slovakia
S_570_D	S	570	ERR5992542	23271	C	A	1	2021-04-06	Slovakia
S_614_G	S	614	ERR5992542	23403	A	G	1	2021-04-06	Slovakia
S_681_H	S	681	ERR5992542	23604	C	A	1	2021-04-06	Slovakia
S_716_I	S	716	ERR5992542	23709	C	T	1	2021-04-06	Slovakia
S_982_A	S	982	ERR5992542	24506	T	G	1	2021-04-06	Slovakia
S_1118_H	S	1118	ERR5992542	24914	G	C	1	2021-04-06	Slovakia
ORF8_27_*	ORF8	27	ERR5992542	27972	C	T	1	2021-04-06	Slovakia
ORF8_52_I	ORF8	52	ERR5992542	28048	G	T	1	2021-04-06	Slovakia
ORF8_68_*	ORF8	68	ERR5992542	28095	A	T	0,972644	2021-04-06	Slovakia
ORF8_73_C	ORF8	73	ERR5992542	28111	A	G	0,998708	2021-04-06	Slovakia
N_3_H	N	3	ERR5992542	28280	G	C	1	2021-04-06	Slovakia
N_3_V	N	3	ERR5992542	28281	A	T	1	2021-04-06	Slovakia
N_3_E	N	3	ERR5992542	28282	T	A	0,999028	2021-04-06	Slovakia
N_203_K	N	203	ERR5992542	28881	G	A	1	2021-04-06	Slovakia
N_204_R	N	204	ERR5992542	28883	G	C	1	2021-04-06	Slovakia
N_204_A	N	204	ERR5992542	28884	G	C	0,99842	2021-04-06	Slovakia
N_235_F	N	235	ERR5992542	28977	C	T	1	2021-04-06	Slovakia
ORF1ab_1001_I	ORF1ab	1001	ERR5992543	3267	C	T	0,99954	2021-04-06	Slovakia
ORF1ab_1708_D	ORF1ab	1708	ERR5992543	5388	C	A	1	2021-04-06	Slovakia
ORF1ab_2230_T	ORF1ab	2230	ERR5992543	6954	T	C	1	2021-04-06	Slovakia
ORF1ab_3674_NA	ORF1ab	3674	ERR5992543	11287	G	-TCTGGTTTT	0,55709	2021-04-06	Slovakia
ORF1ab_314_L	ORF1ab	314	ERR5992543	14408	C	T	1	2021-04-06	Slovakia
S_68_NA	S	68	ERR5992543	21764	A	-TACATG	0,962555	2021-04-06	Slovakia
S_143_NA	S	143	ERR5992543	21990	T	-TTA	0,772881	2021-04-06	Slovakia
S_367_F	S	367	ERR5992543	22661	G	T	1	2021-04-06	Slovakia
S_501_Y	S	501	ERR5992543	23063	A	T	1	2021-04-06	Slovakia
S_570_D	S	570	ERR5992543	23271	C	A	0,999594	2021-04-06	Slovakia
S_614_G	S	614	ERR5992543	23403	A	G	1	2021-04-06	Slovakia
S_681_H	S	681	ERR5992543	23604	C	A	1	2021-04-06	Slovakia
S_716_I	S	716	ERR5992543	23709	C	T	1	2021-04-06	Slovakia
S_982_A	S	982	ERR5992543	24506	T	G	1	2021-04-06	Slovakia
S_1118_H	S	1118	ERR5992543	24914	G	C	1	2021-04-06	Slovakia
ORF8_27_*	ORF8	27	ERR5992543	27972	C	T	1	2021-04-06	Slovakia
ORF8_52_I	ORF8	52	ERR5992543	28048	G	T	1	2021-04-06	Slovakia
ORF8_68_*	ORF8	68	ERR5992543	28095	A	T	0,951351	2021-04-06	Slovakia
ORF8_73_C	ORF8	73	ERR5992543	28111	A	G	1	2021-04-06	Slovakia
N_3_H	N	3	ERR5992543	28280	G	C	1	2021-04-06	Slovakia
N_3_V	N	3	ERR5992543	28281	A	T	0,999472	2021-04-06	Slovakia
N_3_E	N	3	ERR5992543	28282	T	A	1	2021-04-06	Slovakia
N_203_K	N	203	ERR5992543	28881	G	A	1	2021-04-06	Slovakia
N_204_R	N	204	ERR5992543	28883	G	C	1	2021-04-06	Slovakia
N_204_A	N	204	ERR5992543	28884	G	C	1	2021-04-06	Slovakia
N_235_F	N	235	ERR5992543	28977	C	T	1	2021-04-06	Slovakia
ORF1ab_1001_I	ORF1ab	1001	ERR5992544	3267	C	T	0,999061	2021-04-06	Slovakia
ORF1ab_1708_D	ORF1ab	1708	ERR5992544	5388	C	A	1	2021-04-06	Slovakia
ORF1ab_2230_T	ORF1ab	2230	ERR5992544	6954	T	C	1	2021-04-06	Slovakia
ORF1ab_3674_NA	ORF1ab	3674	ERR5992544	11287	G	-TCTGGTTTT	0,535132	2021-04-06	Slovakia
ORF1ab_314_L	ORF1ab	314	ERR5992544	14408	C	T	0,997691	2021-04-06	Slovakia
S_68_NA	S	68	ERR5992544	21764	A	-TACATG	0,972727	2021-04-06	Slovakia
S_143_NA	S	143	ERR5992544	21990	T	-TTA	0,850575	2021-04-06	Slovakia
S_501_Y	S	501	ERR5992544	23063	A	T	1	2021-04-06	Slovakia
S_570_D	S	570	ERR5992544	23271	C	A	0,999618	2021-04-06	Slovakia
S_614_G	S	614	ERR5992544	23403	A	G	0,999204	2021-04-06	Slovakia
S_681_H	S	681	ERR5992544	23604	C	A	0,995807	2021-04-06	Slovakia
S_716_I	S	716	ERR5992544	23709	C	T	1	2021-04-06	Slovakia
S_982_A	S	982	ERR5992544	24506	T	G	1	2021-04-06	Slovakia
S_1118_H	S	1118	ERR5992544	24914	G	C	1	2021-04-06	Slovakia
ORF7a_75_H	ORF7a	75	ERR5992544	27616	T	C	0,998148	2021-04-06	Slovakia
ORF8_27_*	ORF8	27	ERR5992544	27972	C	T	1	2021-04-06	Slovakia
ORF8_52_I	ORF8	52	ERR5992544	28048	G	T	1	2021-04-06	Slovakia
ORF8_68_*	ORF8	68	ERR5992544	28095	A	T	0,993902	2021-04-06	Slovakia
ORF8_73_C	ORF8	73	ERR5992544	28111	A	G	1	2021-04-06	Slovakia
N_3_H	N	3	ERR5992544	28280	G	C	1	2021-04-06	Slovakia
N_3_V	N	3	ERR5992544	28281	A	T	1	2021-04-06	Slovakia
N_3_E	N	3	ERR5992544	28282	T	A	0,99943	2021-04-06	Slovakia
N_203_K	N	203	ERR5992544	28881	G	A	1	2021-04-06	Slovakia
N_204_R	N	204	ERR5992544	28883	G	C	0,998387	2021-04-06	Slovakia
N_204_A	N	204	ERR5992544	28884	G	C	1	2021-04-06	Slovakia
N_235_F	N	235	ERR5992544	28977	C	T	0,999045	2021-04-06	Slovakia
N_255_F	N	255	ERR5992544	29037	C	T	0,0839243	2021-04-06	Slovakia
ORF1ab_1001_I	ORF1ab	1001	ERR5992545	3267	C	T	0,998328	2021-04-06	Slovakia
ORF1ab_1708_D	ORF1ab	1708	ERR5992545	5388	C	A	1	2021-04-06	Slovakia
ORF1ab_2230_T	ORF1ab	2230	ERR5992545	6954	T	C	1	2021-04-06	Slovakia
ORF1ab_2615_I	ORF1ab	2615	ERR5992545	8109	C	T	0,999574	2021-04-06	Slovakia
ORF1ab_3674_NA	ORF1ab	3674	ERR5992545	11287	G	-TCTGGTTTT	0,553613	2021-04-06	Slovakia
ORF1ab_314_L	ORF1ab	314	ERR5992545	14408	C	T	1	2021-04-06	Slovakia
S_68_NA	S	68	ERR5992545	21764	A	-TACATG	0,947674	2021-04-06	Slovakia
S_570_D	S	570	ERR5992545	23271	C	A	1	2021-04-06	Slovakia
S_614_G	S	614	ERR5992545	23403	A	G	0,999208	2021-04-06	Slovakia
S_681_H	S	681	ERR5992545	23604	C	A	1	2021-04-06	Slovakia
S_716_I	S	716	ERR5992545	23709	C	T	0,995122	2021-04-06	Slovakia
S_982_A	S	982	ERR5992545	24506	T	G	0,999507	2021-04-06	Slovakia
S_1118_H	S	1118	ERR5992545	24914	G	C	1	2021-04-06	Slovakia
S_1260_Y	S	1260	ERR5992545	25340	G	T	0,0835155	2021-04-06	Slovakia
ORF8_27_*	ORF8	27	ERR5992545	27972	C	T	1	2021-04-06	Slovakia
ORF8_52_I	ORF8	52	ERR5992545	28048	G	T	1	2021-04-06	Slovakia
ORF8_68_*	ORF8	68	ERR5992545	28095	A	T	0,970588	2021-04-06	Slovakia
ORF8_73_C	ORF8	73	ERR5992545	28111	A	G	1	2021-04-06	Slovakia
N_3_H	N	3	ERR5992545	28280	G	C	1	2021-04-06	Slovakia
N_3_V	N	3	ERR5992545	28281	A	T	1	2021-04-06	Slovakia
N_3_E	N	3	ERR5992545	28282	T	A	1	2021-04-06	Slovakia
N_203_K	N	203	ERR5992545	28881	G	A	1	2021-04-06	Slovakia
N_204_R	N	204	ERR5992545	28883	G	C	1	2021-04-06	Slovakia
N_204_A	N	204	ERR5992545	28884	G	C	1	2021-04-06	Slovakia
N_235_F	N	235	ERR5992545	28977	C	T	1	2021-04-06	Slovakia
ORF1ab_1001_I	ORF1ab	1001	ERR5992546	3267	C	T	1	2021-04-06	Slovakia
ORF1ab_1708_D	ORF1ab	1708	ERR5992546	5388	C	A	1	2021-04-06	Slovakia
ORF1ab_2230_T	ORF1ab	2230	ERR5992546	6954	T	C	0,998347	2021-04-06	Slovakia
ORF1ab_2615_I	ORF1ab	2615	ERR5992546	8109	C	T	0,999596	2021-04-06	Slovakia
ORF1ab_3674_NA	ORF1ab	3674	ERR5992546	11287	G	-TCTGGTTTT	0,540592	2021-04-06	Slovakia
ORF1ab_314_L	ORF1ab	314	ERR5992546	14408	C	T	1	2021-04-06	Slovakia
ORF1ab_793_D	ORF1ab	793	ERR5992546	15846	G	T	0,0696056	2021-04-06	Slovakia
S_68_NA	S	68	ERR5992546	21764	A	-TACATG	0,967742	2021-04-06	Slovakia
S_143_NA	S	143	ERR5992546	21990	T	-TTA	0,817259	2021-04-06	Slovakia
S_501_Y	S	501	ERR5992546	23063	A	T	1	2021-04-06	Slovakia
S_570_D	S	570	ERR5992546	23271	C	A	1	2021-04-06	Slovakia
S_614_G	S	614	ERR5992546	23403	A	G	0,999657	2021-04-06	Slovakia
S_681_H	S	681	ERR5992546	23604	C	A	1	2021-04-06	Slovakia
S_716_I	S	716	ERR5992546	23709	C	T	1	2021-04-06	Slovakia
S_982_A	S	982	ERR5992546	24506	T	G	0,999521	2021-04-06	Slovakia
S_1118_H	S	1118	ERR5992546	24914	G	C	1	2021-04-06	Slovakia
ORF8_27_*	ORF8	27	ERR5992546	27972	C	T	1	2021-04-06	Slovakia
ORF8_52_I	ORF8	52	ERR5992546	28048	G	T	1	2021-04-06	Slovakia
ORF8_68_*	ORF8	68	ERR5992546	28095	A	T	0,991525	2021-04-06	Slovakia
ORF8_73_C	ORF8	73	ERR5992546	28111	A	G	0,998536	2021-04-06	Slovakia
N_3_H	N	3	ERR5992546	28280	G	C	1	2021-04-06	Slovakia
N_3_V	N	3	ERR5992546	28281	A	T	0,999012	2021-04-06	Slovakia
N_3_E	N	3	ERR5992546	28282	T	A	0,999014	2021-04-06	Slovakia
N_203_K	N	203	ERR5992546	28881	G	A	1	2021-04-06	Slovakia
N_204_R	N	204	ERR5992546	28883	G	C	1	2021-04-06	Slovakia
N_204_A	N	204	ERR5992546	28884	G	C	0,998138	2021-04-06	Slovakia
N_235_F	N	235	ERR5992546	28977	C	T	1	2021-04-06	Slovakia
ORF1ab_549_F	ORF1ab	549	ERR5992547	1911	C	T	0,999377	2021-04-06	Slovakia
ORF1ab_1001_I	ORF1ab	1001	ERR5992547	3267	C	T	1	2021-04-06	Slovakia
ORF1ab_1708_D	ORF1ab	1708	ERR5992547	5388	C	A	1	2021-04-06	Slovakia
ORF1ab_2230_T	ORF1ab	2230	ERR5992547	6954	T	C	0,999386	2021-04-06	Slovakia
ORF1ab_3674_NA	ORF1ab	3674	ERR5992547	11287	G	-TCTGGTTTT	0,533274	2021-04-06	Slovakia
ORF1ab_314_L	ORF1ab	314	ERR5992547	14408	C	T	1	2021-04-06	Slovakia
S_68_NA	S	68	ERR5992547	21764	A	-TACATG	0,962025	2021-04-06	Slovakia
S_143_NA	S	143	ERR5992547	21990	T	-TTA	0,820988	2021-04-06	Slovakia
S_501_Y	S	501	ERR5992547	23063	A	T	1	2021-04-06	Slovakia
S_570_D	S	570	ERR5992547	23271	C	A	0,999325	2021-04-06	Slovakia
S_614_G	S	614	ERR5992547	23403	A	G	0,999665	2021-04-06	Slovakia
S_681_H	S	681	ERR5992547	23604	C	A	1	2021-04-06	Slovakia
S_716_I	S	716	ERR5992547	23709	C	T	1	2021-04-06	Slovakia
S_982_A	S	982	ERR5992547	24506	T	G	1	2021-04-06	Slovakia
S_1118_H	S	1118	ERR5992547	24914	G	C	1	2021-04-06	Slovakia
ORF8_27_*	ORF8	27	ERR5992547	27972	C	T	1	2021-04-06	Slovakia
ORF8_52_I	ORF8	52	ERR5992547	28048	G	T	1	2021-04-06	Slovakia
ORF8_68_*	ORF8	68	ERR5992547	28095	A	T	0,942149	2021-04-06	Slovakia
ORF8_73_C	ORF8	73	ERR5992547	28111	A	G	0,99928	2021-04-06	Slovakia
N_3_H	N	3	ERR5992547	28280	G	C	1	2021-04-06	Slovakia
N_3_V	N	3	ERR5992547	28281	A	T	1	2021-04-06	Slovakia
N_3_E	N	3	ERR5992547	28282	T	A	1	2021-04-06	Slovakia
N_203_K	N	203	ERR5992547	28881	G	A	1	2021-04-06	Slovakia
N_204_R	N	204	ERR5992547	28883	G	C	1	2021-04-06	Slovakia
N_204_A	N	204	ERR5992547	28884	G	C	1	2021-04-06	Slovakia
N_235_F	N	235	ERR5992547	28977	C	T	0,999548	2021-04-06	Slovakia
ORF1ab_1001_I	ORF1ab	1001	ERR5992548	3267	C	T	0,999639	2021-04-06	Slovakia
ORF1ab_1708_D	ORF1ab	1708	ERR5992548	5388	C	A	1	2021-04-06	Slovakia
ORF1ab_2230_T	ORF1ab	2230	ERR5992548	6954	T	C	1	2021-04-06	Slovakia
ORF1ab_2300_I	ORF1ab	2300	ERR5992548	7164	C	T	1	2021-04-06	Slovakia
ORF1ab_3674_NA	ORF1ab	3674	ERR5992548	11287	G	-TCTGGTTTT	0,538726	2021-04-06	Slovakia
ORF1ab_3874_L	ORF1ab	3874	ERR5992548	11886	C	T	0,999077	2021-04-06	Slovakia
ORF1ab_290_F	ORF1ab	290	ERR5992548	14335	G	T	1	2021-04-06	Slovakia
ORF1ab_314_L	ORF1ab	314	ERR5992548	14408	C	T	1	2021-04-06	Slovakia
S_68_NA	S	68	ERR5992548	21764	A	-TACATG	0,961538	2021-04-06	Slovakia
S_143_NA	S	143	ERR5992548	21990	T	-TTA	0,808864	2021-04-06	Slovakia
S_501_Y	S	501	ERR5992548	23063	A	T	1	2021-04-06	Slovakia
S_570_D	S	570	ERR5992548	23271	C	A	0,999696	2021-04-06	Slovakia
S_614_G	S	614	ERR5992548	23403	A	G	0,999101	2021-04-06	Slovakia
S_681_H	S	681	ERR5992548	23604	C	A	1	2021-04-06	Slovakia
S_716_I	S	716	ERR5992548	23709	C	T	1	2021-04-06	Slovakia
S_982_A	S	982	ERR5992548	24506	T	G	1	2021-04-06	Slovakia
S_1118_H	S	1118	ERR5992548	24914	G	C	0,998413	2021-04-06	Slovakia
ORF8_27_*	ORF8	27	ERR5992548	27972	C	T	1	2021-04-06	Slovakia
ORF8_52_I	ORF8	52	ERR5992548	28048	G	T	1	2021-04-06	Slovakia
ORF8_68_*	ORF8	68	ERR5992548	28095	A	T	0,985748	2021-04-06	Slovakia
ORF8_73_C	ORF8	73	ERR5992548	28111	A	G	1	2021-04-06	Slovakia
N_3_H	N	3	ERR5992548	28280	G	C	1	2021-04-06	Slovakia
N_3_V	N	3	ERR5992548	28281	A	T	1	2021-04-06	Slovakia
N_3_E	N	3	ERR5992548	28282	T	A	0,998626	2021-04-06	Slovakia
N_203_K	N	203	ERR5992548	28881	G	A	1	2021-04-06	Slovakia
N_204_R	N	204	ERR5992548	28883	G	C	1	2021-04-06	Slovakia
N_204_A	N	204	ERR5992548	28884	G	C	1	2021-04-06	Slovakia
N_235_F	N	235	ERR5992548	28977	C	T	0,999001	2021-04-06	Slovakia
ORF1ab_1001_I	ORF1ab	1001	ERR5992549	3267	C	T	1	2021-04-06	Slovakia
ORF1ab_1708_D	ORF1ab	1708	ERR5992549	5388	C	A	0,998665	2021-04-06	Slovakia
ORF1ab_2230_T	ORF1ab	2230	ERR5992549	6954	T	C	0,99711	2021-04-06	Slovakia
ORF1ab_2300_I	ORF1ab	2300	ERR5992549	7164	C	T	1	2021-04-06	Slovakia
ORF1ab_3674_NA	ORF1ab	3674	ERR5992549	11287	G	-TCTGGTTTT	0,550345	2021-04-06	Slovakia
ORF1ab_3874_L	ORF1ab	3874	ERR5992549	11886	C	T	0,99925	2021-04-06	Slovakia
ORF1ab_290_F	ORF1ab	290	ERR5992549	14335	G	T	0,998236	2021-04-06	Slovakia
ORF1ab_314_L	ORF1ab	314	ERR5992549	14408	C	T	0,998106	2021-04-06	Slovakia
S_68_NA	S	68	ERR5992549	21764	A	-TACATG	0,969697	2021-04-06	Slovakia
S_143_NA	S	143	ERR5992549	21990	T	-TTA	0,804416	2021-04-06	Slovakia
S_501_Y	S	501	ERR5992549	23063	A	T	1	2021-04-06	Slovakia
S_570_D	S	570	ERR5992549	23271	C	A	0,999438	2021-04-06	Slovakia
S_614_G	S	614	ERR5992549	23403	A	G	1	2021-04-06	Slovakia
S_681_H	S	681	ERR5992549	23604	C	A	1	2021-04-06	Slovakia
S_716_I	S	716	ERR5992549	23709	C	T	1	2021-04-06	Slovakia
S_982_A	S	982	ERR5992549	24506	T	G	1	2021-04-06	Slovakia
S_1118_H	S	1118	ERR5992549	24914	G	C	1	2021-04-06	Slovakia
ORF8_27_*	ORF8	27	ERR5992549	27972	C	T	1	2021-04-06	Slovakia
ORF8_52_I	ORF8	52	ERR5992549	28048	G	T	0,997449	2021-04-06	Slovakia
ORF8_68_*	ORF8	68	ERR5992549	28095	A	T	0,994475	2021-04-06	Slovakia
ORF8_73_C	ORF8	73	ERR5992549	28111	A	G	0,998208	2021-04-06	Slovakia
N_3_H	N	3	ERR5992549	28280	G	C	0,999208	2021-04-06	Slovakia
N_3_V	N	3	ERR5992549	28281	A	T	1	2021-04-06	Slovakia
N_3_E	N	3	ERR5992549	28282	T	A	1	2021-04-06	Slovakia
N_203_K	N	203	ERR5992549	28881	G	A	1	2021-04-06	Slovakia
N_204_R	N	204	ERR5992549	28883	G	C	1	2021-04-06	Slovakia
N_204_A	N	204	ERR5992549	28884	G	C	1	2021-04-06	Slovakia
N_235_F	N	235	ERR5992549	28977	C	T	0,997171	2021-04-06	Slovakia
ORF1ab_1001_I	ORF1ab	1001	ERR5992550	3267	C	T	1	2021-04-06	Slovakia
ORF1ab_1708_D	ORF1ab	1708	ERR5992550	5388	C	A	1	2021-04-06	Slovakia
ORF1ab_2230_T	ORF1ab	2230	ERR5992550	6954	T	C	1	2021-04-06	Slovakia
ORF1ab_3447_S	ORF1ab	3447	ERR5992550	10604	C	T	1	2021-04-06	Slovakia
ORF1ab_3674_NA	ORF1ab	3674	ERR5992550	11287	G	-TCTGGTTTT	0,558484	2021-04-06	Slovakia
ORF1ab_314_L	ORF1ab	314	ERR5992550	14408	C	T	1	2021-04-06	Slovakia
ORF1ab_2314_C	ORF1ab	2314	ERR5992550	20408	T	G	1	2021-04-06	Slovakia
S_68_NA	S	68	ERR5992550	21764	A	-TACATG	0,987097	2021-04-06	Slovakia
S_143_NA	S	143	ERR5992550	21990	T	-TTA	0,779487	2021-04-06	Slovakia
S_501_Y	S	501	ERR5992550	23063	A	T	1	2021-04-06	Slovakia
S_570_D	S	570	ERR5992550	23271	C	A	0,999579	2021-04-06	Slovakia
S_614_G	S	614	ERR5992550	23403	A	G	1	2021-04-06	Slovakia
S_681_H	S	681	ERR5992550	23604	C	A	1	2021-04-06	Slovakia
S_716_I	S	716	ERR5992550	23709	C	T	1	2021-04-06	Slovakia
S_938_F	S	938	ERR5992550	24374	C	T	1	2021-04-06	Slovakia
S_982_A	S	982	ERR5992550	24506	T	G	0,999474	2021-04-06	Slovakia
S_1118_H	S	1118	ERR5992550	24914	G	C	1	2021-04-06	Slovakia
ORF8_27_*	ORF8	27	ERR5992550	27972	C	T	1	2021-04-06	Slovakia
ORF8_52_I	ORF8	52	ERR5992550	28048	G	T	1	2021-04-06	Slovakia
ORF8_68_*	ORF8	68	ERR5992550	28095	A	T	0,952381	2021-04-06	Slovakia
ORF8_73_C	ORF8	73	ERR5992550	28111	A	G	1	2021-04-06	Slovakia
N_3_H	N	3	ERR5992550	28280	G	C	1	2021-04-06	Slovakia
N_3_V	N	3	ERR5992550	28281	A	T	0,999397	2021-04-06	Slovakia
N_3_E	N	3	ERR5992550	28282	T	A	1	2021-04-06	Slovakia
N_203_K	N	203	ERR5992550	28881	G	A	0,998988	2021-04-06	Slovakia
N_204_R	N	204	ERR5992550	28883	G	C	1	2021-04-06	Slovakia
N_204_A	N	204	ERR5992550	28884	G	C	1	2021-04-06	Slovakia
N_235_F	N	235	ERR5992550	28977	C	T	0,999371	2021-04-06	Slovakia
N_294_R	N	294	ERR5992550	29154	A	G	1	2021-04-06	Slovakia
ORF1ab_1001_I	ORF1ab	1001	ERR5992551	3267	C	T	0,999562	2021-04-06	Slovakia
ORF1ab_1708_D	ORF1ab	1708	ERR5992551	5388	C	A	1	2021-04-06	Slovakia
ORF1ab_2048_Y	ORF1ab	2048	ERR5992551	6408	C	A	0,999669	2021-04-06	Slovakia
ORF1ab_2230_T	ORF1ab	2230	ERR5992551	6954	T	C	1	2021-04-06	Slovakia
ORF1ab_3674_NA	ORF1ab	3674	ERR5992551	11287	G	-TCTGGTTTT	0,557477	2021-04-06	Slovakia
ORF1ab_4176_R	ORF1ab	4176	ERR5992551	12792	A	G	0,997201	2021-04-06	Slovakia
ORF1ab_314_L	ORF1ab	314	ERR5992551	14408	C	T	1	2021-04-06	Slovakia
ORF1ab_797_I	ORF1ab	797	ERR5992551	15857	C	T	1	2021-04-06	Slovakia
S_68_NA	S	68	ERR5992551	21764	A	-TACATG	0,965278	2021-04-06	Slovakia
S_143_NA	S	143	ERR5992551	21990	T	-TTA	0,818182	2021-04-06	Slovakia
S_501_Y	S	501	ERR5992551	23063	A	T	0,996078	2021-04-06	Slovakia
S_570_D	S	570	ERR5992551	23271	C	A	0,999436	2021-04-06	Slovakia
S_614_G	S	614	ERR5992551	23403	A	G	0,999712	2021-04-06	Slovakia
S_681_H	S	681	ERR5992551	23604	C	A	0,998765	2021-04-06	Slovakia
S_716_I	S	716	ERR5992551	23709	C	T	1	2021-04-06	Slovakia
S_747_I	S	747	ERR5992551	23802	C	T	0,993691	2021-04-06	Slovakia
S_982_A	S	982	ERR5992551	24506	T	G	0,999182	2021-04-06	Slovakia
S_1118_H	S	1118	ERR5992551	24914	G	C	1	2021-04-06	Slovakia
ORF3a_240_L	ORF3a	240	ERR5992551	26111	C	T	1	2021-04-06	Slovakia
ORF7a_109_NA	ORF7a	109	ERR5992551	27720	T	-ATA	0,797161	2021-04-06	Slovakia
ORF8_27_*	ORF8	27	ERR5992551	27972	C	T	1	2021-04-06	Slovakia
ORF8_52_I	ORF8	52	ERR5992551	28048	G	T	1	2021-04-06	Slovakia
ORF8_68_*	ORF8	68	ERR5992551	28095	A	T	0,933333	2021-04-06	Slovakia
ORF8_73_C	ORF8	73	ERR5992551	28111	A	G	0,999453	2021-04-06	Slovakia
N_3_H	N	3	ERR5992551	28280	G	C	0,999577	2021-04-06	Slovakia
N_3_V	N	3	ERR5992551	28281	A	T	0,998305	2021-04-06	Slovakia
N_3_E	N	3	ERR5992551	28282	T	A	1	2021-04-06	Slovakia
N_203_K	N	203	ERR5992551	28881	G	A	1	2021-04-06	Slovakia
N_204_R	N	204	ERR5992551	28883	G	C	1	2021-04-06	Slovakia
N_204_A	N	204	ERR5992551	28884	G	C	1	2021-04-06	Slovakia
N_235_F	N	235	ERR5992551	28977	C	T	0,999496	2021-04-06	Slovakia
ORF1ab_1001_I	ORF1ab	1001	ERR5992552	3267	C	T	0,998302	2021-04-06	Slovakia
ORF1ab_1708_D	ORF1ab	1708	ERR5992552	5388	C	A	1	2021-04-06	Slovakia
ORF1ab_2048_Y	ORF1ab	2048	ERR5992552	6408	C	A	0,999724	2021-04-06	Slovakia
ORF1ab_2230_T	ORF1ab	2230	ERR5992552	6954	T	C	0,999005	2021-04-06	Slovakia
ORF1ab_3674_NA	ORF1ab	3674	ERR5992552	11287	G	-TCTGGTTTT	0,561217	2021-04-06	Slovakia
ORF1ab_4176_R	ORF1ab	4176	ERR5992552	12792	A	G	0,998618	2021-04-06	Slovakia
ORF1ab_314_L	ORF1ab	314	ERR5992552	14408	C	T	1	2021-04-06	Slovakia
ORF1ab_797_I	ORF1ab	797	ERR5992552	15857	C	T	0,999412	2021-04-06	Slovakia
S_68_NA	S	68	ERR5992552	21764	A	-TACATG	0,967118	2021-04-06	Slovakia
S_143_NA	S	143	ERR5992552	21990	T	-TTA	0,765472	2021-04-06	Slovakia
S_501_Y	S	501	ERR5992552	23063	A	T	1	2021-04-06	Slovakia
S_570_D	S	570	ERR5992552	23271	C	A	0,99898	2021-04-06	Slovakia
S_614_G	S	614	ERR5992552	23403	A	G	1	2021-04-06	Slovakia
S_681_H	S	681	ERR5992552	23604	C	A	0,998308	2021-04-06	Slovakia
S_716_I	S	716	ERR5992552	23709	C	T	0,998377	2021-04-06	Slovakia
S_747_I	S	747	ERR5992552	23802	C	T	1	2021-04-06	Slovakia
S_982_A	S	982	ERR5992552	24506	T	G	1	2021-04-06	Slovakia
S_1118_H	S	1118	ERR5992552	24914	G	C	1	2021-04-06	Slovakia
ORF3a_240_L	ORF3a	240	ERR5992552	26111	C	T	1	2021-04-06	Slovakia
ORF7a_109_NA	ORF7a	109	ERR5992552	27720	T	-ATA	0,793702	2021-04-06	Slovakia
ORF8_27_*	ORF8	27	ERR5992552	27972	C	T	1	2021-04-06	Slovakia
ORF8_52_I	ORF8	52	ERR5992552	28048	G	T	1	2021-04-06	Slovakia
ORF8_68_*	ORF8	68	ERR5992552	28095	A	T	1	2021-04-06	Slovakia
ORF8_73_C	ORF8	73	ERR5992552	28111	A	G	1	2021-04-06	Slovakia
N_3_H	N	3	ERR5992552	28280	G	C	1	2021-04-06	Slovakia
N_3_V	N	3	ERR5992552	28281	A	T	1	2021-04-06	Slovakia
N_3_E	N	3	ERR5992552	28282	T	A	0,998565	2021-04-06	Slovakia
N_203_K	N	203	ERR5992552	28881	G	A	1	2021-04-06	Slovakia
N_204_R	N	204	ERR5992552	28883	G	C	1	2021-04-06	Slovakia
N_204_A	N	204	ERR5992552	28884	G	C	1	2021-04-06	Slovakia
N_235_F	N	235	ERR5992552	28977	C	T	1	2021-04-06	Slovakia
ORF1ab_1001_I	ORF1ab	1001	ERR5992553	3267	C	T	0,999473	2021-04-06	Slovakia
ORF1ab_1708_D	ORF1ab	1708	ERR5992553	5388	C	A	1	2021-04-06	Slovakia
ORF1ab_2048_Y	ORF1ab	2048	ERR5992553	6408	C	A	1	2021-04-06	Slovakia
ORF1ab_2230_T	ORF1ab	2230	ERR5992553	6954	T	C	1	2021-04-06	Slovakia
ORF1ab_3674_NA	ORF1ab	3674	ERR5992553	11287	G	-TCTGGTTTT	0,547411	2021-04-06	Slovakia
ORF1ab_3858_I	ORF1ab	3858	ERR5992553	11837	G	A	0,223851	2021-04-06	Slovakia
ORF1ab_4176_R	ORF1ab	4176	ERR5992553	12792	A	G	0,993841	2021-04-06	Slovakia
ORF1ab_314_L	ORF1ab	314	ERR5992553	14408	C	T	1	2021-04-06	Slovakia
ORF1ab_797_I	ORF1ab	797	ERR5992553	15857	C	T	1	2021-04-06	Slovakia
S_68_NA	S	68	ERR5992553	21764	A	-TACATG	0,95672	2021-04-06	Slovakia
S_143_NA	S	143	ERR5992553	21990	T	-TTA	0,81749	2021-04-06	Slovakia
S_501_Y	S	501	ERR5992553	23063	A	T	1	2021-04-06	Slovakia
S_570_D	S	570	ERR5992553	23271	C	A	1	2021-04-06	Slovakia
S_614_G	S	614	ERR5992553	23403	A	G	1	2021-04-06	Slovakia
S_681_H	S	681	ERR5992553	23604	C	A	1	2021-04-06	Slovakia
S_716_I	S	716	ERR5992553	23709	C	T	1	2021-04-06	Slovakia
S_747_I	S	747	ERR5992553	23802	C	T	1	2021-04-06	Slovakia
S_982_A	S	982	ERR5992553	24506	T	G	1	2021-04-06	Slovakia
S_1118_H	S	1118	ERR5992553	24914	G	C	1	2021-04-06	Slovakia
ORF3a_240_L	ORF3a	240	ERR5992553	26111	C	T	1	2021-04-06	Slovakia
ORF7a_109_NA	ORF7a	109	ERR5992553	27720	T	-ATA	0,798347	2021-04-06	Slovakia
ORF8_27_*	ORF8	27	ERR5992553	27972	C	T	1	2021-04-06	Slovakia
ORF8_52_I	ORF8	52	ERR5992553	28048	G	T	1	2021-04-06	Slovakia
ORF8_68_*	ORF8	68	ERR5992553	28095	A	T	0,990291	2021-04-06	Slovakia
ORF8_73_C	ORF8	73	ERR5992553	28111	A	G	1	2021-04-06	Slovakia
N_3_H	N	3	ERR5992553	28280	G	C	0,999307	2021-04-06	Slovakia
N_3_V	N	3	ERR5992553	28281	A	T	1	2021-04-06	Slovakia
N_3_E	N	3	ERR5992553	28282	T	A	1	2021-04-06	Slovakia
N_203_K	N	203	ERR5992553	28881	G	A	1	2021-04-06	Slovakia
N_204_R	N	204	ERR5992553	28883	G	C	1	2021-04-06	Slovakia
N_204_A	N	204	ERR5992553	28884	G	C	1	2021-04-06	Slovakia
N_235_F	N	235	ERR5992553	28977	C	T	0,998795	2021-04-06	Slovakia
ORF1ab_1001_I	ORF1ab	1001	ERR5992554	3267	C	T	0,999614	2021-04-06	Slovakia
ORF1ab_1708_D	ORF1ab	1708	ERR5992554	5388	C	A	0,998993	2021-04-06	Slovakia
ORF1ab_2230_T	ORF1ab	2230	ERR5992554	6954	T	C	1	2021-04-06	Slovakia
ORF1ab_3674_NA	ORF1ab	3674	ERR5992554	11287	G	-TCTGGTTTT	0,555467	2021-04-06	Slovakia
ORF1ab_314_L	ORF1ab	314	ERR5992554	14408	C	T	1	2021-04-06	Slovakia
ORF1ab_1279_F	ORF1ab	1279	ERR5992554	17302	G	T	0,999551	2021-04-06	Slovakia
S_68_NA	S	68	ERR5992554	21764	A	-TACATG	0,971591	2021-04-06	Slovakia
S_143_NA	S	143	ERR5992554	21990	T	-TTA	0,783422	2021-04-06	Slovakia
S_501_Y	S	501	ERR5992554	23063	A	T	1	2021-04-06	Slovakia
S_570_D	S	570	ERR5992554	23271	C	A	0,999668	2021-04-06	Slovakia
S_614_G	S	614	ERR5992554	23403	A	G	0,999671	2021-04-06	Slovakia
S_681_H	S	681	ERR5992554	23604	C	A	1	2021-04-06	Slovakia
S_716_I	S	716	ERR5992554	23709	C	T	1	2021-04-06	Slovakia
S_982_A	S	982	ERR5992554	24506	T	G	0,999141	2021-04-06	Slovakia
S_1118_H	S	1118	ERR5992554	24914	G	C	0,998505	2021-04-06	Slovakia
ORF8_27_*	ORF8	27	ERR5992554	27972	C	T	0,998786	2021-04-06	Slovakia
ORF8_52_I	ORF8	52	ERR5992554	28048	G	T	1	2021-04-06	Slovakia
ORF8_68_*	ORF8	68	ERR5992554	28095	A	T	0,880546	2021-04-06	Slovakia
ORF8_73_C	ORF8	73	ERR5992554	28111	A	G	0,997629	2021-04-06	Slovakia
N_3_H	N	3	ERR5992554	28280	G	C	1	2021-04-06	Slovakia
N_3_V	N	3	ERR5992554	28281	A	T	0,999556	2021-04-06	Slovakia
N_3_E	N	3	ERR5992554	28282	T	A	0,999557	2021-04-06	Slovakia
N_35_T	N	35	ERR5992554	28376	G	A	0,999407	2021-04-06	Slovakia
N_135_I	N	135	ERR5992554	28677	C	T	1	2021-04-06	Slovakia
N_203_K	N	203	ERR5992554	28881	G	A	0,999301	2021-04-06	Slovakia
N_204_R	N	204	ERR5992554	28883	G	C	1	2021-04-06	Slovakia
N_204_A	N	204	ERR5992554	28884	G	C	1	2021-04-06	Slovakia
N_235_F	N	235	ERR5992554	28977	C	T	1	2021-04-06	Slovakia
ORF1ab_1001_I	ORF1ab	1001	ERR5992555	3267	C	T	1	2021-04-06	Slovakia
ORF1ab_1708_D	ORF1ab	1708	ERR5992555	5388	C	A	1	2021-04-06	Slovakia
ORF1ab_2230_T	ORF1ab	2230	ERR5992555	6954	T	C	1	2021-04-06	Slovakia
ORF1ab_3143_V	ORF1ab	3143	ERR5992555	9693	C	T	1	2021-04-06	Slovakia
ORF1ab_3674_NA	ORF1ab	3674	ERR5992555	11287	G	-TCTGGTTTT	0,544884	2021-04-06	Slovakia
ORF1ab_314_L	ORF1ab	314	ERR5992555	14408	C	T	0,997525	2021-04-06	Slovakia
S_68_NA	S	68	ERR5992555	21764	A	-TACATG	0,982057	2021-04-06	Slovakia
S_143_NA	S	143	ERR5992555	21990	T	-TTA	0,801706	2021-04-06	Slovakia
S_501_Y	S	501	ERR5992555	23063	A	T	1	2021-04-06	Slovakia
S_570_D	S	570	ERR5992555	23271	C	A	1	2021-04-06	Slovakia
S_614_G	S	614	ERR5992555	23403	A	G	1	2021-04-06	Slovakia
S_681_H	S	681	ERR5992555	23604	C	A	1	2021-04-06	Slovakia
S_716_I	S	716	ERR5992555	23709	C	T	1	2021-04-06	Slovakia
S_982_A	S	982	ERR5992555	24506	T	G	1	2021-04-06	Slovakia
S_1118_H	S	1118	ERR5992555	24914	G	C	1	2021-04-06	Slovakia
ORF8_27_*	ORF8	27	ERR5992555	27972	C	T	0,999134	2021-04-06	Slovakia
ORF8_52_I	ORF8	52	ERR5992555	28048	G	T	1	2021-04-06	Slovakia
ORF8_68_*	ORF8	68	ERR5992555	28095	A	T	0,857523	2021-04-06	Slovakia
ORF8_73_C	ORF8	73	ERR5992555	28111	A	G	0,999478	2021-04-06	Slovakia
N_3_H	N	3	ERR5992555	28280	G	C	1	2021-04-06	Slovakia
N_3_V	N	3	ERR5992555	28281	A	T	1	2021-04-06	Slovakia
N_3_E	N	3	ERR5992555	28282	T	A	1	2021-04-06	Slovakia
N_35_T	N	35	ERR5992555	28376	G	A	1	2021-04-06	Slovakia
N_135_I	N	135	ERR5992555	28677	C	T	1	2021-04-06	Slovakia
N_203_K	N	203	ERR5992555	28881	G	A	1	2021-04-06	Slovakia
N_204_R	N	204	ERR5992555	28883	G	C	1	2021-04-06	Slovakia
N_204_A	N	204	ERR5992555	28884	G	C	0,999139	2021-04-06	Slovakia
N_235_F	N	235	ERR5992555	28977	C	T	1	2021-04-06	Slovakia
N_311_T	N	311	ERR5992555	29204	G	A	0,989218	2021-04-06	Slovakia
ORF1ab_1001_I	ORF1ab	1001	ERR5992556	3267	C	T	0,99907	2021-04-07	Slovakia
ORF1ab_1708_D	ORF1ab	1708	ERR5992556	5388	C	A	1	2021-04-07	Slovakia
ORF1ab_2230_T	ORF1ab	2230	ERR5992556	6954	T	C	1	2021-04-07	Slovakia
ORF1ab_3674_NA	ORF1ab	3674	ERR5992556	11287	G	-TCTGGTTTT	0,560195	2021-04-07	Slovakia
ORF1ab_314_L	ORF1ab	314	ERR5992556	14408	C	T	1	2021-04-07	Slovakia
ORF1ab_2078_T	ORF1ab	2078	ERR5992556	19700	T	C	0,0733333	2021-04-07	Slovakia
S_68_NA	S	68	ERR5992556	21764	A	-TACATG	0,940741	2021-04-07	Slovakia
S_570_D	S	570	ERR5992556	23271	C	A	0,99963	2021-04-07	Slovakia
S_614_G	S	614	ERR5992556	23403	A	G	0,999626	2021-04-07	Slovakia
S_681_H	S	681	ERR5992556	23604	C	A	1	2021-04-07	Slovakia
S_716_I	S	716	ERR5992556	23709	C	T	1	2021-04-07	Slovakia
S_982_A	S	982	ERR5992556	24506	T	G	1	2021-04-07	Slovakia
S_1118_H	S	1118	ERR5992556	24914	G	C	1	2021-04-07	Slovakia
ORF8_73_C	ORF8	73	ERR5992556	28111	A	G	0,999104	2021-04-07	Slovakia
N_3_H	N	3	ERR5992556	28280	G	C	1	2021-04-07	Slovakia
N_3_V	N	3	ERR5992556	28281	A	T	0,99897	2021-04-07	Slovakia
N_3_E	N	3	ERR5992556	28282	T	A	0,999486	2021-04-07	Slovakia
N_35_T	N	35	ERR5992556	28376	G	A	1	2021-04-07	Slovakia
N_135_I	N	135	ERR5992556	28677	C	T	1	2021-04-07	Slovakia
N_203_K	N	203	ERR5992556	28881	G	A	1	2021-04-07	Slovakia
N_204_R	N	204	ERR5992556	28883	G	C	1	2021-04-07	Slovakia
N_204_A	N	204	ERR5992556	28884	G	C	1	2021-04-07	Slovakia
N_235_F	N	235	ERR5992556	28977	C	T	0,999214	2021-04-07	Slovakia
ORF1ab_549_F	ORF1ab	549	ERR5992557	1911	C	T	1	2021-04-07	Slovakia
ORF1ab_989_V	ORF1ab	989	ERR5992557	3231	G	T	1	2021-04-07	Slovakia
ORF1ab_1001_I	ORF1ab	1001	ERR5992557	3267	C	T	0,99894	2021-04-07	Slovakia
ORF1ab_1708_D	ORF1ab	1708	ERR5992557	5388	C	A	0,998285	2021-04-07	Slovakia
ORF1ab_2230_T	ORF1ab	2230	ERR5992557	6954	T	C	1	2021-04-07	Slovakia
ORF1ab_3674_NA	ORF1ab	3674	ERR5992557	11287	G	-TCTGGTTTT	0,552641	2021-04-07	Slovakia
ORF1ab_314_L	ORF1ab	314	ERR5992557	14408	C	T	1	2021-04-07	Slovakia
ORF1ab_1428_V	ORF1ab	1428	ERR5992557	17750	C	T	0,997999	2021-04-07	Slovakia
S_68_NA	S	68	ERR5992557	21764	A	-TACATG	0,942857	2021-04-07	Slovakia
S_143_NA	S	143	ERR5992557	21990	T	-TTA	0,819923	2021-04-07	Slovakia
S_501_Y	S	501	ERR5992557	23063	A	T	1	2021-04-07	Slovakia
S_570_D	S	570	ERR5992557	23271	C	A	1	2021-04-07	Slovakia
S_614_G	S	614	ERR5992557	23403	A	G	0,999127	2021-04-07	Slovakia
S_681_H	S	681	ERR5992557	23604	C	A	1	2021-04-07	Slovakia
S_716_I	S	716	ERR5992557	23709	C	T	1	2021-04-07	Slovakia
S_982_A	S	982	ERR5992557	24506	T	G	1	2021-04-07	Slovakia
S_1118_H	S	1118	ERR5992557	24914	G	C	1	2021-04-07	Slovakia
ORF8_27_*	ORF8	27	ERR5992557	27972	C	T	0,997669	2021-04-07	Slovakia
ORF8_52_I	ORF8	52	ERR5992557	28048	G	T	1	2021-04-07	Slovakia
ORF8_68_*	ORF8	68	ERR5992557	28095	A	T	0,980769	2021-04-07	Slovakia
ORF8_73_C	ORF8	73	ERR5992557	28111	A	G	1	2021-04-07	Slovakia
N_3_H	N	3	ERR5992557	28280	G	C	1	2021-04-07	Slovakia
N_3_V	N	3	ERR5992557	28281	A	T	1	2021-04-07	Slovakia
N_3_E	N	3	ERR5992557	28282	T	A	1	2021-04-07	Slovakia
N_203_K	N	203	ERR5992557	28881	G	A	1	2021-04-07	Slovakia
N_204_R	N	204	ERR5992557	28883	G	C	1	2021-04-07	Slovakia
N_204_A	N	204	ERR5992557	28884	G	C	1	2021-04-07	Slovakia
N_235_F	N	235	ERR5992557	28977	C	T	0,99902	2021-04-07	Slovakia
ORF1ab_361_S	ORF1ab	361	ERR5992559	1346	C	T	0,99893	2021-04-07	Slovakia
ORF1ab_1001_I	ORF1ab	1001	ERR5992559	3267	C	T	1	2021-04-07	Slovakia
ORF1ab_1708_D	ORF1ab	1708	ERR5992559	5388	C	A	1	2021-04-07	Slovakia
ORF1ab_2230_T	ORF1ab	2230	ERR5992559	6954	T	C	0,994863	2021-04-07	Slovakia
ORF1ab_3674_NA	ORF1ab	3674	ERR5992559	11287	G	-TCTGGTTTT	0,546411	2021-04-07	Slovakia
ORF1ab_3761_T	ORF1ab	3761	ERR5992559	11547	T	C	0,0614754	2021-04-07	Slovakia
ORF1ab_314_L	ORF1ab	314	ERR5992559	14408	C	T	1	2021-04-07	Slovakia
S_68_NA	S	68	ERR5992559	21764	A	-TACATG	0,977941	2021-04-07	Slovakia
S_570_D	S	570	ERR5992559	23271	C	A	1	2021-04-07	Slovakia
S_614_G	S	614	ERR5992559	23403	A	G	1	2021-04-07	Slovakia
S_681_H	S	681	ERR5992559	23604	C	A	1	2021-04-07	Slovakia
S_716_I	S	716	ERR5992559	23709	C	T	1	2021-04-07	Slovakia
S_982_A	S	982	ERR5992559	24506	T	G	1	2021-04-07	Slovakia
S_1118_H	S	1118	ERR5992559	24914	G	C	1	2021-04-07	Slovakia
ORF8_27_*	ORF8	27	ERR5992559	27972	C	T	1	2021-04-07	Slovakia
ORF8_52_I	ORF8	52	ERR5992559	28048	G	T	1	2021-04-07	Slovakia
ORF8_68_*	ORF8	68	ERR5992559	28095	A	T	0,982143	2021-04-07	Slovakia
ORF8_73_C	ORF8	73	ERR5992559	28111	A	G	1	2021-04-07	Slovakia
N_3_H	N	3	ERR5992559	28280	G	C	1	2021-04-07	Slovakia
N_3_V	N	3	ERR5992559	28281	A	T	0,999377	2021-04-07	Slovakia
N_3_E	N	3	ERR5992559	28282	T	A	0,999379	2021-04-07	Slovakia
N_203_K	N	203	ERR5992559	28881	G	A	1	2021-04-07	Slovakia
N_204_R	N	204	ERR5992559	28883	G	C	1	2021-04-07	Slovakia
N_204_A	N	204	ERR5992559	28884	G	C	1	2021-04-07	Slovakia
N_235_F	N	235	ERR5992559	28977	C	T	0,998279	2021-04-07	Slovakia
ORF1ab_1001_I	ORF1ab	1001	ERR5992561	3267	C	T	0,999604	2021-04-07	Slovakia
ORF1ab_1496_I	ORF1ab	1496	ERR5992561	4752	C	T	0,13941	2021-04-07	Slovakia
ORF1ab_1708_D	ORF1ab	1708	ERR5992561	5388	C	A	1	2021-04-07	Slovakia
ORF1ab_2048_Y	ORF1ab	2048	ERR5992561	6408	C	A	0,99941	2021-04-07	Slovakia
ORF1ab_2230_T	ORF1ab	2230	ERR5992561	6954	T	C	1	2021-04-07	Slovakia
ORF1ab_3674_NA	ORF1ab	3674	ERR5992561	11287	G	-TCTGGTTTT	0,535047	2021-04-07	Slovakia
ORF1ab_3728_G	ORF1ab	3728	ERR5992561	11448	A	G	0,296482	2021-04-07	Slovakia
ORF1ab_4176_R	ORF1ab	4176	ERR5992561	12792	A	G	0,995305	2021-04-07	Slovakia
ORF1ab_314_L	ORF1ab	314	ERR5992561	14408	C	T	1	2021-04-07	Slovakia
ORF1ab_797_I	ORF1ab	797	ERR5992561	15857	C	T	1	2021-04-07	Slovakia
S_68_NA	S	68	ERR5992561	21764	A	-TACATG	0,957704	2021-04-07	Slovakia
S_143_NA	S	143	ERR5992561	21990	T	-TTA	0,816832	2021-04-07	Slovakia
S_501_Y	S	501	ERR5992561	23063	A	T	1	2021-04-07	Slovakia
S_570_D	S	570	ERR5992561	23271	C	A	0,999062	2021-04-07	Slovakia
S_614_G	S	614	ERR5992561	23403	A	G	1	2021-04-07	Slovakia
S_681_H	S	681	ERR5992561	23604	C	A	1	2021-04-07	Slovakia
S_716_I	S	716	ERR5992561	23709	C	T	1	2021-04-07	Slovakia
S_747_I	S	747	ERR5992561	23802	C	T	0,987013	2021-04-07	Slovakia
S_982_A	S	982	ERR5992561	24506	T	G	0,999524	2021-04-07	Slovakia
S_1118_H	S	1118	ERR5992561	24914	G	C	1	2021-04-07	Slovakia
ORF3a_240_L	ORF3a	240	ERR5992561	26111	C	T	1	2021-04-07	Slovakia
ORF7a_109_NA	ORF7a	109	ERR5992561	27720	T	-ATA	0,829322	2021-04-07	Slovakia
ORF8_27_*	ORF8	27	ERR5992561	27972	C	T	1	2021-04-07	Slovakia
ORF8_52_I	ORF8	52	ERR5992561	28048	G	T	1	2021-04-07	Slovakia
ORF8_68_*	ORF8	68	ERR5992561	28095	A	T	0,990868	2021-04-07	Slovakia
ORF8_73_C	ORF8	73	ERR5992561	28111	A	G	1	2021-04-07	Slovakia
N_3_H	N	3	ERR5992561	28280	G	C	1	2021-04-07	Slovakia
N_3_V	N	3	ERR5992561	28281	A	T	0,998977	2021-04-07	Slovakia
N_3_E	N	3	ERR5992561	28282	T	A	0,998977	2021-04-07	Slovakia
N_203_K	N	203	ERR5992561	28881	G	A	1	2021-04-07	Slovakia
N_204_R	N	204	ERR5992561	28883	G	C	1	2021-04-07	Slovakia
N_204_A	N	204	ERR5992561	28884	G	C	1	2021-04-07	Slovakia
N_235_F	N	235	ERR5992561	28977	C	T	1	2021-04-07	Slovakia
ORF1ab_654_I	ORF1ab	654	ERR5992562	2226	C	T	1	2021-04-06	Slovakia
ORF1ab_1001_I	ORF1ab	1001	ERR5992562	3267	C	T	1	2021-04-06	Slovakia
ORF1ab_1708_D	ORF1ab	1708	ERR5992562	5388	C	A	1	2021-04-06	Slovakia
ORF1ab_2230_T	ORF1ab	2230	ERR5992562	6954	T	C	1	2021-04-06	Slovakia
ORF1ab_3674_NA	ORF1ab	3674	ERR5992562	11287	G	-TCTGGTTTT	0,544532	2021-04-06	Slovakia
ORF1ab_3836_G	ORF1ab	3836	ERR5992562	11772	A	G	0,999551	2021-04-06	Slovakia
ORF1ab_314_L	ORF1ab	314	ERR5992562	14408	C	T	1	2021-04-06	Slovakia
S_68_NA	S	68	ERR5992562	21764	A	-TACATG	0,977778	2021-04-06	Slovakia
S_143_NA	S	143	ERR5992562	21990	T	-TTA	0,819549	2021-04-06	Slovakia
S_501_Y	S	501	ERR5992562	23063	A	T	1	2021-04-06	Slovakia
S_570_D	S	570	ERR5992562	23271	C	A	0,999744	2021-04-06	Slovakia
S_614_G	S	614	ERR5992562	23403	A	G	1	2021-04-06	Slovakia
S_681_H	S	681	ERR5992562	23604	C	A	1	2021-04-06	Slovakia
S_716_I	S	716	ERR5992562	23709	C	T	1	2021-04-06	Slovakia
S_822_F	S	822	ERR5992562	24026	C	T	0,999612	2021-04-06	Slovakia
S_982_A	S	982	ERR5992562	24506	T	G	0,99967	2021-04-06	Slovakia
S_1118_H	S	1118	ERR5992562	24914	G	C	1	2021-04-06	Slovakia
ORF7a_98_F	ORF7a	98	ERR5992562	27686	C	T	0,108642	2021-04-06	Slovakia
ORF8_27_*	ORF8	27	ERR5992562	27972	C	T	1	2021-04-06	Slovakia
ORF8_52_I	ORF8	52	ERR5992562	28048	G	T	1	2021-04-06	Slovakia
ORF8_68_*	ORF8	68	ERR5992562	28095	A	T	1	2021-04-06	Slovakia
ORF8_73_C	ORF8	73	ERR5992562	28111	A	G	0,998984	2021-04-06	Slovakia
N_3_H	N	3	ERR5992562	28280	G	C	1	2021-04-06	Slovakia
N_3_V	N	3	ERR5992562	28281	A	T	0,999606	2021-04-06	Slovakia
N_3_E	N	3	ERR5992562	28282	T	A	1	2021-04-06	Slovakia
N_203_K	N	203	ERR5992562	28881	G	A	0,997984	2021-04-06	Slovakia
N_204_R	N	204	ERR5992562	28883	G	C	1	2021-04-06	Slovakia
N_204_A	N	204	ERR5992562	28884	G	C	1	2021-04-06	Slovakia
N_235_F	N	235	ERR5992562	28977	C	T	1	2021-04-06	Slovakia
ORF1ab_654_I	ORF1ab	654	ERR5992563	2226	C	T	0,999589	2021-04-06	Slovakia
ORF1ab_1001_I	ORF1ab	1001	ERR5992563	3267	C	T	1	2021-04-06	Slovakia
ORF1ab_1708_D	ORF1ab	1708	ERR5992563	5388	C	A	1	2021-04-06	Slovakia
ORF1ab_2230_T	ORF1ab	2230	ERR5992563	6954	T	C	1	2021-04-06	Slovakia
ORF1ab_3674_NA	ORF1ab	3674	ERR5992563	11287	G	-TCTGGTTTT	0,544756	2021-04-06	Slovakia
ORF1ab_3836_G	ORF1ab	3836	ERR5992563	11772	A	G	0,999253	2021-04-06	Slovakia
ORF1ab_314_L	ORF1ab	314	ERR5992563	14408	C	T	1	2021-04-06	Slovakia
S_68_NA	S	68	ERR5992563	21764	A	-TACATG	0,968454	2021-04-06	Slovakia
S_143_NA	S	143	ERR5992563	21990	T	-TTA	0,822335	2021-04-06	Slovakia
S_501_Y	S	501	ERR5992563	23063	A	T	1	2021-04-06	Slovakia
S_570_D	S	570	ERR5992563	23271	C	A	0,999728	2021-04-06	Slovakia
S_614_G	S	614	ERR5992563	23403	A	G	0,999729	2021-04-06	Slovakia
S_681_H	S	681	ERR5992563	23604	C	A	1	2021-04-06	Slovakia
S_716_I	S	716	ERR5992563	23709	C	T	1	2021-04-06	Slovakia
S_822_F	S	822	ERR5992563	24026	C	T	1	2021-04-06	Slovakia
S_982_A	S	982	ERR5992563	24506	T	G	0,999651	2021-04-06	Slovakia
S_1118_H	S	1118	ERR5992563	24914	G	C	1	2021-04-06	Slovakia
ORF8_27_*	ORF8	27	ERR5992563	27972	C	T	1	2021-04-06	Slovakia
ORF8_52_I	ORF8	52	ERR5992563	28048	G	T	1	2021-04-06	Slovakia
ORF8_68_*	ORF8	68	ERR5992563	28095	A	T	0,939024	2021-04-06	Slovakia
ORF8_73_C	ORF8	73	ERR5992563	28111	A	G	1	2021-04-06	Slovakia
N_3_H	N	3	ERR5992563	28280	G	C	0,99957	2021-04-06	Slovakia
N_3_V	N	3	ERR5992563	28281	A	T	1	2021-04-06	Slovakia
N_3_E	N	3	ERR5992563	28282	T	A	0,99957	2021-04-06	Slovakia
N_203_K	N	203	ERR5992563	28881	G	A	1	2021-04-06	Slovakia
N_204_R	N	204	ERR5992563	28883	G	C	1	2021-04-06	Slovakia
N_204_A	N	204	ERR5992563	28884	G	C	1	2021-04-06	Slovakia
N_235_F	N	235	ERR5992563	28977	C	T	1	2021-04-06	Slovakia
ORF1ab_1001_I	ORF1ab	1001	ERR5992564	3267	C	T	1	2021-04-06	Slovakia
ORF1ab_1708_D	ORF1ab	1708	ERR5992564	5388	C	A	0,998069	2021-04-06	Slovakia
ORF1ab_2230_T	ORF1ab	2230	ERR5992564	6954	T	C	1	2021-04-06	Slovakia
ORF1ab_3674_NA	ORF1ab	3674	ERR5992564	11287	G	-TCTGGTTTT	0,540481	2021-04-06	Slovakia
ORF1ab_4174_I	ORF1ab	4174	ERR5992564	12786	C	T	0,997535	2021-04-06	Slovakia
ORF1ab_314_L	ORF1ab	314	ERR5992564	14408	C	T	1	2021-04-06	Slovakia
ORF1ab_2172_NA	ORF1ab	2172	ERR5992564	19983	C	+T	0,0588235	2021-04-06	Slovakia
S_68_NA	S	68	ERR5992564	21764	A	-TACATG	0,945596	2021-04-06	Slovakia
S_143_NA	S	143	ERR5992564	21990	T	-TTA	0,765152	2021-04-06	Slovakia
S_501_Y	S	501	ERR5992564	23063	A	T	1	2021-04-06	Slovakia
S_570_D	S	570	ERR5992564	23271	C	A	0,999519	2021-04-06	Slovakia
S_614_G	S	614	ERR5992564	23403	A	G	0,99951	2021-04-06	Slovakia
S_681_H	S	681	ERR5992564	23604	C	A	1	2021-04-06	Slovakia
S_716_I	S	716	ERR5992564	23709	C	T	1	2021-04-06	Slovakia
S_982_A	S	982	ERR5992564	24506	T	G	1	2021-04-06	Slovakia
S_1118_H	S	1118	ERR5992564	24914	G	C	1	2021-04-06	Slovakia
ORF8_27_*	ORF8	27	ERR5992564	27972	C	T	1	2021-04-06	Slovakia
ORF8_52_I	ORF8	52	ERR5992564	28048	G	T	0,996564	2021-04-06	Slovakia
ORF8_68_*	ORF8	68	ERR5992564	28095	A	T	0,993127	2021-04-06	Slovakia
ORF8_73_C	ORF8	73	ERR5992564	28111	A	G	0,999484	2021-04-06	Slovakia
N_3_H	N	3	ERR5992564	28280	G	C	1	2021-04-06	Slovakia
N_3_V	N	3	ERR5992564	28281	A	T	1	2021-04-06	Slovakia
N_3_E	N	3	ERR5992564	28282	T	A	1	2021-04-06	Slovakia
N_203_K	N	203	ERR5992564	28881	G	A	1	2021-04-06	Slovakia
N_204_R	N	204	ERR5992564	28883	G	C	0,997921	2021-04-06	Slovakia
N_204_A	N	204	ERR5992564	28884	G	C	1	2021-04-06	Slovakia
N_235_F	N	235	ERR5992564	28977	C	T	1	2021-04-06	Slovakia
ORF1ab_654_I	ORF1ab	654	ERR5992565	2226	C	T	0,998901	2021-04-07	Slovakia
ORF1ab_1001_I	ORF1ab	1001	ERR5992565	3267	C	T	0,999073	2021-04-07	Slovakia
ORF1ab_1708_D	ORF1ab	1708	ERR5992565	5388	C	A	1	2021-04-07	Slovakia
ORF1ab_2230_T	ORF1ab	2230	ERR5992565	6954	T	C	1	2021-04-07	Slovakia
ORF1ab_3674_NA	ORF1ab	3674	ERR5992565	11287	G	-TCTGGTTTT	0,544568	2021-04-07	Slovakia
ORF1ab_3836_G	ORF1ab	3836	ERR5992565	11772	A	G	1	2021-04-07	Slovakia
ORF1ab_314_L	ORF1ab	314	ERR5992565	14408	C	T	1	2021-04-07	Slovakia
S_68_NA	S	68	ERR5992565	21764	A	-TACATG	0,95122	2021-04-07	Slovakia
S_501_Y	S	501	ERR5992565	23063	A	T	0,992366	2021-04-07	Slovakia
S_570_D	S	570	ERR5992565	23271	C	A	1	2021-04-07	Slovakia
S_614_G	S	614	ERR5992565	23403	A	G	0,999565	2021-04-07	Slovakia
S_681_H	S	681	ERR5992565	23604	C	A	1	2021-04-07	Slovakia
S_716_I	S	716	ERR5992565	23709	C	T	0,993377	2021-04-07	Slovakia
S_822_F	S	822	ERR5992565	24026	C	T	1	2021-04-07	Slovakia
S_982_A	S	982	ERR5992565	24506	T	G	1	2021-04-07	Slovakia
S_1118_H	S	1118	ERR5992565	24914	G	C	1	2021-04-07	Slovakia
ORF8_27_*	ORF8	27	ERR5992565	27972	C	T	1	2021-04-07	Slovakia
ORF8_52_I	ORF8	52	ERR5992565	28048	G	T	1	2021-04-07	Slovakia
ORF8_68_*	ORF8	68	ERR5992565	28095	A	T	0,809524	2021-04-07	Slovakia
ORF8_73_C	ORF8	73	ERR5992565	28111	A	G	1	2021-04-07	Slovakia
N_3_H	N	3	ERR5992565	28280	G	C	1	2021-04-07	Slovakia
N_3_V	N	3	ERR5992565	28281	A	T	1	2021-04-07	Slovakia
N_3_E	N	3	ERR5992565	28282	T	A	0,999318	2021-04-07	Slovakia
N_203_K	N	203	ERR5992565	28881	G	A	1	2021-04-07	Slovakia
N_204_R	N	204	ERR5992565	28883	G	C	1	2021-04-07	Slovakia
N_204_A	N	204	ERR5992565	28884	G	C	1	2021-04-07	Slovakia
N_235_F	N	235	ERR5992565	28977	C	T	1	2021-04-07	Slovakia
ORF1ab_371_L	ORF1ab	371	ERR5992566	1377	C	T	0,999545	2021-03-30	Slovakia
ORF1ab_999_I	ORF1ab	999	ERR5992566	3261	C	T	0,999313	2021-03-30	Slovakia
ORF1ab_1001_I	ORF1ab	1001	ERR5992566	3267	C	T	1	2021-03-30	Slovakia
ORF1ab_1708_D	ORF1ab	1708	ERR5992566	5388	C	A	1	2021-03-30	Slovakia
ORF1ab_2230_T	ORF1ab	2230	ERR5992566	6954	T	C	1	2021-03-30	Slovakia
ORF1ab_3309_F	ORF1ab	3309	ERR5992566	10191	C	T	0,260309	2021-03-30	Slovakia
ORF1ab_3674_NA	ORF1ab	3674	ERR5992566	11287	G	-TCTGGTTTT	0,556157	2021-03-30	Slovakia
ORF1ab_314_L	ORF1ab	314	ERR5992566	14408	C	T	1	2021-03-30	Slovakia
ORF1ab_1790_S	ORF1ab	1790	ERR5992566	18836	A	G	1	2021-03-30	Slovakia
S_68_NA	S	68	ERR5992566	21764	A	-TACATG	0,951691	2021-03-30	Slovakia
S_143_NA	S	143	ERR5992566	21990	T	-TTA	0,891892	2021-03-30	Slovakia
S_501_Y	S	501	ERR5992566	23063	A	T	1	2021-03-30	Slovakia
S_570_D	S	570	ERR5992566	23271	C	A	0,999357	2021-03-30	Slovakia
S_614_G	S	614	ERR5992566	23403	A	G	0,99936	2021-03-30	Slovakia
S_681_H	S	681	ERR5992566	23604	C	A	1	2021-03-30	Slovakia
S_716_I	S	716	ERR5992566	23709	C	T	1	2021-03-30	Slovakia
S_982_A	S	982	ERR5992566	24506	T	G	0,999607	2021-03-30	Slovakia
S_1118_H	S	1118	ERR5992566	24914	G	C	1	2021-03-30	Slovakia
ORF8_27_*	ORF8	27	ERR5992566	27972	C	T	0,996169	2021-03-30	Slovakia
ORF8_52_I	ORF8	52	ERR5992566	28048	G	T	1	2021-03-30	Slovakia
ORF8_68_*	ORF8	68	ERR5992566	28095	A	T	0,950739	2021-03-30	Slovakia
ORF8_73_C	ORF8	73	ERR5992566	28111	A	G	1	2021-03-30	Slovakia
N_3_H	N	3	ERR5992566	28280	G	C	1	2021-03-30	Slovakia
N_3_V	N	3	ERR5992566	28281	A	T	0,99867	2021-03-30	Slovakia
N_3_E	N	3	ERR5992566	28282	T	A	0,998673	2021-03-30	Slovakia
N_203_K	N	203	ERR5992566	28881	G	A	0,998668	2021-03-30	Slovakia
N_204_R	N	204	ERR5992566	28883	G	C	1	2021-03-30	Slovakia
N_204_A	N	204	ERR5992566	28884	G	C	1	2021-03-30	Slovakia
N_235_F	N	235	ERR5992566	28977	C	T	1	2021-03-30	Slovakia
ORF1ab_371_L	ORF1ab	371	ERR5992567	1377	C	T	1	2021-03-29	Slovakia
ORF1ab_999_I	ORF1ab	999	ERR5992567	3261	C	T	0,999707	2021-03-29	Slovakia
ORF1ab_1001_I	ORF1ab	1001	ERR5992567	3267	C	T	1	2021-03-29	Slovakia
ORF1ab_1708_D	ORF1ab	1708	ERR5992567	5388	C	A	1	2021-03-29	Slovakia
ORF1ab_1731_I	ORF1ab	1731	ERR5992567	5457	C	T	0,0543933	2021-03-29	Slovakia
ORF1ab_2230_T	ORF1ab	2230	ERR5992567	6954	T	C	1	2021-03-29	Slovakia
ORF1ab_3674_NA	ORF1ab	3674	ERR5992567	11287	G	-TCTGGTTTT	0,554214	2021-03-29	Slovakia
ORF1ab_314_L	ORF1ab	314	ERR5992567	14408	C	T	1	2021-03-29	Slovakia
ORF1ab_1790_S	ORF1ab	1790	ERR5992567	18836	A	G	1	2021-03-29	Slovakia
S_68_NA	S	68	ERR5992567	21764	A	-TACATG	0,96	2021-03-29	Slovakia
S_143_NA	S	143	ERR5992567	21990	T	-TTA	0,776786	2021-03-29	Slovakia
S_570_D	S	570	ERR5992567	23271	C	A	0,999771	2021-03-29	Slovakia
S_614_G	S	614	ERR5992567	23403	A	G	1	2021-03-29	Slovakia
S_681_H	S	681	ERR5992567	23604	C	A	1	2021-03-29	Slovakia
S_716_I	S	716	ERR5992567	23709	C	T	1	2021-03-29	Slovakia
S_982_A	S	982	ERR5992567	24506	T	G	1	2021-03-29	Slovakia
S_1118_H	S	1118	ERR5992567	24914	G	C	1	2021-03-29	Slovakia
ORF8_27_*	ORF8	27	ERR5992567	27972	C	T	1	2021-03-29	Slovakia
ORF8_52_I	ORF8	52	ERR5992567	28048	G	T	1	2021-03-29	Slovakia
ORF8_68_*	ORF8	68	ERR5992567	28095	A	T	0,938356	2021-03-29	Slovakia
ORF8_73_C	ORF8	73	ERR5992567	28111	A	G	0,999532	2021-03-29	Slovakia
N_3_H	N	3	ERR5992567	28280	G	C	1	2021-03-29	Slovakia
N_3_V	N	3	ERR5992567	28281	A	T	0,999354	2021-03-29	Slovakia
N_3_E	N	3	ERR5992567	28282	T	A	0,999677	2021-03-29	Slovakia
N_203_K	N	203	ERR5992567	28881	G	A	0,998634	2021-03-29	Slovakia
N_204_R	N	204	ERR5992567	28883	G	C	0,998641	2021-03-29	Slovakia
N_204_A	N	204	ERR5992567	28884	G	C	1	2021-03-29	Slovakia
N_235_F	N	235	ERR5992567	28977	C	T	1	2021-03-29	Slovakia
ORF10_24_C	ORF10	24	ERR5992567	29627	C	T	0,064836	2021-03-29	Slovakia
ORF1ab_371_L	ORF1ab	371	ERR5992568	1377	C	T	1	2021-03-31	Slovakia
ORF1ab_999_I	ORF1ab	999	ERR5992568	3261	C	T	1	2021-03-31	Slovakia
ORF1ab_1001_I	ORF1ab	1001	ERR5992568	3267	C	T	1	2021-03-31	Slovakia
ORF1ab_1708_D	ORF1ab	1708	ERR5992568	5388	C	A	1	2021-03-31	Slovakia
ORF1ab_1826_D	ORF1ab	1826	ERR5992568	5743	G	C	0,060629	2021-03-31	Slovakia
ORF1ab_1827_H	ORF1ab	1827	ERR5992568	5744	T	C	0,0596623	2021-03-31	Slovakia
ORF1ab_2230_T	ORF1ab	2230	ERR5992568	6954	T	C	1	2021-03-31	Slovakia
ORF1ab_3674_NA	ORF1ab	3674	ERR5992568	11287	G	-TCTGGTTTT	0,56048	2021-03-31	Slovakia
ORF1ab_314_L	ORF1ab	314	ERR5992568	14408	C	T	1	2021-03-31	Slovakia
ORF1ab_1790_S	ORF1ab	1790	ERR5992568	18836	A	G	1	2021-03-31	Slovakia
S_68_NA	S	68	ERR5992568	21764	A	-TACATG	0,975501	2021-03-31	Slovakia
S_143_NA	S	143	ERR5992568	21990	T	-TTA	0,848485	2021-03-31	Slovakia
S_501_Y	S	501	ERR5992568	23063	A	T	1	2021-03-31	Slovakia
S_570_D	S	570	ERR5992568	23271	C	A	0,999617	2021-03-31	Slovakia
S_614_G	S	614	ERR5992568	23403	A	G	0,99963	2021-03-31	Slovakia
S_681_H	S	681	ERR5992568	23604	C	A	1	2021-03-31	Slovakia
S_716_I	S	716	ERR5992568	23709	C	T	1	2021-03-31	Slovakia
S_982_A	S	982	ERR5992568	24506	T	G	1	2021-03-31	Slovakia
S_1118_H	S	1118	ERR5992568	24914	G	C	1	2021-03-31	Slovakia
ORF8_27_*	ORF8	27	ERR5992568	27972	C	T	1	2021-03-31	Slovakia
ORF8_52_I	ORF8	52	ERR5992568	28048	G	T	1	2021-03-31	Slovakia
ORF8_68_*	ORF8	68	ERR5992568	28095	A	T	0,98995	2021-03-31	Slovakia
ORF8_73_C	ORF8	73	ERR5992568	28111	A	G	1	2021-03-31	Slovakia
N_3_H	N	3	ERR5992568	28280	G	C	1	2021-03-31	Slovakia
N_3_V	N	3	ERR5992568	28281	A	T	1	2021-03-31	Slovakia
N_3_E	N	3	ERR5992568	28282	T	A	0,999416	2021-03-31	Slovakia
N_203_K	N	203	ERR5992568	28881	G	A	1	2021-03-31	Slovakia
N_204_R	N	204	ERR5992568	28883	G	C	0,997118	2021-03-31	Slovakia
N_204_A	N	204	ERR5992568	28884	G	C	1	2021-03-31	Slovakia
N_235_F	N	235	ERR5992568	28977	C	T	1	2021-03-31	Slovakia
ORF1ab_371_L	ORF1ab	371	ERR5992569	1377	C	T	1	2021-03-29	Slovakia
ORF1ab_999_I	ORF1ab	999	ERR5992569	3261	C	T	1	2021-03-29	Slovakia
ORF1ab_1001_I	ORF1ab	1001	ERR5992569	3267	C	T	0,999502	2021-03-29	Slovakia
ORF1ab_1708_D	ORF1ab	1708	ERR5992569	5388	C	A	1	2021-03-29	Slovakia
ORF1ab_2230_T	ORF1ab	2230	ERR5992569	6954	T	C	1	2021-03-29	Slovakia
ORF1ab_3674_NA	ORF1ab	3674	ERR5992569	11287	G	-TCTGGTTTT	0,547235	2021-03-29	Slovakia
ORF1ab_1790_S	ORF1ab	1790	ERR5992569	18836	A	G	1	2021-03-29	Slovakia
S_68_NA	S	68	ERR5992569	21764	A	-TACATG	0,977273	2021-03-29	Slovakia
S_570_D	S	570	ERR5992569	23271	C	A	1	2021-03-29	Slovakia
S_614_G	S	614	ERR5992569	23403	A	G	0,999565	2021-03-29	Slovakia
S_681_H	S	681	ERR5992569	23604	C	A	1	2021-03-29	Slovakia
S_716_I	S	716	ERR5992569	23709	C	T	1	2021-03-29	Slovakia
S_982_A	S	982	ERR5992569	24506	T	G	0,999437	2021-03-29	Slovakia
S_1118_H	S	1118	ERR5992569	24914	G	C	1	2021-03-29	Slovakia
ORF8_27_*	ORF8	27	ERR5992569	27972	C	T	1	2021-03-29	Slovakia
ORF8_73_C	ORF8	73	ERR5992569	28111	A	G	0,998958	2021-03-29	Slovakia
N_3_H	N	3	ERR5992569	28280	G	C	1	2021-03-29	Slovakia
N_3_V	N	3	ERR5992569	28281	A	T	1	2021-03-29	Slovakia
N_3_E	N	3	ERR5992569	28282	T	A	1	2021-03-29	Slovakia
N_203_K	N	203	ERR5992569	28881	G	A	1	2021-03-29	Slovakia
N_204_R	N	204	ERR5992569	28883	G	C	1	2021-03-29	Slovakia
N_204_A	N	204	ERR5992569	28884	G	C	0,998938	2021-03-29	Slovakia
N_235_F	N	235	ERR5992569	28977	C	T	1	2021-03-29	Slovakia
ORF1ab_371_L	ORF1ab	371	ERR5992570	1377	C	T	1	2021-03-29	Slovakia
ORF1ab_999_I	ORF1ab	999	ERR5992570	3261	C	T	0,999448	2021-03-29	Slovakia
ORF1ab_1001_I	ORF1ab	1001	ERR5992570	3267	C	T	0,998917	2021-03-29	Slovakia
ORF1ab_1708_D	ORF1ab	1708	ERR5992570	5388	C	A	1	2021-03-29	Slovakia
ORF1ab_2230_T	ORF1ab	2230	ERR5992570	6954	T	C	1	2021-03-29	Slovakia
ORF1ab_3674_NA	ORF1ab	3674	ERR5992570	11287	G	-TCTGGTTTT	0,536908	2021-03-29	Slovakia
ORF1ab_314_L	ORF1ab	314	ERR5992570	14408	C	T	1	2021-03-29	Slovakia
ORF1ab_1790_S	ORF1ab	1790	ERR5992570	18836	A	G	1	2021-03-29	Slovakia
S_68_NA	S	68	ERR5992570	21764	A	-TACATG	0,953704	2021-03-29	Slovakia
S_501_Y	S	501	ERR5992570	23063	A	T	1	2021-03-29	Slovakia
S_570_D	S	570	ERR5992570	23271	C	A	0,998987	2021-03-29	Slovakia
S_614_G	S	614	ERR5992570	23403	A	G	1	2021-03-29	Slovakia
S_681_H	S	681	ERR5992570	23604	C	A	1	2021-03-29	Slovakia
S_716_I	S	716	ERR5992570	23709	C	T	1	2021-03-29	Slovakia
S_982_A	S	982	ERR5992570	24506	T	G	0,999396	2021-03-29	Slovakia
S_1118_H	S	1118	ERR5992570	24914	G	C	1	2021-03-29	Slovakia
ORF8_27_*	ORF8	27	ERR5992570	27972	C	T	1	2021-03-29	Slovakia
ORF8_73_C	ORF8	73	ERR5992570	28111	A	G	1	2021-03-29	Slovakia
N_3_H	N	3	ERR5992570	28280	G	C	1	2021-03-29	Slovakia
N_3_V	N	3	ERR5992570	28281	A	T	0,999221	2021-03-29	Slovakia
N_3_E	N	3	ERR5992570	28282	T	A	0,999221	2021-03-29	Slovakia
N_203_K	N	203	ERR5992570	28881	G	A	1	2021-03-29	Slovakia
N_204_R	N	204	ERR5992570	28883	G	C	1	2021-03-29	Slovakia
N_204_A	N	204	ERR5992570	28884	G	C	1	2021-03-29	Slovakia
N_235_F	N	235	ERR5992570	28977	C	T	1	2021-03-29	Slovakia
ORF1ab_139_N	ORF1ab	139	ERR5992571	680	G	A	1	2021-03-31	Slovakia
ORF1ab_1001_I	ORF1ab	1001	ERR5992571	3267	C	T	1	2021-03-31	Slovakia
ORF1ab_1708_D	ORF1ab	1708	ERR5992571	5388	C	A	1	2021-03-31	Slovakia
ORF1ab_2230_T	ORF1ab	2230	ERR5992571	6954	T	C	1	2021-03-31	Slovakia
ORF1ab_2287_S	ORF1ab	2287	ERR5992571	7124	C	T	1	2021-03-31	Slovakia
ORF1ab_3674_NA	ORF1ab	3674	ERR5992571	11287	G	-TCTGGTTTT	0,557234	2021-03-31	Slovakia
ORF1ab_314_L	ORF1ab	314	ERR5992571	14408	C	T	1	2021-03-31	Slovakia
S_68_NA	S	68	ERR5992571	21764	A	-TACATG	0,966507	2021-03-31	Slovakia
S_143_NA	S	143	ERR5992571	21990	T	-TTA	0,764228	2021-03-31	Slovakia
S_570_D	S	570	ERR5992571	23271	C	A	0,999694	2021-03-31	Slovakia
S_614_G	S	614	ERR5992571	23403	A	G	0,999705	2021-03-31	Slovakia
S_681_H	S	681	ERR5992571	23604	C	A	1	2021-03-31	Slovakia
S_716_I	S	716	ERR5992571	23709	C	T	1	2021-03-31	Slovakia
S_982_A	S	982	ERR5992571	24506	T	G	1	2021-03-31	Slovakia
S_1118_H	S	1118	ERR5992571	24914	G	C	1	2021-03-31	Slovakia
ORF8_27_*	ORF8	27	ERR5992571	27972	C	T	1	2021-03-31	Slovakia
ORF8_52_I	ORF8	52	ERR5992571	28048	G	T	1	2021-03-31	Slovakia
ORF8_68_*	ORF8	68	ERR5992571	28095	A	T	0,985612	2021-03-31	Slovakia
ORF8_73_C	ORF8	73	ERR5992571	28111	A	G	1	2021-03-31	Slovakia
N_3_H	N	3	ERR5992571	28280	G	C	1	2021-03-31	Slovakia
N_3_V	N	3	ERR5992571	28281	A	T	1	2021-03-31	Slovakia
N_3_E	N	3	ERR5992571	28282	T	A	1	2021-03-31	Slovakia
N_203_K	N	203	ERR5992571	28881	G	A	1	2021-03-31	Slovakia
N_204_R	N	204	ERR5992571	28883	G	C	1	2021-03-31	Slovakia
N_204_A	N	204	ERR5992571	28884	G	C	1	2021-03-31	Slovakia
N_235_F	N	235	ERR5992571	28977	C	T	0,997768	2021-03-31	Slovakia
ORF1ab_654_I	ORF1ab	654	ERR5992573	2226	C	T	1	2021-03-25	Slovakia
ORF1ab_1001_I	ORF1ab	1001	ERR5992573	3267	C	T	1	2021-03-25	Slovakia
ORF1ab_1708_D	ORF1ab	1708	ERR5992573	5388	C	A	1	2021-03-25	Slovakia
ORF1ab_2230_T	ORF1ab	2230	ERR5992573	6954	T	C	0,999065	2021-03-25	Slovakia
ORF1ab_3674_NA	ORF1ab	3674	ERR5992573	11287	G	-TCTGGTTTT	0,561197	2021-03-25	Slovakia
ORF1ab_3836_G	ORF1ab	3836	ERR5992573	11772	A	G	0,999681	2021-03-25	Slovakia
ORF1ab_314_L	ORF1ab	314	ERR5992573	14408	C	T	1	2021-03-25	Slovakia
S_68_NA	S	68	ERR5992573	21764	A	-TACATG	0,969325	2021-03-25	Slovakia
S_570_D	S	570	ERR5992573	23271	C	A	1	2021-03-25	Slovakia
S_614_G	S	614	ERR5992573	23403	A	G	0,99961	2021-03-25	Slovakia
S_681_H	S	681	ERR5992573	23604	C	A	1	2021-03-25	Slovakia
S_716_I	S	716	ERR5992573	23709	C	T	1	2021-03-25	Slovakia
S_822_F	S	822	ERR5992573	24026	C	T	0,999451	2021-03-25	Slovakia
S_982_A	S	982	ERR5992573	24506	T	G	0,99899	2021-03-25	Slovakia
S_1118_H	S	1118	ERR5992573	24914	G	C	1	2021-03-25	Slovakia
ORF8_27_*	ORF8	27	ERR5992573	27972	C	T	1	2021-03-25	Slovakia
ORF8_52_I	ORF8	52	ERR5992573	28048	G	T	1	2021-03-25	Slovakia
ORF8_68_*	ORF8	68	ERR5992573	28095	A	T	0,943925	2021-03-25	Slovakia
ORF8_73_C	ORF8	73	ERR5992573	28111	A	G	0,999206	2021-03-25	Slovakia
N_3_H	N	3	ERR5992573	28280	G	C	1	2021-03-25	Slovakia
N_3_V	N	3	ERR5992573	28281	A	T	0,998824	2021-03-25	Slovakia
N_3_E	N	3	ERR5992573	28282	T	A	1	2021-03-25	Slovakia
N_203_K	N	203	ERR5992573	28881	G	A	1	2021-03-25	Slovakia
N_204_R	N	204	ERR5992573	28883	G	C	1	2021-03-25	Slovakia
N_204_A	N	204	ERR5992573	28884	G	C	1	2021-03-25	Slovakia
N_235_F	N	235	ERR5992573	28977	C	T	1	2021-03-25	Slovakia
ORF1ab_371_L	ORF1ab	371	ERR5992574	1377	C	T	1	2021-03-29	Slovakia
ORF1ab_999_I	ORF1ab	999	ERR5992574	3261	C	T	0,999644	2021-03-29	Slovakia
ORF1ab_1001_I	ORF1ab	1001	ERR5992574	3267	C	T	0,999647	2021-03-29	Slovakia
ORF1ab_1708_D	ORF1ab	1708	ERR5992574	5388	C	A	1	2021-03-29	Slovakia
ORF1ab_2230_T	ORF1ab	2230	ERR5992574	6954	T	C	1	2021-03-29	Slovakia
ORF1ab_3674_NA	ORF1ab	3674	ERR5992574	11287	G	-TCTGGTTTT	0,537285	2021-03-29	Slovakia
ORF1ab_314_L	ORF1ab	314	ERR5992574	14408	C	T	0,996169	2021-03-29	Slovakia
ORF1ab_1790_S	ORF1ab	1790	ERR5992574	18836	A	G	1	2021-03-29	Slovakia
S_68_NA	S	68	ERR5992574	21764	A	-TACATG	0,972222	2021-03-29	Slovakia
S_143_NA	S	143	ERR5992574	21990	T	-TTA	0,774834	2021-03-29	Slovakia
S_501_Y	S	501	ERR5992574	23063	A	T	1	2021-03-29	Slovakia
S_570_D	S	570	ERR5992574	23271	C	A	0,999696	2021-03-29	Slovakia
S_614_G	S	614	ERR5992574	23403	A	G	0,99935	2021-03-29	Slovakia
S_681_H	S	681	ERR5992574	23604	C	A	0,997135	2021-03-29	Slovakia
S_716_I	S	716	ERR5992574	23709	C	T	1	2021-03-29	Slovakia
S_982_A	S	982	ERR5992574	24506	T	G	0,999604	2021-03-29	Slovakia
S_1118_H	S	1118	ERR5992574	24914	G	C	1	2021-03-29	Slovakia
ORF8_27_*	ORF8	27	ERR5992574	27972	C	T	1	2021-03-29	Slovakia
ORF8_52_I	ORF8	52	ERR5992574	28048	G	T	1	2021-03-29	Slovakia
ORF8_68_*	ORF8	68	ERR5992574	28095	A	T	0,947644	2021-03-29	Slovakia
ORF8_73_C	ORF8	73	ERR5992574	28111	A	G	1	2021-03-29	Slovakia
N_3_H	N	3	ERR5992574	28280	G	C	1	2021-03-29	Slovakia
N_3_V	N	3	ERR5992574	28281	A	T	0,999515	2021-03-29	Slovakia
N_3_E	N	3	ERR5992574	28282	T	A	0,999031	2021-03-29	Slovakia
N_203_K	N	203	ERR5992574	28881	G	A	1	2021-03-29	Slovakia
N_204_R	N	204	ERR5992574	28883	G	C	1	2021-03-29	Slovakia
N_204_A	N	204	ERR5992574	28884	G	C	1	2021-03-29	Slovakia
N_235_F	N	235	ERR5992574	28977	C	T	1	2021-03-29	Slovakia
ORF1ab_654_I	ORF1ab	654	ERR5992575	2226	C	T	0,999667	2021-03-27	Slovakia
ORF1ab_1001_I	ORF1ab	1001	ERR5992575	3267	C	T	0,999641	2021-03-27	Slovakia
ORF1ab_1708_D	ORF1ab	1708	ERR5992575	5388	C	A	1	2021-03-27	Slovakia
ORF1ab_2230_T	ORF1ab	2230	ERR5992575	6954	T	C	1	2021-03-27	Slovakia
ORF1ab_3674_NA	ORF1ab	3674	ERR5992575	11287	G	-TCTGGTTTT	0,561769	2021-03-27	Slovakia
ORF1ab_3836_G	ORF1ab	3836	ERR5992575	11772	A	G	0,999594	2021-03-27	Slovakia
ORF1ab_314_L	ORF1ab	314	ERR5992575	14408	C	T	1	2021-03-27	Slovakia
S_68_NA	S	68	ERR5992575	21764	A	-TACATG	0,93865	2021-03-27	Slovakia
S_143_NA	S	143	ERR5992575	21990	T	-TTA	0,844828	2021-03-27	Slovakia
S_501_Y	S	501	ERR5992575	23063	A	T	1	2021-03-27	Slovakia
S_570_D	S	570	ERR5992575	23271	C	A	0,99954	2021-03-27	Slovakia
S_614_G	S	614	ERR5992575	23403	A	G	0,999756	2021-03-27	Slovakia
S_681_H	S	681	ERR5992575	23604	C	A	1	2021-03-27	Slovakia
S_716_I	S	716	ERR5992575	23709	C	T	1	2021-03-27	Slovakia
S_822_F	S	822	ERR5992575	24026	C	T	0,999639	2021-03-27	Slovakia
S_982_A	S	982	ERR5992575	24506	T	G	0,999665	2021-03-27	Slovakia
S_1118_H	S	1118	ERR5992575	24914	G	C	1	2021-03-27	Slovakia
ORF7a_34_S	ORF7a	34	ERR5992575	27493	C	T	0,989714	2021-03-27	Slovakia
ORF8_27_*	ORF8	27	ERR5992575	27972	C	T	1	2021-03-27	Slovakia
ORF8_52_I	ORF8	52	ERR5992575	28048	G	T	1	2021-03-27	Slovakia
ORF8_68_*	ORF8	68	ERR5992575	28095	A	T	0,900662	2021-03-27	Slovakia
ORF8_73_C	ORF8	73	ERR5992575	28111	A	G	0,999116	2021-03-27	Slovakia
N_3_H	N	3	ERR5992575	28280	G	C	1	2021-03-27	Slovakia
N_3_V	N	3	ERR5992575	28281	A	T	1	2021-03-27	Slovakia
N_3_E	N	3	ERR5992575	28282	T	A	1	2021-03-27	Slovakia
N_203_K	N	203	ERR5992575	28881	G	A	1	2021-03-27	Slovakia
N_204_R	N	204	ERR5992575	28883	G	C	1	2021-03-27	Slovakia
N_204_A	N	204	ERR5992575	28884	G	C	1	2021-03-27	Slovakia
N_211_D	N	211	ERR5992575	28905	C	A	0,987654	2021-03-27	Slovakia
N_235_F	N	235	ERR5992575	28977	C	T	0,998778	2021-03-27	Slovakia
ORF1ab_654_I	ORF1ab	654	ERR5992576	2226	C	T	1	2021-03-31	Slovakia
ORF1ab_1001_I	ORF1ab	1001	ERR5992576	3267	C	T	1	2021-03-31	Slovakia
ORF1ab_1708_D	ORF1ab	1708	ERR5992576	5388	C	A	1	2021-03-31	Slovakia
ORF1ab_2230_T	ORF1ab	2230	ERR5992576	6954	T	C	1	2021-03-31	Slovakia
ORF1ab_3674_NA	ORF1ab	3674	ERR5992576	11287	G	-TCTGGTTTT	0,545519	2021-03-31	Slovakia
ORF1ab_3836_G	ORF1ab	3836	ERR5992576	11772	A	G	0,999258	2021-03-31	Slovakia
ORF1ab_314_L	ORF1ab	314	ERR5992576	14408	C	T	1	2021-03-31	Slovakia
S_68_NA	S	68	ERR5992576	21764	A	-TACATG	0,959502	2021-03-31	Slovakia
S_143_NA	S	143	ERR5992576	21990	T	-TTA	0,834123	2021-03-31	Slovakia
S_501_Y	S	501	ERR5992576	23063	A	T	1	2021-03-31	Slovakia
S_570_D	S	570	ERR5992576	23271	C	A	0,999169	2021-03-31	Slovakia
S_614_G	S	614	ERR5992576	23403	A	G	0,999148	2021-03-31	Slovakia
S_681_H	S	681	ERR5992576	23604	C	A	1	2021-03-31	Slovakia
S_716_I	S	716	ERR5992576	23709	C	T	1	2021-03-31	Slovakia
S_822_F	S	822	ERR5992576	24026	C	T	0,999356	2021-03-31	Slovakia
S_982_A	S	982	ERR5992576	24506	T	G	1	2021-03-31	Slovakia
S_1118_H	S	1118	ERR5992576	24914	G	C	1	2021-03-31	Slovakia
ORF8_27_*	ORF8	27	ERR5992576	27972	C	T	0,995968	2021-03-31	Slovakia
ORF8_52_I	ORF8	52	ERR5992576	28048	G	T	1	2021-03-31	Slovakia
ORF8_68_*	ORF8	68	ERR5992576	28095	A	T	0,990196	2021-03-31	Slovakia
ORF8_73_C	ORF8	73	ERR5992576	28111	A	G	0,99926	2021-03-31	Slovakia
N_3_H	N	3	ERR5992576	28280	G	C	1	2021-03-31	Slovakia
N_3_V	N	3	ERR5992576	28281	A	T	1	2021-03-31	Slovakia
N_3_E	N	3	ERR5992576	28282	T	A	0,999366	2021-03-31	Slovakia
N_203_K	N	203	ERR5992576	28881	G	A	1	2021-03-31	Slovakia
N_204_R	N	204	ERR5992576	28883	G	C	1	2021-03-31	Slovakia
N_204_A	N	204	ERR5992576	28884	G	C	1	2021-03-31	Slovakia
N_235_F	N	235	ERR5992576	28977	C	T	0,998849	2021-03-31	Slovakia
ORF1ab_654_I	ORF1ab	654	ERR5992577	2226	C	T	1	2021-03-29	Slovakia
ORF1ab_1001_I	ORF1ab	1001	ERR5992577	3267	C	T	0,999578	2021-03-29	Slovakia
ORF1ab_1708_D	ORF1ab	1708	ERR5992577	5388	C	A	1	2021-03-29	Slovakia
ORF1ab_2230_T	ORF1ab	2230	ERR5992577	6954	T	C	1	2021-03-29	Slovakia
ORF1ab_3674_NA	ORF1ab	3674	ERR5992577	11287	G	-TCTGGTTTT	0,555915	2021-03-29	Slovakia
ORF1ab_3836_G	ORF1ab	3836	ERR5992577	11772	A	G	0,999747	2021-03-29	Slovakia
ORF1ab_314_L	ORF1ab	314	ERR5992577	14408	C	T	1	2021-03-29	Slovakia
ORF1ab_2172_NA	ORF1ab	2172	ERR5992577	19983	C	+T	0,0594901	2021-03-29	Slovakia
S_68_NA	S	68	ERR5992577	21764	A	-TACATG	0,968288	2021-03-29	Slovakia
S_143_NA	S	143	ERR5992577	21990	T	-TTA	0,82397	2021-03-29	Slovakia
S_501_Y	S	501	ERR5992577	23063	A	T	1	2021-03-29	Slovakia
S_570_D	S	570	ERR5992577	23271	C	A	0,99932	2021-03-29	Slovakia
S_614_G	S	614	ERR5992577	23403	A	G	0,999651	2021-03-29	Slovakia
S_681_H	S	681	ERR5992577	23604	C	A	1	2021-03-29	Slovakia
S_716_I	S	716	ERR5992577	23709	C	T	1	2021-03-29	Slovakia
S_822_F	S	822	ERR5992577	24026	C	T	0,999518	2021-03-29	Slovakia
S_982_A	S	982	ERR5992577	24506	T	G	0,999533	2021-03-29	Slovakia
S_1118_H	S	1118	ERR5992577	24914	G	C	0,997886	2021-03-29	Slovakia
ORF8_27_*	ORF8	27	ERR5992577	27972	C	T	1	2021-03-29	Slovakia
ORF8_52_I	ORF8	52	ERR5992577	28048	G	T	1	2021-03-29	Slovakia
ORF8_68_*	ORF8	68	ERR5992577	28095	A	T	0,948787	2021-03-29	Slovakia
ORF8_73_C	ORF8	73	ERR5992577	28111	A	G	1	2021-03-29	Slovakia
N_3_H	N	3	ERR5992577	28280	G	C	1	2021-03-29	Slovakia
N_3_V	N	3	ERR5992577	28281	A	T	1	2021-03-29	Slovakia
N_3_E	N	3	ERR5992577	28282	T	A	0,998559	2021-03-29	Slovakia
N_203_K	N	203	ERR5992577	28881	G	A	1	2021-03-29	Slovakia
N_204_R	N	204	ERR5992577	28883	G	C	1	2021-03-29	Slovakia
N_204_A	N	204	ERR5992577	28884	G	C	1	2021-03-29	Slovakia
N_235_F	N	235	ERR5992577	28977	C	T	0,999052	2021-03-29	Slovakia
ORF1ab_371_L	ORF1ab	371	ERR5992578	1377	C	T	1	2021-03-31	Slovakia
ORF1ab_999_I	ORF1ab	999	ERR5992578	3261	C	T	0,999403	2021-03-31	Slovakia
ORF1ab_1001_I	ORF1ab	1001	ERR5992578	3267	C	T	0,9994	2021-03-31	Slovakia
ORF1ab_1708_D	ORF1ab	1708	ERR5992578	5388	C	A	1	2021-03-31	Slovakia
ORF1ab_2230_T	ORF1ab	2230	ERR5992578	6954	T	C	1	2021-03-31	Slovakia
ORF1ab_3674_NA	ORF1ab	3674	ERR5992578	11287	G	-TCTGGTTTT	0,558259	2021-03-31	Slovakia
ORF1ab_314_L	ORF1ab	314	ERR5992578	14408	C	T	0,997701	2021-03-31	Slovakia
ORF1ab_1790_S	ORF1ab	1790	ERR5992578	18836	A	G	1	2021-03-31	Slovakia
S_68_NA	S	68	ERR5992578	21764	A	-TACATG	0,967655	2021-03-31	Slovakia
S_143_NA	S	143	ERR5992578	21990	T	-TTA	0,838843	2021-03-31	Slovakia
S_501_Y	S	501	ERR5992578	23063	A	T	1	2021-03-31	Slovakia
S_570_D	S	570	ERR5992578	23271	C	A	0,999616	2021-03-31	Slovakia
S_614_G	S	614	ERR5992578	23403	A	G	1	2021-03-31	Slovakia
S_681_H	S	681	ERR5992578	23604	C	A	0,997717	2021-03-31	Slovakia
S_716_I	S	716	ERR5992578	23709	C	T	1	2021-03-31	Slovakia
S_982_A	S	982	ERR5992578	24506	T	G	1	2021-03-31	Slovakia
S_1118_H	S	1118	ERR5992578	24914	G	C	0,99734	2021-03-31	Slovakia
ORF8_27_*	ORF8	27	ERR5992578	27972	C	T	1	2021-03-31	Slovakia
ORF8_52_I	ORF8	52	ERR5992578	28048	G	T	1	2021-03-31	Slovakia
ORF8_68_*	ORF8	68	ERR5992578	28095	A	T	0,967136	2021-03-31	Slovakia
ORF8_73_C	ORF8	73	ERR5992578	28111	A	G	1	2021-03-31	Slovakia
N_3_H	N	3	ERR5992578	28280	G	C	1	2021-03-31	Slovakia
N_3_V	N	3	ERR5992578	28281	A	T	0,999385	2021-03-31	Slovakia
N_3_E	N	3	ERR5992578	28282	T	A	1	2021-03-31	Slovakia
N_203_K	N	203	ERR5992578	28881	G	A	1	2021-03-31	Slovakia
N_204_R	N	204	ERR5992578	28883	G	C	1	2021-03-31	Slovakia
N_204_A	N	204	ERR5992578	28884	G	C	1	2021-03-31	Slovakia
N_235_F	N	235	ERR5992578	28977	C	T	1	2021-03-31	Slovakia
ORF1ab_654_I	ORF1ab	654	ERR5992579	2226	C	T	1	2021-03-30	Slovakia
ORF1ab_1001_I	ORF1ab	1001	ERR5992579	3267	C	T	1	2021-03-30	Slovakia
ORF1ab_1708_D	ORF1ab	1708	ERR5992579	5388	C	A	1	2021-03-30	Slovakia
ORF1ab_2230_T	ORF1ab	2230	ERR5992579	6954	T	C	1	2021-03-30	Slovakia
ORF1ab_3674_NA	ORF1ab	3674	ERR5992579	11287	G	-TCTGGTTTT	0,555863	2021-03-30	Slovakia
ORF1ab_4355_I	ORF1ab	4355	ERR5992579	13329	C	T	0,178998	2021-03-30	Slovakia
ORF1ab_314_L	ORF1ab	314	ERR5992579	14408	C	T	1	2021-03-30	Slovakia
S_68_NA	S	68	ERR5992579	21764	A	-TACATG	0,971854	2021-03-30	Slovakia
S_143_NA	S	143	ERR5992579	21990	T	-TTA	0,786744	2021-03-30	Slovakia
S_501_Y	S	501	ERR5992579	23063	A	T	1	2021-03-30	Slovakia
S_570_D	S	570	ERR5992579	23271	C	A	1	2021-03-30	Slovakia
S_614_G	S	614	ERR5992579	23403	A	G	0,999653	2021-03-30	Slovakia
S_681_H	S	681	ERR5992579	23604	C	A	1	2021-03-30	Slovakia
S_716_I	S	716	ERR5992579	23709	C	T	1	2021-03-30	Slovakia
S_822_F	S	822	ERR5992579	24026	C	T	0,99946	2021-03-30	Slovakia
S_982_A	S	982	ERR5992579	24506	T	G	0,998934	2021-03-30	Slovakia
S_1118_H	S	1118	ERR5992579	24914	G	C	1	2021-03-30	Slovakia
ORF8_27_*	ORF8	27	ERR5992579	27972	C	T	1	2021-03-30	Slovakia
ORF8_52_I	ORF8	52	ERR5992579	28048	G	T	1	2021-03-30	Slovakia
ORF8_68_*	ORF8	68	ERR5992579	28095	A	T	0,974299	2021-03-30	Slovakia
ORF8_73_C	ORF8	73	ERR5992579	28111	A	G	1	2021-03-30	Slovakia
N_3_H	N	3	ERR5992579	28280	G	C	1	2021-03-30	Slovakia
N_3_V	N	3	ERR5992579	28281	A	T	1	2021-03-30	Slovakia
N_3_E	N	3	ERR5992579	28282	T	A	1	2021-03-30	Slovakia
N_203_K	N	203	ERR5992579	28881	G	A	1	2021-03-30	Slovakia
N_204_R	N	204	ERR5992579	28883	G	C	1	2021-03-30	Slovakia
N_204_A	N	204	ERR5992579	28884	G	C	1	2021-03-30	Slovakia
N_235_F	N	235	ERR5992579	28977	C	T	0,998138	2021-03-30	Slovakia
ORF1ab_139_N	ORF1ab	139	ERR5992580	680	G	A	0,999461	2021-03-30	Slovakia
ORF1ab_587_I	ORF1ab	587	ERR5992580	2025	C	T	0,998997	2021-03-30	Slovakia
ORF1ab_1001_I	ORF1ab	1001	ERR5992580	3267	C	T	1	2021-03-30	Slovakia
ORF1ab_1407_R	ORF1ab	1407	ERR5992580	4485	A	G	0,999646	2021-03-30	Slovakia
ORF1ab_1708_D	ORF1ab	1708	ERR5992580	5388	C	A	1	2021-03-30	Slovakia
ORF1ab_2230_T	ORF1ab	2230	ERR5992580	6954	T	C	1	2021-03-30	Slovakia
ORF1ab_3674_NA	ORF1ab	3674	ERR5992580	11287	G	-TCTGGTTTT	0,53979	2021-03-30	Slovakia
ORF1ab_314_L	ORF1ab	314	ERR5992580	14408	C	T	1	2021-03-30	Slovakia
S_68_NA	S	68	ERR5992580	21764	A	-TACATG	0,964286	2021-03-30	Slovakia
S_570_D	S	570	ERR5992580	23271	C	A	1	2021-03-30	Slovakia
S_614_G	S	614	ERR5992580	23403	A	G	1	2021-03-30	Slovakia
S_681_H	S	681	ERR5992580	23604	C	A	1	2021-03-30	Slovakia
S_716_I	S	716	ERR5992580	23709	C	T	1	2021-03-30	Slovakia
S_982_A	S	982	ERR5992580	24506	T	G	1	2021-03-30	Slovakia
S_1118_H	S	1118	ERR5992580	24914	G	C	1	2021-03-30	Slovakia
ORF8_27_*	ORF8	27	ERR5992580	27972	C	T	1	2021-03-30	Slovakia
ORF8_52_I	ORF8	52	ERR5992580	28048	G	T	1	2021-03-30	Slovakia
ORF8_73_C	ORF8	73	ERR5992580	28111	A	G	1	2021-03-30	Slovakia
N_3_H	N	3	ERR5992580	28280	G	C	1	2021-03-30	Slovakia
N_3_V	N	3	ERR5992580	28281	A	T	1	2021-03-30	Slovakia
N_3_E	N	3	ERR5992580	28282	T	A	0,999453	2021-03-30	Slovakia
N_203_K	N	203	ERR5992580	28881	G	A	0,998494	2021-03-30	Slovakia
N_204_R	N	204	ERR5992580	28883	G	C	1	2021-03-30	Slovakia
N_204_A	N	204	ERR5992580	28884	G	C	1	2021-03-30	Slovakia
N_229_H	N	229	ERR5992580	28960	G	T	1	2021-03-30	Slovakia
N_235_F	N	235	ERR5992580	28977	C	T	1	2021-03-30	Slovakia
ORF1ab_1001_I	ORF1ab	1001	ERR5992581	3267	C	T	1	2021-03-29	Slovakia
ORF1ab_1708_D	ORF1ab	1708	ERR5992581	5388	C	A	1	2021-03-29	Slovakia
ORF1ab_2230_T	ORF1ab	2230	ERR5992581	6954	T	C	0,998795	2021-03-29	Slovakia
ORF1ab_3674_NA	ORF1ab	3674	ERR5992581	11287	G	-TCTGGTTTT	0,534389	2021-03-29	Slovakia
ORF1ab_314_L	ORF1ab	314	ERR5992581	14408	C	T	1	2021-03-29	Slovakia
S_68_NA	S	68	ERR5992581	21764	A	-TACATG	0,973545	2021-03-29	Slovakia
S_143_NA	S	143	ERR5992581	21990	T	-TTA	0,824786	2021-03-29	Slovakia
S_501_Y	S	501	ERR5992581	23063	A	T	1	2021-03-29	Slovakia
S_570_D	S	570	ERR5992581	23271	C	A	1	2021-03-29	Slovakia
S_614_G	S	614	ERR5992581	23403	A	G	0,999624	2021-03-29	Slovakia
S_681_H	S	681	ERR5992581	23604	C	A	1	2021-03-29	Slovakia
S_716_I	S	716	ERR5992581	23709	C	T	0,995468	2021-03-29	Slovakia
S_982_A	S	982	ERR5992581	24506	T	G	1	2021-03-29	Slovakia
S_1118_H	S	1118	ERR5992581	24914	G	C	0,998395	2021-03-29	Slovakia
ORF8_27_*	ORF8	27	ERR5992581	27972	C	T	1	2021-03-29	Slovakia
ORF8_52_I	ORF8	52	ERR5992581	28048	G	T	1	2021-03-29	Slovakia
ORF8_68_*	ORF8	68	ERR5992581	28095	A	T	0,947552	2021-03-29	Slovakia
ORF8_73_C	ORF8	73	ERR5992581	28111	A	G	1	2021-03-29	Slovakia
N_3_H	N	3	ERR5992581	28280	G	C	1	2021-03-29	Slovakia
N_3_V	N	3	ERR5992581	28281	A	T	1	2021-03-29	Slovakia
N_3_E	N	3	ERR5992581	28282	T	A	1	2021-03-29	Slovakia
N_168_S	N	168	ERR5992581	28775	C	T	0,967466	2021-03-29	Slovakia
N_203_K	N	203	ERR5992581	28881	G	A	1	2021-03-29	Slovakia
N_204_R	N	204	ERR5992581	28883	G	C	1	2021-03-29	Slovakia
N_204_A	N	204	ERR5992581	28884	G	C	1	2021-03-29	Slovakia
N_235_F	N	235	ERR5992581	28977	C	T	1	2021-03-29	Slovakia
ORF1ab_654_I	ORF1ab	654	ERR5992582	2226	C	T	0,999629	2021-03-30	Slovakia
ORF1ab_939_G	ORF1ab	939	ERR5992582	3081	A	G	0,903382	2021-03-30	Slovakia
ORF1ab_1001_I	ORF1ab	1001	ERR5992582	3267	C	T	0,998929	2021-03-30	Slovakia
ORF1ab_1708_D	ORF1ab	1708	ERR5992582	5388	C	A	1	2021-03-30	Slovakia
ORF1ab_2230_T	ORF1ab	2230	ERR5992582	6954	T	C	1	2021-03-30	Slovakia
ORF1ab_3674_NA	ORF1ab	3674	ERR5992582	11287	G	-TCTGGTTTT	0,561158	2021-03-30	Slovakia
ORF1ab_3836_G	ORF1ab	3836	ERR5992582	11772	A	G	0,999567	2021-03-30	Slovakia
ORF1ab_314_L	ORF1ab	314	ERR5992582	14408	C	T	1	2021-03-30	Slovakia
S_68_NA	S	68	ERR5992582	21764	A	-TACATG	0,967105	2021-03-30	Slovakia
S_501_Y	S	501	ERR5992582	23063	A	T	1	2021-03-30	Slovakia
S_570_D	S	570	ERR5992582	23271	C	A	1	2021-03-30	Slovakia
S_614_G	S	614	ERR5992582	23403	A	G	1	2021-03-30	Slovakia
S_681_H	S	681	ERR5992582	23604	C	A	1	2021-03-30	Slovakia
S_716_I	S	716	ERR5992582	23709	C	T	1	2021-03-30	Slovakia
S_822_F	S	822	ERR5992582	24026	C	T	1	2021-03-30	Slovakia
S_982_A	S	982	ERR5992582	24506	T	G	1	2021-03-30	Slovakia
S_1118_H	S	1118	ERR5992582	24914	G	C	1	2021-03-30	Slovakia
ORF7a_34_S	ORF7a	34	ERR5992582	27493	C	T	0,920493	2021-03-30	Slovakia
ORF8_27_*	ORF8	27	ERR5992582	27972	C	T	1	2021-03-30	Slovakia
ORF8_52_I	ORF8	52	ERR5992582	28048	G	T	1	2021-03-30	Slovakia
ORF8_68_*	ORF8	68	ERR5992582	28095	A	T	0,893082	2021-03-30	Slovakia
ORF8_73_C	ORF8	73	ERR5992582	28111	A	G	1	2021-03-30	Slovakia
N_3_H	N	3	ERR5992582	28280	G	C	1	2021-03-30	Slovakia
N_3_V	N	3	ERR5992582	28281	A	T	1	2021-03-30	Slovakia
N_3_E	N	3	ERR5992582	28282	T	A	1	2021-03-30	Slovakia
N_203_K	N	203	ERR5992582	28881	G	A	1	2021-03-30	Slovakia
N_204_R	N	204	ERR5992582	28883	G	C	1	2021-03-30	Slovakia
N_204_A	N	204	ERR5992582	28884	G	C	1	2021-03-30	Slovakia
N_211_D	N	211	ERR5992582	28905	C	A	0,915809	2021-03-30	Slovakia
N_235_F	N	235	ERR5992582	28977	C	T	1	2021-03-30	Slovakia
ORF1ab_1001_I	ORF1ab	1001	ERR5992583	3267	C	T	1	2021-03-31	Slovakia
ORF1ab_1708_D	ORF1ab	1708	ERR5992583	5388	C	A	1	2021-03-31	Slovakia
ORF1ab_2230_T	ORF1ab	2230	ERR5992583	6954	T	C	1	2021-03-31	Slovakia
ORF1ab_2520_Y	ORF1ab	2520	ERR5992583	7823	C	T	0,219626	2021-03-31	Slovakia
ORF1ab_3674_NA	ORF1ab	3674	ERR5992583	11287	G	-TCTGGTTTT	0,538651	2021-03-31	Slovakia
ORF1ab_314_L	ORF1ab	314	ERR5992583	14408	C	T	1	2021-03-31	Slovakia
S_68_NA	S	68	ERR5992583	21764	A	-TACATG	0,960239	2021-03-31	Slovakia
S_143_NA	S	143	ERR5992583	21990	T	-TTA	0,847273	2021-03-31	Slovakia
S_501_Y	S	501	ERR5992583	23063	A	T	1	2021-03-31	Slovakia
S_570_D	S	570	ERR5992583	23271	C	A	0,999608	2021-03-31	Slovakia
S_614_G	S	614	ERR5992583	23403	A	G	1	2021-03-31	Slovakia
S_681_H	S	681	ERR5992583	23604	C	A	1	2021-03-31	Slovakia
S_716_I	S	716	ERR5992583	23709	C	T	1	2021-03-31	Slovakia
S_982_A	S	982	ERR5992583	24506	T	G	0,999497	2021-03-31	Slovakia
S_1118_H	S	1118	ERR5992583	24914	G	C	1	2021-03-31	Slovakia
ORF8_27_*	ORF8	27	ERR5992583	27972	C	T	1	2021-03-31	Slovakia
ORF8_52_I	ORF8	52	ERR5992583	28048	G	T	1	2021-03-31	Slovakia
ORF8_68_*	ORF8	68	ERR5992583	28095	A	T	0,983471	2021-03-31	Slovakia
ORF8_73_C	ORF8	73	ERR5992583	28111	A	G	1	2021-03-31	Slovakia
N_3_H	N	3	ERR5992583	28280	G	C	1	2021-03-31	Slovakia
N_3_V	N	3	ERR5992583	28281	A	T	1	2021-03-31	Slovakia
N_3_E	N	3	ERR5992583	28282	T	A	1	2021-03-31	Slovakia
N_203_K	N	203	ERR5992583	28881	G	A	1	2021-03-31	Slovakia
N_204_R	N	204	ERR5992583	28883	G	C	1	2021-03-31	Slovakia
N_204_A	N	204	ERR5992583	28884	G	C	1	2021-03-31	Slovakia
N_235_F	N	235	ERR5992583	28977	C	T	0,999336	2021-03-31	Slovakia
ORF1ab_139_N	ORF1ab	139	ERR5992585	680	G	A	0,97652	2021-04-08	Slovakia
ORF1ab_1001_I	ORF1ab	1001	ERR5992585	3267	C	T	0,99955	2021-04-08	Slovakia
ORF1ab_1061_T	ORF1ab	1061	ERR5992585	3446	G	A	0,0961457	2021-04-08	Slovakia
ORF1ab_1708_D	ORF1ab	1708	ERR5992585	5388	C	A	1	2021-04-08	Slovakia
ORF1ab_2230_T	ORF1ab	2230	ERR5992585	6954	T	C	1	2021-04-08	Slovakia
ORF1ab_2287_S	ORF1ab	2287	ERR5992585	7124	C	T	0,981651	2021-04-08	Slovakia
ORF1ab_3674_NA	ORF1ab	3674	ERR5992585	11287	G	-TCTGGTTTT	0,552723	2021-04-08	Slovakia
ORF1ab_314_L	ORF1ab	314	ERR5992585	14408	C	T	1	2021-04-08	Slovakia
S_68_NA	S	68	ERR5992585	21764	A	-TACATG	0,957413	2021-04-08	Slovakia
S_143_NA	S	143	ERR5992585	21990	T	-TTA	0,827362	2021-04-08	Slovakia
S_570_D	S	570	ERR5992585	23271	C	A	0,999759	2021-04-08	Slovakia
S_614_G	S	614	ERR5992585	23403	A	G	0,999757	2021-04-08	Slovakia
S_681_H	S	681	ERR5992585	23604	C	A	1	2021-04-08	Slovakia
S_716_I	S	716	ERR5992585	23709	C	T	1	2021-04-08	Slovakia
S_982_A	S	982	ERR5992585	24506	T	G	0,998783	2021-04-08	Slovakia
S_1118_H	S	1118	ERR5992585	24914	G	C	0,99863	2021-04-08	Slovakia
ORF8_27_*	ORF8	27	ERR5992585	27972	C	T	1	2021-04-08	Slovakia
ORF8_52_I	ORF8	52	ERR5992585	28048	G	T	1	2021-04-08	Slovakia
ORF8_68_*	ORF8	68	ERR5992585	28095	A	T	0,98913	2021-04-08	Slovakia
ORF8_73_C	ORF8	73	ERR5992585	28111	A	G	1	2021-04-08	Slovakia
N_3_H	N	3	ERR5992585	28280	G	C	1	2021-04-08	Slovakia
N_3_V	N	3	ERR5992585	28281	A	T	1	2021-04-08	Slovakia
N_3_E	N	3	ERR5992585	28282	T	A	0,999279	2021-04-08	Slovakia
N_203_K	N	203	ERR5992585	28881	G	A	1	2021-04-08	Slovakia
N_204_R	N	204	ERR5992585	28883	G	C	1	2021-04-08	Slovakia
N_204_A	N	204	ERR5992585	28884	G	C	1	2021-04-08	Slovakia
N_235_F	N	235	ERR5992585	28977	C	T	1	2021-04-08	Slovakia
ORF1ab_1001_I	ORF1ab	1001	ERR5992586	3267	C	T	0,99969	2021-04-10	Slovakia
ORF1ab_1708_D	ORF1ab	1708	ERR5992586	5388	C	A	1	2021-04-10	Slovakia
ORF1ab_2230_T	ORF1ab	2230	ERR5992586	6954	T	C	0,998635	2021-04-10	Slovakia
ORF1ab_3674_NA	ORF1ab	3674	ERR5992586	11287	G	-TCTGGTTTT	0,539463	2021-04-10	Slovakia
ORF1ab_314_L	ORF1ab	314	ERR5992586	14408	C	T	1	2021-04-10	Slovakia
S_68_NA	S	68	ERR5992586	21764	A	-TACATG	0,957447	2021-04-10	Slovakia
S_143_NA	S	143	ERR5992586	21990	T	-TTA	0,81457	2021-04-10	Slovakia
S_501_Y	S	501	ERR5992586	23063	A	T	0,994048	2021-04-10	Slovakia
S_570_D	S	570	ERR5992586	23271	C	A	0,999408	2021-04-10	Slovakia
S_614_G	S	614	ERR5992586	23403	A	G	1	2021-04-10	Slovakia
S_681_H	S	681	ERR5992586	23604	C	A	1	2021-04-10	Slovakia
S_716_I	S	716	ERR5992586	23709	C	T	1	2021-04-10	Slovakia
S_982_A	S	982	ERR5992586	24506	T	G	0,998868	2021-04-10	Slovakia
S_1118_H	S	1118	ERR5992586	24914	G	C	1	2021-04-10	Slovakia
ORF3a_131_C	ORF3a	131	ERR5992586	25785	G	T	0,345455	2021-04-10	Slovakia
ORF3a_175_I	ORF3a	175	ERR5992586	25916	C	T	0,391248	2021-04-10	Slovakia
ORF8_27_*	ORF8	27	ERR5992586	27972	C	T	1	2021-04-10	Slovakia
ORF8_52_I	ORF8	52	ERR5992586	28048	G	T	1	2021-04-10	Slovakia
ORF8_68_*	ORF8	68	ERR5992586	28095	A	T	0,971429	2021-04-10	Slovakia
ORF8_73_C	ORF8	73	ERR5992586	28111	A	G	0,998937	2021-04-10	Slovakia
N_3_H	N	3	ERR5992586	28280	G	C	1	2021-04-10	Slovakia
N_3_V	N	3	ERR5992586	28281	A	T	1	2021-04-10	Slovakia
N_3_E	N	3	ERR5992586	28282	T	A	0,999554	2021-04-10	Slovakia
N_168_S	N	168	ERR5992586	28775	C	T	0,623975	2021-04-10	Slovakia
N_203_K	N	203	ERR5992586	28881	G	A	1	2021-04-10	Slovakia
N_204_R	N	204	ERR5992586	28883	G	C	1	2021-04-10	Slovakia
N_204_A	N	204	ERR5992586	28884	G	C	0,626768	2021-04-10	Slovakia
N_235_F	N	235	ERR5992586	28977	C	T	1	2021-04-10	Slovakia
ORF1ab_654_I	ORF1ab	654	ERR5992587	2226	C	T	0,935457	2021-04-10	Slovakia
ORF1ab_939_G	ORF1ab	939	ERR5992587	3081	A	G	0,848837	2021-04-10	Slovakia
ORF1ab_1001_I	ORF1ab	1001	ERR5992587	3267	C	T	0,999458	2021-04-10	Slovakia
ORF1ab_1708_D	ORF1ab	1708	ERR5992587	5388	C	A	1	2021-04-10	Slovakia
ORF1ab_2230_T	ORF1ab	2230	ERR5992587	6954	T	C	1	2021-04-10	Slovakia
ORF1ab_3674_NA	ORF1ab	3674	ERR5992587	11287	G	-TCTGGTTTT	0,531556	2021-04-10	Slovakia
ORF1ab_3836_G	ORF1ab	3836	ERR5992587	11772	A	G	0,93714	2021-04-10	Slovakia
ORF1ab_314_L	ORF1ab	314	ERR5992587	14408	C	T	0,998667	2021-04-10	Slovakia
S_68_NA	S	68	ERR5992587	21764	A	-TACATG	0,966387	2021-04-10	Slovakia
S_143_NA	S	143	ERR5992587	21990	T	-TTA	0,816832	2021-04-10	Slovakia
S_501_Y	S	501	ERR5992587	23063	A	T	1	2021-04-10	Slovakia
S_570_D	S	570	ERR5992587	23271	C	A	0,999783	2021-04-10	Slovakia
S_614_G	S	614	ERR5992587	23403	A	G	0,999557	2021-04-10	Slovakia
S_681_H	S	681	ERR5992587	23604	C	A	1	2021-04-10	Slovakia
S_716_I	S	716	ERR5992587	23709	C	T	1	2021-04-10	Slovakia
S_822_F	S	822	ERR5992587	24026	C	T	0,919217	2021-04-10	Slovakia
S_982_A	S	982	ERR5992587	24506	T	G	0,999669	2021-04-10	Slovakia
S_1118_H	S	1118	ERR5992587	24914	G	C	1	2021-04-10	Slovakia
ORF3a_131_C	ORF3a	131	ERR5992587	25785	G	T	0,106701	2021-04-10	Slovakia
ORF3a_175_I	ORF3a	175	ERR5992587	25916	C	T	0,14303	2021-04-10	Slovakia
ORF7a_34_S	ORF7a	34	ERR5992587	27493	C	T	0,886525	2021-04-10	Slovakia
ORF8_27_*	ORF8	27	ERR5992587	27972	C	T	1	2021-04-10	Slovakia
ORF8_52_I	ORF8	52	ERR5992587	28048	G	T	1	2021-04-10	Slovakia
ORF8_68_*	ORF8	68	ERR5992587	28095	A	T	0,977728	2021-04-10	Slovakia
ORF8_73_C	ORF8	73	ERR5992587	28111	A	G	0,999641	2021-04-10	Slovakia
N_3_H	N	3	ERR5992587	28280	G	C	1	2021-04-10	Slovakia
N_3_V	N	3	ERR5992587	28281	A	T	1	2021-04-10	Slovakia
N_3_E	N	3	ERR5992587	28282	T	A	0,998617	2021-04-10	Slovakia
N_203_K	N	203	ERR5992587	28881	G	A	1	2021-04-10	Slovakia
N_204_R	N	204	ERR5992587	28883	G	C	1	2021-04-10	Slovakia
N_204_A	N	204	ERR5992587	28884	G	C	0,841678	2021-04-10	Slovakia
N_211_D	N	211	ERR5992587	28905	C	A	0,809259	2021-04-10	Slovakia
N_235_F	N	235	ERR5992587	28977	C	T	1	2021-04-10	Slovakia
ORF1ab_1001_I	ORF1ab	1001	ERR5992588	3267	C	T	0,999268	2021-04-10	Slovakia
ORF1ab_1708_D	ORF1ab	1708	ERR5992588	5388	C	A	1	2021-04-10	Slovakia
ORF1ab_2230_T	ORF1ab	2230	ERR5992588	6954	T	C	1	2021-04-10	Slovakia
ORF1ab_2520_Y	ORF1ab	2520	ERR5992588	7823	C	T	0,230088	2021-04-10	Slovakia
ORF1ab_3674_NA	ORF1ab	3674	ERR5992588	11287	G	-TCTGGTTTT	0,550393	2021-04-10	Slovakia
ORF1ab_314_L	ORF1ab	314	ERR5992588	14408	C	T	0,999142	2021-04-10	Slovakia
S_68_NA	S	68	ERR5992588	21764	A	-TACATG	0,968495	2021-04-10	Slovakia
S_143_NA	S	143	ERR5992588	21990	T	-TTA	0,811623	2021-04-10	Slovakia
S_570_D	S	570	ERR5992588	23271	C	A	0,998986	2021-04-10	Slovakia
S_614_G	S	614	ERR5992588	23403	A	G	0,991132	2021-04-10	Slovakia
S_681_H	S	681	ERR5992588	23604	C	A	1	2021-04-10	Slovakia
S_716_I	S	716	ERR5992588	23709	C	T	1	2021-04-10	Slovakia
S_982_A	S	982	ERR5992588	24506	T	G	1	2021-04-10	Slovakia
S_1118_H	S	1118	ERR5992588	24914	G	C	1	2021-04-10	Slovakia
ORF8_27_*	ORF8	27	ERR5992588	27972	C	T	1	2021-04-10	Slovakia
ORF8_52_I	ORF8	52	ERR5992588	28048	G	T	1	2021-04-10	Slovakia
ORF8_68_*	ORF8	68	ERR5992588	28095	A	T	0,992126	2021-04-10	Slovakia
ORF8_73_C	ORF8	73	ERR5992588	28111	A	G	1	2021-04-10	Slovakia
N_3_H	N	3	ERR5992588	28280	G	C	1	2021-04-10	Slovakia
N_3_V	N	3	ERR5992588	28281	A	T	0,999612	2021-04-10	Slovakia
N_3_E	N	3	ERR5992588	28282	T	A	1	2021-04-10	Slovakia
N_203_K	N	203	ERR5992588	28881	G	A	1	2021-04-10	Slovakia
N_204_R	N	204	ERR5992588	28883	G	C	1	2021-04-10	Slovakia
N_204_A	N	204	ERR5992588	28884	G	C	1	2021-04-10	Slovakia
N_235_F	N	235	ERR5992588	28977	C	T	1	2021-04-10	Slovakia
ORF1ab_519_S	ORF1ab	519	ERR5992589	1820	G	A	0,994286	2021-04-10	Slovakia
ORF1ab_1001_I	ORF1ab	1001	ERR5992589	3267	C	T	1	2021-04-10	Slovakia
ORF1ab_1708_D	ORF1ab	1708	ERR5992589	5388	C	A	1	2021-04-10	Slovakia
ORF1ab_2230_T	ORF1ab	2230	ERR5992589	6954	T	C	1	2021-04-10	Slovakia
ORF1ab_3674_NA	ORF1ab	3674	ERR5992589	11287	G	-TCTGGTTTT	0,531749	2021-04-10	Slovakia
ORF1ab_3955_S	ORF1ab	3955	ERR5992589	12128	G	T	0,96	2021-04-10	Slovakia
ORF1ab_314_L	ORF1ab	314	ERR5992589	14408	C	T	1	2021-04-10	Slovakia
S_68_NA	S	68	ERR5992589	21764	A	-TACATG	0,959574	2021-04-10	Slovakia
S_143_NA	S	143	ERR5992589	21990	T	-TTA	0,83691	2021-04-10	Slovakia
S_570_D	S	570	ERR5992589	23271	C	A	0,999828	2021-04-10	Slovakia
S_614_G	S	614	ERR5992589	23403	A	G	1	2021-04-10	Slovakia
S_681_H	S	681	ERR5992589	23604	C	A	1	2021-04-10	Slovakia
S_716_I	S	716	ERR5992589	23709	C	T	1	2021-04-10	Slovakia
S_871_S	S	871	ERR5992589	24173	G	T	1	2021-04-10	Slovakia
S_982_A	S	982	ERR5992589	24506	T	G	0,999619	2021-04-10	Slovakia
S_1118_H	S	1118	ERR5992589	24914	G	C	1	2021-04-10	Slovakia
ORF8_27_*	ORF8	27	ERR5992589	27972	C	T	1	2021-04-10	Slovakia
ORF8_52_I	ORF8	52	ERR5992589	28048	G	T	1	2021-04-10	Slovakia
ORF8_68_*	ORF8	68	ERR5992589	28095	A	T	0,993711	2021-04-10	Slovakia
ORF8_73_C	ORF8	73	ERR5992589	28111	A	G	0,999655	2021-04-10	Slovakia
N_3_H	N	3	ERR5992589	28280	G	C	1	2021-04-10	Slovakia
N_3_V	N	3	ERR5992589	28281	A	T	0,999777	2021-04-10	Slovakia
N_3_E	N	3	ERR5992589	28282	T	A	1	2021-04-10	Slovakia
N_203_K	N	203	ERR5992589	28881	G	A	1	2021-04-10	Slovakia
N_204_R	N	204	ERR5992589	28883	G	C	1	2021-04-10	Slovakia
N_235_F	N	235	ERR5992589	28977	C	T	1	2021-04-10	Slovakia
N_255_A	N	255	ERR5992589	29036	T	G	0,0507812	2021-04-10	Slovakia
ORF1ab_313_D	ORF1ab	313	ERR5992592	1202	A	G	1	2021-04-12	Slovakia
ORF1ab_1001_I	ORF1ab	1001	ERR5992592	3267	C	T	1	2021-04-12	Slovakia
ORF1ab_1708_D	ORF1ab	1708	ERR5992592	5388	C	A	1	2021-04-12	Slovakia
ORF1ab_2230_T	ORF1ab	2230	ERR5992592	6954	T	C	1	2021-04-12	Slovakia
ORF1ab_2622_N	ORF1ab	2622	ERR5992592	8131	G	T	0,103119	2021-04-12	Slovakia
ORF1ab_3674_NA	ORF1ab	3674	ERR5992592	11287	G	-TCTGGTTTT	0,551006	2021-04-12	Slovakia
ORF1ab_314_L	ORF1ab	314	ERR5992592	14408	C	T	0,997354	2021-04-12	Slovakia
S_68_NA	S	68	ERR5992592	21764	A	-TACATG	0,971053	2021-04-12	Slovakia
S_143_NA	S	143	ERR5992592	21990	T	-TTA	0,818898	2021-04-12	Slovakia
S_501_Y	S	501	ERR5992592	23063	A	T	1	2021-04-12	Slovakia
S_570_D	S	570	ERR5992592	23271	C	A	1	2021-04-12	Slovakia
S_614_G	S	614	ERR5992592	23403	A	G	1	2021-04-12	Slovakia
S_681_H	S	681	ERR5992592	23604	C	A	1	2021-04-12	Slovakia
S_716_I	S	716	ERR5992592	23709	C	T	1	2021-04-12	Slovakia
S_982_A	S	982	ERR5992592	24506	T	G	1	2021-04-12	Slovakia
S_1118_H	S	1118	ERR5992592	24914	G	C	1	2021-04-12	Slovakia
ORF3a_100_C	ORF3a	100	ERR5992592	25690	G	T	0,105956	2021-04-12	Slovakia
ORF3a_171_L	ORF3a	171	ERR5992592	25904	C	T	0,999204	2021-04-12	Slovakia
ORF7a_38_V	ORF7a	38	ERR5992592	27506	G	T	0,0879121	2021-04-12	Slovakia
ORF7a_47_N	ORF7a	47	ERR5992592	27532	C	A	0,0701139	2021-04-12	Slovakia
ORF8_27_*	ORF8	27	ERR5992592	27972	C	T	1	2021-04-12	Slovakia
ORF8_52_I	ORF8	52	ERR5992592	28048	G	T	1	2021-04-12	Slovakia
ORF8_68_*	ORF8	68	ERR5992592	28095	A	T	0,996479	2021-04-12	Slovakia
ORF8_73_C	ORF8	73	ERR5992592	28111	A	G	1	2021-04-12	Slovakia
N_3_H	N	3	ERR5992592	28280	G	C	1	2021-04-12	Slovakia
N_3_V	N	3	ERR5992592	28281	A	T	0,999372	2021-04-12	Slovakia
N_3_E	N	3	ERR5992592	28282	T	A	1	2021-04-12	Slovakia
N_203_K	N	203	ERR5992592	28881	G	A	1	2021-04-12	Slovakia
N_204_R	N	204	ERR5992592	28883	G	C	1	2021-04-12	Slovakia
N_204_A	N	204	ERR5992592	28884	G	C	0,998927	2021-04-12	Slovakia
N_235_F	N	235	ERR5992592	28977	C	T	1	2021-04-12	Slovakia
ORF1ab_1001_I	ORF1ab	1001	ERR5992593	3267	C	T	1	2021-04-08	Slovakia
ORF1ab_1708_D	ORF1ab	1708	ERR5992593	5388	C	A	0,998843	2021-04-08	Slovakia
ORF1ab_2230_T	ORF1ab	2230	ERR5992593	6954	T	C	1	2021-04-08	Slovakia
ORF1ab_3674_NA	ORF1ab	3674	ERR5992593	11287	G	-TCTGGTTTT	0,52658	2021-04-08	Slovakia
ORF1ab_3697_V	ORF1ab	3697	ERR5992593	11355	C	T	0,99932	2021-04-08	Slovakia
ORF1ab_314_L	ORF1ab	314	ERR5992593	14408	C	T	1	2021-04-08	Slovakia
S_68_NA	S	68	ERR5992593	21764	A	-TACATG	0,964724	2021-04-08	Slovakia
S_143_NA	S	143	ERR5992593	21990	T	-TTA	0,800633	2021-04-08	Slovakia
S_254_F	S	254	ERR5992593	22323	C	T	1	2021-04-08	Slovakia
S_501_Y	S	501	ERR5992593	23063	A	T	1	2021-04-08	Slovakia
S_570_D	S	570	ERR5992593	23271	C	A	1	2021-04-08	Slovakia
S_614_G	S	614	ERR5992593	23403	A	G	1	2021-04-08	Slovakia
S_681_H	S	681	ERR5992593	23604	C	A	1	2021-04-08	Slovakia
S_716_I	S	716	ERR5992593	23709	C	T	1	2021-04-08	Slovakia
S_982_A	S	982	ERR5992593	24506	T	G	1	2021-04-08	Slovakia
S_1118_H	S	1118	ERR5992593	24914	G	C	1	2021-04-08	Slovakia
ORF8_27_*	ORF8	27	ERR5992593	27972	C	T	1	2021-04-08	Slovakia
ORF8_52_I	ORF8	52	ERR5992593	28048	G	T	1	2021-04-08	Slovakia
ORF8_73_C	ORF8	73	ERR5992593	28111	A	G	1	2021-04-08	Slovakia
N_3_H	N	3	ERR5992593	28280	G	C	1	2021-04-08	Slovakia
N_3_V	N	3	ERR5992593	28281	A	T	0,998209	2021-04-08	Slovakia
N_3_E	N	3	ERR5992593	28282	T	A	1	2021-04-08	Slovakia
N_203_K	N	203	ERR5992593	28881	G	A	1	2021-04-08	Slovakia
N_204_R	N	204	ERR5992593	28883	G	C	1	2021-04-08	Slovakia
N_235_F	N	235	ERR5992593	28977	C	T	1	2021-04-08	Slovakia
ORF1ab_78_N	ORF1ab	78	ERR5992594	498	C	A	1	2021-04-08	Slovakia
ORF1ab_1001_I	ORF1ab	1001	ERR5992594	3267	C	T	1	2021-04-08	Slovakia
ORF1ab_1708_D	ORF1ab	1708	ERR5992594	5388	C	A	1	2021-04-08	Slovakia
ORF1ab_2230_T	ORF1ab	2230	ERR5992594	6954	T	C	1	2021-04-08	Slovakia
ORF1ab_3222_N	ORF1ab	3222	ERR5992594	9929	G	A	0,999691	2021-04-08	Slovakia
ORF1ab_3674_NA	ORF1ab	3674	ERR5992594	11287	G	-TCTGGTTTT	0,550745	2021-04-08	Slovakia
ORF1ab_314_L	ORF1ab	314	ERR5992594	14408	C	T	1	2021-04-08	Slovakia
S_68_NA	S	68	ERR5992594	21764	A	-TACATG	0,946524	2021-04-08	Slovakia
S_143_NA	S	143	ERR5992594	21990	T	-TTA	0,800995	2021-04-08	Slovakia
S_501_Y	S	501	ERR5992594	23063	A	T	1	2021-04-08	Slovakia
S_570_D	S	570	ERR5992594	23271	C	A	1	2021-04-08	Slovakia
S_614_G	S	614	ERR5992594	23403	A	G	1	2021-04-08	Slovakia
S_681_H	S	681	ERR5992594	23604	C	A	1	2021-04-08	Slovakia
S_716_I	S	716	ERR5992594	23709	C	T	1	2021-04-08	Slovakia
S_982_A	S	982	ERR5992594	24506	T	G	0,999656	2021-04-08	Slovakia
S_1118_H	S	1118	ERR5992594	24914	G	C	1	2021-04-08	Slovakia
ORF7a_121_Q	ORF7a	121	ERR5992594	27754	G	C	0,999632	2021-04-08	Slovakia
ORF8_27_*	ORF8	27	ERR5992594	27972	C	T	1	2021-04-08	Slovakia
ORF8_52_I	ORF8	52	ERR5992594	28048	G	T	0,999434	2021-04-08	Slovakia
ORF8_68_*	ORF8	68	ERR5992594	28095	A	T	0,446206	2021-04-08	Slovakia
ORF8_73_C	ORF8	73	ERR5992594	28111	A	G	1	2021-04-08	Slovakia
N_3_H	N	3	ERR5992594	28280	G	C	1	2021-04-08	Slovakia
N_3_V	N	3	ERR5992594	28281	A	T	1	2021-04-08	Slovakia
N_3_E	N	3	ERR5992594	28282	T	A	1	2021-04-08	Slovakia
N_203_K	N	203	ERR5992594	28881	G	A	1	2021-04-08	Slovakia
N_204_R	N	204	ERR5992594	28883	G	C	1	2021-04-08	Slovakia
N_204_A	N	204	ERR5992594	28884	G	C	1	2021-04-08	Slovakia
N_235_F	N	235	ERR5992594	28977	C	T	0,999128	2021-04-08	Slovakia
ORF1ab_1001_I	ORF1ab	1001	ERR5992596	3267	C	T	0,999575	2021-03-17	Slovakia
ORF1ab_1708_D	ORF1ab	1708	ERR5992596	5388	C	A	1	2021-03-17	Slovakia
ORF1ab_2230_T	ORF1ab	2230	ERR5992596	6954	T	C	0,997727	2021-03-17	Slovakia
ORF1ab_3674_NA	ORF1ab	3674	ERR5992596	11287	G	-TCTGGTTTT	0,553624	2021-03-17	Slovakia
ORF1ab_314_L	ORF1ab	314	ERR5992596	14408	C	T	1	2021-03-17	Slovakia
ORF1ab_2557_R	ORF1ab	2557	ERR5992596	21137	A	G	0,989522	2021-03-17	Slovakia
S_68_NA	S	68	ERR5992596	21764	A	-TACATG	0,964245	2021-03-17	Slovakia
S_143_NA	S	143	ERR5992596	21990	T	-TTA	0,812375	2021-03-17	Slovakia
S_501_Y	S	501	ERR5992596	23063	A	T	1	2021-03-17	Slovakia
S_570_D	S	570	ERR5992596	23271	C	A	0,999477	2021-03-17	Slovakia
S_614_G	S	614	ERR5992596	23403	A	G	0,999478	2021-03-17	Slovakia
S_681_H	S	681	ERR5992596	23604	C	A	0,998693	2021-03-17	Slovakia
S_716_I	S	716	ERR5992596	23709	C	T	0,998609	2021-03-17	Slovakia
S_982_A	S	982	ERR5992596	24506	T	G	0,998684	2021-03-17	Slovakia
S_1118_H	S	1118	ERR5992596	24914	G	C	1	2021-03-17	Slovakia
ORF7b_31_L	ORF7b	31	ERR5992596	27847	C	T	0,988981	2021-03-17	Slovakia
ORF8_27_*	ORF8	27	ERR5992596	27972	C	T	1	2021-03-17	Slovakia
ORF8_52_I	ORF8	52	ERR5992596	28048	G	T	1	2021-03-17	Slovakia
ORF8_68_*	ORF8	68	ERR5992596	28095	A	T	0,992556	2021-03-17	Slovakia
ORF8_73_C	ORF8	73	ERR5992596	28111	A	G	1	2021-03-17	Slovakia
N_3_H	N	3	ERR5992596	28280	G	C	1	2021-03-17	Slovakia
N_3_V	N	3	ERR5992596	28281	A	T	1	2021-03-17	Slovakia
N_3_E	N	3	ERR5992596	28282	T	A	0,999168	2021-03-17	Slovakia
N_203_K	N	203	ERR5992596	28881	G	A	1	2021-03-17	Slovakia
N_204_R	N	204	ERR5992596	28883	G	C	1	2021-03-17	Slovakia
N_204_A	N	204	ERR5992596	28884	G	C	1	2021-03-17	Slovakia
N_235_F	N	235	ERR5992596	28977	C	T	0,993569	2021-03-17	Slovakia
ORF1ab_1001_I	ORF1ab	1001	ERR5992597	3267	C	T	1	2021-04-03	Slovakia
ORF1ab_1708_D	ORF1ab	1708	ERR5992597	5388	C	A	1	2021-04-03	Slovakia
ORF1ab_2230_T	ORF1ab	2230	ERR5992597	6954	T	C	1	2021-04-03	Slovakia
ORF1ab_3674_NA	ORF1ab	3674	ERR5992597	11287	G	-TCTGGTTTT	0,540666	2021-04-03	Slovakia
ORF1ab_314_L	ORF1ab	314	ERR5992597	14408	C	T	0,998866	2021-04-03	Slovakia
S_68_NA	S	68	ERR5992597	21764	A	-TACATG	0,966127	2021-04-03	Slovakia
S_143_NA	S	143	ERR5992597	21990	T	-TTA	0,798595	2021-04-03	Slovakia
S_501_Y	S	501	ERR5992597	23063	A	T	1	2021-04-03	Slovakia
S_570_D	S	570	ERR5992597	23271	C	A	0,999675	2021-04-03	Slovakia
S_614_G	S	614	ERR5992597	23403	A	G	1	2021-04-03	Slovakia
S_681_H	S	681	ERR5992597	23604	C	A	1	2021-04-03	Slovakia
S_716_I	S	716	ERR5992597	23709	C	T	1	2021-04-03	Slovakia
S_982_A	S	982	ERR5992597	24506	T	G	1	2021-04-03	Slovakia
S_1118_H	S	1118	ERR5992597	24914	G	C	1	2021-04-03	Slovakia
ORF3a_172_C	ORF3a	172	ERR5992597	25906	G	T	0,0502336	2021-04-03	Slovakia
ORF8_27_*	ORF8	27	ERR5992597	27972	C	T	1	2021-04-03	Slovakia
ORF8_52_I	ORF8	52	ERR5992597	28048	G	T	1	2021-04-03	Slovakia
ORF8_68_*	ORF8	68	ERR5992597	28095	A	T	0,994236	2021-04-03	Slovakia
ORF8_73_C	ORF8	73	ERR5992597	28111	A	G	0,998635	2021-04-03	Slovakia
N_3_H	N	3	ERR5992597	28280	G	C	1	2021-04-03	Slovakia
N_3_V	N	3	ERR5992597	28281	A	T	0,999489	2021-04-03	Slovakia
N_3_E	N	3	ERR5992597	28282	T	A	1	2021-04-03	Slovakia
N_203_K	N	203	ERR5992597	28881	G	A	1	2021-04-03	Slovakia
N_204_R	N	204	ERR5992597	28883	G	C	1	2021-04-03	Slovakia
N_204_A	N	204	ERR5992597	28884	G	C	1	2021-04-03	Slovakia
N_235_F	N	235	ERR5992597	28977	C	T	1	2021-04-03	Slovakia
ORF1ab_371_L	ORF1ab	371	ERR5992599	1377	C	T	1	2021-04-12	Slovakia
ORF1ab_1001_I	ORF1ab	1001	ERR5992599	3267	C	T	1	2021-04-12	Slovakia
ORF1ab_1708_D	ORF1ab	1708	ERR5992599	5388	C	A	1	2021-04-12	Slovakia
ORF1ab_2230_T	ORF1ab	2230	ERR5992599	6954	T	C	1	2021-04-12	Slovakia
ORF1ab_3674_NA	ORF1ab	3674	ERR5992599	11287	G	-TCTGGTTTT	0,542895	2021-04-12	Slovakia
ORF1ab_101_I	ORF1ab	101	ERR5992599	13770	G	T	0,993651	2021-04-12	Slovakia
ORF1ab_314_L	ORF1ab	314	ERR5992599	14408	C	T	1	2021-04-12	Slovakia
ORF1ab_1790_S	ORF1ab	1790	ERR5992599	18836	A	G	1	2021-04-12	Slovakia
S_68_NA	S	68	ERR5992599	21764	A	-TACATG	0,969136	2021-04-12	Slovakia
S_143_NA	S	143	ERR5992599	21990	T	-TTA	0,764706	2021-04-12	Slovakia
S_501_Y	S	501	ERR5992599	23063	A	T	1	2021-04-12	Slovakia
S_570_D	S	570	ERR5992599	23271	C	A	1	2021-04-12	Slovakia
S_614_G	S	614	ERR5992599	23403	A	G	1	2021-04-12	Slovakia
S_681_H	S	681	ERR5992599	23604	C	A	1	2021-04-12	Slovakia
S_716_I	S	716	ERR5992599	23709	C	T	1	2021-04-12	Slovakia
S_982_A	S	982	ERR5992599	24506	T	G	1	2021-04-12	Slovakia
S_1118_H	S	1118	ERR5992599	24914	G	C	1	2021-04-12	Slovakia
ORF7a_34_S	ORF7a	34	ERR5992599	27493	C	T	0,997976	2021-04-12	Slovakia
ORF8_27_*	ORF8	27	ERR5992599	27972	C	T	1	2021-04-12	Slovakia
ORF8_52_I	ORF8	52	ERR5992599	28048	G	T	1	2021-04-12	Slovakia
ORF8_68_*	ORF8	68	ERR5992599	28095	A	T	0,991453	2021-04-12	Slovakia
ORF8_73_C	ORF8	73	ERR5992599	28111	A	G	1	2021-04-12	Slovakia
N_3_H	N	3	ERR5992599	28280	G	C	1	2021-04-12	Slovakia
N_3_V	N	3	ERR5992599	28281	A	T	1	2021-04-12	Slovakia
N_3_E	N	3	ERR5992599	28282	T	A	0,998867	2021-04-12	Slovakia
N_203_K	N	203	ERR5992599	28881	G	A	1	2021-04-12	Slovakia
N_204_R	N	204	ERR5992599	28883	G	C	1	2021-04-12	Slovakia
N_204_A	N	204	ERR5992599	28884	G	C	1	2021-04-12	Slovakia
N_235_F	N	235	ERR5992599	28977	C	T	1	2021-04-12	Slovakia
ORF1ab_1001_I	ORF1ab	1001	ERR5992644	3267	C	T	1	2021-02-20	Slovakia
ORF1ab_1708_D	ORF1ab	1708	ERR5992644	5388	C	A	1	2021-02-20	Slovakia
ORF1ab_2230_T	ORF1ab	2230	ERR5992644	6954	T	C	1	2021-02-20	Slovakia
ORF1ab_3674_NA	ORF1ab	3674	ERR5992644	11287	G	-TCTGGTTTT	0,555221	2021-02-20	Slovakia
ORF1ab_314_L	ORF1ab	314	ERR5992644	14408	C	T	0,999829	2021-02-20	Slovakia
ORF1ab_1315_C	ORF1ab	1315	ERR5992644	17410	C	T	0,0503113	2021-02-20	Slovakia
S_68_NA	S	68	ERR5992644	21764	A	-TACATG	0,589314	2021-02-20	Slovakia
S_68_NA	S	68	ERR5992644	21766	A	-CATGTC	0,365621	2021-02-20	Slovakia
S_143_NA	S	143	ERR5992644	21990	T	-TTA	0,796248	2021-02-20	Slovakia
S_501_Y	S	501	ERR5992644	23063	A	T	1	2021-02-20	Slovakia
S_570_D	S	570	ERR5992644	23271	C	A	0,999676	2021-02-20	Slovakia
S_614_G	S	614	ERR5992644	23403	A	G	0,999785	2021-02-20	Slovakia
S_681_H	S	681	ERR5992644	23604	C	A	1	2021-02-20	Slovakia
S_716_I	S	716	ERR5992644	23709	C	T	0,999739	2021-02-20	Slovakia
S_982_A	S	982	ERR5992644	24506	T	G	0,999682	2021-02-20	Slovakia
S_1118_H	S	1118	ERR5992644	24914	G	C	0,99948	2021-02-20	Slovakia
ORF8_27_*	ORF8	27	ERR5992644	27972	C	T	1	2021-02-20	Slovakia
ORF8_52_I	ORF8	52	ERR5992644	28048	G	T	1	2021-02-20	Slovakia
ORF8_68_*	ORF8	68	ERR5992644	28095	A	T	0,995416	2021-02-20	Slovakia
ORF8_73_C	ORF8	73	ERR5992644	28111	A	G	0,999518	2021-02-20	Slovakia
N_3_H	N	3	ERR5992644	28280	G	C	1	2021-02-20	Slovakia
N_3_V	N	3	ERR5992644	28281	A	T	1	2021-02-20	Slovakia
N_3_E	N	3	ERR5992644	28282	T	A	0,999825	2021-02-20	Slovakia
N_203_K	N	203	ERR5992644	28881	G	A	1	2021-02-20	Slovakia
N_204_R	N	204	ERR5992644	28883	G	C	1	2021-02-20	Slovakia
N_204_A	N	204	ERR5992644	28884	G	C	1	2021-02-20	Slovakia
N_235_F	N	235	ERR5992644	28977	C	T	1	2021-02-20	Slovakia
ORF1ab_99_L	ORF1ab	99	ERR5992645	561	G	T	0,0696001	2021-02-20	Slovakia
ORF1ab_550_C	ORF1ab	550	ERR5992645	1913	C	T	0,0781434	2021-02-20	Slovakia
ORF1ab_619_I	ORF1ab	619	ERR5992645	2121	C	T	0,0535714	2021-02-20	Slovakia
ORF1ab_849_M	ORF1ab	849	ERR5992645	2812	T	G	0,0534351	2021-02-20	Slovakia
ORF1ab_1001_I	ORF1ab	1001	ERR5992645	3267	C	T	1	2021-02-20	Slovakia
ORF1ab_1072_V	ORF1ab	1072	ERR5992645	3480	C	T	0,0693037	2021-02-20	Slovakia
ORF1ab_1708_D	ORF1ab	1708	ERR5992645	5388	C	A	1	2021-02-20	Slovakia
ORF1ab_1856_P	ORF1ab	1856	ERR5992645	5831	T	C	0,052381	2021-02-20	Slovakia
ORF1ab_2016_I	ORF1ab	2016	ERR5992645	6312	C	T	0,063016	2021-02-20	Slovakia
ORF1ab_2196_N	ORF1ab	2196	ERR5992645	6852	C	A	0,0628019	2021-02-20	Slovakia
ORF1ab_2230_T	ORF1ab	2230	ERR5992645	6954	T	C	1	2021-02-20	Slovakia
ORF1ab_2488_F	ORF1ab	2488	ERR5992645	7728	C	T	0,0950081	2021-02-20	Slovakia
ORF1ab_2773_NA	ORF1ab	2773	ERR5992645	8584	A	-ATTAAAGTT	0,0688776	2021-02-20	Slovakia
ORF1ab_3027_F	ORF1ab	3027	ERR5992645	9344	C	T	0,0654912	2021-02-20	Slovakia
ORF1ab_3086_P	ORF1ab	3086	ERR5992645	9522	T	C	0,0704506	2021-02-20	Slovakia
ORF1ab_3603_NA	ORF1ab	3603	ERR5992645	11074	C	-T	0,0660557	2021-02-20	Slovakia
ORF1ab_3603_NA	ORF1ab	3603	ERR5992645	11074	C	+T	0,0651394	2021-02-20	Slovakia
ORF1ab_3674_NA	ORF1ab	3674	ERR5992645	11287	G	-TCTGGTTTT	0,535022	2021-02-20	Slovakia
ORF1ab_3860_F	ORF1ab	3860	ERR5992645	11844	C	T	0,0627363	2021-02-20	Slovakia
ORF1ab_3916_F	ORF1ab	3916	ERR5992645	12012	C	T	0,0586292	2021-02-20	Slovakia
ORF1ab_4083_M	ORF1ab	4083	ERR5992645	12513	C	T	0,0724752	2021-02-20	Slovakia
ORF1ab_314_L	ORF1ab	314	ERR5992645	14408	C	T	1	2021-02-20	Slovakia
ORF1ab_701_I	ORF1ab	701	ERR5992645	15569	C	T	0,0650572	2021-02-20	Slovakia
ORF1ab_1139_I	ORF1ab	1139	ERR5992645	16883	C	T	0,0713826	2021-02-20	Slovakia
ORF1ab_1166_*	ORF1ab	1166	ERR5992645	16963	C	T	0,0735206	2021-02-20	Slovakia
ORF1ab_2112_C	ORF1ab	2112	ERR5992645	19801	C	T	0,082544	2021-02-20	Slovakia
ORF1ab_2448_R	ORF1ab	2448	ERR5992645	20809	T	C	0,0749376	2021-02-20	Slovakia
S_68_NA	S	68	ERR5992645	21764	A	-TACATG	0,959036	2021-02-20	Slovakia
S_143_NA	S	143	ERR5992645	21990	T	-TTA	0,785669	2021-02-20	Slovakia
S_501_Y	S	501	ERR5992645	23063	A	T	1	2021-02-20	Slovakia
S_570_D	S	570	ERR5992645	23271	C	A	0,999915	2021-02-20	Slovakia
S_614_G	S	614	ERR5992645	23403	A	G	0,99975	2021-02-20	Slovakia
S_621_S	S	621	ERR5992645	23423	C	T	0,0787947	2021-02-20	Slovakia
S_681_H	S	681	ERR5992645	23604	C	A	0,999637	2021-02-20	Slovakia
S_716_I	S	716	ERR5992645	23709	C	T	0,999656	2021-02-20	Slovakia
S_982_A	S	982	ERR5992645	24506	T	G	0,999552	2021-02-20	Slovakia
S_1118_H	S	1118	ERR5992645	24914	G	C	0,999539	2021-02-20	Slovakia
S_1271_Y	S	1271	ERR5992645	25373	C	T	0,103987	2021-02-20	Slovakia
M_19_*	M	19	ERR5992645	26577	C	T	0,0505558	2021-02-20	Slovakia
ORF8_27_*	ORF8	27	ERR5992645	27972	C	T	1	2021-02-20	Slovakia
ORF8_52_I	ORF8	52	ERR5992645	28048	G	T	0,999101	2021-02-20	Slovakia
ORF8_68_*	ORF8	68	ERR5992645	28095	A	T	0,997921	2021-02-20	Slovakia
ORF8_73_C	ORF8	73	ERR5992645	28111	A	G	0,999727	2021-02-20	Slovakia
N_3_H	N	3	ERR5992645	28280	G	C	0,999758	2021-02-20	Slovakia
N_3_V	N	3	ERR5992645	28281	A	T	0,999274	2021-02-20	Slovakia
N_3_E	N	3	ERR5992645	28282	T	A	0,999276	2021-02-20	Slovakia
N_203_K	N	203	ERR5992645	28881	G	A	1	2021-02-20	Slovakia
N_204_R	N	204	ERR5992645	28883	G	C	1	2021-02-20	Slovakia
N_204_A	N	204	ERR5992645	28884	G	C	1	2021-02-20	Slovakia
N_235_F	N	235	ERR5992645	28977	C	T	1	2021-02-20	Slovakia
ORF1ab_828_Y	ORF1ab	828	ERR5992646	2747	G	T	1	2021-02-17	Slovakia
ORF1ab_1637_I	ORF1ab	1637	ERR5992646	5175	C	T	1	2021-02-17	Slovakia
ORF1ab_2501_T	ORF1ab	2501	ERR5992646	7767	T	C	0,999803	2021-02-17	Slovakia
ORF1ab_3603_NA	ORF1ab	3603	ERR5992646	11074	C	-T	0,050168	2021-02-17	Slovakia
ORF1ab_4241_I	ORF1ab	4241	ERR5992646	12988	G	T	0,999877	2021-02-17	Slovakia
ORF1ab_314_L	ORF1ab	314	ERR5992646	14408	C	T	0,99939	2021-02-17	Slovakia
ORF1ab_711_I	ORF1ab	711	ERR5992646	15598	G	A	0,999716	2021-02-17	Slovakia
ORF1ab_976_L	ORF1ab	976	ERR5992646	16394	C	T	1	2021-02-17	Slovakia
ORF1ab_1182_L	ORF1ab	1182	ERR5992646	17012	C	T	0,999847	2021-02-17	Slovakia
ORF1ab_1213_Y	ORF1ab	1213	ERR5992646	17104	C	T	1	2021-02-17	Slovakia
ORF1ab_1521_S	ORF1ab	1521	ERR5992646	18028	G	T	1	2021-02-17	Slovakia
ORF1ab_1570_L	ORF1ab	1570	ERR5992646	18176	C	T	0,999705	2021-02-17	Slovakia
ORF1ab_2212_I	ORF1ab	2212	ERR5992646	20102	G	T	1	2021-02-17	Slovakia
S_68_NA	S	68	ERR5992646	21764	A	-TACATG	0,964128	2021-02-17	Slovakia
S_189_F	S	189	ERR5992646	22127	C	T	1	2021-02-17	Slovakia
S_439_K	S	439	ERR5992646	22879	C	A	1	2021-02-17	Slovakia
S_614_G	S	614	ERR5992646	23403	A	G	0,999674	2021-02-17	Slovakia
S_772_I	S	772	ERR5992646	23876	G	A	0,996595	2021-02-17	Slovakia
ORF3a_185_H	ORF3a	185	ERR5992646	25947	G	T	0,996116	2021-02-17	Slovakia
ORF1ab_265_I	ORF1ab	265	ERR5992647	1059	C	T	1	2021-02-21	Slovakia
ORF1ab_1655_N	ORF1ab	1655	ERR5992647	5230	G	T	1	2021-02-21	Slovakia
ORF1ab_2771_E	ORF1ab	2771	ERR5992647	8576	A	G	0,999301	2021-02-21	Slovakia
ORF1ab_3061_V	ORF1ab	3061	ERR5992647	9447	C	T	1	2021-02-21	Slovakia
ORF1ab_3353_R	ORF1ab	3353	ERR5992647	10323	A	G	1	2021-02-21	Slovakia
ORF1ab_3603_NA	ORF1ab	3603	ERR5992647	11074	C	+T	0,0518532	2021-02-21	Slovakia
ORF1ab_3606_NA	ORF1ab	3606	ERR5992647	11082	T	-G	0,166348	2021-02-21	Slovakia
ORF1ab_3606_F	ORF1ab	3606	ERR5992647	11083	G	T	1	2021-02-21	Slovakia
ORF1ab_3674_NA	ORF1ab	3674	ERR5992647	11287	G	-TCTGGTTTT	0,549157	2021-02-21	Slovakia
ORF1ab_314_L	ORF1ab	314	ERR5992647	14408	C	T	0,998672	2021-02-21	Slovakia
ORF1ab_2517_I	ORF1ab	2517	ERR5992647	21017	C	T	0,0640301	2021-02-21	Slovakia
S_18_F	S	18	ERR5992647	21614	C	T	1	2021-02-21	Slovakia
S_80_A	S	80	ERR5992647	21801	A	C	0,999701	2021-02-21	Slovakia
S_215_G	S	215	ERR5992647	22206	A	G	1	2021-02-21	Slovakia
S_240_NA	S	240	ERR5992647	22280	A	-CTTTACTTG	0,755952	2021-02-21	Slovakia
S_417_N	S	417	ERR5992647	22813	G	T	0,99922	2021-02-21	Slovakia
S_484_K	S	484	ERR5992647	23012	G	A	0,998723	2021-02-21	Slovakia
S_501_Y	S	501	ERR5992647	23063	A	T	1	2021-02-21	Slovakia
S_614_G	S	614	ERR5992647	23403	A	G	0,999688	2021-02-21	Slovakia
S_701_V	S	701	ERR5992647	23664	C	T	1	2021-02-21	Slovakia
ORF3a_57_H	ORF3a	57	ERR5992647	25563	G	T	0,999173	2021-02-21	Slovakia
ORF3a_171_L	ORF3a	171	ERR5992647	25904	C	T	0,999616	2021-02-21	Slovakia
ORF3a_255_NA	ORF3a	255	ERR5992647	26157	T	-GTTA	0,900282	2021-02-21	Slovakia
E_71_L	E	71	ERR5992647	26456	C	T	1	2021-02-21	Slovakia
ORF8_103_L	ORF8	103	ERR5992647	28201	C	T	0,999603	2021-02-21	Slovakia
N_13_S	N	13	ERR5992647	28310	C	T	0,999627	2021-02-21	Slovakia
N_205_I	N	205	ERR5992647	28887	C	T	1	2021-02-21	Slovakia
ORF1ab_124_C	ORF1ab	124	ERR6000364	635	C	T	0,999236	2020-08-07	Spain
ORF1ab_446_I	ORF1ab	446	ERR6000364	1601	C	A	0,996845	2020-08-07	Spain
ORF1ab_1840_I	ORF1ab	1840	ERR6000364	5784	C	T	1	2020-08-07	Spain
ORF1ab_2144_NA	ORF1ab	2144	ERR6000364	6696	C	+T	0,0550013	2020-08-07	Spain
ORF1ab_314_L	ORF1ab	314	ERR6000364	14408	C	T	1	2020-08-07	Spain
ORF1ab_1760_F	ORF1ab	1760	ERR6000364	18745	G	T	0,998678	2020-08-07	Spain
ORF1ab_1880_R	ORF1ab	1880	ERR6000364	19105	T	C	0,0971302	2020-08-07	Spain
S_614_G	S	614	ERR6000364	23403	A	G	0,999475	2020-08-07	Spain
ORF6_61_N	ORF6	61	ERR6000364	27382	G	A	0,998129	2020-08-07	Spain
ORF8_30_L	ORF8	30	ERR6000364	27982	C	T	0,998973	2020-08-07	Spain
ORF1ab_1001_I	ORF1ab	1001	ERR6000378	3267	C	T	0,999505	2021-01-21	Spain
ORF1ab_1708_D	ORF1ab	1708	ERR6000378	5388	C	A	1	2021-01-21	Spain
ORF1ab_2230_T	ORF1ab	2230	ERR6000378	6954	T	C	1	2021-01-21	Spain
ORF1ab_3674_NA	ORF1ab	3674	ERR6000378	11287	G	-TCTGGTTTT	0,921354	2021-01-21	Spain
ORF1ab_3677_L	ORF1ab	3677	ERR6000378	11296	T	G	0,211921	2021-01-21	Spain
ORF1ab_314_L	ORF1ab	314	ERR6000378	14408	C	T	0,99932	2021-01-21	Spain
ORF1ab_1383_R	ORF1ab	1383	ERR6000378	17615	A	G	1	2021-01-21	Spain
S_68_NA	S	68	ERR6000378	21764	A	-TACATG	0,944714	2021-01-21	Spain
S_143_NA	S	143	ERR6000378	21990	T	-TTA	0,754023	2021-01-21	Spain
S_570_D	S	570	ERR6000378	23271	C	A	0,99946	2021-01-21	Spain
S_614_G	S	614	ERR6000378	23403	A	G	0,999417	2021-01-21	Spain
S_681_H	S	681	ERR6000378	23604	C	A	0,999597	2021-01-21	Spain
S_716_I	S	716	ERR6000378	23709	C	T	1	2021-01-21	Spain
S_982_A	S	982	ERR6000378	24506	T	G	1	2021-01-21	Spain
S_1118_H	S	1118	ERR6000378	24914	G	C	0,999133	2021-01-21	Spain
M_15_E	M	15	ERR6000378	26565	A	G	0,999505	2021-01-21	Spain
ORF8_27_*	ORF8	27	ERR6000378	27972	C	T	0,999619	2021-01-21	Spain
ORF8_52_I	ORF8	52	ERR6000378	28048	G	T	1	2021-01-21	Spain
ORF8_73_C	ORF8	73	ERR6000378	28111	A	G	1	2021-01-21	Spain
N_3_H	N	3	ERR6000378	28280	G	C	0,984529	2021-01-21	Spain
N_3_V	N	3	ERR6000378	28281	A	T	0,983657	2021-01-21	Spain
N_3_E	N	3	ERR6000378	28282	T	A	0,983146	2021-01-21	Spain
N_203_K	N	203	ERR6000378	28881	G	A	1	2021-01-21	Spain
N_204_R	N	204	ERR6000378	28883	G	C	1	2021-01-21	Spain
N_235_F	N	235	ERR6000378	28977	C	T	0,992095	2021-01-21	Spain
ORF1ab_3087_I	ORF1ab	3087	ERR6000379	9526	G	T	0,997941	2021-02-25	Spain
ORF1ab_3122_S	ORF1ab	3122	ERR6000379	9630	T	C	1	2021-02-25	Spain
ORF1ab_3603_NA	ORF1ab	3603	ERR6000379	11074	C	+T	0,0997067	2021-02-25	Spain
ORF1ab_3606_NA	ORF1ab	3606	ERR6000379	11082	T	-G	0,105747	2021-02-25	Spain
ORF1ab_3606_F	ORF1ab	3606	ERR6000379	11083	G	T	0,997824	2021-02-25	Spain
ORF1ab_176_S	ORF1ab	176	ERR6000379	13993	G	T	1	2021-02-25	Spain
ORF1ab_314_L	ORF1ab	314	ERR6000379	14408	C	T	1	2021-02-25	Spain
ORF1ab_767_L	ORF1ab	767	ERR6000379	15766	G	T	0,99937	2021-02-25	Spain
ORF1ab_1141_R	ORF1ab	1141	ERR6000379	16889	A	G	1	2021-02-25	Spain
ORF1ab_1184_D	ORF1ab	1184	ERR6000379	17019	G	T	1	2021-02-25	Spain
S_477_N	S	477	ERR6000379	22992	G	A	1	2021-02-25	Spain
S_614_G	S	614	ERR6000379	23403	A	G	0,996713	2021-02-25	Spain
ORF3a_57_H	ORF3a	57	ERR6000379	25563	G	T	1	2021-02-25	Spain
N_234_I	N	234	ERR6000379	28975	G	C	1	2021-02-25	Spain
N_376_T	N	376	ERR6000379	29399	G	A	1	2021-02-25	Spain
ORF1ab_1001_I	ORF1ab	1001	ERR6000380	3267	C	T	1	2021-03-02	Spain
ORF1ab_1708_D	ORF1ab	1708	ERR6000380	5388	C	A	1	2021-03-02	Spain
ORF1ab_2230_T	ORF1ab	2230	ERR6000380	6954	T	C	1	2021-03-02	Spain
ORF1ab_2978_I	ORF1ab	2978	ERR6000380	9198	C	T	1	2021-03-02	Spain
ORF1ab_3674_NA	ORF1ab	3674	ERR6000380	11287	G	-TCTGGTTTT	0,954085	2021-03-02	Spain
ORF1ab_314_L	ORF1ab	314	ERR6000380	14408	C	T	1	2021-03-02	Spain
S_68_NA	S	68	ERR6000380	21764	A	-TACATG	0,938136	2021-03-02	Spain
S_143_NA	S	143	ERR6000380	21990	T	-TTA	0,786604	2021-03-02	Spain
S_570_D	S	570	ERR6000380	23271	C	A	0,997439	2021-03-02	Spain
S_614_G	S	614	ERR6000380	23403	A	G	0,997275	2021-03-02	Spain
S_681_H	S	681	ERR6000380	23604	C	A	0,998638	2021-03-02	Spain
S_716_I	S	716	ERR6000380	23709	C	T	1	2021-03-02	Spain
S_982_A	S	982	ERR6000380	24506	T	G	1	2021-03-02	Spain
S_1118_H	S	1118	ERR6000380	24914	G	C	1	2021-03-02	Spain
ORF8_27_*	ORF8	27	ERR6000380	27972	C	T	1	2021-03-02	Spain
ORF8_52_I	ORF8	52	ERR6000380	28048	G	T	1	2021-03-02	Spain
ORF8_73_C	ORF8	73	ERR6000380	28111	A	G	0,999043	2021-03-02	Spain
N_3_H	N	3	ERR6000380	28280	G	C	1	2021-03-02	Spain
N_3_V	N	3	ERR6000380	28281	A	T	0,998008	2021-03-02	Spain
N_3_E	N	3	ERR6000380	28282	T	A	1	2021-03-02	Spain
N_203_K	N	203	ERR6000380	28881	G	A	1	2021-03-02	Spain
N_204_R	N	204	ERR6000380	28883	G	C	1	2021-03-02	Spain
N_235_F	N	235	ERR6000380	28977	C	T	1	2021-03-02	Spain
ORF1ab_3577_N	ORF1ab	3577	ERR6000381	10996	G	T	1	2021-03-01	Spain
ORF1ab_314_L	ORF1ab	314	ERR6000381	14408	C	T	0,999435	2021-03-01	Spain
S_222_V	S	222	ERR6000381	22227	C	T	1	2021-03-01	Spain
S_614_G	S	614	ERR6000381	23403	A	G	0,999007	2021-03-01	Spain
S_809_S	S	809	ERR6000381	23987	C	T	1	2021-03-01	Spain
N_220_V	N	220	ERR6000381	28932	C	T	1	2021-03-01	Spain
ORF10_30_L	ORF10	30	ERR6000381	29645	G	T	1	2021-03-01	Spain
ORF1ab_2144_NA	ORF1ab	2144	ERR6000382	6696	C	+T	0,0675633	2021-03-02	Spain
ORF1ab_3577_N	ORF1ab	3577	ERR6000382	10996	G	T	1	2021-03-02	Spain
ORF1ab_314_L	ORF1ab	314	ERR6000382	14408	C	T	1	2021-03-02	Spain
ORF1ab_914_T	ORF1ab	914	ERR6000382	16207	G	A	0,0934278	2021-03-02	Spain
S_222_V	S	222	ERR6000382	22227	C	T	0,996269	2021-03-02	Spain
S_614_G	S	614	ERR6000382	23403	A	G	0,999201	2021-03-02	Spain
S_653_V	S	653	ERR6000382	23520	C	T	0,0661355	2021-03-02	Spain
S_809_S	S	809	ERR6000382	23987	C	T	0,99896	2021-03-02	Spain
N_220_V	N	220	ERR6000382	28932	C	T	1	2021-03-02	Spain
ORF10_30_L	ORF10	30	ERR6000382	29645	G	T	0,999314	2021-03-02	Spain
ORF1ab_1001_I	ORF1ab	1001	ERR6000470	3267	C	T	0,998978	2021-04-19	Slovakia
ORF1ab_1708_D	ORF1ab	1708	ERR6000470	5388	C	A	0,998208	2021-04-19	Slovakia
ORF1ab_2048_Y	ORF1ab	2048	ERR6000470	6408	C	A	1	2021-04-19	Slovakia
ORF1ab_2230_T	ORF1ab	2230	ERR6000470	6954	T	C	0,99916	2021-04-19	Slovakia
ORF1ab_3674_NA	ORF1ab	3674	ERR6000470	11287	G	-TCTGGTTTT	0,55141	2021-04-19	Slovakia
ORF1ab_4176_R	ORF1ab	4176	ERR6000470	12792	A	G	0,993446	2021-04-19	Slovakia
ORF1ab_314_L	ORF1ab	314	ERR6000470	14408	C	T	1	2021-04-19	Slovakia
ORF1ab_797_I	ORF1ab	797	ERR6000470	15857	C	T	0,999402	2021-04-19	Slovakia
ORF1ab_2172_NA	ORF1ab	2172	ERR6000470	19983	C	+T	0,0619902	2021-04-19	Slovakia
ORF1ab_2432_I	ORF1ab	2432	ERR6000470	20762	C	T	1	2021-04-19	Slovakia
S_68_NA	S	68	ERR6000470	21764	A	-TACATG	0,939583	2021-04-19	Slovakia
S_143_NA	S	143	ERR6000470	21990	T	-TTA	0,757282	2021-04-19	Slovakia
S_501_Y	S	501	ERR6000470	23063	A	T	1	2021-04-19	Slovakia
S_570_D	S	570	ERR6000470	23271	C	A	0,999537	2021-04-19	Slovakia
S_614_G	S	614	ERR6000470	23403	A	G	0,99952	2021-04-19	Slovakia
S_680_F	S	680	ERR6000470	23601	C	T	1	2021-04-19	Slovakia
S_681_H	S	681	ERR6000470	23604	C	A	1	2021-04-19	Slovakia
S_716_I	S	716	ERR6000470	23709	C	T	1	2021-04-19	Slovakia
S_747_I	S	747	ERR6000470	23802	C	T	0,968421	2021-04-19	Slovakia
S_982_A	S	982	ERR6000470	24506	T	G	0,999425	2021-04-19	Slovakia
S_1118_H	S	1118	ERR6000470	24914	G	C	1	2021-04-19	Slovakia
ORF3a_240_L	ORF3a	240	ERR6000470	26111	C	T	0,999274	2021-04-19	Slovakia
ORF7a_109_NA	ORF7a	109	ERR6000470	27720	T	-ATA	0,748864	2021-04-19	Slovakia
ORF8_27_*	ORF8	27	ERR6000470	27972	C	T	1	2021-04-19	Slovakia
ORF8_52_I	ORF8	52	ERR6000470	28048	G	T	1	2021-04-19	Slovakia
ORF8_68_*	ORF8	68	ERR6000470	28095	A	T	0,545833	2021-04-19	Slovakia
ORF8_73_C	ORF8	73	ERR6000470	28111	A	G	1	2021-04-19	Slovakia
N_3_H	N	3	ERR6000470	28280	G	C	1	2021-04-19	Slovakia
N_3_V	N	3	ERR6000470	28281	A	T	1	2021-04-19	Slovakia
N_3_E	N	3	ERR6000470	28282	T	A	0,999332	2021-04-19	Slovakia
N_203_K	N	203	ERR6000470	28881	G	A	1	2021-04-19	Slovakia
N_204_R	N	204	ERR6000470	28883	G	C	1	2021-04-19	Slovakia
N_204_A	N	204	ERR6000470	28884	G	C	1	2021-04-19	Slovakia
N_235_F	N	235	ERR6000470	28977	C	T	1	2021-04-19	Slovakia
ORF1ab_1001_I	ORF1ab	1001	ERR6000473	3267	C	T	1	2021-04-19	Slovakia
ORF1ab_1708_D	ORF1ab	1708	ERR6000473	5388	C	A	1	2021-04-19	Slovakia
ORF1ab_2230_T	ORF1ab	2230	ERR6000473	6954	T	C	0,998492	2021-04-19	Slovakia
ORF1ab_2588_F	ORF1ab	2588	ERR6000473	8027	G	T	0,060501	2021-04-19	Slovakia
ORF1ab_3674_NA	ORF1ab	3674	ERR6000473	11287	G	-TCTGGTTTT	0,547658	2021-04-19	Slovakia
ORF1ab_314_L	ORF1ab	314	ERR6000473	14408	C	T	1	2021-04-19	Slovakia
S_68_NA	S	68	ERR6000473	21764	A	-TACATG	0,947977	2021-04-19	Slovakia
S_570_D	S	570	ERR6000473	23271	C	A	0,999664	2021-04-19	Slovakia
S_614_G	S	614	ERR6000473	23403	A	G	1	2021-04-19	Slovakia
S_681_H	S	681	ERR6000473	23604	C	A	1	2021-04-19	Slovakia
S_716_I	S	716	ERR6000473	23709	C	T	1	2021-04-19	Slovakia
S_982_A	S	982	ERR6000473	24506	T	G	1	2021-04-19	Slovakia
S_1118_H	S	1118	ERR6000473	24914	G	C	1	2021-04-19	Slovakia
ORF7a_75_H	ORF7a	75	ERR6000473	27616	T	C	1	2021-04-19	Slovakia
ORF8_27_*	ORF8	27	ERR6000473	27972	C	T	1	2021-04-19	Slovakia
ORF8_52_I	ORF8	52	ERR6000473	28048	G	T	0,992908	2021-04-19	Slovakia
ORF8_68_*	ORF8	68	ERR6000473	28095	A	T	0,986207	2021-04-19	Slovakia
ORF8_73_C	ORF8	73	ERR6000473	28111	A	G	1	2021-04-19	Slovakia
N_3_H	N	3	ERR6000473	28280	G	C	0,999456	2021-04-19	Slovakia
N_3_V	N	3	ERR6000473	28281	A	T	1	2021-04-19	Slovakia
N_3_E	N	3	ERR6000473	28282	T	A	1	2021-04-19	Slovakia
N_203_K	N	203	ERR6000473	28881	G	A	1	2021-04-19	Slovakia
N_204_R	N	204	ERR6000473	28883	G	C	1	2021-04-19	Slovakia
N_204_A	N	204	ERR6000473	28884	G	C	1	2021-04-19	Slovakia
N_235_F	N	235	ERR6000473	28977	C	T	0,998567	2021-04-19	Slovakia
ORF1ab_1001_I	ORF1ab	1001	ERR6000474	3267	C	T	1	2021-04-19	Slovakia
ORF1ab_1708_D	ORF1ab	1708	ERR6000474	5388	C	A	1	2021-04-19	Slovakia
ORF1ab_2048_Y	ORF1ab	2048	ERR6000474	6408	C	A	1	2021-04-19	Slovakia
ORF1ab_2230_T	ORF1ab	2230	ERR6000474	6954	T	C	1	2021-04-19	Slovakia
ORF1ab_3674_NA	ORF1ab	3674	ERR6000474	11287	G	-TCTGGTTTT	0,559215	2021-04-19	Slovakia
ORF1ab_4176_R	ORF1ab	4176	ERR6000474	12792	A	G	0,998597	2021-04-19	Slovakia
ORF1ab_314_L	ORF1ab	314	ERR6000474	14408	C	T	1	2021-04-19	Slovakia
ORF1ab_797_I	ORF1ab	797	ERR6000474	15857	C	T	1	2021-04-19	Slovakia
S_68_NA	S	68	ERR6000474	21764	A	-TACATG	0,961538	2021-04-19	Slovakia
S_501_Y	S	501	ERR6000474	23063	A	T	1	2021-04-19	Slovakia
S_570_D	S	570	ERR6000474	23271	C	A	1	2021-04-19	Slovakia
S_614_G	S	614	ERR6000474	23403	A	G	0,999528	2021-04-19	Slovakia
S_681_H	S	681	ERR6000474	23604	C	A	1	2021-04-19	Slovakia
S_716_I	S	716	ERR6000474	23709	C	T	1	2021-04-19	Slovakia
S_982_A	S	982	ERR6000474	24506	T	G	1	2021-04-19	Slovakia
S_1118_H	S	1118	ERR6000474	24914	G	C	1	2021-04-19	Slovakia
ORF3a_240_L	ORF3a	240	ERR6000474	26111	C	T	1	2021-04-19	Slovakia
ORF7a_109_NA	ORF7a	109	ERR6000474	27720	T	-ATA	0,780315	2021-04-19	Slovakia
ORF8_27_*	ORF8	27	ERR6000474	27972	C	T	1	2021-04-19	Slovakia
ORF8_52_I	ORF8	52	ERR6000474	28048	G	T	1	2021-04-19	Slovakia
ORF8_68_*	ORF8	68	ERR6000474	28095	A	T	0,830065	2021-04-19	Slovakia
ORF8_73_C	ORF8	73	ERR6000474	28111	A	G	1	2021-04-19	Slovakia
N_3_H	N	3	ERR6000474	28280	G	C	1	2021-04-19	Slovakia
N_3_V	N	3	ERR6000474	28281	A	T	1	2021-04-19	Slovakia
N_3_E	N	3	ERR6000474	28282	T	A	1	2021-04-19	Slovakia
N_203_K	N	203	ERR6000474	28881	G	A	0,999133	2021-04-19	Slovakia
N_204_R	N	204	ERR6000474	28883	G	C	1	2021-04-19	Slovakia
N_204_A	N	204	ERR6000474	28884	G	C	1	2021-04-19	Slovakia
N_235_F	N	235	ERR6000474	28977	C	T	0,999441	2021-04-19	Slovakia
ORF1ab_1001_I	ORF1ab	1001	ERR6000475	3267	C	T	0,99707	2021-04-19	Slovakia
ORF1ab_1708_D	ORF1ab	1708	ERR6000475	5388	C	A	1	2021-04-19	Slovakia
ORF1ab_2048_Y	ORF1ab	2048	ERR6000475	6408	C	A	1	2021-04-19	Slovakia
ORF1ab_2230_T	ORF1ab	2230	ERR6000475	6954	T	C	1	2021-04-19	Slovakia
ORF1ab_3674_NA	ORF1ab	3674	ERR6000475	11287	G	-TCTGGTTTT	0,550771	2021-04-19	Slovakia
ORF1ab_4176_R	ORF1ab	4176	ERR6000475	12792	A	G	0,998174	2021-04-19	Slovakia
ORF1ab_314_L	ORF1ab	314	ERR6000475	14408	C	T	1	2021-04-19	Slovakia
ORF1ab_797_I	ORF1ab	797	ERR6000475	15857	C	T	1	2021-04-19	Slovakia
S_68_NA	S	68	ERR6000475	21764	A	-TACATG	0,955696	2021-04-19	Slovakia
S_501_Y	S	501	ERR6000475	23063	A	T	1	2021-04-19	Slovakia
S_570_D	S	570	ERR6000475	23271	C	A	1	2021-04-19	Slovakia
S_572_I	S	572	ERR6000475	23277	C	T	0,114754	2021-04-19	Slovakia
S_614_G	S	614	ERR6000475	23403	A	G	1	2021-04-19	Slovakia
S_681_H	S	681	ERR6000475	23604	C	A	1	2021-04-19	Slovakia
S_716_I	S	716	ERR6000475	23709	C	T	1	2021-04-19	Slovakia
S_747_I	S	747	ERR6000475	23802	C	T	0,98	2021-04-19	Slovakia
S_982_A	S	982	ERR6000475	24506	T	G	1	2021-04-19	Slovakia
S_1118_H	S	1118	ERR6000475	24914	G	C	1	2021-04-19	Slovakia
ORF3a_165_F	ORF3a	165	ERR6000475	25886	C	T	0,0716353	2021-04-19	Slovakia
ORF3a_240_L	ORF3a	240	ERR6000475	26111	C	T	1	2021-04-19	Slovakia
ORF6_20_K	ORF6	20	ERR6000475	27260	G	A	0,125364	2021-04-19	Slovakia
ORF7a_109_NA	ORF7a	109	ERR6000475	27720	T	-ATA	0,796399	2021-04-19	Slovakia
ORF8_27_*	ORF8	27	ERR6000475	27972	C	T	1	2021-04-19	Slovakia
ORF8_52_I	ORF8	52	ERR6000475	28048	G	T	1	2021-04-19	Slovakia
ORF8_68_*	ORF8	68	ERR6000475	28095	A	T	0,722826	2021-04-19	Slovakia
ORF8_73_C	ORF8	73	ERR6000475	28111	A	G	1	2021-04-19	Slovakia
N_3_H	N	3	ERR6000475	28280	G	C	1	2021-04-19	Slovakia
N_3_V	N	3	ERR6000475	28281	A	T	1	2021-04-19	Slovakia
N_3_E	N	3	ERR6000475	28282	T	A	1	2021-04-19	Slovakia
N_203_K	N	203	ERR6000475	28881	G	A	1	2021-04-19	Slovakia
N_204_R	N	204	ERR6000475	28883	G	C	1	2021-04-19	Slovakia
N_204_A	N	204	ERR6000475	28884	G	C	1	2021-04-19	Slovakia
N_235_F	N	235	ERR6000475	28977	C	T	1	2021-04-19	Slovakia
ORF1ab_1001_I	ORF1ab	1001	ERR6000476	3267	C	T	1	2021-04-19	Slovakia
ORF1ab_1708_D	ORF1ab	1708	ERR6000476	5388	C	A	1	2021-04-19	Slovakia
ORF1ab_2048_Y	ORF1ab	2048	ERR6000476	6408	C	A	1	2021-04-19	Slovakia
ORF1ab_2230_T	ORF1ab	2230	ERR6000476	6954	T	C	1	2021-04-19	Slovakia
ORF1ab_3116_F	ORF1ab	3116	ERR6000476	9611	C	T	0,997932	2021-04-19	Slovakia
ORF1ab_3674_NA	ORF1ab	3674	ERR6000476	11287	G	-TCTGGTTTT	0,535872	2021-04-19	Slovakia
ORF1ab_4176_R	ORF1ab	4176	ERR6000476	12792	A	G	0,988106	2021-04-19	Slovakia
ORF1ab_314_L	ORF1ab	314	ERR6000476	14408	C	T	1	2021-04-19	Slovakia
ORF1ab_797_I	ORF1ab	797	ERR6000476	15857	C	T	1	2021-04-19	Slovakia
S_68_NA	S	68	ERR6000476	21764	A	-TACATG	0,969231	2021-04-19	Slovakia
S_143_NA	S	143	ERR6000476	21990	T	-TTA	0,799472	2021-04-19	Slovakia
S_501_Y	S	501	ERR6000476	23063	A	T	1	2021-04-19	Slovakia
S_570_D	S	570	ERR6000476	23271	C	A	0,999434	2021-04-19	Slovakia
S_614_G	S	614	ERR6000476	23403	A	G	0,999717	2021-04-19	Slovakia
S_681_H	S	681	ERR6000476	23604	C	A	1	2021-04-19	Slovakia
S_716_I	S	716	ERR6000476	23709	C	T	0,998559	2021-04-19	Slovakia
S_747_I	S	747	ERR6000476	23802	C	T	0,990854	2021-04-19	Slovakia
S_982_A	S	982	ERR6000476	24506	T	G	0,99923	2021-04-19	Slovakia
S_1118_H	S	1118	ERR6000476	24914	G	C	1	2021-04-19	Slovakia
ORF3a_240_L	ORF3a	240	ERR6000476	26111	C	T	1	2021-04-19	Slovakia
ORF7a_109_NA	ORF7a	109	ERR6000476	27720	T	-ATA	0,786927	2021-04-19	Slovakia
ORF8_27_*	ORF8	27	ERR6000476	27972	C	T	1	2021-04-19	Slovakia
ORF8_52_I	ORF8	52	ERR6000476	28048	G	T	1	2021-04-19	Slovakia
ORF8_68_*	ORF8	68	ERR6000476	28095	A	T	0,96728	2021-04-19	Slovakia
ORF8_73_C	ORF8	73	ERR6000476	28111	A	G	1	2021-04-19	Slovakia
N_3_H	N	3	ERR6000476	28280	G	C	1	2021-04-19	Slovakia
N_3_V	N	3	ERR6000476	28281	A	T	0,999504	2021-04-19	Slovakia
N_3_E	N	3	ERR6000476	28282	T	A	0,999506	2021-04-19	Slovakia
N_203_K	N	203	ERR6000476	28881	G	A	1	2021-04-19	Slovakia
N_204_R	N	204	ERR6000476	28883	G	C	0,999023	2021-04-19	Slovakia
N_204_A	N	204	ERR6000476	28884	G	C	1	2021-04-19	Slovakia
N_235_F	N	235	ERR6000476	28977	C	T	0,999391	2021-04-19	Slovakia
ORF1ab_1001_I	ORF1ab	1001	ERR6000477	3267	C	T	0,99951	2021-04-20	Slovakia
ORF1ab_1708_D	ORF1ab	1708	ERR6000477	5388	C	A	1	2021-04-20	Slovakia
ORF1ab_2048_Y	ORF1ab	2048	ERR6000477	6408	C	A	0,999058	2021-04-20	Slovakia
ORF1ab_2230_T	ORF1ab	2230	ERR6000477	6954	T	C	0,999095	2021-04-20	Slovakia
ORF1ab_3674_NA	ORF1ab	3674	ERR6000477	11287	G	-TCTGGTTTT	0,556484	2021-04-20	Slovakia
ORF1ab_4176_R	ORF1ab	4176	ERR6000477	12792	A	G	0,989266	2021-04-20	Slovakia
ORF1ab_314_L	ORF1ab	314	ERR6000477	14408	C	T	0,936995	2021-04-20	Slovakia
ORF1ab_797_I	ORF1ab	797	ERR6000477	15857	C	T	1	2021-04-20	Slovakia
S_68_NA	S	68	ERR6000477	21764	A	-TACATG	0,944356	2021-04-20	Slovakia
S_143_NA	S	143	ERR6000477	21990	T	-TTA	0,779817	2021-04-20	Slovakia
S_501_Y	S	501	ERR6000477	23063	A	T	1	2021-04-20	Slovakia
S_570_D	S	570	ERR6000477	23271	C	A	0,999522	2021-04-20	Slovakia
S_614_G	S	614	ERR6000477	23403	A	G	1	2021-04-20	Slovakia
S_681_H	S	681	ERR6000477	23604	C	A	1	2021-04-20	Slovakia
S_716_I	S	716	ERR6000477	23709	C	T	0,998617	2021-04-20	Slovakia
S_747_I	S	747	ERR6000477	23802	C	T	0,961194	2021-04-20	Slovakia
S_982_A	S	982	ERR6000477	24506	T	G	1	2021-04-20	Slovakia
S_1118_H	S	1118	ERR6000477	24914	G	C	1	2021-04-20	Slovakia
ORF3a_240_L	ORF3a	240	ERR6000477	26111	C	T	1	2021-04-20	Slovakia
ORF7a_109_NA	ORF7a	109	ERR6000477	27720	T	-ATA	0,7854	2021-04-20	Slovakia
ORF8_27_*	ORF8	27	ERR6000477	27972	C	T	1	2021-04-20	Slovakia
ORF8_52_I	ORF8	52	ERR6000477	28048	G	T	1	2021-04-20	Slovakia
ORF8_68_*	ORF8	68	ERR6000477	28095	A	T	0,88913	2021-04-20	Slovakia
ORF8_73_C	ORF8	73	ERR6000477	28111	A	G	1	2021-04-20	Slovakia
N_3_H	N	3	ERR6000477	28280	G	C	1	2021-04-20	Slovakia
N_3_V	N	3	ERR6000477	28281	A	T	1	2021-04-20	Slovakia
N_3_E	N	3	ERR6000477	28282	T	A	0,99919	2021-04-20	Slovakia
N_203_K	N	203	ERR6000477	28881	G	A	0,998037	2021-04-20	Slovakia
N_204_R	N	204	ERR6000477	28883	G	C	1	2021-04-20	Slovakia
N_204_A	N	204	ERR6000477	28884	G	C	1	2021-04-20	Slovakia
N_235_F	N	235	ERR6000477	28977	C	T	0,998757	2021-04-20	Slovakia
ORF1ab_1001_I	ORF1ab	1001	ERR6000478	3267	C	T	1	2021-04-20	Slovakia
ORF1ab_1708_D	ORF1ab	1708	ERR6000478	5388	C	A	1	2021-04-20	Slovakia
ORF1ab_2048_Y	ORF1ab	2048	ERR6000478	6408	C	A	1	2021-04-20	Slovakia
ORF1ab_2230_T	ORF1ab	2230	ERR6000478	6954	T	C	1	2021-04-20	Slovakia
ORF1ab_3674_NA	ORF1ab	3674	ERR6000478	11287	G	-TCTGGTTTT	0,538488	2021-04-20	Slovakia
ORF1ab_4176_R	ORF1ab	4176	ERR6000478	12792	A	G	0,979167	2021-04-20	Slovakia
ORF1ab_314_L	ORF1ab	314	ERR6000478	14408	C	T	0,998483	2021-04-20	Slovakia
ORF1ab_797_I	ORF1ab	797	ERR6000478	15857	C	T	1	2021-04-20	Slovakia
S_68_NA	S	68	ERR6000478	21764	A	-TACATG	0,961379	2021-04-20	Slovakia
S_143_NA	S	143	ERR6000478	21990	T	-TTA	0,842752	2021-04-20	Slovakia
S_501_Y	S	501	ERR6000478	23063	A	T	1	2021-04-20	Slovakia
S_570_D	S	570	ERR6000478	23271	C	A	1	2021-04-20	Slovakia
S_614_G	S	614	ERR6000478	23403	A	G	1	2021-04-20	Slovakia
S_681_H	S	681	ERR6000478	23604	C	A	0,996979	2021-04-20	Slovakia
S_716_I	S	716	ERR6000478	23709	C	T	0,998689	2021-04-20	Slovakia
S_747_I	S	747	ERR6000478	23802	C	T	0,980501	2021-04-20	Slovakia
S_982_A	S	982	ERR6000478	24506	T	G	1	2021-04-20	Slovakia
S_1118_H	S	1118	ERR6000478	24914	G	C	1	2021-04-20	Slovakia
ORF3a_240_L	ORF3a	240	ERR6000478	26111	C	T	1	2021-04-20	Slovakia
ORF7a_109_NA	ORF7a	109	ERR6000478	27720	T	-ATA	0,776256	2021-04-20	Slovakia
ORF8_27_*	ORF8	27	ERR6000478	27972	C	T	1	2021-04-20	Slovakia
ORF8_52_I	ORF8	52	ERR6000478	28048	G	T	1	2021-04-20	Slovakia
ORF8_68_*	ORF8	68	ERR6000478	28095	A	T	0,974304	2021-04-20	Slovakia
ORF8_73_C	ORF8	73	ERR6000478	28111	A	G	1	2021-04-20	Slovakia
N_3_H	N	3	ERR6000478	28280	G	C	0,999316	2021-04-20	Slovakia
N_3_V	N	3	ERR6000478	28281	A	T	0,997945	2021-04-20	Slovakia
N_3_E	N	3	ERR6000478	28282	T	A	1	2021-04-20	Slovakia
N_203_K	N	203	ERR6000478	28881	G	A	1	2021-04-20	Slovakia
N_204_R	N	204	ERR6000478	28883	G	C	1	2021-04-20	Slovakia
N_204_A	N	204	ERR6000478	28884	G	C	1	2021-04-20	Slovakia
N_235_F	N	235	ERR6000478	28977	C	T	1	2021-04-20	Slovakia
ORF1ab_37_D	ORF1ab	37	ERR6000482	376	G	T	1	2021-04-15	Slovakia
ORF1ab_1001_I	ORF1ab	1001	ERR6000482	3267	C	T	0,999619	2021-04-15	Slovakia
ORF1ab_1708_D	ORF1ab	1708	ERR6000482	5388	C	A	1	2021-04-15	Slovakia
ORF1ab_2230_T	ORF1ab	2230	ERR6000482	6954	T	C	1	2021-04-15	Slovakia
ORF1ab_3674_NA	ORF1ab	3674	ERR6000482	11287	G	-TCTGGTTTT	0,532444	2021-04-15	Slovakia
ORF1ab_314_L	ORF1ab	314	ERR6000482	14408	C	T	0,992647	2021-04-15	Slovakia
S_68_NA	S	68	ERR6000482	21764	A	-TACATG	0,921212	2021-04-15	Slovakia
S_570_D	S	570	ERR6000482	23271	C	A	0,999647	2021-04-15	Slovakia
S_614_G	S	614	ERR6000482	23403	A	G	1	2021-04-15	Slovakia
S_681_H	S	681	ERR6000482	23604	C	A	1	2021-04-15	Slovakia
S_716_I	S	716	ERR6000482	23709	C	T	1	2021-04-15	Slovakia
S_982_A	S	982	ERR6000482	24506	T	G	1	2021-04-15	Slovakia
S_1118_H	S	1118	ERR6000482	24914	G	C	1	2021-04-15	Slovakia
ORF8_27_*	ORF8	27	ERR6000482	27972	C	T	1	2021-04-15	Slovakia
ORF8_52_I	ORF8	52	ERR6000482	28048	G	T	1	2021-04-15	Slovakia
ORF8_68_*	ORF8	68	ERR6000482	28095	A	T	0,944	2021-04-15	Slovakia
ORF8_73_C	ORF8	73	ERR6000482	28111	A	G	0,99925	2021-04-15	Slovakia
N_3_H	N	3	ERR6000482	28280	G	C	1	2021-04-15	Slovakia
N_3_V	N	3	ERR6000482	28281	A	T	0,999461	2021-04-15	Slovakia
N_3_E	N	3	ERR6000482	28282	T	A	0,999463	2021-04-15	Slovakia
N_203_K	N	203	ERR6000482	28881	G	A	1	2021-04-15	Slovakia
N_204_R	N	204	ERR6000482	28883	G	C	1	2021-04-15	Slovakia
N_204_A	N	204	ERR6000482	28884	G	C	1	2021-04-15	Slovakia
N_235_F	N	235	ERR6000482	28977	C	T	0,998241	2021-04-15	Slovakia
ORF1ab_1001_I	ORF1ab	1001	ERR6000483	3267	C	T	1	2021-04-15	Slovakia
ORF1ab_1708_D	ORF1ab	1708	ERR6000483	5388	C	A	1	2021-04-15	Slovakia
ORF1ab_2230_T	ORF1ab	2230	ERR6000483	6954	T	C	1	2021-04-15	Slovakia
ORF1ab_2685_T	ORF1ab	2685	ERR6000483	8318	C	A	1	2021-04-15	Slovakia
ORF1ab_3284_I	ORF1ab	3284	ERR6000483	10116	C	T	0,111842	2021-04-15	Slovakia
ORF1ab_3674_NA	ORF1ab	3674	ERR6000483	11287	G	-TCTGGTTTT	0,535788	2021-04-15	Slovakia
ORF1ab_314_L	ORF1ab	314	ERR6000483	14408	C	T	1	2021-04-15	Slovakia
S_68_NA	S	68	ERR6000483	21764	A	-TACATG	0,953291	2021-04-15	Slovakia
S_143_NA	S	143	ERR6000483	21990	T	-TTA	0,778846	2021-04-15	Slovakia
S_501_Y	S	501	ERR6000483	23063	A	T	1	2021-04-15	Slovakia
S_570_D	S	570	ERR6000483	23271	C	A	1	2021-04-15	Slovakia
S_614_G	S	614	ERR6000483	23403	A	G	1	2021-04-15	Slovakia
S_681_H	S	681	ERR6000483	23604	C	A	0,997347	2021-04-15	Slovakia
S_716_I	S	716	ERR6000483	23709	C	T	1	2021-04-15	Slovakia
S_982_A	S	982	ERR6000483	24506	T	G	0,999291	2021-04-15	Slovakia
S_1118_H	S	1118	ERR6000483	24914	G	C	0,999049	2021-04-15	Slovakia
M_41_S	M	41	ERR6000483	26644	A	G	1	2021-04-15	Slovakia
ORF7a_121_Q	ORF7a	121	ERR6000483	27754	G	C	1	2021-04-15	Slovakia
ORF8_27_*	ORF8	27	ERR6000483	27972	C	T	1	2021-04-15	Slovakia
ORF8_52_I	ORF8	52	ERR6000483	28048	G	T	1	2021-04-15	Slovakia
ORF8_68_*	ORF8	68	ERR6000483	28095	A	T	0,691011	2021-04-15	Slovakia
ORF8_73_C	ORF8	73	ERR6000483	28111	A	G	0,998928	2021-04-15	Slovakia
N_3_H	N	3	ERR6000483	28280	G	C	1	2021-04-15	Slovakia
N_3_V	N	3	ERR6000483	28281	A	T	1	2021-04-15	Slovakia
N_3_E	N	3	ERR6000483	28282	T	A	0,999136	2021-04-15	Slovakia
N_203_K	N	203	ERR6000483	28881	G	A	1	2021-04-15	Slovakia
N_204_R	N	204	ERR6000483	28883	G	C	1	2021-04-15	Slovakia
N_204_A	N	204	ERR6000483	28884	G	C	1	2021-04-15	Slovakia
N_235_F	N	235	ERR6000483	28977	C	T	1	2021-04-15	Slovakia
ORF1ab_1001_I	ORF1ab	1001	ERR6000484	3267	C	T	1	2021-04-15	Slovakia
ORF1ab_1314_V	ORF1ab	1314	ERR6000484	4206	C	T	0,159864	2021-04-15	Slovakia
ORF1ab_1708_D	ORF1ab	1708	ERR6000484	5388	C	A	0,994505	2021-04-15	Slovakia
ORF1ab_2230_T	ORF1ab	2230	ERR6000484	6954	T	C	1	2021-04-15	Slovakia
ORF1ab_3674_NA	ORF1ab	3674	ERR6000484	11287	G	-TCTGGTTTT	0,534072	2021-04-15	Slovakia
ORF1ab_314_L	ORF1ab	314	ERR6000484	14408	C	T	1	2021-04-15	Slovakia
S_68_NA	S	68	ERR6000484	21764	A	-TACATG	0,96129	2021-04-15	Slovakia
S_143_NA	S	143	ERR6000484	21990	T	-TTA	0,776471	2021-04-15	Slovakia
S_570_D	S	570	ERR6000484	23271	C	A	0,999805	2021-04-15	Slovakia
S_614_G	S	614	ERR6000484	23403	A	G	0,999806	2021-04-15	Slovakia
S_681_H	S	681	ERR6000484	23604	C	A	1	2021-04-15	Slovakia
S_716_I	S	716	ERR6000484	23709	C	T	1	2021-04-15	Slovakia
S_982_A	S	982	ERR6000484	24506	T	G	0,999615	2021-04-15	Slovakia
S_1118_H	S	1118	ERR6000484	24914	G	C	0,996979	2021-04-15	Slovakia
ORF8_27_*	ORF8	27	ERR6000484	27972	C	T	1	2021-04-15	Slovakia
ORF8_52_I	ORF8	52	ERR6000484	28048	G	T	1	2021-04-15	Slovakia
ORF8_68_*	ORF8	68	ERR6000484	28095	A	T	0,966805	2021-04-15	Slovakia
ORF8_73_C	ORF8	73	ERR6000484	28111	A	G	1	2021-04-15	Slovakia
N_3_H	N	3	ERR6000484	28280	G	C	0,999736	2021-04-15	Slovakia
N_3_V	N	3	ERR6000484	28281	A	T	1	2021-04-15	Slovakia
N_3_E	N	3	ERR6000484	28282	T	A	0,999472	2021-04-15	Slovakia
N_203_K	N	203	ERR6000484	28881	G	A	1	2021-04-15	Slovakia
N_204_R	N	204	ERR6000484	28883	G	C	1	2021-04-15	Slovakia
N_204_A	N	204	ERR6000484	28884	G	C	1	2021-04-15	Slovakia
N_235_F	N	235	ERR6000484	28977	C	T	0,998564	2021-04-15	Slovakia
N_254_V	N	254	ERR6000484	29034	C	T	0,06893	2021-04-15	Slovakia
ORF1ab_335_G	ORF1ab	335	ERR6000485	1269	A	G	1	2021-04-16	Slovakia
ORF1ab_1001_I	ORF1ab	1001	ERR6000485	3267	C	T	0,999113	2021-04-16	Slovakia
ORF1ab_1708_D	ORF1ab	1708	ERR6000485	5388	C	A	1	2021-04-16	Slovakia
ORF1ab_2230_T	ORF1ab	2230	ERR6000485	6954	T	C	1	2021-04-16	Slovakia
ORF1ab_3379_V	ORF1ab	3379	ERR6000485	10401	C	T	0,999549	2021-04-16	Slovakia
ORF1ab_3674_NA	ORF1ab	3674	ERR6000485	11287	G	-TCTGGTTTT	0,551519	2021-04-16	Slovakia
ORF1ab_314_L	ORF1ab	314	ERR6000485	14408	C	T	1	2021-04-16	Slovakia
S_68_NA	S	68	ERR6000485	21764	A	-TACATG	0,956522	2021-04-16	Slovakia
S_143_NA	S	143	ERR6000485	21990	T	-TTA	0,8	2021-04-16	Slovakia
S_501_Y	S	501	ERR6000485	23063	A	T	1	2021-04-16	Slovakia
S_570_D	S	570	ERR6000485	23271	C	A	0,999566	2021-04-16	Slovakia
S_614_G	S	614	ERR6000485	23403	A	G	0,999176	2021-04-16	Slovakia
S_681_H	S	681	ERR6000485	23604	C	A	0,997455	2021-04-16	Slovakia
S_716_I	S	716	ERR6000485	23709	C	T	1	2021-04-16	Slovakia
S_982_A	S	982	ERR6000485	24506	T	G	1	2021-04-16	Slovakia
S_1118_H	S	1118	ERR6000485	24914	G	C	1	2021-04-16	Slovakia
ORF3a_27_Y	ORF3a	27	ERR6000485	25471	G	T	0,996303	2021-04-16	Slovakia
ORF8_27_*	ORF8	27	ERR6000485	27972	C	T	0,996805	2021-04-16	Slovakia
ORF8_52_I	ORF8	52	ERR6000485	28048	G	T	1	2021-04-16	Slovakia
ORF8_68_*	ORF8	68	ERR6000485	28095	A	T	0,710183	2021-04-16	Slovakia
ORF8_73_C	ORF8	73	ERR6000485	28111	A	G	1	2021-04-16	Slovakia
N_3_H	N	3	ERR6000485	28280	G	C	1	2021-04-16	Slovakia
N_3_V	N	3	ERR6000485	28281	A	T	1	2021-04-16	Slovakia
N_3_E	N	3	ERR6000485	28282	T	A	0,999409	2021-04-16	Slovakia
N_203_K	N	203	ERR6000485	28881	G	A	1	2021-04-16	Slovakia
N_204_R	N	204	ERR6000485	28883	G	C	1	2021-04-16	Slovakia
N_204_A	N	204	ERR6000485	28884	G	C	0,999031	2021-04-16	Slovakia
N_235_F	N	235	ERR6000485	28977	C	T	1	2021-04-16	Slovakia
ORF1ab_681_F	ORF1ab	681	ERR6000487	2306	C	T	0,995475	2021-04-16	Slovakia
ORF1ab_1001_I	ORF1ab	1001	ERR6000487	3267	C	T	1	2021-04-16	Slovakia
ORF1ab_1708_D	ORF1ab	1708	ERR6000487	5388	C	A	1	2021-04-16	Slovakia
ORF1ab_2230_T	ORF1ab	2230	ERR6000487	6954	T	C	1	2021-04-16	Slovakia
ORF1ab_2242_F	ORF1ab	2242	ERR6000487	6990	C	T	1	2021-04-16	Slovakia
ORF1ab_3353_R	ORF1ab	3353	ERR6000487	10323	A	G	0,994792	2021-04-16	Slovakia
ORF1ab_3674_NA	ORF1ab	3674	ERR6000487	11287	G	-TCTGGTTTT	0,55249	2021-04-16	Slovakia
ORF1ab_314_L	ORF1ab	314	ERR6000487	14408	C	T	1	2021-04-16	Slovakia
S_12_F	S	12	ERR6000487	21597	C	T	1	2021-04-16	Slovakia
S_25_T	S	25	ERR6000487	21635	C	A	0,998221	2021-04-16	Slovakia
S_68_NA	S	68	ERR6000487	21764	A	-TACATG	0,96748	2021-04-16	Slovakia
S_501_Y	S	501	ERR6000487	23063	A	T	1	2021-04-16	Slovakia
S_570_D	S	570	ERR6000487	23271	C	A	1	2021-04-16	Slovakia
S_614_G	S	614	ERR6000487	23403	A	G	1	2021-04-16	Slovakia
S_681_H	S	681	ERR6000487	23604	C	A	1	2021-04-16	Slovakia
S_716_I	S	716	ERR6000487	23709	C	T	1	2021-04-16	Slovakia
S_982_A	S	982	ERR6000487	24506	T	G	1	2021-04-16	Slovakia
S_1118_H	S	1118	ERR6000487	24914	G	C	1	2021-04-16	Slovakia
ORF3a_69_C	ORF3a	69	ERR6000487	25599	G	T	0,997245	2021-04-16	Slovakia
ORF3a_78_Y	ORF3a	78	ERR6000487	25624	C	T	1	2021-04-16	Slovakia
ORF7a_4_NA	ORF7a	4	ERR6000487	27403	A	+TTTT	0,0721966	2021-04-16	Slovakia
ORF7a_4_NA	ORF7a	4	ERR6000487	27403	A	+TTT	0,219662	2021-04-16	Slovakia
ORF7a_4_NA	ORF7a	4	ERR6000487	27403	A	+TT	0,18894	2021-04-16	Slovakia
ORF7a_4_NA	ORF7a	4	ERR6000487	27403	A	+T	0,328725	2021-04-16	Slovakia
ORF8_27_*	ORF8	27	ERR6000487	27972	C	T	1	2021-04-16	Slovakia
ORF8_52_I	ORF8	52	ERR6000487	28048	G	T	1	2021-04-16	Slovakia
ORF8_68_*	ORF8	68	ERR6000487	28095	A	T	0,335347	2021-04-16	Slovakia
ORF8_73_C	ORF8	73	ERR6000487	28111	A	G	1	2021-04-16	Slovakia
N_3_H	N	3	ERR6000487	28280	G	C	1	2021-04-16	Slovakia
N_3_V	N	3	ERR6000487	28281	A	T	0,999087	2021-04-16	Slovakia
N_3_E	N	3	ERR6000487	28282	T	A	0,99909	2021-04-16	Slovakia
N_203_K	N	203	ERR6000487	28881	G	A	1	2021-04-16	Slovakia
N_204_R	N	204	ERR6000487	28883	G	C	0,998985	2021-04-16	Slovakia
N_204_A	N	204	ERR6000487	28884	G	C	1	2021-04-16	Slovakia
N_235_F	N	235	ERR6000487	28977	C	T	1	2021-04-16	Slovakia
ORF1ab_450_F	ORF1ab	450	ERR6000488	1613	C	T	1	2021-04-16	Slovakia
ORF1ab_1001_I	ORF1ab	1001	ERR6000488	3267	C	T	0,999387	2021-04-16	Slovakia
ORF1ab_1708_D	ORF1ab	1708	ERR6000488	5388	C	A	0,997201	2021-04-16	Slovakia
ORF1ab_2230_T	ORF1ab	2230	ERR6000488	6954	T	C	1	2021-04-16	Slovakia
ORF1ab_3371_S	ORF1ab	3371	ERR6000488	10376	C	T	0,95875	2021-04-16	Slovakia
ORF1ab_3674_NA	ORF1ab	3674	ERR6000488	11287	G	-TCTGGTTTT	0,5193	2021-04-16	Slovakia
ORF1ab_3829_F	ORF1ab	3829	ERR6000488	11750	C	T	0,999162	2021-04-16	Slovakia
ORF1ab_314_L	ORF1ab	314	ERR6000488	14408	C	T	1	2021-04-16	Slovakia
S_68_NA	S	68	ERR6000488	21764	A	-TACATG	0,95702	2021-04-16	Slovakia
S_143_NA	S	143	ERR6000488	21990	T	-TTA	0,824228	2021-04-16	Slovakia
S_430_I	S	430	ERR6000488	22851	C	T	0,99938	2021-04-16	Slovakia
S_501_Y	S	501	ERR6000488	23063	A	T	0,998632	2021-04-16	Slovakia
S_570_D	S	570	ERR6000488	23271	C	A	0,999454	2021-04-16	Slovakia
S_614_G	S	614	ERR6000488	23403	A	G	1	2021-04-16	Slovakia
S_681_H	S	681	ERR6000488	23604	C	A	1	2021-04-16	Slovakia
S_716_I	S	716	ERR6000488	23709	C	T	0,99883	2021-04-16	Slovakia
S_982_A	S	982	ERR6000488	24506	T	G	1	2021-04-16	Slovakia
S_1118_H	S	1118	ERR6000488	24914	G	C	1	2021-04-16	Slovakia
ORF8_27_*	ORF8	27	ERR6000488	27972	C	T	0,999012	2021-04-16	Slovakia
ORF8_52_I	ORF8	52	ERR6000488	28048	G	T	1	2021-04-16	Slovakia
ORF8_68_*	ORF8	68	ERR6000488	28095	A	T	0,851133	2021-04-16	Slovakia
ORF8_73_C	ORF8	73	ERR6000488	28111	A	G	1	2021-04-16	Slovakia
N_3_H	N	3	ERR6000488	28280	G	C	1	2021-04-16	Slovakia
N_3_V	N	3	ERR6000488	28281	A	T	1	2021-04-16	Slovakia
N_3_E	N	3	ERR6000488	28282	T	A	1	2021-04-16	Slovakia
N_203_K	N	203	ERR6000488	28881	G	A	1	2021-04-16	Slovakia
N_204_R	N	204	ERR6000488	28883	G	C	1	2021-04-16	Slovakia
N_204_A	N	204	ERR6000488	28884	G	C	1	2021-04-16	Slovakia
N_235_F	N	235	ERR6000488	28977	C	T	0,999488	2021-04-16	Slovakia
ORF1ab_1001_I	ORF1ab	1001	ERR6000489	3267	C	T	1	2021-04-16	Slovakia
ORF1ab_1708_D	ORF1ab	1708	ERR6000489	5388	C	A	1	2021-04-16	Slovakia
ORF1ab_2230_T	ORF1ab	2230	ERR6000489	6954	T	C	0,999057	2021-04-16	Slovakia
ORF1ab_2698_Y	ORF1ab	2698	ERR6000489	8357	C	T	0,0649351	2021-04-16	Slovakia
ORF1ab_3674_NA	ORF1ab	3674	ERR6000489	11287	G	-TCTGGTTTT	0,550992	2021-04-16	Slovakia
ORF1ab_314_L	ORF1ab	314	ERR6000489	14408	C	T	1	2021-04-16	Slovakia
ORF1ab_2084_I	ORF1ab	2084	ERR6000489	19718	C	T	1	2021-04-16	Slovakia
S_68_NA	S	68	ERR6000489	21764	A	-TACATG	0,938596	2021-04-16	Slovakia
S_501_Y	S	501	ERR6000489	23063	A	T	1	2021-04-16	Slovakia
S_570_D	S	570	ERR6000489	23271	C	A	1	2021-04-16	Slovakia
S_614_G	S	614	ERR6000489	23403	A	G	1	2021-04-16	Slovakia
S_681_H	S	681	ERR6000489	23604	C	A	1	2021-04-16	Slovakia
S_716_I	S	716	ERR6000489	23709	C	T	1	2021-04-16	Slovakia
S_890_V	S	890	ERR6000489	24231	C	T	1	2021-04-16	Slovakia
S_982_A	S	982	ERR6000489	24506	T	G	0,999398	2021-04-16	Slovakia
S_1118_H	S	1118	ERR6000489	24914	G	C	1	2021-04-16	Slovakia
ORF3a_196_V	ORF3a	196	ERR6000489	25979	G	T	0,438326	2021-04-16	Slovakia
ORF8_27_*	ORF8	27	ERR6000489	27972	C	T	1	2021-04-16	Slovakia
ORF8_52_I	ORF8	52	ERR6000489	28048	G	T	1	2021-04-16	Slovakia
ORF8_73_C	ORF8	73	ERR6000489	28111	A	G	1	2021-04-16	Slovakia
N_3_H	N	3	ERR6000489	28280	G	C	1	2021-04-16	Slovakia
N_3_V	N	3	ERR6000489	28281	A	T	1	2021-04-16	Slovakia
N_3_E	N	3	ERR6000489	28282	T	A	0,998343	2021-04-16	Slovakia
N_203_K	N	203	ERR6000489	28881	G	A	1	2021-04-16	Slovakia
N_204_R	N	204	ERR6000489	28883	G	C	0,999265	2021-04-16	Slovakia
N_235_F	N	235	ERR6000489	28977	C	T	0,999378	2021-04-16	Slovakia
ORF1ab_1001_I	ORF1ab	1001	ERR6000490	3267	C	T	0,999528	2021-04-16	Slovakia
ORF1ab_1708_D	ORF1ab	1708	ERR6000490	5388	C	A	0,998689	2021-04-16	Slovakia
ORF1ab_2230_T	ORF1ab	2230	ERR6000490	6954	T	C	1	2021-04-16	Slovakia
ORF1ab_3674_NA	ORF1ab	3674	ERR6000490	11287	G	-TCTGGTTTT	0,553996	2021-04-16	Slovakia
ORF1ab_314_L	ORF1ab	314	ERR6000490	14408	C	T	1	2021-04-16	Slovakia
ORF1ab_2084_I	ORF1ab	2084	ERR6000490	19718	C	T	0,998666	2021-04-16	Slovakia
S_68_NA	S	68	ERR6000490	21764	A	-TACATG	0,949367	2021-04-16	Slovakia
S_143_NA	S	143	ERR6000490	21990	T	-TTA	0,771812	2021-04-16	Slovakia
S_501_Y	S	501	ERR6000490	23063	A	T	1	2021-04-16	Slovakia
S_570_D	S	570	ERR6000490	23271	C	A	1	2021-04-16	Slovakia
S_614_G	S	614	ERR6000490	23403	A	G	1	2021-04-16	Slovakia
S_681_H	S	681	ERR6000490	23604	C	A	1	2021-04-16	Slovakia
S_716_I	S	716	ERR6000490	23709	C	T	1	2021-04-16	Slovakia
S_890_V	S	890	ERR6000490	24231	C	T	1	2021-04-16	Slovakia
S_982_A	S	982	ERR6000490	24506	T	G	1	2021-04-16	Slovakia
S_1118_H	S	1118	ERR6000490	24914	G	C	1	2021-04-16	Slovakia
ORF3a_196_V	ORF3a	196	ERR6000490	25979	G	T	0,8	2021-04-16	Slovakia
ORF8_27_*	ORF8	27	ERR6000490	27972	C	T	1	2021-04-16	Slovakia
ORF8_52_I	ORF8	52	ERR6000490	28048	G	T	0,997854	2021-04-16	Slovakia
ORF8_73_C	ORF8	73	ERR6000490	28111	A	G	1	2021-04-16	Slovakia
N_3_H	N	3	ERR6000490	28280	G	C	1	2021-04-16	Slovakia
N_3_V	N	3	ERR6000490	28281	A	T	0,999249	2021-04-16	Slovakia
N_3_E	N	3	ERR6000490	28282	T	A	1	2021-04-16	Slovakia
N_203_K	N	203	ERR6000490	28881	G	A	0,999195	2021-04-16	Slovakia
N_204_R	N	204	ERR6000490	28883	G	C	0,999198	2021-04-16	Slovakia
N_235_F	N	235	ERR6000490	28977	C	T	1	2021-04-16	Slovakia
ORF1ab_335_G	ORF1ab	335	ERR6000491	1269	A	G	0,979439	2021-04-16	Slovakia
ORF1ab_1001_I	ORF1ab	1001	ERR6000491	3267	C	T	1	2021-04-16	Slovakia
ORF1ab_1708_D	ORF1ab	1708	ERR6000491	5388	C	A	1	2021-04-16	Slovakia
ORF1ab_2230_T	ORF1ab	2230	ERR6000491	6954	T	C	1	2021-04-16	Slovakia
ORF1ab_3606_F	ORF1ab	3606	ERR6000491	11083	G	T	0,139477	2021-04-16	Slovakia
ORF1ab_3674_NA	ORF1ab	3674	ERR6000491	11287	G	-TCTGGTTTT	0,560191	2021-04-16	Slovakia
ORF1ab_314_L	ORF1ab	314	ERR6000491	14408	C	T	1	2021-04-16	Slovakia
S_68_NA	S	68	ERR6000491	21764	A	-TACATG	0,961382	2021-04-16	Slovakia
S_143_NA	S	143	ERR6000491	21990	T	-TTA	0,776515	2021-04-16	Slovakia
S_570_D	S	570	ERR6000491	23271	C	A	0,999638	2021-04-16	Slovakia
S_614_G	S	614	ERR6000491	23403	A	G	0,999269	2021-04-16	Slovakia
S_681_H	S	681	ERR6000491	23604	C	A	1	2021-04-16	Slovakia
S_716_I	S	716	ERR6000491	23709	C	T	1	2021-04-16	Slovakia
S_982_A	S	982	ERR6000491	24506	T	G	0,998466	2021-04-16	Slovakia
S_1118_H	S	1118	ERR6000491	24914	G	C	1	2021-04-16	Slovakia
ORF3a_27_Y	ORF3a	27	ERR6000491	25471	G	T	0,960168	2021-04-16	Slovakia
ORF8_27_*	ORF8	27	ERR6000491	27972	C	T	1	2021-04-16	Slovakia
ORF8_52_I	ORF8	52	ERR6000491	28048	G	T	0,996743	2021-04-16	Slovakia
ORF8_68_*	ORF8	68	ERR6000491	28095	A	T	0,974453	2021-04-16	Slovakia
ORF8_73_C	ORF8	73	ERR6000491	28111	A	G	1	2021-04-16	Slovakia
N_3_H	N	3	ERR6000491	28280	G	C	1	2021-04-16	Slovakia
N_3_V	N	3	ERR6000491	28281	A	T	1	2021-04-16	Slovakia
N_3_E	N	3	ERR6000491	28282	T	A	1	2021-04-16	Slovakia
N_203_K	N	203	ERR6000491	28881	G	A	1	2021-04-16	Slovakia
N_204_R	N	204	ERR6000491	28883	G	C	1	2021-04-16	Slovakia
N_204_A	N	204	ERR6000491	28884	G	C	1	2021-04-16	Slovakia
N_235_F	N	235	ERR6000491	28977	C	T	1	2021-04-16	Slovakia
ORF1ab_654_I	ORF1ab	654	ERR6000493	2226	C	T	0,998832	2021-04-16	Slovakia
ORF1ab_1001_I	ORF1ab	1001	ERR6000493	3267	C	T	0,999599	2021-04-16	Slovakia
ORF1ab_1708_D	ORF1ab	1708	ERR6000493	5388	C	A	1	2021-04-16	Slovakia
ORF1ab_2230_T	ORF1ab	2230	ERR6000493	6954	T	C	1	2021-04-16	Slovakia
ORF1ab_3674_NA	ORF1ab	3674	ERR6000493	11287	G	-TCTGGTTTT	0,53815	2021-04-16	Slovakia
ORF1ab_3796_NA	ORF1ab	3796	ERR6000493	11651	C	+T	0,107843	2021-04-16	Slovakia
ORF1ab_4355_I	ORF1ab	4355	ERR6000493	13329	C	T	0,855246	2021-04-16	Slovakia
ORF1ab_314_L	ORF1ab	314	ERR6000493	14408	C	T	1	2021-04-16	Slovakia
S_68_NA	S	68	ERR6000493	21764	A	-TACATG	0,958333	2021-04-16	Slovakia
S_570_D	S	570	ERR6000493	23271	C	A	1	2021-04-16	Slovakia
S_614_G	S	614	ERR6000493	23403	A	G	0,999292	2021-04-16	Slovakia
S_681_H	S	681	ERR6000493	23604	C	A	1	2021-04-16	Slovakia
S_716_I	S	716	ERR6000493	23709	C	T	1	2021-04-16	Slovakia
S_822_F	S	822	ERR6000493	24026	C	T	1	2021-04-16	Slovakia
S_982_A	S	982	ERR6000493	24506	T	G	1	2021-04-16	Slovakia
S_1118_H	S	1118	ERR6000493	24914	G	C	1	2021-04-16	Slovakia
ORF8_27_*	ORF8	27	ERR6000493	27972	C	T	1	2021-04-16	Slovakia
ORF8_52_I	ORF8	52	ERR6000493	28048	G	T	0,985816	2021-04-16	Slovakia
ORF8_68_*	ORF8	68	ERR6000493	28095	A	T	0,941606	2021-04-16	Slovakia
ORF8_73_C	ORF8	73	ERR6000493	28111	A	G	1	2021-04-16	Slovakia
N_3_H	N	3	ERR6000493	28280	G	C	1	2021-04-16	Slovakia
N_3_V	N	3	ERR6000493	28281	A	T	0,999381	2021-04-16	Slovakia
N_3_E	N	3	ERR6000493	28282	T	A	0,999381	2021-04-16	Slovakia
N_131_T	N	131	ERR6000493	28665	T	C	1	2021-04-16	Slovakia
N_193_I	N	193	ERR6000493	28851	G	T	1	2021-04-16	Slovakia
N_203_K	N	203	ERR6000493	28881	G	A	1	2021-04-16	Slovakia
N_204_R	N	204	ERR6000493	28883	G	C	1	2021-04-16	Slovakia
N_204_A	N	204	ERR6000493	28884	G	C	1	2021-04-16	Slovakia
N_235_F	N	235	ERR6000493	28977	C	T	1	2021-04-16	Slovakia
ORF1ab_1001_I	ORF1ab	1001	ERR6000494	3267	C	T	0,998952	2021-04-16	Slovakia
ORF1ab_1708_D	ORF1ab	1708	ERR6000494	5388	C	A	1	2021-04-16	Slovakia
ORF1ab_2230_T	ORF1ab	2230	ERR6000494	6954	T	C	1	2021-04-16	Slovakia
ORF1ab_3674_NA	ORF1ab	3674	ERR6000494	11287	G	-TCTGGTTTT	0,532431	2021-04-16	Slovakia
ORF1ab_314_L	ORF1ab	314	ERR6000494	14408	C	T	1	2021-04-16	Slovakia
S_13_I	S	13	ERR6000494	21600	G	T	0,21411	2021-04-16	Slovakia
S_68_NA	S	68	ERR6000494	21764	A	-TACATG	0,959302	2021-04-16	Slovakia
S_570_D	S	570	ERR6000494	23271	C	A	0,998974	2021-04-16	Slovakia
S_614_G	S	614	ERR6000494	23403	A	G	1	2021-04-16	Slovakia
S_681_H	S	681	ERR6000494	23604	C	A	1	2021-04-16	Slovakia
S_716_I	S	716	ERR6000494	23709	C	T	1	2021-04-16	Slovakia
S_982_A	S	982	ERR6000494	24506	T	G	0,998294	2021-04-16	Slovakia
S_1118_H	S	1118	ERR6000494	24914	G	C	1	2021-04-16	Slovakia
ORF3a_43_L	ORF3a	43	ERR6000494	25521	C	A	0,99375	2021-04-16	Slovakia
ORF8_27_*	ORF8	27	ERR6000494	27972	C	T	1	2021-04-16	Slovakia
ORF8_52_I	ORF8	52	ERR6000494	28048	G	T	1	2021-04-16	Slovakia
ORF8_68_*	ORF8	68	ERR6000494	28095	A	T	0,909722	2021-04-16	Slovakia
ORF8_73_C	ORF8	73	ERR6000494	28111	A	G	1	2021-04-16	Slovakia
N_3_H	N	3	ERR6000494	28280	G	C	1	2021-04-16	Slovakia
N_3_V	N	3	ERR6000494	28281	A	T	0,998563	2021-04-16	Slovakia
N_3_E	N	3	ERR6000494	28282	T	A	0,999523	2021-04-16	Slovakia
N_203_K	N	203	ERR6000494	28881	G	A	1	2021-04-16	Slovakia
N_204_R	N	204	ERR6000494	28883	G	C	1	2021-04-16	Slovakia
N_204_A	N	204	ERR6000494	28884	G	C	1	2021-04-16	Slovakia
N_235_F	N	235	ERR6000494	28977	C	T	1	2021-04-16	Slovakia
ORF1ab_37_D	ORF1ab	37	ERR6000495	376	G	T	1	2021-04-16	Slovakia
ORF1ab_1001_I	ORF1ab	1001	ERR6000495	3267	C	T	0,99935	2021-04-16	Slovakia
ORF1ab_1708_D	ORF1ab	1708	ERR6000495	5388	C	A	1	2021-04-16	Slovakia
ORF1ab_2230_T	ORF1ab	2230	ERR6000495	6954	T	C	0,99897	2021-04-16	Slovakia
ORF1ab_3674_NA	ORF1ab	3674	ERR6000495	11287	G	-TCTGGTTTT	0,550638	2021-04-16	Slovakia
ORF1ab_4387_H	ORF1ab	4387	ERR6000495	13425	G	A	0,261924	2021-04-16	Slovakia
ORF1ab_314_L	ORF1ab	314	ERR6000495	14408	C	T	1	2021-04-16	Slovakia
S_68_NA	S	68	ERR6000495	21764	A	-TACATG	0,975104	2021-04-16	Slovakia
S_143_NA	S	143	ERR6000495	21990	T	-TTA	0,805556	2021-04-16	Slovakia
S_501_Y	S	501	ERR6000495	23063	A	T	1	2021-04-16	Slovakia
S_570_D	S	570	ERR6000495	23271	C	A	0,999689	2021-04-16	Slovakia
S_614_G	S	614	ERR6000495	23403	A	G	1	2021-04-16	Slovakia
S_681_H	S	681	ERR6000495	23604	C	A	1	2021-04-16	Slovakia
S_716_I	S	716	ERR6000495	23709	C	T	0,994152	2021-04-16	Slovakia
S_982_A	S	982	ERR6000495	24506	T	G	0,999632	2021-04-16	Slovakia
S_1118_H	S	1118	ERR6000495	24914	G	C	1	2021-04-16	Slovakia
ORF8_27_*	ORF8	27	ERR6000495	27972	C	T	1	2021-04-16	Slovakia
ORF8_52_I	ORF8	52	ERR6000495	28048	G	T	1	2021-04-16	Slovakia
ORF8_68_*	ORF8	68	ERR6000495	28095	A	T	0,670103	2021-04-16	Slovakia
ORF8_73_C	ORF8	73	ERR6000495	28111	A	G	0,999367	2021-04-16	Slovakia
N_3_H	N	3	ERR6000495	28280	G	C	1	2021-04-16	Slovakia
N_3_V	N	3	ERR6000495	28281	A	T	0,999506	2021-04-16	Slovakia
N_3_E	N	3	ERR6000495	28282	T	A	0,999508	2021-04-16	Slovakia
N_203_K	N	203	ERR6000495	28881	G	A	1	2021-04-16	Slovakia
N_204_R	N	204	ERR6000495	28883	G	C	0,99939	2021-04-16	Slovakia
N_204_A	N	204	ERR6000495	28884	G	C	1	2021-04-16	Slovakia
N_235_F	N	235	ERR6000495	28977	C	T	1	2021-04-16	Slovakia
ORF1ab_1001_I	ORF1ab	1001	ERR6000496	3267	C	T	0,999251	2021-04-16	Slovakia
ORF1ab_1708_D	ORF1ab	1708	ERR6000496	5388	C	A	1	2021-04-16	Slovakia
ORF1ab_2230_T	ORF1ab	2230	ERR6000496	6954	T	C	0,998542	2021-04-16	Slovakia
ORF1ab_2624_M	ORF1ab	2624	ERR6000496	8135	G	A	0,999626	2021-04-16	Slovakia
ORF1ab_3674_NA	ORF1ab	3674	ERR6000496	11287	G	-TCTGGTTTT	0,533784	2021-04-16	Slovakia
ORF1ab_314_L	ORF1ab	314	ERR6000496	14408	C	T	1	2021-04-16	Slovakia
S_68_NA	S	68	ERR6000496	21764	A	-TACATG	0,977778	2021-04-16	Slovakia
S_501_Y	S	501	ERR6000496	23063	A	T	1	2021-04-16	Slovakia
S_570_D	S	570	ERR6000496	23271	C	A	0,999289	2021-04-16	Slovakia
S_614_G	S	614	ERR6000496	23403	A	G	0,999632	2021-04-16	Slovakia
S_681_H	S	681	ERR6000496	23604	C	A	1	2021-04-16	Slovakia
S_716_I	S	716	ERR6000496	23709	C	T	1	2021-04-16	Slovakia
S_982_A	S	982	ERR6000496	24506	T	G	0,999042	2021-04-16	Slovakia
S_1118_H	S	1118	ERR6000496	24914	G	C	1	2021-04-16	Slovakia
E_9_I	E	9	ERR6000496	26270	C	T	0,999576	2021-04-16	Slovakia
ORF7a_84_S	ORF7a	84	ERR6000496	27643	C	T	1	2021-04-16	Slovakia
ORF8_27_*	ORF8	27	ERR6000496	27972	C	T	1	2021-04-16	Slovakia
ORF8_52_I	ORF8	52	ERR6000496	28048	G	T	1	2021-04-16	Slovakia
ORF8_68_*	ORF8	68	ERR6000496	28095	A	T	0,739645	2021-04-16	Slovakia
ORF8_73_C	ORF8	73	ERR6000496	28111	A	G	0,99911	2021-04-16	Slovakia
N_3_H	N	3	ERR6000496	28280	G	C	1	2021-04-16	Slovakia
N_3_V	N	3	ERR6000496	28281	A	T	0,999478	2021-04-16	Slovakia
N_3_E	N	3	ERR6000496	28282	T	A	0,99948	2021-04-16	Slovakia
N_203_K	N	203	ERR6000496	28881	G	A	1	2021-04-16	Slovakia
N_204_R	N	204	ERR6000496	28883	G	C	0,999309	2021-04-16	Slovakia
N_204_A	N	204	ERR6000496	28884	G	C	1	2021-04-16	Slovakia
N_235_F	N	235	ERR6000496	28977	C	T	1	2021-04-16	Slovakia
ORF1ab_335_G	ORF1ab	335	ERR6000499	1269	A	G	1	2021-04-19	Slovakia
ORF1ab_1001_I	ORF1ab	1001	ERR6000499	3267	C	T	0,999131	2021-04-19	Slovakia
ORF1ab_1708_D	ORF1ab	1708	ERR6000499	5388	C	A	1	2021-04-19	Slovakia
ORF1ab_2230_T	ORF1ab	2230	ERR6000499	6954	T	C	0,999333	2021-04-19	Slovakia
ORF1ab_3674_NA	ORF1ab	3674	ERR6000499	11287	G	-TCTGGTTTT	0,529313	2021-04-19	Slovakia
ORF1ab_314_L	ORF1ab	314	ERR6000499	14408	C	T	1	2021-04-19	Slovakia
ORF1ab_504_G	ORF1ab	504	ERR6000499	14977	A	G	1	2021-04-19	Slovakia
ORF1ab_2488_M	ORF1ab	2488	ERR6000499	20930	C	T	0,999458	2021-04-19	Slovakia
S_68_NA	S	68	ERR6000499	21764	A	-TACATG	0,967593	2021-04-19	Slovakia
S_143_NA	S	143	ERR6000499	21990	T	-TTA	0,754545	2021-04-19	Slovakia
S_570_D	S	570	ERR6000499	23271	C	A	0,999222	2021-04-19	Slovakia
S_614_G	S	614	ERR6000499	23403	A	G	1	2021-04-19	Slovakia
S_681_H	S	681	ERR6000499	23604	C	A	1	2021-04-19	Slovakia
S_716_I	S	716	ERR6000499	23709	C	T	1	2021-04-19	Slovakia
S_982_A	S	982	ERR6000499	24506	T	G	1	2021-04-19	Slovakia
S_1118_H	S	1118	ERR6000499	24914	G	C	1	2021-04-19	Slovakia
ORF3a_27_Y	ORF3a	27	ERR6000499	25471	G	T	0,995951	2021-04-19	Slovakia
ORF8_27_*	ORF8	27	ERR6000499	27972	C	T	1	2021-04-19	Slovakia
ORF8_52_I	ORF8	52	ERR6000499	28048	G	T	1	2021-04-19	Slovakia
ORF8_68_*	ORF8	68	ERR6000499	28095	A	T	0,899441	2021-04-19	Slovakia
ORF8_73_C	ORF8	73	ERR6000499	28111	A	G	0,998429	2021-04-19	Slovakia
ORF8_118_V	ORF8	118	ERR6000499	28245	T	G	0,999679	2021-04-19	Slovakia
ORF8_119_NA	ORF8	119	ERR6000499	28250	T	+CTG	0,61777	2021-04-19	Slovakia
ORF8_120_NA	ORF8	120	ERR6000499	28253	C	-A	0,996337	2021-04-19	Slovakia
N_3_H	N	3	ERR6000499	28280	G	C	1	2021-04-19	Slovakia
N_3_V	N	3	ERR6000499	28281	A	T	0,999681	2021-04-19	Slovakia
N_3_E	N	3	ERR6000499	28282	T	A	1	2021-04-19	Slovakia
N_203_K	N	203	ERR6000499	28881	G	A	0,99854	2021-04-19	Slovakia
N_204_R	N	204	ERR6000499	28883	G	C	1	2021-04-19	Slovakia
N_204_A	N	204	ERR6000499	28884	G	C	1	2021-04-19	Slovakia
N_235_F	N	235	ERR6000499	28977	C	T	0,999538	2021-04-19	Slovakia
ORF1ab_335_G	ORF1ab	335	ERR6000500	1269	A	G	1	2021-04-19	Slovakia
ORF1ab_1001_I	ORF1ab	1001	ERR6000500	3267	C	T	1	2021-04-19	Slovakia
ORF1ab_1708_D	ORF1ab	1708	ERR6000500	5388	C	A	1	2021-04-19	Slovakia
ORF1ab_1913_G	ORF1ab	1913	ERR6000500	6003	A	G	1	2021-04-19	Slovakia
ORF1ab_2230_T	ORF1ab	2230	ERR6000500	6954	T	C	1	2021-04-19	Slovakia
ORF1ab_3674_NA	ORF1ab	3674	ERR6000500	11287	G	-TCTGGTTTT	0,537139	2021-04-19	Slovakia
ORF1ab_314_L	ORF1ab	314	ERR6000500	14408	C	T	1	2021-04-19	Slovakia
ORF1ab_504_G	ORF1ab	504	ERR6000500	14977	A	G	1	2021-04-19	Slovakia
ORF1ab_2488_M	ORF1ab	2488	ERR6000500	20930	C	T	1	2021-04-19	Slovakia
S_68_NA	S	68	ERR6000500	21764	A	-TACATG	0,963602	2021-04-19	Slovakia
S_143_NA	S	143	ERR6000500	21990	T	-TTA	0,775362	2021-04-19	Slovakia
S_501_Y	S	501	ERR6000500	23063	A	T	1	2021-04-19	Slovakia
S_570_D	S	570	ERR6000500	23271	C	A	0,999562	2021-04-19	Slovakia
S_614_G	S	614	ERR6000500	23403	A	G	0,999561	2021-04-19	Slovakia
S_681_H	S	681	ERR6000500	23604	C	A	1	2021-04-19	Slovakia
S_716_I	S	716	ERR6000500	23709	C	T	1	2021-04-19	Slovakia
S_982_A	S	982	ERR6000500	24506	T	G	1	2021-04-19	Slovakia
S_1118_H	S	1118	ERR6000500	24914	G	C	1	2021-04-19	Slovakia
ORF3a_27_Y	ORF3a	27	ERR6000500	25471	G	T	0,995927	2021-04-19	Slovakia
ORF8_27_*	ORF8	27	ERR6000500	27972	C	T	1	2021-04-19	Slovakia
ORF8_52_I	ORF8	52	ERR6000500	28048	G	T	0,997368	2021-04-19	Slovakia
ORF8_68_*	ORF8	68	ERR6000500	28095	A	T	0,954839	2021-04-19	Slovakia
ORF8_73_C	ORF8	73	ERR6000500	28111	A	G	1	2021-04-19	Slovakia
ORF8_119_NA	ORF8	119	ERR6000500	28250	T	+CTG	0,624277	2021-04-19	Slovakia
ORF8_120_NA	ORF8	120	ERR6000500	28253	C	-A	0,999399	2021-04-19	Slovakia
N_3_H	N	3	ERR6000500	28280	G	C	1	2021-04-19	Slovakia
N_3_V	N	3	ERR6000500	28281	A	T	1	2021-04-19	Slovakia
N_3_E	N	3	ERR6000500	28282	T	A	1	2021-04-19	Slovakia
N_203_K	N	203	ERR6000500	28881	G	A	0,998138	2021-04-19	Slovakia
N_204_R	N	204	ERR6000500	28883	G	C	1	2021-04-19	Slovakia
N_204_A	N	204	ERR6000500	28884	G	C	1	2021-04-19	Slovakia
N_235_F	N	235	ERR6000500	28977	C	T	0,99888	2021-04-19	Slovakia
ORF1ab_1001_I	ORF1ab	1001	ERR6000501	3267	C	T	1	2021-04-19	Slovakia
ORF1ab_1708_D	ORF1ab	1708	ERR6000501	5388	C	A	1	2021-04-19	Slovakia
ORF1ab_2230_T	ORF1ab	2230	ERR6000501	6954	T	C	0,999021	2021-04-19	Slovakia
ORF1ab_3674_NA	ORF1ab	3674	ERR6000501	11287	G	-TCTGGTTTT	0,531288	2021-04-19	Slovakia
ORF1ab_314_L	ORF1ab	314	ERR6000501	14408	C	T	1	2021-04-19	Slovakia
S_68_NA	S	68	ERR6000501	21764	A	-TACATG	0,959707	2021-04-19	Slovakia
S_143_NA	S	143	ERR6000501	21990	T	-TTA	0,753247	2021-04-19	Slovakia
S_501_Y	S	501	ERR6000501	23063	A	T	1	2021-04-19	Slovakia
S_570_D	S	570	ERR6000501	23271	C	A	1	2021-04-19	Slovakia
S_614_G	S	614	ERR6000501	23403	A	G	0,998475	2021-04-19	Slovakia
S_681_H	S	681	ERR6000501	23604	C	A	0,997015	2021-04-19	Slovakia
S_716_I	S	716	ERR6000501	23709	C	T	0,997214	2021-04-19	Slovakia
S_982_A	S	982	ERR6000501	24506	T	G	1	2021-04-19	Slovakia
S_1118_H	S	1118	ERR6000501	24914	G	C	1	2021-04-19	Slovakia
E_26_L	E	26	ERR6000501	26320	T	C	0,170841	2021-04-19	Slovakia
M_2_S	M	2	ERR6000501	26526	G	T	0,997854	2021-04-19	Slovakia
ORF8_27_*	ORF8	27	ERR6000501	27972	C	T	1	2021-04-19	Slovakia
ORF8_52_I	ORF8	52	ERR6000501	28048	G	T	1	2021-04-19	Slovakia
ORF8_68_*	ORF8	68	ERR6000501	28095	A	T	0,887755	2021-04-19	Slovakia
ORF8_73_C	ORF8	73	ERR6000501	28111	A	G	1	2021-04-19	Slovakia
N_3_H	N	3	ERR6000501	28280	G	C	1	2021-04-19	Slovakia
N_3_V	N	3	ERR6000501	28281	A	T	0,999308	2021-04-19	Slovakia
N_3_E	N	3	ERR6000501	28282	T	A	1	2021-04-19	Slovakia
N_203_K	N	203	ERR6000501	28881	G	A	1	2021-04-19	Slovakia
N_204_R	N	204	ERR6000501	28883	G	C	1	2021-04-19	Slovakia
N_204_A	N	204	ERR6000501	28884	G	C	1	2021-04-19	Slovakia
N_235_F	N	235	ERR6000501	28977	C	T	1	2021-04-19	Slovakia
ORF1ab_1001_I	ORF1ab	1001	ERR6000502	3267	C	T	1	2021-04-19	Slovakia
ORF1ab_1223_A	ORF1ab	1223	ERR6000502	3933	A	C	1	2021-04-19	Slovakia
ORF1ab_1708_D	ORF1ab	1708	ERR6000502	5388	C	A	0,998363	2021-04-19	Slovakia
ORF1ab_2230_T	ORF1ab	2230	ERR6000502	6954	T	C	1	2021-04-19	Slovakia
ORF1ab_3674_NA	ORF1ab	3674	ERR6000502	11287	G	-TCTGGTTTT	0,543874	2021-04-19	Slovakia
ORF1ab_3829_F	ORF1ab	3829	ERR6000502	11750	C	T	1	2021-04-19	Slovakia
ORF1ab_314_L	ORF1ab	314	ERR6000502	14408	C	T	1	2021-04-19	Slovakia
ORF1ab_1223_L	ORF1ab	1223	ERR6000502	17135	C	T	0,990962	2021-04-19	Slovakia
ORF1ab_1504_F	ORF1ab	1504	ERR6000502	17977	C	T	0,995062	2021-04-19	Slovakia
S_68_NA	S	68	ERR6000502	21764	A	-TACATG	0,949309	2021-04-19	Slovakia
S_143_NA	S	143	ERR6000502	21990	T	-TTA	0,806604	2021-04-19	Slovakia
S_501_Y	S	501	ERR6000502	23063	A	T	1	2021-04-19	Slovakia
S_570_D	S	570	ERR6000502	23271	C	A	0,999504	2021-04-19	Slovakia
S_614_G	S	614	ERR6000502	23403	A	G	0,998486	2021-04-19	Slovakia
S_681_H	S	681	ERR6000502	23604	C	A	1	2021-04-19	Slovakia
S_716_I	S	716	ERR6000502	23709	C	T	1	2021-04-19	Slovakia
S_982_A	S	982	ERR6000502	24506	T	G	0,998782	2021-04-19	Slovakia
S_1118_H	S	1118	ERR6000502	24914	G	C	1	2021-04-19	Slovakia
ORF6_7_L	ORF6	7	ERR6000502	27220	T	C	0,971944	2021-04-19	Slovakia
ORF8_27_*	ORF8	27	ERR6000502	27972	C	T	1	2021-04-19	Slovakia
ORF8_52_I	ORF8	52	ERR6000502	28048	G	T	1	2021-04-19	Slovakia
ORF8_73_C	ORF8	73	ERR6000502	28111	A	G	1	2021-04-19	Slovakia
N_3_H	N	3	ERR6000502	28280	G	C	1	2021-04-19	Slovakia
N_3_V	N	3	ERR6000502	28281	A	T	0,999153	2021-04-19	Slovakia
N_3_E	N	3	ERR6000502	28282	T	A	0,999158	2021-04-19	Slovakia
N_203_K	N	203	ERR6000502	28881	G	A	1	2021-04-19	Slovakia
N_204_R	N	204	ERR6000502	28883	G	C	1	2021-04-19	Slovakia
N_235_F	N	235	ERR6000502	28977	C	T	1	2021-04-19	Slovakia
N_386_R	N	386	ERR6000502	29430	A	G	0,0889111	2021-04-19	Slovakia
ORF1ab_1001_I	ORF1ab	1001	ERR6000503	3267	C	T	1	2021-04-19	Slovakia
ORF1ab_1223_A	ORF1ab	1223	ERR6000503	3933	A	C	1	2021-04-19	Slovakia
ORF1ab_1708_D	ORF1ab	1708	ERR6000503	5388	C	A	1	2021-04-19	Slovakia
ORF1ab_2230_T	ORF1ab	2230	ERR6000503	6954	T	C	1	2021-04-19	Slovakia
ORF1ab_3674_NA	ORF1ab	3674	ERR6000503	11287	G	-TCTGGTTTT	0,540746	2021-04-19	Slovakia
ORF1ab_3829_F	ORF1ab	3829	ERR6000503	11750	C	T	1	2021-04-19	Slovakia
ORF1ab_314_L	ORF1ab	314	ERR6000503	14408	C	T	1	2021-04-19	Slovakia
ORF1ab_1223_L	ORF1ab	1223	ERR6000503	17135	C	T	0,97519	2021-04-19	Slovakia
ORF1ab_1504_F	ORF1ab	1504	ERR6000503	17977	C	T	0,977612	2021-04-19	Slovakia
S_68_NA	S	68	ERR6000503	21764	A	-TACATG	0,96468	2021-04-19	Slovakia
S_143_NA	S	143	ERR6000503	21990	T	-TTA	0,787234	2021-04-19	Slovakia
S_501_Y	S	501	ERR6000503	23063	A	T	1	2021-04-19	Slovakia
S_570_D	S	570	ERR6000503	23271	C	A	0,998232	2021-04-19	Slovakia
S_614_G	S	614	ERR6000503	23403	A	G	0,99941	2021-04-19	Slovakia
S_681_H	S	681	ERR6000503	23604	C	A	1	2021-04-19	Slovakia
S_716_I	S	716	ERR6000503	23709	C	T	1	2021-04-19	Slovakia
S_982_A	S	982	ERR6000503	24506	T	G	0,99922	2021-04-19	Slovakia
S_1118_H	S	1118	ERR6000503	24914	G	C	1	2021-04-19	Slovakia
ORF6_7_L	ORF6	7	ERR6000503	27220	T	C	0,970383	2021-04-19	Slovakia
ORF8_27_*	ORF8	27	ERR6000503	27972	C	T	1	2021-04-19	Slovakia
ORF8_52_I	ORF8	52	ERR6000503	28048	G	T	1	2021-04-19	Slovakia
ORF8_73_C	ORF8	73	ERR6000503	28111	A	G	0,99905	2021-04-19	Slovakia
N_3_H	N	3	ERR6000503	28280	G	C	1	2021-04-19	Slovakia
N_3_V	N	3	ERR6000503	28281	A	T	1	2021-04-19	Slovakia
N_3_E	N	3	ERR6000503	28282	T	A	1	2021-04-19	Slovakia
N_203_K	N	203	ERR6000503	28881	G	A	0,998934	2021-04-19	Slovakia
N_204_R	N	204	ERR6000503	28883	G	C	1	2021-04-19	Slovakia
N_235_F	N	235	ERR6000503	28977	C	T	1	2021-04-19	Slovakia
ORF1ab_1001_I	ORF1ab	1001	ERR6000504	3267	C	T	1	2021-04-19	Slovakia
ORF1ab_1708_D	ORF1ab	1708	ERR6000504	5388	C	A	1	2021-04-19	Slovakia
ORF1ab_2230_T	ORF1ab	2230	ERR6000504	6954	T	C	0,99871	2021-04-19	Slovakia
ORF1ab_3416_G	ORF1ab	3416	ERR6000504	10512	A	G	0,0938511	2021-04-19	Slovakia
ORF1ab_3674_NA	ORF1ab	3674	ERR6000504	11287	G	-TCTGGTTTT	0,520753	2021-04-19	Slovakia
ORF1ab_314_L	ORF1ab	314	ERR6000504	14408	C	T	1	2021-04-19	Slovakia
S_68_NA	S	68	ERR6000504	21764	A	-TACATG	0,965649	2021-04-19	Slovakia
S_143_NA	S	143	ERR6000504	21990	T	-TTA	0,871212	2021-04-19	Slovakia
S_501_Y	S	501	ERR6000504	23063	A	T	1	2021-04-19	Slovakia
S_570_D	S	570	ERR6000504	23271	C	A	0,99936	2021-04-19	Slovakia
S_614_G	S	614	ERR6000504	23403	A	G	0,999372	2021-04-19	Slovakia
S_681_H	S	681	ERR6000504	23604	C	A	1	2021-04-19	Slovakia
S_716_I	S	716	ERR6000504	23709	C	T	1	2021-04-19	Slovakia
S_982_A	S	982	ERR6000504	24506	T	G	1	2021-04-19	Slovakia
S_1118_H	S	1118	ERR6000504	24914	G	C	1	2021-04-19	Slovakia
ORF3a_43_L	ORF3a	43	ERR6000504	25521	C	A	1	2021-04-19	Slovakia
ORF8_27_*	ORF8	27	ERR6000504	27972	C	T	1	2021-04-19	Slovakia
ORF8_52_I	ORF8	52	ERR6000504	28048	G	T	1	2021-04-19	Slovakia
ORF8_68_*	ORF8	68	ERR6000504	28095	A	T	0,923913	2021-04-19	Slovakia
ORF8_73_C	ORF8	73	ERR6000504	28111	A	G	1	2021-04-19	Slovakia
N_3_H	N	3	ERR6000504	28280	G	C	1	2021-04-19	Slovakia
N_3_V	N	3	ERR6000504	28281	A	T	0,999152	2021-04-19	Slovakia
N_3_E	N	3	ERR6000504	28282	T	A	1	2021-04-19	Slovakia
N_203_K	N	203	ERR6000504	28881	G	A	1	2021-04-19	Slovakia
N_204_R	N	204	ERR6000504	28883	G	C	1	2021-04-19	Slovakia
N_204_A	N	204	ERR6000504	28884	G	C	1	2021-04-19	Slovakia
N_235_F	N	235	ERR6000504	28977	C	T	0,999003	2021-04-19	Slovakia
ORF1ab_37_D	ORF1ab	37	ERR6000505	376	G	T	0,997988	2021-04-19	Slovakia
ORF1ab_1001_I	ORF1ab	1001	ERR6000505	3267	C	T	1	2021-04-19	Slovakia
ORF1ab_1708_D	ORF1ab	1708	ERR6000505	5388	C	A	1	2021-04-19	Slovakia
ORF1ab_2230_T	ORF1ab	2230	ERR6000505	6954	T	C	1	2021-04-19	Slovakia
ORF1ab_3674_NA	ORF1ab	3674	ERR6000505	11287	G	-TCTGGTTTT	0,529688	2021-04-19	Slovakia
ORF1ab_314_L	ORF1ab	314	ERR6000505	14408	C	T	1	2021-04-19	Slovakia
S_68_NA	S	68	ERR6000505	21764	A	-TACATG	0,961538	2021-04-19	Slovakia
S_570_D	S	570	ERR6000505	23271	C	A	1	2021-04-19	Slovakia
S_614_G	S	614	ERR6000505	23403	A	G	0,999122	2021-04-19	Slovakia
S_681_H	S	681	ERR6000505	23604	C	A	1	2021-04-19	Slovakia
S_716_I	S	716	ERR6000505	23709	C	T	1	2021-04-19	Slovakia
S_982_A	S	982	ERR6000505	24506	T	G	0,998111	2021-04-19	Slovakia
S_1118_H	S	1118	ERR6000505	24914	G	C	1	2021-04-19	Slovakia
ORF8_27_*	ORF8	27	ERR6000505	27972	C	T	1	2021-04-19	Slovakia
ORF8_52_I	ORF8	52	ERR6000505	28048	G	T	1	2021-04-19	Slovakia
ORF8_68_*	ORF8	68	ERR6000505	28095	A	T	0,94	2021-04-19	Slovakia
ORF8_73_C	ORF8	73	ERR6000505	28111	A	G	0,999045	2021-04-19	Slovakia
N_3_H	N	3	ERR6000505	28280	G	C	1	2021-04-19	Slovakia
N_3_V	N	3	ERR6000505	28281	A	T	1	2021-04-19	Slovakia
N_3_E	N	3	ERR6000505	28282	T	A	1	2021-04-19	Slovakia
N_203_K	N	203	ERR6000505	28881	G	A	1	2021-04-19	Slovakia
N_204_R	N	204	ERR6000505	28883	G	C	0,998726	2021-04-19	Slovakia
N_204_A	N	204	ERR6000505	28884	G	C	1	2021-04-19	Slovakia
N_235_F	N	235	ERR6000505	28977	C	T	1	2021-04-19	Slovakia
ORF1ab_1001_I	ORF1ab	1001	ERR6000506	3267	C	T	1	2021-04-19	Slovakia
ORF1ab_1708_D	ORF1ab	1708	ERR6000506	5388	C	A	1	2021-04-19	Slovakia
ORF1ab_2230_T	ORF1ab	2230	ERR6000506	6954	T	C	1	2021-04-19	Slovakia
ORF1ab_3001_G	ORF1ab	3001	ERR6000506	9266	A	G	0,993538	2021-04-19	Slovakia
ORF1ab_3674_NA	ORF1ab	3674	ERR6000506	11287	G	-TCTGGTTTT	0,547196	2021-04-19	Slovakia
ORF1ab_314_L	ORF1ab	314	ERR6000506	14408	C	T	1	2021-04-19	Slovakia
S_68_NA	S	68	ERR6000506	21764	A	-TACATG	0,962779	2021-04-19	Slovakia
S_143_NA	S	143	ERR6000506	21990	T	-TTA	0,797101	2021-04-19	Slovakia
S_501_Y	S	501	ERR6000506	23063	A	T	1	2021-04-19	Slovakia
S_570_D	S	570	ERR6000506	23271	C	A	0,998868	2021-04-19	Slovakia
S_614_G	S	614	ERR6000506	23403	A	G	1	2021-04-19	Slovakia
S_681_H	S	681	ERR6000506	23604	C	A	1	2021-04-19	Slovakia
S_716_I	S	716	ERR6000506	23709	C	T	1	2021-04-19	Slovakia
S_982_A	S	982	ERR6000506	24506	T	G	1	2021-04-19	Slovakia
S_1118_H	S	1118	ERR6000506	24914	G	C	1	2021-04-19	Slovakia
ORF8_27_*	ORF8	27	ERR6000506	27972	C	T	0,997859	2021-04-19	Slovakia
ORF8_52_I	ORF8	52	ERR6000506	28048	G	T	1	2021-04-19	Slovakia
ORF8_68_*	ORF8	68	ERR6000506	28095	A	T	0,865103	2021-04-19	Slovakia
ORF8_73_C	ORF8	73	ERR6000506	28111	A	G	1	2021-04-19	Slovakia
N_3_H	N	3	ERR6000506	28280	G	C	1	2021-04-19	Slovakia
N_3_V	N	3	ERR6000506	28281	A	T	1	2021-04-19	Slovakia
N_3_E	N	3	ERR6000506	28282	T	A	1	2021-04-19	Slovakia
N_203_K	N	203	ERR6000506	28881	G	A	1	2021-04-19	Slovakia
N_204_R	N	204	ERR6000506	28883	G	C	1	2021-04-19	Slovakia
N_204_A	N	204	ERR6000506	28884	G	C	0,999187	2021-04-19	Slovakia
N_235_F	N	235	ERR6000506	28977	C	T	1	2021-04-19	Slovakia
ORF1ab_1001_I	ORF1ab	1001	ERR6000507	3267	C	T	1	2021-04-19	Slovakia
ORF1ab_1708_D	ORF1ab	1708	ERR6000507	5388	C	A	1	2021-04-19	Slovakia
ORF1ab_2230_T	ORF1ab	2230	ERR6000507	6954	T	C	1	2021-04-19	Slovakia
ORF1ab_3001_G	ORF1ab	3001	ERR6000507	9266	A	G	0,991629	2021-04-19	Slovakia
ORF1ab_3674_NA	ORF1ab	3674	ERR6000507	11287	G	-TCTGGTTTT	0,542899	2021-04-19	Slovakia
ORF1ab_314_L	ORF1ab	314	ERR6000507	14408	C	T	1	2021-04-19	Slovakia
S_68_NA	S	68	ERR6000507	21764	A	-TACATG	0,949907	2021-04-19	Slovakia
S_143_NA	S	143	ERR6000507	21990	T	-TTA	0,791165	2021-04-19	Slovakia
S_501_Y	S	501	ERR6000507	23063	A	T	1	2021-04-19	Slovakia
S_570_D	S	570	ERR6000507	23271	C	A	0,998866	2021-04-19	Slovakia
S_614_G	S	614	ERR6000507	23403	A	G	1	2021-04-19	Slovakia
S_681_H	S	681	ERR6000507	23604	C	A	1	2021-04-19	Slovakia
S_716_I	S	716	ERR6000507	23709	C	T	1	2021-04-19	Slovakia
S_982_A	S	982	ERR6000507	24506	T	G	1	2021-04-19	Slovakia
S_1118_H	S	1118	ERR6000507	24914	G	C	1	2021-04-19	Slovakia
ORF8_27_*	ORF8	27	ERR6000507	27972	C	T	1	2021-04-19	Slovakia
ORF8_52_I	ORF8	52	ERR6000507	28048	G	T	1	2021-04-19	Slovakia
ORF8_68_*	ORF8	68	ERR6000507	28095	A	T	0,747596	2021-04-19	Slovakia
ORF8_73_C	ORF8	73	ERR6000507	28111	A	G	0,999297	2021-04-19	Slovakia
N_3_H	N	3	ERR6000507	28280	G	C	1	2021-04-19	Slovakia
N_3_V	N	3	ERR6000507	28281	A	T	0,999514	2021-04-19	Slovakia
N_3_E	N	3	ERR6000507	28282	T	A	0,999516	2021-04-19	Slovakia
N_203_K	N	203	ERR6000507	28881	G	A	1	2021-04-19	Slovakia
N_204_R	N	204	ERR6000507	28883	G	C	1	2021-04-19	Slovakia
N_204_A	N	204	ERR6000507	28884	G	C	0,999415	2021-04-19	Slovakia
N_235_F	N	235	ERR6000507	28977	C	T	1	2021-04-19	Slovakia
ORF1ab_335_G	ORF1ab	335	ERR6000508	1269	A	G	1	2021-04-19	Slovakia
ORF1ab_1001_I	ORF1ab	1001	ERR6000508	3267	C	T	0,999693	2021-04-19	Slovakia
ORF1ab_1708_D	ORF1ab	1708	ERR6000508	5388	C	A	1	2021-04-19	Slovakia
ORF1ab_1722_I	ORF1ab	1722	ERR6000508	5429	G	A	0,105455	2021-04-19	Slovakia
ORF1ab_2230_T	ORF1ab	2230	ERR6000508	6954	T	C	0,997817	2021-04-19	Slovakia
ORF1ab_3379_V	ORF1ab	3379	ERR6000508	10401	C	T	1	2021-04-19	Slovakia
ORF1ab_3674_NA	ORF1ab	3674	ERR6000508	11287	G	-TCTGGTTTT	0,534809	2021-04-19	Slovakia
ORF1ab_314_L	ORF1ab	314	ERR6000508	14408	C	T	1	2021-04-19	Slovakia
S_68_NA	S	68	ERR6000508	21764	A	-TACATG	0,939252	2021-04-19	Slovakia
S_143_NA	S	143	ERR6000508	21990	T	-TTA	0,833333	2021-04-19	Slovakia
S_570_D	S	570	ERR6000508	23271	C	A	0,999767	2021-04-19	Slovakia
S_614_G	S	614	ERR6000508	23403	A	G	1	2021-04-19	Slovakia
S_681_H	S	681	ERR6000508	23604	C	A	1	2021-04-19	Slovakia
S_716_I	S	716	ERR6000508	23709	C	T	1	2021-04-19	Slovakia
S_982_A	S	982	ERR6000508	24506	T	G	1	2021-04-19	Slovakia
S_1118_H	S	1118	ERR6000508	24914	G	C	1	2021-04-19	Slovakia
ORF3a_27_Y	ORF3a	27	ERR6000508	25471	G	T	1	2021-04-19	Slovakia
ORF7a_47_Y	ORF7a	47	ERR6000508	27532	C	T	0,0741688	2021-04-19	Slovakia
ORF8_27_*	ORF8	27	ERR6000508	27972	C	T	1	2021-04-19	Slovakia
ORF8_52_I	ORF8	52	ERR6000508	28048	G	T	1	2021-04-19	Slovakia
ORF8_68_*	ORF8	68	ERR6000508	28095	A	T	0,931507	2021-04-19	Slovakia
ORF8_73_C	ORF8	73	ERR6000508	28111	A	G	1	2021-04-19	Slovakia
N_3_H	N	3	ERR6000508	28280	G	C	0,999299	2021-04-19	Slovakia
N_3_V	N	3	ERR6000508	28281	A	T	1	2021-04-19	Slovakia
N_3_E	N	3	ERR6000508	28282	T	A	1	2021-04-19	Slovakia
N_203_K	N	203	ERR6000508	28881	G	A	1	2021-04-19	Slovakia
N_204_R	N	204	ERR6000508	28883	G	C	0,998369	2021-04-19	Slovakia
N_204_A	N	204	ERR6000508	28884	G	C	0,998369	2021-04-19	Slovakia
N_235_F	N	235	ERR6000508	28977	C	T	1	2021-04-19	Slovakia
ORF1ab_1001_I	ORF1ab	1001	ERR6000509	3267	C	T	1	2021-04-19	Slovakia
ORF1ab_1708_D	ORF1ab	1708	ERR6000509	5388	C	A	1	2021-04-19	Slovakia
ORF1ab_2087_I	ORF1ab	2087	ERR6000509	6525	C	T	1	2021-04-19	Slovakia
ORF1ab_2230_T	ORF1ab	2230	ERR6000509	6954	T	C	1	2021-04-19	Slovakia
ORF1ab_3674_NA	ORF1ab	3674	ERR6000509	11287	G	-TCTGGTTTT	0,556876	2021-04-19	Slovakia
ORF1ab_314_L	ORF1ab	314	ERR6000509	14408	C	T	1	2021-04-19	Slovakia
ORF1ab_2082_I	ORF1ab	2082	ERR6000509	19711	G	A	1	2021-04-19	Slovakia
S_68_NA	S	68	ERR6000509	21764	A	-TACATG	0,964392	2021-04-19	Slovakia
S_143_NA	S	143	ERR6000509	21990	T	-TTA	0,775	2021-04-19	Slovakia
S_214_L	S	214	ERR6000509	22203	G	T	0,956294	2021-04-19	Slovakia
S_501_Y	S	501	ERR6000509	23063	A	T	1	2021-04-19	Slovakia
S_570_D	S	570	ERR6000509	23271	C	A	1	2021-04-19	Slovakia
S_614_G	S	614	ERR6000509	23403	A	G	0,998869	2021-04-19	Slovakia
S_681_H	S	681	ERR6000509	23604	C	A	1	2021-04-19	Slovakia
S_716_I	S	716	ERR6000509	23709	C	T	1	2021-04-19	Slovakia
S_982_A	S	982	ERR6000509	24506	T	G	0,999317	2021-04-19	Slovakia
S_1118_H	S	1118	ERR6000509	24914	G	C	0,998344	2021-04-19	Slovakia
ORF7a_92_K	ORF7a	92	ERR6000509	27667	G	A	0,998852	2021-04-19	Slovakia
ORF8_27_*	ORF8	27	ERR6000509	27972	C	T	1	2021-04-19	Slovakia
ORF8_52_I	ORF8	52	ERR6000509	28048	G	T	1	2021-04-19	Slovakia
ORF8_68_*	ORF8	68	ERR6000509	28095	A	T	0,892377	2021-04-19	Slovakia
ORF8_73_C	ORF8	73	ERR6000509	28111	A	G	1	2021-04-19	Slovakia
N_3_H	N	3	ERR6000509	28280	G	C	0,9992	2021-04-19	Slovakia
N_3_V	N	3	ERR6000509	28281	A	T	1	2021-04-19	Slovakia
N_3_E	N	3	ERR6000509	28282	T	A	1	2021-04-19	Slovakia
N_203_K	N	203	ERR6000509	28881	G	A	1	2021-04-19	Slovakia
N_204_R	N	204	ERR6000509	28883	G	C	1	2021-04-19	Slovakia
N_204_A	N	204	ERR6000509	28884	G	C	1	2021-04-19	Slovakia
N_235_F	N	235	ERR6000509	28977	C	T	1	2021-04-19	Slovakia
ORF1ab_1001_I	ORF1ab	1001	ERR6000510	3267	C	T	1	2021-04-19	Slovakia
ORF1ab_1708_D	ORF1ab	1708	ERR6000510	5388	C	A	0,997963	2021-04-19	Slovakia
ORF1ab_2230_T	ORF1ab	2230	ERR6000510	6954	T	C	0,9989	2021-04-19	Slovakia
ORF1ab_2797_F	ORF1ab	2797	ERR6000510	8655	C	T	0,99359	2021-04-19	Slovakia
ORF1ab_3674_NA	ORF1ab	3674	ERR6000510	11287	G	-TCTGGTTTT	0,53786	2021-04-19	Slovakia
ORF1ab_314_L	ORF1ab	314	ERR6000510	14408	C	T	1	2021-04-19	Slovakia
S_68_NA	S	68	ERR6000510	21764	A	-TACATG	0,945409	2021-04-19	Slovakia
S_143_NA	S	143	ERR6000510	21990	T	-TTA	0,834254	2021-04-19	Slovakia
S_501_Y	S	501	ERR6000510	23063	A	T	1	2021-04-19	Slovakia
S_570_D	S	570	ERR6000510	23271	C	A	0,998899	2021-04-19	Slovakia
S_614_G	S	614	ERR6000510	23403	A	G	0,999451	2021-04-19	Slovakia
S_681_H	S	681	ERR6000510	23604	C	A	1	2021-04-19	Slovakia
S_716_I	S	716	ERR6000510	23709	C	T	1	2021-04-19	Slovakia
S_982_A	S	982	ERR6000510	24506	T	G	0,999307	2021-04-19	Slovakia
S_1118_H	S	1118	ERR6000510	24914	G	C	1	2021-04-19	Slovakia
ORF7a_75_H	ORF7a	75	ERR6000510	27616	T	C	1	2021-04-19	Slovakia
ORF8_27_*	ORF8	27	ERR6000510	27972	C	T	1	2021-04-19	Slovakia
ORF8_52_I	ORF8	52	ERR6000510	28048	G	T	1	2021-04-19	Slovakia
ORF8_68_*	ORF8	68	ERR6000510	28095	A	T	0,929752	2021-04-19	Slovakia
ORF8_73_C	ORF8	73	ERR6000510	28111	A	G	1	2021-04-19	Slovakia
N_3_H	N	3	ERR6000510	28280	G	C	1	2021-04-19	Slovakia
N_3_V	N	3	ERR6000510	28281	A	T	1	2021-04-19	Slovakia
N_3_E	N	3	ERR6000510	28282	T	A	1	2021-04-19	Slovakia
N_203_K	N	203	ERR6000510	28881	G	A	0,99841	2021-04-19	Slovakia
N_204_R	N	204	ERR6000510	28883	G	C	1	2021-04-19	Slovakia
N_204_A	N	204	ERR6000510	28884	G	C	1	2021-04-19	Slovakia
N_235_F	N	235	ERR6000510	28977	C	T	1	2021-04-19	Slovakia
ORF1ab_681_F	ORF1ab	681	ERR6000511	2306	C	T	1	2021-04-19	Slovakia
ORF1ab_1001_I	ORF1ab	1001	ERR6000511	3267	C	T	1	2021-04-19	Slovakia
ORF1ab_1708_D	ORF1ab	1708	ERR6000511	5388	C	A	1	2021-04-19	Slovakia
ORF1ab_2230_T	ORF1ab	2230	ERR6000511	6954	T	C	0,999187	2021-04-19	Slovakia
ORF1ab_2242_F	ORF1ab	2242	ERR6000511	6990	C	T	1	2021-04-19	Slovakia
ORF1ab_2625_F	ORF1ab	2625	ERR6000511	8139	C	T	0,998305	2021-04-19	Slovakia
ORF1ab_3353_R	ORF1ab	3353	ERR6000511	10323	A	G	1	2021-04-19	Slovakia
ORF1ab_3674_NA	ORF1ab	3674	ERR6000511	11287	G	-TCTGGTTTT	0,554865	2021-04-19	Slovakia
ORF1ab_314_L	ORF1ab	314	ERR6000511	14408	C	T	1	2021-04-19	Slovakia
S_12_F	S	12	ERR6000511	21597	C	T	0,999254	2021-04-19	Slovakia
S_25_T	S	25	ERR6000511	21635	C	A	0,999311	2021-04-19	Slovakia
S_68_NA	S	68	ERR6000511	21764	A	-TACATG	0,963889	2021-04-19	Slovakia
S_143_NA	S	143	ERR6000511	21990	T	-TTA	0,815951	2021-04-19	Slovakia
S_501_Y	S	501	ERR6000511	23063	A	T	1	2021-04-19	Slovakia
S_570_D	S	570	ERR6000511	23271	C	A	1	2021-04-19	Slovakia
S_614_G	S	614	ERR6000511	23403	A	G	1	2021-04-19	Slovakia
S_681_H	S	681	ERR6000511	23604	C	A	1	2021-04-19	Slovakia
S_716_I	S	716	ERR6000511	23709	C	T	0,997625	2021-04-19	Slovakia
S_982_A	S	982	ERR6000511	24506	T	G	1	2021-04-19	Slovakia
S_1118_H	S	1118	ERR6000511	24914	G	C	1	2021-04-19	Slovakia
ORF3a_69_C	ORF3a	69	ERR6000511	25599	G	T	1	2021-04-19	Slovakia
ORF3a_78_Y	ORF3a	78	ERR6000511	25624	C	T	1	2021-04-19	Slovakia
ORF7a_5_F	ORF7a	5	ERR6000511	27406	C	T	1	2021-04-19	Slovakia
ORF8_27_*	ORF8	27	ERR6000511	27972	C	T	0,997753	2021-04-19	Slovakia
ORF8_52_I	ORF8	52	ERR6000511	28048	G	T	1	2021-04-19	Slovakia
ORF8_68_*	ORF8	68	ERR6000511	28095	A	T	0,864286	2021-04-19	Slovakia
ORF8_73_C	ORF8	73	ERR6000511	28111	A	G	1	2021-04-19	Slovakia
N_3_H	N	3	ERR6000511	28280	G	C	1	2021-04-19	Slovakia
N_3_V	N	3	ERR6000511	28281	A	T	0,999359	2021-04-19	Slovakia
N_3_E	N	3	ERR6000511	28282	T	A	1	2021-04-19	Slovakia
N_203_K	N	203	ERR6000511	28881	G	A	1	2021-04-19	Slovakia
N_204_R	N	204	ERR6000511	28883	G	C	1	2021-04-19	Slovakia
N_204_A	N	204	ERR6000511	28884	G	C	1	2021-04-19	Slovakia
N_235_F	N	235	ERR6000511	28977	C	T	0,999029	2021-04-19	Slovakia
ORF1ab_37_D	ORF1ab	37	ERR6000512	376	G	T	1	2021-04-19	Slovakia
ORF1ab_1001_I	ORF1ab	1001	ERR6000512	3267	C	T	0,998649	2021-04-19	Slovakia
ORF1ab_1708_D	ORF1ab	1708	ERR6000512	5388	C	A	1	2021-04-19	Slovakia
ORF1ab_2230_T	ORF1ab	2230	ERR6000512	6954	T	C	0,998927	2021-04-19	Slovakia
ORF1ab_3674_NA	ORF1ab	3674	ERR6000512	11287	G	-TCTGGTTTT	0,524069	2021-04-19	Slovakia
ORF1ab_314_L	ORF1ab	314	ERR6000512	14408	C	T	0,995169	2021-04-19	Slovakia
S_68_NA	S	68	ERR6000512	21764	A	-TACATG	0,95086	2021-04-19	Slovakia
S_143_NA	S	143	ERR6000512	21990	T	-TTA	0,816901	2021-04-19	Slovakia
S_570_D	S	570	ERR6000512	23271	C	A	1	2021-04-19	Slovakia
S_614_G	S	614	ERR6000512	23403	A	G	1	2021-04-19	Slovakia
S_681_H	S	681	ERR6000512	23604	C	A	1	2021-04-19	Slovakia
S_716_I	S	716	ERR6000512	23709	C	T	1	2021-04-19	Slovakia
S_982_A	S	982	ERR6000512	24506	T	G	0,999467	2021-04-19	Slovakia
S_1118_H	S	1118	ERR6000512	24914	G	C	0,997573	2021-04-19	Slovakia
ORF8_27_*	ORF8	27	ERR6000512	27972	C	T	1	2021-04-19	Slovakia
ORF8_52_I	ORF8	52	ERR6000512	28048	G	T	0,996885	2021-04-19	Slovakia
ORF8_68_*	ORF8	68	ERR6000512	28095	A	T	0,959459	2021-04-19	Slovakia
ORF8_73_C	ORF8	73	ERR6000512	28111	A	G	0,999172	2021-04-19	Slovakia
N_3_H	N	3	ERR6000512	28280	G	C	1	2021-04-19	Slovakia
N_3_V	N	3	ERR6000512	28281	A	T	0,99941	2021-04-19	Slovakia
N_3_E	N	3	ERR6000512	28282	T	A	1	2021-04-19	Slovakia
N_203_K	N	203	ERR6000512	28881	G	A	1	2021-04-19	Slovakia
N_204_R	N	204	ERR6000512	28883	G	C	1	2021-04-19	Slovakia
N_204_A	N	204	ERR6000512	28884	G	C	1	2021-04-19	Slovakia
N_235_F	N	235	ERR6000512	28977	C	T	1	2021-04-19	Slovakia
ORF1ab_450_F	ORF1ab	450	ERR6000513	1613	C	T	1	2021-04-19	Slovakia
ORF1ab_1001_I	ORF1ab	1001	ERR6000513	3267	C	T	0,999518	2021-04-19	Slovakia
ORF1ab_1708_D	ORF1ab	1708	ERR6000513	5388	C	A	0,998227	2021-04-19	Slovakia
ORF1ab_2230_T	ORF1ab	2230	ERR6000513	6954	T	C	1	2021-04-19	Slovakia
ORF1ab_3371_S	ORF1ab	3371	ERR6000513	10376	C	T	0,885481	2021-04-19	Slovakia
ORF1ab_3674_NA	ORF1ab	3674	ERR6000513	11287	G	-TCTGGTTTT	0,534024	2021-04-19	Slovakia
ORF1ab_3829_F	ORF1ab	3829	ERR6000513	11750	C	T	0,999348	2021-04-19	Slovakia
ORF1ab_314_L	ORF1ab	314	ERR6000513	14408	C	T	1	2021-04-19	Slovakia
S_68_NA	S	68	ERR6000513	21764	A	-TACATG	0,958537	2021-04-19	Slovakia
S_98_F	S	98	ERR6000513	21855	C	T	0,117096	2021-04-19	Slovakia
S_143_NA	S	143	ERR6000513	21990	T	-TTA	0,791878	2021-04-19	Slovakia
S_430_I	S	430	ERR6000513	22851	C	T	1	2021-04-19	Slovakia
S_501_Y	S	501	ERR6000513	23063	A	T	0,997821	2021-04-19	Slovakia
S_570_D	S	570	ERR6000513	23271	C	A	1	2021-04-19	Slovakia
S_614_G	S	614	ERR6000513	23403	A	G	1	2021-04-19	Slovakia
S_681_H	S	681	ERR6000513	23604	C	A	1	2021-04-19	Slovakia
S_716_I	S	716	ERR6000513	23709	C	T	1	2021-04-19	Slovakia
S_982_A	S	982	ERR6000513	24506	T	G	0,999462	2021-04-19	Slovakia
S_1118_H	S	1118	ERR6000513	24914	G	C	1	2021-04-19	Slovakia
ORF8_27_*	ORF8	27	ERR6000513	27972	C	T	1	2021-04-19	Slovakia
ORF8_52_I	ORF8	52	ERR6000513	28048	G	T	1	2021-04-19	Slovakia
ORF8_68_*	ORF8	68	ERR6000513	28095	A	T	0,848875	2021-04-19	Slovakia
ORF8_73_C	ORF8	73	ERR6000513	28111	A	G	0,999158	2021-04-19	Slovakia
N_3_H	N	3	ERR6000513	28280	G	C	1	2021-04-19	Slovakia
N_3_V	N	3	ERR6000513	28281	A	T	1	2021-04-19	Slovakia
N_3_E	N	3	ERR6000513	28282	T	A	1	2021-04-19	Slovakia
N_203_K	N	203	ERR6000513	28881	G	A	0,998972	2021-04-19	Slovakia
N_204_R	N	204	ERR6000513	28883	G	C	0,998969	2021-04-19	Slovakia
N_204_A	N	204	ERR6000513	28884	G	C	1	2021-04-19	Slovakia
N_235_F	N	235	ERR6000513	28977	C	T	1	2021-04-19	Slovakia
ORF1ab_450_F	ORF1ab	450	ERR6000514	1613	C	T	0,997481	2021-04-19	Slovakia
ORF1ab_1001_I	ORF1ab	1001	ERR6000514	3267	C	T	0,999553	2021-04-19	Slovakia
ORF1ab_1708_D	ORF1ab	1708	ERR6000514	5388	C	A	1	2021-04-19	Slovakia
ORF1ab_2230_T	ORF1ab	2230	ERR6000514	6954	T	C	0,999249	2021-04-19	Slovakia
ORF1ab_3371_S	ORF1ab	3371	ERR6000514	10376	C	T	0,882051	2021-04-19	Slovakia
ORF1ab_3674_NA	ORF1ab	3674	ERR6000514	11287	G	-TCTGGTTTT	0,527837	2021-04-19	Slovakia
ORF1ab_3829_F	ORF1ab	3829	ERR6000514	11750	C	T	1	2021-04-19	Slovakia
ORF1ab_314_L	ORF1ab	314	ERR6000514	14408	C	T	1	2021-04-19	Slovakia
S_68_NA	S	68	ERR6000514	21764	A	-TACATG	0,956284	2021-04-19	Slovakia
S_430_I	S	430	ERR6000514	22851	C	T	1	2021-04-19	Slovakia
S_501_Y	S	501	ERR6000514	23063	A	T	1	2021-04-19	Slovakia
S_570_D	S	570	ERR6000514	23271	C	A	1	2021-04-19	Slovakia
S_614_G	S	614	ERR6000514	23403	A	G	1	2021-04-19	Slovakia
S_681_H	S	681	ERR6000514	23604	C	A	1	2021-04-19	Slovakia
S_716_I	S	716	ERR6000514	23709	C	T	1	2021-04-19	Slovakia
S_982_A	S	982	ERR6000514	24506	T	G	0,999017	2021-04-19	Slovakia
S_1118_H	S	1118	ERR6000514	24914	G	C	1	2021-04-19	Slovakia
ORF8_27_*	ORF8	27	ERR6000514	27972	C	T	1	2021-04-19	Slovakia
ORF8_52_I	ORF8	52	ERR6000514	28048	G	T	1	2021-04-19	Slovakia
ORF8_68_*	ORF8	68	ERR6000514	28095	A	T	0,564706	2021-04-19	Slovakia
ORF8_73_C	ORF8	73	ERR6000514	28111	A	G	1	2021-04-19	Slovakia
N_3_H	N	3	ERR6000514	28280	G	C	0,998745	2021-04-19	Slovakia
N_3_V	N	3	ERR6000514	28281	A	T	0,999371	2021-04-19	Slovakia
N_3_E	N	3	ERR6000514	28282	T	A	1	2021-04-19	Slovakia
N_203_K	N	203	ERR6000514	28881	G	A	1	2021-04-19	Slovakia
N_204_R	N	204	ERR6000514	28883	G	C	1	2021-04-19	Slovakia
N_204_A	N	204	ERR6000514	28884	G	C	0,999177	2021-04-19	Slovakia
N_235_F	N	235	ERR6000514	28977	C	T	1	2021-04-19	Slovakia
ORF1ab_590_F	ORF1ab	590	ERR6000515	2035	G	T	0,999756	2021-04-19	Slovakia
ORF1ab_654_I	ORF1ab	654	ERR6000515	2226	C	T	1	2021-04-19	Slovakia
ORF1ab_1001_I	ORF1ab	1001	ERR6000515	3267	C	T	1	2021-04-19	Slovakia
ORF1ab_1708_D	ORF1ab	1708	ERR6000515	5388	C	A	1	2021-04-19	Slovakia
ORF1ab_2230_T	ORF1ab	2230	ERR6000515	6954	T	C	1	2021-04-19	Slovakia
ORF1ab_3674_NA	ORF1ab	3674	ERR6000515	11287	G	-TCTGGTTTT	0,536736	2021-04-19	Slovakia
ORF1ab_3836_G	ORF1ab	3836	ERR6000515	11772	A	G	1	2021-04-19	Slovakia
ORF1ab_314_L	ORF1ab	314	ERR6000515	14408	C	T	1	2021-04-19	Slovakia
S_68_NA	S	68	ERR6000515	21764	A	-TACATG	0,954248	2021-04-19	Slovakia
S_501_Y	S	501	ERR6000515	23063	A	T	0,995434	2021-04-19	Slovakia
S_570_D	S	570	ERR6000515	23271	C	A	1	2021-04-19	Slovakia
S_614_G	S	614	ERR6000515	23403	A	G	0,999648	2021-04-19	Slovakia
S_681_H	S	681	ERR6000515	23604	C	A	1	2021-04-19	Slovakia
S_716_I	S	716	ERR6000515	23709	C	T	1	2021-04-19	Slovakia
S_822_F	S	822	ERR6000515	24026	C	T	0,999411	2021-04-19	Slovakia
S_982_A	S	982	ERR6000515	24506	T	G	1	2021-04-19	Slovakia
S_1112_S	S	1112	ERR6000515	24896	C	T	0,997653	2021-04-19	Slovakia
S_1118_H	S	1118	ERR6000515	24914	G	C	1	2021-04-19	Slovakia
ORF7a_35_R	ORF7a	35	ERR6000515	27496	T	C	1	2021-04-19	Slovakia
ORF8_27_*	ORF8	27	ERR6000515	27972	C	T	1	2021-04-19	Slovakia
ORF8_52_I	ORF8	52	ERR6000515	28048	G	T	1	2021-04-19	Slovakia
ORF8_68_*	ORF8	68	ERR6000515	28095	A	T	0,711111	2021-04-19	Slovakia
ORF8_73_C	ORF8	73	ERR6000515	28111	A	G	0,99932	2021-04-19	Slovakia
N_3_H	N	3	ERR6000515	28280	G	C	0,999425	2021-04-19	Slovakia
N_3_V	N	3	ERR6000515	28281	A	T	1	2021-04-19	Slovakia
N_3_E	N	3	ERR6000515	28282	T	A	1	2021-04-19	Slovakia
N_203_K	N	203	ERR6000515	28881	G	A	1	2021-04-19	Slovakia
N_204_R	N	204	ERR6000515	28883	G	C	1	2021-04-19	Slovakia
N_204_A	N	204	ERR6000515	28884	G	C	0,998451	2021-04-19	Slovakia
N_235_F	N	235	ERR6000515	28977	C	T	0,999471	2021-04-19	Slovakia
ORF1ab_681_F	ORF1ab	681	ERR6000516	2306	C	T	1	2021-04-19	Slovakia
ORF1ab_1001_I	ORF1ab	1001	ERR6000516	3267	C	T	0,999722	2021-04-19	Slovakia
ORF1ab_1350_R	ORF1ab	1350	ERR6000516	4314	A	G	0,375	2021-04-19	Slovakia
ORF1ab_1708_D	ORF1ab	1708	ERR6000516	5388	C	A	1	2021-04-19	Slovakia
ORF1ab_2230_T	ORF1ab	2230	ERR6000516	6954	T	C	0,998993	2021-04-19	Slovakia
ORF1ab_2242_F	ORF1ab	2242	ERR6000516	6990	C	T	0,999637	2021-04-19	Slovakia
ORF1ab_3353_R	ORF1ab	3353	ERR6000516	10323	A	G	1	2021-04-19	Slovakia
ORF1ab_3674_NA	ORF1ab	3674	ERR6000516	11287	G	-TCTGGTTTT	0,547584	2021-04-19	Slovakia
ORF1ab_314_L	ORF1ab	314	ERR6000516	14408	C	T	1	2021-04-19	Slovakia
S_12_F	S	12	ERR6000516	21597	C	T	0,999556	2021-04-19	Slovakia
S_25_T	S	25	ERR6000516	21635	C	A	0,999191	2021-04-19	Slovakia
S_68_NA	S	68	ERR6000516	21764	A	-TACATG	0,955357	2021-04-19	Slovakia
S_501_Y	S	501	ERR6000516	23063	A	T	1	2021-04-19	Slovakia
S_522_S	S	522	ERR6000516	23126	G	T	0,498871	2021-04-19	Slovakia
S_570_D	S	570	ERR6000516	23271	C	A	0,99979	2021-04-19	Slovakia
S_614_G	S	614	ERR6000516	23403	A	G	0,999601	2021-04-19	Slovakia
S_681_H	S	681	ERR6000516	23604	C	A	1	2021-04-19	Slovakia
S_716_I	S	716	ERR6000516	23709	C	T	1	2021-04-19	Slovakia
S_982_A	S	982	ERR6000516	24506	T	G	0,999648	2021-04-19	Slovakia
S_1118_H	S	1118	ERR6000516	24914	G	C	0,99697	2021-04-19	Slovakia
ORF3a_69_C	ORF3a	69	ERR6000516	25599	G	T	1	2021-04-19	Slovakia
ORF3a_78_Y	ORF3a	78	ERR6000516	25624	C	T	1	2021-04-19	Slovakia
ORF7a_4_NA	ORF7a	4	ERR6000516	27403	A	+T	0,066474	2021-04-19	Slovakia
ORF7a_5_F	ORF7a	5	ERR6000516	27406	C	T	0,996212	2021-04-19	Slovakia
ORF8_27_*	ORF8	27	ERR6000516	27972	C	T	1	2021-04-19	Slovakia
ORF8_52_I	ORF8	52	ERR6000516	28048	G	T	1	2021-04-19	Slovakia
ORF8_68_*	ORF8	68	ERR6000516	28095	A	T	0,690141	2021-04-19	Slovakia
ORF8_73_C	ORF8	73	ERR6000516	28111	A	G	1	2021-04-19	Slovakia
N_3_H	N	3	ERR6000516	28280	G	C	1	2021-04-19	Slovakia
N_3_V	N	3	ERR6000516	28281	A	T	0,999617	2021-04-19	Slovakia
N_3_E	N	3	ERR6000516	28282	T	A	0,999617	2021-04-19	Slovakia
N_203_K	N	203	ERR6000516	28881	G	A	1	2021-04-19	Slovakia
N_204_R	N	204	ERR6000516	28883	G	C	1	2021-04-19	Slovakia
N_204_A	N	204	ERR6000516	28884	G	C	1	2021-04-19	Slovakia
N_235_F	N	235	ERR6000516	28977	C	T	0,998604	2021-04-19	Slovakia
ORF1ab_1001_I	ORF1ab	1001	ERR6000517	3267	C	T	0,999546	2021-04-20	Slovakia
ORF1ab_1708_D	ORF1ab	1708	ERR6000517	5388	C	A	1	2021-04-20	Slovakia
ORF1ab_2230_T	ORF1ab	2230	ERR6000517	6954	T	C	1	2021-04-20	Slovakia
ORF1ab_2685_T	ORF1ab	2685	ERR6000517	8318	C	A	1	2021-04-20	Slovakia
ORF1ab_3674_NA	ORF1ab	3674	ERR6000517	11287	G	-TCTGGTTTT	0,542679	2021-04-20	Slovakia
ORF1ab_314_L	ORF1ab	314	ERR6000517	14408	C	T	1	2021-04-20	Slovakia
S_68_NA	S	68	ERR6000517	21764	A	-TACATG	0,956159	2021-04-20	Slovakia
S_143_NA	S	143	ERR6000517	21990	T	-TTA	0,788235	2021-04-20	Slovakia
S_501_Y	S	501	ERR6000517	23063	A	T	1	2021-04-20	Slovakia
S_570_D	S	570	ERR6000517	23271	C	A	0,999584	2021-04-20	Slovakia
S_614_G	S	614	ERR6000517	23403	A	G	0,999567	2021-04-20	Slovakia
S_681_H	S	681	ERR6000517	23604	C	A	1	2021-04-20	Slovakia
S_716_I	S	716	ERR6000517	23709	C	T	1	2021-04-20	Slovakia
S_982_A	S	982	ERR6000517	24506	T	G	0,999354	2021-04-20	Slovakia
S_1118_H	S	1118	ERR6000517	24914	G	C	0,997685	2021-04-20	Slovakia
M_41_S	M	41	ERR6000517	26644	A	G	1	2021-04-20	Slovakia
ORF7a_90_*	ORF7a	90	ERR6000517	27661	C	T	1	2021-04-20	Slovakia
ORF7a_121_Q	ORF7a	121	ERR6000517	27754	G	C	1	2021-04-20	Slovakia
ORF8_27_*	ORF8	27	ERR6000517	27972	C	T	1	2021-04-20	Slovakia
ORF8_52_I	ORF8	52	ERR6000517	28048	G	T	1	2021-04-20	Slovakia
ORF8_68_*	ORF8	68	ERR6000517	28095	A	T	0,969112	2021-04-20	Slovakia
ORF8_73_C	ORF8	73	ERR6000517	28111	A	G	1	2021-04-20	Slovakia
N_3_H	N	3	ERR6000517	28280	G	C	1	2021-04-20	Slovakia
N_3_V	N	3	ERR6000517	28281	A	T	1	2021-04-20	Slovakia
N_3_E	N	3	ERR6000517	28282	T	A	1	2021-04-20	Slovakia
N_203_K	N	203	ERR6000517	28881	G	A	0,998366	2021-04-20	Slovakia
N_204_R	N	204	ERR6000517	28883	G	C	1	2021-04-20	Slovakia
N_204_A	N	204	ERR6000517	28884	G	C	1	2021-04-20	Slovakia
N_235_F	N	235	ERR6000517	28977	C	T	0,999029	2021-04-20	Slovakia
N_273_S	N	273	ERR6000517	29090	G	T	1	2021-04-20	Slovakia
ORF1ab_1001_I	ORF1ab	1001	ERR6000518	3267	C	T	1	2021-04-20	Slovakia
ORF1ab_1708_D	ORF1ab	1708	ERR6000518	5388	C	A	1	2021-04-20	Slovakia
ORF1ab_2230_T	ORF1ab	2230	ERR6000518	6954	T	C	1	2021-04-20	Slovakia
ORF1ab_2685_T	ORF1ab	2685	ERR6000518	8318	C	A	1	2021-04-20	Slovakia
ORF1ab_3674_NA	ORF1ab	3674	ERR6000518	11287	G	-TCTGGTTTT	0,534053	2021-04-20	Slovakia
ORF1ab_314_L	ORF1ab	314	ERR6000518	14408	C	T	1	2021-04-20	Slovakia
ORF1ab_1219_S	ORF1ab	1219	ERR6000518	17122	G	T	0,116434	2021-04-20	Slovakia
S_68_NA	S	68	ERR6000518	21764	A	-TACATG	0,964377	2021-04-20	Slovakia
S_143_NA	S	143	ERR6000518	21990	T	-TTA	0,790179	2021-04-20	Slovakia
S_570_D	S	570	ERR6000518	23271	C	A	1	2021-04-20	Slovakia
S_614_G	S	614	ERR6000518	23403	A	G	1	2021-04-20	Slovakia
S_681_H	S	681	ERR6000518	23604	C	A	1	2021-04-20	Slovakia
S_716_I	S	716	ERR6000518	23709	C	T	1	2021-04-20	Slovakia
S_982_A	S	982	ERR6000518	24506	T	G	1	2021-04-20	Slovakia
S_1118_H	S	1118	ERR6000518	24914	G	C	1	2021-04-20	Slovakia
M_41_S	M	41	ERR6000518	26644	A	G	0,997753	2021-04-20	Slovakia
ORF7a_90_*	ORF7a	90	ERR6000518	27661	C	T	1	2021-04-20	Slovakia
ORF7a_121_Q	ORF7a	121	ERR6000518	27754	G	C	1	2021-04-20	Slovakia
ORF8_27_*	ORF8	27	ERR6000518	27972	C	T	1	2021-04-20	Slovakia
ORF8_52_I	ORF8	52	ERR6000518	28048	G	T	1	2021-04-20	Slovakia
ORF8_68_*	ORF8	68	ERR6000518	28095	A	T	0,992	2021-04-20	Slovakia
ORF8_73_C	ORF8	73	ERR6000518	28111	A	G	0,998936	2021-04-20	Slovakia
N_3_H	N	3	ERR6000518	28280	G	C	1	2021-04-20	Slovakia
N_3_V	N	3	ERR6000518	28281	A	T	1	2021-04-20	Slovakia
N_3_E	N	3	ERR6000518	28282	T	A	1	2021-04-20	Slovakia
N_203_K	N	203	ERR6000518	28881	G	A	1	2021-04-20	Slovakia
N_204_R	N	204	ERR6000518	28883	G	C	1	2021-04-20	Slovakia
N_204_A	N	204	ERR6000518	28884	G	C	1	2021-04-20	Slovakia
N_235_F	N	235	ERR6000518	28977	C	T	1	2021-04-20	Slovakia
N_273_S	N	273	ERR6000518	29090	G	T	1	2021-04-20	Slovakia
ORF1ab_1001_I	ORF1ab	1001	ERR6000519	3267	C	T	0,999588	2021-04-20	Slovakia
ORF1ab_1708_D	ORF1ab	1708	ERR6000519	5388	C	A	1	2021-04-20	Slovakia
ORF1ab_2230_T	ORF1ab	2230	ERR6000519	6954	T	C	1	2021-04-20	Slovakia
ORF1ab_2685_T	ORF1ab	2685	ERR6000519	8318	C	A	1	2021-04-20	Slovakia
ORF1ab_3284_I	ORF1ab	3284	ERR6000519	10116	C	T	0,0916931	2021-04-20	Slovakia
ORF1ab_3674_NA	ORF1ab	3674	ERR6000519	11287	G	-TCTGGTTTT	0,547199	2021-04-20	Slovakia
ORF1ab_314_L	ORF1ab	314	ERR6000519	14408	C	T	1	2021-04-20	Slovakia
S_68_NA	S	68	ERR6000519	21764	A	-TACATG	0,963563	2021-04-20	Slovakia
S_143_NA	S	143	ERR6000519	21990	T	-TTA	0,728	2021-04-20	Slovakia
S_501_Y	S	501	ERR6000519	23063	A	T	1	2021-04-20	Slovakia
S_570_D	S	570	ERR6000519	23271	C	A	0,999167	2021-04-20	Slovakia
S_614_G	S	614	ERR6000519	23403	A	G	0,99919	2021-04-20	Slovakia
S_681_H	S	681	ERR6000519	23604	C	A	1	2021-04-20	Slovakia
S_716_I	S	716	ERR6000519	23709	C	T	1	2021-04-20	Slovakia
S_982_A	S	982	ERR6000519	24506	T	G	1	2021-04-20	Slovakia
S_1118_H	S	1118	ERR6000519	24914	G	C	1	2021-04-20	Slovakia
M_41_S	M	41	ERR6000519	26644	A	G	1	2021-04-20	Slovakia
ORF7a_121_Q	ORF7a	121	ERR6000519	27754	G	C	1	2021-04-20	Slovakia
ORF8_27_*	ORF8	27	ERR6000519	27972	C	T	0,995349	2021-04-20	Slovakia
ORF8_52_I	ORF8	52	ERR6000519	28048	G	T	1	2021-04-20	Slovakia
ORF8_68_*	ORF8	68	ERR6000519	28095	A	T	0,882022	2021-04-20	Slovakia
ORF8_73_C	ORF8	73	ERR6000519	28111	A	G	0,999187	2021-04-20	Slovakia
N_3_H	N	3	ERR6000519	28280	G	C	1	2021-04-20	Slovakia
N_3_V	N	3	ERR6000519	28281	A	T	1	2021-04-20	Slovakia
N_3_E	N	3	ERR6000519	28282	T	A	1	2021-04-20	Slovakia
N_203_K	N	203	ERR6000519	28881	G	A	1	2021-04-20	Slovakia
N_204_R	N	204	ERR6000519	28883	G	C	1	2021-04-20	Slovakia
N_204_A	N	204	ERR6000519	28884	G	C	1	2021-04-20	Slovakia
N_235_F	N	235	ERR6000519	28977	C	T	0,999345	2021-04-20	Slovakia
ORF1ab_1001_I	ORF1ab	1001	ERR6000520	3267	C	T	0,99923	2021-04-20	Slovakia
ORF1ab_1708_D	ORF1ab	1708	ERR6000520	5388	C	A	1	2021-04-20	Slovakia
ORF1ab_2230_T	ORF1ab	2230	ERR6000520	6954	T	C	1	2021-04-20	Slovakia
ORF1ab_2797_F	ORF1ab	2797	ERR6000520	8655	C	T	0,996255	2021-04-20	Slovakia
ORF1ab_3674_NA	ORF1ab	3674	ERR6000520	11287	G	-TCTGGTTTT	0,524279	2021-04-20	Slovakia
ORF1ab_314_L	ORF1ab	314	ERR6000520	14408	C	T	1	2021-04-20	Slovakia
S_68_NA	S	68	ERR6000520	21764	A	-TACATG	0,950769	2021-04-20	Slovakia
S_143_NA	S	143	ERR6000520	21990	T	-TTA	0,76875	2021-04-20	Slovakia
S_570_D	S	570	ERR6000520	23271	C	A	0,999657	2021-04-20	Slovakia
S_614_G	S	614	ERR6000520	23403	A	G	0,999664	2021-04-20	Slovakia
S_681_H	S	681	ERR6000520	23604	C	A	0,996587	2021-04-20	Slovakia
S_716_I	S	716	ERR6000520	23709	C	T	1	2021-04-20	Slovakia
S_982_A	S	982	ERR6000520	24506	T	G	1	2021-04-20	Slovakia
S_1118_H	S	1118	ERR6000520	24914	G	C	1	2021-04-20	Slovakia
ORF7a_75_H	ORF7a	75	ERR6000520	27616	T	C	1	2021-04-20	Slovakia
ORF8_27_*	ORF8	27	ERR6000520	27972	C	T	1	2021-04-20	Slovakia
ORF8_52_I	ORF8	52	ERR6000520	28048	G	T	0,995614	2021-04-20	Slovakia
ORF8_68_*	ORF8	68	ERR6000520	28095	A	T	0,945545	2021-04-20	Slovakia
ORF8_73_C	ORF8	73	ERR6000520	28111	A	G	1	2021-04-20	Slovakia
N_3_H	N	3	ERR6000520	28280	G	C	0,999543	2021-04-20	Slovakia
N_3_V	N	3	ERR6000520	28281	A	T	1	2021-04-20	Slovakia
N_3_E	N	3	ERR6000520	28282	T	A	1	2021-04-20	Slovakia
N_203_K	N	203	ERR6000520	28881	G	A	1	2021-04-20	Slovakia
N_204_R	N	204	ERR6000520	28883	G	C	1	2021-04-20	Slovakia
N_204_A	N	204	ERR6000520	28884	G	C	1	2021-04-20	Slovakia
N_235_F	N	235	ERR6000520	28977	C	T	1	2021-04-20	Slovakia
ORF1ab_681_F	ORF1ab	681	ERR6000521	2306	C	T	1	2021-04-20	Slovakia
ORF1ab_1001_I	ORF1ab	1001	ERR6000521	3267	C	T	0,999689	2021-04-20	Slovakia
ORF1ab_1158_L	ORF1ab	1158	ERR6000521	3738	C	T	0,67094	2021-04-20	Slovakia
ORF1ab_1350_R	ORF1ab	1350	ERR6000521	4314	A	G	0,471601	2021-04-20	Slovakia
ORF1ab_1708_D	ORF1ab	1708	ERR6000521	5388	C	A	1	2021-04-20	Slovakia
ORF1ab_2230_T	ORF1ab	2230	ERR6000521	6954	T	C	1	2021-04-20	Slovakia
ORF1ab_2242_F	ORF1ab	2242	ERR6000521	6990	C	T	1	2021-04-20	Slovakia
ORF1ab_3353_R	ORF1ab	3353	ERR6000521	10323	A	G	1	2021-04-20	Slovakia
ORF1ab_3674_NA	ORF1ab	3674	ERR6000521	11287	G	-TCTGGTTTT	0,536134	2021-04-20	Slovakia
ORF1ab_314_L	ORF1ab	314	ERR6000521	14408	C	T	1	2021-04-20	Slovakia
S_12_F	S	12	ERR6000521	21597	C	T	0,999351	2021-04-20	Slovakia
S_25_T	S	25	ERR6000521	21635	C	A	1	2021-04-20	Slovakia
S_68_NA	S	68	ERR6000521	21764	A	-TACATG	0,924171	2021-04-20	Slovakia
S_143_NA	S	143	ERR6000521	21990	T	-TTA	0,898148	2021-04-20	Slovakia
S_501_Y	S	501	ERR6000521	23063	A	T	1	2021-04-20	Slovakia
S_517_F	S	517	ERR6000521	23111	C	T	0,0555556	2021-04-20	Slovakia
S_522_S	S	522	ERR6000521	23126	G	T	0,52809	2021-04-20	Slovakia
S_570_D	S	570	ERR6000521	23271	C	A	0,999743	2021-04-20	Slovakia
S_614_G	S	614	ERR6000521	23403	A	G	1	2021-04-20	Slovakia
S_681_H	S	681	ERR6000521	23604	C	A	1	2021-04-20	Slovakia
S_716_I	S	716	ERR6000521	23709	C	T	1	2021-04-20	Slovakia
S_982_A	S	982	ERR6000521	24506	T	G	1	2021-04-20	Slovakia
S_1118_H	S	1118	ERR6000521	24914	G	C	1	2021-04-20	Slovakia
ORF3a_69_C	ORF3a	69	ERR6000521	25599	G	T	1	2021-04-20	Slovakia
ORF3a_78_Y	ORF3a	78	ERR6000521	25624	C	T	0,997275	2021-04-20	Slovakia
ORF7a_5_F	ORF7a	5	ERR6000521	27406	C	T	0,995413	2021-04-20	Slovakia
ORF8_27_*	ORF8	27	ERR6000521	27972	C	T	1	2021-04-20	Slovakia
ORF8_52_I	ORF8	52	ERR6000521	28048	G	T	0,994382	2021-04-20	Slovakia
ORF8_68_*	ORF8	68	ERR6000521	28095	A	T	0,835938	2021-04-20	Slovakia
ORF8_73_C	ORF8	73	ERR6000521	28111	A	G	0,998506	2021-04-20	Slovakia
N_3_H	N	3	ERR6000521	28280	G	C	1	2021-04-20	Slovakia
N_3_V	N	3	ERR6000521	28281	A	T	1	2021-04-20	Slovakia
N_3_E	N	3	ERR6000521	28282	T	A	0,999534	2021-04-20	Slovakia
N_203_K	N	203	ERR6000521	28881	G	A	1	2021-04-20	Slovakia
N_204_R	N	204	ERR6000521	28883	G	C	1	2021-04-20	Slovakia
N_204_A	N	204	ERR6000521	28884	G	C	0,999089	2021-04-20	Slovakia
N_235_F	N	235	ERR6000521	28977	C	T	1	2021-04-20	Slovakia
ORF1ab_681_F	ORF1ab	681	ERR6000523	2306	C	T	1	2021-04-21	Slovakia
ORF1ab_1001_I	ORF1ab	1001	ERR6000523	3267	C	T	1	2021-04-21	Slovakia
ORF1ab_1708_D	ORF1ab	1708	ERR6000523	5388	C	A	1	2021-04-21	Slovakia
ORF1ab_2144_NA	ORF1ab	2144	ERR6000523	6696	C	+T	0,222826	2021-04-21	Slovakia
ORF1ab_2146_F	ORF1ab	2146	ERR6000523	6701	C	T	1	2021-04-21	Slovakia
ORF1ab_2230_T	ORF1ab	2230	ERR6000523	6954	T	C	1	2021-04-21	Slovakia
ORF1ab_2242_F	ORF1ab	2242	ERR6000523	6990	C	T	1	2021-04-21	Slovakia
ORF1ab_3353_R	ORF1ab	3353	ERR6000523	10323	A	G	1	2021-04-21	Slovakia
ORF1ab_3674_NA	ORF1ab	3674	ERR6000523	11287	G	-TCTGGTTTT	0,546655	2021-04-21	Slovakia
ORF1ab_314_L	ORF1ab	314	ERR6000523	14408	C	T	1	2021-04-21	Slovakia
S_12_F	S	12	ERR6000523	21597	C	T	0,999375	2021-04-21	Slovakia
S_68_NA	S	68	ERR6000523	21764	A	-TACATG	0,953642	2021-04-21	Slovakia
S_501_Y	S	501	ERR6000523	23063	A	T	1	2021-04-21	Slovakia
S_570_D	S	570	ERR6000523	23271	C	A	1	2021-04-21	Slovakia
S_614_G	S	614	ERR6000523	23403	A	G	1	2021-04-21	Slovakia
S_681_H	S	681	ERR6000523	23604	C	A	1	2021-04-21	Slovakia
S_716_I	S	716	ERR6000523	23709	C	T	1	2021-04-21	Slovakia
S_982_A	S	982	ERR6000523	24506	T	G	0,999089	2021-04-21	Slovakia
S_1118_H	S	1118	ERR6000523	24914	G	C	1	2021-04-21	Slovakia
ORF3a_69_C	ORF3a	69	ERR6000523	25599	G	T	1	2021-04-21	Slovakia
ORF3a_78_Y	ORF3a	78	ERR6000523	25624	C	T	1	2021-04-21	Slovakia
ORF7a_4_NA	ORF7a	4	ERR6000523	27403	A	+TTT	0,22043	2021-04-21	Slovakia
ORF7a_4_NA	ORF7a	4	ERR6000523	27403	A	+TT	0,580645	2021-04-21	Slovakia
ORF8_27_*	ORF8	27	ERR6000523	27972	C	T	1	2021-04-21	Slovakia
ORF8_52_I	ORF8	52	ERR6000523	28048	G	T	1	2021-04-21	Slovakia
ORF8_68_*	ORF8	68	ERR6000523	28095	A	T	0,689922	2021-04-21	Slovakia
ORF8_73_C	ORF8	73	ERR6000523	28111	A	G	0,999138	2021-04-21	Slovakia
N_3_H	N	3	ERR6000523	28280	G	C	1	2021-04-21	Slovakia
N_3_V	N	3	ERR6000523	28281	A	T	0,999367	2021-04-21	Slovakia
N_3_E	N	3	ERR6000523	28282	T	A	1	2021-04-21	Slovakia
N_203_K	N	203	ERR6000523	28881	G	A	1	2021-04-21	Slovakia
N_204_R	N	204	ERR6000523	28883	G	C	0,999193	2021-04-21	Slovakia
N_204_A	N	204	ERR6000523	28884	G	C	1	2021-04-21	Slovakia
N_235_F	N	235	ERR6000523	28977	C	T	1	2021-04-21	Slovakia
ORF1ab_371_L	ORF1ab	371	ERR6000524	1377	C	T	1	2021-04-21	Slovakia
ORF1ab_999_I	ORF1ab	999	ERR6000524	3261	C	T	0,998899	2021-04-21	Slovakia
ORF1ab_1001_I	ORF1ab	1001	ERR6000524	3267	C	T	0,999449	2021-04-21	Slovakia
ORF1ab_1708_D	ORF1ab	1708	ERR6000524	5388	C	A	1	2021-04-21	Slovakia
ORF1ab_2230_T	ORF1ab	2230	ERR6000524	6954	T	C	1	2021-04-21	Slovakia
ORF1ab_3674_NA	ORF1ab	3674	ERR6000524	11287	G	-TCTGGTTTT	0,55131	2021-04-21	Slovakia
ORF1ab_314_L	ORF1ab	314	ERR6000524	14408	C	T	1	2021-04-21	Slovakia
ORF1ab_1790_S	ORF1ab	1790	ERR6000524	18836	A	G	0,993443	2021-04-21	Slovakia
S_68_NA	S	68	ERR6000524	21764	A	-TACATG	0,956522	2021-04-21	Slovakia
S_501_Y	S	501	ERR6000524	23063	A	T	1	2021-04-21	Slovakia
S_570_D	S	570	ERR6000524	23271	C	A	1	2021-04-21	Slovakia
S_614_G	S	614	ERR6000524	23403	A	G	0,999466	2021-04-21	Slovakia
S_681_H	S	681	ERR6000524	23604	C	A	1	2021-04-21	Slovakia
S_716_I	S	716	ERR6000524	23709	C	T	1	2021-04-21	Slovakia
S_982_A	S	982	ERR6000524	24506	T	G	1	2021-04-21	Slovakia
S_1118_H	S	1118	ERR6000524	24914	G	C	1	2021-04-21	Slovakia
ORF3a_225_A	ORF3a	225	ERR6000524	26066	T	C	1	2021-04-21	Slovakia
ORF8_27_*	ORF8	27	ERR6000524	27972	C	T	1	2021-04-21	Slovakia
ORF8_52_I	ORF8	52	ERR6000524	28048	G	T	1	2021-04-21	Slovakia
ORF8_68_*	ORF8	68	ERR6000524	28095	A	T	0,752941	2021-04-21	Slovakia
ORF8_73_C	ORF8	73	ERR6000524	28111	A	G	0,998938	2021-04-21	Slovakia
N_3_H	N	3	ERR6000524	28280	G	C	0,998533	2021-04-21	Slovakia
N_3_V	N	3	ERR6000524	28281	A	T	0,999262	2021-04-21	Slovakia
N_3_E	N	3	ERR6000524	28282	T	A	0,999264	2021-04-21	Slovakia
N_203_K	N	203	ERR6000524	28881	G	A	0,999038	2021-04-21	Slovakia
N_204_R	N	204	ERR6000524	28883	G	C	1	2021-04-21	Slovakia
N_204_A	N	204	ERR6000524	28884	G	C	1	2021-04-21	Slovakia
N_235_F	N	235	ERR6000524	28977	C	T	1	2021-04-21	Slovakia
ORF1ab_371_L	ORF1ab	371	ERR6000526	1377	C	T	0,964555	2021-04-15	Slovakia
ORF1ab_1001_I	ORF1ab	1001	ERR6000526	3267	C	T	1	2021-04-15	Slovakia
ORF1ab_1708_D	ORF1ab	1708	ERR6000526	5388	C	A	0,998339	2021-04-15	Slovakia
ORF1ab_2230_T	ORF1ab	2230	ERR6000526	6954	T	C	1	2021-04-15	Slovakia
ORF1ab_3674_NA	ORF1ab	3674	ERR6000526	11287	G	-TCTGGTTTT	0,529965	2021-04-15	Slovakia
ORF1ab_314_L	ORF1ab	314	ERR6000526	14408	C	T	1	2021-04-15	Slovakia
ORF1ab_1790_S	ORF1ab	1790	ERR6000526	18836	A	G	0,969807	2021-04-15	Slovakia
S_68_NA	S	68	ERR6000526	21764	A	-TACATG	0,967811	2021-04-15	Slovakia
S_143_NA	S	143	ERR6000526	21990	T	-TTA	0,814286	2021-04-15	Slovakia
S_570_D	S	570	ERR6000526	23271	C	A	0,999666	2021-04-15	Slovakia
S_614_G	S	614	ERR6000526	23403	A	G	0,999329	2021-04-15	Slovakia
S_681_H	S	681	ERR6000526	23604	C	A	1	2021-04-15	Slovakia
S_716_I	S	716	ERR6000526	23709	C	T	1	2021-04-15	Slovakia
S_982_A	S	982	ERR6000526	24506	T	G	1	2021-04-15	Slovakia
S_1118_H	S	1118	ERR6000526	24914	G	C	1	2021-04-15	Slovakia
ORF8_27_*	ORF8	27	ERR6000526	27972	C	T	1	2021-04-15	Slovakia
ORF8_52_I	ORF8	52	ERR6000526	28048	G	T	1	2021-04-15	Slovakia
ORF8_68_*	ORF8	68	ERR6000526	28095	A	T	0,981308	2021-04-15	Slovakia
ORF8_73_C	ORF8	73	ERR6000526	28111	A	G	0,999419	2021-04-15	Slovakia
N_3_H	N	3	ERR6000526	28280	G	C	1	2021-04-15	Slovakia
N_3_V	N	3	ERR6000526	28281	A	T	0,999785	2021-04-15	Slovakia
N_3_E	N	3	ERR6000526	28282	T	A	0,999785	2021-04-15	Slovakia
N_203_K	N	203	ERR6000526	28881	G	A	1	2021-04-15	Slovakia
N_204_R	N	204	ERR6000526	28883	G	C	1	2021-04-15	Slovakia
N_204_A	N	204	ERR6000526	28884	G	C	1	2021-04-15	Slovakia
N_235_F	N	235	ERR6000526	28977	C	T	1	2021-04-15	Slovakia
ORF1ab_1001_I	ORF1ab	1001	ERR6000527	3267	C	T	1	2021-04-15	Slovakia
ORF1ab_1708_D	ORF1ab	1708	ERR6000527	5388	C	A	1	2021-04-15	Slovakia
ORF1ab_2230_T	ORF1ab	2230	ERR6000527	6954	T	C	0,999193	2021-04-15	Slovakia
ORF1ab_3674_NA	ORF1ab	3674	ERR6000527	11287	G	-TCTGGTTTT	0,555012	2021-04-15	Slovakia
ORF1ab_3796_NA	ORF1ab	3796	ERR6000527	11651	C	+T	0,073499	2021-04-15	Slovakia
ORF1ab_314_L	ORF1ab	314	ERR6000527	14408	C	T	1	2021-04-15	Slovakia
S_68_NA	S	68	ERR6000527	21764	A	-TACATG	0,948571	2021-04-15	Slovakia
S_501_Y	S	501	ERR6000527	23063	A	T	1	2021-04-15	Slovakia
S_570_D	S	570	ERR6000527	23271	C	A	0,999533	2021-04-15	Slovakia
S_614_G	S	614	ERR6000527	23403	A	G	1	2021-04-15	Slovakia
S_681_H	S	681	ERR6000527	23604	C	A	1	2021-04-15	Slovakia
S_716_I	S	716	ERR6000527	23709	C	T	1	2021-04-15	Slovakia
S_982_A	S	982	ERR6000527	24506	T	G	0,999409	2021-04-15	Slovakia
S_1118_H	S	1118	ERR6000527	24914	G	C	1	2021-04-15	Slovakia
ORF8_27_*	ORF8	27	ERR6000527	27972	C	T	1	2021-04-15	Slovakia
ORF8_52_I	ORF8	52	ERR6000527	28048	G	T	1	2021-04-15	Slovakia
ORF8_68_*	ORF8	68	ERR6000527	28095	A	T	0,811475	2021-04-15	Slovakia
ORF8_73_C	ORF8	73	ERR6000527	28111	A	G	0,999108	2021-04-15	Slovakia
N_3_H	N	3	ERR6000527	28280	G	C	1	2021-04-15	Slovakia
N_3_V	N	3	ERR6000527	28281	A	T	1	2021-04-15	Slovakia
N_3_E	N	3	ERR6000527	28282	T	A	1	2021-04-15	Slovakia
N_203_K	N	203	ERR6000527	28881	G	A	1	2021-04-15	Slovakia
N_204_R	N	204	ERR6000527	28883	G	C	1	2021-04-15	Slovakia
N_204_A	N	204	ERR6000527	28884	G	C	1	2021-04-15	Slovakia
N_235_F	N	235	ERR6000527	28977	C	T	1	2021-04-15	Slovakia
ORF1ab_139_N	ORF1ab	139	ERR6000530	680	G	A	0,999598	2021-04-15	Slovakia
ORF1ab_550_H	ORF1ab	550	ERR6000530	1914	G	A	1	2021-04-15	Slovakia
ORF1ab_1001_I	ORF1ab	1001	ERR6000530	3267	C	T	0,999558	2021-04-15	Slovakia
ORF1ab_1109_D	ORF1ab	1109	ERR6000530	3590	A	G	0,997732	2021-04-15	Slovakia
ORF1ab_1708_D	ORF1ab	1708	ERR6000530	5388	C	A	1	2021-04-15	Slovakia
ORF1ab_2230_T	ORF1ab	2230	ERR6000530	6954	T	C	1	2021-04-15	Slovakia
ORF1ab_3674_NA	ORF1ab	3674	ERR6000530	11287	G	-TCTGGTTTT	0,537926	2021-04-15	Slovakia
ORF1ab_314_L	ORF1ab	314	ERR6000530	14408	C	T	1	2021-04-15	Slovakia
S_68_NA	S	68	ERR6000530	21764	A	-TACATG	0,964396	2021-04-15	Slovakia
S_95_I	S	95	ERR6000530	21846	C	T	0,0875635	2021-04-15	Slovakia
S_143_NA	S	143	ERR6000530	21990	T	-TTA	0,827957	2021-04-15	Slovakia
S_501_Y	S	501	ERR6000530	23063	A	T	1	2021-04-15	Slovakia
S_570_D	S	570	ERR6000530	23271	C	A	0,999667	2021-04-15	Slovakia
S_614_G	S	614	ERR6000530	23403	A	G	0,999661	2021-04-15	Slovakia
S_681_H	S	681	ERR6000530	23604	C	A	0,998782	2021-04-15	Slovakia
S_716_I	S	716	ERR6000530	23709	C	T	1	2021-04-15	Slovakia
S_982_A	S	982	ERR6000530	24506	T	G	0,999453	2021-04-15	Slovakia
S_1118_H	S	1118	ERR6000530	24914	G	C	1	2021-04-15	Slovakia
ORF8_27_*	ORF8	27	ERR6000530	27972	C	T	1	2021-04-15	Slovakia
ORF8_52_I	ORF8	52	ERR6000530	28048	G	T	1	2021-04-15	Slovakia
ORF8_68_*	ORF8	68	ERR6000530	28095	A	T	0,973475	2021-04-15	Slovakia
ORF8_73_C	ORF8	73	ERR6000530	28111	A	G	1	2021-04-15	Slovakia
N_3_H	N	3	ERR6000530	28280	G	C	0,998935	2021-04-15	Slovakia
N_3_V	N	3	ERR6000530	28281	A	T	1	2021-04-15	Slovakia
N_3_E	N	3	ERR6000530	28282	T	A	0,999468	2021-04-15	Slovakia
N_203_K	N	203	ERR6000530	28881	G	A	1	2021-04-15	Slovakia
N_204_R	N	204	ERR6000530	28883	G	C	1	2021-04-15	Slovakia
N_204_A	N	204	ERR6000530	28884	G	C	1	2021-04-15	Slovakia
N_235_F	N	235	ERR6000530	28977	C	T	1	2021-04-15	Slovakia
ORF1ab_1001_I	ORF1ab	1001	ERR6000532	3267	C	T	0,999526	2021-04-16	Slovakia
ORF1ab_1708_D	ORF1ab	1708	ERR6000532	5388	C	A	1	2021-04-16	Slovakia
ORF1ab_2230_T	ORF1ab	2230	ERR6000532	6954	T	C	1	2021-04-16	Slovakia
ORF1ab_3674_NA	ORF1ab	3674	ERR6000532	11287	G	-TCTGGTTTT	0,560491	2021-04-16	Slovakia
ORF1ab_3874_A	ORF1ab	3874	ERR6000532	11885	T	G	0,997661	2021-04-16	Slovakia
ORF1ab_314_L	ORF1ab	314	ERR6000532	14408	C	T	1	2021-04-16	Slovakia
S_68_NA	S	68	ERR6000532	21764	A	-TACATG	0,964467	2021-04-16	Slovakia
S_143_NA	S	143	ERR6000532	21990	T	-TTA	0,772277	2021-04-16	Slovakia
S_570_D	S	570	ERR6000532	23271	C	A	0,999457	2021-04-16	Slovakia
S_614_G	S	614	ERR6000532	23403	A	G	1	2021-04-16	Slovakia
S_681_H	S	681	ERR6000532	23604	C	A	1	2021-04-16	Slovakia
S_716_I	S	716	ERR6000532	23709	C	T	1	2021-04-16	Slovakia
S_982_A	S	982	ERR6000532	24506	T	G	1	2021-04-16	Slovakia
S_1118_H	S	1118	ERR6000532	24914	G	C	1	2021-04-16	Slovakia
ORF3a_14_I	ORF3a	14	ERR6000532	25433	C	T	0,142857	2021-04-16	Slovakia
ORF8_27_*	ORF8	27	ERR6000532	27972	C	T	1	2021-04-16	Slovakia
ORF8_52_I	ORF8	52	ERR6000532	28048	G	T	1	2021-04-16	Slovakia
ORF8_68_*	ORF8	68	ERR6000532	28095	A	T	0,98419	2021-04-16	Slovakia
ORF8_73_C	ORF8	73	ERR6000532	28111	A	G	1	2021-04-16	Slovakia
ORF8_120_NA	ORF8	120	ERR6000532	28253	C	-A	0,988934	2021-04-16	Slovakia
N_3_H	N	3	ERR6000532	28280	G	C	0,999578	2021-04-16	Slovakia
N_3_V	N	3	ERR6000532	28281	A	T	1	2021-04-16	Slovakia
N_3_E	N	3	ERR6000532	28282	T	A	0,999578	2021-04-16	Slovakia
N_203_K	N	203	ERR6000532	28881	G	A	1	2021-04-16	Slovakia
N_204_R	N	204	ERR6000532	28883	G	C	1	2021-04-16	Slovakia
N_204_A	N	204	ERR6000532	28884	G	C	1	2021-04-16	Slovakia
N_235_F	N	235	ERR6000532	28977	C	T	1	2021-04-16	Slovakia
ORF1ab_1001_I	ORF1ab	1001	ERR6000533	3267	C	T	0,997026	2021-04-16	Slovakia
ORF1ab_1708_D	ORF1ab	1708	ERR6000533	5388	C	A	1	2021-04-16	Slovakia
ORF1ab_2230_T	ORF1ab	2230	ERR6000533	6954	T	C	1	2021-04-16	Slovakia
ORF1ab_2520_Y	ORF1ab	2520	ERR6000533	7823	C	T	0,0588235	2021-04-16	Slovakia
ORF1ab_3674_NA	ORF1ab	3674	ERR6000533	11287	G	-TCTGGTTTT	0,524706	2021-04-16	Slovakia
ORF1ab_3874_A	ORF1ab	3874	ERR6000533	11885	T	G	0,989939	2021-04-16	Slovakia
ORF1ab_314_L	ORF1ab	314	ERR6000533	14408	C	T	1	2021-04-16	Slovakia
S_68_NA	S	68	ERR6000533	21764	A	-TACATG	0,967337	2021-04-16	Slovakia
S_143_NA	S	143	ERR6000533	21990	T	-TTA	0,79798	2021-04-16	Slovakia
S_570_D	S	570	ERR6000533	23271	C	A	1	2021-04-16	Slovakia
S_614_G	S	614	ERR6000533	23403	A	G	1	2021-04-16	Slovakia
S_681_H	S	681	ERR6000533	23604	C	A	0,997778	2021-04-16	Slovakia
S_716_I	S	716	ERR6000533	23709	C	T	1	2021-04-16	Slovakia
S_982_A	S	982	ERR6000533	24506	T	G	0,999352	2021-04-16	Slovakia
S_1118_H	S	1118	ERR6000533	24914	G	C	1	2021-04-16	Slovakia
ORF8_27_*	ORF8	27	ERR6000533	27972	C	T	1	2021-04-16	Slovakia
ORF8_52_I	ORF8	52	ERR6000533	28048	G	T	1	2021-04-16	Slovakia
ORF8_68_*	ORF8	68	ERR6000533	28095	A	T	0,988593	2021-04-16	Slovakia
ORF8_73_C	ORF8	73	ERR6000533	28111	A	G	1	2021-04-16	Slovakia
ORF8_120_NA	ORF8	120	ERR6000533	28253	C	-A	0,990864	2021-04-16	Slovakia
N_3_H	N	3	ERR6000533	28280	G	C	1	2021-04-16	Slovakia
N_3_V	N	3	ERR6000533	28281	A	T	1	2021-04-16	Slovakia
N_3_E	N	3	ERR6000533	28282	T	A	0,999405	2021-04-16	Slovakia
N_203_K	N	203	ERR6000533	28881	G	A	1	2021-04-16	Slovakia
N_204_R	N	204	ERR6000533	28883	G	C	1	2021-04-16	Slovakia
N_204_A	N	204	ERR6000533	28884	G	C	1	2021-04-16	Slovakia
N_235_F	N	235	ERR6000533	28977	C	T	0,997691	2021-04-16	Slovakia
ORF1ab_1001_I	ORF1ab	1001	ERR6000534	3267	C	T	0,999439	2021-04-19	Slovakia
ORF1ab_1708_D	ORF1ab	1708	ERR6000534	5388	C	A	1	2021-04-19	Slovakia
ORF1ab_2230_T	ORF1ab	2230	ERR6000534	6954	T	C	1	2021-04-19	Slovakia
ORF1ab_3296_Y	ORF1ab	3296	ERR6000534	10151	G	T	0,965779	2021-04-19	Slovakia
ORF1ab_3674_NA	ORF1ab	3674	ERR6000534	11287	G	-TCTGGTTTT	0,526508	2021-04-19	Slovakia
ORF1ab_314_L	ORF1ab	314	ERR6000534	14408	C	T	1	2021-04-19	Slovakia
S_33_I	S	33	ERR6000534	21660	C	T	0,994598	2021-04-19	Slovakia
S_68_NA	S	68	ERR6000534	21764	A	-TACATG	0,928571	2021-04-19	Slovakia
S_143_NA	S	143	ERR6000534	21990	T	-TTA	0,84466	2021-04-19	Slovakia
S_501_Y	S	501	ERR6000534	23063	A	T	1	2021-04-19	Slovakia
S_570_D	S	570	ERR6000534	23271	C	A	0,999469	2021-04-19	Slovakia
S_614_G	S	614	ERR6000534	23403	A	G	0,999474	2021-04-19	Slovakia
S_655_Y	S	655	ERR6000534	23525	C	T	0,950249	2021-04-19	Slovakia
S_681_H	S	681	ERR6000534	23604	C	A	1	2021-04-19	Slovakia
S_716_I	S	716	ERR6000534	23709	C	T	1	2021-04-19	Slovakia
S_982_A	S	982	ERR6000534	24506	T	G	0,999676	2021-04-19	Slovakia
S_1118_H	S	1118	ERR6000534	24914	G	C	1	2021-04-19	Slovakia
ORF7a_59_NA	ORF7a	59	ERR6000534	27569	T	-TAGCACTCAATTTGCTTTTGCTTGTCCTG	0,0725636	2021-04-19	Slovakia
ORF8_27_*	ORF8	27	ERR6000534	27972	C	T	0,996124	2021-04-19	Slovakia
ORF8_52_I	ORF8	52	ERR6000534	28048	G	T	1	2021-04-19	Slovakia
ORF8_68_*	ORF8	68	ERR6000534	28095	A	T	0,786096	2021-04-19	Slovakia
ORF8_73_C	ORF8	73	ERR6000534	28111	A	G	1	2021-04-19	Slovakia
N_3_H	N	3	ERR6000534	28280	G	C	1	2021-04-19	Slovakia
N_3_V	N	3	ERR6000534	28281	A	T	1	2021-04-19	Slovakia
N_3_E	N	3	ERR6000534	28282	T	A	0,999103	2021-04-19	Slovakia
N_203_K	N	203	ERR6000534	28881	G	A	1	2021-04-19	Slovakia
N_204_R	N	204	ERR6000534	28883	G	C	1	2021-04-19	Slovakia
N_204_A	N	204	ERR6000534	28884	G	C	1	2021-04-19	Slovakia
N_235_F	N	235	ERR6000534	28977	C	T	0,99947	2021-04-19	Slovakia
ORF1ab_1001_I	ORF1ab	1001	ERR6000540	3267	C	T	0,999287	2021-04-20	Slovakia
ORF1ab_1708_D	ORF1ab	1708	ERR6000540	5388	C	A	1	2021-04-20	Slovakia
ORF1ab_2230_T	ORF1ab	2230	ERR6000540	6954	T	C	1	2021-04-20	Slovakia
ORF1ab_3674_NA	ORF1ab	3674	ERR6000540	11287	G	-TCTGGTTTT	0,538945	2021-04-20	Slovakia
ORF1ab_314_L	ORF1ab	314	ERR6000540	14408	C	T	1	2021-04-20	Slovakia
S_68_NA	S	68	ERR6000540	21764	A	-TACATG	0,946792	2021-04-20	Slovakia
S_143_NA	S	143	ERR6000540	21989	G	-TTTATT	0,57716	2021-04-20	Slovakia
S_143_NA	S	143	ERR6000540	21990	T	-TTA	0,245791	2021-04-20	Slovakia
S_501_Y	S	501	ERR6000540	23063	A	T	0,991736	2021-04-20	Slovakia
S_570_D	S	570	ERR6000540	23271	C	A	1	2021-04-20	Slovakia
S_614_G	S	614	ERR6000540	23403	A	G	0,999387	2021-04-20	Slovakia
S_681_H	S	681	ERR6000540	23604	C	A	1	2021-04-20	Slovakia
S_716_I	S	716	ERR6000540	23709	C	T	1	2021-04-20	Slovakia
S_982_A	S	982	ERR6000540	24506	T	G	1	2021-04-20	Slovakia
S_1118_H	S	1118	ERR6000540	24914	G	C	1	2021-04-20	Slovakia
ORF3a_166_L	ORF3a	166	ERR6000540	25889	C	T	0,729079	2021-04-20	Slovakia
ORF8_27_*	ORF8	27	ERR6000540	27972	C	T	1	2021-04-20	Slovakia
ORF8_52_I	ORF8	52	ERR6000540	28048	G	T	0,997449	2021-04-20	Slovakia
ORF8_68_*	ORF8	68	ERR6000540	28095	A	T	0,993976	2021-04-20	Slovakia
ORF8_73_C	ORF8	73	ERR6000540	28111	A	G	1	2021-04-20	Slovakia
N_3_H	N	3	ERR6000540	28280	G	C	1	2021-04-20	Slovakia
N_3_V	N	3	ERR6000540	28281	A	T	1	2021-04-20	Slovakia
N_3_E	N	3	ERR6000540	28282	T	A	1	2021-04-20	Slovakia
N_203_K	N	203	ERR6000540	28881	G	A	1	2021-04-20	Slovakia
N_204_R	N	204	ERR6000540	28883	G	C	1	2021-04-20	Slovakia
N_204_A	N	204	ERR6000540	28884	G	C	1	2021-04-20	Slovakia
N_235_F	N	235	ERR6000540	28977	C	T	1	2021-04-20	Slovakia
N_379_I	N	379	ERR6000540	29409	C	T	1	2021-04-20	Slovakia
ORF1ab_1001_I	ORF1ab	1001	ERR6000541	3267	C	T	0,999479	2021-04-20	Slovakia
ORF1ab_1708_D	ORF1ab	1708	ERR6000541	5388	C	A	0,996528	2021-04-20	Slovakia
ORF1ab_2230_T	ORF1ab	2230	ERR6000541	6954	T	C	0,999595	2021-04-20	Slovakia
ORF1ab_3674_NA	ORF1ab	3674	ERR6000541	11287	G	-TCTGGTTTT	0,535199	2021-04-20	Slovakia
ORF1ab_314_L	ORF1ab	314	ERR6000541	14408	C	T	1	2021-04-20	Slovakia
S_68_NA	S	68	ERR6000541	21764	A	-TACATG	0,950877	2021-04-20	Slovakia
S_95_I	S	95	ERR6000541	21846	C	T	0,996139	2021-04-20	Slovakia
S_143_NA	S	143	ERR6000541	21990	T	-TTA	0,798165	2021-04-20	Slovakia
S_501_Y	S	501	ERR6000541	23063	A	T	1	2021-04-20	Slovakia
S_570_D	S	570	ERR6000541	23271	C	A	0,999764	2021-04-20	Slovakia
S_614_G	S	614	ERR6000541	23403	A	G	0,9993	2021-04-20	Slovakia
S_681_H	S	681	ERR6000541	23604	C	A	1	2021-04-20	Slovakia
S_716_I	S	716	ERR6000541	23709	C	T	1	2021-04-20	Slovakia
S_982_A	S	982	ERR6000541	24506	T	G	1	2021-04-20	Slovakia
S_1118_H	S	1118	ERR6000541	24914	G	C	1	2021-04-20	Slovakia
ORF8_27_*	ORF8	27	ERR6000541	27972	C	T	1	2021-04-20	Slovakia
ORF8_52_I	ORF8	52	ERR6000541	28048	G	T	1	2021-04-20	Slovakia
ORF8_68_*	ORF8	68	ERR6000541	28095	A	T	0,581882	2021-04-20	Slovakia
ORF8_73_C	ORF8	73	ERR6000541	28111	A	G	0,999575	2021-04-20	Slovakia
N_3_H	N	3	ERR6000541	28280	G	C	0,999643	2021-04-20	Slovakia
N_3_V	N	3	ERR6000541	28281	A	T	0,999285	2021-04-20	Slovakia
N_3_E	N	3	ERR6000541	28282	T	A	1	2021-04-20	Slovakia
N_203_K	N	203	ERR6000541	28881	G	A	1	2021-04-20	Slovakia
N_204_R	N	204	ERR6000541	28883	G	C	0,999482	2021-04-20	Slovakia
N_204_A	N	204	ERR6000541	28884	G	C	1	2021-04-20	Slovakia
N_235_F	N	235	ERR6000541	28977	C	T	0,999638	2021-04-20	Slovakia
N_289_H	N	289	ERR6000541	29140	G	C	1	2021-04-20	Slovakia
ORF1ab_389_S	ORF1ab	389	ERR6000542	1431	A	G	0,999201	2021-04-20	Slovakia
ORF1ab_1001_I	ORF1ab	1001	ERR6000542	3267	C	T	1	2021-04-20	Slovakia
ORF1ab_1708_D	ORF1ab	1708	ERR6000542	5388	C	A	1	2021-04-20	Slovakia
ORF1ab_2123_V	ORF1ab	2123	ERR6000542	6633	C	T	0,998221	2021-04-20	Slovakia
ORF1ab_2230_T	ORF1ab	2230	ERR6000542	6954	T	C	1	2021-04-20	Slovakia
ORF1ab_2952_I	ORF1ab	2952	ERR6000542	9120	C	T	0,0719424	2021-04-20	Slovakia
ORF1ab_3674_NA	ORF1ab	3674	ERR6000542	11287	G	-TCTGGTTTT	0,55221	2021-04-20	Slovakia
ORF1ab_314_L	ORF1ab	314	ERR6000542	14408	C	T	1	2021-04-20	Slovakia
S_68_NA	S	68	ERR6000542	21764	A	-TACATG	0,965	2021-04-20	Slovakia
S_143_NA	S	143	ERR6000542	21990	T	-TTA	0,794574	2021-04-20	Slovakia
S_570_D	S	570	ERR6000542	23271	C	A	1	2021-04-20	Slovakia
S_614_G	S	614	ERR6000542	23403	A	G	0,999619	2021-04-20	Slovakia
S_681_H	S	681	ERR6000542	23604	C	A	1	2021-04-20	Slovakia
S_716_I	S	716	ERR6000542	23709	C	T	0,998273	2021-04-20	Slovakia
S_982_A	S	982	ERR6000542	24506	T	G	0,999332	2021-04-20	Slovakia
S_1118_H	S	1118	ERR6000542	24914	G	C	1	2021-04-20	Slovakia
ORF3a_171_L	ORF3a	171	ERR6000542	25904	C	T	0,998466	2021-04-20	Slovakia
ORF8_27_*	ORF8	27	ERR6000542	27972	C	T	1	2021-04-20	Slovakia
ORF8_52_I	ORF8	52	ERR6000542	28048	G	T	1	2021-04-20	Slovakia
ORF8_68_*	ORF8	68	ERR6000542	28095	A	T	0,978495	2021-04-20	Slovakia
ORF8_73_C	ORF8	73	ERR6000542	28111	A	G	1	2021-04-20	Slovakia
N_3_H	N	3	ERR6000542	28280	G	C	1	2021-04-20	Slovakia
N_3_V	N	3	ERR6000542	28281	A	T	0,999392	2021-04-20	Slovakia
N_3_E	N	3	ERR6000542	28282	T	A	0,998791	2021-04-20	Slovakia
N_203_K	N	203	ERR6000542	28881	G	A	1	2021-04-20	Slovakia
N_204_R	N	204	ERR6000542	28883	G	C	1	2021-04-20	Slovakia
N_204_A	N	204	ERR6000542	28884	G	C	1	2021-04-20	Slovakia
N_235_F	N	235	ERR6000542	28977	C	T	1	2021-04-20	Slovakia
N_254_V	N	254	ERR6000542	29034	C	T	0,061747	2021-04-20	Slovakia
ORF1ab_1001_I	ORF1ab	1001	ERR6000545	3267	C	T	0,999492	2021-04-21	Slovakia
ORF1ab_1125_D	ORF1ab	1125	ERR6000545	3639	G	A	1	2021-04-21	Slovakia
ORF1ab_1708_D	ORF1ab	1708	ERR6000545	5388	C	A	1	2021-04-21	Slovakia
ORF1ab_2230_T	ORF1ab	2230	ERR6000545	6954	T	C	1	2021-04-21	Slovakia
ORF1ab_3284_I	ORF1ab	3284	ERR6000545	10116	C	T	0,998102	2021-04-21	Slovakia
ORF1ab_3674_NA	ORF1ab	3674	ERR6000545	11287	G	-TCTGGTTTT	0,546185	2021-04-21	Slovakia
ORF1ab_314_L	ORF1ab	314	ERR6000545	14408	C	T	1	2021-04-21	Slovakia
S_68_NA	S	68	ERR6000545	21764	A	-TACATG	0,96875	2021-04-21	Slovakia
S_143_NA	S	143	ERR6000545	21990	T	-TTA	0,763314	2021-04-21	Slovakia
S_570_D	S	570	ERR6000545	23271	C	A	0,999621	2021-04-21	Slovakia
S_614_G	S	614	ERR6000545	23403	A	G	0,999604	2021-04-21	Slovakia
S_681_H	S	681	ERR6000545	23604	C	A	1	2021-04-21	Slovakia
S_716_I	S	716	ERR6000545	23709	C	T	1	2021-04-21	Slovakia
S_939_F	S	939	ERR6000545	24378	C	T	1	2021-04-21	Slovakia
S_982_A	S	982	ERR6000545	24506	T	G	0,999405	2021-04-21	Slovakia
S_1118_H	S	1118	ERR6000545	24914	G	C	1	2021-04-21	Slovakia
ORF8_27_*	ORF8	27	ERR6000545	27972	C	T	1	2021-04-21	Slovakia
ORF8_52_I	ORF8	52	ERR6000545	28048	G	T	1	2021-04-21	Slovakia
ORF8_68_*	ORF8	68	ERR6000545	28095	A	T	0,97861	2021-04-21	Slovakia
ORF8_73_C	ORF8	73	ERR6000545	28111	A	G	1	2021-04-21	Slovakia
N_3_H	N	3	ERR6000545	28280	G	C	1	2021-04-21	Slovakia
N_3_V	N	3	ERR6000545	28281	A	T	0,999385	2021-04-21	Slovakia
N_3_E	N	3	ERR6000545	28282	T	A	0,999388	2021-04-21	Slovakia
N_203_K	N	203	ERR6000545	28881	G	A	1	2021-04-21	Slovakia
N_204_R	N	204	ERR6000545	28883	G	C	1	2021-04-21	Slovakia
N_204_A	N	204	ERR6000545	28884	G	C	1	2021-04-21	Slovakia
N_235_F	N	235	ERR6000545	28977	C	T	1	2021-04-21	Slovakia
ORF1ab_1001_I	ORF1ab	1001	ERR6000546	3267	C	T	0,999465	2021-04-15	Slovakia
ORF1ab_1708_D	ORF1ab	1708	ERR6000546	5388	C	A	1	2021-04-15	Slovakia
ORF1ab_3674_NA	ORF1ab	3674	ERR6000546	11287	G	-TCTGGTTTT	0,53183	2021-04-15	Slovakia
ORF1ab_314_L	ORF1ab	314	ERR6000546	14408	C	T	1	2021-04-15	Slovakia
S_68_NA	S	68	ERR6000546	21764	A	-TACATG	0,942771	2021-04-15	Slovakia
S_143_NA	S	143	ERR6000546	21990	T	-TTA	0,804598	2021-04-15	Slovakia
S_570_D	S	570	ERR6000546	23271	C	A	0,999487	2021-04-15	Slovakia
S_614_G	S	614	ERR6000546	23403	A	G	0,999483	2021-04-15	Slovakia
S_681_H	S	681	ERR6000546	23604	C	A	1	2021-04-15	Slovakia
S_716_I	S	716	ERR6000546	23709	C	T	1	2021-04-15	Slovakia
S_982_A	S	982	ERR6000546	24506	T	G	0,999652	2021-04-15	Slovakia
S_1118_H	S	1118	ERR6000546	24914	G	C	1	2021-04-15	Slovakia
ORF8_27_*	ORF8	27	ERR6000546	27972	C	T	1	2021-04-15	Slovakia
ORF8_52_I	ORF8	52	ERR6000546	28048	G	T	1	2021-04-15	Slovakia
ORF8_68_*	ORF8	68	ERR6000546	28095	A	T	0,948498	2021-04-15	Slovakia
ORF8_73_C	ORF8	73	ERR6000546	28111	A	G	1	2021-04-15	Slovakia
N_3_H	N	3	ERR6000546	28280	G	C	1	2021-04-15	Slovakia
N_3_V	N	3	ERR6000546	28281	A	T	1	2021-04-15	Slovakia
N_3_E	N	3	ERR6000546	28282	T	A	0,999558	2021-04-15	Slovakia
N_203_K	N	203	ERR6000546	28881	G	A	0,998567	2021-04-15	Slovakia
N_204_R	N	204	ERR6000546	28883	G	C	1	2021-04-15	Slovakia
N_204_A	N	204	ERR6000546	28884	G	C	1	2021-04-15	Slovakia
N_235_F	N	235	ERR6000546	28977	C	T	1	2021-04-15	Slovakia
ORF1ab_186_I	ORF1ab	186	ERR6000547	821	G	A	0,123954	2021-04-15	Slovakia
ORF1ab_1001_I	ORF1ab	1001	ERR6000547	3267	C	T	1	2021-04-15	Slovakia
ORF1ab_1708_D	ORF1ab	1708	ERR6000547	5388	C	A	1	2021-04-15	Slovakia
ORF1ab_3674_NA	ORF1ab	3674	ERR6000547	11287	G	-TCTGGTTTT	0,537683	2021-04-15	Slovakia
ORF1ab_314_L	ORF1ab	314	ERR6000547	14408	C	T	0,996241	2021-04-15	Slovakia
S_68_NA	S	68	ERR6000547	21764	A	-TACATG	0,95	2021-04-15	Slovakia
S_143_NA	S	143	ERR6000547	21990	T	-TTA	0,791045	2021-04-15	Slovakia
S_501_Y	S	501	ERR6000547	23063	A	T	1	2021-04-15	Slovakia
S_570_D	S	570	ERR6000547	23271	C	A	0,999049	2021-04-15	Slovakia
S_614_G	S	614	ERR6000547	23403	A	G	0,999254	2021-04-15	Slovakia
S_681_H	S	681	ERR6000547	23604	C	A	1	2021-04-15	Slovakia
S_716_I	S	716	ERR6000547	23709	C	T	1	2021-04-15	Slovakia
S_982_A	S	982	ERR6000547	24506	T	G	0,969059	2021-04-15	Slovakia
S_1118_H	S	1118	ERR6000547	24914	G	C	1	2021-04-15	Slovakia
ORF8_27_*	ORF8	27	ERR6000547	27972	C	T	1	2021-04-15	Slovakia
ORF8_52_I	ORF8	52	ERR6000547	28048	G	T	1	2021-04-15	Slovakia
ORF8_68_*	ORF8	68	ERR6000547	28095	A	T	0,882096	2021-04-15	Slovakia
ORF8_73_C	ORF8	73	ERR6000547	28111	A	G	1	2021-04-15	Slovakia
N_3_H	N	3	ERR6000547	28280	G	C	0,999619	2021-04-15	Slovakia
N_3_V	N	3	ERR6000547	28281	A	T	0,999619	2021-04-15	Slovakia
N_3_E	N	3	ERR6000547	28282	T	A	0,99962	2021-04-15	Slovakia
N_203_K	N	203	ERR6000547	28881	G	A	0,998985	2021-04-15	Slovakia
N_204_R	N	204	ERR6000547	28883	G	C	0,998988	2021-04-15	Slovakia
N_204_A	N	204	ERR6000547	28884	G	C	0,998988	2021-04-15	Slovakia
N_235_F	N	235	ERR6000547	28977	C	T	0,998622	2021-04-15	Slovakia
ORF1ab_1100_V	ORF1ab	1100	ERR6001515	3564	G	T	0,0523732	2020-03-20	Spain
ORF1ab_3071_Y	ORF1ab	3071	ERR6001515	9477	T	A	0,998974	2020-03-20	Spain
ORF1ab_991_V	ORF1ab	991	ERR6001515	16438	A	G	0,637843	2020-03-20	Spain
ORF1ab_1000_L	ORF1ab	1000	ERR6001515	16466	C	T	0,0898876	2020-03-20	Spain
ORF3a_196_V	ORF3a	196	ERR6001515	25979	G	T	1	2020-03-20	Spain
N_197_L	N	197	ERR6001515	28863	C	T	1	2020-03-20	Spain
ORF1ab_687_V	ORF1ab	687	ERR6001516	2325	C	T	0,102521	2021-01-25	Spain
ORF1ab_917_T	ORF1ab	917	ERR6001516	3014	G	A	1	2021-01-25	Spain
ORF1ab_1014_L	ORF1ab	1014	ERR6001516	3305	A	C	0,999083	2021-01-25	Spain
ORF1ab_2144_NA	ORF1ab	2144	ERR6001516	6696	C	+TT	0,0749465	2021-01-25	Spain
ORF1ab_2144_NA	ORF1ab	2144	ERR6001516	6696	C	+T	0,25	2021-01-25	Spain
ORF1ab_2146_F	ORF1ab	2146	ERR6001516	6701	C	T	1	2021-01-25	Spain
ORF1ab_4377_N	ORF1ab	4377	ERR6001516	13396	A	C	0,994854	2021-01-25	Spain
ORF1ab_314_L	ORF1ab	314	ERR6001516	14408	C	T	0,998976	2021-01-25	Spain
S_222_V	S	222	ERR6001516	22227	C	T	0,998028	2021-01-25	Spain
S_614_G	S	614	ERR6001516	23403	A	G	1	2021-01-25	Spain
N_220_V	N	220	ERR6001516	28932	C	T	1	2021-01-25	Spain
N_260_NA	N	260	ERR6001516	29051	C	+A	0,0560109	2021-01-25	Spain
ORF10_30_L	ORF10	30	ERR6001516	29645	G	T	1	2021-01-25	Spain
ORF1ab_1001_I	ORF1ab	1001	ERR6001517	3267	C	T	0,998792	2021-02-01	Spain
ORF1ab_1708_D	ORF1ab	1708	ERR6001517	5388	C	A	0,999236	2021-02-01	Spain
ORF1ab_2230_T	ORF1ab	2230	ERR6001517	6954	T	C	1	2021-02-01	Spain
ORF1ab_2529_V	ORF1ab	2529	ERR6001517	7851	C	T	1	2021-02-01	Spain
ORF1ab_3674_NA	ORF1ab	3674	ERR6001517	11287	G	-TCTGGTTTT	0,886767	2021-02-01	Spain
ORF1ab_314_L	ORF1ab	314	ERR6001517	14408	C	T	1	2021-02-01	Spain
ORF1ab_1383_R	ORF1ab	1383	ERR6001517	17615	A	G	0,999178	2021-02-01	Spain
S_68_NA	S	68	ERR6001517	21764	A	-TACATG	0,930812	2021-02-01	Spain
S_143_NA	S	143	ERR6001517	21990	T	-TTA	0,772388	2021-02-01	Spain
S_501_Y	S	501	ERR6001517	23063	A	T	1	2021-02-01	Spain
S_570_D	S	570	ERR6001517	23271	C	A	0,998718	2021-02-01	Spain
S_614_G	S	614	ERR6001517	23403	A	G	0,997354	2021-02-01	Spain
S_681_H	S	681	ERR6001517	23604	C	A	0,998737	2021-02-01	Spain
S_716_I	S	716	ERR6001517	23709	C	T	0,998713	2021-02-01	Spain
S_939_F	S	939	ERR6001517	24378	C	T	0,0671835	2021-02-01	Spain
S_982_A	S	982	ERR6001517	24506	T	G	1	2021-02-01	Spain
S_1118_H	S	1118	ERR6001517	24914	G	C	0,999343	2021-02-01	Spain
ORF8_27_*	ORF8	27	ERR6001517	27972	C	T	1	2021-02-01	Spain
ORF8_52_I	ORF8	52	ERR6001517	28048	G	T	1	2021-02-01	Spain
ORF8_73_C	ORF8	73	ERR6001517	28111	A	G	1	2021-02-01	Spain
N_3_H	N	3	ERR6001517	28280	G	C	1	2021-02-01	Spain
N_3_V	N	3	ERR6001517	28281	A	T	1	2021-02-01	Spain
N_3_E	N	3	ERR6001517	28282	T	A	1	2021-02-01	Spain
N_203_K	N	203	ERR6001517	28881	G	A	0,998039	2021-02-01	Spain
N_204_R	N	204	ERR6001517	28883	G	C	1	2021-02-01	Spain
N_235_F	N	235	ERR6001517	28977	C	T	0,997831	2021-02-01	Spain
ORF1ab_2144_NA	ORF1ab	2144	ERR6001519	6696	C	+T	0,0629849	2021-02-11	Spain
ORF1ab_3159_T	ORF1ab	3159	ERR6001519	9741	A	C	1	2021-02-11	Spain
ORF1ab_3523_V	ORF1ab	3523	ERR6001519	10833	C	T	1	2021-02-11	Spain
ORF1ab_314_L	ORF1ab	314	ERR6001519	14408	C	T	0,999318	2021-02-11	Spain
ORF1ab_833_NA	ORF1ab	833	ERR6001519	15965	G	+T	0,063593	2021-02-11	Spain
S_12_F	S	12	ERR6001519	21597	C	T	0,192481	2021-02-11	Spain
S_20_I	S	20	ERR6001519	21621	C	T	1	2021-02-11	Spain
S_222_V	S	222	ERR6001519	22227	C	T	1	2021-02-11	Spain
S_614_G	S	614	ERR6001519	23403	A	G	1	2021-02-11	Spain
ORF3a_42_R	ORF3a	42	ERR6001519	25517	C	G	0,999245	2021-02-11	Spain
N_220_V	N	220	ERR6001519	28932	C	T	1	2021-02-11	Spain
N_377_Y	N	377	ERR6001519	29402	G	T	1	2021-02-11	Spain
ORF10_30_L	ORF10	30	ERR6001519	29645	G	T	1	2021-02-11	Spain
ORF1ab_1001_I	ORF1ab	1001	ERR6001520	3267	C	T	1	2021-02-11	Spain
ORF1ab_1708_D	ORF1ab	1708	ERR6001520	5388	C	A	1	2021-02-11	Spain
ORF1ab_2144_NA	ORF1ab	2144	ERR6001520	6696	C	+T	0,0821338	2021-02-11	Spain
ORF1ab_2230_T	ORF1ab	2230	ERR6001520	6954	T	C	1	2021-02-11	Spain
ORF1ab_2639_R	ORF1ab	2639	ERR6001520	8181	A	G	1	2021-02-11	Spain
ORF1ab_3674_NA	ORF1ab	3674	ERR6001520	11287	G	-TCTGGTTTT	0,954627	2021-02-11	Spain
ORF1ab_314_L	ORF1ab	314	ERR6001520	14408	C	T	0,999356	2021-02-11	Spain
ORF1ab_833_NA	ORF1ab	833	ERR6001520	15965	G	+T	0,0994257	2021-02-11	Spain
S_68_NA	S	68	ERR6001520	21764	A	-TACATG	0,922321	2021-02-11	Spain
S_143_NA	S	143	ERR6001520	21990	T	-TTA	0,783588	2021-02-11	Spain
S_501_Y	S	501	ERR6001520	23063	A	T	1	2021-02-11	Spain
S_570_D	S	570	ERR6001520	23271	C	A	1	2021-02-11	Spain
S_614_G	S	614	ERR6001520	23403	A	G	1	2021-02-11	Spain
S_681_H	S	681	ERR6001520	23604	C	A	1	2021-02-11	Spain
S_716_I	S	716	ERR6001520	23709	C	T	0,999141	2021-02-11	Spain
S_884_C	S	884	ERR6001520	24213	C	G	1	2021-02-11	Spain
S_982_A	S	982	ERR6001520	24506	T	G	1	2021-02-11	Spain
S_1118_H	S	1118	ERR6001520	24914	G	C	1	2021-02-11	Spain
ORF7a_119_N	ORF7a	119	ERR6001520	27750	G	T	1	2021-02-11	Spain
ORF8_27_*	ORF8	27	ERR6001520	27972	C	T	1	2021-02-11	Spain
ORF8_52_I	ORF8	52	ERR6001520	28048	G	T	0,999151	2021-02-11	Spain
ORF8_73_C	ORF8	73	ERR6001520	28111	A	G	0,999492	2021-02-11	Spain
N_3_H	N	3	ERR6001520	28280	G	C	0,99903	2021-02-11	Spain
N_3_V	N	3	ERR6001520	28281	A	T	1	2021-02-11	Spain
N_3_E	N	3	ERR6001520	28282	T	A	1	2021-02-11	Spain
N_203_K	N	203	ERR6001520	28881	G	A	1	2021-02-11	Spain
N_204_R	N	204	ERR6001520	28883	G	C	0,998745	2021-02-11	Spain
N_235_F	N	235	ERR6001520	28977	C	T	1	2021-02-11	Spain
ORF1ab_2495_I	ORF1ab	2495	ERR6001521	7749	C	T	1	2021-02-10	Spain
ORF1ab_2553_A	ORF1ab	2553	ERR6001521	7922	T	G	1	2021-02-10	Spain
ORF1ab_3209_V	ORF1ab	3209	ERR6001521	9891	C	T	0,444268	2021-02-10	Spain
ORF1ab_314_L	ORF1ab	314	ERR6001521	14408	C	T	1	2021-02-10	Spain
ORF1ab_797_I	ORF1ab	797	ERR6001521	15857	C	T	0,767154	2021-02-10	Spain
S_520_S	S	520	ERR6001521	23120	G	T	1	2021-02-10	Spain
S_614_G	S	614	ERR6001521	23403	A	G	0,999703	2021-02-10	Spain
N_220_V	N	220	ERR6001521	28932	C	T	0,994236	2021-02-10	Spain
N_265_I	N	265	ERR6001521	29067	C	T	1	2021-02-10	Spain
ORF10_30_L	ORF10	30	ERR6001521	29645	G	T	1	2021-02-10	Spain
ORF1ab_771_G	ORF1ab	771	ERR6001523	2576	A	G	0,999231	2021-01-21	Spain
ORF1ab_1367_V	ORF1ab	1367	ERR6001523	4364	A	G	0,811169	2021-01-21	Spain
ORF1ab_2532_A	ORF1ab	2532	ERR6001523	7859	A	G	1	2021-01-21	Spain
ORF1ab_2609_F	ORF1ab	2609	ERR6001523	8090	C	T	1	2021-01-21	Spain
ORF1ab_314_L	ORF1ab	314	ERR6001523	14408	C	T	1	2021-01-21	Spain
S_222_V	S	222	ERR6001523	22227	C	T	1	2021-01-21	Spain
S_614_G	S	614	ERR6001523	23403	A	G	1	2021-01-21	Spain
S_1219_C	S	1219	ERR6001523	25217	G	T	1	2021-01-21	Spain
E_70_I	E	70	ERR6001523	26452	G	A	1	2021-01-21	Spain
N_141_I	N	141	ERR6001523	28695	C	T	1	2021-01-21	Spain
ORF10_30_L	ORF10	30	ERR6001523	29645	G	T	0,998959	2021-01-21	Spain
ORF1ab_2702_H	ORF1ab	2702	ERR6001524	8371	G	T	0,998997	2021-01-14	Spain
ORF1ab_314_L	ORF1ab	314	ERR6001524	14408	C	T	0,999383	2021-01-14	Spain
S_222_V	S	222	ERR6001524	22227	C	T	1	2021-01-14	Spain
S_614_G	S	614	ERR6001524	23403	A	G	0,999363	2021-01-14	Spain
ORF3a_175_I	ORF3a	175	ERR6001524	25916	C	T	0,996656	2021-01-14	Spain
ORF8_21_NA	ORF8	21	ERR6001524	27955	G	-T	0,923998	2021-01-14	Spain
N_220_V	N	220	ERR6001524	28932	C	T	1	2021-01-14	Spain
ORF10_30_L	ORF10	30	ERR6001524	29645	G	T	1	2021-01-14	Spain
ORF1ab_2285_A	ORF1ab	2285	ERR6001525	7118	T	G	0,10054	2021-01-23	Spain
ORF1ab_3603_NA	ORF1ab	3603	ERR6001525	11074	C	+T	0,0863271	2021-01-23	Spain
ORF1ab_3606_NA	ORF1ab	3606	ERR6001525	11082	T	-G	0,0933953	2021-01-23	Spain
ORF1ab_3606_F	ORF1ab	3606	ERR6001525	11083	G	T	1	2021-01-23	Spain
ORF1ab_314_L	ORF1ab	314	ERR6001525	14408	C	T	1	2021-01-23	Spain
ORF1ab_1569_T	ORF1ab	1569	ERR6001525	18173	T	C	0,053681	2021-01-23	Spain
S_222_V	S	222	ERR6001525	22227	C	T	1	2021-01-23	Spain
S_614_G	S	614	ERR6001525	23403	A	G	0,998543	2021-01-23	Spain
N_144_H	N	144	ERR6001525	28703	G	C	0,995334	2021-01-23	Spain
N_220_V	N	220	ERR6001525	28932	C	T	1	2021-01-23	Spain
ORF10_30_L	ORF10	30	ERR6001525	29645	G	T	0,999201	2021-01-23	Spain
ORF1ab_1001_I	ORF1ab	1001	ERR6001526	3267	C	T	0,999231	2021-01-22	Spain
ORF1ab_1567_A	ORF1ab	1567	ERR6001526	4964	A	G	1	2021-01-22	Spain
ORF1ab_1708_D	ORF1ab	1708	ERR6001526	5388	C	A	1	2021-01-22	Spain
ORF1ab_2230_T	ORF1ab	2230	ERR6001526	6954	T	C	0,997976	2021-01-22	Spain
ORF1ab_3674_NA	ORF1ab	3674	ERR6001526	11287	G	-TCTGGTTTT	0,931544	2021-01-22	Spain
ORF1ab_3966_R	ORF1ab	3966	ERR6001526	12162	A	G	0,999236	2021-01-22	Spain
ORF1ab_314_L	ORF1ab	314	ERR6001526	14408	C	T	0,999328	2021-01-22	Spain
ORF1ab_1383_R	ORF1ab	1383	ERR6001526	17615	A	G	1	2021-01-22	Spain
S_68_NA	S	68	ERR6001526	21764	A	-TACATG	0,935288	2021-01-22	Spain
S_143_NA	S	143	ERR6001526	21990	T	-TTA	0,806863	2021-01-22	Spain
S_501_Y	S	501	ERR6001526	23063	A	T	1	2021-01-22	Spain
S_570_D	S	570	ERR6001526	23271	C	A	1	2021-01-22	Spain
S_614_G	S	614	ERR6001526	23403	A	G	1	2021-01-22	Spain
S_681_H	S	681	ERR6001526	23604	C	A	0,99901	2021-01-22	Spain
S_716_I	S	716	ERR6001526	23709	C	T	1	2021-01-22	Spain
S_982_A	S	982	ERR6001526	24506	T	G	0,999272	2021-01-22	Spain
S_1118_H	S	1118	ERR6001526	24914	G	C	0,999423	2021-01-22	Spain
ORF8_27_*	ORF8	27	ERR6001526	27972	C	T	1	2021-01-22	Spain
ORF8_52_I	ORF8	52	ERR6001526	28048	G	T	1	2021-01-22	Spain
ORF8_73_C	ORF8	73	ERR6001526	28111	A	G	0,999475	2021-01-22	Spain
N_3_H	N	3	ERR6001526	28280	G	C	1	2021-01-22	Spain
N_3_V	N	3	ERR6001526	28281	A	T	0,999077	2021-01-22	Spain
N_3_E	N	3	ERR6001526	28282	T	A	0,999085	2021-01-22	Spain
N_203_K	N	203	ERR6001526	28881	G	A	1	2021-01-22	Spain
N_204_R	N	204	ERR6001526	28883	G	C	1	2021-01-22	Spain
N_235_F	N	235	ERR6001526	28977	C	T	1	2021-01-22	Spain
ORF1ab_2048_F	ORF1ab	2048	ERR6001527	6408	C	T	0,999657	2021-02-16	Spain
ORF1ab_2144_NA	ORF1ab	2144	ERR6001527	6696	C	+T	0,057971	2021-02-16	Spain
ORF1ab_2162_S	ORF1ab	2162	ERR6001527	6750	A	G	1	2021-02-16	Spain
ORF1ab_3217_Y	ORF1ab	3217	ERR6001527	9915	T	A	1	2021-02-16	Spain
ORF1ab_3885_F	ORF1ab	3885	ERR6001527	11919	C	T	1	2021-02-16	Spain
ORF1ab_314_L	ORF1ab	314	ERR6001527	14408	C	T	0,999539	2021-02-16	Spain
ORF1ab_1540_I	ORF1ab	1540	ERR6001527	18086	C	T	0,998717	2021-02-16	Spain
S_19_I	S	19	ERR6001527	21618	C	T	0,99811	2021-02-16	Spain
S_222_V	S	222	ERR6001527	22227	C	T	1	2021-02-16	Spain
S_614_G	S	614	ERR6001527	23403	A	G	0,999512	2021-02-16	Spain
S_769_V	S	769	ERR6001527	23868	G	T	1	2021-02-16	Spain
N_139_F	N	139	ERR6001527	28690	G	T	0,99941	2021-02-16	Spain
ORF10_30_L	ORF10	30	ERR6001527	29645	G	T	1	2021-02-16	Spain
ORF1ab_2048_F	ORF1ab	2048	ERR6001528	6408	C	T	1	2021-02-16	Spain
ORF1ab_2144_NA	ORF1ab	2144	ERR6001528	6696	C	+T	0,0666667	2021-02-16	Spain
ORF1ab_2162_S	ORF1ab	2162	ERR6001528	6750	A	G	0,999439	2021-02-16	Spain
ORF1ab_3217_Y	ORF1ab	3217	ERR6001528	9915	T	A	1	2021-02-16	Spain
ORF1ab_3885_F	ORF1ab	3885	ERR6001528	11919	C	T	1	2021-02-16	Spain
ORF1ab_314_L	ORF1ab	314	ERR6001528	14408	C	T	0,999269	2021-02-16	Spain
ORF1ab_833_NA	ORF1ab	833	ERR6001528	15965	G	+T	0,0578947	2021-02-16	Spain
ORF1ab_1540_I	ORF1ab	1540	ERR6001528	18086	C	T	0,999278	2021-02-16	Spain
S_19_I	S	19	ERR6001528	21618	C	T	1	2021-02-16	Spain
S_222_V	S	222	ERR6001528	22227	C	T	1	2021-02-16	Spain
S_614_G	S	614	ERR6001528	23403	A	G	0,999567	2021-02-16	Spain
S_769_V	S	769	ERR6001528	23868	G	T	1	2021-02-16	Spain
N_139_F	N	139	ERR6001528	28690	G	T	0,999145	2021-02-16	Spain
ORF10_30_L	ORF10	30	ERR6001528	29645	G	T	1	2021-02-16	Spain
ORF1ab_342_NA	ORF1ab	342	ERR6001529	1291	A	-T	0,0906131	2021-02-16	Spain
ORF1ab_479_NA	ORF1ab	479	ERR6001529	1701	C	-T	0,137093	2021-02-16	Spain
ORF1ab_484_NA	ORF1ab	484	ERR6001529	1716	C	-AAGTGCTT	0,0724522	2021-02-16	Spain
ORF1ab_490_NA	ORF1ab	490	ERR6001529	1734	C	-TG	0,0875	2021-02-16	Spain
ORF1ab_516_NA	ORF1ab	516	ERR6001529	1813	T	-A	0,0717723	2021-02-16	Spain
ORF1ab_610_L	ORF1ab	610	ERR6001529	2094	C	T	0,139842	2021-02-16	Spain
ORF1ab_940_G	ORF1ab	940	ERR6001529	3084	A	G	0,179177	2021-02-16	Spain
ORF1ab_1280_NA	ORF1ab	1280	ERR6001529	4103	A	-AG	0,0774327	2021-02-16	Spain
ORF1ab_1283_S	ORF1ab	1283	ERR6001529	4112	G	T	0,0969224	2021-02-16	Spain
ORF1ab_1417_H	ORF1ab	1417	ERR6001529	4514	G	C	0,0586288	2021-02-16	Spain
ORF1ab_1447_NA	ORF1ab	1447	ERR6001529	4605	C	+A	0,0719368	2021-02-16	Spain
ORF1ab_1653_NA	ORF1ab	1653	ERR6001529	5224	T	-AA	0,0770548	2021-02-16	Spain
ORF1ab_2005_NA	ORF1ab	2005	ERR6001529	6279	C	+A	0,0985109	2021-02-16	Spain
ORF1ab_2024_L	ORF1ab	2024	ERR6001529	6336	C	T	0,119835	2021-02-16	Spain
ORF1ab_2179_F	ORF1ab	2179	ERR6001529	6802	G	T	0,0965879	2021-02-16	Spain
ORF1ab_2394_NA	ORF1ab	2394	ERR6001529	7447	G	-A	0,137268	2021-02-16	Spain
ORF1ab_2470_V	ORF1ab	2470	ERR6001529	7674	C	T	0,149829	2021-02-16	Spain
ORF1ab_2888_NA	ORF1ab	2888	ERR6001529	8927	G	+T	0,0704304	2021-02-16	Spain
ORF1ab_3362_L	ORF1ab	3362	ERR6001529	10350	C	T	0,118736	2021-02-16	Spain
ORF1ab_3981_M	ORF1ab	3981	ERR6001529	12207	A	T	0,0506823	2021-02-16	Spain
ORF1ab_4357_V	ORF1ab	4357	ERR6001529	13335	C	T	1	2021-02-16	Spain
ORF1ab_54_NA	ORF1ab	54	ERR6001529	13629	C	+A	0,0537249	2021-02-16	Spain
ORF1ab_136_T	ORF1ab	136	ERR6001529	13874	T	C	0,104823	2021-02-16	Spain
ORF1ab_289_R	ORF1ab	289	ERR6001529	14332	T	C	0,0840273	2021-02-16	Spain
ORF1ab_306_NA	ORF1ab	306	ERR6001529	14383	G	-T	0,0813344	2021-02-16	Spain
ORF1ab_314_L	ORF1ab	314	ERR6001529	14408	C	T	0,999524	2021-02-16	Spain
ORF1ab_324_NA	ORF1ab	324	ERR6001529	14439	A	+T	0,0547213	2021-02-16	Spain
ORF1ab_330_NA	ORF1ab	330	ERR6001529	14457	A	-T	0,060693	2021-02-16	Spain
ORF1ab_505_F	ORF1ab	505	ERR6001529	14980	C	T	0,116766	2021-02-16	Spain
ORF1ab_755_M	ORF1ab	755	ERR6001529	15730	G	A	0,0995889	2021-02-16	Spain
ORF1ab_910_NA	ORF1ab	910	ERR6001529	16197	G	-T	0,0725624	2021-02-16	Spain
ORF1ab_1171_NA	ORF1ab	1171	ERR6001529	16978	A	-G	0,0568682	2021-02-16	Spain
ORF1ab_1320_M	ORF1ab	1320	ERR6001529	17425	G	A	0,0696401	2021-02-16	Spain
ORF1ab_1600_H	ORF1ab	1600	ERR6001529	18266	G	A	1	2021-02-16	Spain
ORF1ab_1821_S	ORF1ab	1821	ERR6001529	18928	C	T	0,0866667	2021-02-16	Spain
ORF1ab_1980_E	ORF1ab	1980	ERR6001529	19406	G	A	0,0786517	2021-02-16	Spain
ORF1ab_2540_K	ORF1ab	2540	ERR6001529	21087	T	A	0,269953	2021-02-16	Spain
ORF1ab_2551_NA	ORF1ab	2551	ERR6001529	21120	T	-G	0,248414	2021-02-16	Spain
S_23_R	S	23	ERR6001529	21630	A	G	1	2021-02-16	Spain
S_222_V	S	222	ERR6001529	22227	C	T	1	2021-02-16	Spain
S_485_NA	S	485	ERR6001529	23016	G	-T	0,111326	2021-02-16	Spain
S_614_G	S	614	ERR6001529	23403	A	G	1	2021-02-16	Spain
S_621_L	S	621	ERR6001529	23424	C	T	0,155146	2021-02-16	Spain
S_758_NA	S	758	ERR6001529	23835	G	-T	0,137374	2021-02-16	Spain
ORF3a_90_NA	ORF3a	90	ERR6001529	25660	G	+T	0,0536278	2021-02-16	Spain
ORF3a_108_F	ORF3a	108	ERR6001529	25714	C	T	1	2021-02-16	Spain
M_176_NA	M	176	ERR6001529	27048	C	+T	0,0691365	2021-02-16	Spain
ORF6_6_NA	ORF6	6	ERR6001529	27219	C	+T	0,100346	2021-02-16	Spain
ORF6_9_F	ORF6	9	ERR6001529	27226	G	T	0,102825	2021-02-16	Spain
ORF8_18_*	ORF8	18	ERR6001529	27945	C	T	1	2021-02-16	Spain
N_341_NA	N	341	ERR6001529	29296	C	-A	0,07369	2021-02-16	Spain
ORF10_29_NA	ORF10	29	ERR6001529	29642	C	-A	0,0903766	2021-02-16	Spain
ORF10_30_L	ORF10	30	ERR6001529	29645	G	T	1	2021-02-16	Spain
ORF1ab_443_F	ORF1ab	443	ERR6001647	1593	C	T	0,996269	2021-03-10	Spain
ORF1ab_1001_I	ORF1ab	1001	ERR6001647	3267	C	T	0,999378	2021-03-10	Spain
ORF1ab_1708_D	ORF1ab	1708	ERR6001647	5388	C	A	1	2021-03-10	Spain
ORF1ab_2230_T	ORF1ab	2230	ERR6001647	6954	T	C	1	2021-03-10	Spain
ORF1ab_3674_NA	ORF1ab	3674	ERR6001647	11287	G	-TCTGGTTTT	0,93723	2021-03-10	Spain
ORF1ab_4161_I	ORF1ab	4161	ERR6001647	12747	C	T	0,999601	2021-03-10	Spain
ORF1ab_314_L	ORF1ab	314	ERR6001647	14408	C	T	0,997249	2021-03-10	Spain
ORF1ab_730_I	ORF1ab	730	ERR6001647	15656	C	T	0,999309	2021-03-10	Spain
ORF1ab_1729_C	ORF1ab	1729	ERR6001647	18652	C	T	1	2021-03-10	Spain
ORF1ab_2330_V	ORF1ab	2330	ERR6001647	20455	T	G	0,287474	2021-03-10	Spain
S_54_F	S	54	ERR6001647	21724	G	T	0,0750494	2021-03-10	Spain
S_68_NA	S	68	ERR6001647	21764	A	-TACATG	0,924872	2021-03-10	Spain
S_143_NA	S	143	ERR6001647	21990	T	-TTA	0,784483	2021-03-10	Spain
S_501_Y	S	501	ERR6001647	23063	A	T	1	2021-03-10	Spain
S_570_D	S	570	ERR6001647	23271	C	A	0,999344	2021-03-10	Spain
S_614_G	S	614	ERR6001647	23403	A	G	0,999318	2021-03-10	Spain
S_681_H	S	681	ERR6001647	23604	C	A	1	2021-03-10	Spain
S_716_I	S	716	ERR6001647	23709	C	T	0,999061	2021-03-10	Spain
S_982_A	S	982	ERR6001647	24506	T	G	0,998636	2021-03-10	Spain
S_1118_H	S	1118	ERR6001647	24914	G	C	1	2021-03-10	Spain
ORF8_27_*	ORF8	27	ERR6001647	27972	C	T	0,998484	2021-03-10	Spain
ORF8_52_I	ORF8	52	ERR6001647	28048	G	T	1	2021-03-10	Spain
ORF8_73_C	ORF8	73	ERR6001647	28111	A	G	1	2021-03-10	Spain
N_3_H	N	3	ERR6001647	28280	G	C	0,999182	2021-03-10	Spain
N_3_V	N	3	ERR6001647	28281	A	T	0,999182	2021-03-10	Spain
N_3_E	N	3	ERR6001647	28282	T	A	0,999182	2021-03-10	Spain
N_203_K	N	203	ERR6001647	28881	G	A	1	2021-03-10	Spain
N_204_R	N	204	ERR6001647	28883	G	C	1	2021-03-10	Spain
N_235_F	N	235	ERR6001647	28977	C	T	0,996198	2021-03-10	Spain
ORF1ab_1001_I	ORF1ab	1001	ERR6001648	3267	C	T	1	2021-03-10	Spain
ORF1ab_1586_I	ORF1ab	1586	ERR6001648	5023	G	T	0,0575916	2021-03-10	Spain
ORF1ab_1708_D	ORF1ab	1708	ERR6001648	5388	C	A	0,998936	2021-03-10	Spain
ORF1ab_2230_T	ORF1ab	2230	ERR6001648	6954	T	C	0,998319	2021-03-10	Spain
ORF1ab_2280_I	ORF1ab	2280	ERR6001648	7104	C	T	0,997996	2021-03-10	Spain
ORF1ab_3674_NA	ORF1ab	3674	ERR6001648	11287	G	-TCTGGTTTT	0,950181	2021-03-10	Spain
ORF1ab_314_L	ORF1ab	314	ERR6001648	14408	C	T	1	2021-03-10	Spain
ORF1ab_1369_S	ORF1ab	1369	ERR6001648	17572	G	T	0,0631365	2021-03-10	Spain
S_68_NA	S	68	ERR6001648	21764	A	-TACATG	0,92491	2021-03-10	Spain
S_143_NA	S	143	ERR6001648	21990	T	-TTA	0,757079	2021-03-10	Spain
S_501_Y	S	501	ERR6001648	23063	A	T	1	2021-03-10	Spain
S_570_D	S	570	ERR6001648	23271	C	A	1	2021-03-10	Spain
S_614_G	S	614	ERR6001648	23403	A	G	1	2021-03-10	Spain
S_681_H	S	681	ERR6001648	23604	C	A	1	2021-03-10	Spain
S_716_I	S	716	ERR6001648	23709	C	T	1	2021-03-10	Spain
S_982_A	S	982	ERR6001648	24506	T	G	0,99888	2021-03-10	Spain
S_1118_H	S	1118	ERR6001648	24914	G	C	1	2021-03-10	Spain
ORF8_27_*	ORF8	27	ERR6001648	27972	C	T	1	2021-03-10	Spain
ORF8_52_I	ORF8	52	ERR6001648	28048	G	T	1	2021-03-10	Spain
ORF8_73_C	ORF8	73	ERR6001648	28111	A	G	0,998655	2021-03-10	Spain
N_3_H	N	3	ERR6001648	28280	G	C	1	2021-03-10	Spain
N_3_V	N	3	ERR6001648	28281	A	T	1	2021-03-10	Spain
N_3_E	N	3	ERR6001648	28282	T	A	0,998839	2021-03-10	Spain
N_203_K	N	203	ERR6001648	28881	G	A	1	2021-03-10	Spain
N_204_R	N	204	ERR6001648	28883	G	C	1	2021-03-10	Spain
N_235_F	N	235	ERR6001648	28977	C	T	1	2021-03-10	Spain
ORF1ab_1001_I	ORF1ab	1001	ERR6001649	3267	C	T	1	2021-03-09	Spain
ORF1ab_1527_L	ORF1ab	1527	ERR6001649	4844	T	C	1	2021-03-09	Spain
ORF1ab_1708_D	ORF1ab	1708	ERR6001649	5388	C	A	0,999075	2021-03-09	Spain
ORF1ab_2230_T	ORF1ab	2230	ERR6001649	6954	T	C	1	2021-03-09	Spain
ORF1ab_3674_NA	ORF1ab	3674	ERR6001649	11287	G	-TCTGGTTTT	0,962341	2021-03-09	Spain
ORF1ab_314_L	ORF1ab	314	ERR6001649	14408	C	T	1	2021-03-09	Spain
S_68_NA	S	68	ERR6001649	21764	A	-TACATG	0,923942	2021-03-09	Spain
S_143_NA	S	143	ERR6001649	21990	T	-TTA	0,760563	2021-03-09	Spain
S_501_Y	S	501	ERR6001649	23063	A	T	0,999056	2021-03-09	Spain
S_570_D	S	570	ERR6001649	23271	C	A	1	2021-03-09	Spain
S_585_F	S	585	ERR6001649	23315	C	T	0,997888	2021-03-09	Spain
S_614_G	S	614	ERR6001649	23403	A	G	1	2021-03-09	Spain
S_681_H	S	681	ERR6001649	23604	C	A	0,998728	2021-03-09	Spain
S_716_I	S	716	ERR6001649	23709	C	T	1	2021-03-09	Spain
S_982_A	S	982	ERR6001649	24506	T	G	1	2021-03-09	Spain
S_1118_H	S	1118	ERR6001649	24914	G	C	1	2021-03-09	Spain
ORF8_27_*	ORF8	27	ERR6001649	27972	C	T	0,99774	2021-03-09	Spain
ORF8_52_I	ORF8	52	ERR6001649	28048	G	T	1	2021-03-09	Spain
ORF8_68_*	ORF8	68	ERR6001649	28095	A	T	0,965964	2021-03-09	Spain
ORF8_73_C	ORF8	73	ERR6001649	28111	A	G	1	2021-03-09	Spain
N_3_H	N	3	ERR6001649	28280	G	C	1	2021-03-09	Spain
N_3_V	N	3	ERR6001649	28281	A	T	0,998656	2021-03-09	Spain
N_3_E	N	3	ERR6001649	28282	T	A	1	2021-03-09	Spain
N_203_K	N	203	ERR6001649	28881	G	A	1	2021-03-09	Spain
N_204_R	N	204	ERR6001649	28883	G	C	1	2021-03-09	Spain
N_235_F	N	235	ERR6001649	28977	C	T	0,996933	2021-03-09	Spain
ORF1ab_1001_I	ORF1ab	1001	ERR6001650	3267	C	T	1	2021-03-09	Spain
ORF1ab_1708_D	ORF1ab	1708	ERR6001650	5388	C	A	1	2021-03-09	Spain
ORF1ab_2230_T	ORF1ab	2230	ERR6001650	6954	T	C	1	2021-03-09	Spain
ORF1ab_2497_N	ORF1ab	2497	ERR6001650	7756	G	T	0,996957	2021-03-09	Spain
ORF1ab_2822_P	ORF1ab	2822	ERR6001650	8729	T	C	0,99529	2021-03-09	Spain
ORF1ab_3674_NA	ORF1ab	3674	ERR6001650	11287	G	-TCTGGTTTT	0,953186	2021-03-09	Spain
ORF1ab_314_L	ORF1ab	314	ERR6001650	14408	C	T	1	2021-03-09	Spain
ORF1ab_640_P	ORF1ab	640	ERR6001650	15385	T	C	0,997923	2021-03-09	Spain
ORF1ab_1383_R	ORF1ab	1383	ERR6001650	17615	A	G	0,9992	2021-03-09	Spain
ORF1ab_2166_L	ORF1ab	2166	ERR6001650	19963	A	C	0,996491	2021-03-09	Spain
ORF1ab_2557_R	ORF1ab	2557	ERR6001650	21137	A	G	0,998958	2021-03-09	Spain
S_68_NA	S	68	ERR6001650	21764	A	-TACATG	0,940678	2021-03-09	Spain
S_143_NA	S	143	ERR6001650	21990	T	-TTA	0,78579	2021-03-09	Spain
S_501_Y	S	501	ERR6001650	23063	A	T	1	2021-03-09	Spain
S_570_D	S	570	ERR6001650	23271	C	A	0,999153	2021-03-09	Spain
S_614_G	S	614	ERR6001650	23403	A	G	1	2021-03-09	Spain
S_632_S	S	632	ERR6001650	23457	C	G	0,996411	2021-03-09	Spain
S_982_A	S	982	ERR6001650	24506	T	G	0,998519	2021-03-09	Spain
S_1118_H	S	1118	ERR6001650	24914	G	C	1	2021-03-09	Spain
ORF8_27_*	ORF8	27	ERR6001650	27972	C	T	1	2021-03-09	Spain
ORF8_52_I	ORF8	52	ERR6001650	28048	G	T	1	2021-03-09	Spain
ORF8_73_C	ORF8	73	ERR6001650	28111	A	G	1	2021-03-09	Spain
N_3_H	N	3	ERR6001650	28280	G	C	0,997788	2021-03-09	Spain
N_3_V	N	3	ERR6001650	28281	A	T	1	2021-03-09	Spain
N_3_E	N	3	ERR6001650	28282	T	A	1	2021-03-09	Spain
N_203_K	N	203	ERR6001650	28881	G	A	0,996732	2021-03-09	Spain
N_204_R	N	204	ERR6001650	28883	G	C	0,990291	2021-03-09	Spain
N_235_F	N	235	ERR6001650	28977	C	T	0,996743	2021-03-09	Spain
ORF1ab_443_F	ORF1ab	443	ERR6001651	1593	C	T	0,997305	2021-03-02	Spain
ORF1ab_1001_I	ORF1ab	1001	ERR6001651	3267	C	T	1	2021-03-02	Spain
ORF1ab_1708_D	ORF1ab	1708	ERR6001651	5388	C	A	1	2021-03-02	Spain
ORF1ab_2230_T	ORF1ab	2230	ERR6001651	6954	T	C	1	2021-03-02	Spain
ORF1ab_3674_NA	ORF1ab	3674	ERR6001651	11287	G	-TCTGGTTTT	0,959086	2021-03-02	Spain
ORF1ab_4161_I	ORF1ab	4161	ERR6001651	12747	C	T	0,998071	2021-03-02	Spain
ORF1ab_314_L	ORF1ab	314	ERR6001651	14408	C	T	0,999222	2021-03-02	Spain
ORF1ab_730_I	ORF1ab	730	ERR6001651	15656	C	T	1	2021-03-02	Spain
ORF1ab_1729_C	ORF1ab	1729	ERR6001651	18652	C	T	1	2021-03-02	Spain
S_68_NA	S	68	ERR6001651	21764	A	-TACATG	0,92055	2021-03-02	Spain
S_143_NA	S	143	ERR6001651	21990	T	-TTA	0,779456	2021-03-02	Spain
S_501_Y	S	501	ERR6001651	23063	A	T	0,999156	2021-03-02	Spain
S_570_D	S	570	ERR6001651	23271	C	A	1	2021-03-02	Spain
S_614_G	S	614	ERR6001651	23403	A	G	1	2021-03-02	Spain
S_681_H	S	681	ERR6001651	23604	C	A	0,998538	2021-03-02	Spain
S_716_I	S	716	ERR6001651	23709	C	T	0,99859	2021-03-02	Spain
S_982_A	S	982	ERR6001651	24506	T	G	1	2021-03-02	Spain
S_1118_H	S	1118	ERR6001651	24914	G	C	0,998821	2021-03-02	Spain
ORF8_27_*	ORF8	27	ERR6001651	27972	C	T	0,997386	2021-03-02	Spain
ORF8_52_I	ORF8	52	ERR6001651	28048	G	T	0,997167	2021-03-02	Spain
ORF8_73_C	ORF8	73	ERR6001651	28111	A	G	1	2021-03-02	Spain
N_3_H	N	3	ERR6001651	28280	G	C	1	2021-03-02	Spain
N_3_V	N	3	ERR6001651	28281	A	T	1	2021-03-02	Spain
N_3_E	N	3	ERR6001651	28282	T	A	1	2021-03-02	Spain
N_203_K	N	203	ERR6001651	28881	G	A	1	2021-03-02	Spain
N_204_R	N	204	ERR6001651	28883	G	C	1	2021-03-02	Spain
N_235_F	N	235	ERR6001651	28977	C	T	1	2021-03-02	Spain
ORF1ab_1001_I	ORF1ab	1001	ERR6001652	3267	C	T	1	2021-03-10	Spain
ORF1ab_1708_D	ORF1ab	1708	ERR6001652	5388	C	A	1	2021-03-10	Spain
ORF1ab_2230_T	ORF1ab	2230	ERR6001652	6954	T	C	1	2021-03-10	Spain
ORF1ab_3674_NA	ORF1ab	3674	ERR6001652	11287	G	-TCTGGTTTT	0,952053	2021-03-10	Spain
ORF1ab_314_L	ORF1ab	314	ERR6001652	14408	C	T	0,999304	2021-03-10	Spain
S_68_NA	S	68	ERR6001652	21764	A	-TACATG	0,932632	2021-03-10	Spain
S_143_NA	S	143	ERR6001652	21990	T	-TTA	0,781876	2021-03-10	Spain
S_501_Y	S	501	ERR6001652	23063	A	T	1	2021-03-10	Spain
S_570_D	S	570	ERR6001652	23271	C	A	1	2021-03-10	Spain
S_614_G	S	614	ERR6001652	23403	A	G	1	2021-03-10	Spain
S_681_H	S	681	ERR6001652	23604	C	A	1	2021-03-10	Spain
S_716_I	S	716	ERR6001652	23709	C	T	1	2021-03-10	Spain
S_982_A	S	982	ERR6001652	24506	T	G	1	2021-03-10	Spain
S_1118_H	S	1118	ERR6001652	24914	G	C	1	2021-03-10	Spain
ORF8_27_*	ORF8	27	ERR6001652	27972	C	T	0,998995	2021-03-10	Spain
ORF8_52_I	ORF8	52	ERR6001652	28048	G	T	1	2021-03-10	Spain
ORF8_68_*	ORF8	68	ERR6001652	28095	A	T	0,994674	2021-03-10	Spain
ORF8_73_C	ORF8	73	ERR6001652	28111	A	G	1	2021-03-10	Spain
N_3_H	N	3	ERR6001652	28280	G	C	1	2021-03-10	Spain
N_3_V	N	3	ERR6001652	28281	A	T	0,997927	2021-03-10	Spain
N_3_E	N	3	ERR6001652	28282	T	A	1	2021-03-10	Spain
N_203_K	N	203	ERR6001652	28881	G	A	1	2021-03-10	Spain
N_204_R	N	204	ERR6001652	28883	G	C	1	2021-03-10	Spain
N_235_F	N	235	ERR6001652	28977	C	T	1	2021-03-10	Spain
ORF10_11_S	ORF10	11	ERR6001652	29589	T	C	0,997027	2021-03-10	Spain
ORF1ab_1001_I	ORF1ab	1001	ERR6001653	3267	C	T	1	2021-03-03	Spain
ORF1ab_1708_D	ORF1ab	1708	ERR6001653	5388	C	A	1	2021-03-03	Spain
ORF1ab_2230_T	ORF1ab	2230	ERR6001653	6954	T	C	1	2021-03-03	Spain
ORF1ab_3674_NA	ORF1ab	3674	ERR6001653	11287	G	-TCTGGTTTT	0,959175	2021-03-03	Spain
ORF1ab_314_L	ORF1ab	314	ERR6001653	14408	C	T	1	2021-03-03	Spain
ORF1ab_1668_E	ORF1ab	1668	ERR6001653	18471	T	G	0,0596273	2021-03-03	Spain
S_68_NA	S	68	ERR6001653	21764	A	-TACATG	0,927386	2021-03-03	Spain
S_143_NA	S	143	ERR6001653	21990	T	-TTA	0,807194	2021-03-03	Spain
S_501_Y	S	501	ERR6001653	23063	A	T	0,999053	2021-03-03	Spain
S_570_D	S	570	ERR6001653	23271	C	A	1	2021-03-03	Spain
S_614_G	S	614	ERR6001653	23403	A	G	1	2021-03-03	Spain
S_681_H	S	681	ERR6001653	23604	C	A	1	2021-03-03	Spain
S_716_I	S	716	ERR6001653	23709	C	T	1	2021-03-03	Spain
S_982_A	S	982	ERR6001653	24506	T	G	1	2021-03-03	Spain
S_1118_H	S	1118	ERR6001653	24914	G	C	1	2021-03-03	Spain
ORF3a_49_V	ORF3a	49	ERR6001653	25538	G	T	0,0746606	2021-03-03	Spain
ORF8_27_*	ORF8	27	ERR6001653	27972	C	T	1	2021-03-03	Spain
ORF8_52_I	ORF8	52	ERR6001653	28048	G	T	1	2021-03-03	Spain
ORF8_73_C	ORF8	73	ERR6001653	28111	A	G	1	2021-03-03	Spain
N_3_H	N	3	ERR6001653	28280	G	C	1	2021-03-03	Spain
N_3_V	N	3	ERR6001653	28281	A	T	1	2021-03-03	Spain
N_3_E	N	3	ERR6001653	28282	T	A	0,998529	2021-03-03	Spain
N_203_K	N	203	ERR6001653	28881	G	A	1	2021-03-03	Spain
N_204_R	N	204	ERR6001653	28883	G	C	1	2021-03-03	Spain
N_235_F	N	235	ERR6001653	28977	C	T	1	2021-03-03	Spain
ORF1ab_1001_I	ORF1ab	1001	ERR6001654	3267	C	T	1	2021-03-02	Spain
ORF1ab_1708_D	ORF1ab	1708	ERR6001654	5388	C	A	1	2021-03-02	Spain
ORF1ab_2230_T	ORF1ab	2230	ERR6001654	6954	T	C	1	2021-03-02	Spain
ORF1ab_3674_NA	ORF1ab	3674	ERR6001654	11287	G	-TCTGGTTTT	0,95772	2021-03-02	Spain
ORF1ab_314_L	ORF1ab	314	ERR6001654	14408	C	T	1	2021-03-02	Spain
S_68_NA	S	68	ERR6001654	21764	A	-TACATG	0,921425	2021-03-02	Spain
S_143_NA	S	143	ERR6001654	21990	T	-TTA	0,8	2021-03-02	Spain
S_501_Y	S	501	ERR6001654	23063	A	T	1	2021-03-02	Spain
S_570_D	S	570	ERR6001654	23271	C	A	1	2021-03-02	Spain
S_614_G	S	614	ERR6001654	23403	A	G	0,999361	2021-03-02	Spain
S_681_H	S	681	ERR6001654	23604	C	A	0,998946	2021-03-02	Spain
S_716_I	S	716	ERR6001654	23709	C	T	1	2021-03-02	Spain
S_982_A	S	982	ERR6001654	24506	T	G	1	2021-03-02	Spain
S_1118_H	S	1118	ERR6001654	24914	G	C	1	2021-03-02	Spain
ORF8_27_*	ORF8	27	ERR6001654	27972	C	T	0,999128	2021-03-02	Spain
ORF8_52_I	ORF8	52	ERR6001654	28048	G	T	1	2021-03-02	Spain
ORF8_73_C	ORF8	73	ERR6001654	28111	A	G	0,997926	2021-03-02	Spain
N_3_H	N	3	ERR6001654	28280	G	C	0,999139	2021-03-02	Spain
N_3_V	N	3	ERR6001654	28281	A	T	1	2021-03-02	Spain
N_3_E	N	3	ERR6001654	28282	T	A	1	2021-03-02	Spain
N_203_K	N	203	ERR6001654	28881	G	A	0,997727	2021-03-02	Spain
N_204_R	N	204	ERR6001654	28883	G	C	1	2021-03-02	Spain
N_235_F	N	235	ERR6001654	28977	C	T	1	2021-03-02	Spain
ORF1ab_443_F	ORF1ab	443	ERR6001655	1593	C	T	0,982716	2021-03-02	Spain
ORF1ab_1001_I	ORF1ab	1001	ERR6001655	3267	C	T	1	2021-03-02	Spain
ORF1ab_1708_D	ORF1ab	1708	ERR6001655	5388	C	A	0,999028	2021-03-02	Spain
ORF1ab_2230_T	ORF1ab	2230	ERR6001655	6954	T	C	1	2021-03-02	Spain
ORF1ab_3674_NA	ORF1ab	3674	ERR6001655	11287	G	-TCTGGTTTT	0,963663	2021-03-02	Spain
ORF1ab_4161_I	ORF1ab	4161	ERR6001655	12747	C	T	0,998336	2021-03-02	Spain
ORF1ab_314_L	ORF1ab	314	ERR6001655	14408	C	T	1	2021-03-02	Spain
ORF1ab_730_I	ORF1ab	730	ERR6001655	15656	C	T	1	2021-03-02	Spain
ORF1ab_1729_C	ORF1ab	1729	ERR6001655	18652	C	T	1	2021-03-02	Spain
S_68_NA	S	68	ERR6001655	21764	A	-TACATG	0,927577	2021-03-02	Spain
S_143_NA	S	143	ERR6001655	21990	T	-TTA	0,770026	2021-03-02	Spain
S_501_Y	S	501	ERR6001655	23063	A	T	0,999019	2021-03-02	Spain
S_570_D	S	570	ERR6001655	23271	C	A	1	2021-03-02	Spain
S_614_G	S	614	ERR6001655	23403	A	G	1	2021-03-02	Spain
S_681_H	S	681	ERR6001655	23604	C	A	1	2021-03-02	Spain
S_716_I	S	716	ERR6001655	23709	C	T	1	2021-03-02	Spain
S_982_A	S	982	ERR6001655	24506	T	G	1	2021-03-02	Spain
S_1118_H	S	1118	ERR6001655	24914	G	C	1	2021-03-02	Spain
ORF7a_45_NA	ORF7a	45	ERR6001655	27527	C	-ATTTCATCCTCTAGCTGATAACAAATTTGCACTGACTTGCTTTAGCACTCAAT	0,061674	2021-03-02	Spain
ORF8_27_*	ORF8	27	ERR6001655	27972	C	T	1	2021-03-02	Spain
ORF8_52_I	ORF8	52	ERR6001655	28048	G	T	1	2021-03-02	Spain
ORF8_73_C	ORF8	73	ERR6001655	28111	A	G	1	2021-03-02	Spain
N_3_H	N	3	ERR6001655	28280	G	C	1	2021-03-02	Spain
N_3_V	N	3	ERR6001655	28281	A	T	0,9987	2021-03-02	Spain
N_3_E	N	3	ERR6001655	28282	T	A	1	2021-03-02	Spain
N_203_K	N	203	ERR6001655	28881	G	A	1	2021-03-02	Spain
N_204_R	N	204	ERR6001655	28883	G	C	1	2021-03-02	Spain
N_235_F	N	235	ERR6001655	28977	C	T	1	2021-03-02	Spain
ORF1ab_1001_I	ORF1ab	1001	ERR6001656	3267	C	T	1	2021-03-02	Spain
ORF1ab_1708_D	ORF1ab	1708	ERR6001656	5388	C	A	1	2021-03-02	Spain
ORF1ab_2230_T	ORF1ab	2230	ERR6001656	6954	T	C	1	2021-03-02	Spain
ORF1ab_3674_NA	ORF1ab	3674	ERR6001656	11287	G	-TCTGGTTTT	0,96445	2021-03-02	Spain
ORF1ab_314_L	ORF1ab	314	ERR6001656	14408	C	T	1	2021-03-02	Spain
ORF1ab_720_D	ORF1ab	720	ERR6001656	15627	G	T	0,0575177	2021-03-02	Spain
S_68_NA	S	68	ERR6001656	21764	A	-TACATG	0,949358	2021-03-02	Spain
S_143_NA	S	143	ERR6001656	21990	T	-TTA	0,778351	2021-03-02	Spain
S_501_Y	S	501	ERR6001656	23063	A	T	1	2021-03-02	Spain
S_570_D	S	570	ERR6001656	23271	C	A	0,998943	2021-03-02	Spain
S_614_G	S	614	ERR6001656	23403	A	G	1	2021-03-02	Spain
S_681_H	S	681	ERR6001656	23604	C	A	1	2021-03-02	Spain
S_716_I	S	716	ERR6001656	23709	C	T	1	2021-03-02	Spain
S_982_A	S	982	ERR6001656	24506	T	G	1	2021-03-02	Spain
S_1118_H	S	1118	ERR6001656	24914	G	C	1	2021-03-02	Spain
ORF8_27_*	ORF8	27	ERR6001656	27972	C	T	0,998723	2021-03-02	Spain
ORF8_52_I	ORF8	52	ERR6001656	28048	G	T	1	2021-03-02	Spain
ORF8_73_C	ORF8	73	ERR6001656	28111	A	G	1	2021-03-02	Spain
N_3_H	N	3	ERR6001656	28280	G	C	1	2021-03-02	Spain
N_3_V	N	3	ERR6001656	28281	A	T	1	2021-03-02	Spain
N_3_E	N	3	ERR6001656	28282	T	A	1	2021-03-02	Spain
N_203_K	N	203	ERR6001656	28881	G	A	1	2021-03-02	Spain
N_204_R	N	204	ERR6001656	28883	G	C	1	2021-03-02	Spain
N_235_F	N	235	ERR6001656	28977	C	T	1	2021-03-02	Spain
ORF1ab_576_C	ORF1ab	576	ERR6001657	1992	A	G	1	2021-03-02	Spain
ORF1ab_1001_I	ORF1ab	1001	ERR6001657	3267	C	T	0,999318	2021-03-02	Spain
ORF1ab_1708_D	ORF1ab	1708	ERR6001657	5388	C	A	1	2021-03-02	Spain
ORF1ab_2230_T	ORF1ab	2230	ERR6001657	6954	T	C	1	2021-03-02	Spain
ORF1ab_2822_P	ORF1ab	2822	ERR6001657	8729	T	C	1	2021-03-02	Spain
ORF1ab_3674_NA	ORF1ab	3674	ERR6001657	11287	G	-TCTGGTTTT	0,956774	2021-03-02	Spain
ORF1ab_314_L	ORF1ab	314	ERR6001657	14408	C	T	0,999195	2021-03-02	Spain
ORF1ab_640_P	ORF1ab	640	ERR6001657	15385	T	C	1	2021-03-02	Spain
ORF1ab_1383_R	ORF1ab	1383	ERR6001657	17615	A	G	1	2021-03-02	Spain
ORF1ab_2166_L	ORF1ab	2166	ERR6001657	19963	A	C	1	2021-03-02	Spain
ORF1ab_2557_R	ORF1ab	2557	ERR6001657	21137	A	G	1	2021-03-02	Spain
S_68_NA	S	68	ERR6001657	21764	A	-TACATG	0,92078	2021-03-02	Spain
S_143_NA	S	143	ERR6001657	21990	T	-TTA	0,762338	2021-03-02	Spain
S_501_Y	S	501	ERR6001657	23063	A	T	1	2021-03-02	Spain
S_570_D	S	570	ERR6001657	23271	C	A	0,999207	2021-03-02	Spain
S_614_G	S	614	ERR6001657	23403	A	G	1	2021-03-02	Spain
S_632_S	S	632	ERR6001657	23457	C	G	0,998904	2021-03-02	Spain
S_982_A	S	982	ERR6001657	24506	T	G	1	2021-03-02	Spain
S_1118_H	S	1118	ERR6001657	24914	G	C	0,999086	2021-03-02	Spain
ORF8_27_*	ORF8	27	ERR6001657	27972	C	T	1	2021-03-02	Spain
ORF8_52_I	ORF8	52	ERR6001657	28048	G	T	1	2021-03-02	Spain
ORF8_73_C	ORF8	73	ERR6001657	28111	A	G	0,998612	2021-03-02	Spain
N_3_H	N	3	ERR6001657	28280	G	C	1	2021-03-02	Spain
N_3_V	N	3	ERR6001657	28281	A	T	1	2021-03-02	Spain
N_3_E	N	3	ERR6001657	28282	T	A	0,998899	2021-03-02	Spain
N_203_K	N	203	ERR6001657	28881	G	A	1	2021-03-02	Spain
N_204_R	N	204	ERR6001657	28883	G	C	1	2021-03-02	Spain
N_235_F	N	235	ERR6001657	28977	C	T	1	2021-03-02	Spain
ORF1ab_1708_D	ORF1ab	1708	ERR6001658	5388	C	A	0,0756048	2021-03-02	Spain
ORF1ab_2144_NA	ORF1ab	2144	ERR6001658	6696	C	+T	0,0621181	2021-03-02	Spain
ORF1ab_2618_S	ORF1ab	2618	ERR6001658	8117	G	T	0,998549	2021-03-02	Spain
ORF1ab_3623_S	ORF1ab	3623	ERR6001658	11132	G	T	0,998909	2021-03-02	Spain
ORF1ab_314_L	ORF1ab	314	ERR6001658	14408	C	T	0,998792	2021-03-02	Spain
ORF1ab_2359_T	ORF1ab	2359	ERR6001658	20542	T	A	0,927249	2021-03-02	Spain
S_143_NA	S	143	ERR6001658	21990	T	-TTA	0,0519751	2021-03-02	Spain
S_222_V	S	222	ERR6001658	22227	C	T	1	2021-03-02	Spain
S_501_Y	S	501	ERR6001658	23063	A	T	0,113503	2021-03-02	Spain
S_614_G	S	614	ERR6001658	23403	A	G	0,999231	2021-03-02	Spain
S_681_H	S	681	ERR6001658	23604	C	A	0,0758534	2021-03-02	Spain
S_698_L	S	698	ERR6001658	23655	C	T	0,936927	2021-03-02	Spain
S_716_I	S	716	ERR6001658	23709	C	T	0,0735294	2021-03-02	Spain
S_961_A	S	961	ERR6001658	24443	A	G	0,970814	2021-03-02	Spain
S_1118_H	S	1118	ERR6001658	24914	G	C	0,0768588	2021-03-02	Spain
ORF3a_13_L	ORF3a	13	ERR6001658	25429	G	T	0,935418	2021-03-02	Spain
M_85_S	M	85	ERR6001658	26775	G	T	0,120278	2021-03-02	Spain
ORF8_27_*	ORF8	27	ERR6001658	27972	C	T	0,0579268	2021-03-02	Spain
ORF8_52_I	ORF8	52	ERR6001658	28048	G	T	0,0589496	2021-03-02	Spain
N_220_V	N	220	ERR6001658	28932	C	T	0,990991	2021-03-02	Spain
ORF10_30_L	ORF10	30	ERR6001658	29645	G	T	0,925373	2021-03-02	Spain
ORF1ab_1001_I	ORF1ab	1001	ERR6001659	3267	C	T	0,996429	2021-03-03	Spain
ORF1ab_1708_D	ORF1ab	1708	ERR6001659	5388	C	A	1	2021-03-03	Spain
ORF1ab_2230_T	ORF1ab	2230	ERR6001659	6954	T	C	1	2021-03-03	Spain
ORF1ab_3674_NA	ORF1ab	3674	ERR6001659	11287	G	-TCTGGTTTT	0,963475	2021-03-03	Spain
ORF1ab_314_L	ORF1ab	314	ERR6001659	14408	C	T	1	2021-03-03	Spain
S_68_NA	S	68	ERR6001659	21764	A	-TACATG	0,921225	2021-03-03	Spain
S_143_NA	S	143	ERR6001659	21990	T	-TTA	0,777972	2021-03-03	Spain
S_501_Y	S	501	ERR6001659	23063	A	T	0,999452	2021-03-03	Spain
S_570_D	S	570	ERR6001659	23271	C	A	1	2021-03-03	Spain
S_614_G	S	614	ERR6001659	23403	A	G	0,998302	2021-03-03	Spain
S_681_H	S	681	ERR6001659	23604	C	A	1	2021-03-03	Spain
S_716_I	S	716	ERR6001659	23709	C	T	1	2021-03-03	Spain
S_982_A	S	982	ERR6001659	24506	T	G	1	2021-03-03	Spain
S_1118_H	S	1118	ERR6001659	24914	G	C	1	2021-03-03	Spain
ORF8_27_*	ORF8	27	ERR6001659	27972	C	T	1	2021-03-03	Spain
ORF8_52_I	ORF8	52	ERR6001659	28048	G	T	1	2021-03-03	Spain
ORF8_73_C	ORF8	73	ERR6001659	28111	A	G	1	2021-03-03	Spain
N_3_H	N	3	ERR6001659	28280	G	C	1	2021-03-03	Spain
N_3_V	N	3	ERR6001659	28281	A	T	0,998833	2021-03-03	Spain
N_3_E	N	3	ERR6001659	28282	T	A	0,997669	2021-03-03	Spain
N_203_K	N	203	ERR6001659	28881	G	A	1	2021-03-03	Spain
N_204_R	N	204	ERR6001659	28883	G	C	1	2021-03-03	Spain
N_235_F	N	235	ERR6001659	28977	C	T	0,997222	2021-03-03	Spain
ORF1ab_1001_I	ORF1ab	1001	ERR6001660	3267	C	T	1	2021-03-02	Spain
ORF1ab_1708_D	ORF1ab	1708	ERR6001660	5388	C	A	0,999263	2021-03-02	Spain
ORF1ab_2230_T	ORF1ab	2230	ERR6001660	6954	T	C	0,995839	2021-03-02	Spain
ORF1ab_3674_NA	ORF1ab	3674	ERR6001660	11287	G	-TCTGGTTTT	0,954023	2021-03-02	Spain
ORF1ab_3829_F	ORF1ab	3829	ERR6001660	11750	C	T	1	2021-03-02	Spain
ORF1ab_314_L	ORF1ab	314	ERR6001660	14408	C	T	0,999447	2021-03-02	Spain
S_68_NA	S	68	ERR6001660	21764	A	-TACATG	0,928966	2021-03-02	Spain
S_143_NA	S	143	ERR6001660	21990	T	-TTA	0,752521	2021-03-02	Spain
S_501_Y	S	501	ERR6001660	23063	A	T	1	2021-03-02	Spain
S_570_D	S	570	ERR6001660	23271	C	A	0,998752	2021-03-02	Spain
S_614_G	S	614	ERR6001660	23403	A	G	0,999382	2021-03-02	Spain
S_681_H	S	681	ERR6001660	23604	C	A	0,999091	2021-03-02	Spain
S_716_I	S	716	ERR6001660	23709	C	T	1	2021-03-02	Spain
S_982_A	S	982	ERR6001660	24506	T	G	0,996736	2021-03-02	Spain
S_1118_H	S	1118	ERR6001660	24914	G	C	0,999432	2021-03-02	Spain
ORF8_27_*	ORF8	27	ERR6001660	27972	C	T	0,999343	2021-03-02	Spain
ORF8_52_I	ORF8	52	ERR6001660	28048	G	T	0,999284	2021-03-02	Spain
ORF8_73_C	ORF8	73	ERR6001660	28111	A	G	0,999535	2021-03-02	Spain
N_3_H	N	3	ERR6001660	28280	G	C	1	2021-03-02	Spain
N_3_V	N	3	ERR6001660	28281	A	T	0,999217	2021-03-02	Spain
N_3_E	N	3	ERR6001660	28282	T	A	0,999221	2021-03-02	Spain
N_203_K	N	203	ERR6001660	28881	G	A	1	2021-03-02	Spain
N_204_R	N	204	ERR6001660	28883	G	C	0,997625	2021-03-02	Spain
N_235_F	N	235	ERR6001660	28977	C	T	1	2021-03-02	Spain
ORF1ab_1001_I	ORF1ab	1001	ERR6001661	3267	C	T	0,997557	2021-03-02	Spain
ORF1ab_1708_D	ORF1ab	1708	ERR6001661	5388	C	A	1	2021-03-02	Spain
ORF1ab_2230_T	ORF1ab	2230	ERR6001661	6954	T	C	1	2021-03-02	Spain
ORF1ab_3674_NA	ORF1ab	3674	ERR6001661	11287	G	-TCTGGTTTT	0,956348	2021-03-02	Spain
ORF1ab_3829_F	ORF1ab	3829	ERR6001661	11750	C	T	0,998734	2021-03-02	Spain
ORF1ab_314_L	ORF1ab	314	ERR6001661	14408	C	T	1	2021-03-02	Spain
S_68_NA	S	68	ERR6001661	21764	A	-TACATG	0,924639	2021-03-02	Spain
S_143_NA	S	143	ERR6001661	21990	T	-TTA	0,760118	2021-03-02	Spain
S_501_Y	S	501	ERR6001661	23063	A	T	1	2021-03-02	Spain
S_570_D	S	570	ERR6001661	23271	C	A	1	2021-03-02	Spain
S_614_G	S	614	ERR6001661	23403	A	G	1	2021-03-02	Spain
S_681_H	S	681	ERR6001661	23604	C	A	0,998964	2021-03-02	Spain
S_716_I	S	716	ERR6001661	23709	C	T	1	2021-03-02	Spain
S_982_A	S	982	ERR6001661	24506	T	G	1	2021-03-02	Spain
S_1118_H	S	1118	ERR6001661	24914	G	C	1	2021-03-02	Spain
ORF8_27_*	ORF8	27	ERR6001661	27972	C	T	0,998994	2021-03-02	Spain
ORF8_52_I	ORF8	52	ERR6001661	28048	G	T	1	2021-03-02	Spain
ORF8_73_C	ORF8	73	ERR6001661	28111	A	G	1	2021-03-02	Spain
N_3_H	N	3	ERR6001661	28280	G	C	1	2021-03-02	Spain
N_3_V	N	3	ERR6001661	28281	A	T	1	2021-03-02	Spain
N_3_E	N	3	ERR6001661	28282	T	A	1	2021-03-02	Spain
N_203_K	N	203	ERR6001661	28881	G	A	1	2021-03-02	Spain
N_204_R	N	204	ERR6001661	28883	G	C	1	2021-03-02	Spain
N_235_F	N	235	ERR6001661	28977	C	T	1	2021-03-02	Spain
ORF1ab_1001_I	ORF1ab	1001	ERR6001662	3267	C	T	1	2021-03-02	Spain
ORF1ab_1708_D	ORF1ab	1708	ERR6001662	5388	C	A	1	2021-03-02	Spain
ORF1ab_2230_T	ORF1ab	2230	ERR6001662	6954	T	C	1	2021-03-02	Spain
ORF1ab_2822_P	ORF1ab	2822	ERR6001662	8729	T	C	0,998099	2021-03-02	Spain
ORF1ab_3674_NA	ORF1ab	3674	ERR6001662	11287	G	-TCTGGTTTT	0,958561	2021-03-02	Spain
ORF1ab_314_L	ORF1ab	314	ERR6001662	14408	C	T	1	2021-03-02	Spain
ORF1ab_640_P	ORF1ab	640	ERR6001662	15385	T	C	0,996724	2021-03-02	Spain
ORF1ab_1383_R	ORF1ab	1383	ERR6001662	17615	A	G	0,999282	2021-03-02	Spain
ORF1ab_2166_L	ORF1ab	2166	ERR6001662	19963	A	C	1	2021-03-02	Spain
ORF1ab_2557_R	ORF1ab	2557	ERR6001662	21137	A	G	1	2021-03-02	Spain
S_68_NA	S	68	ERR6001662	21764	A	-TACATG	0,925167	2021-03-02	Spain
S_143_NA	S	143	ERR6001662	21990	T	-TTA	0,804103	2021-03-02	Spain
S_501_Y	S	501	ERR6001662	23063	A	T	0,999396	2021-03-02	Spain
S_570_D	S	570	ERR6001662	23271	C	A	0,998404	2021-03-02	Spain
S_614_G	S	614	ERR6001662	23403	A	G	0,999232	2021-03-02	Spain
S_632_S	S	632	ERR6001662	23457	C	G	1	2021-03-02	Spain
S_982_A	S	982	ERR6001662	24506	T	G	1	2021-03-02	Spain
S_1118_H	S	1118	ERR6001662	24914	G	C	1	2021-03-02	Spain
ORF8_27_*	ORF8	27	ERR6001662	27972	C	T	0,999161	2021-03-02	Spain
ORF8_52_I	ORF8	52	ERR6001662	28048	G	T	1	2021-03-02	Spain
ORF8_73_C	ORF8	73	ERR6001662	28111	A	G	1	2021-03-02	Spain
N_3_H	N	3	ERR6001662	28280	G	C	0,998952	2021-03-02	Spain
N_3_V	N	3	ERR6001662	28281	A	T	1	2021-03-02	Spain
N_3_E	N	3	ERR6001662	28282	T	A	0,996881	2021-03-02	Spain
N_203_K	N	203	ERR6001662	28881	G	A	1	2021-03-02	Spain
N_204_R	N	204	ERR6001662	28883	G	C	0,9987	2021-03-02	Spain
N_235_F	N	235	ERR6001662	28977	C	T	1	2021-03-02	Spain
ORF1ab_90_T	ORF1ab	90	ERR6001663	533	G	A	0,0860215	2021-03-02	Spain
ORF1ab_1001_I	ORF1ab	1001	ERR6001663	3267	C	T	0,998723	2021-03-02	Spain
ORF1ab_1708_D	ORF1ab	1708	ERR6001663	5388	C	A	1	2021-03-02	Spain
ORF1ab_2230_T	ORF1ab	2230	ERR6001663	6954	T	C	1	2021-03-02	Spain
ORF1ab_3674_NA	ORF1ab	3674	ERR6001663	11287	G	-TCTGGTTTT	0,958565	2021-03-02	Spain
ORF1ab_314_L	ORF1ab	314	ERR6001663	14408	C	T	1	2021-03-02	Spain
S_68_NA	S	68	ERR6001663	21764	A	-TACATG	0,927647	2021-03-02	Spain
S_143_NA	S	143	ERR6001663	21990	T	-TTA	0,766444	2021-03-02	Spain
S_501_Y	S	501	ERR6001663	23063	A	T	1	2021-03-02	Spain
S_570_D	S	570	ERR6001663	23271	C	A	1	2021-03-02	Spain
S_614_G	S	614	ERR6001663	23403	A	G	1	2021-03-02	Spain
S_681_H	S	681	ERR6001663	23604	C	A	0,999082	2021-03-02	Spain
S_716_I	S	716	ERR6001663	23709	C	T	1	2021-03-02	Spain
S_982_A	S	982	ERR6001663	24506	T	G	1	2021-03-02	Spain
S_1118_H	S	1118	ERR6001663	24914	G	C	0,999312	2021-03-02	Spain
M_60_I	M	60	ERR6001663	26700	G	A	0,155571	2021-03-02	Spain
ORF8_27_*	ORF8	27	ERR6001663	27972	C	T	1	2021-03-02	Spain
ORF8_52_I	ORF8	52	ERR6001663	28048	G	T	0,998969	2021-03-02	Spain
ORF8_73_C	ORF8	73	ERR6001663	28111	A	G	0,998301	2021-03-02	Spain
N_3_H	N	3	ERR6001663	28280	G	C	0,998006	2021-03-02	Spain
N_3_V	N	3	ERR6001663	28281	A	T	1	2021-03-02	Spain
N_3_E	N	3	ERR6001663	28282	T	A	1	2021-03-02	Spain
N_203_K	N	203	ERR6001663	28881	G	A	1	2021-03-02	Spain
N_204_R	N	204	ERR6001663	28883	G	C	1	2021-03-02	Spain
N_235_F	N	235	ERR6001663	28977	C	T	1	2021-03-02	Spain
ORF1ab_443_F	ORF1ab	443	ERR6001664	1593	C	T	0,990741	2021-03-04	Spain
ORF1ab_1001_I	ORF1ab	1001	ERR6001664	3267	C	T	0,99887	2021-03-04	Spain
ORF1ab_1708_D	ORF1ab	1708	ERR6001664	5388	C	A	1	2021-03-04	Spain
ORF1ab_2230_T	ORF1ab	2230	ERR6001664	6954	T	C	1	2021-03-04	Spain
ORF1ab_2688_F	ORF1ab	2688	ERR6001664	8327	C	T	0,997268	2021-03-04	Spain
ORF1ab_3674_NA	ORF1ab	3674	ERR6001664	11287	G	-TCTGGTTTT	0,955962	2021-03-04	Spain
ORF1ab_4161_I	ORF1ab	4161	ERR6001664	12747	C	T	0,999289	2021-03-04	Spain
ORF1ab_314_L	ORF1ab	314	ERR6001664	14408	C	T	1	2021-03-04	Spain
ORF1ab_730_I	ORF1ab	730	ERR6001664	15656	C	T	1	2021-03-04	Spain
ORF1ab_1729_C	ORF1ab	1729	ERR6001664	18652	C	T	1	2021-03-04	Spain
ORF1ab_1824_C	ORF1ab	1824	ERR6001664	18937	G	T	0,249913	2021-03-04	Spain
S_68_NA	S	68	ERR6001664	21764	A	-TACATG	0,920726	2021-03-04	Spain
S_143_NA	S	143	ERR6001664	21990	T	-TTA	0,761194	2021-03-04	Spain
S_501_Y	S	501	ERR6001664	23063	A	T	1	2021-03-04	Spain
S_570_D	S	570	ERR6001664	23271	C	A	0,999283	2021-03-04	Spain
S_614_G	S	614	ERR6001664	23403	A	G	0,999303	2021-03-04	Spain
S_615_F	S	615	ERR6001664	23405	G	T	0,213699	2021-03-04	Spain
S_681_H	S	681	ERR6001664	23604	C	A	1	2021-03-04	Spain
S_716_I	S	716	ERR6001664	23709	C	T	1	2021-03-04	Spain
S_982_A	S	982	ERR6001664	24506	T	G	1	2021-03-04	Spain
S_1118_H	S	1118	ERR6001664	24914	G	C	0,999307	2021-03-04	Spain
ORF8_27_*	ORF8	27	ERR6001664	27972	C	T	1	2021-03-04	Spain
ORF8_52_I	ORF8	52	ERR6001664	28048	G	T	0,998895	2021-03-04	Spain
ORF8_73_C	ORF8	73	ERR6001664	28111	A	G	0,999412	2021-03-04	Spain
N_3_H	N	3	ERR6001664	28280	G	C	1	2021-03-04	Spain
N_3_V	N	3	ERR6001664	28281	A	T	0,999012	2021-03-04	Spain
N_3_E	N	3	ERR6001664	28282	T	A	1	2021-03-04	Spain
N_203_K	N	203	ERR6001664	28881	G	A	1	2021-03-04	Spain
N_204_R	N	204	ERR6001664	28883	G	C	1	2021-03-04	Spain
N_235_F	N	235	ERR6001664	28977	C	T	1	2021-03-04	Spain
ORF1ab_1001_I	ORF1ab	1001	ERR6001665	3267	C	T	0,999405	2021-03-05	Spain
ORF1ab_1708_D	ORF1ab	1708	ERR6001665	5388	C	A	0,999303	2021-03-05	Spain
ORF1ab_2230_T	ORF1ab	2230	ERR6001665	6954	T	C	0,998779	2021-03-05	Spain
ORF1ab_3674_NA	ORF1ab	3674	ERR6001665	11287	G	-TCTGGTTTT	0,960867	2021-03-05	Spain
ORF1ab_314_L	ORF1ab	314	ERR6001665	14408	C	T	0,999539	2021-03-05	Spain
ORF1ab_1249_L	ORF1ab	1249	ERR6001665	17213	C	T	0,999562	2021-03-05	Spain
ORF1ab_2308_C	ORF1ab	2308	ERR6001665	20389	C	T	0,997351	2021-03-05	Spain
S_68_NA	S	68	ERR6001665	21764	A	-TACATG	0,93015	2021-03-05	Spain
S_143_NA	S	143	ERR6001665	21990	T	-TTA	0,768566	2021-03-05	Spain
S_501_Y	S	501	ERR6001665	23063	A	T	1	2021-03-05	Spain
S_570_D	S	570	ERR6001665	23271	C	A	1	2021-03-05	Spain
S_614_G	S	614	ERR6001665	23403	A	G	1	2021-03-05	Spain
S_681_H	S	681	ERR6001665	23604	C	A	1	2021-03-05	Spain
S_716_I	S	716	ERR6001665	23709	C	T	1	2021-03-05	Spain
S_982_A	S	982	ERR6001665	24506	T	G	0,998897	2021-03-05	Spain
S_1084_Y	S	1084	ERR6001665	24812	G	T	0,998771	2021-03-05	Spain
S_1118_H	S	1118	ERR6001665	24914	G	C	0,999386	2021-03-05	Spain
ORF8_27_*	ORF8	27	ERR6001665	27972	C	T	0,998282	2021-03-05	Spain
ORF8_52_I	ORF8	52	ERR6001665	28048	G	T	0,999043	2021-03-05	Spain
ORF8_73_C	ORF8	73	ERR6001665	28111	A	G	1	2021-03-05	Spain
N_3_H	N	3	ERR6001665	28280	G	C	1	2021-03-05	Spain
N_3_V	N	3	ERR6001665	28281	A	T	1	2021-03-05	Spain
N_3_E	N	3	ERR6001665	28282	T	A	1	2021-03-05	Spain
N_203_K	N	203	ERR6001665	28881	G	A	1	2021-03-05	Spain
N_204_R	N	204	ERR6001665	28883	G	C	1	2021-03-05	Spain
N_235_F	N	235	ERR6001665	28977	C	T	0,997361	2021-03-05	Spain
ORF1ab_443_F	ORF1ab	443	ERR6001666	1593	C	T	0,99375	2021-03-04	Spain
ORF1ab_1001_I	ORF1ab	1001	ERR6001666	3267	C	T	1	2021-03-04	Spain
ORF1ab_1708_D	ORF1ab	1708	ERR6001666	5388	C	A	1	2021-03-04	Spain
ORF1ab_2230_T	ORF1ab	2230	ERR6001666	6954	T	C	1	2021-03-04	Spain
ORF1ab_2688_F	ORF1ab	2688	ERR6001666	8327	C	T	0,997361	2021-03-04	Spain
ORF1ab_3674_NA	ORF1ab	3674	ERR6001666	11287	G	-TCTGGTTTT	0,951132	2021-03-04	Spain
ORF1ab_4161_I	ORF1ab	4161	ERR6001666	12747	C	T	0,999077	2021-03-04	Spain
ORF1ab_314_L	ORF1ab	314	ERR6001666	14408	C	T	0,999369	2021-03-04	Spain
ORF1ab_730_I	ORF1ab	730	ERR6001666	15656	C	T	1	2021-03-04	Spain
ORF1ab_1729_C	ORF1ab	1729	ERR6001666	18652	C	T	0,998031	2021-03-04	Spain
S_68_NA	S	68	ERR6001666	21764	A	-TACATG	0,927911	2021-03-04	Spain
S_143_NA	S	143	ERR6001666	21990	T	-TTA	0,78668	2021-03-04	Spain
S_501_Y	S	501	ERR6001666	23063	A	T	1	2021-03-04	Spain
S_570_D	S	570	ERR6001666	23271	C	A	1	2021-03-04	Spain
S_614_G	S	614	ERR6001666	23403	A	G	0,999412	2021-03-04	Spain
S_681_H	S	681	ERR6001666	23604	C	A	0,998959	2021-03-04	Spain
S_716_I	S	716	ERR6001666	23709	C	T	1	2021-03-04	Spain
S_982_A	S	982	ERR6001666	24506	T	G	0,997807	2021-03-04	Spain
S_1118_H	S	1118	ERR6001666	24914	G	C	1	2021-03-04	Spain
ORF8_27_*	ORF8	27	ERR6001666	27972	C	T	1	2021-03-04	Spain
ORF8_52_I	ORF8	52	ERR6001666	28048	G	T	1	2021-03-04	Spain
ORF8_73_C	ORF8	73	ERR6001666	28111	A	G	1	2021-03-04	Spain
N_3_H	N	3	ERR6001666	28280	G	C	1	2021-03-04	Spain
N_3_V	N	3	ERR6001666	28281	A	T	1	2021-03-04	Spain
N_3_E	N	3	ERR6001666	28282	T	A	1	2021-03-04	Spain
N_203_K	N	203	ERR6001666	28881	G	A	1	2021-03-04	Spain
N_204_R	N	204	ERR6001666	28883	G	C	1	2021-03-04	Spain
N_235_F	N	235	ERR6001666	28977	C	T	1	2021-03-04	Spain
ORF1ab_1001_I	ORF1ab	1001	ERR6001667	3267	C	T	0,999476	2021-03-05	Spain
ORF1ab_1708_D	ORF1ab	1708	ERR6001667	5388	C	A	1	2021-03-05	Spain
ORF1ab_2230_T	ORF1ab	2230	ERR6001667	6954	T	C	1	2021-03-05	Spain
ORF1ab_3674_NA	ORF1ab	3674	ERR6001667	11287	G	-TCTGGTTTT	0,956826	2021-03-05	Spain
ORF1ab_314_L	ORF1ab	314	ERR6001667	14408	C	T	0,997966	2021-03-05	Spain
S_68_NA	S	68	ERR6001667	21764	A	-TACATG	0,928438	2021-03-05	Spain
S_143_NA	S	143	ERR6001667	21990	T	-TTA	0,795718	2021-03-05	Spain
S_501_Y	S	501	ERR6001667	23063	A	T	1	2021-03-05	Spain
S_570_D	S	570	ERR6001667	23271	C	A	0,998778	2021-03-05	Spain
S_614_G	S	614	ERR6001667	23403	A	G	0,999373	2021-03-05	Spain
S_681_H	S	681	ERR6001667	23604	C	A	1	2021-03-05	Spain
S_716_I	S	716	ERR6001667	23709	C	T	1	2021-03-05	Spain
S_982_A	S	982	ERR6001667	24506	T	G	1	2021-03-05	Spain
S_1118_H	S	1118	ERR6001667	24914	G	C	0,99936	2021-03-05	Spain
ORF8_27_*	ORF8	27	ERR6001667	27972	C	T	1	2021-03-05	Spain
ORF8_52_I	ORF8	52	ERR6001667	28048	G	T	1	2021-03-05	Spain
ORF8_73_C	ORF8	73	ERR6001667	28111	A	G	0,998498	2021-03-05	Spain
N_3_H	N	3	ERR6001667	28280	G	C	0,9992	2021-03-05	Spain
N_3_V	N	3	ERR6001667	28281	A	T	1	2021-03-05	Spain
N_3_E	N	3	ERR6001667	28282	T	A	0,997615	2021-03-05	Spain
N_203_K	N	203	ERR6001667	28881	G	A	1	2021-03-05	Spain
N_204_R	N	204	ERR6001667	28883	G	C	1	2021-03-05	Spain
N_235_F	N	235	ERR6001667	28977	C	T	0,997845	2021-03-05	Spain
ORF1ab_443_F	ORF1ab	443	ERR6001668	1593	C	T	0,982495	2021-03-05	Spain
ORF1ab_1001_I	ORF1ab	1001	ERR6001668	3267	C	T	1	2021-03-05	Spain
ORF1ab_1708_D	ORF1ab	1708	ERR6001668	5388	C	A	1	2021-03-05	Spain
ORF1ab_2230_T	ORF1ab	2230	ERR6001668	6954	T	C	1	2021-03-05	Spain
ORF1ab_3674_NA	ORF1ab	3674	ERR6001668	11287	G	-TCTGGTTTT	0,97248	2021-03-05	Spain
ORF1ab_4161_I	ORF1ab	4161	ERR6001668	12747	C	T	0,999583	2021-03-05	Spain
ORF1ab_314_L	ORF1ab	314	ERR6001668	14408	C	T	1	2021-03-05	Spain
ORF1ab_730_I	ORF1ab	730	ERR6001668	15656	C	T	0,999133	2021-03-05	Spain
ORF1ab_1729_C	ORF1ab	1729	ERR6001668	18652	C	T	1	2021-03-05	Spain
S_68_NA	S	68	ERR6001668	21764	A	-TACATG	0,930942	2021-03-05	Spain
S_143_NA	S	143	ERR6001668	21990	T	-TTA	0,785933	2021-03-05	Spain
S_501_Y	S	501	ERR6001668	23063	A	T	1	2021-03-05	Spain
S_570_D	S	570	ERR6001668	23271	C	A	1	2021-03-05	Spain
S_614_G	S	614	ERR6001668	23403	A	G	1	2021-03-05	Spain
S_681_H	S	681	ERR6001668	23604	C	A	1	2021-03-05	Spain
S_716_I	S	716	ERR6001668	23709	C	T	0,998953	2021-03-05	Spain
S_982_A	S	982	ERR6001668	24506	T	G	0,999013	2021-03-05	Spain
S_1118_H	S	1118	ERR6001668	24914	G	C	1	2021-03-05	Spain
ORF8_27_*	ORF8	27	ERR6001668	27972	C	T	0,999	2021-03-05	Spain
ORF8_52_I	ORF8	52	ERR6001668	28048	G	T	0,998922	2021-03-05	Spain
ORF8_73_C	ORF8	73	ERR6001668	28111	A	G	0,999383	2021-03-05	Spain
N_3_H	N	3	ERR6001668	28280	G	C	1	2021-03-05	Spain
N_3_V	N	3	ERR6001668	28281	A	T	0,997949	2021-03-05	Spain
N_3_E	N	3	ERR6001668	28282	T	A	0,997959	2021-03-05	Spain
N_203_K	N	203	ERR6001668	28881	G	A	1	2021-03-05	Spain
N_204_R	N	204	ERR6001668	28883	G	C	1	2021-03-05	Spain
N_235_F	N	235	ERR6001668	28977	C	T	1	2021-03-05	Spain
ORF1ab_1001_I	ORF1ab	1001	ERR6001669	3267	C	T	0,999473	2021-03-04	Spain
ORF1ab_1708_D	ORF1ab	1708	ERR6001669	5388	C	A	1	2021-03-04	Spain
ORF1ab_2230_T	ORF1ab	2230	ERR6001669	6954	T	C	1	2021-03-04	Spain
ORF1ab_3674_NA	ORF1ab	3674	ERR6001669	11287	G	-TCTGGTTTT	0,960011	2021-03-04	Spain
ORF1ab_314_L	ORF1ab	314	ERR6001669	14408	C	T	1	2021-03-04	Spain
S_68_NA	S	68	ERR6001669	21764	A	-TACATG	0,917271	2021-03-04	Spain
S_143_NA	S	143	ERR6001669	21990	T	-TTA	0,785645	2021-03-04	Spain
S_501_Y	S	501	ERR6001669	23063	A	T	1	2021-03-04	Spain
S_570_D	S	570	ERR6001669	23271	C	A	1	2021-03-04	Spain
S_614_G	S	614	ERR6001669	23403	A	G	0,99938	2021-03-04	Spain
S_681_H	S	681	ERR6001669	23604	C	A	1	2021-03-04	Spain
S_716_I	S	716	ERR6001669	23709	C	T	1	2021-03-04	Spain
S_982_A	S	982	ERR6001669	24506	T	G	1	2021-03-04	Spain
S_1118_H	S	1118	ERR6001669	24914	G	C	0,999313	2021-03-04	Spain
ORF3a_88_L	ORF3a	88	ERR6001669	25654	G	T	0,59281	2021-03-04	Spain
ORF8_27_*	ORF8	27	ERR6001669	27972	C	T	1	2021-03-04	Spain
ORF8_52_I	ORF8	52	ERR6001669	28048	G	T	1	2021-03-04	Spain
ORF8_73_C	ORF8	73	ERR6001669	28111	A	G	0,999466	2021-03-04	Spain
N_3_H	N	3	ERR6001669	28280	G	C	1	2021-03-04	Spain
N_3_V	N	3	ERR6001669	28281	A	T	0,999143	2021-03-04	Spain
N_3_E	N	3	ERR6001669	28282	T	A	0,999143	2021-03-04	Spain
N_203_K	N	203	ERR6001669	28881	G	A	1	2021-03-04	Spain
N_204_R	N	204	ERR6001669	28883	G	C	1	2021-03-04	Spain
N_235_F	N	235	ERR6001669	28977	C	T	1	2021-03-04	Spain
ORF1ab_1001_I	ORF1ab	1001	ERR6001670	3267	C	T	1	2021-03-05	Spain
ORF1ab_1708_D	ORF1ab	1708	ERR6001670	5388	C	A	1	2021-03-05	Spain
ORF1ab_2044_P	ORF1ab	2044	ERR6001670	6396	T	C	0,998918	2021-03-05	Spain
ORF1ab_2230_T	ORF1ab	2230	ERR6001670	6954	T	C	1	2021-03-05	Spain
ORF1ab_2320_V	ORF1ab	2320	ERR6001670	7224	C	T	0,119048	2021-03-05	Spain
ORF1ab_3674_NA	ORF1ab	3674	ERR6001670	11287	G	-TCTGGTTTT	0,9519	2021-03-05	Spain
ORF1ab_314_L	ORF1ab	314	ERR6001670	14408	C	T	0,999336	2021-03-05	Spain
ORF1ab_1249_L	ORF1ab	1249	ERR6001670	17213	C	T	0,999501	2021-03-05	Spain
S_68_NA	S	68	ERR6001670	21764	A	-TACATG	0,915279	2021-03-05	Spain
S_143_NA	S	143	ERR6001670	21990	T	-TTA	0,802035	2021-03-05	Spain
S_501_Y	S	501	ERR6001670	23063	A	T	0,998764	2021-03-05	Spain
S_570_D	S	570	ERR6001670	23271	C	A	0,999275	2021-03-05	Spain
S_614_G	S	614	ERR6001670	23403	A	G	0,998465	2021-03-05	Spain
S_681_H	S	681	ERR6001670	23604	C	A	1	2021-03-05	Spain
S_716_I	S	716	ERR6001670	23709	C	T	1	2021-03-05	Spain
S_982_A	S	982	ERR6001670	24506	T	G	0,998795	2021-03-05	Spain
S_1084_Y	S	1084	ERR6001670	24812	G	T	1	2021-03-05	Spain
S_1118_H	S	1118	ERR6001670	24914	G	C	1	2021-03-05	Spain
ORF7a_73_P	ORF7a	73	ERR6001670	27611	A	C	0,171504	2021-03-05	Spain
ORF8_27_*	ORF8	27	ERR6001670	27972	C	T	1	2021-03-05	Spain
ORF8_52_I	ORF8	52	ERR6001670	28048	G	T	1	2021-03-05	Spain
ORF8_73_C	ORF8	73	ERR6001670	28111	A	G	0,999399	2021-03-05	Spain
N_3_H	N	3	ERR6001670	28280	G	C	0,998975	2021-03-05	Spain
N_3_V	N	3	ERR6001670	28281	A	T	1	2021-03-05	Spain
N_3_E	N	3	ERR6001670	28282	T	A	0,998987	2021-03-05	Spain
N_203_K	N	203	ERR6001670	28881	G	A	1	2021-03-05	Spain
N_204_R	N	204	ERR6001670	28883	G	C	1	2021-03-05	Spain
N_235_F	N	235	ERR6001670	28977	C	T	1	2021-03-05	Spain
ORF1ab_1001_I	ORF1ab	1001	ERR6001671	3267	C	T	1	2021-03-05	Spain
ORF1ab_1708_D	ORF1ab	1708	ERR6001671	5388	C	A	1	2021-03-05	Spain
ORF1ab_2230_T	ORF1ab	2230	ERR6001671	6954	T	C	1	2021-03-05	Spain
ORF1ab_3674_NA	ORF1ab	3674	ERR6001671	11287	G	-TCTGGTTTT	0,953629	2021-03-05	Spain
ORF1ab_3829_F	ORF1ab	3829	ERR6001671	11750	C	T	0,99681	2021-03-05	Spain
ORF1ab_314_L	ORF1ab	314	ERR6001671	14408	C	T	1	2021-03-05	Spain
S_68_NA	S	68	ERR6001671	21764	A	-TACATG	0,922062	2021-03-05	Spain
S_143_NA	S	143	ERR6001671	21990	T	-TTA	0,751781	2021-03-05	Spain
S_501_Y	S	501	ERR6001671	23063	A	T	1	2021-03-05	Spain
S_570_D	S	570	ERR6001671	23271	C	A	1	2021-03-05	Spain
S_614_G	S	614	ERR6001671	23403	A	G	0,999093	2021-03-05	Spain
S_681_H	S	681	ERR6001671	23604	C	A	1	2021-03-05	Spain
S_716_I	S	716	ERR6001671	23709	C	T	1	2021-03-05	Spain
S_982_A	S	982	ERR6001671	24506	T	G	1	2021-03-05	Spain
S_1118_H	S	1118	ERR6001671	24914	G	C	0,999157	2021-03-05	Spain
ORF8_27_*	ORF8	27	ERR6001671	27972	C	T	0,997809	2021-03-05	Spain
ORF8_52_I	ORF8	52	ERR6001671	28048	G	T	1	2021-03-05	Spain
ORF8_73_C	ORF8	73	ERR6001671	28111	A	G	1	2021-03-05	Spain
N_3_H	N	3	ERR6001671	28280	G	C	1	2021-03-05	Spain
N_3_V	N	3	ERR6001671	28281	A	T	0,997516	2021-03-05	Spain
N_3_E	N	3	ERR6001671	28282	T	A	1	2021-03-05	Spain
N_203_K	N	203	ERR6001671	28881	G	A	1	2021-03-05	Spain
N_204_R	N	204	ERR6001671	28883	G	C	1	2021-03-05	Spain
N_235_F	N	235	ERR6001671	28977	C	T	1	2021-03-05	Spain
ORF1ab_1001_I	ORF1ab	1001	ERR6001672	3267	C	T	1	2021-03-06	Spain
ORF1ab_1708_D	ORF1ab	1708	ERR6001672	5388	C	A	1	2021-03-06	Spain
ORF1ab_2230_T	ORF1ab	2230	ERR6001672	6954	T	C	1	2021-03-06	Spain
ORF1ab_3674_NA	ORF1ab	3674	ERR6001672	11287	G	-TCTGGTTTT	0,948167	2021-03-06	Spain
ORF1ab_314_L	ORF1ab	314	ERR6001672	14408	C	T	0,999328	2021-03-06	Spain
ORF1ab_1249_L	ORF1ab	1249	ERR6001672	17213	C	T	0,999112	2021-03-06	Spain
ORF1ab_2308_C	ORF1ab	2308	ERR6001672	20389	C	T	1	2021-03-06	Spain
S_68_NA	S	68	ERR6001672	21764	A	-TACATG	0,920401	2021-03-06	Spain
S_143_NA	S	143	ERR6001672	21990	T	-TTA	0,767961	2021-03-06	Spain
S_501_Y	S	501	ERR6001672	23063	A	T	1	2021-03-06	Spain
S_570_D	S	570	ERR6001672	23271	C	A	1	2021-03-06	Spain
S_614_G	S	614	ERR6001672	23403	A	G	0,999241	2021-03-06	Spain
S_681_H	S	681	ERR6001672	23604	C	A	1	2021-03-06	Spain
S_716_I	S	716	ERR6001672	23709	C	T	1	2021-03-06	Spain
S_982_A	S	982	ERR6001672	24506	T	G	1	2021-03-06	Spain
S_1084_Y	S	1084	ERR6001672	24812	G	T	1	2021-03-06	Spain
S_1118_H	S	1118	ERR6001672	24914	G	C	0,999162	2021-03-06	Spain
ORF8_27_*	ORF8	27	ERR6001672	27972	C	T	1	2021-03-06	Spain
ORF8_52_I	ORF8	52	ERR6001672	28048	G	T	1	2021-03-06	Spain
ORF8_73_C	ORF8	73	ERR6001672	28111	A	G	1	2021-03-06	Spain
N_3_H	N	3	ERR6001672	28280	G	C	1	2021-03-06	Spain
N_3_V	N	3	ERR6001672	28281	A	T	1	2021-03-06	Spain
N_3_E	N	3	ERR6001672	28282	T	A	1	2021-03-06	Spain
N_203_K	N	203	ERR6001672	28881	G	A	1	2021-03-06	Spain
N_204_R	N	204	ERR6001672	28883	G	C	1	2021-03-06	Spain
N_235_F	N	235	ERR6001672	28977	C	T	1	2021-03-06	Spain
ORF1ab_1001_I	ORF1ab	1001	ERR6001673	3267	C	T	1	2021-03-06	Spain
ORF1ab_1527_L	ORF1ab	1527	ERR6001673	4844	T	C	1	2021-03-06	Spain
ORF1ab_1708_D	ORF1ab	1708	ERR6001673	5388	C	A	1	2021-03-06	Spain
ORF1ab_2230_T	ORF1ab	2230	ERR6001673	6954	T	C	1	2021-03-06	Spain
ORF1ab_3674_NA	ORF1ab	3674	ERR6001673	11287	G	-TCTGGTTTT	0,954443	2021-03-06	Spain
ORF1ab_314_L	ORF1ab	314	ERR6001673	14408	C	T	1	2021-03-06	Spain
S_68_NA	S	68	ERR6001673	21764	A	-TACATG	0,932425	2021-03-06	Spain
S_143_NA	S	143	ERR6001673	21990	T	-TTA	0,801772	2021-03-06	Spain
S_501_Y	S	501	ERR6001673	23063	A	T	0,999159	2021-03-06	Spain
S_570_D	S	570	ERR6001673	23271	C	A	0,999136	2021-03-06	Spain
S_585_F	S	585	ERR6001673	23315	C	T	0,999057	2021-03-06	Spain
S_614_G	S	614	ERR6001673	23403	A	G	1	2021-03-06	Spain
S_681_H	S	681	ERR6001673	23604	C	A	1	2021-03-06	Spain
S_716_I	S	716	ERR6001673	23709	C	T	1	2021-03-06	Spain
S_982_A	S	982	ERR6001673	24506	T	G	0,998826	2021-03-06	Spain
S_1118_H	S	1118	ERR6001673	24914	G	C	0,999253	2021-03-06	Spain
ORF8_27_*	ORF8	27	ERR6001673	27972	C	T	1	2021-03-06	Spain
ORF8_52_I	ORF8	52	ERR6001673	28048	G	T	1	2021-03-06	Spain
ORF8_68_*	ORF8	68	ERR6001673	28095	A	T	0,980247	2021-03-06	Spain
ORF8_73_C	ORF8	73	ERR6001673	28111	A	G	0,998712	2021-03-06	Spain
N_3_H	N	3	ERR6001673	28280	G	C	1	2021-03-06	Spain
N_3_V	N	3	ERR6001673	28281	A	T	1	2021-03-06	Spain
N_3_E	N	3	ERR6001673	28282	T	A	1	2021-03-06	Spain
N_203_K	N	203	ERR6001673	28881	G	A	1	2021-03-06	Spain
N_204_R	N	204	ERR6001673	28883	G	C	1	2021-03-06	Spain
N_235_F	N	235	ERR6001673	28977	C	T	1	2021-03-06	Spain
ORF1ab_1001_I	ORF1ab	1001	ERR6001674	3267	C	T	1	2021-03-07	Spain
ORF1ab_1310_I	ORF1ab	1310	ERR6001674	4194	C	T	0,998115	2021-03-07	Spain
ORF1ab_1708_D	ORF1ab	1708	ERR6001674	5388	C	A	0,99912	2021-03-07	Spain
ORF1ab_2230_T	ORF1ab	2230	ERR6001674	6954	T	C	1	2021-03-07	Spain
ORF1ab_2264_I	ORF1ab	2264	ERR6001674	7056	C	T	0,995238	2021-03-07	Spain
ORF1ab_3674_NA	ORF1ab	3674	ERR6001674	11287	G	-TCTGGTTTT	0,950742	2021-03-07	Spain
ORF1ab_314_L	ORF1ab	314	ERR6001674	14408	C	T	1	2021-03-07	Spain
ORF1ab_1383_R	ORF1ab	1383	ERR6001674	17615	A	G	1	2021-03-07	Spain
S_68_NA	S	68	ERR6001674	21764	A	-TACATG	0,926049	2021-03-07	Spain
S_143_NA	S	143	ERR6001674	21990	T	-TTA	0,797073	2021-03-07	Spain
S_501_Y	S	501	ERR6001674	23063	A	T	1	2021-03-07	Spain
S_570_D	S	570	ERR6001674	23271	C	A	0,999111	2021-03-07	Spain
S_614_G	S	614	ERR6001674	23403	A	G	1	2021-03-07	Spain
S_681_H	S	681	ERR6001674	23604	C	A	1	2021-03-07	Spain
S_716_I	S	716	ERR6001674	23709	C	T	1	2021-03-07	Spain
S_982_A	S	982	ERR6001674	24506	T	G	0,998756	2021-03-07	Spain
S_1118_H	S	1118	ERR6001674	24914	G	C	0,999261	2021-03-07	Spain
ORF8_27_*	ORF8	27	ERR6001674	27972	C	T	1	2021-03-07	Spain
ORF8_52_I	ORF8	52	ERR6001674	28048	G	T	1	2021-03-07	Spain
ORF8_73_C	ORF8	73	ERR6001674	28111	A	G	1	2021-03-07	Spain
N_3_H	N	3	ERR6001674	28280	G	C	1	2021-03-07	Spain
N_3_V	N	3	ERR6001674	28281	A	T	1	2021-03-07	Spain
N_3_E	N	3	ERR6001674	28282	T	A	0,997672	2021-03-07	Spain
N_203_K	N	203	ERR6001674	28881	G	A	1	2021-03-07	Spain
N_204_R	N	204	ERR6001674	28883	G	C	1	2021-03-07	Spain
N_235_F	N	235	ERR6001674	28977	C	T	1	2021-03-07	Spain
ORF1ab_372_V	ORF1ab	372	ERR6001675	1380	C	T	0,993964	2021-03-08	Spain
ORF1ab_856_M	ORF1ab	856	ERR6001675	2832	A	T	0,998097	2021-03-08	Spain
ORF1ab_1001_I	ORF1ab	1001	ERR6001675	3267	C	T	1	2021-03-08	Spain
ORF1ab_1708_D	ORF1ab	1708	ERR6001675	5388	C	A	1	2021-03-08	Spain
ORF1ab_1833_R	ORF1ab	1833	ERR6001675	5762	T	C	0,998024	2021-03-08	Spain
ORF1ab_2230_T	ORF1ab	2230	ERR6001675	6954	T	C	1	2021-03-08	Spain
ORF1ab_3674_NA	ORF1ab	3674	ERR6001675	11287	G	-TCTGGTTTT	0,955393	2021-03-08	Spain
ORF1ab_314_L	ORF1ab	314	ERR6001675	14408	C	T	0,999373	2021-03-08	Spain
ORF1ab_1383_R	ORF1ab	1383	ERR6001675	17615	A	G	0,998529	2021-03-08	Spain
S_68_NA	S	68	ERR6001675	21764	A	-TACATG	0,92426	2021-03-08	Spain
S_143_NA	S	143	ERR6001675	21990	T	-TTA	0,774023	2021-03-08	Spain
S_501_Y	S	501	ERR6001675	23063	A	T	1	2021-03-08	Spain
S_570_D	S	570	ERR6001675	23271	C	A	1	2021-03-08	Spain
S_614_G	S	614	ERR6001675	23403	A	G	0,999186	2021-03-08	Spain
S_681_H	S	681	ERR6001675	23604	C	A	0,998729	2021-03-08	Spain
S_716_I	S	716	ERR6001675	23709	C	T	0,998881	2021-03-08	Spain
S_982_A	S	982	ERR6001675	24506	T	G	1	2021-03-08	Spain
S_1118_H	S	1118	ERR6001675	24914	G	C	0,999218	2021-03-08	Spain
ORF8_27_*	ORF8	27	ERR6001675	27972	C	T	1	2021-03-08	Spain
ORF8_52_I	ORF8	52	ERR6001675	28048	G	T	0,998775	2021-03-08	Spain
ORF8_73_C	ORF8	73	ERR6001675	28111	A	G	0,999339	2021-03-08	Spain
N_3_H	N	3	ERR6001675	28280	G	C	0,997847	2021-03-08	Spain
N_3_V	N	3	ERR6001675	28281	A	T	1	2021-03-08	Spain
N_3_E	N	3	ERR6001675	28282	T	A	1	2021-03-08	Spain
N_203_K	N	203	ERR6001675	28881	G	A	1	2021-03-08	Spain
N_204_R	N	204	ERR6001675	28883	G	C	1	2021-03-08	Spain
N_235_F	N	235	ERR6001675	28977	C	T	1	2021-03-08	Spain
N_247_I	N	247	ERR6001675	29013	C	T	0,99619	2021-03-08	Spain
ORF1ab_329_I	ORF1ab	329	ERR6001676	1251	C	T	0,998567	2021-02-26	Spain
ORF1ab_998_H	ORF1ab	998	ERR6001676	3259	G	T	0,998467	2021-02-26	Spain
ORF1ab_1001_I	ORF1ab	1001	ERR6001676	3267	C	T	1	2021-02-26	Spain
ORF1ab_1023_T	ORF1ab	1023	ERR6001676	3333	T	C	0,0804711	2021-02-26	Spain
ORF1ab_1708_D	ORF1ab	1708	ERR6001676	5388	C	A	1	2021-02-26	Spain
ORF1ab_2230_T	ORF1ab	2230	ERR6001676	6954	T	C	1	2021-02-26	Spain
ORF1ab_3674_NA	ORF1ab	3674	ERR6001676	11287	G	-TCTGGTTTT	0,962808	2021-02-26	Spain
ORF1ab_4147_I	ORF1ab	4147	ERR6001676	12704	G	A	0,999028	2021-02-26	Spain
ORF1ab_314_L	ORF1ab	314	ERR6001676	14408	C	T	1	2021-02-26	Spain
ORF1ab_1691_L	ORF1ab	1691	ERR6001676	18538	G	T	0,998705	2021-02-26	Spain
S_68_NA	S	68	ERR6001676	21764	A	-TACATG	0,933232	2021-02-26	Spain
S_143_NA	S	143	ERR6001676	21990	T	-TTA	0,779788	2021-02-26	Spain
S_501_Y	S	501	ERR6001676	23063	A	T	1	2021-02-26	Spain
S_570_D	S	570	ERR6001676	23271	C	A	1	2021-02-26	Spain
S_614_G	S	614	ERR6001676	23403	A	G	0,999494	2021-02-26	Spain
S_681_H	S	681	ERR6001676	23604	C	A	1	2021-02-26	Spain
S_716_I	S	716	ERR6001676	23709	C	T	1	2021-02-26	Spain
S_982_A	S	982	ERR6001676	24506	T	G	1	2021-02-26	Spain
S_1118_H	S	1118	ERR6001676	24914	G	C	1	2021-02-26	Spain
ORF8_27_*	ORF8	27	ERR6001676	27972	C	T	0,998155	2021-02-26	Spain
ORF8_52_I	ORF8	52	ERR6001676	28048	G	T	1	2021-02-26	Spain
ORF8_73_C	ORF8	73	ERR6001676	28111	A	G	1	2021-02-26	Spain
N_3_H	N	3	ERR6001676	28280	G	C	1	2021-02-26	Spain
N_3_V	N	3	ERR6001676	28281	A	T	0,99946	2021-02-26	Spain
N_3_E	N	3	ERR6001676	28282	T	A	0,99946	2021-02-26	Spain
N_11_D	N	11	ERR6001676	28304	A	G	0,271321	2021-02-26	Spain
N_313_S	N	313	ERR6001676	29210	G	T	0,999043	2021-02-26	Spain
ORF1ab_436_I	ORF1ab	436	ERR6001677	1572	C	T	0,994186	2021-02-25	Spain
ORF1ab_484_A	ORF1ab	484	ERR6001677	1715	A	G	1	2021-02-25	Spain
ORF1ab_1000_I	ORF1ab	1000	ERR6001677	3264	C	T	0,999554	2021-02-25	Spain
ORF1ab_1638_I	ORF1ab	1638	ERR6001677	5178	C	T	0,99633	2021-02-25	Spain
ORF1ab_3729_R	ORF1ab	3729	ERR6001677	11451	A	G	1	2021-02-25	Spain
ORF1ab_76_I	ORF1ab	76	ERR6001677	13694	C	T	1	2021-02-25	Spain
ORF1ab_314_L	ORF1ab	314	ERR6001677	14408	C	T	0,998964	2021-02-25	Spain
ORF1ab_2432_I	ORF1ab	2432	ERR6001677	20762	C	T	1	2021-02-25	Spain
S_18_F	S	18	ERR6001677	21614	C	T	0,988372	2021-02-25	Spain
S_440_K	S	440	ERR6001677	22882	T	G	0,993485	2021-02-25	Spain
S_614_G	S	614	ERR6001677	23403	A	G	1	2021-02-25	Spain
S_677_H	S	677	ERR6001677	23593	G	T	0,997992	2021-02-25	Spain
ORF3a_149_C	ORF3a	149	ERR6001677	25839	G	T	0,984496	2021-02-25	Spain
N_13_S	N	13	ERR6001677	28310	C	T	0,998909	2021-02-25	Spain
ORF1ab_1001_I	ORF1ab	1001	ERR6001678	3267	C	T	0,999488	2021-02-27	Spain
ORF1ab_1708_D	ORF1ab	1708	ERR6001678	5388	C	A	1	2021-02-27	Spain
ORF1ab_2230_T	ORF1ab	2230	ERR6001678	6954	T	C	1	2021-02-27	Spain
ORF1ab_2822_P	ORF1ab	2822	ERR6001678	8729	T	C	0,998384	2021-02-27	Spain
ORF1ab_3674_NA	ORF1ab	3674	ERR6001678	11287	G	-TCTGGTTTT	0,943128	2021-02-27	Spain
ORF1ab_314_L	ORF1ab	314	ERR6001678	14408	C	T	1	2021-02-27	Spain
ORF1ab_640_P	ORF1ab	640	ERR6001678	15385	T	C	0,998586	2021-02-27	Spain
ORF1ab_1383_R	ORF1ab	1383	ERR6001678	17615	A	G	1	2021-02-27	Spain
ORF1ab_2557_R	ORF1ab	2557	ERR6001678	21137	A	G	1	2021-02-27	Spain
S_68_NA	S	68	ERR6001678	21764	A	-TACATG	0,913242	2021-02-27	Spain
S_143_NA	S	143	ERR6001678	21990	T	-TTA	0,793042	2021-02-27	Spain
S_501_Y	S	501	ERR6001678	23063	A	T	1	2021-02-27	Spain
S_570_D	S	570	ERR6001678	23271	C	A	1	2021-02-27	Spain
S_614_G	S	614	ERR6001678	23403	A	G	0,998794	2021-02-27	Spain
S_632_S	S	632	ERR6001678	23457	C	G	0,998395	2021-02-27	Spain
S_946_V	S	946	ERR6001678	24399	G	T	0,998525	2021-02-27	Spain
S_982_A	S	982	ERR6001678	24506	T	G	0,998689	2021-02-27	Spain
S_1118_H	S	1118	ERR6001678	24914	G	C	1	2021-02-27	Spain
ORF8_27_*	ORF8	27	ERR6001678	27972	C	T	1	2021-02-27	Spain
ORF8_52_I	ORF8	52	ERR6001678	28048	G	T	1	2021-02-27	Spain
ORF8_73_C	ORF8	73	ERR6001678	28111	A	G	1	2021-02-27	Spain
N_3_H	N	3	ERR6001678	28280	G	C	0,999195	2021-02-27	Spain
N_3_V	N	3	ERR6001678	28281	A	T	1	2021-02-27	Spain
N_3_E	N	3	ERR6001678	28282	T	A	1	2021-02-27	Spain
N_203_K	N	203	ERR6001678	28881	G	A	1	2021-02-27	Spain
N_204_R	N	204	ERR6001678	28883	G	C	1	2021-02-27	Spain
N_235_F	N	235	ERR6001678	28977	C	T	1	2021-02-27	Spain
ORF1ab_372_V	ORF1ab	372	ERR6001679	1380	C	T	1	2021-02-27	Spain
ORF1ab_1001_I	ORF1ab	1001	ERR6001679	3267	C	T	0,999353	2021-02-27	Spain
ORF1ab_1708_D	ORF1ab	1708	ERR6001679	5388	C	A	1	2021-02-27	Spain
ORF1ab_1833_R	ORF1ab	1833	ERR6001679	5762	T	C	0,99784	2021-02-27	Spain
ORF1ab_2230_T	ORF1ab	2230	ERR6001679	6954	T	C	1	2021-02-27	Spain
ORF1ab_3674_NA	ORF1ab	3674	ERR6001679	11287	G	-TCTGGTTTT	0,953863	2021-02-27	Spain
ORF1ab_314_L	ORF1ab	314	ERR6001679	14408	C	T	0,999235	2021-02-27	Spain
ORF1ab_1383_R	ORF1ab	1383	ERR6001679	17615	A	G	0,999203	2021-02-27	Spain
S_68_NA	S	68	ERR6001679	21764	A	-TACATG	0,923643	2021-02-27	Spain
S_143_NA	S	143	ERR6001679	21990	T	-TTA	0,766191	2021-02-27	Spain
S_501_Y	S	501	ERR6001679	23063	A	T	1	2021-02-27	Spain
S_570_D	S	570	ERR6001679	23271	C	A	0,999251	2021-02-27	Spain
S_614_G	S	614	ERR6001679	23403	A	G	1	2021-02-27	Spain
S_681_H	S	681	ERR6001679	23604	C	A	1	2021-02-27	Spain
S_716_I	S	716	ERR6001679	23709	C	T	1	2021-02-27	Spain
S_982_A	S	982	ERR6001679	24506	T	G	1	2021-02-27	Spain
S_1118_H	S	1118	ERR6001679	24914	G	C	1	2021-02-27	Spain
ORF8_27_*	ORF8	27	ERR6001679	27972	C	T	0,999063	2021-02-27	Spain
ORF8_52_I	ORF8	52	ERR6001679	28048	G	T	1	2021-02-27	Spain
ORF8_73_C	ORF8	73	ERR6001679	28111	A	G	1	2021-02-27	Spain
N_3_H	N	3	ERR6001679	28280	G	C	0,997843	2021-02-27	Spain
N_3_V	N	3	ERR6001679	28281	A	T	1	2021-02-27	Spain
N_3_E	N	3	ERR6001679	28282	T	A	1	2021-02-27	Spain
N_203_K	N	203	ERR6001679	28881	G	A	1	2021-02-27	Spain
N_204_R	N	204	ERR6001679	28883	G	C	1	2021-02-27	Spain
N_235_F	N	235	ERR6001679	28977	C	T	1	2021-02-27	Spain
ORF1ab_451_I	ORF1ab	451	ERR6001680	1616	C	A	0,203901	2021-02-27	Spain
ORF1ab_1001_I	ORF1ab	1001	ERR6001680	3267	C	T	1	2021-02-27	Spain
ORF1ab_1708_D	ORF1ab	1708	ERR6001680	5388	C	A	1	2021-02-27	Spain
ORF1ab_2044_P	ORF1ab	2044	ERR6001680	6396	T	C	1	2021-02-27	Spain
ORF1ab_2230_T	ORF1ab	2230	ERR6001680	6954	T	C	0,998532	2021-02-27	Spain
ORF1ab_3674_NA	ORF1ab	3674	ERR6001680	11287	G	-TCTGGTTTT	0,957503	2021-02-27	Spain
ORF1ab_314_L	ORF1ab	314	ERR6001680	14408	C	T	0,99912	2021-02-27	Spain
ORF1ab_1249_L	ORF1ab	1249	ERR6001680	17213	C	T	0,999579	2021-02-27	Spain
S_68_NA	S	68	ERR6001680	21764	A	-TACATG	0,923557	2021-02-27	Spain
S_143_NA	S	143	ERR6001680	21990	T	-TTA	0,751432	2021-02-27	Spain
S_501_Y	S	501	ERR6001680	23063	A	T	1	2021-02-27	Spain
S_570_D	S	570	ERR6001680	23271	C	A	1	2021-02-27	Spain
S_614_G	S	614	ERR6001680	23403	A	G	1	2021-02-27	Spain
S_681_H	S	681	ERR6001680	23604	C	A	1	2021-02-27	Spain
S_716_I	S	716	ERR6001680	23709	C	T	1	2021-02-27	Spain
S_982_A	S	982	ERR6001680	24506	T	G	1	2021-02-27	Spain
S_1084_Y	S	1084	ERR6001680	24812	G	T	0,999266	2021-02-27	Spain
S_1118_H	S	1118	ERR6001680	24914	G	C	1	2021-02-27	Spain
ORF8_27_*	ORF8	27	ERR6001680	27972	C	T	1	2021-02-27	Spain
ORF8_52_I	ORF8	52	ERR6001680	28048	G	T	1	2021-02-27	Spain
ORF8_73_C	ORF8	73	ERR6001680	28111	A	G	1	2021-02-27	Spain
N_3_H	N	3	ERR6001680	28280	G	C	0,998238	2021-02-27	Spain
N_3_V	N	3	ERR6001680	28281	A	T	1	2021-02-27	Spain
N_3_E	N	3	ERR6001680	28282	T	A	1	2021-02-27	Spain
N_203_K	N	203	ERR6001680	28881	G	A	1	2021-02-27	Spain
N_204_R	N	204	ERR6001680	28883	G	C	1	2021-02-27	Spain
N_235_F	N	235	ERR6001680	28977	C	T	1	2021-02-27	Spain
ORF1ab_1001_I	ORF1ab	1001	ERR6001681	3267	C	T	1	2021-02-27	Spain
ORF1ab_1708_D	ORF1ab	1708	ERR6001681	5388	C	A	1	2021-02-27	Spain
ORF1ab_2230_T	ORF1ab	2230	ERR6001681	6954	T	C	1	2021-02-27	Spain
ORF1ab_3674_NA	ORF1ab	3674	ERR6001681	11287	G	-TCTGGTTTT	0,964311	2021-02-27	Spain
ORF1ab_314_L	ORF1ab	314	ERR6001681	14408	C	T	0,999454	2021-02-27	Spain
ORF1ab_1249_L	ORF1ab	1249	ERR6001681	17213	C	T	0,999386	2021-02-27	Spain
S_68_NA	S	68	ERR6001681	21764	A	-TACATG	0,923238	2021-02-27	Spain
S_143_NA	S	143	ERR6001681	21990	T	-TTA	0,789	2021-02-27	Spain
S_501_Y	S	501	ERR6001681	23063	A	T	0,999379	2021-02-27	Spain
S_570_D	S	570	ERR6001681	23271	C	A	0,9974	2021-02-27	Spain
S_614_G	S	614	ERR6001681	23403	A	G	1	2021-02-27	Spain
S_681_H	S	681	ERR6001681	23604	C	A	1	2021-02-27	Spain
S_716_I	S	716	ERR6001681	23709	C	T	0,999043	2021-02-27	Spain
S_982_A	S	982	ERR6001681	24506	T	G	0,998919	2021-02-27	Spain
S_1084_Y	S	1084	ERR6001681	24812	G	T	1	2021-02-27	Spain
S_1118_H	S	1118	ERR6001681	24914	G	C	0,99927	2021-02-27	Spain
ORF8_27_*	ORF8	27	ERR6001681	27972	C	T	1	2021-02-27	Spain
ORF8_52_I	ORF8	52	ERR6001681	28048	G	T	1	2021-02-27	Spain
ORF8_73_C	ORF8	73	ERR6001681	28111	A	G	0,998792	2021-02-27	Spain
N_3_H	N	3	ERR6001681	28280	G	C	1	2021-02-27	Spain
N_3_V	N	3	ERR6001681	28281	A	T	1	2021-02-27	Spain
N_3_E	N	3	ERR6001681	28282	T	A	1	2021-02-27	Spain
N_203_K	N	203	ERR6001681	28881	G	A	1	2021-02-27	Spain
N_204_R	N	204	ERR6001681	28883	G	C	1	2021-02-27	Spain
N_235_F	N	235	ERR6001681	28977	C	T	1	2021-02-27	Spain
ORF1ab_1001_I	ORF1ab	1001	ERR6001682	3267	C	T	0,999294	2021-02-28	Spain
ORF1ab_1708_D	ORF1ab	1708	ERR6001682	5388	C	A	1	2021-02-28	Spain
ORF1ab_2230_T	ORF1ab	2230	ERR6001682	6954	T	C	1	2021-02-28	Spain
ORF1ab_2822_P	ORF1ab	2822	ERR6001682	8729	T	C	0,991903	2021-02-28	Spain
ORF1ab_3674_NA	ORF1ab	3674	ERR6001682	11287	G	-TCTGGTTTT	0,928816	2021-02-28	Spain
ORF1ab_314_L	ORF1ab	314	ERR6001682	14408	C	T	1	2021-02-28	Spain
ORF1ab_640_P	ORF1ab	640	ERR6001682	15385	T	C	0,99505	2021-02-28	Spain
ORF1ab_1383_R	ORF1ab	1383	ERR6001682	17615	A	G	0,998509	2021-02-28	Spain
ORF1ab_2557_R	ORF1ab	2557	ERR6001682	21137	A	G	0,993695	2021-02-28	Spain
S_68_NA	S	68	ERR6001682	21764	A	-TACATG	0,927094	2021-02-28	Spain
S_143_NA	S	143	ERR6001682	21990	T	-TTA	0,777903	2021-02-28	Spain
S_501_Y	S	501	ERR6001682	23063	A	T	1	2021-02-28	Spain
S_570_D	S	570	ERR6001682	23271	C	A	0,99854	2021-02-28	Spain
S_614_G	S	614	ERR6001682	23403	A	G	1	2021-02-28	Spain
S_632_S	S	632	ERR6001682	23457	C	G	0,998033	2021-02-28	Spain
S_982_A	S	982	ERR6001682	24506	T	G	0,996289	2021-02-28	Spain
S_1118_H	S	1118	ERR6001682	24914	G	C	0,999231	2021-02-28	Spain
ORF8_27_*	ORF8	27	ERR6001682	27972	C	T	1	2021-02-28	Spain
ORF8_52_I	ORF8	52	ERR6001682	28048	G	T	1	2021-02-28	Spain
ORF8_73_C	ORF8	73	ERR6001682	28111	A	G	0,998461	2021-02-28	Spain
N_3_H	N	3	ERR6001682	28280	G	C	1	2021-02-28	Spain
N_3_V	N	3	ERR6001682	28281	A	T	1	2021-02-28	Spain
N_3_E	N	3	ERR6001682	28282	T	A	0,998315	2021-02-28	Spain
N_203_K	N	203	ERR6001682	28881	G	A	0,996296	2021-02-28	Spain
N_204_R	N	204	ERR6001682	28883	G	C	0,996269	2021-02-28	Spain
N_235_F	N	235	ERR6001682	28977	C	T	1	2021-02-28	Spain
ORF1ab_998_H	ORF1ab	998	ERR6001683	3259	G	T	0,998609	2021-02-28	Spain
ORF1ab_1001_I	ORF1ab	1001	ERR6001683	3267	C	T	0,996189	2021-02-28	Spain
ORF1ab_1708_D	ORF1ab	1708	ERR6001683	5388	C	A	1	2021-02-28	Spain
ORF1ab_2230_T	ORF1ab	2230	ERR6001683	6954	T	C	0,998047	2021-02-28	Spain
ORF1ab_3674_NA	ORF1ab	3674	ERR6001683	11287	G	-TCTGGTTTT	0,946023	2021-02-28	Spain
ORF1ab_314_L	ORF1ab	314	ERR6001683	14408	C	T	1	2021-02-28	Spain
ORF1ab_1691_L	ORF1ab	1691	ERR6001683	18538	G	T	1	2021-02-28	Spain
S_68_NA	S	68	ERR6001683	21764	A	-TACATG	0,941381	2021-02-28	Spain
S_143_NA	S	143	ERR6001683	21990	T	-TTA	0,788826	2021-02-28	Spain
S_501_Y	S	501	ERR6001683	23063	A	T	1	2021-02-28	Spain
S_570_D	S	570	ERR6001683	23271	C	A	1	2021-02-28	Spain
S_614_G	S	614	ERR6001683	23403	A	G	1	2021-02-28	Spain
S_681_H	S	681	ERR6001683	23604	C	A	1	2021-02-28	Spain
S_716_I	S	716	ERR6001683	23709	C	T	1	2021-02-28	Spain
S_982_A	S	982	ERR6001683	24506	T	G	1	2021-02-28	Spain
S_1118_H	S	1118	ERR6001683	24914	G	C	1	2021-02-28	Spain
ORF8_27_*	ORF8	27	ERR6001683	27972	C	T	0,998366	2021-02-28	Spain
ORF8_52_I	ORF8	52	ERR6001683	28048	G	T	1	2021-02-28	Spain
ORF8_73_C	ORF8	73	ERR6001683	28111	A	G	0,999573	2021-02-28	Spain
N_3_H	N	3	ERR6001683	28280	G	C	1	2021-02-28	Spain
N_3_V	N	3	ERR6001683	28281	A	T	1	2021-02-28	Spain
N_3_E	N	3	ERR6001683	28282	T	A	1	2021-02-28	Spain
N_152_S	N	152	ERR6001683	28727	G	T	0,996686	2021-02-28	Spain
N_203_K	N	203	ERR6001683	28881	G	A	0,981132	2021-02-28	Spain
N_204_R	N	204	ERR6001683	28883	G	C	0,990566	2021-02-28	Spain
N_235_F	N	235	ERR6001683	28977	C	T	1	2021-02-28	Spain
N_313_S	N	313	ERR6001683	29210	G	T	0,999112	2021-02-28	Spain
ORF1ab_1001_I	ORF1ab	1001	ERR6001684	3267	C	T	1	2021-02-28	Spain
ORF1ab_1527_L	ORF1ab	1527	ERR6001684	4844	T	C	0,997167	2021-02-28	Spain
ORF1ab_1708_D	ORF1ab	1708	ERR6001684	5388	C	A	1	2021-02-28	Spain
ORF1ab_2230_T	ORF1ab	2230	ERR6001684	6954	T	C	1	2021-02-28	Spain
ORF1ab_3674_NA	ORF1ab	3674	ERR6001684	11287	G	-TCTGGTTTT	0,961889	2021-02-28	Spain
ORF1ab_314_L	ORF1ab	314	ERR6001684	14408	C	T	1	2021-02-28	Spain
S_68_NA	S	68	ERR6001684	21764	A	-TACATG	0,937399	2021-02-28	Spain
S_143_NA	S	143	ERR6001684	21990	T	-TTA	0,806769	2021-02-28	Spain
S_501_Y	S	501	ERR6001684	23063	A	T	1	2021-02-28	Spain
S_570_D	S	570	ERR6001684	23271	C	A	0,998472	2021-02-28	Spain
S_585_F	S	585	ERR6001684	23315	C	T	0,998342	2021-02-28	Spain
S_614_G	S	614	ERR6001684	23403	A	G	0,998387	2021-02-28	Spain
S_681_H	S	681	ERR6001684	23604	C	A	0,998791	2021-02-28	Spain
S_716_I	S	716	ERR6001684	23709	C	T	1	2021-02-28	Spain
S_982_A	S	982	ERR6001684	24506	T	G	1	2021-02-28	Spain
S_1118_H	S	1118	ERR6001684	24914	G	C	1	2021-02-28	Spain
ORF8_27_*	ORF8	27	ERR6001684	27972	C	T	1	2021-02-28	Spain
ORF8_52_I	ORF8	52	ERR6001684	28048	G	T	1	2021-02-28	Spain
ORF8_68_*	ORF8	68	ERR6001684	28095	A	T	0,98125	2021-02-28	Spain
ORF8_73_C	ORF8	73	ERR6001684	28111	A	G	1	2021-02-28	Spain
N_3_H	N	3	ERR6001684	28280	G	C	1	2021-02-28	Spain
N_3_V	N	3	ERR6001684	28281	A	T	0,998904	2021-02-28	Spain
N_3_E	N	3	ERR6001684	28282	T	A	1	2021-02-28	Spain
N_203_K	N	203	ERR6001684	28881	G	A	0,996795	2021-02-28	Spain
N_204_R	N	204	ERR6001684	28883	G	C	0,996865	2021-02-28	Spain
N_235_F	N	235	ERR6001684	28977	C	T	1	2021-02-28	Spain
ORF1ab_443_F	ORF1ab	443	ERR6001685	1593	C	T	0,990385	2021-03-01	Spain
ORF1ab_1001_I	ORF1ab	1001	ERR6001685	3267	C	T	0,999558	2021-03-01	Spain
ORF1ab_1708_D	ORF1ab	1708	ERR6001685	5388	C	A	1	2021-03-01	Spain
ORF1ab_2230_T	ORF1ab	2230	ERR6001685	6954	T	C	1	2021-03-01	Spain
ORF1ab_3674_NA	ORF1ab	3674	ERR6001685	11287	G	-TCTGGTTTT	0,942367	2021-03-01	Spain
ORF1ab_4161_I	ORF1ab	4161	ERR6001685	12747	C	T	0,999465	2021-03-01	Spain
ORF1ab_314_L	ORF1ab	314	ERR6001685	14408	C	T	1	2021-03-01	Spain
