## Supplementary Table 2 for "Early detection and improved genomic surveillance of SARS-CoV-2 variants from deep sequencing data": SupplementaryTable2.txt (part 80 of 363)

VARIANT_ID	CDS_NAME	CDS_POS	PATIENT_ID	REF_POS	REF_BASE	ALT_BASE	VARIANT_FREQ	COLLECTION_DATE	COUNTRY
ORF1ab_730_I	ORF1ab	730	ERR6001685	15656	C	T	0,99946	2021-03-01	Spain
ORF1ab_1729_C	ORF1ab	1729	ERR6001685	18652	C	T	1	2021-03-01	Spain
S_68_NA	S	68	ERR6001685	21764	A	-TACATG	0,91655	2021-03-01	Spain
S_143_NA	S	143	ERR6001685	21990	T	-TTA	0,797208	2021-03-01	Spain
S_501_Y	S	501	ERR6001685	23063	A	T	1	2021-03-01	Spain
S_570_D	S	570	ERR6001685	23271	C	A	0,999514	2021-03-01	Spain
S_614_G	S	614	ERR6001685	23403	A	G	1	2021-03-01	Spain
S_681_H	S	681	ERR6001685	23604	C	A	1	2021-03-01	Spain
S_716_I	S	716	ERR6001685	23709	C	T	0,998488	2021-03-01	Spain
S_982_A	S	982	ERR6001685	24506	T	G	1	2021-03-01	Spain
S_1118_H	S	1118	ERR6001685	24914	G	C	0,998951	2021-03-01	Spain
M_125_Y	M	125	ERR6001685	26895	C	T	0,0525606	2021-03-01	Spain
ORF8_27_*	ORF8	27	ERR6001685	27972	C	T	0,999302	2021-03-01	Spain
ORF8_52_I	ORF8	52	ERR6001685	28048	G	T	0,999238	2021-03-01	Spain
ORF8_73_C	ORF8	73	ERR6001685	28111	A	G	1	2021-03-01	Spain
N_3_H	N	3	ERR6001685	28280	G	C	0,999335	2021-03-01	Spain
N_3_V	N	3	ERR6001685	28281	A	T	1	2021-03-01	Spain
N_3_E	N	3	ERR6001685	28282	T	A	0,999336	2021-03-01	Spain
N_203_K	N	203	ERR6001685	28881	G	A	0,995595	2021-03-01	Spain
N_204_R	N	204	ERR6001685	28883	G	C	0,991111	2021-03-01	Spain
N_235_F	N	235	ERR6001685	28977	C	T	0,995671	2021-03-01	Spain
ORF1ab_1001_I	ORF1ab	1001	ERR6001686	3267	C	T	1	2021-03-01	Spain
ORF1ab_1708_D	ORF1ab	1708	ERR6001686	5388	C	A	1	2021-03-01	Spain
ORF1ab_2230_T	ORF1ab	2230	ERR6001686	6954	T	C	1	2021-03-01	Spain
ORF1ab_3674_NA	ORF1ab	3674	ERR6001686	11287	G	-TCTGGTTTT	0,954113	2021-03-01	Spain
ORF1ab_314_L	ORF1ab	314	ERR6001686	14408	C	T	0,998935	2021-03-01	Spain
S_68_NA	S	68	ERR6001686	21764	A	-TACATG	0,931921	2021-03-01	Spain
S_143_NA	S	143	ERR6001686	21990	T	-TTA	0,760634	2021-03-01	Spain
S_501_Y	S	501	ERR6001686	23063	A	T	0,997831	2021-03-01	Spain
S_570_D	S	570	ERR6001686	23271	C	A	0,999578	2021-03-01	Spain
S_614_G	S	614	ERR6001686	23403	A	G	1	2021-03-01	Spain
S_681_H	S	681	ERR6001686	23604	C	A	1	2021-03-01	Spain
S_716_I	S	716	ERR6001686	23709	C	T	1	2021-03-01	Spain
S_982_A	S	982	ERR6001686	24506	T	G	1	2021-03-01	Spain
S_1118_H	S	1118	ERR6001686	24914	G	C	0,999479	2021-03-01	Spain
ORF8_27_*	ORF8	27	ERR6001686	27972	C	T	1	2021-03-01	Spain
ORF8_52_I	ORF8	52	ERR6001686	28048	G	T	0,999316	2021-03-01	Spain
ORF8_73_C	ORF8	73	ERR6001686	28111	A	G	1	2021-03-01	Spain
N_3_H	N	3	ERR6001686	28280	G	C	0,999409	2021-03-01	Spain
N_3_V	N	3	ERR6001686	28281	A	T	1	2021-03-01	Spain
N_3_E	N	3	ERR6001686	28282	T	A	0,999411	2021-03-01	Spain
ORF1ab_350_I	ORF1ab	350	ERR6001687	1314	C	T	1	2021-03-01	Spain
ORF1ab_443_NA	ORF1ab	443	ERR6001687	1593	C	-CGAAGG	0,769029	2021-03-01	Spain
ORF1ab_1786_L	ORF1ab	1786	ERR6001687	5622	C	T	1	2021-03-01	Spain
ORF1ab_2037_E	ORF1ab	2037	ERR6001687	6376	T	G	1	2021-03-01	Spain
ORF1ab_2221_L	ORF1ab	2221	ERR6001687	6927	C	T	1	2021-03-01	Spain
ORF1ab_2283_I	ORF1ab	2283	ERR6001687	7113	C	T	0,994987	2021-03-01	Spain
ORF1ab_3334_S	ORF1ab	3334	ERR6001687	10265	G	A	0,998867	2021-03-01	Spain
ORF1ab_314_L	ORF1ab	314	ERR6001687	14408	C	T	0,999517	2021-03-01	Spain
ORF1ab_2084_I	ORF1ab	2084	ERR6001687	19718	C	T	1	2021-03-01	Spain
S_614_G	S	614	ERR6001687	23403	A	G	0,99933	2021-03-01	Spain
N_203_K	N	203	ERR6001687	28881	G	A	1	2021-03-01	Spain
N_204_R	N	204	ERR6001687	28883	G	C	1	2021-03-01	Spain
ORF1ab_1001_I	ORF1ab	1001	ERR6001688	3267	C	T	1	2021-03-01	Spain
ORF1ab_1708_D	ORF1ab	1708	ERR6001688	5388	C	A	1	2021-03-01	Spain
ORF1ab_2230_T	ORF1ab	2230	ERR6001688	6954	T	C	1	2021-03-01	Spain
ORF1ab_3674_NA	ORF1ab	3674	ERR6001688	11287	G	-TCTGGTTTT	0,925353	2021-03-01	Spain
ORF1ab_314_L	ORF1ab	314	ERR6001688	14408	C	T	0,998374	2021-03-01	Spain
S_68_NA	S	68	ERR6001688	21764	A	-TACATG	0,929786	2021-03-01	Spain
S_143_NA	S	143	ERR6001688	21990	T	-TTA	0,775289	2021-03-01	Spain
S_501_Y	S	501	ERR6001688	23063	A	T	1	2021-03-01	Spain
S_570_D	S	570	ERR6001688	23271	C	A	0,999102	2021-03-01	Spain
S_614_G	S	614	ERR6001688	23403	A	G	0,999536	2021-03-01	Spain
S_681_H	S	681	ERR6001688	23604	C	A	1	2021-03-01	Spain
S_716_I	S	716	ERR6001688	23709	C	T	1	2021-03-01	Spain
S_982_A	S	982	ERR6001688	24506	T	G	1	2021-03-01	Spain
S_1118_H	S	1118	ERR6001688	24914	G	C	1	2021-03-01	Spain
ORF8_27_*	ORF8	27	ERR6001688	27972	C	T	0,99759	2021-03-01	Spain
ORF8_52_I	ORF8	52	ERR6001688	28048	G	T	0,998063	2021-03-01	Spain
ORF8_68_*	ORF8	68	ERR6001688	28095	A	T	0,993294	2021-03-01	Spain
ORF8_73_C	ORF8	73	ERR6001688	28111	A	G	0,999615	2021-03-01	Spain
N_3_H	N	3	ERR6001688	28280	G	C	0,999015	2021-03-01	Spain
N_3_V	N	3	ERR6001688	28281	A	T	1	2021-03-01	Spain
N_3_E	N	3	ERR6001688	28282	T	A	0,998526	2021-03-01	Spain
N_203_K	N	203	ERR6001688	28881	G	A	1	2021-03-01	Spain
N_204_R	N	204	ERR6001688	28883	G	C	1	2021-03-01	Spain
N_235_F	N	235	ERR6001688	28977	C	T	0,994859	2021-03-01	Spain
ORF10_11_S	ORF10	11	ERR6001688	29589	T	C	0,999488	2021-03-01	Spain
ORF1ab_1001_I	ORF1ab	1001	ERR6001689	3267	C	T	1	2021-03-01	Spain
ORF1ab_1708_D	ORF1ab	1708	ERR6001689	5388	C	A	1	2021-03-01	Spain
ORF1ab_2144_NA	ORF1ab	2144	ERR6001689	6696	C	+T	0,0553314	2021-03-01	Spain
ORF1ab_2230_T	ORF1ab	2230	ERR6001689	6954	T	C	1	2021-03-01	Spain
ORF1ab_3674_NA	ORF1ab	3674	ERR6001689	11287	G	-TCTGGTTTT	0,947441	2021-03-01	Spain
ORF1ab_314_L	ORF1ab	314	ERR6001689	14408	C	T	1	2021-03-01	Spain
ORF1ab_1249_L	ORF1ab	1249	ERR6001689	17213	C	T	0,999441	2021-03-01	Spain
ORF1ab_2308_C	ORF1ab	2308	ERR6001689	20389	C	T	1	2021-03-01	Spain
S_68_NA	S	68	ERR6001689	21764	A	-TACATG	0,931611	2021-03-01	Spain
S_143_NA	S	143	ERR6001689	21990	T	-TTA	0,769296	2021-03-01	Spain
S_501_Y	S	501	ERR6001689	23063	A	T	1	2021-03-01	Spain
S_570_D	S	570	ERR6001689	23271	C	A	1	2021-03-01	Spain
S_614_G	S	614	ERR6001689	23403	A	G	1	2021-03-01	Spain
S_681_H	S	681	ERR6001689	23604	C	A	0,999136	2021-03-01	Spain
S_716_I	S	716	ERR6001689	23709	C	T	0,998386	2021-03-01	Spain
S_982_A	S	982	ERR6001689	24506	T	G	1	2021-03-01	Spain
S_1084_Y	S	1084	ERR6001689	24812	G	T	0,995928	2021-03-01	Spain
S_1118_H	S	1118	ERR6001689	24914	G	C	0,999396	2021-03-01	Spain
ORF8_27_*	ORF8	27	ERR6001689	27972	C	T	1	2021-03-01	Spain
ORF8_52_I	ORF8	52	ERR6001689	28048	G	T	0,999359	2021-03-01	Spain
ORF8_73_C	ORF8	73	ERR6001689	28111	A	G	0,999324	2021-03-01	Spain
N_3_H	N	3	ERR6001689	28280	G	C	0,997359	2021-03-01	Spain
N_3_V	N	3	ERR6001689	28281	A	T	1	2021-03-01	Spain
N_3_E	N	3	ERR6001689	28282	T	A	0,998947	2021-03-01	Spain
N_203_K	N	203	ERR6001689	28881	G	A	0,994444	2021-03-01	Spain
N_204_R	N	204	ERR6001689	28883	G	C	0,994536	2021-03-01	Spain
N_235_F	N	235	ERR6001689	28977	C	T	1	2021-03-01	Spain
ORF1ab_1001_I	ORF1ab	1001	ERR6001690	3267	C	T	0,999589	2021-03-01	Spain
ORF1ab_1708_D	ORF1ab	1708	ERR6001690	5388	C	A	1	2021-03-01	Spain
ORF1ab_2230_T	ORF1ab	2230	ERR6001690	6954	T	C	1	2021-03-01	Spain
ORF1ab_3674_NA	ORF1ab	3674	ERR6001690	11287	G	-TCTGGTTTT	0,938856	2021-03-01	Spain
ORF1ab_314_L	ORF1ab	314	ERR6001690	14408	C	T	1	2021-03-01	Spain
ORF1ab_1249_L	ORF1ab	1249	ERR6001690	17213	C	T	0,999493	2021-03-01	Spain
ORF1ab_2308_C	ORF1ab	2308	ERR6001690	20389	C	T	0,998521	2021-03-01	Spain
S_68_NA	S	68	ERR6001690	21764	A	-TACATG	0,925398	2021-03-01	Spain
S_143_NA	S	143	ERR6001690	21990	T	-TTA	0,750592	2021-03-01	Spain
S_501_Y	S	501	ERR6001690	23063	A	T	0,998408	2021-03-01	Spain
S_570_D	S	570	ERR6001690	23271	C	A	1	2021-03-01	Spain
S_614_G	S	614	ERR6001690	23403	A	G	1	2021-03-01	Spain
S_681_H	S	681	ERR6001690	23604	C	A	1	2021-03-01	Spain
S_716_I	S	716	ERR6001690	23709	C	T	0,99912	2021-03-01	Spain
S_982_A	S	982	ERR6001690	24506	T	G	1	2021-03-01	Spain
S_1084_Y	S	1084	ERR6001690	24812	G	T	1	2021-03-01	Spain
S_1118_H	S	1118	ERR6001690	24914	G	C	1	2021-03-01	Spain
ORF8_27_*	ORF8	27	ERR6001690	27972	C	T	1	2021-03-01	Spain
ORF8_52_I	ORF8	52	ERR6001690	28048	G	T	1	2021-03-01	Spain
ORF8_73_C	ORF8	73	ERR6001690	28111	A	G	1	2021-03-01	Spain
N_3_H	N	3	ERR6001690	28280	G	C	1	2021-03-01	Spain
N_3_V	N	3	ERR6001690	28281	A	T	1	2021-03-01	Spain
N_3_E	N	3	ERR6001690	28282	T	A	0,999436	2021-03-01	Spain
N_203_K	N	203	ERR6001690	28881	G	A	1	2021-03-01	Spain
N_204_R	N	204	ERR6001690	28883	G	C	1	2021-03-01	Spain
N_235_F	N	235	ERR6001690	28977	C	T	1	2021-03-01	Spain
ORF1ab_3952_S	ORF1ab	3952	ERR6001691	12119	C	T	0,998646	2021-02-26	Spain
ORF1ab_4116_T	ORF1ab	4116	ERR6001691	12612	T	C	0,99767	2021-02-26	Spain
ORF1ab_314_L	ORF1ab	314	ERR6001691	14408	C	T	0,999343	2021-02-26	Spain
ORF1ab_1728_D	ORF1ab	1728	ERR6001691	18651	G	T	0,997923	2021-02-26	Spain
S_98_F	S	98	ERR6001691	21855	C	T	1	2021-02-26	Spain
S_153_T	S	153	ERR6001691	22020	T	C	0,99361	2021-02-26	Spain
S_614_G	S	614	ERR6001691	23403	A	G	1	2021-02-26	Spain
S_679_K	S	679	ERR6001691	23599	T	A	0,998808	2021-02-26	Spain
ORF3a_214_M	ORF3a	214	ERR6001691	26032	C	A	0,99918	2021-02-26	Spain
N_203_K	N	203	ERR6001691	28881	G	A	1	2021-02-26	Spain
N_204_R	N	204	ERR6001691	28883	G	C	1	2021-02-26	Spain
N_234_I	N	234	ERR6001691	28975	G	T	1	2021-02-26	Spain
ORF1ab_443_F	ORF1ab	443	ERR6001692	1593	C	T	0,991736	2021-02-25	Spain
ORF1ab_1001_I	ORF1ab	1001	ERR6001692	3267	C	T	1	2021-02-25	Spain
ORF1ab_1708_D	ORF1ab	1708	ERR6001692	5388	C	A	1	2021-02-25	Spain
ORF1ab_2230_T	ORF1ab	2230	ERR6001692	6954	T	C	1	2021-02-25	Spain
ORF1ab_3515_L	ORF1ab	3515	ERR6001692	10809	C	T	0,06875	2021-02-25	Spain
ORF1ab_3674_NA	ORF1ab	3674	ERR6001692	11287	G	-TCTGGTTTT	0,935663	2021-02-25	Spain
ORF1ab_4161_I	ORF1ab	4161	ERR6001692	12747	C	T	0,999109	2021-02-25	Spain
ORF1ab_314_L	ORF1ab	314	ERR6001692	14408	C	T	1	2021-02-25	Spain
ORF1ab_730_I	ORF1ab	730	ERR6001692	15656	C	T	0,999371	2021-02-25	Spain
ORF1ab_1729_C	ORF1ab	1729	ERR6001692	18652	C	T	0,998287	2021-02-25	Spain
S_68_NA	S	68	ERR6001692	21764	A	-TACATG	0,916143	2021-02-25	Spain
S_90_F	S	90	ERR6001692	21830	G	T	0,130435	2021-02-25	Spain
S_143_NA	S	143	ERR6001692	21990	T	-TTA	0,770833	2021-02-25	Spain
S_501_Y	S	501	ERR6001692	23063	A	T	0,998261	2021-02-25	Spain
S_570_D	S	570	ERR6001692	23271	C	A	1	2021-02-25	Spain
S_614_G	S	614	ERR6001692	23403	A	G	1	2021-02-25	Spain
S_681_H	S	681	ERR6001692	23604	C	A	1	2021-02-25	Spain
S_716_I	S	716	ERR6001692	23709	C	T	0,998942	2021-02-25	Spain
S_982_A	S	982	ERR6001692	24506	T	G	1	2021-02-25	Spain
S_1118_H	S	1118	ERR6001692	24914	G	C	1	2021-02-25	Spain
ORF8_27_*	ORF8	27	ERR6001692	27972	C	T	1	2021-02-25	Spain
ORF8_52_I	ORF8	52	ERR6001692	28048	G	T	1	2021-02-25	Spain
ORF8_73_C	ORF8	73	ERR6001692	28111	A	G	1	2021-02-25	Spain
N_3_H	N	3	ERR6001692	28280	G	C	1	2021-02-25	Spain
N_3_V	N	3	ERR6001692	28281	A	T	1	2021-02-25	Spain
N_3_E	N	3	ERR6001692	28282	T	A	1	2021-02-25	Spain
N_203_K	N	203	ERR6001692	28881	G	A	1	2021-02-25	Spain
N_204_R	N	204	ERR6001692	28883	G	C	1	2021-02-25	Spain
N_235_F	N	235	ERR6001692	28977	C	T	1	2021-02-25	Spain
ORF1ab_110_Y	ORF1ab	110	ERR6001693	593	C	T	0,999196	2021-02-26	Spain
ORF1ab_443_F	ORF1ab	443	ERR6001693	1593	C	T	0,996732	2021-02-26	Spain
ORF1ab_1001_I	ORF1ab	1001	ERR6001693	3267	C	T	0,999027	2021-02-26	Spain
ORF1ab_1708_D	ORF1ab	1708	ERR6001693	5388	C	A	1	2021-02-26	Spain
ORF1ab_2230_T	ORF1ab	2230	ERR6001693	6954	T	C	0,997085	2021-02-26	Spain
ORF1ab_3674_NA	ORF1ab	3674	ERR6001693	11287	G	-TCTGGTTTT	0,947783	2021-02-26	Spain
ORF1ab_4161_I	ORF1ab	4161	ERR6001693	12747	C	T	0,99912	2021-02-26	Spain
ORF1ab_314_L	ORF1ab	314	ERR6001693	14408	C	T	1	2021-02-26	Spain
ORF1ab_730_I	ORF1ab	730	ERR6001693	15656	C	T	0,999358	2021-02-26	Spain
ORF1ab_1729_C	ORF1ab	1729	ERR6001693	18652	C	T	0,997586	2021-02-26	Spain
S_68_NA	S	68	ERR6001693	21764	A	-TACATG	0,923826	2021-02-26	Spain
S_143_NA	S	143	ERR6001693	21990	T	-TTA	0,75256	2021-02-26	Spain
S_501_Y	S	501	ERR6001693	23063	A	T	1	2021-02-26	Spain
S_570_D	S	570	ERR6001693	23271	C	A	1	2021-02-26	Spain
S_614_G	S	614	ERR6001693	23403	A	G	0,998845	2021-02-26	Spain
S_681_H	S	681	ERR6001693	23604	C	A	0,998133	2021-02-26	Spain
S_716_I	S	716	ERR6001693	23709	C	T	1	2021-02-26	Spain
S_982_A	S	982	ERR6001693	24506	T	G	1	2021-02-26	Spain
S_1118_H	S	1118	ERR6001693	24914	G	C	1	2021-02-26	Spain
ORF8_27_*	ORF8	27	ERR6001693	27972	C	T	1	2021-02-26	Spain
ORF8_52_I	ORF8	52	ERR6001693	28048	G	T	0,999214	2021-02-26	Spain
ORF8_73_C	ORF8	73	ERR6001693	28111	A	G	1	2021-02-26	Spain
N_3_H	N	3	ERR6001693	28280	G	C	0,999267	2021-02-26	Spain
N_3_V	N	3	ERR6001693	28281	A	T	1	2021-02-26	Spain
N_3_E	N	3	ERR6001693	28282	T	A	0,999267	2021-02-26	Spain
N_203_K	N	203	ERR6001693	28881	G	A	1	2021-02-26	Spain
N_204_R	N	204	ERR6001693	28883	G	C	1	2021-02-26	Spain
N_235_F	N	235	ERR6001693	28977	C	T	1	2021-02-26	Spain
ORF1ab_1001_I	ORF1ab	1001	ERR6001694	3267	C	T	0,999328	2021-02-25	Spain
ORF1ab_1708_D	ORF1ab	1708	ERR6001694	5388	C	A	1	2021-02-25	Spain
ORF1ab_2230_T	ORF1ab	2230	ERR6001694	6954	T	C	1	2021-02-25	Spain
ORF1ab_3674_NA	ORF1ab	3674	ERR6001694	11287	G	-TCTGGTTTT	0,950673	2021-02-25	Spain
ORF1ab_314_L	ORF1ab	314	ERR6001694	14408	C	T	1	2021-02-25	Spain
S_68_NA	S	68	ERR6001694	21764	A	-TACATG	0,924743	2021-02-25	Spain
S_143_NA	S	143	ERR6001694	21990	T	-TTA	0,807692	2021-02-25	Spain
S_501_Y	S	501	ERR6001694	23063	A	T	1	2021-02-25	Spain
S_570_D	S	570	ERR6001694	23271	C	A	1	2021-02-25	Spain
S_614_G	S	614	ERR6001694	23403	A	G	0,999153	2021-02-25	Spain
S_681_H	S	681	ERR6001694	23604	C	A	1	2021-02-25	Spain
S_716_I	S	716	ERR6001694	23709	C	T	1	2021-02-25	Spain
S_982_A	S	982	ERR6001694	24506	T	G	0,99866	2021-02-25	Spain
S_1118_H	S	1118	ERR6001694	24914	G	C	1	2021-02-25	Spain
ORF8_27_*	ORF8	27	ERR6001694	27972	C	T	1	2021-02-25	Spain
ORF8_52_I	ORF8	52	ERR6001694	28048	G	T	1	2021-02-25	Spain
ORF8_73_C	ORF8	73	ERR6001694	28111	A	G	1	2021-02-25	Spain
N_3_H	N	3	ERR6001694	28280	G	C	1	2021-02-25	Spain
N_3_V	N	3	ERR6001694	28281	A	T	1	2021-02-25	Spain
N_3_E	N	3	ERR6001694	28282	T	A	1	2021-02-25	Spain
N_203_K	N	203	ERR6001694	28881	G	A	1	2021-02-25	Spain
N_204_R	N	204	ERR6001694	28883	G	C	1	2021-02-25	Spain
N_235_F	N	235	ERR6001694	28977	C	T	1	2021-02-25	Spain
ORF1ab_265_I	ORF1ab	265	ERR6001695	1059	C	T	1	2021-02-25	Spain
ORF1ab_3255_I	ORF1ab	3255	ERR6001695	10029	C	T	1	2021-02-25	Spain
ORF1ab_3750_I	ORF1ab	3750	ERR6001695	11514	C	T	0,999292	2021-02-25	Spain
ORF1ab_314_L	ORF1ab	314	ERR6001695	14408	C	T	1	2021-02-25	Spain
ORF1ab_970_S	ORF1ab	970	ERR6001695	16375	C	T	1	2021-02-25	Spain
S_494_P	S	494	ERR6001695	23042	T	C	1	2021-02-25	Spain
S_614_G	S	614	ERR6001695	23403	A	G	1	2021-02-25	Spain
S_681_H	S	681	ERR6001695	23604	C	A	1	2021-02-25	Spain
S_716_I	S	716	ERR6001695	23709	C	T	0,998745	2021-02-25	Spain
ORF3a_57_H	ORF3a	57	ERR6001695	25563	G	T	0,998271	2021-02-25	Spain
M_82_T	M	82	ERR6001695	26767	T	C	1	2021-02-25	Spain
N_205_I	N	205	ERR6001695	28887	C	T	1	2021-02-25	Spain
N_414_S	N	414	ERR6001695	29513	G	T	1	2021-02-25	Spain
ORF1ab_1001_I	ORF1ab	1001	ERR6001696	3267	C	T	1	2021-02-25	Spain
ORF1ab_1708_D	ORF1ab	1708	ERR6001696	5388	C	A	0,999298	2021-02-25	Spain
ORF1ab_2144_NA	ORF1ab	2144	ERR6001696	6696	C	+T	0,0541872	2021-02-25	Spain
ORF1ab_2230_T	ORF1ab	2230	ERR6001696	6954	T	C	1	2021-02-25	Spain
ORF1ab_3674_NA	ORF1ab	3674	ERR6001696	11287	G	-TCTGGTTTT	0,928095	2021-02-25	Spain
ORF1ab_3829_F	ORF1ab	3829	ERR6001696	11750	C	T	0,9984	2021-02-25	Spain
ORF1ab_314_L	ORF1ab	314	ERR6001696	14408	C	T	1	2021-02-25	Spain
S_68_NA	S	68	ERR6001696	21764	A	-TACATG	0,92935	2021-02-25	Spain
S_143_NA	S	143	ERR6001696	21990	T	-TTA	0,754641	2021-02-25	Spain
S_501_Y	S	501	ERR6001696	23063	A	T	1	2021-02-25	Spain
S_570_D	S	570	ERR6001696	23271	C	A	1	2021-02-25	Spain
S_614_G	S	614	ERR6001696	23403	A	G	1	2021-02-25	Spain
S_681_H	S	681	ERR6001696	23604	C	A	1	2021-02-25	Spain
S_716_I	S	716	ERR6001696	23709	C	T	1	2021-02-25	Spain
S_982_A	S	982	ERR6001696	24506	T	G	1	2021-02-25	Spain
S_1118_H	S	1118	ERR6001696	24914	G	C	0,999064	2021-02-25	Spain
ORF8_27_*	ORF8	27	ERR6001696	27972	C	T	1	2021-02-25	Spain
ORF8_52_I	ORF8	52	ERR6001696	28048	G	T	1	2021-02-25	Spain
ORF8_73_C	ORF8	73	ERR6001696	28111	A	G	0,999439	2021-02-25	Spain
N_3_H	N	3	ERR6001696	28280	G	C	0,999444	2021-02-25	Spain
N_3_V	N	3	ERR6001696	28281	A	T	1	2021-02-25	Spain
N_3_E	N	3	ERR6001696	28282	T	A	0,998338	2021-02-25	Spain
N_203_K	N	203	ERR6001696	28881	G	A	0,993902	2021-02-25	Spain
N_204_R	N	204	ERR6001696	28883	G	C	0,993939	2021-02-25	Spain
N_235_F	N	235	ERR6001696	28977	C	T	1	2021-02-25	Spain
ORF10_33_F	ORF10	33	ERR6001696	29654	G	T	0,0522788	2021-02-25	Spain
ORF1ab_1001_I	ORF1ab	1001	ERR6001697	3267	C	T	1	2021-02-25	Spain
ORF1ab_1708_D	ORF1ab	1708	ERR6001697	5388	C	A	1	2021-02-25	Spain
ORF1ab_2230_T	ORF1ab	2230	ERR6001697	6954	T	C	1	2021-02-25	Spain
ORF1ab_3134_S	ORF1ab	3134	ERR6001697	9665	C	T	0,999494	2021-02-25	Spain
ORF1ab_3674_NA	ORF1ab	3674	ERR6001697	11287	G	-TCTGGTTTT	0,936202	2021-02-25	Spain
ORF1ab_314_L	ORF1ab	314	ERR6001697	14408	C	T	0,999364	2021-02-25	Spain
S_68_NA	S	68	ERR6001697	21764	A	-TACATG	0,925257	2021-02-25	Spain
S_143_NA	S	143	ERR6001697	21990	T	-TTA	0,758706	2021-02-25	Spain
S_501_Y	S	501	ERR6001697	23063	A	T	1	2021-02-25	Spain
S_570_D	S	570	ERR6001697	23271	C	A	1	2021-02-25	Spain
S_614_G	S	614	ERR6001697	23403	A	G	1	2021-02-25	Spain
S_681_H	S	681	ERR6001697	23604	C	A	1	2021-02-25	Spain
S_716_I	S	716	ERR6001697	23709	C	T	1	2021-02-25	Spain
S_982_A	S	982	ERR6001697	24506	T	G	1	2021-02-25	Spain
S_1118_H	S	1118	ERR6001697	24914	G	C	0,999369	2021-02-25	Spain
ORF7a_33_K	ORF7a	33	ERR6001697	27490	G	A	0,998864	2021-02-25	Spain
ORF8_27_*	ORF8	27	ERR6001697	27972	C	T	0,999098	2021-02-25	Spain
ORF8_52_I	ORF8	52	ERR6001697	28048	G	T	0,999086	2021-02-25	Spain
ORF8_73_C	ORF8	73	ERR6001697	28111	A	G	0,997846	2021-02-25	Spain
N_3_H	N	3	ERR6001697	28280	G	C	1	2021-02-25	Spain
N_3_V	N	3	ERR6001697	28281	A	T	1	2021-02-25	Spain
N_3_E	N	3	ERR6001697	28282	T	A	0,999308	2021-02-25	Spain
N_203_K	N	203	ERR6001697	28881	G	A	0,996795	2021-02-25	Spain
N_204_R	N	204	ERR6001697	28883	G	C	0,996774	2021-02-25	Spain
N_235_F	N	235	ERR6001697	28977	C	T	0,996599	2021-02-25	Spain
ORF1ab_795_Y	ORF1ab	795	ERR6001698	2648	G	T	0,999232	2021-02-26	Spain
ORF1ab_1001_I	ORF1ab	1001	ERR6001698	3267	C	T	0,999342	2021-02-26	Spain
ORF1ab_1125_C	ORF1ab	1125	ERR6001698	3638	G	T	0,99726	2021-02-26	Spain
ORF1ab_1708_D	ORF1ab	1708	ERR6001698	5388	C	A	0,998396	2021-02-26	Spain
ORF1ab_2230_T	ORF1ab	2230	ERR6001698	6954	T	C	1	2021-02-26	Spain
ORF1ab_3674_NA	ORF1ab	3674	ERR6001698	11287	G	-TCTGGTTTT	0,962911	2021-02-26	Spain
ORF1ab_3957_L	ORF1ab	3957	ERR6001698	12134	T	C	0,99612	2021-02-26	Spain
ORF1ab_4265_I	ORF1ab	4265	ERR6001698	13059	C	T	1	2021-02-26	Spain
ORF1ab_314_L	ORF1ab	314	ERR6001698	14408	C	T	1	2021-02-26	Spain
ORF1ab_2613_S	ORF1ab	2613	ERR6001698	21304	C	A	1	2021-02-26	Spain
ORF1ab_2613_H	ORF1ab	2613	ERR6001698	21305	G	A	1	2021-02-26	Spain
S_68_NA	S	68	ERR6001698	21764	A	-TACATG	0,929193	2021-02-26	Spain
S_143_NA	S	143	ERR6001698	21990	T	-TTA	0,757231	2021-02-26	Spain
S_501_Y	S	501	ERR6001698	23063	A	T	1	2021-02-26	Spain
S_570_D	S	570	ERR6001698	23271	C	A	0,99837	2021-02-26	Spain
S_614_G	S	614	ERR6001698	23403	A	G	1	2021-02-26	Spain
S_681_H	S	681	ERR6001698	23604	C	A	1	2021-02-26	Spain
S_716_I	S	716	ERR6001698	23709	C	T	1	2021-02-26	Spain
S_982_A	S	982	ERR6001698	24506	T	G	1	2021-02-26	Spain
S_1118_H	S	1118	ERR6001698	24914	G	C	1	2021-02-26	Spain
ORF8_27_*	ORF8	27	ERR6001698	27972	C	T	1	2021-02-26	Spain
ORF8_52_I	ORF8	52	ERR6001698	28048	G	T	0,998811	2021-02-26	Spain
ORF8_73_C	ORF8	73	ERR6001698	28111	A	G	1	2021-02-26	Spain
N_3_H	N	3	ERR6001698	28280	G	C	0,998847	2021-02-26	Spain
N_3_V	N	3	ERR6001698	28281	A	T	0,998849	2021-02-26	Spain
N_3_E	N	3	ERR6001698	28282	T	A	0,998856	2021-02-26	Spain
N_203_K	N	203	ERR6001698	28881	G	A	1	2021-02-26	Spain
N_204_R	N	204	ERR6001698	28883	G	C	0,996805	2021-02-26	Spain
N_235_F	N	235	ERR6001698	28977	C	T	1	2021-02-26	Spain
N_296_I	N	296	ERR6001698	29160	C	T	0,0556024	2021-02-26	Spain
ORF1ab_580_F	ORF1ab	580	ERR6001699	2003	C	T	0,997484	2021-02-25	Spain
ORF1ab_1001_I	ORF1ab	1001	ERR6001699	3267	C	T	0,999461	2021-02-25	Spain
ORF1ab_1708_D	ORF1ab	1708	ERR6001699	5388	C	A	0,999225	2021-02-25	Spain
ORF1ab_2230_T	ORF1ab	2230	ERR6001699	6954	T	C	0,998255	2021-02-25	Spain
ORF1ab_2822_P	ORF1ab	2822	ERR6001699	8729	T	C	1	2021-02-25	Spain
ORF1ab_3674_NA	ORF1ab	3674	ERR6001699	11287	G	-TCTGGTTTT	0,956368	2021-02-25	Spain
ORF1ab_314_L	ORF1ab	314	ERR6001699	14408	C	T	1	2021-02-25	Spain
ORF1ab_640_P	ORF1ab	640	ERR6001699	15385	T	C	0,998564	2021-02-25	Spain
ORF1ab_1383_R	ORF1ab	1383	ERR6001699	17615	A	G	0,99815	2021-02-25	Spain
ORF1ab_2166_L	ORF1ab	2166	ERR6001699	19963	A	C	0,995575	2021-02-25	Spain
ORF1ab_2557_R	ORF1ab	2557	ERR6001699	21137	A	G	1	2021-02-25	Spain
S_68_NA	S	68	ERR6001699	21764	A	-TACATG	0,923144	2021-02-25	Spain
S_143_NA	S	143	ERR6001699	21990	T	-TTA	0,780017	2021-02-25	Spain
S_501_Y	S	501	ERR6001699	23063	A	T	1	2021-02-25	Spain
S_570_D	S	570	ERR6001699	23271	C	A	0,998834	2021-02-25	Spain
S_614_G	S	614	ERR6001699	23403	A	G	1	2021-02-25	Spain
S_632_S	S	632	ERR6001699	23457	C	G	0,999148	2021-02-25	Spain
S_982_A	S	982	ERR6001699	24506	T	G	1	2021-02-25	Spain
S_1118_H	S	1118	ERR6001699	24914	G	C	0,998705	2021-02-25	Spain
ORF7a_62_*	ORF7a	62	ERR6001699	27577	C	T	1	2021-02-25	Spain
ORF8_27_*	ORF8	27	ERR6001699	27972	C	T	1	2021-02-25	Spain
ORF8_52_I	ORF8	52	ERR6001699	28048	G	T	0,999168	2021-02-25	Spain
ORF8_73_C	ORF8	73	ERR6001699	28111	A	G	0,999113	2021-02-25	Spain
N_3_H	N	3	ERR6001699	28280	G	C	1	2021-02-25	Spain
N_3_V	N	3	ERR6001699	28281	A	T	0,99922	2021-02-25	Spain
N_3_E	N	3	ERR6001699	28282	T	A	0,99922	2021-02-25	Spain
N_203_K	N	203	ERR6001699	28881	G	A	1	2021-02-25	Spain
N_204_R	N	204	ERR6001699	28883	G	C	1	2021-02-25	Spain
N_235_F	N	235	ERR6001699	28977	C	T	1	2021-02-25	Spain
ORF1ab_1001_I	ORF1ab	1001	ERR6001700	3267	C	T	1	2021-02-25	Spain
ORF1ab_1708_D	ORF1ab	1708	ERR6001700	5388	C	A	0,999301	2021-02-25	Spain
ORF1ab_2230_T	ORF1ab	2230	ERR6001700	6954	T	C	1	2021-02-25	Spain
ORF1ab_3674_NA	ORF1ab	3674	ERR6001700	11287	G	-TCTGGTTTT	0,9357	2021-02-25	Spain
ORF1ab_3829_F	ORF1ab	3829	ERR6001700	11750	C	T	1	2021-02-25	Spain
ORF1ab_314_L	ORF1ab	314	ERR6001700	14408	C	T	0,995353	2021-02-25	Spain
S_68_NA	S	68	ERR6001700	21764	A	-TACATG	0,922301	2021-02-25	Spain
S_143_NA	S	143	ERR6001700	21990	T	-TTA	0,777195	2021-02-25	Spain
S_501_Y	S	501	ERR6001700	23063	A	T	1	2021-02-25	Spain
S_570_D	S	570	ERR6001700	23271	C	A	1	2021-02-25	Spain
S_614_G	S	614	ERR6001700	23403	A	G	1	2021-02-25	Spain
S_681_H	S	681	ERR6001700	23604	C	A	0,999098	2021-02-25	Spain
S_716_I	S	716	ERR6001700	23709	C	T	0,9991	2021-02-25	Spain
S_982_A	S	982	ERR6001700	24506	T	G	1	2021-02-25	Spain
S_1118_H	S	1118	ERR6001700	24914	G	C	0,999343	2021-02-25	Spain
ORF8_27_*	ORF8	27	ERR6001700	27972	C	T	1	2021-02-25	Spain
ORF8_52_I	ORF8	52	ERR6001700	28048	G	T	1	2021-02-25	Spain
ORF8_73_C	ORF8	73	ERR6001700	28111	A	G	1	2021-02-25	Spain
N_3_H	N	3	ERR6001700	28280	G	C	1	2021-02-25	Spain
N_3_V	N	3	ERR6001700	28281	A	T	1	2021-02-25	Spain
N_3_E	N	3	ERR6001700	28282	T	A	0,999365	2021-02-25	Spain
N_203_K	N	203	ERR6001700	28881	G	A	1	2021-02-25	Spain
N_204_R	N	204	ERR6001700	28883	G	C	1	2021-02-25	Spain
N_235_F	N	235	ERR6001700	28977	C	T	1	2021-02-25	Spain
ORF1ab_1001_I	ORF1ab	1001	ERR6001701	3267	C	T	0,999297	2021-02-25	Spain
ORF1ab_1708_D	ORF1ab	1708	ERR6001701	5388	C	A	1	2021-02-25	Spain
ORF1ab_2230_T	ORF1ab	2230	ERR6001701	6954	T	C	1	2021-02-25	Spain
ORF1ab_3674_NA	ORF1ab	3674	ERR6001701	11287	G	-TCTGGTTTT	0,958889	2021-02-25	Spain
ORF1ab_314_L	ORF1ab	314	ERR6001701	14408	C	T	1	2021-02-25	Spain
ORF1ab_1249_L	ORF1ab	1249	ERR6001701	17213	C	T	0,997731	2021-02-25	Spain
ORF1ab_2308_C	ORF1ab	2308	ERR6001701	20389	C	T	1	2021-02-25	Spain
S_68_NA	S	68	ERR6001701	21764	A	-TACATG	0,927806	2021-02-25	Spain
S_143_NA	S	143	ERR6001701	21990	T	-TTA	0,791011	2021-02-25	Spain
S_501_Y	S	501	ERR6001701	23063	A	T	1	2021-02-25	Spain
S_570_D	S	570	ERR6001701	23271	C	A	1	2021-02-25	Spain
S_614_G	S	614	ERR6001701	23403	A	G	0,994924	2021-02-25	Spain
S_681_H	S	681	ERR6001701	23604	C	A	1	2021-02-25	Spain
S_716_I	S	716	ERR6001701	23709	C	T	1	2021-02-25	Spain
S_982_A	S	982	ERR6001701	24506	T	G	1	2021-02-25	Spain
S_1084_Y	S	1084	ERR6001701	24812	G	T	0,999195	2021-02-25	Spain
S_1118_H	S	1118	ERR6001701	24914	G	C	0,999144	2021-02-25	Spain
S_1229_I	S	1229	ERR6001701	25249	G	T	0,860952	2021-02-25	Spain
ORF8_27_*	ORF8	27	ERR6001701	27972	C	T	0,998971	2021-02-25	Spain
ORF8_52_I	ORF8	52	ERR6001701	28048	G	T	1	2021-02-25	Spain
ORF8_73_C	ORF8	73	ERR6001701	28111	A	G	0,998596	2021-02-25	Spain
N_3_H	N	3	ERR6001701	28280	G	C	0,996466	2021-02-25	Spain
N_3_V	N	3	ERR6001701	28281	A	T	0,998824	2021-02-25	Spain
N_3_E	N	3	ERR6001701	28282	T	A	0,997655	2021-02-25	Spain
N_203_K	N	203	ERR6001701	28881	G	A	1	2021-02-25	Spain
N_204_R	N	204	ERR6001701	28883	G	C	1	2021-02-25	Spain
N_235_F	N	235	ERR6001701	28977	C	T	0,998028	2021-02-25	Spain
ORF1ab_1001_I	ORF1ab	1001	ERR6001702	3267	C	T	0,998761	2021-02-24	Spain
ORF1ab_1708_D	ORF1ab	1708	ERR6001702	5388	C	A	1	2021-02-24	Spain
ORF1ab_2230_T	ORF1ab	2230	ERR6001702	6954	T	C	1	2021-02-24	Spain
ORF1ab_3674_NA	ORF1ab	3674	ERR6001702	11287	G	-TCTGGTTTT	0,958033	2021-02-24	Spain
ORF1ab_314_L	ORF1ab	314	ERR6001702	14408	C	T	0,999386	2021-02-24	Spain
S_68_NA	S	68	ERR6001702	21764	A	-TACATG	0,926098	2021-02-24	Spain
S_143_NA	S	143	ERR6001702	21990	T	-TTA	0,781166	2021-02-24	Spain
S_501_Y	S	501	ERR6001702	23063	A	T	0,99901	2021-02-24	Spain
S_570_D	S	570	ERR6001702	23271	C	A	0,99931	2021-02-24	Spain
S_614_G	S	614	ERR6001702	23403	A	G	1	2021-02-24	Spain
S_681_H	S	681	ERR6001702	23604	C	A	1	2021-02-24	Spain
S_716_I	S	716	ERR6001702	23709	C	T	1	2021-02-24	Spain
S_982_A	S	982	ERR6001702	24506	T	G	1	2021-02-24	Spain
S_1118_H	S	1118	ERR6001702	24914	G	C	1	2021-02-24	Spain
ORF8_27_*	ORF8	27	ERR6001702	27972	C	T	1	2021-02-24	Spain
ORF8_52_I	ORF8	52	ERR6001702	28048	G	T	1	2021-02-24	Spain
ORF8_68_*	ORF8	68	ERR6001702	28095	A	T	0,987191	2021-02-24	Spain
ORF8_73_C	ORF8	73	ERR6001702	28111	A	G	0,998952	2021-02-24	Spain
N_3_H	N	3	ERR6001702	28280	G	C	0,999098	2021-02-24	Spain
N_3_V	N	3	ERR6001702	28281	A	T	1	2021-02-24	Spain
N_3_E	N	3	ERR6001702	28282	T	A	0,999102	2021-02-24	Spain
N_203_K	N	203	ERR6001702	28881	G	A	0,982055	2021-02-24	Spain
N_204_R	N	204	ERR6001702	28883	G	C	1	2021-02-24	Spain
N_235_F	N	235	ERR6001702	28977	C	T	1	2021-02-24	Spain
ORF10_11_S	ORF10	11	ERR6001702	29589	T	C	0,998134	2021-02-24	Spain
ORF1ab_1001_I	ORF1ab	1001	ERR6001703	3267	C	T	0,999275	2021-02-24	Spain
ORF1ab_1708_D	ORF1ab	1708	ERR6001703	5388	C	A	1	2021-02-24	Spain
ORF1ab_2230_T	ORF1ab	2230	ERR6001703	6954	T	C	0,998418	2021-02-24	Spain
ORF1ab_3086_F	ORF1ab	3086	ERR6001703	9521	C	T	0,0522071	2021-02-24	Spain
ORF1ab_3674_NA	ORF1ab	3674	ERR6001703	11287	G	-TCTGGTTTT	0,952191	2021-02-24	Spain
ORF1ab_314_L	ORF1ab	314	ERR6001703	14408	C	T	1	2021-02-24	Spain
S_68_NA	S	68	ERR6001703	21764	A	-TACATG	0,926209	2021-02-24	Spain
S_143_NA	S	143	ERR6001703	21990	T	-TTA	0,780255	2021-02-24	Spain
S_501_Y	S	501	ERR6001703	23063	A	T	0,999169	2021-02-24	Spain
S_570_D	S	570	ERR6001703	23271	C	A	1	2021-02-24	Spain
S_614_G	S	614	ERR6001703	23403	A	G	1	2021-02-24	Spain
S_681_H	S	681	ERR6001703	23604	C	A	1	2021-02-24	Spain
S_716_I	S	716	ERR6001703	23709	C	T	1	2021-02-24	Spain
S_982_A	S	982	ERR6001703	24506	T	G	1	2021-02-24	Spain
S_1118_H	S	1118	ERR6001703	24914	G	C	0,997715	2021-02-24	Spain
ORF7a_29_L	ORF7a	29	ERR6001703	27478	G	T	0,51933	2021-02-24	Spain
ORF8_27_*	ORF8	27	ERR6001703	27972	C	T	1	2021-02-24	Spain
ORF8_52_I	ORF8	52	ERR6001703	28048	G	T	0,998058	2021-02-24	Spain
ORF8_73_C	ORF8	73	ERR6001703	28111	A	G	1	2021-02-24	Spain
N_3_H	N	3	ERR6001703	28280	G	C	1	2021-02-24	Spain
N_3_V	N	3	ERR6001703	28281	A	T	1	2021-02-24	Spain
N_3_E	N	3	ERR6001703	28282	T	A	0,998724	2021-02-24	Spain
N_203_K	N	203	ERR6001703	28881	G	A	1	2021-02-24	Spain
N_204_R	N	204	ERR6001703	28883	G	C	1	2021-02-24	Spain
N_235_F	N	235	ERR6001703	28977	C	T	1	2021-02-24	Spain
ORF1ab_1001_I	ORF1ab	1001	ERR6001704	3267	C	T	1	2021-02-24	Spain
ORF1ab_1708_D	ORF1ab	1708	ERR6001704	5388	C	A	0,999352	2021-02-24	Spain
ORF1ab_2230_T	ORF1ab	2230	ERR6001704	6954	T	C	1	2021-02-24	Spain
ORF1ab_3674_NA	ORF1ab	3674	ERR6001704	11287	G	-TCTGGTTTT	0,957742	2021-02-24	Spain
ORF1ab_314_L	ORF1ab	314	ERR6001704	14408	C	T	1	2021-02-24	Spain
S_68_NA	S	68	ERR6001704	21764	A	-TACATG	0,919389	2021-02-24	Spain
S_143_NA	S	143	ERR6001704	21990	T	-TTA	0,78191	2021-02-24	Spain
S_501_Y	S	501	ERR6001704	23063	A	T	1	2021-02-24	Spain
S_570_D	S	570	ERR6001704	23271	C	A	0,998602	2021-02-24	Spain
S_614_G	S	614	ERR6001704	23403	A	G	1	2021-02-24	Spain
S_681_H	S	681	ERR6001704	23604	C	A	1	2021-02-24	Spain
S_716_I	S	716	ERR6001704	23709	C	T	1	2021-02-24	Spain
S_982_A	S	982	ERR6001704	24506	T	G	0,998987	2021-02-24	Spain
S_1118_H	S	1118	ERR6001704	24914	G	C	1	2021-02-24	Spain
ORF8_27_*	ORF8	27	ERR6001704	27972	C	T	1	2021-02-24	Spain
ORF8_52_I	ORF8	52	ERR6001704	28048	G	T	0,999161	2021-02-24	Spain
ORF8_73_C	ORF8	73	ERR6001704	28111	A	G	0,999469	2021-02-24	Spain
N_3_H	N	3	ERR6001704	28280	G	C	0,999147	2021-02-24	Spain
N_3_V	N	3	ERR6001704	28281	A	T	0,999147	2021-02-24	Spain
N_3_E	N	3	ERR6001704	28282	T	A	0,998301	2021-02-24	Spain
N_203_K	N	203	ERR6001704	28881	G	A	1	2021-02-24	Spain
N_204_R	N	204	ERR6001704	28883	G	C	0,998134	2021-02-24	Spain
N_235_F	N	235	ERR6001704	28977	C	T	1	2021-02-24	Spain
ORF1ab_580_F	ORF1ab	580	ERR6001705	2003	C	T	0,99759	2021-02-24	Spain
ORF1ab_1001_I	ORF1ab	1001	ERR6001705	3267	C	T	0,999641	2021-02-24	Spain
ORF1ab_1708_D	ORF1ab	1708	ERR6001705	5388	C	A	1	2021-02-24	Spain
ORF1ab_2230_T	ORF1ab	2230	ERR6001705	6954	T	C	1	2021-02-24	Spain
ORF1ab_2822_P	ORF1ab	2822	ERR6001705	8729	T	C	0,99789	2021-02-24	Spain
ORF1ab_3674_NA	ORF1ab	3674	ERR6001705	11287	G	-TCTGGTTTT	0,935791	2021-02-24	Spain
ORF1ab_314_L	ORF1ab	314	ERR6001705	14408	C	T	1	2021-02-24	Spain
ORF1ab_640_P	ORF1ab	640	ERR6001705	15385	T	C	0,998955	2021-02-24	Spain
ORF1ab_1383_R	ORF1ab	1383	ERR6001705	17615	A	G	0,999211	2021-02-24	Spain
ORF1ab_2557_R	ORF1ab	2557	ERR6001705	21137	A	G	0,995392	2021-02-24	Spain
S_68_NA	S	68	ERR6001705	21764	A	-TACATG	0,927484	2021-02-24	Spain
S_143_NA	S	143	ERR6001705	21990	T	-TTA	0,801673	2021-02-24	Spain
S_246_S	S	246	ERR6001705	22300	A	C	1	2021-02-24	Spain
S_501_Y	S	501	ERR6001705	23063	A	T	1	2021-02-24	Spain
S_570_D	S	570	ERR6001705	23271	C	A	0,999634	2021-02-24	Spain
S_614_G	S	614	ERR6001705	23403	A	G	1	2021-02-24	Spain
S_632_S	S	632	ERR6001705	23457	C	G	0,999455	2021-02-24	Spain
S_982_A	S	982	ERR6001705	24506	T	G	1	2021-02-24	Spain
S_1118_H	S	1118	ERR6001705	24914	G	C	1	2021-02-24	Spain
ORF7a_62_*	ORF7a	62	ERR6001705	27577	C	T	1	2021-02-24	Spain
ORF8_27_*	ORF8	27	ERR6001705	27972	C	T	0,99952	2021-02-24	Spain
ORF8_52_I	ORF8	52	ERR6001705	28048	G	T	0,999492	2021-02-24	Spain
ORF8_73_C	ORF8	73	ERR6001705	28111	A	G	0,99971	2021-02-24	Spain
N_3_H	N	3	ERR6001705	28280	G	C	1	2021-02-24	Spain
N_3_V	N	3	ERR6001705	28281	A	T	0,999593	2021-02-24	Spain
N_3_E	N	3	ERR6001705	28282	T	A	0,999593	2021-02-24	Spain
N_203_K	N	203	ERR6001705	28881	G	A	1	2021-02-24	Spain
N_204_R	N	204	ERR6001705	28883	G	C	1	2021-02-24	Spain
N_235_F	N	235	ERR6001705	28977	C	T	0,997449	2021-02-24	Spain
ORF1ab_443_F	ORF1ab	443	ERR6001706	1593	C	T	0,997561	2021-02-24	Spain
ORF1ab_1001_I	ORF1ab	1001	ERR6001706	3267	C	T	1	2021-02-24	Spain
ORF1ab_1708_D	ORF1ab	1708	ERR6001706	5388	C	A	1	2021-02-24	Spain
ORF1ab_2230_T	ORF1ab	2230	ERR6001706	6954	T	C	1	2021-02-24	Spain
ORF1ab_3674_NA	ORF1ab	3674	ERR6001706	11287	G	-TCTGGTTTT	0,947368	2021-02-24	Spain
ORF1ab_4161_I	ORF1ab	4161	ERR6001706	12747	C	T	0,999331	2021-02-24	Spain
ORF1ab_314_L	ORF1ab	314	ERR6001706	14408	C	T	0,999571	2021-02-24	Spain
ORF1ab_730_I	ORF1ab	730	ERR6001706	15656	C	T	0,999528	2021-02-24	Spain
ORF1ab_1729_C	ORF1ab	1729	ERR6001706	18652	C	T	0,999032	2021-02-24	Spain
S_68_NA	S	68	ERR6001706	21764	A	-TACATG	0,918563	2021-02-24	Spain
S_143_NA	S	143	ERR6001706	21990	T	-TTA	0,788869	2021-02-24	Spain
S_501_Y	S	501	ERR6001706	23063	A	T	0,99915	2021-02-24	Spain
S_570_D	S	570	ERR6001706	23271	C	A	0,999572	2021-02-24	Spain
S_614_G	S	614	ERR6001706	23403	A	G	0,99955	2021-02-24	Spain
S_681_H	S	681	ERR6001706	23604	C	A	1	2021-02-24	Spain
S_716_I	S	716	ERR6001706	23709	C	T	1	2021-02-24	Spain
S_982_A	S	982	ERR6001706	24506	T	G	1	2021-02-24	Spain
S_1118_H	S	1118	ERR6001706	24914	G	C	0,999567	2021-02-24	Spain
ORF8_27_*	ORF8	27	ERR6001706	27972	C	T	0,99943	2021-02-24	Spain
ORF8_52_I	ORF8	52	ERR6001706	28048	G	T	1	2021-02-24	Spain
ORF8_73_C	ORF8	73	ERR6001706	28111	A	G	0,999647	2021-02-24	Spain
N_3_H	N	3	ERR6001706	28280	G	C	1	2021-02-24	Spain
N_3_V	N	3	ERR6001706	28281	A	T	1	2021-02-24	Spain
N_3_E	N	3	ERR6001706	28282	T	A	0,999465	2021-02-24	Spain
N_203_K	N	203	ERR6001706	28881	G	A	1	2021-02-24	Spain
N_204_R	N	204	ERR6001706	28883	G	C	1	2021-02-24	Spain
N_235_F	N	235	ERR6001706	28977	C	T	1	2021-02-24	Spain
ORF1ab_1001_I	ORF1ab	1001	ERR6001707	3267	C	T	1	2021-02-24	Spain
ORF1ab_1708_D	ORF1ab	1708	ERR6001707	5388	C	A	1	2021-02-24	Spain
ORF1ab_2230_T	ORF1ab	2230	ERR6001707	6954	T	C	0,995751	2021-02-24	Spain
ORF1ab_2822_P	ORF1ab	2822	ERR6001707	8729	T	C	0,991453	2021-02-24	Spain
ORF1ab_3117_N	ORF1ab	3117	ERR6001707	9615	C	A	0,0553677	2021-02-24	Spain
ORF1ab_3674_NA	ORF1ab	3674	ERR6001707	11287	G	-TCTGGTTTT	0,939038	2021-02-24	Spain
ORF1ab_314_L	ORF1ab	314	ERR6001707	14408	C	T	1	2021-02-24	Spain
ORF1ab_640_P	ORF1ab	640	ERR6001707	15385	T	C	0,999388	2021-02-24	Spain
ORF1ab_1383_R	ORF1ab	1383	ERR6001707	17615	A	G	0,998575	2021-02-24	Spain
ORF1ab_2557_R	ORF1ab	2557	ERR6001707	21137	A	G	0,997928	2021-02-24	Spain
S_68_NA	S	68	ERR6001707	21764	A	-TACATG	0,931298	2021-02-24	Spain
S_143_NA	S	143	ERR6001707	21990	T	-TTA	0,780534	2021-02-24	Spain
S_501_Y	S	501	ERR6001707	23063	A	T	0,998667	2021-02-24	Spain
S_570_D	S	570	ERR6001707	23271	C	A	0,99925	2021-02-24	Spain
S_614_G	S	614	ERR6001707	23403	A	G	1	2021-02-24	Spain
S_632_S	S	632	ERR6001707	23457	C	G	0,998933	2021-02-24	Spain
S_982_A	S	982	ERR6001707	24506	T	G	1	2021-02-24	Spain
S_1118_H	S	1118	ERR6001707	24914	G	C	1	2021-02-24	Spain
ORF8_27_*	ORF8	27	ERR6001707	27972	C	T	1	2021-02-24	Spain
ORF8_52_I	ORF8	52	ERR6001707	28048	G	T	0,999095	2021-02-24	Spain
ORF8_73_C	ORF8	73	ERR6001707	28111	A	G	0,999471	2021-02-24	Spain
N_3_H	N	3	ERR6001707	28280	G	C	1	2021-02-24	Spain
N_3_V	N	3	ERR6001707	28281	A	T	0,999185	2021-02-24	Spain
N_3_E	N	3	ERR6001707	28282	T	A	0,997554	2021-02-24	Spain
N_203_K	N	203	ERR6001707	28881	G	A	1	2021-02-24	Spain
N_204_R	N	204	ERR6001707	28883	G	C	1	2021-02-24	Spain
N_235_F	N	235	ERR6001707	28977	C	T	0,997101	2021-02-24	Spain
ORF1ab_372_V	ORF1ab	372	ERR6001708	1380	C	T	0,998492	2021-02-23	Spain
ORF1ab_1001_I	ORF1ab	1001	ERR6001708	3267	C	T	1	2021-02-23	Spain
ORF1ab_1708_D	ORF1ab	1708	ERR6001708	5388	C	A	0,999307	2021-02-23	Spain
ORF1ab_1833_R	ORF1ab	1833	ERR6001708	5762	T	C	0,997475	2021-02-23	Spain
ORF1ab_2230_T	ORF1ab	2230	ERR6001708	6954	T	C	1	2021-02-23	Spain
ORF1ab_3674_NA	ORF1ab	3674	ERR6001708	11287	G	-TCTGGTTTT	0,960966	2021-02-23	Spain
ORF1ab_314_L	ORF1ab	314	ERR6001708	14408	C	T	0,998706	2021-02-23	Spain
ORF1ab_1383_R	ORF1ab	1383	ERR6001708	17615	A	G	0,999366	2021-02-23	Spain
ORF1ab_2009_K	ORF1ab	2009	ERR6001708	19493	G	A	0,122786	2021-02-23	Spain
S_68_NA	S	68	ERR6001708	21764	A	-TACATG	0,929972	2021-02-23	Spain
S_143_NA	S	143	ERR6001708	21990	T	-TTA	0,773438	2021-02-23	Spain
S_501_Y	S	501	ERR6001708	23063	A	T	1	2021-02-23	Spain
S_570_D	S	570	ERR6001708	23271	C	A	0,9993	2021-02-23	Spain
S_614_G	S	614	ERR6001708	23403	A	G	0,999305	2021-02-23	Spain
S_681_H	S	681	ERR6001708	23604	C	A	1	2021-02-23	Spain
S_716_I	S	716	ERR6001708	23709	C	T	1	2021-02-23	Spain
S_982_A	S	982	ERR6001708	24506	T	G	1	2021-02-23	Spain
S_1118_H	S	1118	ERR6001708	24914	G	C	0,998662	2021-02-23	Spain
ORF8_27_*	ORF8	27	ERR6001708	27972	C	T	0,999237	2021-02-23	Spain
ORF8_52_I	ORF8	52	ERR6001708	28048	G	T	1	2021-02-23	Spain
ORF8_73_C	ORF8	73	ERR6001708	28111	A	G	1	2021-02-23	Spain
N_3_H	N	3	ERR6001708	28280	G	C	1	2021-02-23	Spain
N_3_V	N	3	ERR6001708	28281	A	T	1	2021-02-23	Spain
N_3_E	N	3	ERR6001708	28282	T	A	1	2021-02-23	Spain
N_203_K	N	203	ERR6001708	28881	G	A	1	2021-02-23	Spain
N_204_R	N	204	ERR6001708	28883	G	C	1	2021-02-23	Spain
N_235_F	N	235	ERR6001708	28977	C	T	1	2021-02-23	Spain
ORF1ab_939_D	ORF1ab	939	ERR6001709	3082	A	T	1	2021-02-23	Spain
ORF1ab_1001_I	ORF1ab	1001	ERR6001709	3267	C	T	0,998896	2021-02-23	Spain
ORF1ab_1708_D	ORF1ab	1708	ERR6001709	5388	C	A	1	2021-02-23	Spain
ORF1ab_2230_T	ORF1ab	2230	ERR6001709	6954	T	C	0,998227	2021-02-23	Spain
ORF1ab_2822_P	ORF1ab	2822	ERR6001709	8729	T	C	1	2021-02-23	Spain
ORF1ab_3674_NA	ORF1ab	3674	ERR6001709	11287	G	-TCTGGTTTT	0,941386	2021-02-23	Spain
ORF1ab_314_L	ORF1ab	314	ERR6001709	14408	C	T	0,999093	2021-02-23	Spain
ORF1ab_640_P	ORF1ab	640	ERR6001709	15385	T	C	0,999263	2021-02-23	Spain
ORF1ab_1383_R	ORF1ab	1383	ERR6001709	17615	A	G	1	2021-02-23	Spain
ORF1ab_2557_R	ORF1ab	2557	ERR6001709	21137	A	G	1	2021-02-23	Spain
S_68_NA	S	68	ERR6001709	21764	A	-TACATG	0,921833	2021-02-23	Spain
S_143_NA	S	143	ERR6001709	21990	T	-TTA	0,763314	2021-02-23	Spain
S_501_Y	S	501	ERR6001709	23063	A	T	1	2021-02-23	Spain
S_570_D	S	570	ERR6001709	23271	C	A	0,999454	2021-02-23	Spain
S_614_G	S	614	ERR6001709	23403	A	G	1	2021-02-23	Spain
S_632_S	S	632	ERR6001709	23457	C	G	1	2021-02-23	Spain
S_982_A	S	982	ERR6001709	24506	T	G	0,998415	2021-02-23	Spain
S_1118_H	S	1118	ERR6001709	24914	G	C	1	2021-02-23	Spain
ORF8_27_*	ORF8	27	ERR6001709	27972	C	T	1	2021-02-23	Spain
ORF8_52_I	ORF8	52	ERR6001709	28048	G	T	0,999391	2021-02-23	Spain
ORF8_73_C	ORF8	73	ERR6001709	28111	A	G	1	2021-02-23	Spain
N_3_H	N	3	ERR6001709	28280	G	C	1	2021-02-23	Spain
N_3_V	N	3	ERR6001709	28281	A	T	1	2021-02-23	Spain
N_3_E	N	3	ERR6001709	28282	T	A	0,999449	2021-02-23	Spain
N_203_K	N	203	ERR6001709	28881	G	A	0,995935	2021-02-23	Spain
N_204_R	N	204	ERR6001709	28883	G	C	0,996	2021-02-23	Spain
N_235_F	N	235	ERR6001709	28977	C	T	0,996283	2021-02-23	Spain
ORF1ab_823_I	ORF1ab	823	ERR6001710	2732	G	A	1	2021-02-23	Spain
ORF1ab_1119_C	ORF1ab	1119	ERR6001710	3620	G	T	1	2021-02-23	Spain
ORF1ab_1714_V	ORF1ab	1714	ERR6001710	5405	A	G	1	2021-02-23	Spain
ORF1ab_1876_I	ORF1ab	1876	ERR6001710	5892	C	T	0,997555	2021-02-23	Spain
ORF1ab_2758_L	ORF1ab	2758	ERR6001710	8537	A	C	1	2021-02-23	Spain
ORF1ab_314_L	ORF1ab	314	ERR6001710	14408	C	T	1	2021-02-23	Spain
S_222_V	S	222	ERR6001710	22227	C	T	1	2021-02-23	Spain
S_614_G	S	614	ERR6001710	23403	A	G	1	2021-02-23	Spain
ORF3a_39_T	ORF3a	39	ERR6001710	25507	G	A	0,997061	2021-02-23	Spain
ORF3a_98_V	ORF3a	98	ERR6001710	25685	C	T	1	2021-02-23	Spain
ORF3a_131_C	ORF3a	131	ERR6001710	25785	G	T	0,998672	2021-02-23	Spain
ORF7a_24_F	ORF7a	24	ERR6001710	27463	G	T	0,998617	2021-02-23	Spain
N_220_V	N	220	ERR6001710	28932	C	T	0,985782	2021-02-23	Spain
N_282_I	N	282	ERR6001710	29118	C	T	0,999221	2021-02-23	Spain
N_391_I	N	391	ERR6001710	29445	C	T	1	2021-02-23	Spain
ORF10_30_L	ORF10	30	ERR6001710	29645	G	T	0,997564	2021-02-23	Spain
ORF1ab_372_V	ORF1ab	372	ERR6001711	1380	C	T	1	2021-02-23	Spain
ORF1ab_1001_I	ORF1ab	1001	ERR6001711	3267	C	T	0,998748	2021-02-23	Spain
ORF1ab_1708_D	ORF1ab	1708	ERR6001711	5388	C	A	1	2021-02-23	Spain
ORF1ab_1833_R	ORF1ab	1833	ERR6001711	5762	T	C	0,998706	2021-02-23	Spain
ORF1ab_2144_NA	ORF1ab	2144	ERR6001711	6696	C	+T	0,0533666	2021-02-23	Spain
ORF1ab_2230_T	ORF1ab	2230	ERR6001711	6954	T	C	1	2021-02-23	Spain
ORF1ab_3674_NA	ORF1ab	3674	ERR6001711	11287	G	-TCTGGTTTT	0,94489	2021-02-23	Spain
ORF1ab_314_L	ORF1ab	314	ERR6001711	14408	C	T	0,999494	2021-02-23	Spain
ORF1ab_1383_R	ORF1ab	1383	ERR6001711	17615	A	G	0,998259	2021-02-23	Spain
S_68_NA	S	68	ERR6001711	21764	A	-TACATG	0,92114	2021-02-23	Spain
S_143_NA	S	143	ERR6001711	21990	T	-TTA	0,758797	2021-02-23	Spain
S_501_Y	S	501	ERR6001711	23063	A	T	1	2021-02-23	Spain
S_570_D	S	570	ERR6001711	23271	C	A	1	2021-02-23	Spain
S_614_G	S	614	ERR6001711	23403	A	G	1	2021-02-23	Spain
S_681_H	S	681	ERR6001711	23604	C	A	1	2021-02-23	Spain
S_716_I	S	716	ERR6001711	23709	C	T	1	2021-02-23	Spain
S_982_A	S	982	ERR6001711	24506	T	G	1	2021-02-23	Spain
S_1118_H	S	1118	ERR6001711	24914	G	C	1	2021-02-23	Spain
ORF8_27_*	ORF8	27	ERR6001711	27972	C	T	1	2021-02-23	Spain
ORF8_52_I	ORF8	52	ERR6001711	28048	G	T	1	2021-02-23	Spain
ORF8_73_C	ORF8	73	ERR6001711	28111	A	G	1	2021-02-23	Spain
N_3_H	N	3	ERR6001711	28280	G	C	1	2021-02-23	Spain
N_3_V	N	3	ERR6001711	28281	A	T	1	2021-02-23	Spain
N_3_E	N	3	ERR6001711	28282	T	A	0,998849	2021-02-23	Spain
N_203_K	N	203	ERR6001711	28881	G	A	1	2021-02-23	Spain
N_204_R	N	204	ERR6001711	28883	G	C	1	2021-02-23	Spain
N_235_F	N	235	ERR6001711	28977	C	T	0,996337	2021-02-23	Spain
ORF1ab_265_I	ORF1ab	265	ERR6001712	1059	C	T	0,998731	2021-02-22	Spain
ORF1ab_3255_I	ORF1ab	3255	ERR6001712	10029	C	T	0,998392	2021-02-22	Spain
ORF1ab_3750_I	ORF1ab	3750	ERR6001712	11514	C	T	0,999017	2021-02-22	Spain
ORF1ab_314_L	ORF1ab	314	ERR6001712	14408	C	T	0,999251	2021-02-22	Spain
ORF1ab_970_S	ORF1ab	970	ERR6001712	16375	C	T	0,997896	2021-02-22	Spain
S_494_P	S	494	ERR6001712	23042	T	C	0,99639	2021-02-22	Spain
S_614_G	S	614	ERR6001712	23403	A	G	1	2021-02-22	Spain
S_681_H	S	681	ERR6001712	23604	C	A	0,998538	2021-02-22	Spain
S_716_I	S	716	ERR6001712	23709	C	T	1	2021-02-22	Spain
ORF3a_57_H	ORF3a	57	ERR6001712	25563	G	T	1	2021-02-22	Spain
M_82_T	M	82	ERR6001712	26767	T	C	0,998936	2021-02-22	Spain
N_205_I	N	205	ERR6001712	28887	C	T	1	2021-02-22	Spain
N_414_S	N	414	ERR6001712	29513	G	T	0,998907	2021-02-22	Spain
ORF1ab_265_I	ORF1ab	265	ERR6001713	1059	C	T	0,99858	2021-02-22	Spain
ORF1ab_3255_I	ORF1ab	3255	ERR6001713	10029	C	T	1	2021-02-22	Spain
ORF1ab_3750_I	ORF1ab	3750	ERR6001713	11514	C	T	0,998951	2021-02-22	Spain
ORF1ab_314_L	ORF1ab	314	ERR6001713	14408	C	T	1	2021-02-22	Spain
ORF1ab_970_S	ORF1ab	970	ERR6001713	16375	C	T	1	2021-02-22	Spain
S_494_P	S	494	ERR6001713	23042	T	C	1	2021-02-22	Spain
S_614_G	S	614	ERR6001713	23403	A	G	1	2021-02-22	Spain
S_681_H	S	681	ERR6001713	23604	C	A	1	2021-02-22	Spain
S_716_I	S	716	ERR6001713	23709	C	T	1	2021-02-22	Spain
ORF3a_57_H	ORF3a	57	ERR6001713	25563	G	T	0,998639	2021-02-22	Spain
M_82_T	M	82	ERR6001713	26767	T	C	1	2021-02-22	Spain
N_205_I	N	205	ERR6001713	28887	C	T	1	2021-02-22	Spain
N_414_S	N	414	ERR6001713	29513	G	T	1	2021-02-22	Spain
ORF1ab_1001_I	ORF1ab	1001	ERR6001714	3267	C	T	0,999197	2021-02-22	Spain
ORF1ab_1708_D	ORF1ab	1708	ERR6001714	5388	C	A	0,997957	2021-02-22	Spain
ORF1ab_2230_T	ORF1ab	2230	ERR6001714	6954	T	C	0,998117	2021-02-22	Spain
ORF1ab_3674_NA	ORF1ab	3674	ERR6001714	11287	G	-TCTGGTTTT	0,950598	2021-02-22	Spain
ORF1ab_314_L	ORF1ab	314	ERR6001714	14408	C	T	1	2021-02-22	Spain
ORF1ab_1249_L	ORF1ab	1249	ERR6001714	17213	C	T	0,998078	2021-02-22	Spain
S_68_NA	S	68	ERR6001714	21764	A	-TACATG	0,922836	2021-02-22	Spain
S_143_NA	S	143	ERR6001714	21990	T	-TTA	0,780919	2021-02-22	Spain
S_501_Y	S	501	ERR6001714	23063	A	T	1	2021-02-22	Spain
S_570_D	S	570	ERR6001714	23271	C	A	1	2021-02-22	Spain
S_614_G	S	614	ERR6001714	23403	A	G	0,999005	2021-02-22	Spain
S_681_H	S	681	ERR6001714	23604	C	A	0,998677	2021-02-22	Spain
S_716_I	S	716	ERR6001714	23709	C	T	0,998665	2021-02-22	Spain
S_982_A	S	982	ERR6001714	24506	T	G	1	2021-02-22	Spain
S_1084_Y	S	1084	ERR6001714	24812	G	T	0,9991	2021-02-22	Spain
S_1118_H	S	1118	ERR6001714	24914	G	C	1	2021-02-22	Spain
ORF8_27_*	ORF8	27	ERR6001714	27972	C	T	0,998753	2021-02-22	Spain
ORF8_52_I	ORF8	52	ERR6001714	28048	G	T	1	2021-02-22	Spain
ORF8_73_C	ORF8	73	ERR6001714	28111	A	G	0,999274	2021-02-22	Spain
N_3_H	N	3	ERR6001714	28280	G	C	1	2021-02-22	Spain
N_3_V	N	3	ERR6001714	28281	A	T	1	2021-02-22	Spain
N_3_E	N	3	ERR6001714	28282	T	A	1	2021-02-22	Spain
N_203_K	N	203	ERR6001714	28881	G	A	1	2021-02-22	Spain
N_204_R	N	204	ERR6001714	28883	G	C	1	2021-02-22	Spain
N_235_F	N	235	ERR6001714	28977	C	T	1	2021-02-22	Spain
ORF1ab_859_V	ORF1ab	859	ERR6001715	2841	C	T	0,99532	2021-02-22	Spain
ORF1ab_1188_L	ORF1ab	1188	ERR6001715	3828	C	T	0,998804	2021-02-22	Spain
ORF1ab_1246_I	ORF1ab	1246	ERR6001715	4002	C	T	0,998886	2021-02-22	Spain
ORF1ab_3278_S	ORF1ab	3278	ERR6001715	10097	G	A	0,997831	2021-02-22	Spain
ORF1ab_314_L	ORF1ab	314	ERR6001715	14408	C	T	1	2021-02-22	Spain
ORF1ab_579_L	ORF1ab	579	ERR6001715	15202	G	T	0,999327	2021-02-22	Spain
ORF1ab_1048_N	ORF1ab	1048	ERR6001715	16610	C	A	1	2021-02-22	Spain
S_614_G	S	614	ERR6001715	23403	A	G	1	2021-02-22	Spain
S_1078_S	S	1078	ERR6001715	24794	G	T	0,997188	2021-02-22	Spain
ORF3a_40_L	ORF3a	40	ERR6001715	25511	C	T	0,999033	2021-02-22	Spain
ORF8_118_V	ORF8	118	ERR6001715	28245	T	G	0,080829	2021-02-22	Spain
ORF8_119_NA	ORF8	119	ERR6001715	28250	T	+CTG	0,731034	2021-02-22	Spain
ORF8_120_NA	ORF8	120	ERR6001715	28253	C	-A	0,997186	2021-02-22	Spain
N_203_K	N	203	ERR6001715	28881	G	A	1	2021-02-22	Spain
N_204_R	N	204	ERR6001715	28883	G	C	1	2021-02-22	Spain
ORF1ab_443_F	ORF1ab	443	ERR6001716	1593	C	T	0,98103	2021-02-22	Spain
ORF1ab_1001_I	ORF1ab	1001	ERR6001716	3267	C	T	1	2021-02-22	Spain
ORF1ab_1708_D	ORF1ab	1708	ERR6001716	5388	C	A	1	2021-02-22	Spain
ORF1ab_2230_T	ORF1ab	2230	ERR6001716	6954	T	C	1	2021-02-22	Spain
ORF1ab_3674_NA	ORF1ab	3674	ERR6001716	11287	G	-TCTGGTTTT	0,966049	2021-02-22	Spain
ORF1ab_4161_I	ORF1ab	4161	ERR6001716	12747	C	T	0,999438	2021-02-22	Spain
ORF1ab_314_L	ORF1ab	314	ERR6001716	14408	C	T	1	2021-02-22	Spain
ORF1ab_730_I	ORF1ab	730	ERR6001716	15656	C	T	0,997712	2021-02-22	Spain
ORF1ab_1729_C	ORF1ab	1729	ERR6001716	18652	C	T	1	2021-02-22	Spain
S_68_NA	S	68	ERR6001716	21764	A	-TACATG	0,924284	2021-02-22	Spain
S_143_NA	S	143	ERR6001716	21990	T	-TTA	0,770557	2021-02-22	Spain
S_501_Y	S	501	ERR6001716	23063	A	T	1	2021-02-22	Spain
S_570_D	S	570	ERR6001716	23271	C	A	1	2021-02-22	Spain
S_614_G	S	614	ERR6001716	23403	A	G	1	2021-02-22	Spain
S_681_H	S	681	ERR6001716	23604	C	A	1	2021-02-22	Spain
S_716_I	S	716	ERR6001716	23709	C	T	1	2021-02-22	Spain
S_982_A	S	982	ERR6001716	24506	T	G	0,998559	2021-02-22	Spain
S_1118_H	S	1118	ERR6001716	24914	G	C	0,998983	2021-02-22	Spain
ORF8_27_*	ORF8	27	ERR6001716	27972	C	T	0,997522	2021-02-22	Spain
ORF8_52_I	ORF8	52	ERR6001716	28048	G	T	0,998632	2021-02-22	Spain
ORF8_73_C	ORF8	73	ERR6001716	28111	A	G	1	2021-02-22	Spain
N_3_H	N	3	ERR6001716	28280	G	C	1	2021-02-22	Spain
N_3_V	N	3	ERR6001716	28281	A	T	1	2021-02-22	Spain
N_3_E	N	3	ERR6001716	28282	T	A	1	2021-02-22	Spain
N_203_K	N	203	ERR6001716	28881	G	A	1	2021-02-22	Spain
N_204_R	N	204	ERR6001716	28883	G	C	1	2021-02-22	Spain
N_235_F	N	235	ERR6001716	28977	C	T	1	2021-02-22	Spain
ORF1ab_580_F	ORF1ab	580	ERR6001717	2003	C	T	1	2021-02-22	Spain
ORF1ab_1001_I	ORF1ab	1001	ERR6001717	3267	C	T	1	2021-02-22	Spain
ORF1ab_1708_D	ORF1ab	1708	ERR6001717	5388	C	A	1	2021-02-22	Spain
ORF1ab_2230_T	ORF1ab	2230	ERR6001717	6954	T	C	1	2021-02-22	Spain
ORF1ab_2822_P	ORF1ab	2822	ERR6001717	8729	T	C	1	2021-02-22	Spain
ORF1ab_3674_NA	ORF1ab	3674	ERR6001717	11287	G	-TCTGGTTTT	0,943538	2021-02-22	Spain
ORF1ab_314_L	ORF1ab	314	ERR6001717	14408	C	T	1	2021-02-22	Spain
ORF1ab_640_P	ORF1ab	640	ERR6001717	15385	T	C	0,999075	2021-02-22	Spain
ORF1ab_1383_R	ORF1ab	1383	ERR6001717	17615	A	G	0,99927	2021-02-22	Spain
ORF1ab_2166_L	ORF1ab	2166	ERR6001717	19963	A	C	1	2021-02-22	Spain
ORF1ab_2557_R	ORF1ab	2557	ERR6001717	21137	A	G	0,998991	2021-02-22	Spain
S_68_NA	S	68	ERR6001717	21764	A	-TACATG	0,930862	2021-02-22	Spain
S_143_NA	S	143	ERR6001717	21990	T	-TTA	0,760847	2021-02-22	Spain
S_501_Y	S	501	ERR6001717	23063	A	T	1	2021-02-22	Spain
S_570_D	S	570	ERR6001717	23271	C	A	1	2021-02-22	Spain
S_614_G	S	614	ERR6001717	23403	A	G	1	2021-02-22	Spain
S_632_S	S	632	ERR6001717	23457	C	G	1	2021-02-22	Spain
S_982_A	S	982	ERR6001717	24506	T	G	0,998377	2021-02-22	Spain
S_1118_H	S	1118	ERR6001717	24914	G	C	1	2021-02-22	Spain
ORF7a_62_*	ORF7a	62	ERR6001717	27577	C	T	1	2021-02-22	Spain
ORF8_27_*	ORF8	27	ERR6001717	27972	C	T	0,998086	2021-02-22	Spain
ORF8_52_I	ORF8	52	ERR6001717	28048	G	T	0,998919	2021-02-22	Spain
ORF8_73_C	ORF8	73	ERR6001717	28111	A	G	0,998902	2021-02-22	Spain
N_3_H	N	3	ERR6001717	28280	G	C	1	2021-02-22	Spain
N_3_V	N	3	ERR6001717	28281	A	T	1	2021-02-22	Spain
N_3_E	N	3	ERR6001717	28282	T	A	0,999101	2021-02-22	Spain
N_203_K	N	203	ERR6001717	28881	G	A	0,994536	2021-02-22	Spain
N_204_R	N	204	ERR6001717	28883	G	C	0,994565	2021-02-22	Spain
N_235_F	N	235	ERR6001717	28977	C	T	1	2021-02-22	Spain
ORF1ab_193_S	ORF1ab	193	ERR6001718	842	C	T	0,0629853	2021-02-23	Spain
ORF1ab_1001_I	ORF1ab	1001	ERR6001718	3267	C	T	0,999332	2021-02-23	Spain
ORF1ab_1527_L	ORF1ab	1527	ERR6001718	4844	T	C	1	2021-02-23	Spain
ORF1ab_1708_D	ORF1ab	1708	ERR6001718	5388	C	A	0,997235	2021-02-23	Spain
ORF1ab_2230_T	ORF1ab	2230	ERR6001718	6954	T	C	1	2021-02-23	Spain
ORF1ab_3674_NA	ORF1ab	3674	ERR6001718	11287	G	-TCTGGTTTT	0,95432	2021-02-23	Spain
ORF1ab_314_L	ORF1ab	314	ERR6001718	14408	C	T	1	2021-02-23	Spain
S_68_NA	S	68	ERR6001718	21764	A	-TACATG	0,928387	2021-02-23	Spain
S_143_NA	S	143	ERR6001718	21990	T	-TTA	0,766595	2021-02-23	Spain
S_501_Y	S	501	ERR6001718	23063	A	T	1	2021-02-23	Spain
S_570_D	S	570	ERR6001718	23271	C	A	0,996825	2021-02-23	Spain
S_585_F	S	585	ERR6001718	23315	C	T	0,997508	2021-02-23	Spain
S_614_G	S	614	ERR6001718	23403	A	G	1	2021-02-23	Spain
S_681_H	S	681	ERR6001718	23604	C	A	1	2021-02-23	Spain
S_716_I	S	716	ERR6001718	23709	C	T	1	2021-02-23	Spain
S_982_A	S	982	ERR6001718	24506	T	G	0,997358	2021-02-23	Spain
S_1118_H	S	1118	ERR6001718	24914	G	C	1	2021-02-23	Spain
ORF8_27_*	ORF8	27	ERR6001718	27972	C	T	1	2021-02-23	Spain
ORF8_52_I	ORF8	52	ERR6001718	28048	G	T	0,998995	2021-02-23	Spain
ORF8_68_*	ORF8	68	ERR6001718	28095	A	T	0,996124	2021-02-23	Spain
ORF8_73_C	ORF8	73	ERR6001718	28111	A	G	0,999412	2021-02-23	Spain
N_3_H	N	3	ERR6001718	28280	G	C	0,998991	2021-02-23	Spain
N_3_V	N	3	ERR6001718	28281	A	T	1	2021-02-23	Spain
N_3_E	N	3	ERR6001718	28282	T	A	0,998998	2021-02-23	Spain
N_203_K	N	203	ERR6001718	28881	G	A	1	2021-02-23	Spain
N_204_R	N	204	ERR6001718	28883	G	C	1	2021-02-23	Spain
N_235_F	N	235	ERR6001718	28977	C	T	1	2021-02-23	Spain
ORF1ab_443_F	ORF1ab	443	ERR6001719	1593	C	T	1	2021-02-20	Spain
ORF1ab_1001_I	ORF1ab	1001	ERR6001719	3267	C	T	1	2021-02-20	Spain
ORF1ab_1708_D	ORF1ab	1708	ERR6001719	5388	C	A	1	2021-02-20	Spain
ORF1ab_2230_T	ORF1ab	2230	ERR6001719	6954	T	C	1	2021-02-20	Spain
ORF1ab_3674_NA	ORF1ab	3674	ERR6001719	11287	G	-TCTGGTTTT	0,961689	2021-02-20	Spain
ORF1ab_4161_I	ORF1ab	4161	ERR6001719	12747	C	T	0,999452	2021-02-20	Spain
ORF1ab_314_L	ORF1ab	314	ERR6001719	14408	C	T	0,999208	2021-02-20	Spain
ORF1ab_730_I	ORF1ab	730	ERR6001719	15656	C	T	0,998875	2021-02-20	Spain
ORF1ab_1729_C	ORF1ab	1729	ERR6001719	18652	C	T	0,998864	2021-02-20	Spain
S_68_NA	S	68	ERR6001719	21764	A	-TACATG	0,941967	2021-02-20	Spain
S_143_NA	S	143	ERR6001719	21990	T	-TTA	0,794195	2021-02-20	Spain
S_501_Y	S	501	ERR6001719	23063	A	T	0,998532	2021-02-20	Spain
S_570_D	S	570	ERR6001719	23271	C	A	1	2021-02-20	Spain
S_614_G	S	614	ERR6001719	23403	A	G	1	2021-02-20	Spain
S_681_H	S	681	ERR6001719	23604	C	A	1	2021-02-20	Spain
S_716_I	S	716	ERR6001719	23709	C	T	1	2021-02-20	Spain
S_982_A	S	982	ERR6001719	24506	T	G	0,998384	2021-02-20	Spain
S_1118_H	S	1118	ERR6001719	24914	G	C	1	2021-02-20	Spain
ORF8_27_*	ORF8	27	ERR6001719	27972	C	T	0,998733	2021-02-20	Spain
ORF8_52_I	ORF8	52	ERR6001719	28048	G	T	1	2021-02-20	Spain
ORF8_73_C	ORF8	73	ERR6001719	28111	A	G	0,999172	2021-02-20	Spain
N_3_H	N	3	ERR6001719	28280	G	C	1	2021-02-20	Spain
N_3_V	N	3	ERR6001719	28281	A	T	1	2021-02-20	Spain
N_3_E	N	3	ERR6001719	28282	T	A	0,998677	2021-02-20	Spain
N_203_K	N	203	ERR6001719	28881	G	A	1	2021-02-20	Spain
N_204_R	N	204	ERR6001719	28883	G	C	0,997059	2021-02-20	Spain
N_235_F	N	235	ERR6001719	28977	C	T	1	2021-02-20	Spain
ORF1ab_443_F	ORF1ab	443	ERR6001720	1593	C	T	1	2021-02-20	Spain
ORF1ab_1001_I	ORF1ab	1001	ERR6001720	3267	C	T	0,998004	2021-02-20	Spain
ORF1ab_1708_D	ORF1ab	1708	ERR6001720	5388	C	A	1	2021-02-20	Spain
ORF1ab_2230_T	ORF1ab	2230	ERR6001720	6954	T	C	1	2021-02-20	Spain
ORF1ab_3674_NA	ORF1ab	3674	ERR6001720	11287	G	-TCTGGTTTT	0,95168	2021-02-20	Spain
ORF1ab_4161_I	ORF1ab	4161	ERR6001720	12747	C	T	0,999159	2021-02-20	Spain
ORF1ab_314_L	ORF1ab	314	ERR6001720	14408	C	T	1	2021-02-20	Spain
ORF1ab_730_I	ORF1ab	730	ERR6001720	15656	C	T	0,996607	2021-02-20	Spain
ORF1ab_1729_C	ORF1ab	1729	ERR6001720	18652	C	T	1	2021-02-20	Spain
S_68_NA	S	68	ERR6001720	21764	A	-TACATG	0,930328	2021-02-20	Spain
S_143_NA	S	143	ERR6001720	21990	T	-TTA	0,804325	2021-02-20	Spain
S_501_Y	S	501	ERR6001720	23063	A	T	1	2021-02-20	Spain
S_570_D	S	570	ERR6001720	23271	C	A	1	2021-02-20	Spain
S_614_G	S	614	ERR6001720	23403	A	G	1	2021-02-20	Spain
S_681_H	S	681	ERR6001720	23604	C	A	1	2021-02-20	Spain
S_716_I	S	716	ERR6001720	23709	C	T	0,998829	2021-02-20	Spain
S_982_A	S	982	ERR6001720	24506	T	G	1	2021-02-20	Spain
S_1118_H	S	1118	ERR6001720	24914	G	C	0,999189	2021-02-20	Spain
ORF8_27_*	ORF8	27	ERR6001720	27972	C	T	0,998976	2021-02-20	Spain
ORF8_52_I	ORF8	52	ERR6001720	28048	G	T	1	2021-02-20	Spain
ORF8_73_C	ORF8	73	ERR6001720	28111	A	G	1	2021-02-20	Spain
N_3_H	N	3	ERR6001720	28280	G	C	0,998985	2021-02-20	Spain
N_3_V	N	3	ERR6001720	28281	A	T	1	2021-02-20	Spain
N_3_E	N	3	ERR6001720	28282	T	A	0,997982	2021-02-20	Spain
N_203_K	N	203	ERR6001720	28881	G	A	1	2021-02-20	Spain
N_204_R	N	204	ERR6001720	28883	G	C	1	2021-02-20	Spain
N_235_F	N	235	ERR6001720	28977	C	T	1	2021-02-20	Spain
ORF1ab_1001_I	ORF1ab	1001	ERR6001722	3267	C	T	0,998583	2021-02-21	Spain
ORF1ab_1708_D	ORF1ab	1708	ERR6001722	5388	C	A	0,998956	2021-02-21	Spain
ORF1ab_2230_T	ORF1ab	2230	ERR6001722	6954	T	C	1	2021-02-21	Spain
ORF1ab_3674_NA	ORF1ab	3674	ERR6001722	11287	G	-TCTGGTTTT	0,939262	2021-02-21	Spain
ORF1ab_314_L	ORF1ab	314	ERR6001722	14408	C	T	1	2021-02-21	Spain
ORF1ab_1197_I	ORF1ab	1197	ERR6001722	17058	G	T	0,591139	2021-02-21	Spain
ORF1ab_1249_L	ORF1ab	1249	ERR6001722	17213	C	T	1	2021-02-21	Spain
S_68_NA	S	68	ERR6001722	21764	A	-TACATG	0,908163	2021-02-21	Spain
S_143_NA	S	143	ERR6001722	21990	T	-TTA	0,787122	2021-02-21	Spain
S_501_Y	S	501	ERR6001722	23063	A	T	0,998028	2021-02-21	Spain
S_528_Q	S	528	ERR6001722	23144	A	C	0,204403	2021-02-21	Spain
S_570_D	S	570	ERR6001722	23271	C	A	1	2021-02-21	Spain
S_614_G	S	614	ERR6001722	23403	A	G	0,999111	2021-02-21	Spain
S_681_H	S	681	ERR6001722	23604	C	A	1	2021-02-21	Spain
S_716_I	S	716	ERR6001722	23709	C	T	1	2021-02-21	Spain
S_982_A	S	982	ERR6001722	24506	T	G	1	2021-02-21	Spain
S_1084_Y	S	1084	ERR6001722	24812	G	T	0,99691	2021-02-21	Spain
S_1118_H	S	1118	ERR6001722	24914	G	C	0,998926	2021-02-21	Spain
ORF8_27_*	ORF8	27	ERR6001722	27972	C	T	1	2021-02-21	Spain
ORF8_52_I	ORF8	52	ERR6001722	28048	G	T	1	2021-02-21	Spain
ORF8_73_C	ORF8	73	ERR6001722	28111	A	G	1	2021-02-21	Spain
N_3_H	N	3	ERR6001722	28280	G	C	1	2021-02-21	Spain
N_3_V	N	3	ERR6001722	28281	A	T	1	2021-02-21	Spain
N_3_E	N	3	ERR6001722	28282	T	A	1	2021-02-21	Spain
N_203_K	N	203	ERR6001722	28881	G	A	1	2021-02-21	Spain
N_204_R	N	204	ERR6001722	28883	G	C	1	2021-02-21	Spain
N_235_F	N	235	ERR6001722	28977	C	T	1	2021-02-21	Spain
ORF1ab_939_D	ORF1ab	939	ERR6001723	3082	A	T	1	2021-02-19	Spain
ORF1ab_1001_I	ORF1ab	1001	ERR6001723	3267	C	T	0,998216	2021-02-19	Spain
ORF1ab_1708_D	ORF1ab	1708	ERR6001723	5388	C	A	1	2021-02-19	Spain
ORF1ab_2230_T	ORF1ab	2230	ERR6001723	6954	T	C	1	2021-02-19	Spain
ORF1ab_2822_P	ORF1ab	2822	ERR6001723	8729	T	C	0,998483	2021-02-19	Spain
ORF1ab_3674_NA	ORF1ab	3674	ERR6001723	11287	G	-TCTGGTTTT	0,957232	2021-02-19	Spain
ORF1ab_314_L	ORF1ab	314	ERR6001723	14408	C	T	0,999284	2021-02-19	Spain
ORF1ab_640_P	ORF1ab	640	ERR6001723	15385	T	C	0,998785	2021-02-19	Spain
ORF1ab_1383_R	ORF1ab	1383	ERR6001723	17615	A	G	0,998172	2021-02-19	Spain
ORF1ab_2166_L	ORF1ab	2166	ERR6001723	19963	A	C	1	2021-02-19	Spain
ORF1ab_2557_R	ORF1ab	2557	ERR6001723	21137	A	G	0,997685	2021-02-19	Spain
S_68_NA	S	68	ERR6001723	21764	A	-TACATG	0,924149	2021-02-19	Spain
S_143_NA	S	143	ERR6001723	21990	T	-TTA	0,782178	2021-02-19	Spain
S_501_Y	S	501	ERR6001723	23063	A	T	1	2021-02-19	Spain
S_570_D	S	570	ERR6001723	23271	C	A	1	2021-02-19	Spain
S_614_G	S	614	ERR6001723	23403	A	G	1	2021-02-19	Spain
S_632_S	S	632	ERR6001723	23457	C	G	1	2021-02-19	Spain
S_982_A	S	982	ERR6001723	24506	T	G	1	2021-02-19	Spain
S_1118_H	S	1118	ERR6001723	24914	G	C	0,999112	2021-02-19	Spain
ORF8_27_*	ORF8	27	ERR6001723	27972	C	T	0,998997	2021-02-19	Spain
ORF8_52_I	ORF8	52	ERR6001723	28048	G	T	1	2021-02-19	Spain
ORF8_73_C	ORF8	73	ERR6001723	28111	A	G	1	2021-02-19	Spain
N_3_H	N	3	ERR6001723	28280	G	C	1	2021-02-19	Spain
N_3_V	N	3	ERR6001723	28281	A	T	1	2021-02-19	Spain
N_3_E	N	3	ERR6001723	28282	T	A	1	2021-02-19	Spain
N_203_K	N	203	ERR6001723	28881	G	A	1	2021-02-19	Spain
N_204_R	N	204	ERR6001723	28883	G	C	1	2021-02-19	Spain
N_235_F	N	235	ERR6001723	28977	C	T	1	2021-02-19	Spain
ORF1ab_939_D	ORF1ab	939	ERR6001724	3082	A	T	0,998469	2021-02-19	Spain
ORF1ab_1001_I	ORF1ab	1001	ERR6001724	3267	C	T	1	2021-02-19	Spain
ORF1ab_1708_D	ORF1ab	1708	ERR6001724	5388	C	A	1	2021-02-19	Spain
ORF1ab_2230_T	ORF1ab	2230	ERR6001724	6954	T	C	1	2021-02-19	Spain
ORF1ab_2822_P	ORF1ab	2822	ERR6001724	8729	T	C	0,998459	2021-02-19	Spain
ORF1ab_3674_NA	ORF1ab	3674	ERR6001724	11287	G	-TCTGGTTTT	0,947621	2021-02-19	Spain
ORF1ab_314_L	ORF1ab	314	ERR6001724	14408	C	T	0,999203	2021-02-19	Spain
ORF1ab_640_P	ORF1ab	640	ERR6001724	15385	T	C	1	2021-02-19	Spain
ORF1ab_1383_R	ORF1ab	1383	ERR6001724	17615	A	G	0,999224	2021-02-19	Spain
ORF1ab_2166_L	ORF1ab	2166	ERR6001724	19963	A	C	0,995902	2021-02-19	Spain
ORF1ab_2557_R	ORF1ab	2557	ERR6001724	21137	A	G	0,998964	2021-02-19	Spain
S_68_NA	S	68	ERR6001724	21764	A	-TACATG	0,936609	2021-02-19	Spain
S_143_NA	S	143	ERR6001724	21990	T	-TTA	0,804957	2021-02-19	Spain
S_501_Y	S	501	ERR6001724	23063	A	T	1	2021-02-19	Spain
S_570_D	S	570	ERR6001724	23271	C	A	0,99749	2021-02-19	Spain
S_614_G	S	614	ERR6001724	23403	A	G	1	2021-02-19	Spain
S_632_S	S	632	ERR6001724	23457	C	G	0,998857	2021-02-19	Spain
S_982_A	S	982	ERR6001724	24506	T	G	0,998665	2021-02-19	Spain
S_1118_H	S	1118	ERR6001724	24914	G	C	1	2021-02-19	Spain
ORF8_27_*	ORF8	27	ERR6001724	27972	C	T	1	2021-02-19	Spain
ORF8_52_I	ORF8	52	ERR6001724	28048	G	T	1	2021-02-19	Spain
ORF8_73_C	ORF8	73	ERR6001724	28111	A	G	1	2021-02-19	Spain
N_3_H	N	3	ERR6001724	28280	G	C	0,9987	2021-02-19	Spain
N_3_V	N	3	ERR6001724	28281	A	T	0,998705	2021-02-19	Spain
N_3_E	N	3	ERR6001724	28282	T	A	0,998701	2021-02-19	Spain
N_203_K	N	203	ERR6001724	28881	G	A	1	2021-02-19	Spain
N_204_R	N	204	ERR6001724	28883	G	C	1	2021-02-19	Spain
N_235_F	N	235	ERR6001724	28977	C	T	1	2021-02-19	Spain
ORF1ab_37_D	ORF1ab	37	ERR6001725	376	G	T	1	2021-02-19	Spain
ORF1ab_459_I	ORF1ab	459	ERR6001725	1640	G	A	1	2021-02-19	Spain
ORF1ab_486_V	ORF1ab	486	ERR6001725	1722	C	T	0,999149	2021-02-19	Spain
ORF1ab_698_V	ORF1ab	698	ERR6001725	2358	C	T	1	2021-02-19	Spain
ORF1ab_1788_M	ORF1ab	1788	ERR6001725	5628	C	T	1	2021-02-19	Spain
ORF1ab_2501_T	ORF1ab	2501	ERR6001725	7767	T	C	0,996911	2021-02-19	Spain
ORF1ab_3732_A	ORF1ab	3732	ERR6001725	11459	T	G	0,999306	2021-02-19	Spain
ORF1ab_314_L	ORF1ab	314	ERR6001725	14408	C	T	1	2021-02-19	Spain
ORF1ab_1213_Y	ORF1ab	1213	ERR6001725	17104	C	T	0,999671	2021-02-19	Spain
ORF1ab_1583_S	ORF1ab	1583	ERR6001725	18214	G	A	1	2021-02-19	Spain
S_439_K	S	439	ERR6001725	22879	C	A	1	2021-02-19	Spain
S_614_G	S	614	ERR6001725	23403	A	G	0,999354	2021-02-19	Spain
ORF3a_269_M	ORF3a	269	ERR6001725	26198	C	T	1	2021-02-19	Spain
N_193_I	N	193	ERR6001725	28851	G	T	1	2021-02-19	Spain
N_234_I	N	234	ERR6001725	28975	G	T	1	2021-02-19	Spain
ORF1ab_1001_I	ORF1ab	1001	ERR6001726	3267	C	T	0,998364	2021-02-19	Spain
ORF1ab_1708_D	ORF1ab	1708	ERR6001726	5388	C	A	1	2021-02-19	Spain
ORF1ab_1853_F	ORF1ab	1853	ERR6001726	5822	C	T	1	2021-02-19	Spain
ORF1ab_2230_T	ORF1ab	2230	ERR6001726	6954	T	C	1	2021-02-19	Spain
ORF1ab_2978_I	ORF1ab	2978	ERR6001726	9198	C	T	0,999325	2021-02-19	Spain
ORF1ab_3674_NA	ORF1ab	3674	ERR6001726	11287	G	-TCTGGTTTT	0,95614	2021-02-19	Spain
ORF1ab_314_L	ORF1ab	314	ERR6001726	14408	C	T	0,993056	2021-02-19	Spain
ORF1ab_2530_N	ORF1ab	2530	ERR6001726	21055	G	A	0,998698	2021-02-19	Spain
S_68_NA	S	68	ERR6001726	21764	A	-TACATG	0,933241	2021-02-19	Spain
S_95_I	S	95	ERR6001726	21846	C	T	0,0746206	2021-02-19	Spain
S_143_NA	S	143	ERR6001726	21990	T	-TTA	0,774119	2021-02-19	Spain
S_501_Y	S	501	ERR6001726	23063	A	T	0,997455	2021-02-19	Spain
S_570_D	S	570	ERR6001726	23271	C	A	1	2021-02-19	Spain
S_614_G	S	614	ERR6001726	23403	A	G	1	2021-02-19	Spain
S_681_H	S	681	ERR6001726	23604	C	A	1	2021-02-19	Spain
S_716_I	S	716	ERR6001726	23709	C	T	1	2021-02-19	Spain
S_982_A	S	982	ERR6001726	24506	T	G	1	2021-02-19	Spain
S_1118_H	S	1118	ERR6001726	24914	G	C	1	2021-02-19	Spain
ORF8_27_*	ORF8	27	ERR6001726	27972	C	T	0,999454	2021-02-19	Spain
ORF8_52_I	ORF8	52	ERR6001726	28048	G	T	0,999422	2021-02-19	Spain
ORF8_73_C	ORF8	73	ERR6001726	28111	A	G	1	2021-02-19	Spain
N_3_H	N	3	ERR6001726	28280	G	C	0,999361	2021-02-19	Spain
N_3_V	N	3	ERR6001726	28281	A	T	1	2021-02-19	Spain
N_3_E	N	3	ERR6001726	28282	T	A	0,999362	2021-02-19	Spain
N_203_K	N	203	ERR6001726	28881	G	A	0,990385	2021-02-19	Spain
N_204_R	N	204	ERR6001726	28883	G	C	0,990476	2021-02-19	Spain
N_235_F	N	235	ERR6001726	28977	C	T	0,990099	2021-02-19	Spain
ORF1ab_3952_S	ORF1ab	3952	ERR6001727	12119	C	T	0,997018	2021-02-19	Spain
ORF1ab_4116_T	ORF1ab	4116	ERR6001727	12612	T	C	0,999605	2021-02-19	Spain
ORF1ab_314_L	ORF1ab	314	ERR6001727	14408	C	T	1	2021-02-19	Spain
ORF1ab_1728_D	ORF1ab	1728	ERR6001727	18651	G	T	1	2021-02-19	Spain
S_98_F	S	98	ERR6001727	21855	C	T	0,996805	2021-02-19	Spain
S_153_T	S	153	ERR6001727	22020	T	C	0,996479	2021-02-19	Spain
S_614_G	S	614	ERR6001727	23403	A	G	1	2021-02-19	Spain
S_679_K	S	679	ERR6001727	23599	T	A	0,999106	2021-02-19	Spain
ORF3a_214_M	ORF3a	214	ERR6001727	26032	C	A	0,997973	2021-02-19	Spain
N_203_K	N	203	ERR6001727	28881	G	A	1	2021-02-19	Spain
N_204_R	N	204	ERR6001727	28883	G	C	1	2021-02-19	Spain
N_234_I	N	234	ERR6001727	28975	G	T	0,989247	2021-02-19	Spain
ORF1ab_795_Y	ORF1ab	795	ERR6001728	2648	G	T	0,958015	2021-02-19	Spain
ORF1ab_998_H	ORF1ab	998	ERR6001728	3259	G	T	0,0602172	2021-02-19	Spain
ORF1ab_1001_I	ORF1ab	1001	ERR6001728	3267	C	T	1	2021-02-19	Spain
ORF1ab_1125_C	ORF1ab	1125	ERR6001728	3638	G	T	1	2021-02-19	Spain
ORF1ab_1312_I	ORF1ab	1312	ERR6001728	4201	G	A	0,998938	2021-02-19	Spain
ORF1ab_1708_D	ORF1ab	1708	ERR6001728	5388	C	A	1	2021-02-19	Spain
ORF1ab_2144_L	ORF1ab	2144	ERR6001728	6696	C	T	0,125561	2021-02-19	Spain
ORF1ab_2144_NA	ORF1ab	2144	ERR6001728	6696	C	+T	0,0853659	2021-02-19	Spain
ORF1ab_2230_T	ORF1ab	2230	ERR6001728	6954	T	C	1	2021-02-19	Spain
ORF1ab_3674_NA	ORF1ab	3674	ERR6001728	11287	G	-TCTGGTTTT	0,965534	2021-02-19	Spain
ORF1ab_4265_I	ORF1ab	4265	ERR6001728	13059	C	T	0,997431	2021-02-19	Spain
ORF1ab_314_L	ORF1ab	314	ERR6001728	14408	C	T	1	2021-02-19	Spain
ORF1ab_2613_S	ORF1ab	2613	ERR6001728	21304	C	A	1	2021-02-19	Spain
ORF1ab_2613_H	ORF1ab	2613	ERR6001728	21305	G	A	1	2021-02-19	Spain
ORF1ab_2696_K	ORF1ab	2696	ERR6001728	21553	T	A	0,0973451	2021-02-19	Spain
S_68_NA	S	68	ERR6001728	21764	A	-TACATG	0,919307	2021-02-19	Spain
S_143_NA	S	143	ERR6001728	21990	T	-TTA	0,765533	2021-02-19	Spain
S_501_Y	S	501	ERR6001728	23063	A	T	1	2021-02-19	Spain
S_570_D	S	570	ERR6001728	23271	C	A	1	2021-02-19	Spain
S_614_G	S	614	ERR6001728	23403	A	G	1	2021-02-19	Spain
S_681_H	S	681	ERR6001728	23604	C	A	0,9984	2021-02-19	Spain
S_716_I	S	716	ERR6001728	23709	C	T	1	2021-02-19	Spain
S_982_A	S	982	ERR6001728	24506	T	G	1	2021-02-19	Spain
S_1118_H	S	1118	ERR6001728	24914	G	C	1	2021-02-19	Spain
ORF8_27_*	ORF8	27	ERR6001728	27972	C	T	0,998959	2021-02-19	Spain
ORF8_52_I	ORF8	52	ERR6001728	28048	G	T	1	2021-02-19	Spain
ORF8_73_C	ORF8	73	ERR6001728	28111	A	G	0,999364	2021-02-19	Spain
N_3_H	N	3	ERR6001728	28280	G	C	1	2021-02-19	Spain
N_3_V	N	3	ERR6001728	28281	A	T	0,999599	2021-02-19	Spain
N_3_E	N	3	ERR6001728	28282	T	A	0,9996	2021-02-19	Spain
N_203_K	N	203	ERR6001728	28881	G	A	1	2021-02-19	Spain
N_204_R	N	204	ERR6001728	28883	G	C	1	2021-02-19	Spain
N_235_F	N	235	ERR6001728	28977	C	T	1	2021-02-19	Spain
N_260_NA	N	260	ERR6001728	29051	C	+A	0,0523691	2021-02-19	Spain
ORF1ab_302_F	ORF1ab	302	ERR6001729	1170	C	T	0,0597156	2021-02-19	Spain
ORF1ab_1001_I	ORF1ab	1001	ERR6001729	3267	C	T	0,999504	2021-02-19	Spain
ORF1ab_1708_D	ORF1ab	1708	ERR6001729	5388	C	A	0,999042	2021-02-19	Spain
ORF1ab_2230_T	ORF1ab	2230	ERR6001729	6954	T	C	0,99686	2021-02-19	Spain
ORF1ab_3674_NA	ORF1ab	3674	ERR6001729	11287	G	-TCTGGTTTT	0,938559	2021-02-19	Spain
ORF1ab_314_L	ORF1ab	314	ERR6001729	14408	C	T	1	2021-02-19	Spain
S_68_NA	S	68	ERR6001729	21764	A	-TACATG	0,925649	2021-02-19	Spain
S_143_NA	S	143	ERR6001729	21990	T	-TTA	0,781022	2021-02-19	Spain
S_501_Y	S	501	ERR6001729	23063	A	T	0,998605	2021-02-19	Spain
S_570_D	S	570	ERR6001729	23271	C	A	0,998885	2021-02-19	Spain
S_614_G	S	614	ERR6001729	23403	A	G	0,999421	2021-02-19	Spain
S_681_H	S	681	ERR6001729	23604	C	A	1	2021-02-19	Spain
S_716_I	S	716	ERR6001729	23709	C	T	1	2021-02-19	Spain
S_982_A	S	982	ERR6001729	24506	T	G	0,998649	2021-02-19	Spain
S_1118_H	S	1118	ERR6001729	24914	G	C	0,99878	2021-02-19	Spain
ORF3a_171_L	ORF3a	171	ERR6001729	25904	C	T	0,995008	2021-02-19	Spain
ORF8_27_*	ORF8	27	ERR6001729	27972	C	T	0,999266	2021-02-19	Spain
ORF8_52_I	ORF8	52	ERR6001729	28048	G	T	0,999169	2021-02-19	Spain
ORF8_68_*	ORF8	68	ERR6001729	28095	A	T	0,994813	2021-02-19	Spain
ORF8_73_C	ORF8	73	ERR6001729	28111	A	G	1	2021-02-19	Spain
N_3_H	N	3	ERR6001729	28280	G	C	0,998399	2021-02-19	Spain
N_3_V	N	3	ERR6001729	28281	A	T	0,999201	2021-02-19	Spain
N_3_E	N	3	ERR6001729	28282	T	A	0,998405	2021-02-19	Spain
N_203_K	N	203	ERR6001729	28881	G	A	1	2021-02-19	Spain
N_204_R	N	204	ERR6001729	28883	G	C	1	2021-02-19	Spain
N_235_F	N	235	ERR6001729	28977	C	T	1	2021-02-19	Spain
ORF1ab_1001_I	ORF1ab	1001	ERR6001730	3267	C	T	1	2021-02-19	Spain
ORF1ab_1708_D	ORF1ab	1708	ERR6001730	5388	C	A	1	2021-02-19	Spain
ORF1ab_2230_T	ORF1ab	2230	ERR6001730	6954	T	C	1	2021-02-19	Spain
ORF1ab_3674_NA	ORF1ab	3674	ERR6001730	11287	G	-TCTGGTTTT	0,958388	2021-02-19	Spain
ORF1ab_314_L	ORF1ab	314	ERR6001730	14408	C	T	1	2021-02-19	Spain
S_68_NA	S	68	ERR6001730	21764	A	-TACATG	0,919395	2021-02-19	Spain
S_143_NA	S	143	ERR6001730	21990	T	-TTA	0,783611	2021-02-19	Spain
S_501_Y	S	501	ERR6001730	23063	A	T	1	2021-02-19	Spain
S_570_D	S	570	ERR6001730	23271	C	A	1	2021-02-19	Spain
S_614_G	S	614	ERR6001730	23403	A	G	1	2021-02-19	Spain
S_681_H	S	681	ERR6001730	23604	C	A	1	2021-02-19	Spain
S_716_I	S	716	ERR6001730	23709	C	T	1	2021-02-19	Spain
S_982_A	S	982	ERR6001730	24506	T	G	1	2021-02-19	Spain
S_1118_H	S	1118	ERR6001730	24914	G	C	1	2021-02-19	Spain
ORF8_27_*	ORF8	27	ERR6001730	27972	C	T	1	2021-02-19	Spain
ORF8_52_I	ORF8	52	ERR6001730	28048	G	T	0,998733	2021-02-19	Spain
ORF8_73_C	ORF8	73	ERR6001730	28111	A	G	1	2021-02-19	Spain
N_3_H	N	3	ERR6001730	28280	G	C	1	2021-02-19	Spain
N_3_V	N	3	ERR6001730	28281	A	T	1	2021-02-19	Spain
N_3_E	N	3	ERR6001730	28282	T	A	1	2021-02-19	Spain
N_203_K	N	203	ERR6001730	28881	G	A	0,99793	2021-02-19	Spain
N_204_R	N	204	ERR6001730	28883	G	C	0,997955	2021-02-19	Spain
N_235_F	N	235	ERR6001730	28977	C	T	1	2021-02-19	Spain
ORF1ab_443_F	ORF1ab	443	ERR6001731	1593	C	T	0,984043	2021-02-19	Spain
ORF1ab_1001_I	ORF1ab	1001	ERR6001731	3267	C	T	0,999192	2021-02-19	Spain
ORF1ab_1708_D	ORF1ab	1708	ERR6001731	5388	C	A	1	2021-02-19	Spain
ORF1ab_2230_T	ORF1ab	2230	ERR6001731	6954	T	C	1	2021-02-19	Spain
ORF1ab_3674_NA	ORF1ab	3674	ERR6001731	11287	G	-TCTGGTTTT	0,960693	2021-02-19	Spain
ORF1ab_4161_I	ORF1ab	4161	ERR6001731	12747	C	T	0,997322	2021-02-19	Spain
ORF1ab_314_L	ORF1ab	314	ERR6001731	14408	C	T	1	2021-02-19	Spain
ORF1ab_730_I	ORF1ab	730	ERR6001731	15656	C	T	1	2021-02-19	Spain
ORF1ab_1729_C	ORF1ab	1729	ERR6001731	18652	C	T	1	2021-02-19	Spain
S_68_NA	S	68	ERR6001731	21764	A	-TACATG	0,921192	2021-02-19	Spain
S_143_NA	S	143	ERR6001731	21990	T	-TTA	0,777062	2021-02-19	Spain
S_501_Y	S	501	ERR6001731	23063	A	T	1	2021-02-19	Spain
S_570_D	S	570	ERR6001731	23271	C	A	0,999013	2021-02-19	Spain
S_614_G	S	614	ERR6001731	23403	A	G	1	2021-02-19	Spain
S_681_H	S	681	ERR6001731	23604	C	A	0,998645	2021-02-19	Spain
S_716_I	S	716	ERR6001731	23709	C	T	0,997436	2021-02-19	Spain
S_982_A	S	982	ERR6001731	24506	T	G	1	2021-02-19	Spain
S_1118_H	S	1118	ERR6001731	24914	G	C	0,999023	2021-02-19	Spain
ORF8_27_*	ORF8	27	ERR6001731	27972	C	T	0,997674	2021-02-19	Spain
ORF8_52_I	ORF8	52	ERR6001731	28048	G	T	1	2021-02-19	Spain
ORF8_73_C	ORF8	73	ERR6001731	28111	A	G	1	2021-02-19	Spain
N_3_H	N	3	ERR6001731	28280	G	C	1	2021-02-19	Spain
N_3_V	N	3	ERR6001731	28281	A	T	1	2021-02-19	Spain
N_3_E	N	3	ERR6001731	28282	T	A	1	2021-02-19	Spain
N_203_K	N	203	ERR6001731	28881	G	A	0,998201	2021-02-19	Spain
N_204_R	N	204	ERR6001731	28883	G	C	1	2021-02-19	Spain
N_235_F	N	235	ERR6001731	28977	C	T	1	2021-02-19	Spain
ORF1ab_823_I	ORF1ab	823	ERR6001732	2732	G	A	1	2021-02-19	Spain
ORF1ab_874_F	ORF1ab	874	ERR6001732	2885	G	T	0,0672646	2021-02-19	Spain
ORF1ab_1714_V	ORF1ab	1714	ERR6001732	5405	A	G	0,999013	2021-02-19	Spain
ORF1ab_1876_I	ORF1ab	1876	ERR6001732	5892	C	T	1	2021-02-19	Spain
ORF1ab_2758_L	ORF1ab	2758	ERR6001732	8537	A	C	0,998679	2021-02-19	Spain
ORF1ab_314_L	ORF1ab	314	ERR6001732	14408	C	T	1	2021-02-19	Spain
ORF1ab_771_R	ORF1ab	771	ERR6001732	15779	A	G	1	2021-02-19	Spain
ORF1ab_1921_V	ORF1ab	1921	ERR6001732	19228	A	G	0,998075	2021-02-19	Spain
S_52_L	S	52	ERR6001732	21717	A	T	0,0895522	2021-02-19	Spain
S_222_V	S	222	ERR6001732	22227	C	T	0,995859	2021-02-19	Spain
S_614_G	S	614	ERR6001732	23403	A	G	0,999153	2021-02-19	Spain
ORF3a_39_T	ORF3a	39	ERR6001732	25507	G	A	0,999078	2021-02-19	Spain
ORF3a_98_V	ORF3a	98	ERR6001732	25685	C	T	0,998454	2021-02-19	Spain
M_155_Y	M	155	ERR6001732	26985	C	T	0,999075	2021-02-19	Spain
N_220_V	N	220	ERR6001732	28932	C	T	1	2021-02-19	Spain
N_282_I	N	282	ERR6001732	29118	C	T	0,999052	2021-02-19	Spain
ORF10_30_L	ORF10	30	ERR6001732	29645	G	T	0,996193	2021-02-19	Spain
ORF1ab_446_I	ORF1ab	446	ERR6001769	1601	C	A	1	2020-06-24	Spain
ORF1ab_1840_I	ORF1ab	1840	ERR6001769	5784	C	T	1	2020-06-24	Spain
ORF1ab_314_L	ORF1ab	314	ERR6001769	14408	C	T	1	2020-06-24	Spain
ORF1ab_1848_Y	ORF1ab	1848	ERR6001769	19009	G	T	0,999009	2020-06-24	Spain
S_3_NA	S	3	ERR6001769	21569	G	+T	0,0770252	2020-06-24	Spain
S_5_F	S	5	ERR6001769	21575	C	T	0,997449	2020-06-24	Spain
S_614_G	S	614	ERR6001769	23403	A	G	1	2020-06-24	Spain
S_701_V	S	701	ERR6001769	23664	C	T	0,998035	2020-06-24	Spain
ORF8_30_L	ORF8	30	ERR6001769	27982	C	T	1	2020-06-24	Spain
ORF1ab_446_I	ORF1ab	446	ERR6001770	1601	C	A	1	2020-06-24	Spain
ORF1ab_1840_I	ORF1ab	1840	ERR6001770	5784	C	T	1	2020-06-24	Spain
ORF1ab_3143_V	ORF1ab	3143	ERR6001770	9693	C	T	0,180995	2020-06-24	Spain
ORF1ab_314_L	ORF1ab	314	ERR6001770	14408	C	T	1	2020-06-24	Spain
S_614_G	S	614	ERR6001770	23403	A	G	1	2020-06-24	Spain
S_701_V	S	701	ERR6001770	23664	C	T	1	2020-06-24	Spain
ORF8_30_L	ORF8	30	ERR6001770	27982	C	T	1	2020-06-24	Spain
ORF1ab_1840_I	ORF1ab	1840	ERR6001771	5784	C	T	0,999289	2020-06-25	Spain
ORF1ab_314_L	ORF1ab	314	ERR6001771	14408	C	T	1	2020-06-25	Spain
S_614_G	S	614	ERR6001771	23403	A	G	1	2020-06-25	Spain
ORF3a_175_I	ORF3a	175	ERR6001771	25916	C	T	0,948775	2020-06-25	Spain
ORF7a_39_I	ORF7a	39	ERR6001771	27509	C	T	0,94171	2020-06-25	Spain
ORF8_30_L	ORF8	30	ERR6001771	27982	C	T	0,919617	2020-06-25	Spain
ORF1ab_1840_I	ORF1ab	1840	ERR6001772	5784	C	T	0,998599	2020-07-12	Spain
ORF1ab_314_L	ORF1ab	314	ERR6001772	14408	C	T	1	2020-07-12	Spain
S_614_G	S	614	ERR6001772	23403	A	G	1	2020-07-12	Spain
ORF3a_175_I	ORF3a	175	ERR6001772	25916	C	T	0,987912	2020-07-12	Spain
ORF7a_39_I	ORF7a	39	ERR6001772	27509	C	T	0,994917	2020-07-12	Spain
ORF8_30_L	ORF8	30	ERR6001772	27982	C	T	0,99904	2020-07-12	Spain
ORF1ab_3209_V	ORF1ab	3209	ERR6001773	9891	C	T	1	2020-07-12	Spain
ORF1ab_314_L	ORF1ab	314	ERR6001773	14408	C	T	1	2020-07-12	Spain
ORF1ab_2223_L	ORF1ab	2223	ERR6001773	20134	G	T	1	2020-07-12	Spain
S_614_G	S	614	ERR6001773	23403	A	G	0,99928	2020-07-12	Spain
ORF6_61_H	ORF6	61	ERR6001773	27382	G	C	0,997561	2020-07-12	Spain
ORF6_61_V	ORF6	61	ERR6001773	27383	A	T	0,997543	2020-07-12	Spain
ORF1ab_3603_NA	ORF1ab	3603	ERR6001774	11074	C	-T	0,0641492	2020-07-12	Spain
ORF1ab_314_L	ORF1ab	314	ERR6001774	14408	C	T	1	2020-07-12	Spain
S_222_V	S	222	ERR6001774	22227	C	T	0,994083	2020-07-12	Spain
S_614_G	S	614	ERR6001774	23403	A	G	1	2020-07-12	Spain
N_220_V	N	220	ERR6001774	28932	C	T	1	2020-07-12	Spain
N_365_S	N	365	ERR6001774	29366	C	T	0,998782	2020-07-12	Spain
ORF10_30_L	ORF10	30	ERR6001774	29645	G	T	0,998982	2020-07-12	Spain
ORF1ab_3623_S	ORF1ab	3623	ERR6001775	11132	G	T	0,999286	2020-07-12	Spain
ORF1ab_314_L	ORF1ab	314	ERR6001775	14408	C	T	0,998894	2020-07-12	Spain
ORF1ab_371_V	ORF1ab	371	ERR6001775	14578	A	G	1	2020-07-12	Spain
ORF1ab_1897_Y	ORF1ab	1897	ERR6001775	19156	C	T	0,619048	2020-07-12	Spain
S_222_V	S	222	ERR6001775	22227	C	T	1	2020-07-12	Spain
S_614_G	S	614	ERR6001775	23403	A	G	1	2020-07-12	Spain
S_1163_Y	S	1163	ERR6001775	25049	G	T	0,996481	2020-07-12	Spain
N_220_V	N	220	ERR6001775	28932	C	T	0,995146	2020-07-12	Spain
N_297_Y	N	297	ERR6001775	29162	G	T	1	2020-07-12	Spain
ORF10_30_L	ORF10	30	ERR6001775	29645	G	T	1	2020-07-12	Spain
ORF1ab_2118_V	ORF1ab	2118	ERR6001776	6618	G	T	0,0513158	2020-07-12	Spain
ORF1ab_314_L	ORF1ab	314	ERR6001776	14408	C	T	1	2020-07-12	Spain
S_222_V	S	222	ERR6001776	22227	C	T	1	2020-07-12	Spain
S_614_G	S	614	ERR6001776	23403	A	G	0,999186	2020-07-12	Spain
N_220_V	N	220	ERR6001776	28932	C	T	1	2020-07-12	Spain
N_365_S	N	365	ERR6001776	29366	C	T	0,993726	2020-07-12	Spain
ORF10_30_L	ORF10	30	ERR6001776	29645	G	T	1	2020-07-12	Spain
ORF1ab_314_L	ORF1ab	314	ERR6001777	14408	C	T	0,999297	2020-07-12	Spain
ORF1ab_729_Y	ORF1ab	729	ERR6001777	15652	G	T	1	2020-07-12	Spain
S_614_G	S	614	ERR6001777	23403	A	G	1	2020-07-12	Spain
S_626_S	S	626	ERR6001777	23438	G	T	1	2020-07-12	Spain
N_203_K	N	203	ERR6001777	28881	G	A	0,998331	2020-07-12	Spain
N_204_R	N	204	ERR6001777	28883	G	C	0,998328	2020-07-12	Spain
ORF1ab_314_L	ORF1ab	314	ERR6001778	14408	C	T	1	2020-07-12	Spain
ORF1ab_729_Y	ORF1ab	729	ERR6001778	15652	G	T	0,999021	2020-07-12	Spain
S_614_G	S	614	ERR6001778	23403	A	G	1	2020-07-12	Spain
S_626_S	S	626	ERR6001778	23438	G	T	1	2020-07-12	Spain
N_203_K	N	203	ERR6001778	28881	G	A	0,997849	2020-07-12	Spain
N_204_R	N	204	ERR6001778	28883	G	C	0,997859	2020-07-12	Spain
ORF1ab_314_L	ORF1ab	314	ERR6001779	14408	C	T	1	2020-07-12	Spain
ORF1ab_729_Y	ORF1ab	729	ERR6001779	15652	G	T	1	2020-07-12	Spain
S_614_G	S	614	ERR6001779	23403	A	G	1	2020-07-12	Spain
S_626_S	S	626	ERR6001779	23438	G	T	0,998944	2020-07-12	Spain
N_203_K	N	203	ERR6001779	28881	G	A	1	2020-07-12	Spain
N_204_R	N	204	ERR6001779	28883	G	C	1	2020-07-12	Spain
ORF1ab_3209_V	ORF1ab	3209	ERR6001780	9891	C	T	1	2020-07-12	Spain
ORF1ab_314_L	ORF1ab	314	ERR6001780	14408	C	T	0,999216	2020-07-12	Spain
ORF1ab_2223_L	ORF1ab	2223	ERR6001780	20134	G	T	1	2020-07-12	Spain
S_614_G	S	614	ERR6001780	23403	A	G	1	2020-07-12	Spain
ORF6_61_H	ORF6	61	ERR6001780	27382	G	C	0,999132	2020-07-12	Spain
ORF6_61_V	ORF6	61	ERR6001780	27383	A	T	0,99913	2020-07-12	Spain
ORF1ab_3603_NA	ORF1ab	3603	ERR6001781	11074	C	-T	0,066957	2020-07-12	Spain
ORF1ab_314_L	ORF1ab	314	ERR6001781	14408	C	T	0,999109	2020-07-12	Spain
ORF1ab_729_Y	ORF1ab	729	ERR6001781	15652	G	T	1	2020-07-12	Spain
S_614_G	S	614	ERR6001781	23403	A	G	0,998733	2020-07-12	Spain
S_626_S	S	626	ERR6001781	23438	G	T	0,998652	2020-07-12	Spain
N_203_K	N	203	ERR6001781	28881	G	A	0,997567	2020-07-12	Spain
N_204_R	N	204	ERR6001781	28883	G	C	0,997579	2020-07-12	Spain
ORF1ab_3209_V	ORF1ab	3209	ERR6001782	9891	C	T	1	2020-07-14	Spain
ORF1ab_314_L	ORF1ab	314	ERR6001782	14408	C	T	1	2020-07-14	Spain
ORF1ab_2223_L	ORF1ab	2223	ERR6001782	20134	G	T	1	2020-07-14	Spain
S_614_G	S	614	ERR6001782	23403	A	G	1	2020-07-14	Spain
ORF6_61_H	ORF6	61	ERR6001782	27382	G	C	1	2020-07-14	Spain
ORF6_61_V	ORF6	61	ERR6001782	27383	A	T	1	2020-07-14	Spain
ORF1ab_314_L	ORF1ab	314	ERR6001783	14408	C	T	1	2020-07-14	Spain
S_222_V	S	222	ERR6001783	22227	C	T	1	2020-07-14	Spain
S_614_G	S	614	ERR6001783	23403	A	G	1	2020-07-14	Spain
N_220_V	N	220	ERR6001783	28932	C	T	1	2020-07-14	Spain
N_365_S	N	365	ERR6001783	29366	C	T	0,994039	2020-07-14	Spain
ORF10_30_L	ORF10	30	ERR6001783	29645	G	T	0,996949	2020-07-14	Spain
ORF1ab_274_L	ORF1ab	274	ERR6001784	1085	G	T	1	2020-07-14	Spain
ORF1ab_314_L	ORF1ab	314	ERR6001784	14408	C	T	1	2020-07-14	Spain
S_222_V	S	222	ERR6001784	22227	C	T	1	2020-07-14	Spain
S_614_G	S	614	ERR6001784	23403	A	G	1	2020-07-14	Spain
N_220_V	N	220	ERR6001784	28932	C	T	1	2020-07-14	Spain
N_365_S	N	365	ERR6001784	29366	C	T	0,987788	2020-07-14	Spain
ORF10_30_L	ORF10	30	ERR6001784	29645	G	T	0,99957	2020-07-14	Spain
ORF1ab_274_L	ORF1ab	274	ERR6001785	1085	G	T	1	2020-07-14	Spain
ORF1ab_314_L	ORF1ab	314	ERR6001785	14408	C	T	0,999277	2020-07-14	Spain
S_222_V	S	222	ERR6001785	22227	C	T	1	2020-07-14	Spain
S_614_G	S	614	ERR6001785	23403	A	G	1	2020-07-14	Spain
N_220_V	N	220	ERR6001785	28932	C	T	0,998811	2020-07-14	Spain
N_365_S	N	365	ERR6001785	29366	C	T	0,982671	2020-07-14	Spain
ORF10_30_L	ORF10	30	ERR6001785	29645	G	T	1	2020-07-14	Spain
ORF1ab_314_L	ORF1ab	314	ERR6001786	14408	C	T	0,999253	2020-07-14	Spain
S_222_V	S	222	ERR6001786	22227	C	T	1	2020-07-14	Spain
S_614_G	S	614	ERR6001786	23403	A	G	1	2020-07-14	Spain
N_220_V	N	220	ERR6001786	28932	C	T	1	2020-07-14	Spain
N_365_S	N	365	ERR6001786	29366	C	T	0,938806	2020-07-14	Spain
ORF10_30_L	ORF10	30	ERR6001786	29645	G	T	1	2020-07-14	Spain
ORF1ab_314_L	ORF1ab	314	ERR6001787	14408	C	T	1	2020-07-14	Spain
S_222_V	S	222	ERR6001787	22227	C	T	0,997175	2020-07-14	Spain
S_614_G	S	614	ERR6001787	23403	A	G	1	2020-07-14	Spain
N_220_V	N	220	ERR6001787	28932	C	T	1	2020-07-14	Spain
ORF10_30_L	ORF10	30	ERR6001787	29645	G	T	1	2020-07-14	Spain
ORF1ab_274_L	ORF1ab	274	ERR6001788	1085	G	T	1	2020-07-14	Spain
ORF1ab_314_L	ORF1ab	314	ERR6001788	14408	C	T	1	2020-07-14	Spain
S_222_V	S	222	ERR6001788	22227	C	T	1	2020-07-14	Spain
S_614_G	S	614	ERR6001788	23403	A	G	1	2020-07-14	Spain
N_220_V	N	220	ERR6001788	28932	C	T	1	2020-07-14	Spain
N_365_S	N	365	ERR6001788	29366	C	T	0,957792	2020-07-14	Spain
ORF10_30_L	ORF10	30	ERR6001788	29645	G	T	0,99661	2020-07-14	Spain
ORF1ab_314_L	ORF1ab	314	ERR6001789	14408	C	T	1	2020-07-14	Spain
S_222_V	S	222	ERR6001789	22227	C	T	1	2020-07-14	Spain
S_614_G	S	614	ERR6001789	23403	A	G	1	2020-07-14	Spain
N_220_V	N	220	ERR6001789	28932	C	T	1	2020-07-14	Spain
ORF10_30_L	ORF10	30	ERR6001789	29645	G	T	1	2020-07-14	Spain
ORF1ab_314_L	ORF1ab	314	ERR6001790	14408	C	T	0,999182	2020-07-15	Spain
ORF1ab_729_Y	ORF1ab	729	ERR6001790	15652	G	T	0,999162	2020-07-15	Spain
S_614_G	S	614	ERR6001790	23403	A	G	0,999191	2020-07-15	Spain
S_626_S	S	626	ERR6001790	23438	G	T	1	2020-07-15	Spain
S_1191_N	S	1191	ERR6001790	25135	G	T	1	2020-07-15	Spain
N_203_K	N	203	ERR6001790	28881	G	A	1	2020-07-15	Spain
N_204_R	N	204	ERR6001790	28883	G	C	1	2020-07-15	Spain
ORF1ab_274_L	ORF1ab	274	ERR6001791	1085	G	T	1	2020-07-15	Spain
ORF1ab_3603_NA	ORF1ab	3603	ERR6001791	11074	C	-T	0,0505263	2020-07-15	Spain
ORF1ab_314_L	ORF1ab	314	ERR6001791	14408	C	T	1	2020-07-15	Spain
S_222_V	S	222	ERR6001791	22227	C	T	1	2020-07-15	Spain
S_614_G	S	614	ERR6001791	23403	A	G	1	2020-07-15	Spain
N_220_V	N	220	ERR6001791	28932	C	T	0,997549	2020-07-15	Spain
N_365_S	N	365	ERR6001791	29366	C	T	0,994825	2020-07-15	Spain
ORF10_30_L	ORF10	30	ERR6001791	29645	G	T	1	2020-07-15	Spain
ORF1ab_274_L	ORF1ab	274	ERR6001792	1085	G	T	1	2020-07-20	Spain
ORF1ab_314_L	ORF1ab	314	ERR6001792	14408	C	T	1	2020-07-20	Spain
S_222_V	S	222	ERR6001792	22227	C	T	1	2020-07-20	Spain
S_614_G	S	614	ERR6001792	23403	A	G	1	2020-07-20	Spain
N_220_V	N	220	ERR6001792	28932	C	T	1	2020-07-20	Spain
N_365_S	N	365	ERR6001792	29366	C	T	0,97331	2020-07-20	Spain
ORF10_30_L	ORF10	30	ERR6001792	29645	G	T	0,997945	2020-07-20	Spain
ORF1ab_274_L	ORF1ab	274	ERR6001793	1085	G	T	0,996951	2020-07-20	Spain
ORF1ab_575_R	ORF1ab	575	ERR6001793	1989	A	G	0,29703	2020-07-20	Spain
ORF1ab_314_L	ORF1ab	314	ERR6001793	14408	C	T	1	2020-07-20	Spain
S_222_V	S	222	ERR6001793	22227	C	T	1	2020-07-20	Spain
S_614_G	S	614	ERR6001793	23403	A	G	1	2020-07-20	Spain
N_220_V	N	220	ERR6001793	28932	C	T	1	2020-07-20	Spain
N_365_S	N	365	ERR6001793	29366	C	T	1	2020-07-20	Spain
ORF10_30_L	ORF10	30	ERR6001793	29645	G	T	0,998377	2020-07-20	Spain
ORF1ab_274_L	ORF1ab	274	ERR6001794	1085	G	T	1	2020-07-20	Spain
ORF1ab_314_L	ORF1ab	314	ERR6001794	14408	C	T	1	2020-07-20	Spain
S_222_V	S	222	ERR6001794	22227	C	T	1	2020-07-20	Spain
S_614_G	S	614	ERR6001794	23403	A	G	1	2020-07-20	Spain
N_220_V	N	220	ERR6001794	28932	C	T	0,997859	2020-07-20	Spain
N_365_S	N	365	ERR6001794	29366	C	T	0,969912	2020-07-20	Spain
ORF10_30_L	ORF10	30	ERR6001794	29645	G	T	1	2020-07-20	Spain
ORF1ab_314_L	ORF1ab	314	ERR6001795	14408	C	T	1	2020-07-20	Spain
ORF1ab_2222_V	ORF1ab	2222	ERR6001795	20132	C	T	0,0810811	2020-07-20	Spain
S_222_V	S	222	ERR6001795	22227	C	T	1	2020-07-20	Spain
S_614_G	S	614	ERR6001795	23403	A	G	1	2020-07-20	Spain
N_220_V	N	220	ERR6001795	28932	C	T	1	2020-07-20	Spain
N_365_S	N	365	ERR6001795	29366	C	T	0,976331	2020-07-20	Spain
ORF10_30_L	ORF10	30	ERR6001795	29645	G	T	0,998426	2020-07-20	Spain
ORF1ab_314_L	ORF1ab	314	ERR6001796	14408	C	T	1	2020-07-20	Spain
ORF1ab_1271_L	ORF1ab	1271	ERR6001796	17278	G	T	0,965082	2020-07-20	Spain
S_222_V	S	222	ERR6001796	22227	C	T	1	2020-07-20	Spain
S_614_G	S	614	ERR6001796	23403	A	G	1	2020-07-20	Spain
N_220_V	N	220	ERR6001796	28932	C	T	1	2020-07-20	Spain
ORF10_30_L	ORF10	30	ERR6001796	29645	G	T	0,998557	2020-07-20	Spain
ORF1ab_274_L	ORF1ab	274	ERR6001797	1085	G	T	1	2020-07-20	Spain
ORF1ab_314_L	ORF1ab	314	ERR6001797	14408	C	T	1	2020-07-20	Spain
S_222_V	S	222	ERR6001797	22227	C	T	0,99842	2020-07-20	Spain
S_614_G	S	614	ERR6001797	23403	A	G	1	2020-07-20	Spain
N_220_V	N	220	ERR6001797	28932	C	T	0,994819	2020-07-20	Spain
N_365_S	N	365	ERR6001797	29366	C	T	0,982283	2020-07-20	Spain
ORF10_30_L	ORF10	30	ERR6001797	29645	G	T	1	2020-07-20	Spain
ORF1ab_314_L	ORF1ab	314	ERR6001798	14408	C	T	1	2020-07-20	Spain
ORF1ab_884_Y	ORF1ab	884	ERR6001798	16117	G	T	0,99793	2020-07-20	Spain
S_614_G	S	614	ERR6001798	23403	A	G	1	2020-07-20	Spain
ORF3a_239_D	ORF3a	239	ERR6001798	26109	G	T	0,997416	2020-07-20	Spain
N_203_K	N	203	ERR6001798	28881	G	A	0,995565	2020-07-20	Spain
N_204_R	N	204	ERR6001798	28883	G	C	0,995575	2020-07-20	Spain
N_327_L	N	327	ERR6001798	29253	C	T	1	2020-07-20	Spain
ORF1ab_3603_NA	ORF1ab	3603	ERR6001799	11074	C	-T	0,0559593	2020-07-20	Spain
ORF1ab_314_L	ORF1ab	314	ERR6001799	14408	C	T	1	2020-07-20	Spain
S_222_V	S	222	ERR6001799	22227	C	T	1	2020-07-20	Spain
S_614_G	S	614	ERR6001799	23403	A	G	1	2020-07-20	Spain
N_220_V	N	220	ERR6001799	28932	C	T	1	2020-07-20	Spain
N_365_S	N	365	ERR6001799	29366	C	T	0,83691	2020-07-20	Spain
ORF10_30_L	ORF10	30	ERR6001799	29645	G	T	0,999044	2020-07-20	Spain
ORF1ab_274_L	ORF1ab	274	ERR6001800	1085	G	T	1	2020-07-20	Spain
ORF1ab_314_L	ORF1ab	314	ERR6001800	14408	C	T	1	2020-07-20	Spain
S_222_V	S	222	ERR6001800	22227	C	T	0,998721	2020-07-20	Spain
S_614_G	S	614	ERR6001800	23403	A	G	1	2020-07-20	Spain
N_220_V	N	220	ERR6001800	28932	C	T	0,99789	2020-07-20	Spain
N_365_S	N	365	ERR6001800	29366	C	T	0,95992	2020-07-20	Spain
ORF10_30_L	ORF10	30	ERR6001800	29645	G	T	0,99866	2020-07-20	Spain
ORF1ab_274_L	ORF1ab	274	ERR6001801	1085	G	T	1	2020-07-20	Spain
ORF1ab_314_L	ORF1ab	314	ERR6001801	14408	C	T	1	2020-07-20	Spain
S_222_V	S	222	ERR6001801	22227	C	T	1	2020-07-20	Spain
S_614_G	S	614	ERR6001801	23403	A	G	1	2020-07-20	Spain
N_220_V	N	220	ERR6001801	28932	C	T	1	2020-07-20	Spain
N_365_S	N	365	ERR6001801	29366	C	T	0,989858	2020-07-20	Spain
ORF10_30_L	ORF10	30	ERR6001801	29645	G	T	0,998581	2020-07-20	Spain
ORF1ab_2349_F	ORF1ab	2349	ERR6001802	7312	G	T	1	2020-07-25	Spain
ORF1ab_314_L	ORF1ab	314	ERR6001802	14408	C	T	1	2020-07-25	Spain
S_222_V	S	222	ERR6001802	22227	C	T	0,997812	2020-07-25	Spain
S_614_G	S	614	ERR6001802	23403	A	G	1	2020-07-25	Spain
N_220_V	N	220	ERR6001802	28932	C	T	1	2020-07-25	Spain
N_365_S	N	365	ERR6001802	29366	C	T	0,968831	2020-07-25	Spain
ORF10_30_L	ORF10	30	ERR6001802	29645	G	T	1	2020-07-25	Spain
ORF1ab_314_L	ORF1ab	314	ERR6001803	14408	C	T	1	2020-07-25	Spain
ORF1ab_1271_L	ORF1ab	1271	ERR6001803	17278	G	T	0,99932	2020-07-25	Spain
S_222_V	S	222	ERR6001803	22227	C	T	1	2020-07-25	Spain
S_614_G	S	614	ERR6001803	23403	A	G	1	2020-07-25	Spain
ORF8_106_*	ORF8	106	ERR6001803	28209	G	T	0,0511915	2020-07-25	Spain
N_220_V	N	220	ERR6001803	28932	C	T	1	2020-07-25	Spain
ORF10_30_L	ORF10	30	ERR6001803	29645	G	T	0,999553	2020-07-25	Spain
ORF1ab_314_L	ORF1ab	314	ERR6001804	14408	C	T	1	2020-07-26	Spain
S_222_V	S	222	ERR6001804	22227	C	T	1	2020-07-26	Spain
S_614_G	S	614	ERR6001804	23403	A	G	1	2020-07-26	Spain
N_220_V	N	220	ERR6001804	28932	C	T	1	2020-07-26	Spain
ORF10_30_L	ORF10	30	ERR6001804	29645	G	T	1	2020-07-26	Spain
ORF1ab_274_L	ORF1ab	274	ERR6001805	1085	G	T	1	2020-07-26	Spain
ORF1ab_314_L	ORF1ab	314	ERR6001805	14408	C	T	0,999008	2020-07-26	Spain
S_222_V	S	222	ERR6001805	22227	C	T	1	2020-07-26	Spain
S_614_G	S	614	ERR6001805	23403	A	G	0,998758	2020-07-26	Spain
N_220_V	N	220	ERR6001805	28932	C	T	0,997625	2020-07-26	Spain
N_243_C	N	243	ERR6001805	29000	G	T	0,0672783	2020-07-26	Spain
N_365_S	N	365	ERR6001805	29366	C	T	0,898785	2020-07-26	Spain
ORF10_30_L	ORF10	30	ERR6001805	29645	G	T	1	2020-07-26	Spain
ORF1ab_314_L	ORF1ab	314	ERR6001806	14408	C	T	1	2020-07-26	Spain
ORF1ab_1271_L	ORF1ab	1271	ERR6001806	17278	G	T	0,99934	2020-07-26	Spain
S_222_V	S	222	ERR6001806	22227	C	T	0,998881	2020-07-26	Spain
S_614_G	S	614	ERR6001806	23403	A	G	0,999043	2020-07-26	Spain
N_220_V	N	220	ERR6001806	28932	C	T	1	2020-07-26	Spain
ORF10_30_L	ORF10	30	ERR6001806	29645	G	T	1	2020-07-26	Spain
ORF1ab_274_L	ORF1ab	274	ERR6001807	1085	G	T	1	2020-07-26	Spain
ORF1ab_314_L	ORF1ab	314	ERR6001807	14408	C	T	0,998504	2020-07-26	Spain
S_222_V	S	222	ERR6001807	22227	C	T	0,999025	2020-07-26	Spain
S_614_G	S	614	ERR6001807	23403	A	G	1	2020-07-26	Spain
N_220_V	N	220	ERR6001807	28932	C	T	1	2020-07-26	Spain
N_365_S	N	365	ERR6001807	29366	C	T	0,88615	2020-07-26	Spain
ORF10_30_L	ORF10	30	ERR6001807	29645	G	T	0,999515	2020-07-26	Spain
ORF1ab_1597_I	ORF1ab	1597	ERR6001808	5055	C	T	0,166452	2020-07-27	Spain
ORF1ab_3603_NA	ORF1ab	3603	ERR6001808	11074	C	+TTT	0,0909669	2020-07-27	Spain
ORF1ab_3603_NA	ORF1ab	3603	ERR6001808	11074	C	+TT	0,0540712	2020-07-27	Spain
ORF1ab_3603_NA	ORF1ab	3603	ERR6001808	11074	C	+T	0,052799	2020-07-27	Spain
ORF1ab_3606_NA	ORF1ab	3606	ERR6001808	11082	T	-G	0,168252	2020-07-27	Spain
ORF1ab_3606_F	ORF1ab	3606	ERR6001808	11083	G	T	1	2020-07-27	Spain
ORF1ab_314_L	ORF1ab	314	ERR6001808	14408	C	T	1	2020-07-27	Spain
S_614_G	S	614	ERR6001808	23403	A	G	1	2020-07-27	Spain
N_203_K	N	203	ERR6001808	28881	G	A	1	2020-07-27	Spain
N_204_R	N	204	ERR6001808	28883	G	C	0,997199	2020-07-27	Spain
N_361_R	N	361	ERR6001808	29355	A	G	1	2020-07-27	Spain
ORF1ab_274_L	ORF1ab	274	ERR6001809	1085	G	T	1	2020-07-27	Spain
ORF1ab_314_L	ORF1ab	314	ERR6001809	14408	C	T	1	2020-07-27	Spain
S_222_V	S	222	ERR6001809	22227	C	T	0,998514	2020-07-27	Spain
S_614_G	S	614	ERR6001809	23403	A	G	1	2020-07-27	Spain
S_628_E	S	628	ERR6001809	23444	C	G	0,186373	2020-07-27	Spain
S_778_I	S	778	ERR6001809	23895	C	T	1	2020-07-27	Spain
M_69_S	M	69	ERR6001809	26727	G	T	0,210015	2020-07-27	Spain
N_220_V	N	220	ERR6001809	28932	C	T	0,998529	2020-07-27	Spain
N_365_S	N	365	ERR6001809	29366	C	T	0,993534	2020-07-27	Spain
ORF10_30_L	ORF10	30	ERR6001809	29645	G	T	0,999551	2020-07-27	Spain
ORF10_31_Y	ORF10	31	ERR6001809	29648	G	T	0,187018	2020-07-27	Spain
ORF1ab_314_L	ORF1ab	314	ERR6001811	14408	C	T	0,999159	2020-07-27	Spain
S_222_V	S	222	ERR6001811	22227	C	T	1	2020-07-27	Spain
S_614_G	S	614	ERR6001811	23403	A	G	1	2020-07-27	Spain
N_220_V	N	220	ERR6001811	28932	C	T	1	2020-07-27	Spain
ORF10_30_L	ORF10	30	ERR6001811	29645	G	T	0,99934	2020-07-27	Spain
ORF1ab_314_L	ORF1ab	314	ERR6001812	14408	C	T	1	2020-07-30	Spain
ORF1ab_1271_L	ORF1ab	1271	ERR6001812	17278	G	T	0,999363	2020-07-30	Spain
S_222_V	S	222	ERR6001812	22227	C	T	1	2020-07-30	Spain
S_614_G	S	614	ERR6001812	23403	A	G	1	2020-07-30	Spain
N_220_V	N	220	ERR6001812	28932	C	T	1	2020-07-30	Spain
ORF10_30_L	ORF10	30	ERR6001812	29645	G	T	1	2020-07-30	Spain
ORF1ab_274_L	ORF1ab	274	ERR6001813	1085	G	T	1	2020-07-30	Spain
ORF1ab_314_L	ORF1ab	314	ERR6001813	14408	C	T	1	2020-07-30	Spain
S_222_V	S	222	ERR6001813	22227	C	T	1	2020-07-30	Spain
S_614_G	S	614	ERR6001813	23403	A	G	1	2020-07-30	Spain
N_220_V	N	220	ERR6001813	28932	C	T	1	2020-07-30	Spain
N_365_S	N	365	ERR6001813	29366	C	T	0,973558	2020-07-30	Spain
ORF10_30_L	ORF10	30	ERR6001813	29645	G	T	0,999546	2020-07-30	Spain
ORF1ab_274_L	ORF1ab	274	ERR6001814	1085	G	T	0,99854	2020-07-30	Spain
ORF1ab_314_L	ORF1ab	314	ERR6001814	14408	C	T	1	2020-07-30	Spain
S_222_V	S	222	ERR6001814	22227	C	T	1	2020-07-30	Spain
S_614_G	S	614	ERR6001814	23403	A	G	1	2020-07-30	Spain
N_220_V	N	220	ERR6001814	28932	C	T	1	2020-07-30	Spain
N_365_S	N	365	ERR6001814	29366	C	T	0,971514	2020-07-30	Spain
ORF10_30_L	ORF10	30	ERR6001814	29645	G	T	1	2020-07-30	Spain
ORF1ab_274_L	ORF1ab	274	ERR6001815	1085	G	T	0,996974	2020-07-30	Spain
ORF1ab_314_L	ORF1ab	314	ERR6001815	14408	C	T	1	2020-07-30	Spain
ORF1ab_333_F	ORF1ab	333	ERR6001815	14464	G	T	0,998653	2020-07-30	Spain
ORF1ab_1552_I	ORF1ab	1552	ERR6001815	18122	G	T	1	2020-07-30	Spain
S_222_V	S	222	ERR6001815	22227	C	T	1	2020-07-30	Spain
S_614_G	S	614	ERR6001815	23403	A	G	1	2020-07-30	Spain
N_220_V	N	220	ERR6001815	28932	C	T	0,997375	2020-07-30	Spain
N_365_S	N	365	ERR6001815	29366	C	T	0,9375	2020-07-30	Spain
ORF10_30_L	ORF10	30	ERR6001815	29645	G	T	1	2020-07-30	Spain
ORF1ab_3603_NA	ORF1ab	3603	ERR6001816	11074	C	+T	0,0684597	2020-07-30	Spain
ORF1ab_3606_NA	ORF1ab	3606	ERR6001816	11082	T	-G	0,202234	2020-07-30	Spain
ORF1ab_3606_F	ORF1ab	3606	ERR6001816	11083	G	T	1	2020-07-30	Spain
ORF1ab_314_L	ORF1ab	314	ERR6001816	14408	C	T	1	2020-07-30	Spain
S_614_G	S	614	ERR6001816	23403	A	G	1	2020-07-30	Spain
S_1251_V	S	1251	ERR6001816	25314	G	T	1	2020-07-30	Spain
ORF7a_66_S	ORF7a	66	ERR6001816	27589	G	T	1	2020-07-30	Spain
N_203_K	N	203	ERR6001816	28881	G	A	1	2020-07-30	Spain
N_204_R	N	204	ERR6001816	28883	G	C	1	2020-07-30	Spain
ORF1ab_314_L	ORF1ab	314	ERR6001817	14408	C	T	1	2020-08-02	Spain
ORF1ab_1619_Y	ORF1ab	1619	ERR6001817	18322	C	T	0,981553	2020-08-02	Spain
S_222_V	S	222	ERR6001817	22227	C	T	1	2020-08-02	Spain
S_614_G	S	614	ERR6001817	23403	A	G	1	2020-08-02	Spain
N_220_V	N	220	ERR6001817	28932	C	T	0,996169	2020-08-02	Spain
N_365_S	N	365	ERR6001817	29366	C	T	0,990476	2020-08-02	Spain
ORF10_30_L	ORF10	30	ERR6001817	29645	G	T	0,99881	2020-08-02	Spain
ORF1ab_537_V	ORF1ab	537	ERR6001818	1875	C	T	0,998145	2020-08-02	Spain
ORF1ab_314_L	ORF1ab	314	ERR6001818	14408	C	T	1	2020-08-02	Spain
S_614_G	S	614	ERR6001818	23403	A	G	1	2020-08-02	Spain
ORF3a_104_L	ORF3a	104	ERR6001818	25703	C	T	0,992395	2020-08-02	Spain
ORF1ab_314_L	ORF1ab	314	ERR6001819	14408	C	T	1	2020-08-02	Spain
ORF1ab_729_Y	ORF1ab	729	ERR6001819	15652	G	T	1	2020-08-02	Spain
S_614_G	S	614	ERR6001819	23403	A	G	1	2020-08-02	Spain
S_626_S	S	626	ERR6001819	23438	G	T	0,9978	2020-08-02	Spain
N_203_K	N	203	ERR6001819	28881	G	A	1	2020-08-02	Spain
N_204_R	N	204	ERR6001819	28883	G	C	1	2020-08-02	Spain
ORF1ab_3603_NA	ORF1ab	3603	ERR6001820	11074	C	-T	0,0544554	2020-08-02	Spain
ORF1ab_314_L	ORF1ab	314	ERR6001820	14408	C	T	1	2020-08-02	Spain
ORF1ab_1271_L	ORF1ab	1271	ERR6001820	17278	G	T	0,999102	2020-08-02	Spain
S_222_V	S	222	ERR6001820	22227	C	T	1	2020-08-02	Spain
S_614_G	S	614	ERR6001820	23403	A	G	1	2020-08-02	Spain
N_220_V	N	220	ERR6001820	28932	C	T	1	2020-08-02	Spain
ORF10_30_L	ORF10	30	ERR6001820	29645	G	T	0,998132	2020-08-02	Spain
ORF1ab_1049_V	ORF1ab	1049	ERR6001821	3411	C	T	0,994956	2020-08-12	Spain
ORF1ab_3603_NA	ORF1ab	3603	ERR6001821	11074	C	+T	0,0609825	2020-08-12	Spain
ORF1ab_3606_NA	ORF1ab	3606	ERR6001821	11082	T	-G	0,187735	2020-08-12	Spain
ORF1ab_3606_F	ORF1ab	3606	ERR6001821	11083	G	T	0,991786	2020-08-12	Spain
ORF1ab_314_L	ORF1ab	314	ERR6001821	14408	C	T	1	2020-08-12	Spain
ORF1ab_880_K	ORF1ab	880	ERR6001821	16106	G	A	0,994559	2020-08-12	Spain
S_222_V	S	222	ERR6001821	22227	C	T	0,998563	2020-08-12	Spain
S_614_G	S	614	ERR6001821	23403	A	G	1	2020-08-12	Spain
N_220_V	N	220	ERR6001821	28932	C	T	1	2020-08-12	Spain
ORF10_30_L	ORF10	30	ERR6001821	29645	G	T	0,999342	2020-08-12	Spain
ORF1ab_314_L	ORF1ab	314	ERR6001822	14408	C	T	0,999124	2020-08-12	Spain
S_222_V	S	222	ERR6001822	22227	C	T	1	2020-08-12	Spain
S_614_G	S	614	ERR6001822	23403	A	G	1	2020-08-12	Spain
N_220_V	N	220	ERR6001822	28932	C	T	0,998182	2020-08-12	Spain
ORF10_30_L	ORF10	30	ERR6001822	29645	G	T	0,999411	2020-08-12	Spain
ORF1ab_314_L	ORF1ab	314	ERR6001823	14408	C	T	1	2020-08-12	Spain
S_222_V	S	222	ERR6001823	22227	C	T	0,998894	2020-08-12	Spain
S_614_G	S	614	ERR6001823	23403	A	G	1	2020-08-12	Spain
N_220_V	N	220	ERR6001823	28932	C	T	1	2020-08-12	Spain
ORF10_30_L	ORF10	30	ERR6001823	29645	G	T	1	2020-08-12	Spain
ORF1ab_314_L	ORF1ab	314	ERR6001824	14408	C	T	0,998601	2020-08-19	Spain
S_222_V	S	222	ERR6001824	22227	C	T	1	2020-08-19	Spain
S_614_G	S	614	ERR6001824	23403	A	G	1	2020-08-19	Spain
N_220_V	N	220	ERR6001824	28932	C	T	1	2020-08-19	Spain
N_243_S	N	243	ERR6001824	29000	G	A	0,0605381	2020-08-19	Spain
ORF10_30_L	ORF10	30	ERR6001824	29645	G	T	0,999506	2020-08-19	Spain
ORF1ab_314_L	ORF1ab	314	ERR6001825	14408	C	T	1	2020-08-19	Spain
S_222_V	S	222	ERR6001825	22227	C	T	1	2020-08-19	Spain
S_614_G	S	614	ERR6001825	23403	A	G	1	2020-08-19	Spain
N_220_V	N	220	ERR6001825	28932	C	T	1	2020-08-19	Spain
ORF10_30_L	ORF10	30	ERR6001825	29645	G	T	0,997103	2020-08-19	Spain
ORF1ab_314_L	ORF1ab	314	ERR6001826	14408	C	T	1	2020-08-19	Spain
ORF1ab_1271_L	ORF1ab	1271	ERR6001826	17278	G	T	1	2020-08-19	Spain
ORF1ab_2040_I	ORF1ab	2040	ERR6001826	19586	C	T	1	2020-08-19	Spain
S_222_V	S	222	ERR6001826	22227	C	T	1	2020-08-19	Spain
S_614_G	S	614	ERR6001826	23403	A	G	0,998824	2020-08-19	Spain
N_220_V	N	220	ERR6001826	28932	C	T	0,998192	2020-08-19	Spain
ORF10_30_L	ORF10	30	ERR6001826	29645	G	T	0,998783	2020-08-19	Spain
ORF1ab_314_L	ORF1ab	314	ERR6001827	14408	C	T	1	2020-08-19	Spain
S_222_V	S	222	ERR6001827	22227	C	T	1	2020-08-19	Spain
S_614_G	S	614	ERR6001827	23403	A	G	1	2020-08-19	Spain
S_1163_Y	S	1163	ERR6001827	25049	G	T	0,997407	2020-08-19	Spain
S_1167_V	S	1167	ERR6001827	25062	G	T	0,998873	2020-08-19	Spain
N_220_V	N	220	ERR6001827	28932	C	T	1	2020-08-19	Spain
N_365_S	N	365	ERR6001827	29366	C	T	0,967521	2020-08-19	Spain
ORF10_30_L	ORF10	30	ERR6001827	29645	G	T	1	2020-08-19	Spain
ORF1ab_1314_V	ORF1ab	1314	ERR6001828	4206	C	T	1	2020-08-19	Spain
ORF1ab_3603_NA	ORF1ab	3603	ERR6001828	11074	C	+T	0,0645342	2020-08-19	Spain
ORF1ab_3606_NA	ORF1ab	3606	ERR6001828	11082	T	-G	0,172136	2020-08-19	Spain
ORF1ab_3606_F	ORF1ab	3606	ERR6001828	11083	G	T	1	2020-08-19	Spain
ORF1ab_314_L	ORF1ab	314	ERR6001828	14408	C	T	1	2020-08-19	Spain
S_222_V	S	222	ERR6001828	22227	C	T	1	2020-08-19	Spain
S_614_G	S	614	ERR6001828	23403	A	G	1	2020-08-19	Spain
S_1163_Y	S	1163	ERR6001828	25049	G	T	0,999177	2020-08-19	Spain
S_1167_V	S	1167	ERR6001828	25062	G	T	0,996622	2020-08-19	Spain
N_220_V	N	220	ERR6001828	28932	C	T	1	2020-08-19	Spain
N_365_S	N	365	ERR6001828	29366	C	T	0,966667	2020-08-19	Spain
ORF10_30_L	ORF10	30	ERR6001828	29645	G	T	1	2020-08-19	Spain
ORF1ab_862_I	ORF1ab	862	ERR6001829	2849	G	A	1	2020-08-19	Spain
ORF1ab_3073_D	ORF1ab	3073	ERR6001829	9484	A	T	0,998638	2020-08-19	Spain
ORF1ab_314_L	ORF1ab	314	ERR6001829	14408	C	T	1	2020-08-19	Spain
S_222_V	S	222	ERR6001829	22227	C	T	1	2020-08-19	Spain
S_614_G	S	614	ERR6001829	23403	A	G	1	2020-08-19	Spain
N_220_V	N	220	ERR6001829	28932	C	T	1	2020-08-19	Spain
ORF10_30_L	ORF10	30	ERR6001829	29645	G	T	0,999349	2020-08-19	Spain
ORF1ab_314_L	ORF1ab	314	ERR6001830	14408	C	T	1	2020-08-19	Spain
S_5_F	S	5	ERR6001830	21575	C	T	0,327628	2020-08-19	Spain
S_222_V	S	222	ERR6001830	22227	C	T	1	2020-08-19	Spain
S_614_G	S	614	ERR6001830	23403	A	G	1	2020-08-19	Spain
S_1163_Y	S	1163	ERR6001830	25049	G	T	0,997458	2020-08-19	Spain
S_1167_V	S	1167	ERR6001830	25062	G	T	0,995633	2020-08-19	Spain
S_1219_C	S	1219	ERR6001830	25217	G	T	0,382046	2020-08-19	Spain
N_220_V	N	220	ERR6001830	28932	C	T	1	2020-08-19	Spain
N_365_S	N	365	ERR6001830	29366	C	T	0,782468	2020-08-19	Spain
ORF10_30_L	ORF10	30	ERR6001830	29645	G	T	1	2020-08-19	Spain
ORF1ab_314_L	ORF1ab	314	ERR6001831	14408	C	T	0,997906	2020-08-20	Spain
ORF1ab_2557_R	ORF1ab	2557	ERR6001831	21137	A	G	1	2020-08-20	Spain
S_222_V	S	222	ERR6001831	22227	C	T	1	2020-08-20	Spain
S_614_G	S	614	ERR6001831	23403	A	G	1	2020-08-20	Spain
N_220_V	N	220	ERR6001831	28932	C	T	0,998141	2020-08-20	Spain
ORF10_30_L	ORF10	30	ERR6001831	29645	G	T	0,999377	2020-08-20	Spain
ORF1ab_814_I	ORF1ab	814	ERR6001832	2706	C	T	0,997809	2020-08-20	Spain
ORF1ab_314_L	ORF1ab	314	ERR6001832	14408	C	T	1	2020-08-20	Spain
S_614_G	S	614	ERR6001832	23403	A	G	1	2020-08-20	Spain
ORF3a_112_F	ORF3a	112	ERR6001832	25726	G	T	1	2020-08-20	Spain
N_9_H	N	9	ERR6001832	28300	G	T	1	2020-08-20	Spain
N_187_L	N	187	ERR6001832	28833	C	T	1	2020-08-20	Spain
ORF1ab_3979_N	ORF1ab	3979	ERR6001833	12202	G	T	0,131982	2020-08-20	Spain
ORF1ab_314_L	ORF1ab	314	ERR6001833	14408	C	T	1	2020-08-20	Spain
S_222_V	S	222	ERR6001833	22227	C	T	0,998875	2020-08-20	Spain
S_614_G	S	614	ERR6001833	23403	A	G	1	2020-08-20	Spain
S_1163_Y	S	1163	ERR6001833	25049	G	T	0,990643	2020-08-20	Spain
S_1167_V	S	1167	ERR6001833	25062	G	T	0,994186	2020-08-20	Spain
N_220_V	N	220	ERR6001833	28932	C	T	1	2020-08-20	Spain
N_365_S	N	365	ERR6001833	29366	C	T	0,976519	2020-08-20	Spain
ORF10_30_L	ORF10	30	ERR6001833	29645	G	T	1	2020-08-20	Spain
ORF1ab_1510_F	ORF1ab	1510	ERR6001834	4794	C	T	1	2020-08-20	Spain
ORF1ab_314_L	ORF1ab	314	ERR6001834	14408	C	T	1	2020-08-20	Spain
S_222_V	S	222	ERR6001834	22227	C	T	0,998936	2020-08-20	Spain
S_614_G	S	614	ERR6001834	23403	A	G	1	2020-08-20	Spain
N_220_V	N	220	ERR6001834	28932	C	T	1	2020-08-20	Spain
ORF10_30_L	ORF10	30	ERR6001834	29645	G	T	1	2020-08-20	Spain
ORF1ab_2258_C	ORF1ab	2258	ERR6001835	7037	G	T	1	2020-08-20	Spain
ORF1ab_314_L	ORF1ab	314	ERR6001835	14408	C	T	0,999165	2020-08-20	Spain
S_222_V	S	222	ERR6001835	22227	C	T	0,997419	2020-08-20	Spain
S_614_G	S	614	ERR6001835	23403	A	G	0,998942	2020-08-20	Spain
ORF3a_174_D	ORF3a	174	ERR6001835	25913	G	A	0,977236	2020-08-20	Spain
N_220_V	N	220	ERR6001835	28932	C	T	0,998249	2020-08-20	Spain
N_402_Y	N	402	ERR6001835	29477	G	T	0,998668	2020-08-20	Spain
ORF10_30_L	ORF10	30	ERR6001835	29645	G	T	0,999449	2020-08-20	Spain
ORF1ab_314_L	ORF1ab	314	ERR6001836	14408	C	T	1	2020-08-20	Spain
S_222_V	S	222	ERR6001836	22227	C	T	1	2020-08-20	Spain
S_614_G	S	614	ERR6001836	23403	A	G	1	2020-08-20	Spain
S_1016_V	S	1016	ERR6001836	24609	C	T	0,993655	2020-08-20	Spain
N_220_V	N	220	ERR6001836	28932	C	T	0,998466	2020-08-20	Spain
ORF10_30_L	ORF10	30	ERR6001836	29645	G	T	1	2020-08-20	Spain
ORF1ab_3606_NA	ORF1ab	3606	ERR6001837	11082	T	-G	0,139694	2020-08-23	Spain
ORF1ab_3606_F	ORF1ab	3606	ERR6001837	11083	G	T	0,554867	2020-08-23	Spain
ORF1ab_314_L	ORF1ab	314	ERR6001837	14408	C	T	1	2020-08-23	Spain
S_222_V	S	222	ERR6001837	22227	C	T	1	2020-08-23	Spain
S_614_G	S	614	ERR6001837	23403	A	G	1	2020-08-23	Spain
N_220_V	N	220	ERR6001837	28932	C	T	1	2020-08-23	Spain
ORF10_30_L	ORF10	30	ERR6001837	29645	G	T	1	2020-08-23	Spain
ORF1ab_4164_I	ORF1ab	4164	ERR6001838	12756	C	T	0,999096	2020-08-23	Spain
ORF1ab_314_L	ORF1ab	314	ERR6001838	14408	C	T	1	2020-08-23	Spain
S_222_V	S	222	ERR6001838	22227	C	T	1	2020-08-23	Spain
S_614_G	S	614	ERR6001838	23403	A	G	1	2020-08-23	Spain
ORF7a_43_T	ORF7a	43	ERR6001838	27521	A	C	0,81	2020-08-23	Spain
ORF7b_12_NA	ORF7b	12	ERR6001838	27791	C	-TT	0,414201	2020-08-23	Spain
ORF8_65_S	ORF8	65	ERR6001838	28086	G	T	1	2020-08-23	Spain
N_220_V	N	220	ERR6001838	28932	C	T	0,997222	2020-08-23	Spain
ORF10_30_L	ORF10	30	ERR6001838	29645	G	T	1	2020-08-23	Spain
ORF10_38_I	ORF10	38	ERR6001838	29670	C	T	0,991837	2020-08-23	Spain
ORF1ab_3117_A	ORF1ab	3117	ERR6001839	9614	A	G	0,345496	2020-08-23	Spain
ORF1ab_314_L	ORF1ab	314	ERR6001839	14408	C	T	1	2020-08-23	Spain
S_222_V	S	222	ERR6001839	22227	C	T	1	2020-08-23	Spain
S_614_G	S	614	ERR6001839	23403	A	G	1	2020-08-23	Spain
N_141_I	N	141	ERR6001839	28695	C	T	0,16573	2020-08-23	Spain
N_220_V	N	220	ERR6001839	28932	C	T	1	2020-08-23	Spain
ORF10_30_L	ORF10	30	ERR6001839	29645	G	T	0,997432	2020-08-23	Spain
ORF1ab_862_I	ORF1ab	862	ERR6001840	2849	G	A	1	2020-08-23	Spain
ORF1ab_2797_F	ORF1ab	2797	ERR6001840	8655	C	T	0,968852	2020-08-23	Spain
ORF1ab_3073_D	ORF1ab	3073	ERR6001840	9484	A	T	0,998454	2020-08-23	Spain
ORF1ab_314_L	ORF1ab	314	ERR6001840	14408	C	T	1	2020-08-23	Spain
S_222_V	S	222	ERR6001840	22227	C	T	1	2020-08-23	Spain
S_614_G	S	614	ERR6001840	23403	A	G	1	2020-08-23	Spain
N_220_V	N	220	ERR6001840	28932	C	T	1	2020-08-23	Spain
ORF10_30_L	ORF10	30	ERR6001840	29645	G	T	0,999124	2020-08-23	Spain
ORF1ab_314_L	ORF1ab	314	ERR6001841	14408	C	T	1	2020-08-23	Spain
S_95_I	S	95	ERR6001841	21846	C	T	0,997392	2020-08-23	Spain
S_222_V	S	222	ERR6001841	22227	C	T	1	2020-08-23	Spain
S_614_G	S	614	ERR6001841	23403	A	G	1	2020-08-23	Spain
ORF3a_131_L	ORF3a	131	ERR6001841	25784	G	T	1	2020-08-23	Spain
N_220_V	N	220	ERR6001841	28932	C	T	1	2020-08-23	Spain
ORF10_30_L	ORF10	30	ERR6001841	29645	G	T	1	2020-08-23	Spain
ORF1ab_2251_C	ORF1ab	2251	ERR6001842	7016	G	T	1	2020-08-23	Spain
ORF1ab_3603_NA	ORF1ab	3603	ERR6001842	11074	C	+T	0,065816	2020-08-23	Spain
ORF1ab_3606_NA	ORF1ab	3606	ERR6001842	11082	T	-G	0,182402	2020-08-23	Spain
ORF1ab_3606_F	ORF1ab	3606	ERR6001842	11083	G	T	0,997605	2020-08-23	Spain
ORF1ab_314_L	ORF1ab	314	ERR6001842	14408	C	T	1	2020-08-23	Spain
S_222_V	S	222	ERR6001842	22227	C	T	1	2020-08-23	Spain
S_614_G	S	614	ERR6001842	23403	A	G	1	2020-08-23	Spain
ORF8_46_S	ORF8	46	ERR6001842	28030	A	C	0,998384	2020-08-23	Spain
N_220_V	N	220	ERR6001842	28932	C	T	0,996997	2020-08-23	Spain
ORF10_30_L	ORF10	30	ERR6001842	29645	G	T	1	2020-08-23	Spain
ORF1ab_314_L	ORF1ab	314	ERR6001843	14408	C	T	1	2020-08-23	Spain
ORF1ab_1271_L	ORF1ab	1271	ERR6001843	17278	G	T	0,999004	2020-08-23	Spain
S_222_V	S	222	ERR6001843	22227	C	T	1	2020-08-23	Spain
S_614_G	S	614	ERR6001843	23403	A	G	1	2020-08-23	Spain
ORF6_29_F	ORF6	29	ERR6001843	27286	C	T	0,987867	2020-08-23	Spain
N_220_V	N	220	ERR6001843	28932	C	T	1	2020-08-23	Spain
ORF10_30_L	ORF10	30	ERR6001843	29645	G	T	1	2020-08-23	Spain
ORF1ab_263_L	ORF1ab	263	ERR6001844	1054	T	A	0,997792	2020-08-23	Spain
ORF1ab_314_L	ORF1ab	314	ERR6001844	14408	C	T	1	2020-08-23	Spain
S_215_Y	S	215	ERR6001844	22205	G	T	0,140625	2020-08-23	Spain
S_222_V	S	222	ERR6001844	22227	C	T	0,997849	2020-08-23	Spain
S_614_G	S	614	ERR6001844	23403	A	G	1	2020-08-23	Spain
ORF3a_77_F	ORF3a	77	ERR6001844	25621	G	T	0,997442	2020-08-23	Spain
N_220_V	N	220	ERR6001844	28932	C	T	1	2020-08-23	Spain
ORF10_30_L	ORF10	30	ERR6001844	29645	G	T	1	2020-08-23	Spain
ORF1ab_314_L	ORF1ab	314	ERR6001845	14408	C	T	1	2020-08-23	Spain
ORF1ab_1527_S	ORF1ab	1527	ERR6001845	18047	A	G	0,99319	2020-08-23	Spain
S_222_V	S	222	ERR6001845	22227	C	T	0,998435	2020-08-23	Spain
S_614_G	S	614	ERR6001845	23403	A	G	1	2020-08-23	Spain
N_220_V	N	220	ERR6001845	28932	C	T	0,997442	2020-08-23	Spain
ORF10_30_L	ORF10	30	ERR6001845	29645	G	T	0,997792	2020-08-23	Spain
ORF1ab_862_I	ORF1ab	862	ERR6001846	2849	G	A	0,997361	2020-08-23	Spain
ORF1ab_2797_F	ORF1ab	2797	ERR6001846	8655	C	T	0,941667	2020-08-23	Spain
ORF1ab_3073_D	ORF1ab	3073	ERR6001846	9484	A	T	1	2020-08-23	Spain
ORF1ab_314_L	ORF1ab	314	ERR6001846	14408	C	T	1	2020-08-23	Spain
S_222_V	S	222	ERR6001846	22227	C	T	1	2020-08-23	Spain
S_614_G	S	614	ERR6001846	23403	A	G	1	2020-08-23	Spain
N_220_V	N	220	ERR6001846	28932	C	T	0,997167	2020-08-23	Spain
ORF10_30_L	ORF10	30	ERR6001846	29645	G	T	1	2020-08-23	Spain
ORF1ab_314_L	ORF1ab	314	ERR6001847	14408	C	T	0,998944	2020-08-23	Spain
ORF1ab_1271_L	ORF1ab	1271	ERR6001847	17278	G	T	0,998075	2020-08-23	Spain
ORF1ab_2040_I	ORF1ab	2040	ERR6001847	19586	C	T	0,993711	2020-08-23	Spain
S_222_V	S	222	ERR6001847	22227	C	T	1	2020-08-23	Spain
S_614_G	S	614	ERR6001847	23403	A	G	1	2020-08-23	Spain
N_55_S	N	55	ERR6001847	28436	G	T	0,06571	2020-08-23	Spain
N_220_V	N	220	ERR6001847	28932	C	T	1	2020-08-23	Spain
N_243_C	N	243	ERR6001847	29000	G	T	0,0515222	2020-08-23	Spain
ORF10_30_L	ORF10	30	ERR6001847	29645	G	T	1	2020-08-23	Spain
ORF1ab_314_L	ORF1ab	314	ERR6001848	14408	C	T	0,999245	2020-08-23	Spain
ORF1ab_2350_V	ORF1ab	2350	ERR6001848	20515	C	G	0,996658	2020-08-23	Spain
ORF1ab_2559_V	ORF1ab	2559	ERR6001848	21143	C	T	1	2020-08-23	Spain
S_222_V	S	222	ERR6001848	22227	C	T	0,998739	2020-08-23	Spain
S_614_G	S	614	ERR6001848	23403	A	G	1	2020-08-23	Spain
N_220_V	N	220	ERR6001848	28932	C	T	1	2020-08-23	Spain
ORF10_30_L	ORF10	30	ERR6001848	29645	G	T	0,999465	2020-08-23	Spain
ORF1ab_1034_F	ORF1ab	1034	ERR6001849	3365	C	T	0,0673981	2020-08-23	Spain
ORF1ab_3073_D	ORF1ab	3073	ERR6001849	9484	A	T	0,998974	2020-08-23	Spain
ORF1ab_314_L	ORF1ab	314	ERR6001849	14408	C	T	1	2020-08-23	Spain
ORF1ab_1197_I	ORF1ab	1197	ERR6001849	17058	G	T	0,111769	2020-08-23	Spain
S_222_V	S	222	ERR6001849	22227	C	T	1	2020-08-23	Spain
S_614_G	S	614	ERR6001849	23403	A	G	1	2020-08-23	Spain
N_220_V	N	220	ERR6001849	28932	C	T	0,998092	2020-08-23	Spain
ORF10_30_L	ORF10	30	ERR6001849	29645	G	T	1	2020-08-23	Spain
ORF1ab_314_L	ORF1ab	314	ERR6001850	14408	C	T	1	2020-08-23	Spain
S_222_V	S	222	ERR6001850	22227	C	T	1	2020-08-23	Spain
S_614_G	S	614	ERR6001850	23403	A	G	1	2020-08-23	Spain
ORF3a_240_L	ORF3a	240	ERR6001850	26111	C	T	0,99798	2020-08-23	Spain
N_220_V	N	220	ERR6001850	28932	C	T	0,998623	2020-08-23	Spain
ORF10_30_L	ORF10	30	ERR6001850	29645	G	T	1	2020-08-23	Spain
ORF1ab_314_L	ORF1ab	314	ERR6001851	14408	C	T	1	2020-08-23	Spain
S_222_V	S	222	ERR6001851	22227	C	T	1	2020-08-23	Spain
S_614_G	S	614	ERR6001851	23403	A	G	1	2020-08-23	Spain
S_1163_Y	S	1163	ERR6001851	25049	G	T	0,996139	2020-08-23	Spain
S_1167_V	S	1167	ERR6001851	25062	G	T	0,997949	2020-08-23	Spain
N_220_V	N	220	ERR6001851	28932	C	T	0,997245	2020-08-23	Spain
N_365_S	N	365	ERR6001851	29366	C	T	0,966713	2020-08-23	Spain
ORF10_30_L	ORF10	30	ERR6001851	29645	G	T	0,998964	2020-08-23	Spain
ORF1ab_862_I	ORF1ab	862	ERR6001852	2849	G	A	1	2020-08-23	Spain
ORF1ab_2797_F	ORF1ab	2797	ERR6001852	8655	C	T	0,907524	2020-08-23	Spain
ORF1ab_3073_D	ORF1ab	3073	ERR6001852	9484	A	T	0,99701	2020-08-23	Spain
ORF1ab_314_L	ORF1ab	314	ERR6001852	14408	C	T	0,998943	2020-08-23	Spain
S_222_V	S	222	ERR6001852	22227	C	T	0,998555	2020-08-23	Spain
S_614_G	S	614	ERR6001852	23403	A	G	1	2020-08-23	Spain
ORF3a_153_Y	ORF3a	153	ERR6001852	25850	G	A	1	2020-08-23	Spain
N_220_V	N	220	ERR6001852	28932	C	T	0,997647	2020-08-23	Spain
ORF10_30_L	ORF10	30	ERR6001852	29645	G	T	1	2020-08-23	Spain
ORF1ab_1513_G	ORF1ab	1513	ERR6001853	4803	A	G	0,187135	2020-08-23	Spain
ORF1ab_314_L	ORF1ab	314	ERR6001853	14408	C	T	1	2020-08-23	Spain
ORF1ab_1691_L	ORF1ab	1691	ERR6001853	18538	G	T	1	2020-08-23	Spain
S_222_V	S	222	ERR6001853	22227	C	T	1	2020-08-23	Spain
S_614_G	S	614	ERR6001853	23403	A	G	1	2020-08-23	Spain
N_220_V	N	220	ERR6001853	28932	C	T	1	2020-08-23	Spain
ORF10_30_L	ORF10	30	ERR6001853	29645	G	T	1	2020-08-23	Spain
ORF1ab_1760_K	ORF1ab	1760	ERR6001854	5544	C	A	0,835206	2020-08-23	Spain
ORF1ab_3073_D	ORF1ab	3073	ERR6001854	9484	A	T	0,992739	2020-08-23	Spain
ORF1ab_3676_V	ORF1ab	3676	ERR6001854	11292	G	T	0,0521008	2020-08-23	Spain
ORF1ab_314_L	ORF1ab	314	ERR6001854	14408	C	T	1	2020-08-23	Spain
S_222_V	S	222	ERR6001854	22227	C	T	1	2020-08-23	Spain
S_308_L	S	308	ERR6001854	22484	G	T	0,0954774	2020-08-23	Spain
S_614_G	S	614	ERR6001854	23403	A	G	0,998967	2020-08-23	Spain
N_220_V	N	220	ERR6001854	28932	C	T	1	2020-08-23	Spain
ORF10_30_L	ORF10	30	ERR6001854	29645	G	T	1	2020-08-23	Spain
ORF1ab_314_L	ORF1ab	314	ERR6001855	14408	C	T	1	2020-08-23	Spain
S_222_V	S	222	ERR6001855	22227	C	T	0,998573	2020-08-23	Spain
S_614_G	S	614	ERR6001855	23403	A	G	1	2020-08-23	Spain
S_1163_Y	S	1163	ERR6001855	25049	G	T	0,768865	2020-08-23	Spain
S_1167_V	S	1167	ERR6001855	25062	G	T	0,965821	2020-08-23	Spain
N_220_V	N	220	ERR6001855	28932	C	T	1	2020-08-23	Spain
N_365_S	N	365	ERR6001855	29366	C	T	0,896603	2020-08-23	Spain
ORF10_30_L	ORF10	30	ERR6001855	29645	G	T	1	2020-08-23	Spain
ORF1ab_314_L	ORF1ab	314	ERR6001856	14408	C	T	1	2020-08-23	Spain
S_222_V	S	222	ERR6001856	22227	C	T	1	2020-08-23	Spain
S_614_G	S	614	ERR6001856	23403	A	G	1	2020-08-23	Spain
S_1163_Y	S	1163	ERR6001856	25049	G	T	0,997901	2020-08-23	Spain
S_1167_V	S	1167	ERR6001856	25062	G	T	1	2020-08-23	Spain
N_220_V	N	220	ERR6001856	28932	C	T	1	2020-08-23	Spain
N_365_S	N	365	ERR6001856	29366	C	T	0,904149	2020-08-23	Spain
ORF10_30_L	ORF10	30	ERR6001856	29645	G	T	1	2020-08-23	Spain
ORF1ab_314_L	ORF1ab	314	ERR6001857	14408	C	T	1	2020-08-23	Spain
S_222_V	S	222	ERR6001857	22227	C	T	1	2020-08-23	Spain
S_614_G	S	614	ERR6001857	23403	A	G	0,999092	2020-08-23	Spain
S_1163_Y	S	1163	ERR6001857	25049	G	T	0,99752	2020-08-23	Spain
S_1167_V	S	1167	ERR6001857	25062	G	T	1	2020-08-23	Spain
N_220_V	N	220	ERR6001857	28932	C	T	1	2020-08-23	Spain
N_365_S	N	365	ERR6001857	29366	C	T	0,902349	2020-08-23	Spain
ORF10_30_L	ORF10	30	ERR6001857	29645	G	T	0,999501	2020-08-23	Spain
ORF1ab_314_L	ORF1ab	314	ERR6001859	14408	C	T	1	2020-08-24	Spain
ORF1ab_1271_L	ORF1ab	1271	ERR6001859	17278	G	T	0,998372	2020-08-24	Spain
S_219_S	S	219	ERR6001859	22217	G	A	0,0559006	2020-08-24	Spain
S_222_V	S	222	ERR6001859	22227	C	T	1	2020-08-24	Spain
S_614_G	S	614	ERR6001859	23403	A	G	0,999252	2020-08-24	Spain
N_55_S	N	55	ERR6001859	28436	G	T	0,09945	2020-08-24	Spain
N_220_V	N	220	ERR6001859	28932	C	T	1	2020-08-24	Spain
ORF10_30_L	ORF10	30	ERR6001859	29645	G	T	1	2020-08-24	Spain
ORF1ab_2797_F	ORF1ab	2797	ERR6001860	8655	C	T	0,996255	2020-09-02	Spain
ORF1ab_3073_D	ORF1ab	3073	ERR6001860	9484	A	T	0,995726	2020-09-02	Spain
ORF1ab_314_L	ORF1ab	314	ERR6001860	14408	C	T	0,998752	2020-09-02	Spain
S_222_V	S	222	ERR6001860	22227	C	T	1	2020-09-02	Spain
S_614_G	S	614	ERR6001860	23403	A	G	0,999136	2020-09-02	Spain
N_220_V	N	220	ERR6001860	28932	C	T	1	2020-09-02	Spain
ORF10_30_L	ORF10	30	ERR6001860	29645	G	T	1	2020-09-02	Spain
ORF1ab_862_I	ORF1ab	862	ERR6001861	2849	G	A	1	2020-09-02	Spain
ORF1ab_2797_F	ORF1ab	2797	ERR6001861	8655	C	T	0,99115	2020-09-02	Spain
ORF1ab_3073_D	ORF1ab	3073	ERR6001861	9484	A	T	0,998264	2020-09-02	Spain
ORF1ab_314_L	ORF1ab	314	ERR6001861	14408	C	T	1	2020-09-02	Spain
S_222_V	S	222	ERR6001861	22227	C	T	1	2020-09-02	Spain
S_614_G	S	614	ERR6001861	23403	A	G	1	2020-09-02	Spain
ORF3a_106_F	ORF3a	106	ERR6001861	25708	C	T	0,175119	2020-09-02	Spain
ORF8_56_L	ORF8	56	ERR6001861	28060	C	T	0,230362	2020-09-02	Spain
N_220_V	N	220	ERR6001861	28932	C	T	1	2020-09-02	Spain
ORF10_30_L	ORF10	30	ERR6001861	29645	G	T	1	2020-09-02	Spain
ORF1ab_1840_I	ORF1ab	1840	ERR6003929	5784	C	T	0,998731	2020-06-25	Spain
ORF1ab_314_L	ORF1ab	314	ERR6003929	14408	C	T	1	2020-06-25	Spain
S_614_G	S	614	ERR6003929	23403	A	G	1	2020-06-25	Spain
ORF3a_175_I	ORF3a	175	ERR6003929	25916	C	T	0,95092	2020-06-25	Spain
ORF7a_39_I	ORF7a	39	ERR6003929	27509	C	T	0,933174	2020-06-25	Spain
ORF8_30_L	ORF8	30	ERR6003929	27982	C	T	0,919932	2020-06-25	Spain
ORF1ab_314_L	ORF1ab	314	ERR6003931	14408	C	T	0,999057	2020-08-02	Spain
S_222_V	S	222	ERR6003931	22227	C	T	1	2020-08-02	Spain
S_614_G	S	614	ERR6003931	23403	A	G	1	2020-08-02	Spain
N_220_V	N	220	ERR6003931	28932	C	T	1	2020-08-02	Spain
ORF10_30_L	ORF10	30	ERR6003931	29645	G	T	0,999206	2020-08-02	Spain
ORF1ab_124_C	ORF1ab	124	ERR6003933	635	C	T	0,606596	2021-02-26	Spain
ORF1ab_213_NA	ORF1ab	213	ERR6003933	904	C	-A	0,154659	2021-02-26	Spain
ORF1ab_512_NA	ORF1ab	512	ERR6003933	1800	C	+A	0,0538336	2021-02-26	Spain
ORF1ab_746_I	ORF1ab	746	ERR6003933	2502	C	T	0,0632411	2021-02-26	Spain
ORF1ab_1001_I	ORF1ab	1001	ERR6003933	3267	C	T	1	2021-02-26	Spain
ORF1ab_1412_NA	ORF1ab	1412	ERR6003933	4500	A	-AG	0,0757946	2021-02-26	Spain
ORF1ab_1438_NA	ORF1ab	1438	ERR6003933	4578	T	-TAACGATC	0,0520487	2021-02-26	Spain
ORF1ab_1456_S	ORF1ab	1456	ERR6003933	4631	G	A	0,0740741	2021-02-26	Spain
ORF1ab_1708_D	ORF1ab	1708	ERR6003933	5388	C	A	1	2021-02-26	Spain
ORF1ab_1886_NA	ORF1ab	1886	ERR6003933	5922	G	-TGT	0,0914513	2021-02-26	Spain
ORF1ab_2029_N	ORF1ab	2029	ERR6003933	6352	G	T	0,0964361	2021-02-26	Spain
ORF1ab_2144_NA	ORF1ab	2144	ERR6003933	6696	C	+T	0,559633	2021-02-26	Spain
ORF1ab_2230_T	ORF1ab	2230	ERR6003933	6954	T	C	1	2021-02-26	Spain
ORF1ab_2383_NA	ORF1ab	2383	ERR6003933	7414	G	+A	0,205479	2021-02-26	Spain
ORF1ab_2532_NA	ORF1ab	2532	ERR6003933	7861	T	-A	0,0814229	2021-02-26	Spain
ORF1ab_2575_P	ORF1ab	2575	ERR6003933	7988	G	C	0,0973952	2021-02-26	Spain
ORF1ab_2605_NA	ORF1ab	2605	ERR6003933	8079	C	-A	0,128466	2021-02-26	Spain
ORF1ab_2637_V	ORF1ab	2637	ERR6003933	8175	C	T	0,120235	2021-02-26	Spain
ORF1ab_2639_R	ORF1ab	2639	ERR6003933	8181	A	G	1	2021-02-26	Spain
ORF1ab_2655_NA	ORF1ab	2655	ERR6003933	8228	C	-T	0,104599	2021-02-26	Spain
ORF1ab_3452_NA	ORF1ab	3452	ERR6003933	10619	C	+A	0,0899772	2021-02-26	Spain
ORF1ab_3598_I	ORF1ab	3598	ERR6003933	11058	C	T	0,0542299	2021-02-26	Spain
ORF1ab_3603_NA	ORF1ab	3603	ERR6003933	11074	C	+TT	0,171521	2021-02-26	Spain
ORF1ab_3674_NA	ORF1ab	3674	ERR6003933	11287	G	-TCTGGTTTT	0,947075	2021-02-26	Spain
ORF1ab_3757_V	ORF1ab	3757	ERR6003933	11535	G	T	0,185771	2021-02-26	Spain
ORF1ab_3979_R	ORF1ab	3979	ERR6003933	12201	A	G	0,0809313	2021-02-26	Spain
ORF1ab_4207_A	ORF1ab	4207	ERR6003933	12884	A	G	0,281071	2021-02-26	Spain
ORF1ab_4258_S	ORF1ab	4258	ERR6003933	13037	A	T	0,0760736	2021-02-26	Spain
ORF1ab_4369_NA	ORF1ab	4369	ERR6003933	13372	C	-TG	0,16309	2021-02-26	Spain
ORF1ab_144_E	ORF1ab	144	ERR6003933	13899	T	G	0,0866935	2021-02-26	Spain
ORF1ab_287_NA	ORF1ab	287	ERR6003933	14327	C	+A	0,0813065	2021-02-26	Spain
ORF1ab_314_L	ORF1ab	314	ERR6003933	14408	C	T	1	2021-02-26	Spain
ORF1ab_517_V	ORF1ab	517	ERR6003933	15017	C	T	1	2021-02-26	Spain
ORF1ab_532_NA	ORF1ab	532	ERR6003933	15061	C	+A	0,0980392	2021-02-26	Spain
ORF1ab_1082_P	ORF1ab	1082	ERR6003933	16711	T	C	0,277533	2021-02-26	Spain
ORF1ab_1350_G	ORF1ab	1350	ERR6003933	17515	A	G	0,0694645	2021-02-26	Spain
ORF1ab_1452_L	ORF1ab	1452	ERR6003933	17822	C	T	0,148515	2021-02-26	Spain
ORF1ab_1595_T	ORF1ab	1595	ERR6003933	18251	A	C	0,0754148	2021-02-26	Spain
S_68_NA	S	68	ERR6003933	21764	A	-TACATG	0,934597	2021-02-26	Spain
S_142_V	S	142	ERR6003933	21987	G	T	0,611111	2021-02-26	Spain
S_143_NA	S	143	ERR6003933	21990	T	-TTA	0,832298	2021-02-26	Spain
S_406_*	S	406	ERR6003933	22778	G	T	0,118644	2021-02-26	Spain
S_414_NA	S	414	ERR6003933	22802	C	+A	0,0694737	2021-02-26	Spain
S_461_I	S	461	ERR6003933	22943	C	A	0,107807	2021-02-26	Spain
S_482_C	S	482	ERR6003933	23006	G	T	0,0789474	2021-02-26	Spain
S_484_K	S	484	ERR6003933	23012	G	A	0,307947	2021-02-26	Spain
S_501_Y	S	501	ERR6003933	23063	A	T	1	2021-02-26	Spain
S_570_D	S	570	ERR6003933	23271	C	A	1	2021-02-26	Spain
S_614_G	S	614	ERR6003933	23403	A	G	1	2021-02-26	Spain
S_659_*	S	659	ERR6003933	23538	C	A	0,126316	2021-02-26	Spain
S_681_H	S	681	ERR6003933	23604	C	A	1	2021-02-26	Spain
S_689_G	S	689	ERR6003933	23627	A	G	0,0604839	2021-02-26	Spain
S_691_Y	S	691	ERR6003933	23634	C	A	0,112	2021-02-26	Spain
S_704_*	S	704	ERR6003933	23673	C	A	0,0920578	2021-02-26	Spain
S_716_I	S	716	ERR6003933	23709	C	T	1	2021-02-26	Spain
S_836_NA	S	836	ERR6003933	24068	C	-AA	0,066345	2021-02-26	Spain
S_931_T	S	931	ERR6003933	24354	T	C	0,123656	2021-02-26	Spain
S_932_C	S	932	ERR6003933	24356	G	T	0,123989	2021-02-26	Spain
S_982_A	S	982	ERR6003933	24506	T	G	0,998051	2021-02-26	Spain
S_1118_H	S	1118	ERR6003933	24914	G	C	0,998243	2021-02-26	Spain
ORF7a_119_N	ORF7a	119	ERR6003933	27750	G	T	1	2021-02-26	Spain
ORF7b_8_NA	ORF7b	8	ERR6003933	27779	C	-TTCTATTTGTGCTTTTTAGCCT	0,0596026	2021-02-26	Spain
ORF8_27_*	ORF8	27	ERR6003933	27972	C	T	1	2021-02-26	Spain
ORF8_52_I	ORF8	52	ERR6003933	28048	G	T	1	2021-02-26	Spain
ORF8_73_C	ORF8	73	ERR6003933	28111	A	G	0,999316	2021-02-26	Spain
ORF8_117_NA	ORF8	117	ERR6003933	28242	G	+T	0,0712184	2021-02-26	Spain
N_3_H	N	3	ERR6003933	28280	G	C	1	2021-02-26	Spain
N_3_V	N	3	ERR6003933	28281	A	T	0,998905	2021-02-26	Spain
N_3_E	N	3	ERR6003933	28282	T	A	1	2021-02-26	Spain
N_203_K	N	203	ERR6003933	28881	G	A	1	2021-02-26	Spain
N_204_R	N	204	ERR6003933	28883	G	C	1	2021-02-26	Spain
N_235_F	N	235	ERR6003933	28977	C	T	1	2021-02-26	Spain
ORF10_8_NA	ORF10	8	ERR6003933	29580	C	-T	0,0514217	2021-02-26	Spain
ORF1ab_1001_I	ORF1ab	1001	ERR6003934	3267	C	T	1	2021-02-15	Spain
ORF1ab_1527_L	ORF1ab	1527	ERR6003934	4844	T	C	1	2021-02-15	Spain
ORF1ab_1708_D	ORF1ab	1708	ERR6003934	5388	C	A	1	2021-02-15	Spain
ORF1ab_2230_T	ORF1ab	2230	ERR6003934	6954	T	C	1	2021-02-15	Spain
ORF1ab_3674_NA	ORF1ab	3674	ERR6003934	11287	G	-TCTGGTTTT	0,765557	2021-02-15	Spain
ORF1ab_314_L	ORF1ab	314	ERR6003934	14408	C	T	1	2021-02-15	Spain
S_68_NA	S	68	ERR6003934	21764	A	-TACATG	0,926298	2021-02-15	Spain
S_143_NA	S	143	ERR6003934	21990	T	-TTA	0,664773	2021-02-15	Spain
S_501_Y	S	501	ERR6003934	23063	A	T	1	2021-02-15	Spain
S_570_D	S	570	ERR6003934	23271	C	A	0,9967	2021-02-15	Spain
S_585_F	S	585	ERR6003934	23315	C	T	1	2021-02-15	Spain
S_614_G	S	614	ERR6003934	23403	A	G	1	2021-02-15	Spain
S_681_H	S	681	ERR6003934	23604	C	A	0,997253	2021-02-15	Spain
S_716_I	S	716	ERR6003934	23709	C	T	1	2021-02-15	Spain
S_982_A	S	982	ERR6003934	24506	T	G	1	2021-02-15	Spain
S_1118_H	S	1118	ERR6003934	24914	G	C	1	2021-02-15	Spain
ORF8_27_*	ORF8	27	ERR6003934	27972	C	T	1	2021-02-15	Spain
ORF8_52_I	ORF8	52	ERR6003934	28048	G	T	1	2021-02-15	Spain
ORF8_68_*	ORF8	68	ERR6003934	28095	A	T	0,981707	2021-02-15	Spain
ORF8_73_C	ORF8	73	ERR6003934	28111	A	G	1	2021-02-15	Spain
N_3_H	N	3	ERR6003934	28280	G	C	1	2021-02-15	Spain
N_3_V	N	3	ERR6003934	28281	A	T	1	2021-02-15	Spain
N_3_E	N	3	ERR6003934	28282	T	A	0,998188	2021-02-15	Spain
N_203_K	N	203	ERR6003934	28881	G	A	1	2021-02-15	Spain
N_204_R	N	204	ERR6003934	28883	G	C	1	2021-02-15	Spain
N_235_F	N	235	ERR6003934	28977	C	T	1	2021-02-15	Spain
ORF1ab_1001_I	ORF1ab	1001	ERR6003935	3267	C	T	0,995516	2021-02-15	Spain
ORF1ab_1708_D	ORF1ab	1708	ERR6003935	5388	C	A	1	2021-02-15	Spain
ORF1ab_2230_T	ORF1ab	2230	ERR6003935	6954	T	C	1	2021-02-15	Spain
ORF1ab_2639_R	ORF1ab	2639	ERR6003935	8181	A	G	0,933744	2021-02-15	Spain
ORF1ab_3674_NA	ORF1ab	3674	ERR6003935	11287	G	-TCTGGTTTT	0,844862	2021-02-15	Spain
ORF1ab_218_L	ORF1ab	218	ERR6003935	14120	C	T	0,0584192	2021-02-15	Spain
ORF1ab_314_L	ORF1ab	314	ERR6003935	14408	C	T	1	2021-02-15	Spain
ORF1ab_1807_R	ORF1ab	1807	ERR6003935	18887	A	G	0,998124	2021-02-15	Spain
ORF1ab_2252_H	ORF1ab	2252	ERR6003935	20223	A	C	1	2021-02-15	Spain
S_68_NA	S	68	ERR6003935	21764	A	-TACATG	0,93666	2021-02-15	Spain
S_143_NA	S	143	ERR6003935	21990	T	-TTA	0,75	2021-02-15	Spain
S_486_S	S	486	ERR6003935	23019	T	C	1	2021-02-15	Spain
S_501_Y	S	501	ERR6003935	23063	A	T	1	2021-02-15	Spain
S_570_D	S	570	ERR6003935	23271	C	A	0,992509	2021-02-15	Spain
S_614_G	S	614	ERR6003935	23403	A	G	0,998175	2021-02-15	Spain
S_681_H	S	681	ERR6003935	23604	C	A	1	2021-02-15	Spain
S_716_I	S	716	ERR6003935	23709	C	T	1	2021-02-15	Spain
S_982_A	S	982	ERR6003935	24506	T	G	0,994203	2021-02-15	Spain
S_1118_H	S	1118	ERR6003935	24914	G	C	1	2021-02-15	Spain
ORF7a_119_N	ORF7a	119	ERR6003935	27750	G	T	0,987879	2021-02-15	Spain
ORF8_27_*	ORF8	27	ERR6003935	27972	C	T	1	2021-02-15	Spain
ORF8_52_I	ORF8	52	ERR6003935	28048	G	T	1	2021-02-15	Spain
ORF8_73_C	ORF8	73	ERR6003935	28111	A	G	1	2021-02-15	Spain
N_3_H	N	3	ERR6003935	28280	G	C	0,99187	2021-02-15	Spain
N_3_V	N	3	ERR6003935	28281	A	T	0,98916	2021-02-15	Spain
N_3_E	N	3	ERR6003935	28282	T	A	0,989218	2021-02-15	Spain
N_203_K	N	203	ERR6003935	28881	G	A	1	2021-02-15	Spain
N_204_R	N	204	ERR6003935	28883	G	C	1	2021-02-15	Spain
N_235_F	N	235	ERR6003935	28977	C	T	1	2021-02-15	Spain
ORF1ab_1001_I	ORF1ab	1001	ERR6003936	3267	C	T	1	2021-02-18	Spain
ORF1ab_1527_L	ORF1ab	1527	ERR6003936	4844	T	C	1	2021-02-18	Spain
ORF1ab_1708_D	ORF1ab	1708	ERR6003936	5388	C	A	1	2021-02-18	Spain
ORF1ab_2230_T	ORF1ab	2230	ERR6003936	6954	T	C	1	2021-02-18	Spain
ORF1ab_3674_NA	ORF1ab	3674	ERR6003936	11287	G	-TCTGGTTTT	0,884337	2021-02-18	Spain
ORF1ab_314_L	ORF1ab	314	ERR6003936	14408	C	T	0,995585	2021-02-18	Spain
S_68_NA	S	68	ERR6003936	21764	A	-TACATG	0,924406	2021-02-18	Spain
S_143_NA	S	143	ERR6003936	21990	T	-TTA	0,823077	2021-02-18	Spain
S_501_Y	S	501	ERR6003936	23063	A	T	1	2021-02-18	Spain
S_570_D	S	570	ERR6003936	23271	C	A	1	2021-02-18	Spain
S_585_F	S	585	ERR6003936	23315	C	T	1	2021-02-18	Spain
S_614_G	S	614	ERR6003936	23403	A	G	1	2021-02-18	Spain
S_681_H	S	681	ERR6003936	23604	C	A	1	2021-02-18	Spain
S_716_I	S	716	ERR6003936	23709	C	T	1	2021-02-18	Spain
S_982_A	S	982	ERR6003936	24506	T	G	0,996785	2021-02-18	Spain
S_1118_H	S	1118	ERR6003936	24914	G	C	1	2021-02-18	Spain
ORF8_27_*	ORF8	27	ERR6003936	27972	C	T	1	2021-02-18	Spain
ORF8_52_I	ORF8	52	ERR6003936	28048	G	T	1	2021-02-18	Spain
ORF8_68_*	ORF8	68	ERR6003936	28095	A	T	0,893281	2021-02-18	Spain
ORF8_73_C	ORF8	73	ERR6003936	28111	A	G	1	2021-02-18	Spain
N_3_H	N	3	ERR6003936	28280	G	C	1	2021-02-18	Spain
N_3_V	N	3	ERR6003936	28281	A	T	1	2021-02-18	Spain
N_3_E	N	3	ERR6003936	28282	T	A	1	2021-02-18	Spain
N_203_K	N	203	ERR6003936	28881	G	A	1	2021-02-18	Spain
N_204_R	N	204	ERR6003936	28883	G	C	1	2021-02-18	Spain
N_235_F	N	235	ERR6003936	28977	C	T	1	2021-02-18	Spain
ORF1ab_1001_I	ORF1ab	1001	ERR6003937	3267	C	T	1	2021-02-26	Spain
ORF1ab_1708_D	ORF1ab	1708	ERR6003937	5388	C	A	1	2021-02-26	Spain
ORF1ab_2230_T	ORF1ab	2230	ERR6003937	6954	T	C	1	2021-02-26	Spain
ORF1ab_2639_R	ORF1ab	2639	ERR6003937	8181	A	G	0,998347	2021-02-26	Spain
ORF1ab_3674_NA	ORF1ab	3674	ERR6003937	11287	G	-TCTGGTTTT	0,807692	2021-02-26	Spain
ORF1ab_314_L	ORF1ab	314	ERR6003937	14408	C	T	1	2021-02-26	Spain
ORF1ab_1089_L	ORF1ab	1089	ERR6003937	16733	C	T	1	2021-02-26	Spain
S_3_NA	S	3	ERR6003937	21569	G	+T	0,05	2021-02-26	Spain
S_5_F	S	5	ERR6003937	21575	C	T	1	2021-02-26	Spain
S_68_NA	S	68	ERR6003937	21764	A	-TACATG	0,954911	2021-02-26	Spain
S_142_V	S	142	ERR6003937	21987	G	T	0,991597	2021-02-26	Spain
S_143_NA	S	143	ERR6003937	21990	T	-TTA	0,837209	2021-02-26	Spain
S_501_Y	S	501	ERR6003937	23063	A	T	1	2021-02-26	Spain
S_570_D	S	570	ERR6003937	23271	C	A	1	2021-02-26	Spain
S_614_G	S	614	ERR6003937	23403	A	G	1	2021-02-26	Spain
S_681_H	S	681	ERR6003937	23604	C	A	1	2021-02-26	Spain
S_716_I	S	716	ERR6003937	23709	C	T	1	2021-02-26	Spain
S_982_A	S	982	ERR6003937	24506	T	G	0,994286	2021-02-26	Spain
S_1118_H	S	1118	ERR6003937	24914	G	C	0,998778	2021-02-26	Spain
ORF7a_38_V	ORF7a	38	ERR6003937	27506	G	T	1	2021-02-26	Spain
ORF7a_119_N	ORF7a	119	ERR6003937	27750	G	T	1	2021-02-26	Spain
ORF8_27_*	ORF8	27	ERR6003937	27972	C	T	1	2021-02-26	Spain
ORF8_52_I	ORF8	52	ERR6003937	28048	G	T	1	2021-02-26	Spain
ORF8_73_C	ORF8	73	ERR6003937	28111	A	G	0,995495	2021-02-26	Spain
N_3_H	N	3	ERR6003937	28280	G	C	1	2021-02-26	Spain
N_3_V	N	3	ERR6003937	28281	A	T	1	2021-02-26	Spain
N_3_E	N	3	ERR6003937	28282	T	A	1	2021-02-26	Spain
N_203_K	N	203	ERR6003937	28881	G	A	1	2021-02-26	Spain
N_204_R	N	204	ERR6003937	28883	G	C	1	2021-02-26	Spain
N_235_F	N	235	ERR6003937	28977	C	T	1	2021-02-26	Spain
ORF1ab_1001_I	ORF1ab	1001	ERR6003938	3267	C	T	1	2021-01-01	Spain
ORF1ab_1708_D	ORF1ab	1708	ERR6003938	5388	C	A	1	2021-01-01	Spain
ORF1ab_2144_NA	ORF1ab	2144	ERR6003938	6696	C	+T	0,0552291	2021-01-01	Spain
ORF1ab_2230_T	ORF1ab	2230	ERR6003938	6954	T	C	1	2021-01-01	Spain
ORF1ab_2639_R	ORF1ab	2639	ERR6003938	8181	A	G	1	2021-01-01	Spain
ORF1ab_3674_NA	ORF1ab	3674	ERR6003938	11287	G	-TCTGGTTTT	0,792176	2021-01-01	Spain
ORF1ab_314_L	ORF1ab	314	ERR6003938	14408	C	T	1	2021-01-01	Spain
ORF1ab_2172_NA	ORF1ab	2172	ERR6003938	19983	C	+T	0,0640394	2021-01-01	Spain
S_68_NA	S	68	ERR6003938	21764	A	-TACATG	0,955947	2021-01-01	Spain
S_143_NA	S	143	ERR6003938	21990	T	-TTA	0,735537	2021-01-01	Spain
S_501_Y	S	501	ERR6003938	23063	A	T	1	2021-01-01	Spain
S_570_D	S	570	ERR6003938	23271	C	A	1	2021-01-01	Spain
S_614_G	S	614	ERR6003938	23403	A	G	1	2021-01-01	Spain
S_681_H	S	681	ERR6003938	23604	C	A	0,994413	2021-01-01	Spain
S_716_I	S	716	ERR6003938	23709	C	T	0,996885	2021-01-01	Spain
S_982_A	S	982	ERR6003938	24506	T	G	1	2021-01-01	Spain
S_1118_H	S	1118	ERR6003938	24914	G	C	0,998331	2021-01-01	Spain
ORF7a_119_N	ORF7a	119	ERR6003938	27750	G	T	1	2021-01-01	Spain
ORF8_27_*	ORF8	27	ERR6003938	27972	C	T	1	2021-01-01	Spain
ORF8_52_I	ORF8	52	ERR6003938	28048	G	T	1	2021-01-01	Spain
ORF8_73_C	ORF8	73	ERR6003938	28111	A	G	1	2021-01-01	Spain
N_3_H	N	3	ERR6003938	28280	G	C	1	2021-01-01	Spain
N_3_V	N	3	ERR6003938	28281	A	T	1	2021-01-01	Spain
N_3_E	N	3	ERR6003938	28282	T	A	1	2021-01-01	Spain
N_203_K	N	203	ERR6003938	28881	G	A	1	2021-01-01	Spain
N_204_R	N	204	ERR6003938	28883	G	C	1	2021-01-01	Spain
ORF1ab_1001_I	ORF1ab	1001	ERR6003939	3267	C	T	1	2021-02-26	Spain
ORF1ab_1527_L	ORF1ab	1527	ERR6003939	4844	T	C	0,998437	2021-02-26	Spain
ORF1ab_1708_D	ORF1ab	1708	ERR6003939	5388	C	A	1	2021-02-26	Spain
ORF1ab_2230_T	ORF1ab	2230	ERR6003939	6954	T	C	1	2021-02-26	Spain
ORF1ab_3674_NA	ORF1ab	3674	ERR6003939	11287	G	-TCTGGTTTT	0,846671	2021-02-26	Spain
ORF1ab_314_L	ORF1ab	314	ERR6003939	14408	C	T	1	2021-02-26	Spain
ORF1ab_2172_NA	ORF1ab	2172	ERR6003939	19983	C	+T	0,0548387	2021-02-26	Spain
S_68_NA	S	68	ERR6003939	21764	A	-TACATG	0,944162	2021-02-26	Spain
S_143_NA	S	143	ERR6003939	21990	T	-TTA	0,75	2021-02-26	Spain
S_501_Y	S	501	ERR6003939	23063	A	T	1	2021-02-26	Spain
S_570_D	S	570	ERR6003939	23271	C	A	1	2021-02-26	Spain
S_585_F	S	585	ERR6003939	23315	C	T	1	2021-02-26	Spain
S_614_G	S	614	ERR6003939	23403	A	G	1	2021-02-26	Spain
S_681_H	S	681	ERR6003939	23604	C	A	1	2021-02-26	Spain
S_716_I	S	716	ERR6003939	23709	C	T	1	2021-02-26	Spain
S_982_A	S	982	ERR6003939	24506	T	G	0,996825	2021-02-26	Spain
S_1118_H	S	1118	ERR6003939	24914	G	C	1	2021-02-26	Spain
ORF8_27_*	ORF8	27	ERR6003939	27972	C	T	1	2021-02-26	Spain
ORF8_52_I	ORF8	52	ERR6003939	28048	G	T	1	2021-02-26	Spain
ORF8_68_*	ORF8	68	ERR6003939	28095	A	T	0,981618	2021-02-26	Spain
ORF8_73_C	ORF8	73	ERR6003939	28111	A	G	1	2021-02-26	Spain
N_3_H	N	3	ERR6003939	28280	G	C	1	2021-02-26	Spain
N_3_V	N	3	ERR6003939	28281	A	T	0,994709	2021-02-26	Spain
N_3_E	N	3	ERR6003939	28282	T	A	1	2021-02-26	Spain
N_204_R	N	204	ERR6003939	28883	G	C	1	2021-02-26	Spain
ORF1ab_1001_I	ORF1ab	1001	ERR6003940	3267	C	T	1	2021-02-18	Spain
ORF1ab_1527_L	ORF1ab	1527	ERR6003940	4844	T	C	1	2021-02-18	Spain
ORF1ab_1708_D	ORF1ab	1708	ERR6003940	5388	C	A	1	2021-02-18	Spain
ORF1ab_2230_T	ORF1ab	2230	ERR6003940	6954	T	C	1	2021-02-18	Spain
ORF1ab_3674_NA	ORF1ab	3674	ERR6003940	11287	G	-TCTGGTTTT	0,831212	2021-02-18	Spain
ORF1ab_314_L	ORF1ab	314	ERR6003940	14408	C	T	1	2021-02-18	Spain
S_68_NA	S	68	ERR6003940	21764	A	-TACATG	0,948518	2021-02-18	Spain
S_143_NA	S	143	ERR6003940	21990	T	-TTA	0,73494	2021-02-18	Spain
S_501_Y	S	501	ERR6003940	23063	A	T	1	2021-02-18	Spain
S_570_D	S	570	ERR6003940	23271	C	A	0,997947	2021-02-18	Spain
S_585_F	S	585	ERR6003940	23315	C	T	1	2021-02-18	Spain
S_614_G	S	614	ERR6003940	23403	A	G	0,998062	2021-02-18	Spain
S_681_H	S	681	ERR6003940	23604	C	A	1	2021-02-18	Spain
S_716_I	S	716	ERR6003940	23709	C	T	1	2021-02-18	Spain
S_982_A	S	982	ERR6003940	24506	T	G	0,997151	2021-02-18	Spain
S_1118_H	S	1118	ERR6003940	24914	G	C	1	2021-02-18	Spain
ORF8_27_*	ORF8	27	ERR6003940	27972	C	T	1	2021-02-18	Spain
ORF8_52_I	ORF8	52	ERR6003940	28048	G	T	1	2021-02-18	Spain
ORF8_68_*	ORF8	68	ERR6003940	28095	A	T	0,950704	2021-02-18	Spain
ORF8_73_C	ORF8	73	ERR6003940	28111	A	G	1	2021-02-18	Spain
N_3_H	N	3	ERR6003940	28280	G	C	1	2021-02-18	Spain
N_3_V	N	3	ERR6003940	28281	A	T	1	2021-02-18	Spain
N_3_E	N	3	ERR6003940	28282	T	A	1	2021-02-18	Spain
N_203_K	N	203	ERR6003940	28881	G	A	1	2021-02-18	Spain
N_204_R	N	204	ERR6003940	28883	G	C	1	2021-02-18	Spain
N_235_F	N	235	ERR6003940	28977	C	T	1	2021-02-18	Spain
ORF1ab_1001_I	ORF1ab	1001	ERR6003941	3267	C	T	1	2021-02-26	Spain
ORF1ab_1260_S	ORF1ab	1260	ERR6003941	4044	A	G	0,121884	2021-02-26	Spain
ORF1ab_1397_V	ORF1ab	1397	ERR6003941	4455	C	T	0,0510563	2021-02-26	Spain
ORF1ab_1708_D	ORF1ab	1708	ERR6003941	5388	C	A	0,998077	2021-02-26	Spain
ORF1ab_2230_T	ORF1ab	2230	ERR6003941	6954	T	C	1	2021-02-26	Spain
ORF1ab_2248_V	ORF1ab	2248	ERR6003941	7008	C	T	0,0521472	2021-02-26	Spain
ORF1ab_2639_R	ORF1ab	2639	ERR6003941	8181	A	G	0,998677	2021-02-26	Spain
ORF1ab_3603_NA	ORF1ab	3603	ERR6003941	11074	C	-T	0,0633971	2021-02-26	Spain
ORF1ab_3674_NA	ORF1ab	3674	ERR6003941	11287	G	-TCTGGTTTT	0,92931	2021-02-26	Spain
ORF1ab_314_L	ORF1ab	314	ERR6003941	14408	C	T	1	2021-02-26	Spain
ORF1ab_1055_NA	ORF1ab	1055	ERR6003941	16630	C	-TT	0,0558464	2021-02-26	Spain
ORF1ab_1583_NA	ORF1ab	1583	ERR6003941	18215	G	+T	0,0530973	2021-02-26	Spain
ORF1ab_1996_NA	ORF1ab	1996	ERR6003941	19455	G	-T	0,0677966	2021-02-26	Spain
ORF1ab_2172_NA	ORF1ab	2172	ERR6003941	19983	C	+T	0,0756757	2021-02-26	Spain
ORF1ab_2557_R	ORF1ab	2557	ERR6003941	21137	A	G	1	2021-02-26	Spain
S_22_I	S	22	ERR6003941	21627	C	T	0,05	2021-02-26	Spain
S_68_NA	S	68	ERR6003941	21764	A	-TACATG	0,948485	2021-02-26	Spain
S_142_V	S	142	ERR6003941	21987	G	T	0,933735	2021-02-26	Spain
S_143_NA	S	143	ERR6003941	21990	T	-TTA	0,80695	2021-02-26	Spain
S_484_K	S	484	ERR6003941	23012	G	A	0,126214	2021-02-26	Spain
S_501_Y	S	501	ERR6003941	23063	A	T	1	2021-02-26	Spain
S_570_D	S	570	ERR6003941	23271	C	A	1	2021-02-26	Spain
S_614_G	S	614	ERR6003941	23403	A	G	1	2021-02-26	Spain
S_681_H	S	681	ERR6003941	23604	C	A	0,996255	2021-02-26	Spain
S_716_I	S	716	ERR6003941	23709	C	T	1	2021-02-26	Spain
S_944_S	S	944	ERR6003941	24392	G	T	0,0514706	2021-02-26	Spain
S_982_A	S	982	ERR6003941	24506	T	G	1	2021-02-26	Spain
S_1118_H	S	1118	ERR6003941	24914	G	C	1	2021-02-26	Spain
M_30_I	M	30	ERR6003941	26611	C	T	0,0615165	2021-02-26	Spain
ORF8_27_*	ORF8	27	ERR6003941	27972	C	T	1	2021-02-26	Spain
ORF8_52_I	ORF8	52	ERR6003941	28048	G	T	1	2021-02-26	Spain
ORF8_73_C	ORF8	73	ERR6003941	28111	A	G	0,971322	2021-02-26	Spain
N_3_H	N	3	ERR6003941	28280	G	C	0,963235	2021-02-26	Spain
N_3_V	N	3	ERR6003941	28281	A	T	0,963303	2021-02-26	Spain
N_3_E	N	3	ERR6003941	28282	T	A	0,961538	2021-02-26	Spain
ORF1ab_259_NA	ORF1ab	259	ERR6003942	1041	T	-G	0,0959233	2021-03-03	Spain
ORF1ab_1001_I	ORF1ab	1001	ERR6003942	3267	C	T	0,998198	2021-03-03	Spain
ORF1ab_1708_D	ORF1ab	1708	ERR6003942	5388	C	A	1	2021-03-03	Spain
ORF1ab_2230_T	ORF1ab	2230	ERR6003942	6954	T	C	1	2021-03-03	Spain
ORF1ab_2639_R	ORF1ab	2639	ERR6003942	8181	A	G	1	2021-03-03	Spain
ORF1ab_2880_NA	ORF1ab	2880	ERR6003942	8905	C	+T	0,0608696	2021-03-03	Spain
ORF1ab_3603_NA	ORF1ab	3603	ERR6003942	11074	C	+T	0,084922	2021-03-03	Spain
ORF1ab_3674_NA	ORF1ab	3674	ERR6003942	11287	G	-TCTGGTTTT	0,93722	2021-03-03	Spain
ORF1ab_314_L	ORF1ab	314	ERR6003942	14408	C	T	1	2021-03-03	Spain
ORF1ab_485_F	ORF1ab	485	ERR6003942	14920	A	T	0,0656934	2021-03-03	Spain
ORF1ab_1673_P	ORF1ab	1673	ERR6003942	18485	T	C	0,0525253	2021-03-03	Spain
ORF1ab_1770_*	ORF1ab	1770	ERR6003942	18775	C	T	0,0803859	2021-03-03	Spain
ORF1ab_2557_R	ORF1ab	2557	ERR6003942	21137	A	G	1	2021-03-03	Spain
S_68_NA	S	68	ERR6003942	21764	A	-TACATG	0,919246	2021-03-03	Spain
S_142_V	S	142	ERR6003942	21987	G	T	0,994318	2021-03-03	Spain
S_143_NA	S	143	ERR6003942	21990	T	-TTA	0,864151	2021-03-03	Spain
S_501_Y	S	501	ERR6003942	23063	A	T	1	2021-03-03	Spain
S_570_D	S	570	ERR6003942	23271	C	A	1	2021-03-03	Spain
S_614_G	S	614	ERR6003942	23403	A	G	1	2021-03-03	Spain
S_681_H	S	681	ERR6003942	23604	C	A	1	2021-03-03	Spain
S_716_I	S	716	ERR6003942	23709	C	T	1	2021-03-03	Spain
S_982_A	S	982	ERR6003942	24506	T	G	1	2021-03-03	Spain
S_1118_H	S	1118	ERR6003942	24914	G	C	1	2021-03-03	Spain
ORF3a_98_V	ORF3a	98	ERR6003942	25685	C	T	0,0607477	2021-03-03	Spain
ORF8_27_*	ORF8	27	ERR6003942	27972	C	T	1	2021-03-03	Spain
ORF8_52_I	ORF8	52	ERR6003942	28048	G	T	1	2021-03-03	Spain
ORF8_67_F	ORF8	67	ERR6003942	28093	C	T	0,98913	2021-03-03	Spain
ORF8_73_C	ORF8	73	ERR6003942	28111	A	G	1	2021-03-03	Spain
N_3_H	N	3	ERR6003942	28280	G	C	0,996337	2021-03-03	Spain
N_3_V	N	3	ERR6003942	28281	A	T	0,996364	2021-03-03	Spain
N_3_E	N	3	ERR6003942	28282	T	A	0,996364	2021-03-03	Spain
N_418_*	N	418	ERR6003942	29525	C	T	1	2021-03-03	Spain
ORF1ab_1001_I	ORF1ab	1001	ERR6003943	3267	C	T	1	2021-02-19	Spain
ORF1ab_1527_L	ORF1ab	1527	ERR6003943	4844	T	C	1	2021-02-19	Spain
ORF1ab_1708_D	ORF1ab	1708	ERR6003943	5388	C	A	1	2021-02-19	Spain
ORF1ab_2230_T	ORF1ab	2230	ERR6003943	6954	T	C	1	2021-02-19	Spain
ORF1ab_3674_NA	ORF1ab	3674	ERR6003943	11287	G	-TCTGGTTTT	0,853037	2021-02-19	Spain
ORF1ab_314_L	ORF1ab	314	ERR6003943	14408	C	T	1	2021-02-19	Spain
S_68_NA	S	68	ERR6003943	21764	A	-TACATG	0,916667	2021-02-19	Spain
S_143_NA	S	143	ERR6003943	21990	T	-TTA	0,807947	2021-02-19	Spain
S_501_Y	S	501	ERR6003943	23063	A	T	1	2021-02-19	Spain
S_570_D	S	570	ERR6003943	23271	C	A	0,998054	2021-02-19	Spain
S_585_F	S	585	ERR6003943	23315	C	T	0,998051	2021-02-19	Spain
S_614_G	S	614	ERR6003943	23403	A	G	1	2021-02-19	Spain
S_681_H	S	681	ERR6003943	23604	C	A	1	2021-02-19	Spain
S_716_I	S	716	ERR6003943	23709	C	T	0,997207	2021-02-19	Spain
S_982_A	S	982	ERR6003943	24506	T	G	1	2021-02-19	Spain
S_1118_H	S	1118	ERR6003943	24914	G	C	0,997868	2021-02-19	Spain
ORF8_27_*	ORF8	27	ERR6003943	27972	C	T	1	2021-02-19	Spain
ORF8_52_I	ORF8	52	ERR6003943	28048	G	T	1	2021-02-19	Spain
ORF8_68_*	ORF8	68	ERR6003943	28095	A	T	0,987013	2021-02-19	Spain
ORF8_73_C	ORF8	73	ERR6003943	28111	A	G	1	2021-02-19	Spain
N_3_H	N	3	ERR6003943	28280	G	C	1	2021-02-19	Spain
N_3_V	N	3	ERR6003943	28281	A	T	1	2021-02-19	Spain
N_3_E	N	3	ERR6003943	28282	T	A	0,997167	2021-02-19	Spain
N_203_K	N	203	ERR6003943	28881	G	A	1	2021-02-19	Spain
N_204_R	N	204	ERR6003943	28883	G	C	0,993827	2021-02-19	Spain
N_235_F	N	235	ERR6003943	28977	C	T	1	2021-02-19	Spain
ORF1ab_1001_I	ORF1ab	1001	ERR6003944	3267	C	T	1	2021-02-26	Spain
ORF1ab_1708_D	ORF1ab	1708	ERR6003944	5388	C	A	1	2021-02-26	Spain
ORF1ab_2230_T	ORF1ab	2230	ERR6003944	6954	T	C	1	2021-02-26	Spain
ORF1ab_2320_V	ORF1ab	2320	ERR6003944	7224	C	T	0,132588	2021-02-26	Spain
ORF1ab_2639_R	ORF1ab	2639	ERR6003944	8181	A	G	1	2021-02-26	Spain
ORF1ab_3674_NA	ORF1ab	3674	ERR6003944	11287	G	-TCTGGTTTT	0,849964	2021-02-26	Spain
ORF1ab_314_L	ORF1ab	314	ERR6003944	14408	C	T	0,99789	2021-02-26	Spain
ORF1ab_1089_L	ORF1ab	1089	ERR6003944	16733	C	T	1	2021-02-26	Spain
ORF1ab_1889_K	ORF1ab	1889	ERR6003944	19132	G	A	0,781853	2021-02-26	Spain
S_68_NA	S	68	ERR6003944	21764	A	-TACATG	0,949248	2021-02-26	Spain
S_142_V	S	142	ERR6003944	21987	G	T	0,991453	2021-02-26	Spain
S_143_NA	S	143	ERR6003944	21990	T	-TTA	0,858757	2021-02-26	Spain
S_501_Y	S	501	ERR6003944	23063	A	T	0,996528	2021-02-26	Spain
S_570_D	S	570	ERR6003944	23271	C	A	1	2021-02-26	Spain
S_614_G	S	614	ERR6003944	23403	A	G	1	2021-02-26	Spain
S_681_H	S	681	ERR6003944	23604	C	A	1	2021-02-26	Spain
S_716_I	S	716	ERR6003944	23709	C	T	1	2021-02-26	Spain
S_982_A	S	982	ERR6003944	24506	T	G	1	2021-02-26	Spain
S_1118_H	S	1118	ERR6003944	24914	G	C	1	2021-02-26	Spain
ORF7a_38_V	ORF7a	38	ERR6003944	27506	G	T	1	2021-02-26	Spain
ORF7a_119_N	ORF7a	119	ERR6003944	27750	G	T	1	2021-02-26	Spain
ORF8_27_*	ORF8	27	ERR6003944	27972	C	T	1	2021-02-26	Spain
ORF8_52_I	ORF8	52	ERR6003944	28048	G	T	1	2021-02-26	Spain
ORF8_73_C	ORF8	73	ERR6003944	28111	A	G	1	2021-02-26	Spain
N_3_H	N	3	ERR6003944	28280	G	C	1	2021-02-26	Spain
N_3_V	N	3	ERR6003944	28281	A	T	1	2021-02-26	Spain
N_3_E	N	3	ERR6003944	28282	T	A	1	2021-02-26	Spain
N_203_K	N	203	ERR6003944	28881	G	A	1	2021-02-26	Spain
N_204_R	N	204	ERR6003944	28883	G	C	0,994475	2021-02-26	Spain
N_235_F	N	235	ERR6003944	28977	C	T	1	2021-02-26	Spain
N_236_C	N	236	ERR6003944	28979	G	T	0,770053	2021-02-26	Spain
ORF1ab_1001_I	ORF1ab	1001	ERR6003945	3267	C	T	1	2021-03-04	Spain
ORF1ab_1249_F	ORF1ab	1249	ERR6003945	4010	C	T	1	2021-03-04	Spain
ORF1ab_1708_D	ORF1ab	1708	ERR6003945	5388	C	A	1	2021-03-04	Spain
ORF1ab_2230_T	ORF1ab	2230	ERR6003945	6954	T	C	1	2021-03-04	Spain
ORF1ab_2639_R	ORF1ab	2639	ERR6003945	8181	A	G	0,998236	2021-03-04	Spain
ORF1ab_3509_Y	ORF1ab	3509	ERR6003945	10790	C	T	0,381818	2021-03-04	Spain
ORF1ab_3603_NA	ORF1ab	3603	ERR6003945	11074	C	+T	0,0507812	2021-03-04	Spain
ORF1ab_3674_NA	ORF1ab	3674	ERR6003945	11287	G	-TCTGGTTTT	0,831229	2021-03-04	Spain
ORF1ab_314_L	ORF1ab	314	ERR6003945	14408	C	T	0,998054	2021-03-04	Spain
ORF1ab_517_V	ORF1ab	517	ERR6003945	15017	C	T	1	2021-03-04	Spain
ORF1ab_1291_V	ORF1ab	1291	ERR6003945	17339	C	T	0,0575595	2021-03-04	Spain
S_68_NA	S	68	ERR6003945	21764	A	-TACATG	0,945906	2021-03-04	Spain
S_88_Y	S	88	ERR6003945	21824	G	T	0,0793991	2021-03-04	Spain
S_143_NA	S	143	ERR6003945	21990	T	-TTA	0,75	2021-03-04	Spain
S_501_Y	S	501	ERR6003945	23063	A	T	1	2021-03-04	Spain
S_570_D	S	570	ERR6003945	23271	C	A	1	2021-03-04	Spain
S_614_G	S	614	ERR6003945	23403	A	G	0,998249	2021-03-04	Spain
S_681_H	S	681	ERR6003945	23604	C	A	1	2021-03-04	Spain
S_716_I	S	716	ERR6003945	23709	C	T	1	2021-03-04	Spain
S_982_A	S	982	ERR6003945	24506	T	G	1	2021-03-04	Spain
S_1118_H	S	1118	ERR6003945	24914	G	C	1	2021-03-04	Spain
ORF7a_119_N	ORF7a	119	ERR6003945	27750	G	T	1	2021-03-04	Spain
ORF8_27_*	ORF8	27	ERR6003945	27972	C	T	1	2021-03-04	Spain
ORF8_52_I	ORF8	52	ERR6003945	28048	G	T	1	2021-03-04	Spain
ORF8_73_C	ORF8	73	ERR6003945	28111	A	G	1	2021-03-04	Spain
ORF8_87_I	ORF8	87	ERR6003945	28153	C	T	0,98835	2021-03-04	Spain
N_3_H	N	3	ERR6003945	28280	G	C	0,99844	2021-03-04	Spain
N_3_V	N	3	ERR6003945	28281	A	T	0,99844	2021-03-04	Spain
N_3_E	N	3	ERR6003945	28282	T	A	0,998442	2021-03-04	Spain
N_203_K	N	203	ERR6003945	28881	G	A	0,995671	2021-03-04	Spain
N_204_R	N	204	ERR6003945	28883	G	C	1	2021-03-04	Spain
N_235_F	N	235	ERR6003945	28977	C	T	1	2021-03-04	Spain
ORF1ab_1001_I	ORF1ab	1001	ERR6003946	3267	C	T	1	2021-03-26	Spain
ORF1ab_1708_D	ORF1ab	1708	ERR6003946	5388	C	A	1	2021-03-26	Spain
ORF1ab_2230_T	ORF1ab	2230	ERR6003946	6954	T	C	0,998305	2021-03-26	Spain
ORF1ab_2639_R	ORF1ab	2639	ERR6003946	8181	A	G	1	2021-03-26	Spain
ORF1ab_3674_NA	ORF1ab	3674	ERR6003946	11287	G	-TCTGGTTTT	0,813249	2021-03-26	Spain
ORF1ab_314_L	ORF1ab	314	ERR6003946	14408	C	T	0,997734	2021-03-26	Spain
ORF1ab_2172_NA	ORF1ab	2172	ERR6003946	19983	C	+T	0,0628571	2021-03-26	Spain
S_68_NA	S	68	ERR6003946	21764	A	-TACATG	0,927404	2021-03-26	Spain
S_143_NA	S	143	ERR6003946	21990	T	-TTA	0,733333	2021-03-26	Spain
S_501_Y	S	501	ERR6003946	23063	A	T	1	2021-03-26	Spain
S_570_D	S	570	ERR6003946	23271	C	A	1	2021-03-26	Spain
S_614_G	S	614	ERR6003946	23403	A	G	1	2021-03-26	Spain
S_681_H	S	681	ERR6003946	23604	C	A	1	2021-03-26	Spain
S_716_I	S	716	ERR6003946	23709	C	T	1	2021-03-26	Spain
S_982_A	S	982	ERR6003946	24506	T	G	0,998523	2021-03-26	Spain
S_1118_H	S	1118	ERR6003946	24914	G	C	1	2021-03-26	Spain
S_1201_E	S	1201	ERR6003946	25163	C	G	1	2021-03-26	Spain
ORF7a_119_N	ORF7a	119	ERR6003946	27750	G	T	1	2021-03-26	Spain
ORF8_27_*	ORF8	27	ERR6003946	27972	C	T	1	2021-03-26	Spain
ORF8_52_I	ORF8	52	ERR6003946	28048	G	T	0,998969	2021-03-26	Spain
ORF8_73_C	ORF8	73	ERR6003946	28111	A	G	1	2021-03-26	Spain
N_3_H	N	3	ERR6003946	28280	G	C	1	2021-03-26	Spain
N_3_V	N	3	ERR6003946	28281	A	T	1	2021-03-26	Spain
N_3_E	N	3	ERR6003946	28282	T	A	1	2021-03-26	Spain
N_197_L	N	197	ERR6003946	28863	C	T	0,05	2021-03-26	Spain
N_203_K	N	203	ERR6003946	28881	G	A	1	2021-03-26	Spain
N_204_R	N	204	ERR6003946	28883	G	C	0,997326	2021-03-26	Spain
N_235_F	N	235	ERR6003946	28977	C	T	0,997126	2021-03-26	Spain
ORF1ab_2144_NA	ORF1ab	2144	ERR6003947	6696	C	+T	0,0953545	2021-02-25	Spain
ORF1ab_2777_I	ORF1ab	2777	ERR6003947	8595	C	T	0,985	2021-02-25	Spain
ORF1ab_3523_V	ORF1ab	3523	ERR6003947	10833	C	T	0,997972	2021-02-25	Spain
ORF1ab_314_L	ORF1ab	314	ERR6003947	14408	C	T	0,998789	2021-02-25	Spain
ORF1ab_833_NA	ORF1ab	833	ERR6003947	15965	G	+T	0,0768095	2021-02-25	Spain
S_222_V	S	222	ERR6003947	22227	C	T	1	2021-02-25	Spain
S_614_G	S	614	ERR6003947	23403	A	G	1	2021-02-25	Spain
N_220_V	N	220	ERR6003947	28932	C	T	0,935065	2021-02-25	Spain
N_235_F	N	235	ERR6003947	28977	C	T	0,0629371	2021-02-25	Spain
N_289_H	N	289	ERR6003947	29140	G	T	0,966408	2021-02-25	Spain
N_377_Y	N	377	ERR6003947	29402	G	T	0,965686	2021-02-25	Spain
ORF10_30_L	ORF10	30	ERR6003947	29645	G	T	0,953744	2021-02-25	Spain
ORF1ab_140_NA	ORF1ab	140	ERR6003948	685	A	-AAGTCATTT	0,688521	2021-03-10	Spain
ORF1ab_1001_I	ORF1ab	1001	ERR6003948	3267	C	T	1	2021-03-10	Spain
ORF1ab_1708_D	ORF1ab	1708	ERR6003948	5388	C	A	1	2021-03-10	Spain
ORF1ab_2144_NA	ORF1ab	2144	ERR6003948	6696	C	+T	0,0536157	2021-03-10	Spain
ORF1ab_2230_T	ORF1ab	2230	ERR6003948	6954	T	C	1	2021-03-10	Spain
ORF1ab_2389_L	ORF1ab	2389	ERR6003948	7431	C	T	0,998384	2021-03-10	Spain
ORF1ab_2639_R	ORF1ab	2639	ERR6003948	8181	A	G	0,995816	2021-03-10	Spain
ORF1ab_3674_NA	ORF1ab	3674	ERR6003948	11287	G	-TCTGGTTTT	0,815843	2021-03-10	Spain
ORF1ab_314_L	ORF1ab	314	ERR6003948	14408	C	T	1	2021-03-10	Spain
S_68_NA	S	68	ERR6003948	21764	A	-TACATG	0,938384	2021-03-10	Spain
S_143_NA	S	143	ERR6003948	21990	T	-TTA	0,745038	2021-03-10	Spain
S_501_Y	S	501	ERR6003948	23063	A	T	0,998092	2021-03-10	Spain
S_570_D	S	570	ERR6003948	23271	C	A	0,998112	2021-03-10	Spain
S_614_G	S	614	ERR6003948	23403	A	G	1	2021-03-10	Spain
S_622_G	S	622	ERR6003948	23427	T	G	0,99871	2021-03-10	Spain
S_681_H	S	681	ERR6003948	23604	C	A	0,998085	2021-03-10	Spain
S_716_I	S	716	ERR6003948	23709	C	T	0,998792	2021-03-10	Spain
S_982_A	S	982	ERR6003948	24506	T	G	0,991228	2021-03-10	Spain
S_1118_H	S	1118	ERR6003948	24914	G	C	0,987108	2021-03-10	Spain
ORF3a_255_NA	ORF3a	255	ERR6003948	26157	T	-GTTA	0,962687	2021-03-10	Spain
ORF7a_119_N	ORF7a	119	ERR6003948	27750	G	T	1	2021-03-10	Spain
ORF8_27_*	ORF8	27	ERR6003948	27972	C	T	0,999596	2021-03-10	Spain
ORF8_52_I	ORF8	52	ERR6003948	28048	G	T	1	2021-03-10	Spain
ORF8_73_C	ORF8	73	ERR6003948	28111	A	G	0,999691	2021-03-10	Spain
N_3_H	N	3	ERR6003948	28280	G	C	0,998214	2021-03-10	Spain
N_3_V	N	3	ERR6003948	28281	A	T	0,997511	2021-03-10	Spain
N_3_E	N	3	ERR6003948	28282	T	A	0,99822	2021-03-10	Spain
N_203_K	N	203	ERR6003948	28881	G	A	0,999111	2021-03-10	Spain
N_204_R	N	204	ERR6003948	28883	G	C	0,999113	2021-03-10	Spain
N_235_F	N	235	ERR6003948	28977	C	T	0,998183	2021-03-10	Spain
ORF1ab_1001_I	ORF1ab	1001	ERR6003949	3267	C	T	0,99784	2021-03-26	Spain
ORF1ab_1708_D	ORF1ab	1708	ERR6003949	5388	C	A	1	2021-03-26	Spain
ORF1ab_2144_NA	ORF1ab	2144	ERR6003949	6696	C	+T	0,0888651	2021-03-26	Spain
ORF1ab_2230_T	ORF1ab	2230	ERR6003949	6954	T	C	1	2021-03-26	Spain
ORF1ab_2639_R	ORF1ab	2639	ERR6003949	8181	A	G	1	2021-03-26	Spain
ORF1ab_3674_NA	ORF1ab	3674	ERR6003949	11287	G	-TCTGGTTTT	0,828435	2021-03-26	Spain
ORF1ab_314_L	ORF1ab	314	ERR6003949	14408	C	T	1	2021-03-26	Spain
S_68_NA	S	68	ERR6003949	21764	A	-TACATG	0,93641	2021-03-26	Spain
S_143_NA	S	143	ERR6003949	21990	T	-TTA	0,733333	2021-03-26	Spain
S_501_Y	S	501	ERR6003949	23063	A	T	1	2021-03-26	Spain
S_570_D	S	570	ERR6003949	23271	C	A	1	2021-03-26	Spain
S_614_G	S	614	ERR6003949	23403	A	G	1	2021-03-26	Spain
S_681_H	S	681	ERR6003949	23604	C	A	0,997893	2021-03-26	Spain
S_716_I	S	716	ERR6003949	23709	C	T	0,997775	2021-03-26	Spain
S_982_A	S	982	ERR6003949	24506	T	G	1	2021-03-26	Spain
S_1118_H	S	1118	ERR6003949	24914	G	C	1	2021-03-26	Spain
S_1201_E	S	1201	ERR6003949	25163	C	G	0,998759	2021-03-26	Spain
ORF7a_119_N	ORF7a	119	ERR6003949	27750	G	T	1	2021-03-26	Spain
ORF8_27_*	ORF8	27	ERR6003949	27972	C	T	1	2021-03-26	Spain
ORF8_52_I	ORF8	52	ERR6003949	28048	G	T	0,997131	2021-03-26	Spain
ORF8_73_C	ORF8	73	ERR6003949	28111	A	G	0,997988	2021-03-26	Spain
N_3_H	N	3	ERR6003949	28280	G	C	1	2021-03-26	Spain
N_3_V	N	3	ERR6003949	28281	A	T	1	2021-03-26	Spain
N_3_E	N	3	ERR6003949	28282	T	A	1	2021-03-26	Spain
N_203_K	N	203	ERR6003949	28881	G	A	1	2021-03-26	Spain
N_204_R	N	204	ERR6003949	28883	G	C	1	2021-03-26	Spain
N_235_F	N	235	ERR6003949	28977	C	T	1	2021-03-26	Spain
ORF1ab_748_L	ORF1ab	748	ERR6003950	2508	C	T	1	2021-03-04	Spain
ORF1ab_1001_I	ORF1ab	1001	ERR6003950	3267	C	T	1	2021-03-04	Spain
ORF1ab_1708_D	ORF1ab	1708	ERR6003950	5388	C	A	0,99942	2021-03-04	Spain
ORF1ab_2144_NA	ORF1ab	2144	ERR6003950	6696	C	+T	0,0550546	2021-03-04	Spain
ORF1ab_2230_T	ORF1ab	2230	ERR6003950	6954	T	C	1	2021-03-04	Spain
ORF1ab_2639_R	ORF1ab	2639	ERR6003950	8181	A	G	1	2021-03-04	Spain
ORF1ab_3674_NA	ORF1ab	3674	ERR6003950	11287	G	-TCTGGTTTT	0,840536	2021-03-04	Spain
ORF1ab_314_L	ORF1ab	314	ERR6003950	14408	C	T	1	2021-03-04	Spain
ORF1ab_2400_H	ORF1ab	2400	ERR6003950	20667	A	T	0,080829	2021-03-04	Spain
S_67_T	S	67	ERR6003950	21761	G	A	0,99697	2021-03-04	Spain
S_68_NA	S	68	ERR6003950	21764	A	-TACATG	0,985127	2021-03-04	Spain
S_142_V	S	142	ERR6003950	21987	G	T	0,992278	2021-03-04	Spain
S_143_NA	S	143	ERR6003950	21990	T	-TTA	0,840102	2021-03-04	Spain
S_501_Y	S	501	ERR6003950	23063	A	T	1	2021-03-04	Spain
S_570_D	S	570	ERR6003950	23271	C	A	1	2021-03-04	Spain
S_614_G	S	614	ERR6003950	23403	A	G	0,998893	2021-03-04	Spain
S_681_H	S	681	ERR6003950	23604	C	A	1	2021-03-04	Spain
S_716_I	S	716	ERR6003950	23709	C	T	1	2021-03-04	Spain
S_982_A	S	982	ERR6003950	24506	T	G	0,995066	2021-03-04	Spain
S_1118_H	S	1118	ERR6003950	24914	G	C	1	2021-03-04	Spain
ORF7a_119_N	ORF7a	119	ERR6003950	27750	G	T	1	2021-03-04	Spain
ORF8_27_*	ORF8	27	ERR6003950	27972	C	T	1	2021-03-04	Spain
ORF8_52_I	ORF8	52	ERR6003950	28048	G	T	1	2021-03-04	Spain
ORF8_73_C	ORF8	73	ERR6003950	28111	A	G	1	2021-03-04	Spain
N_3_H	N	3	ERR6003950	28280	G	C	0,998688	2021-03-04	Spain
N_3_V	N	3	ERR6003950	28281	A	T	0,998689	2021-03-04	Spain
N_3_E	N	3	ERR6003950	28282	T	A	1	2021-03-04	Spain
N_203_K	N	203	ERR6003950	28881	G	A	1	2021-03-04	Spain
N_204_R	N	204	ERR6003950	28883	G	C	1	2021-03-04	Spain
N_235_F	N	235	ERR6003950	28977	C	T	1	2021-03-04	Spain
ORF1ab_1001_I	ORF1ab	1001	ERR6003951	3267	C	T	1	2021-02-18	Spain
ORF1ab_1708_D	ORF1ab	1708	ERR6003951	5388	C	A	0,99854	2021-02-18	Spain
ORF1ab_2230_T	ORF1ab	2230	ERR6003951	6954	T	C	1	2021-02-18	Spain
ORF1ab_2639_R	ORF1ab	2639	ERR6003951	8181	A	G	1	2021-02-18	Spain
ORF1ab_3086_F	ORF1ab	3086	ERR6003951	9521	C	T	0,0592362	2021-02-18	Spain
ORF1ab_3674_NA	ORF1ab	3674	ERR6003951	11287	G	-TCTGGTTTT	0,824202	2021-02-18	Spain
ORF1ab_314_L	ORF1ab	314	ERR6003951	14408	C	T	1	2021-02-18	Spain
ORF1ab_1089_L	ORF1ab	1089	ERR6003951	16733	C	T	0,992968	2021-02-18	Spain
S_68_NA	S	68	ERR6003951	21764	A	-TACATG	0,934656	2021-02-18	Spain
S_142_V	S	142	ERR6003951	21987	G	T	0,987013	2021-02-18	Spain
S_143_NA	S	143	ERR6003951	21990	T	-TTA	0,823045	2021-02-18	Spain
S_501_Y	S	501	ERR6003951	23063	A	T	1	2021-02-18	Spain
S_570_D	S	570	ERR6003951	23271	C	A	0,995717	2021-02-18	Spain
S_614_G	S	614	ERR6003951	23403	A	G	0,99896	2021-02-18	Spain
S_681_H	S	681	ERR6003951	23604	C	A	1	2021-02-18	Spain
S_716_I	S	716	ERR6003951	23709	C	T	1	2021-02-18	Spain
S_982_A	S	982	ERR6003951	24506	T	G	0,991543	2021-02-18	Spain
S_1118_H	S	1118	ERR6003951	24914	G	C	1	2021-02-18	Spain
ORF7a_38_V	ORF7a	38	ERR6003951	27506	G	T	0,994186	2021-02-18	Spain
ORF7a_119_N	ORF7a	119	ERR6003951	27750	G	T	1	2021-02-18	Spain
ORF8_27_*	ORF8	27	ERR6003951	27972	C	T	1	2021-02-18	Spain
ORF8_52_I	ORF8	52	ERR6003951	28048	G	T	1	2021-02-18	Spain
ORF8_73_C	ORF8	73	ERR6003951	28111	A	G	1	2021-02-18	Spain
N_3_H	N	3	ERR6003951	28280	G	C	0,998973	2021-02-18	Spain
N_3_V	N	3	ERR6003951	28281	A	T	1	2021-02-18	Spain
N_3_E	N	3	ERR6003951	28282	T	A	1	2021-02-18	Spain
N_55_S	N	55	ERR6003951	28436	G	T	1	2021-02-18	Spain
N_203_K	N	203	ERR6003951	28881	G	A	1	2021-02-18	Spain
N_204_R	N	204	ERR6003951	28883	G	C	1	2021-02-18	Spain
N_235_F	N	235	ERR6003951	28977	C	T	1	2021-02-18	Spain
ORF1ab_1001_I	ORF1ab	1001	ERR6003952	3267	C	T	1	2021-03-02	Spain
ORF1ab_1527_L	ORF1ab	1527	ERR6003952	4844	T	C	1	2021-03-02	Spain
ORF1ab_1708_D	ORF1ab	1708	ERR6003952	5388	C	A	1	2021-03-02	Spain
ORF1ab_2230_T	ORF1ab	2230	ERR6003952	6954	T	C	1	2021-03-02	Spain
ORF1ab_3490_R	ORF1ab	3490	ERR6003952	10734	T	G	0,065534	2021-03-02	Spain
ORF1ab_3674_NA	ORF1ab	3674	ERR6003952	11287	G	-TCTGGTTTT	0,771176	2021-03-02	Spain
ORF1ab_314_L	ORF1ab	314	ERR6003952	14408	C	T	1	2021-03-02	Spain
S_68_NA	S	68	ERR6003952	21764	A	-TACATG	0,929515	2021-03-02	Spain
S_501_Y	S	501	ERR6003952	23063	A	T	1	2021-03-02	Spain
S_570_D	S	570	ERR6003952	23271	C	A	0,99639	2021-03-02	Spain
S_585_F	S	585	ERR6003952	23315	C	T	1	2021-03-02	Spain
S_614_G	S	614	ERR6003952	23403	A	G	1	2021-03-02	Spain
S_681_H	S	681	ERR6003952	23604	C	A	1	2021-03-02	Spain
S_716_I	S	716	ERR6003952	23709	C	T	1	2021-03-02	Spain
S_982_A	S	982	ERR6003952	24506	T	G	1	2021-03-02	Spain
S_1118_H	S	1118	ERR6003952	24914	G	C	1	2021-03-02	Spain
ORF8_27_*	ORF8	27	ERR6003952	27972	C	T	1	2021-03-02	Spain
ORF8_52_I	ORF8	52	ERR6003952	28048	G	T	1	2021-03-02	Spain
ORF8_68_*	ORF8	68	ERR6003952	28095	A	T	0,928994	2021-03-02	Spain
ORF8_73_C	ORF8	73	ERR6003952	28111	A	G	1	2021-03-02	Spain
N_3_H	N	3	ERR6003952	28280	G	C	1	2021-03-02	Spain
N_3_V	N	3	ERR6003952	28281	A	T	1	2021-03-02	Spain
N_3_E	N	3	ERR6003952	28282	T	A	1	2021-03-02	Spain
N_203_K	N	203	ERR6003952	28881	G	A	1	2021-03-02	Spain
N_204_R	N	204	ERR6003952	28883	G	C	1	2021-03-02	Spain
N_235_F	N	235	ERR6003952	28977	C	T	1	2021-03-02	Spain
ORF1ab_1001_I	ORF1ab	1001	ERR6003953	3267	C	T	1	2021-03-26	Spain
ORF1ab_1708_D	ORF1ab	1708	ERR6003953	5388	C	A	1	2021-03-26	Spain
ORF1ab_2144_NA	ORF1ab	2144	ERR6003953	6696	C	+T	0,0709156	2021-03-26	Spain
ORF1ab_2230_T	ORF1ab	2230	ERR6003953	6954	T	C	1	2021-03-26	Spain
ORF1ab_2639_R	ORF1ab	2639	ERR6003953	8181	A	G	1	2021-03-26	Spain
ORF1ab_3674_NA	ORF1ab	3674	ERR6003953	11287	G	-TCTGGTTTT	0,811806	2021-03-26	Spain
ORF1ab_314_L	ORF1ab	314	ERR6003953	14408	C	T	1	2021-03-26	Spain
ORF1ab_833_NA	ORF1ab	833	ERR6003953	15965	G	+T	0,0637417	2021-03-26	Spain
S_68_NA	S	68	ERR6003953	21764	A	-TACATG	0,966527	2021-03-26	Spain
S_143_NA	S	143	ERR6003953	21990	T	-TTA	0,763393	2021-03-26	Spain
S_501_Y	S	501	ERR6003953	23063	A	T	1	2021-03-26	Spain
S_570_D	S	570	ERR6003953	23271	C	A	1	2021-03-26	Spain
S_614_G	S	614	ERR6003953	23403	A	G	1	2021-03-26	Spain
S_681_H	S	681	ERR6003953	23604	C	A	1	2021-03-26	Spain
S_716_I	S	716	ERR6003953	23709	C	T	1	2021-03-26	Spain
S_982_A	S	982	ERR6003953	24506	T	G	1	2021-03-26	Spain
S_1118_H	S	1118	ERR6003953	24914	G	C	1	2021-03-26	Spain
S_1201_E	S	1201	ERR6003953	25163	C	G	0,997831	2021-03-26	Spain
ORF6_1_R	ORF6	1	ERR6003953	27203	T	G	0,990431	2021-03-26	Spain
ORF7a_119_N	ORF7a	119	ERR6003953	27750	G	T	1	2021-03-26	Spain
ORF8_27_*	ORF8	27	ERR6003953	27972	C	T	0,997487	2021-03-26	Spain
ORF8_52_I	ORF8	52	ERR6003953	28048	G	T	1	2021-03-26	Spain
ORF8_73_C	ORF8	73	ERR6003953	28111	A	G	1	2021-03-26	Spain
N_3_H	N	3	ERR6003953	28280	G	C	1	2021-03-26	Spain
N_3_V	N	3	ERR6003953	28281	A	T	1	2021-03-26	Spain
N_3_E	N	3	ERR6003953	28282	T	A	1	2021-03-26	Spain
N_197_L	N	197	ERR6003953	28863	C	T	0,0637255	2021-03-26	Spain
N_203_K	N	203	ERR6003953	28881	G	A	1	2021-03-26	Spain
N_204_R	N	204	ERR6003953	28883	G	C	1	2021-03-26	Spain
N_235_F	N	235	ERR6003953	28977	C	T	1	2021-03-26	Spain
ORF1ab_1001_I	ORF1ab	1001	ERR6003954	3267	C	T	1	2021-03-29	Spain
ORF1ab_1708_D	ORF1ab	1708	ERR6003954	5388	C	A	0,998586	2021-03-29	Spain
ORF1ab_2144_NA	ORF1ab	2144	ERR6003954	6696	C	+T	0,0608175	2021-03-29	Spain
ORF1ab_2230_T	ORF1ab	2230	ERR6003954	6954	T	C	0,997712	2021-03-29	Spain
ORF1ab_2639_R	ORF1ab	2639	ERR6003954	8181	A	G	1	2021-03-29	Spain
ORF1ab_3674_NA	ORF1ab	3674	ERR6003954	11287	G	-TCTGGTTTT	0,793515	2021-03-29	Spain
ORF1ab_314_L	ORF1ab	314	ERR6003954	14408	C	T	1	2021-03-29	Spain
ORF1ab_1089_L	ORF1ab	1089	ERR6003954	16733	C	T	1	2021-03-29	Spain
ORF1ab_2172_NA	ORF1ab	2172	ERR6003954	19983	C	+T	0,0980392	2021-03-29	Spain
S_68_NA	S	68	ERR6003954	21764	A	-TACATG	0,915888	2021-03-29	Spain
S_142_V	S	142	ERR6003954	21987	G	T	0,990991	2021-03-29	Spain
S_143_NA	S	143	ERR6003954	21990	T	-TTA	0,820359	2021-03-29	Spain
S_501_Y	S	501	ERR6003954	23063	A	T	1	2021-03-29	Spain
S_570_D	S	570	ERR6003954	23271	C	A	1	2021-03-29	Spain
S_614_G	S	614	ERR6003954	23403	A	G	1	2021-03-29	Spain
S_681_H	S	681	ERR6003954	23604	C	A	1	2021-03-29	Spain
S_716_I	S	716	ERR6003954	23709	C	T	0,997934	2021-03-29	Spain
S_982_A	S	982	ERR6003954	24506	T	G	1	2021-03-29	Spain
S_1118_H	S	1118	ERR6003954	24914	G	C	1	2021-03-29	Spain
ORF7a_38_V	ORF7a	38	ERR6003954	27506	G	T	1	2021-03-29	Spain
ORF7a_93_F	ORF7a	93	ERR6003954	27670	G	T	0,422594	2021-03-29	Spain
ORF7a_119_N	ORF7a	119	ERR6003954	27750	G	T	1	2021-03-29	Spain
ORF8_27_*	ORF8	27	ERR6003954	27972	C	T	1	2021-03-29	Spain
ORF8_52_I	ORF8	52	ERR6003954	28048	G	T	0,993789	2021-03-29	Spain
ORF8_73_C	ORF8	73	ERR6003954	28111	A	G	1	2021-03-29	Spain
ORF8_102_F	ORF8	102	ERR6003954	28198	G	T	0,837321	2021-03-29	Spain
N_3_H	N	3	ERR6003954	28280	G	C	0,99729	2021-03-29	Spain
N_3_V	N	3	ERR6003954	28281	A	T	0,997305	2021-03-29	Spain
N_3_E	N	3	ERR6003954	28282	T	A	0,994638	2021-03-29	Spain
N_203_K	N	203	ERR6003954	28881	G	A	1	2021-03-29	Spain
N_204_R	N	204	ERR6003954	28883	G	C	1	2021-03-29	Spain
N_229_H	N	229	ERR6003954	28960	G	T	0,221591	2021-03-29	Spain
N_235_F	N	235	ERR6003954	28977	C	T	1	2021-03-29	Spain
ORF1ab_1001_I	ORF1ab	1001	ERR6003955	3267	C	T	1	2021-04-07	Spain
ORF1ab_1708_D	ORF1ab	1708	ERR6003955	5388	C	A	1	2021-04-07	Spain
ORF1ab_1862_S	ORF1ab	1862	ERR6003955	5849	C	T	0,0662651	2021-04-07	Spain
ORF1ab_2144_NA	ORF1ab	2144	ERR6003955	6696	C	+T	0,0526001	2021-04-07	Spain
ORF1ab_2230_T	ORF1ab	2230	ERR6003955	6954	T	C	0,998255	2021-04-07	Spain
ORF1ab_2488_F	ORF1ab	2488	ERR6003955	7728	C	T	1	2021-04-07	Spain
ORF1ab_2639_R	ORF1ab	2639	ERR6003955	8181	A	G	1	2021-04-07	Spain
ORF1ab_3674_NA	ORF1ab	3674	ERR6003955	11287	G	-TCTGGTTTT	0,827938	2021-04-07	Spain
ORF1ab_314_L	ORF1ab	314	ERR6003955	14408	C	T	1	2021-04-07	Spain
ORF1ab_833_NA	ORF1ab	833	ERR6003955	15965	G	+T	0,0536254	2021-04-07	Spain
S_68_NA	S	68	ERR6003955	21764	A	-TACATG	0,951763	2021-04-07	Spain
S_142_V	S	142	ERR6003955	21987	G	T	0,989848	2021-04-07	Spain
S_143_NA	S	143	ERR6003955	21990	T	-TTA	0,837662	2021-04-07	Spain
S_501_Y	S	501	ERR6003955	23063	A	T	1	2021-04-07	Spain
S_570_D	S	570	ERR6003955	23271	C	A	1	2021-04-07	Spain
S_614_G	S	614	ERR6003955	23403	A	G	0,995008	2021-04-07	Spain
S_681_H	S	681	ERR6003955	23604	C	A	1	2021-04-07	Spain
S_716_I	S	716	ERR6003955	23709	C	T	1	2021-04-07	Spain
S_982_A	S	982	ERR6003955	24506	T	G	0,997067	2021-04-07	Spain
S_1118_H	S	1118	ERR6003955	24914	G	C	0,998991	2021-04-07	Spain
N_3_H	N	3	ERR6003955	28280	G	C	0,99187	2021-04-07	Spain
N_3_V	N	3	ERR6003955	28281	A	T	1	2021-04-07	Spain
N_3_E	N	3	ERR6003955	28282	T	A	1	2021-04-07	Spain
N_203_K	N	203	ERR6003955	28881	G	A	1	2021-04-07	Spain
N_204_R	N	204	ERR6003955	28883	G	C	1	2021-04-07	Spain
N_235_F	N	235	ERR6003955	28977	C	T	1	2021-04-07	Spain
ORF1ab_1001_I	ORF1ab	1001	ERR6003956	3267	C	T	1	2021-03-03	Spain
ORF1ab_1708_D	ORF1ab	1708	ERR6003956	5388	C	A	1	2021-03-03	Spain
ORF1ab_2230_T	ORF1ab	2230	ERR6003956	6954	T	C	1	2021-03-03	Spain
ORF1ab_2639_R	ORF1ab	2639	ERR6003956	8181	A	G	1	2021-03-03	Spain
ORF1ab_3674_NA	ORF1ab	3674	ERR6003956	11287	G	-TCTGGTTTT	0,813028	2021-03-03	Spain
ORF1ab_314_L	ORF1ab	314	ERR6003956	14408	C	T	1	2021-03-03	Spain
S_68_NA	S	68	ERR6003956	21764	A	-TACATG	0,938086	2021-03-03	Spain
S_142_V	S	142	ERR6003956	21987	G	T	0,960784	2021-03-03	Spain
S_143_NA	S	143	ERR6003956	21990	T	-TTA	0,82716	2021-03-03	Spain
S_501_Y	S	501	ERR6003956	23063	A	T	1	2021-03-03	Spain
S_570_D	S	570	ERR6003956	23271	C	A	1	2021-03-03	Spain
S_614_G	S	614	ERR6003956	23403	A	G	1	2021-03-03	Spain
S_681_H	S	681	ERR6003956	23604	C	A	1	2021-03-03	Spain
S_716_I	S	716	ERR6003956	23709	C	T	1	2021-03-03	Spain
S_982_A	S	982	ERR6003956	24506	T	G	0,994764	2021-03-03	Spain
S_1118_H	S	1118	ERR6003956	24914	G	C	1	2021-03-03	Spain
ORF3a_140_F	ORF3a	140	ERR6003956	25810	C	T	0,99723	2021-03-03	Spain
ORF7a_119_N	ORF7a	119	ERR6003956	27750	G	T	1	2021-03-03	Spain
ORF8_27_*	ORF8	27	ERR6003956	27972	C	T	0,996337	2021-03-03	Spain
ORF8_52_I	ORF8	52	ERR6003956	28048	G	T	1	2021-03-03	Spain
ORF8_73_C	ORF8	73	ERR6003956	28111	A	G	1	2021-03-03	Spain
N_3_H	N	3	ERR6003956	28280	G	C	1	2021-03-03	Spain
N_3_V	N	3	ERR6003956	28281	A	T	1	2021-03-03	Spain
N_3_E	N	3	ERR6003956	28282	T	A	1	2021-03-03	Spain
N_203_K	N	203	ERR6003956	28881	G	A	1	2021-03-03	Spain
N_204_R	N	204	ERR6003956	28883	G	C	1	2021-03-03	Spain
N_235_F	N	235	ERR6003956	28977	C	T	1	2021-03-03	Spain
N_420_NA	N	420	ERR6003956	29531	T	+AAACTCATGCAGACC	0,596306	2021-03-03	Spain
ORF1ab_1001_I	ORF1ab	1001	ERR6003957	3267	C	T	1	2021-03-23	Spain
ORF1ab_1527_L	ORF1ab	1527	ERR6003957	4844	T	C	0,998073	2021-03-23	Spain
ORF1ab_1708_D	ORF1ab	1708	ERR6003957	5388	C	A	0,99911	2021-03-23	Spain
ORF1ab_2144_NA	ORF1ab	2144	ERR6003957	6696	C	+T	0,0578797	2021-03-23	Spain
ORF1ab_2230_T	ORF1ab	2230	ERR6003957	6954	T	C	1	2021-03-23	Spain
ORF1ab_3674_NA	ORF1ab	3674	ERR6003957	11287	G	-TCTGGTTTT	0,82076	2021-03-23	Spain
ORF1ab_314_L	ORF1ab	314	ERR6003957	14408	C	T	1	2021-03-23	Spain
S_68_NA	S	68	ERR6003957	21764	A	-TACATG	0,929119	2021-03-23	Spain
S_143_NA	S	143	ERR6003957	21990	T	-TTA	0,704871	2021-03-23	Spain
S_501_Y	S	501	ERR6003957	23063	A	T	1	2021-03-23	Spain
S_570_D	S	570	ERR6003957	23271	C	A	1	2021-03-23	Spain
S_585_F	S	585	ERR6003957	23315	C	T	1	2021-03-23	Spain
S_614_G	S	614	ERR6003957	23403	A	G	1	2021-03-23	Spain
S_681_H	S	681	ERR6003957	23604	C	A	0,998905	2021-03-23	Spain
S_716_I	S	716	ERR6003957	23709	C	T	1	2021-03-23	Spain
S_982_A	S	982	ERR6003957	24506	T	G	1	2021-03-23	Spain
S_1118_H	S	1118	ERR6003957	24914	G	C	0,999001	2021-03-23	Spain
ORF8_27_*	ORF8	27	ERR6003957	27972	C	T	0,998698	2021-03-23	Spain
ORF8_52_I	ORF8	52	ERR6003957	28048	G	T	1	2021-03-23	Spain
ORF8_68_*	ORF8	68	ERR6003957	28095	A	T	0,983146	2021-03-23	Spain
ORF8_73_C	ORF8	73	ERR6003957	28111	A	G	1	2021-03-23	Spain
N_3_H	N	3	ERR6003957	28280	G	C	1	2021-03-23	Spain
N_3_V	N	3	ERR6003957	28281	A	T	1	2021-03-23	Spain
N_3_E	N	3	ERR6003957	28282	T	A	1	2021-03-23	Spain
N_203_K	N	203	ERR6003957	28881	G	A	1	2021-03-23	Spain
N_204_R	N	204	ERR6003957	28883	G	C	0,996377	2021-03-23	Spain
N_235_F	N	235	ERR6003957	28977	C	T	1	2021-03-23	Spain
ORF1ab_1001_I	ORF1ab	1001	ERR6003958	3267	C	T	1	2021-03-29	Spain
ORF1ab_1708_D	ORF1ab	1708	ERR6003958	5388	C	A	1	2021-03-29	Spain
ORF1ab_2144_NA	ORF1ab	2144	ERR6003958	6696	C	+T	0,0547293	2021-03-29	Spain
ORF1ab_2230_T	ORF1ab	2230	ERR6003958	6954	T	C	1	2021-03-29	Spain
ORF1ab_2639_R	ORF1ab	2639	ERR6003958	8181	A	G	1	2021-03-29	Spain
ORF1ab_3674_NA	ORF1ab	3674	ERR6003958	11287	G	-TCTGGTTTT	0,803777	2021-03-29	Spain
ORF1ab_314_L	ORF1ab	314	ERR6003958	14408	C	T	1	2021-03-29	Spain
ORF1ab_1089_L	ORF1ab	1089	ERR6003958	16733	C	T	0,998487	2021-03-29	Spain
S_68_NA	S	68	ERR6003958	21764	A	-TACATG	0,927412	2021-03-29	Spain
S_142_V	S	142	ERR6003958	21987	G	T	0,990099	2021-03-29	Spain
S_143_NA	S	143	ERR6003958	21990	T	-TTA	0,81457	2021-03-29	Spain
S_501_Y	S	501	ERR6003958	23063	A	T	0,994937	2021-03-29	Spain
S_570_D	S	570	ERR6003958	23271	C	A	1	2021-03-29	Spain
S_614_G	S	614	ERR6003958	23403	A	G	0,998588	2021-03-29	Spain
S_681_H	S	681	ERR6003958	23604	C	A	1	2021-03-29	Spain
S_716_I	S	716	ERR6003958	23709	C	T	1	2021-03-29	Spain
S_982_A	S	982	ERR6003958	24506	T	G	1	2021-03-29	Spain
S_1118_H	S	1118	ERR6003958	24914	G	C	1	2021-03-29	Spain
ORF7a_38_V	ORF7a	38	ERR6003958	27506	G	T	1	2021-03-29	Spain
ORF7a_119_N	ORF7a	119	ERR6003958	27750	G	T	1	2021-03-29	Spain
ORF8_27_*	ORF8	27	ERR6003958	27972	C	T	0,998239	2021-03-29	Spain
ORF8_52_I	ORF8	52	ERR6003958	28048	G	T	1	2021-03-29	Spain
ORF8_73_C	ORF8	73	ERR6003958	28111	A	G	1	2021-03-29	Spain
N_3_H	N	3	ERR6003958	28280	G	C	1	2021-03-29	Spain
N_3_V	N	3	ERR6003958	28281	A	T	1	2021-03-29	Spain
N_3_E	N	3	ERR6003958	28282	T	A	1	2021-03-29	Spain
N_203_K	N	203	ERR6003958	28881	G	A	1	2021-03-29	Spain
N_204_R	N	204	ERR6003958	28883	G	C	1	2021-03-29	Spain
N_235_F	N	235	ERR6003958	28977	C	T	1	2021-03-29	Spain
ORF1ab_443_F	ORF1ab	443	ERR6003959	1593	C	T	1	2021-03-03	Spain
ORF1ab_1001_I	ORF1ab	1001	ERR6003959	3267	C	T	1	2021-03-03	Spain
ORF1ab_1708_D	ORF1ab	1708	ERR6003959	5388	C	A	1	2021-03-03	Spain
ORF1ab_2144_NA	ORF1ab	2144	ERR6003959	6696	C	+T	0,0545852	2021-03-03	Spain
ORF1ab_2230_T	ORF1ab	2230	ERR6003959	6954	T	C	1	2021-03-03	Spain
ORF1ab_2639_R	ORF1ab	2639	ERR6003959	8181	A	G	1	2021-03-03	Spain
ORF1ab_3674_NA	ORF1ab	3674	ERR6003959	11287	G	-TCTGGTTTT	0,799877	2021-03-03	Spain
ORF1ab_314_L	ORF1ab	314	ERR6003959	14408	C	T	1	2021-03-03	Spain
ORF1ab_1089_L	ORF1ab	1089	ERR6003959	16733	C	T	1	2021-03-03	Spain
S_68_NA	S	68	ERR6003959	21764	A	-TACATG	0,959732	2021-03-03	Spain
S_143_NA	S	143	ERR6003959	21990	T	-TTA	0,842466	2021-03-03	Spain
S_501_Y	S	501	ERR6003959	23063	A	T	0,9875	2021-03-03	Spain
S_570_D	S	570	ERR6003959	23271	C	A	1	2021-03-03	Spain
S_614_G	S	614	ERR6003959	23403	A	G	1	2021-03-03	Spain
S_681_H	S	681	ERR6003959	23604	C	A	0,996899	2021-03-03	Spain
S_716_I	S	716	ERR6003959	23709	C	T	0,998264	2021-03-03	Spain
S_982_A	S	982	ERR6003959	24506	T	G	1	2021-03-03	Spain
S_1118_H	S	1118	ERR6003959	24914	G	C	1	2021-03-03	Spain
ORF7a_38_V	ORF7a	38	ERR6003959	27506	G	T	0,997579	2021-03-03	Spain
ORF7a_119_N	ORF7a	119	ERR6003959	27750	G	T	1	2021-03-03	Spain
ORF8_27_*	ORF8	27	ERR6003959	27972	C	T	1	2021-03-03	Spain
ORF8_52_I	ORF8	52	ERR6003959	28048	G	T	1	2021-03-03	Spain
ORF8_73_C	ORF8	73	ERR6003959	28111	A	G	1	2021-03-03	Spain
N_3_H	N	3	ERR6003959	28280	G	C	1	2021-03-03	Spain
N_3_V	N	3	ERR6003959	28281	A	T	1	2021-03-03	Spain
N_3_E	N	3	ERR6003959	28282	T	A	1	2021-03-03	Spain
N_203_K	N	203	ERR6003959	28881	G	A	1	2021-03-03	Spain
N_204_R	N	204	ERR6003959	28883	G	C	1	2021-03-03	Spain
N_235_F	N	235	ERR6003959	28977	C	T	1	2021-03-03	Spain
ORF1ab_392_C	ORF1ab	392	ERR6003960	1439	G	T	1	2021-03-29	Spain
ORF1ab_1001_I	ORF1ab	1001	ERR6003960	3267	C	T	0,998801	2021-03-29	Spain
ORF1ab_1708_D	ORF1ab	1708	ERR6003960	5388	C	A	0,999191	2021-03-29	Spain
ORF1ab_2144_NA	ORF1ab	2144	ERR6003960	6696	C	+T	0,0662577	2021-03-29	Spain
ORF1ab_2230_T	ORF1ab	2230	ERR6003960	6954	T	C	1	2021-03-29	Spain
ORF1ab_2639_R	ORF1ab	2639	ERR6003960	8181	A	G	0,998878	2021-03-29	Spain
ORF1ab_3674_NA	ORF1ab	3674	ERR6003960	11287	G	-TCTGGTTTT	0,794895	2021-03-29	Spain
ORF1ab_314_L	ORF1ab	314	ERR6003960	14408	C	T	1	2021-03-29	Spain
ORF1ab_833_NA	ORF1ab	833	ERR6003960	15965	G	+T	0,0580333	2021-03-29	Spain
ORF1ab_1089_L	ORF1ab	1089	ERR6003960	16733	C	T	1	2021-03-29	Spain
S_68_NA	S	68	ERR6003960	21764	A	-TACATG	0,933943	2021-03-29	Spain
S_142_V	S	142	ERR6003960	21987	G	T	0,994872	2021-03-29	Spain
S_143_NA	S	143	ERR6003960	21990	T	-TTA	0,796667	2021-03-29	Spain
S_501_Y	S	501	ERR6003960	23063	A	T	1	2021-03-29	Spain
S_570_D	S	570	ERR6003960	23271	C	A	1	2021-03-29	Spain
S_614_G	S	614	ERR6003960	23403	A	G	1	2021-03-29	Spain
S_681_H	S	681	ERR6003960	23604	C	A	1	2021-03-29	Spain
S_716_I	S	716	ERR6003960	23709	C	T	1	2021-03-29	Spain
S_982_A	S	982	ERR6003960	24506	T	G	1	2021-03-29	Spain
S_1118_H	S	1118	ERR6003960	24914	G	C	0,999029	2021-03-29	Spain
ORF7a_38_V	ORF7a	38	ERR6003960	27506	G	T	0,99843	2021-03-29	Spain
ORF7a_119_N	ORF7a	119	ERR6003960	27750	G	T	1	2021-03-29	Spain
ORF8_27_*	ORF8	27	ERR6003960	27972	C	T	1	2021-03-29	Spain
ORF8_52_I	ORF8	52	ERR6003960	28048	G	T	1	2021-03-29	Spain
ORF8_73_C	ORF8	73	ERR6003960	28111	A	G	1	2021-03-29	Spain
N_3_H	N	3	ERR6003960	28280	G	C	1	2021-03-29	Spain
N_3_V	N	3	ERR6003960	28281	A	T	0,998447	2021-03-29	Spain
N_3_E	N	3	ERR6003960	28282	T	A	1	2021-03-29	Spain
N_197_L	N	197	ERR6003960	28863	C	T	0,0652174	2021-03-29	Spain
N_203_K	N	203	ERR6003960	28881	G	A	1	2021-03-29	Spain
N_204_R	N	204	ERR6003960	28883	G	C	1	2021-03-29	Spain
N_235_F	N	235	ERR6003960	28977	C	T	1	2021-03-29	Spain
N_260_NA	N	260	ERR6003960	29051	C	+A	0,0516499	2021-03-29	Spain
ORF1ab_1001_I	ORF1ab	1001	ERR6003961	3267	C	T	1	2021-03-19	Spain
ORF1ab_1708_D	ORF1ab	1708	ERR6003961	5388	C	A	1	2021-03-19	Spain
ORF1ab_2144_NA	ORF1ab	2144	ERR6003961	6696	C	+T	0,0552083	2021-03-19	Spain
ORF1ab_2230_T	ORF1ab	2230	ERR6003961	6954	T	C	1	2021-03-19	Spain
ORF1ab_2639_R	ORF1ab	2639	ERR6003961	8181	A	G	0,997669	2021-03-19	Spain
ORF1ab_3674_NA	ORF1ab	3674	ERR6003961	11287	G	-TCTGGTTTT	0,809698	2021-03-19	Spain
ORF1ab_314_L	ORF1ab	314	ERR6003961	14408	C	T	1	2021-03-19	Spain
S_68_NA	S	68	ERR6003961	21764	A	-TACATG	0,940692	2021-03-19	Spain
S_143_NA	S	143	ERR6003961	21990	T	-TTA	0,83432	2021-03-19	Spain
S_501_Y	S	501	ERR6003961	23063	A	T	1	2021-03-19	Spain
S_570_D	S	570	ERR6003961	23271	C	A	0,997436	2021-03-19	Spain
S_614_G	S	614	ERR6003961	23403	A	G	1	2021-03-19	Spain
S_681_H	S	681	ERR6003961	23604	C	A	1	2021-03-19	Spain
S_716_I	S	716	ERR6003961	23709	C	T	1	2021-03-19	Spain
S_982_A	S	982	ERR6003961	24506	T	G	1	2021-03-19	Spain
S_1118_H	S	1118	ERR6003961	24914	G	C	1	2021-03-19	Spain
S_1201_E	S	1201	ERR6003961	25163	C	G	0,994652	2021-03-19	Spain
ORF7a_119_N	ORF7a	119	ERR6003961	27750	G	T	1	2021-03-19	Spain
ORF8_27_*	ORF8	27	ERR6003961	27972	C	T	1	2021-03-19	Spain
ORF8_52_I	ORF8	52	ERR6003961	28048	G	T	1	2021-03-19	Spain
ORF8_73_C	ORF8	73	ERR6003961	28111	A	G	1	2021-03-19	Spain
N_3_H	N	3	ERR6003961	28280	G	C	1	2021-03-19	Spain
N_3_V	N	3	ERR6003961	28281	A	T	1	2021-03-19	Spain
N_3_E	N	3	ERR6003961	28282	T	A	1	2021-03-19	Spain
N_203_K	N	203	ERR6003961	28881	G	A	1	2021-03-19	Spain
N_204_R	N	204	ERR6003961	28883	G	C	1	2021-03-19	Spain
N_235_F	N	235	ERR6003961	28977	C	T	1	2021-03-19	Spain
ORF1ab_392_C	ORF1ab	392	ERR6003962	1439	G	T	0,998523	2021-03-29	Spain
ORF1ab_1001_I	ORF1ab	1001	ERR6003962	3267	C	T	1	2021-03-29	Spain
ORF1ab_1708_D	ORF1ab	1708	ERR6003962	5388	C	A	1	2021-03-29	Spain
ORF1ab_2144_NA	ORF1ab	2144	ERR6003962	6696	C	+T	0,0623109	2021-03-29	Spain
ORF1ab_2230_T	ORF1ab	2230	ERR6003962	6954	T	C	0,999272	2021-03-29	Spain
ORF1ab_2639_R	ORF1ab	2639	ERR6003962	8181	A	G	0,999361	2021-03-29	Spain
ORF1ab_3674_NA	ORF1ab	3674	ERR6003962	11287	G	-TCTGGTTTT	0,817544	2021-03-29	Spain
ORF1ab_314_L	ORF1ab	314	ERR6003962	14408	C	T	1	2021-03-29	Spain
ORF1ab_833_NA	ORF1ab	833	ERR6003962	15965	G	+T	0,0625714	2021-03-29	Spain
ORF1ab_1089_L	ORF1ab	1089	ERR6003962	16733	C	T	0,990458	2021-03-29	Spain
S_68_NA	S	68	ERR6003962	21764	A	-TACATG	0,941381	2021-03-29	Spain
S_142_V	S	142	ERR6003962	21987	G	T	0,984756	2021-03-29	Spain
S_143_NA	S	143	ERR6003962	21990	T	-TTA	0,829268	2021-03-29	Spain
S_501_Y	S	501	ERR6003962	23063	A	T	1	2021-03-29	Spain
S_570_D	S	570	ERR6003962	23271	C	A	1	2021-03-29	Spain
S_614_G	S	614	ERR6003962	23403	A	G	0,998598	2021-03-29	Spain
S_681_H	S	681	ERR6003962	23604	C	A	1	2021-03-29	Spain
S_716_I	S	716	ERR6003962	23709	C	T	0,99941	2021-03-29	Spain
S_982_A	S	982	ERR6003962	24506	T	G	1	2021-03-29	Spain
S_1118_H	S	1118	ERR6003962	24914	G	C	1	2021-03-29	Spain
ORF7a_38_V	ORF7a	38	ERR6003962	27506	G	T	0,977011	2021-03-29	Spain
ORF7a_119_N	ORF7a	119	ERR6003962	27750	G	T	1	2021-03-29	Spain
ORF8_27_*	ORF8	27	ERR6003962	27972	C	T	0,999166	2021-03-29	Spain
ORF8_52_I	ORF8	52	ERR6003962	28048	G	T	0,999071	2021-03-29	Spain
ORF8_73_C	ORF8	73	ERR6003962	28111	A	G	1	2021-03-29	Spain
N_3_H	N	3	ERR6003962	28280	G	C	1	2021-03-29	Spain
N_3_V	N	3	ERR6003962	28281	A	T	0,996894	2021-03-29	Spain
N_3_E	N	3	ERR6003962	28282	T	A	1	2021-03-29	Spain
N_203_K	N	203	ERR6003962	28881	G	A	1	2021-03-29	Spain
N_204_R	N	204	ERR6003962	28883	G	C	1	2021-03-29	Spain
N_235_F	N	235	ERR6003962	28977	C	T	0,997442	2021-03-29	Spain
ORF1ab_1001_I	ORF1ab	1001	ERR6003963	3267	C	T	1	2021-03-05	Spain
ORF1ab_1708_D	ORF1ab	1708	ERR6003963	5388	C	A	1	2021-03-05	Spain
ORF1ab_2144_NA	ORF1ab	2144	ERR6003963	6696	C	+T	0,0837321	2021-03-05	Spain
ORF1ab_2230_T	ORF1ab	2230	ERR6003963	6954	T	C	1	2021-03-05	Spain
ORF1ab_2639_R	ORF1ab	2639	ERR6003963	8181	A	G	1	2021-03-05	Spain
ORF1ab_3674_NA	ORF1ab	3674	ERR6003963	11287	G	-TCTGGTTTT	0,805804	2021-03-05	Spain
ORF1ab_4238_S	ORF1ab	4238	ERR6003963	12978	A	G	0,25	2021-03-05	Spain
ORF1ab_314_L	ORF1ab	314	ERR6003963	14408	C	T	0,996198	2021-03-05	Spain
ORF1ab_1089_L	ORF1ab	1089	ERR6003963	16733	C	T	1	2021-03-05	Spain
S_68_NA	S	68	ERR6003963	21764	A	-TACATG	0,955882	2021-03-05	Spain
S_501_Y	S	501	ERR6003963	23063	A	T	1	2021-03-05	Spain
S_570_D	S	570	ERR6003963	23271	C	A	1	2021-03-05	Spain
S_614_G	S	614	ERR6003963	23403	A	G	1	2021-03-05	Spain
S_681_H	S	681	ERR6003963	23604	C	A	1	2021-03-05	Spain
S_716_I	S	716	ERR6003963	23709	C	T	1	2021-03-05	Spain
S_982_A	S	982	ERR6003963	24506	T	G	1	2021-03-05	Spain
S_1118_H	S	1118	ERR6003963	24914	G	C	1	2021-03-05	Spain
ORF7a_38_V	ORF7a	38	ERR6003963	27506	G	T	1	2021-03-05	Spain
ORF8_27_*	ORF8	27	ERR6003963	27972	C	T	1	2021-03-05	Spain
ORF8_52_I	ORF8	52	ERR6003963	28048	G	T	1	2021-03-05	Spain
ORF8_73_C	ORF8	73	ERR6003963	28111	A	G	1	2021-03-05	Spain
N_3_H	N	3	ERR6003963	28280	G	C	1	2021-03-05	Spain
N_3_V	N	3	ERR6003963	28281	A	T	1	2021-03-05	Spain
N_3_E	N	3	ERR6003963	28282	T	A	1	2021-03-05	Spain
N_260_NA	N	260	ERR6003963	29051	C	+A	0,0600858	2021-03-05	Spain
ORF1ab_1001_I	ORF1ab	1001	ERR6003964	3267	C	T	0,999388	2021-03-08	Spain
ORF1ab_1708_D	ORF1ab	1708	ERR6003964	5388	C	A	1	2021-03-08	Spain
ORF1ab_2144_NA	ORF1ab	2144	ERR6003964	6696	C	+T	0,0702503	2021-03-08	Spain
ORF1ab_2230_T	ORF1ab	2230	ERR6003964	6954	T	C	1	2021-03-08	Spain
ORF1ab_2389_L	ORF1ab	2389	ERR6003964	7431	C	T	0,999228	2021-03-08	Spain
ORF1ab_2639_R	ORF1ab	2639	ERR6003964	8181	A	G	0,999426	2021-03-08	Spain
ORF1ab_3674_NA	ORF1ab	3674	ERR6003964	11287	G	-TCTGGTTTT	0,804435	2021-03-08	Spain
ORF1ab_314_L	ORF1ab	314	ERR6003964	14408	C	T	1	2021-03-08	Spain
S_68_NA	S	68	ERR6003964	21764	A	-TACATG	0,934548	2021-03-08	Spain
S_143_NA	S	143	ERR6003964	21990	T	-TTA	0,775161	2021-03-08	Spain
S_501_Y	S	501	ERR6003964	23063	A	T	1	2021-03-08	Spain
S_570_D	S	570	ERR6003964	23271	C	A	0,999375	2021-03-08	Spain
S_614_G	S	614	ERR6003964	23403	A	G	0,998233	2021-03-08	Spain
S_622_G	S	622	ERR6003964	23427	T	G	0,99929	2021-03-08	Spain
S_681_H	S	681	ERR6003964	23604	C	A	0,99943	2021-03-08	Spain
S_716_I	S	716	ERR6003964	23709	C	T	1	2021-03-08	Spain
S_982_A	S	982	ERR6003964	24506	T	G	0,998708	2021-03-08	Spain
S_1118_H	S	1118	ERR6003964	24914	G	C	1	2021-03-08	Spain
ORF7a_119_N	ORF7a	119	ERR6003964	27750	G	T	1	2021-03-08	Spain
ORF8_27_*	ORF8	27	ERR6003964	27972	C	T	0,99922	2021-03-08	Spain
ORF8_52_I	ORF8	52	ERR6003964	28048	G	T	1	2021-03-08	Spain
ORF8_73_C	ORF8	73	ERR6003964	28111	A	G	1	2021-03-08	Spain
N_3_H	N	3	ERR6003964	28280	G	C	1	2021-03-08	Spain
N_3_V	N	3	ERR6003964	28281	A	T	0,999343	2021-03-08	Spain
N_3_E	N	3	ERR6003964	28282	T	A	1	2021-03-08	Spain
N_203_K	N	203	ERR6003964	28881	G	A	1	2021-03-08	Spain
N_204_R	N	204	ERR6003964	28883	G	C	1	2021-03-08	Spain
N_235_F	N	235	ERR6003964	28977	C	T	1	2021-03-08	Spain
N_260_NA	N	260	ERR6003964	29051	C	+A	0,0508351	2021-03-08	Spain
N_319_C	N	319	ERR6003964	29228	C	T	0,9987	2021-03-08	Spain
ORF1ab_443_F	ORF1ab	443	ERR6003966	1593	C	T	0,997468	2021-03-03	Spain
ORF1ab_1001_I	ORF1ab	1001	ERR6003966	3267	C	T	0,999541	2021-03-03	Spain
ORF1ab_1708_D	ORF1ab	1708	ERR6003966	5388	C	A	1	2021-03-03	Spain
ORF1ab_2230_T	ORF1ab	2230	ERR6003966	6954	T	C	1	2021-03-03	Spain
ORF1ab_2639_R	ORF1ab	2639	ERR6003966	8181	A	G	1	2021-03-03	Spain
ORF1ab_3451_S	ORF1ab	3451	ERR6003966	10618	G	T	0,057868	2021-03-03	Spain
ORF1ab_3613_NA	ORF1ab	3613	ERR6003966	11103	C	+T	0,0549093	2021-03-03	Spain
ORF1ab_3674_NA	ORF1ab	3674	ERR6003966	11287	G	-TCTGGTTTT	0,771961	2021-03-03	Spain
ORF1ab_3759_F	ORF1ab	3759	ERR6003966	11540	G	T	0,0644898	2021-03-03	Spain
ORF1ab_314_L	ORF1ab	314	ERR6003966	14408	C	T	1	2021-03-03	Spain
ORF1ab_1089_L	ORF1ab	1089	ERR6003966	16733	C	T	1	2021-03-03	Spain
ORF1ab_2477_L	ORF1ab	2477	ERR6003966	20897	C	T	0,0709174	2021-03-03	Spain
S_68_NA	S	68	ERR6003966	21764	A	-TACATG	0,960159	2021-03-03	Spain
S_142_V	S	142	ERR6003966	21987	G	T	1	2021-03-03	Spain
S_143_NA	S	143	ERR6003966	21990	T	-TTA	0,811808	2021-03-03	Spain
S_501_Y	S	501	ERR6003966	23063	A	T	1	2021-03-03	Spain
S_570_D	S	570	ERR6003966	23271	C	A	1	2021-03-03	Spain
S_614_G	S	614	ERR6003966	23403	A	G	1	2021-03-03	Spain
S_681_H	S	681	ERR6003966	23604	C	A	1	2021-03-03	Spain
S_716_I	S	716	ERR6003966	23709	C	T	1	2021-03-03	Spain
S_771_NA	S	771	ERR6003966	23873	G	+T	0,0557432	2021-03-03	Spain
S_982_A	S	982	ERR6003966	24506	T	G	1	2021-03-03	Spain
S_1118_H	S	1118	ERR6003966	24914	G	C	0,973114	2021-03-03	Spain
ORF7a_38_V	ORF7a	38	ERR6003966	27506	G	T	0,99914	2021-03-03	Spain
ORF7a_119_N	ORF7a	119	ERR6003966	27750	G	T	1	2021-03-03	Spain
ORF8_27_*	ORF8	27	ERR6003966	27972	C	T	0,999221	2021-03-03	Spain
ORF8_52_I	ORF8	52	ERR6003966	28048	G	T	1	2021-03-03	Spain
ORF8_73_C	ORF8	73	ERR6003966	28111	A	G	1	2021-03-03	Spain
N_3_H	N	3	ERR6003966	28280	G	C	1	2021-03-03	Spain
N_3_V	N	3	ERR6003966	28281	A	T	1	2021-03-03	Spain
N_3_E	N	3	ERR6003966	28282	T	A	0,996785	2021-03-03	Spain
N_203_K	N	203	ERR6003966	28881	G	A	0,999234	2021-03-03	Spain
N_204_R	N	204	ERR6003966	28883	G	C	0,999237	2021-03-03	Spain
N_235_F	N	235	ERR6003966	28977	C	T	0,998486	2021-03-03	Spain
ORF1ab_1001_I	ORF1ab	1001	ERR6003967	3267	C	T	1	2021-03-15	Spain
ORF1ab_1708_D	ORF1ab	1708	ERR6003967	5388	C	A	1	2021-03-15	Spain
ORF1ab_2144_NA	ORF1ab	2144	ERR6003967	6696	C	+T	0,0697674	2021-03-15	Spain
ORF1ab_2230_T	ORF1ab	2230	ERR6003967	6954	T	C	1	2021-03-15	Spain
ORF1ab_2639_R	ORF1ab	2639	ERR6003967	8181	A	G	1	2021-03-15	Spain
ORF1ab_3603_NA	ORF1ab	3603	ERR6003967	11074	C	+T	0,106112	2021-03-15	Spain
ORF1ab_3606_NA	ORF1ab	3606	ERR6003967	11082	T	-G	0,0716586	2021-03-15	Spain
ORF1ab_3606_F	ORF1ab	3606	ERR6003967	11083	G	T	1	2021-03-15	Spain
ORF1ab_3674_NA	ORF1ab	3674	ERR6003967	11287	G	-TCTGGTTTT	0,78436	2021-03-15	Spain
ORF1ab_314_L	ORF1ab	314	ERR6003967	14408	C	T	1	2021-03-15	Spain
S_68_NA	S	68	ERR6003967	21764	A	-TACATG	0,9282	2021-03-15	Spain
S_142_V	S	142	ERR6003967	21987	G	T	0,994536	2021-03-15	Spain
S_143_NA	S	143	ERR6003967	21990	T	-TTA	0,825095	2021-03-15	Spain
S_501_Y	S	501	ERR6003967	23063	A	T	1	2021-03-15	Spain
S_570_D	S	570	ERR6003967	23271	C	A	1	2021-03-15	Spain
S_614_G	S	614	ERR6003967	23403	A	G	1	2021-03-15	Spain
S_681_H	S	681	ERR6003967	23604	C	A	0,998492	2021-03-15	Spain
S_716_I	S	716	ERR6003967	23709	C	T	0,998492	2021-03-15	Spain
S_982_A	S	982	ERR6003967	24506	T	G	0,995575	2021-03-15	Spain
S_1118_H	S	1118	ERR6003967	24914	G	C	1	2021-03-15	Spain
ORF7a_119_N	ORF7a	119	ERR6003967	27750	G	T	1	2021-03-15	Spain
ORF8_27_*	ORF8	27	ERR6003967	27972	C	T	1	2021-03-15	Spain
ORF8_52_I	ORF8	52	ERR6003967	28048	G	T	1	2021-03-15	Spain
ORF8_73_C	ORF8	73	ERR6003967	28111	A	G	1	2021-03-15	Spain
N_3_H	N	3	ERR6003967	28280	G	C	1	2021-03-15	Spain
N_3_V	N	3	ERR6003967	28281	A	T	1	2021-03-15	Spain
N_3_E	N	3	ERR6003967	28282	T	A	1	2021-03-15	Spain
N_203_K	N	203	ERR6003967	28881	G	A	1	2021-03-15	Spain
N_204_R	N	204	ERR6003967	28883	G	C	1	2021-03-15	Spain
N_235_F	N	235	ERR6003967	28977	C	T	1	2021-03-15	Spain
ORF1ab_1001_I	ORF1ab	1001	ERR6003968	3267	C	T	1	2021-03-03	Spain
ORF1ab_1708_D	ORF1ab	1708	ERR6003968	5388	C	A	1	2021-03-03	Spain
ORF1ab_2230_T	ORF1ab	2230	ERR6003968	6954	T	C	1	2021-03-03	Spain
ORF1ab_2639_R	ORF1ab	2639	ERR6003968	8181	A	G	1	2021-03-03	Spain
ORF1ab_3674_NA	ORF1ab	3674	ERR6003968	11287	G	-TCTGGTTTT	0,802761	2021-03-03	Spain
ORF1ab_4175_I	ORF1ab	4175	ERR6003968	12789	C	T	0,986111	2021-03-03	Spain
ORF1ab_314_L	ORF1ab	314	ERR6003968	14408	C	T	0,997996	2021-03-03	Spain
ORF1ab_1089_L	ORF1ab	1089	ERR6003968	16733	C	T	1	2021-03-03	Spain
ORF1ab_1621_I	ORF1ab	1621	ERR6003968	18329	C	T	0,185542	2021-03-03	Spain
S_68_NA	S	68	ERR6003968	21764	A	-TACATG	0,92161	2021-03-03	Spain
S_143_NA	S	143	ERR6003968	21990	T	-TTA	0,804054	2021-03-03	Spain
S_501_Y	S	501	ERR6003968	23063	A	T	1	2021-03-03	Spain
S_570_D	S	570	ERR6003968	23271	C	A	1	2021-03-03	Spain
S_614_G	S	614	ERR6003968	23403	A	G	1	2021-03-03	Spain
S_681_H	S	681	ERR6003968	23604	C	A	1	2021-03-03	Spain
S_716_I	S	716	ERR6003968	23709	C	T	1	2021-03-03	Spain
S_982_A	S	982	ERR6003968	24506	T	G	0,99061	2021-03-03	Spain
S_1118_H	S	1118	ERR6003968	24914	G	C	1	2021-03-03	Spain
ORF7a_38_V	ORF7a	38	ERR6003968	27506	G	T	1	2021-03-03	Spain
ORF7a_119_N	ORF7a	119	ERR6003968	27750	G	T	1	2021-03-03	Spain
ORF8_27_*	ORF8	27	ERR6003968	27972	C	T	1	2021-03-03	Spain
ORF8_52_I	ORF8	52	ERR6003968	28048	G	T	1	2021-03-03	Spain
ORF8_73_C	ORF8	73	ERR6003968	28111	A	G	1	2021-03-03	Spain
N_3_H	N	3	ERR6003968	28280	G	C	0,996815	2021-03-03	Spain
N_3_V	N	3	ERR6003968	28281	A	T	0,996865	2021-03-03	Spain
N_3_E	N	3	ERR6003968	28282	T	A	0,996855	2021-03-03	Spain
ORF1ab_1001_I	ORF1ab	1001	ERR6003969	3267	C	T	1	2021-02-09	Spain
ORF1ab_1708_D	ORF1ab	1708	ERR6003969	5388	C	A	1	2021-02-09	Spain
ORF1ab_2144_NA	ORF1ab	2144	ERR6003969	6696	C	+T	0,0702381	2021-02-09	Spain
ORF1ab_2230_T	ORF1ab	2230	ERR6003969	6954	T	C	1	2021-02-09	Spain
ORF1ab_2639_R	ORF1ab	2639	ERR6003969	8181	A	G	1	2021-02-09	Spain
ORF1ab_3674_NA	ORF1ab	3674	ERR6003969	11287	G	-TCTGGTTTT	0,830078	2021-02-09	Spain
ORF1ab_314_L	ORF1ab	314	ERR6003969	14408	C	T	1	2021-02-09	Spain
ORF1ab_833_NA	ORF1ab	833	ERR6003969	15965	G	+T	0,0551948	2021-02-09	Spain
S_68_NA	S	68	ERR6003969	21764	A	-TACATG	0,921818	2021-02-09	Spain
S_142_V	S	142	ERR6003969	21987	G	T	1	2021-02-09	Spain
S_143_NA	S	143	ERR6003969	21990	T	-TTA	0,803922	2021-02-09	Spain
S_501_Y	S	501	ERR6003969	23063	A	T	1	2021-02-09	Spain
S_570_D	S	570	ERR6003969	23271	C	A	1	2021-02-09	Spain
S_614_G	S	614	ERR6003969	23403	A	G	0,997642	2021-02-09	Spain
S_681_H	S	681	ERR6003969	23604	C	A	1	2021-02-09	Spain
S_716_I	S	716	ERR6003969	23709	C	T	1	2021-02-09	Spain
S_982_A	S	982	ERR6003969	24506	T	G	1	2021-02-09	Spain
S_1118_H	S	1118	ERR6003969	24914	G	C	1	2021-02-09	Spain
ORF3a_140_F	ORF3a	140	ERR6003969	25810	C	T	0,995984	2021-02-09	Spain
ORF3a_229_I	ORF3a	229	ERR6003969	26078	C	T	0,589404	2021-02-09	Spain
ORF7a_119_N	ORF7a	119	ERR6003969	27750	G	T	1	2021-02-09	Spain
ORF8_27_*	ORF8	27	ERR6003969	27972	C	T	1	2021-02-09	Spain
ORF8_52_I	ORF8	52	ERR6003969	28048	G	T	1	2021-02-09	Spain
ORF8_73_C	ORF8	73	ERR6003969	28111	A	G	1	2021-02-09	Spain
N_3_H	N	3	ERR6003969	28280	G	C	1	2021-02-09	Spain
N_3_V	N	3	ERR6003969	28281	A	T	1	2021-02-09	Spain
N_3_E	N	3	ERR6003969	28282	T	A	1	2021-02-09	Spain
N_203_K	N	203	ERR6003969	28881	G	A	1	2021-02-09	Spain
N_204_R	N	204	ERR6003969	28883	G	C	1	2021-02-09	Spain
N_235_F	N	235	ERR6003969	28977	C	T	1	2021-02-09	Spain
N_420_NA	N	420	ERR6003969	29531	T	+AAACTCATGCAGACC	0,569954	2021-02-09	Spain
ORF1ab_1001_I	ORF1ab	1001	ERR6003970	3267	C	T	1	2021-03-05	Spain
ORF1ab_1708_D	ORF1ab	1708	ERR6003970	5388	C	A	1	2021-03-05	Spain
ORF1ab_2144_NA	ORF1ab	2144	ERR6003970	6696	C	+T	0,0623053	2021-03-05	Spain
ORF1ab_2230_T	ORF1ab	2230	ERR6003970	6954	T	C	1	2021-03-05	Spain
ORF1ab_2639_R	ORF1ab	2639	ERR6003970	8181	A	G	1	2021-03-05	Spain
ORF1ab_3674_NA	ORF1ab	3674	ERR6003970	11287	G	-TCTGGTTTT	0,805041	2021-03-05	Spain
ORF1ab_314_L	ORF1ab	314	ERR6003970	14408	C	T	1	2021-03-05	Spain
ORF1ab_833_NA	ORF1ab	833	ERR6003970	15965	G	+T	0,0560472	2021-03-05	Spain
S_68_NA	S	68	ERR6003970	21764	A	-TACATG	0,937363	2021-03-05	Spain
S_142_V	S	142	ERR6003970	21987	G	T	1	2021-03-05	Spain
S_143_NA	S	143	ERR6003970	21990	T	-TTA	0,796364	2021-03-05	Spain
S_501_Y	S	501	ERR6003970	23063	A	T	0,996226	2021-03-05	Spain
S_570_D	S	570	ERR6003970	23271	C	A	1	2021-03-05	Spain
S_614_G	S	614	ERR6003970	23403	A	G	0,996667	2021-03-05	Spain
S_681_H	S	681	ERR6003970	23604	C	A	1	2021-03-05	Spain
S_716_I	S	716	ERR6003970	23709	C	T	1	2021-03-05	Spain
S_982_A	S	982	ERR6003970	24506	T	G	1	2021-03-05	Spain
S_1118_H	S	1118	ERR6003970	24914	G	C	1	2021-03-05	Spain
ORF7a_119_N	ORF7a	119	ERR6003970	27750	G	T	1	2021-03-05	Spain
ORF8_27_*	ORF8	27	ERR6003970	27972	C	T	1	2021-03-05	Spain
ORF8_52_I	ORF8	52	ERR6003970	28048	G	T	1	2021-03-05	Spain
ORF8_73_C	ORF8	73	ERR6003970	28111	A	G	1	2021-03-05	Spain
N_3_H	N	3	ERR6003970	28280	G	C	1	2021-03-05	Spain
N_3_V	N	3	ERR6003970	28281	A	T	1	2021-03-05	Spain
N_3_E	N	3	ERR6003970	28282	T	A	1	2021-03-05	Spain
N_197_L	N	197	ERR6003970	28863	C	T	0,0531401	2021-03-05	Spain
N_203_K	N	203	ERR6003970	28881	G	A	0,988095	2021-03-05	Spain
N_204_R	N	204	ERR6003970	28883	G	C	0,988235	2021-03-05	Spain
N_235_F	N	235	ERR6003970	28977	C	T	1	2021-03-05	Spain
ORF1ab_1001_I	ORF1ab	1001	ERR6003971	3267	C	T	1	2021-03-29	Spain
ORF1ab_1708_D	ORF1ab	1708	ERR6003971	5388	C	A	1	2021-03-29	Spain
ORF1ab_2144_NA	ORF1ab	2144	ERR6003971	6696	C	+T	0,0596833	2021-03-29	Spain
ORF1ab_2230_T	ORF1ab	2230	ERR6003971	6954	T	C	1	2021-03-29	Spain
ORF1ab_2639_R	ORF1ab	2639	ERR6003971	8181	A	G	1	2021-03-29	Spain
ORF1ab_3674_NA	ORF1ab	3674	ERR6003971	11287	G	-TCTGGTTTT	0,805497	2021-03-29	Spain
ORF1ab_4197_S	ORF1ab	4197	ERR6003971	12854	C	T	0,511883	2021-03-29	Spain
ORF1ab_314_L	ORF1ab	314	ERR6003971	14408	C	T	1	2021-03-29	Spain
ORF1ab_1089_L	ORF1ab	1089	ERR6003971	16733	C	T	0,99639	2021-03-29	Spain
S_68_NA	S	68	ERR6003971	21764	A	-TACATG	0,956067	2021-03-29	Spain
S_142_V	S	142	ERR6003971	21987	G	T	0,990566	2021-03-29	Spain
S_143_NA	S	143	ERR6003971	21990	T	-TTA	0,7625	2021-03-29	Spain
S_501_Y	S	501	ERR6003971	23063	A	T	1	2021-03-29	Spain
S_570_D	S	570	ERR6003971	23271	C	A	1	2021-03-29	Spain
S_614_G	S	614	ERR6003971	23403	A	G	0,997085	2021-03-29	Spain
S_681_H	S	681	ERR6003971	23604	C	A	1	2021-03-29	Spain
S_716_I	S	716	ERR6003971	23709	C	T	1	2021-03-29	Spain
S_982_A	S	982	ERR6003971	24506	T	G	0,995122	2021-03-29	Spain
S_1118_H	S	1118	ERR6003971	24914	G	C	1	2021-03-29	Spain
ORF7a_38_V	ORF7a	38	ERR6003971	27506	G	T	0,996711	2021-03-29	Spain
ORF7a_119_N	ORF7a	119	ERR6003971	27750	G	T	0,990991	2021-03-29	Spain
ORF8_27_*	ORF8	27	ERR6003971	27972	C	T	1	2021-03-29	Spain
ORF8_52_I	ORF8	52	ERR6003971	28048	G	T	1	2021-03-29	Spain
ORF8_73_C	ORF8	73	ERR6003971	28111	A	G	1	2021-03-29	Spain
ORF8_102_F	ORF8	102	ERR6003971	28198	G	T	0,996587	2021-03-29	Spain
N_3_H	N	3	ERR6003971	28280	G	C	0,993311	2021-03-29	Spain
N_3_V	N	3	ERR6003971	28281	A	T	0,993333	2021-03-29	Spain
N_3_E	N	3	ERR6003971	28282	T	A	0,993333	2021-03-29	Spain
N_203_K	N	203	ERR6003971	28881	G	A	1	2021-03-29	Spain
N_204_R	N	204	ERR6003971	28883	G	C	1	2021-03-29	Spain
ORF1ab_1001_I	ORF1ab	1001	ERR6003973	3267	C	T	0,992333	2021-02-25	Spain
ORF1ab_1708_D	ORF1ab	1708	ERR6003973	5388	C	A	1	2021-02-25	Spain
ORF1ab_2144_NA	ORF1ab	2144	ERR6003973	6696	C	+T	0,0540037	2021-02-25	Spain
ORF1ab_2230_T	ORF1ab	2230	ERR6003973	6954	T	C	1	2021-02-25	Spain
ORF1ab_2994_V	ORF1ab	2994	ERR6003973	9246	C	T	0,0709459	2021-02-25	Spain
ORF1ab_3674_NA	ORF1ab	3674	ERR6003973	11287	G	-TCTGGTTTT	0,812805	2021-02-25	Spain
ORF1ab_314_L	ORF1ab	314	ERR6003973	14408	C	T	0,99789	2021-02-25	Spain
S_68_NA	S	68	ERR6003973	21764	A	-TACATG	0,945055	2021-02-25	Spain
S_143_NA	S	143	ERR6003973	21990	T	-TTA	0,746667	2021-02-25	Spain
S_570_D	S	570	ERR6003973	23271	C	A	1	2021-02-25	Spain
S_585_F	S	585	ERR6003973	23315	C	T	0,998741	2021-02-25	Spain
S_614_G	S	614	ERR6003973	23403	A	G	0,991105	2021-02-25	Spain
S_681_H	S	681	ERR6003973	23604	C	A	1	2021-02-25	Spain
S_716_I	S	716	ERR6003973	23709	C	T	1	2021-02-25	Spain
S_982_A	S	982	ERR6003973	24506	T	G	1	2021-02-25	Spain
S_1118_H	S	1118	ERR6003973	24914	G	C	1	2021-02-25	Spain
ORF8_27_*	ORF8	27	ERR6003973	27972	C	T	1	2021-02-25	Spain
ORF8_52_I	ORF8	52	ERR6003973	28048	G	T	1	2021-02-25	Spain
ORF8_68_*	ORF8	68	ERR6003973	28095	A	T	0,987539	2021-02-25	Spain
ORF8_73_C	ORF8	73	ERR6003973	28111	A	G	1	2021-02-25	Spain
N_3_H	N	3	ERR6003973	28280	G	C	1	2021-02-25	Spain
N_3_V	N	3	ERR6003973	28281	A	T	1	2021-02-25	Spain
N_3_E	N	3	ERR6003973	28282	T	A	1	2021-02-25	Spain
N_203_K	N	203	ERR6003973	28881	G	A	0,99115	2021-02-25	Spain
N_204_R	N	204	ERR6003973	28883	G	C	0,991071	2021-02-25	Spain
N_260_NA	N	260	ERR6003973	29051	C	+A	0,057377	2021-02-25	Spain
ORF1ab_1001_I	ORF1ab	1001	ERR6003974	3267	C	T	0,999405	2021-03-03	Spain
ORF1ab_1708_D	ORF1ab	1708	ERR6003974	5388	C	A	1	2021-03-03	Spain
ORF1ab_2230_T	ORF1ab	2230	ERR6003974	6954	T	C	0,998304	2021-03-03	Spain
ORF1ab_2639_R	ORF1ab	2639	ERR6003974	8181	A	G	0,993077	2021-03-03	Spain
ORF1ab_3674_NA	ORF1ab	3674	ERR6003974	11287	G	-TCTGGTTTT	0,807945	2021-03-03	Spain
ORF1ab_314_L	ORF1ab	314	ERR6003974	14408	C	T	0,999293	2021-03-03	Spain
ORF1ab_1089_L	ORF1ab	1089	ERR6003974	16733	C	T	1	2021-03-03	Spain
S_68_NA	S	68	ERR6003974	21764	A	-TACATG	0,941445	2021-03-03	Spain
S_142_V	S	142	ERR6003974	21987	G	T	1	2021-03-03	Spain
S_143_NA	S	143	ERR6003974	21990	T	-TTA	0,825613	2021-03-03	Spain
S_501_Y	S	501	ERR6003974	23063	A	T	1	2021-03-03	Spain
S_570_D	S	570	ERR6003974	23271	C	A	1	2021-03-03	Spain
S_614_G	S	614	ERR6003974	23403	A	G	0,99816	2021-03-03	Spain
S_681_H	S	681	ERR6003974	23604	C	A	1	2021-03-03	Spain
S_716_I	S	716	ERR6003974	23709	C	T	1	2021-03-03	Spain
S_982_A	S	982	ERR6003974	24506	T	G	1	2021-03-03	Spain
S_1118_H	S	1118	ERR6003974	24914	G	C	1	2021-03-03	Spain
ORF7a_38_V	ORF7a	38	ERR6003974	27506	G	T	1	2021-03-03	Spain
ORF7a_119_N	ORF7a	119	ERR6003974	27750	G	T	1	2021-03-03	Spain
ORF8_27_*	ORF8	27	ERR6003974	27972	C	T	1	2021-03-03	Spain
ORF8_52_I	ORF8	52	ERR6003974	28048	G	T	1	2021-03-03	Spain
ORF8_73_C	ORF8	73	ERR6003974	28111	A	G	0,998891	2021-03-03	Spain
N_3_H	N	3	ERR6003974	28280	G	C	0,993878	2021-03-03	Spain
N_3_V	N	3	ERR6003974	28281	A	T	0,993898	2021-03-03	Spain
N_3_E	N	3	ERR6003974	28282	T	A	0,99389	2021-03-03	Spain
N_203_K	N	203	ERR6003974	28881	G	A	1	2021-03-03	Spain
N_204_R	N	204	ERR6003974	28883	G	C	1	2021-03-03	Spain
N_235_F	N	235	ERR6003974	28977	C	T	1	2021-03-03	Spain
ORF1ab_1001_I	ORF1ab	1001	ERR6003975	3267	C	T	1	2021-03-12	Spain
ORF1ab_1708_D	ORF1ab	1708	ERR6003975	5388	C	A	1	2021-03-12	Spain
ORF1ab_2144_NA	ORF1ab	2144	ERR6003975	6696	C	+T	0,0576461	2021-03-12	Spain
ORF1ab_2230_T	ORF1ab	2230	ERR6003975	6954	T	C	1	2021-03-12	Spain
ORF1ab_2639_R	ORF1ab	2639	ERR6003975	8181	A	G	1	2021-03-12	Spain
ORF1ab_3674_NA	ORF1ab	3674	ERR6003975	11287	G	-TCTGGTTTT	0,793463	2021-03-12	Spain
ORF1ab_314_L	ORF1ab	314	ERR6003975	14408	C	T	1	2021-03-12	Spain
ORF1ab_1089_L	ORF1ab	1089	ERR6003975	16733	C	T	0,997218	2021-03-12	Spain
S_68_NA	S	68	ERR6003975	21764	A	-TACATG	0,947531	2021-03-12	Spain
S_142_V	S	142	ERR6003975	21987	G	T	0,994819	2021-03-12	Spain
S_143_NA	S	143	ERR6003975	21990	T	-TTA	0,757679	2021-03-12	Spain
S_501_Y	S	501	ERR6003975	23063	A	T	0,995575	2021-03-12	Spain
S_570_D	S	570	ERR6003975	23271	C	A	1	2021-03-12	Spain
S_614_G	S	614	ERR6003975	23403	A	G	0,999194	2021-03-12	Spain
S_681_H	S	681	ERR6003975	23604	C	A	1	2021-03-12	Spain
S_716_I	S	716	ERR6003975	23709	C	T	1	2021-03-12	Spain
S_982_A	S	982	ERR6003975	24506	T	G	1	2021-03-12	Spain
S_1118_H	S	1118	ERR6003975	24914	G	C	0,995981	2021-03-12	Spain
ORF7a_38_V	ORF7a	38	ERR6003975	27506	G	T	0,992523	2021-03-12	Spain
ORF7a_119_N	ORF7a	119	ERR6003975	27750	G	T	1	2021-03-12	Spain
ORF8_27_*	ORF8	27	ERR6003975	27972	C	T	1	2021-03-12	Spain
ORF8_52_I	ORF8	52	ERR6003975	28048	G	T	1	2021-03-12	Spain
ORF8_73_C	ORF8	73	ERR6003975	28111	A	G	0,998526	2021-03-12	Spain
N_3_H	N	3	ERR6003975	28280	G	C	0,998069	2021-03-12	Spain
N_3_V	N	3	ERR6003975	28281	A	T	0,99711	2021-03-12	Spain
N_3_E	N	3	ERR6003975	28282	T	A	0,995192	2021-03-12	Spain
N_203_K	N	203	ERR6003975	28881	G	A	1	2021-03-12	Spain
N_204_R	N	204	ERR6003975	28883	G	C	1	2021-03-12	Spain
N_235_F	N	235	ERR6003975	28977	C	T	1	2021-03-12	Spain
ORF1ab_1001_I	ORF1ab	1001	ERR6003978	3267	C	T	1	2021-03-29	Spain
ORF1ab_1708_D	ORF1ab	1708	ERR6003978	5388	C	A	1	2021-03-29	Spain
ORF1ab_2144_NA	ORF1ab	2144	ERR6003978	6696	C	+T	0,0524836	2021-03-29	Spain
ORF1ab_2230_T	ORF1ab	2230	ERR6003978	6954	T	C	1	2021-03-29	Spain
ORF1ab_2639_R	ORF1ab	2639	ERR6003978	8181	A	G	1	2021-03-29	Spain
ORF1ab_3674_NA	ORF1ab	3674	ERR6003978	11287	G	-TCTGGTTTT	0,806452	2021-03-29	Spain
ORF1ab_314_L	ORF1ab	314	ERR6003978	14408	C	T	1	2021-03-29	Spain
ORF1ab_833_NA	ORF1ab	833	ERR6003978	15965	G	+T	0,0589953	2021-03-29	Spain
S_68_NA	S	68	ERR6003978	21764	A	-TACATG	0,946067	2021-03-29	Spain
S_143_NA	S	143	ERR6003978	21990	T	-TTA	0,772727	2021-03-29	Spain
S_570_D	S	570	ERR6003978	23271	C	A	1	2021-03-29	Spain
S_614_G	S	614	ERR6003978	23403	A	G	1	2021-03-29	Spain
S_681_H	S	681	ERR6003978	23604	C	A	0,998371	2021-03-29	Spain
S_716_I	S	716	ERR6003978	23709	C	T	1	2021-03-29	Spain
S_982_A	S	982	ERR6003978	24506	T	G	0,984375	2021-03-29	Spain
S_1118_H	S	1118	ERR6003978	24914	G	C	0,996109	2021-03-29	Spain
ORF8_27_*	ORF8	27	ERR6003978	27972	C	T	1	2021-03-29	Spain
ORF8_52_I	ORF8	52	ERR6003978	28048	G	T	1	2021-03-29	Spain
ORF8_73_C	ORF8	73	ERR6003978	28111	A	G	1	2021-03-29	Spain
N_3_Y	N	3	ERR6003978	28280	G	T	1	2021-03-29	Spain
N_3_V	N	3	ERR6003978	28281	A	T	0,998299	2021-03-29	Spain
N_3_E	N	3	ERR6003978	28282	T	A	1	2021-03-29	Spain
N_203_K	N	203	ERR6003978	28881	G	A	1	2021-03-29	Spain
N_204_R	N	204	ERR6003978	28883	G	C	1	2021-03-29	Spain
N_235_F	N	235	ERR6003978	28977	C	T	1	2021-03-29	Spain
N_260_NA	N	260	ERR6003978	29051	C	+A	0,0835509	2021-03-29	Spain
ORF1ab_1001_I	ORF1ab	1001	ERR6003979	3267	C	T	0,998113	2021-04-06	Spain
ORF1ab_1708_D	ORF1ab	1708	ERR6003979	5388	C	A	1	2021-04-06	Spain
ORF1ab_2144_NA	ORF1ab	2144	ERR6003979	6696	C	+T	0,0626804	2021-04-06	Spain
ORF1ab_2230_T	ORF1ab	2230	ERR6003979	6954	T	C	0,99892	2021-04-06	Spain
ORF1ab_3674_NA	ORF1ab	3674	ERR6003979	11287	G	-TCTGGTTTT	0,793825	2021-04-06	Spain
ORF1ab_314_L	ORF1ab	314	ERR6003979	14408	C	T	1	2021-04-06	Spain
ORF1ab_2073_I	ORF1ab	2073	ERR6003979	19684	G	A	1	2021-04-06	Spain
S_66_R	S	66	ERR6003979	21759	A	G	0,996328	2021-04-06	Spain
S_68_NA	S	68	ERR6003979	21764	A	-TACATG	0,969091	2021-04-06	Spain
S_143_NA	S	143	ERR6003979	21990	T	-TTA	0,78961	2021-04-06	Spain
S_501_Y	S	501	ERR6003979	23063	A	T	0,996491	2021-04-06	Spain
S_570_D	S	570	ERR6003979	23271	C	A	0,998968	2021-04-06	Spain
S_614_G	S	614	ERR6003979	23403	A	G	0,997159	2021-04-06	Spain
S_681_H	S	681	ERR6003979	23604	C	A	1	2021-04-06	Spain
S_716_I	S	716	ERR6003979	23709	C	T	1	2021-04-06	Spain
S_982_A	S	982	ERR6003979	24506	T	G	1	2021-04-06	Spain
S_1118_H	S	1118	ERR6003979	24914	G	C	0,998265	2021-04-06	Spain
S_1162_S	S	1162	ERR6003979	25046	C	T	0,995017	2021-04-06	Spain
ORF8_27_*	ORF8	27	ERR6003979	27972	C	T	0,99895	2021-04-06	Spain
ORF8_52_I	ORF8	52	ERR6003979	28048	G	T	0,998922	2021-04-06	Spain
ORF8_73_C	ORF8	73	ERR6003979	28111	A	G	0,998483	2021-04-06	Spain
N_3_H	N	3	ERR6003979	28280	G	C	1	2021-04-06	Spain
N_3_V	N	3	ERR6003979	28281	A	T	1	2021-04-06	Spain
N_3_E	N	3	ERR6003979	28282	T	A	0,999003	2021-04-06	Spain
N_203_K	N	203	ERR6003979	28881	G	A	1	2021-04-06	Spain
N_204_R	N	204	ERR6003979	28883	G	C	1	2021-04-06	Spain
N_235_F	N	235	ERR6003979	28977	C	T	0,99375	2021-04-06	Spain
ORF1ab_1001_I	ORF1ab	1001	ERR6003980	3267	C	T	1	2021-03-12	Spain
ORF1ab_1708_D	ORF1ab	1708	ERR6003980	5388	C	A	1	2021-03-12	Spain
ORF1ab_2144_NA	ORF1ab	2144	ERR6003980	6696	C	+T	0,0770996	2021-03-12	Spain
ORF1ab_2230_T	ORF1ab	2230	ERR6003980	6954	T	C	0,997925	2021-03-12	Spain
ORF1ab_2639_R	ORF1ab	2639	ERR6003980	8181	A	G	0,999112	2021-03-12	Spain
ORF1ab_3674_NA	ORF1ab	3674	ERR6003980	11287	G	-TCTGGTTTT	0,780812	2021-03-12	Spain
ORF1ab_314_L	ORF1ab	314	ERR6003980	14408	C	T	0,999129	2021-03-12	Spain
S_68_NA	S	68	ERR6003980	21764	A	-TACATG	0,93693	2021-03-12	Spain
S_142_V	S	142	ERR6003980	21987	G	T	0,980769	2021-03-12	Spain
S_143_NA	S	143	ERR6003980	21990	T	-TTA	0,81701	2021-03-12	Spain
S_501_Y	S	501	ERR6003980	23063	A	T	1	2021-03-12	Spain
S_570_D	S	570	ERR6003980	23271	C	A	1	2021-03-12	Spain
S_614_G	S	614	ERR6003980	23403	A	G	1	2021-03-12	Spain
S_681_H	S	681	ERR6003980	23604	C	A	1	2021-03-12	Spain
S_716_I	S	716	ERR6003980	23709	C	T	1	2021-03-12	Spain
S_982_A	S	982	ERR6003980	24506	T	G	1	2021-03-12	Spain
S_1118_H	S	1118	ERR6003980	24914	G	C	0,997551	2021-03-12	Spain
ORF3a_140_F	ORF3a	140	ERR6003980	25810	C	T	1	2021-03-12	Spain
ORF7a_119_N	ORF7a	119	ERR6003980	27750	G	T	1	2021-03-12	Spain
ORF8_27_*	ORF8	27	ERR6003980	27972	C	T	1	2021-03-12	Spain
ORF8_52_I	ORF8	52	ERR6003980	28048	G	T	0,998718	2021-03-12	Spain
ORF8_73_C	ORF8	73	ERR6003980	28111	A	G	1	2021-03-12	Spain
N_3_H	N	3	ERR6003980	28280	G	C	1	2021-03-12	Spain
N_3_V	N	3	ERR6003980	28281	A	T	1	2021-03-12	Spain
N_3_E	N	3	ERR6003980	28282	T	A	0,998853	2021-03-12	Spain
N_203_K	N	203	ERR6003980	28881	G	A	1	2021-03-12	Spain
N_204_R	N	204	ERR6003980	28883	G	C	1	2021-03-12	Spain
N_235_F	N	235	ERR6003980	28977	C	T	1	2021-03-12	Spain
N_420_NA	N	420	ERR6003980	29531	T	+AAACTCATGCAGACC	0,632536	2021-03-12	Spain
ORF1ab_1001_I	ORF1ab	1001	ERR6003981	3267	C	T	0,988764	2021-02-19	Spain
ORF1ab_1527_L	ORF1ab	1527	ERR6003981	4844	T	C	1	2021-02-19	Spain
ORF1ab_1708_D	ORF1ab	1708	ERR6003981	5388	C	A	1	2021-02-19	Spain
ORF1ab_2230_T	ORF1ab	2230	ERR6003981	6954	T	C	1	2021-02-19	Spain
ORF1ab_3603_NA	ORF1ab	3603	ERR6003981	11074	C	+T	0,0636132	2021-02-19	Spain
ORF1ab_3674_NA	ORF1ab	3674	ERR6003981	11287	G	-TCTGGTTTT	0,799785	2021-02-19	Spain
ORF1ab_314_L	ORF1ab	314	ERR6003981	14408	C	T	1	2021-02-19	Spain
ORF1ab_1445_V	ORF1ab	1445	ERR6003981	17801	C	T	0,935323	2021-02-19	Spain
S_68_NA	S	68	ERR6003981	21764	A	-TACATG	0,938979	2021-02-19	Spain
S_143_NA	S	143	ERR6003981	21990	T	-TTA	0,757246	2021-02-19	Spain
S_501_Y	S	501	ERR6003981	23063	A	T	1	2021-02-19	Spain
S_570_D	S	570	ERR6003981	23271	C	A	1	2021-02-19	Spain
S_585_F	S	585	ERR6003981	23315	C	T	1	2021-02-19	Spain
S_614_G	S	614	ERR6003981	23403	A	G	0,998894	2021-02-19	Spain
S_681_H	S	681	ERR6003981	23604	C	A	0,997126	2021-02-19	Spain
S_716_I	S	716	ERR6003981	23709	C	T	0,992769	2021-02-19	Spain
S_982_A	S	982	ERR6003981	24506	T	G	1	2021-02-19	Spain
S_1118_H	S	1118	ERR6003981	24914	G	C	1	2021-02-19	Spain
ORF8_27_*	ORF8	27	ERR6003981	27972	C	T	1	2021-02-19	Spain
ORF8_52_I	ORF8	52	ERR6003981	28048	G	T	1	2021-02-19	Spain
ORF8_68_*	ORF8	68	ERR6003981	28095	A	T	0,966339	2021-02-19	Spain
ORF8_73_C	ORF8	73	ERR6003981	28111	A	G	1	2021-02-19	Spain
N_3_H	N	3	ERR6003981	28280	G	C	1	2021-02-19	Spain
N_3_V	N	3	ERR6003981	28281	A	T	1	2021-02-19	Spain
N_3_E	N	3	ERR6003981	28282	T	A	1	2021-02-19	Spain
N_197_L	N	197	ERR6003981	28863	C	T	0,0554017	2021-02-19	Spain
N_203_K	N	203	ERR6003981	28881	G	A	0,996337	2021-02-19	Spain
N_204_R	N	204	ERR6003981	28883	G	C	0,996337	2021-02-19	Spain
N_235_F	N	235	ERR6003981	28977	C	T	1	2021-02-19	Spain
ORF1ab_392_C	ORF1ab	392	ERR6003982	1439	G	T	1	2021-03-25	Spain
ORF1ab_1001_I	ORF1ab	1001	ERR6003982	3267	C	T	0,996653	2021-03-25	Spain
ORF1ab_1708_D	ORF1ab	1708	ERR6003982	5388	C	A	0,996481	2021-03-25	Spain
ORF1ab_2230_T	ORF1ab	2230	ERR6003982	6954	T	C	1	2021-03-25	Spain
ORF1ab_2639_R	ORF1ab	2639	ERR6003982	8181	A	G	0,999568	2021-03-25	Spain
ORF1ab_3674_NA	ORF1ab	3674	ERR6003982	11287	G	-TCTGGTTTT	0,808744	2021-03-25	Spain
ORF1ab_314_L	ORF1ab	314	ERR6003982	14408	C	T	1	2021-03-25	Spain
ORF1ab_833_NA	ORF1ab	833	ERR6003982	15965	G	+T	0,0549866	2021-03-25	Spain
ORF1ab_1089_L	ORF1ab	1089	ERR6003982	16733	C	T	1	2021-03-25	Spain
S_68_NA	S	68	ERR6003982	21764	A	-TACATG	0,944954	2021-03-25	Spain
S_142_V	S	142	ERR6003982	21987	G	T	1	2021-03-25	Spain
S_143_NA	S	143	ERR6003982	21990	T	-TTA	0,857724	2021-03-25	Spain
S_501_Y	S	501	ERR6003982	23063	A	T	1	2021-03-25	Spain
S_570_D	S	570	ERR6003982	23271	C	A	1	2021-03-25	Spain
S_614_G	S	614	ERR6003982	23403	A	G	1	2021-03-25	Spain
S_681_H	S	681	ERR6003982	23604	C	A	1	2021-03-25	Spain
S_716_I	S	716	ERR6003982	23709	C	T	0,997522	2021-03-25	Spain
S_982_A	S	982	ERR6003982	24506	T	G	0,981576	2021-03-25	Spain
S_1118_H	S	1118	ERR6003982	24914	G	C	0,999528	2021-03-25	Spain
ORF7a_38_V	ORF7a	38	ERR6003982	27506	G	T	0,997188	2021-03-25	Spain
ORF7a_119_N	ORF7a	119	ERR6003982	27750	G	T	0,997512	2021-03-25	Spain
ORF8_27_*	ORF8	27	ERR6003982	27972	C	T	1	2021-03-25	Spain
ORF8_52_I	ORF8	52	ERR6003982	28048	G	T	0,999469	2021-03-25	Spain
ORF8_73_C	ORF8	73	ERR6003982	28111	A	G	0,998189	2021-03-25	Spain
N_3_H	N	3	ERR6003982	28280	G	C	0,988426	2021-03-25	Spain
N_3_V	N	3	ERR6003982	28281	A	T	0,989222	2021-03-25	Spain
N_3_E	N	3	ERR6003982	28282	T	A	0,98847	2021-03-25	Spain
N_203_K	N	203	ERR6003982	28881	G	A	1	2021-03-25	Spain
N_204_R	N	204	ERR6003982	28883	G	C	1	2021-03-25	Spain
N_235_F	N	235	ERR6003982	28977	C	T	1	2021-03-25	Spain
ORF1ab_1001_I	ORF1ab	1001	ERR6003983	3267	C	T	0,999066	2021-04-06	Spain
ORF1ab_1708_D	ORF1ab	1708	ERR6003983	5388	C	A	1	2021-04-06	Spain
ORF1ab_2144_NA	ORF1ab	2144	ERR6003983	6696	C	+T	0,0643907	2021-04-06	Spain
ORF1ab_2230_T	ORF1ab	2230	ERR6003983	6954	T	C	0,999027	2021-04-06	Spain
ORF1ab_2639_R	ORF1ab	2639	ERR6003983	8181	A	G	1	2021-04-06	Spain
ORF1ab_3674_NA	ORF1ab	3674	ERR6003983	11287	G	-TCTGGTTTT	0,811952	2021-04-06	Spain
ORF1ab_314_L	ORF1ab	314	ERR6003983	14408	C	T	1	2021-04-06	Spain
ORF1ab_833_NA	ORF1ab	833	ERR6003983	15965	G	+T	0,0531959	2021-04-06	Spain
ORF1ab_1089_L	ORF1ab	1089	ERR6003983	16733	C	T	1	2021-04-06	Spain
S_68_NA	S	68	ERR6003983	21764	A	-TACATG	0,933501	2021-04-06	Spain
S_142_V	S	142	ERR6003983	21987	G	T	0,983923	2021-04-06	Spain
S_143_NA	S	143	ERR6003983	21990	T	-TTA	0,802174	2021-04-06	Spain
S_501_Y	S	501	ERR6003983	23063	A	T	1	2021-04-06	Spain
S_570_D	S	570	ERR6003983	23271	C	A	1	2021-04-06	Spain
S_614_G	S	614	ERR6003983	23403	A	G	0,999063	2021-04-06	Spain
S_681_H	S	681	ERR6003983	23604	C	A	1	2021-04-06	Spain
S_716_I	S	716	ERR6003983	23709	C	T	0,999214	2021-04-06	Spain
S_982_A	S	982	ERR6003983	24506	T	G	0,995246	2021-04-06	Spain
S_1118_H	S	1118	ERR6003983	24914	G	C	0,999329	2021-04-06	Spain
ORF7a_38_V	ORF7a	38	ERR6003983	27506	G	T	1	2021-04-06	Spain
ORF7a_119_N	ORF7a	119	ERR6003983	27750	G	T	1	2021-04-06	Spain
ORF8_27_*	ORF8	27	ERR6003983	27972	C	T	1	2021-04-06	Spain
ORF8_52_I	ORF8	52	ERR6003983	28048	G	T	1	2021-04-06	Spain
ORF8_73_C	ORF8	73	ERR6003983	28111	A	G	1	2021-04-06	Spain
N_3_H	N	3	ERR6003983	28280	G	C	1	2021-04-06	Spain
N_3_V	N	3	ERR6003983	28281	A	T	1	2021-04-06	Spain
N_3_E	N	3	ERR6003983	28282	T	A	0,996487	2021-04-06	Spain
N_203_K	N	203	ERR6003983	28881	G	A	1	2021-04-06	Spain
N_204_R	N	204	ERR6003983	28883	G	C	0,99798	2021-04-06	Spain
N_235_F	N	235	ERR6003983	28977	C	T	1	2021-04-06	Spain
ORF1ab_1001_I	ORF1ab	1001	ERR6003984	3267	C	T	1	2021-03-26	Spain
ORF1ab_1708_D	ORF1ab	1708	ERR6003984	5388	C	A	1	2021-03-26	Spain
ORF1ab_2144_NA	ORF1ab	2144	ERR6003984	6696	C	+T	0,0596175	2021-03-26	Spain
ORF1ab_2230_T	ORF1ab	2230	ERR6003984	6954	T	C	1	2021-03-26	Spain
ORF1ab_2639_R	ORF1ab	2639	ERR6003984	8181	A	G	1	2021-03-26	Spain
ORF1ab_3674_NA	ORF1ab	3674	ERR6003984	11287	G	-TCTGGTTTT	0,81854	2021-03-26	Spain
ORF1ab_314_L	ORF1ab	314	ERR6003984	14408	C	T	1	2021-03-26	Spain
ORF1ab_833_NA	ORF1ab	833	ERR6003984	15965	G	+T	0,0511535	2021-03-26	Spain
S_68_NA	S	68	ERR6003984	21764	A	-TACATG	0,922078	2021-03-26	Spain
S_143_NA	S	143	ERR6003984	21990	T	-TTA	0,781377	2021-03-26	Spain
S_501_Y	S	501	ERR6003984	23063	A	T	1	2021-03-26	Spain
S_570_D	S	570	ERR6003984	23271	C	A	1	2021-03-26	Spain
S_614_G	S	614	ERR6003984	23403	A	G	1	2021-03-26	Spain
S_681_H	S	681	ERR6003984	23604	C	A	1	2021-03-26	Spain
S_716_I	S	716	ERR6003984	23709	C	T	1	2021-03-26	Spain
S_982_A	S	982	ERR6003984	24506	T	G	0,997283	2021-03-26	Spain
S_1118_H	S	1118	ERR6003984	24914	G	C	1	2021-03-26	Spain
S_1201_E	S	1201	ERR6003984	25163	C	G	0,998529	2021-03-26	Spain
ORF3a_254_*	ORF3a	254	ERR6003984	26152	G	T	0,0770925	2021-03-26	Spain
ORF7a_119_N	ORF7a	119	ERR6003984	27750	G	T	1	2021-03-26	Spain
ORF8_27_*	ORF8	27	ERR6003984	27972	C	T	0,998663	2021-03-26	Spain
ORF8_52_I	ORF8	52	ERR6003984	28048	G	T	0,997122	2021-03-26	Spain
ORF8_73_C	ORF8	73	ERR6003984	28111	A	G	0,9978	2021-03-26	Spain
N_3_H	N	3	ERR6003984	28280	G	C	1	2021-03-26	Spain
N_3_V	N	3	ERR6003984	28281	A	T	1	2021-03-26	Spain
N_3_E	N	3	ERR6003984	28282	T	A	0,996063	2021-03-26	Spain
N_203_K	N	203	ERR6003984	28881	G	A	1	2021-03-26	Spain
N_204_R	N	204	ERR6003984	28883	G	C	1	2021-03-26	Spain
N_235_F	N	235	ERR6003984	28977	C	T	1	2021-03-26	Spain
ORF1ab_1001_I	ORF1ab	1001	ERR6003985	3267	C	T	0,998849	2021-03-29	Spain
ORF1ab_1708_D	ORF1ab	1708	ERR6003985	5388	C	A	1	2021-03-29	Spain
ORF1ab_2144_NA	ORF1ab	2144	ERR6003985	6696	C	+T	0,0770308	2021-03-29	Spain
ORF1ab_2230_T	ORF1ab	2230	ERR6003985	6954	T	C	1	2021-03-29	Spain
ORF1ab_2639_R	ORF1ab	2639	ERR6003985	8181	A	G	0,998991	2021-03-29	Spain
ORF1ab_3674_NA	ORF1ab	3674	ERR6003985	11287	G	-TCTGGTTTT	0,798154	2021-03-29	Spain
ORF1ab_314_L	ORF1ab	314	ERR6003985	14408	C	T	0,999109	2021-03-29	Spain
ORF1ab_833_NA	ORF1ab	833	ERR6003985	15965	G	+T	0,0725157	2021-03-29	Spain
ORF1ab_1089_L	ORF1ab	1089	ERR6003985	16733	C	T	0,998519	2021-03-29	Spain
S_68_NA	S	68	ERR6003985	21764	A	-TACATG	0,935115	2021-03-29	Spain
S_142_V	S	142	ERR6003985	21987	G	T	1	2021-03-29	Spain
S_143_NA	S	143	ERR6003985	21990	T	-TTA	0,814324	2021-03-29	Spain
S_501_Y	S	501	ERR6003985	23063	A	T	1	2021-03-29	Spain
S_570_D	S	570	ERR6003985	23271	C	A	1	2021-03-29	Spain
S_614_G	S	614	ERR6003985	23403	A	G	1	2021-03-29	Spain
S_681_H	S	681	ERR6003985	23604	C	A	1	2021-03-29	Spain
S_716_I	S	716	ERR6003985	23709	C	T	0,999061	2021-03-29	Spain
S_982_A	S	982	ERR6003985	24506	T	G	1	2021-03-29	Spain
S_1118_H	S	1118	ERR6003985	24914	G	C	0,999201	2021-03-29	Spain
ORF7a_38_V	ORF7a	38	ERR6003985	27506	G	T	0,997893	2021-03-29	Spain
ORF7a_119_N	ORF7a	119	ERR6003985	27750	G	T	1	2021-03-29	Spain
ORF8_27_*	ORF8	27	ERR6003985	27972	C	T	1	2021-03-29	Spain
ORF8_52_I	ORF8	52	ERR6003985	28048	G	T	1	2021-03-29	Spain
ORF8_73_C	ORF8	73	ERR6003985	28111	A	G	1	2021-03-29	Spain
N_3_H	N	3	ERR6003985	28280	G	C	1	2021-03-29	Spain
N_3_V	N	3	ERR6003985	28281	A	T	1	2021-03-29	Spain
N_3_E	N	3	ERR6003985	28282	T	A	1	2021-03-29	Spain
N_197_L	N	197	ERR6003985	28863	C	T	0,0580046	2021-03-29	Spain
N_203_K	N	203	ERR6003985	28881	G	A	1	2021-03-29	Spain
N_204_R	N	204	ERR6003985	28883	G	C	1	2021-03-29	Spain
N_235_F	N	235	ERR6003985	28977	C	T	1	2021-03-29	Spain
ORF1ab_81_NA	ORF1ab	81	ERR6003987	507	A	-TGGTCATGTTATGGT	0,132309	2021-03-04	Spain
ORF1ab_82_NA	ORF1ab	82	ERR6003987	509	G	-GTCATGTTA	0,0732257	2021-03-04	Spain
ORF1ab_83_NA	ORF1ab	83	ERR6003987	513	A	-TGTTATGGT	0,0997988	2021-03-04	Spain
ORF1ab_124_C	ORF1ab	124	ERR6003987	635	C	T	0,182706	2021-03-04	Spain
ORF1ab_197_S	ORF1ab	197	ERR6003987	854	C	T	0,0659711	2021-03-04	Spain
ORF1ab_489_K	ORF1ab	489	ERR6003987	1730	G	A	0,0522876	2021-03-04	Spain
ORF1ab_1001_I	ORF1ab	1001	ERR6003987	3267	C	T	0,987525	2021-03-04	Spain
ORF1ab_1708_D	ORF1ab	1708	ERR6003987	5388	C	A	0,991974	2021-03-04	Spain
ORF1ab_2144_NA	ORF1ab	2144	ERR6003987	6696	C	+T	0,0725907	2021-03-04	Spain
ORF1ab_2230_T	ORF1ab	2230	ERR6003987	6954	T	C	1	2021-03-04	Spain
ORF1ab_2639_R	ORF1ab	2639	ERR6003987	8181	A	G	1	2021-03-04	Spain
ORF1ab_3674_NA	ORF1ab	3674	ERR6003987	11287	G	-TCTGGTTTT	0,783616	2021-03-04	Spain
ORF1ab_314_L	ORF1ab	314	ERR6003987	14408	C	T	1	2021-03-04	Spain
ORF1ab_927_V	ORF1ab	927	ERR6003987	16247	C	T	0,120958	2021-03-04	Spain
ORF1ab_2272_S	ORF1ab	2272	ERR6003987	20282	T	C	0,0533981	2021-03-04	Spain
S_68_NA	S	68	ERR6003987	21764	A	-TACATG	0,932749	2021-03-04	Spain
S_142_V	S	142	ERR6003987	21987	G	T	0,964029	2021-03-04	Spain
S_143_NA	S	143	ERR6003987	21990	T	-TTA	0,84186	2021-03-04	Spain
S_501_Y	S	501	ERR6003987	23063	A	T	0,993243	2021-03-04	Spain
S_570_D	S	570	ERR6003987	23271	C	A	1	2021-03-04	Spain
S_614_G	S	614	ERR6003987	23403	A	G	1	2021-03-04	Spain
S_681_H	S	681	ERR6003987	23604	C	A	1	2021-03-04	Spain
S_716_I	S	716	ERR6003987	23709	C	T	1	2021-03-04	Spain
S_982_A	S	982	ERR6003987	24506	T	G	1	2021-03-04	Spain
S_1118_H	S	1118	ERR6003987	24914	G	C	0,999083	2021-03-04	Spain
ORF7a_83_L	ORF7a	83	ERR6003987	27641	C	T	0,122857	2021-03-04	Spain
ORF7a_119_N	ORF7a	119	ERR6003987	27750	G	T	1	2021-03-04	Spain
ORF8_27_*	ORF8	27	ERR6003987	27972	C	T	1	2021-03-04	Spain
ORF8_52_I	ORF8	52	ERR6003987	28048	G	T	1	2021-03-04	Spain
ORF8_73_C	ORF8	73	ERR6003987	28111	A	G	1	2021-03-04	Spain
N_3_H	N	3	ERR6003987	28280	G	C	0,998173	2021-03-04	Spain
N_3_V	N	3	ERR6003987	28281	A	T	0,998545	2021-03-04	Spain
N_3_E	N	3	ERR6003987	28282	T	A	0,998909	2021-03-04	Spain
N_203_K	N	203	ERR6003987	28881	G	A	0,998866	2021-03-04	Spain
N_204_R	N	204	ERR6003987	28883	G	C	0,998867	2021-03-04	Spain
N_235_F	N	235	ERR6003987	28977	C	T	0,998762	2021-03-04	Spain
ORF1ab_851_I	ORF1ab	851	ERR6003989	2817	A	T	1	2021-03-05	Spain
ORF1ab_1001_I	ORF1ab	1001	ERR6003989	3267	C	T	1	2021-03-05	Spain
ORF1ab_1527_L	ORF1ab	1527	ERR6003989	4844	T	C	1	2021-03-05	Spain
ORF1ab_1708_D	ORF1ab	1708	ERR6003989	5388	C	A	1	2021-03-05	Spain
ORF1ab_2144_NA	ORF1ab	2144	ERR6003989	6696	C	+T	0,061969	2021-03-05	Spain
ORF1ab_2230_T	ORF1ab	2230	ERR6003989	6954	T	C	0,998866	2021-03-05	Spain
ORF1ab_3346_K	ORF1ab	3346	ERR6003989	10301	C	A	0,998686	2021-03-05	Spain
ORF1ab_3674_NA	ORF1ab	3674	ERR6003989	11287	G	-TCTGGTTTT	0,795472	2021-03-05	Spain
ORF1ab_314_L	ORF1ab	314	ERR6003989	14408	C	T	1	2021-03-05	Spain
S_68_NA	S	68	ERR6003989	21764	A	-TACATG	0,941023	2021-03-05	Spain
S_143_NA	S	143	ERR6003989	21990	T	-TTA	0,776435	2021-03-05	Spain
S_501_Y	S	501	ERR6003989	23063	A	T	1	2021-03-05	Spain
S_570_D	S	570	ERR6003989	23271	C	A	0,996458	2021-03-05	Spain
S_585_F	S	585	ERR6003989	23315	C	T	0,998852	2021-03-05	Spain
S_614_G	S	614	ERR6003989	23403	A	G	1	2021-03-05	Spain
S_681_H	S	681	ERR6003989	23604	C	A	0,99904	2021-03-05	Spain
S_716_I	S	716	ERR6003989	23709	C	T	1	2021-03-05	Spain
S_982_A	S	982	ERR6003989	24506	T	G	1	2021-03-05	Spain
S_1118_H	S	1118	ERR6003989	24914	G	C	1	2021-03-05	Spain
M_127_S	M	127	ERR6003989	26901	A	T	0,0735435	2021-03-05	Spain
ORF8_27_*	ORF8	27	ERR6003989	27972	C	T	1	2021-03-05	Spain
ORF8_52_I	ORF8	52	ERR6003989	28048	G	T	0,997333	2021-03-05	Spain
ORF8_68_*	ORF8	68	ERR6003989	28095	A	T	0,978873	2021-03-05	Spain
ORF8_73_C	ORF8	73	ERR6003989	28111	A	G	0,998066	2021-03-05	Spain
N_3_H	N	3	ERR6003989	28280	G	C	1	2021-03-05	Spain
N_3_V	N	3	ERR6003989	28281	A	T	1	2021-03-05	Spain
N_3_E	N	3	ERR6003989	28282	T	A	1	2021-03-05	Spain
N_203_K	N	203	ERR6003989	28881	G	A	1	2021-03-05	Spain
N_204_R	N	204	ERR6003989	28883	G	C	1	2021-03-05	Spain
N_235_F	N	235	ERR6003989	28977	C	T	1	2021-03-05	Spain
N_327_L	N	327	ERR6003989	29253	C	T	1	2021-03-05	Spain
ORF1ab_1001_I	ORF1ab	1001	ERR6003994	3267	C	T	1	2021-03-26	Spain
ORF1ab_1708_D	ORF1ab	1708	ERR6003994	5388	C	A	1	2021-03-26	Spain
ORF1ab_2144_NA	ORF1ab	2144	ERR6003994	6696	C	+T	0,06204	2021-03-26	Spain
ORF1ab_2230_T	ORF1ab	2230	ERR6003994	6954	T	C	1	2021-03-26	Spain
ORF1ab_2639_R	ORF1ab	2639	ERR6003994	8181	A	G	1	2021-03-26	Spain
ORF1ab_3674_NA	ORF1ab	3674	ERR6003994	11287	G	-TCTGGTTTT	0,773177	2021-03-26	Spain
ORF1ab_314_L	ORF1ab	314	ERR6003994	14408	C	T	1	2021-03-26	Spain
S_68_NA	S	68	ERR6003994	21764	A	-TACATG	0,928983	2021-03-26	Spain
S_143_NA	S	143	ERR6003994	21990	T	-TTA	0,818182	2021-03-26	Spain
S_501_Y	S	501	ERR6003994	23063	A	T	1	2021-03-26	Spain
S_570_D	S	570	ERR6003994	23271	C	A	1	2021-03-26	Spain
S_614_G	S	614	ERR6003994	23403	A	G	1	2021-03-26	Spain
S_681_H	S	681	ERR6003994	23604	C	A	1	2021-03-26	Spain
S_716_I	S	716	ERR6003994	23709	C	T	1	2021-03-26	Spain
S_982_A	S	982	ERR6003994	24506	T	G	1	2021-03-26	Spain
S_1118_H	S	1118	ERR6003994	24914	G	C	1	2021-03-26	Spain
S_1201_E	S	1201	ERR6003994	25163	C	G	1	2021-03-26	Spain
ORF7a_119_N	ORF7a	119	ERR6003994	27750	G	T	1	2021-03-26	Spain
ORF8_27_*	ORF8	27	ERR6003994	27972	C	T	1	2021-03-26	Spain
ORF8_52_I	ORF8	52	ERR6003994	28048	G	T	0,997596	2021-03-26	Spain
ORF8_73_C	ORF8	73	ERR6003994	28111	A	G	1	2021-03-26	Spain
N_3_H	N	3	ERR6003994	28280	G	C	1	2021-03-26	Spain
N_3_V	N	3	ERR6003994	28281	A	T	1	2021-03-26	Spain
N_3_E	N	3	ERR6003994	28282	T	A	1	2021-03-26	Spain
N_197_L	N	197	ERR6003994	28863	C	T	0,0891473	2021-03-26	Spain
N_203_K	N	203	ERR6003994	28881	G	A	1	2021-03-26	Spain
N_204_R	N	204	ERR6003994	28883	G	C	1	2021-03-26	Spain
N_235_F	N	235	ERR6003994	28977	C	T	0,994048	2021-03-26	Spain
ORF1ab_1001_I	ORF1ab	1001	ERR6003997	3267	C	T	1	2021-03-02	Spain
ORF1ab_1708_D	ORF1ab	1708	ERR6003997	5388	C	A	1	2021-03-02	Spain
ORF1ab_2144_NA	ORF1ab	2144	ERR6003997	6696	C	+T	0,0585702	2021-03-02	Spain
ORF1ab_2230_T	ORF1ab	2230	ERR6003997	6954	T	C	1	2021-03-02	Spain
ORF1ab_2639_R	ORF1ab	2639	ERR6003997	8181	A	G	1	2021-03-02	Spain
ORF1ab_3674_NA	ORF1ab	3674	ERR6003997	11287	G	-TCTGGTTTT	0,77995	2021-03-02	Spain
ORF1ab_314_L	ORF1ab	314	ERR6003997	14408	C	T	1	2021-03-02	Spain
ORF1ab_517_V	ORF1ab	517	ERR6003997	15017	C	T	1	2021-03-02	Spain
S_68_NA	S	68	ERR6003997	21764	A	-TACATG	0,933333	2021-03-02	Spain
S_142_V	S	142	ERR6003997	21987	G	T	1	2021-03-02	Spain
S_143_NA	S	143	ERR6003997	21990	T	-TTA	0,834081	2021-03-02	Spain
S_501_Y	S	501	ERR6003997	23063	A	T	1	2021-03-02	Spain
S_570_D	S	570	ERR6003997	23271	C	A	1	2021-03-02	Spain
S_614_G	S	614	ERR6003997	23403	A	G	1	2021-03-02	Spain
S_681_H	S	681	ERR6003997	23604	C	A	1	2021-03-02	Spain
S_716_I	S	716	ERR6003997	23709	C	T	1	2021-03-02	Spain
S_982_A	S	982	ERR6003997	24506	T	G	1	2021-03-02	Spain
S_1118_H	S	1118	ERR6003997	24914	G	C	1	2021-03-02	Spain
ORF3a_97_A	ORF3a	97	ERR6003997	25682	T	C	1	2021-03-02	Spain
ORF7a_119_N	ORF7a	119	ERR6003997	27750	G	T	1	2021-03-02	Spain
ORF8_27_*	ORF8	27	ERR6003997	27972	C	T	1	2021-03-02	Spain
ORF8_52_I	ORF8	52	ERR6003997	28048	G	T	1	2021-03-02	Spain
ORF8_73_C	ORF8	73	ERR6003997	28111	A	G	0,998342	2021-03-02	Spain
N_3_H	N	3	ERR6003997	28280	G	C	1	2021-03-02	Spain
N_3_V	N	3	ERR6003997	28281	A	T	0,995825	2021-03-02	Spain
N_3_E	N	3	ERR6003997	28282	T	A	1	2021-03-02	Spain
N_197_L	N	197	ERR6003997	28863	C	T	0,057508	2021-03-02	Spain
N_203_K	N	203	ERR6003997	28881	G	A	1	2021-03-02	Spain
N_204_R	N	204	ERR6003997	28883	G	C	1	2021-03-02	Spain
N_235_F	N	235	ERR6003997	28977	C	T	1	2021-03-02	Spain
ORF1ab_1001_I	ORF1ab	1001	ERR6003998	3267	C	T	0,998672	2021-03-29	Spain
ORF1ab_1708_D	ORF1ab	1708	ERR6003998	5388	C	A	1	2021-03-29	Spain
ORF1ab_2144_NA	ORF1ab	2144	ERR6003998	6696	C	+T	0,0646298	2021-03-29	Spain
ORF1ab_2230_T	ORF1ab	2230	ERR6003998	6954	T	C	1	2021-03-29	Spain
ORF1ab_2639_R	ORF1ab	2639	ERR6003998	8181	A	G	0,998991	2021-03-29	Spain
ORF1ab_3674_NA	ORF1ab	3674	ERR6003998	11287	G	-TCTGGTTTT	0,801692	2021-03-29	Spain
ORF1ab_85_L	ORF1ab	85	ERR6003998	13721	C	T	0,879342	2021-03-29	Spain
ORF1ab_314_L	ORF1ab	314	ERR6003998	14408	C	T	1	2021-03-29	Spain
ORF1ab_833_NA	ORF1ab	833	ERR6003998	15965	G	+T	0,0506912	2021-03-29	Spain
ORF1ab_1089_L	ORF1ab	1089	ERR6003998	16733	C	T	1	2021-03-29	Spain
S_68_NA	S	68	ERR6003998	21764	A	-TACATG	0,940754	2021-03-29	Spain
S_142_V	S	142	ERR6003998	21987	G	T	0,985849	2021-03-29	Spain
S_143_NA	S	143	ERR6003998	21990	T	-TTA	0,796825	2021-03-29	Spain
S_501_Y	S	501	ERR6003998	23063	A	T	1	2021-03-29	Spain
S_570_D	S	570	ERR6003998	23271	C	A	1	2021-03-29	Spain
S_614_G	S	614	ERR6003998	23403	A	G	1	2021-03-29	Spain
S_681_H	S	681	ERR6003998	23604	C	A	1	2021-03-29	Spain
S_716_I	S	716	ERR6003998	23709	C	T	0,998819	2021-03-29	Spain
S_982_A	S	982	ERR6003998	24506	T	G	1	2021-03-29	Spain
S_1118_H	S	1118	ERR6003998	24914	G	C	1	2021-03-29	Spain
ORF7a_38_V	ORF7a	38	ERR6003998	27506	G	T	1	2021-03-29	Spain
ORF7a_119_N	ORF7a	119	ERR6003998	27750	G	T	1	2021-03-29	Spain
ORF8_27_*	ORF8	27	ERR6003998	27972	C	T	1	2021-03-29	Spain
ORF8_52_I	ORF8	52	ERR6003998	28048	G	T	1	2021-03-29	Spain
ORF8_73_C	ORF8	73	ERR6003998	28111	A	G	1	2021-03-29	Spain
N_3_H	N	3	ERR6003998	28280	G	C	1	2021-03-29	Spain
N_3_V	N	3	ERR6003998	28281	A	T	1	2021-03-29	Spain
N_3_E	N	3	ERR6003998	28282	T	A	1	2021-03-29	Spain
N_203_K	N	203	ERR6003998	28881	G	A	1	2021-03-29	Spain
N_204_R	N	204	ERR6003998	28883	G	C	1	2021-03-29	Spain
N_235_F	N	235	ERR6003998	28977	C	T	1	2021-03-29	Spain
ORF1ab_1001_I	ORF1ab	1001	ERR6004012	3267	C	T	1	2021-03-26	Spain
ORF1ab_1708_D	ORF1ab	1708	ERR6004012	5388	C	A	1	2021-03-26	Spain
ORF1ab_2144_NA	ORF1ab	2144	ERR6004012	6696	C	+T	0,0677789	2021-03-26	Spain
ORF1ab_2230_T	ORF1ab	2230	ERR6004012	6954	T	C	1	2021-03-26	Spain
ORF1ab_2639_R	ORF1ab	2639	ERR6004012	8181	A	G	1	2021-03-26	Spain
ORF1ab_3674_NA	ORF1ab	3674	ERR6004012	11287	G	-TCTGGTTTT	0,81447	2021-03-26	Spain
ORF1ab_295_Y	ORF1ab	295	ERR6004012	14350	G	T	0,0722071	2021-03-26	Spain
ORF1ab_314_L	ORF1ab	314	ERR6004012	14408	C	T	1	2021-03-26	Spain
ORF1ab_1089_L	ORF1ab	1089	ERR6004012	16733	C	T	1	2021-03-26	Spain
S_68_NA	S	68	ERR6004012	21764	A	-TACATG	0,929152	2021-03-26	Spain
S_142_V	S	142	ERR6004012	21987	G	T	0,987013	2021-03-26	Spain
S_143_NA	S	143	ERR6004012	21990	T	-TTA	0,818182	2021-03-26	Spain
S_501_Y	S	501	ERR6004012	23063	A	T	1	2021-03-26	Spain
S_570_D	S	570	ERR6004012	23271	C	A	1	2021-03-26	Spain
S_614_G	S	614	ERR6004012	23403	A	G	1	2021-03-26	Spain
S_681_H	S	681	ERR6004012	23604	C	A	0,998929	2021-03-26	Spain
S_716_I	S	716	ERR6004012	23709	C	T	1	2021-03-26	Spain
S_982_A	S	982	ERR6004012	24506	T	G	1	2021-03-26	Spain
S_1118_H	S	1118	ERR6004012	24914	G	C	1	2021-03-26	Spain
ORF7a_38_V	ORF7a	38	ERR6004012	27506	G	T	1	2021-03-26	Spain
ORF7a_119_N	ORF7a	119	ERR6004012	27750	G	T	1	2021-03-26	Spain
ORF8_27_*	ORF8	27	ERR6004012	27972	C	T	1	2021-03-26	Spain
ORF8_52_I	ORF8	52	ERR6004012	28048	G	T	0,998938	2021-03-26	Spain
ORF8_73_C	ORF8	73	ERR6004012	28111	A	G	1	2021-03-26	Spain
ORF8_102_F	ORF8	102	ERR6004012	28198	G	T	0,767627	2021-03-26	Spain
N_3_H	N	3	ERR6004012	28280	G	C	1	2021-03-26	Spain
N_3_V	N	3	ERR6004012	28281	A	T	0,995812	2021-03-26	Spain
N_3_E	N	3	ERR6004012	28282	T	A	0,998959	2021-03-26	Spain
N_203_K	N	203	ERR6004012	28881	G	A	1	2021-03-26	Spain
N_204_R	N	204	ERR6004012	28883	G	C	1	2021-03-26	Spain
N_235_F	N	235	ERR6004012	28977	C	T	1	2021-03-26	Spain
ORF1ab_140_NA	ORF1ab	140	ERR6004013	685	A	-AAGTCATTT	0,685089	2021-03-10	Spain
ORF1ab_676_*	ORF1ab	676	ERR6004013	2291	C	T	0,0574713	2021-03-10	Spain
ORF1ab_1001_I	ORF1ab	1001	ERR6004013	3267	C	T	0,98156	2021-03-10	Spain
ORF1ab_1708_D	ORF1ab	1708	ERR6004013	5388	C	A	0,97996	2021-03-10	Spain
ORF1ab_2144_NA	ORF1ab	2144	ERR6004013	6696	C	+T	0,0710843	2021-03-10	Spain
ORF1ab_2230_T	ORF1ab	2230	ERR6004013	6954	T	C	1	2021-03-10	Spain
ORF1ab_2389_L	ORF1ab	2389	ERR6004013	7431	C	T	0,998821	2021-03-10	Spain
ORF1ab_2639_R	ORF1ab	2639	ERR6004013	8181	A	G	0,987586	2021-03-10	Spain
ORF1ab_3674_NA	ORF1ab	3674	ERR6004013	11287	G	-TCTGGTTTT	0,823904	2021-03-10	Spain
ORF1ab_314_L	ORF1ab	314	ERR6004013	14408	C	T	1	2021-03-10	Spain
S_68_NA	S	68	ERR6004013	21764	A	-TACATG	0,936652	2021-03-10	Spain
S_143_NA	S	143	ERR6004013	21990	T	-TTA	0,8	2021-03-10	Spain
S_570_D	S	570	ERR6004013	23271	C	A	0,999172	2021-03-10	Spain
S_614_G	S	614	ERR6004013	23403	A	G	1	2021-03-10	Spain
S_622_G	S	622	ERR6004013	23427	T	G	0,998947	2021-03-10	Spain
S_681_H	S	681	ERR6004013	23604	C	A	1	2021-03-10	Spain
S_716_I	S	716	ERR6004013	23709	C	T	0,999015	2021-03-10	Spain
S_982_A	S	982	ERR6004013	24506	T	G	1	2021-03-10	Spain
S_1118_H	S	1118	ERR6004013	24914	G	C	1	2021-03-10	Spain
ORF3a_255_NA	ORF3a	255	ERR6004013	26157	T	-GTTA	0,955752	2021-03-10	Spain
ORF7a_119_N	ORF7a	119	ERR6004013	27750	G	T	1	2021-03-10	Spain
ORF8_27_*	ORF8	27	ERR6004013	27972	C	T	0,99454	2021-03-10	Spain
ORF8_52_I	ORF8	52	ERR6004013	28048	G	T	1	2021-03-10	Spain
ORF8_73_C	ORF8	73	ERR6004013	28111	A	G	0,999384	2021-03-10	Spain
N_3_H	N	3	ERR6004013	28280	G	C	0,999301	2021-03-10	Spain
N_3_V	N	3	ERR6004013	28281	A	T	1	2021-03-10	Spain
N_3_E	N	3	ERR6004013	28282	T	A	0,999301	2021-03-10	Spain
N_203_K	N	203	ERR6004013	28881	G	A	1	2021-03-10	Spain
N_204_R	N	204	ERR6004013	28883	G	C	1	2021-03-10	Spain
N_235_F	N	235	ERR6004013	28977	C	T	1	2021-03-10	Spain
ORF1ab_1001_I	ORF1ab	1001	ERR6004014	3267	C	T	1	2021-03-02	Spain
ORF1ab_1708_D	ORF1ab	1708	ERR6004014	5388	C	A	1	2021-03-02	Spain
ORF1ab_2144_NA	ORF1ab	2144	ERR6004014	6696	C	+T	0,0761872	2021-03-02	Spain
ORF1ab_2230_T	ORF1ab	2230	ERR6004014	6954	T	C	1	2021-03-02	Spain
ORF1ab_2639_R	ORF1ab	2639	ERR6004014	8181	A	G	0,999412	2021-03-02	Spain
ORF1ab_3674_NA	ORF1ab	3674	ERR6004014	11287	G	-TCTGGTTTT	0,797643	2021-03-02	Spain
ORF1ab_314_L	ORF1ab	314	ERR6004014	14408	C	T	1	2021-03-02	Spain
ORF1ab_833_NA	ORF1ab	833	ERR6004014	15965	G	+T	0,0535602	2021-03-02	Spain
S_68_NA	S	68	ERR6004014	21764	A	-TACATG	0,941269	2021-03-02	Spain
S_142_V	S	142	ERR6004014	21987	G	T	0,984496	2021-03-02	Spain
S_143_NA	S	143	ERR6004014	21990	T	-TTA	0,834753	2021-03-02	Spain
S_501_Y	S	501	ERR6004014	23063	A	T	1	2021-03-02	Spain
S_570_D	S	570	ERR6004014	23271	C	A	0,998494	2021-03-02	Spain
S_583_D	S	583	ERR6004014	23311	G	T	0,0675307	2021-03-02	Spain
S_614_G	S	614	ERR6004014	23403	A	G	0,998596	2021-03-02	Spain
S_681_H	S	681	ERR6004014	23604	C	A	1	2021-03-02	Spain
S_716_I	S	716	ERR6004014	23709	C	T	1	2021-03-02	Spain
S_982_A	S	982	ERR6004014	24506	T	G	0,998839	2021-03-02	Spain
S_1118_H	S	1118	ERR6004014	24914	G	C	1	2021-03-02	Spain
ORF3a_140_F	ORF3a	140	ERR6004014	25810	C	T	1	2021-03-02	Spain
ORF3a_229_I	ORF3a	229	ERR6004014	26078	C	T	0,0833876	2021-03-02	Spain
ORF7a_119_N	ORF7a	119	ERR6004014	27750	G	T	1	2021-03-02	Spain
ORF8_27_*	ORF8	27	ERR6004014	27972	C	T	0,999062	2021-03-02	Spain
ORF8_52_I	ORF8	52	ERR6004014	28048	G	T	1	2021-03-02	Spain
ORF8_73_C	ORF8	73	ERR6004014	28111	A	G	1	2021-03-02	Spain
N_3_H	N	3	ERR6004014	28280	G	C	1	2021-03-02	Spain
N_3_V	N	3	ERR6004014	28281	A	T	1	2021-03-02	Spain
N_3_E	N	3	ERR6004014	28282	T	A	0,999122	2021-03-02	Spain
N_203_K	N	203	ERR6004014	28881	G	A	1	2021-03-02	Spain
N_204_R	N	204	ERR6004014	28883	G	C	1	2021-03-02	Spain
N_235_F	N	235	ERR6004014	28977	C	T	1	2021-03-02	Spain
N_420_NA	N	420	ERR6004014	29531	T	+AAACTCATGCAGACC	0,64043	2021-03-02	Spain
ORF1ab_1001_I	ORF1ab	1001	ERR6004015	3267	C	T	1	2021-03-04	Spain
ORF1ab_1708_D	ORF1ab	1708	ERR6004015	5388	C	A	0,997585	2021-03-04	Spain
ORF1ab_2144_NA	ORF1ab	2144	ERR6004015	6696	C	+T	0,0759494	2021-03-04	Spain
ORF1ab_2230_T	ORF1ab	2230	ERR6004015	6954	T	C	1	2021-03-04	Spain
ORF1ab_2639_R	ORF1ab	2639	ERR6004015	8181	A	G	1	2021-03-04	Spain
ORF1ab_3674_NA	ORF1ab	3674	ERR6004015	11287	G	-TCTGGTTTT	0,798376	2021-03-04	Spain
ORF1ab_314_L	ORF1ab	314	ERR6004015	14408	C	T	1	2021-03-04	Spain
ORF1ab_833_NA	ORF1ab	833	ERR6004015	15965	G	+T	0,0519685	2021-03-04	Spain
ORF1ab_1089_L	ORF1ab	1089	ERR6004015	16733	C	T	0,994382	2021-03-04	Spain
ORF1ab_1728_A	ORF1ab	1728	ERR6004015	18650	A	C	0,997268	2021-03-04	Spain
S_68_NA	S	68	ERR6004015	21764	A	-TACATG	0,96463	2021-03-04	Spain
S_501_Y	S	501	ERR6004015	23063	A	T	1	2021-03-04	Spain
S_570_D	S	570	ERR6004015	23271	C	A	1	2021-03-04	Spain
S_614_G	S	614	ERR6004015	23403	A	G	1	2021-03-04	Spain
S_681_H	S	681	ERR6004015	23604	C	A	1	2021-03-04	Spain
S_716_I	S	716	ERR6004015	23709	C	T	1	2021-03-04	Spain
S_982_A	S	982	ERR6004015	24506	T	G	1	2021-03-04	Spain
S_1118_H	S	1118	ERR6004015	24914	G	C	1	2021-03-04	Spain
ORF7a_38_V	ORF7a	38	ERR6004015	27506	G	T	1	2021-03-04	Spain
ORF8_27_*	ORF8	27	ERR6004015	27972	C	T	1	2021-03-04	Spain
ORF8_52_I	ORF8	52	ERR6004015	28048	G	T	0,995413	2021-03-04	Spain
ORF8_73_C	ORF8	73	ERR6004015	28111	A	G	1	2021-03-04	Spain
N_3_H	N	3	ERR6004015	28280	G	C	1	2021-03-04	Spain
N_3_V	N	3	ERR6004015	28281	A	T	1	2021-03-04	Spain
N_3_E	N	3	ERR6004015	28282	T	A	1	2021-03-04	Spain
N_197_L	N	197	ERR6004015	28863	C	T	0,0900901	2021-03-04	Spain
N_260_NA	N	260	ERR6004015	29051	C	+A	0,0719424	2021-03-04	Spain
ORF1ab_265_I	ORF1ab	265	ERR6018062	1059	C	T	1	2021-02-01	Mozambique
ORF1ab_1655_N	ORF1ab	1655	ERR6018062	5230	G	T	1	2021-02-01	Mozambique
ORF1ab_2121_I	ORF1ab	2121	ERR6018062	6627	C	T	1	2021-02-01	Mozambique
ORF1ab_3353_R	ORF1ab	3353	ERR6018062	10323	A	G	1	2021-02-01	Mozambique
ORF1ab_3674_NA	ORF1ab	3674	ERR6018062	11287	G	-TCTGGTTTT	0,954981	2021-02-01	Mozambique
ORF1ab_314_L	ORF1ab	314	ERR6018062	14408	C	T	1	2021-02-01	Mozambique
S_80_A	S	80	ERR6018062	21801	A	C	0,998345	2021-02-01	Mozambique
S_215_G	S	215	ERR6018062	22206	A	G	1	2021-02-01	Mozambique
S_240_NA	S	240	ERR6018062	22280	A	-CTTTACTTG	0,779136	2021-02-01	Mozambique
S_417_N	S	417	ERR6018062	22813	G	T	0,997667	2021-02-01	Mozambique
S_484_K	S	484	ERR6018062	23012	G	A	1	2021-02-01	Mozambique
S_501_Y	S	501	ERR6018062	23063	A	T	1	2021-02-01	Mozambique
S_614_G	S	614	ERR6018062	23403	A	G	0,999143	2021-02-01	Mozambique
S_701_V	S	701	ERR6018062	23664	C	T	1	2021-02-01	Mozambique
ORF3a_57_H	ORF3a	57	ERR6018062	25563	G	T	1	2021-02-01	Mozambique
ORF3a_171_L	ORF3a	171	ERR6018062	25904	C	T	0,998075	2021-02-01	Mozambique
E_71_L	E	71	ERR6018062	26456	C	T	0,9991	2021-02-01	Mozambique
ORF8_8_R	ORF8	8	ERR6018062	27915	G	A	0,0533981	2021-02-01	Mozambique
N_205_I	N	205	ERR6018062	28887	C	T	0,997696	2021-02-01	Mozambique
ORF1ab_60_NA	ORF1ab	60	ERR6018065	443	G	-T	0,19797	2021-03-03	Mozambique
ORF1ab_265_I	ORF1ab	265	ERR6018065	1059	C	T	1	2021-03-03	Mozambique
ORF1ab_523_V	ORF1ab	523	ERR6018065	1832	A	G	0,997218	2021-03-03	Mozambique
ORF1ab_601_T	ORF1ab	601	ERR6018065	2067	T	C	0,0688073	2021-03-03	Mozambique
ORF1ab_609_I	ORF1ab	609	ERR6018065	2091	C	T	0,0842105	2021-03-03	Mozambique
ORF1ab_783_A	ORF1ab	783	ERR6018065	2613	T	C	0,0814607	2021-03-03	Mozambique
ORF1ab_1366_NA	ORF1ab	1366	ERR6018065	4361	G	+A	0,0779331	2021-03-03	Mozambique
ORF1ab_1640_S	ORF1ab	1640	ERR6018065	5183	C	T	0,118834	2021-03-03	Mozambique
ORF1ab_1655_N	ORF1ab	1655	ERR6018065	5230	G	T	0,997468	2021-03-03	Mozambique
ORF1ab_1744_NA	ORF1ab	1744	ERR6018065	5497	C	-A	0,154629	2021-03-03	Mozambique
ORF1ab_2479_K	ORF1ab	2479	ERR6018065	7701	G	A	0,132883	2021-03-03	Mozambique
ORF1ab_3273_F	ORF1ab	3273	ERR6018065	10083	C	T	0,158621	2021-03-03	Mozambique
ORF1ab_3353_R	ORF1ab	3353	ERR6018065	10323	A	G	1	2021-03-03	Mozambique
ORF1ab_3674_NA	ORF1ab	3674	ERR6018065	11287	G	-TCTGGTTTT	0,963216	2021-03-03	Mozambique
ORF1ab_4050_NA	ORF1ab	4050	ERR6018065	12415	C	-A	0,158656	2021-03-03	Mozambique
ORF1ab_4060_I	ORF1ab	4060	ERR6018065	12444	A	T	0,0624418	2021-03-03	Mozambique
ORF1ab_4143_*	ORF1ab	4143	ERR6018065	12692	G	T	0,22085	2021-03-03	Mozambique
ORF1ab_149_NA	ORF1ab	149	ERR6018065	13914	T	+A	0,141964	2021-03-03	Mozambique
ORF1ab_314_L	ORF1ab	314	ERR6018065	14408	C	T	0,998692	2021-03-03	Mozambique
ORF1ab_1686_L	ORF1ab	1686	ERR6018065	18523	G	T	0,113029	2021-03-03	Mozambique
ORF1ab_1690_F	ORF1ab	1690	ERR6018065	18535	A	T	0,135593	2021-03-03	Mozambique
ORF1ab_1902_NA	ORF1ab	1902	ERR6018065	19171	A	-C	0,0504695	2021-03-03	Mozambique
S_75_V	S	75	ERR6018065	21786	G	T	0,997114	2021-03-03	Mozambique
S_80_A	S	80	ERR6018065	21801	A	C	1	2021-03-03	Mozambique
S_341_NA	S	341	ERR6018065	22583	G	+T	0,0947119	2021-03-03	Mozambique
S_417_N	S	417	ERR6018065	22813	G	T	1	2021-03-03	Mozambique
S_484_K	S	484	ERR6018065	23012	G	A	1	2021-03-03	Mozambique
S_501_Y	S	501	ERR6018065	23063	A	T	1	2021-03-03	Mozambique
S_614_G	S	614	ERR6018065	23403	A	G	1	2021-03-03	Mozambique
S_701_V	S	701	ERR6018065	23664	C	T	0,997126	2021-03-03	Mozambique
S_845_S	S	845	ERR6018065	24095	G	T	0,0518519	2021-03-03	Mozambique
ORF3a_57_H	ORF3a	57	ERR6018065	25563	G	T	1	2021-03-03	Mozambique
ORF3a_74_P	ORF3a	74	ERR6018065	25612	T	C	0,337004	2021-03-03	Mozambique
ORF3a_171_L	ORF3a	171	ERR6018065	25904	C	T	1	2021-03-03	Mozambique
ORF3a_172_C	ORF3a	172	ERR6018065	25906	G	T	0,988304	2021-03-03	Mozambique
ORF3a_191_G	ORF3a	191	ERR6018065	25964	A	G	0,139286	2021-03-03	Mozambique
ORF6_59_*	ORF6	59	ERR6018065	27376	G	T	0,0756646	2021-03-03	Mozambique
ORF7a_29_L	ORF7a	29	ERR6018065	27478	G	T	0,0781991	2021-03-03	Mozambique
ORF8_81_NA	ORF8	81	ERR6018065	28134	G	+T	0,0717629	2021-03-03	Mozambique
N_205_I	N	205	ERR6018065	28887	C	T	0,991803	2021-03-03	Mozambique
N_341_NA	N	341	ERR6018065	29296	C	-A	0,0664028	2021-03-03	Mozambique
ORF1ab_265_I	ORF1ab	265	ERR6018066	1059	C	T	1	2021-03-03	Mozambique
ORF1ab_1655_N	ORF1ab	1655	ERR6018066	5230	G	T	1	2021-03-03	Mozambique
ORF1ab_2106_I	ORF1ab	2106	ERR6018066	6582	C	T	1	2021-03-03	Mozambique
ORF1ab_2500_F	ORF1ab	2500	ERR6018066	7764	C	T	0,998873	2021-03-03	Mozambique
ORF1ab_2822_T	ORF1ab	2822	ERR6018066	8729	T	A	0,225	2021-03-03	Mozambique
ORF1ab_3353_R	ORF1ab	3353	ERR6018066	10323	A	G	0,999204	2021-03-03	Mozambique
ORF1ab_3674_NA	ORF1ab	3674	ERR6018066	11287	G	-TCTGGTTTT	0,940286	2021-03-03	Mozambique
ORF1ab_314_L	ORF1ab	314	ERR6018066	14408	C	T	1	2021-03-03	Mozambique
ORF1ab_1225_V	ORF1ab	1225	ERR6018066	17141	C	T	0,995266	2021-03-03	Mozambique
S_27_S	S	27	ERR6018066	21641	G	T	1	2021-03-03	Mozambique
S_80_A	S	80	ERR6018066	21801	A	C	1	2021-03-03	Mozambique
S_215_G	S	215	ERR6018066	22206	A	G	1	2021-03-03	Mozambique
S_240_NA	S	240	ERR6018066	22280	A	-CTTTACTTG	0,767956	2021-03-03	Mozambique
S_417_N	S	417	ERR6018066	22813	G	T	1	2021-03-03	Mozambique
S_484_K	S	484	ERR6018066	23012	G	A	1	2021-03-03	Mozambique
S_501_Y	S	501	ERR6018066	23063	A	T	1	2021-03-03	Mozambique
S_614_G	S	614	ERR6018066	23403	A	G	1	2021-03-03	Mozambique
S_701_V	S	701	ERR6018066	23664	C	T	1	2021-03-03	Mozambique
ORF3a_57_H	ORF3a	57	ERR6018066	25563	G	T	1	2021-03-03	Mozambique
ORF3a_171_L	ORF3a	171	ERR6018066	25904	C	T	1	2021-03-03	Mozambique
E_71_L	E	71	ERR6018066	26456	C	T	1	2021-03-03	Mozambique
ORF8_121_L	ORF8	121	ERR6018066	28254	A	C	1	2021-03-03	Mozambique
N_205_I	N	205	ERR6018066	28887	C	T	1	2021-03-03	Mozambique
ORF1ab_265_I	ORF1ab	265	ERR6018073	1059	C	T	1	2021-02-20	Mozambique
ORF1ab_1655_N	ORF1ab	1655	ERR6018073	5230	G	T	1	2021-02-20	Mozambique
ORF1ab_3353_R	ORF1ab	3353	ERR6018073	10323	A	G	1	2021-02-20	Mozambique
ORF1ab_3674_NA	ORF1ab	3674	ERR6018073	11287	G	-TCTGGTTTT	0,95162	2021-02-20	Mozambique
ORF1ab_314_L	ORF1ab	314	ERR6018073	14408	C	T	1	2021-02-20	Mozambique
S_80_A	S	80	ERR6018073	21801	A	C	1	2021-02-20	Mozambique
S_215_G	S	215	ERR6018073	22206	A	G	1	2021-02-20	Mozambique
S_240_NA	S	240	ERR6018073	22280	A	-CTTTACTTG	0,796526	2021-02-20	Mozambique
S_417_N	S	417	ERR6018073	22813	G	T	0,994889	2021-02-20	Mozambique
S_484_K	S	484	ERR6018073	23012	G	A	1	2021-02-20	Mozambique
S_501_Y	S	501	ERR6018073	23063	A	T	1	2021-02-20	Mozambique
S_614_G	S	614	ERR6018073	23403	A	G	0,998945	2021-02-20	Mozambique
S_701_V	S	701	ERR6018073	23664	C	T	1	2021-02-20	Mozambique
ORF3a_57_H	ORF3a	57	ERR6018073	25563	G	T	1	2021-02-20	Mozambique
ORF3a_143_V	ORF3a	143	ERR6018073	25820	C	T	1	2021-02-20	Mozambique
ORF3a_171_L	ORF3a	171	ERR6018073	25904	C	T	1	2021-02-20	Mozambique
E_71_L	E	71	ERR6018073	26456	C	T	1	2021-02-20	Mozambique
N_205_I	N	205	ERR6018073	28887	C	T	1	2021-02-20	Mozambique
N_409_L	N	409	ERR6018073	29499	A	T	1	2021-02-20	Mozambique
ORF1ab_265_I	ORF1ab	265	ERR6018075	1059	C	T	1	2021-03-04	Mozambique
ORF1ab_680_N	ORF1ab	680	ERR6018075	2305	G	T	0,181118	2021-03-04	Mozambique
ORF1ab_724_K	ORF1ab	724	ERR6018075	2436	G	A	1	2021-03-04	Mozambique
ORF1ab_1612_L	ORF1ab	1612	ERR6018075	5100	C	T	1	2021-03-04	Mozambique
ORF1ab_1655_N	ORF1ab	1655	ERR6018075	5230	G	T	1	2021-03-04	Mozambique
ORF1ab_3353_R	ORF1ab	3353	ERR6018075	10323	A	G	0,999361	2021-03-04	Mozambique
ORF1ab_3674_NA	ORF1ab	3674	ERR6018075	11287	G	-TCTGGTTTT	0,950501	2021-03-04	Mozambique
ORF1ab_4187_N	ORF1ab	4187	ERR6018075	12824	G	A	0,9993	2021-03-04	Mozambique
ORF1ab_314_L	ORF1ab	314	ERR6018075	14408	C	T	1	2021-03-04	Mozambique
ORF1ab_1184_D	ORF1ab	1184	ERR6018075	17019	G	T	0,999249	2021-03-04	Mozambique
S_80_A	S	80	ERR6018075	21801	A	C	1	2021-03-04	Mozambique
S_215_G	S	215	ERR6018075	22206	A	G	1	2021-03-04	Mozambique
S_240_NA	S	240	ERR6018075	22280	A	-CTTTACTTG	0,787302	2021-03-04	Mozambique
S_417_N	S	417	ERR6018075	22813	G	T	0,997214	2021-03-04	Mozambique
S_484_K	S	484	ERR6018075	23012	G	A	1	2021-03-04	Mozambique
S_501_Y	S	501	ERR6018075	23063	A	T	0,998291	2021-03-04	Mozambique
S_614_G	S	614	ERR6018075	23403	A	G	0,998676	2021-03-04	Mozambique
S_701_V	S	701	ERR6018075	23664	C	T	1	2021-03-04	Mozambique
S_1247_F	S	1247	ERR6018075	25302	G	T	0,998302	2021-03-04	Mozambique
ORF3a_57_H	ORF3a	57	ERR6018075	25563	G	T	1	2021-03-04	Mozambique
ORF3a_171_L	ORF3a	171	ERR6018075	25904	C	T	1	2021-03-04	Mozambique
E_71_L	E	71	ERR6018075	26456	C	T	1	2021-03-04	Mozambique
N_205_I	N	205	ERR6018075	28887	C	T	1	2021-03-04	Mozambique
ORF1ab_81_NA	ORF1ab	81	ERR6018080	507	A	-TGGTCATGTTATGGT	0,212705	2021-02-12	Mozambique
ORF1ab_265_I	ORF1ab	265	ERR6018080	1059	C	T	1	2021-02-12	Mozambique
ORF1ab_1655_N	ORF1ab	1655	ERR6018080	5230	G	T	1	2021-02-12	Mozambique
ORF1ab_3353_R	ORF1ab	3353	ERR6018080	10323	A	G	1	2021-02-12	Mozambique
ORF1ab_3674_NA	ORF1ab	3674	ERR6018080	11287	G	-TCTGGTTTT	0,950886	2021-02-12	Mozambique
ORF1ab_314_L	ORF1ab	314	ERR6018080	14408	C	T	0,998608	2021-02-12	Mozambique
ORF1ab_833_NA	ORF1ab	833	ERR6018080	15965	G	+T	0,0536659	2021-02-12	Mozambique
ORF1ab_1787_I	ORF1ab	1787	ERR6018080	18826	G	A	1	2021-02-12	Mozambique
S_80_A	S	80	ERR6018080	21801	A	C	1	2021-02-12	Mozambique
S_215_G	S	215	ERR6018080	22206	A	G	1	2021-02-12	Mozambique
S_240_NA	S	240	ERR6018080	22280	A	-CTTTACTTG	0,777574	2021-02-12	Mozambique
S_417_N	S	417	ERR6018080	22813	G	T	0,997934	2021-02-12	Mozambique
S_484_K	S	484	ERR6018080	23012	G	A	0,99845	2021-02-12	Mozambique
S_501_Y	S	501	ERR6018080	23063	A	T	0,997063	2021-02-12	Mozambique
S_614_G	S	614	ERR6018080	23403	A	G	1	2021-02-12	Mozambique
S_701_V	S	701	ERR6018080	23664	C	T	1	2021-02-12	Mozambique
S_806_*	S	806	ERR6018080	23979	T	A	1	2021-02-12	Mozambique
ORF3a_57_H	ORF3a	57	ERR6018080	25563	G	T	0,999026	2021-02-12	Mozambique
ORF3a_171_L	ORF3a	171	ERR6018080	25904	C	T	1	2021-02-12	Mozambique
E_71_L	E	71	ERR6018080	26456	C	T	0,997925	2021-02-12	Mozambique
M_7_I	M	7	ERR6018080	26542	C	T	0,090379	2021-02-12	Mozambique
N_205_I	N	205	ERR6018080	28887	C	T	1	2021-02-12	Mozambique
ORF1ab_265_I	ORF1ab	265	ERR6018081	1059	C	T	0,998807	2021-02-17	Mozambique
ORF1ab_1074_T	ORF1ab	1074	ERR6018081	3485	G	A	1	2021-02-17	Mozambique
ORF1ab_1655_N	ORF1ab	1655	ERR6018081	5230	G	T	1	2021-02-17	Mozambique
ORF1ab_3353_R	ORF1ab	3353	ERR6018081	10323	A	G	0,999345	2021-02-17	Mozambique
ORF1ab_3674_NA	ORF1ab	3674	ERR6018081	11287	G	-TCTGGTTTT	0,951843	2021-02-17	Mozambique
ORF1ab_314_L	ORF1ab	314	ERR6018081	14408	C	T	1	2021-02-17	Mozambique
S_80_A	S	80	ERR6018081	21801	A	C	0,998486	2021-02-17	Mozambique
S_215_G	S	215	ERR6018081	22206	A	G	0,996644	2021-02-17	Mozambique
S_240_NA	S	240	ERR6018081	22280	A	-CTTTACTTG	0,788732	2021-02-17	Mozambique
S_417_N	S	417	ERR6018081	22813	G	T	1	2021-02-17	Mozambique
S_484_K	S	484	ERR6018081	23012	G	A	1	2021-02-17	Mozambique
S_501_Y	S	501	ERR6018081	23063	A	T	1	2021-02-17	Mozambique
S_614_G	S	614	ERR6018081	23403	A	G	1	2021-02-17	Mozambique
S_701_V	S	701	ERR6018081	23664	C	T	1	2021-02-17	Mozambique
ORF3a_57_H	ORF3a	57	ERR6018081	25563	G	T	0,999141	2021-02-17	Mozambique
ORF3a_131_C	ORF3a	131	ERR6018081	25785	G	T	0,996732	2021-02-17	Mozambique
ORF3a_171_L	ORF3a	171	ERR6018081	25904	C	T	0,998028	2021-02-17	Mozambique
E_71_L	E	71	ERR6018081	26456	C	T	1	2021-02-17	Mozambique
ORF7a_39_I	ORF7a	39	ERR6018081	27509	C	T	1	2021-02-17	Mozambique
N_205_I	N	205	ERR6018081	28887	C	T	1	2021-02-17	Mozambique
ORF1ab_265_I	ORF1ab	265	ERR6018086	1059	C	T	0,999049	2021-02-17	Mozambique
ORF1ab_1322_I	ORF1ab	1322	ERR6018086	4230	C	T	1	2021-02-17	Mozambique
ORF1ab_1655_N	ORF1ab	1655	ERR6018086	5230	G	T	1	2021-02-17	Mozambique
ORF1ab_3353_R	ORF1ab	3353	ERR6018086	10323	A	G	1	2021-02-17	Mozambique
ORF1ab_3674_NA	ORF1ab	3674	ERR6018086	11287	G	-TCTGGTTTT	0,95152	2021-02-17	Mozambique
ORF1ab_314_L	ORF1ab	314	ERR6018086	14408	C	T	1	2021-02-17	Mozambique
S_5_F	S	5	ERR6018086	21575	C	T	0,0657895	2021-02-17	Mozambique
S_80_A	S	80	ERR6018086	21801	A	C	1	2021-02-17	Mozambique
S_417_N	S	417	ERR6018086	22813	G	T	0,99841	2021-02-17	Mozambique
S_484_K	S	484	ERR6018086	23012	G	A	1	2021-02-17	Mozambique
S_501_Y	S	501	ERR6018086	23063	A	T	1	2021-02-17	Mozambique
S_614_G	S	614	ERR6018086	23403	A	G	1	2021-02-17	Mozambique
S_701_V	S	701	ERR6018086	23664	C	T	0,999233	2021-02-17	Mozambique
S_1104_L	S	1104	ERR6018086	24872	G	T	0,999278	2021-02-17	Mozambique
ORF3a_57_H	ORF3a	57	ERR6018086	25563	G	T	1	2021-02-17	Mozambique
ORF3a_171_L	ORF3a	171	ERR6018086	25904	C	T	1	2021-02-17	Mozambique
E_71_L	E	71	ERR6018086	26456	C	T	1	2021-02-17	Mozambique
ORF6_29_NA	ORF6	29	ERR6018086	27286	C	-TTGA	0,128205	2021-02-17	Mozambique
ORF1ab_265_I	ORF1ab	265	ERR6018088	1059	C	T	1	2021-02-12	Mozambique
ORF1ab_905_H	ORF1ab	905	ERR6018088	2978	T	C	0,998586	2021-02-12	Mozambique
ORF1ab_1655_N	ORF1ab	1655	ERR6018088	5230	G	T	1	2021-02-12	Mozambique
ORF1ab_3353_R	ORF1ab	3353	ERR6018088	10323	A	G	1	2021-02-12	Mozambique
ORF1ab_3674_NA	ORF1ab	3674	ERR6018088	11287	G	-TCTGGTTTT	0,931034	2021-02-12	Mozambique
ORF1ab_314_L	ORF1ab	314	ERR6018088	14408	C	T	1	2021-02-12	Mozambique
ORF1ab_1511_I	ORF1ab	1511	ERR6018088	17999	C	T	0,997257	2021-02-12	Mozambique
S_80_A	S	80	ERR6018088	21801	A	C	1	2021-02-12	Mozambique
S_215_G	S	215	ERR6018088	22206	A	G	1	2021-02-12	Mozambique
S_240_NA	S	240	ERR6018088	22280	A	-CTTTACTTG	0,774869	2021-02-12	Mozambique
S_417_N	S	417	ERR6018088	22813	G	T	1	2021-02-12	Mozambique
S_484_K	S	484	ERR6018088	23012	G	A	1	2021-02-12	Mozambique
S_501_Y	S	501	ERR6018088	23063	A	T	1	2021-02-12	Mozambique
S_614_G	S	614	ERR6018088	23403	A	G	1	2021-02-12	Mozambique
S_701_V	S	701	ERR6018088	23664	C	T	1	2021-02-12	Mozambique
S_1195_Q	S	1195	ERR6018088	25145	G	C	1	2021-02-12	Mozambique
ORF3a_57_H	ORF3a	57	ERR6018088	25563	G	T	1	2021-02-12	Mozambique
ORF3a_171_L	ORF3a	171	ERR6018088	25904	C	T	1	2021-02-12	Mozambique
E_71_L	E	71	ERR6018088	26456	C	T	1	2021-02-12	Mozambique
ORF1ab_265_I	ORF1ab	265	ERR6018089	1059	C	T	1	2021-02-12	Mozambique
ORF1ab_1109_D	ORF1ab	1109	ERR6018089	3590	A	G	1	2021-02-12	Mozambique
ORF1ab_1655_N	ORF1ab	1655	ERR6018089	5230	G	T	1	2021-02-12	Mozambique
ORF1ab_3353_R	ORF1ab	3353	ERR6018089	10323	A	G	1	2021-02-12	Mozambique
ORF1ab_3674_NA	ORF1ab	3674	ERR6018089	11287	G	-TCTGGTTTT	0,942426	2021-02-12	Mozambique
ORF1ab_314_L	ORF1ab	314	ERR6018089	14408	C	T	1	2021-02-12	Mozambique
S_18_F	S	18	ERR6018089	21614	C	T	0,9375	2021-02-12	Mozambique
S_80_A	S	80	ERR6018089	21801	A	C	1	2021-02-12	Mozambique
S_88_H	S	88	ERR6018089	21824	G	C	1	2021-02-12	Mozambique
S_417_N	S	417	ERR6018089	22813	G	T	0,99859	2021-02-12	Mozambique
S_484_K	S	484	ERR6018089	23012	G	A	1	2021-02-12	Mozambique
S_501_Y	S	501	ERR6018089	23063	A	T	1	2021-02-12	Mozambique
S_614_G	S	614	ERR6018089	23403	A	G	1	2021-02-12	Mozambique
S_701_V	S	701	ERR6018089	23664	C	T	1	2021-02-12	Mozambique
S_787_L	S	787	ERR6018089	23922	A	T	0,151943	2021-02-12	Mozambique
S_836_*	S	836	ERR6018089	24068	C	T	0,0537241	2021-02-12	Mozambique
ORF3a_57_H	ORF3a	57	ERR6018089	25563	G	T	1	2021-02-12	Mozambique
ORF3a_131_L	ORF3a	131	ERR6018089	25784	G	T	1	2021-02-12	Mozambique
ORF3a_171_L	ORF3a	171	ERR6018089	25904	C	T	1	2021-02-12	Mozambique
ORF10_30_L	ORF10	30	ERR6018089	29645	G	T	1	2021-02-12	Mozambique
ORF1ab_131_V	ORF1ab	131	ERR6018092	657	C	T	0,0516963	2021-02-18	Mozambique
ORF1ab_265_I	ORF1ab	265	ERR6018092	1059	C	T	1	2021-02-18	Mozambique
ORF1ab_1655_N	ORF1ab	1655	ERR6018092	5230	G	T	1	2021-02-18	Mozambique
ORF1ab_3353_R	ORF1ab	3353	ERR6018092	10323	A	G	1	2021-02-18	Mozambique
ORF1ab_3674_NA	ORF1ab	3674	ERR6018092	11287	G	-TCTGGTTTT	0,935822	2021-02-18	Mozambique
ORF1ab_314_L	ORF1ab	314	ERR6018092	14408	C	T	1	2021-02-18	Mozambique
ORF1ab_1538_I	ORF1ab	1538	ERR6018092	18079	G	A	1	2021-02-18	Mozambique
S_18_F	S	18	ERR6018092	21614	C	T	0,996198	2021-02-18	Mozambique
S_80_A	S	80	ERR6018092	21801	A	C	0,997664	2021-02-18	Mozambique
S_215_G	S	215	ERR6018092	22206	A	G	1	2021-02-18	Mozambique
S_240_NA	S	240	ERR6018092	22280	A	-CTTTACTTG	0,797654	2021-02-18	Mozambique
S_417_N	S	417	ERR6018092	22813	G	T	1	2021-02-18	Mozambique
S_484_K	S	484	ERR6018092	23012	G	A	1	2021-02-18	Mozambique
S_501_Y	S	501	ERR6018092	23063	A	T	1	2021-02-18	Mozambique
S_614_G	S	614	ERR6018092	23403	A	G	1	2021-02-18	Mozambique
S_701_V	S	701	ERR6018092	23664	C	T	1	2021-02-18	Mozambique
ORF3a_57_H	ORF3a	57	ERR6018092	25563	G	T	1	2021-02-18	Mozambique
ORF3a_171_L	ORF3a	171	ERR6018092	25904	C	T	1	2021-02-18	Mozambique
E_71_L	E	71	ERR6018092	26456	C	T	1	2021-02-18	Mozambique
ORF7a_5_F	ORF7a	5	ERR6018092	27406	C	T	1	2021-02-18	Mozambique
ORF1ab_138_T	ORF1ab	138	ERR6018093	677	G	A	0,141631	2021-02-24	Mozambique
ORF1ab_265_I	ORF1ab	265	ERR6018093	1059	C	T	1	2021-02-24	Mozambique
ORF1ab_274_L	ORF1ab	274	ERR6018093	1085	G	T	0,0558659	2021-02-24	Mozambique
ORF1ab_724_K	ORF1ab	724	ERR6018093	2436	G	A	1	2021-02-24	Mozambique
ORF1ab_1612_L	ORF1ab	1612	ERR6018093	5100	C	T	1	2021-02-24	Mozambique
ORF1ab_1655_N	ORF1ab	1655	ERR6018093	5230	G	T	0,997416	2021-02-24	Mozambique
ORF1ab_3353_R	ORF1ab	3353	ERR6018093	10323	A	G	1	2021-02-24	Mozambique
ORF1ab_3674_NA	ORF1ab	3674	ERR6018093	11287	G	-TCTGGTTTT	0,926867	2021-02-24	Mozambique
ORF1ab_4187_N	ORF1ab	4187	ERR6018093	12824	G	A	1	2021-02-24	Mozambique
ORF1ab_314_L	ORF1ab	314	ERR6018093	14408	C	T	1	2021-02-24	Mozambique
ORF1ab_1184_D	ORF1ab	1184	ERR6018093	17019	G	T	0,999241	2021-02-24	Mozambique
S_80_A	S	80	ERR6018093	21801	A	C	0,999245	2021-02-24	Mozambique
S_215_G	S	215	ERR6018093	22206	A	G	1	2021-02-24	Mozambique
S_240_NA	S	240	ERR6018093	22280	A	-CTTTACTTG	0,783069	2021-02-24	Mozambique
S_417_N	S	417	ERR6018093	22813	G	T	1	2021-02-24	Mozambique
S_484_K	S	484	ERR6018093	23012	G	A	1	2021-02-24	Mozambique
S_501_Y	S	501	ERR6018093	23063	A	T	1	2021-02-24	Mozambique
S_614_G	S	614	ERR6018093	23403	A	G	1	2021-02-24	Mozambique
S_701_V	S	701	ERR6018093	23664	C	T	1	2021-02-24	Mozambique
S_1076_A	S	1076	ERR6018093	24788	A	G	0,0514328	2021-02-24	Mozambique
S_1247_F	S	1247	ERR6018093	25302	G	T	1	2021-02-24	Mozambique
ORF3a_57_H	ORF3a	57	ERR6018093	25563	G	T	0,999034	2021-02-24	Mozambique
ORF3a_171_L	ORF3a	171	ERR6018093	25904	C	T	1	2021-02-24	Mozambique
E_71_L	E	71	ERR6018093	26456	C	T	1	2021-02-24	Mozambique
ORF1ab_412_F	ORF1ab	412	ERR6018094	1500	C	T	1	2021-02-12	Mozambique
ORF1ab_735_V	ORF1ab	735	ERR6018094	2469	C	T	1	2021-02-12	Mozambique
ORF1ab_1136_NA	ORF1ab	1136	ERR6018094	3671	G	-A	0,0571049	2021-02-12	Mozambique
ORF1ab_1246_I	ORF1ab	1246	ERR6018094	4002	C	T	1	2021-02-12	Mozambique
ORF1ab_2144_NA	ORF1ab	2144	ERR6018094	6696	C	+T	0,0648259	2021-02-12	Mozambique
ORF1ab_3233_Y	ORF1ab	3233	ERR6018094	9962	C	T	0,0569948	2021-02-12	Mozambique
ORF1ab_3278_S	ORF1ab	3278	ERR6018094	10097	G	A	1	2021-02-12	Mozambique
ORF1ab_3603_NA	ORF1ab	3603	ERR6018094	11074	C	+T	0,0510204	2021-02-12	Mozambique
ORF1ab_314_L	ORF1ab	314	ERR6018094	14408	C	T	1	2021-02-12	Mozambique
ORF1ab_1187_I	ORF1ab	1187	ERR6018094	17027	G	T	1	2021-02-12	Mozambique
ORF1ab_1326_S	ORF1ab	1326	ERR6018094	17443	G	T	0,994318	2021-02-12	Mozambique
ORF1ab_1547_V	ORF1ab	1547	ERR6018094	18107	C	T	0,0686275	2021-02-12	Mozambique
ORF1ab_2673_NA	ORF1ab	2673	ERR6018094	21486	T	-A	0,0740741	2021-02-12	Mozambique
S_477_N	S	477	ERR6018094	22992	G	A	1	2021-02-12	Mozambique
S_614_G	S	614	ERR6018094	23403	A	G	0,992618	2021-02-12	Mozambique
S_689_R	S	689	ERR6018094	23629	T	G	0,998997	2021-02-12	Mozambique
S_1117_I	S	1117	ERR6018094	24912	C	T	0,998064	2021-02-12	Mozambique
S_1180_NA	S	1180	ERR6018094	25100	C	-A	0,0532787	2021-02-12	Mozambique
ORF3a_254_NA	ORF3a	254	ERR6018094	26154	A	-GTT	0,939172	2021-02-12	Mozambique
ORF8_52_K	ORF8	52	ERR6018094	28048	G	A	0,999126	2021-02-12	Mozambique
N_260_NA	N	260	ERR6018094	29051	C	+A	0,0839695	2021-02-12	Mozambique
N_384_H	N	384	ERR6018094	29425	G	T	1	2021-02-12	Mozambique
ORF1ab_265_I	ORF1ab	265	ERR6018098	1059	C	T	1	2021-02-09	Mozambique
ORF1ab_887_F	ORF1ab	887	ERR6018098	2925	C	T	0,0942111	2021-02-09	Mozambique
ORF1ab_1322_I	ORF1ab	1322	ERR6018098	4230	C	T	0,999016	2021-02-09	Mozambique
ORF1ab_1655_N	ORF1ab	1655	ERR6018098	5230	G	T	1	2021-02-09	Mozambique
ORF1ab_2144_NA	ORF1ab	2144	ERR6018098	6696	C	+T	0,0695529	2021-02-09	Mozambique
ORF1ab_3353_R	ORF1ab	3353	ERR6018098	10323	A	G	1	2021-02-09	Mozambique
ORF1ab_3674_NA	ORF1ab	3674	ERR6018098	11287	G	-TCTGGTTTT	0,936131	2021-02-09	Mozambique
ORF1ab_314_L	ORF1ab	314	ERR6018098	14408	C	T	1	2021-02-09	Mozambique
ORF1ab_2172_NA	ORF1ab	2172	ERR6018098	19983	C	+T	0,0512821	2021-02-09	Mozambique
S_80_A	S	80	ERR6018098	21801	A	C	0,996296	2021-02-09	Mozambique
S_215_G	S	215	ERR6018098	22206	A	G	1	2021-02-09	Mozambique
S_240_NA	S	240	ERR6018098	22280	A	-CTTTACTTG	0,753927	2021-02-09	Mozambique
S_417_N	S	417	ERR6018098	22813	G	T	1	2021-02-09	Mozambique
S_484_K	S	484	ERR6018098	23012	G	A	0,99784	2021-02-09	Mozambique
S_501_Y	S	501	ERR6018098	23063	A	T	1	2021-02-09	Mozambique
S_614_G	S	614	ERR6018098	23403	A	G	1	2021-02-09	Mozambique
S_701_V	S	701	ERR6018098	23664	C	T	1	2021-02-09	Mozambique
S_1104_L	S	1104	ERR6018098	24872	G	T	0,999238	2021-02-09	Mozambique
ORF3a_57_H	ORF3a	57	ERR6018098	25563	G	T	1	2021-02-09	Mozambique
ORF3a_171_L	ORF3a	171	ERR6018098	25904	C	T	1	2021-02-09	Mozambique
E_71_L	E	71	ERR6018098	26456	C	T	1	2021-02-09	Mozambique
M_158_L	M	158	ERR6018098	26995	G	T	1	2021-02-09	Mozambique
N_205_I	N	205	ERR6018098	28887	C	T	1	2021-02-09	Mozambique
ORF1ab_265_I	ORF1ab	265	ERR6018099	1059	C	T	1	2021-02-02	Mozambique
ORF1ab_1655_N	ORF1ab	1655	ERR6018099	5230	G	T	1	2021-02-02	Mozambique
ORF1ab_1786_L	ORF1ab	1786	ERR6018099	5622	C	T	0,99848	2021-02-02	Mozambique
ORF1ab_2497_R	ORF1ab	2497	ERR6018099	7755	A	G	1	2021-02-02	Mozambique
ORF1ab_3353_R	ORF1ab	3353	ERR6018099	10323	A	G	1	2021-02-02	Mozambique
ORF1ab_3674_NA	ORF1ab	3674	ERR6018099	11287	G	-TCTGGTTTT	0,953921	2021-02-02	Mozambique
ORF1ab_314_L	ORF1ab	314	ERR6018099	14408	C	T	1	2021-02-02	Mozambique
ORF1ab_1839_I	ORF1ab	1839	ERR6018099	18984	G	T	0,997436	2021-02-02	Mozambique
S_80_A	S	80	ERR6018099	21801	A	C	1	2021-02-02	Mozambique
S_215_G	S	215	ERR6018099	22206	A	G	1	2021-02-02	Mozambique
S_240_NA	S	240	ERR6018099	22280	A	-CTTTACTTG	0,80094	2021-02-02	Mozambique
S_417_N	S	417	ERR6018099	22813	G	T	0,995951	2021-02-02	Mozambique
S_484_K	S	484	ERR6018099	23012	G	A	0,998624	2021-02-02	Mozambique
S_501_Y	S	501	ERR6018099	23063	A	T	1	2021-02-02	Mozambique
S_614_G	S	614	ERR6018099	23403	A	G	0,997722	2021-02-02	Mozambique
S_701_V	S	701	ERR6018099	23664	C	T	1	2021-02-02	Mozambique
ORF3a_57_H	ORF3a	57	ERR6018099	25563	G	T	1	2021-02-02	Mozambique
ORF3a_171_L	ORF3a	171	ERR6018099	25904	C	T	1	2021-02-02	Mozambique
E_71_L	E	71	ERR6018099	26456	C	T	0,99793	2021-02-02	Mozambique
ORF6_61_H	ORF6	61	ERR6018099	27382	G	C	1	2021-02-02	Mozambique
ORF6_61_V	ORF6	61	ERR6018099	27383	A	T	1	2021-02-02	Mozambique
N_205_I	N	205	ERR6018099	28887	C	T	1	2021-02-02	Mozambique
ORF1ab_265_I	ORF1ab	265	ERR6018100	1059	C	T	1	2021-02-09	Mozambique
ORF1ab_1143_F	ORF1ab	1143	ERR6018100	3692	G	T	0,117414	2021-02-09	Mozambique
ORF1ab_1655_N	ORF1ab	1655	ERR6018100	5230	G	T	1	2021-02-09	Mozambique
ORF1ab_3353_R	ORF1ab	3353	ERR6018100	10323	A	G	0,999155	2021-02-09	Mozambique
ORF1ab_3395_L	ORF1ab	3395	ERR6018100	10449	C	T	0,997114	2021-02-09	Mozambique
ORF1ab_3674_NA	ORF1ab	3674	ERR6018100	11287	G	-TCTGGTTTT	0,954045	2021-02-09	Mozambique
ORF1ab_314_L	ORF1ab	314	ERR6018100	14408	C	T	1	2021-02-09	Mozambique
S_18_F	S	18	ERR6018100	21614	C	T	1	2021-02-09	Mozambique
S_80_A	S	80	ERR6018100	21801	A	C	1	2021-02-09	Mozambique
S_215_G	S	215	ERR6018100	22206	A	G	1	2021-02-09	Mozambique
S_240_NA	S	240	ERR6018100	22280	A	-CTTTACTTG	0,761905	2021-02-09	Mozambique
S_417_N	S	417	ERR6018100	22813	G	T	0,998188	2021-02-09	Mozambique
S_484_K	S	484	ERR6018100	23012	G	A	0,998634	2021-02-09	Mozambique
S_501_Y	S	501	ERR6018100	23063	A	T	1	2021-02-09	Mozambique
S_522_S	S	522	ERR6018100	23126	G	T	0,993007	2021-02-09	Mozambique
S_614_G	S	614	ERR6018100	23403	A	G	0,999021	2021-02-09	Mozambique
S_701_V	S	701	ERR6018100	23664	C	T	1	2021-02-09	Mozambique
ORF3a_57_H	ORF3a	57	ERR6018100	25563	G	T	0,998843	2021-02-09	Mozambique
ORF3a_171_L	ORF3a	171	ERR6018100	25904	C	T	1	2021-02-09	Mozambique
E_71_L	E	71	ERR6018100	26456	C	T	1	2021-02-09	Mozambique
N_13_S	N	13	ERR6018100	28310	C	T	1	2021-02-09	Mozambique
N_205_I	N	205	ERR6018100	28887	C	T	1	2021-02-09	Mozambique
ORF1ab_265_I	ORF1ab	265	ERR6018101	1059	C	T	1	2021-02-01	Mozambique
ORF1ab_268_E	ORF1ab	268	ERR6018101	1068	G	A	1	2021-02-01	Mozambique
ORF1ab_1655_N	ORF1ab	1655	ERR6018101	5230	G	T	1	2021-02-01	Mozambique
ORF1ab_2779_L	ORF1ab	2779	ERR6018101	8600	G	T	0,109948	2021-02-01	Mozambique
ORF1ab_3353_R	ORF1ab	3353	ERR6018101	10323	A	G	1	2021-02-01	Mozambique
ORF1ab_3674_NA	ORF1ab	3674	ERR6018101	11287	G	-TCTGGTTTT	0,924847	2021-02-01	Mozambique
ORF1ab_314_L	ORF1ab	314	ERR6018101	14408	C	T	1	2021-02-01	Mozambique
S_18_F	S	18	ERR6018101	21614	C	T	0,995192	2021-02-01	Mozambique
S_80_A	S	80	ERR6018101	21801	A	C	1	2021-02-01	Mozambique
S_215_G	S	215	ERR6018101	22206	A	G	1	2021-02-01	Mozambique
S_240_NA	S	240	ERR6018101	22280	A	-CTTTACTTG	0,775862	2021-02-01	Mozambique
S_417_N	S	417	ERR6018101	22813	G	T	0,997308	2021-02-01	Mozambique
S_484_K	S	484	ERR6018101	23012	G	A	1	2021-02-01	Mozambique
S_501_Y	S	501	ERR6018101	23063	A	T	1	2021-02-01	Mozambique
S_614_G	S	614	ERR6018101	23403	A	G	0,999465	2021-02-01	Mozambique
S_701_V	S	701	ERR6018101	23664	C	T	1	2021-02-01	Mozambique
ORF3a_57_H	ORF3a	57	ERR6018101	25563	G	T	0,999277	2021-02-01	Mozambique
ORF3a_171_L	ORF3a	171	ERR6018101	25904	C	T	1	2021-02-01	Mozambique
E_71_L	E	71	ERR6018101	26456	C	T	1	2021-02-01	Mozambique
N_205_I	N	205	ERR6018101	28887	C	T	0,994118	2021-02-01	Mozambique
ORF1ab_265_I	ORF1ab	265	ERR6018105	1059	C	T	0,999169	2021-02-25	Mozambique
ORF1ab_1322_I	ORF1ab	1322	ERR6018105	4230	C	T	0,978836	2021-02-25	Mozambique
ORF1ab_1655_N	ORF1ab	1655	ERR6018105	5230	G	T	0,996473	2021-02-25	Mozambique
ORF1ab_2144_NA	ORF1ab	2144	ERR6018105	6696	C	+T	0,0820707	2021-02-25	Mozambique
ORF1ab_3353_R	ORF1ab	3353	ERR6018105	10323	A	G	1	2021-02-25	Mozambique
ORF1ab_3674_NA	ORF1ab	3674	ERR6018105	11287	G	-TCTGGTTTT	0,942808	2021-02-25	Mozambique
ORF1ab_31_NA	ORF1ab	31	ERR6018105	13559	A	-T	0,0573248	2021-02-25	Mozambique
ORF1ab_314_L	ORF1ab	314	ERR6018105	14408	C	T	1	2021-02-25	Mozambique
ORF1ab_658_F	ORF1ab	658	ERR6018105	15439	G	T	0,0572597	2021-02-25	Mozambique
ORF1ab_1628_NA	ORF1ab	1628	ERR6018105	18350	A	-TTTACC	0,0564706	2021-02-25	Mozambique
S_80_A	S	80	ERR6018105	21801	A	C	1	2021-02-25	Mozambique
S_417_N	S	417	ERR6018105	22813	G	T	0,998668	2021-02-25	Mozambique
S_484_K	S	484	ERR6018105	23012	G	A	1	2021-02-25	Mozambique
S_501_Y	S	501	ERR6018105	23063	A	T	1	2021-02-25	Mozambique
S_614_G	S	614	ERR6018105	23403	A	G	1	2021-02-25	Mozambique
S_701_V	S	701	ERR6018105	23664	C	T	0,99928	2021-02-25	Mozambique
S_1104_L	S	1104	ERR6018105	24872	G	T	1	2021-02-25	Mozambique
ORF3a_57_H	ORF3a	57	ERR6018105	25563	G	T	0,997944	2021-02-25	Mozambique
ORF3a_171_L	ORF3a	171	ERR6018105	25904	C	T	1	2021-02-25	Mozambique
E_71_L	E	71	ERR6018105	26456	C	T	1	2021-02-25	Mozambique
M_165_L	M	165	ERR6018105	27016	C	T	0,0505618	2021-02-25	Mozambique
ORF1ab_265_I	ORF1ab	265	ERR6018107	1059	C	T	1	2021-02-01	Mozambique
ORF1ab_268_E	ORF1ab	268	ERR6018107	1068	G	A	1	2021-02-01	Mozambique
ORF1ab_541_V	ORF1ab	541	ERR6018107	1887	C	T	0,0766667	2021-02-01	Mozambique
ORF1ab_1655_N	ORF1ab	1655	ERR6018107	5230	G	T	1	2021-02-01	Mozambique
ORF1ab_3353_R	ORF1ab	3353	ERR6018107	10323	A	G	1	2021-02-01	Mozambique
ORF1ab_3674_NA	ORF1ab	3674	ERR6018107	11287	G	-TCTGGTTTT	0,92755	2021-02-01	Mozambique
ORF1ab_314_L	ORF1ab	314	ERR6018107	14408	C	T	1	2021-02-01	Mozambique
S_18_F	S	18	ERR6018107	21614	C	T	0,992424	2021-02-01	Mozambique
S_80_A	S	80	ERR6018107	21801	A	C	0,9992	2021-02-01	Mozambique
S_215_G	S	215	ERR6018107	22206	A	G	1	2021-02-01	Mozambique
S_240_NA	S	240	ERR6018107	22280	A	-CTTTACTTG	0,815574	2021-02-01	Mozambique
S_417_N	S	417	ERR6018107	22813	G	T	0,99812	2021-02-01	Mozambique
S_484_K	S	484	ERR6018107	23012	G	A	1	2021-02-01	Mozambique
S_501_Y	S	501	ERR6018107	23063	A	T	1	2021-02-01	Mozambique
S_614_G	S	614	ERR6018107	23403	A	G	1	2021-02-01	Mozambique
S_701_V	S	701	ERR6018107	23664	C	T	1	2021-02-01	Mozambique
ORF3a_57_H	ORF3a	57	ERR6018107	25563	G	T	0,999031	2021-02-01	Mozambique
ORF3a_171_L	ORF3a	171	ERR6018107	25904	C	T	1	2021-02-01	Mozambique
E_71_L	E	71	ERR6018107	26456	C	T	1	2021-02-01	Mozambique
N_205_I	N	205	ERR6018107	28887	C	T	1	2021-02-01	Mozambique
ORF1ab_265_I	ORF1ab	265	ERR6018108	1059	C	T	1	2021-01-14	Mozambique
ORF1ab_1655_N	ORF1ab	1655	ERR6018108	5230	G	T	0,998168	2021-01-14	Mozambique
ORF1ab_3353_R	ORF1ab	3353	ERR6018108	10323	A	G	1	2021-01-14	Mozambique
ORF1ab_3674_NA	ORF1ab	3674	ERR6018108	11287	G	-TCTGGTTTT	0,947921	2021-01-14	Mozambique
ORF1ab_314_L	ORF1ab	314	ERR6018108	14408	C	T	1	2021-01-14	Mozambique
S_80_A	S	80	ERR6018108	21801	A	C	1	2021-01-14	Mozambique
S_215_G	S	215	ERR6018108	22206	A	G	1	2021-01-14	Mozambique
S_240_NA	S	240	ERR6018108	22280	A	-CTTTACTTG	0,763975	2021-01-14	Mozambique
S_417_N	S	417	ERR6018108	22813	G	T	1	2021-01-14	Mozambique
S_484_K	S	484	ERR6018108	23012	G	A	0,998099	2021-01-14	Mozambique
S_501_Y	S	501	ERR6018108	23063	A	T	1	2021-01-14	Mozambique
S_614_G	S	614	ERR6018108	23403	A	G	1	2021-01-14	Mozambique
S_701_V	S	701	ERR6018108	23664	C	T	1	2021-01-14	Mozambique
ORF3a_57_H	ORF3a	57	ERR6018108	25563	G	T	1	2021-01-14	Mozambique
ORF3a_171_L	ORF3a	171	ERR6018108	25904	C	T	1	2021-01-14	Mozambique
E_71_L	E	71	ERR6018108	26456	C	T	1	2021-01-14	Mozambique
N_205_I	N	205	ERR6018108	28887	C	T	1	2021-01-14	Mozambique
ORF1ab_265_I	ORF1ab	265	ERR6018110	1059	C	T	1	2021-01-12	Mozambique
ORF1ab_944_L	ORF1ab	944	ERR6018110	3096	C	T	1	2021-01-12	Mozambique
ORF1ab_1507_F	ORF1ab	1507	ERR6018110	4784	C	T	1	2021-01-12	Mozambique
ORF1ab_1655_N	ORF1ab	1655	ERR6018110	5230	G	T	1	2021-01-12	Mozambique
ORF1ab_3353_R	ORF1ab	3353	ERR6018110	10323	A	G	1	2021-01-12	Mozambique
ORF1ab_3674_NA	ORF1ab	3674	ERR6018110	11287	G	-TCTGGTTTT	0,958504	2021-01-12	Mozambique
ORF1ab_314_L	ORF1ab	314	ERR6018110	14408	C	T	1	2021-01-12	Mozambique
ORF1ab_2548_I	ORF1ab	2548	ERR6018110	21110	C	T	0,99886	2021-01-12	Mozambique
S_80_A	S	80	ERR6018110	21801	A	C	0,999034	2021-01-12	Mozambique
S_215_G	S	215	ERR6018110	22206	A	G	1	2021-01-12	Mozambique
S_240_NA	S	240	ERR6018110	22280	A	-CTTTACTTG	0,804462	2021-01-12	Mozambique
S_417_N	S	417	ERR6018110	22813	G	T	0,996466	2021-01-12	Mozambique
S_484_K	S	484	ERR6018110	23012	G	A	1	2021-01-12	Mozambique
S_501_Y	S	501	ERR6018110	23063	A	T	1	2021-01-12	Mozambique
S_614_G	S	614	ERR6018110	23403	A	G	1	2021-01-12	Mozambique
S_701_V	S	701	ERR6018110	23664	C	T	1	2021-01-12	Mozambique
ORF3a_57_H	ORF3a	57	ERR6018110	25563	G	T	1	2021-01-12	Mozambique
ORF3a_171_L	ORF3a	171	ERR6018110	25904	C	T	0,997101	2021-01-12	Mozambique
E_71_L	E	71	ERR6018110	26456	C	T	0,998282	2021-01-12	Mozambique
ORF8_37_F	ORF8	37	ERR6018110	28003	G	T	1	2021-01-12	Mozambique
N_205_I	N	205	ERR6018110	28887	C	T	1	2021-01-12	Mozambique
ORF1ab_265_I	ORF1ab	265	ERR6018111	1059	C	T	1	2021-01-14	Mozambique
ORF1ab_268_E	ORF1ab	268	ERR6018111	1068	G	A	0,998767	2021-01-14	Mozambique
ORF1ab_1655_N	ORF1ab	1655	ERR6018111	5230	G	T	1	2021-01-14	Mozambique
ORF1ab_3353_R	ORF1ab	3353	ERR6018111	10323	A	G	1	2021-01-14	Mozambique
ORF1ab_3674_NA	ORF1ab	3674	ERR6018111	11287	G	-TCTGGTTTT	0,950326	2021-01-14	Mozambique
ORF1ab_314_L	ORF1ab	314	ERR6018111	14408	C	T	0,999225	2021-01-14	Mozambique
S_18_F	S	18	ERR6018111	21614	C	T	1	2021-01-14	Mozambique
S_80_A	S	80	ERR6018111	21801	A	C	1	2021-01-14	Mozambique
S_215_G	S	215	ERR6018111	22206	A	G	1	2021-01-14	Mozambique
S_240_NA	S	240	ERR6018111	22280	A	-CTTTACTTG	0,755102	2021-01-14	Mozambique
S_417_N	S	417	ERR6018111	22813	G	T	1	2021-01-14	Mozambique
S_484_K	S	484	ERR6018111	23012	G	A	1	2021-01-14	Mozambique
S_501_Y	S	501	ERR6018111	23063	A	T	1	2021-01-14	Mozambique
S_614_G	S	614	ERR6018111	23403	A	G	1	2021-01-14	Mozambique
S_701_V	S	701	ERR6018111	23664	C	T	0,998559	2021-01-14	Mozambique
ORF3a_57_H	ORF3a	57	ERR6018111	25563	G	T	1	2021-01-14	Mozambique
ORF3a_171_L	ORF3a	171	ERR6018111	25904	C	T	1	2021-01-14	Mozambique
E_71_L	E	71	ERR6018111	26456	C	T	1	2021-01-14	Mozambique
N_152_S	N	152	ERR6018111	28727	G	T	0,285714	2021-01-14	Mozambique
N_205_I	N	205	ERR6018111	28887	C	T	1	2021-01-14	Mozambique
ORF1ab_265_I	ORF1ab	265	ERR6018112	1059	C	T	1	2021-01-14	Mozambique
ORF1ab_663_K	ORF1ab	663	ERR6018112	2252	C	A	0,963719	2021-01-14	Mozambique
ORF1ab_1655_N	ORF1ab	1655	ERR6018112	5230	G	T	1	2021-01-14	Mozambique
ORF1ab_2154_I	ORF1ab	2154	ERR6018112	6726	C	T	0,993555	2021-01-14	Mozambique
ORF1ab_3353_R	ORF1ab	3353	ERR6018112	10323	A	G	1	2021-01-14	Mozambique
ORF1ab_3674_NA	ORF1ab	3674	ERR6018112	11287	G	-TCTGGTTTT	0,955699	2021-01-14	Mozambique
ORF1ab_314_L	ORF1ab	314	ERR6018112	14408	C	T	1	2021-01-14	Mozambique
ORF1ab_1555_I	ORF1ab	1555	ERR6018112	18131	C	T	0,998586	2021-01-14	Mozambique
S_18_F	S	18	ERR6018112	21614	C	T	0,994638	2021-01-14	Mozambique
S_80_A	S	80	ERR6018112	21801	A	C	1	2021-01-14	Mozambique
S_215_G	S	215	ERR6018112	22206	A	G	1	2021-01-14	Mozambique
S_240_NA	S	240	ERR6018112	22280	A	-CTTTACTTG	0,771034	2021-01-14	Mozambique
S_417_N	S	417	ERR6018112	22813	G	T	0,994495	2021-01-14	Mozambique
S_484_K	S	484	ERR6018112	23012	G	A	1	2021-01-14	Mozambique
S_501_Y	S	501	ERR6018112	23063	A	T	1	2021-01-14	Mozambique
S_614_G	S	614	ERR6018112	23403	A	G	1	2021-01-14	Mozambique
S_701_V	S	701	ERR6018112	23664	C	T	1	2021-01-14	Mozambique
ORF3a_41_V	ORF3a	41	ERR6018112	25513	C	G	0,993776	2021-01-14	Mozambique
ORF3a_57_H	ORF3a	57	ERR6018112	25563	G	T	1	2021-01-14	Mozambique
ORF3a_85_F	ORF3a	85	ERR6018112	25647	G	T	1	2021-01-14	Mozambique
ORF3a_171_L	ORF3a	171	ERR6018112	25904	C	T	1	2021-01-14	Mozambique
E_71_L	E	71	ERR6018112	26456	C	T	1	2021-01-14	Mozambique
N_205_I	N	205	ERR6018112	28887	C	T	1	2021-01-14	Mozambique
ORF1ab_265_I	ORF1ab	265	ERR6018113	1059	C	T	1	2021-01-12	Mozambique
ORF1ab_1655_N	ORF1ab	1655	ERR6018113	5230	G	T	1	2021-01-12	Mozambique
ORF1ab_3353_R	ORF1ab	3353	ERR6018113	10323	A	G	1	2021-01-12	Mozambique
ORF1ab_3674_NA	ORF1ab	3674	ERR6018113	11287	G	-TCTGGTTTT	0,953623	2021-01-12	Mozambique
ORF1ab_85_L	ORF1ab	85	ERR6018113	13721	C	T	0,998821	2021-01-12	Mozambique
ORF1ab_314_L	ORF1ab	314	ERR6018113	14408	C	T	1	2021-01-12	Mozambique
S_18_F	S	18	ERR6018113	21614	C	T	0,929032	2021-01-12	Mozambique
S_80_A	S	80	ERR6018113	21801	A	C	1	2021-01-12	Mozambique
S_88_H	S	88	ERR6018113	21824	G	C	0,999324	2021-01-12	Mozambique
S_417_N	S	417	ERR6018113	22813	G	T	0,998316	2021-01-12	Mozambique
S_484_K	S	484	ERR6018113	23012	G	A	0,996212	2021-01-12	Mozambique
S_501_Y	S	501	ERR6018113	23063	A	T	0,996109	2021-01-12	Mozambique
S_614_G	S	614	ERR6018113	23403	A	G	1	2021-01-12	Mozambique
S_701_V	S	701	ERR6018113	23664	C	T	1	2021-01-12	Mozambique
ORF3a_57_H	ORF3a	57	ERR6018113	25563	G	T	1	2021-01-12	Mozambique
ORF3a_131_L	ORF3a	131	ERR6018113	25784	G	T	0,994318	2021-01-12	Mozambique
ORF3a_171_L	ORF3a	171	ERR6018113	25904	C	T	1	2021-01-12	Mozambique
E_71_L	E	71	ERR6018113	26456	C	T	1	2021-01-12	Mozambique
ORF8_121_L	ORF8	121	ERR6018113	28254	A	C	1	2021-01-12	Mozambique
ORF1ab_265_I	ORF1ab	265	ERR6018114	1059	C	T	1	2021-01-08	Mozambique
ORF1ab_753_I	ORF1ab	753	ERR6018114	2523	C	T	1	2021-01-08	Mozambique
ORF1ab_1655_N	ORF1ab	1655	ERR6018114	5230	G	T	1	2021-01-08	Mozambique
ORF1ab_2144_NA	ORF1ab	2144	ERR6018114	6696	C	+T	0,0538662	2021-01-08	Mozambique
ORF1ab_3353_R	ORF1ab	3353	ERR6018114	10323	A	G	1	2021-01-08	Mozambique
ORF1ab_3674_NA	ORF1ab	3674	ERR6018114	11287	G	-TCTGGTTTT	0,956568	2021-01-08	Mozambique
ORF1ab_314_L	ORF1ab	314	ERR6018114	14408	C	T	1	2021-01-08	Mozambique
ORF1ab_735_D	ORF1ab	735	ERR6018114	15672	G	T	1	2021-01-08	Mozambique
S_80_A	S	80	ERR6018114	21801	A	C	1	2021-01-08	Mozambique
S_215_G	S	215	ERR6018114	22206	A	G	1	2021-01-08	Mozambique
S_240_NA	S	240	ERR6018114	22280	A	-CTTTACTTG	0,77321	2021-01-08	Mozambique
S_417_N	S	417	ERR6018114	22813	G	T	0,998308	2021-01-08	Mozambique
S_484_K	S	484	ERR6018114	23012	G	A	1	2021-01-08	Mozambique
S_501_Y	S	501	ERR6018114	23063	A	T	1	2021-01-08	Mozambique
S_614_G	S	614	ERR6018114	23403	A	G	1	2021-01-08	Mozambique
S_701_V	S	701	ERR6018114	23664	C	T	1	2021-01-08	Mozambique
ORF3a_57_H	ORF3a	57	ERR6018114	25563	G	T	0,998891	2021-01-08	Mozambique
ORF3a_171_L	ORF3a	171	ERR6018114	25904	C	T	1	2021-01-08	Mozambique
E_71_L	E	71	ERR6018114	26456	C	T	1	2021-01-08	Mozambique
ORF6_13_D	ORF6	13	ERR6018114	27240	G	T	0,998999	2021-01-08	Mozambique
N_205_I	N	205	ERR6018114	28887	C	T	1	2021-01-08	Mozambique
ORF1ab_265_I	ORF1ab	265	ERR6018121	1059	C	T	1	2021-02-09	Mozambique
ORF1ab_1322_I	ORF1ab	1322	ERR6018121	4230	C	T	0,998848	2021-02-09	Mozambique
ORF1ab_1655_N	ORF1ab	1655	ERR6018121	5230	G	T	1	2021-02-09	Mozambique
ORF1ab_3353_R	ORF1ab	3353	ERR6018121	10323	A	G	1	2021-02-09	Mozambique
ORF1ab_3674_NA	ORF1ab	3674	ERR6018121	11287	G	-TCTGGTTTT	0,946418	2021-02-09	Mozambique
ORF1ab_314_L	ORF1ab	314	ERR6018121	14408	C	T	1	2021-02-09	Mozambique
S_80_A	S	80	ERR6018121	21801	A	C	1	2021-02-09	Mozambique
S_417_N	S	417	ERR6018121	22813	G	T	0,998355	2021-02-09	Mozambique
S_484_K	S	484	ERR6018121	23012	G	A	1	2021-02-09	Mozambique
S_501_Y	S	501	ERR6018121	23063	A	T	1	2021-02-09	Mozambique
S_614_G	S	614	ERR6018121	23403	A	G	1	2021-02-09	Mozambique
S_701_V	S	701	ERR6018121	23664	C	T	0,999038	2021-02-09	Mozambique
S_1104_L	S	1104	ERR6018121	24872	G	T	1	2021-02-09	Mozambique
ORF3a_57_H	ORF3a	57	ERR6018121	25563	G	T	1	2021-02-09	Mozambique
ORF3a_171_L	ORF3a	171	ERR6018121	25904	C	T	1	2021-02-09	Mozambique
E_71_L	E	71	ERR6018121	26456	C	T	1	2021-02-09	Mozambique
N_180_I	N	180	ERR6018121	28812	G	T	1	2021-02-09	Mozambique
N_205_I	N	205	ERR6018121	28887	C	T	1	2021-02-09	Mozambique
ORF1ab_265_I	ORF1ab	265	ERR6018123	1059	C	T	1	2021-01-12	Mozambique
ORF1ab_268_E	ORF1ab	268	ERR6018123	1068	G	A	1	2021-01-12	Mozambique
ORF1ab_1111_NA	ORF1ab	1111	ERR6018123	3598	T	-A	0,105263	2021-01-12	Mozambique
ORF1ab_1655_N	ORF1ab	1655	ERR6018123	5230	G	T	1	2021-01-12	Mozambique
ORF1ab_1856_NA	ORF1ab	1856	ERR6018123	5833	C	-T	0,0691358	2021-01-12	Mozambique
ORF1ab_2019_I	ORF1ab	2019	ERR6018123	6320	G	A	0,0501044	2021-01-12	Mozambique
ORF1ab_2144_NA	ORF1ab	2144	ERR6018123	6696	C	+T	0,072	2021-01-12	Mozambique
ORF1ab_3353_R	ORF1ab	3353	ERR6018123	10323	A	G	1	2021-01-12	Mozambique
ORF1ab_3674_NA	ORF1ab	3674	ERR6018123	11287	G	-TCTGGTTTT	0,957698	2021-01-12	Mozambique
ORF1ab_197_NA	ORF1ab	197	ERR6018123	14057	C	-A	0,0659218	2021-01-12	Mozambique
ORF1ab_314_L	ORF1ab	314	ERR6018123	14408	C	T	1	2021-01-12	Mozambique
ORF1ab_2084_NA	ORF1ab	2084	ERR6018123	19718	C	-A	0,0643275	2021-01-12	Mozambique
ORF1ab_2548_I	ORF1ab	2548	ERR6018123	21110	C	T	0,0974077	2021-01-12	Mozambique
S_18_F	S	18	ERR6018123	21614	C	T	0,766467	2021-01-12	Mozambique
S_80_A	S	80	ERR6018123	21801	A	C	1	2021-01-12	Mozambique
S_417_N	S	417	ERR6018123	22813	G	T	0,998811	2021-01-12	Mozambique
S_484_K	S	484	ERR6018123	23012	G	A	1	2021-01-12	Mozambique
S_501_Y	S	501	ERR6018123	23063	A	T	1	2021-01-12	Mozambique
S_614_G	S	614	ERR6018123	23403	A	G	1	2021-01-12	Mozambique
S_701_V	S	701	ERR6018123	23664	C	T	1	2021-01-12	Mozambique
S_1088_NA	S	1088	ERR6018123	24826	C	-T	0,0502364	2021-01-12	Mozambique
ORF3a_57_H	ORF3a	57	ERR6018123	25563	G	T	0,998858	2021-01-12	Mozambique
ORF3a_171_L	ORF3a	171	ERR6018123	25904	C	T	1	2021-01-12	Mozambique
ORF1ab_265_I	ORF1ab	265	ERR6018124	1059	C	T	0,86168	2021-01-06	Mozambique
ORF1ab_1246_I	ORF1ab	1246	ERR6018124	4002	C	T	0,142857	2021-01-06	Mozambique
ORF1ab_1322_I	ORF1ab	1322	ERR6018124	4230	C	T	0,410537	2021-01-06	Mozambique
ORF1ab_1610_Y	ORF1ab	1610	ERR6018124	5093	C	T	0,056	2021-01-06	Mozambique
ORF1ab_1655_N	ORF1ab	1655	ERR6018124	5230	G	T	0,884706	2021-01-06	Mozambique
ORF1ab_3278_S	ORF1ab	3278	ERR6018124	10097	G	A	0,174888	2021-01-06	Mozambique
ORF1ab_3353_R	ORF1ab	3353	ERR6018124	10323	A	G	0,996885	2021-01-06	Mozambique
ORF1ab_3674_NA	ORF1ab	3674	ERR6018124	11287	G	-TCTGGTTTT	0,780814	2021-01-06	Mozambique
ORF1ab_3733_V	ORF1ab	3733	ERR6018124	11462	A	G	0,180585	2021-01-06	Mozambique
ORF1ab_302_S	ORF1ab	302	ERR6018124	14371	G	T	0,186538	2021-01-06	Mozambique
ORF1ab_314_L	ORF1ab	314	ERR6018124	14408	C	T	1	2021-01-06	Mozambique
ORF1ab_1187_I	ORF1ab	1187	ERR6018124	17027	G	T	0,20599	2021-01-06	Mozambique
ORF1ab_1316_V	ORF1ab	1316	ERR6018124	17414	C	T	0,0740494	2021-01-06	Mozambique
ORF1ab_1326_S	ORF1ab	1326	ERR6018124	17443	G	T	0,16996	2021-01-06	Mozambique
S_18_F	S	18	ERR6018124	21614	C	T	0,340659	2021-01-06	Mozambique
S_80_A	S	80	ERR6018124	21801	A	C	0,846541	2021-01-06	Mozambique
S_240_NA	S	240	ERR6018124	22280	A	-CTTTACTTG	0,62963	2021-01-06	Mozambique
S_417_N	S	417	ERR6018124	22813	G	T	0,851163	2021-01-06	Mozambique
S_477_N	S	477	ERR6018124	22992	G	A	0,278884	2021-01-06	Mozambique
S_484_K	S	484	ERR6018124	23012	G	A	0,723077	2021-01-06	Mozambique
S_501_Y	S	501	ERR6018124	23063	A	T	0,730382	2021-01-06	Mozambique
S_614_G	S	614	ERR6018124	23403	A	G	1	2021-01-06	Mozambique
S_653_V	S	653	ERR6018124	23520	C	T	0,196347	2021-01-06	Mozambique
S_689_R	S	689	ERR6018124	23629	T	G	0,209632	2021-01-06	Mozambique
S_701_V	S	701	ERR6018124	23664	C	T	0,780421	2021-01-06	Mozambique
S_942_V	S	942	ERR6018124	24387	C	T	0,407538	2021-01-06	Mozambique
S_1104_L	S	1104	ERR6018124	24872	G	T	0,41387	2021-01-06	Mozambique
S_1117_I	S	1117	ERR6018124	24912	C	T	0,14717	2021-01-06	Mozambique
ORF3a_57_H	ORF3a	57	ERR6018124	25563	G	T	0,803438	2021-01-06	Mozambique
ORF3a_131_L	ORF3a	131	ERR6018124	25784	G	T	0,171149	2021-01-06	Mozambique
ORF3a_171_L	ORF3a	171	ERR6018124	25904	C	T	0,84273	2021-01-06	Mozambique
ORF3a_254_NA	ORF3a	254	ERR6018124	26154	A	-GTT	0,154678	2021-01-06	Mozambique
E_71_L	E	71	ERR6018124	26456	C	T	0,847826	2021-01-06	Mozambique
M_155_Y	M	155	ERR6018124	26985	C	T	0,217647	2021-01-06	Mozambique
ORF7a_93_F	ORF7a	93	ERR6018124	27670	G	T	0,239726	2021-01-06	Mozambique
ORF8_52_K	ORF8	52	ERR6018124	28048	G	A	0,123986	2021-01-06	Mozambique
N_203_K	N	203	ERR6018124	28881	G	A	0,0654762	2021-01-06	Mozambique
N_204_R	N	204	ERR6018124	28883	G	C	0,0658683	2021-01-06	Mozambique
N_205_I	N	205	ERR6018124	28887	C	T	0,889908	2021-01-06	Mozambique
N_384_H	N	384	ERR6018124	29425	G	T	0,101597	2021-01-06	Mozambique
ORF1ab_1246_I	ORF1ab	1246	ERR6018125	4002	C	T	1	2021-01-25	Mozambique
ORF1ab_3278_S	ORF1ab	3278	ERR6018125	10097	G	A	1	2021-01-25	Mozambique
ORF1ab_314_L	ORF1ab	314	ERR6018125	14408	C	T	0,998462	2021-01-25	Mozambique
ORF1ab_1187_I	ORF1ab	1187	ERR6018125	17027	G	T	0,997664	2021-01-25	Mozambique
ORF1ab_2086_F	ORF1ab	2086	ERR6018125	19723	G	T	0,998871	2021-01-25	Mozambique
ORF1ab_2233_I	ORF1ab	2233	ERR6018125	20164	G	A	1	2021-01-25	Mozambique
S_477_N	S	477	ERR6018125	22992	G	A	1	2021-01-25	Mozambique
S_614_G	S	614	ERR6018125	23403	A	G	1	2021-01-25	Mozambique
S_689_R	S	689	ERR6018125	23629	T	G	0,9975	2021-01-25	Mozambique
ORF3a_254_NA	ORF3a	254	ERR6018125	26154	A	-GTT	0,893525	2021-01-25	Mozambique
ORF8_52_K	ORF8	52	ERR6018125	28048	G	A	0,998668	2021-01-25	Mozambique
N_203_K	N	203	ERR6018125	28881	G	A	0,998168	2021-01-25	Mozambique
N_204_R	N	204	ERR6018125	28883	G	C	0,998165	2021-01-25	Mozambique
N_384_H	N	384	ERR6018125	29425	G	T	0,998755	2021-01-25	Mozambique
ORF1ab_265_I	ORF1ab	265	ERR6018126	1059	C	T	1	2021-01-23	Mozambique
ORF1ab_268_E	ORF1ab	268	ERR6018126	1068	G	A	1	2021-01-23	Mozambique
ORF1ab_903_V	ORF1ab	903	ERR6018126	2973	C	T	0,444444	2021-01-23	Mozambique
ORF1ab_1655_N	ORF1ab	1655	ERR6018126	5230	G	T	1	2021-01-23	Mozambique
ORF1ab_2144_NA	ORF1ab	2144	ERR6018126	6696	C	+T	0,0521955	2021-01-23	Mozambique
ORF1ab_3353_R	ORF1ab	3353	ERR6018126	10323	A	G	0,99888	2021-01-23	Mozambique
ORF1ab_3674_NA	ORF1ab	3674	ERR6018126	11287	G	-TCTGGTTTT	0,941929	2021-01-23	Mozambique
ORF1ab_4223_L	ORF1ab	4223	ERR6018126	12933	C	T	0,156662	2021-01-23	Mozambique
ORF1ab_314_L	ORF1ab	314	ERR6018126	14408	C	T	1	2021-01-23	Mozambique
ORF1ab_1223_L	ORF1ab	1223	ERR6018126	17135	C	T	0,154192	2021-01-23	Mozambique
S_18_F	S	18	ERR6018126	21614	C	T	0,993243	2021-01-23	Mozambique
S_80_A	S	80	ERR6018126	21801	A	C	1	2021-01-23	Mozambique
S_215_G	S	215	ERR6018126	22206	A	G	1	2021-01-23	Mozambique
S_240_NA	S	240	ERR6018126	22280	A	-CTTTACTTG	0,755725	2021-01-23	Mozambique
S_417_N	S	417	ERR6018126	22813	G	T	0,996441	2021-01-23	Mozambique
S_468_T	S	468	ERR6018126	22965	T	C	1	2021-01-23	Mozambique
S_484_K	S	484	ERR6018126	23012	G	A	1	2021-01-23	Mozambique
S_501_Y	S	501	ERR6018126	23063	A	T	1	2021-01-23	Mozambique
S_614_G	S	614	ERR6018126	23403	A	G	1	2021-01-23	Mozambique
S_701_V	S	701	ERR6018126	23664	C	T	0,997683	2021-01-23	Mozambique
ORF3a_57_H	ORF3a	57	ERR6018126	25563	G	T	1	2021-01-23	Mozambique
ORF3a_171_L	ORF3a	171	ERR6018126	25904	C	T	1	2021-01-23	Mozambique
E_71_L	E	71	ERR6018126	26456	C	T	1	2021-01-23	Mozambique
N_205_I	N	205	ERR6018126	28887	C	T	1	2021-01-23	Mozambique
ORF1ab_265_I	ORF1ab	265	ERR6018127	1059	C	T	1	2021-01-23	Mozambique
ORF1ab_633_K	ORF1ab	633	ERR6018127	2162	G	A	0,996633	2021-01-23	Mozambique
ORF1ab_1612_L	ORF1ab	1612	ERR6018127	5100	C	T	1	2021-01-23	Mozambique
ORF1ab_1655_N	ORF1ab	1655	ERR6018127	5230	G	T	1	2021-01-23	Mozambique
ORF1ab_1856_F	ORF1ab	1856	ERR6018127	5832	C	T	1	2021-01-23	Mozambique
ORF1ab_3353_R	ORF1ab	3353	ERR6018127	10323	A	G	1	2021-01-23	Mozambique
ORF1ab_3674_NA	ORF1ab	3674	ERR6018127	11287	G	-TCTGGTTTT	0,945372	2021-01-23	Mozambique
ORF1ab_314_L	ORF1ab	314	ERR6018127	14408	C	T	1	2021-01-23	Mozambique
ORF1ab_1774_I	ORF1ab	1774	ERR6018127	18788	C	T	0,0793651	2021-01-23	Mozambique
S_80_A	S	80	ERR6018127	21801	A	C	1	2021-01-23	Mozambique
S_215_G	S	215	ERR6018127	22206	A	G	1	2021-01-23	Mozambique
S_240_NA	S	240	ERR6018127	22280	A	-CTTTACTTG	0,772021	2021-01-23	Mozambique
S_417_N	S	417	ERR6018127	22813	G	T	0,998165	2021-01-23	Mozambique
S_484_K	S	484	ERR6018127	23012	G	A	1	2021-01-23	Mozambique
S_501_Y	S	501	ERR6018127	23063	A	T	1	2021-01-23	Mozambique
S_614_G	S	614	ERR6018127	23403	A	G	1	2021-01-23	Mozambique
S_675_H	S	675	ERR6018127	23587	G	T	1	2021-01-23	Mozambique
S_701_V	S	701	ERR6018127	23664	C	T	1	2021-01-23	Mozambique
S_1060_A	S	1060	ERR6018127	24741	T	C	1	2021-01-23	Mozambique
ORF3a_57_H	ORF3a	57	ERR6018127	25563	G	T	1	2021-01-23	Mozambique
ORF3a_171_L	ORF3a	171	ERR6018127	25904	C	T	1	2021-01-23	Mozambique
E_71_L	E	71	ERR6018127	26456	C	T	1	2021-01-23	Mozambique
N_205_I	N	205	ERR6018127	28887	C	T	1	2021-01-23	Mozambique
ORF1ab_265_I	ORF1ab	265	ERR6018128	1059	C	T	1	2021-01-20	Mozambique
ORF1ab_911_F	ORF1ab	911	ERR6018128	2997	C	T	0,443411	2021-01-20	Mozambique
ORF1ab_1655_N	ORF1ab	1655	ERR6018128	5230	G	T	1	2021-01-20	Mozambique
ORF1ab_3353_R	ORF1ab	3353	ERR6018128	10323	A	G	1	2021-01-20	Mozambique
ORF1ab_3627_I	ORF1ab	3627	ERR6018128	11146	G	T	0,413246	2021-01-20	Mozambique
ORF1ab_3674_NA	ORF1ab	3674	ERR6018128	11287	G	-TCTGGTTTT	0,902429	2021-01-20	Mozambique
ORF1ab_314_L	ORF1ab	314	ERR6018128	14408	C	T	1	2021-01-20	Mozambique
ORF1ab_321_L	ORF1ab	321	ERR6018128	14428	G	T	0,575203	2021-01-20	Mozambique
ORF1ab_1507_N	ORF1ab	1507	ERR6018128	17988	G	T	0,411966	2021-01-20	Mozambique
ORF1ab_1511_I	ORF1ab	1511	ERR6018128	17999	C	T	0,406514	2021-01-20	Mozambique
ORF1ab_1682_L	ORF1ab	1682	ERR6018128	18512	C	T	0,548156	2021-01-20	Mozambique
S_18_F	S	18	ERR6018128	21614	C	T	0,570342	2021-01-20	Mozambique
S_80_A	S	80	ERR6018128	21801	A	C	0,999118	2021-01-20	Mozambique
S_215_G	S	215	ERR6018128	22206	A	G	1	2021-01-20	Mozambique
S_240_NA	S	240	ERR6018128	22280	A	-CTTTACTTG	0,797872	2021-01-20	Mozambique
S_417_N	S	417	ERR6018128	22813	G	T	1	2021-01-20	Mozambique
S_484_K	S	484	ERR6018128	23012	G	A	1	2021-01-20	Mozambique
S_501_Y	S	501	ERR6018128	23063	A	T	1	2021-01-20	Mozambique
S_614_G	S	614	ERR6018128	23403	A	G	0,999043	2021-01-20	Mozambique
S_701_V	S	701	ERR6018128	23664	C	T	1	2021-01-20	Mozambique
S_879_S	S	879	ERR6018128	24197	G	T	0,418968	2021-01-20	Mozambique
ORF3a_57_H	ORF3a	57	ERR6018128	25563	G	T	0,998915	2021-01-20	Mozambique
ORF3a_131_L	ORF3a	131	ERR6018128	25784	G	T	0,581231	2021-01-20	Mozambique
ORF3a_171_L	ORF3a	171	ERR6018128	25904	C	T	0,997608	2021-01-20	Mozambique
ORF3a_175_I	ORF3a	175	ERR6018128	25916	C	T	0,469441	2021-01-20	Mozambique
E_71_L	E	71	ERR6018128	26456	C	T	1	2021-01-20	Mozambique
ORF8_19_*	ORF8	19	ERR6018128	27948	G	T	0,404689	2021-01-20	Mozambique
N_205_I	N	205	ERR6018128	28887	C	T	1	2021-01-20	Mozambique
ORF1ab_265_I	ORF1ab	265	ERR6018131	1059	C	T	0,997917	2021-01-23	Mozambique
ORF1ab_1655_N	ORF1ab	1655	ERR6018131	5230	G	T	0,997658	2021-01-23	Mozambique
ORF1ab_3353_R	ORF1ab	3353	ERR6018131	10323	A	G	1	2021-01-23	Mozambique
ORF1ab_3674_NA	ORF1ab	3674	ERR6018131	11287	G	-TCTGGTTTT	0,94992	2021-01-23	Mozambique
ORF1ab_3733_V	ORF1ab	3733	ERR6018131	11462	A	G	1	2021-01-23	Mozambique
ORF1ab_3829_F	ORF1ab	3829	ERR6018131	11750	C	T	1	2021-01-23	Mozambique
ORF1ab_302_S	ORF1ab	302	ERR6018131	14371	G	T	1	2021-01-23	Mozambique
ORF1ab_314_L	ORF1ab	314	ERR6018131	14408	C	T	1	2021-01-23	Mozambique
S_18_F	S	18	ERR6018131	21614	C	T	0,972222	2021-01-23	Mozambique
S_80_A	S	80	ERR6018131	21801	A	C	1	2021-01-23	Mozambique
S_215_G	S	215	ERR6018131	22206	A	G	1	2021-01-23	Mozambique
S_240_NA	S	240	ERR6018131	22280	A	-CTTTACTTG	0,806452	2021-01-23	Mozambique
S_417_N	S	417	ERR6018131	22813	G	T	1	2021-01-23	Mozambique
S_484_K	S	484	ERR6018131	23012	G	A	1	2021-01-23	Mozambique
S_501_Y	S	501	ERR6018131	23063	A	T	1	2021-01-23	Mozambique
S_614_G	S	614	ERR6018131	23403	A	G	1	2021-01-23	Mozambique
S_653_V	S	653	ERR6018131	23520	C	T	0,997884	2021-01-23	Mozambique
S_701_V	S	701	ERR6018131	23664	C	T	0,99899	2021-01-23	Mozambique
ORF3a_57_H	ORF3a	57	ERR6018131	25563	G	T	0,99924	2021-01-23	Mozambique
ORF3a_171_L	ORF3a	171	ERR6018131	25904	C	T	1	2021-01-23	Mozambique
E_71_L	E	71	ERR6018131	26456	C	T	1	2021-01-23	Mozambique
M_155_Y	M	155	ERR6018131	26985	C	T	0,99635	2021-01-23	Mozambique
N_205_I	N	205	ERR6018131	28887	C	T	1	2021-01-23	Mozambique
ORF1ab_265_I	ORF1ab	265	ERR6018132	1059	C	T	0,998146	2021-01-23	Mozambique
ORF1ab_340_I	ORF1ab	340	ERR6018132	1284	C	T	1	2021-01-23	Mozambique
ORF1ab_1170_C	ORF1ab	1170	ERR6018132	3773	C	T	1	2021-01-23	Mozambique
ORF1ab_1655_N	ORF1ab	1655	ERR6018132	5230	G	T	0,999061	2021-01-23	Mozambique
ORF1ab_3353_R	ORF1ab	3353	ERR6018132	10323	A	G	0,999174	2021-01-23	Mozambique
ORF1ab_3674_NA	ORF1ab	3674	ERR6018132	11287	G	-TCTGGTTTT	0,928975	2021-01-23	Mozambique
ORF1ab_314_L	ORF1ab	314	ERR6018132	14408	C	T	1	2021-01-23	Mozambique
S_18_F	S	18	ERR6018132	21614	C	T	1	2021-01-23	Mozambique
S_80_A	S	80	ERR6018132	21801	A	C	0,998023	2021-01-23	Mozambique
S_215_G	S	215	ERR6018132	22206	A	G	1	2021-01-23	Mozambique
S_240_NA	S	240	ERR6018132	22280	A	-CTTTACTTG	0,863787	2021-01-23	Mozambique
S_417_N	S	417	ERR6018132	22813	G	T	0,999076	2021-01-23	Mozambique
S_484_K	S	484	ERR6018132	23012	G	A	0,997859	2021-01-23	Mozambique
S_501_Y	S	501	ERR6018132	23063	A	T	1	2021-01-23	Mozambique
S_614_G	S	614	ERR6018132	23403	A	G	1	2021-01-23	Mozambique
S_701_V	S	701	ERR6018132	23664	C	T	0,997906	2021-01-23	Mozambique
ORF3a_22_Y	ORF3a	22	ERR6018132	25456	G	T	0,998492	2021-01-23	Mozambique
ORF3a_57_H	ORF3a	57	ERR6018132	25563	G	T	0,997774	2021-01-23	Mozambique
ORF3a_131_L	ORF3a	131	ERR6018132	25784	G	T	0,997085	2021-01-23	Mozambique
ORF3a_171_L	ORF3a	171	ERR6018132	25904	C	T	0,998201	2021-01-23	Mozambique
E_71_L	E	71	ERR6018132	26456	C	T	1	2021-01-23	Mozambique
N_205_I	N	205	ERR6018132	28887	C	T	1	2021-01-23	Mozambique
ORF1ab_265_I	ORF1ab	265	ERR6018133	1059	C	T	1	2021-01-24	Mozambique
ORF1ab_911_F	ORF1ab	911	ERR6018133	2997	C	T	1	2021-01-24	Mozambique
ORF1ab_1655_N	ORF1ab	1655	ERR6018133	5230	G	T	1	2021-01-24	Mozambique
ORF1ab_3353_R	ORF1ab	3353	ERR6018133	10323	A	G	1	2021-01-24	Mozambique
ORF1ab_3627_I	ORF1ab	3627	ERR6018133	11146	G	T	0,998189	2021-01-24	Mozambique
ORF1ab_3674_NA	ORF1ab	3674	ERR6018133	11287	G	-TCTGGTTTT	0,950791	2021-01-24	Mozambique
ORF1ab_314_L	ORF1ab	314	ERR6018133	14408	C	T	0,998906	2021-01-24	Mozambique
ORF1ab_1197_V	ORF1ab	1197	ERR6018133	17056	A	G	0,999092	2021-01-24	Mozambique
ORF1ab_1507_N	ORF1ab	1507	ERR6018133	17988	G	T	1	2021-01-24	Mozambique
ORF1ab_1511_I	ORF1ab	1511	ERR6018133	17999	C	T	0,998236	2021-01-24	Mozambique
S_80_A	S	80	ERR6018133	21801	A	C	0,99906	2021-01-24	Mozambique
S_215_G	S	215	ERR6018133	22206	A	G	1	2021-01-24	Mozambique
S_240_NA	S	240	ERR6018133	22280	A	-CTTTACTTG	0,883212	2021-01-24	Mozambique
S_417_N	S	417	ERR6018133	22813	G	T	0,998305	2021-01-24	Mozambique
S_484_K	S	484	ERR6018133	23012	G	A	1	2021-01-24	Mozambique
S_501_Y	S	501	ERR6018133	23063	A	T	1	2021-01-24	Mozambique
S_614_G	S	614	ERR6018133	23403	A	G	1	2021-01-24	Mozambique
S_701_V	S	701	ERR6018133	23664	C	T	1	2021-01-24	Mozambique
S_879_S	S	879	ERR6018133	24197	G	T	0,998605	2021-01-24	Mozambique
ORF3a_57_H	ORF3a	57	ERR6018133	25563	G	T	1	2021-01-24	Mozambique
ORF3a_171_L	ORF3a	171	ERR6018133	25904	C	T	1	2021-01-24	Mozambique
ORF3a_175_I	ORF3a	175	ERR6018133	25916	C	T	1	2021-01-24	Mozambique
E_71_L	E	71	ERR6018133	26456	C	T	1	2021-01-24	Mozambique
ORF8_19_*	ORF8	19	ERR6018133	27948	G	T	1	2021-01-24	Mozambique
ORF1ab_265_I	ORF1ab	265	ERR6018134	1059	C	T	1	2021-01-23	Mozambique
ORF1ab_340_I	ORF1ab	340	ERR6018134	1284	C	T	1	2021-01-23	Mozambique
ORF1ab_1170_C	ORF1ab	1170	ERR6018134	3773	C	T	0,993166	2021-01-23	Mozambique
ORF1ab_1655_N	ORF1ab	1655	ERR6018134	5230	G	T	1	2021-01-23	Mozambique
ORF1ab_3353_R	ORF1ab	3353	ERR6018134	10323	A	G	1	2021-01-23	Mozambique
ORF1ab_3674_NA	ORF1ab	3674	ERR6018134	11287	G	-TCTGGTTTT	0,947323	2021-01-23	Mozambique
ORF1ab_3829_F	ORF1ab	3829	ERR6018134	11750	C	T	0,33532	2021-01-23	Mozambique
ORF1ab_314_L	ORF1ab	314	ERR6018134	14408	C	T	1	2021-01-23	Mozambique
S_18_F	S	18	ERR6018134	21614	C	T	0,995122	2021-01-23	Mozambique
S_80_A	S	80	ERR6018134	21801	A	C	0,997225	2021-01-23	Mozambique
S_215_G	S	215	ERR6018134	22206	A	G	1	2021-01-23	Mozambique
S_240_NA	S	240	ERR6018134	22280	A	-CTTTACTTG	0,809013	2021-01-23	Mozambique
S_417_N	S	417	ERR6018134	22813	G	T	1	2021-01-23	Mozambique
S_484_K	S	484	ERR6018134	23012	G	A	1	2021-01-23	Mozambique
S_501_Y	S	501	ERR6018134	23063	A	T	1	2021-01-23	Mozambique
S_614_G	S	614	ERR6018134	23403	A	G	1	2021-01-23	Mozambique
S_701_V	S	701	ERR6018134	23664	C	T	1	2021-01-23	Mozambique
ORF3a_22_Y	ORF3a	22	ERR6018134	25456	G	T	0,998907	2021-01-23	Mozambique
ORF3a_57_H	ORF3a	57	ERR6018134	25563	G	T	0,998889	2021-01-23	Mozambique
ORF3a_131_L	ORF3a	131	ERR6018134	25784	G	T	1	2021-01-23	Mozambique
ORF3a_171_L	ORF3a	171	ERR6018134	25904	C	T	1	2021-01-23	Mozambique
E_71_L	E	71	ERR6018134	26456	C	T	1	2021-01-23	Mozambique
N_205_I	N	205	ERR6018134	28887	C	T	1	2021-01-23	Mozambique
ORF1ab_265_I	ORF1ab	265	ERR6018135	1059	C	T	1	2021-01-23	Mozambique
ORF1ab_340_I	ORF1ab	340	ERR6018135	1284	C	T	0,998261	2021-01-23	Mozambique
ORF1ab_1170_C	ORF1ab	1170	ERR6018135	3773	C	T	0,997807	2021-01-23	Mozambique
ORF1ab_1655_N	ORF1ab	1655	ERR6018135	5230	G	T	0,997487	2021-01-23	Mozambique
ORF1ab_2144_NA	ORF1ab	2144	ERR6018135	6696	C	+T	0,060462	2021-01-23	Mozambique
ORF1ab_3353_R	ORF1ab	3353	ERR6018135	10323	A	G	1	2021-01-23	Mozambique
ORF1ab_3674_NA	ORF1ab	3674	ERR6018135	11287	G	-TCTGGTTTT	0,923952	2021-01-23	Mozambique
ORF1ab_314_L	ORF1ab	314	ERR6018135	14408	C	T	1	2021-01-23	Mozambique
ORF1ab_2579_N	ORF1ab	2579	ERR6018135	21204	G	T	0,0717131	2021-01-23	Mozambique
S_80_A	S	80	ERR6018135	21801	A	C	1	2021-01-23	Mozambique
S_215_G	S	215	ERR6018135	22206	A	G	1	2021-01-23	Mozambique
S_240_NA	S	240	ERR6018135	22280	A	-CTTTACTTG	0,809917	2021-01-23	Mozambique
S_417_N	S	417	ERR6018135	22813	G	T	1	2021-01-23	Mozambique
S_484_K	S	484	ERR6018135	23012	G	A	1	2021-01-23	Mozambique
S_501_Y	S	501	ERR6018135	23063	A	T	1	2021-01-23	Mozambique
S_614_G	S	614	ERR6018135	23403	A	G	1	2021-01-23	Mozambique
S_701_V	S	701	ERR6018135	23664	C	T	1	2021-01-23	Mozambique
ORF3a_22_Y	ORF3a	22	ERR6018135	25456	G	T	1	2021-01-23	Mozambique
ORF3a_57_H	ORF3a	57	ERR6018135	25563	G	T	1	2021-01-23	Mozambique
ORF3a_202_L	ORF3a	202	ERR6018135	25996	G	T	0,085554	2021-01-23	Mozambique
E_71_L	E	71	ERR6018135	26456	C	T	0,995885	2021-01-23	Mozambique
N_205_I	N	205	ERR6018135	28887	C	T	1	2021-01-23	Mozambique
ORF1ab_81_NA	ORF1ab	81	ERR6018136	507	A	-TGGTCATGTTATGGT	0,0689655	2021-01-23	Mozambique
ORF1ab_265_I	ORF1ab	265	ERR6018136	1059	C	T	1	2021-01-23	Mozambique
ORF1ab_1655_N	ORF1ab	1655	ERR6018136	5230	G	T	1	2021-01-23	Mozambique
ORF1ab_2144_NA	ORF1ab	2144	ERR6018136	6696	C	+T	0,0671224	2021-01-23	Mozambique
ORF1ab_3353_R	ORF1ab	3353	ERR6018136	10323	A	G	1	2021-01-23	Mozambique
ORF1ab_3674_NA	ORF1ab	3674	ERR6018136	11287	G	-TCTGGTTTT	0,928505	2021-01-23	Mozambique
ORF1ab_314_L	ORF1ab	314	ERR6018136	14408	C	T	1	2021-01-23	Mozambique
S_18_F	S	18	ERR6018136	21614	C	T	1	2021-01-23	Mozambique
S_80_A	S	80	ERR6018136	21801	A	C	1	2021-01-23	Mozambique
S_215_G	S	215	ERR6018136	22206	A	G	1	2021-01-23	Mozambique
S_240_NA	S	240	ERR6018136	22280	A	-CTTTACTTG	0,804598	2021-01-23	Mozambique
S_417_N	S	417	ERR6018136	22813	G	T	0,998384	2021-01-23	Mozambique
S_484_K	S	484	ERR6018136	23012	G	A	1	2021-01-23	Mozambique
S_501_Y	S	501	ERR6018136	23063	A	T	1	2021-01-23	Mozambique
S_614_G	S	614	ERR6018136	23403	A	G	1	2021-01-23	Mozambique
S_701_V	S	701	ERR6018136	23664	C	T	1	2021-01-23	Mozambique
ORF3a_57_H	ORF3a	57	ERR6018136	25563	G	T	0,999314	2021-01-23	Mozambique
ORF3a_171_L	ORF3a	171	ERR6018136	25904	C	T	1	2021-01-23	Mozambique
E_71_L	E	71	ERR6018136	26456	C	T	1	2021-01-23	Mozambique
ORF8_67_F	ORF8	67	ERR6018136	28093	C	T	0,383721	2021-01-23	Mozambique
ORF8_121_L	ORF8	121	ERR6018136	28254	A	C	0,998933	2021-01-23	Mozambique
N_205_I	N	205	ERR6018136	28887	C	T	1	2021-01-23	Mozambique
N_398_V	N	398	ERR6018136	29466	C	T	1	2021-01-23	Mozambique
ORF1ab_265_I	ORF1ab	265	ERR6018143	1059	C	T	0,999049	2021-01-23	Mozambique
ORF1ab_1655_N	ORF1ab	1655	ERR6018143	5230	G	T	1	2021-01-23	Mozambique
ORF1ab_3353_R	ORF1ab	3353	ERR6018143	10323	A	G	1	2021-01-23	Mozambique
ORF1ab_3674_NA	ORF1ab	3674	ERR6018143	11287	G	-TCTGGTTTT	0,941066	2021-01-23	Mozambique
ORF1ab_3733_V	ORF1ab	3733	ERR6018143	11462	A	G	1	2021-01-23	Mozambique
ORF1ab_3829_F	ORF1ab	3829	ERR6018143	11750	C	T	1	2021-01-23	Mozambique
ORF1ab_302_S	ORF1ab	302	ERR6018143	14371	G	T	1	2021-01-23	Mozambique
ORF1ab_314_L	ORF1ab	314	ERR6018143	14408	C	T	1	2021-01-23	Mozambique
ORF1ab_2090_G	ORF1ab	2090	ERR6018143	19736	A	G	0,0549451	2021-01-23	Mozambique
S_18_F	S	18	ERR6018143	21614	C	T	1	2021-01-23	Mozambique
S_80_A	S	80	ERR6018143	21801	A	C	0,998404	2021-01-23	Mozambique
S_215_G	S	215	ERR6018143	22206	A	G	1	2021-01-23	Mozambique
S_240_NA	S	240	ERR6018143	22280	A	-CTTTACTTG	0,815077	2021-01-23	Mozambique
S_417_N	S	417	ERR6018143	22813	G	T	0,998454	2021-01-23	Mozambique
S_484_K	S	484	ERR6018143	23012	G	A	1	2021-01-23	Mozambique
S_501_Y	S	501	ERR6018143	23063	A	T	1	2021-01-23	Mozambique
S_614_G	S	614	ERR6018143	23403	A	G	0,997814	2021-01-23	Mozambique
S_653_V	S	653	ERR6018143	23520	C	T	0,997611	2021-01-23	Mozambique
S_701_V	S	701	ERR6018143	23664	C	T	0,998667	2021-01-23	Mozambique
ORF3a_57_H	ORF3a	57	ERR6018143	25563	G	T	1	2021-01-23	Mozambique
ORF3a_171_L	ORF3a	171	ERR6018143	25904	C	T	1	2021-01-23	Mozambique
E_71_L	E	71	ERR6018143	26456	C	T	1	2021-01-23	Mozambique
M_155_Y	M	155	ERR6018143	26985	C	T	0,999293	2021-01-23	Mozambique
ORF7a_93_F	ORF7a	93	ERR6018143	27670	G	T	1	2021-01-23	Mozambique
N_205_I	N	205	ERR6018143	28887	C	T	1	2021-01-23	Mozambique
ORF1ab_1246_I	ORF1ab	1246	ERR6018146	4002	C	T	1	2021-01-25	Mozambique
ORF1ab_2144_NA	ORF1ab	2144	ERR6018146	6696	C	+T	0,0560153	2021-01-25	Mozambique
ORF1ab_3278_S	ORF1ab	3278	ERR6018146	10097	G	A	0,997967	2021-01-25	Mozambique
ORF1ab_314_L	ORF1ab	314	ERR6018146	14408	C	T	1	2021-01-25	Mozambique
ORF1ab_1187_I	ORF1ab	1187	ERR6018146	17027	G	T	0,998379	2021-01-25	Mozambique
ORF1ab_2086_F	ORF1ab	2086	ERR6018146	19723	G	T	0,995647	2021-01-25	Mozambique
ORF1ab_2233_I	ORF1ab	2233	ERR6018146	20164	G	A	1	2021-01-25	Mozambique
S_477_N	S	477	ERR6018146	22992	G	A	1	2021-01-25	Mozambique
S_614_G	S	614	ERR6018146	23403	A	G	0,998646	2021-01-25	Mozambique
S_689_R	S	689	ERR6018146	23629	T	G	1	2021-01-25	Mozambique
ORF3a_254_NA	ORF3a	254	ERR6018146	26154	A	-GTT	0,90941	2021-01-25	Mozambique
ORF8_52_K	ORF8	52	ERR6018146	28048	G	A	1	2021-01-25	Mozambique
N_203_K	N	203	ERR6018146	28881	G	A	1	2021-01-25	Mozambique
N_204_R	N	204	ERR6018146	28883	G	C	1	2021-01-25	Mozambique
N_384_H	N	384	ERR6018146	29425	G	T	1	2021-01-25	Mozambique
ORF1ab_265_I	ORF1ab	265	ERR6018147	1059	C	T	0,999289	2021-01-24	Mozambique
ORF1ab_911_F	ORF1ab	911	ERR6018147	2997	C	T	0,998804	2021-01-24	Mozambique
ORF1ab_1655_N	ORF1ab	1655	ERR6018147	5230	G	T	1	2021-01-24	Mozambique
ORF1ab_2144_NA	ORF1ab	2144	ERR6018147	6696	C	+T	0,0631884	2021-01-24	Mozambique
ORF1ab_3353_R	ORF1ab	3353	ERR6018147	10323	A	G	1	2021-01-24	Mozambique
ORF1ab_3627_I	ORF1ab	3627	ERR6018147	11146	G	T	0,998864	2021-01-24	Mozambique
ORF1ab_3674_NA	ORF1ab	3674	ERR6018147	11287	G	-TCTGGTTTT	0,923799	2021-01-24	Mozambique
ORF1ab_314_L	ORF1ab	314	ERR6018147	14408	C	T	0,999225	2021-01-24	Mozambique
ORF1ab_1507_N	ORF1ab	1507	ERR6018147	17988	G	T	0,998789	2021-01-24	Mozambique
ORF1ab_1511_I	ORF1ab	1511	ERR6018147	17999	C	T	0,998957	2021-01-24	Mozambique
S_80_A	S	80	ERR6018147	21801	A	C	0,995861	2021-01-24	Mozambique
S_215_G	S	215	ERR6018147	22206	A	G	1	2021-01-24	Mozambique
S_240_NA	S	240	ERR6018147	22280	A	-CTTTACTTG	0,845455	2021-01-24	Mozambique
S_417_N	S	417	ERR6018147	22813	G	T	0,998311	2021-01-24	Mozambique
S_484_K	S	484	ERR6018147	23012	G	A	1	2021-01-24	Mozambique
S_501_Y	S	501	ERR6018147	23063	A	T	1	2021-01-24	Mozambique
S_614_G	S	614	ERR6018147	23403	A	G	1	2021-01-24	Mozambique
S_701_V	S	701	ERR6018147	23664	C	T	0,999191	2021-01-24	Mozambique
S_879_S	S	879	ERR6018147	24197	G	T	0,999152	2021-01-24	Mozambique
ORF3a_57_H	ORF3a	57	ERR6018147	25563	G	T	1	2021-01-24	Mozambique
E_71_L	E	71	ERR6018147	26456	C	T	0,996016	2021-01-24	Mozambique
ORF8_19_*	ORF8	19	ERR6018147	27948	G	T	0,999273	2021-01-24	Mozambique
N_197_L	N	197	ERR6018147	28863	C	T	0,0540541	2021-01-24	Mozambique
ORF1ab_265_I	ORF1ab	265	ERR6018148	1059	C	T	1	2021-01-24	Mozambique
ORF1ab_1655_N	ORF1ab	1655	ERR6018148	5230	G	T	1	2021-01-24	Mozambique
ORF1ab_2046_S	ORF1ab	2046	ERR6018148	6401	C	T	0,114108	2021-01-24	Mozambique
ORF1ab_3353_R	ORF1ab	3353	ERR6018148	10323	A	G	0,998875	2021-01-24	Mozambique
ORF1ab_3674_NA	ORF1ab	3674	ERR6018148	11287	G	-TCTGGTTTT	0,956647	2021-01-24	Mozambique
ORF1ab_314_L	ORF1ab	314	ERR6018148	14408	C	T	0,998485	2021-01-24	Mozambique
ORF1ab_900_S	ORF1ab	900	ERR6018148	16166	A	G	0,209091	2021-01-24	Mozambique
ORF1ab_1074_V	ORF1ab	1074	ERR6018148	16687	A	G	0,074896	2021-01-24	Mozambique
ORF1ab_1682_L	ORF1ab	1682	ERR6018148	18512	C	T	0,997147	2021-01-24	Mozambique
ORF1ab_2662_V	ORF1ab	2662	ERR6018148	21452	G	T	0,0699482	2021-01-24	Mozambique
S_18_F	S	18	ERR6018148	21614	C	T	0,99711	2021-01-24	Mozambique
S_80_A	S	80	ERR6018148	21801	A	C	1	2021-01-24	Mozambique
S_215_G	S	215	ERR6018148	22206	A	G	0,998592	2021-01-24	Mozambique
S_240_NA	S	240	ERR6018148	22280	A	-CTTTACTTG	0,769039	2021-01-24	Mozambique
S_417_N	S	417	ERR6018148	22813	G	T	0,990775	2021-01-24	Mozambique
S_484_K	S	484	ERR6018148	23012	G	A	0,998812	2021-01-24	Mozambique
S_501_Y	S	501	ERR6018148	23063	A	T	1	2021-01-24	Mozambique
S_614_G	S	614	ERR6018148	23403	A	G	1	2021-01-24	Mozambique
S_701_V	S	701	ERR6018148	23664	C	T	1	2021-01-24	Mozambique
ORF3a_57_H	ORF3a	57	ERR6018148	25563	G	T	0,998758	2021-01-24	Mozambique
ORF3a_131_L	ORF3a	131	ERR6018148	25784	G	T	0,998626	2021-01-24	Mozambique
ORF3a_171_L	ORF3a	171	ERR6018148	25904	C	T	1	2021-01-24	Mozambique
E_71_L	E	71	ERR6018148	26456	C	T	1	2021-01-24	Mozambique
N_205_I	N	205	ERR6018148	28887	C	T	1	2021-01-24	Mozambique
ORF1ab_265_I	ORF1ab	265	ERR6018150	1059	C	T	1	2021-01-24	Mozambique
ORF1ab_1655_N	ORF1ab	1655	ERR6018150	5230	G	T	0,997669	2021-01-24	Mozambique
ORF1ab_2144_NA	ORF1ab	2144	ERR6018150	6696	C	+T	0,0536547	2021-01-24	Mozambique
ORF1ab_3353_R	ORF1ab	3353	ERR6018150	10323	A	G	1	2021-01-24	Mozambique
ORF1ab_3674_NA	ORF1ab	3674	ERR6018150	11287	G	-TCTGGTTTT	0,913846	2021-01-24	Mozambique
ORF1ab_314_L	ORF1ab	314	ERR6018150	14408	C	T	1	2021-01-24	Mozambique
ORF1ab_512_H	ORF1ab	512	ERR6018150	15001	T	C	0,997429	2021-01-24	Mozambique
S_80_A	S	80	ERR6018150	21801	A	C	0,999263	2021-01-24	Mozambique
S_215_G	S	215	ERR6018150	22206	A	G	1	2021-01-24	Mozambique
S_240_NA	S	240	ERR6018150	22280	A	-CTTTACTTG	0,790055	2021-01-24	Mozambique
S_417_N	S	417	ERR6018150	22813	G	T	1	2021-01-24	Mozambique
S_484_K	S	484	ERR6018150	23012	G	A	1	2021-01-24	Mozambique
S_501_Y	S	501	ERR6018150	23063	A	T	1	2021-01-24	Mozambique
S_575_S	S	575	ERR6018150	23285	G	T	0,992857	2021-01-24	Mozambique
S_614_G	S	614	ERR6018150	23403	A	G	1	2021-01-24	Mozambique
S_701_V	S	701	ERR6018150	23664	C	T	1	2021-01-24	Mozambique
ORF3a_57_H	ORF3a	57	ERR6018150	25563	G	T	0,999102	2021-01-24	Mozambique
ORF3a_131_L	ORF3a	131	ERR6018150	25784	G	T	1	2021-01-24	Mozambique
ORF3a_171_L	ORF3a	171	ERR6018150	25904	C	T	1	2021-01-24	Mozambique
E_71_L	E	71	ERR6018150	26456	C	T	1	2021-01-24	Mozambique
N_205_I	N	205	ERR6018150	28887	C	T	0,989011	2021-01-24	Mozambique
ORF1ab_81_NA	ORF1ab	81	ERR6018151	507	A	-TGGTCATGTTATGGT	0,194482	2021-01-24	Mozambique
ORF1ab_265_I	ORF1ab	265	ERR6018151	1059	C	T	1	2021-01-24	Mozambique
ORF1ab_911_F	ORF1ab	911	ERR6018151	2997	C	T	0,310795	2021-01-24	Mozambique
ORF1ab_1655_N	ORF1ab	1655	ERR6018151	5230	G	T	1	2021-01-24	Mozambique
ORF1ab_3353_R	ORF1ab	3353	ERR6018151	10323	A	G	0,999407	2021-01-24	Mozambique
ORF1ab_3627_I	ORF1ab	3627	ERR6018151	11146	G	T	0,317673	2021-01-24	Mozambique
ORF1ab_3674_NA	ORF1ab	3674	ERR6018151	11287	G	-TCTGGTTTT	0,908014	2021-01-24	Mozambique
ORF1ab_314_L	ORF1ab	314	ERR6018151	14408	C	T	1	2021-01-24	Mozambique
ORF1ab_592_I	ORF1ab	592	ERR6018151	15243	G	T	0,143666	2021-01-24	Mozambique
ORF1ab_1507_N	ORF1ab	1507	ERR6018151	17988	G	T	0,258149	2021-01-24	Mozambique
ORF1ab_1511_I	ORF1ab	1511	ERR6018151	17999	C	T	0,259259	2021-01-24	Mozambique
ORF1ab_1682_L	ORF1ab	1682	ERR6018151	18512	C	T	0,662551	2021-01-24	Mozambique
S_18_F	S	18	ERR6018151	21614	C	T	0,698925	2021-01-24	Mozambique
S_80_A	S	80	ERR6018151	21801	A	C	1	2021-01-24	Mozambique
S_215_G	S	215	ERR6018151	22206	A	G	1	2021-01-24	Mozambique
S_240_NA	S	240	ERR6018151	22280	A	-CTTTACTTG	0,751861	2021-01-24	Mozambique
S_417_N	S	417	ERR6018151	22813	G	T	0,998328	2021-01-24	Mozambique
S_484_K	S	484	ERR6018151	23012	G	A	0,997214	2021-01-24	Mozambique
S_501_Y	S	501	ERR6018151	23063	A	T	1	2021-01-24	Mozambique
S_614_G	S	614	ERR6018151	23403	A	G	0,999149	2021-01-24	Mozambique
S_701_V	S	701	ERR6018151	23664	C	T	0,998944	2021-01-24	Mozambique
S_879_S	S	879	ERR6018151	24197	G	T	0,364807	2021-01-24	Mozambique
ORF3a_57_H	ORF3a	57	ERR6018151	25563	G	T	1	2021-01-24	Mozambique
ORF3a_131_L	ORF3a	131	ERR6018151	25784	G	T	0,645783	2021-01-24	Mozambique
ORF3a_171_L	ORF3a	171	ERR6018151	25904	C	T	1	2021-01-24	Mozambique
ORF3a_175_I	ORF3a	175	ERR6018151	25916	C	T	0,368078	2021-01-24	Mozambique
E_71_L	E	71	ERR6018151	26456	C	T	1	2021-01-24	Mozambique
M_39_F	M	39	ERR6018151	26638	A	T	0,0725979	2021-01-24	Mozambique
ORF8_19_*	ORF8	19	ERR6018151	27948	G	T	0,324663	2021-01-24	Mozambique
N_197_L	N	197	ERR6018151	28863	C	T	0,0689655	2021-01-24	Mozambique
N_205_I	N	205	ERR6018151	28887	C	T	1	2021-01-24	Mozambique
ORF1ab_265_I	ORF1ab	265	ERR6018158	1059	C	T	1	2021-01-24	Mozambique
ORF1ab_1655_N	ORF1ab	1655	ERR6018158	5230	G	T	1	2021-01-24	Mozambique
ORF1ab_2144_NA	ORF1ab	2144	ERR6018158	6696	C	+T	0,0543229	2021-01-24	Mozambique
ORF1ab_3353_R	ORF1ab	3353	ERR6018158	10323	A	G	0,9992	2021-01-24	Mozambique
ORF1ab_3674_NA	ORF1ab	3674	ERR6018158	11287	G	-TCTGGTTTT	0,947715	2021-01-24	Mozambique
ORF1ab_314_L	ORF1ab	314	ERR6018158	14408	C	T	1	2021-01-24	Mozambique
ORF1ab_1427_L	ORF1ab	1427	ERR6018158	17747	C	T	0,807851	2021-01-24	Mozambique
ORF1ab_1682_L	ORF1ab	1682	ERR6018158	18512	C	T	0,998695	2021-01-24	Mozambique
S_18_F	S	18	ERR6018158	21614	C	T	1	2021-01-24	Mozambique
S_80_A	S	80	ERR6018158	21801	A	C	1	2021-01-24	Mozambique
S_215_G	S	215	ERR6018158	22206	A	G	1	2021-01-24	Mozambique
S_240_NA	S	240	ERR6018158	22280	A	-CTTTACTTG	0,800963	2021-01-24	Mozambique
S_417_N	S	417	ERR6018158	22813	G	T	0,994526	2021-01-24	Mozambique
S_484_K	S	484	ERR6018158	23012	G	A	0,998168	2021-01-24	Mozambique
S_501_Y	S	501	ERR6018158	23063	A	T	0,996409	2021-01-24	Mozambique
S_614_G	S	614	ERR6018158	23403	A	G	1	2021-01-24	Mozambique
S_701_V	S	701	ERR6018158	23664	C	T	1	2021-01-24	Mozambique
ORF3a_57_H	ORF3a	57	ERR6018158	25563	G	T	1	2021-01-24	Mozambique
ORF3a_131_L	ORF3a	131	ERR6018158	25784	G	T	0,998141	2021-01-24	Mozambique
ORF3a_171_L	ORF3a	171	ERR6018158	25904	C	T	0,997722	2021-01-24	Mozambique
E_71_L	E	71	ERR6018158	26456	C	T	1	2021-01-24	Mozambique
N_197_L	N	197	ERR6018158	28863	C	T	0,0521415	2021-01-24	Mozambique
N_205_I	N	205	ERR6018158	28887	C	T	1	2021-01-24	Mozambique
ORF1ab_265_I	ORF1ab	265	ERR6018159	1059	C	T	1	2021-01-24	Mozambique
ORF1ab_1655_N	ORF1ab	1655	ERR6018159	5230	G	T	0,995455	2021-01-24	Mozambique
ORF1ab_2144_NA	ORF1ab	2144	ERR6018159	6696	C	+T	0,0656974	2021-01-24	Mozambique
ORF1ab_3353_R	ORF1ab	3353	ERR6018159	10323	A	G	1	2021-01-24	Mozambique
ORF1ab_3674_NA	ORF1ab	3674	ERR6018159	11287	G	-TCTGGTTTT	0,916358	2021-01-24	Mozambique
ORF1ab_3829_F	ORF1ab	3829	ERR6018159	11750	C	T	1	2021-01-24	Mozambique
ORF1ab_314_L	ORF1ab	314	ERR6018159	14408	C	T	1	2021-01-24	Mozambique
ORF1ab_1682_L	ORF1ab	1682	ERR6018159	18512	C	T	1	2021-01-24	Mozambique
S_80_A	S	80	ERR6018159	21801	A	C	0,998222	2021-01-24	Mozambique
S_417_N	S	417	ERR6018159	22813	G	T	1	2021-01-24	Mozambique
S_484_K	S	484	ERR6018159	23012	G	A	1	2021-01-24	Mozambique
S_501_Y	S	501	ERR6018159	23063	A	T	1	2021-01-24	Mozambique
S_614_G	S	614	ERR6018159	23403	A	G	1	2021-01-24	Mozambique
S_701_V	S	701	ERR6018159	23664	C	T	1	2021-01-24	Mozambique
ORF3a_57_H	ORF3a	57	ERR6018159	25563	G	T	0,999419	2021-01-24	Mozambique
E_71_L	E	71	ERR6018159	26456	C	T	1	2021-01-24	Mozambique
N_205_I	N	205	ERR6018159	28887	C	T	1	2021-01-24	Mozambique
ORF1ab_265_I	ORF1ab	265	ERR6018161	1059	C	T	1	2021-01-24	Mozambique
ORF1ab_911_F	ORF1ab	911	ERR6018161	2997	C	T	0,93643	2021-01-24	Mozambique
ORF1ab_1655_N	ORF1ab	1655	ERR6018161	5230	G	T	1	2021-01-24	Mozambique
ORF1ab_2144_NA	ORF1ab	2144	ERR6018161	6696	C	+T	0,0534224	2021-01-24	Mozambique
ORF1ab_3353_R	ORF1ab	3353	ERR6018161	10323	A	G	0,998289	2021-01-24	Mozambique
ORF1ab_3627_I	ORF1ab	3627	ERR6018161	11146	G	T	0,945427	2021-01-24	Mozambique
ORF1ab_3674_NA	ORF1ab	3674	ERR6018161	11287	G	-TCTGGTTTT	0,903005	2021-01-24	Mozambique
ORF1ab_314_L	ORF1ab	314	ERR6018161	14408	C	T	1	2021-01-24	Mozambique
ORF1ab_1507_N	ORF1ab	1507	ERR6018161	17988	G	T	0,936663	2021-01-24	Mozambique
ORF1ab_1511_I	ORF1ab	1511	ERR6018161	17999	C	T	0,919614	2021-01-24	Mozambique
ORF1ab_2557_R	ORF1ab	2557	ERR6018161	21137	A	G	0,954451	2021-01-24	Mozambique
S_80_A	S	80	ERR6018161	21801	A	C	0,999489	2021-01-24	Mozambique
S_215_G	S	215	ERR6018161	22206	A	G	1	2021-01-24	Mozambique
S_240_NA	S	240	ERR6018161	22280	A	-CTTTACTTG	0,784722	2021-01-24	Mozambique
S_417_N	S	417	ERR6018161	22813	G	T	0,998523	2021-01-24	Mozambique
S_484_K	S	484	ERR6018161	23012	G	A	1	2021-01-24	Mozambique
S_501_Y	S	501	ERR6018161	23063	A	T	1	2021-01-24	Mozambique
S_614_G	S	614	ERR6018161	23403	A	G	1	2021-01-24	Mozambique
S_701_V	S	701	ERR6018161	23664	C	T	1	2021-01-24	Mozambique
S_879_S	S	879	ERR6018161	24197	G	T	0,95602	2021-01-24	Mozambique
ORF3a_57_H	ORF3a	57	ERR6018161	25563	G	T	1	2021-01-24	Mozambique
E_71_L	E	71	ERR6018161	26456	C	T	1	2021-01-24	Mozambique
ORF8_19_*	ORF8	19	ERR6018161	27948	G	T	0,955636	2021-01-24	Mozambique
ORF8_49_I	ORF8	49	ERR6018161	28038	G	A	0,950104	2021-01-24	Mozambique
N_377_Y	N	377	ERR6018161	29402	G	T	0,08867	2021-01-24	Mozambique
ORF1ab_265_I	ORF1ab	265	ERR6018164	1059	C	T	1	2021-01-24	Mozambique
ORF1ab_1655_N	ORF1ab	1655	ERR6018164	5230	G	T	1	2021-01-24	Mozambique
ORF1ab_3353_R	ORF1ab	3353	ERR6018164	10323	A	G	1	2021-01-24	Mozambique
ORF1ab_3674_NA	ORF1ab	3674	ERR6018164	11287	G	-TCTGGTTTT	0,952186	2021-01-24	Mozambique
ORF1ab_3829_F	ORF1ab	3829	ERR6018164	11750	C	T	1	2021-01-24	Mozambique
ORF1ab_314_L	ORF1ab	314	ERR6018164	14408	C	T	1	2021-01-24	Mozambique
ORF1ab_1682_L	ORF1ab	1682	ERR6018164	18512	C	T	1	2021-01-24	Mozambique
S_18_F	S	18	ERR6018164	21614	C	T	1	2021-01-24	Mozambique
S_80_A	S	80	ERR6018164	21801	A	C	1	2021-01-24	Mozambique
S_215_G	S	215	ERR6018164	22206	A	G	1	2021-01-24	Mozambique
S_240_NA	S	240	ERR6018164	22280	A	-CTTTACTTG	0,795991	2021-01-24	Mozambique
S_417_N	S	417	ERR6018164	22813	G	T	1	2021-01-24	Mozambique
S_484_K	S	484	ERR6018164	23012	G	A	1	2021-01-24	Mozambique
S_501_Y	S	501	ERR6018164	23063	A	T	1	2021-01-24	Mozambique
S_614_G	S	614	ERR6018164	23403	A	G	0,99815	2021-01-24	Mozambique
S_701_V	S	701	ERR6018164	23664	C	T	1	2021-01-24	Mozambique
ORF3a_57_H	ORF3a	57	ERR6018164	25563	G	T	0,999	2021-01-24	Mozambique
ORF3a_131_L	ORF3a	131	ERR6018164	25784	G	T	1	2021-01-24	Mozambique
ORF3a_171_L	ORF3a	171	ERR6018164	25904	C	T	1	2021-01-24	Mozambique
E_71_L	E	71	ERR6018164	26456	C	T	0,998536	2021-01-24	Mozambique
ORF8_121_L	ORF8	121	ERR6018164	28254	A	C	0,997429	2021-01-24	Mozambique
N_197_L	N	197	ERR6018164	28863	C	T	0,0616438	2021-01-24	Mozambique
N_205_I	N	205	ERR6018164	28887	C	T	1	2021-01-24	Mozambique
ORF1ab_265_I	ORF1ab	265	ERR6018168	1059	C	T	1	2021-01-24	Mozambique
ORF1ab_1655_N	ORF1ab	1655	ERR6018168	5230	G	T	1	2021-01-24	Mozambique
ORF1ab_3353_R	ORF1ab	3353	ERR6018168	10323	A	G	0,999306	2021-01-24	Mozambique
ORF1ab_3674_NA	ORF1ab	3674	ERR6018168	11287	G	-TCTGGTTTT	0,933735	2021-01-24	Mozambique
ORF1ab_314_L	ORF1ab	314	ERR6018168	14408	C	T	1	2021-01-24	Mozambique
ORF1ab_1682_L	ORF1ab	1682	ERR6018168	18512	C	T	1	2021-01-24	Mozambique
S_18_F	S	18	ERR6018168	21614	C	T	1	2021-01-24	Mozambique
S_80_A	S	80	ERR6018168	21801	A	C	0,999327	2021-01-24	Mozambique
S_215_G	S	215	ERR6018168	22206	A	G	1	2021-01-24	Mozambique
S_240_NA	S	240	ERR6018168	22280	A	-CTTTACTTG	0,768116	2021-01-24	Mozambique
S_417_N	S	417	ERR6018168	22813	G	T	0,998081	2021-01-24	Mozambique
S_484_K	S	484	ERR6018168	23012	G	A	1	2021-01-24	Mozambique
S_501_Y	S	501	ERR6018168	23063	A	T	1	2021-01-24	Mozambique
S_614_G	S	614	ERR6018168	23403	A	G	0,999057	2021-01-24	Mozambique
S_701_V	S	701	ERR6018168	23664	C	T	0,998914	2021-01-24	Mozambique
ORF3a_57_H	ORF3a	57	ERR6018168	25563	G	T	1	2021-01-24	Mozambique
ORF3a_131_L	ORF3a	131	ERR6018168	25784	G	T	1	2021-01-24	Mozambique
ORF3a_171_L	ORF3a	171	ERR6018168	25904	C	T	1	2021-01-24	Mozambique
E_71_L	E	71	ERR6018168	26456	C	T	1	2021-01-24	Mozambique
ORF8_121_L	ORF8	121	ERR6018168	28254	A	C	0,436073	2021-01-24	Mozambique
N_205_I	N	205	ERR6018168	28887	C	T	1	2021-01-24	Mozambique
ORF1ab_265_I	ORF1ab	265	ERR6018171	1059	C	T	1	2021-01-25	Mozambique
ORF1ab_944_L	ORF1ab	944	ERR6018171	3096	C	T	0,998559	2021-01-25	Mozambique
ORF1ab_1507_F	ORF1ab	1507	ERR6018171	4784	C	T	1	2021-01-25	Mozambique
ORF1ab_1655_N	ORF1ab	1655	ERR6018171	5230	G	T	1	2021-01-25	Mozambique
ORF1ab_3353_R	ORF1ab	3353	ERR6018171	10323	A	G	1	2021-01-25	Mozambique
ORF1ab_3674_NA	ORF1ab	3674	ERR6018171	11287	G	-TCTGGTTTT	0,952408	2021-01-25	Mozambique
ORF1ab_314_L	ORF1ab	314	ERR6018171	14408	C	T	1	2021-01-25	Mozambique
ORF1ab_2548_I	ORF1ab	2548	ERR6018171	21110	C	T	0,998613	2021-01-25	Mozambique
S_80_A	S	80	ERR6018171	21801	A	C	1	2021-01-25	Mozambique
S_215_G	S	215	ERR6018171	22206	A	G	1	2021-01-25	Mozambique
S_240_NA	S	240	ERR6018171	22280	A	-CTTTACTTG	0,788194	2021-01-25	Mozambique
S_417_N	S	417	ERR6018171	22813	G	T	1	2021-01-25	Mozambique
S_484_K	S	484	ERR6018171	23012	G	A	0,997636	2021-01-25	Mozambique
S_501_Y	S	501	ERR6018171	23063	A	T	0,997494	2021-01-25	Mozambique
S_614_G	S	614	ERR6018171	23403	A	G	1	2021-01-25	Mozambique
S_701_V	S	701	ERR6018171	23664	C	T	1	2021-01-25	Mozambique
ORF3a_57_H	ORF3a	57	ERR6018171	25563	G	T	1	2021-01-25	Mozambique
ORF3a_171_L	ORF3a	171	ERR6018171	25904	C	T	1	2021-01-25	Mozambique
E_71_L	E	71	ERR6018171	26456	C	T	1	2021-01-25	Mozambique
ORF7b_27_NA	ORF7b	27	ERR6018171	27836	C	-T	0,996606	2021-01-25	Mozambique
ORF8_37_F	ORF8	37	ERR6018171	28003	G	T	1	2021-01-25	Mozambique
N_205_I	N	205	ERR6018171	28887	C	T	1	2021-01-25	Mozambique
ORF1ab_265_I	ORF1ab	265	ERR6018173	1059	C	T	1	2021-01-22	Mozambique
ORF1ab_1612_L	ORF1ab	1612	ERR6018173	5100	C	T	1	2021-01-22	Mozambique
ORF1ab_1655_N	ORF1ab	1655	ERR6018173	5230	G	T	1	2021-01-22	Mozambique
ORF1ab_2144_NA	ORF1ab	2144	ERR6018173	6696	C	+T	0,059322	2021-01-22	Mozambique
ORF1ab_3353_R	ORF1ab	3353	ERR6018173	10323	A	G	0,998578	2021-01-22	Mozambique
ORF1ab_3674_NA	ORF1ab	3674	ERR6018173	11287	G	-TCTGGTTTT	0,933742	2021-01-22	Mozambique
ORF1ab_314_L	ORF1ab	314	ERR6018173	14408	C	T	1	2021-01-22	Mozambique
S_80_A	S	80	ERR6018173	21801	A	C	1	2021-01-22	Mozambique
S_98_F	S	98	ERR6018173	21855	C	T	0,999087	2021-01-22	Mozambique
S_215_G	S	215	ERR6018173	22206	A	G	1	2021-01-22	Mozambique
S_240_NA	S	240	ERR6018173	22280	A	-CTTTACTTG	0,798701	2021-01-22	Mozambique
S_417_N	S	417	ERR6018173	22813	G	T	1	2021-01-22	Mozambique
S_484_K	S	484	ERR6018173	23012	G	A	1	2021-01-22	Mozambique
S_501_Y	S	501	ERR6018173	23063	A	T	1	2021-01-22	Mozambique
S_614_G	S	614	ERR6018173	23403	A	G	0,999208	2021-01-22	Mozambique
S_701_V	S	701	ERR6018173	23664	C	T	1	2021-01-22	Mozambique
ORF3a_57_H	ORF3a	57	ERR6018173	25563	G	T	1	2021-01-22	Mozambique
ORF3a_171_L	ORF3a	171	ERR6018173	25904	C	T	1	2021-01-22	Mozambique
E_71_L	E	71	ERR6018173	26456	C	T	1	2021-01-22	Mozambique
N_205_I	N	205	ERR6018173	28887	C	T	0,997481	2021-01-22	Mozambique
N_325_I	N	325	ERR6018173	29247	C	T	0,997981	2021-01-22	Mozambique
ORF10_24_L	ORF10	24	ERR6018173	29628	G	T	0,999189	2021-01-22	Mozambique
ORF1ab_265_I	ORF1ab	265	ERR6018174	1059	C	T	1	2021-01-13	Mozambique
ORF1ab_1655_N	ORF1ab	1655	ERR6018174	5230	G	T	1	2021-01-13	Mozambique
ORF1ab_2144_NA	ORF1ab	2144	ERR6018174	6696	C	+T	0,0537634	2021-01-13	Mozambique
ORF1ab_3353_R	ORF1ab	3353	ERR6018174	10323	A	G	1	2021-01-13	Mozambique
ORF1ab_3674_NA	ORF1ab	3674	ERR6018174	11287	G	-TCTGGTTTT	0,957171	2021-01-13	Mozambique
ORF1ab_3763_F	ORF1ab	3763	ERR6018174	11552	G	T	0,997872	2021-01-13	Mozambique
ORF1ab_314_L	ORF1ab	314	ERR6018174	14408	C	T	1	2021-01-13	Mozambique
S_18_F	S	18	ERR6018174	21614	C	T	0,991736	2021-01-13	Mozambique
S_80_A	S	80	ERR6018174	21801	A	C	0,997988	2021-01-13	Mozambique
S_215_G	S	215	ERR6018174	22206	A	G	1	2021-01-13	Mozambique
S_240_NA	S	240	ERR6018174	22280	A	-CTTTACTTG	0,802233	2021-01-13	Mozambique
S_417_N	S	417	ERR6018174	22813	G	T	0,998004	2021-01-13	Mozambique
S_484_K	S	484	ERR6018174	23012	G	A	0,99361	2021-01-13	Mozambique
S_501_Y	S	501	ERR6018174	23063	A	T	0,996753	2021-01-13	Mozambique
S_614_G	S	614	ERR6018174	23403	A	G	1	2021-01-13	Mozambique
S_701_V	S	701	ERR6018174	23664	C	T	0,998413	2021-01-13	Mozambique
ORF3a_57_H	ORF3a	57	ERR6018174	25563	G	T	1	2021-01-13	Mozambique
ORF3a_171_L	ORF3a	171	ERR6018174	25904	C	T	1	2021-01-13	Mozambique
E_71_L	E	71	ERR6018174	26456	C	T	1	2021-01-13	Mozambique
N_197_L	N	197	ERR6018174	28863	C	T	0,0599369	2021-01-13	Mozambique
N_205_I	N	205	ERR6018174	28887	C	T	0,996241	2021-01-13	Mozambique
N_377_Y	N	377	ERR6018174	29402	G	T	0,998607	2021-01-13	Mozambique
ORF1ab_265_I	ORF1ab	265	ERR6018175	1059	C	T	1	2021-01-19	Mozambique
ORF1ab_1638_I	ORF1ab	1638	ERR6018175	5178	C	T	0,0980392	2021-01-19	Mozambique
ORF1ab_1655_N	ORF1ab	1655	ERR6018175	5230	G	T	1	2021-01-19	Mozambique
ORF1ab_3027_F	ORF1ab	3027	ERR6018175	9344	C	T	0,998981	2021-01-19	Mozambique
ORF1ab_3353_R	ORF1ab	3353	ERR6018175	10323	A	G	1	2021-01-19	Mozambique
ORF1ab_3674_NA	ORF1ab	3674	ERR6018175	11287	G	-TCTGGTTTT	0,9391	2021-01-19	Mozambique
ORF1ab_314_L	ORF1ab	314	ERR6018175	14408	C	T	1	2021-01-19	Mozambique
ORF1ab_662_A	ORF1ab	662	ERR6018175	15452	G	C	1	2021-01-19	Mozambique
S_3_NA	S	3	ERR6018175	21569	G	+T	0,0752212	2021-01-19	Mozambique
S_5_F	S	5	ERR6018175	21575	C	T	1	2021-01-19	Mozambique
S_18_F	S	18	ERR6018175	21614	C	T	1	2021-01-19	Mozambique
S_80_A	S	80	ERR6018175	21801	A	C	0,998667	2021-01-19	Mozambique
S_215_G	S	215	ERR6018175	22206	A	G	0,998363	2021-01-19	Mozambique
S_240_NA	S	240	ERR6018175	22280	A	-CTTTACTTG	0,819035	2021-01-19	Mozambique
S_417_N	S	417	ERR6018175	22813	G	T	1	2021-01-19	Mozambique
S_484_K	S	484	ERR6018175	23012	G	A	1	2021-01-19	Mozambique
S_501_Y	S	501	ERR6018175	23063	A	T	1	2021-01-19	Mozambique
S_614_G	S	614	ERR6018175	23403	A	G	1	2021-01-19	Mozambique
S_701_V	S	701	ERR6018175	23664	C	T	1	2021-01-19	Mozambique
ORF3a_57_H	ORF3a	57	ERR6018175	25563	G	T	0,998239	2021-01-19	Mozambique
ORF3a_171_L	ORF3a	171	ERR6018175	25904	C	T	1	2021-01-19	Mozambique
E_71_L	E	71	ERR6018175	26456	C	T	1	2021-01-19	Mozambique
N_13_S	N	13	ERR6018175	28310	C	T	1	2021-01-19	Mozambique
N_205_I	N	205	ERR6018175	28887	C	T	1	2021-01-19	Mozambique
ORF1ab_265_I	ORF1ab	265	ERR6018176	1059	C	T	0,99875	2021-01-21	Mozambique
ORF1ab_1322_I	ORF1ab	1322	ERR6018176	4230	C	T	1	2021-01-21	Mozambique
ORF1ab_1655_N	ORF1ab	1655	ERR6018176	5230	G	T	1	2021-01-21	Mozambique
ORF1ab_3353_R	ORF1ab	3353	ERR6018176	10323	A	G	0,999354	2021-01-21	Mozambique
ORF1ab_3674_NA	ORF1ab	3674	ERR6018176	11287	G	-TCTGGTTTT	0,921142	2021-01-21	Mozambique
ORF1ab_314_L	ORF1ab	314	ERR6018176	14408	C	T	0,998406	2021-01-21	Mozambique
ORF1ab_1427_L	ORF1ab	1427	ERR6018176	17747	C	T	0,0562914	2021-01-21	Mozambique
ORF1ab_2303_T	ORF1ab	2303	ERR6018176	20375	T	C	0,0650685	2021-01-21	Mozambique
S_80_A	S	80	ERR6018176	21801	A	C	1	2021-01-21	Mozambique
S_215_G	S	215	ERR6018176	22206	A	G	1	2021-01-21	Mozambique
S_240_NA	S	240	ERR6018176	22280	A	-CTTTACTTG	0,754513	2021-01-21	Mozambique
S_417_N	S	417	ERR6018176	22813	G	T	1	2021-01-21	Mozambique
S_484_K	S	484	ERR6018176	23012	G	A	0,996845	2021-01-21	Mozambique
S_501_Y	S	501	ERR6018176	23063	A	T	1	2021-01-21	Mozambique
S_614_G	S	614	ERR6018176	23403	A	G	1	2021-01-21	Mozambique
S_701_V	S	701	ERR6018176	23664	C	T	0,998818	2021-01-21	Mozambique
S_1104_L	S	1104	ERR6018176	24872	G	T	1	2021-01-21	Mozambique
ORF3a_57_H	ORF3a	57	ERR6018176	25563	G	T	1	2021-01-21	Mozambique
ORF3a_171_L	ORF3a	171	ERR6018176	25904	C	T	1	2021-01-21	Mozambique
E_71_L	E	71	ERR6018176	26456	C	T	1	2021-01-21	Mozambique
N_128_Y	N	128	ERR6018176	28655	G	T	1	2021-01-21	Mozambique
N_205_I	N	205	ERR6018176	28887	C	T	1	2021-01-21	Mozambique
ORF1ab_1246_I	ORF1ab	1246	ERR6018177	4002	C	T	1	2020-12-31	Mozambique
ORF1ab_3278_S	ORF1ab	3278	ERR6018177	10097	G	A	1	2020-12-31	Mozambique
ORF1ab_314_L	ORF1ab	314	ERR6018177	14408	C	T	1	2020-12-31	Mozambique
ORF1ab_1187_I	ORF1ab	1187	ERR6018177	17027	G	T	0,997506	2020-12-31	Mozambique
ORF1ab_1326_S	ORF1ab	1326	ERR6018177	17443	G	T	0,993952	2020-12-31	Mozambique
ORF1ab_2233_I	ORF1ab	2233	ERR6018177	20164	G	A	1	2020-12-31	Mozambique
S_477_N	S	477	ERR6018177	22992	G	A	1	2020-12-31	Mozambique
S_614_G	S	614	ERR6018177	23403	A	G	1	2020-12-31	Mozambique
S_689_R	S	689	ERR6018177	23629	T	G	1	2020-12-31	Mozambique
S_1117_I	S	1117	ERR6018177	24912	C	T	0,998104	2020-12-31	Mozambique
ORF3a_254_NA	ORF3a	254	ERR6018177	26154	A	-GTT	0,921694	2020-12-31	Mozambique
ORF7a_3_F	ORF7a	3	ERR6018177	27400	A	T	0,089192	2020-12-31	Mozambique
ORF8_52_K	ORF8	52	ERR6018177	28048	G	A	0,998824	2020-12-31	Mozambique
N_203_K	N	203	ERR6018177	28881	G	A	1	2020-12-31	Mozambique
N_204_R	N	204	ERR6018177	28883	G	C	1	2020-12-31	Mozambique
N_384_H	N	384	ERR6018177	29425	G	T	1	2020-12-31	Mozambique
ORF1ab_265_I	ORF1ab	265	ERR6018178	1059	C	T	0,99872	2021-01-05	Mozambique
ORF1ab_1655_N	ORF1ab	1655	ERR6018178	5230	G	T	1	2021-01-05	Mozambique
ORF1ab_3353_R	ORF1ab	3353	ERR6018178	10323	A	G	0,99889	2021-01-05	Mozambique
ORF1ab_3674_NA	ORF1ab	3674	ERR6018178	11287	G	-TCTGGTTTT	0,946844	2021-01-05	Mozambique
ORF1ab_187_I	ORF1ab	187	ERR6018178	14028	G	T	0,999141	2021-01-05	Mozambique
ORF1ab_314_L	ORF1ab	314	ERR6018178	14408	C	T	1	2021-01-05	Mozambique
S_80_A	S	80	ERR6018178	21801	A	C	0,999059	2021-01-05	Mozambique
S_215_G	S	215	ERR6018178	22206	A	G	0,998542	2021-01-05	Mozambique
S_240_NA	S	240	ERR6018178	22280	A	-CTTTACTTG	0,767922	2021-01-05	Mozambique
S_417_N	S	417	ERR6018178	22813	G	T	0,994253	2021-01-05	Mozambique
S_484_K	S	484	ERR6018178	23012	G	A	1	2021-01-05	Mozambique
S_501_Y	S	501	ERR6018178	23063	A	T	1	2021-01-05	Mozambique
S_614_G	S	614	ERR6018178	23403	A	G	1	2021-01-05	Mozambique
S_701_V	S	701	ERR6018178	23664	C	T	0,997354	2021-01-05	Mozambique
ORF3a_57_H	ORF3a	57	ERR6018178	25563	G	T	1	2021-01-05	Mozambique
ORF3a_171_L	ORF3a	171	ERR6018178	25904	C	T	1	2021-01-05	Mozambique
E_71_L	E	71	ERR6018178	26456	C	T	1	2021-01-05	Mozambique
N_205_I	N	205	ERR6018178	28887	C	T	1	2021-01-05	Mozambique
ORF1ab_1246_I	ORF1ab	1246	ERR6018182	4002	C	T	1	2020-12-30	Mozambique
ORF1ab_3278_S	ORF1ab	3278	ERR6018182	10097	G	A	1	2020-12-30	Mozambique
ORF1ab_314_L	ORF1ab	314	ERR6018182	14408	C	T	1	2020-12-30	Mozambique
ORF1ab_1187_I	ORF1ab	1187	ERR6018182	17027	G	T	0,997709	2020-12-30	Mozambique
ORF1ab_1326_S	ORF1ab	1326	ERR6018182	17443	G	T	0,993131	2020-12-30	Mozambique
ORF1ab_2233_I	ORF1ab	2233	ERR6018182	20164	G	A	1	2020-12-30	Mozambique
S_477_N	S	477	ERR6018182	22992	G	A	1	2020-12-30	Mozambique
S_614_G	S	614	ERR6018182	23403	A	G	1	2020-12-30	Mozambique
S_689_R	S	689	ERR6018182	23629	T	G	1	2020-12-30	Mozambique
S_1117_I	S	1117	ERR6018182	24912	C	T	0,998421	2020-12-30	Mozambique
ORF3a_254_NA	ORF3a	254	ERR6018182	26154	A	-GTT	0,919919	2020-12-30	Mozambique
ORF8_52_K	ORF8	52	ERR6018182	28048	G	A	0,998979	2020-12-30	Mozambique
N_203_K	N	203	ERR6018182	28881	G	A	1	2020-12-30	Mozambique
N_204_R	N	204	ERR6018182	28883	G	C	1	2020-12-30	Mozambique
N_384_H	N	384	ERR6018182	29425	G	T	1	2020-12-30	Mozambique
ORF1ab_903_D	ORF1ab	903	ERR6018187	2973	C	A	1	2021-01-05	Mozambique
ORF1ab_1246_I	ORF1ab	1246	ERR6018187	4002	C	T	1	2021-01-05	Mozambique
ORF1ab_3278_S	ORF1ab	3278	ERR6018187	10097	G	A	0,997912	2021-01-05	Mozambique
ORF1ab_314_L	ORF1ab	314	ERR6018187	14408	C	T	1	2021-01-05	Mozambique
ORF1ab_1187_I	ORF1ab	1187	ERR6018187	17027	G	T	0,998136	2021-01-05	Mozambique
ORF1ab_1521_V	ORF1ab	1521	ERR6018187	18029	C	T	0,0587659	2021-01-05	Mozambique
ORF1ab_2086_F	ORF1ab	2086	ERR6018187	19723	G	T	0,998941	2021-01-05	Mozambique
ORF1ab_2233_I	ORF1ab	2233	ERR6018187	20164	G	A	1	2021-01-05	Mozambique
S_477_N	S	477	ERR6018187	22992	G	A	0,999063	2021-01-05	Mozambique
S_614_G	S	614	ERR6018187	23403	A	G	0,999208	2021-01-05	Mozambique
S_689_R	S	689	ERR6018187	23629	T	G	0,99498	2021-01-05	Mozambique
ORF3a_254_NA	ORF3a	254	ERR6018187	26154	A	-GTT	0,909479	2021-01-05	Mozambique
ORF8_12_S	ORF8	12	ERR6018187	27927	A	T	0,996307	2021-01-05	Mozambique
ORF8_52_K	ORF8	52	ERR6018187	28048	G	A	0,998146	2021-01-05	Mozambique
N_144_H	N	144	ERR6018187	28703	G	C	0,998052	2021-01-05	Mozambique
N_203_K	N	203	ERR6018187	28881	G	A	1	2021-01-05	Mozambique
N_204_R	N	204	ERR6018187	28883	G	C	1	2021-01-05	Mozambique
N_384_H	N	384	ERR6018187	29425	G	T	0,998008	2021-01-05	Mozambique
ORF1ab_265_I	ORF1ab	265	ERR6018191	1059	C	T	1	2021-01-13	Mozambique
ORF1ab_1074_T	ORF1ab	1074	ERR6018191	3485	G	A	0,955839	2021-01-13	Mozambique
ORF1ab_1655_N	ORF1ab	1655	ERR6018191	5230	G	T	1	2021-01-13	Mozambique
ORF1ab_2144_NA	ORF1ab	2144	ERR6018191	6696	C	+T	0,0523466	2021-01-13	Mozambique
ORF1ab_3353_R	ORF1ab	3353	ERR6018191	10323	A	G	0,998014	2021-01-13	Mozambique
ORF1ab_3674_NA	ORF1ab	3674	ERR6018191	11287	G	-TCTGGTTTT	0,957094	2021-01-13	Mozambique
ORF1ab_314_L	ORF1ab	314	ERR6018191	14408	C	T	1	2021-01-13	Mozambique
S_80_A	S	80	ERR6018191	21801	A	C	0,99905	2021-01-13	Mozambique
S_215_G	S	215	ERR6018191	22206	A	G	1	2021-01-13	Mozambique
S_240_NA	S	240	ERR6018191	22280	A	-CTTTACTTG	0,791418	2021-01-13	Mozambique
S_417_N	S	417	ERR6018191	22813	G	T	1	2021-01-13	Mozambique
S_614_G	S	614	ERR6018191	23403	A	G	0,998761	2021-01-13	Mozambique
S_701_V	S	701	ERR6018191	23664	C	T	1	2021-01-13	Mozambique
ORF3a_57_H	ORF3a	57	ERR6018191	25563	G	T	0,998856	2021-01-13	Mozambique
ORF3a_171_L	ORF3a	171	ERR6018191	25904	C	T	1	2021-01-13	Mozambique
E_71_L	E	71	ERR6018191	26456	C	T	0,998302	2021-01-13	Mozambique
N_205_I	N	205	ERR6018191	28887	C	T	1	2021-01-13	Mozambique
ORF1ab_265_I	ORF1ab	265	ERR6018195	1059	C	T	0,997462	2021-01-13	Mozambique
ORF1ab_1543_I	ORF1ab	1543	ERR6018195	4893	C	T	0,988636	2021-01-13	Mozambique
ORF1ab_1655_N	ORF1ab	1655	ERR6018195	5230	G	T	0,998342	2021-01-13	Mozambique
ORF1ab_3353_R	ORF1ab	3353	ERR6018195	10323	A	G	1	2021-01-13	Mozambique
ORF1ab_3674_NA	ORF1ab	3674	ERR6018195	11287	G	-TCTGGTTTT	0,952459	2021-01-13	Mozambique
ORF1ab_314_L	ORF1ab	314	ERR6018195	14408	C	T	1	2021-01-13	Mozambique
S_75_V	S	75	ERR6018195	21786	G	T	1	2021-01-13	Mozambique
S_80_A	S	80	ERR6018195	21801	A	C	1	2021-01-13	Mozambique
S_215_G	S	215	ERR6018195	22206	A	G	1	2021-01-13	Mozambique
S_240_NA	S	240	ERR6018195	22280	A	-CTTTACTTG	0,818015	2021-01-13	Mozambique
S_417_N	S	417	ERR6018195	22813	G	T	0,998182	2021-01-13	Mozambique
S_484_K	S	484	ERR6018195	23012	G	A	1	2021-01-13	Mozambique
S_501_Y	S	501	ERR6018195	23063	A	T	1	2021-01-13	Mozambique
S_614_G	S	614	ERR6018195	23403	A	G	1	2021-01-13	Mozambique
S_653_V	S	653	ERR6018195	23520	C	T	0,0759637	2021-01-13	Mozambique
S_684_S	S	684	ERR6018195	23612	G	T	1	2021-01-13	Mozambique
S_701_V	S	701	ERR6018195	23664	C	T	1	2021-01-13	Mozambique
S_1252_F	S	1252	ERR6018195	25317	C	T	0,999391	2021-01-13	Mozambique
ORF3a_43_L	ORF3a	43	ERR6018195	25519	T	C	0,0943709	2021-01-13	Mozambique
ORF3a_57_H	ORF3a	57	ERR6018195	25563	G	T	1	2021-01-13	Mozambique
ORF3a_171_L	ORF3a	171	ERR6018195	25904	C	T	0,997792	2021-01-13	Mozambique
ORF3a_172_C	ORF3a	172	ERR6018195	25906	G	T	1	2021-01-13	Mozambique
E_71_L	E	71	ERR6018195	26456	C	T	1	2021-01-13	Mozambique
N_205_I	N	205	ERR6018195	28887	C	T	1	2021-01-13	Mozambique
ORF1ab_265_I	ORF1ab	265	ERR6018196	1059	C	T	1	2021-01-13	Mozambique
ORF1ab_1655_N	ORF1ab	1655	ERR6018196	5230	G	T	1	2021-01-13	Mozambique
ORF1ab_3353_R	ORF1ab	3353	ERR6018196	10323	A	G	0,999197	2021-01-13	Mozambique
ORF1ab_3674_NA	ORF1ab	3674	ERR6018196	11287	G	-TCTGGTTTT	0,93184	2021-01-13	Mozambique
ORF1ab_314_L	ORF1ab	314	ERR6018196	14408	C	T	1	2021-01-13	Mozambique
S_75_V	S	75	ERR6018196	21786	G	T	1	2021-01-13	Mozambique
S_80_A	S	80	ERR6018196	21801	A	C	1	2021-01-13	Mozambique
S_215_G	S	215	ERR6018196	22206	A	G	1	2021-01-13	Mozambique
S_240_NA	S	240	ERR6018196	22280	A	-CTTTACTTG	0,75	2021-01-13	Mozambique
S_417_N	S	417	ERR6018196	22813	G	T	1	2021-01-13	Mozambique
S_484_K	S	484	ERR6018196	23012	G	A	1	2021-01-13	Mozambique
S_501_Y	S	501	ERR6018196	23063	A	T	1	2021-01-13	Mozambique
S_614_G	S	614	ERR6018196	23403	A	G	1	2021-01-13	Mozambique
S_701_V	S	701	ERR6018196	23664	C	T	1	2021-01-13	Mozambique
ORF3a_57_H	ORF3a	57	ERR6018196	25563	G	T	1	2021-01-13	Mozambique
E_71_L	E	71	ERR6018196	26456	C	T	1	2021-01-13	Mozambique
N_205_I	N	205	ERR6018196	28887	C	T	1	2021-01-13	Mozambique
ORF1ab_265_I	ORF1ab	265	ERR6018198	1059	C	T	1	2021-01-13	Mozambique
ORF1ab_443_F	ORF1ab	443	ERR6018198	1593	C	T	0,996169	2021-01-13	Mozambique
ORF1ab_1655_N	ORF1ab	1655	ERR6018198	5230	G	T	1	2021-01-13	Mozambique
ORF1ab_3353_R	ORF1ab	3353	ERR6018198	10323	A	G	1	2021-01-13	Mozambique
ORF1ab_3674_NA	ORF1ab	3674	ERR6018198	11287	G	-TCTGGTTTT	0,947023	2021-01-13	Mozambique
ORF1ab_3829_F	ORF1ab	3829	ERR6018198	11750	C	T	1	2021-01-13	Mozambique
ORF1ab_314_L	ORF1ab	314	ERR6018198	14408	C	T	0,999201	2021-01-13	Mozambique
S_18_F	S	18	ERR6018198	21614	C	T	1	2021-01-13	Mozambique
S_80_A	S	80	ERR6018198	21801	A	C	1	2021-01-13	Mozambique
S_215_G	S	215	ERR6018198	22206	A	G	1	2021-01-13	Mozambique
S_240_NA	S	240	ERR6018198	22280	A	-CTTTACTTG	0,801749	2021-01-13	Mozambique
S_417_N	S	417	ERR6018198	22813	G	T	0,994048	2021-01-13	Mozambique
S_484_K	S	484	ERR6018198	23012	G	A	0,997727	2021-01-13	Mozambique
S_501_Y	S	501	ERR6018198	23063	A	T	1	2021-01-13	Mozambique
S_614_G	S	614	ERR6018198	23403	A	G	1	2021-01-13	Mozambique
S_692_L	S	692	ERR6018198	23636	A	C	1	2021-01-13	Mozambique
S_701_V	S	701	ERR6018198	23664	C	T	1	2021-01-13	Mozambique
ORF3a_57_H	ORF3a	57	ERR6018198	25563	G	T	0,99884	2021-01-13	Mozambique
ORF3a_171_L	ORF3a	171	ERR6018198	25904	C	T	1	2021-01-13	Mozambique
E_71_L	E	71	ERR6018198	26456	C	T	1	2021-01-13	Mozambique
N_205_I	N	205	ERR6018198	28887	C	T	1	2021-01-13	Mozambique
N_221_F	N	221	ERR6018198	28936	G	T	0,262712	2021-01-13	Mozambique
ORF1ab_265_I	ORF1ab	265	ERR6018199	1059	C	T	1	2021-01-21	Mozambique
ORF1ab_911_F	ORF1ab	911	ERR6018199	2997	C	T	0,983193	2021-01-21	Mozambique
ORF1ab_1655_N	ORF1ab	1655	ERR6018199	5230	G	T	0,998392	2021-01-21	Mozambique
ORF1ab_3353_R	ORF1ab	3353	ERR6018199	10323	A	G	1	2021-01-21	Mozambique
ORF1ab_3674_NA	ORF1ab	3674	ERR6018199	11287	G	-TCTGGTTTT	0,93698	2021-01-21	Mozambique
ORF1ab_314_L	ORF1ab	314	ERR6018199	14408	C	T	1	2021-01-21	Mozambique
ORF1ab_1507_N	ORF1ab	1507	ERR6018199	17988	G	T	0,99115	2021-01-21	Mozambique
ORF1ab_1511_I	ORF1ab	1511	ERR6018199	17999	C	T	0,998715	2021-01-21	Mozambique
S_80_A	S	80	ERR6018199	21801	A	C	0,999233	2021-01-21	Mozambique
S_215_G	S	215	ERR6018199	22206	A	G	1	2021-01-21	Mozambique
S_240_NA	S	240	ERR6018199	22280	A	-CTTTACTTG	0,773063	2021-01-21	Mozambique
S_417_N	S	417	ERR6018199	22813	G	T	0,996575	2021-01-21	Mozambique
S_484_K	S	484	ERR6018199	23012	G	A	0,997792	2021-01-21	Mozambique
S_501_Y	S	501	ERR6018199	23063	A	T	1	2021-01-21	Mozambique
S_614_G	S	614	ERR6018199	23403	A	G	1	2021-01-21	Mozambique
S_701_V	S	701	ERR6018199	23664	C	T	0,99886	2021-01-21	Mozambique
S_879_S	S	879	ERR6018199	24197	G	T	0,991686	2021-01-21	Mozambique
ORF3a_57_H	ORF3a	57	ERR6018199	25563	G	T	0,999076	2021-01-21	Mozambique
ORF3a_171_L	ORF3a	171	ERR6018199	25904	C	T	1	2021-01-21	Mozambique
ORF3a_175_I	ORF3a	175	ERR6018199	25916	C	T	0,988539	2021-01-21	Mozambique
E_71_L	E	71	ERR6018199	26456	C	T	1	2021-01-21	Mozambique
N_205_I	N	205	ERR6018199	28887	C	T	1	2021-01-21	Mozambique
N_399_Y	N	399	ERR6018199	29468	G	T	0,184679	2021-01-21	Mozambique
ORF1ab_265_I	ORF1ab	265	ERR6018200	1059	C	T	1	2021-01-13	Mozambique
ORF1ab_642_F	ORF1ab	642	ERR6018200	2189	C	T	0,995305	2021-01-13	Mozambique
ORF1ab_1612_L	ORF1ab	1612	ERR6018200	5100	C	T	1	2021-01-13	Mozambique
ORF1ab_1655_N	ORF1ab	1655	ERR6018200	5230	G	T	1	2021-01-13	Mozambique
ORF1ab_3353_R	ORF1ab	3353	ERR6018200	10323	A	G	0,993631	2021-01-13	Mozambique
ORF1ab_3674_NA	ORF1ab	3674	ERR6018200	11287	G	-TCTGGTTTT	0,920524	2021-01-13	Mozambique
ORF1ab_314_L	ORF1ab	314	ERR6018200	14408	C	T	1	2021-01-13	Mozambique
S_80_A	S	80	ERR6018200	21801	A	C	0,999152	2021-01-13	Mozambique
S_215_G	S	215	ERR6018200	22206	A	G	1	2021-01-13	Mozambique
S_240_NA	S	240	ERR6018200	22280	A	-CTTTACTTG	0,676647	2021-01-13	Mozambique
S_417_N	S	417	ERR6018200	22813	G	T	1	2021-01-13	Mozambique
S_484_K	S	484	ERR6018200	23012	G	A	1	2021-01-13	Mozambique
S_501_Y	S	501	ERR6018200	23063	A	T	0,993827	2021-01-13	Mozambique
S_614_G	S	614	ERR6018200	23403	A	G	0,999345	2021-01-13	Mozambique
S_701_V	S	701	ERR6018200	23664	C	T	1	2021-01-13	Mozambique
ORF3a_57_H	ORF3a	57	ERR6018200	25563	G	T	1	2021-01-13	Mozambique
E_71_L	E	71	ERR6018200	26456	C	T	1	2021-01-13	Mozambique
ORF1ab_37_D	ORF1ab	37	ERR6018207	376	G	T	1	2021-01-13	Mozambique
ORF1ab_265_I	ORF1ab	265	ERR6018207	1059	C	T	1	2021-01-13	Mozambique
ORF1ab_443_F	ORF1ab	443	ERR6018207	1593	C	T	1	2021-01-13	Mozambique
ORF1ab_1655_N	ORF1ab	1655	ERR6018207	5230	G	T	1	2021-01-13	Mozambique
ORF1ab_2027_I	ORF1ab	2027	ERR6018207	6344	G	A	0,99744	2021-01-13	Mozambique
ORF1ab_3353_R	ORF1ab	3353	ERR6018207	10323	A	G	0,999092	2021-01-13	Mozambique
ORF1ab_3674_NA	ORF1ab	3674	ERR6018207	11287	G	-TCTGGTTTT	0,94228	2021-01-13	Mozambique
ORF1ab_314_L	ORF1ab	314	ERR6018207	14408	C	T	1	2021-01-13	Mozambique
ORF1ab_662_S	ORF1ab	662	ERR6018207	15451	G	A	1	2021-01-13	Mozambique
ORF1ab_1609_S	ORF1ab	1609	ERR6018207	18292	G	T	0,99894	2021-01-13	Mozambique
S_18_F	S	18	ERR6018207	21614	C	T	1	2021-01-13	Mozambique
S_80_A	S	80	ERR6018207	21801	A	C	1	2021-01-13	Mozambique
S_215_G	S	215	ERR6018207	22206	A	G	1	2021-01-13	Mozambique
S_240_NA	S	240	ERR6018207	22280	A	-CTTTACTTG	0,785414	2021-01-13	Mozambique
S_417_N	S	417	ERR6018207	22813	G	T	0,996094	2021-01-13	Mozambique
S_484_K	S	484	ERR6018207	23012	G	A	0,997895	2021-01-13	Mozambique
S_501_Y	S	501	ERR6018207	23063	A	T	1	2021-01-13	Mozambique
S_614_G	S	614	ERR6018207	23403	A	G	1	2021-01-13	Mozambique
S_701_V	S	701	ERR6018207	23664	C	T	1	2021-01-13	Mozambique
S_1195_Q	S	1195	ERR6018207	25145	G	C	1	2021-01-13	Mozambique
ORF3a_57_H	ORF3a	57	ERR6018207	25563	G	T	1	2021-01-13	Mozambique
ORF3a_171_L	ORF3a	171	ERR6018207	25904	C	T	1	2021-01-13	Mozambique
E_71_L	E	71	ERR6018207	26456	C	T	1	2021-01-13	Mozambique
N_205_I	N	205	ERR6018207	28887	C	T	1	2021-01-13	Mozambique
ORF1ab_265_I	ORF1ab	265	ERR6018212	1059	C	T	0,998745	2021-01-15	Mozambique
ORF1ab_944_L	ORF1ab	944	ERR6018212	3096	C	T	1	2021-01-15	Mozambique
ORF1ab_1507_F	ORF1ab	1507	ERR6018212	4784	C	T	1	2021-01-15	Mozambique
ORF1ab_1655_N	ORF1ab	1655	ERR6018212	5230	G	T	1	2021-01-15	Mozambique
ORF1ab_3353_R	ORF1ab	3353	ERR6018212	10323	A	G	0,999041	2021-01-15	Mozambique
ORF1ab_3674_NA	ORF1ab	3674	ERR6018212	11287	G	-TCTGGTTTT	0,954097	2021-01-15	Mozambique
ORF1ab_314_L	ORF1ab	314	ERR6018212	14408	C	T	1	2021-01-15	Mozambique
ORF1ab_2548_I	ORF1ab	2548	ERR6018212	21110	C	T	1	2021-01-15	Mozambique
S_80_A	S	80	ERR6018212	21801	A	C	1	2021-01-15	Mozambique
S_215_G	S	215	ERR6018212	22206	A	G	1	2021-01-15	Mozambique
S_240_NA	S	240	ERR6018212	22280	A	-CTTTACTTG	0,7968	2021-01-15	Mozambique
S_417_N	S	417	ERR6018212	22813	G	T	1	2021-01-15	Mozambique
S_484_K	S	484	ERR6018212	23012	G	A	1	2021-01-15	Mozambique
S_501_Y	S	501	ERR6018212	23063	A	T	1	2021-01-15	Mozambique
S_614_G	S	614	ERR6018212	23403	A	G	1	2021-01-15	Mozambique
S_701_V	S	701	ERR6018212	23664	C	T	0,998557	2021-01-15	Mozambique
ORF3a_57_H	ORF3a	57	ERR6018212	25563	G	T	1	2021-01-15	Mozambique
ORF3a_171_L	ORF3a	171	ERR6018212	25904	C	T	1	2021-01-15	Mozambique
E_71_L	E	71	ERR6018212	26456	C	T	1	2021-01-15	Mozambique
ORF8_37_F	ORF8	37	ERR6018212	28003	G	T	0,9988	2021-01-15	Mozambique
N_55_P	N	55	ERR6018212	28436	G	C	0,192095	2021-01-15	Mozambique
N_205_I	N	205	ERR6018212	28887	C	T	1	2021-01-15	Mozambique
ORF1ab_265_I	ORF1ab	265	ERR6018216	1059	C	T	0,998761	2021-01-14	Mozambique
ORF1ab_1655_N	ORF1ab	1655	ERR6018216	5230	G	T	1	2021-01-14	Mozambique
ORF1ab_2144_NA	ORF1ab	2144	ERR6018216	6696	C	+T	0,0506092	2021-01-14	Mozambique
ORF1ab_3353_R	ORF1ab	3353	ERR6018216	10323	A	G	1	2021-01-14	Mozambique
ORF1ab_3674_NA	ORF1ab	3674	ERR6018216	11287	G	-TCTGGTTTT	0,948205	2021-01-14	Mozambique
ORF1ab_187_I	ORF1ab	187	ERR6018216	14028	G	T	0,997642	2021-01-14	Mozambique
ORF1ab_314_L	ORF1ab	314	ERR6018216	14408	C	T	1	2021-01-14	Mozambique
S_80_A	S	80	ERR6018216	21801	A	C	1	2021-01-14	Mozambique
S_215_G	S	215	ERR6018216	22206	A	G	1	2021-01-14	Mozambique
S_240_NA	S	240	ERR6018216	22280	A	-CTTTACTTG	0,798489	2021-01-14	Mozambique
S_417_N	S	417	ERR6018216	22813	G	T	0,992806	2021-01-14	Mozambique
S_484_K	S	484	ERR6018216	23012	G	A	1	2021-01-14	Mozambique
S_501_Y	S	501	ERR6018216	23063	A	T	1	2021-01-14	Mozambique
S_614_G	S	614	ERR6018216	23403	A	G	1	2021-01-14	Mozambique
S_701_V	S	701	ERR6018216	23664	C	T	0,998578	2021-01-14	Mozambique
ORF3a_57_H	ORF3a	57	ERR6018216	25563	G	T	1	2021-01-14	Mozambique
ORF3a_171_L	ORF3a	171	ERR6018216	25904	C	T	1	2021-01-14	Mozambique
E_71_L	E	71	ERR6018216	26456	C	T	1	2021-01-14	Mozambique
N_205_I	N	205	ERR6018216	28887	C	T	1	2021-01-14	Mozambique
ORF1ab_265_I	ORF1ab	265	ERR6018220	1059	C	T	0,997528	2021-01-18	Mozambique
ORF1ab_1655_N	ORF1ab	1655	ERR6018220	5230	G	T	1	2021-01-18	Mozambique
ORF1ab_3353_R	ORF1ab	3353	ERR6018220	10323	A	G	1	2021-01-18	Mozambique
ORF1ab_3674_NA	ORF1ab	3674	ERR6018220	11287	G	-TCTGGTTTT	0,945679	2021-01-18	Mozambique
ORF1ab_241_V	ORF1ab	241	ERR6018220	14189	C	T	1	2021-01-18	Mozambique
ORF1ab_314_L	ORF1ab	314	ERR6018220	14408	C	T	1	2021-01-18	Mozambique
ORF1ab_662_A	ORF1ab	662	ERR6018220	15452	G	C	0,998839	2021-01-18	Mozambique
ORF1ab_2073_L	ORF1ab	2073	ERR6018220	19684	G	T	1	2021-01-18	Mozambique
S_18_F	S	18	ERR6018220	21614	C	T	1	2021-01-18	Mozambique
S_80_A	S	80	ERR6018220	21801	A	C	1	2021-01-18	Mozambique
S_176_F	S	176	ERR6018220	22088	C	T	1	2021-01-18	Mozambique
S_215_G	S	215	ERR6018220	22206	A	G	1	2021-01-18	Mozambique
S_240_NA	S	240	ERR6018220	22280	A	-CTTTACTTG	0,756219	2021-01-18	Mozambique
S_417_N	S	417	ERR6018220	22813	G	T	0,99802	2021-01-18	Mozambique
S_484_K	S	484	ERR6018220	23012	G	A	0,997717	2021-01-18	Mozambique
S_501_Y	S	501	ERR6018220	23063	A	T	0,997647	2021-01-18	Mozambique
S_614_G	S	614	ERR6018220	23403	A	G	0,997904	2021-01-18	Mozambique
S_701_V	S	701	ERR6018220	23664	C	T	1	2021-01-18	Mozambique
ORF3a_57_H	ORF3a	57	ERR6018220	25563	G	T	1	2021-01-18	Mozambique
ORF3a_171_L	ORF3a	171	ERR6018220	25904	C	T	0,997126	2021-01-18	Mozambique
E_71_L	E	71	ERR6018220	26456	C	T	1	2021-01-18	Mozambique
N_13_S	N	13	ERR6018220	28310	C	T	0,999051	2021-01-18	Mozambique
N_205_I	N	205	ERR6018220	28887	C	T	1	2021-01-18	Mozambique
ORF1ab_265_I	ORF1ab	265	ERR6018222	1059	C	T	1	2021-01-17	Mozambique
ORF1ab_1550_I	ORF1ab	1550	ERR6018222	4913	G	A	0,127273	2021-01-17	Mozambique
ORF1ab_1655_N	ORF1ab	1655	ERR6018222	5230	G	T	1	2021-01-17	Mozambique
ORF1ab_2144_NA	ORF1ab	2144	ERR6018222	6696	C	+T	0,0528596	2021-01-17	Mozambique
ORF1ab_3353_R	ORF1ab	3353	ERR6018222	10323	A	G	0,998451	2021-01-17	Mozambique
ORF1ab_3395_L	ORF1ab	3395	ERR6018222	10449	C	T	0,996448	2021-01-17	Mozambique
ORF1ab_3674_NA	ORF1ab	3674	ERR6018222	11287	G	-TCTGGTTTT	0,940711	2021-01-17	Mozambique
ORF1ab_314_L	ORF1ab	314	ERR6018222	14408	C	T	1	2021-01-17	Mozambique
S_18_F	S	18	ERR6018222	21614	C	T	0,994792	2021-01-17	Mozambique
S_80_A	S	80	ERR6018222	21801	A	C	0,999133	2021-01-17	Mozambique
S_215_G	S	215	ERR6018222	22206	A	G	1	2021-01-17	Mozambique
S_240_NA	S	240	ERR6018222	22280	A	-CTTTACTTG	0,802326	2021-01-17	Mozambique
S_417_N	S	417	ERR6018222	22813	G	T	0,998035	2021-01-17	Mozambique
S_484_K	S	484	ERR6018222	23012	G	A	1	2021-01-17	Mozambique
S_501_Y	S	501	ERR6018222	23063	A	T	1	2021-01-17	Mozambique
S_522_S	S	522	ERR6018222	23126	G	T	1	2021-01-17	Mozambique
S_614_G	S	614	ERR6018222	23403	A	G	0,997399	2021-01-17	Mozambique
S_701_V	S	701	ERR6018222	23664	C	T	1	2021-01-17	Mozambique
ORF3a_57_H	ORF3a	57	ERR6018222	25563	G	T	1	2021-01-17	Mozambique
ORF3a_171_L	ORF3a	171	ERR6018222	25904	C	T	1	2021-01-17	Mozambique
E_71_L	E	71	ERR6018222	26456	C	T	1	2021-01-17	Mozambique
N_13_S	N	13	ERR6018222	28310	C	T	1	2021-01-17	Mozambique
N_197_L	N	197	ERR6018222	28863	C	T	0,070122	2021-01-17	Mozambique
N_205_I	N	205	ERR6018222	28887	C	T	1	2021-01-17	Mozambique
ORF1ab_265_I	ORF1ab	265	ERR6018227	1059	C	T	0,99893	2021-01-19	Mozambique
ORF1ab_1655_N	ORF1ab	1655	ERR6018227	5230	G	T	1	2021-01-19	Mozambique
ORF1ab_2144_NA	ORF1ab	2144	ERR6018227	6696	C	+T	0,0689405	2021-01-19	Mozambique
ORF1ab_3353_R	ORF1ab	3353	ERR6018227	10323	A	G	1	2021-01-19	Mozambique
ORF1ab_3644_F	ORF1ab	3644	ERR6018227	11195	C	T	0,999293	2021-01-19	Mozambique
ORF1ab_3674_NA	ORF1ab	3674	ERR6018227	11287	G	-TCTGGTTTT	0,965157	2021-01-19	Mozambique
ORF1ab_314_L	ORF1ab	314	ERR6018227	14408	C	T	1	2021-01-19	Mozambique
ORF1ab_1033_S	ORF1ab	1033	ERR6018227	16564	G	T	0,231781	2021-01-19	Mozambique
ORF1ab_2222_V	ORF1ab	2222	ERR6018227	20132	C	T	0,0627706	2021-01-19	Mozambique
S_80_A	S	80	ERR6018227	21801	A	C	0,999238	2021-01-19	Mozambique
S_215_G	S	215	ERR6018227	22206	A	G	1	2021-01-19	Mozambique
S_240_NA	S	240	ERR6018227	22280	A	-CTTTACTTG	0,815029	2021-01-19	Mozambique
S_484_K	S	484	ERR6018227	23012	G	A	1	2021-01-19	Mozambique
S_501_Y	S	501	ERR6018227	23063	A	T	1	2021-01-19	Mozambique
S_614_G	S	614	ERR6018227	23403	A	G	0,999158	2021-01-19	Mozambique
S_701_V	S	701	ERR6018227	23664	C	T	1	2021-01-19	Mozambique
ORF3a_57_H	ORF3a	57	ERR6018227	25563	G	T	0,998004	2021-01-19	Mozambique
ORF3a_171_L	ORF3a	171	ERR6018227	25904	C	T	0,998747	2021-01-19	Mozambique
E_71_L	E	71	ERR6018227	26456	C	T	1	2021-01-19	Mozambique
N_205_I	N	205	ERR6018227	28887	C	T	1	2021-01-19	Mozambique
ORF1ab_265_I	ORF1ab	265	ERR6018229	1059	C	T	1	2021-01-19	Mozambique
ORF1ab_1655_N	ORF1ab	1655	ERR6018229	5230	G	T	1	2021-01-19	Mozambique
ORF1ab_2144_NA	ORF1ab	2144	ERR6018229	6696	C	+T	0,0610546	2021-01-19	Mozambique
ORF1ab_3353_R	ORF1ab	3353	ERR6018229	10323	A	G	1	2021-01-19	Mozambique
ORF1ab_3674_NA	ORF1ab	3674	ERR6018229	11287	G	-TCTGGTTTT	0,95119	2021-01-19	Mozambique
ORF1ab_314_L	ORF1ab	314	ERR6018229	14408	C	T	1	2021-01-19	Mozambique
S_80_A	S	80	ERR6018229	21801	A	C	1	2021-01-19	Mozambique
S_215_G	S	215	ERR6018229	22206	A	G	1	2021-01-19	Mozambique
S_240_NA	S	240	ERR6018229	22280	A	-CTTTACTTG	0,763314	2021-01-19	Mozambique
S_417_N	S	417	ERR6018229	22813	G	T	0,997967	2021-01-19	Mozambique
S_484_K	S	484	ERR6018229	23012	G	A	1	2021-01-19	Mozambique
S_501_Y	S	501	ERR6018229	23063	A	T	1	2021-01-19	Mozambique
S_614_G	S	614	ERR6018229	23403	A	G	1	2021-01-19	Mozambique
S_701_V	S	701	ERR6018229	23664	C	T	1	2021-01-19	Mozambique
ORF3a_57_H	ORF3a	57	ERR6018229	25563	G	T	1	2021-01-19	Mozambique
ORF3a_171_L	ORF3a	171	ERR6018229	25904	C	T	1	2021-01-19	Mozambique
E_71_L	E	71	ERR6018229	26456	C	T	1	2021-01-19	Mozambique
N_205_I	N	205	ERR6018229	28887	C	T	0,997669	2021-01-19	Mozambique
ORF1ab_265_I	ORF1ab	265	ERR6018237	1059	C	T	1	2021-01-19	Mozambique
ORF1ab_842_I	ORF1ab	842	ERR6018237	2790	C	T	0,995227	2021-01-19	Mozambique
ORF1ab_1655_N	ORF1ab	1655	ERR6018237	5230	G	T	1	2021-01-19	Mozambique
ORF1ab_3353_R	ORF1ab	3353	ERR6018237	10323	A	G	0,998592	2021-01-19	Mozambique
ORF1ab_3704_S	ORF1ab	3704	ERR6018237	11375	G	A	0,998292	2021-01-19	Mozambique
ORF1ab_3900_V	ORF1ab	3900	ERR6018237	11963	T	G	0,999068	2021-01-19	Mozambique
ORF1ab_314_L	ORF1ab	314	ERR6018237	14408	C	T	1	2021-01-19	Mozambique
ORF1ab_730_I	ORF1ab	730	ERR6018237	15656	C	T	1	2021-01-19	Mozambique
ORF1ab_1511_I	ORF1ab	1511	ERR6018237	17999	C	T	1	2021-01-19	Mozambique
S_80_A	S	80	ERR6018237	21801	A	C	1	2021-01-19	Mozambique
S_240_NA	S	240	ERR6018237	22280	A	-CTTTACTTG	0,843137	2021-01-19	Mozambique
S_417_N	S	417	ERR6018237	22813	G	T	0,995789	2021-01-19	Mozambique
S_484_K	S	484	ERR6018237	23012	G	A	0,992593	2021-01-19	Mozambique
S_501_Y	S	501	ERR6018237	23063	A	T	1	2021-01-19	Mozambique
S_614_G	S	614	ERR6018237	23403	A	G	1	2021-01-19	Mozambique
S_701_V	S	701	ERR6018237	23664	C	T	0,998946	2021-01-19	Mozambique
ORF3a_57_H	ORF3a	57	ERR6018237	25563	G	T	1	2021-01-19	Mozambique
ORF3a_171_L	ORF3a	171	ERR6018237	25904	C	T	1	2021-01-19	Mozambique
E_71_L	E	71	ERR6018237	26456	C	T	1	2021-01-19	Mozambique
ORF8_121_L	ORF8	121	ERR6018237	28254	A	C	0,999116	2021-01-19	Mozambique
ORF1ab_265_I	ORF1ab	265	ERR6018239	1059	C	T	0,998168	2021-01-19	Mozambique
ORF1ab_1322_I	ORF1ab	1322	ERR6018239	4230	C	T	1	2021-01-19	Mozambique
ORF1ab_1655_N	ORF1ab	1655	ERR6018239	5230	G	T	0,99763	2021-01-19	Mozambique
ORF1ab_2144_NA	ORF1ab	2144	ERR6018239	6696	C	+T	0,0965035	2021-01-19	Mozambique
ORF1ab_3353_R	ORF1ab	3353	ERR6018239	10323	A	G	0,999367	2021-01-19	Mozambique
ORF1ab_3674_NA	ORF1ab	3674	ERR6018239	11287	G	-TCTGGTTTT	0,932439	2021-01-19	Mozambique
ORF1ab_314_L	ORF1ab	314	ERR6018239	14408	C	T	0,999006	2021-01-19	Mozambique
S_80_A	S	80	ERR6018239	21801	A	C	1	2021-01-19	Mozambique
S_215_G	S	215	ERR6018239	22206	A	G	1	2021-01-19	Mozambique
S_240_NA	S	240	ERR6018239	22280	A	-CTTTACTTG	0,798883	2021-01-19	Mozambique
S_417_N	S	417	ERR6018239	22813	G	T	0,996117	2021-01-19	Mozambique
S_484_K	S	484	ERR6018239	23012	G	A	0,995575	2021-01-19	Mozambique
S_501_Y	S	501	ERR6018239	23063	A	T	1	2021-01-19	Mozambique
S_614_G	S	614	ERR6018239	23403	A	G	1	2021-01-19	Mozambique
S_701_V	S	701	ERR6018239	23664	C	T	0,998901	2021-01-19	Mozambique
S_1104_L	S	1104	ERR6018239	24872	G	T	0,996485	2021-01-19	Mozambique
ORF3a_57_H	ORF3a	57	ERR6018239	25563	G	T	1	2021-01-19	Mozambique
ORF3a_171_L	ORF3a	171	ERR6018239	25904	C	T	0,994012	2021-01-19	Mozambique
E_71_L	E	71	ERR6018239	26456	C	T	1	2021-01-19	Mozambique
N_205_I	N	205	ERR6018239	28887	C	T	0,995238	2021-01-19	Mozambique
ORF1ab_265_I	ORF1ab	265	ERR6018240	1059	C	T	1	2021-01-05	Mozambique
ORF1ab_1655_N	ORF1ab	1655	ERR6018240	5230	G	T	1	2021-01-05	Mozambique
ORF1ab_3353_R	ORF1ab	3353	ERR6018240	10323	A	G	1	2021-01-05	Mozambique
ORF1ab_3674_NA	ORF1ab	3674	ERR6018240	11287	G	-TCTGGTTTT	0,954641	2021-01-05	Mozambique
ORF1ab_50_N	ORF1ab	50	ERR6018240	13617	G	T	0,994878	2021-01-05	Mozambique
ORF1ab_314_L	ORF1ab	314	ERR6018240	14408	C	T	1	2021-01-05	Mozambique
S_80_A	S	80	ERR6018240	21801	A	C	1	2021-01-05	Mozambique
S_215_G	S	215	ERR6018240	22206	A	G	1	2021-01-05	Mozambique
S_240_NA	S	240	ERR6018240	22280	A	-CTTTACTTG	0,783115	2021-01-05	Mozambique
S_417_N	S	417	ERR6018240	22813	G	T	0,998077	2021-01-05	Mozambique
S_484_K	S	484	ERR6018240	23012	G	A	1	2021-01-05	Mozambique
S_501_Y	S	501	ERR6018240	23063	A	T	1	2021-01-05	Mozambique
S_614_G	S	614	ERR6018240	23403	A	G	1	2021-01-05	Mozambique
S_701_V	S	701	ERR6018240	23664	C	T	0,998195	2021-01-05	Mozambique
ORF3a_57_H	ORF3a	57	ERR6018240	25563	G	T	1	2021-01-05	Mozambique
ORF3a_171_L	ORF3a	171	ERR6018240	25904	C	T	1	2021-01-05	Mozambique
E_71_L	E	71	ERR6018240	26456	C	T	1	2021-01-05	Mozambique
N_205_I	N	205	ERR6018240	28887	C	T	1	2021-01-05	Mozambique
ORF1ab_265_I	ORF1ab	265	ERR6018242	1059	C	T	1	2020-12-30	Mozambique
ORF1ab_1655_N	ORF1ab	1655	ERR6018242	5230	G	T	1	2020-12-30	Mozambique
ORF1ab_3353_R	ORF1ab	3353	ERR6018242	10323	A	G	0,998804	2020-12-30	Mozambique
ORF1ab_3674_NA	ORF1ab	3674	ERR6018242	11287	G	-TCTGGTTTT	0,959291	2020-12-30	Mozambique
ORF1ab_314_L	ORF1ab	314	ERR6018242	14408	C	T	1	2020-12-30	Mozambique
ORF1ab_2115_R	ORF1ab	2115	ERR6018242	19811	A	G	0,96723	2020-12-30	Mozambique
S_80_A	S	80	ERR6018242	21801	A	C	0,998925	2020-12-30	Mozambique
S_215_G	S	215	ERR6018242	22206	A	G	0,998667	2020-12-30	Mozambique
S_240_NA	S	240	ERR6018242	22280	A	-CTTTACTTG	0,77218	2020-12-30	Mozambique
S_417_N	S	417	ERR6018242	22813	G	T	0,996805	2020-12-30	Mozambique
S_484_K	S	484	ERR6018242	23012	G	A	1	2020-12-30	Mozambique
S_501_Y	S	501	ERR6018242	23063	A	T	1	2020-12-30	Mozambique
S_614_G	S	614	ERR6018242	23403	A	G	0,997819	2020-12-30	Mozambique
S_701_V	S	701	ERR6018242	23664	C	T	1	2020-12-30	Mozambique
ORF3a_57_H	ORF3a	57	ERR6018242	25563	G	T	1	2020-12-30	Mozambique
ORF3a_143_V	ORF3a	143	ERR6018242	25820	C	T	1	2020-12-30	Mozambique
ORF3a_171_L	ORF3a	171	ERR6018242	25904	C	T	1	2020-12-30	Mozambique
E_71_L	E	71	ERR6018242	26456	C	T	0,998459	2020-12-30	Mozambique
N_205_I	N	205	ERR6018242	28887	C	T	1	2020-12-30	Mozambique
ORF1ab_265_I	ORF1ab	265	ERR6018243	1059	C	T	1	2021-01-14	Mozambique
ORF1ab_1298_V	ORF1ab	1298	ERR6018243	4158	C	T	0,998808	2021-01-14	Mozambique
ORF1ab_1655_N	ORF1ab	1655	ERR6018243	5230	G	T	1	2021-01-14	Mozambique
ORF1ab_3353_R	ORF1ab	3353	ERR6018243	10323	A	G	0,998976	2021-01-14	Mozambique
ORF1ab_3674_NA	ORF1ab	3674	ERR6018243	11287	G	-TCTGGTTTT	0,950448	2021-01-14	Mozambique
ORF1ab_314_L	ORF1ab	314	ERR6018243	14408	C	T	1	2021-01-14	Mozambique
S_80_A	S	80	ERR6018243	21801	A	C	1	2021-01-14	Mozambique
S_215_G	S	215	ERR6018243	22206	A	G	0,998405	2021-01-14	Mozambique
S_240_NA	S	240	ERR6018243	22280	A	-CTTTACTTG	0,746143	2021-01-14	Mozambique
S_417_N	S	417	ERR6018243	22813	G	T	0,990706	2021-01-14	Mozambique
S_484_K	S	484	ERR6018243	23012	G	A	1	2021-01-14	Mozambique
S_501_Y	S	501	ERR6018243	23063	A	T	1	2021-01-14	Mozambique
S_614_G	S	614	ERR6018243	23403	A	G	0,998885	2021-01-14	Mozambique
S_701_V	S	701	ERR6018243	23664	C	T	1	2021-01-14	Mozambique
S_809_S	S	809	ERR6018243	23987	C	T	0,99682	2021-01-14	Mozambique
ORF3a_57_H	ORF3a	57	ERR6018243	25563	G	T	0,998983	2021-01-14	Mozambique
ORF3a_171_L	ORF3a	171	ERR6018243	25904	C	T	0,998361	2021-01-14	Mozambique
E_71_L	E	71	ERR6018243	26456	C	T	1	2021-01-14	Mozambique
N_182_S	N	182	ERR6018243	28817	G	T	1	2021-01-14	Mozambique
N_205_I	N	205	ERR6018243	28887	C	T	1	2021-01-14	Mozambique
ORF1ab_265_I	ORF1ab	265	ERR6018248	1059	C	T	1	2021-01-14	Mozambique
ORF1ab_1612_L	ORF1ab	1612	ERR6018248	5100	C	T	1	2021-01-14	Mozambique
ORF1ab_1655_N	ORF1ab	1655	ERR6018248	5230	G	T	1	2021-01-14	Mozambique
ORF1ab_2144_NA	ORF1ab	2144	ERR6018248	6696	C	+T	0,0621601	2021-01-14	Mozambique
ORF1ab_3353_R	ORF1ab	3353	ERR6018248	10323	A	G	0,999161	2021-01-14	Mozambique
ORF1ab_3674_NA	ORF1ab	3674	ERR6018248	11287	G	-TCTGGTTTT	0,940497	2021-01-14	Mozambique
ORF1ab_314_L	ORF1ab	314	ERR6018248	14408	C	T	1	2021-01-14	Mozambique
S_80_A	S	80	ERR6018248	21801	A	C	1	2021-01-14	Mozambique
S_215_G	S	215	ERR6018248	22206	A	G	0,998285	2021-01-14	Mozambique
S_240_NA	S	240	ERR6018248	22280	A	-CTTTACTTG	0,792049	2021-01-14	Mozambique
S_417_N	S	417	ERR6018248	22813	G	T	0,996441	2021-01-14	Mozambique
S_484_K	S	484	ERR6018248	23012	G	A	1	2021-01-14	Mozambique
S_501_Y	S	501	ERR6018248	23063	A	T	1	2021-01-14	Mozambique
S_614_G	S	614	ERR6018248	23403	A	G	0,999007	2021-01-14	Mozambique
S_701_V	S	701	ERR6018248	23664	C	T	1	2021-01-14	Mozambique
ORF3a_57_H	ORF3a	57	ERR6018248	25563	G	T	0,999027	2021-01-14	Mozambique
ORF3a_171_L	ORF3a	171	ERR6018248	25904	C	T	1	2021-01-14	Mozambique
E_71_L	E	71	ERR6018248	26456	C	T	1	2021-01-14	Mozambique
N_197_L	N	197	ERR6018248	28863	C	T	0,068	2021-01-14	Mozambique
N_205_I	N	205	ERR6018248	28887	C	T	1	2021-01-14	Mozambique
ORF1ab_265_I	ORF1ab	265	ERR6018252	1059	C	T	1	2021-01-15	Mozambique
ORF1ab_1655_N	ORF1ab	1655	ERR6018252	5230	G	T	1	2021-01-15	Mozambique
ORF1ab_2251_S	ORF1ab	2251	ERR6018252	7016	G	A	1	2021-01-15	Mozambique
ORF1ab_3353_R	ORF1ab	3353	ERR6018252	10323	A	G	0,998316	2021-01-15	Mozambique
ORF1ab_3674_NA	ORF1ab	3674	ERR6018252	11287	G	-TCTGGTTTT	0,954363	2021-01-15	Mozambique
ORF1ab_314_L	ORF1ab	314	ERR6018252	14408	C	T	0,999184	2021-01-15	Mozambique
S_80_A	S	80	ERR6018252	21801	A	C	1	2021-01-15	Mozambique
S_215_G	S	215	ERR6018252	22206	A	G	1	2021-01-15	Mozambique
S_240_NA	S	240	ERR6018252	22280	A	-CTTTACTTG	0,80937	2021-01-15	Mozambique
S_417_N	S	417	ERR6018252	22813	G	T	1	2021-01-15	Mozambique
S_484_K	S	484	ERR6018252	23012	G	A	1	2021-01-15	Mozambique
S_501_Y	S	501	ERR6018252	23063	A	T	1	2021-01-15	Mozambique
S_614_G	S	614	ERR6018252	23403	A	G	1	2021-01-15	Mozambique
S_701_V	S	701	ERR6018252	23664	C	T	1	2021-01-15	Mozambique
ORF3a_57_H	ORF3a	57	ERR6018252	25563	G	T	1	2021-01-15	Mozambique
ORF3a_67_N	ORF3a	67	ERR6018252	25593	G	T	0,918192	2021-01-15	Mozambique
ORF3a_171_L	ORF3a	171	ERR6018252	25904	C	T	1	2021-01-15	Mozambique
E_71_L	E	71	ERR6018252	26456	C	T	1	2021-01-15	Mozambique
N_197_L	N	197	ERR6018252	28863	C	T	0,0635838	2021-01-15	Mozambique
N_205_I	N	205	ERR6018252	28887	C	T	1	2021-01-15	Mozambique
N_244_H	N	244	ERR6018252	29005	A	C	0,889381	2021-01-15	Mozambique
ORF1ab_265_I	ORF1ab	265	ERR6018256	1059	C	T	1	2021-01-14	Mozambique
ORF1ab_339_T	ORF1ab	339	ERR6018256	1280	G	A	0,998936	2021-01-14	Mozambique
ORF1ab_1655_N	ORF1ab	1655	ERR6018256	5230	G	T	1	2021-01-14	Mozambique
ORF1ab_3353_R	ORF1ab	3353	ERR6018256	10323	A	G	1	2021-01-14	Mozambique
ORF1ab_3674_NA	ORF1ab	3674	ERR6018256	11287	G	-TCTGGTTTT	0,949826	2021-01-14	Mozambique
ORF1ab_314_L	ORF1ab	314	ERR6018256	14408	C	T	1	2021-01-14	Mozambique
ORF1ab_440_V	ORF1ab	440	ERR6018256	14786	C	T	0,063593	2021-01-14	Mozambique
S_18_F	S	18	ERR6018256	21614	C	T	1	2021-01-14	Mozambique
S_80_A	S	80	ERR6018256	21801	A	C	1	2021-01-14	Mozambique
S_215_G	S	215	ERR6018256	22206	A	G	1	2021-01-14	Mozambique
S_240_NA	S	240	ERR6018256	22280	A	-CTTTACTTG	0,741656	2021-01-14	Mozambique
S_417_N	S	417	ERR6018256	22813	G	T	0,994163	2021-01-14	Mozambique
S_484_K	S	484	ERR6018256	23012	G	A	1	2021-01-14	Mozambique
S_501_Y	S	501	ERR6018256	23063	A	T	0,998182	2021-01-14	Mozambique
S_520_S	S	520	ERR6018256	23120	G	T	1	2021-01-14	Mozambique
S_614_G	S	614	ERR6018256	23403	A	G	1	2021-01-14	Mozambique
S_701_V	S	701	ERR6018256	23664	C	T	1	2021-01-14	Mozambique
ORF3a_57_H	ORF3a	57	ERR6018256	25563	G	T	1	2021-01-14	Mozambique
ORF3a_131_L	ORF3a	131	ERR6018256	25784	G	T	0,998547	2021-01-14	Mozambique
ORF3a_171_L	ORF3a	171	ERR6018256	25904	C	T	1	2021-01-14	Mozambique
E_71_L	E	71	ERR6018256	26456	C	T	0,998261	2021-01-14	Mozambique
N_205_I	N	205	ERR6018256	28887	C	T	1	2021-01-14	Mozambique
ORF1ab_265_I	ORF1ab	265	ERR6018261	1059	C	T	1	2021-01-15	Mozambique
ORF1ab_1655_N	ORF1ab	1655	ERR6018261	5230	G	T	1	2021-01-15	Mozambique
ORF1ab_1794_I	ORF1ab	1794	ERR6018261	5646	C	T	0,162963	2021-01-15	Mozambique
ORF1ab_3353_R	ORF1ab	3353	ERR6018261	10323	A	G	0,998786	2021-01-15	Mozambique
ORF1ab_3674_NA	ORF1ab	3674	ERR6018261	11287	G	-TCTGGTTTT	0,951138	2021-01-15	Mozambique
ORF1ab_3708_M	ORF1ab	3708	ERR6018261	11387	G	A	0,996979	2021-01-15	Mozambique
ORF1ab_314_L	ORF1ab	314	ERR6018261	14408	C	T	1	2021-01-15	Mozambique
S_80_A	S	80	ERR6018261	21801	A	C	0,998969	2021-01-15	Mozambique
S_215_G	S	215	ERR6018261	22206	A	G	1	2021-01-15	Mozambique
S_240_NA	S	240	ERR6018261	22280	A	-CTTTACTTG	0,792846	2021-01-15	Mozambique
S_417_N	S	417	ERR6018261	22813	G	T	1	2021-01-15	Mozambique
S_484_K	S	484	ERR6018261	23012	G	A	1	2021-01-15	Mozambique
S_501_Y	S	501	ERR6018261	23063	A	T	1	2021-01-15	Mozambique
S_614_G	S	614	ERR6018261	23403	A	G	1	2021-01-15	Mozambique
S_701_V	S	701	ERR6018261	23664	C	T	1	2021-01-15	Mozambique
ORF3a_57_H	ORF3a	57	ERR6018261	25563	G	T	1	2021-01-15	Mozambique
ORF3a_171_L	ORF3a	171	ERR6018261	25904	C	T	1	2021-01-15	Mozambique
E_71_L	E	71	ERR6018261	26456	C	T	1	2021-01-15	Mozambique
N_205_I	N	205	ERR6018261	28887	C	T	1	2021-01-15	Mozambique
ORF1ab_265_I	ORF1ab	265	ERR6018266	1059	C	T	1	2021-01-15	Mozambique
ORF1ab_1655_N	ORF1ab	1655	ERR6018266	5230	G	T	1	2021-01-15	Mozambique
ORF1ab_2154_I	ORF1ab	2154	ERR6018266	6726	C	T	0,993769	2021-01-15	Mozambique
ORF1ab_3353_R	ORF1ab	3353	ERR6018266	10323	A	G	1	2021-01-15	Mozambique
ORF1ab_3674_NA	ORF1ab	3674	ERR6018266	11287	G	-TCTGGTTTT	0,953788	2021-01-15	Mozambique
ORF1ab_314_L	ORF1ab	314	ERR6018266	14408	C	T	1	2021-01-15	Mozambique
S_18_F	S	18	ERR6018266	21614	C	T	1	2021-01-15	Mozambique
S_80_A	S	80	ERR6018266	21801	A	C	0,998148	2021-01-15	Mozambique
S_215_G	S	215	ERR6018266	22206	A	G	1	2021-01-15	Mozambique
S_240_NA	S	240	ERR6018266	22280	A	-CTTTACTTG	0,783694	2021-01-15	Mozambique
S_417_N	S	417	ERR6018266	22813	G	T	1	2021-01-15	Mozambique
S_484_K	S	484	ERR6018266	23012	G	A	0,99763	2021-01-15	Mozambique
S_501_Y	S	501	ERR6018266	23063	A	T	0,997748	2021-01-15	Mozambique
S_614_G	S	614	ERR6018266	23403	A	G	1	2021-01-15	Mozambique
S_701_V	S	701	ERR6018266	23664	C	T	1	2021-01-15	Mozambique
ORF3a_41_V	ORF3a	41	ERR6018266	25513	C	G	0,998884	2021-01-15	Mozambique
ORF3a_57_H	ORF3a	57	ERR6018266	25563	G	T	0,998758	2021-01-15	Mozambique
ORF3a_171_L	ORF3a	171	ERR6018266	25904	C	T	1	2021-01-15	Mozambique
E_71_L	E	71	ERR6018266	26456	C	T	1	2021-01-15	Mozambique
N_205_I	N	205	ERR6018266	28887	C	T	1	2021-01-15	Mozambique
ORF1ab_83_NA	ORF1ab	83	ERR6018269	514	T	-GTTATG	0,197474	2020-11-03	Mozambique
ORF1ab_120_N	ORF1ab	120	ERR6018269	625	G	T	0,997768	2020-11-03	Mozambique
ORF1ab_1754_I	ORF1ab	1754	ERR6018269	5526	C	T	1	2020-11-03	Mozambique
ORF1ab_2166_I	ORF1ab	2166	ERR6018269	6762	C	T	0,996882	2020-11-03	Mozambique
ORF1ab_2488_F	ORF1ab	2488	ERR6018269	7728	C	T	0,995719	2020-11-03	Mozambique
ORF1ab_4080_H	ORF1ab	4080	ERR6018269	12503	T	C	0,998624	2020-11-03	Mozambique
ORF1ab_314_L	ORF1ab	314	ERR6018269	14408	C	T	1	2020-11-03	Mozambique
S_178_N	S	178	ERR6018269	22094	G	A	0,995575	2020-11-03	Mozambique
S_337_L	S	337	ERR6018269	22572	C	T	1	2020-11-03	Mozambique
S_614_G	S	614	ERR6018269	23403	A	G	0,99898	2020-11-03	Mozambique
S_846_V	S	846	ERR6018269	24099	C	T	0,163972	2020-11-03	Mozambique
S_1078_V	S	1078	ERR6018269	24795	C	T	0,998522	2020-11-03	Mozambique
ORF3a_126_S	ORF3a	126	ERR6018269	25770	G	T	1	2020-11-03	Mozambique
N_24_I	N	24	ERR6018269	28344	C	T	1	2020-11-03	Mozambique
N_203_K	N	203	ERR6018269	28881	G	A	1	2020-11-03	Mozambique
N_204_R	N	204	ERR6018269	28883	G	C	1	2020-11-03	Mozambique
ORF1ab_891_I	ORF1ab	891	ERR6018273	2937	C	T	0,998353	2020-11-04	Mozambique
ORF1ab_963_C	ORF1ab	963	ERR6018273	3152	G	T	0,994398	2020-11-04	Mozambique
ORF1ab_971_S	ORF1ab	971	ERR6018273	3176	C	T	0,441675	2020-11-04	Mozambique
ORF1ab_1786_S	ORF1ab	1786	ERR6018273	5621	C	T	1	2020-11-04	Mozambique
ORF1ab_2998_I	ORF1ab	2998	ERR6018273	9257	G	A	0,997275	2020-11-04	Mozambique
ORF1ab_132_I	ORF1ab	132	ERR6018273	13862	C	T	0,997554	2020-11-04	Mozambique
ORF1ab_314_L	ORF1ab	314	ERR6018273	14408	C	T	1	2020-11-04	Mozambique
S_98_F	S	98	ERR6018273	21855	C	T	0,998351	2020-11-04	Mozambique
S_614_G	S	614	ERR6018273	23403	A	G	1	2020-11-04	Mozambique
ORF3a_175_I	ORF3a	175	ERR6018273	25916	C	T	1	2020-11-04	Mozambique
ORF7a_38_V	ORF7a	38	ERR6018273	27506	G	T	1	2020-11-04	Mozambique
ORF1ab_959_L	ORF1ab	959	ERR6018275	3141	C	T	0,998288	2020-12-02	Mozambique
ORF1ab_1246_I	ORF1ab	1246	ERR6018275	4002	C	T	1	2020-12-02	Mozambique
ORF1ab_2344_V	ORF1ab	2344	ERR6018275	7296	C	T	1	2020-12-02	Mozambique
ORF1ab_3278_S	ORF1ab	3278	ERR6018275	10097	G	A	1	2020-12-02	Mozambique
ORF1ab_3603_NA	ORF1ab	3603	ERR6018275	11074	C	+T	0,0792176	2020-12-02	Mozambique
ORF1ab_3606_NA	ORF1ab	3606	ERR6018275	11082	T	-G	0,0953932	2020-12-02	Mozambique
ORF1ab_3606_F	ORF1ab	3606	ERR6018275	11083	G	T	1	2020-12-02	Mozambique
ORF1ab_314_L	ORF1ab	314	ERR6018275	14408	C	T	0,999312	2020-12-02	Mozambique
S_477_N	S	477	ERR6018275	22992	G	A	0,998066	2020-12-02	Mozambique
S_614_G	S	614	ERR6018275	23403	A	G	1	2020-12-02	Mozambique
ORF3a_254_NA	ORF3a	254	ERR6018275	26154	A	-GTT	0,907966	2020-12-02	Mozambique
ORF8_52_K	ORF8	52	ERR6018275	28048	G	A	1	2020-12-02	Mozambique
N_197_L	N	197	ERR6018275	28863	C	T	0,0633333	2020-12-02	Mozambique
N_203_K	N	203	ERR6018275	28881	G	A	1	2020-12-02	Mozambique
N_204_R	N	204	ERR6018275	28883	G	C	1	2020-12-02	Mozambique
N_384_H	N	384	ERR6018275	29425	G	T	0,998795	2020-12-02	Mozambique
ORF1ab_1246_I	ORF1ab	1246	ERR6018277	4002	C	T	1	2020-11-23	Mozambique
ORF1ab_3278_S	ORF1ab	3278	ERR6018277	10097	G	A	1	2020-11-23	Mozambique
ORF1ab_17_I	ORF1ab	17	ERR6018277	13517	C	T	1	2020-11-23	Mozambique
ORF1ab_314_L	ORF1ab	314	ERR6018277	14408	C	T	0,999405	2020-11-23	Mozambique
ORF1ab_1187_I	ORF1ab	1187	ERR6018277	17027	G	T	0,998913	2020-11-23	Mozambique
ORF1ab_2233_I	ORF1ab	2233	ERR6018277	20164	G	A	1	2020-11-23	Mozambique
S_477_N	S	477	ERR6018277	22992	G	A	0,999065	2020-11-23	Mozambique
S_614_G	S	614	ERR6018277	23403	A	G	1	2020-11-23	Mozambique
S_689_R	S	689	ERR6018277	23629	T	G	0,99757	2020-11-23	Mozambique
ORF3a_254_NA	ORF3a	254	ERR6018277	26154	A	-GTT	0,903672	2020-11-23	Mozambique
ORF8_52_K	ORF8	52	ERR6018277	28048	G	A	0,998955	2020-11-23	Mozambique
N_203_K	N	203	ERR6018277	28881	G	A	1	2020-11-23	Mozambique
N_204_R	N	204	ERR6018277	28883	G	C	1	2020-11-23	Mozambique
N_384_H	N	384	ERR6018277	29425	G	T	1	2020-11-23	Mozambique
ORF1ab_877_G	ORF1ab	877	ERR6018278	2895	A	G	0,0665499	2020-11-20	Mozambique
ORF1ab_1177_NA	ORF1ab	1177	ERR6018278	3796	C	-T	0,0513889	2020-11-20	Mozambique
ORF1ab_1246_I	ORF1ab	1246	ERR6018278	4002	C	T	1	2020-11-20	Mozambique
ORF1ab_2413_*	ORF1ab	2413	ERR6018278	7504	C	A	0,0576	2020-11-20	Mozambique
ORF1ab_2438_NA	ORF1ab	2438	ERR6018278	7579	T	-A	0,0649106	2020-11-20	Mozambique
ORF1ab_2913_NA	ORF1ab	2913	ERR6018278	9004	T	-G	0,0670732	2020-11-20	Mozambique
ORF1ab_2914_F	ORF1ab	2914	ERR6018278	9005	G	T	0,0537281	2020-11-20	Mozambique
ORF1ab_3235_NA	ORF1ab	3235	ERR6018278	9969	C	+A	0,0609319	2020-11-20	Mozambique
ORF1ab_3278_S	ORF1ab	3278	ERR6018278	10097	G	A	1	2020-11-20	Mozambique
ORF1ab_17_I	ORF1ab	17	ERR6018278	13517	C	T	1	2020-11-20	Mozambique
ORF1ab_314_L	ORF1ab	314	ERR6018278	14408	C	T	0,999182	2020-11-20	Mozambique
ORF1ab_1187_I	ORF1ab	1187	ERR6018278	17027	G	T	0,999503	2020-11-20	Mozambique
ORF1ab_1536_NA	ORF1ab	1536	ERR6018278	18073	A	-G	0,0929204	2020-11-20	Mozambique
ORF1ab_1778_NA	ORF1ab	1778	ERR6018278	18799	C	+A	0,0505819	2020-11-20	Mozambique
ORF1ab_1980_E	ORF1ab	1980	ERR6018278	19406	G	A	0,0696379	2020-11-20	Mozambique
ORF1ab_2336_NA	ORF1ab	2336	ERR6018278	20475	A	-G	0,0592593	2020-11-20	Mozambique
ORF1ab_2378_NA	ORF1ab	2378	ERR6018278	20599	A	+T	0,0541381	2020-11-20	Mozambique
ORF1ab_2416_NA	ORF1ab	2416	ERR6018278	20713	A	-G	0,0558408	2020-11-20	Mozambique
ORF1ab_2538_NA	ORF1ab	2538	ERR6018278	21079	A	-AAG	0,0586592	2020-11-20	Mozambique
S_477_N	S	477	ERR6018278	22992	G	A	1	2020-11-20	Mozambique
S_614_G	S	614	ERR6018278	23403	A	G	1	2020-11-20	Mozambique
S_648_V	S	648	ERR6018278	23505	G	T	0,0647359	2020-11-20	Mozambique
S_689_R	S	689	ERR6018278	23629	T	G	0,998503	2020-11-20	Mozambique
S_781_NA	S	781	ERR6018278	23903	G	+T	0,0550595	2020-11-20	Mozambique
ORF3a_12_NA	ORF3a	12	ERR6018278	25428	T	-G	0,0809769	2020-11-20	Mozambique
ORF3a_45_NA	ORF3a	45	ERR6018278	25525	T	-G	0,0684174	2020-11-20	Mozambique
ORF3a_65_NA	ORF3a	65	ERR6018278	25587	C	+A	0,0622378	2020-11-20	Mozambique
ORF3a_97_A	ORF3a	97	ERR6018278	25682	T	C	0,0516432	2020-11-20	Mozambique
ORF3a_254_NA	ORF3a	254	ERR6018278	26154	A	-GTT	0,910364	2020-11-20	Mozambique
ORF8_52_K	ORF8	52	ERR6018278	28048	G	A	0,992413	2020-11-20	Mozambique
N_384_H	N	384	ERR6018278	29425	G	T	0,987842	2020-11-20	Mozambique
ORF1ab_265_I	ORF1ab	265	ERR6018282	1059	C	T	0,998886	2021-01-08	Mozambique
ORF1ab_1655_N	ORF1ab	1655	ERR6018282	5230	G	T	1	2021-01-08	Mozambique
ORF1ab_3353_R	ORF1ab	3353	ERR6018282	10323	A	G	0,997957	2021-01-08	Mozambique
ORF1ab_3674_NA	ORF1ab	3674	ERR6018282	11287	G	-TCTGGTTTT	0,955827	2021-01-08	Mozambique
ORF1ab_314_L	ORF1ab	314	ERR6018282	14408	C	T	1	2021-01-08	Mozambique
S_80_A	S	80	ERR6018282	21801	A	C	0,999155	2021-01-08	Mozambique
S_215_G	S	215	ERR6018282	22206	A	G	1	2021-01-08	Mozambique
S_240_NA	S	240	ERR6018282	22280	A	-CTTTACTTG	0,757946	2021-01-08	Mozambique
S_417_N	S	417	ERR6018282	22813	G	T	0,998201	2021-01-08	Mozambique
S_484_K	S	484	ERR6018282	23012	G	A	1	2021-01-08	Mozambique
S_501_Y	S	501	ERR6018282	23063	A	T	1	2021-01-08	Mozambique
S_614_G	S	614	ERR6018282	23403	A	G	1	2021-01-08	Mozambique
S_701_V	S	701	ERR6018282	23664	C	T	1	2021-01-08	Mozambique
S_809_S	S	809	ERR6018282	23987	C	T	1	2021-01-08	Mozambique
ORF3a_57_H	ORF3a	57	ERR6018282	25563	G	T	1	2021-01-08	Mozambique
ORF3a_171_L	ORF3a	171	ERR6018282	25904	C	T	1	2021-01-08	Mozambique
E_71_L	E	71	ERR6018282	26456	C	T	0,996599	2021-01-08	Mozambique
N_205_I	N	205	ERR6018282	28887	C	T	1	2021-01-08	Mozambique
ORF1ab_1874_I	ORF1ab	1874	ERR6018288	5886	C	T	0,998305	2020-11-05	Mozambique
ORF1ab_314_L	ORF1ab	314	ERR6018288	14408	C	T	0,999296	2020-11-05	Mozambique
ORF1ab_1161_S	ORF1ab	1161	ERR6018288	16948	C	T	0,995876	2020-11-05	Mozambique
ORF1ab_2061_L	ORF1ab	2061	ERR6018288	19648	G	T	1	2020-11-05	Mozambique
ORF1ab_2256_L	ORF1ab	2256	ERR6018288	20234	C	T	1	2020-11-05	Mozambique
S_614_G	S	614	ERR6018288	23403	A	G	0,997164	2020-11-05	Mozambique
S_1124_V	S	1124	ERR6018288	24933	G	T	0,997302	2020-11-05	Mozambique
N_197_L	N	197	ERR6018288	28863	C	T	0,0580357	2020-11-05	Mozambique
N_203_K	N	203	ERR6018288	28881	G	A	1	2020-11-05	Mozambique
N_204_R	N	204	ERR6018288	28883	G	C	1	2020-11-05	Mozambique
ORF1ab_1246_I	ORF1ab	1246	ERR6018297	4002	C	T	0,998607	2020-12-02	Mozambique
ORF1ab_3278_S	ORF1ab	3278	ERR6018297	10097	G	A	0,99768	2020-12-02	Mozambique
ORF1ab_314_L	ORF1ab	314	ERR6018297	14408	C	T	1	2020-12-02	Mozambique
ORF1ab_1187_I	ORF1ab	1187	ERR6018297	17027	G	T	0,998861	2020-12-02	Mozambique
ORF1ab_1326_S	ORF1ab	1326	ERR6018297	17443	G	T	0,994439	2020-12-02	Mozambique
ORF1ab_2233_I	ORF1ab	2233	ERR6018297	20164	G	A	1	2020-12-02	Mozambique
S_477_N	S	477	ERR6018297	22992	G	A	0,995215	2020-12-02	Mozambique
S_614_G	S	614	ERR6018297	23403	A	G	1	2020-12-02	Mozambique
S_689_R	S	689	ERR6018297	23629	T	G	0,998764	2020-12-02	Mozambique
S_1117_I	S	1117	ERR6018297	24912	C	T	1	2020-12-02	Mozambique
ORF3a_254_NA	ORF3a	254	ERR6018297	26154	A	-GTT	0,917938	2020-12-02	Mozambique
ORF8_52_K	ORF8	52	ERR6018297	28048	G	A	1	2020-12-02	Mozambique
N_203_K	N	203	ERR6018297	28881	G	A	1	2020-12-02	Mozambique
N_204_R	N	204	ERR6018297	28883	G	C	1	2020-12-02	Mozambique
N_384_H	N	384	ERR6018297	29425	G	T	0,998847	2020-12-02	Mozambique
ORF1ab_1246_I	ORF1ab	1246	ERR6018301	4002	C	T	0,998801	2020-11-03	Mozambique
ORF1ab_3278_S	ORF1ab	3278	ERR6018301	10097	G	A	1	2020-11-03	Mozambique
ORF1ab_314_L	ORF1ab	314	ERR6018301	14408	C	T	0,999257	2020-11-03	Mozambique
ORF1ab_1187_I	ORF1ab	1187	ERR6018301	17027	G	T	1	2020-11-03	Mozambique
ORF1ab_2233_I	ORF1ab	2233	ERR6018301	20164	G	A	1	2020-11-03	Mozambique
S_477_N	S	477	ERR6018301	22992	G	A	0,998825	2020-11-03	Mozambique
S_614_G	S	614	ERR6018301	23403	A	G	1	2020-11-03	Mozambique
S_689_R	S	689	ERR6018301	23629	T	G	0,998634	2020-11-03	Mozambique
ORF3a_254_NA	ORF3a	254	ERR6018301	26154	A	-GTT	0,904814	2020-11-03	Mozambique
ORF8_52_K	ORF8	52	ERR6018301	28048	G	A	1	2020-11-03	Mozambique
N_203_K	N	203	ERR6018301	28881	G	A	1	2020-11-03	Mozambique
N_204_R	N	204	ERR6018301	28883	G	C	1	2020-11-03	Mozambique
N_384_H	N	384	ERR6018301	29425	G	T	0,996947	2020-11-03	Mozambique
ORF1ab_4080_H	ORF1ab	4080	ERR6018305	12503	T	C	0,999711	2020-11-10	Mozambique
ORF1ab_314_L	ORF1ab	314	ERR6018305	14408	C	T	0,998703	2020-11-10	Mozambique
ORF1ab_1267_G	ORF1ab	1267	ERR6018305	17267	A	G	1	2020-11-10	Mozambique
ORF1ab_1625_I	ORF1ab	1625	ERR6018305	18340	G	A	1	2020-11-10	Mozambique
ORF1ab_2130_V	ORF1ab	2130	ERR6018305	19855	A	G	0,998066	2020-11-10	Mozambique
S_614_G	S	614	ERR6018305	23403	A	G	1	2020-11-10	Mozambique
ORF3a_191_A	ORF3a	191	ERR6018305	25964	A	C	0,998095	2020-11-10	Mozambique
ORF10_8_NA	ORF10	8	ERR6018305	29580	C	-T	0,987567	2020-11-10	Mozambique
ORF1ab_1246_I	ORF1ab	1246	ERR6018306	4002	C	T	1	2020-11-23	Mozambique
ORF1ab_3278_S	ORF1ab	3278	ERR6018306	10097	G	A	1	2020-11-23	Mozambique
ORF1ab_17_I	ORF1ab	17	ERR6018306	13517	C	T	0,932642	2020-11-23	Mozambique
ORF1ab_314_L	ORF1ab	314	ERR6018306	14408	C	T	1	2020-11-23	Mozambique
ORF1ab_1187_I	ORF1ab	1187	ERR6018306	17027	G	T	0,996544	2020-11-23	Mozambique
ORF1ab_2233_I	ORF1ab	2233	ERR6018306	20164	G	A	1	2020-11-23	Mozambique
S_477_N	S	477	ERR6018306	22992	G	A	1	2020-11-23	Mozambique
S_614_G	S	614	ERR6018306	23403	A	G	0,998198	2020-11-23	Mozambique
S_689_R	S	689	ERR6018306	23629	T	G	0,997429	2020-11-23	Mozambique
ORF3a_254_NA	ORF3a	254	ERR6018306	26154	A	-GTT	0,890435	2020-11-23	Mozambique
ORF8_52_K	ORF8	52	ERR6018306	28048	G	A	1	2020-11-23	Mozambique
N_203_K	N	203	ERR6018306	28881	G	A	0,994819	2020-11-23	Mozambique
N_204_R	N	204	ERR6018306	28883	G	C	0,994792	2020-11-23	Mozambique
N_384_H	N	384	ERR6018306	29425	G	T	1	2020-11-23	Mozambique
ORF1ab_944_P	ORF1ab	944	ERR6018308	3095	T	C	1	2020-11-09	Mozambique
ORF1ab_1246_I	ORF1ab	1246	ERR6018308	4002	C	T	1	2020-11-09	Mozambique
ORF1ab_2852_S	ORF1ab	2852	ERR6018308	8819	C	T	0,0506608	2020-11-09	Mozambique
ORF1ab_3278_S	ORF1ab	3278	ERR6018308	10097	G	A	0,996779	2020-11-09	Mozambique
ORF1ab_101_V	ORF1ab	101	ERR6018308	13768	A	G	0,075678	2020-11-09	Mozambique
ORF1ab_314_L	ORF1ab	314	ERR6018308	14408	C	T	1	2020-11-09	Mozambique
ORF1ab_1187_I	ORF1ab	1187	ERR6018308	17027	G	T	0,998785	2020-11-09	Mozambique
S_477_N	S	477	ERR6018308	22992	G	A	0,999214	2020-11-09	Mozambique
S_614_G	S	614	ERR6018308	23403	A	G	0,999044	2020-11-09	Mozambique
S_689_R	S	689	ERR6018308	23629	T	G	0,998876	2020-11-09	Mozambique
S_1191_N	S	1191	ERR6018308	25135	G	T	0,998874	2020-11-09	Mozambique
ORF3a_254_NA	ORF3a	254	ERR6018308	26154	A	-GTT	0,914209	2020-11-09	Mozambique
E_68_F	E	68	ERR6018308	26447	C	T	0,998628	2020-11-09	Mozambique
ORF7a_37_F	ORF7a	37	ERR6018308	27503	C	T	0,0846154	2020-11-09	Mozambique
ORF8_52_K	ORF8	52	ERR6018308	28048	G	A	1	2020-11-09	Mozambique
N_3_Y	N	3	ERR6018308	28280	G	T	0,997232	2020-11-09	Mozambique
N_203_K	N	203	ERR6018308	28881	G	A	1	2020-11-09	Mozambique
N_204_R	N	204	ERR6018308	28883	G	C	1	2020-11-09	Mozambique
N_384_H	N	384	ERR6018308	29425	G	T	1	2020-11-09	Mozambique
ORF1ab_265_I	ORF1ab	265	ERR6018310	1059	C	T	1	2021-01-18	Mozambique
ORF1ab_268_E	ORF1ab	268	ERR6018310	1068	G	A	1	2021-01-18	Mozambique
ORF1ab_1655_N	ORF1ab	1655	ERR6018310	5230	G	T	1	2021-01-18	Mozambique
ORF1ab_3353_R	ORF1ab	3353	ERR6018310	10323	A	G	0,999373	2021-01-18	Mozambique
ORF1ab_3674_NA	ORF1ab	3674	ERR6018310	11287	G	-TCTGGTTTT	0,909825	2021-01-18	Mozambique
ORF1ab_314_L	ORF1ab	314	ERR6018310	14408	C	T	1	2021-01-18	Mozambique
S_18_F	S	18	ERR6018310	21614	C	T	0,991228	2021-01-18	Mozambique
S_80_A	S	80	ERR6018310	21801	A	C	0,998605	2021-01-18	Mozambique
S_215_G	S	215	ERR6018310	22206	A	G	1	2021-01-18	Mozambique
S_240_NA	S	240	ERR6018310	22280	A	-CTTTACTTG	0,78125	2021-01-18	Mozambique
S_417_N	S	417	ERR6018310	22813	G	T	0,995227	2021-01-18	Mozambique
S_484_K	S	484	ERR6018310	23012	G	A	1	2021-01-18	Mozambique
S_501_Y	S	501	ERR6018310	23063	A	T	1	2021-01-18	Mozambique
S_614_G	S	614	ERR6018310	23403	A	G	0,997151	2021-01-18	Mozambique
S_701_V	S	701	ERR6018310	23664	C	T	1	2021-01-18	Mozambique
S_728_L	S	728	ERR6018310	23745	C	T	0,0567465	2021-01-18	Mozambique
ORF3a_57_H	ORF3a	57	ERR6018310	25563	G	T	0,998129	2021-01-18	Mozambique
ORF3a_171_L	ORF3a	171	ERR6018310	25904	C	T	1	2021-01-18	Mozambique
E_71_L	E	71	ERR6018310	26456	C	T	1	2021-01-18	Mozambique
ORF8_54_L	ORF8	54	ERR6018310	28054	C	T	0,227273	2021-01-18	Mozambique
ORF1ab_265_I	ORF1ab	265	ERR6018315	1059	C	T	0,998921	2021-01-18	Mozambique
ORF1ab_903_T	ORF1ab	903	ERR6018315	2972	G	A	1	2021-01-18	Mozambique
ORF1ab_1655_N	ORF1ab	1655	ERR6018315	5230	G	T	1	2021-01-18	Mozambique
ORF1ab_3353_R	ORF1ab	3353	ERR6018315	10323	A	G	0,999178	2021-01-18	Mozambique
ORF1ab_3674_NA	ORF1ab	3674	ERR6018315	11287	G	-TCTGGTTTT	0,948767	2021-01-18	Mozambique
ORF1ab_314_L	ORF1ab	314	ERR6018315	14408	C	T	1	2021-01-18	Mozambique
S_27_S	S	27	ERR6018315	21641	G	T	1	2021-01-18	Mozambique
S_80_A	S	80	ERR6018315	21801	A	C	0,999245	2021-01-18	Mozambique
S_215_G	S	215	ERR6018315	22206	A	G	1	2021-01-18	Mozambique
S_240_NA	S	240	ERR6018315	22280	A	-CTTTACTTG	0,797885	2021-01-18	Mozambique
S_417_N	S	417	ERR6018315	22813	G	T	0,996764	2021-01-18	Mozambique
S_484_K	S	484	ERR6018315	23012	G	A	1	2021-01-18	Mozambique
S_501_Y	S	501	ERR6018315	23063	A	T	1	2021-01-18	Mozambique
S_614_G	S	614	ERR6018315	23403	A	G	1	2021-01-18	Mozambique
S_701_V	S	701	ERR6018315	23664	C	T	0,998762	2021-01-18	Mozambique
ORF3a_57_H	ORF3a	57	ERR6018315	25563	G	T	0,997204	2021-01-18	Mozambique
ORF3a_171_L	ORF3a	171	ERR6018315	25904	C	T	1	2021-01-18	Mozambique
E_71_L	E	71	ERR6018315	26456	C	T	0,995356	2021-01-18	Mozambique
N_197_L	N	197	ERR6018315	28863	C	T	0,0583333	2021-01-18	Mozambique
N_205_I	N	205	ERR6018315	28887	C	T	1	2021-01-18	Mozambique
ORF1ab_265_I	ORF1ab	265	ERR6018321	1059	C	T	0,998991	2021-02-01	Mozambique
ORF1ab_1655_N	ORF1ab	1655	ERR6018321	5230	G	T	1	2021-02-01	Mozambique
ORF1ab_3353_R	ORF1ab	3353	ERR6018321	10323	A	G	0,997626	2021-02-01	Mozambique
ORF1ab_3674_NA	ORF1ab	3674	ERR6018321	11287	G	-TCTGGTTTT	0,950755	2021-02-01	Mozambique
ORF1ab_314_L	ORF1ab	314	ERR6018321	14408	C	T	0,999443	2021-02-01	Mozambique
S_80_A	S	80	ERR6018321	21801	A	C	0,997576	2021-02-01	Mozambique
S_215_G	S	215	ERR6018321	22206	A	G	1	2021-02-01	Mozambique
S_240_NA	S	240	ERR6018321	22280	A	-CTTTACTTG	0,793612	2021-02-01	Mozambique
S_417_N	S	417	ERR6018321	22813	G	T	0,998706	2021-02-01	Mozambique
S_484_K	S	484	ERR6018321	23012	G	A	1	2021-02-01	Mozambique
S_501_Y	S	501	ERR6018321	23063	A	T	1	2021-02-01	Mozambique
S_614_G	S	614	ERR6018321	23403	A	G	1	2021-02-01	Mozambique
S_701_V	S	701	ERR6018321	23664	C	T	1	2021-02-01	Mozambique
ORF3a_57_H	ORF3a	57	ERR6018321	25563	G	T	0,999219	2021-02-01	Mozambique
ORF3a_171_L	ORF3a	171	ERR6018321	25904	C	T	0,997587	2021-02-01	Mozambique
E_71_L	E	71	ERR6018321	26456	C	T	1	2021-02-01	Mozambique
ORF8_47_V	ORF8	47	ERR6018321	28032	A	G	0,998596	2021-02-01	Mozambique
ORF8_121_L	ORF8	121	ERR6018321	28254	A	C	0,999085	2021-02-01	Mozambique
N_205_I	N	205	ERR6018321	28887	C	T	0,995918	2021-02-01	Mozambique
ORF1ab_265_I	ORF1ab	265	ERR6018325	1059	C	T	0,998639	2021-02-02	Mozambique
ORF1ab_1607_K	ORF1ab	1607	ERR6018325	5085	T	A	0,0566667	2021-02-02	Mozambique
ORF1ab_1655_N	ORF1ab	1655	ERR6018325	5230	G	T	0,996324	2021-02-02	Mozambique
ORF1ab_2500_F	ORF1ab	2500	ERR6018325	7764	C	T	1	2021-02-02	Mozambique
ORF1ab_2995_NA	ORF1ab	2995	ERR6018325	9250	T	-G	0,0605263	2021-02-02	Mozambique
ORF1ab_3353_R	ORF1ab	3353	ERR6018325	10323	A	G	1	2021-02-02	Mozambique
ORF1ab_3674_NA	ORF1ab	3674	ERR6018325	11287	G	-TCTGGTTTT	0,958382	2021-02-02	Mozambique
ORF1ab_314_L	ORF1ab	314	ERR6018325	14408	C	T	1	2021-02-02	Mozambique
ORF1ab_1090_NA	ORF1ab	1090	ERR6018325	16735	T	-G	0,0590406	2021-02-02	Mozambique
ORF1ab_1359_NA	ORF1ab	1359	ERR6018325	17544	G	+T	0,0509091	2021-02-02	Mozambique
ORF1ab_1443_V	ORF1ab	1443	ERR6018325	17795	C	T	1	2021-02-02	Mozambique
ORF1ab_1499_I	ORF1ab	1499	ERR6018325	17964	G	T	0,99835	2021-02-02	Mozambique
ORF1ab_1511_I	ORF1ab	1511	ERR6018325	17999	C	T	0,998366	2021-02-02	Mozambique
ORF1ab_1571_NA	ORF1ab	1571	ERR6018325	18179	A	-G	0,11165	2021-02-02	Mozambique
ORF1ab_2665_S	ORF1ab	2665	ERR6018325	21461	A	G	0,0630631	2021-02-02	Mozambique
S_80_A	S	80	ERR6018325	21801	A	C	0,997636	2021-02-02	Mozambique
S_149_NA	S	149	ERR6018325	22009	C	+A	0,145078	2021-02-02	Mozambique
S_393_S	S	393	ERR6018325	22739	A	T	0,0825959	2021-02-02	Mozambique
S_417_N	S	417	ERR6018325	22813	G	T	1	2021-02-02	Mozambique
S_614_G	S	614	ERR6018325	23403	A	G	1	2021-02-02	Mozambique
S_701_V	S	701	ERR6018325	23664	C	T	0,994483	2021-02-02	Mozambique
ORF3a_57_H	ORF3a	57	ERR6018325	25563	G	T	0,997262	2021-02-02	Mozambique
E_9_I	E	9	ERR6018325	26270	C	T	0,993884	2021-02-02	Mozambique
ORF1ab_265_I	ORF1ab	265	ERR6018334	1059	C	T	1	2021-02-02	Mozambique
ORF1ab_268_E	ORF1ab	268	ERR6018334	1068	G	A	1	2021-02-02	Mozambique
ORF1ab_1655_N	ORF1ab	1655	ERR6018334	5230	G	T	1	2021-02-02	Mozambique
ORF1ab_3353_R	ORF1ab	3353	ERR6018334	10323	A	G	0,999433	2021-02-02	Mozambique
ORF1ab_3674_NA	ORF1ab	3674	ERR6018334	11287	G	-TCTGGTTTT	0,943699	2021-02-02	Mozambique
ORF1ab_314_L	ORF1ab	314	ERR6018334	14408	C	T	1	2021-02-02	Mozambique
ORF1ab_794_I	ORF1ab	794	ERR6018334	15848	C	T	0,994069	2021-02-02	Mozambique
ORF1ab_2024_I	ORF1ab	2024	ERR6018334	19539	G	A	0,996154	2021-02-02	Mozambique
S_18_F	S	18	ERR6018334	21614	C	T	0,955056	2021-02-02	Mozambique
S_80_A	S	80	ERR6018334	21801	A	C	0,998899	2021-02-02	Mozambique
S_417_N	S	417	ERR6018334	22813	G	T	0,995349	2021-02-02	Mozambique
S_484_K	S	484	ERR6018334	23012	G	A	0,976378	2021-02-02	Mozambique
S_501_Y	S	501	ERR6018334	23063	A	T	0,983607	2021-02-02	Mozambique
S_614_G	S	614	ERR6018334	23403	A	G	0,999405	2021-02-02	Mozambique
S_701_V	S	701	ERR6018334	23664	C	T	0,998824	2021-02-02	Mozambique
ORF3a_57_H	ORF3a	57	ERR6018334	25563	G	T	0,999278	2021-02-02	Mozambique
ORF3a_171_L	ORF3a	171	ERR6018334	25904	C	T	1	2021-02-02	Mozambique
E_71_L	E	71	ERR6018334	26456	C	T	1	2021-02-02	Mozambique
ORF1ab_129_R	ORF1ab	129	ERR6018335	651	A	G	0,072	2021-02-28	Mozambique
ORF1ab_265_I	ORF1ab	265	ERR6018335	1059	C	T	1	2021-02-28	Mozambique
ORF1ab_333_M	ORF1ab	333	ERR6018335	1263	C	T	1	2021-02-28	Mozambique
ORF1ab_337_F	ORF1ab	337	ERR6018335	1274	G	T	1	2021-02-28	Mozambique
ORF1ab_655_Y	ORF1ab	655	ERR6018335	2229	G	A	0,0557621	2021-02-28	Mozambique
ORF1ab_1655_N	ORF1ab	1655	ERR6018335	5230	G	T	1	2021-02-28	Mozambique
ORF1ab_1843_D	ORF1ab	1843	ERR6018335	5794	A	C	0,991935	2021-02-28	Mozambique
ORF1ab_2090_NA	ORF1ab	2090	ERR6018335	6535	T	-G	0,0538721	2021-02-28	Mozambique
ORF1ab_2144_NA	ORF1ab	2144	ERR6018335	6696	C	+T	0,057393	2021-02-28	Mozambique
ORF1ab_2488_F	ORF1ab	2488	ERR6018335	7728	C	T	0,976721	2021-02-28	Mozambique
ORF1ab_3353_R	ORF1ab	3353	ERR6018335	10323	A	G	1	2021-02-28	Mozambique
ORF1ab_3674_NA	ORF1ab	3674	ERR6018335	11287	G	-TCTGGTTTT	0,925021	2021-02-28	Mozambique
ORF1ab_314_L	ORF1ab	314	ERR6018335	14408	C	T	1	2021-02-28	Mozambique
ORF1ab_913_D	ORF1ab	913	ERR6018335	16206	G	T	1	2021-02-28	Mozambique
ORF1ab_1851_S	ORF1ab	1851	ERR6018335	19018	C	T	0,998454	2021-02-28	Mozambique
ORF1ab_2057_NA	ORF1ab	2057	ERR6018335	19637	C	+T	0,052043	2021-02-28	Mozambique
S_19_I	S	19	ERR6018335	21618	C	T	0,984326	2021-02-28	Mozambique
S_80_A	S	80	ERR6018335	21801	A	C	0,998661	2021-02-28	Mozambique
S_240_NA	S	240	ERR6018335	22280	A	-CTTTACTTG	0,814815	2021-02-28	Mozambique
S_417_N	S	417	ERR6018335	22813	G	T	0,998865	2021-02-28	Mozambique
S_484_K	S	484	ERR6018335	23012	G	A	1	2021-02-28	Mozambique
S_501_Y	S	501	ERR6018335	23063	A	T	1	2021-02-28	Mozambique
S_614_G	S	614	ERR6018335	23403	A	G	0,999556	2021-02-28	Mozambique
S_701_V	S	701	ERR6018335	23664	C	T	0,998936	2021-02-28	Mozambique
S_1136_A	S	1136	ERR6018335	24968	A	G	0,0529661	2021-02-28	Mozambique
ORF3a_57_H	ORF3a	57	ERR6018335	25563	G	T	0,997796	2021-02-28	Mozambique
ORF3a_171_L	ORF3a	171	ERR6018335	25904	C	T	1	2021-02-28	Mozambique
E_71_L	E	71	ERR6018335	26456	C	T	1	2021-02-28	Mozambique
N_7_NA	N	7	ERR6018335	28292	C	+A	0,094306	2021-02-28	Mozambique
N_141_I	N	141	ERR6018335	28695	C	T	0,0685528	2021-02-28	Mozambique
ORF1ab_265_I	ORF1ab	265	ERR6018337	1059	C	T	0,998878	2021-02-28	Mozambique
ORF1ab_333_M	ORF1ab	333	ERR6018337	1263	C	T	0,998185	2021-02-28	Mozambique
ORF1ab_337_F	ORF1ab	337	ERR6018337	1274	G	T	0,99851	2021-02-28	Mozambique
ORF1ab_1655_N	ORF1ab	1655	ERR6018337	5230	G	T	0,998734	2021-02-28	Mozambique
ORF1ab_1843_D	ORF1ab	1843	ERR6018337	5794	A	C	0,998967	2021-02-28	Mozambique
ORF1ab_2488_F	ORF1ab	2488	ERR6018337	7728	C	T	0,998262	2021-02-28	Mozambique
ORF1ab_3353_R	ORF1ab	3353	ERR6018337	10323	A	G	0,998309	2021-02-28	Mozambique
ORF1ab_3515_L	ORF1ab	3515	ERR6018337	10809	C	T	0,0556174	2021-02-28	Mozambique
ORF1ab_3674_NA	ORF1ab	3674	ERR6018337	11287	G	-TCTGGTTTT	0,952958	2021-02-28	Mozambique
ORF1ab_314_L	ORF1ab	314	ERR6018337	14408	C	T	1	2021-02-28	Mozambique
ORF1ab_913_D	ORF1ab	913	ERR6018337	16206	G	T	0,998331	2021-02-28	Mozambique
ORF1ab_1851_S	ORF1ab	1851	ERR6018337	19018	C	T	0,997761	2021-02-28	Mozambique
S_19_I	S	19	ERR6018337	21618	C	T	0,996139	2021-02-28	Mozambique
S_80_A	S	80	ERR6018337	21801	A	C	0,997698	2021-02-28	Mozambique
S_215_G	S	215	ERR6018337	22206	A	G	1	2021-02-28	Mozambique
S_240_NA	S	240	ERR6018337	22280	A	-CTTTACTTG	0,681384	2021-02-28	Mozambique
S_417_N	S	417	ERR6018337	22813	G	T	0,993569	2021-02-28	Mozambique
S_484_K	S	484	ERR6018337	23012	G	A	1	2021-02-28	Mozambique
S_501_Y	S	501	ERR6018337	23063	A	T	1	2021-02-28	Mozambique
S_614_G	S	614	ERR6018337	23403	A	G	1	2021-02-28	Mozambique
S_701_V	S	701	ERR6018337	23664	C	T	0,998964	2021-02-28	Mozambique
ORF3a_57_H	ORF3a	57	ERR6018337	25563	G	T	0,996457	2021-02-28	Mozambique
ORF3a_171_L	ORF3a	171	ERR6018337	25904	C	T	0,995979	2021-02-28	Mozambique
E_71_L	E	71	ERR6018337	26456	C	T	0,998551	2021-02-28	Mozambique
N_197_L	N	197	ERR6018337	28863	C	T	0,0557276	2021-02-28	Mozambique
N_205_I	N	205	ERR6018337	28887	C	T	0,996255	2021-02-28	Mozambique
ORF1ab_265_I	ORF1ab	265	ERR6018339	1059	C	T	1	2021-02-28	Mozambique
ORF1ab_333_M	ORF1ab	333	ERR6018339	1263	C	T	0,998195	2021-02-28	Mozambique
ORF1ab_337_F	ORF1ab	337	ERR6018339	1274	G	T	0,998371	2021-02-28	Mozambique
ORF1ab_1655_N	ORF1ab	1655	ERR6018339	5230	G	T	1	2021-02-28	Mozambique
ORF1ab_1843_D	ORF1ab	1843	ERR6018339	5794	A	C	1	2021-02-28	Mozambique
ORF1ab_2488_F	ORF1ab	2488	ERR6018339	7728	C	T	0,999178	2021-02-28	Mozambique
ORF1ab_3353_R	ORF1ab	3353	ERR6018339	10323	A	G	1	2021-02-28	Mozambique
ORF1ab_3674_NA	ORF1ab	3674	ERR6018339	11287	G	-TCTGGTTTT	0,933723	2021-02-28	Mozambique
ORF1ab_314_L	ORF1ab	314	ERR6018339	14408	C	T	1	2021-02-28	Mozambique
ORF1ab_913_D	ORF1ab	913	ERR6018339	16206	G	T	1	2021-02-28	Mozambique
ORF1ab_1851_S	ORF1ab	1851	ERR6018339	19018	C	T	1	2021-02-28	Mozambique
S_19_I	S	19	ERR6018339	21618	C	T	1	2021-02-28	Mozambique
S_80_A	S	80	ERR6018339	21801	A	C	0,998568	2021-02-28	Mozambique
S_215_G	S	215	ERR6018339	22206	A	G	1	2021-02-28	Mozambique
S_240_NA	S	240	ERR6018339	22280	A	-CTTTACTTG	0,676923	2021-02-28	Mozambique
S_417_N	S	417	ERR6018339	22813	G	T	1	2021-02-28	Mozambique
S_484_K	S	484	ERR6018339	23012	G	A	1	2021-02-28	Mozambique
S_501_Y	S	501	ERR6018339	23063	A	T	1	2021-02-28	Mozambique
S_614_G	S	614	ERR6018339	23403	A	G	1	2021-02-28	Mozambique
S_701_V	S	701	ERR6018339	23664	C	T	1	2021-02-28	Mozambique
S_846_V	S	846	ERR6018339	24099	C	T	0,076225	2021-02-28	Mozambique
ORF3a_57_H	ORF3a	57	ERR6018339	25563	G	T	0,999143	2021-02-28	Mozambique
ORF3a_171_L	ORF3a	171	ERR6018339	25904	C	T	1	2021-02-28	Mozambique
E_71_L	E	71	ERR6018339	26456	C	T	1	2021-02-28	Mozambique
N_205_I	N	205	ERR6018339	28887	C	T	1	2021-02-28	Mozambique
ORF1ab_265_I	ORF1ab	265	ERR6018343	1059	C	T	1	2021-02-26	Mozambique
ORF1ab_268_E	ORF1ab	268	ERR6018343	1068	G	A	1	2021-02-26	Mozambique
ORF1ab_1102_G	ORF1ab	1102	ERR6018343	3569	A	G	1	2021-02-26	Mozambique
ORF1ab_1655_N	ORF1ab	1655	ERR6018343	5230	G	T	1	2021-02-26	Mozambique
ORF1ab_3353_R	ORF1ab	3353	ERR6018343	10323	A	G	0,999255	2021-02-26	Mozambique
ORF1ab_3674_NA	ORF1ab	3674	ERR6018343	11287	G	-TCTGGTTTT	0,933417	2021-02-26	Mozambique
ORF1ab_314_L	ORF1ab	314	ERR6018343	14408	C	T	1	2021-02-26	Mozambique
S_18_F	S	18	ERR6018343	21614	C	T	1	2021-02-26	Mozambique
S_80_A	S	80	ERR6018343	21801	A	C	1	2021-02-26	Mozambique
S_215_G	S	215	ERR6018343	22206	A	G	1	2021-02-26	Mozambique
S_240_NA	S	240	ERR6018343	22280	A	-CTTTACTTG	0,810056	2021-02-26	Mozambique
S_417_N	S	417	ERR6018343	22813	G	T	1	2021-02-26	Mozambique
S_484_K	S	484	ERR6018343	23012	G	A	1	2021-02-26	Mozambique
S_501_Y	S	501	ERR6018343	23063	A	T	1	2021-02-26	Mozambique
S_614_G	S	614	ERR6018343	23403	A	G	1	2021-02-26	Mozambique
S_701_V	S	701	ERR6018343	23664	C	T	1	2021-02-26	Mozambique
ORF3a_57_H	ORF3a	57	ERR6018343	25563	G	T	1	2021-02-26	Mozambique
ORF3a_171_L	ORF3a	171	ERR6018343	25904	C	T	0,997717	2021-02-26	Mozambique
E_71_L	E	71	ERR6018343	26456	C	T	1	2021-02-26	Mozambique
ORF8_69_P	ORF8	69	ERR6018343	28098	T	C	0,989619	2021-02-26	Mozambique
N_205_I	N	205	ERR6018343	28887	C	T	1	2021-02-26	Mozambique
ORF1ab_2123_V	ORF1ab	2123	ERR6040882	6633	C	T	0,997722	2020-09-29	Spain
ORF1ab_314_L	ORF1ab	314	ERR6040882	14408	C	T	1	2020-09-29	Spain
S_222_V	S	222	ERR6040882	22227	C	T	0,998145	2020-09-29	Spain
S_614_G	S	614	ERR6040882	23403	A	G	1	2020-09-29	Spain
S_1247_F	S	1247	ERR6040882	25302	G	T	0,0954223	2020-09-29	Spain
N_220_V	N	220	ERR6040882	28932	C	T	1	2020-09-29	Spain
ORF10_30_L	ORF10	30	ERR6040882	29645	G	T	0,999511	2020-09-29	Spain
ORF1ab_454_F	ORF1ab	454	ERR6040883	1625	C	T	0,999327	2020-09-29	Spain
ORF1ab_3523_V	ORF1ab	3523	ERR6040883	10833	C	T	0,999309	2020-09-29	Spain
ORF1ab_3655_I	ORF1ab	3655	ERR6040883	11230	G	T	0,998454	2020-09-29	Spain
ORF1ab_314_L	ORF1ab	314	ERR6040883	14408	C	T	1	2020-09-29	Spain
ORF1ab_1871_D	ORF1ab	1871	ERR6040883	19080	A	T	0,0787781	2020-09-29	Spain
S_614_G	S	614	ERR6040883	23403	A	G	1	2020-09-29	Spain
ORF3a_165_F	ORF3a	165	ERR6040883	25886	C	T	1	2020-09-29	Spain
N_187_L	N	187	ERR6040883	28833	C	T	0,998963	2020-09-29	Spain
ORF1ab_1670_V	ORF1ab	1670	ERR6040884	5274	C	T	1	2021-01-22	Spain
ORF1ab_3523_V	ORF1ab	3523	ERR6040884	10833	C	T	1	2021-01-22	Spain
ORF1ab_314_L	ORF1ab	314	ERR6040884	14408	C	T	0,999501	2021-01-22	Spain
S_222_V	S	222	ERR6040884	22227	C	T	1	2021-01-22	Spain
S_614_G	S	614	ERR6040884	23403	A	G	0,999137	2021-01-22	Spain
ORF8_67_F	ORF8	67	ERR6040884	28093	C	T	0,988254	2021-01-22	Spain
N_220_V	N	220	ERR6040884	28932	C	T	1	2021-01-22	Spain
N_377_Y	N	377	ERR6040884	29402	G	T	1	2021-01-22	Spain
ORF10_30_L	ORF10	30	ERR6040884	29645	G	T	1	2021-01-22	Spain
ORF1ab_444_NA	ORF1ab	444	ERR6040885	1597	A	-GGTCTT	0,929993	2021-01-18	Spain
ORF1ab_1496_I	ORF1ab	1496	ERR6040885	4752	C	T	0,99944	2021-01-18	Spain
ORF1ab_2144_NA	ORF1ab	2144	ERR6040885	6696	C	+T	0,0693153	2021-01-18	Spain
ORF1ab_2615_I	ORF1ab	2615	ERR6040885	8109	C	T	1	2021-01-18	Spain
ORF1ab_3603_NA	ORF1ab	3603	ERR6040885	11074	C	+T	0,0715301	2021-01-18	Spain
ORF1ab_3606_NA	ORF1ab	3606	ERR6040885	11082	T	-G	0,0914414	2021-01-18	Spain
ORF1ab_3606_F	ORF1ab	3606	ERR6040885	11083	G	T	1	2021-01-18	Spain
ORF1ab_314_L	ORF1ab	314	ERR6040885	14408	C	T	0,999375	2021-01-18	Spain
ORF1ab_833_NA	ORF1ab	833	ERR6040885	15965	G	+T	0,0537302	2021-01-18	Spain
S_222_V	S	222	ERR6040885	22227	C	T	0,999097	2021-01-18	Spain
S_614_G	S	614	ERR6040885	23403	A	G	1	2021-01-18	Spain
S_1162_L	S	1162	ERR6040885	25047	C	T	0,998138	2021-01-18	Spain
ORF3a_273_L	ORF3a	273	ERR6040885	26209	G	T	0,990285	2021-01-18	Spain
N_220_V	N	220	ERR6040885	28932	C	T	1	2021-01-18	Spain
N_398_V	N	398	ERR6040885	29466	C	T	0,999011	2021-01-18	Spain
ORF10_30_L	ORF10	30	ERR6040885	29645	G	T	0,998921	2021-01-18	Spain
ORF1ab_519_S	ORF1ab	519	ERR6040886	1820	G	A	1	2020-09-26	Spain
ORF1ab_314_L	ORF1ab	314	ERR6040886	14408	C	T	0,998789	2020-09-26	Spain
ORF1ab_1918_S	ORF1ab	1918	ERR6040886	19219	G	T	1	2020-09-26	Spain
S_222_V	S	222	ERR6040886	22227	C	T	1	2020-09-26	Spain
S_461_I	S	461	ERR6040886	22943	C	A	0,998849	2020-09-26	Spain
S_614_G	S	614	ERR6040886	23403	A	G	0,9994	2020-09-26	Spain
ORF3a_9_K	ORF3a	9	ERR6040886	25418	C	A	0,999445	2020-09-26	Spain
N_220_V	N	220	ERR6040886	28932	C	T	1	2020-09-26	Spain
N_365_S	N	365	ERR6040886	29366	C	T	0,993939	2020-09-26	Spain
ORF10_30_L	ORF10	30	ERR6040886	29645	G	T	0,998404	2020-09-26	Spain
ORF1ab_120_N	ORF1ab	120	ERR6040887	625	G	T	1	2021-01-22	Spain
ORF1ab_1872_N	ORF1ab	1872	ERR6040887	5880	G	A	0,99865	2021-01-22	Spain
ORF1ab_3076_Y	ORF1ab	3076	ERR6040887	9491	C	T	0,995261	2021-01-22	Spain
ORF1ab_3705_V	ORF1ab	3705	ERR6040887	11379	C	T	0,998414	2021-01-22	Spain
ORF1ab_314_L	ORF1ab	314	ERR6040887	14408	C	T	0,999494	2021-01-22	Spain
ORF1ab_1539_T	ORF1ab	1539	ERR6040887	18083	T	C	1	2021-01-22	Spain
S_18_F	S	18	ERR6040887	21614	C	T	1	2021-01-22	Spain
S_222_V	S	222	ERR6040887	22227	C	T	1	2021-01-22	Spain
S_614_G	S	614	ERR6040887	23403	A	G	0,999116	2021-01-22	Spain
S_684_S	S	684	ERR6040887	23612	G	T	1	2021-01-22	Spain
N_220_V	N	220	ERR6040887	28932	C	T	1	2021-01-22	Spain
N_365_S	N	365	ERR6040887	29366	C	T	0,995378	2021-01-22	Spain
ORF10_13_L	ORF10	13	ERR6040887	29594	A	C	0,779061	2021-01-22	Spain
ORF10_30_L	ORF10	30	ERR6040887	29645	G	T	1	2021-01-22	Spain
ORF1ab_730_F	ORF1ab	730	ERR6040888	2453	C	T	0,99843	2021-03-15	Spain
ORF1ab_815_F	ORF1ab	815	ERR6040888	2708	C	T	0,851613	2021-03-15	Spain
ORF1ab_1001_I	ORF1ab	1001	ERR6040888	3267	C	T	1	2021-03-15	Spain
ORF1ab_1708_D	ORF1ab	1708	ERR6040888	5388	C	A	0,998608	2021-03-15	Spain
ORF1ab_2230_T	ORF1ab	2230	ERR6040888	6954	T	C	0,997506	2021-03-15	Spain
ORF1ab_3674_NA	ORF1ab	3674	ERR6040888	11287	G	-TCTGGTTTT	0,929101	2021-03-15	Spain
ORF1ab_314_L	ORF1ab	314	ERR6040888	14408	C	T	1	2021-03-15	Spain
S_68_NA	S	68	ERR6040888	21764	A	-TACATG	0,92612	2021-03-15	Spain
S_138_H	S	138	ERR6040888	21974	G	C	0,99892	2021-03-15	Spain
S_143_NA	S	143	ERR6040888	21990	T	-TTA	0,766998	2021-03-15	Spain
S_501_Y	S	501	ERR6040888	23063	A	T	1	2021-03-15	Spain
S_570_D	S	570	ERR6040888	23271	C	A	1	2021-03-15	Spain
S_614_G	S	614	ERR6040888	23403	A	G	1	2021-03-15	Spain
S_681_H	S	681	ERR6040888	23604	C	A	1	2021-03-15	Spain
S_716_I	S	716	ERR6040888	23709	C	T	0,999132	2021-03-15	Spain
S_982_A	S	982	ERR6040888	24506	T	G	1	2021-03-15	Spain
S_1118_H	S	1118	ERR6040888	24914	G	C	0,999511	2021-03-15	Spain
ORF8_27_*	ORF8	27	ERR6040888	27972	C	T	1	2021-03-15	Spain
ORF8_52_I	ORF8	52	ERR6040888	28048	G	T	1	2021-03-15	Spain
ORF8_73_C	ORF8	73	ERR6040888	28111	A	G	0,999238	2021-03-15	Spain
N_3_H	N	3	ERR6040888	28280	G	C	0,998774	2021-03-15	Spain
N_3_V	N	3	ERR6040888	28281	A	T	0,998767	2021-03-15	Spain
N_3_E	N	3	ERR6040888	28282	T	A	0,998773	2021-03-15	Spain
N_203_K	N	203	ERR6040888	28881	G	A	1	2021-03-15	Spain
N_204_R	N	204	ERR6040888	28883	G	C	1	2021-03-15	Spain
N_235_F	N	235	ERR6040888	28977	C	T	1	2021-03-15	Spain
ORF1ab_197_S	ORF1ab	197	ERR6040889	854	C	T	1	2021-01-18	Spain
ORF1ab_1812_V	ORF1ab	1812	ERR6040889	5700	C	T	0,997294	2021-01-18	Spain
ORF1ab_2018_S	ORF1ab	2018	ERR6040889	6317	C	T	0,999394	2021-01-18	Spain
ORF1ab_2283_I	ORF1ab	2283	ERR6040889	7113	C	T	0,996422	2021-01-18	Spain
ORF1ab_314_L	ORF1ab	314	ERR6040889	14408	C	T	0,998177	2021-01-18	Spain
ORF1ab_604_Y	ORF1ab	604	ERR6040889	15277	C	T	1	2021-01-18	Spain
S_69_Y	S	69	ERR6040889	21767	C	T	0,124511	2021-01-18	Spain
S_222_V	S	222	ERR6040889	22227	C	T	1	2021-01-18	Spain
S_614_G	S	614	ERR6040889	23403	A	G	1	2021-01-18	Spain
N_220_V	N	220	ERR6040889	28932	C	T	1	2021-01-18	Spain
ORF10_30_L	ORF10	30	ERR6040889	29645	G	T	1	2021-01-18	Spain
ORF1ab_314_L	ORF1ab	314	ERR6040890	14408	C	T	0,998197	2020-09-29	Spain
ORF1ab_835_I	ORF1ab	835	ERR6040890	15970	G	A	0,607882	2020-09-29	Spain
ORF1ab_1540_I	ORF1ab	1540	ERR6040890	18086	C	T	1	2020-09-29	Spain
S_222_V	S	222	ERR6040890	22227	C	T	0,998996	2020-09-29	Spain
S_614_G	S	614	ERR6040890	23403	A	G	1	2020-09-29	Spain
S_1163_Y	S	1163	ERR6040890	25049	G	T	0,998898	2020-09-29	Spain
S_1167_V	S	1167	ERR6040890	25062	G	T	0,997189	2020-09-29	Spain
N_220_V	N	220	ERR6040890	28932	C	T	1	2020-09-29	Spain
N_365_S	N	365	ERR6040890	29366	C	T	0,992205	2020-09-29	Spain
ORF10_30_L	ORF10	30	ERR6040890	29645	G	T	0,999425	2020-09-29	Spain
ORF1ab_1464_L	ORF1ab	1464	ERR6040891	4656	G	T	1	2021-01-22	Spain
ORF1ab_314_L	ORF1ab	314	ERR6040891	14408	C	T	1	2021-01-22	Spain
S_67_V	S	67	ERR6040891	21762	C	T	1	2021-01-22	Spain
S_222_V	S	222	ERR6040891	22227	C	T	1	2021-01-22	Spain
S_614_G	S	614	ERR6040891	23403	A	G	0,998463	2021-01-22	Spain
ORF7b_5_L	ORF7b	5	ERR6040891	27769	C	T	1	2021-01-22	Spain
N_220_V	N	220	ERR6040891	28932	C	T	1	2021-01-22	Spain
ORF10_30_L	ORF10	30	ERR6040891	29645	G	T	1	2021-01-22	Spain
ORF1ab_265_I	ORF1ab	265	ERR6040892	1059	C	T	1	2021-03-17	Spain
ORF1ab_3255_I	ORF1ab	3255	ERR6040892	10029	C	T	1	2021-03-17	Spain
ORF1ab_3750_I	ORF1ab	3750	ERR6040892	11514	C	T	1	2021-03-17	Spain
ORF1ab_314_L	ORF1ab	314	ERR6040892	14408	C	T	0,999481	2021-03-17	Spain
ORF1ab_970_S	ORF1ab	970	ERR6040892	16375	C	T	0,998701	2021-03-17	Spain
ORF1ab_2060_I	ORF1ab	2060	ERR6040892	19645	G	A	1	2021-03-17	Spain
S_494_P	S	494	ERR6040892	23042	T	C	0,998826	2021-03-17	Spain
S_614_G	S	614	ERR6040892	23403	A	G	0,998219	2021-03-17	Spain
S_681_H	S	681	ERR6040892	23604	C	A	1	2021-03-17	Spain
S_716_I	S	716	ERR6040892	23709	C	T	0,998384	2021-03-17	Spain
ORF3a_57_H	ORF3a	57	ERR6040892	25563	G	T	0,999491	2021-03-17	Spain
M_82_T	M	82	ERR6040892	26767	T	C	1	2021-03-17	Spain
N_205_I	N	205	ERR6040892	28887	C	T	1	2021-03-17	Spain
N_414_S	N	414	ERR6040892	29513	G	T	1	2021-03-17	Spain
ORF1ab_391_F	ORF1ab	391	ERR6040893	1437	C	T	1	2021-01-18	Spain
ORF1ab_314_L	ORF1ab	314	ERR6040893	14408	C	T	1	2021-01-18	Spain
S_222_V	S	222	ERR6040893	22227	C	T	1	2021-01-18	Spain
S_614_G	S	614	ERR6040893	23403	A	G	1	2021-01-18	Spain
S_904_H	S	904	ERR6040893	24272	T	C	1	2021-01-18	Spain
N_220_V	N	220	ERR6040893	28932	C	T	1	2021-01-18	Spain
N_300_Y	N	300	ERR6040893	29171	C	T	1	2021-01-18	Spain
ORF10_30_L	ORF10	30	ERR6040893	29645	G	T	1	2021-01-18	Spain
ORF1ab_3523_V	ORF1ab	3523	ERR6040894	10833	C	T	0,997774	2020-09-29	Spain
ORF1ab_314_L	ORF1ab	314	ERR6040894	14408	C	T	1	2020-09-29	Spain
S_222_V	S	222	ERR6040894	22227	C	T	0,998954	2020-09-29	Spain
S_614_G	S	614	ERR6040894	23403	A	G	0,999285	2020-09-29	Spain
N_220_V	N	220	ERR6040894	28932	C	T	1	2020-09-29	Spain
N_377_Y	N	377	ERR6040894	29402	G	T	1	2020-09-29	Spain
ORF10_30_L	ORF10	30	ERR6040894	29645	G	T	0,999276	2020-09-29	Spain
ORF1ab_1812_V	ORF1ab	1812	ERR6040895	5700	C	T	1	2021-01-22	Spain
ORF1ab_314_L	ORF1ab	314	ERR6040895	14408	C	T	0,998196	2021-01-22	Spain
S_3_NA	S	3	ERR6040895	21569	G	+T	0,0641579	2021-01-22	Spain
S_5_F	S	5	ERR6040895	21575	C	T	1	2021-01-22	Spain
S_222_V	S	222	ERR6040895	22227	C	T	1	2021-01-22	Spain
S_614_G	S	614	ERR6040895	23403	A	G	0,99946	2021-01-22	Spain
S_1162_A	S	1162	ERR6040895	25046	C	G	0,426471	2021-01-22	Spain
ORF3a_110_V	ORF3a	110	ERR6040895	25721	C	T	1	2021-01-22	Spain
ORF8_120_NA	ORF8	120	ERR6040895	28253	C	-A	0,98344	2021-01-22	Spain
N_220_V	N	220	ERR6040895	28932	C	T	1	2021-01-22	Spain
ORF10_30_L	ORF10	30	ERR6040895	29645	G	T	0,999516	2021-01-22	Spain
ORF1ab_730_F	ORF1ab	730	ERR6040896	2453	C	T	0,99845	2021-03-15	Spain
ORF1ab_1001_I	ORF1ab	1001	ERR6040896	3267	C	T	1	2021-03-15	Spain
ORF1ab_1708_D	ORF1ab	1708	ERR6040896	5388	C	A	1	2021-03-15	Spain
ORF1ab_2230_T	ORF1ab	2230	ERR6040896	6954	T	C	0,998866	2021-03-15	Spain
ORF1ab_3674_NA	ORF1ab	3674	ERR6040896	11287	G	-TCTGGTTTT	0,928915	2021-03-15	Spain
ORF1ab_314_L	ORF1ab	314	ERR6040896	14408	C	T	0,999329	2021-03-15	Spain
S_68_NA	S	68	ERR6040896	21764	A	-TACATG	0,929613	2021-03-15	Spain
S_138_H	S	138	ERR6040896	21974	G	C	0,996579	2021-03-15	Spain
S_143_NA	S	143	ERR6040896	21990	T	-TTA	0,793767	2021-03-15	Spain
S_501_Y	S	501	ERR6040896	23063	A	T	1	2021-03-15	Spain
S_570_D	S	570	ERR6040896	23271	C	A	1	2021-03-15	Spain
S_614_G	S	614	ERR6040896	23403	A	G	0,999544	2021-03-15	Spain
S_681_H	S	681	ERR6040896	23604	C	A	1	2021-03-15	Spain
S_716_I	S	716	ERR6040896	23709	C	T	1	2021-03-15	Spain
S_982_A	S	982	ERR6040896	24506	T	G	1	2021-03-15	Spain
S_1118_H	S	1118	ERR6040896	24914	G	C	1	2021-03-15	Spain
ORF8_27_*	ORF8	27	ERR6040896	27972	C	T	1	2021-03-15	Spain
ORF8_52_I	ORF8	52	ERR6040896	28048	G	T	0,99935	2021-03-15	Spain
ORF8_73_C	ORF8	73	ERR6040896	28111	A	G	1	2021-03-15	Spain
N_3_H	N	3	ERR6040896	28280	G	C	1	2021-03-15	Spain
N_3_V	N	3	ERR6040896	28281	A	T	0,998798	2021-03-15	Spain
N_3_E	N	3	ERR6040896	28282	T	A	0,999405	2021-03-15	Spain
N_203_K	N	203	ERR6040896	28881	G	A	1	2021-03-15	Spain
N_204_R	N	204	ERR6040896	28883	G	C	1	2021-03-15	Spain
N_235_F	N	235	ERR6040896	28977	C	T	1	2021-03-15	Spain
ORF1ab_314_L	ORF1ab	314	ERR6040897	14408	C	T	1	2021-01-19	Spain
ORF1ab_2385_R	ORF1ab	2385	ERR6040897	20621	A	G	0,99941	2021-01-19	Spain
S_95_I	S	95	ERR6040897	21846	C	T	0,105867	2021-01-19	Spain
S_222_V	S	222	ERR6040897	22227	C	T	1	2021-01-19	Spain
S_614_G	S	614	ERR6040897	23403	A	G	1	2021-01-19	Spain
N_220_V	N	220	ERR6040897	28932	C	T	1	2021-01-19	Spain
N_365_S	N	365	ERR6040897	29366	C	T	0,997666	2021-01-19	Spain
ORF10_30_L	ORF10	30	ERR6040897	29645	G	T	0,999304	2021-01-19	Spain
ORF1ab_626_L	ORF1ab	626	ERR6040898	2142	C	T	0,367965	2020-09-29	Spain
ORF1ab_3523_V	ORF1ab	3523	ERR6040898	10833	C	T	1	2020-09-29	Spain
ORF1ab_314_L	ORF1ab	314	ERR6040898	14408	C	T	0,999442	2020-09-29	Spain
S_222_V	S	222	ERR6040898	22227	C	T	0,997912	2020-09-29	Spain
S_614_G	S	614	ERR6040898	23403	A	G	1	2020-09-29	Spain
N_220_V	N	220	ERR6040898	28932	C	T	1	2020-09-29	Spain
N_377_Y	N	377	ERR6040898	29402	G	T	0,998567	2020-09-29	Spain
ORF10_30_L	ORF10	30	ERR6040898	29645	G	T	1	2020-09-29	Spain
ORF1ab_555_V	ORF1ab	555	ERR6040900	1929	C	T	1	2021-01-25	Spain
ORF1ab_1640_H	ORF1ab	1640	ERR6040900	5184	C	A	1	2021-01-25	Spain
ORF1ab_2621_T	ORF1ab	2621	ERR6040900	8126	G	A	1	2021-01-25	Spain
ORF1ab_3344_F	ORF1ab	3344	ERR6040900	10296	C	T	1	2021-01-25	Spain
ORF1ab_3353_R	ORF1ab	3353	ERR6040900	10323	A	G	0,999197	2021-01-25	Spain
ORF1ab_3691_S	ORF1ab	3691	ERR6040900	11337	T	C	1	2021-01-25	Spain
ORF1ab_314_L	ORF1ab	314	ERR6040900	14408	C	T	0,999199	2021-01-25	Spain
ORF1ab_1003_G	ORF1ab	1003	ERR6040900	16474	A	G	1	2021-01-25	Spain
ORF1ab_1522_I	ORF1ab	1522	ERR6040900	18032	C	T	1	2021-01-25	Spain
S_95_I	S	95	ERR6040900	21846	C	T	1	2021-01-25	Spain
S_177_V	S	177	ERR6040900	22091	A	G	1	2021-01-25	Spain
S_494_P	S	494	ERR6040900	23042	T	C	0,998807	2021-01-25	Spain
S_614_G	S	614	ERR6040900	23403	A	G	1	2021-01-25	Spain
S_1027_I	S	1027	ERR6040900	24642	C	T	1	2021-01-25	Spain
ORF8_52_NA	ORF8	52	ERR6040900	28047	A	-G	0,985407	2021-01-25	Spain
ORF10_5_D	ORF10	5	ERR6040900	29570	A	G	0,999414	2021-01-25	Spain
ORF1ab_291_R	ORF1ab	291	ERR6040901	1137	A	G	1	2021-01-19	Spain
ORF1ab_2769_C	ORF1ab	2769	ERR6040901	8572	G	T	0,999047	2021-01-19	Spain
ORF1ab_3359_S	ORF1ab	3359	ERR6040901	10340	C	T	0,999331	2021-01-19	Spain
ORF1ab_314_L	ORF1ab	314	ERR6040901	14408	C	T	1	2021-01-19	Spain
ORF1ab_1434_V	ORF1ab	1434	ERR6040901	17767	T	G	1	2021-01-19	Spain
S_503_I	S	503	ERR6040901	23069	G	A	1	2021-01-19	Spain
S_614_G	S	614	ERR6040901	23403	A	G	1	2021-01-19	Spain
S_1117_I	S	1117	ERR6040901	24912	C	T	0,999434	2021-01-19	Spain
N_145_Y	N	145	ERR6040901	28706	C	T	1	2021-01-19	Spain
N_203_K	N	203	ERR6040901	28881	G	A	1	2021-01-19	Spain
N_204_R	N	204	ERR6040901	28883	G	C	1	2021-01-19	Spain
ORF1ab_2702_H	ORF1ab	2702	ERR6040902	8371	G	T	1	2020-09-26	Spain
ORF1ab_314_L	ORF1ab	314	ERR6040902	14408	C	T	0,99935	2020-09-26	Spain
ORF1ab_2385_N	ORF1ab	2385	ERR6040902	20622	A	T	0,995781	2020-09-26	Spain
ORF1ab_2386_Y	ORF1ab	2386	ERR6040902	20623	G	T	0,996825	2020-09-26	Spain
ORF1ab_2386_V	ORF1ab	2386	ERR6040902	20624	A	T	0,996819	2020-09-26	Spain
S_614_G	S	614	ERR6040902	23403	A	G	1	2020-09-26	Spain
S_723_I	S	723	ERR6040902	23730	C	T	1	2020-09-26	Spain
ORF3a_57_H	ORF3a	57	ERR6040902	25563	G	T	0,998524	2020-09-26	Spain
ORF8_87_I	ORF8	87	ERR6040902	28153	C	T	1	2020-09-26	Spain
N_194_L	N	194	ERR6040902	28854	C	T	1	2020-09-26	Spain
ORF1ab_309_L	ORF1ab	309	ERR6040903	1191	C	T	1	2021-01-25	Spain
ORF1ab_851_I	ORF1ab	851	ERR6040903	2817	A	T	1	2021-01-25	Spain
ORF1ab_3129_I	ORF1ab	3129	ERR6040903	9652	G	T	1	2021-01-25	Spain
ORF1ab_3687_L	ORF1ab	3687	ERR6040903	11325	C	T	0,999147	2021-01-25	Spain
ORF1ab_4117_G	ORF1ab	4117	ERR6040903	12615	A	G	0,999313	2021-01-25	Spain
ORF1ab_314_L	ORF1ab	314	ERR6040903	14408	C	T	0,999292	2021-01-25	Spain
S_143_NA	S	143	ERR6040903	21989	G	-TTT	0,652322	2021-01-25	Spain
S_176_F	S	176	ERR6040903	22088	C	T	0,996119	2021-01-25	Spain
S_222_V	S	222	ERR6040903	22227	C	T	0,997465	2021-01-25	Spain
S_614_G	S	614	ERR6040903	23403	A	G	0,999329	2021-01-25	Spain
ORF8_99_A	ORF8	99	ERR6040903	28189	T	C	0,998479	2021-01-25	Spain
N_35_T	N	35	ERR6040903	28376	G	A	1	2021-01-25	Spain
N_220_V	N	220	ERR6040903	28932	C	T	1	2021-01-25	Spain
N_398_V	N	398	ERR6040903	29466	C	T	0,998551	2021-01-25	Spain
ORF10_30_L	ORF10	30	ERR6040903	29645	G	T	0,998342	2021-01-25	Spain
ORF1ab_193_S	ORF1ab	193	ERR6040904	842	C	T	1	2021-03-17	Spain
ORF1ab_698_V	ORF1ab	698	ERR6040904	2358	C	T	1	2021-03-17	Spain
ORF1ab_1043_V	ORF1ab	1043	ERR6040904	3393	C	T	1	2021-03-17	Spain
ORF1ab_2952_I	ORF1ab	2952	ERR6040904	9120	C	T	0,999017	2021-03-17	Spain
ORF1ab_3603_NA	ORF1ab	3603	ERR6040904	11074	C	+T	0,0681115	2021-03-17	Spain
ORF1ab_4013_F	ORF1ab	4013	ERR6040904	12303	A	T	0,056867	2021-03-17	Spain
ORF1ab_4311_I	ORF1ab	4311	ERR6040904	13197	C	T	1	2021-03-17	Spain
ORF1ab_4365_NA	ORF1ab	4365	ERR6040904	13360	T	-A	0,0645161	2021-03-17	Spain
ORF1ab_25_NA	ORF1ab	25	ERR6040904	13541	C	+T	0,0722222	2021-03-17	Spain
ORF1ab_314_L	ORF1ab	314	ERR6040904	14408	C	T	1	2021-03-17	Spain
ORF1ab_598_NA	ORF1ab	598	ERR6040904	15259	A	-G	0,0681818	2021-03-17	Spain
ORF1ab_698_NA	ORF1ab	698	ERR6040904	15559	C	+T	0,0608365	2021-03-17	Spain
ORF1ab_1169_C	ORF1ab	1169	ERR6040904	16973	A	G	1	2021-03-17	Spain
ORF1ab_1198_NA	ORF1ab	1198	ERR6040904	17059	C	+A	0,0519903	2021-03-17	Spain
ORF1ab_1346_S	ORF1ab	1346	ERR6040904	17504	A	G	0,0736196	2021-03-17	Spain
ORF1ab_1405_Q	ORF1ab	1405	ERR6040904	17682	T	G	0,0715397	2021-03-17	Spain
ORF1ab_1674_T	ORF1ab	1674	ERR6040904	18488	T	C	1	2021-03-17	Spain
ORF1ab_2310_R	ORF1ab	2310	ERR6040904	20396	A	G	1	2021-03-17	Spain
ORF1ab_2391_NA	ORF1ab	2391	ERR6040904	20640	A	-T	0,0544783	2021-03-17	Spain
S_143_NA	S	143	ERR6040904	21990	T	-TTA	0,764685	2021-03-17	Spain
S_222_V	S	222	ERR6040904	22227	C	T	1	2021-03-17	Spain
S_614_G	S	614	ERR6040904	23403	A	G	1	2021-03-17	Spain
S_663_NA	S	663	ERR6040904	23551	C	-ATACCCATTGGTGCAGGTATATGCGCTAGTT	0,0508906	2021-03-17	Spain
S_700_V	S	700	ERR6040904	23661	G	T	0,105155	2021-03-17	Spain
S_1073_R	S	1073	ERR6040904	24780	A	G	0,0643087	2021-03-17	Spain
ORF3a_32_A	ORF3a	32	ERR6040904	25486	A	G	0,998649	2021-03-17	Spain
N_220_V	N	220	ERR6040904	28932	C	T	1	2021-03-17	Spain
ORF10_30_L	ORF10	30	ERR6040904	29645	G	T	0,968955	2021-03-17	Spain
ORF1ab_1151_S	ORF1ab	1151	ERR6040905	3716	G	T	0,99843	2021-01-19	Spain
ORF1ab_2046_S	ORF1ab	2046	ERR6040905	6401	C	T	0,999156	2021-01-19	Spain
ORF1ab_2144_NA	ORF1ab	2144	ERR6040905	6696	C	+T	0,0691785	2021-01-19	Spain
ORF1ab_3258_I	ORF1ab	3258	ERR6040905	10038	C	T	1	2021-01-19	Spain
ORF1ab_314_L	ORF1ab	314	ERR6040905	14408	C	T	0,998737	2021-01-19	Spain
S_12_F	S	12	ERR6040905	21597	C	T	0,993485	2021-01-19	Spain
S_49_Y	S	49	ERR6040905	21707	C	T	0,999268	2021-01-19	Spain
S_174_S	S	174	ERR6040905	22082	C	T	0,999008	2021-01-19	Spain
S_242_NA	S	242	ERR6040905	22288	T	-GCTTTA	0,242697	2021-01-19	Spain
S_614_G	S	614	ERR6040905	23403	A	G	1	2021-01-19	Spain
ORF3a_13_L	ORF3a	13	ERR6040905	25429	G	T	1	2021-01-19	Spain
ORF3a_175_I	ORF3a	175	ERR6040905	25916	C	T	1	2021-01-19	Spain
ORF7a_28_I	ORF7a	28	ERR6040905	27476	C	T	0,370571	2021-01-19	Spain
N_194_L	N	194	ERR6040905	28854	C	T	1	2021-01-19	Spain
ORF1ab_1742_N	ORF1ab	1742	ERR6040906	5489	G	A	1	2020-09-29	Spain
ORF1ab_1994_I	ORF1ab	1994	ERR6040906	6245	G	A	1	2020-09-29	Spain
ORF1ab_2021_I	ORF1ab	2021	ERR6040906	6327	C	T	1	2020-09-29	Spain
ORF1ab_2365_I	ORF1ab	2365	ERR6040906	7360	G	T	0,998435	2020-09-29	Spain
ORF1ab_314_L	ORF1ab	314	ERR6040906	14408	C	T	0,99872	2020-09-29	Spain
S_98_F	S	98	ERR6040906	21855	C	T	0,999232	2020-09-29	Spain
S_614_G	S	614	ERR6040906	23403	A	G	1	2020-09-29	Spain
ORF3a_38_R	ORF3a	38	ERR6040906	25505	A	G	0,998702	2020-09-29	Spain
ORF3a_172_R	ORF3a	172	ERR6040906	25906	G	C	0,998221	2020-09-29	Spain
ORF3a_202_L	ORF3a	202	ERR6040906	25996	G	T	0,999349	2020-09-29	Spain
N_199_L	N	199	ERR6040906	28869	C	T	1	2020-09-29	Spain
ORF1ab_743_D	ORF1ab	743	ERR6040907	2494	G	T	0,323983	2021-01-25	Spain
ORF1ab_1169_I	ORF1ab	1169	ERR6040907	3770	G	A	0,997222	2021-01-25	Spain
ORF1ab_2018_L	ORF1ab	2018	ERR6040907	6318	C	T	1	2021-01-25	Spain
ORF1ab_314_L	ORF1ab	314	ERR6040907	14408	C	T	1	2021-01-25	Spain
ORF1ab_2139_C	ORF1ab	2139	ERR6040907	19883	A	G	1	2021-01-25	Spain
S_222_V	S	222	ERR6040907	22227	C	T	1	2021-01-25	Spain
S_242_F	S	242	ERR6040907	22286	C	T	1	2021-01-25	Spain
S_614_G	S	614	ERR6040907	23403	A	G	1	2021-01-25	Spain
N_220_V	N	220	ERR6040907	28932	C	T	1	2021-01-25	Spain
N_365_S	N	365	ERR6040907	29366	C	T	0,99661	2021-01-25	Spain
ORF10_30_L	ORF10	30	ERR6040907	29645	G	T	1	2021-01-25	Spain
ORF1ab_1881_I	ORF1ab	1881	ERR6040908	5907	C	T	1	2021-03-18	Spain
ORF1ab_2488_F	ORF1ab	2488	ERR6040908	7728	C	T	1	2021-03-18	Spain
ORF1ab_4112_C	ORF1ab	4112	ERR6040908	12599	A	T	1	2021-03-18	Spain
ORF1ab_314_L	ORF1ab	314	ERR6040908	14408	C	T	1	2021-03-18	Spain
ORF1ab_434_S	ORF1ab	434	ERR6040908	14767	G	T	1	2021-03-18	Spain
ORF1ab_2537_K	ORF1ab	2537	ERR6040908	21077	C	A	0,999157	2021-03-18	Spain
S_222_V	S	222	ERR6040908	22227	C	T	1	2021-03-18	Spain
S_614_G	S	614	ERR6040908	23403	A	G	0,999281	2021-03-18	Spain
ORF3a_151_I	ORF3a	151	ERR6040908	25844	C	T	1	2021-03-18	Spain
N_220_V	N	220	ERR6040908	28932	C	T	1	2021-03-18	Spain
N_365_S	N	365	ERR6040908	29366	C	T	0,992248	2021-03-18	Spain
ORF10_30_L	ORF10	30	ERR6040908	29645	G	T	0,998858	2021-03-18	Spain
ORF1ab_2144_NA	ORF1ab	2144	ERR6040909	6696	C	+T	0,0502924	2021-01-20	Spain
ORF1ab_3116_F	ORF1ab	3116	ERR6040909	9611	C	T	1	2021-01-20	Spain
ORF1ab_3353_R	ORF1ab	3353	ERR6040909	10323	A	G	1	2021-01-20	Spain
ORF1ab_314_L	ORF1ab	314	ERR6040909	14408	C	T	0,999311	2021-01-20	Spain
ORF1ab_1805_S	ORF1ab	1805	ERR6040909	18880	G	T	0,999413	2021-01-20	Spain
S_222_V	S	222	ERR6040909	22227	C	T	1	2021-01-20	Spain
S_614_G	S	614	ERR6040909	23403	A	G	1	2021-01-20	Spain
ORF3a_16_N	ORF3a	16	ERR6040909	25440	G	T	0,999343	2021-01-20	Spain
N_220_V	N	220	ERR6040909	28932	C	T	1	2021-01-20	Spain
ORF10_30_L	ORF10	30	ERR6040909	29645	G	T	0,999117	2021-01-20	Spain
ORF1ab_519_S	ORF1ab	519	ERR6040910	1820	G	A	1	2020-09-29	Spain
ORF1ab_1081_K	ORF1ab	1081	ERR6040910	3508	T	A	0,996997	2020-09-29	Spain
ORF1ab_314_L	ORF1ab	314	ERR6040910	14408	C	T	1	2020-09-29	Spain
S_222_V	S	222	ERR6040910	22227	C	T	0,998915	2020-09-29	Spain
S_614_G	S	614	ERR6040910	23403	A	G	0,999315	2020-09-29	Spain
N_220_V	N	220	ERR6040910	28932	C	T	1	2020-09-29	Spain
ORF10_30_L	ORF10	30	ERR6040910	29645	G	T	0,999065	2020-09-29	Spain
ORF1ab_1001_I	ORF1ab	1001	ERR6040911	3267	C	T	1	2021-03-18	Spain
ORF1ab_1363_G	ORF1ab	1363	ERR6040911	4353	A	G	0,999628	2021-03-18	Spain
ORF1ab_1708_D	ORF1ab	1708	ERR6040911	5388	C	A	1	2021-03-18	Spain
ORF1ab_2144_NA	ORF1ab	2144	ERR6040911	6696	C	+T	0,0518639	2021-03-18	Spain
ORF1ab_2230_T	ORF1ab	2230	ERR6040911	6954	T	C	1	2021-03-18	Spain
ORF1ab_3674_NA	ORF1ab	3674	ERR6040911	11287	G	-TCTGGTTTT	0,955345	2021-03-18	Spain
ORF1ab_3754_F	ORF1ab	3754	ERR6040911	11527	G	T	0,999117	2021-03-18	Spain
ORF1ab_314_L	ORF1ab	314	ERR6040911	14408	C	T	1	2021-03-18	Spain
ORF1ab_833_NA	ORF1ab	833	ERR6040911	15965	G	+T	0,052729	2021-03-18	Spain
S_68_NA	S	68	ERR6040911	21764	A	-TACATG	0,912815	2021-03-18	Spain
S_143_NA	S	143	ERR6040911	21990	T	-TTA	0,780463	2021-03-18	Spain
S_178_N	S	178	ERR6040911	22094	G	A	0,999206	2021-03-18	Spain
S_477_I	S	477	ERR6040911	22992	G	T	0,999366	2021-03-18	Spain
S_501_Y	S	501	ERR6040911	23063	A	T	0,999307	2021-03-18	Spain
S_570_D	S	570	ERR6040911	23271	C	A	1	2021-03-18	Spain
S_614_G	S	614	ERR6040911	23403	A	G	0,999251	2021-03-18	Spain
S_681_H	S	681	ERR6040911	23604	C	A	1	2021-03-18	Spain
S_716_I	S	716	ERR6040911	23709	C	T	1	2021-03-18	Spain
S_982_A	S	982	ERR6040911	24506	T	G	1	2021-03-18	Spain
S_1118_H	S	1118	ERR6040911	24914	G	C	0,999281	2021-03-18	Spain
ORF3a_131_C	ORF3a	131	ERR6040911	25785	G	T	1	2021-03-18	Spain
ORF8_27_*	ORF8	27	ERR6040911	27972	C	T	1	2021-03-18	Spain
ORF8_52_I	ORF8	52	ERR6040911	28048	G	T	1	2021-03-18	Spain
ORF8_68_*	ORF8	68	ERR6040911	28095	A	T	0,945946	2021-03-18	Spain
ORF8_73_C	ORF8	73	ERR6040911	28111	A	G	1	2021-03-18	Spain
N_3_H	N	3	ERR6040911	28280	G	C	1	2021-03-18	Spain
N_3_V	N	3	ERR6040911	28281	A	T	1	2021-03-18	Spain
N_3_E	N	3	ERR6040911	28282	T	A	1	2021-03-18	Spain
N_203_K	N	203	ERR6040911	28881	G	A	1	2021-03-18	Spain
N_204_R	N	204	ERR6040911	28883	G	C	1	2021-03-18	Spain
N_235_F	N	235	ERR6040911	28977	C	T	1	2021-03-18	Spain
ORF1ab_391_F	ORF1ab	391	ERR6040912	1437	C	T	1	2021-01-20	Spain
ORF1ab_314_L	ORF1ab	314	ERR6040912	14408	C	T	1	2021-01-20	Spain
ORF1ab_997_L	ORF1ab	997	ERR6040912	16457	C	T	0,998759	2021-01-20	Spain
S_222_V	S	222	ERR6040912	22227	C	T	0,997845	2021-01-20	Spain
S_614_G	S	614	ERR6040912	23403	A	G	1	2021-01-20	Spain
N_220_V	N	220	ERR6040912	28932	C	T	1	2021-01-20	Spain
N_300_Y	N	300	ERR6040912	29171	C	T	1	2021-01-20	Spain
ORF10_30_L	ORF10	30	ERR6040912	29645	G	T	0,998883	2021-01-20	Spain
ORF1ab_350_I	ORF1ab	350	ERR6040913	1314	C	T	1	2021-01-25	Spain
ORF1ab_1507_F	ORF1ab	1507	ERR6040913	4784	C	T	0,999372	2021-01-25	Spain
ORF1ab_3623_S	ORF1ab	3623	ERR6040913	11132	G	T	0,998717	2021-01-25	Spain
ORF1ab_3930_F	ORF1ab	3930	ERR6040913	12053	C	T	0,999245	2021-01-25	Spain
ORF1ab_4285_V	ORF1ab	4285	ERR6040913	13119	C	T	0,24133	2021-01-25	Spain
ORF1ab_314_L	ORF1ab	314	ERR6040913	14408	C	T	0,999303	2021-01-25	Spain
ORF1ab_604_Y	ORF1ab	604	ERR6040913	15277	C	T	1	2021-01-25	Spain
ORF1ab_1397_I	ORF1ab	1397	ERR6040913	17658	G	T	1	2021-01-25	Spain
S_197_T	S	197	ERR6040913	22152	T	C	1	2021-01-25	Spain
S_222_V	S	222	ERR6040913	22227	C	T	1	2021-01-25	Spain
S_614_G	S	614	ERR6040913	23403	A	G	1	2021-01-25	Spain
S_677_H	S	677	ERR6040913	23593	G	T	1	2021-01-25	Spain
ORF8_55_V	ORF8	55	ERR6040913	28057	C	T	1	2021-01-25	Spain
ORF8_104_S	ORF8	104	ERR6040913	28204	T	C	1	2021-01-25	Spain
N_220_V	N	220	ERR6040913	28932	C	T	0,998264	2021-01-25	Spain
N_282_I	N	282	ERR6040913	29118	C	T	0,999141	2021-01-25	Spain
N_418_H	N	418	ERR6040913	29527	G	T	1	2021-01-25	Spain
ORF10_30_L	ORF10	30	ERR6040913	29645	G	T	1	2021-01-25	Spain
ORF1ab_1054_S	ORF1ab	1054	ERR6040914	3425	C	T	0,998602	2020-09-26	Spain
ORF1ab_3623_S	ORF1ab	3623	ERR6040914	11132	G	T	0,99943	2020-09-26	Spain
ORF1ab_314_L	ORF1ab	314	ERR6040914	14408	C	T	0,999449	2020-09-26	Spain
S_222_V	S	222	ERR6040914	22227	C	T	1	2020-09-26	Spain
S_614_G	S	614	ERR6040914	23403	A	G	0,998183	2020-09-26	Spain
ORF8_30_L	ORF8	30	ERR6040914	27982	C	T	0,99913	2020-09-26	Spain
ORF8_65_S	ORF8	65	ERR6040914	28086	G	T	0,994629	2020-09-26	Spain
N_220_V	N	220	ERR6040914	28932	C	T	1	2020-09-26	Spain
ORF10_30_L	ORF10	30	ERR6040914	29645	G	T	0,998493	2020-09-26	Spain
ORF1ab_1000_I	ORF1ab	1000	ERR6040915	3264	C	T	1	2021-03-17	Spain
ORF1ab_1638_I	ORF1ab	1638	ERR6040915	5178	C	T	0,993151	2021-03-17	Spain
ORF1ab_3729_R	ORF1ab	3729	ERR6040915	11451	A	G	1	2021-03-17	Spain
ORF1ab_76_I	ORF1ab	76	ERR6040915	13694	C	T	0,998339	2021-03-17	Spain
ORF1ab_314_L	ORF1ab	314	ERR6040915	14408	C	T	1	2021-03-17	Spain
S_18_F	S	18	ERR6040915	21614	C	T	1	2021-03-17	Spain
S_440_K	S	440	ERR6040915	22882	T	G	0,996678	2021-03-17	Spain
S_614_G	S	614	ERR6040915	23403	A	G	0,999435	2021-03-17	Spain
S_677_H	S	677	ERR6040915	23593	G	T	1	2021-03-17	Spain
ORF3a_149_C	ORF3a	149	ERR6040915	25839	G	T	1	2021-03-17	Spain
N_13_S	N	13	ERR6040915	28310	C	T	0,999694	2021-03-17	Spain
N_197_T	N	197	ERR6040915	28862	T	A	1	2021-03-17	Spain
N_203_K	N	203	ERR6040915	28881	G	A	1	2021-03-17	Spain
N_204_R	N	204	ERR6040915	28883	G	C	1	2021-03-17	Spain
ORF1ab_391_F	ORF1ab	391	ERR6040916	1437	C	T	1	2021-01-20	Spain
ORF1ab_314_L	ORF1ab	314	ERR6040916	14408	C	T	0,995162	2021-01-20	Spain
S_222_V	S	222	ERR6040916	22227	C	T	0,998698	2021-01-20	Spain
S_614_G	S	614	ERR6040916	23403	A	G	1	2021-01-20	Spain
N_220_V	N	220	ERR6040916	28932	C	T	1	2021-01-20	Spain
N_300_Y	N	300	ERR6040916	29171	C	T	1	2021-01-20	Spain
ORF10_30_L	ORF10	30	ERR6040916	29645	G	T	1	2021-01-20	Spain
ORF1ab_743_K	ORF1ab	743	ERR6040917	2492	G	A	0,997947	2021-01-25	Spain
ORF1ab_849_V	ORF1ab	849	ERR6040917	2810	A	G	1	2021-01-25	Spain
ORF1ab_1001_I	ORF1ab	1001	ERR6040917	3267	C	T	0,999169	2021-01-25	Spain
ORF1ab_1708_D	ORF1ab	1708	ERR6040917	5388	C	A	1	2021-01-25	Spain
ORF1ab_2230_T	ORF1ab	2230	ERR6040917	6954	T	C	1	2021-01-25	Spain
ORF1ab_3603_NA	ORF1ab	3603	ERR6040917	11074	C	+T	0,0579104	2021-01-25	Spain
ORF1ab_3674_NA	ORF1ab	3674	ERR6040917	11287	G	-TCTGGTTTT	0,951779	2021-01-25	Spain
ORF1ab_3966_R	ORF1ab	3966	ERR6040917	12162	A	G	1	2021-01-25	Spain
ORF1ab_4119_L	ORF1ab	4119	ERR6040917	12621	C	T	1	2021-01-25	Spain
ORF1ab_4382_G	ORF1ab	4382	ERR6040917	13409	A	G	1	2021-01-25	Spain
ORF1ab_314_L	ORF1ab	314	ERR6040917	14408	C	T	1	2021-01-25	Spain
ORF1ab_1383_R	ORF1ab	1383	ERR6040917	17615	A	G	1	2021-01-25	Spain
ORF1ab_2172_NA	ORF1ab	2172	ERR6040917	19983	C	+T	0,0660793	2021-01-25	Spain
S_68_NA	S	68	ERR6040917	21764	A	-TACATG	0,92901	2021-01-25	Spain
S_143_NA	S	143	ERR6040917	21990	T	-TTA	0,76969	2021-01-25	Spain
S_501_Y	S	501	ERR6040917	23063	A	T	1	2021-01-25	Spain
S_570_D	S	570	ERR6040917	23271	C	A	0,998547	2021-01-25	Spain
S_614_G	S	614	ERR6040917	23403	A	G	1	2021-01-25	Spain
S_681_H	S	681	ERR6040917	23604	C	A	1	2021-01-25	Spain
S_716_I	S	716	ERR6040917	23709	C	T	0,998915	2021-01-25	Spain
S_982_A	S	982	ERR6040917	24506	T	G	1	2021-01-25	Spain
S_1118_H	S	1118	ERR6040917	24914	G	C	1	2021-01-25	Spain
ORF8_27_*	ORF8	27	ERR6040917	27972	C	T	0,997921	2021-01-25	Spain
ORF8_52_I	ORF8	52	ERR6040917	28048	G	T	1	2021-01-25	Spain
ORF8_73_C	ORF8	73	ERR6040917	28111	A	G	0,997945	2021-01-25	Spain
N_3_H	N	3	ERR6040917	28280	G	C	1	2021-01-25	Spain
N_3_V	N	3	ERR6040917	28281	A	T	1	2021-01-25	Spain
N_3_E	N	3	ERR6040917	28282	T	A	1	2021-01-25	Spain
N_203_K	N	203	ERR6040917	28881	G	A	1	2021-01-25	Spain
N_204_R	N	204	ERR6040917	28883	G	C	1	2021-01-25	Spain
N_235_F	N	235	ERR6040917	28977	C	T	1	2021-01-25	Spain
ORF1ab_3524_A	ORF1ab	3524	ERR6040918	10836	T	C	0,998621	2020-09-29	Spain
ORF1ab_314_L	ORF1ab	314	ERR6040918	14408	C	T	1	2020-09-29	Spain
ORF1ab_2090_Y	ORF1ab	2090	ERR6040918	19735	G	T	1	2020-09-29	Spain
S_222_V	S	222	ERR6040918	22227	C	T	1	2020-09-29	Spain
S_614_G	S	614	ERR6040918	23403	A	G	1	2020-09-29	Spain
N_220_V	N	220	ERR6040918	28932	C	T	1	2020-09-29	Spain
ORF10_30_L	ORF10	30	ERR6040918	29645	G	T	1	2020-09-29	Spain
ORF1ab_1000_I	ORF1ab	1000	ERR6040919	3264	C	T	1	2021-03-15	Spain
ORF1ab_1638_I	ORF1ab	1638	ERR6040919	5178	C	T	1	2021-03-15	Spain
ORF1ab_1730_K	ORF1ab	1730	ERR6040919	5453	G	A	0,0793651	2021-03-15	Spain
ORF1ab_2144_NA	ORF1ab	2144	ERR6040919	6696	C	+TT	0,130435	2021-03-15	Spain
ORF1ab_3294_G	ORF1ab	3294	ERR6040919	10145	T	G	0,0558069	2021-03-15	Spain
ORF1ab_3729_R	ORF1ab	3729	ERR6040919	11451	A	G	1	2021-03-15	Spain
ORF1ab_40_NA	ORF1ab	40	ERR6040919	13586	T	+A	0,118812	2021-03-15	Spain
ORF1ab_76_I	ORF1ab	76	ERR6040919	13694	C	T	1	2021-03-15	Spain
ORF1ab_215_NA	ORF1ab	215	ERR6040919	14110	C	+A	0,0603217	2021-03-15	Spain
ORF1ab_314_L	ORF1ab	314	ERR6040919	14408	C	T	1	2021-03-15	Spain
ORF1ab_387_L	ORF1ab	387	ERR6040919	14626	T	C	0,0951009	2021-03-15	Spain
ORF1ab_420_L	ORF1ab	420	ERR6040919	14725	T	C	0,10101	2021-03-15	Spain
ORF1ab_518_NA	ORF1ab	518	ERR6040919	15019	C	-TT	0,070632	2021-03-15	Spain
ORF1ab_604_R	ORF1ab	604	ERR6040919	15278	A	G	0,0653753	2021-03-15	Spain
ORF1ab_606_V	ORF1ab	606	ERR6040919	15283	A	G	0,0605727	2021-03-15	Spain
ORF1ab_612_R	ORF1ab	612	ERR6040919	15302	A	G	0,060241	2021-03-15	Spain
ORF1ab_619_S	ORF1ab	619	ERR6040919	15323	A	G	0,0616523	2021-03-15	Spain
ORF1ab_622_G	ORF1ab	622	ERR6040919	15331	A	G	0,0628205	2021-03-15	Spain
ORF1ab_624_V	ORF1ab	624	ERR6040919	15337	A	G	0,064	2021-03-15	Spain
ORF1ab_635_A	ORF1ab	635	ERR6040919	15370	A	G	0,0586701	2021-03-15	Spain
ORF1ab_657_V	ORF1ab	657	ERR6040919	15436	A	G	0,0631001	2021-03-15	Spain
ORF1ab_667_E	ORF1ab	667	ERR6040919	15466	A	G	0,0639535	2021-03-15	Spain
ORF1ab_671_A	ORF1ab	671	ERR6040919	15478	A	G	0,070626	2021-03-15	Spain
ORF1ab_742_N	ORF1ab	742	ERR6040919	15693	A	C	0,0634921	2021-03-15	Spain
ORF1ab_788_NA	ORF1ab	788	ERR6040919	15830	C	-A	0,0875	2021-03-15	Spain
ORF1ab_1245_NA	ORF1ab	1245	ERR6040919	17200	T	-TAAAA	0,0778894	2021-03-15	Spain
ORF1ab_1437_S	ORF1ab	1437	ERR6040919	17776	C	T	0,0590909	2021-03-15	Spain
ORF1ab_1531_I	ORF1ab	1531	ERR6040919	18058	C	A	0,0892857	2021-03-15	Spain
ORF1ab_1885_NA	ORF1ab	1885	ERR6040919	19122	T	+A	0,0589102	2021-03-15	Spain
ORF1ab_1903_E	ORF1ab	1903	ERR6040919	19176	T	G	1	2021-03-15	Spain
ORF1ab_1976_NA	ORF1ab	1976	ERR6040919	19395	T	-G	0,0521327	2021-03-15	Spain
ORF1ab_2318_G	ORF1ab	2318	ERR6040919	20420	A	G	0,0857143	2021-03-15	Spain
S_18_F	S	18	ERR6040919	21614	C	T	0,998601	2021-03-15	Spain
S_440_K	S	440	ERR6040919	22882	T	G	1	2021-03-15	Spain
S_614_G	S	614	ERR6040919	23403	A	G	0,999443	2021-03-15	Spain
S_677_H	S	677	ERR6040919	23593	G	T	1	2021-03-15	Spain
ORF3a_26_L	ORF3a	26	ERR6040919	25469	C	T	0,999592	2021-03-15	Spain
ORF3a_149_C	ORF3a	149	ERR6040919	25839	G	T	1	2021-03-15	Spain
ORF8_62_A	ORF8	62	ERR6040919	28078	T	C	0,261378	2021-03-15	Spain
N_13_S	N	13	ERR6040919	28310	C	T	0,998732	2021-03-15	Spain
N_197_T	N	197	ERR6040919	28862	T	A	0,995434	2021-03-15	Spain
N_203_K	N	203	ERR6040919	28881	G	A	1	2021-03-15	Spain
N_204_R	N	204	ERR6040919	28883	G	C	1	2021-03-15	Spain
ORF1ab_1247_N	ORF1ab	1247	ERR6040920	4006	G	T	1	2021-01-21	Spain
ORF1ab_3623_S	ORF1ab	3623	ERR6040920	11132	G	T	0,998768	2021-01-21	Spain
ORF1ab_314_L	ORF1ab	314	ERR6040920	14408	C	T	1	2021-01-21	Spain
ORF1ab_2256_S	ORF1ab	2256	ERR6040920	20233	C	T	1	2021-01-21	Spain
ORF1ab_2557_R	ORF1ab	2557	ERR6040920	21137	A	G	0,132787	2021-01-21	Spain
S_222_V	S	222	ERR6040920	22227	C	T	0,999091	2021-01-21	Spain
S_614_G	S	614	ERR6040920	23403	A	G	1	2021-01-21	Spain
ORF3a_24_I	ORF3a	24	ERR6040920	25463	C	T	0,999377	2021-01-21	Spain
ORF7b_41_F	ORF7b	41	ERR6040920	27877	G	T	1	2021-01-21	Spain
N_220_V	N	220	ERR6040920	28932	C	T	0,99875	2021-01-21	Spain
N_327_L	N	327	ERR6040920	29253	C	T	1	2021-01-21	Spain
ORF10_30_L	ORF10	30	ERR6040920	29645	G	T	1	2021-01-21	Spain
ORF1ab_1812_V	ORF1ab	1812	ERR6040921	5700	C	T	0,999174	2021-01-25	Spain
ORF1ab_314_L	ORF1ab	314	ERR6040921	14408	C	T	1	2021-01-25	Spain
S_3_NA	S	3	ERR6040921	21569	G	+T	0,0608398	2021-01-25	Spain
S_5_F	S	5	ERR6040921	21575	C	T	1	2021-01-25	Spain
S_222_V	S	222	ERR6040921	22227	C	T	0,999097	2021-01-25	Spain
S_614_G	S	614	ERR6040921	23403	A	G	0,999486	2021-01-25	Spain
ORF3a_110_V	ORF3a	110	ERR6040921	25721	C	T	0,999271	2021-01-25	Spain
ORF8_120_NA	ORF8	120	ERR6040921	28253	C	-A	0,983827	2021-01-25	Spain
N_220_V	N	220	ERR6040921	28932	C	T	1	2021-01-25	Spain
ORF10_30_L	ORF10	30	ERR6040921	29645	G	T	1	2021-01-25	Spain
ORF1ab_3523_V	ORF1ab	3523	ERR6040922	10833	C	T	0,998833	2020-09-29	Spain
ORF1ab_314_L	ORF1ab	314	ERR6040922	14408	C	T	1	2020-09-29	Spain
S_222_V	S	222	ERR6040922	22227	C	T	0,998167	2020-09-29	Spain
S_614_G	S	614	ERR6040922	23403	A	G	0,999454	2020-09-29	Spain
N_220_V	N	220	ERR6040922	28932	C	T	0,997625	2020-09-29	Spain
N_377_Y	N	377	ERR6040922	29402	G	T	1	2020-09-29	Spain
ORF10_30_L	ORF10	30	ERR6040922	29645	G	T	0,999162	2020-09-29	Spain
ORF1ab_730_F	ORF1ab	730	ERR6040923	2453	C	T	1	2021-03-15	Spain
ORF1ab_1001_I	ORF1ab	1001	ERR6040923	3267	C	T	0,998648	2021-03-15	Spain
ORF1ab_1708_D	ORF1ab	1708	ERR6040923	5388	C	A	0,998769	2021-03-15	Spain
ORF1ab_2230_T	ORF1ab	2230	ERR6040923	6954	T	C	0,998902	2021-03-15	Spain
ORF1ab_3674_NA	ORF1ab	3674	ERR6040923	11287	G	-TCTGGTTTT	0,951356	2021-03-15	Spain
ORF1ab_314_L	ORF1ab	314	ERR6040923	14408	C	T	1	2021-03-15	Spain
S_68_NA	S	68	ERR6040923	21764	A	-TACATG	0,935273	2021-03-15	Spain
S_138_H	S	138	ERR6040923	21974	G	C	0,991031	2021-03-15	Spain
S_143_NA	S	143	ERR6040923	21990	T	-TTA	0,789842	2021-03-15	Spain
S_501_Y	S	501	ERR6040923	23063	A	T	0,999354	2021-03-15	Spain
S_570_D	S	570	ERR6040923	23271	C	A	1	2021-03-15	Spain
S_614_G	S	614	ERR6040923	23403	A	G	1	2021-03-15	Spain
S_681_H	S	681	ERR6040923	23604	C	A	1	2021-03-15	Spain
S_716_I	S	716	ERR6040923	23709	C	T	0,999071	2021-03-15	Spain
S_982_A	S	982	ERR6040923	24506	T	G	1	2021-03-15	Spain
S_1118_H	S	1118	ERR6040923	24914	G	C	1	2021-03-15	Spain
ORF8_27_*	ORF8	27	ERR6040923	27972	C	T	0,999228	2021-03-15	Spain
ORF8_52_I	ORF8	52	ERR6040923	28048	G	T	1	2021-03-15	Spain
ORF8_73_C	ORF8	73	ERR6040923	28111	A	G	0,998937	2021-03-15	Spain
N_3_H	N	3	ERR6040923	28280	G	C	1	2021-03-15	Spain
N_3_V	N	3	ERR6040923	28281	A	T	1	2021-03-15	Spain
N_3_E	N	3	ERR6040923	28282	T	A	0,999071	2021-03-15	Spain
N_203_K	N	203	ERR6040923	28881	G	A	1	2021-03-15	Spain
N_204_R	N	204	ERR6040923	28883	G	C	1	2021-03-15	Spain
N_235_F	N	235	ERR6040923	28977	C	T	1	2021-03-15	Spain
ORF1ab_428_G	ORF1ab	428	ERR6040924	1547	A	G	1	2021-01-21	Spain
ORF1ab_540_V	ORF1ab	540	ERR6040924	1884	C	T	0,997689	2021-01-21	Spain
ORF1ab_314_L	ORF1ab	314	ERR6040924	14408	C	T	1	2021-01-21	Spain
ORF1ab_2279_K	ORF1ab	2279	ERR6040924	20302	G	A	1	2021-01-21	Spain
S_222_V	S	222	ERR6040924	22227	C	T	0,999067	2021-01-21	Spain
S_614_G	S	614	ERR6040924	23403	A	G	1	2021-01-21	Spain
ORF3a_27_Y	ORF3a	27	ERR6040924	25471	G	T	1	2021-01-21	Spain
ORF6_1_I	ORF6	1	ERR6040924	27204	G	T	0,999653	2021-01-21	Spain
N_220_V	N	220	ERR6040924	28932	C	T	0,999064	2021-01-21	Spain
N_238_C	N	238	ERR6040924	28985	G	T	1	2021-01-21	Spain
ORF10_30_L	ORF10	30	ERR6040924	29645	G	T	0,999264	2021-01-21	Spain
ORF1ab_3523_V	ORF1ab	3523	ERR6040926	10833	C	T	0,998752	2020-09-29	Spain
ORF1ab_314_L	ORF1ab	314	ERR6040926	14408	C	T	0,999425	2020-09-29	Spain
S_222_V	S	222	ERR6040926	22227	C	T	0,997118	2020-09-29	Spain
S_614_G	S	614	ERR6040926	23403	A	G	0,998787	2020-09-29	Spain
ORF6_59_D	ORF6	59	ERR6040926	27378	G	T	0,963571	2020-09-29	Spain
N_220_V	N	220	ERR6040926	28932	C	T	1	2020-09-29	Spain
N_377_Y	N	377	ERR6040926	29402	G	T	0,997801	2020-09-29	Spain
ORF10_30_L	ORF10	30	ERR6040926	29645	G	T	1	2020-09-29	Spain
ORF1ab_1001_I	ORF1ab	1001	ERR6040927	3267	C	T	1	2021-04-13	Spain
ORF1ab_1708_D	ORF1ab	1708	ERR6040927	5388	C	A	1	2021-04-13	Spain
ORF1ab_2230_T	ORF1ab	2230	ERR6040927	6954	T	C	1	2021-04-13	Spain
ORF1ab_3674_NA	ORF1ab	3674	ERR6040927	11287	G	-TCTGGTTTT	0,941908	2021-04-13	Spain
ORF1ab_4159_I	ORF1ab	4159	ERR6040927	12741	C	T	0,999682	2021-04-13	Spain
ORF1ab_314_L	ORF1ab	314	ERR6040927	14408	C	T	1	2021-04-13	Spain
ORF1ab_833_NA	ORF1ab	833	ERR6040927	15965	G	+T	0,050295	2021-04-13	Spain
S_68_NA	S	68	ERR6040927	21764	A	-TACATG	0,925451	2021-04-13	Spain
S_98_F	S	98	ERR6040927	21855	C	T	0,999139	2021-04-13	Spain
S_143_NA	S	143	ERR6040927	21990	T	-TTA	0,768649	2021-04-13	Spain
S_501_Y	S	501	ERR6040927	23063	A	T	1	2021-04-13	Spain
S_570_D	S	570	ERR6040927	23271	C	A	0,999012	2021-04-13	Spain
S_614_G	S	614	ERR6040927	23403	A	G	1	2021-04-13	Spain
S_681_H	S	681	ERR6040927	23604	C	A	1	2021-04-13	Spain
S_716_I	S	716	ERR6040927	23709	C	T	1	2021-04-13	Spain
S_982_A	S	982	ERR6040927	24506	T	G	0,999341	2021-04-13	Spain
S_1118_H	S	1118	ERR6040927	24914	G	C	0,999013	2021-04-13	Spain
ORF3a_92_L	ORF3a	92	ERR6040927	25667	C	T	0,997928	2021-04-13	Spain
ORF3a_155_Y	ORF3a	155	ERR6040927	25855	G	T	0,999157	2021-04-13	Spain
ORF8_27_*	ORF8	27	ERR6040927	27972	C	T	0,999049	2021-04-13	Spain
ORF8_52_I	ORF8	52	ERR6040927	28048	G	T	1	2021-04-13	Spain
ORF8_73_C	ORF8	73	ERR6040927	28111	A	G	1	2021-04-13	Spain
N_3_H	N	3	ERR6040927	28280	G	C	1	2021-04-13	Spain
N_3_V	N	3	ERR6040927	28281	A	T	0,999224	2021-04-13	Spain
N_3_E	N	3	ERR6040927	28282	T	A	0,997683	2021-04-13	Spain
N_203_K	N	203	ERR6040927	28881	G	A	1	2021-04-13	Spain
N_204_R	N	204	ERR6040927	28883	G	C	1	2021-04-13	Spain
N_235_F	N	235	ERR6040927	28977	C	T	0,997093	2021-04-13	Spain
ORF1ab_265_I	ORF1ab	265	ERR6040928	1059	C	T	1	2021-01-21	Spain
ORF1ab_266_S	ORF1ab	266	ERR6040928	1062	T	C	0,571062	2021-01-21	Spain
ORF1ab_3352_F	ORF1ab	3352	ERR6040928	10319	C	T	1	2021-01-21	Spain
ORF1ab_314_L	ORF1ab	314	ERR6040928	14408	C	T	0,999444	2021-01-21	Spain
ORF1ab_596_I	ORF1ab	596	ERR6040928	15253	G	A	0,998723	2021-01-21	Spain
ORF1ab_1653_D	ORF1ab	1653	ERR6040928	18424	A	G	1	2021-01-21	Spain
ORF1ab_2613_C	ORF1ab	2613	ERR6040928	21304	C	T	1	2021-01-21	Spain
S_614_G	S	614	ERR6040928	23403	A	G	1	2021-01-21	Spain
S_1195_G	S	1195	ERR6040928	25146	A	G	0,999052	2021-01-21	Spain
ORF3a_57_H	ORF3a	57	ERR6040928	25563	G	T	1	2021-01-21	Spain
ORF3a_172_V	ORF3a	172	ERR6040928	25907	G	T	0,998582	2021-01-21	Spain
E_21_V	E	21	ERR6040928	26305	C	G	0,988406	2021-01-21	Spain
ORF8_24_L	ORF8	24	ERR6040928	27964	C	T	1	2021-01-21	Spain
N_67_S	N	67	ERR6040928	28472	C	T	1	2021-01-21	Spain
N_199_L	N	199	ERR6040928	28869	C	T	1	2021-01-21	Spain
N_378_Q	N	378	ERR6040928	29405	G	C	1	2021-01-21	Spain
ORF1ab_1812_V	ORF1ab	1812	ERR6040929	5700	C	T	1	2021-01-25	Spain
ORF1ab_314_L	ORF1ab	314	ERR6040929	14408	C	T	0,999439	2021-01-25	Spain
S_3_NA	S	3	ERR6040929	21569	G	+T	0,0638021	2021-01-25	Spain
S_5_F	S	5	ERR6040929	21575	C	T	1	2021-01-25	Spain
S_222_V	S	222	ERR6040929	22227	C	T	0,998833	2021-01-25	Spain
S_614_G	S	614	ERR6040929	23403	A	G	1	2021-01-25	Spain
ORF3a_110_V	ORF3a	110	ERR6040929	25721	C	T	1	2021-01-25	Spain
ORF8_120_NA	ORF8	120	ERR6040929	28253	C	-A	0,986547	2021-01-25	Spain
N_220_V	N	220	ERR6040929	28932	C	T	0,993333	2021-01-25	Spain
ORF10_30_L	ORF10	30	ERR6040929	29645	G	T	0,999035	2021-01-25	Spain
ORF1ab_1054_S	ORF1ab	1054	ERR6040930	3425	C	T	0,99685	2020-09-29	Spain
ORF1ab_3623_S	ORF1ab	3623	ERR6040930	11132	G	T	0,998742	2020-09-29	Spain
ORF1ab_314_L	ORF1ab	314	ERR6040930	14408	C	T	1	2020-09-29	Spain
S_222_V	S	222	ERR6040930	22227	C	T	0,998229	2020-09-29	Spain
S_614_G	S	614	ERR6040930	23403	A	G	1	2020-09-29	Spain
ORF8_30_L	ORF8	30	ERR6040930	27982	C	T	1	2020-09-29	Spain
ORF8_65_S	ORF8	65	ERR6040930	28086	G	T	0,99004	2020-09-29	Spain
N_220_V	N	220	ERR6040930	28932	C	T	1	2020-09-29	Spain
ORF10_30_L	ORF10	30	ERR6040930	29645	G	T	1	2020-09-29	Spain
ORF1ab_73_C	ORF1ab	73	ERR6040931	482	C	T	0,0849443	2021-04-11	Spain
ORF1ab_98_V	ORF1ab	98	ERR6040931	558	G	T	0,277538	2021-04-11	Spain
ORF1ab_1001_I	ORF1ab	1001	ERR6040931	3267	C	T	1	2021-04-11	Spain
ORF1ab_1100_V	ORF1ab	1100	ERR6040931	3564	G	T	0,193141	2021-04-11	Spain
ORF1ab_1708_D	ORF1ab	1708	ERR6040931	5388	C	A	1	2021-04-11	Spain
ORF1ab_2144_NA	ORF1ab	2144	ERR6040931	6696	C	+T	0,0730829	2021-04-11	Spain
ORF1ab_2166_I	ORF1ab	2166	ERR6040931	6762	C	T	0,0559534	2021-04-11	Spain
ORF1ab_2230_T	ORF1ab	2230	ERR6040931	6954	T	C	0,998713	2021-04-11	Spain
ORF1ab_2258_V	ORF1ab	2258	ERR6040931	7038	G	T	0,205722	2021-04-11	Spain
ORF1ab_3574_I	ORF1ab	3574	ERR6040931	10986	G	T	0,102542	2021-04-11	Spain
ORF1ab_3674_NA	ORF1ab	3674	ERR6040931	11287	G	-TCTGGTTTT	0,922629	2021-04-11	Spain
ORF1ab_3967_S	ORF1ab	3967	ERR6040931	12164	G	T	0,0758339	2021-04-11	Spain
ORF1ab_4117_Y	ORF1ab	4117	ERR6040931	12614	G	T	0,0577137	2021-04-11	Spain
ORF1ab_4159_NA	ORF1ab	4159	ERR6040931	12742	A	-C	0,0507426	2021-04-11	Spain
ORF1ab_4177_V	ORF1ab	4177	ERR6040931	12795	G	T	0,079382	2021-04-11	Spain
ORF1ab_314_L	ORF1ab	314	ERR6040931	14408	C	T	1	2021-04-11	Spain
ORF1ab_768_S	ORF1ab	768	ERR6040931	15769	G	T	0,0664908	2021-04-11	Spain
ORF1ab_1397_I	ORF1ab	1397	ERR6040931	17658	G	T	0,999057	2021-04-11	Spain
S_22_I	S	22	ERR6040931	21627	C	T	1	2021-04-11	Spain
S_68_NA	S	68	ERR6040931	21764	A	-TACATG	0,916292	2021-04-11	Spain
S_143_NA	S	143	ERR6040931	21990	T	-TTA	0,775982	2021-04-11	Spain
S_446_V	S	446	ERR6040931	22899	G	T	0,0962773	2021-04-11	Spain
S_501_Y	S	501	ERR6040931	23063	A	T	1	2021-04-11	Spain
S_570_D	S	570	ERR6040931	23271	C	A	0,999492	2021-04-11	Spain
S_614_G	S	614	ERR6040931	23403	A	G	0,997479	2021-04-11	Spain
S_681_H	S	681	ERR6040931	23604	C	A	0,998797	2021-04-11	Spain
S_716_I	S	716	ERR6040931	23709	C	T	0,998847	2021-04-11	Spain
S_982_A	S	982	ERR6040931	24506	T	G	1	2021-04-11	Spain
S_1118_H	S	1118	ERR6040931	24914	G	C	0,999497	2021-04-11	Spain
ORF6_61_N	ORF6	61	ERR6040931	27382	G	A	0,999453	2021-04-11	Spain
ORF7a_58_NA	ORF7a	58	ERR6040931	27567	C	-TTTAGCACTCAAT	0,0551583	2021-04-11	Spain
ORF8_27_*	ORF8	27	ERR6040931	27972	C	T	1	2021-04-11	Spain
ORF8_52_I	ORF8	52	ERR6040931	28048	G	T	1	2021-04-11	Spain
ORF8_68_*	ORF8	68	ERR6040931	28095	A	T	0,994413	2021-04-11	Spain
ORF8_73_C	ORF8	73	ERR6040931	28111	A	G	1	2021-04-11	Spain
N_3_H	N	3	ERR6040931	28280	G	C	0,998399	2021-04-11	Spain
N_3_V	N	3	ERR6040931	28281	A	T	1	2021-04-11	Spain
N_3_E	N	3	ERR6040931	28282	T	A	1	2021-04-11	Spain
N_203_K	N	203	ERR6040931	28881	G	A	1	2021-04-11	Spain
N_204_R	N	204	ERR6040931	28883	G	C	0,995215	2021-04-11	Spain
N_235_F	N	235	ERR6040931	28977	C	T	1	2021-04-11	Spain
ORF1ab_772_K	ORF1ab	772	ERR6040932	2579	G	A	1	2021-01-22	Spain
ORF1ab_1890_I	ORF1ab	1890	ERR6040932	5934	C	T	1	2021-01-22	Spain
ORF1ab_2053_K	ORF1ab	2053	ERR6040932	6422	G	A	0,998304	2021-01-22	Spain
ORF1ab_3603_NA	ORF1ab	3603	ERR6040932	11074	C	+T	0,0712838	2021-01-22	Spain
ORF1ab_314_L	ORF1ab	314	ERR6040932	14408	C	T	0,999448	2021-01-22	Spain
ORF1ab_941_V	ORF1ab	941	ERR6040932	16289	C	T	1	2021-01-22	Spain
ORF1ab_1352_I	ORF1ab	1352	ERR6040932	17523	G	C	1	2021-01-22	Spain
ORF1ab_1787_I	ORF1ab	1787	ERR6040932	18826	G	A	0,999645	2021-01-22	Spain
S_22_I	S	22	ERR6040932	21627	C	T	1	2021-01-22	Spain
S_222_V	S	222	ERR6040932	22227	C	T	1	2021-01-22	Spain
S_614_G	S	614	ERR6040932	23403	A	G	1	2021-01-22	Spain
ORF6_49_H	ORF6	49	ERR6040932	27346	T	C	1	2021-01-22	Spain
ORF8_111_H	ORF8	111	ERR6040932	28224	T	C	1	2021-01-22	Spain
N_220_V	N	220	ERR6040932	28932	C	T	1	2021-01-22	Spain
ORF10_30_L	ORF10	30	ERR6040932	29645	G	T	1	2021-01-22	Spain
ORF1ab_519_S	ORF1ab	519	ERR6040933	1820	G	A	0,992068	2021-01-25	Spain
ORF1ab_1064_C	ORF1ab	1064	ERR6040933	3456	A	G	1	2021-01-25	Spain
ORF1ab_1081_K	ORF1ab	1081	ERR6040933	3508	T	A	1	2021-01-25	Spain
ORF1ab_1880_F	ORF1ab	1880	ERR6040933	5903	G	T	1	2021-01-25	Spain
ORF1ab_314_L	ORF1ab	314	ERR6040933	14408	C	T	1	2021-01-25	Spain
S_138_Y	S	138	ERR6040933	21974	G	T	0,980627	2021-01-25	Spain
S_222_V	S	222	ERR6040933	22227	C	T	0,998314	2021-01-25	Spain
S_614_G	S	614	ERR6040933	23403	A	G	1	2021-01-25	Spain
N_220_V	N	220	ERR6040933	28932	C	T	1	2021-01-25	Spain
N_414_S	N	414	ERR6040933	29513	G	T	0,0880853	2021-01-25	Spain
ORF10_30_L	ORF10	30	ERR6040933	29645	G	T	1	2021-01-25	Spain
ORF1ab_728_C	ORF1ab	728	ERR6040934	2447	G	T	0,997214	2020-09-29	Spain
ORF1ab_958_E	ORF1ab	958	ERR6040934	3137	A	G	0,996926	2020-09-29	Spain
ORF1ab_2144_H	ORF1ab	2144	ERR6040934	6696	C	A	0,999257	2020-09-29	Spain
ORF1ab_3539_V	ORF1ab	3539	ERR6040934	10880	A	G	0,189554	2020-09-29	Spain
ORF1ab_314_L	ORF1ab	314	ERR6040934	14408	C	T	1	2020-09-29	Spain
S_222_V	S	222	ERR6040934	22227	C	T	1	2020-09-29	Spain
S_614_G	S	614	ERR6040934	23403	A	G	0,999373	2020-09-29	Spain
E_8_D	E	8	ERR6040934	26268	G	T	0,998748	2020-09-29	Spain
N_220_V	N	220	ERR6040934	28932	C	T	1	2020-09-29	Spain
ORF10_30_L	ORF10	30	ERR6040934	29645	G	T	1	2020-09-29	Spain
ORF1ab_519_S	ORF1ab	519	ERR6040936	1820	G	A	0,995166	2021-01-25	Spain
ORF1ab_1064_C	ORF1ab	1064	ERR6040936	3456	A	G	1	2021-01-25	Spain
ORF1ab_1081_K	ORF1ab	1081	ERR6040936	3508	T	A	1	2021-01-25	Spain
ORF1ab_1880_F	ORF1ab	1880	ERR6040936	5903	G	T	0,999589	2021-01-25	Spain
ORF1ab_314_L	ORF1ab	314	ERR6040936	14408	C	T	1	2021-01-25	Spain
S_138_Y	S	138	ERR6040936	21974	G	T	0,982424	2021-01-25	Spain
S_222_V	S	222	ERR6040936	22227	C	T	1	2021-01-25	Spain
S_614_G	S	614	ERR6040936	23403	A	G	1	2021-01-25	Spain
N_220_V	N	220	ERR6040936	28932	C	T	0,998473	2021-01-25	Spain
ORF10_30_L	ORF10	30	ERR6040936	29645	G	T	1	2021-01-25	Spain
ORF1ab_1025_L	ORF1ab	1025	ERR6040937	3338	G	T	1	2021-01-22	Spain
ORF1ab_1912_T	ORF1ab	1912	ERR6040937	6000	T	C	1	2021-01-22	Spain
ORF1ab_314_L	ORF1ab	314	ERR6040937	14408	C	T	0,999467	2021-01-22	Spain
ORF1ab_1662_V	ORF1ab	1662	ERR6040937	18452	C	T	0,998886	2021-01-22	Spain
S_222_V	S	222	ERR6040937	22227	C	T	1	2021-01-22	Spain
S_614_G	S	614	ERR6040937	23403	A	G	1	2021-01-22	Spain
S_804_K	S	804	ERR6040937	23972	C	A	0,999326	2021-01-22	Spain
ORF3a_165_F	ORF3a	165	ERR6040937	25886	C	T	1	2021-01-22	Spain
N_220_V	N	220	ERR6040937	28932	C	T	0,997748	2021-01-22	Spain
ORF10_30_L	ORF10	30	ERR6040937	29645	G	T	0,999542	2021-01-22	Spain
ORF1ab_560_C	ORF1ab	560	ERR6040938	1943	C	T	0,998684	2020-09-29	Spain
ORF1ab_1036_E	ORF1ab	1036	ERR6040938	3373	C	A	1	2020-09-29	Spain
ORF1ab_1542_I	ORF1ab	1542	ERR6040938	4890	C	T	0,999439	2020-09-29	Spain
ORF1ab_2242_F	ORF1ab	2242	ERR6040938	6990	C	T	1	2020-09-29	Spain
ORF1ab_3603_NA	ORF1ab	3603	ERR6040938	11074	C	+T	0,081557	2020-09-29	Spain
ORF1ab_3606_NA	ORF1ab	3606	ERR6040938	11082	T	-G	0,103815	2020-09-29	Spain
ORF1ab_3606_F	ORF1ab	3606	ERR6040938	11083	G	T	0,999235	2020-09-29	Spain
ORF1ab_3751_I	ORF1ab	3751	ERR6040938	11516	G	A	0,999442	2020-09-29	Spain
ORF1ab_314_L	ORF1ab	314	ERR6040938	14408	C	T	1	2020-09-29	Spain
S_253_G	S	253	ERR6040938	22320	A	G	0,992593	2020-09-29	Spain
S_614_G	S	614	ERR6040938	23403	A	G	0,999375	2020-09-29	Spain
N_124_S	N	124	ERR6040938	28643	G	A	1	2020-09-29	Spain
N_203_K	N	203	ERR6040938	28881	G	A	1	2020-09-29	Spain
N_204_R	N	204	ERR6040938	28883	G	C	1	2020-09-29	Spain
ORF10_25_Y	ORF10	25	ERR6040938	29630	A	T	1	2020-09-29	Spain
ORF1ab_1000_I	ORF1ab	1000	ERR6040939	3264	C	T	1	2021-04-11	Spain
ORF1ab_1638_I	ORF1ab	1638	ERR6040939	5178	C	T	1	2021-04-11	Spain
ORF1ab_1649_T	ORF1ab	1649	ERR6040939	5210	G	A	0,0755319	2021-04-11	Spain
ORF1ab_2144_NA	ORF1ab	2144	ERR6040939	6696	C	+T	0,0564024	2021-04-11	Spain
ORF1ab_3729_R	ORF1ab	3729	ERR6040939	11451	A	G	0,999368	2021-04-11	Spain
ORF1ab_76_I	ORF1ab	76	ERR6040939	13694	C	T	1	2021-04-11	Spain
ORF1ab_314_L	ORF1ab	314	ERR6040939	14408	C	T	1	2021-04-11	Spain
S_18_F	S	18	ERR6040939	21614	C	T	1	2021-04-11	Spain
S_440_K	S	440	ERR6040939	22882	T	G	0,997531	2021-04-11	Spain
S_614_G	S	614	ERR6040939	23403	A	G	1	2021-04-11	Spain
S_677_H	S	677	ERR6040939	23593	G	T	1	2021-04-11	Spain
ORF3a_149_C	ORF3a	149	ERR6040939	25839	G	T	1	2021-04-11	Spain
N_13_S	N	13	ERR6040939	28310	C	T	0,99928	2021-04-11	Spain
N_139_F	N	139	ERR6040939	28690	G	T	0,998865	2021-04-11	Spain
N_197_T	N	197	ERR6040939	28862	T	A	1	2021-04-11	Spain
N_203_K	N	203	ERR6040939	28881	G	A	1	2021-04-11	Spain
N_204_R	N	204	ERR6040939	28883	G	C	1	2021-04-11	Spain
ORF1ab_314_L	ORF1ab	314	ERR6040940	14408	C	T	1	2021-01-25	Spain
S_222_V	S	222	ERR6040940	22227	C	T	0,999215	2021-01-25	Spain
S_614_G	S	614	ERR6040940	23403	A	G	0,999449	2021-01-25	Spain
N_136_Q	N	136	ERR6040940	28679	G	C	1	2021-01-25	Spain
N_220_V	N	220	ERR6040940	28932	C	T	0,998596	2021-01-25	Spain
N_365_S	N	365	ERR6040940	29366	C	T	0,986842	2021-01-25	Spain
ORF10_30_L	ORF10	30	ERR6040940	29645	G	T	1	2021-01-25	Spain
ORF1ab_1352_V	ORF1ab	1352	ERR6040941	4320	C	T	1	2021-01-22	Spain
ORF1ab_4220_L	ORF1ab	4220	ERR6040941	12924	C	T	0,999478	2021-01-22	Spain
ORF1ab_314_L	ORF1ab	314	ERR6040941	14408	C	T	1	2021-01-22	Spain
S_22_I	S	22	ERR6040941	21627	C	T	1	2021-01-22	Spain
S_222_V	S	222	ERR6040941	22227	C	T	0,998428	2021-01-22	Spain
S_614_G	S	614	ERR6040941	23403	A	G	1	2021-01-22	Spain
ORF3a_254_NA	ORF3a	254	ERR6040941	26154	A	-GTT	0,907205	2021-01-22	Spain
N_220_V	N	220	ERR6040941	28932	C	T	1	2021-01-22	Spain
ORF10_30_L	ORF10	30	ERR6040941	29645	G	T	1	2021-01-22	Spain
ORF1ab_1001_I	ORF1ab	1001	ERR6040942	3267	C	T	1	2021-04-13	Spain
ORF1ab_1708_D	ORF1ab	1708	ERR6040942	5388	C	A	0,999114	2021-04-13	Spain
ORF1ab_2230_T	ORF1ab	2230	ERR6040942	6954	T	C	1	2021-04-13	Spain
ORF1ab_3603_NA	ORF1ab	3603	ERR6040942	11074	C	+T	0,0680432	2021-04-13	Spain
ORF1ab_3674_NA	ORF1ab	3674	ERR6040942	11287	G	-TCTGGTTTT	0,917419	2021-04-13	Spain
ORF1ab_3989_F	ORF1ab	3989	ERR6040942	12231	C	T	1	2021-04-13	Spain
ORF1ab_314_L	ORF1ab	314	ERR6040942	14408	C	T	1	2021-04-13	Spain
S_68_NA	S	68	ERR6040942	21764	A	-TACATG	0,927076	2021-04-13	Spain
S_143_NA	S	143	ERR6040942	21990	T	-TTA	0,811648	2021-04-13	Spain
S_501_Y	S	501	ERR6040942	23063	A	T	1	2021-04-13	Spain
S_570_D	S	570	ERR6040942	23271	C	A	1	2021-04-13	Spain
S_614_G	S	614	ERR6040942	23403	A	G	0,998013	2021-04-13	Spain
S_681_H	S	681	ERR6040942	23604	C	A	1	2021-04-13	Spain
S_716_I	S	716	ERR6040942	23709	C	T	1	2021-04-13	Spain
S_982_A	S	982	ERR6040942	24506	T	G	1	2021-04-13	Spain
S_1118_H	S	1118	ERR6040942	24914	G	C	1	2021-04-13	Spain
ORF8_27_*	ORF8	27	ERR6040942	27972	C	T	0,998822	2021-04-13	Spain
ORF8_52_I	ORF8	52	ERR6040942	28048	G	T	0,997602	2021-04-13	Spain
ORF8_68_*	ORF8	68	ERR6040942	28095	A	T	0,998529	2021-04-13	Spain
ORF8_73_C	ORF8	73	ERR6040942	28111	A	G	1	2021-04-13	Spain
N_3_H	N	3	ERR6040942	28280	G	C	0,999159	2021-04-13	Spain
N_3_V	N	3	ERR6040942	28281	A	T	0,998315	2021-04-13	Spain
N_3_E	N	3	ERR6040942	28282	T	A	0,999159	2021-04-13	Spain
N_203_K	N	203	ERR6040942	28881	G	A	1	2021-04-13	Spain
N_204_R	N	204	ERR6040942	28883	G	C	1	2021-04-13	Spain
N_235_F	N	235	ERR6040942	28977	C	T	1	2021-04-13	Spain
ORF10_11_S	ORF10	11	ERR6040942	29589	T	C	1	2021-04-13	Spain
ORF1ab_314_L	ORF1ab	314	ERR6040943	14408	C	T	1	2020-09-26	Spain
S_222_V	S	222	ERR6040943	22227	C	T	0,999117	2020-09-26	Spain
S_614_G	S	614	ERR6040943	23403	A	G	0,999388	2020-09-26	Spain
N_220_V	N	220	ERR6040943	28932	C	T	0,998758	2020-09-26	Spain
ORF10_30_L	ORF10	30	ERR6040943	29645	G	T	1	2020-09-26	Spain
ORF1ab_814_I	ORF1ab	814	ERR6040944	2706	C	T	0,450274	2021-01-25	Spain
ORF1ab_851_I	ORF1ab	851	ERR6040944	2817	A	T	1	2021-01-25	Spain
ORF1ab_3129_I	ORF1ab	3129	ERR6040944	9652	G	T	0,999472	2021-01-25	Spain
ORF1ab_3687_L	ORF1ab	3687	ERR6040944	11325	C	T	1	2021-01-25	Spain
ORF1ab_314_L	ORF1ab	314	ERR6040944	14408	C	T	1	2021-01-25	Spain
S_176_F	S	176	ERR6040944	22088	C	T	1	2021-01-25	Spain
S_222_V	S	222	ERR6040944	22227	C	T	1	2021-01-25	Spain
S_553_I	S	553	ERR6040944	23220	C	T	0,0896777	2021-01-25	Spain
S_614_G	S	614	ERR6040944	23403	A	G	0,999476	2021-01-25	Spain
ORF8_99_A	ORF8	99	ERR6040944	28189	T	C	1	2021-01-25	Spain
N_35_T	N	35	ERR6040944	28376	G	A	1	2021-01-25	Spain
N_220_V	N	220	ERR6040944	28932	C	T	0,997701	2021-01-25	Spain
N_398_V	N	398	ERR6040944	29466	C	T	1	2021-01-25	Spain
ORF10_30_L	ORF10	30	ERR6040944	29645	G	T	0,99942	2021-01-25	Spain
ORF1ab_1352_V	ORF1ab	1352	ERR6040945	4320	C	T	0,999393	2021-01-23	Spain
ORF1ab_2822_P	ORF1ab	2822	ERR6040945	8729	T	C	0,780995	2021-01-23	Spain
ORF1ab_4220_L	ORF1ab	4220	ERR6040945	12924	C	T	0,999518	2021-01-23	Spain
ORF1ab_314_L	ORF1ab	314	ERR6040945	14408	C	T	0,999507	2021-01-23	Spain
S_22_I	S	22	ERR6040945	21627	C	T	1	2021-01-23	Spain
S_222_V	S	222	ERR6040945	22227	C	T	0,99921	2021-01-23	Spain
S_614_G	S	614	ERR6040945	23403	A	G	1	2021-01-23	Spain
ORF3a_254_NA	ORF3a	254	ERR6040945	26154	A	-GTT	0,907806	2021-01-23	Spain
N_220_V	N	220	ERR6040945	28932	C	T	1	2021-01-23	Spain
ORF10_30_L	ORF10	30	ERR6040945	29645	G	T	0,999314	2021-01-23	Spain
ORF1ab_1054_S	ORF1ab	1054	ERR6040947	3425	C	T	1	2020-09-29	Spain
ORF1ab_3623_S	ORF1ab	3623	ERR6040947	11132	G	T	0,998689	2020-09-29	Spain
ORF1ab_314_L	ORF1ab	314	ERR6040947	14408	C	T	1	2020-09-29	Spain
S_222_V	S	222	ERR6040947	22227	C	T	1	2020-09-29	Spain
S_614_G	S	614	ERR6040947	23403	A	G	0,999228	2020-09-29	Spain
ORF8_30_L	ORF8	30	ERR6040947	27982	C	T	1	2020-09-29	Spain
ORF8_65_S	ORF8	65	ERR6040947	28086	G	T	0,997503	2020-09-29	Spain
N_220_V	N	220	ERR6040947	28932	C	T	0,994475	2020-09-29	Spain
ORF10_30_L	ORF10	30	ERR6040947	29645	G	T	0,999181	2020-09-29	Spain
ORF1ab_442_S	ORF1ab	442	ERR6040948	1589	G	A	0,931857	2021-01-25	Spain
ORF1ab_1921_S	ORF1ab	1921	ERR6040948	6026	C	T	1	2021-01-25	Spain
ORF1ab_3653_F	ORF1ab	3653	ERR6040948	11222	G	T	1	2021-01-25	Spain
ORF1ab_314_L	ORF1ab	314	ERR6040948	14408	C	T	1	2021-01-25	Spain
S_614_G	S	614	ERR6040948	23403	A	G	1	2021-01-25	Spain
ORF8_45_S	ORF8	45	ERR6040948	28027	G	C	1	2021-01-25	Spain
N_203_K	N	203	ERR6040948	28881	G	A	1	2021-01-25	Spain
N_204_R	N	204	ERR6040948	28883	G	C	1	2021-01-25	Spain
ORF1ab_146_C	ORF1ab	146	ERR6040949	701	G	T	0,465244	2021-01-23	Spain
ORF1ab_2144_NA	ORF1ab	2144	ERR6040949	6696	C	+T	0,0631538	2021-01-23	Spain
ORF1ab_314_L	ORF1ab	314	ERR6040949	14408	C	T	1	2021-01-23	Spain
ORF1ab_833_NA	ORF1ab	833	ERR6040949	15965	G	+T	0,0752622	2021-01-23	Spain
S_18_F	S	18	ERR6040949	21614	C	T	1	2021-01-23	Spain
S_222_V	S	222	ERR6040949	22227	C	T	0,999214	2021-01-23	Spain
S_614_G	S	614	ERR6040949	23403	A	G	1	2021-01-23	Spain
ORF3a_77_F	ORF3a	77	ERR6040949	25621	G	T	1	2021-01-23	Spain
N_220_V	N	220	ERR6040949	28932	C	T	1	2021-01-23	Spain
ORF10_30_L	ORF10	30	ERR6040949	29645	G	T	1	2021-01-23	Spain
ORF1ab_1054_S	ORF1ab	1054	ERR6040951	3425	C	T	0,998502	2020-09-26	Spain
ORF1ab_3623_S	ORF1ab	3623	ERR6040951	11132	G	T	0,998219	2020-09-26	Spain
ORF1ab_314_L	ORF1ab	314	ERR6040951	14408	C	T	0,998167	2020-09-26	Spain
S_222_V	S	222	ERR6040951	22227	C	T	1	2020-09-26	Spain
S_614_G	S	614	ERR6040951	23403	A	G	1	2020-09-26	Spain
ORF8_30_L	ORF8	30	ERR6040951	27982	C	T	0,998411	2020-09-26	Spain
ORF8_65_S	ORF8	65	ERR6040951	28086	G	T	0,990693	2020-09-26	Spain
N_139_F	N	139	ERR6040951	28690	G	C	0,0586146	2020-09-26	Spain
N_220_V	N	220	ERR6040951	28932	C	T	1	2020-09-26	Spain
ORF10_30_L	ORF10	30	ERR6040951	29645	G	T	0,999426	2020-09-26	Spain
ORF1ab_2144_NA	ORF1ab	2144	ERR6040952	6696	C	+T	0,0554156	2021-01-25	Spain
ORF1ab_3623_S	ORF1ab	3623	ERR6040952	11132	G	T	1	2021-01-25	Spain
ORF1ab_314_L	ORF1ab	314	ERR6040952	14408	C	T	1	2021-01-25	Spain
ORF1ab_2584_C	ORF1ab	2584	ERR6040952	21218	T	G	1	2021-01-25	Spain
S_222_V	S	222	ERR6040952	22227	C	T	1	2021-01-25	Spain
S_614_G	S	614	ERR6040952	23403	A	G	0,997331	2021-01-25	Spain
N_220_V	N	220	ERR6040952	28932	C	T	1	2021-01-25	Spain
N_418_R	N	418	ERR6040952	29526	A	G	0,998946	2021-01-25	Spain
ORF10_30_L	ORF10	30	ERR6040952	29645	G	T	1	2021-01-25	Spain
ORF1ab_1151_S	ORF1ab	1151	ERR6040953	3716	G	T	1	2021-01-23	Spain
ORF1ab_2046_S	ORF1ab	2046	ERR6040953	6401	C	T	1	2021-01-23	Spain
ORF1ab_3258_I	ORF1ab	3258	ERR6040953	10038	C	T	1	2021-01-23	Spain
ORF1ab_314_L	ORF1ab	314	ERR6040953	14408	C	T	0,999464	2021-01-23	Spain
ORF1ab_2685_I	ORF1ab	2685	ERR6040953	21520	G	A	1	2021-01-23	Spain
S_12_F	S	12	ERR6040953	21597	C	T	1	2021-01-23	Spain
S_49_Y	S	49	ERR6040953	21707	C	T	0,999508	2021-01-23	Spain
S_174_S	S	174	ERR6040953	22082	C	T	1	2021-01-23	Spain
S_614_G	S	614	ERR6040953	23403	A	G	0,999548	2021-01-23	Spain
ORF3a_13_L	ORF3a	13	ERR6040953	25429	G	T	1	2021-01-23	Spain
ORF3a_175_I	ORF3a	175	ERR6040953	25916	C	T	0,99734	2021-01-23	Spain
N_194_L	N	194	ERR6040953	28854	C	T	1	2021-01-23	Spain
ORF1ab_193_S	ORF1ab	193	ERR6040954	842	C	T	1	2021-04-12	Spain
ORF1ab_698_V	ORF1ab	698	ERR6040954	2358	C	T	1	2021-04-12	Spain
ORF1ab_766_S	ORF1ab	766	ERR6040954	2562	T	C	0,0520548	2021-04-12	Spain
ORF1ab_1043_V	ORF1ab	1043	ERR6040954	3393	C	T	1	2021-04-12	Spain
ORF1ab_1120_NA	ORF1ab	1120	ERR6040954	3624	C	+A	0,0686275	2021-04-12	Spain
ORF1ab_2952_I	ORF1ab	2952	ERR6040954	9120	C	T	1	2021-04-12	Spain
ORF1ab_314_L	ORF1ab	314	ERR6040954	14408	C	T	0,999553	2021-04-12	Spain
ORF1ab_1169_C	ORF1ab	1169	ERR6040954	16973	A	G	1	2021-04-12	Spain
ORF1ab_1674_T	ORF1ab	1674	ERR6040954	18488	T	C	0,999406	2021-04-12	Spain
ORF1ab_1798_V	ORF1ab	1798	ERR6040954	18860	C	T	0,0515832	2021-04-12	Spain
ORF1ab_2310_R	ORF1ab	2310	ERR6040954	20396	A	G	1	2021-04-12	Spain
S_143_NA	S	143	ERR6040954	21990	T	-TTA	0,804158	2021-04-12	Spain
S_222_V	S	222	ERR6040954	22227	C	T	0,998778	2021-04-12	Spain
S_614_G	S	614	ERR6040954	23403	A	G	0,999577	2021-04-12	Spain
ORF3a_32_A	ORF3a	32	ERR6040954	25486	A	G	1	2021-04-12	Spain
E_35_A	E	35	ERR6040954	26347	A	G	0,0692308	2021-04-12	Spain
N_220_V	N	220	ERR6040954	28932	C	T	1	2021-04-12	Spain
ORF10_30_L	ORF10	30	ERR6040954	29645	G	T	1	2021-04-12	Spain
ORF1ab_3623_S	ORF1ab	3623	ERR6040955	11132	G	T	0,998346	2020-09-29	Spain
ORF1ab_314_L	ORF1ab	314	ERR6040955	14408	C	T	0,998964	2020-09-29	Spain
S_222_V	S	222	ERR6040955	22227	C	T	1	2020-09-29	Spain
S_614_G	S	614	ERR6040955	23403	A	G	0,998254	2020-09-29	Spain
N_220_V	N	220	ERR6040955	28932	C	T	1	2020-09-29	Spain
ORF10_30_L	ORF10	30	ERR6040955	29645	G	T	0,999237	2020-09-29	Spain
ORF1ab_1670_V	ORF1ab	1670	ERR6040956	5274	C	T	0,994012	2021-01-25	Spain
ORF1ab_3523_V	ORF1ab	3523	ERR6040956	10833	C	T	1	2021-01-25	Spain
ORF1ab_314_L	ORF1ab	314	ERR6040956	14408	C	T	1	2021-01-25	Spain
S_222_V	S	222	ERR6040956	22227	C	T	1	2021-01-25	Spain
S_614_G	S	614	ERR6040956	23403	A	G	0,999402	2021-01-25	Spain
ORF8_67_F	ORF8	67	ERR6040956	28093	C	T	0,951848	2021-01-25	Spain
N_220_V	N	220	ERR6040956	28932	C	T	1	2021-01-25	Spain
N_377_Y	N	377	ERR6040956	29402	G	T	1	2021-01-25	Spain
ORF10_30_L	ORF10	30	ERR6040956	29645	G	T	1	2021-01-25	Spain
ORF1ab_545_Q	ORF1ab	545	ERR6040957	1899	G	A	1	2021-01-24	Spain
ORF1ab_1151_S	ORF1ab	1151	ERR6040957	3716	G	T	0,998224	2021-01-24	Spain
ORF1ab_1382_V	ORF1ab	1382	ERR6040957	4410	C	T	0,989409	2021-01-24	Spain
ORF1ab_2046_S	ORF1ab	2046	ERR6040957	6401	C	T	0,998834	2021-01-24	Spain
ORF1ab_3258_I	ORF1ab	3258	ERR6040957	10038	C	T	0,99789	2021-01-24	Spain
ORF1ab_314_L	ORF1ab	314	ERR6040957	14408	C	T	0,999417	2021-01-24	Spain
S_12_F	S	12	ERR6040957	21597	C	T	0,998211	2021-01-24	Spain
S_49_Y	S	49	ERR6040957	21707	C	T	0,998858	2021-01-24	Spain
S_174_S	S	174	ERR6040957	22082	C	T	0,998932	2021-01-24	Spain
S_614_G	S	614	ERR6040957	23403	A	G	1	2021-01-24	Spain
ORF3a_13_L	ORF3a	13	ERR6040957	25429	G	T	1	2021-01-24	Spain
N_194_L	N	194	ERR6040957	28854	C	T	0,997653	2021-01-24	Spain
ORF1ab_695_NA	ORF1ab	695	ERR6040958	2350	T	-GG	0,0534884	2021-04-12	Spain
ORF1ab_735_NA	ORF1ab	735	ERR6040958	2468	G	-C	0,0533643	2021-04-12	Spain
ORF1ab_1001_I	ORF1ab	1001	ERR6040958	3267	C	T	1	2021-04-12	Spain
ORF1ab_1094_NA	ORF1ab	1094	ERR6040958	3545	A	-ATGGACCACTT	0,0559441	2021-04-12	Spain
ORF1ab_1473_V	ORF1ab	1473	ERR6040958	4683	C	T	1	2021-04-12	Spain
ORF1ab_1708_D	ORF1ab	1708	ERR6040958	5388	C	A	0,996503	2021-04-12	Spain
ORF1ab_2230_T	ORF1ab	2230	ERR6040958	6954	T	C	0,995283	2021-04-12	Spain
ORF1ab_2277_A	ORF1ab	2277	ERR6040958	7094	A	G	0,0571429	2021-04-12	Spain
ORF1ab_2277_S	ORF1ab	2277	ERR6040958	7095	C	G	0,0558659	2021-04-12	Spain
ORF1ab_2542_NA	ORF1ab	2542	ERR6040958	7889	G	+T	0,0541455	2021-04-12	Spain
ORF1ab_2568_NA	ORF1ab	2568	ERR6040958	7968	C	-T	0,0829146	2021-04-12	Spain
ORF1ab_3618_V	ORF1ab	3618	ERR6040958	11117	A	G	0,999355	2021-04-12	Spain
ORF1ab_3674_NA	ORF1ab	3674	ERR6040958	11287	G	-TCTGGTTTT	0,953383	2021-04-12	Spain
ORF1ab_3829_F	ORF1ab	3829	ERR6040958	11750	C	T	1	2021-04-12	Spain
ORF1ab_4398_NA	ORF1ab	4398	ERR6040958	13459	G	-T	0,0689655	2021-04-12	Spain
ORF1ab_314_L	ORF1ab	314	ERR6040958	14408	C	T	1	2021-04-12	Spain
ORF1ab_2172_NA	ORF1ab	2172	ERR6040958	19983	C	+T	0,0655271	2021-04-12	Spain
S_68_NA	S	68	ERR6040958	21764	A	-TACATG	0,91993	2021-04-12	Spain
S_143_NA	S	143	ERR6040958	21990	T	-TTA	0,774291	2021-04-12	Spain
S_501_Y	S	501	ERR6040958	23063	A	T	1	2021-04-12	Spain
S_570_D	S	570	ERR6040958	23271	C	A	1	2021-04-12	Spain
S_614_G	S	614	ERR6040958	23403	A	G	0,992421	2021-04-12	Spain
S_681_H	S	681	ERR6040958	23604	C	A	1	2021-04-12	Spain
S_716_I	S	716	ERR6040958	23709	C	T	1	2021-04-12	Spain
S_929_G	S	929	ERR6040958	24347	A	G	1	2021-04-12	Spain
S_982_A	S	982	ERR6040958	24506	T	G	1	2021-04-12	Spain
S_1118_H	S	1118	ERR6040958	24914	G	C	1	2021-04-12	Spain
ORF8_27_*	ORF8	27	ERR6040958	27972	C	T	0,999206	2021-04-12	Spain
ORF8_52_I	ORF8	52	ERR6040958	28048	G	T	1	2021-04-12	Spain
ORF8_73_C	ORF8	73	ERR6040958	28111	A	G	1	2021-04-12	Spain
N_3_H	N	3	ERR6040958	28280	G	C	1	2021-04-12	Spain
N_3_V	N	3	ERR6040958	28281	A	T	0,998948	2021-04-12	Spain
N_3_E	N	3	ERR6040958	28282	T	A	0,999126	2021-04-12	Spain
N_8_H	N	8	ERR6040958	28295	A	C	0,999756	2021-04-12	Spain
N_203_K	N	203	ERR6040958	28881	G	A	1	2021-04-12	Spain
N_204_R	N	204	ERR6040958	28883	G	C	1	2021-04-12	Spain
N_235_F	N	235	ERR6040958	28977	C	T	1	2021-04-12	Spain
ORF1ab_314_L	ORF1ab	314	ERR6040959	14408	C	T	1	2020-09-29	Spain
S_222_V	S	222	ERR6040959	22227	C	T	0,99798	2020-09-29	Spain
S_614_G	S	614	ERR6040959	23403	A	G	0,999378	2020-09-29	Spain
ORF3a_85_F	ORF3a	85	ERR6040959	25647	G	T	0,0844985	2020-09-29	Spain
ORF3a_104_L	ORF3a	104	ERR6040959	25703	C	T	0,99651	2020-09-29	Spain
N_220_V	N	220	ERR6040959	28932	C	T	0,998047	2020-09-29	Spain
ORF10_30_L	ORF10	30	ERR6040959	29645	G	T	1	2020-09-29	Spain
ORF1ab_556_K	ORF1ab	556	ERR6040960	1931	C	A	0,999476	2021-01-25	Spain
ORF1ab_2661_F	ORF1ab	2661	ERR6040960	8247	C	T	0,999527	2021-01-25	Spain
ORF1ab_3623_S	ORF1ab	3623	ERR6040960	11132	G	T	0,99956	2021-01-25	Spain
ORF1ab_314_L	ORF1ab	314	ERR6040960	14408	C	T	1	2021-01-25	Spain
ORF1ab_913_D	ORF1ab	913	ERR6040960	16206	G	T	0,999055	2021-01-25	Spain
ORF1ab_976_L	ORF1ab	976	ERR6040960	16394	C	T	0,999084	2021-01-25	Spain
ORF1ab_1555_I	ORF1ab	1555	ERR6040960	18131	C	T	0,999289	2021-01-25	Spain
S_222_V	S	222	ERR6040960	22227	C	T	1	2021-01-25	Spain
S_614_G	S	614	ERR6040960	23403	A	G	0,999551	2021-01-25	Spain
ORF8_30_L	ORF8	30	ERR6040960	27982	C	T	1	2021-01-25	Spain
N_220_V	N	220	ERR6040960	28932	C	T	1	2021-01-25	Spain
N_229_K	N	229	ERR6040960	28958	C	A	1	2021-01-25	Spain
ORF10_30_L	ORF10	30	ERR6040960	29645	G	T	1	2021-01-25	Spain
ORF1ab_314_L	ORF1ab	314	ERR6040961	14408	C	T	1	2021-01-24	Spain
S_18_F	S	18	ERR6040961	21614	C	T	1	2021-01-24	Spain
S_222_V	S	222	ERR6040961	22227	C	T	1	2021-01-24	Spain
S_614_G	S	614	ERR6040961	23403	A	G	0,99941	2021-01-24	Spain
ORF3a_77_F	ORF3a	77	ERR6040961	25621	G	T	1	2021-01-24	Spain
N_220_V	N	220	ERR6040961	28932	C	T	0,997773	2021-01-24	Spain
ORF10_30_L	ORF10	30	ERR6040961	29645	G	T	1	2021-01-24	Spain
ORF1ab_73_C	ORF1ab	73	ERR6040962	482	C	T	0,0737774	2021-04-14	Spain
ORF1ab_98_V	ORF1ab	98	ERR6040962	558	G	T	0,227069	2021-04-14	Spain
ORF1ab_591_S	ORF1ab	591	ERR6040962	2036	G	T	0,0737198	2021-04-14	Spain
ORF1ab_1000_I	ORF1ab	1000	ERR6040962	3264	C	T	0,999457	2021-04-14	Spain
ORF1ab_1096_S	ORF1ab	1096	ERR6040962	3551	C	T	0,0618557	2021-04-14	Spain
ORF1ab_1100_V	ORF1ab	1100	ERR6040962	3564	G	T	0,13986	2021-04-14	Spain
ORF1ab_1638_I	ORF1ab	1638	ERR6040962	5178	C	T	1	2021-04-14	Spain
ORF1ab_2258_V	ORF1ab	2258	ERR6040962	7038	G	T	0,0632911	2021-04-14	Spain
ORF1ab_3574_I	ORF1ab	3574	ERR6040962	10986	G	T	0,0956316	2021-04-14	Spain
ORF1ab_3729_R	ORF1ab	3729	ERR6040962	11451	A	G	0,999333	2021-04-14	Spain
ORF1ab_3958_NA	ORF1ab	3958	ERR6040962	12139	T	-AC	0,08289	2021-04-14	Spain
ORF1ab_3967_S	ORF1ab	3967	ERR6040962	12164	G	T	0,109999	2021-04-14	Spain
ORF1ab_4177_V	ORF1ab	4177	ERR6040962	12795	G	T	0,121181	2021-04-14	Spain
ORF1ab_76_I	ORF1ab	76	ERR6040962	13694	C	T	1	2021-04-14	Spain
ORF1ab_270_S	ORF1ab	270	ERR6040962	14277	G	T	0,0550363	2021-04-14	Spain
ORF1ab_314_L	ORF1ab	314	ERR6040962	14408	C	T	0,998814	2021-04-14	Spain
ORF1ab_768_S	ORF1ab	768	ERR6040962	15769	G	T	0,0928433	2021-04-14	Spain
ORF1ab_1401_C	ORF1ab	1401	ERR6040962	17668	G	T	0,071048	2021-04-14	Spain
ORF1ab_1903_E	ORF1ab	1903	ERR6040962	19176	T	G	0,996544	2021-04-14	Spain
S_18_F	S	18	ERR6040962	21614	C	T	1	2021-04-14	Spain
S_440_K	S	440	ERR6040962	22882	T	G	1	2021-04-14	Spain
S_614_G	S	614	ERR6040962	23403	A	G	0,998642	2021-04-14	Spain
S_677_H	S	677	ERR6040962	23593	G	T	1	2021-04-14	Spain
ORF3a_26_L	ORF3a	26	ERR6040962	25469	C	T	0,999372	2021-04-14	Spain
ORF3a_149_C	ORF3a	149	ERR6040962	25839	G	T	0,996109	2021-04-14	Spain
M_178_NA	M	178	ERR6040962	27054	T	-ATTAC	0,0577778	2021-04-14	Spain
N_13_S	N	13	ERR6040962	28310	C	T	0,998411	2021-04-14	Spain
N_197_T	N	197	ERR6040962	28862	T	A	1	2021-04-14	Spain
N_203_K	N	203	ERR6040962	28881	G	A	1	2021-04-14	Spain
N_204_R	N	204	ERR6040962	28883	G	C	1	2021-04-14	Spain
ORF1ab_1655_N	ORF1ab	1655	ERR6040963	5230	G	T	0,998768	2020-09-29	Spain
ORF1ab_3705_V	ORF1ab	3705	ERR6040963	11379	C	T	0,990688	2020-09-29	Spain
ORF1ab_314_L	ORF1ab	314	ERR6040963	14408	C	T	1	2020-09-29	Spain
ORF1ab_1539_T	ORF1ab	1539	ERR6040963	18083	T	C	0,99938	2020-09-29	Spain
S_222_V	S	222	ERR6040963	22227	C	T	0,995951	2020-09-29	Spain
S_614_G	S	614	ERR6040963	23403	A	G	1	2020-09-29	Spain
N_220_V	N	220	ERR6040963	28932	C	T	1	2020-09-29	Spain
N_365_S	N	365	ERR6040963	29366	C	T	0,954037	2020-09-29	Spain
ORF10_30_L	ORF10	30	ERR6040963	29645	G	T	0,998162	2020-09-29	Spain
ORF1ab_519_S	ORF1ab	519	ERR6040964	1820	G	A	0,999517	2021-01-25	Spain
ORF1ab_1064_C	ORF1ab	1064	ERR6040964	3456	A	G	0,998938	2021-01-25	Spain
ORF1ab_1081_K	ORF1ab	1081	ERR6040964	3508	T	A	1	2021-01-25	Spain
ORF1ab_1880_F	ORF1ab	1880	ERR6040964	5903	G	T	1	2021-01-25	Spain
ORF1ab_2144_NA	ORF1ab	2144	ERR6040964	6696	C	+T	0,054073	2021-01-25	Spain
ORF1ab_314_L	ORF1ab	314	ERR6040964	14408	C	T	1	2021-01-25	Spain
ORF1ab_1428_S	ORF1ab	1428	ERR6040964	17749	G	T	0,0521472	2021-01-25	Spain
S_138_Y	S	138	ERR6040964	21974	G	T	0,998778	2021-01-25	Spain
S_219_NA	S	219	ERR6040964	22218	G	+T	0,0592105	2021-01-25	Spain
S_614_G	S	614	ERR6040964	23403	A	G	0,978567	2021-01-25	Spain
N_220_V	N	220	ERR6040964	28932	C	T	1	2021-01-25	Spain
ORF10_30_L	ORF10	30	ERR6040964	29645	G	T	1	2021-01-25	Spain
ORF1ab_1352_V	ORF1ab	1352	ERR6040965	4320	C	T	1	2021-01-24	Spain
ORF1ab_4220_L	ORF1ab	4220	ERR6040965	12924	C	T	0,998976	2021-01-24	Spain
ORF1ab_314_L	ORF1ab	314	ERR6040965	14408	C	T	1	2021-01-24	Spain
S_22_I	S	22	ERR6040965	21627	C	T	1	2021-01-24	Spain
S_222_V	S	222	ERR6040965	22227	C	T	1	2021-01-24	Spain
S_614_G	S	614	ERR6040965	23403	A	G	1	2021-01-24	Spain
ORF3a_254_NA	ORF3a	254	ERR6040965	26154	A	-GTT	0,901175	2021-01-24	Spain
N_220_V	N	220	ERR6040965	28932	C	T	1	2021-01-24	Spain
N_344_S	N	344	ERR6040965	29303	C	T	0,990686	2021-01-24	Spain
ORF10_30_L	ORF10	30	ERR6040965	29645	G	T	1	2021-01-24	Spain
ORF1ab_73_C	ORF1ab	73	ERR6040966	482	C	T	0,0698795	2021-04-14	Spain
ORF1ab_98_V	ORF1ab	98	ERR6040966	558	G	T	0,203257	2021-04-14	Spain
ORF1ab_1001_I	ORF1ab	1001	ERR6040966	3267	C	T	1	2021-04-14	Spain
ORF1ab_1100_V	ORF1ab	1100	ERR6040966	3564	G	T	0,136283	2021-04-14	Spain
ORF1ab_1352_V	ORF1ab	1352	ERR6040966	4320	C	T	1	2021-04-14	Spain
ORF1ab_1708_D	ORF1ab	1708	ERR6040966	5388	C	A	1	2021-04-14	Spain
ORF1ab_2230_T	ORF1ab	2230	ERR6040966	6954	T	C	1	2021-04-14	Spain
ORF1ab_2258_V	ORF1ab	2258	ERR6040966	7038	G	T	0,162791	2021-04-14	Spain
ORF1ab_3574_I	ORF1ab	3574	ERR6040966	10986	G	T	0,0990712	2021-04-14	Spain
ORF1ab_3674_NA	ORF1ab	3674	ERR6040966	11287	G	-TCTGGTTTT	0,939176	2021-04-14	Spain
ORF1ab_3967_S	ORF1ab	3967	ERR6040966	12164	G	T	0,0697674	2021-04-14	Spain
ORF1ab_314_L	ORF1ab	314	ERR6040966	14408	C	T	1	2021-04-14	Spain
S_68_NA	S	68	ERR6040966	21764	A	-TACATG	0,922787	2021-04-14	Spain
S_143_NA	S	143	ERR6040966	21990	T	-TTA	0,785771	2021-04-14	Spain
S_439_NA	S	439	ERR6040966	22878	A	-C	0,0550542	2021-04-14	Spain
S_446_V	S	446	ERR6040966	22899	G	T	0,135362	2021-04-14	Spain
S_501_Y	S	501	ERR6040966	23063	A	T	1	2021-04-14	Spain
S_570_D	S	570	ERR6040966	23271	C	A	1	2021-04-14	Spain
S_614_G	S	614	ERR6040966	23403	A	G	0,999527	2021-04-14	Spain
S_681_H	S	681	ERR6040966	23604	C	A	1	2021-04-14	Spain
S_716_I	S	716	ERR6040966	23709	C	T	1	2021-04-14	Spain
S_982_A	S	982	ERR6040966	24506	T	G	1	2021-04-14	Spain
S_1118_H	S	1118	ERR6040966	24914	G	C	1	2021-04-14	Spain
ORF8_27_*	ORF8	27	ERR6040966	27972	C	T	0,999272	2021-04-14	Spain
ORF8_52_I	ORF8	52	ERR6040966	28048	G	T	1	2021-04-14	Spain
ORF8_73_C	ORF8	73	ERR6040966	28111	A	G	0,998675	2021-04-14	Spain
N_3_H	N	3	ERR6040966	28280	G	C	0,999286	2021-04-14	Spain
N_3_V	N	3	ERR6040966	28281	A	T	0,999279	2021-04-14	Spain
N_3_E	N	3	ERR6040966	28282	T	A	1	2021-04-14	Spain
N_203_K	N	203	ERR6040966	28881	G	A	1	2021-04-14	Spain
N_204_R	N	204	ERR6040966	28883	G	C	1	2021-04-14	Spain
N_235_F	N	235	ERR6040966	28977	C	T	1	2021-04-14	Spain
ORF1ab_3523_V	ORF1ab	3523	ERR6040967	10833	C	T	0,998867	2020-09-29	Spain
ORF1ab_314_L	ORF1ab	314	ERR6040967	14408	C	T	0,999511	2020-09-29	Spain
S_222_V	S	222	ERR6040967	22227	C	T	0,998053	2020-09-29	Spain
S_614_G	S	614	ERR6040967	23403	A	G	0,999396	2020-09-29	Spain
N_220_V	N	220	ERR6040967	28932	C	T	1	2020-09-29	Spain
N_377_Y	N	377	ERR6040967	29402	G	T	0,998437	2020-09-29	Spain
ORF10_30_L	ORF10	30	ERR6040967	29645	G	T	0,998429	2020-09-29	Spain
ORF1ab_2580_F	ORF1ab	2580	ERR6040968	8003	G	T	0,998233	2021-01-25	Spain
ORF1ab_3718_F	ORF1ab	3718	ERR6040968	11417	G	T	1	2021-01-25	Spain
ORF1ab_314_L	ORF1ab	314	ERR6040968	14408	C	T	1	2021-01-25	Spain
S_222_V	S	222	ERR6040968	22227	C	T	1	2021-01-25	Spain
S_614_G	S	614	ERR6040968	23403	A	G	1	2021-01-25	Spain
ORF3a_103_NA	ORF3a	103	ERR6040968	25699	G	+CCC	0,886892	2021-01-25	Spain
N_220_V	N	220	ERR6040968	28932	C	T	1	2021-01-25	Spain
ORF10_30_L	ORF10	30	ERR6040968	29645	G	T	1	2021-01-25	Spain
ORF1ab_3603_NA	ORF1ab	3603	ERR6040969	11074	C	+T	0,0825903	2021-01-25	Spain
ORF1ab_3606_NA	ORF1ab	3606	ERR6040969	11082	T	-G	0,0644434	2021-01-25	Spain
ORF1ab_3606_F	ORF1ab	3606	ERR6040969	11083	G	T	0,998462	2021-01-25	Spain
ORF1ab_314_L	ORF1ab	314	ERR6040969	14408	C	T	1	2021-01-25	Spain
S_112_L	S	112	ERR6040969	21897	C	T	0,998571	2021-01-25	Spain
S_222_V	S	222	ERR6040969	22227	C	T	1	2021-01-25	Spain
S_614_G	S	614	ERR6040969	23403	A	G	1	2021-01-25	Spain
M_125_Y	M	125	ERR6040969	26895	C	T	0,996038	2021-01-25	Spain
N_139_F	N	139	ERR6040969	28690	G	T	0,995868	2021-01-25	Spain
N_220_V	N	220	ERR6040969	28932	C	T	1	2021-01-25	Spain
N_365_S	N	365	ERR6040969	29366	C	T	0,988159	2021-01-25	Spain
ORF10_30_L	ORF10	30	ERR6040969	29645	G	T	1	2021-01-25	Spain
ORF1ab_519_S	ORF1ab	519	ERR6040971	1820	G	A	0,999397	2020-09-29	Spain
ORF1ab_1081_K	ORF1ab	1081	ERR6040971	3508	T	A	0,998814	2020-09-29	Spain
ORF1ab_314_L	ORF1ab	314	ERR6040971	14408	C	T	0,998424	2020-09-29	Spain
ORF1ab_833_NA	ORF1ab	833	ERR6040971	15965	G	+T	0,0543513	2020-09-29	Spain
S_222_V	S	222	ERR6040971	22227	C	T	1	2020-09-29	Spain
S_614_G	S	614	ERR6040971	23403	A	G	0,999407	2020-09-29	Spain
N_220_V	N	220	ERR6040971	28932	C	T	0,997763	2020-09-29	Spain
ORF10_30_L	ORF10	30	ERR6040971	29645	G	T	0,997848	2020-09-29	Spain
ORF1ab_892_S	ORF1ab	892	ERR6040972	2939	C	T	1	2021-01-25	Spain
ORF1ab_2493_I	ORF1ab	2493	ERR6040972	7743	G	T	0,999372	2021-01-25	Spain
ORF1ab_2635_L	ORF1ab	2635	ERR6040972	8169	C	T	1	2021-01-25	Spain
ORF1ab_4083_M	ORF1ab	4083	ERR6040972	12513	C	T	1	2021-01-25	Spain
ORF1ab_88_V	ORF1ab	88	ERR6040972	13730	C	T	1	2021-01-25	Spain
ORF1ab_314_L	ORF1ab	314	ERR6040972	14408	C	T	1	2021-01-25	Spain
ORF1ab_1554_Y	ORF1ab	1554	ERR6040972	18127	G	T	1	2021-01-25	Spain
S_222_V	S	222	ERR6040972	22227	C	T	1	2021-01-25	Spain
S_614_G	S	614	ERR6040972	23403	A	G	1	2021-01-25	Spain
S_791_I	S	791	ERR6040972	23934	C	T	0,0596465	2021-01-25	Spain
ORF6_22_NA	ORF6	22	ERR6040972	27265	T	-TTA	0,934701	2021-01-25	Spain
ORF8_54_L	ORF8	54	ERR6040972	28054	C	T	1	2021-01-25	Spain
N_220_V	N	220	ERR6040972	28932	C	T	1	2021-01-25	Spain
N_377_Y	N	377	ERR6040972	29402	G	T	0,999095	2021-01-25	Spain
ORF10_30_L	ORF10	30	ERR6040972	29645	G	T	1	2021-01-25	Spain
ORF1ab_1670_V	ORF1ab	1670	ERR6040973	5274	C	T	0,997945	2021-01-25	Spain
ORF1ab_3523_V	ORF1ab	3523	ERR6040973	10833	C	T	1	2021-01-25	Spain
ORF1ab_314_L	ORF1ab	314	ERR6040973	14408	C	T	0,999	2021-01-25	Spain
S_222_V	S	222	ERR6040973	22227	C	T	1	2021-01-25	Spain
S_614_G	S	614	ERR6040973	23403	A	G	1	2021-01-25	Spain
ORF8_67_F	ORF8	67	ERR6040973	28093	C	T	0,940262	2021-01-25	Spain
N_220_V	N	220	ERR6040973	28932	C	T	0,998684	2021-01-25	Spain
N_377_Y	N	377	ERR6040973	29402	G	T	1	2021-01-25	Spain
ORF10_30_L	ORF10	30	ERR6040973	29645	G	T	0,999159	2021-01-25	Spain
ORF1ab_3523_V	ORF1ab	3523	ERR6040974	10833	C	T	1	2020-09-29	Spain
ORF1ab_314_L	ORF1ab	314	ERR6040974	14408	C	T	1	2020-09-29	Spain
S_222_V	S	222	ERR6040974	22227	C	T	0,997897	2020-09-29	Spain
S_614_G	S	614	ERR6040974	23403	A	G	1	2020-09-29	Spain
N_220_V	N	220	ERR6040974	28932	C	T	0,998688	2020-09-29	Spain
N_377_Y	N	377	ERR6040974	29402	G	T	0,998244	2020-09-29	Spain
ORF10_30_L	ORF10	30	ERR6040974	29645	G	T	0,999111	2020-09-29	Spain
ORF1ab_1001_I	ORF1ab	1001	ERR6040975	3267	C	T	1	2021-04-14	Spain
ORF1ab_1165_R	ORF1ab	1165	ERR6040975	3758	T	C	0,078125	2021-04-14	Spain
ORF1ab_1312_I	ORF1ab	1312	ERR6040975	4201	G	T	1	2021-04-14	Spain
ORF1ab_1708_D	ORF1ab	1708	ERR6040975	5388	C	A	1	2021-04-14	Spain
ORF1ab_1785_M	ORF1ab	1785	ERR6040975	5620	A	G	0,08	2021-04-14	Spain
ORF1ab_2009_R	ORF1ab	2009	ERR6040975	6290	T	C	0,0804954	2021-04-14	Spain
ORF1ab_2114_F	ORF1ab	2114	ERR6040975	6606	C	T	0,214689	2021-04-14	Spain
ORF1ab_3674_NA	ORF1ab	3674	ERR6040975	11287	G	-TCTGGTTTT	0,951966	2021-04-14	Spain
ORF1ab_149_NA	ORF1ab	149	ERR6040975	13914	T	+A	0,14467	2021-04-14	Spain
ORF1ab_314_L	ORF1ab	314	ERR6040975	14408	C	T	1	2021-04-14	Spain
ORF1ab_833_NA	ORF1ab	833	ERR6040975	15965	G	+T	0,160535	2021-04-14	Spain
ORF1ab_1187_N	ORF1ab	1187	ERR6040975	17027	G	A	0,996835	2021-04-14	Spain
ORF1ab_1245_NA	ORF1ab	1245	ERR6040975	17200	T	-TAAAA	0,283917	2021-04-14	Spain
S_68_NA	S	68	ERR6040975	21764	A	-TACATG	0,938241	2021-04-14	Spain
S_143_NA	S	143	ERR6040975	21990	T	-TTA	0,768357	2021-04-14	Spain
S_491_L	S	491	ERR6040975	23034	C	T	0,106538	2021-04-14	Spain
S_501_Y	S	501	ERR6040975	23063	A	T	1	2021-04-14	Spain
S_570_D	S	570	ERR6040975	23271	C	A	1	2021-04-14	Spain
S_614_G	S	614	ERR6040975	23403	A	G	0,999708	2021-04-14	Spain
S_681_H	S	681	ERR6040975	23604	C	A	1	2021-04-14	Spain
S_716_I	S	716	ERR6040975	23709	C	T	1	2021-04-14	Spain
S_932_NA	S	932	ERR6040975	24358	C	+A	0,138191	2021-04-14	Spain
S_982_A	S	982	ERR6040975	24506	T	G	1	2021-04-14	Spain
S_1118_H	S	1118	ERR6040975	24914	G	C	1	2021-04-14	Spain
M_178_NA	M	178	ERR6040975	27054	T	-ATTAC	0,0749354	2021-04-14	Spain
ORF8_27_*	ORF8	27	ERR6040975	27972	C	T	0,99867	2021-04-14	Spain
ORF8_52_I	ORF8	52	ERR6040975	28048	G	T	0,99871	2021-04-14	Spain
ORF8_68_*	ORF8	68	ERR6040975	28095	A	T	0,993548	2021-04-14	Spain
ORF8_73_C	ORF8	73	ERR6040975	28111	A	G	0,999477	2021-04-14	Spain
N_3_H	N	3	ERR6040975	28280	G	C	0,999717	2021-04-14	Spain
N_3_V	N	3	ERR6040975	28281	A	T	0,999858	2021-04-14	Spain
N_3_E	N	3	ERR6040975	28282	T	A	0,999013	2021-04-14	Spain
N_203_K	N	203	ERR6040975	28881	G	A	1	2021-04-14	Spain
N_204_R	N	204	ERR6040975	28883	G	C	1	2021-04-14	Spain
N_235_F	N	235	ERR6040975	28977	C	T	1	2021-04-14	Spain
ORF10_11_S	ORF10	11	ERR6040975	29589	T	C	0,999791	2021-04-14	Spain
ORF1ab_1853_F	ORF1ab	1853	ERR6040976	5822	C	T	1	2021-01-25	Spain
ORF1ab_3718_F	ORF1ab	3718	ERR6040976	11417	G	T	0,998891	2021-01-25	Spain
ORF1ab_314_L	ORF1ab	314	ERR6040976	14408	C	T	1	2021-01-25	Spain
ORF1ab_1774_I	ORF1ab	1774	ERR6040976	18788	C	T	0,116201	2021-01-25	Spain
ORF1ab_2583_Y	ORF1ab	2583	ERR6040976	21214	C	T	1	2021-01-25	Spain
S_222_V	S	222	ERR6040976	22227	C	T	1	2021-01-25	Spain
S_614_G	S	614	ERR6040976	23403	A	G	0,999393	2021-01-25	Spain
N_220_V	N	220	ERR6040976	28932	C	T	1	2021-01-25	Spain
ORF10_30_L	ORF10	30	ERR6040976	29645	G	T	1	2021-01-25	Spain
ORF1ab_519_S	ORF1ab	519	ERR6040977	1820	G	A	0,99793	2021-01-25	Spain
ORF1ab_1064_C	ORF1ab	1064	ERR6040977	3456	A	G	1	2021-01-25	Spain
ORF1ab_1081_K	ORF1ab	1081	ERR6040977	3508	T	A	1	2021-01-25	Spain
ORF1ab_314_L	ORF1ab	314	ERR6040977	14408	C	T	0,999508	2021-01-25	Spain
S_138_Y	S	138	ERR6040977	21974	G	T	0,997338	2021-01-25	Spain
S_222_V	S	222	ERR6040977	22227	C	T	1	2021-01-25	Spain
S_614_G	S	614	ERR6040977	23403	A	G	1	2021-01-25	Spain
N_220_V	N	220	ERR6040977	28932	C	T	0,997955	2021-01-25	Spain
ORF10_30_L	ORF10	30	ERR6040977	29645	G	T	0,999441	2021-01-25	Spain
ORF1ab_454_F	ORF1ab	454	ERR6040978	1625	C	T	1	2020-09-29	Spain
ORF1ab_3523_V	ORF1ab	3523	ERR6040978	10833	C	T	1	2020-09-29	Spain
ORF1ab_3655_I	ORF1ab	3655	ERR6040978	11230	G	T	0,999016	2020-09-29	Spain
ORF1ab_314_L	ORF1ab	314	ERR6040978	14408	C	T	1	2020-09-29	Spain
S_614_G	S	614	ERR6040978	23403	A	G	0,999447	2020-09-29	Spain
S_1016_V	S	1016	ERR6040978	24609	C	T	0,342211	2020-09-29	Spain
S_1208_H	S	1208	ERR6040978	25186	G	T	0,242896	2020-09-29	Spain
ORF3a_165_F	ORF3a	165	ERR6040978	25886	C	T	0,999013	2020-09-29	Spain
N_187_L	N	187	ERR6040978	28833	C	T	1	2020-09-29	Spain
ORF10_31_Y	ORF10	31	ERR6040978	29648	G	T	0,999203	2020-09-29	Spain
ORF1ab_291_R	ORF1ab	291	ERR6040979	1137	A	G	0,999377	2021-01-26	Spain
ORF1ab_2093_I	ORF1ab	2093	ERR6040979	6543	C	T	0,0513861	2021-01-26	Spain
ORF1ab_2769_C	ORF1ab	2769	ERR6040979	8572	G	T	0,998558	2021-01-26	Spain
ORF1ab_3359_S	ORF1ab	3359	ERR6040979	10340	C	T	1	2021-01-26	Spain
ORF1ab_314_L	ORF1ab	314	ERR6040979	14408	C	T	1	2021-01-26	Spain
ORF1ab_1434_V	ORF1ab	1434	ERR6040979	17767	T	G	1	2021-01-26	Spain
ORF1ab_1546_H	ORF1ab	1546	ERR6040979	18105	G	T	0,723494	2021-01-26	Spain
S_503_I	S	503	ERR6040979	23069	G	A	1	2021-01-26	Spain
S_614_G	S	614	ERR6040979	23403	A	G	1	2021-01-26	Spain
S_1117_I	S	1117	ERR6040979	24912	C	T	0,999485	2021-01-26	Spain
N_145_Y	N	145	ERR6040979	28706	C	T	1	2021-01-26	Spain
N_203_K	N	203	ERR6040979	28881	G	A	1	2021-01-26	Spain
N_204_R	N	204	ERR6040979	28883	G	C	1	2021-01-26	Spain
ORF1ab_1497_S	ORF1ab	1497	ERR6040980	4754	C	T	0,999421	2021-01-22	Spain
ORF1ab_3603_NA	ORF1ab	3603	ERR6040980	11074	C	+T	0,0515141	2021-01-22	Spain
ORF1ab_314_L	ORF1ab	314	ERR6040980	14408	C	T	0,999543	2021-01-22	Spain
ORF1ab_2063_N	ORF1ab	2063	ERR6040980	19656	G	T	0,999448	2021-01-22	Spain
S_222_V	S	222	ERR6040980	22227	C	T	1	2021-01-22	Spain
S_614_G	S	614	ERR6040980	23403	A	G	1	2021-01-22	Spain
ORF3a_101_F	ORF3a	101	ERR6040980	25693	C	T	0,999293	2021-01-22	Spain
N_220_V	N	220	ERR6040980	28932	C	T	1	2021-01-22	Spain
N_365_S	N	365	ERR6040980	29366	C	T	0,993719	2021-01-22	Spain
ORF10_30_L	ORF10	30	ERR6040980	29645	G	T	1	2021-01-22	Spain
ORF1ab_109_NA	ORF1ab	109	ERR6040981	592	T	-C	0,351743	2021-04-14	Spain
ORF1ab_308_NA	ORF1ab	308	ERR6040981	1189	A	-C	0,0527574	2021-04-14	Spain
ORF1ab_443_F	ORF1ab	443	ERR6040981	1593	C	T	0,999015	2021-04-14	Spain
ORF1ab_1001_I	ORF1ab	1001	ERR6040981	3267	C	T	1	2021-04-14	Spain
ORF1ab_1708_D	ORF1ab	1708	ERR6040981	5388	C	A	1	2021-04-14	Spain
ORF1ab_1969_NA	ORF1ab	1969	ERR6040981	6171	C	-TATTGATTA	0,180233	2021-04-14	Spain
ORF1ab_2230_T	ORF1ab	2230	ERR6040981	6954	T	C	1	2021-04-14	Spain
ORF1ab_3640_NA	ORF1ab	3640	ERR6040981	11185	G	+T	0,123036	2021-04-14	Spain
ORF1ab_3674_NA	ORF1ab	3674	ERR6040981	11287	G	-TCTGGTTTT	0,953106	2021-04-14	Spain
ORF1ab_3796_NA	ORF1ab	3796	ERR6040981	11653	C	+T	0,0669886	2021-04-14	Spain
ORF1ab_4337_S	ORF1ab	4337	ERR6040981	13274	C	T	0,998285	2021-04-14	Spain
ORF1ab_218_L	ORF1ab	218	ERR6040981	14120	C	T	1	2021-04-14	Spain
ORF1ab_314_L	ORF1ab	314	ERR6040981	14408	C	T	1	2021-04-14	Spain
ORF1ab_2545_NA	ORF1ab	2545	ERR6040981	21101	G	+T	0,165862	2021-04-14	Spain
S_68_NA	S	68	ERR6040981	21764	A	-TACATG	0,911427	2021-04-14	Spain
S_143_NA	S	143	ERR6040981	21990	T	-TTA	0,793615	2021-04-14	Spain
S_501_Y	S	501	ERR6040981	23063	A	T	1	2021-04-14	Spain
S_570_D	S	570	ERR6040981	23271	C	A	0,998656	2021-04-14	Spain
S_572_I	S	572	ERR6040981	23277	C	T	1	2021-04-14	Spain
S_614_G	S	614	ERR6040981	23403	A	G	1	2021-04-14	Spain
S_681_H	S	681	ERR6040981	23604	C	A	1	2021-04-14	Spain
S_716_I	S	716	ERR6040981	23709	C	T	0,998986	2021-04-14	Spain
S_982_A	S	982	ERR6040981	24506	T	G	0,99953	2021-04-14	Spain
S_1044_NA	S	1044	ERR6040981	24693	G	+A	0,186231	2021-04-14	Spain
S_1118_H	S	1118	ERR6040981	24914	G	C	1	2021-04-14	Spain
S_1229_I	S	1229	ERR6040981	25249	G	T	1	2021-04-14	Spain
ORF8_27_*	ORF8	27	ERR6040981	27972	C	T	1	2021-04-14	Spain
ORF8_45_*	ORF8	45	ERR6040981	28027	G	A	0,137292	2021-04-14	Spain
ORF8_52_I	ORF8	52	ERR6040981	28048	G	T	0,999612	2021-04-14	Spain
ORF8_68_*	ORF8	68	ERR6040981	28095	A	T	0,999523	2021-04-14	Spain
ORF8_73_C	ORF8	73	ERR6040981	28111	A	G	0,999789	2021-04-14	Spain
ORF8_107_NA	ORF8	107	ERR6040981	28214	C	+T	0,0696855	2021-04-14	Spain
N_3_H	N	3	ERR6040981	28280	G	C	0,999901	2021-04-14	Spain
N_3_V	N	3	ERR6040981	28281	A	T	0,999652	2021-04-14	Spain
N_3_E	N	3	ERR6040981	28282	T	A	0,999802	2021-04-14	Spain
N_119_P	N	119	ERR6040981	28628	G	C	0,999928	2021-04-14	Spain
N_203_K	N	203	ERR6040981	28881	G	A	1	2021-04-14	Spain
N_204_R	N	204	ERR6040981	28883	G	C	1	2021-04-14	Spain
N_235_F	N	235	ERR6040981	28977	C	T	1	2021-04-14	Spain
ORF1ab_3523_V	ORF1ab	3523	ERR6040982	10833	C	T	1	2020-09-29	Spain
ORF1ab_314_L	ORF1ab	314	ERR6040982	14408	C	T	1	2020-09-29	Spain
ORF1ab_2064_R	ORF1ab	2064	ERR6040982	19657	G	A	0,165394	2020-09-29	Spain
S_222_V	S	222	ERR6040982	22227	C	T	0,998071	2020-09-29	Spain
S_614_G	S	614	ERR6040982	23403	A	G	1	2020-09-29	Spain
N_220_V	N	220	ERR6040982	28932	C	T	0,998066	2020-09-29	Spain
N_377_Y	N	377	ERR6040982	29402	G	T	1	2020-09-29	Spain
ORF10_30_L	ORF10	30	ERR6040982	29645	G	T	0,999316	2020-09-29	Spain
ORF1ab_442_S	ORF1ab	442	ERR6040983	1589	G	A	1	2021-01-22	Spain
ORF1ab_489_K	ORF1ab	489	ERR6040983	1730	G	A	0,0570033	2021-01-22	Spain
ORF1ab_562_V	ORF1ab	562	ERR6040983	1949	T	G	0,99422	2021-01-22	Spain
ORF1ab_624_NA	ORF1ab	624	ERR6040983	2137	C	+A	0,0704225	2021-01-22	Spain
ORF1ab_913_NA	ORF1ab	913	ERR6040983	3004	G	+T	0,053719	2021-01-22	Spain
ORF1ab_959_L	ORF1ab	959	ERR6040983	3141	C	T	0,0509383	2021-01-22	Spain
ORF1ab_1151_NA	ORF1ab	1151	ERR6040983	3718	T	-G	0,0774527	2021-01-22	Spain
ORF1ab_1182_P	ORF1ab	1182	ERR6040983	3810	T	C	0,0630446	2021-01-22	Spain
ORF1ab_1964_NA	ORF1ab	1964	ERR6040983	6157	T	-G	0,0643642	2021-01-22	Spain
ORF1ab_2031_NA	ORF1ab	2031	ERR6040983	6356	G	-A	0,0500291	2021-01-22	Spain
ORF1ab_3603_NA	ORF1ab	3603	ERR6040983	11074	C	+T	0,0509372	2021-01-22	Spain
ORF1ab_3757_V	ORF1ab	3757	ERR6040983	11535	G	T	0,0546129	2021-01-22	Spain
ORF1ab_293_F	ORF1ab	293	ERR6040983	14346	G	T	0,0869289	2021-01-22	Spain
ORF1ab_314_L	ORF1ab	314	ERR6040983	14408	C	T	1	2021-01-22	Spain
ORF1ab_522_NA	ORF1ab	522	ERR6040983	15032	C	+A	0,0525847	2021-01-22	Spain
ORF1ab_1084_NA	ORF1ab	1084	ERR6040983	16719	A	-G	0,0512129	2021-01-22	Spain
ORF1ab_1142_NA	ORF1ab	1142	ERR6040983	16893	A	-AATGTT	0,0508629	2021-01-22	Spain
ORF1ab_1568_C	ORF1ab	1568	ERR6040983	18169	G	T	0,0759219	2021-01-22	Spain
ORF1ab_1810_NA	ORF1ab	1810	ERR6040983	18897	T	-G	0,0536208	2021-01-22	Spain
ORF1ab_2017_F	ORF1ab	2017	ERR6040983	19518	G	T	0,135021	2021-01-22	Spain
ORF1ab_2172_NA	ORF1ab	2172	ERR6040983	19983	C	+T	0,0507463	2021-01-22	Spain
ORF1ab_2208_NA	ORF1ab	2208	ERR6040983	20091	C	+A	0,0569395	2021-01-22	Spain
ORF1ab_2239_*	ORF1ab	2239	ERR6040983	20182	C	T	0,0559441	2021-01-22	Spain
ORF1ab_2615_*	ORF1ab	2615	ERR6040983	21310	C	T	0,0654206	2021-01-22	Spain
S_3_NA	S	3	ERR6040983	21569	G	+T	0,133433	2021-01-22	Spain
S_5_F	S	5	ERR6040983	21575	C	T	1	2021-01-22	Spain
S_614_G	S	614	ERR6040983	23403	A	G	0,999469	2021-01-22	Spain
S_938_NA	S	938	ERR6040983	24374	C	-T	0,0834387	2021-01-22	Spain
ORF3a_22_H	ORF3a	22	ERR6040983	25456	G	C	0,0578919	2021-01-22	Spain
ORF3a_155_Y	ORF3a	155	ERR6040983	25855	G	T	0,825633	2021-01-22	Spain
ORF3a_172_C	ORF3a	172	ERR6040983	25906	G	T	0,071028	2021-01-22	Spain
N_142_NA	N	142	ERR6040983	28698	C	-A	0,0648402	2021-01-22	Spain
N_377_Y	N	377	ERR6040983	29402	G	T	0,997549	2021-01-22	Spain
N_385_NA	N	385	ERR6040983	29426	A	-G	0,058906	2021-01-22	Spain
ORF1ab_519_S	ORF1ab	519	ERR6040984	1820	G	A	0,998231	2021-01-26	Spain
ORF1ab_642_F	ORF1ab	642	ERR6040984	2189	C	T	0,0538827	2021-01-26	Spain
ORF1ab_1081_K	ORF1ab	1081	ERR6040984	3508	T	A	1	2021-01-26	Spain
ORF1ab_314_L	ORF1ab	314	ERR6040984	14408	C	T	1	2021-01-26	Spain
S_222_V	S	222	ERR6040984	22227	C	T	0,999182	2021-01-26	Spain
S_614_G	S	614	ERR6040984	23403	A	G	0,999382	2021-01-26	Spain
ORF8_102_F	ORF8	102	ERR6040984	28198	G	T	0,0885978	2021-01-26	Spain
N_220_V	N	220	ERR6040984	28932	C	T	1	2021-01-26	Spain
N_359_S	N	359	ERR6040984	29348	G	T	1	2021-01-26	Spain
ORF10_30_L	ORF10	30	ERR6040984	29645	G	T	1	2021-01-26	Spain
ORF1ab_3087_I	ORF1ab	3087	ERR6040985	9526	G	T	0,999704	2020-09-29	Spain
ORF1ab_176_S	ORF1ab	176	ERR6040985	13993	G	T	1	2020-09-29	Spain
ORF1ab_314_L	ORF1ab	314	ERR6040985	14408	C	T	0,999543	2020-09-29	Spain
ORF1ab_767_L	ORF1ab	767	ERR6040985	15766	G	T	0,999059	2020-09-29	Spain
ORF1ab_1141_R	ORF1ab	1141	ERR6040985	16889	A	G	0,999038	2020-09-29	Spain
ORF1ab_1184_D	ORF1ab	1184	ERR6040985	17019	G	T	1	2020-09-29	Spain
ORF1ab_1638_C	ORF1ab	1638	ERR6040985	18379	G	T	0,998165	2020-09-29	Spain
ORF1ab_2386_N	ORF1ab	2386	ERR6040985	20623	G	A	0,997565	2020-09-29	Spain
S_477_N	S	477	ERR6040985	22992	G	A	0,998258	2020-09-29	Spain
S_614_G	S	614	ERR6040985	23403	A	G	0,999433	2020-09-29	Spain
ORF3a_57_H	ORF3a	57	ERR6040985	25563	G	T	0,99947	2020-09-29	Spain
ORF3a_129_F	ORF3a	129	ERR6040985	25777	C	T	0,998394	2020-09-29	Spain
N_234_I	N	234	ERR6040985	28975	G	C	0,996689	2020-09-29	Spain
N_376_T	N	376	ERR6040985	29399	G	A	0,99866	2020-09-29	Spain
N_384_H	N	384	ERR6040985	29425	G	T	0,997549	2020-09-29	Spain
ORF1ab_73_C	ORF1ab	73	ERR6040986	482	C	T	0,0738897	2021-04-14	Spain
ORF1ab_98_V	ORF1ab	98	ERR6040986	558	G	T	0,167897	2021-04-14	Spain
ORF1ab_1100_V	ORF1ab	1100	ERR6040986	3564	G	T	0,115462	2021-04-14	Spain
ORF1ab_1532_V	ORF1ab	1532	ERR6040986	4860	A	T	0,999576	2021-04-14	Spain
ORF1ab_2129_NA	ORF1ab	2129	ERR6040986	6652	T	-GTTAATAGTGTCCCTTGGGATACTATA	0,77578	2021-04-14	Spain
ORF1ab_2144_NA	ORF1ab	2144	ERR6040986	6696	C	+T	0,0547829	2021-04-14	Spain
ORF1ab_2258_V	ORF1ab	2258	ERR6040986	7038	G	T	0,108453	2021-04-14	Spain
ORF1ab_2501_T	ORF1ab	2501	ERR6040986	7767	T	C	1	2021-04-14	Spain
ORF1ab_3281_A	ORF1ab	3281	ERR6040986	10107	T	C	0,997328	2021-04-14	Spain
ORF1ab_3574_I	ORF1ab	3574	ERR6040986	10986	G	T	0,061165	2021-04-14	Spain
ORF1ab_4177_V	ORF1ab	4177	ERR6040986	12795	G	T	0,0737534	2021-04-14	Spain
ORF1ab_314_L	ORF1ab	314	ERR6040986	14408	C	T	0,999631	2021-04-14	Spain
ORF1ab_1183_Y	ORF1ab	1183	ERR6040986	17014	G	T	0,999609	2021-04-14	Spain
ORF1ab_1213_Y	ORF1ab	1213	ERR6040986	17104	C	T	0,999682	2021-04-14	Spain
S_439_K	S	439	ERR6040986	22879	C	A	1	2021-04-14	Spain
S_614_G	S	614	ERR6040986	23403	A	G	0,998941	2021-04-14	Spain
ORF3a_122_I	ORF3a	122	ERR6040986	25757	G	T	1	2021-04-14	Spain
N_34_W	N	34	ERR6040986	28373	G	T	0,999635	2021-04-14	Spain
N_128_Y	N	128	ERR6040986	28655	G	T	0,998509	2021-04-14	Spain
ORF1ab_519_S	ORF1ab	519	ERR6040987	1820	G	A	0,996674	2021-01-22	Spain
ORF1ab_1064_C	ORF1ab	1064	ERR6040987	3456	A	G	0,997685	2021-01-22	Spain
ORF1ab_1081_K	ORF1ab	1081	ERR6040987	3508	T	A	0,998684	2021-01-22	Spain
ORF1ab_1880_F	ORF1ab	1880	ERR6040987	5903	G	T	0,998173	2021-01-22	Spain
ORF1ab_314_L	ORF1ab	314	ERR6040987	14408	C	T	0,99893	2021-01-22	Spain
S_138_Y	S	138	ERR6040987	21974	G	T	0,992087	2021-01-22	Spain
S_222_V	S	222	ERR6040987	22227	C	T	1	2021-01-22	Spain
S_614_G	S	614	ERR6040987	23403	A	G	0,998994	2021-01-22	Spain
N_220_V	N	220	ERR6040987	28932	C	T	1	2021-01-22	Spain
ORF10_30_L	ORF10	30	ERR6040987	29645	G	T	1	2021-01-22	Spain
ORF1ab_444_NA	ORF1ab	444	ERR6040988	1597	A	-GGTCTT	0,929045	2021-01-26	Spain
ORF1ab_1496_I	ORF1ab	1496	ERR6040988	4752	C	T	1	2021-01-26	Spain
ORF1ab_2615_I	ORF1ab	2615	ERR6040988	8109	C	T	0,999426	2021-01-26	Spain
ORF1ab_3603_NA	ORF1ab	3603	ERR6040988	11074	C	+T	0,0930233	2021-01-26	Spain
ORF1ab_3606_NA	ORF1ab	3606	ERR6040988	11082	T	-G	0,0772966	2021-01-26	Spain
ORF1ab_3606_F	ORF1ab	3606	ERR6040988	11083	G	T	1	2021-01-26	Spain
ORF1ab_314_L	ORF1ab	314	ERR6040988	14408	C	T	1	2021-01-26	Spain
S_222_V	S	222	ERR6040988	22227	C	T	0,999157	2021-01-26	Spain
S_614_G	S	614	ERR6040988	23403	A	G	0,999384	2021-01-26	Spain
S_1162_L	S	1162	ERR6040988	25047	C	T	0,99967	2021-01-26	Spain
ORF3a_273_L	ORF3a	273	ERR6040988	26209	G	T	0,995904	2021-01-26	Spain
N_220_V	N	220	ERR6040988	28932	C	T	0,996212	2021-01-26	Spain
N_398_V	N	398	ERR6040988	29466	C	T	1	2021-01-26	Spain
ORF10_30_L	ORF10	30	ERR6040988	29645	G	T	0,99938	2021-01-26	Spain
ORF1ab_2981_F	ORF1ab	2981	ERR6040989	9207	C	T	0,996777	2021-01-20	Spain
ORF1ab_3930_F	ORF1ab	3930	ERR6040989	12053	C	T	0,998992	2021-01-20	Spain
ORF1ab_314_L	ORF1ab	314	ERR6040989	14408	C	T	0,998989	2021-01-20	Spain
ORF1ab_2557_R	ORF1ab	2557	ERR6040989	21137	A	G	0,168701	2021-01-20	Spain
S_153_T	S	153	ERR6040989	22020	T	C	0,99359	2021-01-20	Spain
S_614_G	S	614	ERR6040989	23403	A	G	1	2021-01-20	Spain
S_658_T	S	658	ERR6040989	23535	A	C	0,997914	2021-01-20	Spain
S_689_I	S	689	ERR6040989	23628	G	T	1	2021-01-20	Spain
S_791_I	S	791	ERR6040989	23934	C	T	0,176155	2021-01-20	Spain
S_1176_F	S	1176	ERR6040989	25088	G	T	0,9964	2021-01-20	Spain
ORF3a_224_V	ORF3a	224	ERR6040989	26063	G	T	0,996972	2021-01-20	Spain
N_203_K	N	203	ERR6040989	28881	G	A	0,996241	2021-01-20	Spain
N_204_R	N	204	ERR6040989	28883	G	C	0,99635	2021-01-20	Spain
ORF1ab_17_NA	ORF1ab	17	ERR6040990	315	G	+T	0,0580357	2021-04-14	Spain
ORF1ab_1001_I	ORF1ab	1001	ERR6040990	3267	C	T	1	2021-04-14	Spain
ORF1ab_1021_H	ORF1ab	1021	ERR6040990	3328	G	C	0,998775	2021-04-14	Spain
ORF1ab_1421_NA	ORF1ab	1421	ERR6040990	4528	A	+T	0,0716846	2021-04-14	Spain
ORF1ab_1653_NA	ORF1ab	1653	ERR6040990	5224	T	+A	0,0643478	2021-04-14	Spain
ORF1ab_1708_D	ORF1ab	1708	ERR6040990	5388	C	A	1	2021-04-14	Spain
ORF1ab_2230_T	ORF1ab	2230	ERR6040990	6954	T	C	1	2021-04-14	Spain
ORF1ab_2320_NA	ORF1ab	2320	ERR6040990	7224	C	+T	0,0507937	2021-04-14	Spain
ORF1ab_2688_F	ORF1ab	2688	ERR6040990	8327	C	T	1	2021-04-14	Spain
ORF1ab_2733_NA	ORF1ab	2733	ERR6040990	8464	T	-A	0,0675453	2021-04-14	Spain
ORF1ab_2996_NA	ORF1ab	2996	ERR6040990	9251	G	+T	0,0510367	2021-04-14	Spain
ORF1ab_3027_F	ORF1ab	3027	ERR6040990	9344	C	T	1	2021-04-14	Spain
ORF1ab_3603_NA	ORF1ab	3603	ERR6040990	11074	C	+T	0,133149	2021-04-14	Spain
ORF1ab_3674_NA	ORF1ab	3674	ERR6040990	11287	G	-TCTGGTTTT	0,952271	2021-04-14	Spain
ORF1ab_4175_I	ORF1ab	4175	ERR6040990	12789	C	T	1	2021-04-14	Spain
ORF1ab_192_NA	ORF1ab	192	ERR6040990	14041	A	+T	0,0650155	2021-04-14	Spain
ORF1ab_218_L	ORF1ab	218	ERR6040990	14120	C	T	0,998291	2021-04-14	Spain
ORF1ab_314_L	ORF1ab	314	ERR6040990	14408	C	T	1	2021-04-14	Spain
ORF1ab_791_NA	ORF1ab	791	ERR6040990	15838	T	-G	0,0771084	2021-04-14	Spain
ORF1ab_833_NA	ORF1ab	833	ERR6040990	15965	G	+T	0,0794979	2021-04-14	Spain
ORF1ab_880_NA	ORF1ab	880	ERR6040990	16106	G	-A	0,0667921	2021-04-14	Spain
ORF1ab_1055_NA	ORF1ab	1055	ERR6040990	16630	C	+T	0,0683919	2021-04-14	Spain
ORF1ab_1379_NA	ORF1ab	1379	ERR6040990	17602	G	+T	0,0554415	2021-04-14	Spain
ORF1ab_1494_D	ORF1ab	1494	ERR6040990	17948	G	A	0,130178	2021-04-14	Spain
ORF1ab_2172_NA	ORF1ab	2172	ERR6040990	19983	C	+T	0,0796813	2021-04-14	Spain
ORF1ab_2436_S	ORF1ab	2436	ERR6040990	20773	G	A	0,0642202	2021-04-14	Spain
ORF1ab_2439_I	ORF1ab	2439	ERR6040990	20784	G	A	0,0619195	2021-04-14	Spain
ORF1ab_2683_H	ORF1ab	2683	ERR6040990	21514	A	C	0,0737327	2021-04-14	Spain
S_68_NA	S	68	ERR6040990	21764	A	-TACATG	0,933926	2021-04-14	Spain
S_143_NA	S	143	ERR6040990	21990	T	-TTA	0,794088	2021-04-14	Spain
S_501_Y	S	501	ERR6040990	23063	A	T	1	2021-04-14	Spain
S_570_D	S	570	ERR6040990	23271	C	A	1	2021-04-14	Spain
S_614_G	S	614	ERR6040990	23403	A	G	1	2021-04-14	Spain
S_681_H	S	681	ERR6040990	23604	C	A	1	2021-04-14	Spain
S_716_I	S	716	ERR6040990	23709	C	T	1	2021-04-14	Spain
S_982_A	S	982	ERR6040990	24506	T	G	1	2021-04-14	Spain
S_1118_H	S	1118	ERR6040990	24914	G	C	1	2021-04-14	Spain
ORF8_27_*	ORF8	27	ERR6040990	27972	C	T	0,998925	2021-04-14	Spain
ORF8_52_I	ORF8	52	ERR6040990	28048	G	T	1	2021-04-14	Spain
ORF8_68_*	ORF8	68	ERR6040990	28095	A	T	0,989804	2021-04-14	Spain
ORF8_73_C	ORF8	73	ERR6040990	28111	A	G	1	2021-04-14	Spain
N_1_L	N	1	ERR6040990	28274	A	T	0,0973451	2021-04-14	Spain
N_3_H	N	3	ERR6040990	28280	G	C	0,998888	2021-04-14	Spain
N_3_V	N	3	ERR6040990	28281	A	T	0,99938	2021-04-14	Spain
N_3_E	N	3	ERR6040990	28282	T	A	0,99963	2021-04-14	Spain
N_133_A	N	133	ERR6040990	28671	T	C	0,999681	2021-04-14	Spain
N_173_V	N	173	ERR6040990	28791	C	T	1	2021-04-14	Spain
N_202_C	N	202	ERR6040990	28877	A	T	1	2021-04-14	Spain
N_202_T	N	202	ERR6040990	28878	G	C	1	2021-04-14	Spain
N_203_K	N	203	ERR6040990	28881	G	A	1	2021-04-14	Spain
N_204_R	N	204	ERR6040990	28883	G	C	1	2021-04-14	Spain
N_235_F	N	235	ERR6040990	28977	C	T	1	2021-04-14	Spain
ORF1ab_552_F	ORF1ab	552	ERR6040991	1919	C	T	1	2021-01-22	Spain
ORF1ab_607_K	ORF1ab	607	ERR6040991	2084	C	A	1	2021-01-22	Spain
ORF1ab_627_F	ORF1ab	627	ERR6040991	2144	G	T	1	2021-01-22	Spain
ORF1ab_3623_S	ORF1ab	3623	ERR6040991	11132	G	T	1	2021-01-22	Spain
ORF1ab_3976_F	ORF1ab	3976	ERR6040991	12191	G	T	1	2021-01-22	Spain
ORF1ab_314_L	ORF1ab	314	ERR6040991	14408	C	T	1	2021-01-22	Spain
S_222_V	S	222	ERR6040991	22227	C	T	1	2021-01-22	Spain
S_257_V	S	257	ERR6040991	22332	G	T	1	2021-01-22	Spain
S_614_G	S	614	ERR6040991	23403	A	G	1	2021-01-22	Spain
ORF3a_12_I	ORF3a	12	ERR6040991	25427	C	T	0,998777	2021-01-22	Spain
ORF8_30_L	ORF8	30	ERR6040991	27982	C	T	1	2021-01-22	Spain
N_220_V	N	220	ERR6040991	28932	C	T	1	2021-01-22	Spain
ORF10_30_L	ORF10	30	ERR6040991	29645	G	T	1	2021-01-22	Spain
ORF1ab_391_F	ORF1ab	391	ERR6040992	1437	C	T	1	2021-01-27	Spain
ORF1ab_314_L	ORF1ab	314	ERR6040992	14408	C	T	0,999456	2021-01-27	Spain
S_222_V	S	222	ERR6040992	22227	C	T	1	2021-01-27	Spain
S_614_G	S	614	ERR6040992	23403	A	G	0,999457	2021-01-27	Spain
N_220_V	N	220	ERR6040992	28932	C	T	1	2021-01-27	Spain
N_300_Y	N	300	ERR6040992	29171	C	T	0,9994	2021-01-27	Spain
ORF10_30_L	ORF10	30	ERR6040992	29645	G	T	0,999204	2021-01-27	Spain
ORF1ab_265_I	ORF1ab	265	ERR6040993	1059	C	T	0,999242	2021-01-19	Spain
ORF1ab_753_I	ORF1ab	753	ERR6040993	2523	C	T	0,995677	2021-01-19	Spain
ORF1ab_3255_I	ORF1ab	3255	ERR6040993	10029	C	T	0,998165	2021-01-19	Spain
ORF1ab_3750_I	ORF1ab	3750	ERR6040993	11514	C	T	0,998166	2021-01-19	Spain
ORF1ab_314_L	ORF1ab	314	ERR6040993	14408	C	T	1	2021-01-19	Spain
ORF1ab_970_S	ORF1ab	970	ERR6040993	16375	C	T	1	2021-01-19	Spain
ORF1ab_1744_T	ORF1ab	1744	ERR6040993	18697	G	A	0,180196	2021-01-19	Spain
S_494_P	S	494	ERR6040993	23042	T	C	0,998547	2021-01-19	Spain
S_614_G	S	614	ERR6040993	23403	A	G	1	2021-01-19	Spain
S_681_H	S	681	ERR6040993	23604	C	A	1	2021-01-19	Spain
S_716_I	S	716	ERR6040993	23709	C	T	1	2021-01-19	Spain
ORF3a_57_H	ORF3a	57	ERR6040993	25563	G	T	0,999327	2021-01-19	Spain
M_82_T	M	82	ERR6040993	26767	T	C	0,998268	2021-01-19	Spain
N_205_I	N	205	ERR6040993	28887	C	T	0,998004	2021-01-19	Spain
N_414_S	N	414	ERR6040993	29513	G	T	0,998431	2021-01-19	Spain
ORF1ab_1000_I	ORF1ab	1000	ERR6040994	3264	C	T	1	2021-04-14	Spain
ORF1ab_1638_I	ORF1ab	1638	ERR6040994	5178	C	T	0,999221	2021-04-14	Spain
ORF1ab_2144_NA	ORF1ab	2144	ERR6040994	6696	C	+T	0,060668	2021-04-14	Spain
ORF1ab_3603_NA	ORF1ab	3603	ERR6040994	11074	C	+T	0,0715863	2021-04-14	Spain
ORF1ab_3729_R	ORF1ab	3729	ERR6040994	11451	A	G	1	2021-04-14	Spain
ORF1ab_3831_T	ORF1ab	3831	ERR6040994	11756	C	A	0,0705394	2021-04-14	Spain
ORF1ab_76_I	ORF1ab	76	ERR6040994	13694	C	T	1	2021-04-14	Spain
ORF1ab_314_L	ORF1ab	314	ERR6040994	14408	C	T	1	2021-04-14	Spain
ORF1ab_339_NA	ORF1ab	339	ERR6040994	14484	C	-AG	0,0538688	2021-04-14	Spain
ORF1ab_833_NA	ORF1ab	833	ERR6040994	15965	G	+T	0,0703276	2021-04-14	Spain
ORF1ab_1055_NA	ORF1ab	1055	ERR6040994	16630	C	+T	0,0509413	2021-04-14	Spain
ORF1ab_1260_C	ORF1ab	1260	ERR6040994	17245	C	T	0,0585176	2021-04-14	Spain
ORF1ab_1339_K	ORF1ab	1339	ERR6040994	17483	C	A	0,061747	2021-04-14	Spain
ORF1ab_2372_N	ORF1ab	2372	ERR6040994	20582	C	A	0,0605505	2021-04-14	Spain
ORF1ab_2399_C	ORF1ab	2399	ERR6040994	20662	A	T	0,0653266	2021-04-14	Spain
ORF1ab_2401_S	ORF1ab	2401	ERR6040994	20668	G	T	0,0963542	2021-04-14	Spain
ORF1ab_2614_NA	ORF1ab	2614	ERR6040994	21307	G	+A	0,0882917	2021-04-14	Spain
ORF1ab_2615_K	ORF1ab	2615	ERR6040994	21310	C	A	1	2021-04-14	Spain
S_18_F	S	18	ERR6040994	21614	C	T	1	2021-04-14	Spain
S_94_Y	S	94	ERR6040994	21843	C	A	0,0545675	2021-04-14	Spain
S_440_K	S	440	ERR6040994	22882	T	G	1	2021-04-14	Spain
S_614_G	S	614	ERR6040994	23403	A	G	1	2021-04-14	Spain
S_677_H	S	677	ERR6040994	23593	G	T	0,998397	2021-04-14	Spain
S_731_I	S	731	ERR6040994	23755	G	T	0,0950872	2021-04-14	Spain
S_1144_G	S	1144	ERR6040994	24993	A	G	0,0683594	2021-04-14	Spain
ORF3a_149_C	ORF3a	149	ERR6040994	25839	G	T	1	2021-04-14	Spain
N_13_S	N	13	ERR6040994	28310	C	T	1	2021-04-14	Spain
N_197_T	N	197	ERR6040994	28862	T	A	1	2021-04-14	Spain
N_203_K	N	203	ERR6040994	28881	G	A	1	2021-04-14	Spain
N_204_R	N	204	ERR6040994	28883	G	C	0,998736	2021-04-14	Spain
N_260_NA	N	260	ERR6040994	29051	C	+A	0,0521906	2021-04-14	Spain
ORF1ab_193_L	ORF1ab	193	ERR6040995	843	C	T	1	2021-01-22	Spain
ORF1ab_2144_NA	ORF1ab	2144	ERR6040995	6696	C	+T	0,0517683	2021-01-22	Spain
ORF1ab_314_L	ORF1ab	314	ERR6040995	14408	C	T	1	2021-01-22	Spain
S_222_V	S	222	ERR6040995	22227	C	T	1	2021-01-22	Spain
S_614_G	S	614	ERR6040995	23403	A	G	0,998759	2021-01-22	Spain
ORF3a_163_L	ORF3a	163	ERR6040995	25879	G	T	1	2021-01-22	Spain
ORF8_107_NA	ORF8	107	ERR6040995	28214	C	+TT	0,0634533	2021-01-22	Spain
ORF8_107_NA	ORF8	107	ERR6040995	28214	C	+T	0,854179	2021-01-22	Spain
N_220_V	N	220	ERR6040995	28932	C	T	1	2021-01-22	Spain
ORF10_30_L	ORF10	30	ERR6040995	29645	G	T	1	2021-01-22	Spain
ORF1ab_314_L	ORF1ab	314	ERR6040996	14408	C	T	0,998885	2021-01-27	Spain
S_18_F	S	18	ERR6040996	21614	C	T	1	2021-01-27	Spain
S_222_V	S	222	ERR6040996	22227	C	T	1	2021-01-27	Spain
S_614_G	S	614	ERR6040996	23403	A	G	1	2021-01-27	Spain
ORF3a_77_F	ORF3a	77	ERR6040996	25621	G	T	0,998899	2021-01-27	Spain
N_220_V	N	220	ERR6040996	28932	C	T	1	2021-01-27	Spain
ORF10_30_L	ORF10	30	ERR6040996	29645	G	T	1	2021-01-27	Spain
ORF1ab_392_C	ORF1ab	392	ERR6040997	1439	G	T	1	2021-01-19	Spain
ORF1ab_472_D	ORF1ab	472	ERR6040997	1681	G	T	0,848048	2021-01-19	Spain
ORF1ab_1924_G	ORF1ab	1924	ERR6040997	6035	A	G	0,511342	2021-01-19	Spain
ORF1ab_3143_V	ORF1ab	3143	ERR6040997	9693	C	T	1	2021-01-19	Spain
ORF1ab_3608_D	ORF1ab	3608	ERR6040997	11089	A	T	0,999493	2021-01-19	Spain
ORF1ab_3609_Y	ORF1ab	3609	ERR6040997	11090	A	T	0,999494	2021-01-19	Spain
ORF1ab_314_L	ORF1ab	314	ERR6040997	14408	C	T	1	2021-01-19	Spain
ORF1ab_1159_I	ORF1ab	1159	ERR6040997	16943	G	T	0,998588	2021-01-19	Spain
S_222_V	S	222	ERR6040997	22227	C	T	0,998478	2021-01-19	Spain
S_354_H	S	354	ERR6040997	22622	A	C	1	2021-01-19	Spain
S_614_G	S	614	ERR6040997	23403	A	G	0,999016	2021-01-19	Spain
S_879_S	S	879	ERR6040997	24197	G	T	0,998969	2021-01-19	Spain
N_220_V	N	220	ERR6040997	28932	C	T	1	2021-01-19	Spain
ORF10_30_L	ORF10	30	ERR6040997	29645	G	T	0,997655	2021-01-19	Spain
ORF1ab_1001_I	ORF1ab	1001	ERR6040998	3267	C	T	1	2021-01-22	Spain
ORF1ab_1708_D	ORF1ab	1708	ERR6040998	5388	C	A	0,999403	2021-01-22	Spain
ORF1ab_2230_T	ORF1ab	2230	ERR6040998	6954	T	C	1	2021-01-22	Spain
ORF1ab_3674_NA	ORF1ab	3674	ERR6040998	11287	G	-TCTGGTTTT	0,958318	2021-01-22	Spain
ORF1ab_314_L	ORF1ab	314	ERR6040998	14408	C	T	0,999405	2021-01-22	Spain
S_68_NA	S	68	ERR6040998	21764	A	-TACATG	0,930742	2021-01-22	Spain
S_143_NA	S	143	ERR6040998	21990	T	-TTA	0,812752	2021-01-22	Spain
S_501_Y	S	501	ERR6040998	23063	A	T	1	2021-01-22	Spain
S_570_D	S	570	ERR6040998	23271	C	A	0,99939	2021-01-22	Spain
S_614_G	S	614	ERR6040998	23403	A	G	1	2021-01-22	Spain
S_681_H	S	681	ERR6040998	23604	C	A	1	2021-01-22	Spain
S_716_I	S	716	ERR6040998	23709	C	T	0,997703	2021-01-22	Spain
S_982_A	S	982	ERR6040998	24506	T	G	0,999249	2021-01-22	Spain
S_1118_H	S	1118	ERR6040998	24914	G	C	1	2021-01-22	Spain
ORF3a_131_C	ORF3a	131	ERR6040998	25785	G	T	0,99934	2021-01-22	Spain
M_124_F	M	124	ERR6040998	26892	C	T	1	2021-01-22	Spain
ORF8_27_*	ORF8	27	ERR6040998	27972	C	T	0,999206	2021-01-22	Spain
ORF8_52_I	ORF8	52	ERR6040998	28048	G	T	0,999189	2021-01-22	Spain
ORF8_68_*	ORF8	68	ERR6040998	28095	A	T	0,962151	2021-01-22	Spain
ORF8_73_C	ORF8	73	ERR6040998	28111	A	G	1	2021-01-22	Spain
N_3_H	N	3	ERR6040998	28280	G	C	1	2021-01-22	Spain
N_3_V	N	3	ERR6040998	28281	A	T	0,998049	2021-01-22	Spain
N_3_E	N	3	ERR6040998	28282	T	A	0,999033	2021-01-22	Spain
N_203_K	N	203	ERR6040998	28881	G	A	0,998553	2021-01-22	Spain
N_204_R	N	204	ERR6040998	28883	G	C	1	2021-01-22	Spain
N_235_F	N	235	ERR6040998	28977	C	T	1	2021-01-22	Spain
ORF1ab_109_NA	ORF1ab	109	ERR6040999	592	T	-C	0,0545107	2021-04-14	Spain
ORF1ab_455_NA	ORF1ab	455	ERR6040999	1628	C	+A	0,0843215	2021-04-14	Spain
ORF1ab_1001_I	ORF1ab	1001	ERR6040999	3267	C	T	0,997085	2021-04-14	Spain
ORF1ab_1220_S	ORF1ab	1220	ERR6040999	3923	C	T	0,0588235	2021-04-14	Spain
ORF1ab_1989_L	ORF1ab	1989	ERR6040999	6231	C	T	0,0503145	2021-04-14	Spain
ORF1ab_1991_NA	ORF1ab	1991	ERR6040999	6236	G	+T	0,0812183	2021-04-14	Spain
ORF1ab_2230_T	ORF1ab	2230	ERR6040999	6954	T	C	1	2021-04-14	Spain
ORF1ab_2554_NA	ORF1ab	2554	ERR6040999	7926	C	+A	0,19322	2021-04-14	Spain
ORF1ab_3674_NA	ORF1ab	3674	ERR6040999	11287	G	-TCTGGTTTT	0,933298	2021-04-14	Spain
ORF1ab_4031_I	ORF1ab	4031	ERR6040999	12357	C	T	1	2021-04-14	Spain
ORF1ab_135_K	ORF1ab	135	ERR6040999	13870	G	A	0,138037	2021-04-14	Spain
ORF1ab_147_NA	ORF1ab	147	ERR6040999	13907	A	+T	0,117431	2021-04-14	Spain
ORF1ab_314_L	ORF1ab	314	ERR6040999	14408	C	T	1	2021-04-14	Spain
ORF1ab_397_NA	ORF1ab	397	ERR6040999	14657	C	+T	0,105541	2021-04-14	Spain
ORF1ab_461_NA	ORF1ab	461	ERR6040999	14850	A	+T	0,118644	2021-04-14	Spain
ORF1ab_739_H	ORF1ab	739	ERR6040999	15682	T	C	0,123153	2021-04-14	Spain
ORF1ab_802_NA	ORF1ab	802	ERR6040999	15873	A	+T	0,1	2021-04-14	Spain
ORF1ab_1293_NA	ORF1ab	1293	ERR6040999	17346	A	-GTT	0,0575342	2021-04-14	Spain
ORF1ab_1496_NA	ORF1ab	1496	ERR6040999	17953	C	-T	0,0833333	2021-04-14	Spain
ORF1ab_1932_S	ORF1ab	1932	ERR6040999	19262	A	G	0,0598291	2021-04-14	Spain
ORF1ab_2326_NA	ORF1ab	2326	ERR6040999	20445	T	+A	0,058642	2021-04-14	Spain
ORF1ab_2421_N	ORF1ab	2421	ERR6040999	20730	G	T	1	2021-04-14	Spain
S_68_NA	S	68	ERR6040999	21764	A	-TACATG	0,911565	2021-04-14	Spain
S_143_NA	S	143	ERR6040999	21990	T	-TTA	0,744361	2021-04-14	Spain
S_496_NA	S	496	ERR6040999	23049	G	+T	0,0565149	2021-04-14	Spain
S_501_Y	S	501	ERR6040999	23063	A	T	1	2021-04-14	Spain
S_570_D	S	570	ERR6040999	23271	C	A	1	2021-04-14	Spain
S_614_G	S	614	ERR6040999	23403	A	G	1	2021-04-14	Spain
S_676_I	S	676	ERR6040999	23589	C	T	0,998643	2021-04-14	Spain
S_681_H	S	681	ERR6040999	23604	C	A	1	2021-04-14	Spain
S_716_I	S	716	ERR6040999	23709	C	T	1	2021-04-14	Spain
S_982_A	S	982	ERR6040999	24506	T	G	1	2021-04-14	Spain
S_1118_H	S	1118	ERR6040999	24914	G	C	0,999483	2021-04-14	Spain
M_126_C	M	126	ERR6040999	26898	G	T	0,0515873	2021-04-14	Spain
ORF8_27_*	ORF8	27	ERR6040999	27972	C	T	1	2021-04-14	Spain
ORF8_52_I	ORF8	52	ERR6040999	28048	G	T	0,998761	2021-04-14	Spain
ORF8_73_C	ORF8	73	ERR6040999	28111	A	G	0,99974	2021-04-14	Spain
N_3_H	N	3	ERR6040999	28280	G	C	0,999867	2021-04-14	Spain
N_3_V	N	3	ERR6040999	28281	A	T	0,999466	2021-04-14	Spain
N_3_E	N	3	ERR6040999	28282	T	A	0,999469	2021-04-14	Spain
N_203_K	N	203	ERR6040999	28881	G	A	1	2021-04-14	Spain
N_204_R	N	204	ERR6040999	28883	G	C	0,997475	2021-04-14	Spain
N_235_F	N	235	ERR6040999	28977	C	T	1	2021-04-14	Spain
ORF1ab_607_H	ORF1ab	607	ERR6041000	2086	G	T	1	2021-01-27	Spain
ORF1ab_3688_V	ORF1ab	3688	ERR6041000	11328	C	T	1	2021-01-27	Spain
ORF1ab_314_L	ORF1ab	314	ERR6041000	14408	C	T	1	2021-01-27	Spain
S_222_V	S	222	ERR6041000	22227	C	T	1	2021-01-27	Spain
S_614_G	S	614	ERR6041000	23403	A	G	1	2021-01-27	Spain
S_1084_Y	S	1084	ERR6041000	24812	G	T	1	2021-01-27	Spain
ORF3a_103_V	ORF3a	103	ERR6041000	25700	C	T	1	2021-01-27	Spain
N_220_V	N	220	ERR6041000	28932	C	T	1	2021-01-27	Spain
ORF10_30_L	ORF10	30	ERR6041000	29645	G	T	0,999561	2021-01-27	Spain
ORF1ab_1921_S	ORF1ab	1921	ERR6041001	6026	C	T	0,997774	2021-01-19	Spain
ORF1ab_314_L	ORF1ab	314	ERR6041001	14408	C	T	0,999033	2021-01-19	Spain
ORF1ab_2180_V	ORF1ab	2180	ERR6041001	20006	G	T	1	2021-01-19	Spain
S_222_V	S	222	ERR6041001	22227	C	T	0,996772	2021-01-19	Spain
S_614_G	S	614	ERR6041001	23403	A	G	0,999461	2021-01-19	Spain
ORF3a_53_F	ORF3a	53	ERR6041001	25549	C	T	0,999466	2021-01-19	Spain
N_220_V	N	220	ERR6041001	28932	C	T	1	2021-01-19	Spain
ORF10_30_L	ORF10	30	ERR6041001	29645	G	T	0,998466	2021-01-19	Spain
ORF1ab_1921_S	ORF1ab	1921	ERR6041002	6026	C	T	1	2021-01-22	Spain
ORF1ab_3653_F	ORF1ab	3653	ERR6041002	11222	G	T	1	2021-01-22	Spain
ORF1ab_314_L	ORF1ab	314	ERR6041002	14408	C	T	0,99955	2021-01-22	Spain
S_614_G	S	614	ERR6041002	23403	A	G	1	2021-01-22	Spain
S_1237_I	S	1237	ERR6041002	25273	G	T	1	2021-01-22	Spain
ORF8_45_S	ORF8	45	ERR6041002	28027	G	C	1	2021-01-22	Spain
N_203_K	N	203	ERR6041002	28881	G	A	0,995652	2021-01-22	Spain
N_204_R	N	204	ERR6041002	28883	G	C	0,99569	2021-01-22	Spain
ORF1ab_642_F	ORF1ab	642	ERR6041003	2189	C	T	0,174501	2021-04-14	Spain
ORF1ab_1001_I	ORF1ab	1001	ERR6041003	3267	C	T	1	2021-04-14	Spain
ORF1ab_1597_I	ORF1ab	1597	ERR6041003	5055	C	T	0,132479	2021-04-14	Spain
ORF1ab_1708_D	ORF1ab	1708	ERR6041003	5388	C	A	1	2021-04-14	Spain
ORF1ab_2230_T	ORF1ab	2230	ERR6041003	6954	T	C	1	2021-04-14	Spain
ORF1ab_3674_NA	ORF1ab	3674	ERR6041003	11287	G	-TCTGGTTTT	0,943231	2021-04-14	Spain
ORF1ab_314_L	ORF1ab	314	ERR6041003	14408	C	T	1	2021-04-14	Spain
ORF1ab_620_I	ORF1ab	620	ERR6041003	15327	G	T	0,999465	2021-04-14	Spain
ORF1ab_1798_S	ORF1ab	1798	ERR6041003	18859	G	T	1	2021-04-14	Spain
S_68_NA	S	68	ERR6041003	21764	A	-TACATG	0,92067	2021-04-14	Spain
S_143_NA	S	143	ERR6041003	21990	T	-TTA	0,753754	2021-04-14	Spain
S_501_Y	S	501	ERR6041003	23063	A	T	1	2021-04-14	Spain
S_570_D	S	570	ERR6041003	23271	C	A	1	2021-04-14	Spain
S_614_G	S	614	ERR6041003	23403	A	G	0,999032	2021-04-14	Spain
S_681_H	S	681	ERR6041003	23604	C	A	1	2021-04-14	Spain
S_716_I	S	716	ERR6041003	23709	C	T	1	2021-04-14	Spain
S_982_A	S	982	ERR6041003	24506	T	G	1	2021-04-14	Spain
S_1118_H	S	1118	ERR6041003	24914	G	C	0,999105	2021-04-14	Spain
ORF8_27_*	ORF8	27	ERR6041003	27972	C	T	1	2021-04-14	Spain
ORF8_52_I	ORF8	52	ERR6041003	28048	G	T	0,997489	2021-04-14	Spain
ORF8_68_*	ORF8	68	ERR6041003	28095	A	T	0,992138	2021-04-14	Spain
ORF8_73_C	ORF8	73	ERR6041003	28111	A	G	0,999578	2021-04-14	Spain
N_3_H	N	3	ERR6041003	28280	G	C	1	2021-04-14	Spain
N_3_V	N	3	ERR6041003	28281	A	T	0,999227	2021-04-14	Spain
N_3_E	N	3	ERR6041003	28282	T	A	0,99923	2021-04-14	Spain
N_203_K	N	203	ERR6041003	28881	G	A	1	2021-04-14	Spain
N_204_R	N	204	ERR6041003	28883	G	C	1	2021-04-14	Spain
N_235_F	N	235	ERR6041003	28977	C	T	1	2021-04-14	Spain
ORF10_11_S	ORF10	11	ERR6041003	29589	T	C	0,999264	2021-04-14	Spain
ORF1ab_1170_C	ORF1ab	1170	ERR6041004	3773	C	T	1	2021-01-28	Spain
ORF1ab_3623_S	ORF1ab	3623	ERR6041004	11132	G	T	1	2021-01-28	Spain
ORF1ab_314_L	ORF1ab	314	ERR6041004	14408	C	T	0,999408	2021-01-28	Spain
S_222_V	S	222	ERR6041004	22227	C	T	0,998801	2021-01-28	Spain
S_614_G	S	614	ERR6041004	23403	A	G	1	2021-01-28	Spain
S_675_H	S	675	ERR6041004	23587	G	T	0,999088	2021-01-28	Spain
ORF8_30_L	ORF8	30	ERR6041004	27982	C	T	1	2021-01-28	Spain
N_220_V	N	220	ERR6041004	28932	C	T	1	2021-01-28	Spain
ORF10_30_L	ORF10	30	ERR6041004	29645	G	T	1	2021-01-28	Spain
ORF1ab_392_C	ORF1ab	392	ERR6041005	1439	G	T	1	2021-01-19	Spain
ORF1ab_1335_S	ORF1ab	1335	ERR6041005	4269	A	G	0,998469	2021-01-19	Spain
ORF1ab_1682_I	ORF1ab	1682	ERR6041005	5310	C	T	0,995449	2021-01-19	Spain
ORF1ab_3608_D	ORF1ab	3608	ERR6041005	11089	A	T	0,998833	2021-01-19	Spain
ORF1ab_3609_Y	ORF1ab	3609	ERR6041005	11090	A	T	0,998844	2021-01-19	Spain
ORF1ab_314_L	ORF1ab	314	ERR6041005	14408	C	T	0,998943	2021-01-19	Spain
ORF1ab_1159_I	ORF1ab	1159	ERR6041005	16943	G	T	0,999442	2021-01-19	Spain
ORF1ab_1560_K	ORF1ab	1560	ERR6041005	18145	G	A	0,999369	2021-01-19	Spain
S_222_V	S	222	ERR6041005	22227	C	T	1	2021-01-19	Spain
S_309_G	S	309	ERR6041005	22488	A	G	1	2021-01-19	Spain
S_354_H	S	354	ERR6041005	22622	A	C	1	2021-01-19	Spain
S_614_G	S	614	ERR6041005	23403	A	G	0,999378	2021-01-19	Spain
S_879_S	S	879	ERR6041005	24197	G	T	0,99937	2021-01-19	Spain
N_220_V	N	220	ERR6041005	28932	C	T	1	2021-01-19	Spain
ORF10_30_L	ORF10	30	ERR6041005	29645	G	T	0,999421	2021-01-19	Spain
ORF1ab_681_F	ORF1ab	681	ERR6041006	2306	C	T	0,998926	2021-01-19	Spain
ORF1ab_760_I	ORF1ab	760	ERR6041006	2544	C	T	0,998763	2021-01-19	Spain
ORF1ab_2278_T	ORF1ab	2278	ERR6041006	7098	T	C	0,993248	2021-01-19	Spain
ORF1ab_3027_F	ORF1ab	3027	ERR6041006	9344	C	T	0,999298	2021-01-19	Spain
ORF1ab_314_L	ORF1ab	314	ERR6041006	14408	C	T	1	2021-01-19	Spain
ORF1ab_1732_S	ORF1ab	1732	ERR6041006	18661	T	A	0,997645	2021-01-19	Spain
S_614_G	S	614	ERR6041006	23403	A	G	1	2021-01-19	Spain
S_616_S	S	616	ERR6041006	23409	A	G	0,999312	2021-01-19	Spain
S_1176_F	S	1176	ERR6041006	25088	G	T	0,997949	2021-01-19	Spain
ORF3a_174_C	ORF3a	174	ERR6041006	25912	G	T	0,985955	2021-01-19	Spain
ORF3a_253_P	ORF3a	253	ERR6041006	26149	T	C	0,998579	2021-01-19	Spain
ORF7a_74_F	ORF7a	74	ERR6041006	27613	G	T	0,996933	2021-01-19	Spain
N_203_K	N	203	ERR6041006	28881	G	A	0,998636	2021-01-19	Spain
N_204_R	N	204	ERR6041006	28883	G	C	0,998675	2021-01-19	Spain
ORF1ab_1001_I	ORF1ab	1001	ERR6041007	3267	C	T	0,998578	2021-04-12	Spain
ORF1ab_1842_NA	ORF1ab	1842	ERR6041007	5789	A	-AAG	0,153846	2021-04-12	Spain
ORF1ab_2327_NA	ORF1ab	2327	ERR6041007	7246	G	-TT	0,0585106	2021-04-12	Spain
ORF1ab_3674_NA	ORF1ab	3674	ERR6041007	11287	G	-TCTGGTTTT	0,948664	2021-04-12	Spain
ORF1ab_314_L	ORF1ab	314	ERR6041007	14408	C	T	1	2021-04-12	Spain
ORF1ab_1177_L	ORF1ab	1177	ERR6041007	16997	C	T	0,810631	2021-04-12	Spain
ORF1ab_1552_N	ORF1ab	1552	ERR6041007	18122	G	A	0,220204	2021-04-12	Spain
ORF1ab_1746_Y	ORF1ab	1746	ERR6041007	18703	G	T	0,121402	2021-04-12	Spain
ORF1ab_2510_C	ORF1ab	2510	ERR6041007	20995	G	T	0,751564	2021-04-12	Spain
S_68_NA	S	68	ERR6041007	21764	A	-TACATG	0,915062	2021-04-12	Spain
S_143_NA	S	143	ERR6041007	21990	T	-TTA	0,792079	2021-04-12	Spain
S_339_C	S	339	ERR6041007	22577	G	T	1	2021-04-12	Spain
S_501_Y	S	501	ERR6041007	23063	A	T	1	2021-04-12	Spain
S_570_D	S	570	ERR6041007	23271	C	A	1	2021-04-12	Spain
S_614_G	S	614	ERR6041007	23403	A	G	1	2021-04-12	Spain
S_681_H	S	681	ERR6041007	23604	C	A	0,998607	2021-04-12	Spain
S_716_I	S	716	ERR6041007	23709	C	T	1	2021-04-12	Spain
S_982_A	S	982	ERR6041007	24506	T	G	1	2021-04-12	Spain
S_1118_H	S	1118	ERR6041007	24914	G	C	0,999506	2021-04-12	Spain
ORF3a_223_I	ORF3a	223	ERR6041007	26060	C	T	1	2021-04-12	Spain
ORF8_27_*	ORF8	27	ERR6041007	27972	C	T	1	2021-04-12	Spain
ORF8_52_I	ORF8	52	ERR6041007	28048	G	T	0,997573	2021-04-12	Spain
ORF8_73_C	ORF8	73	ERR6041007	28111	A	G	1	2021-04-12	Spain
N_3_H	N	3	ERR6041007	28280	G	C	1	2021-04-12	Spain
N_3_V	N	3	ERR6041007	28281	A	T	0,999464	2021-04-12	Spain
N_3_E	N	3	ERR6041007	28282	T	A	0,998929	2021-04-12	Spain
N_203_K	N	203	ERR6041007	28881	G	A	1	2021-04-12	Spain
N_204_R	N	204	ERR6041007	28883	G	C	1	2021-04-12	Spain
N_235_F	N	235	ERR6041007	28977	C	T	1	2021-04-12	Spain
ORF1ab_959_S	ORF1ab	959	ERR6041008	3140	C	T	1	2021-01-28	Spain
ORF1ab_3255_I	ORF1ab	3255	ERR6041008	10029	C	T	0,999119	2021-01-28	Spain
ORF1ab_3618_V	ORF1ab	3618	ERR6041008	11117	A	G	0,999509	2021-01-28	Spain
ORF1ab_4175_I	ORF1ab	4175	ERR6041008	12789	C	T	0,998299	2021-01-28	Spain
ORF1ab_314_L	ORF1ab	314	ERR6041008	14408	C	T	0,998885	2021-01-28	Spain
ORF1ab_980_G	ORF1ab	980	ERR6041008	16406	T	G	1	2021-01-28	Spain
S_478_K	S	478	ERR6041008	22995	C	A	1	2021-01-28	Spain
S_614_G	S	614	ERR6041008	23403	A	G	0,999392	2021-01-28	Spain
S_681_H	S	681	ERR6041008	23604	C	A	1	2021-01-28	Spain
S_732_A	S	732	ERR6041008	23756	A	G	0,998235	2021-01-28	Spain
S_899_S	S	899	ERR6041008	24257	G	T	0,999264	2021-01-28	Spain
N_203_K	N	203	ERR6041008	28881	G	A	1	2021-01-28	Spain
N_204_R	N	204	ERR6041008	28883	G	C	1	2021-01-28	Spain
N_418_H	N	418	ERR6041008	29527	G	T	0,999133	2021-01-28	Spain
ORF1ab_1270_F	ORF1ab	1270	ERR6041009	4073	C	T	0,0502283	2021-01-19	Spain
ORF1ab_314_L	ORF1ab	314	ERR6041009	14408	C	T	1	2021-01-19	Spain
ORF1ab_2560_F	ORF1ab	2560	ERR6041009	21145	C	T	0,0785441	2021-01-19	Spain
S_222_V	S	222	ERR6041009	22227	C	T	0,998056	2021-01-19	Spain
S_614_G	S	614	ERR6041009	23403	A	G	1	2021-01-19	Spain
ORF3a_223_I	ORF3a	223	ERR6041009	26060	C	T	0,998846	2021-01-19	Spain
N_220_V	N	220	ERR6041009	28932	C	T	1	2021-01-19	Spain
ORF10_30_L	ORF10	30	ERR6041009	29645	G	T	0,998733	2021-01-19	Spain
ORF1ab_3195_G	ORF1ab	3195	ERR6041010	9848	A	G	0,990028	2021-01-18	Spain
ORF1ab_3395_L	ORF1ab	3395	ERR6041010	10449	C	T	0,570301	2021-01-18	Spain
ORF1ab_314_L	ORF1ab	314	ERR6041010	14408	C	T	0,999492	2021-01-18	Spain
S_189_F	S	189	ERR6041010	22127	C	T	1	2021-01-18	Spain
S_222_V	S	222	ERR6041010	22227	C	T	0,999039	2021-01-18	Spain
S_614_G	S	614	ERR6041010	23403	A	G	0,999548	2021-01-18	Spain
N_220_V	N	220	ERR6041010	28932	C	T	1	2021-01-18	Spain
ORF10_30_L	ORF10	30	ERR6041010	29645	G	T	0,999182	2021-01-18	Spain
ORF1ab_322_N	ORF1ab	322	ERR6041011	1231	G	T	1	2021-04-12	Spain
ORF1ab_698_V	ORF1ab	698	ERR6041011	2358	C	T	1	2021-04-12	Spain
ORF1ab_1001_I	ORF1ab	1001	ERR6041011	3267	C	T	0,99944	2021-04-12	Spain
ORF1ab_1291_I	ORF1ab	1291	ERR6041011	4136	G	A	0,999008	2021-04-12	Spain
ORF1ab_1708_D	ORF1ab	1708	ERR6041011	5388	C	A	1	2021-04-12	Spain
ORF1ab_2230_T	ORF1ab	2230	ERR6041011	6954	T	C	1	2021-04-12	Spain
ORF1ab_3674_NA	ORF1ab	3674	ERR6041011	11287	G	-TCTGGTTTT	0,953993	2021-04-12	Spain
ORF1ab_314_L	ORF1ab	314	ERR6041011	14408	C	T	1	2021-04-12	Spain
ORF1ab_1383_R	ORF1ab	1383	ERR6041011	17615	A	G	1	2021-04-12	Spain
S_68_NA	S	68	ERR6041011	21764	A	-TACATG	0,932904	2021-04-12	Spain
S_143_NA	S	143	ERR6041011	21990	T	-TTA	0,767496	2021-04-12	Spain
S_463_S	S	463	ERR6041011	22949	C	T	0,166382	2021-04-12	Spain
S_501_Y	S	501	ERR6041011	23063	A	T	1	2021-04-12	Spain
S_570_D	S	570	ERR6041011	23271	C	A	0,999452	2021-04-12	Spain
S_614_G	S	614	ERR6041011	23403	A	G	1	2021-04-12	Spain
S_681_H	S	681	ERR6041011	23604	C	A	1	2021-04-12	Spain
S_716_I	S	716	ERR6041011	23709	C	T	1	2021-04-12	Spain
S_982_A	S	982	ERR6041011	24506	T	G	0,999382	2021-04-12	Spain
S_1118_H	S	1118	ERR6041011	24914	G	C	0,998914	2021-04-12	Spain
ORF3a_63_T	ORF3a	63	ERR6041011	25580	T	C	0,999367	2021-04-12	Spain
ORF8_27_*	ORF8	27	ERR6041011	27972	C	T	0,99931	2021-04-12	Spain
ORF8_52_I	ORF8	52	ERR6041011	28048	G	T	1	2021-04-12	Spain
ORF8_72_H	ORF8	72	ERR6041011	28109	G	T	1	2021-04-12	Spain
ORF8_73_C	ORF8	73	ERR6041011	28111	A	G	0,999044	2021-04-12	Spain
N_3_H	N	3	ERR6041011	28280	G	C	1	2021-04-12	Spain
N_3_V	N	3	ERR6041011	28281	A	T	0,999113	2021-04-12	Spain
N_3_E	N	3	ERR6041011	28282	T	A	0,999115	2021-04-12	Spain
N_13_L	N	13	ERR6041011	28311	C	T	1	2021-04-12	Spain
N_203_K	N	203	ERR6041011	28881	G	A	0,998918	2021-04-12	Spain
N_204_R	N	204	ERR6041011	28883	G	C	1	2021-04-12	Spain
N_235_F	N	235	ERR6041011	28977	C	T	1	2021-04-12	Spain
ORF1ab_1247_N	ORF1ab	1247	ERR6041012	4006	G	T	0,999302	2021-01-28	Spain
ORF1ab_3623_S	ORF1ab	3623	ERR6041012	11132	G	T	0,99934	2021-01-28	Spain
ORF1ab_314_L	ORF1ab	314	ERR6041012	14408	C	T	0,999335	2021-01-28	Spain
ORF1ab_2256_S	ORF1ab	2256	ERR6041012	20233	C	T	1	2021-01-28	Spain
S_222_V	S	222	ERR6041012	22227	C	T	1	2021-01-28	Spain
S_614_G	S	614	ERR6041012	23403	A	G	1	2021-01-28	Spain
ORF3a_24_I	ORF3a	24	ERR6041012	25463	C	T	1	2021-01-28	Spain
ORF7b_41_F	ORF7b	41	ERR6041012	27877	G	T	1	2021-01-28	Spain
N_220_V	N	220	ERR6041012	28932	C	T	1	2021-01-28	Spain
N_327_L	N	327	ERR6041012	29253	C	T	0,999068	2021-01-28	Spain
ORF10_30_L	ORF10	30	ERR6041012	29645	G	T	0,998821	2021-01-28	Spain
ORF1ab_2634_T	ORF1ab	2634	ERR6041013	8166	T	C	0,997718	2021-01-19	Spain
ORF1ab_314_L	ORF1ab	314	ERR6041013	14408	C	T	1	2021-01-19	Spain
ORF1ab_2017_F	ORF1ab	2017	ERR6041013	19518	G	T	1	2021-01-19	Spain
S_222_V	S	222	ERR6041013	22227	C	T	1	2021-01-19	Spain
S_614_G	S	614	ERR6041013	23403	A	G	1	2021-01-19	Spain
ORF3a_202_L	ORF3a	202	ERR6041013	25996	G	T	1	2021-01-19	Spain
N_220_V	N	220	ERR6041013	28932	C	T	0,993243	2021-01-19	Spain
N_300_Y	N	300	ERR6041013	29171	C	T	0,998893	2021-01-19	Spain
ORF10_30_L	ORF10	30	ERR6041013	29645	G	T	0,995378	2021-01-19	Spain
ORF1ab_1001_I	ORF1ab	1001	ERR6041014	3267	C	T	1	2021-01-18	Spain
ORF1ab_1708_D	ORF1ab	1708	ERR6041014	5388	C	A	1	2021-01-18	Spain
ORF1ab_2230_T	ORF1ab	2230	ERR6041014	6954	T	C	0,999124	2021-01-18	Spain
ORF1ab_3674_NA	ORF1ab	3674	ERR6041014	11287	G	-TCTGGTTTT	0,958125	2021-01-18	Spain
ORF1ab_314_L	ORF1ab	314	ERR6041014	14408	C	T	1	2021-01-18	Spain
S_68_NA	S	68	ERR6041014	21764	A	-TACATG	0,918846	2021-01-18	Spain
S_143_NA	S	143	ERR6041014	21990	T	-TTA	0,766929	2021-01-18	Spain
S_501_Y	S	501	ERR6041014	23063	A	T	0,99904	2021-01-18	Spain
S_570_D	S	570	ERR6041014	23271	C	A	0,998784	2021-01-18	Spain
S_614_G	S	614	ERR6041014	23403	A	G	1	2021-01-18	Spain
S_681_H	S	681	ERR6041014	23604	C	A	1	2021-01-18	Spain
S_716_I	S	716	ERR6041014	23709	C	T	0,999162	2021-01-18	Spain
S_982_A	S	982	ERR6041014	24506	T	G	0,999278	2021-01-18	Spain
S_1118_H	S	1118	ERR6041014	24914	G	C	0,998732	2021-01-18	Spain
ORF7a_96_F	ORF7a	96	ERR6041014	27679	C	T	1	2021-01-18	Spain
ORF8_27_*	ORF8	27	ERR6041014	27972	C	T	0,998347	2021-01-18	Spain
ORF8_52_I	ORF8	52	ERR6041014	28048	G	T	1	2021-01-18	Spain
ORF8_73_C	ORF8	73	ERR6041014	28111	A	G	1	2021-01-18	Spain
N_3_H	N	3	ERR6041014	28280	G	C	1	2021-01-18	Spain
N_3_V	N	3	ERR6041014	28281	A	T	0,998104	2021-01-18	Spain
N_3_E	N	3	ERR6041014	28282	T	A	1	2021-01-18	Spain
N_203_K	N	203	ERR6041014	28881	G	A	1	2021-01-18	Spain
N_204_R	N	204	ERR6041014	28883	G	C	1	2021-01-18	Spain
N_235_F	N	235	ERR6041014	28977	C	T	1	2021-01-18	Spain
ORF1ab_1001_I	ORF1ab	1001	ERR6041015	3267	C	T	1	2021-04-12	Spain
ORF1ab_1708_D	ORF1ab	1708	ERR6041015	5388	C	A	1	2021-04-12	Spain
ORF1ab_2144_NA	ORF1ab	2144	ERR6041015	6696	C	+T	0,0508658	2021-04-12	Spain
ORF1ab_2230_T	ORF1ab	2230	ERR6041015	6954	T	C	0,998789	2021-04-12	Spain
ORF1ab_3674_NA	ORF1ab	3674	ERR6041015	11287	G	-TCTGGTTTT	0,935626	2021-04-12	Spain
ORF1ab_180_A	ORF1ab	180	ERR6041015	14005	A	G	0,999557	2021-04-12	Spain
ORF1ab_314_L	ORF1ab	314	ERR6041015	14408	C	T	1	2021-04-12	Spain
S_68_NA	S	68	ERR6041015	21764	A	-TACATG	0,934379	2021-04-12	Spain
S_143_NA	S	143	ERR6041015	21990	T	-TTA	0,775527	2021-04-12	Spain
S_501_Y	S	501	ERR6041015	23063	A	T	1	2021-04-12	Spain
S_570_D	S	570	ERR6041015	23271	C	A	0,999574	2021-04-12	Spain
S_614_G	S	614	ERR6041015	23403	A	G	0,999127	2021-04-12	Spain
S_681_H	S	681	ERR6041015	23604	C	A	1	2021-04-12	Spain
S_716_I	S	716	ERR6041015	23709	C	T	1	2021-04-12	Spain
S_982_A	S	982	ERR6041015	24506	T	G	0,998878	2021-04-12	Spain
S_1118_H	S	1118	ERR6041015	24914	G	C	0,999505	2021-04-12	Spain
ORF3a_223_I	ORF3a	223	ERR6041015	26060	C	T	0,999562	2021-04-12	Spain
ORF8_27_*	ORF8	27	ERR6041015	27972	C	T	1	2021-04-12	Spain
ORF8_52_I	ORF8	52	ERR6041015	28048	G	T	0,997898	2021-04-12	Spain
ORF8_73_C	ORF8	73	ERR6041015	28111	A	G	1	2021-04-12	Spain
N_3_H	N	3	ERR6041015	28280	G	C	1	2021-04-12	Spain
N_3_V	N	3	ERR6041015	28281	A	T	0,998203	2021-04-12	Spain
N_3_E	N	3	ERR6041015	28282	T	A	1	2021-04-12	Spain
N_203_K	N	203	ERR6041015	28881	G	A	1	2021-04-12	Spain
N_204_R	N	204	ERR6041015	28883	G	C	1	2021-04-12	Spain
N_235_F	N	235	ERR6041015	28977	C	T	1	2021-04-12	Spain
ORF1ab_114_T	ORF1ab	114	ERR6041016	606	T	C	1	2021-01-29	Spain
ORF1ab_1001_I	ORF1ab	1001	ERR6041016	3267	C	T	0,999334	2021-01-29	Spain
ORF1ab_1156_V	ORF1ab	1156	ERR6041016	3732	C	T	1	2021-01-29	Spain
ORF1ab_3353_R	ORF1ab	3353	ERR6041016	10323	A	G	1	2021-01-29	Spain
ORF1ab_3705_V	ORF1ab	3705	ERR6041016	11379	C	T	0,998699	2021-01-29	Spain
ORF1ab_314_L	ORF1ab	314	ERR6041016	14408	C	T	0,999347	2021-01-29	Spain
ORF1ab_2312_L	ORF1ab	2312	ERR6041016	20402	C	T	0,0994941	2021-01-29	Spain
S_12_F	S	12	ERR6041016	21597	C	T	1	2021-01-29	Spain
S_614_G	S	614	ERR6041016	23403	A	G	1	2021-01-29	Spain
S_627_A	S	627	ERR6041016	23442	A	C	1	2021-01-29	Spain
ORF3a_54_T	ORF3a	54	ERR6041016	25552	G	A	0,999311	2021-01-29	Spain
ORF3a_57_H	ORF3a	57	ERR6041016	25563	G	T	1	2021-01-29	Spain
ORF3a_223_I	ORF3a	223	ERR6041016	26060	C	T	1	2021-01-29	Spain
N_205_I	N	205	ERR6041016	28887	C	T	1	2021-01-29	Spain
N_270_I	N	270	ERR6041016	29081	G	A	0,0686963	2021-01-29	Spain
ORF1ab_1001_I	ORF1ab	1001	ERR6041017	3267	C	T	0,999304	2021-01-19	Spain
ORF1ab_1708_D	ORF1ab	1708	ERR6041017	5388	C	A	0,999489	2021-01-19	Spain
ORF1ab_2230_T	ORF1ab	2230	ERR6041017	6954	T	C	1	2021-01-19	Spain
ORF1ab_3674_NA	ORF1ab	3674	ERR6041017	11287	G	-TCTGGTTTT	0,936878	2021-01-19	Spain
ORF1ab_314_L	ORF1ab	314	ERR6041017	14408	C	T	0,9994	2021-01-19	Spain
S_68_NA	S	68	ERR6041017	21764	A	-TACATG	0,94228	2021-01-19	Spain
S_143_NA	S	143	ERR6041017	21990	T	-TTA	0,788641	2021-01-19	Spain
S_501_Y	S	501	ERR6041017	23063	A	T	1	2021-01-19	Spain
S_570_D	S	570	ERR6041017	23271	C	A	0,999339	2021-01-19	Spain
S_614_G	S	614	ERR6041017	23403	A	G	1	2021-01-19	Spain
S_681_H	S	681	ERR6041017	23604	C	A	0,998473	2021-01-19	Spain
S_716_I	S	716	ERR6041017	23709	C	T	1	2021-01-19	Spain
S_982_A	S	982	ERR6041017	24506	T	G	1	2021-01-19	Spain
S_1118_H	S	1118	ERR6041017	24914	G	C	0,998174	2021-01-19	Spain
ORF8_27_*	ORF8	27	ERR6041017	27972	C	T	0,998255	2021-01-19	Spain
ORF8_52_I	ORF8	52	ERR6041017	28048	G	T	1	2021-01-19	Spain
ORF8_73_C	ORF8	73	ERR6041017	28111	A	G	0,999431	2021-01-19	Spain
N_3_H	N	3	ERR6041017	28280	G	C	0,998041	2021-01-19	Spain
N_3_V	N	3	ERR6041017	28281	A	T	0,997033	2021-01-19	Spain
N_3_E	N	3	ERR6041017	28282	T	A	0,998043	2021-01-19	Spain
N_203_K	N	203	ERR6041017	28881	G	A	0,997807	2021-01-19	Spain
N_204_R	N	204	ERR6041017	28883	G	C	0,997868	2021-01-19	Spain
N_235_F	N	235	ERR6041017	28977	C	T	0,997768	2021-01-19	Spain
ORF1ab_265_I	ORF1ab	265	ERR6041018	1059	C	T	0,998903	2021-01-18	Spain
ORF1ab_3255_I	ORF1ab	3255	ERR6041018	10029	C	T	0,99911	2021-01-18	Spain
ORF1ab_3750_I	ORF1ab	3750	ERR6041018	11514	C	T	0,999423	2021-01-18	Spain
ORF1ab_314_L	ORF1ab	314	ERR6041018	14408	C	T	0,999455	2021-01-18	Spain
ORF1ab_970_S	ORF1ab	970	ERR6041018	16375	C	T	1	2021-01-18	Spain
ORF1ab_2658_F	ORF1ab	2658	ERR6041018	21440	C	T	0,998853	2021-01-18	Spain
S_494_P	S	494	ERR6041018	23042	T	C	0,998342	2021-01-18	Spain
S_614_G	S	614	ERR6041018	23403	A	G	0,998564	2021-01-18	Spain
S_681_H	S	681	ERR6041018	23604	C	A	1	2021-01-18	Spain
S_716_I	S	716	ERR6041018	23709	C	T	0,9984	2021-01-18	Spain
ORF3a_57_H	ORF3a	57	ERR6041018	25563	G	T	0,999467	2021-01-18	Spain
M_82_T	M	82	ERR6041018	26767	T	C	1	2021-01-18	Spain
ORF7b_37_L	ORF7b	37	ERR6041018	27865	A	T	0,999276	2021-01-18	Spain
ORF7b_37_Q	ORF7b	37	ERR6041018	27866	T	A	0,999274	2021-01-18	Spain
N_205_I	N	205	ERR6041018	28887	C	T	1	2021-01-18	Spain
N_414_S	N	414	ERR6041018	29513	G	T	0,999328	2021-01-18	Spain
ORF1ab_99_C	ORF1ab	99	ERR6041019	560	C	T	0,0553691	2021-01-29	Spain
ORF1ab_170_I	ORF1ab	170	ERR6041019	774	C	T	0,0861723	2021-01-29	Spain
ORF1ab_287_K	ORF1ab	287	ERR6041019	1125	G	A	0,0525195	2021-01-29	Spain
ORF1ab_770_I	ORF1ab	770	ERR6041019	2574	C	T	0,0534759	2021-01-29	Spain
ORF1ab_855_*	ORF1ab	855	ERR6041019	2828	G	T	0,0782123	2021-01-29	Spain
ORF1ab_1247_N	ORF1ab	1247	ERR6041019	4006	G	T	0,997602	2021-01-29	Spain
ORF1ab_1382_NA	ORF1ab	1382	ERR6041019	4411	A	-G	0,0625369	2021-01-29	Spain
ORF1ab_1384_NA	ORF1ab	1384	ERR6041019	4415	G	+A	0,0528684	2021-01-29	Spain
ORF1ab_1705_NA	ORF1ab	1705	ERR6041019	5379	G	-T	0,0720497	2021-01-29	Spain
ORF1ab_2012_R	ORF1ab	2012	ERR6041019	6299	T	C	0,0976431	2021-01-29	Spain
ORF1ab_2067_N	ORF1ab	2067	ERR6041019	6466	A	C	0,0952381	2021-01-29	Spain
ORF1ab_2144_NA	ORF1ab	2144	ERR6041019	6696	C	+T	0,116727	2021-01-29	Spain
ORF1ab_2368_L	ORF1ab	2368	ERR6041019	7367	A	T	0,0512821	2021-01-29	Spain
ORF1ab_2374_NA	ORF1ab	2374	ERR6041019	7386	T	-G	0,0580789	2021-01-29	Spain
ORF1ab_2523_NA	ORF1ab	2523	ERR6041019	7834	C	-T	0,0511608	2021-01-29	Spain
ORF1ab_2781_NA	ORF1ab	2781	ERR6041019	8606	C	-T	0,0651769	2021-01-29	Spain
ORF1ab_2921_F	ORF1ab	2921	ERR6041019	9026	A	T	0,0751731	2021-01-29	Spain
ORF1ab_3309_F	ORF1ab	3309	ERR6041019	10191	C	T	0,0506679	2021-01-29	Spain
ORF1ab_3536_NA	ORF1ab	3536	ERR6041019	10871	C	+A	0,0520922	2021-01-29	Spain
ORF1ab_3539_NA	ORF1ab	3539	ERR6041019	10882	G	-A	0,0567316	2021-01-29	Spain
ORF1ab_3603_NA	ORF1ab	3603	ERR6041019	11074	C	-T	0,0541781	2021-01-29	Spain
ORF1ab_3623_S	ORF1ab	3623	ERR6041019	11132	G	T	1	2021-01-29	Spain
ORF1ab_4119_L	ORF1ab	4119	ERR6041019	12621	C	T	0,0875421	2021-01-29	Spain
ORF1ab_4276_V	ORF1ab	4276	ERR6041019	13092	C	T	0,0541958	2021-01-29	Spain
ORF1ab_157_NA	ORF1ab	157	ERR6041019	13938	A	-G	0,0648148	2021-01-29	Spain
ORF1ab_283_H	ORF1ab	283	ERR6041019	14316	G	T	0,0664226	2021-01-29	Spain
ORF1ab_314_L	ORF1ab	314	ERR6041019	14408	C	T	0,999278	2021-01-29	Spain
ORF1ab_345_L	ORF1ab	345	ERR6041019	14500	G	T	0,0601307	2021-01-29	Spain
ORF1ab_532_K	ORF1ab	532	ERR6041019	15061	C	A	0,0579545	2021-01-29	Spain
ORF1ab_684_NA	ORF1ab	684	ERR6041019	15517	G	+T	0,0593385	2021-01-29	Spain
ORF1ab_1798_NA	ORF1ab	1798	ERR6041019	18860	C	-A	0,0585443	2021-01-29	Spain
ORF1ab_2256_S	ORF1ab	2256	ERR6041019	20233	C	T	1	2021-01-29	Spain
ORF1ab_2388_NA	ORF1ab	2388	ERR6041019	20629	C	-A	0,0517413	2021-01-29	Spain
S_92_Y	S	92	ERR6041019	21837	T	A	0,0688488	2021-01-29	Spain
S_105_NA	S	105	ERR6041019	21875	A	+T	0,0722071	2021-01-29	Spain
S_134_NA	S	134	ERR6041019	21964	A	+T	0,0890851	2021-01-29	Spain
S_161_P	S	161	ERR6041019	22043	T	C	0,0628079	2021-01-29	Spain
S_222_V	S	222	ERR6041019	22227	C	T	1	2021-01-29	Spain
S_496_V	S	496	ERR6041019	23049	G	T	0,0552326	2021-01-29	Spain
S_543_NA	S	543	ERR6041019	23191	C	+A	0,0528846	2021-01-29	Spain
S_614_G	S	614	ERR6041019	23403	A	G	1	2021-01-29	Spain
S_905_S	S	905	ERR6041019	24277	G	T	0,0853132	2021-01-29	Spain
ORF3a_24_I	ORF3a	24	ERR6041019	25463	C	T	1	2021-01-29	Spain
ORF7a_100_NA	ORF7a	100	ERR6041019	27691	A	+T	0,0503247	2021-01-29	Spain
ORF7b_41_F	ORF7b	41	ERR6041019	27877	G	T	0,999157	2021-01-29	Spain
N_220_V	N	220	ERR6041019	28932	C	T	1	2021-01-29	Spain
N_327_L	N	327	ERR6041019	29253	C	T	1	2021-01-29	Spain
ORF10_30_L	ORF10	30	ERR6041019	29645	G	T	1	2021-01-29	Spain
ORF1ab_1001_I	ORF1ab	1001	ERR6041020	3267	C	T	1	2021-04-12	Spain
ORF1ab_1340_D	ORF1ab	1340	ERR6041020	4285	G	T	0,991736	2021-04-12	Spain
ORF1ab_1363_G	ORF1ab	1363	ERR6041020	4353	A	G	0,999286	2021-04-12	Spain
ORF1ab_1708_D	ORF1ab	1708	ERR6041020	5388	C	A	1	2021-04-12	Spain
ORF1ab_2230_T	ORF1ab	2230	ERR6041020	6954	T	C	1	2021-04-12	Spain
ORF1ab_3674_NA	ORF1ab	3674	ERR6041020	11287	G	-TCTGGTTTT	0,95361	2021-04-12	Spain
ORF1ab_314_L	ORF1ab	314	ERR6041020	14408	C	T	0,999424	2021-04-12	Spain
S_68_NA	S	68	ERR6041020	21764	A	-TACATG	0,917515	2021-04-12	Spain
S_143_NA	S	143	ERR6041020	21990	T	-TTA	0,755361	2021-04-12	Spain
S_178_N	S	178	ERR6041020	22094	G	A	1	2021-04-12	Spain
S_477_I	S	477	ERR6041020	22992	G	T	1	2021-04-12	Spain
S_501_Y	S	501	ERR6041020	23063	A	T	0,999237	2021-04-12	Spain
S_570_D	S	570	ERR6041020	23271	C	A	1	2021-04-12	Spain
S_614_G	S	614	ERR6041020	23403	A	G	0,999529	2021-04-12	Spain
S_681_H	S	681	ERR6041020	23604	C	A	1	2021-04-12	Spain
S_716_I	S	716	ERR6041020	23709	C	T	0,998294	2021-04-12	Spain
S_982_A	S	982	ERR6041020	24506	T	G	0,999402	2021-04-12	Spain
S_1118_H	S	1118	ERR6041020	24914	G	C	0,999502	2021-04-12	Spain
ORF3a_131_C	ORF3a	131	ERR6041020	25785	G	T	1	2021-04-12	Spain
ORF8_27_*	ORF8	27	ERR6041020	27972	C	T	1	2021-04-12	Spain
ORF8_52_I	ORF8	52	ERR6041020	28048	G	T	0,999169	2021-04-12	Spain
ORF8_68_*	ORF8	68	ERR6041020	28095	A	T	0,993697	2021-04-12	Spain
ORF8_73_C	ORF8	73	ERR6041020	28111	A	G	1	2021-04-12	Spain
N_3_H	N	3	ERR6041020	28280	G	C	1	2021-04-12	Spain
N_3_V	N	3	ERR6041020	28281	A	T	1	2021-04-12	Spain
N_3_E	N	3	ERR6041020	28282	T	A	1	2021-04-12	Spain
N_203_K	N	203	ERR6041020	28881	G	A	1	2021-04-12	Spain
N_204_R	N	204	ERR6041020	28883	G	C	1	2021-04-12	Spain
N_235_F	N	235	ERR6041020	28977	C	T	1	2021-04-12	Spain
ORF1ab_193_L	ORF1ab	193	ERR6041021	843	C	T	0,999443	2021-01-19	Spain
ORF1ab_1764_S	ORF1ab	1764	ERR6041021	5555	G	A	0,996947	2021-01-19	Spain
ORF1ab_314_L	ORF1ab	314	ERR6041021	14408	C	T	0,998313	2021-01-19	Spain
S_26_S	S	26	ERR6041021	21638	C	T	1	2021-01-19	Spain
S_222_V	S	222	ERR6041021	22227	C	T	0,997696	2021-01-19	Spain
S_614_G	S	614	ERR6041021	23403	A	G	0,999049	2021-01-19	Spain
ORF3a_163_L	ORF3a	163	ERR6041021	25879	G	T	0,998864	2021-01-19	Spain
ORF8_107_NA	ORF8	107	ERR6041021	28213	A	+T	0,944992	2021-01-19	Spain
N_220_V	N	220	ERR6041021	28932	C	T	0,995671	2021-01-19	Spain
ORF10_30_L	ORF10	30	ERR6041021	29645	G	T	1	2021-01-19	Spain
ORF1ab_428_G	ORF1ab	428	ERR6041022	1547	A	G	1	2021-01-29	Spain
ORF1ab_314_L	ORF1ab	314	ERR6041022	14408	C	T	1	2021-01-29	Spain
ORF1ab_2279_K	ORF1ab	2279	ERR6041022	20302	G	A	1	2021-01-29	Spain
S_222_V	S	222	ERR6041022	22227	C	T	1	2021-01-29	Spain
S_614_G	S	614	ERR6041022	23403	A	G	0,999565	2021-01-29	Spain
ORF3a_27_Y	ORF3a	27	ERR6041022	25471	G	T	1	2021-01-29	Spain
ORF6_1_I	ORF6	1	ERR6041022	27204	G	T	0,999517	2021-01-29	Spain
N_220_V	N	220	ERR6041022	28932	C	T	0,998703	2021-01-29	Spain
N_238_C	N	238	ERR6041022	28985	G	T	0,998601	2021-01-29	Spain
ORF10_30_L	ORF10	30	ERR6041022	29645	G	T	1	2021-01-29	Spain
ORF1ab_314_L	ORF1ab	314	ERR6041023	14408	C	T	1	2021-01-18	Spain
ORF1ab_1666_S	ORF1ab	1666	ERR6041023	18463	C	T	0,999421	2021-01-18	Spain
ORF1ab_2633_L	ORF1ab	2633	ERR6041023	21365	C	T	0,997151	2021-01-18	Spain
S_181_V	S	181	ERR6041023	22104	G	T	0,999281	2021-01-18	Spain
S_222_V	S	222	ERR6041023	22227	C	T	1	2021-01-18	Spain
S_614_G	S	614	ERR6041023	23403	A	G	1	2021-01-18	Spain
N_131_V	N	131	ERR6041023	28664	A	G	0,37343	2021-01-18	Spain
N_220_V	N	220	ERR6041023	28932	C	T	1	2021-01-18	Spain
N_377_Y	N	377	ERR6041023	29402	G	T	0,998832	2021-01-18	Spain
ORF10_30_L	ORF10	30	ERR6041023	29645	G	T	1	2021-01-18	Spain
ORF1ab_1000_I	ORF1ab	1000	ERR6041024	3264	C	T	1	2021-04-12	Spain
ORF1ab_1638_I	ORF1ab	1638	ERR6041024	5178	C	T	1	2021-04-12	Spain
ORF1ab_3729_R	ORF1ab	3729	ERR6041024	11451	A	G	1	2021-04-12	Spain
ORF1ab_3826_H	ORF1ab	3826	ERR6041024	11743	G	T	0,229416	2021-04-12	Spain
ORF1ab_76_I	ORF1ab	76	ERR6041024	13694	C	T	1	2021-04-12	Spain
ORF1ab_314_L	ORF1ab	314	ERR6041024	14408	C	T	1	2021-04-12	Spain
ORF1ab_2615_K	ORF1ab	2615	ERR6041024	21310	C	A	1	2021-04-12	Spain
S_18_F	S	18	ERR6041024	21614	C	T	1	2021-04-12	Spain
S_440_K	S	440	ERR6041024	22882	T	G	1	2021-04-12	Spain
S_614_G	S	614	ERR6041024	23403	A	G	0,999679	2021-04-12	Spain
S_677_H	S	677	ERR6041024	23593	G	T	1	2021-04-12	Spain
ORF3a_149_C	ORF3a	149	ERR6041024	25839	G	T	1	2021-04-12	Spain
M_178_NA	M	178	ERR6041024	27054	T	-ATTAC	0,148978	2021-04-12	Spain
N_13_S	N	13	ERR6041024	28310	C	T	0,999704	2021-04-12	Spain
ORF1ab_1001_I	ORF1ab	1001	ERR6041025	3267	C	T	0,999366	2021-01-19	Spain
ORF1ab_1708_D	ORF1ab	1708	ERR6041025	5388	C	A	1	2021-01-19	Spain
ORF1ab_2230_T	ORF1ab	2230	ERR6041025	6954	T	C	0,996241	2021-01-19	Spain
ORF1ab_3327_Y	ORF1ab	3327	ERR6041025	10244	C	T	0,292012	2021-01-19	Spain
ORF1ab_3674_NA	ORF1ab	3674	ERR6041025	11287	G	-TCTGGTTTT	0,934893	2021-01-19	Spain
ORF1ab_3753_V	ORF1ab	3753	ERR6041025	11522	T	G	0,202639	2021-01-19	Spain
ORF1ab_3950_F	ORF1ab	3950	ERR6041025	12114	C	T	0,0889228	2021-01-19	Spain
ORF1ab_4182_F	ORF1ab	4182	ERR6041025	12809	C	T	0,99948	2021-01-19	Spain
ORF1ab_218_L	ORF1ab	218	ERR6041025	14120	C	T	0,998834	2021-01-19	Spain
ORF1ab_314_L	ORF1ab	314	ERR6041025	14408	C	T	0,999485	2021-01-19	Spain
ORF1ab_1223_S	ORF1ab	1223	ERR6041025	17134	C	T	0,10105	2021-01-19	Spain
S_68_NA	S	68	ERR6041025	21764	A	-TACATG	0,939853	2021-01-19	Spain
S_143_NA	S	143	ERR6041025	21990	T	-TTA	0,79781	2021-01-19	Spain
S_501_Y	S	501	ERR6041025	23063	A	T	1	2021-01-19	Spain
S_570_D	S	570	ERR6041025	23271	C	A	0,999455	2021-01-19	Spain
S_614_G	S	614	ERR6041025	23403	A	G	0,999429	2021-01-19	Spain
S_681_H	S	681	ERR6041025	23604	C	A	0,999251	2021-01-19	Spain
S_716_I	S	716	ERR6041025	23709	C	T	0,998515	2021-01-19	Spain
S_982_A	S	982	ERR6041025	24506	T	G	1	2021-01-19	Spain
S_1118_H	S	1118	ERR6041025	24914	G	C	0,999527	2021-01-19	Spain
ORF8_27_*	ORF8	27	ERR6041025	27972	C	T	0,998483	2021-01-19	Spain
ORF8_52_I	ORF8	52	ERR6041025	28048	G	T	0,999184	2021-01-19	Spain
ORF8_68_*	ORF8	68	ERR6041025	28095	A	T	0,986855	2021-01-19	Spain
ORF8_73_C	ORF8	73	ERR6041025	28111	A	G	0,999082	2021-01-19	Spain
N_3_H	N	3	ERR6041025	28280	G	C	1	2021-01-19	Spain
N_3_V	N	3	ERR6041025	28281	A	T	1	2021-01-19	Spain
N_3_E	N	3	ERR6041025	28282	T	A	1	2021-01-19	Spain
N_203_K	N	203	ERR6041025	28881	G	A	1	2021-01-19	Spain
N_204_R	N	204	ERR6041025	28883	G	C	0,996656	2021-01-19	Spain
N_235_F	N	235	ERR6041025	28977	C	T	1	2021-01-19	Spain
ORF1ab_1168_I	ORF1ab	1168	ERR6041026	3768	C	T	1	2021-04-01	Spain
ORF1ab_2007_I	ORF1ab	2007	ERR6041026	6285	C	T	0,999732	2021-04-01	Spain
ORF1ab_2144_NA	ORF1ab	2144	ERR6041026	6696	C	+T	0,0611111	2021-04-01	Spain
ORF1ab_2243_S	ORF1ab	2243	ERR6041026	6993	T	C	0,999063	2021-04-01	Spain
ORF1ab_3674_NA	ORF1ab	3674	ERR6041026	11287	G	-TCTGGTTTT	0,950054	2021-04-01	Spain
ORF1ab_314_S	ORF1ab	314	ERR6041026	14407	C	T	1	2021-04-01	Spain
ORF1ab_314_L	ORF1ab	314	ERR6041026	14408	C	T	1	2021-04-01	Spain
ORF1ab_833_NA	ORF1ab	833	ERR6041026	15965	G	+T	0,0600429	2021-04-01	Spain
S_52_R	S	52	ERR6041026	21717	A	G	1	2021-04-01	Spain
S_68_NA	S	68	ERR6041026	21764	A	-TACATG	0,996503	2021-04-01	Spain
S_143_NA	S	143	ERR6041026	21990	T	-TTA	0,771681	2021-04-01	Spain
S_484_K	S	484	ERR6041026	23012	G	A	1	2021-04-01	Spain
S_614_G	S	614	ERR6041026	23403	A	G	0,999445	2021-04-01	Spain
S_677_H	S	677	ERR6041026	23593	G	C	1	2021-04-01	Spain
S_888_L	S	888	ERR6041026	24224	T	C	0,999211	2021-04-01	Spain
E_21_F	E	21	ERR6041026	26305	C	T	1	2021-04-01	Spain
M_82_T	M	82	ERR6041026	26767	T	C	0,999158	2021-04-01	Spain
ORF6_1_NA	ORF6	1	ERR6041026	27204	G	-TTT	0,991956	2021-04-01	Spain
N_2_NA	N	2	ERR6041026	28277	T	-CTG	0,894075	2021-04-01	Spain
N_12_G	N	12	ERR6041026	28308	C	G	0,997914	2021-04-01	Spain
N_205_I	N	205	ERR6041026	28887	C	T	0,998571	2021-04-01	Spain
ORF1ab_732_S	ORF1ab	732	ERR6041027	2459	C	T	1	2021-01-30	Spain
ORF1ab_1472_S	ORF1ab	1472	ERR6041027	4679	C	T	0,515134	2021-01-30	Spain
ORF1ab_314_L	ORF1ab	314	ERR6041027	14408	C	T	0,999502	2021-01-30	Spain
ORF1ab_629_F	ORF1ab	629	ERR6041027	15352	C	T	1	2021-01-30	Spain
S_75_R	S	75	ERR6041027	21785	G	C	1	2021-01-30	Spain
S_222_V	S	222	ERR6041027	22227	C	T	1	2021-01-30	Spain
S_614_G	S	614	ERR6041027	23403	A	G	1	2021-01-30	Spain
S_1078_S	S	1078	ERR6041027	24794	G	T	1	2021-01-30	Spain
S_1163_Y	S	1163	ERR6041027	25049	G	T	1	2021-01-30	Spain
S_1167_V	S	1167	ERR6041027	25062	G	T	0,999258	2021-01-30	Spain
N_220_V	N	220	ERR6041027	28932	C	T	1	2021-01-30	Spain
N_365_S	N	365	ERR6041027	29366	C	T	0,994166	2021-01-30	Spain
ORF10_30_L	ORF10	30	ERR6041027	29645	G	T	1	2021-01-30	Spain
ORF1ab_1176_T	ORF1ab	1176	ERR6041028	3791	G	A	0,87053	2021-01-18	Spain
ORF1ab_2144_NA	ORF1ab	2144	ERR6041028	6696	C	+T	0,0581768	2021-01-18	Spain
ORF1ab_314_L	ORF1ab	314	ERR6041028	14408	C	T	0,999357	2021-01-18	Spain
S_18_F	S	18	ERR6041028	21614	C	T	0,999224	2021-01-18	Spain
S_222_V	S	222	ERR6041028	22227	C	T	1	2021-01-18	Spain
S_614_G	S	614	ERR6041028	23403	A	G	0,999354	2021-01-18	Spain
N_220_V	N	220	ERR6041028	28932	C	T	0,99892	2021-01-18	Spain
ORF10_30_L	ORF10	30	ERR6041028	29645	G	T	1	2021-01-18	Spain
ORF1ab_265_I	ORF1ab	265	ERR6041029	1059	C	T	0,998305	2021-01-19	Spain
ORF1ab_3255_I	ORF1ab	3255	ERR6041029	10029	C	T	1	2021-01-19	Spain
ORF1ab_3750_I	ORF1ab	3750	ERR6041029	11514	C	T	1	2021-01-19	Spain
ORF1ab_314_L	ORF1ab	314	ERR6041029	14408	C	T	0,998718	2021-01-19	Spain
ORF1ab_970_S	ORF1ab	970	ERR6041029	16375	C	T	1	2021-01-19	Spain
S_494_P	S	494	ERR6041029	23042	T	C	0,997131	2021-01-19	Spain
S_614_G	S	614	ERR6041029	23403	A	G	1	2021-01-19	Spain
S_681_H	S	681	ERR6041029	23604	C	A	0,997927	2021-01-19	Spain
S_716_I	S	716	ERR6041029	23709	C	T	0,998958	2021-01-19	Spain
ORF3a_57_H	ORF3a	57	ERR6041029	25563	G	T	0,999305	2021-01-19	Spain
M_82_T	M	82	ERR6041029	26767	T	C	1	2021-01-19	Spain
N_205_I	N	205	ERR6041029	28887	C	T	0,993939	2021-01-19	Spain
N_414_S	N	414	ERR6041029	29513	G	T	0,996575	2021-01-19	Spain
ORF1ab_599_V	ORF1ab	599	ERR6041030	2061	C	T	0,069808	2021-01-30	Spain
ORF1ab_314_L	ORF1ab	314	ERR6041030	14408	C	T	1	2021-01-30	Spain
S_18_F	S	18	ERR6041030	21614	C	T	1	2021-01-30	Spain
S_222_V	S	222	ERR6041030	22227	C	T	1	2021-01-30	Spain
S_614_G	S	614	ERR6041030	23403	A	G	0,999499	2021-01-30	Spain
ORF3a_77_F	ORF3a	77	ERR6041030	25621	G	T	1	2021-01-30	Spain
N_220_V	N	220	ERR6041030	28932	C	T	1	2021-01-30	Spain
ORF10_30_L	ORF10	30	ERR6041030	29645	G	T	1	2021-01-30	Spain
ORF1ab_1168_I	ORF1ab	1168	ERR6041031	3768	C	T	1	2021-04-01	Spain
ORF1ab_2007_I	ORF1ab	2007	ERR6041031	6285	C	T	0,999484	2021-04-01	Spain
ORF1ab_2144_NA	ORF1ab	2144	ERR6041031	6696	C	+T	0,0515464	2021-04-01	Spain
ORF1ab_2243_S	ORF1ab	2243	ERR6041031	6993	T	C	1	2021-04-01	Spain
ORF1ab_3674_NA	ORF1ab	3674	ERR6041031	11287	G	-TCTGGTTTT	0,937324	2021-04-01	Spain
ORF1ab_314_S	ORF1ab	314	ERR6041031	14407	C	T	1	2021-04-01	Spain
ORF1ab_314_L	ORF1ab	314	ERR6041031	14408	C	T	1	2021-04-01	Spain
ORF1ab_833_NA	ORF1ab	833	ERR6041031	15965	G	+T	0,0731707	2021-04-01	Spain
S_52_R	S	52	ERR6041031	21717	A	G	0,998354	2021-04-01	Spain
S_68_NA	S	68	ERR6041031	21764	A	-TACATG	0,999421	2021-04-01	Spain
S_143_NA	S	143	ERR6041031	21990	T	-TTA	0,758525	2021-04-01	Spain
S_484_K	S	484	ERR6041031	23012	G	A	0,999206	2021-04-01	Spain
S_614_G	S	614	ERR6041031	23403	A	G	1	2021-04-01	Spain
S_677_H	S	677	ERR6041031	23593	G	C	1	2021-04-01	Spain
S_888_L	S	888	ERR6041031	24224	T	C	0,998603	2021-04-01	Spain
E_21_F	E	21	ERR6041031	26305	C	T	1	2021-04-01	Spain
M_82_T	M	82	ERR6041031	26767	T	C	1	2021-04-01	Spain
ORF6_1_NA	ORF6	1	ERR6041031	27204	G	-TTT	0,999148	2021-04-01	Spain
N_2_NA	N	2	ERR6041031	28277	T	-CTG	0,875347	2021-04-01	Spain
N_12_G	N	12	ERR6041031	28308	C	G	1	2021-04-01	Spain
N_205_I	N	205	ERR6041031	28887	C	T	1	2021-04-01	Spain
ORF1ab_2124_I	ORF1ab	2124	ERR6041032	6636	C	T	0,998649	2021-01-18	Spain
ORF1ab_3623_S	ORF1ab	3623	ERR6041032	11132	G	T	0,999529	2021-01-18	Spain
ORF1ab_314_L	ORF1ab	314	ERR6041032	14408	C	T	1	2021-01-18	Spain
ORF1ab_2212_I	ORF1ab	2212	ERR6041032	20102	G	T	1	2021-01-18	Spain
S_222_V	S	222	ERR6041032	22227	C	T	1	2021-01-18	Spain
S_614_G	S	614	ERR6041032	23403	A	G	0,998556	2021-01-18	Spain
ORF3a_171_L	ORF3a	171	ERR6041032	25904	C	T	1	2021-01-18	Spain
N_139_F	N	139	ERR6041032	28690	G	T	0,99735	2021-01-18	Spain
N_220_V	N	220	ERR6041032	28932	C	T	1	2021-01-18	Spain
N_365_L	N	365	ERR6041032	29367	C	T	0,994179	2021-01-18	Spain
ORF10_30_L	ORF10	30	ERR6041032	29645	G	T	1	2021-01-18	Spain
ORF1ab_669_R	ORF1ab	669	ERR6041033	2271	A	G	0,0712074	2021-01-19	Spain
ORF1ab_3623_S	ORF1ab	3623	ERR6041033	11132	G	T	0,998966	2021-01-19	Spain
ORF1ab_3662_C	ORF1ab	3662	ERR6041033	11249	C	T	1	2021-01-19	Spain
ORF1ab_314_L	ORF1ab	314	ERR6041033	14408	C	T	1	2021-01-19	Spain
S_222_V	S	222	ERR6041033	22227	C	T	1	2021-01-19	Spain
S_427_Y	S	427	ERR6041033	22841	G	T	0,998734	2021-01-19	Spain
S_614_G	S	614	ERR6041033	23403	A	G	1	2021-01-19	Spain
ORF3a_99_S	ORF3a	99	ERR6041033	25687	G	T	1	2021-01-19	Spain
ORF3a_158_V	ORF3a	158	ERR6041033	25864	A	G	0,112795	2021-01-19	Spain
ORF3a_171_L	ORF3a	171	ERR6041033	25904	C	T	0,997661	2021-01-19	Spain
ORF3a_211_C	ORF3a	211	ERR6041033	26024	A	G	0,9964	2021-01-19	Spain
N_220_V	N	220	ERR6041033	28932	C	T	1	2021-01-19	Spain
ORF10_30_L	ORF10	30	ERR6041033	29645	G	T	1	2021-01-19	Spain
ORF1ab_1168_I	ORF1ab	1168	ERR6041034	3768	C	T	1	2021-04-07	Spain
ORF1ab_2007_I	ORF1ab	2007	ERR6041034	6285	C	T	1	2021-04-07	Spain
ORF1ab_2144_NA	ORF1ab	2144	ERR6041034	6696	C	+T	0,0506329	2021-04-07	Spain
ORF1ab_2243_S	ORF1ab	2243	ERR6041034	6993	T	C	1	2021-04-07	Spain
ORF1ab_3674_NA	ORF1ab	3674	ERR6041034	11287	G	-TCTGGTTTT	0,920524	2021-04-07	Spain
ORF1ab_314_S	ORF1ab	314	ERR6041034	14407	C	T	1	2021-04-07	Spain
ORF1ab_314_L	ORF1ab	314	ERR6041034	14408	C	T	0,999236	2021-04-07	Spain
S_52_R	S	52	ERR6041034	21717	A	G	1	2021-04-07	Spain
S_68_NA	S	68	ERR6041034	21764	A	-TACATG	0,997328	2021-04-07	Spain
S_143_NA	S	143	ERR6041034	21990	T	-TTA	0,785134	2021-04-07	Spain
S_484_K	S	484	ERR6041034	23012	G	A	1	2021-04-07	Spain
S_614_G	S	614	ERR6041034	23403	A	G	1	2021-04-07	Spain
S_677_H	S	677	ERR6041034	23593	G	C	1	2021-04-07	Spain
S_888_L	S	888	ERR6041034	24224	T	C	0,999127	2021-04-07	Spain
E_21_F	E	21	ERR6041034	26305	C	T	0,989474	2021-04-07	Spain
M_82_T	M	82	ERR6041034	26767	T	C	0,996044	2021-04-07	Spain
ORF6_1_NA	ORF6	1	ERR6041034	27204	G	-TTT	0,9995	2021-04-07	Spain
N_2_NA	N	2	ERR6041034	28277	T	-CTG	0,878812	2021-04-07	Spain
N_12_G	N	12	ERR6041034	28308	C	G	1	2021-04-07	Spain
N_205_I	N	205	ERR6041034	28887	C	T	1	2021-04-07	Spain
ORF1ab_730_F	ORF1ab	730	ERR6041035	2453	C	T	1	2021-01-30	Spain
ORF1ab_1001_I	ORF1ab	1001	ERR6041035	3267	C	T	1	2021-01-30	Spain
ORF1ab_1708_D	ORF1ab	1708	ERR6041035	5388	C	A	0,998898	2021-01-30	Spain
ORF1ab_2230_T	ORF1ab	2230	ERR6041035	6954	T	C	1	2021-01-30	Spain
ORF1ab_3674_NA	ORF1ab	3674	ERR6041035	11287	G	-TCTGGTTTT	0,953497	2021-01-30	Spain
ORF1ab_314_L	ORF1ab	314	ERR6041035	14408	C	T	1	2021-01-30	Spain
S_68_NA	S	68	ERR6041035	21764	A	-TACATG	0,928837	2021-01-30	Spain
S_138_H	S	138	ERR6041035	21974	G	C	0,994398	2021-01-30	Spain
S_143_NA	S	143	ERR6041035	21990	T	-TTA	0,771881	2021-01-30	Spain
S_501_Y	S	501	ERR6041035	23063	A	T	1	2021-01-30	Spain
S_570_D	S	570	ERR6041035	23271	C	A	1	2021-01-30	Spain
S_614_G	S	614	ERR6041035	23403	A	G	0,999394	2021-01-30	Spain
S_681_H	S	681	ERR6041035	23604	C	A	1	2021-01-30	Spain
S_716_I	S	716	ERR6041035	23709	C	T	1	2021-01-30	Spain
S_982_A	S	982	ERR6041035	24506	T	G	0,999281	2021-01-30	Spain
S_1118_H	S	1118	ERR6041035	24914	G	C	1	2021-01-30	Spain
ORF8_27_*	ORF8	27	ERR6041035	27972	C	T	0,999301	2021-01-30	Spain
ORF8_52_I	ORF8	52	ERR6041035	28048	G	T	1	2021-01-30	Spain
ORF8_73_C	ORF8	73	ERR6041035	28111	A	G	0,999519	2021-01-30	Spain
N_3_H	N	3	ERR6041035	28280	G	C	1	2021-01-30	Spain
N_3_V	N	3	ERR6041035	28281	A	T	1	2021-01-30	Spain
N_3_E	N	3	ERR6041035	28282	T	A	1	2021-01-30	Spain
N_203_K	N	203	ERR6041035	28881	G	A	1	2021-01-30	Spain
N_204_R	N	204	ERR6041035	28883	G	C	1	2021-01-30	Spain
N_235_F	N	235	ERR6041035	28977	C	T	1	2021-01-30	Spain
ORF1ab_1001_I	ORF1ab	1001	ERR6041036	3267	C	T	1	2021-01-18	Spain
ORF1ab_1708_D	ORF1ab	1708	ERR6041036	5388	C	A	0,998781	2021-01-18	Spain
ORF1ab_2230_T	ORF1ab	2230	ERR6041036	6954	T	C	1	2021-01-18	Spain
ORF1ab_3674_NA	ORF1ab	3674	ERR6041036	11287	G	-TCTGGTTTT	0,954737	2021-01-18	Spain
ORF1ab_314_L	ORF1ab	314	ERR6041036	14408	C	T	0,999364	2021-01-18	Spain
S_68_NA	S	68	ERR6041036	21764	A	-TACATG	0,941515	2021-01-18	Spain
S_143_NA	S	143	ERR6041036	21990	T	-TTA	0,797561	2021-01-18	Spain
S_501_Y	S	501	ERR6041036	23063	A	T	1	2021-01-18	Spain
S_570_D	S	570	ERR6041036	23271	C	A	1	2021-01-18	Spain
S_614_G	S	614	ERR6041036	23403	A	G	0,999359	2021-01-18	Spain
S_681_H	S	681	ERR6041036	23604	C	A	1	2021-01-18	Spain
S_716_I	S	716	ERR6041036	23709	C	T	1	2021-01-18	Spain
S_982_A	S	982	ERR6041036	24506	T	G	0,997203	2021-01-18	Spain
S_1118_H	S	1118	ERR6041036	24914	G	C	1	2021-01-18	Spain
ORF8_27_*	ORF8	27	ERR6041036	27972	C	T	1	2021-01-18	Spain
ORF8_52_I	ORF8	52	ERR6041036	28048	G	T	1	2021-01-18	Spain
ORF8_68_*	ORF8	68	ERR6041036	28095	A	T	0,935318	2021-01-18	Spain
ORF8_73_C	ORF8	73	ERR6041036	28111	A	G	1	2021-01-18	Spain
N_3_H	N	3	ERR6041036	28280	G	C	1	2021-01-18	Spain
N_3_V	N	3	ERR6041036	28281	A	T	0,998953	2021-01-18	Spain
N_3_E	N	3	ERR6041036	28282	T	A	0,998955	2021-01-18	Spain
N_203_K	N	203	ERR6041036	28881	G	A	1	2021-01-18	Spain
N_204_R	N	204	ERR6041036	28883	G	C	1	2021-01-18	Spain
N_235_F	N	235	ERR6041036	28977	C	T	1	2021-01-18	Spain
ORF1ab_78_I	ORF1ab	78	ERR6041037	498	C	T	0,999469	2021-01-19	Spain
ORF1ab_2493_I	ORF1ab	2493	ERR6041037	7743	G	T	0,999322	2021-01-19	Spain
ORF1ab_275_G	ORF1ab	275	ERR6041037	14291	A	G	0,997759	2021-01-19	Spain
ORF1ab_314_L	ORF1ab	314	ERR6041037	14408	C	T	1	2021-01-19	Spain
ORF1ab_1414_S	ORF1ab	1414	ERR6041037	17707	C	T	0,998419	2021-01-19	Spain
S_222_V	S	222	ERR6041037	22227	C	T	0,997875	2021-01-19	Spain
S_614_G	S	614	ERR6041037	23403	A	G	1	2021-01-19	Spain
N_220_V	N	220	ERR6041037	28932	C	T	0,995726	2021-01-19	Spain
N_377_Y	N	377	ERR6041037	29402	G	T	0,998866	2021-01-19	Spain
ORF10_30_L	ORF10	30	ERR6041037	29645	G	T	0,999394	2021-01-19	Spain
ORF1ab_1168_I	ORF1ab	1168	ERR6041038	3768	C	T	1	2021-04-07	Spain
ORF1ab_2007_I	ORF1ab	2007	ERR6041038	6285	C	T	0,999379	2021-04-07	Spain
ORF1ab_2144_NA	ORF1ab	2144	ERR6041038	6696	C	+T	0,0606729	2021-04-07	Spain
ORF1ab_2243_S	ORF1ab	2243	ERR6041038	6993	T	C	1	2021-04-07	Spain
ORF1ab_3674_NA	ORF1ab	3674	ERR6041038	11287	G	-TCTGGTTTT	0,944869	2021-04-07	Spain
ORF1ab_314_S	ORF1ab	314	ERR6041038	14407	C	T	1	2021-04-07	Spain
ORF1ab_314_L	ORF1ab	314	ERR6041038	14408	C	T	0,998539	2021-04-07	Spain
S_52_R	S	52	ERR6041038	21717	A	G	1	2021-04-07	Spain
S_68_NA	S	68	ERR6041038	21764	A	-TACATG	0,998034	2021-04-07	Spain
S_143_NA	S	143	ERR6041038	21990	T	-TTA	0,763229	2021-04-07	Spain
S_484_K	S	484	ERR6041038	23012	G	A	0,998127	2021-04-07	Spain
S_614_G	S	614	ERR6041038	23403	A	G	0,998996	2021-04-07	Spain
S_677_H	S	677	ERR6041038	23593	G	C	1	2021-04-07	Spain
S_888_L	S	888	ERR6041038	24224	T	C	0,999228	2021-04-07	Spain
E_21_F	E	21	ERR6041038	26305	C	T	0,997175	2021-04-07	Spain
M_82_T	M	82	ERR6041038	26767	T	C	1	2021-04-07	Spain
ORF6_1_NA	ORF6	1	ERR6041038	27204	G	-TTT	0,997577	2021-04-07	Spain
N_2_NA	N	2	ERR6041038	28277	T	-CTG	0,881905	2021-04-07	Spain
N_12_G	N	12	ERR6041038	28308	C	G	1	2021-04-07	Spain
N_205_I	N	205	ERR6041038	28887	C	T	1	2021-04-07	Spain
ORF1ab_391_F	ORF1ab	391	ERR6041039	1437	C	T	1	2021-01-31	Spain
ORF1ab_903_V	ORF1ab	903	ERR6041039	2973	C	T	0,99931	2021-01-31	Spain
ORF1ab_1188_L	ORF1ab	1188	ERR6041039	3828	C	T	0,999396	2021-01-31	Spain
ORF1ab_1786_S	ORF1ab	1786	ERR6041039	5621	C	T	1	2021-01-31	Spain
ORF1ab_3540_H	ORF1ab	3540	ERR6041039	10883	A	C	0,106078	2021-01-31	Spain
ORF1ab_314_L	ORF1ab	314	ERR6041039	14408	C	T	1	2021-01-31	Spain
S_222_V	S	222	ERR6041039	22227	C	T	0,975806	2021-01-31	Spain
S_614_G	S	614	ERR6041039	23403	A	G	0,998857	2021-01-31	Spain
ORF7a_39_I	ORF7a	39	ERR6041039	27509	C	T	0,304114	2021-01-31	Spain
N_220_V	N	220	ERR6041039	28932	C	T	0,99661	2021-01-31	Spain
N_300_Y	N	300	ERR6041039	29171	C	T	0,999371	2021-01-31	Spain
ORF10_30_L	ORF10	30	ERR6041039	29645	G	T	1	2021-01-31	Spain
ORF1ab_1001_I	ORF1ab	1001	ERR6041040	3267	C	T	1	2021-01-18	Spain
ORF1ab_1338_A	ORF1ab	1338	ERR6041040	4277	A	G	0,408357	2021-01-18	Spain
ORF1ab_1708_D	ORF1ab	1708	ERR6041040	5388	C	A	0,999258	2021-01-18	Spain
ORF1ab_2144_NA	ORF1ab	2144	ERR6041040	6696	C	+T	0,0521951	2021-01-18	Spain
ORF1ab_2230_T	ORF1ab	2230	ERR6041040	6954	T	C	1	2021-01-18	Spain
ORF1ab_3674_NA	ORF1ab	3674	ERR6041040	11287	G	-TCTGGTTTT	0,952084	2021-01-18	Spain
ORF1ab_314_L	ORF1ab	314	ERR6041040	14408	C	T	0,999441	2021-01-18	Spain
S_68_NA	S	68	ERR6041040	21764	A	-TACATG	0,931108	2021-01-18	Spain
S_143_NA	S	143	ERR6041040	21990	T	-TTA	0,772053	2021-01-18	Spain
S_501_Y	S	501	ERR6041040	23063	A	T	1	2021-01-18	Spain
S_570_D	S	570	ERR6041040	23271	C	A	0,999484	2021-01-18	Spain
S_614_G	S	614	ERR6041040	23403	A	G	0,999491	2021-01-18	Spain
S_681_H	S	681	ERR6041040	23604	C	A	1	2021-01-18	Spain
S_716_I	S	716	ERR6041040	23709	C	T	1	2021-01-18	Spain
S_982_A	S	982	ERR6041040	24506	T	G	0,998548	2021-01-18	Spain
S_1118_H	S	1118	ERR6041040	24914	G	C	1	2021-01-18	Spain
ORF8_27_*	ORF8	27	ERR6041040	27972	C	T	1	2021-01-18	Spain
ORF8_52_I	ORF8	52	ERR6041040	28048	G	T	1	2021-01-18	Spain
ORF8_73_C	ORF8	73	ERR6041040	28111	A	G	1	2021-01-18	Spain
N_3_H	N	3	ERR6041040	28280	G	C	0,999178	2021-01-18	Spain
N_3_V	N	3	ERR6041040	28281	A	T	1	2021-01-18	Spain
N_3_E	N	3	ERR6041040	28282	T	A	0,998357	2021-01-18	Spain
N_203_K	N	203	ERR6041040	28881	G	A	1	2021-01-18	Spain
N_204_R	N	204	ERR6041040	28883	G	C	1	2021-01-18	Spain
N_235_F	N	235	ERR6041040	28977	C	T	1	2021-01-18	Spain
ORF1ab_526_R	ORF1ab	526	ERR6041041	1842	A	G	0,999072	2021-01-19	Spain
ORF1ab_1517_F	ORF1ab	1517	ERR6041041	4815	C	T	0,0703297	2021-01-19	Spain
ORF1ab_2493_I	ORF1ab	2493	ERR6041041	7743	G	T	0,999511	2021-01-19	Spain
ORF1ab_314_L	ORF1ab	314	ERR6041041	14408	C	T	1	2021-01-19	Spain
S_222_V	S	222	ERR6041041	22227	C	T	0,993641	2021-01-19	Spain
S_614_G	S	614	ERR6041041	23403	A	G	0,997083	2021-01-19	Spain
ORF8_120_NA	ORF8	120	ERR6041041	28253	C	-A	0,16041	2021-01-19	Spain
N_220_V	N	220	ERR6041041	28932	C	T	1	2021-01-19	Spain
N_377_Y	N	377	ERR6041041	29402	G	T	0,995798	2021-01-19	Spain
ORF10_30_L	ORF10	30	ERR6041041	29645	G	T	1	2021-01-19	Spain
ORF1ab_1168_I	ORF1ab	1168	ERR6041042	3768	C	T	1	2021-04-08	Spain
ORF1ab_2007_I	ORF1ab	2007	ERR6041042	6285	C	T	1	2021-04-08	Spain
ORF1ab_2243_S	ORF1ab	2243	ERR6041042	6993	T	C	1	2021-04-08	Spain
ORF1ab_3674_NA	ORF1ab	3674	ERR6041042	11287	G	-TCTGGTTTT	0,935642	2021-04-08	Spain
ORF1ab_314_S	ORF1ab	314	ERR6041042	14407	C	T	0,999276	2021-04-08	Spain
ORF1ab_314_L	ORF1ab	314	ERR6041042	14408	C	T	0,998548	2021-04-08	Spain
ORF1ab_638_I	ORF1ab	638	ERR6041042	15380	G	T	1	2021-04-08	Spain
ORF1ab_873_N	ORF1ab	873	ERR6041042	16084	C	A	1	2021-04-08	Spain
S_52_R	S	52	ERR6041042	21717	A	G	1	2021-04-08	Spain
S_68_NA	S	68	ERR6041042	21764	A	-TACATG	0,994576	2021-04-08	Spain
S_143_NA	S	143	ERR6041042	21990	T	-TTA	0,783008	2021-04-08	Spain
S_484_K	S	484	ERR6041042	23012	G	A	1	2021-04-08	Spain
S_614_G	S	614	ERR6041042	23403	A	G	0,99947	2021-04-08	Spain
S_677_H	S	677	ERR6041042	23593	G	C	1	2021-04-08	Spain
S_888_L	S	888	ERR6041042	24224	T	C	0,99911	2021-04-08	Spain
E_21_F	E	21	ERR6041042	26305	C	T	1	2021-04-08	Spain
M_82_T	M	82	ERR6041042	26767	T	C	0,999113	2021-04-08	Spain
ORF6_1_NA	ORF6	1	ERR6041042	27204	G	-TTT	0,997745	2021-04-08	Spain
N_2_NA	N	2	ERR6041042	28277	T	-CTG	0,868771	2021-04-08	Spain
N_12_G	N	12	ERR6041042	28308	C	G	1	2021-04-08	Spain
N_205_I	N	205	ERR6041042	28887	C	T	1	2021-04-08	Spain
ORF1ab_2307_T	ORF1ab	2307	ERR6041043	7185	T	C	0,209547	2021-01-19	Spain
ORF1ab_2493_I	ORF1ab	2493	ERR6041043	7743	G	T	0,999422	2021-01-19	Spain
ORF1ab_2635_L	ORF1ab	2635	ERR6041043	8169	C	T	0,996308	2021-01-19	Spain
ORF1ab_314_L	ORF1ab	314	ERR6041043	14408	C	T	0,999455	2021-01-19	Spain
S_222_V	S	222	ERR6041043	22227	C	T	0,999071	2021-01-19	Spain
S_614_G	S	614	ERR6041043	23403	A	G	1	2021-01-19	Spain
N_220_V	N	220	ERR6041043	28932	C	T	0,997691	2021-01-19	Spain
N_377_Y	N	377	ERR6041043	29402	G	T	0,996283	2021-01-19	Spain
ORF10_30_L	ORF10	30	ERR6041043	29645	G	T	0,998737	2021-01-19	Spain
ORF1ab_732_S	ORF1ab	732	ERR6041044	2459	C	T	1	2021-01-31	Spain
ORF1ab_314_L	ORF1ab	314	ERR6041044	14408	C	T	0,999492	2021-01-31	Spain
S_75_R	S	75	ERR6041044	21785	G	C	1	2021-01-31	Spain
S_222_V	S	222	ERR6041044	22227	C	T	1	2021-01-31	Spain
S_614_G	S	614	ERR6041044	23403	A	G	0,99808	2021-01-31	Spain
S_1078_S	S	1078	ERR6041044	24794	G	T	0,998643	2021-01-31	Spain
S_1163_Y	S	1163	ERR6041044	25049	G	T	0,999563	2021-01-31	Spain
S_1167_V	S	1167	ERR6041044	25062	G	T	0,998145	2021-01-31	Spain
N_220_V	N	220	ERR6041044	28932	C	T	1	2021-01-31	Spain
N_365_S	N	365	ERR6041044	29366	C	T	0,997931	2021-01-31	Spain
ORF10_30_L	ORF10	30	ERR6041044	29645	G	T	1	2021-01-31	Spain
ORF1ab_265_I	ORF1ab	265	ERR6041045	1059	C	T	1	2021-01-18	Spain
ORF1ab_3255_I	ORF1ab	3255	ERR6041045	10029	C	T	1	2021-01-18	Spain
ORF1ab_3750_I	ORF1ab	3750	ERR6041045	11514	C	T	1	2021-01-18	Spain
ORF1ab_314_L	ORF1ab	314	ERR6041045	14408	C	T	0,998683	2021-01-18	Spain
ORF1ab_970_S	ORF1ab	970	ERR6041045	16375	C	T	0,999311	2021-01-18	Spain
S_494_P	S	494	ERR6041045	23042	T	C	1	2021-01-18	Spain
S_614_G	S	614	ERR6041045	23403	A	G	0,999554	2021-01-18	Spain
S_681_H	S	681	ERR6041045	23604	C	A	0,999361	2021-01-18	Spain
S_716_I	S	716	ERR6041045	23709	C	T	1	2021-01-18	Spain
ORF3a_57_H	ORF3a	57	ERR6041045	25563	G	T	0,999514	2021-01-18	Spain
M_82_T	M	82	ERR6041045	26767	T	C	1	2021-01-18	Spain
N_205_I	N	205	ERR6041045	28887	C	T	0,998661	2021-01-18	Spain
N_414_S	N	414	ERR6041045	29513	G	T	1	2021-01-18	Spain
ORF1ab_309_S	ORF1ab	309	ERR6041046	1190	C	T	0,0673007	2021-04-08	Spain
ORF1ab_1168_I	ORF1ab	1168	ERR6041046	3768	C	T	1	2021-04-08	Spain
ORF1ab_2007_I	ORF1ab	2007	ERR6041046	6285	C	T	0,999179	2021-04-08	Spain
ORF1ab_2243_S	ORF1ab	2243	ERR6041046	6993	T	C	1	2021-04-08	Spain
ORF1ab_3674_NA	ORF1ab	3674	ERR6041046	11287	G	-TCTGGTTTT	0,932003	2021-04-08	Spain
ORF1ab_314_S	ORF1ab	314	ERR6041046	14407	C	T	0,999324	2021-04-08	Spain
ORF1ab_314_L	ORF1ab	314	ERR6041046	14408	C	T	0,999324	2021-04-08	Spain
ORF1ab_873_N	ORF1ab	873	ERR6041046	16084	C	A	1	2021-04-08	Spain
S_52_R	S	52	ERR6041046	21717	A	G	1	2021-04-08	Spain
S_68_NA	S	68	ERR6041046	21764	A	-TACATG	0,997234	2021-04-08	Spain
S_143_NA	S	143	ERR6041046	21990	T	-TTA	0,814042	2021-04-08	Spain
S_484_K	S	484	ERR6041046	23012	G	A	0,998862	2021-04-08	Spain
S_614_G	S	614	ERR6041046	23403	A	G	0,999458	2021-04-08	Spain
S_677_H	S	677	ERR6041046	23593	G	C	1	2021-04-08	Spain
S_888_L	S	888	ERR6041046	24224	T	C	1	2021-04-08	Spain
E_21_F	E	21	ERR6041046	26305	C	T	1	2021-04-08	Spain
M_82_T	M	82	ERR6041046	26767	T	C	1	2021-04-08	Spain
ORF6_1_NA	ORF6	1	ERR6041046	27204	G	-TTT	1	2021-04-08	Spain
N_2_NA	N	2	ERR6041046	28277	T	-CTG	0,875578	2021-04-08	Spain
N_12_G	N	12	ERR6041046	28308	C	G	0,999298	2021-04-08	Spain
N_205_I	N	205	ERR6041046	28887	C	T	1	2021-04-08	Spain
ORF1ab_392_C	ORF1ab	392	ERR6041078	1439	G	T	1	2021-01-31	Spain
ORF1ab_3608_D	ORF1ab	3608	ERR6041078	11089	A	T	1	2021-01-31	Spain
ORF1ab_3609_Y	ORF1ab	3609	ERR6041078	11090	A	T	0,998753	2021-01-31	Spain
ORF1ab_314_L	ORF1ab	314	ERR6041078	14408	C	T	1	2021-01-31	Spain
ORF1ab_1159_I	ORF1ab	1159	ERR6041078	16943	G	T	0,999323	2021-01-31	Spain
S_153_I	S	153	ERR6041078	22021	G	T	0,0516899	2021-01-31	Spain
S_222_V	S	222	ERR6041078	22227	C	T	0,998968	2021-01-31	Spain
S_354_H	S	354	ERR6041078	22622	A	C	1	2021-01-31	Spain
S_614_G	S	614	ERR6041078	23403	A	G	0,999291	2021-01-31	Spain
S_879_S	S	879	ERR6041078	24197	G	T	1	2021-01-31	Spain
N_220_V	N	220	ERR6041078	28932	C	T	1	2021-01-31	Spain
N_371_Y	N	371	ERR6041078	29384	G	T	0,998708	2021-01-31	Spain
ORF10_30_L	ORF10	30	ERR6041078	29645	G	T	1	2021-01-31	Spain
ORF1ab_2124_I	ORF1ab	2124	ERR6041079	6636	C	T	0,997972	2021-01-19	Spain
ORF1ab_3623_S	ORF1ab	3623	ERR6041079	11132	G	T	0,999417	2021-01-19	Spain
ORF1ab_314_L	ORF1ab	314	ERR6041079	14408	C	T	0,999463	2021-01-19	Spain
ORF1ab_2212_I	ORF1ab	2212	ERR6041079	20102	G	T	1	2021-01-19	Spain
S_222_V	S	222	ERR6041079	22227	C	T	0,997826	2021-01-19	Spain
S_614_G	S	614	ERR6041079	23403	A	G	0,999372	2021-01-19	Spain
ORF3a_171_L	ORF3a	171	ERR6041079	25904	C	T	1	2021-01-19	Spain
N_139_F	N	139	ERR6041079	28690	G	T	0,997475	2021-01-19	Spain
N_220_V	N	220	ERR6041079	28932	C	T	1	2021-01-19	Spain
N_365_L	N	365	ERR6041079	29367	C	T	0,993798	2021-01-19	Spain
ORF10_30_L	ORF10	30	ERR6041079	29645	G	T	1	2021-01-19	Spain
ORF1ab_1168_I	ORF1ab	1168	ERR6041080	3768	C	T	0,996795	2021-04-10	Spain
ORF1ab_2007_I	ORF1ab	2007	ERR6041080	6285	C	T	0,998809	2021-04-10	Spain
ORF1ab_2243_S	ORF1ab	2243	ERR6041080	6993	T	C	1	2021-04-10	Spain
ORF1ab_3674_NA	ORF1ab	3674	ERR6041080	11287	G	-TCTGGTTTT	0,938288	2021-04-10	Spain
ORF1ab_314_S	ORF1ab	314	ERR6041080	14407	C	T	1	2021-04-10	Spain
ORF1ab_314_L	ORF1ab	314	ERR6041080	14408	C	T	1	2021-04-10	Spain
ORF1ab_517_V	ORF1ab	517	ERR6041080	15017	C	T	0,0608794	2021-04-10	Spain
ORF1ab_833_NA	ORF1ab	833	ERR6041080	15965	G	+T	0,0537105	2021-04-10	Spain
ORF1ab_1203_F	ORF1ab	1203	ERR6041080	17074	C	T	0,105668	2021-04-10	Spain
ORF1ab_2571_Y	ORF1ab	2571	ERR6041080	21178	C	T	0,313725	2021-04-10	Spain
S_52_R	S	52	ERR6041080	21717	A	G	1	2021-04-10	Spain
S_68_NA	S	68	ERR6041080	21764	A	-TACATG	0,990099	2021-04-10	Spain
S_143_NA	S	143	ERR6041080	21990	T	-TTA	0,763305	2021-04-10	Spain
S_484_K	S	484	ERR6041080	23012	G	A	0,998689	2021-04-10	Spain
S_614_G	S	614	ERR6041080	23403	A	G	1	2021-04-10	Spain
S_677_H	S	677	ERR6041080	23593	G	C	1	2021-04-10	Spain
S_888_L	S	888	ERR6041080	24224	T	C	1	2021-04-10	Spain
E_21_F	E	21	ERR6041080	26305	C	T	1	2021-04-10	Spain
M_82_T	M	82	ERR6041080	26767	T	C	0,998979	2021-04-10	Spain
ORF6_1_NA	ORF6	1	ERR6041080	27204	G	-TTT	0,99887	2021-04-10	Spain
N_2_NA	N	2	ERR6041080	28277	T	-CTG	0,856329	2021-04-10	Spain
N_12_G	N	12	ERR6041080	28308	C	G	0,997908	2021-04-10	Spain
N_205_I	N	205	ERR6041080	28887	C	T	1	2021-04-10	Spain
ORF1ab_265_I	ORF1ab	265	ERR6041081	1059	C	T	0,999398	2021-01-18	Spain
ORF1ab_3255_I	ORF1ab	3255	ERR6041081	10029	C	T	1	2021-01-18	Spain
ORF1ab_3750_I	ORF1ab	3750	ERR6041081	11514	C	T	1	2021-01-18	Spain
ORF1ab_314_L	ORF1ab	314	ERR6041081	14408	C	T	1	2021-01-18	Spain
ORF1ab_970_S	ORF1ab	970	ERR6041081	16375	C	T	1	2021-01-18	Spain
S_494_P	S	494	ERR6041081	23042	T	C	0,97099	2021-01-18	Spain
S_614_G	S	614	ERR6041081	23403	A	G	0,999481	2021-01-18	Spain
S_681_H	S	681	ERR6041081	23604	C	A	0,998366	2021-01-18	Spain
S_716_I	S	716	ERR6041081	23709	C	T	1	2021-01-18	Spain
ORF3a_57_H	ORF3a	57	ERR6041081	25563	G	T	0,999429	2021-01-18	Spain
M_82_T	M	82	ERR6041081	26767	T	C	1	2021-01-18	Spain
ORF8_75_G	ORF8	75	ERR6041081	28117	A	G	0,0815697	2021-01-18	Spain
N_205_I	N	205	ERR6041081	28887	C	T	1	2021-01-18	Spain
N_414_S	N	414	ERR6041081	29513	G	T	1	2021-01-18	Spain
ORF1ab_391_F	ORF1ab	391	ERR6041082	1437	C	T	1	2021-02-01	Spain
ORF1ab_903_V	ORF1ab	903	ERR6041082	2973	C	T	1	2021-02-01	Spain
ORF1ab_1188_L	ORF1ab	1188	ERR6041082	3828	C	T	1	2021-02-01	Spain
ORF1ab_314_L	ORF1ab	314	ERR6041082	14408	C	T	1	2021-02-01	Spain
S_222_V	S	222	ERR6041082	22227	C	T	1	2021-02-01	Spain
S_614_G	S	614	ERR6041082	23403	A	G	0,999555	2021-02-01	Spain
N_220_V	N	220	ERR6041082	28932	C	T	1	2021-02-01	Spain
N_300_Y	N	300	ERR6041082	29171	C	T	1	2021-02-01	Spain
ORF10_30_L	ORF10	30	ERR6041082	29645	G	T	0,99968	2021-02-01	Spain
ORF1ab_265_I	ORF1ab	265	ERR6041083	1059	C	T	0,99813	2021-01-19	Spain
ORF1ab_3255_I	ORF1ab	3255	ERR6041083	10029	C	T	0,99687	2021-01-19	Spain
ORF1ab_3750_I	ORF1ab	3750	ERR6041083	11514	C	T	0,999521	2021-01-19	Spain
ORF1ab_314_L	ORF1ab	314	ERR6041083	14408	C	T	0,99956	2021-01-19	Spain
ORF1ab_970_S	ORF1ab	970	ERR6041083	16375	C	T	1	2021-01-19	Spain
S_5_F	S	5	ERR6041083	21575	C	T	0,134361	2021-01-19	Spain
S_494_P	S	494	ERR6041083	23042	T	C	0,997748	2021-01-19	Spain
S_614_G	S	614	ERR6041083	23403	A	G	1	2021-01-19	Spain
S_681_H	S	681	ERR6041083	23604	C	A	1	2021-01-19	Spain
S_716_I	S	716	ERR6041083	23709	C	T	1	2021-01-19	Spain
ORF3a_57_H	ORF3a	57	ERR6041083	25563	G	T	0,99952	2021-01-19	Spain
M_82_T	M	82	ERR6041083	26767	T	C	0,998624	2021-01-19	Spain
N_81_Y	N	81	ERR6041083	28514	G	T	0,999496	2021-01-19	Spain
N_205_I	N	205	ERR6041083	28887	C	T	0,995781	2021-01-19	Spain
N_414_S	N	414	ERR6041083	29513	G	T	0,997828	2021-01-19	Spain
ORF1ab_314_L	ORF1ab	314	ERR6041084	14408	C	T	1	2021-01-18	Spain
S_23_R	S	23	ERR6041084	21630	A	G	0,999194	2021-01-18	Spain
S_222_V	S	222	ERR6041084	22227	C	T	0,999163	2021-01-18	Spain
S_614_G	S	614	ERR6041084	23403	A	G	1	2021-01-18	Spain
ORF3a_108_F	ORF3a	108	ERR6041084	25714	C	T	1	2021-01-18	Spain
ORF3a_204_R	ORF3a	204	ERR6041084	26003	A	G	0,999426	2021-01-18	Spain
ORF8_18_*	ORF8	18	ERR6041084	27945	C	T	1	2021-01-18	Spain
N_220_V	N	220	ERR6041084	28932	C	T	1	2021-01-18	Spain
ORF10_30_L	ORF10	30	ERR6041084	29645	G	T	0,999564	2021-01-18	Spain
ORF1ab_1168_I	ORF1ab	1168	ERR6041085	3768	C	T	1	2021-04-11	Spain
ORF1ab_2007_I	ORF1ab	2007	ERR6041085	6285	C	T	0,999715	2021-04-11	Spain
ORF1ab_2144_NA	ORF1ab	2144	ERR6041085	6696	C	+T	0,0571273	2021-04-11	Spain
ORF1ab_2243_S	ORF1ab	2243	ERR6041085	6993	T	C	0,99591	2021-04-11	Spain
ORF1ab_3674_NA	ORF1ab	3674	ERR6041085	11287	G	-TCTGGTTTT	0,947953	2021-04-11	Spain
ORF1ab_314_S	ORF1ab	314	ERR6041085	14407	C	T	1	2021-04-11	Spain
ORF1ab_314_L	ORF1ab	314	ERR6041085	14408	C	T	1	2021-04-11	Spain
ORF1ab_833_NA	ORF1ab	833	ERR6041085	15965	G	+T	0,0627554	2021-04-11	Spain
S_52_R	S	52	ERR6041085	21717	A	G	1	2021-04-11	Spain
S_68_NA	S	68	ERR6041085	21764	A	-TACATG	0,996333	2021-04-11	Spain
S_143_NA	S	143	ERR6041085	21990	T	-TTA	0,78617	2021-04-11	Spain
S_484_K	S	484	ERR6041085	23012	G	A	1	2021-04-11	Spain
S_614_G	S	614	ERR6041085	23403	A	G	1	2021-04-11	Spain
S_677_H	S	677	ERR6041085	23593	G	C	1	2021-04-11	Spain
S_888_L	S	888	ERR6041085	24224	T	C	0,998375	2021-04-11	Spain
E_21_F	E	21	ERR6041085	26305	C	T	1	2021-04-11	Spain
M_82_T	M	82	ERR6041085	26767	T	C	0,998413	2021-04-11	Spain
ORF6_1_NA	ORF6	1	ERR6041085	27204	G	-TTT	0,996943	2021-04-11	Spain
N_2_NA	N	2	ERR6041085	28277	T	-CTG	0,878441	2021-04-11	Spain
N_12_G	N	12	ERR6041085	28308	C	G	0,998073	2021-04-11	Spain
N_205_I	N	205	ERR6041085	28887	C	T	1	2021-04-11	Spain
ORF1ab_505_NA	ORF1ab	505	ERR6041086	1778	T	-C	0,0526012	2021-02-01	Spain
ORF1ab_545_Q	ORF1ab	545	ERR6041086	1899	G	A	0,999065	2021-02-01	Spain
ORF1ab_664_T	ORF1ab	664	ERR6041086	2256	T	C	0,0603448	2021-02-01	Spain
ORF1ab_1151_S	ORF1ab	1151	ERR6041086	3716	G	T	1	2021-02-01	Spain
ORF1ab_1382_V	ORF1ab	1382	ERR6041086	4410	C	T	0,996006	2021-02-01	Spain
ORF1ab_2046_S	ORF1ab	2046	ERR6041086	6401	C	T	1	2021-02-01	Spain
ORF1ab_3258_I	ORF1ab	3258	ERR6041086	10038	C	T	0,995392	2021-02-01	Spain
ORF1ab_4113_K	ORF1ab	4113	ERR6041086	12602	G	A	0,0662629	2021-02-01	Spain
ORF1ab_314_L	ORF1ab	314	ERR6041086	14408	C	T	1	2021-02-01	Spain
ORF1ab_355_P	ORF1ab	355	ERR6041086	14530	T	C	0,0643501	2021-02-01	Spain
ORF1ab_401_NA	ORF1ab	401	ERR6041086	14670	C	+A	0,0515723	2021-02-01	Spain
ORF1ab_1055_P	ORF1ab	1055	ERR6041086	16631	T	C	0,0585938	2021-02-01	Spain
ORF1ab_1184_NA	ORF1ab	1184	ERR6041086	17019	G	+T	0,108815	2021-02-01	Spain
ORF1ab_1583_NA	ORF1ab	1583	ERR6041086	18215	G	+T	0,0516074	2021-02-01	Spain
ORF1ab_1878_*	ORF1ab	1878	ERR6041086	19099	C	T	0,109533	2021-02-01	Spain
ORF1ab_2421_NA	ORF1ab	2421	ERR6041086	20730	G	-T	0,058309	2021-02-01	Spain
ORF1ab_2551_NA	ORF1ab	2551	ERR6041086	21118	T	-G	0,0916388	2021-02-01	Spain
S_3_F	S	3	ERR6041086	21569	G	T	0,114094	2021-02-01	Spain
S_12_F	S	12	ERR6041086	21597	C	T	1	2021-02-01	Spain
S_49_Y	S	49	ERR6041086	21707	C	T	1	2021-02-01	Spain
S_174_S	S	174	ERR6041086	22082	C	T	1	2021-02-01	Spain
S_614_G	S	614	ERR6041086	23403	A	G	1	2021-02-01	Spain
S_810_NA	S	810	ERR6041086	23991	C	-A	0,0892857	2021-02-01	Spain
S_1198_V	S	1198	ERR6041086	25154	A	G	0,0768025	2021-02-01	Spain
ORF3a_13_L	ORF3a	13	ERR6041086	25429	G	T	0,999382	2021-02-01	Spain
M_44_NA	M	44	ERR6041086	26654	G	+T	0,0522388	2021-02-01	Spain
M_92_C	M	92	ERR6041086	26798	G	T	0,0610236	2021-02-01	Spain
N_194_L	N	194	ERR6041086	28854	C	T	1	2021-02-01	Spain
N_336_NA	N	336	ERR6041086	29281	C	-A	0,0643016	2021-02-01	Spain
ORF1ab_265_I	ORF1ab	265	ERR6041087	1059	C	T	0,997406	2021-01-19	Spain
ORF1ab_3255_I	ORF1ab	3255	ERR6041087	10029	C	T	0,997403	2021-01-19	Spain
ORF1ab_3750_I	ORF1ab	3750	ERR6041087	11514	C	T	0,998279	2021-01-19	Spain
ORF1ab_314_L	ORF1ab	314	ERR6041087	14408	C	T	0,999487	2021-01-19	Spain
ORF1ab_970_S	ORF1ab	970	ERR6041087	16375	C	T	0,997778	2021-01-19	Spain
S_494_P	S	494	ERR6041087	23042	T	C	0,994737	2021-01-19	Spain
S_614_G	S	614	ERR6041087	23403	A	G	1	2021-01-19	Spain
S_681_H	S	681	ERR6041087	23604	C	A	0,995352	2021-01-19	Spain
S_716_I	S	716	ERR6041087	23709	C	T	0,994449	2021-01-19	Spain
ORF3a_57_H	ORF3a	57	ERR6041087	25563	G	T	0,995563	2021-01-19	Spain
M_82_T	M	82	ERR6041087	26767	T	C	0,996749	2021-01-19	Spain
ORF7b_37_L	ORF7b	37	ERR6041087	27865	A	T	0,998319	2021-01-19	Spain
ORF7b_37_Q	ORF7b	37	ERR6041087	27866	T	A	0,998314	2021-01-19	Spain
N_205_I	N	205	ERR6041087	28887	C	T	0,98913	2021-01-19	Spain
N_414_S	N	414	ERR6041087	29513	G	T	0,995257	2021-01-19	Spain
ORF1ab_2097_S	ORF1ab	2097	ERR6041088	6554	G	T	1	2021-01-18	Spain
ORF1ab_2144_NA	ORF1ab	2144	ERR6041088	6696	C	+T	0,0512351	2021-01-18	Spain
ORF1ab_314_L	ORF1ab	314	ERR6041088	14408	C	T	1	2021-01-18	Spain
ORF1ab_1089_L	ORF1ab	1089	ERR6041088	16733	C	T	1	2021-01-18	Spain
S_222_V	S	222	ERR6041088	22227	C	T	1	2021-01-18	Spain
S_614_G	S	614	ERR6041088	23403	A	G	1	2021-01-18	Spain
N_220_V	N	220	ERR6041088	28932	C	T	1	2021-01-18	Spain
ORF10_30_L	ORF10	30	ERR6041088	29645	G	T	0,999493	2021-01-18	Spain
ORF1ab_1168_I	ORF1ab	1168	ERR6041089	3768	C	T	1	2021-04-10	Spain
ORF1ab_2007_I	ORF1ab	2007	ERR6041089	6285	C	T	1	2021-04-10	Spain
ORF1ab_2243_S	ORF1ab	2243	ERR6041089	6993	T	C	0,998922	2021-04-10	Spain
ORF1ab_3674_NA	ORF1ab	3674	ERR6041089	11287	G	-TCTGGTTTT	0,944669	2021-04-10	Spain
ORF1ab_314_S	ORF1ab	314	ERR6041089	14407	C	T	0,999304	2021-04-10	Spain
ORF1ab_314_L	ORF1ab	314	ERR6041089	14408	C	T	0,999299	2021-04-10	Spain
ORF1ab_2571_Y	ORF1ab	2571	ERR6041089	21178	C	T	0,709924	2021-04-10	Spain
S_52_R	S	52	ERR6041089	21717	A	G	1	2021-04-10	Spain
S_68_NA	S	68	ERR6041089	21764	A	-TACATG	0,99606	2021-04-10	Spain
S_143_NA	S	143	ERR6041089	21990	T	-TTA	0,764884	2021-04-10	Spain
S_484_K	S	484	ERR6041089	23012	G	A	0,999038	2021-04-10	Spain
S_614_G	S	614	ERR6041089	23403	A	G	0,999459	2021-04-10	Spain
S_677_H	S	677	ERR6041089	23593	G	C	0,998885	2021-04-10	Spain
S_888_L	S	888	ERR6041089	24224	T	C	1	2021-04-10	Spain
E_21_F	E	21	ERR6041089	26305	C	T	0,993631	2021-04-10	Spain
M_82_T	M	82	ERR6041089	26767	T	C	1	2021-04-10	Spain
ORF6_1_NA	ORF6	1	ERR6041089	27204	G	-TTT	0,995208	2021-04-10	Spain
N_2_NA	N	2	ERR6041089	28277	T	-CTG	0,877995	2021-04-10	Spain
N_12_G	N	12	ERR6041089	28308	C	G	0,99375	2021-04-10	Spain
N_205_I	N	205	ERR6041089	28887	C	T	1	2021-04-10	Spain
ORF1ab_2620_F	ORF1ab	2620	ERR6041090	8123	C	T	0,0583269	2021-02-01	Spain
ORF1ab_3116_F	ORF1ab	3116	ERR6041090	9611	C	T	1	2021-02-01	Spain
ORF1ab_3353_R	ORF1ab	3353	ERR6041090	10323	A	G	1	2021-02-01	Spain
ORF1ab_248_F	ORF1ab	248	ERR6041090	14209	G	T	0,999091	2021-02-01	Spain
ORF1ab_314_L	ORF1ab	314	ERR6041090	14408	C	T	1	2021-02-01	Spain
ORF1ab_1805_S	ORF1ab	1805	ERR6041090	18880	G	T	0,999231	2021-02-01	Spain
S_222_V	S	222	ERR6041090	22227	C	T	1	2021-02-01	Spain
S_614_G	S	614	ERR6041090	23403	A	G	1	2021-02-01	Spain
N_220_V	N	220	ERR6041090	28932	C	T	1	2021-02-01	Spain
ORF10_30_L	ORF10	30	ERR6041090	29645	G	T	1	2021-02-01	Spain
ORF1ab_184_C	ORF1ab	184	ERR6041091	815	C	T	0,997504	2021-01-19	Spain
ORF1ab_1768_I	ORF1ab	1768	ERR6041091	5567	G	A	0,995932	2021-01-19	Spain
ORF1ab_4391_F	ORF1ab	4391	ERR6041091	13436	C	T	1	2021-01-19	Spain
ORF1ab_314_L	ORF1ab	314	ERR6041091	14408	C	T	0,999307	2021-01-19	Spain
S_222_V	S	222	ERR6041091	22227	C	T	0,998688	2021-01-19	Spain
S_614_G	S	614	ERR6041091	23403	A	G	0,999219	2021-01-19	Spain
S_1247_F	S	1247	ERR6041091	25302	G	T	1	2021-01-19	Spain
ORF3a_165_F	ORF3a	165	ERR6041091	25886	C	T	0,998841	2021-01-19	Spain
M_84_I	M	84	ERR6041091	26774	G	T	0,996894	2021-01-19	Spain
N_220_V	N	220	ERR6041091	28932	C	T	0,996711	2021-01-19	Spain
ORF10_30_L	ORF10	30	ERR6041091	29645	G	T	0,998409	2021-01-19	Spain
ORF1ab_2097_S	ORF1ab	2097	ERR6041092	6554	G	T	0,999369	2021-01-18	Spain
ORF1ab_2144_NA	ORF1ab	2144	ERR6041092	6696	C	+T	0,0553488	2021-01-18	Spain
ORF1ab_314_L	ORF1ab	314	ERR6041092	14408	C	T	0,999439	2021-01-18	Spain
ORF1ab_1089_L	ORF1ab	1089	ERR6041092	16733	C	T	1	2021-01-18	Spain
S_222_V	S	222	ERR6041092	22227	C	T	1	2021-01-18	Spain
S_614_G	S	614	ERR6041092	23403	A	G	0,999446	2021-01-18	Spain
N_220_V	N	220	ERR6041092	28932	C	T	1	2021-01-18	Spain
ORF10_30_L	ORF10	30	ERR6041092	29645	G	T	1	2021-01-18	Spain
ORF1ab_1168_I	ORF1ab	1168	ERR6041093	3768	C	T	0,998308	2021-04-16	Spain
ORF1ab_2007_I	ORF1ab	2007	ERR6041093	6285	C	T	0,999686	2021-04-16	Spain
ORF1ab_2243_S	ORF1ab	2243	ERR6041093	6993	T	C	1	2021-04-16	Spain
ORF1ab_3353_R	ORF1ab	3353	ERR6041093	10323	A	G	1	2021-04-16	Spain
ORF1ab_3674_NA	ORF1ab	3674	ERR6041093	11287	G	-TCTGGTTTT	0,949042	2021-04-16	Spain
ORF1ab_314_S	ORF1ab	314	ERR6041093	14407	C	T	1	2021-04-16	Spain
ORF1ab_314_L	ORF1ab	314	ERR6041093	14408	C	T	1	2021-04-16	Spain
S_52_R	S	52	ERR6041093	21717	A	G	1	2021-04-16	Spain
S_68_NA	S	68	ERR6041093	21764	A	-TACATG	0,99546	2021-04-16	Spain
S_143_NA	S	143	ERR6041093	21990	T	-TTA	0,8	2021-04-16	Spain
S_484_K	S	484	ERR6041093	23012	G	A	0,999146	2021-04-16	Spain
S_614_G	S	614	ERR6041093	23403	A	G	0,99878	2021-04-16	Spain
S_677_H	S	677	ERR6041093	23593	G	C	1	2021-04-16	Spain
S_888_L	S	888	ERR6041093	24224	T	C	0,999057	2021-04-16	Spain
E_21_F	E	21	ERR6041093	26305	C	T	0,994859	2021-04-16	Spain
M_82_T	M	82	ERR6041093	26767	T	C	1	2021-04-16	Spain
ORF6_1_NA	ORF6	1	ERR6041093	27204	G	-TTT	0,99603	2021-04-16	Spain
N_2_NA	N	2	ERR6041093	28277	T	-CTG	0,886828	2021-04-16	Spain
N_12_G	N	12	ERR6041093	28308	C	G	0,999262	2021-04-16	Spain
N_205_I	N	205	ERR6041093	28887	C	T	1	2021-04-16	Spain
N_325_I	N	325	ERR6041093	29247	C	T	0,92823	2021-04-16	Spain
ORF1ab_730_F	ORF1ab	730	ERR6041094	2453	C	T	1	2021-01-19	Spain
ORF1ab_1001_I	ORF1ab	1001	ERR6041094	3267	C	T	1	2021-01-19	Spain
ORF1ab_1291_F	ORF1ab	1291	ERR6041094	4136	G	T	1	2021-01-19	Spain
ORF1ab_1708_D	ORF1ab	1708	ERR6041094	5388	C	A	0,999383	2021-01-19	Spain
ORF1ab_2230_T	ORF1ab	2230	ERR6041094	6954	T	C	0,998626	2021-01-19	Spain
ORF1ab_3579_A	ORF1ab	3579	ERR6041094	11000	A	G	1	2021-01-19	Spain
ORF1ab_3674_NA	ORF1ab	3674	ERR6041094	11287	G	-TCTGGTTTT	0,935345	2021-01-19	Spain
ORF1ab_314_L	ORF1ab	314	ERR6041094	14408	C	T	1	2021-01-19	Spain
ORF1ab_2576_G	ORF1ab	2576	ERR6041094	21194	A	G	1	2021-01-19	Spain
S_68_NA	S	68	ERR6041094	21764	A	-TACATG	0,932987	2021-01-19	Spain
S_143_NA	S	143	ERR6041094	21990	T	-TTA	0,823593	2021-01-19	Spain
S_501_Y	S	501	ERR6041094	23063	A	T	1	2021-01-19	Spain
S_570_D	S	570	ERR6041094	23271	C	A	0,999304	2021-01-19	Spain
S_614_G	S	614	ERR6041094	23403	A	G	1	2021-01-19	Spain
S_681_H	S	681	ERR6041094	23604	C	A	1	2021-01-19	Spain
S_716_I	S	716	ERR6041094	23709	C	T	1	2021-01-19	Spain
S_982_A	S	982	ERR6041094	24506	T	G	1	2021-01-19	Spain
S_1118_H	S	1118	ERR6041094	24914	G	C	0,999429	2021-01-19	Spain
ORF8_27_*	ORF8	27	ERR6041094	27972	C	T	1	2021-01-19	Spain
ORF8_52_I	ORF8	52	ERR6041094	28048	G	T	1	2021-01-19	Spain
ORF8_73_C	ORF8	73	ERR6041094	28111	A	G	1	2021-01-19	Spain
N_3_H	N	3	ERR6041094	28280	G	C	1	2021-01-19	Spain
N_3_V	N	3	ERR6041094	28281	A	T	1	2021-01-19	Spain
N_3_E	N	3	ERR6041094	28282	T	A	1	2021-01-19	Spain
N_203_K	N	203	ERR6041094	28881	G	A	1	2021-01-19	Spain
N_204_R	N	204	ERR6041094	28883	G	C	1	2021-01-19	Spain
N_235_F	N	235	ERR6041094	28977	C	T	0,996785	2021-01-19	Spain
ORF1ab_1073_R	ORF1ab	1073	ERR6041095	3482	G	A	0,638554	2021-02-02	Spain
ORF1ab_1853_F	ORF1ab	1853	ERR6041095	5822	C	T	0,998578	2021-02-02	Spain
ORF1ab_3718_F	ORF1ab	3718	ERR6041095	11417	G	T	0,999366	2021-02-02	Spain
ORF1ab_314_L	ORF1ab	314	ERR6041095	14408	C	T	1	2021-02-02	Spain
ORF1ab_2583_Y	ORF1ab	2583	ERR6041095	21214	C	T	1	2021-02-02	Spain
S_222_V	S	222	ERR6041095	22227	C	T	1	2021-02-02	Spain
S_614_G	S	614	ERR6041095	23403	A	G	0,999306	2021-02-02	Spain
N_220_V	N	220	ERR6041095	28932	C	T	1	2021-02-02	Spain
ORF10_30_L	ORF10	30	ERR6041095	29645	G	T	1	2021-02-02	Spain
ORF1ab_1027_NA	ORF1ab	1027	ERR6041096	3345	G	+T	0,0530165	2021-04-18	Spain
ORF1ab_1168_I	ORF1ab	1168	ERR6041096	3768	C	T	1	2021-04-18	Spain
ORF1ab_1661_F	ORF1ab	1661	ERR6041096	5246	G	T	0,0544747	2021-04-18	Spain
ORF1ab_2007_I	ORF1ab	2007	ERR6041096	6285	C	T	0,997826	2021-04-18	Spain
ORF1ab_2243_S	ORF1ab	2243	ERR6041096	6993	T	C	1	2021-04-18	Spain
ORF1ab_2667_NA	ORF1ab	2667	ERR6041096	8265	G	-C	0,0500321	2021-04-18	Spain
ORF1ab_2763_NA	ORF1ab	2763	ERR6041096	8554	T	-A	0,0608828	2021-04-18	Spain
ORF1ab_3079_NA	ORF1ab	3079	ERR6041096	9502	C	+T	0,12933	2021-04-18	Spain
ORF1ab_3227_NA	ORF1ab	3227	ERR6041096	9946	A	-G	0,096831	2021-04-18	Spain
ORF1ab_3353_R	ORF1ab	3353	ERR6041096	10323	A	G	0,999367	2021-04-18	Spain
ORF1ab_3447_NA	ORF1ab	3447	ERR6041096	10605	C	+T	0,0542129	2021-04-18	Spain
ORF1ab_3603_NA	ORF1ab	3603	ERR6041096	11074	C	+T	0,0570093	2021-04-18	Spain
ORF1ab_3674_NA	ORF1ab	3674	ERR6041096	11287	G	-TCTGGTTTT	0,954032	2021-04-18	Spain
ORF1ab_306_NA	ORF1ab	306	ERR6041096	14383	G	-T	0,0576071	2021-04-18	Spain
ORF1ab_314_S	ORF1ab	314	ERR6041096	14407	C	T	1	2021-04-18	Spain
ORF1ab_314_L	ORF1ab	314	ERR6041096	14408	C	T	1	2021-04-18	Spain
ORF1ab_833_NA	ORF1ab	833	ERR6041096	15965	G	+T	0,0981346	2021-04-18	Spain
ORF1ab_2274_*	ORF1ab	2274	ERR6041096	20287	G	T	0,0502216	2021-04-18	Spain
ORF1ab_2638_F	ORF1ab	2638	ERR6041096	21380	C	T	0,0543478	2021-04-18	Spain
S_1_NA	S	1	ERR6041096	21565	G	+T	0,0542636	2021-04-18	Spain
S_52_R	S	52	ERR6041096	21717	A	G	1	2021-04-18	Spain
S_68_NA	S	68	ERR6041096	21764	A	-TACATG	0,999075	2021-04-18	Spain
S_143_NA	S	143	ERR6041096	21990	T	-TTA	0,783186	2021-04-18	Spain
S_167_I	S	167	ERR6041096	22062	C	T	0,0747986	2021-04-18	Spain
S_484_K	S	484	ERR6041096	23012	G	A	0,998925	2021-04-18	Spain
S_614_G	S	614	ERR6041096	23403	A	G	1	2021-04-18	Spain
S_677_H	S	677	ERR6041096	23593	G	C	1	2021-04-18	Spain
S_888_L	S	888	ERR6041096	24224	T	C	1	2021-04-18	Spain
ORF3a_55_NA	ORF3a	55	ERR6041096	25555	G	+T	0,0554957	2021-04-18	Spain
E_19_NA	E	19	ERR6041096	26299	C	+T	0,0703812	2021-04-18	Spain
E_21_F	E	21	ERR6041096	26305	C	T	1	2021-04-18	Spain
M_82_T	M	82	ERR6041096	26767	T	C	1	2021-04-18	Spain
ORF6_1_NA	ORF6	1	ERR6041096	27204	G	-TTT	0,999178	2021-04-18	Spain
N_2_NA	N	2	ERR6041096	28277	T	-CTG	0,904974	2021-04-18	Spain
N_12_G	N	12	ERR6041096	28308	C	G	1	2021-04-18	Spain
N_205_I	N	205	ERR6041096	28887	C	T	1	2021-04-18	Spain
ORF1ab_193_L	ORF1ab	193	ERR6041097	843	C	T	0,999031	2021-01-19	Spain
ORF1ab_314_L	ORF1ab	314	ERR6041097	14408	C	T	0,9992	2021-01-19	Spain
S_222_V	S	222	ERR6041097	22227	C	T	0,99842	2021-01-19	Spain
S_614_G	S	614	ERR6041097	23403	A	G	1	2021-01-19	Spain
ORF3a_163_L	ORF3a	163	ERR6041097	25879	G	T	1	2021-01-19	Spain
ORF8_107_NA	ORF8	107	ERR6041097	28214	C	+TT	0,0660995	2021-01-19	Spain
ORF8_107_NA	ORF8	107	ERR6041097	28214	C	+T	0,857984	2021-01-19	Spain
N_220_V	N	220	ERR6041097	28932	C	T	1	2021-01-19	Spain
ORF10_30_L	ORF10	30	ERR6041097	29645	G	T	0,999373	2021-01-19	Spain
ORF1ab_1025_L	ORF1ab	1025	ERR6041100	3338	G	T	1	2021-02-02	Spain
ORF1ab_314_L	ORF1ab	314	ERR6041100	14408	C	T	1	2021-02-02	Spain
S_222_V	S	222	ERR6041100	22227	C	T	1	2021-02-02	Spain
S_614_G	S	614	ERR6041100	23403	A	G	1	2021-02-02	Spain
ORF3a_2_G	ORF3a	2	ERR6041100	25397	A	G	0,998245	2021-02-02	Spain
ORF7a_14_I	ORF7a	14	ERR6041100	27434	C	T	0,998839	2021-02-02	Spain
N_220_V	N	220	ERR6041100	28932	C	T	1	2021-02-02	Spain
N_327_L	N	327	ERR6041100	29253	C	T	1	2021-02-02	Spain
ORF10_30_L	ORF10	30	ERR6041100	29645	G	T	0,999374	2021-02-02	Spain
ORF1ab_1001_I	ORF1ab	1001	ERR6041101	3267	C	T	0,999318	2021-03-08	Spain
ORF1ab_1527_L	ORF1ab	1527	ERR6041101	4844	T	C	0,998828	2021-03-08	Spain
ORF1ab_1708_D	ORF1ab	1708	ERR6041101	5388	C	A	1	2021-03-08	Spain
ORF1ab_2230_T	ORF1ab	2230	ERR6041101	6954	T	C	1	2021-03-08	Spain
ORF1ab_3674_NA	ORF1ab	3674	ERR6041101	11287	G	-TCTGGTTTT	0,956286	2021-03-08	Spain
ORF1ab_4386_F	ORF1ab	4386	ERR6041101	13421	C	T	0,998373	2021-03-08	Spain
ORF1ab_314_L	ORF1ab	314	ERR6041101	14408	C	T	1	2021-03-08	Spain
S_68_NA	S	68	ERR6041101	21764	A	-TACATG	0,925852	2021-03-08	Spain
S_143_NA	S	143	ERR6041101	21990	T	-TTA	0,783784	2021-03-08	Spain
S_501_Y	S	501	ERR6041101	23063	A	T	0,999486	2021-03-08	Spain
S_570_D	S	570	ERR6041101	23271	C	A	1	2021-03-08	Spain
S_585_F	S	585	ERR6041101	23315	C	T	0,99927	2021-03-08	Spain
S_614_G	S	614	ERR6041101	23403	A	G	1	2021-03-08	Spain
S_681_H	S	681	ERR6041101	23604	C	A	0,999186	2021-03-08	Spain
S_716_I	S	716	ERR6041101	23709	C	T	1	2021-03-08	Spain
S_982_A	S	982	ERR6041101	24506	T	G	0,997977	2021-03-08	Spain
S_1118_H	S	1118	ERR6041101	24914	G	C	0,99941	2021-03-08	Spain
ORF8_27_*	ORF8	27	ERR6041101	27972	C	T	1	2021-03-08	Spain
ORF8_52_I	ORF8	52	ERR6041101	28048	G	T	0,997172	2021-03-08	Spain
ORF8_68_*	ORF8	68	ERR6041101	28095	A	T	0,955043	2021-03-08	Spain
ORF8_73_C	ORF8	73	ERR6041101	28111	A	G	1	2021-03-08	Spain
N_3_H	N	3	ERR6041101	28280	G	C	0,998954	2021-03-08	Spain
N_3_V	N	3	ERR6041101	28281	A	T	0,996859	2021-03-08	Spain
N_3_E	N	3	ERR6041101	28282	T	A	0,998956	2021-03-08	Spain
N_203_K	N	203	ERR6041101	28881	G	A	1	2021-03-08	Spain
N_204_R	N	204	ERR6041101	28883	G	C	1	2021-03-08	Spain
N_235_F	N	235	ERR6041101	28977	C	T	0,998028	2021-03-08	Spain
ORF1ab_1055_A	ORF1ab	1055	ERR6041102	3428	A	G	0,999399	2021-04-22	Spain
ORF1ab_1380_T	ORF1ab	1380	ERR6041102	4403	G	A	1	2021-04-22	Spain
ORF1ab_1538_I	ORF1ab	1538	ERR6041102	4878	C	T	0,999297	2021-04-22	Spain
ORF1ab_3255_I	ORF1ab	3255	ERR6041102	10029	C	T	0,99909	2021-04-22	Spain
ORF1ab_3729_R	ORF1ab	3729	ERR6041102	11451	A	G	1	2021-04-22	Spain
ORF1ab_314_L	ORF1ab	314	ERR6041102	14408	C	T	1	2021-04-22	Spain
ORF1ab_620_I	ORF1ab	620	ERR6041102	15327	G	T	1	2021-04-22	Spain
ORF1ab_833_NA	ORF1ab	833	ERR6041102	15965	G	+T	0,0536044	2021-04-22	Spain
ORF1ab_1342_S	ORF1ab	1342	ERR6041102	17491	C	T	1	2021-04-22	Spain
S_95_I	S	95	ERR6041102	21846	C	T	1	2021-04-22	Spain
S_143_NA	S	143	ERR6041102	21990	T	+TAC	0,541564	2021-04-22	Spain
S_346_K	S	346	ERR6041102	22599	G	A	1	2021-04-22	Spain
S_484_K	S	484	ERR6041102	23012	G	A	1	2021-04-22	Spain
S_501_Y	S	501	ERR6041102	23063	A	T	0,999055	2021-04-22	Spain
S_614_G	S	614	ERR6041102	23403	A	G	0,99946	2021-04-22	Spain
S_681_H	S	681	ERR6041102	23604	C	A	1	2021-04-22	Spain
S_950_N	S	950	ERR6041102	24410	G	A	0,995731	2021-04-22	Spain
ORF3a_57_H	ORF3a	57	ERR6041102	25563	G	T	1	2021-04-22	Spain
ORF3a_89_I	ORF3a	89	ERR6041102	25658	C	T	0,99936	2021-04-22	Spain
ORF3a_255_NA	ORF3a	255	ERR6041102	26157	T	-GTTA	0,924462	2021-04-22	Spain
ORF8_11_K	ORF8	11	ERR6041102	27925	C	A	1	2021-04-22	Spain
ORF8_38_S	ORF8	38	ERR6041102	28005	C	T	1	2021-04-22	Spain
ORF8_67_F	ORF8	67	ERR6041102	28093	C	T	0,983161	2021-04-22	Spain
N_205_I	N	205	ERR6041102	28887	C	T	1	2021-04-22	Spain
ORF1ab_265_I	ORF1ab	265	ERR6041103	1059	C	T	1	2021-01-19	Spain
ORF1ab_438_I	ORF1ab	438	ERR6041103	1577	G	A	0,993023	2021-01-19	Spain
ORF1ab_1010_L	ORF1ab	1010	ERR6041103	3294	C	T	0,997873	2021-01-19	Spain
ORF1ab_2144_NA	ORF1ab	2144	ERR6041103	6696	C	+T	0,06639	2021-01-19	Spain
ORF1ab_3255_I	ORF1ab	3255	ERR6041103	10029	C	T	1	2021-01-19	Spain
ORF1ab_3750_I	ORF1ab	3750	ERR6041103	11514	C	T	1	2021-01-19	Spain
ORF1ab_314_L	ORF1ab	314	ERR6041103	14408	C	T	0,999031	2021-01-19	Spain
ORF1ab_833_NA	ORF1ab	833	ERR6041103	15965	G	+T	0,0583077	2021-01-19	Spain
ORF1ab_970_S	ORF1ab	970	ERR6041103	16375	C	T	1	2021-01-19	Spain
S_3_NA	S	3	ERR6041103	21569	G	+T	0,0620438	2021-01-19	Spain
S_5_F	S	5	ERR6041103	21575	C	T	0,995413	2021-01-19	Spain
S_494_P	S	494	ERR6041103	23042	T	C	1	2021-01-19	Spain
S_614_G	S	614	ERR6041103	23403	A	G	0,999556	2021-01-19	Spain
S_681_H	S	681	ERR6041103	23604	C	A	1	2021-01-19	Spain
S_716_I	S	716	ERR6041103	23709	C	T	1	2021-01-19	Spain
ORF3a_57_H	ORF3a	57	ERR6041103	25563	G	T	1	2021-01-19	Spain
M_82_T	M	82	ERR6041103	26767	T	C	1	2021-01-19	Spain
N_205_I	N	205	ERR6041103	28887	C	T	1	2021-01-19	Spain
ORF1ab_1001_I	ORF1ab	1001	ERR6041104	3267	C	T	0,998407	2021-02-02	Spain
ORF1ab_1708_D	ORF1ab	1708	ERR6041104	5388	C	A	1	2021-02-02	Spain
ORF1ab_2230_T	ORF1ab	2230	ERR6041104	6954	T	C	1	2021-02-02	Spain
ORF1ab_2780_L	ORF1ab	2780	ERR6041104	8603	T	C	1	2021-02-02	Spain
ORF1ab_2994_V	ORF1ab	2994	ERR6041104	9246	C	T	1	2021-02-02	Spain
ORF1ab_3674_NA	ORF1ab	3674	ERR6041104	11287	G	-TCTGGTTTT	0,939077	2021-02-02	Spain
ORF1ab_314_L	ORF1ab	314	ERR6041104	14408	C	T	0,999519	2021-02-02	Spain
ORF1ab_1383_R	ORF1ab	1383	ERR6041104	17615	A	G	0,999402	2021-02-02	Spain
S_68_NA	S	68	ERR6041104	21764	A	-TACATG	0,936089	2021-02-02	Spain
S_143_NA	S	143	ERR6041104	21990	T	-TTA	0,793651	2021-02-02	Spain
S_501_Y	S	501	ERR6041104	23063	A	T	0,998322	2021-02-02	Spain
S_570_D	S	570	ERR6041104	23271	C	A	0,999542	2021-02-02	Spain
S_614_G	S	614	ERR6041104	23403	A	G	1	2021-02-02	Spain
S_681_H	S	681	ERR6041104	23604	C	A	0,999208	2021-02-02	Spain
S_716_I	S	716	ERR6041104	23709	C	T	1	2021-02-02	Spain
S_982_A	S	982	ERR6041104	24506	T	G	1	2021-02-02	Spain
S_1118_H	S	1118	ERR6041104	24914	G	C	1	2021-02-02	Spain
ORF8_27_*	ORF8	27	ERR6041104	27972	C	T	1	2021-02-02	Spain
ORF8_52_I	ORF8	52	ERR6041104	28048	G	T	0,998586	2021-02-02	Spain
ORF8_73_C	ORF8	73	ERR6041104	28111	A	G	1	2021-02-02	Spain
N_3_H	N	3	ERR6041104	28280	G	C	1	2021-02-02	Spain
N_3_V	N	3	ERR6041104	28281	A	T	1	2021-02-02	Spain
N_3_E	N	3	ERR6041104	28282	T	A	0,999384	2021-02-02	Spain
N_203_K	N	203	ERR6041104	28881	G	A	1	2021-02-02	Spain
N_204_R	N	204	ERR6041104	28883	G	C	1	2021-02-02	Spain
N_235_F	N	235	ERR6041104	28977	C	T	1	2021-02-02	Spain
ORF1ab_1001_I	ORF1ab	1001	ERR6041105	3267	C	T	0,999391	2021-03-08	Spain
ORF1ab_1527_L	ORF1ab	1527	ERR6041105	4844	T	C	1	2021-03-08	Spain
ORF1ab_1708_D	ORF1ab	1708	ERR6041105	5388	C	A	0,999503	2021-03-08	Spain
ORF1ab_2230_T	ORF1ab	2230	ERR6041105	6954	T	C	1	2021-03-08	Spain
ORF1ab_3674_NA	ORF1ab	3674	ERR6041105	11287	G	-TCTGGTTTT	0,958732	2021-03-08	Spain
ORF1ab_314_L	ORF1ab	314	ERR6041105	14408	C	T	1	2021-03-08	Spain
ORF1ab_1828_N	ORF1ab	1828	ERR6041105	18951	G	T	0,122483	2021-03-08	Spain
S_68_NA	S	68	ERR6041105	21764	A	-TACATG	0,938071	2021-03-08	Spain
S_143_NA	S	143	ERR6041105	21990	T	-TTA	0,782651	2021-03-08	Spain
S_501_Y	S	501	ERR6041105	23063	A	T	1	2021-03-08	Spain
S_570_D	S	570	ERR6041105	23271	C	A	0,999361	2021-03-08	Spain
S_585_F	S	585	ERR6041105	23315	C	T	0,99865	2021-03-08	Spain
S_614_G	S	614	ERR6041105	23403	A	G	1	2021-03-08	Spain
S_681_H	S	681	ERR6041105	23604	C	A	0,999209	2021-03-08	Spain
S_716_I	S	716	ERR6041105	23709	C	T	1	2021-03-08	Spain
S_982_A	S	982	ERR6041105	24506	T	G	0,999307	2021-03-08	Spain
S_1118_H	S	1118	ERR6041105	24914	G	C	1	2021-03-08	Spain
ORF8_27_*	ORF8	27	ERR6041105	27972	C	T	0,999104	2021-03-08	Spain
ORF8_52_I	ORF8	52	ERR6041105	28048	G	T	0,999081	2021-03-08	Spain
ORF8_68_*	ORF8	68	ERR6041105	28095	A	T	0,965174	2021-03-08	Spain
ORF8_73_C	ORF8	73	ERR6041105	28111	A	G	0,997749	2021-03-08	Spain
N_3_H	N	3	ERR6041105	28280	G	C	1	2021-03-08	Spain
N_3_V	N	3	ERR6041105	28281	A	T	1	2021-03-08	Spain
N_3_E	N	3	ERR6041105	28282	T	A	1	2021-03-08	Spain
N_203_K	N	203	ERR6041105	28881	G	A	1	2021-03-08	Spain
N_204_R	N	204	ERR6041105	28883	G	C	0,998124	2021-03-08	Spain
N_235_F	N	235	ERR6041105	28977	C	T	1	2021-03-08	Spain
ORF1ab_1055_A	ORF1ab	1055	ERR6041106	3428	A	G	1	2021-04-22	Spain
ORF1ab_1380_T	ORF1ab	1380	ERR6041106	4403	G	A	0,998429	2021-04-22	Spain
ORF1ab_1538_I	ORF1ab	1538	ERR6041106	4878	C	T	1	2021-04-22	Spain
ORF1ab_2144_NA	ORF1ab	2144	ERR6041106	6696	C	+T	0,0544474	2021-04-22	Spain
ORF1ab_3255_I	ORF1ab	3255	ERR6041106	10029	C	T	1	2021-04-22	Spain
ORF1ab_3729_R	ORF1ab	3729	ERR6041106	11451	A	G	1	2021-04-22	Spain
ORF1ab_314_L	ORF1ab	314	ERR6041106	14408	C	T	1	2021-04-22	Spain
ORF1ab_620_I	ORF1ab	620	ERR6041106	15327	G	T	1	2021-04-22	Spain
ORF1ab_833_NA	ORF1ab	833	ERR6041106	15965	G	+T	0,0638968	2021-04-22	Spain
ORF1ab_1342_S	ORF1ab	1342	ERR6041106	17491	C	T	0,998434	2021-04-22	Spain
S_95_I	S	95	ERR6041106	21846	C	T	1	2021-04-22	Spain
S_143_NA	S	143	ERR6041106	21990	T	+TAC	0,53271	2021-04-22	Spain
S_346_K	S	346	ERR6041106	22599	G	A	1	2021-04-22	Spain
S_484_K	S	484	ERR6041106	23012	G	A	0,997534	2021-04-22	Spain
S_501_Y	S	501	ERR6041106	23063	A	T	1	2021-04-22	Spain
S_614_G	S	614	ERR6041106	23403	A	G	0,998408	2021-04-22	Spain
S_681_H	S	681	ERR6041106	23604	C	A	1	2021-04-22	Spain
S_950_N	S	950	ERR6041106	24410	G	A	0,998851	2021-04-22	Spain
ORF3a_57_H	ORF3a	57	ERR6041106	25563	G	T	1	2021-04-22	Spain
ORF3a_89_I	ORF3a	89	ERR6041106	25658	C	T	1	2021-04-22	Spain
ORF3a_255_NA	ORF3a	255	ERR6041106	26157	T	-GTTA	0,92584	2021-04-22	Spain
ORF8_11_K	ORF8	11	ERR6041106	27925	C	A	1	2021-04-22	Spain
ORF8_38_S	ORF8	38	ERR6041106	28005	C	T	1	2021-04-22	Spain
ORF8_67_F	ORF8	67	ERR6041106	28093	C	T	0,991525	2021-04-22	Spain
N_205_I	N	205	ERR6041106	28887	C	T	1	2021-04-22	Spain
ORF1ab_3195_G	ORF1ab	3195	ERR6041107	9848	A	G	0,992403	2021-01-19	Spain
ORF1ab_314_L	ORF1ab	314	ERR6041107	14408	C	T	0,999482	2021-01-19	Spain
S_189_F	S	189	ERR6041107	22127	C	T	1	2021-01-19	Spain
S_222_V	S	222	ERR6041107	22227	C	T	1	2021-01-19	Spain
S_614_G	S	614	ERR6041107	23403	A	G	1	2021-01-19	Spain
N_220_V	N	220	ERR6041107	28932	C	T	1	2021-01-19	Spain
ORF10_30_L	ORF10	30	ERR6041107	29645	G	T	1	2021-01-19	Spain
ORF1ab_1856_F	ORF1ab	1856	ERR6041108	5832	C	T	0,999257	2021-03-09	Spain
ORF1ab_2537_L	ORF1ab	2537	ERR6041108	7875	C	T	0,999288	2021-03-09	Spain
ORF1ab_3233_Y	ORF1ab	3233	ERR6041108	9962	C	T	1	2021-03-09	Spain
ORF1ab_31_N	ORF1ab	31	ERR6041108	13558	G	A	0,999346	2021-03-09	Spain
ORF1ab_314_L	ORF1ab	314	ERR6041108	14408	C	T	1	2021-03-09	Spain
ORF1ab_434_S	ORF1ab	434	ERR6041108	14767	G	T	0,999316	2021-03-09	Spain
ORF1ab_2557_R	ORF1ab	2557	ERR6041108	21137	A	G	1	2021-03-09	Spain
S_222_V	S	222	ERR6041108	22227	C	T	1	2021-03-09	Spain
S_614_G	S	614	ERR6041108	23403	A	G	1	2021-03-09	Spain
S_1263_S	S	1263	ERR6041108	25349	C	T	0,999216	2021-03-09	Spain
ORF3a_151_I	ORF3a	151	ERR6041108	25844	C	T	1	2021-03-09	Spain
N_220_V	N	220	ERR6041108	28932	C	T	1	2021-03-09	Spain
N_365_S	N	365	ERR6041108	29366	C	T	0,997503	2021-03-09	Spain
ORF10_30_L	ORF10	30	ERR6041108	29645	G	T	1	2021-03-09	Spain
ORF1ab_1001_I	ORF1ab	1001	ERR6041109	3267	C	T	0,99896	2021-03-08	Spain
ORF1ab_1527_L	ORF1ab	1527	ERR6041109	4844	T	C	1	2021-03-08	Spain
ORF1ab_1708_D	ORF1ab	1708	ERR6041109	5388	C	A	1	2021-03-08	Spain
ORF1ab_2230_T	ORF1ab	2230	ERR6041109	6954	T	C	1	2021-03-08	Spain
ORF1ab_3674_NA	ORF1ab	3674	ERR6041109	11287	G	-TCTGGTTTT	0,94679	2021-03-08	Spain
ORF1ab_314_L	ORF1ab	314	ERR6041109	14408	C	T	0,999528	2021-03-08	Spain
S_68_NA	S	68	ERR6041109	21764	A	-TACATG	0,924264	2021-03-08	Spain
S_143_NA	S	143	ERR6041109	21990	T	-TTA	0,780509	2021-03-08	Spain
S_501_Y	S	501	ERR6041109	23063	A	T	0,99915	2021-03-08	Spain
S_570_D	S	570	ERR6041109	23271	C	A	1	2021-03-08	Spain
S_585_F	S	585	ERR6041109	23315	C	T	1	2021-03-08	Spain
S_614_G	S	614	ERR6041109	23403	A	G	1	2021-03-08	Spain
S_681_H	S	681	ERR6041109	23604	C	A	1	2021-03-08	Spain
S_716_I	S	716	ERR6041109	23709	C	T	0,999242	2021-03-08	Spain
S_982_A	S	982	ERR6041109	24506	T	G	1	2021-03-08	Spain
S_1118_H	S	1118	ERR6041109	24914	G	C	1	2021-03-08	Spain
ORF8_27_*	ORF8	27	ERR6041109	27972	C	T	1	2021-03-08	Spain
ORF8_52_I	ORF8	52	ERR6041109	28048	G	T	0,999158	2021-03-08	Spain
ORF8_68_*	ORF8	68	ERR6041109	28095	A	T	0,9875	2021-03-08	Spain
ORF8_73_C	ORF8	73	ERR6041109	28111	A	G	0,999138	2021-03-08	Spain
N_3_H	N	3	ERR6041109	28280	G	C	1	2021-03-08	Spain
N_3_V	N	3	ERR6041109	28281	A	T	0,999304	2021-03-08	Spain
N_3_E	N	3	ERR6041109	28282	T	A	0,999307	2021-03-08	Spain
N_203_K	N	203	ERR6041109	28881	G	A	1	2021-03-08	Spain
N_204_R	N	204	ERR6041109	28883	G	C	1	2021-03-08	Spain
N_235_F	N	235	ERR6041109	28977	C	T	1	2021-03-08	Spain
ORF1ab_1055_A	ORF1ab	1055	ERR6041110	3428	A	G	1	2021-04-22	Spain
ORF1ab_1380_T	ORF1ab	1380	ERR6041110	4403	G	A	1	2021-04-22	Spain
ORF1ab_1538_I	ORF1ab	1538	ERR6041110	4878	C	T	0,998705	2021-04-22	Spain
ORF1ab_3255_I	ORF1ab	3255	ERR6041110	10029	C	T	1	2021-04-22	Spain
ORF1ab_3729_R	ORF1ab	3729	ERR6041110	11451	A	G	0,999379	2021-04-22	Spain
ORF1ab_314_L	ORF1ab	314	ERR6041110	14408	C	T	1	2021-04-22	Spain
ORF1ab_620_I	ORF1ab	620	ERR6041110	15327	G	T	1	2021-04-22	Spain
ORF1ab_1342_S	ORF1ab	1342	ERR6041110	17491	C	T	1	2021-04-22	Spain
S_95_I	S	95	ERR6041110	21846	C	T	1	2021-04-22	Spain
S_143_NA	S	143	ERR6041110	21990	T	+TAC	0,525278	2021-04-22	Spain
S_346_K	S	346	ERR6041110	22599	G	A	1	2021-04-22	Spain
S_484_K	S	484	ERR6041110	23012	G	A	0,998847	2021-04-22	Spain
S_501_Y	S	501	ERR6041110	23063	A	T	1	2021-04-22	Spain
S_614_G	S	614	ERR6041110	23403	A	G	0,997932	2021-04-22	Spain
S_681_H	S	681	ERR6041110	23604	C	A	1	2021-04-22	Spain
S_950_N	S	950	ERR6041110	24410	G	A	0,99777	2021-04-22	Spain
ORF3a_57_H	ORF3a	57	ERR6041110	25563	G	T	0,998469	2021-04-22	Spain
ORF3a_89_I	ORF3a	89	ERR6041110	25658	C	T	0,999214	2021-04-22	Spain
ORF3a_255_NA	ORF3a	255	ERR6041110	26157	T	-GTTA	0,931224	2021-04-22	Spain
ORF8_11_K	ORF8	11	ERR6041110	27925	C	A	0,999044	2021-04-22	Spain
ORF8_38_S	ORF8	38	ERR6041110	28005	C	T	1	2021-04-22	Spain
ORF8_67_F	ORF8	67	ERR6041110	28093	C	T	0,985748	2021-04-22	Spain
N_205_I	N	205	ERR6041110	28887	C	T	1	2021-04-22	Spain
ORF1ab_2393_I	ORF1ab	2393	ERR6041111	7442	G	A	0,999407	2021-01-19	Spain
ORF1ab_2493_I	ORF1ab	2493	ERR6041111	7743	G	T	0,998985	2021-01-19	Spain
ORF1ab_3235_T	ORF1ab	3235	ERR6041111	9968	G	A	0,999293	2021-01-19	Spain
ORF1ab_314_L	ORF1ab	314	ERR6041111	14408	C	T	1	2021-01-19	Spain
S_222_V	S	222	ERR6041111	22227	C	T	1	2021-01-19	Spain
S_614_G	S	614	ERR6041111	23403	A	G	1	2021-01-19	Spain
N_220_V	N	220	ERR6041111	28932	C	T	1	2021-01-19	Spain
N_377_Y	N	377	ERR6041111	29402	G	T	0,999228	2021-01-19	Spain
ORF10_30_L	ORF10	30	ERR6041111	29645	G	T	1	2021-01-19	Spain
ORF1ab_437_V	ORF1ab	437	ERR6041112	1575	G	T	0,0551181	2021-03-08	Spain
ORF1ab_991_R	ORF1ab	991	ERR6041112	3237	A	G	1	2021-03-08	Spain
ORF1ab_1653_I	ORF1ab	1653	ERR6041112	5223	C	T	1	2021-03-08	Spain
ORF1ab_1790_NA	ORF1ab	1790	ERR6041112	5635	T	-A	0,0558003	2021-03-08	Spain
ORF1ab_1854_NA	ORF1ab	1854	ERR6041112	5826	C	+A	0,0554822	2021-03-08	Spain
ORF1ab_31_N	ORF1ab	31	ERR6041112	13558	G	A	1	2021-03-08	Spain
ORF1ab_314_L	ORF1ab	314	ERR6041112	14408	C	T	1	2021-03-08	Spain
ORF1ab_434_S	ORF1ab	434	ERR6041112	14767	G	T	0,998435	2021-03-08	Spain
ORF1ab_2172_NA	ORF1ab	2172	ERR6041112	19983	C	-T	0,0540037	2021-03-08	Spain
S_222_V	S	222	ERR6041112	22227	C	T	0,997636	2021-03-08	Spain
S_614_G	S	614	ERR6041112	23403	A	G	1	2021-03-08	Spain
S_1099_D	S	1099	ERR6041112	24858	G	A	0,0500321	2021-03-08	Spain
S_1267_V	S	1267	ERR6041112	25362	G	T	0,999509	2021-03-08	Spain
ORF3a_151_I	ORF3a	151	ERR6041112	25844	C	T	1	2021-03-08	Spain
N_365_S	N	365	ERR6041112	29366	C	T	1	2021-03-08	Spain
ORF10_30_L	ORF10	30	ERR6041112	29645	G	T	1	2021-03-08	Spain
ORF1ab_1001_I	ORF1ab	1001	ERR6041113	3267	C	T	0,999419	2021-03-08	Spain
ORF1ab_1527_L	ORF1ab	1527	ERR6041113	4844	T	C	0,99946	2021-03-08	Spain
ORF1ab_1708_D	ORF1ab	1708	ERR6041113	5388	C	A	0,999233	2021-03-08	Spain
ORF1ab_2230_T	ORF1ab	2230	ERR6041113	6954	T	C	0,999273	2021-03-08	Spain
ORF1ab_3674_NA	ORF1ab	3674	ERR6041113	11287	G	-TCTGGTTTT	0,953393	2021-03-08	Spain
ORF1ab_314_L	ORF1ab	314	ERR6041113	14408	C	T	1	2021-03-08	Spain
ORF1ab_1427_S	ORF1ab	1427	ERR6041113	17746	C	T	0,992976	2021-03-08	Spain
S_68_NA	S	68	ERR6041113	21764	A	-TACATG	0,933933	2021-03-08	Spain
S_143_NA	S	143	ERR6041113	21990	T	-TTA	0,779608	2021-03-08	Spain
S_501_Y	S	501	ERR6041113	23063	A	T	0,999557	2021-03-08	Spain
S_570_D	S	570	ERR6041113	23271	C	A	1	2021-03-08	Spain
S_585_F	S	585	ERR6041113	23315	C	T	0,998835	2021-03-08	Spain
S_614_G	S	614	ERR6041113	23403	A	G	1	2021-03-08	Spain
S_681_H	S	681	ERR6041113	23604	C	A	1	2021-03-08	Spain
S_716_I	S	716	ERR6041113	23709	C	T	0,998607	2021-03-08	Spain
S_982_A	S	982	ERR6041113	24506	T	G	1	2021-03-08	Spain
S_1118_H	S	1118	ERR6041113	24914	G	C	0,99892	2021-03-08	Spain
ORF8_27_*	ORF8	27	ERR6041113	27972	C	T	0,999294	2021-03-08	Spain
ORF8_52_I	ORF8	52	ERR6041113	28048	G	T	1	2021-03-08	Spain
ORF8_68_*	ORF8	68	ERR6041113	28095	A	T	0,935452	2021-03-08	Spain
ORF8_73_C	ORF8	73	ERR6041113	28111	A	G	0,996228	2021-03-08	Spain
N_3_H	N	3	ERR6041113	28280	G	C	0,999147	2021-03-08	Spain
N_3_V	N	3	ERR6041113	28281	A	T	0,999134	2021-03-08	Spain
N_3_E	N	3	ERR6041113	28282	T	A	0,998292	2021-03-08	Spain
N_203_K	N	203	ERR6041113	28881	G	A	1	2021-03-08	Spain
N_204_R	N	204	ERR6041113	28883	G	C	1	2021-03-08	Spain
N_235_F	N	235	ERR6041113	28977	C	T	1	2021-03-08	Spain
ORF1ab_1001_I	ORF1ab	1001	ERR6041114	3267	C	T	1	2021-04-01	Spain
ORF1ab_1708_D	ORF1ab	1708	ERR6041114	5388	C	A	1	2021-04-01	Spain
ORF1ab_2183_I	ORF1ab	2183	ERR6041114	6813	C	T	1	2021-04-01	Spain
ORF1ab_2230_T	ORF1ab	2230	ERR6041114	6954	T	C	1	2021-04-01	Spain
ORF1ab_3674_NA	ORF1ab	3674	ERR6041114	11287	G	-TCTGGTTTT	0,945026	2021-04-01	Spain
ORF1ab_314_L	ORF1ab	314	ERR6041114	14408	C	T	0,999254	2021-04-01	Spain
S_68_NA	S	68	ERR6041114	21764	A	-TACATG	0,928074	2021-04-01	Spain
S_143_NA	S	143	ERR6041114	21990	T	-TTA	0,772388	2021-04-01	Spain
S_501_Y	S	501	ERR6041114	23063	A	T	1	2021-04-01	Spain
S_570_D	S	570	ERR6041114	23271	C	A	0,999413	2021-04-01	Spain
S_614_G	S	614	ERR6041114	23403	A	G	0,998731	2021-04-01	Spain
S_681_H	S	681	ERR6041114	23604	C	A	1	2021-04-01	Spain
S_716_I	S	716	ERR6041114	23709	C	T	0,998833	2021-04-01	Spain
S_982_A	S	982	ERR6041114	24506	T	G	1	2021-04-01	Spain
S_1118_H	S	1118	ERR6041114	24914	G	C	1	2021-04-01	Spain
ORF8_27_*	ORF8	27	ERR6041114	27972	C	T	1	2021-04-01	Spain
ORF8_52_I	ORF8	52	ERR6041114	28048	G	T	0,998979	2021-04-01	Spain
ORF8_68_*	ORF8	68	ERR6041114	28095	A	T	0,984556	2021-04-01	Spain
ORF8_73_C	ORF8	73	ERR6041114	28111	A	G	0,998849	2021-04-01	Spain
N_3_H	N	3	ERR6041114	28280	G	C	1	2021-04-01	Spain
N_3_V	N	3	ERR6041114	28281	A	T	0,999002	2021-04-01	Spain
N_3_E	N	3	ERR6041114	28282	T	A	1	2021-04-01	Spain
N_203_K	N	203	ERR6041114	28881	G	A	1	2021-04-01	Spain
N_204_R	N	204	ERR6041114	28883	G	C	0,998413	2021-04-01	Spain
N_235_F	N	235	ERR6041114	28977	C	T	1	2021-04-01	Spain
ORF1ab_2393_I	ORF1ab	2393	ERR6041115	7442	G	A	1	2021-01-19	Spain
ORF1ab_2493_I	ORF1ab	2493	ERR6041115	7743	G	T	1	2021-01-19	Spain
ORF1ab_3235_T	ORF1ab	3235	ERR6041115	9968	G	A	0,99931	2021-01-19	Spain
ORF1ab_314_L	ORF1ab	314	ERR6041115	14408	C	T	0,999371	2021-01-19	Spain
S_222_V	S	222	ERR6041115	22227	C	T	1	2021-01-19	Spain
S_614_G	S	614	ERR6041115	23403	A	G	0,998698	2021-01-19	Spain
N_220_V	N	220	ERR6041115	28932	C	T	0,998904	2021-01-19	Spain
N_377_Y	N	377	ERR6041115	29402	G	T	1	2021-01-19	Spain
ORF10_30_L	ORF10	30	ERR6041115	29645	G	T	0,999555	2021-01-19	Spain
ORF1ab_1000_I	ORF1ab	1000	ERR6041116	3264	C	T	0,999398	2021-03-08	Spain
ORF1ab_1638_I	ORF1ab	1638	ERR6041116	5178	C	T	1	2021-03-08	Spain
ORF1ab_3729_R	ORF1ab	3729	ERR6041116	11451	A	G	1	2021-03-08	Spain
ORF1ab_76_I	ORF1ab	76	ERR6041116	13694	C	T	0,999635	2021-03-08	Spain
ORF1ab_314_L	ORF1ab	314	ERR6041116	14408	C	T	0,998859	2021-03-08	Spain
ORF1ab_1851_S	ORF1ab	1851	ERR6041116	19018	C	T	0,0775115	2021-03-08	Spain
ORF1ab_1903_E	ORF1ab	1903	ERR6041116	19176	T	G	1	2021-03-08	Spain
S_18_F	S	18	ERR6041116	21614	C	T	1	2021-03-08	Spain
S_440_K	S	440	ERR6041116	22882	T	G	0,998534	2021-03-08	Spain
S_614_G	S	614	ERR6041116	23403	A	G	1	2021-03-08	Spain
S_677_H	S	677	ERR6041116	23593	G	T	0,998369	2021-03-08	Spain
ORF3a_26_L	ORF3a	26	ERR6041116	25469	C	T	1	2021-03-08	Spain
ORF3a_149_C	ORF3a	149	ERR6041116	25839	G	T	1	2021-03-08	Spain
ORF6_27_L	ORF6	27	ERR6041116	27281	G	T	0,999468	2021-03-08	Spain
N_13_S	N	13	ERR6041116	28310	C	T	1	2021-03-08	Spain
N_16_M	N	16	ERR6041116	28320	C	T	0,0610973	2021-03-08	Spain
N_197_T	N	197	ERR6041116	28862	T	A	1	2021-03-08	Spain
N_203_K	N	203	ERR6041116	28881	G	A	1	2021-03-08	Spain
N_204_R	N	204	ERR6041116	28883	G	C	1	2021-03-08	Spain
ORF1ab_1001_I	ORF1ab	1001	ERR6041117	3267	C	T	1	2021-04-01	Spain
ORF1ab_1708_D	ORF1ab	1708	ERR6041117	5388	C	A	1	2021-04-01	Spain
ORF1ab_2144_NA	ORF1ab	2144	ERR6041117	6696	C	+T	0,0628645	2021-04-01	Spain
ORF1ab_2230_T	ORF1ab	2230	ERR6041117	6954	T	C	1	2021-04-01	Spain
ORF1ab_3674_NA	ORF1ab	3674	ERR6041117	11287	G	-TCTGGTTTT	0,919192	2021-04-01	Spain
ORF1ab_4387_C	ORF1ab	4387	ERR6041117	13424	C	T	0,997503	2021-04-01	Spain
ORF1ab_314_L	ORF1ab	314	ERR6041117	14408	C	T	0,998746	2021-04-01	Spain
ORF1ab_833_NA	ORF1ab	833	ERR6041117	15965	G	+T	0,0623026	2021-04-01	Spain
S_68_NA	S	68	ERR6041117	21764	A	-TACATG	0,928695	2021-04-01	Spain
S_143_NA	S	143	ERR6041117	21990	T	-TTA	0,753555	2021-04-01	Spain
S_501_Y	S	501	ERR6041117	23063	A	T	1	2021-04-01	Spain
S_570_D	S	570	ERR6041117	23271	C	A	0,999508	2021-04-01	Spain
S_614_G	S	614	ERR6041117	23403	A	G	1	2021-04-01	Spain
S_681_H	S	681	ERR6041117	23604	C	A	1	2021-04-01	Spain
S_716_I	S	716	ERR6041117	23709	C	T	1	2021-04-01	Spain
S_982_A	S	982	ERR6041117	24506	T	G	0,994924	2021-04-01	Spain
S_1118_H	S	1118	ERR6041117	24914	G	C	0,998352	2021-04-01	Spain
ORF8_27_*	ORF8	27	ERR6041117	27972	C	T	1	2021-04-01	Spain
ORF8_52_I	ORF8	52	ERR6041117	28048	G	T	1	2021-04-01	Spain
ORF8_68_*	ORF8	68	ERR6041117	28095	A	T	0,99322	2021-04-01	Spain
ORF8_73_C	ORF8	73	ERR6041117	28111	A	G	1	2021-04-01	Spain
N_3_H	N	3	ERR6041117	28280	G	C	1	2021-04-01	Spain
N_3_V	N	3	ERR6041117	28281	A	T	1	2021-04-01	Spain
N_3_E	N	3	ERR6041117	28282	T	A	1	2021-04-01	Spain
N_203_K	N	203	ERR6041117	28881	G	A	1	2021-04-01	Spain
N_204_R	N	204	ERR6041117	28883	G	C	1	2021-04-01	Spain
N_235_F	N	235	ERR6041117	28977	C	T	1	2021-04-01	Spain
ORF1ab_949_C	ORF1ab	949	ERR6041118	3111	A	G	0,99724	2021-03-08	Spain
ORF1ab_971_L	ORF1ab	971	ERR6041118	3177	C	T	0,998605	2021-03-08	Spain
ORF1ab_1001_I	ORF1ab	1001	ERR6041118	3267	C	T	0,99935	2021-03-08	Spain
ORF1ab_1708_D	ORF1ab	1708	ERR6041118	5388	C	A	0,999398	2021-03-08	Spain
ORF1ab_2230_T	ORF1ab	2230	ERR6041118	6954	T	C	0,998833	2021-03-08	Spain
ORF1ab_3674_NA	ORF1ab	3674	ERR6041118	11287	G	-TCTGGTTTT	0,945701	2021-03-08	Spain
ORF1ab_314_L	ORF1ab	314	ERR6041118	14408	C	T	1	2021-03-08	Spain
S_68_NA	S	68	ERR6041118	21764	A	-TACATG	0,938987	2021-03-08	Spain
S_143_NA	S	143	ERR6041118	21990	T	-TTA	0,776316	2021-03-08	Spain
S_501_Y	S	501	ERR6041118	23063	A	T	1	2021-03-08	Spain
S_570_D	S	570	ERR6041118	23271	C	A	0,997561	2021-03-08	Spain
S_614_G	S	614	ERR6041118	23403	A	G	0,999393	2021-03-08	Spain
S_681_H	S	681	ERR6041118	23604	C	A	0,999159	2021-03-08	Spain
S_716_I	S	716	ERR6041118	23709	C	T	1	2021-03-08	Spain
S_982_A	S	982	ERR6041118	24506	T	G	0,997799	2021-03-08	Spain
S_1118_H	S	1118	ERR6041118	24914	G	C	0,999479	2021-03-08	Spain
ORF3a_194_K	ORF3a	194	ERR6041118	25972	G	A	0,999371	2021-03-08	Spain
ORF8_27_*	ORF8	27	ERR6041118	27972	C	T	0,999054	2021-03-08	Spain
ORF8_52_I	ORF8	52	ERR6041118	28048	G	T	0,998988	2021-03-08	Spain
ORF8_73_C	ORF8	73	ERR6041118	28111	A	G	1	2021-03-08	Spain
N_3_H	N	3	ERR6041118	28280	G	C	0,999109	2021-03-08	Spain
N_3_V	N	3	ERR6041118	28281	A	T	0,999098	2021-03-08	Spain
N_3_E	N	3	ERR6041118	28282	T	A	1	2021-03-08	Spain
N_203_K	N	203	ERR6041118	28881	G	A	1	2021-03-08	Spain
N_204_R	N	204	ERR6041118	28883	G	C	1	2021-03-08	Spain
N_235_F	N	235	ERR6041118	28977	C	T	1	2021-03-08	Spain
ORF1ab_2246_L	ORF1ab	2246	ERR6041119	7002	C	T	0,999145	2021-01-19	Spain
ORF1ab_2786_T	ORF1ab	2786	ERR6041119	8622	T	C	0,0510697	2021-01-19	Spain
ORF1ab_3623_S	ORF1ab	3623	ERR6041119	11132	G	T	1	2021-01-19	Spain
ORF1ab_3662_C	ORF1ab	3662	ERR6041119	11249	C	T	0,999409	2021-01-19	Spain
ORF1ab_314_L	ORF1ab	314	ERR6041119	14408	C	T	1	2021-01-19	Spain
S_222_V	S	222	ERR6041119	22227	C	T	1	2021-01-19	Spain
S_427_Y	S	427	ERR6041119	22841	G	T	1	2021-01-19	Spain
S_614_G	S	614	ERR6041119	23403	A	G	1	2021-01-19	Spain
ORF3a_99_S	ORF3a	99	ERR6041119	25687	G	T	1	2021-01-19	Spain
ORF3a_171_L	ORF3a	171	ERR6041119	25904	C	T	1	2021-01-19	Spain
ORF3a_211_C	ORF3a	211	ERR6041119	26024	A	G	0,999441	2021-01-19	Spain
N_220_V	N	220	ERR6041119	28932	C	T	1	2021-01-19	Spain
ORF10_30_L	ORF10	30	ERR6041119	29645	G	T	1	2021-01-19	Spain
ORF1ab_730_F	ORF1ab	730	ERR6041120	2453	C	T	0,998512	2021-03-09	Spain
ORF1ab_1001_I	ORF1ab	1001	ERR6041120	3267	C	T	1	2021-03-09	Spain
ORF1ab_1655_N	ORF1ab	1655	ERR6041120	5230	G	T	0,656304	2021-03-09	Spain
ORF1ab_1708_D	ORF1ab	1708	ERR6041120	5388	C	A	0,998092	2021-03-09	Spain
ORF1ab_2230_T	ORF1ab	2230	ERR6041120	6954	T	C	1	2021-03-09	Spain
ORF1ab_3220_V	ORF1ab	3220	ERR6041120	9924	C	T	0,738255	2021-03-09	Spain
ORF1ab_3674_NA	ORF1ab	3674	ERR6041120	11287	G	-TCTGGTTTT	0,94191	2021-03-09	Spain
ORF1ab_314_L	ORF1ab	314	ERR6041120	14408	C	T	0,999407	2021-03-09	Spain
S_68_NA	S	68	ERR6041120	21764	A	-TACATG	0,915619	2021-03-09	Spain
S_138_H	S	138	ERR6041120	21974	G	C	0,997275	2021-03-09	Spain
S_143_NA	S	143	ERR6041120	21990	T	-TTA	0,746507	2021-03-09	Spain
S_501_Y	S	501	ERR6041120	23063	A	T	1	2021-03-09	Spain
S_570_D	S	570	ERR6041120	23271	C	A	0,999585	2021-03-09	Spain
S_614_G	S	614	ERR6041120	23403	A	G	0,999572	2021-03-09	Spain
S_681_H	S	681	ERR6041120	23604	C	A	1	2021-03-09	Spain
S_716_I	S	716	ERR6041120	23709	C	T	1	2021-03-09	Spain
S_982_A	S	982	ERR6041120	24506	T	G	0,998575	2021-03-09	Spain
S_1118_H	S	1118	ERR6041120	24914	G	C	0,999609	2021-03-09	Spain
ORF8_27_*	ORF8	27	ERR6041120	27972	C	T	0,999139	2021-03-09	Spain
ORF8_52_I	ORF8	52	ERR6041120	28048	G	T	0,999047	2021-03-09	Spain
ORF8_73_C	ORF8	73	ERR6041120	28111	A	G	0,999129	2021-03-09	Spain
N_3_H	N	3	ERR6041120	28280	G	C	1	2021-03-09	Spain
N_3_V	N	3	ERR6041120	28281	A	T	0,999589	2021-03-09	Spain
N_3_E	N	3	ERR6041120	28282	T	A	0,999181	2021-03-09	Spain
N_203_K	N	203	ERR6041120	28881	G	A	1	2021-03-09	Spain
N_204_R	N	204	ERR6041120	28883	G	C	1	2021-03-09	Spain
N_235_F	N	235	ERR6041120	28977	C	T	0,998643	2021-03-09	Spain
ORF1ab_1001_I	ORF1ab	1001	ERR6041121	3267	C	T	1	2021-04-03	Spain
ORF1ab_1708_D	ORF1ab	1708	ERR6041121	5388	C	A	1	2021-04-03	Spain
ORF1ab_2230_T	ORF1ab	2230	ERR6041121	6954	T	C	1	2021-04-03	Spain
ORF1ab_3674_NA	ORF1ab	3674	ERR6041121	11287	G	-TCTGGTTTT	0,947958	2021-04-03	Spain
ORF1ab_314_L	ORF1ab	314	ERR6041121	14408	C	T	1	2021-04-03	Spain
ORF1ab_2457_S	ORF1ab	2457	ERR6041121	20836	G	T	1	2021-04-03	Spain
S_68_NA	S	68	ERR6041121	21764	A	-TACATG	0,917272	2021-04-03	Spain
S_143_NA	S	143	ERR6041121	21990	T	-TTA	0,798211	2021-04-03	Spain
S_501_Y	S	501	ERR6041121	23063	A	T	1	2021-04-03	Spain
S_570_D	S	570	ERR6041121	23271	C	A	0,999388	2021-04-03	Spain
S_614_G	S	614	ERR6041121	23403	A	G	1	2021-04-03	Spain
S_681_H	S	681	ERR6041121	23604	C	A	1	2021-04-03	Spain
S_716_I	S	716	ERR6041121	23709	C	T	1	2021-04-03	Spain
S_982_A	S	982	ERR6041121	24506	T	G	1	2021-04-03	Spain
S_1118_H	S	1118	ERR6041121	24914	G	C	1	2021-04-03	Spain
ORF8_27_*	ORF8	27	ERR6041121	27972	C	T	1	2021-04-03	Spain
ORF8_52_I	ORF8	52	ERR6041121	28048	G	T	0,998879	2021-04-03	Spain
ORF8_68_*	ORF8	68	ERR6041121	28095	A	T	0,980254	2021-04-03	Spain
ORF8_73_C	ORF8	73	ERR6041121	28111	A	G	1	2021-04-03	Spain
N_3_H	N	3	ERR6041121	28280	G	C	0,99801	2021-04-03	Spain
N_3_V	N	3	ERR6041121	28281	A	T	0,995015	2021-04-03	Spain
N_3_E	N	3	ERR6041121	28282	T	A	1	2021-04-03	Spain
N_203_K	N	203	ERR6041121	28881	G	A	1	2021-04-03	Spain
N_204_R	N	204	ERR6041121	28883	G	C	1	2021-04-03	Spain
N_235_F	N	235	ERR6041121	28977	C	T	1	2021-04-03	Spain
ORF1ab_949_C	ORF1ab	949	ERR6041122	3111	A	G	0,997436	2021-03-08	Spain
ORF1ab_971_L	ORF1ab	971	ERR6041122	3177	C	T	0,999372	2021-03-08	Spain
ORF1ab_1001_I	ORF1ab	1001	ERR6041122	3267	C	T	0,998796	2021-03-08	Spain
ORF1ab_1708_D	ORF1ab	1708	ERR6041122	5388	C	A	1	2021-03-08	Spain
ORF1ab_2230_T	ORF1ab	2230	ERR6041122	6954	T	C	1	2021-03-08	Spain
ORF1ab_3674_NA	ORF1ab	3674	ERR6041122	11287	G	-TCTGGTTTT	0,945137	2021-03-08	Spain
ORF1ab_314_L	ORF1ab	314	ERR6041122	14408	C	T	0,999461	2021-03-08	Spain
S_68_NA	S	68	ERR6041122	21764	A	-TACATG	0,93412	2021-03-08	Spain
S_143_NA	S	143	ERR6041122	21990	T	-TTA	0,791465	2021-03-08	Spain
S_501_Y	S	501	ERR6041122	23063	A	T	0,999036	2021-03-08	Spain
S_570_D	S	570	ERR6041122	23271	C	A	0,999505	2021-03-08	Spain
S_614_G	S	614	ERR6041122	23403	A	G	1	2021-03-08	Spain
S_681_H	S	681	ERR6041122	23604	C	A	0,999193	2021-03-08	Spain
S_716_I	S	716	ERR6041122	23709	C	T	1	2021-03-08	Spain
S_982_A	S	982	ERR6041122	24506	T	G	0,997862	2021-03-08	Spain
S_1118_H	S	1118	ERR6041122	24914	G	C	0,999546	2021-03-08	Spain
ORF3a_194_K	ORF3a	194	ERR6041122	25972	G	A	0,998776	2021-03-08	Spain
ORF8_27_*	ORF8	27	ERR6041122	27972	C	T	0,999178	2021-03-08	Spain
ORF8_52_I	ORF8	52	ERR6041122	28048	G	T	1	2021-03-08	Spain
ORF8_73_C	ORF8	73	ERR6041122	28111	A	G	0,999539	2021-03-08	Spain
N_3_H	N	3	ERR6041122	28280	G	C	1	2021-03-08	Spain
N_3_V	N	3	ERR6041122	28281	A	T	1	2021-03-08	Spain
N_3_E	N	3	ERR6041122	28282	T	A	1	2021-03-08	Spain
N_203_K	N	203	ERR6041122	28881	G	A	1	2021-03-08	Spain
N_204_R	N	204	ERR6041122	28883	G	C	1	2021-03-08	Spain
N_235_F	N	235	ERR6041122	28977	C	T	1	2021-03-08	Spain
ORF1ab_720_S	ORF1ab	720	ERR6041123	2423	T	A	0,0619469	2021-03-08	Spain
ORF1ab_1737_*	ORF1ab	1737	ERR6041123	5474	C	T	0,0502793	2021-03-08	Spain
ORF1ab_1881_I	ORF1ab	1881	ERR6041123	5907	C	T	1	2021-03-08	Spain
ORF1ab_2144_NA	ORF1ab	2144	ERR6041123	6696	C	+T	0,123188	2021-03-08	Spain
ORF1ab_2488_F	ORF1ab	2488	ERR6041123	7728	C	T	1	2021-03-08	Spain
ORF1ab_4112_C	ORF1ab	4112	ERR6041123	12599	A	T	1	2021-03-08	Spain
ORF1ab_314_L	ORF1ab	314	ERR6041123	14408	C	T	1	2021-03-08	Spain
ORF1ab_434_S	ORF1ab	434	ERR6041123	14767	G	T	1	2021-03-08	Spain
ORF1ab_2537_K	ORF1ab	2537	ERR6041123	21077	C	A	1	2021-03-08	Spain
S_614_G	S	614	ERR6041123	23403	A	G	0,999618	2021-03-08	Spain
ORF3a_151_I	ORF3a	151	ERR6041123	25844	C	T	1	2021-03-08	Spain
N_220_V	N	220	ERR6041123	28932	C	T	1	2021-03-08	Spain
N_365_S	N	365	ERR6041123	29366	C	T	0,996697	2021-03-08	Spain
ORF10_30_L	ORF10	30	ERR6041123	29645	G	T	1	2021-03-08	Spain
ORF1ab_2493_I	ORF1ab	2493	ERR6041124	7743	G	T	1	2021-01-19	Spain
ORF1ab_314_L	ORF1ab	314	ERR6041124	14408	C	T	0,99933	2021-01-19	Spain
S_222_V	S	222	ERR6041124	22227	C	T	0,999105	2021-01-19	Spain
S_614_G	S	614	ERR6041124	23403	A	G	0,999367	2021-01-19	Spain
N_220_V	N	220	ERR6041124	28932	C	T	1	2021-01-19	Spain
N_377_Y	N	377	ERR6041124	29402	G	T	1	2021-01-19	Spain
ORF10_30_L	ORF10	30	ERR6041124	29645	G	T	0,99895	2021-01-19	Spain
ORF1ab_92_F	ORF1ab	92	ERR6041125	539	C	T	0,999368	2021-04-04	Spain
ORF1ab_1001_I	ORF1ab	1001	ERR6041125	3267	C	T	0,999376	2021-04-04	Spain
ORF1ab_1708_D	ORF1ab	1708	ERR6041125	5388	C	A	1	2021-04-04	Spain
ORF1ab_2144_NA	ORF1ab	2144	ERR6041125	6696	C	+T	0,0801733	2021-04-04	Spain
ORF1ab_2230_T	ORF1ab	2230	ERR6041125	6954	T	C	1	2021-04-04	Spain
ORF1ab_2495_I	ORF1ab	2495	ERR6041125	7749	C	T	0,999286	2021-04-04	Spain
ORF1ab_3674_NA	ORF1ab	3674	ERR6041125	11287	G	-TCTGGTTTT	0,931494	2021-04-04	Spain
ORF1ab_314_L	ORF1ab	314	ERR6041125	14408	C	T	1	2021-04-04	Spain
S_68_NA	S	68	ERR6041125	21764	A	-TACATG	0,906542	2021-04-04	Spain
S_143_NA	S	143	ERR6041125	21990	T	-TTA	0,785227	2021-04-04	Spain
S_501_Y	S	501	ERR6041125	23063	A	T	1	2021-04-04	Spain
S_570_D	S	570	ERR6041125	23271	C	A	0,999365	2021-04-04	Spain
S_614_G	S	614	ERR6041125	23403	A	G	0,999348	2021-04-04	Spain
S_681_H	S	681	ERR6041125	23604	C	A	1	2021-04-04	Spain
S_716_I	S	716	ERR6041125	23709	C	T	0,99859	2021-04-04	Spain
S_982_A	S	982	ERR6041125	24506	T	G	0,999249	2021-04-04	Spain
S_1118_H	S	1118	ERR6041125	24914	G	C	0,999286	2021-04-04	Spain
ORF8_27_*	ORF8	27	ERR6041125	27972	C	T	1	2021-04-04	Spain
ORF8_52_I	ORF8	52	ERR6041125	28048	G	T	1	2021-04-04	Spain
ORF8_68_*	ORF8	68	ERR6041125	28095	A	T	1	2021-04-04	Spain
ORF8_73_C	ORF8	73	ERR6041125	28111	A	G	1	2021-04-04	Spain
N_3_H	N	3	ERR6041125	28280	G	C	1	2021-04-04	Spain
N_3_V	N	3	ERR6041125	28281	A	T	0,999062	2021-04-04	Spain
N_3_E	N	3	ERR6041125	28282	T	A	1	2021-04-04	Spain
N_156_S	N	156	ERR6041125	28739	G	T	1	2021-04-04	Spain
N_203_K	N	203	ERR6041125	28881	G	A	0,996678	2021-04-04	Spain
N_204_R	N	204	ERR6041125	28883	G	C	1	2021-04-04	Spain
N_235_F	N	235	ERR6041125	28977	C	T	1	2021-04-04	Spain
ORF1ab_1001_I	ORF1ab	1001	ERR6041126	3267	C	T	0,997748	2021-03-08	Spain
ORF1ab_1527_L	ORF1ab	1527	ERR6041126	4844	T	C	0,999001	2021-03-08	Spain
ORF1ab_1708_D	ORF1ab	1708	ERR6041126	5388	C	A	0,999514	2021-03-08	Spain
ORF1ab_2230_T	ORF1ab	2230	ERR6041126	6954	T	C	1	2021-03-08	Spain
ORF1ab_3674_NA	ORF1ab	3674	ERR6041126	11287	G	-TCTGGTTTT	0,939065	2021-03-08	Spain
ORF1ab_314_L	ORF1ab	314	ERR6041126	14408	C	T	1	2021-03-08	Spain
S_68_NA	S	68	ERR6041126	21764	A	-TACATG	0,923532	2021-03-08	Spain
S_143_NA	S	143	ERR6041126	21990	T	-TTA	0,792705	2021-03-08	Spain
S_501_Y	S	501	ERR6041126	23063	A	T	0,998524	2021-03-08	Spain
S_570_D	S	570	ERR6041126	23271	C	A	0,998967	2021-03-08	Spain
S_585_F	S	585	ERR6041126	23315	C	T	0,999453	2021-03-08	Spain
S_614_G	S	614	ERR6041126	23403	A	G	1	2021-03-08	Spain
S_681_H	S	681	ERR6041126	23604	C	A	1	2021-03-08	Spain
S_716_I	S	716	ERR6041126	23709	C	T	0,997563	2021-03-08	Spain
S_982_A	S	982	ERR6041126	24506	T	G	0,999319	2021-03-08	Spain
S_1118_H	S	1118	ERR6041126	24914	G	C	0,999553	2021-03-08	Spain
ORF8_27_*	ORF8	27	ERR6041126	27972	C	T	1	2021-03-08	Spain
ORF8_52_I	ORF8	52	ERR6041126	28048	G	T	1	2021-03-08	Spain
ORF8_68_*	ORF8	68	ERR6041126	28095	A	T	0,992018	2021-03-08	Spain
ORF8_73_C	ORF8	73	ERR6041126	28111	A	G	1	2021-03-08	Spain
N_3_H	N	3	ERR6041126	28280	G	C	0,999208	2021-03-08	Spain
N_3_V	N	3	ERR6041126	28281	A	T	1	2021-03-08	Spain
N_3_E	N	3	ERR6041126	28282	T	A	1	2021-03-08	Spain
N_203_K	N	203	ERR6041126	28881	G	A	0,997567	2021-03-08	Spain
N_204_R	N	204	ERR6041126	28883	G	C	1	2021-03-08	Spain
N_235_F	N	235	ERR6041126	28977	C	T	1	2021-03-08	Spain
ORF1ab_1612_L	ORF1ab	1612	ERR6041127	5100	C	T	1	2021-03-08	Spain
ORF1ab_2049_A	ORF1ab	2049	ERR6041127	6411	A	C	0,998899	2021-03-08	Spain
ORF1ab_3158_G	ORF1ab	3158	ERR6041127	9737	A	G	1	2021-03-08	Spain
ORF1ab_314_L	ORF1ab	314	ERR6041127	14408	C	T	1	2021-03-08	Spain
ORF1ab_2531_S	ORF1ab	2531	ERR6041127	21058	C	T	1	2021-03-08	Spain
ORF1ab_2560_F	ORF1ab	2560	ERR6041127	21145	C	T	0,998762	2021-03-08	Spain
S_222_V	S	222	ERR6041127	22227	C	T	1	2021-03-08	Spain
S_614_G	S	614	ERR6041127	23403	A	G	1	2021-03-08	Spain
N_139_F	N	139	ERR6041127	28690	G	T	0,998033	2021-03-08	Spain
N_220_V	N	220	ERR6041127	28932	C	T	1	2021-03-08	Spain
ORF10_30_L	ORF10	30	ERR6041127	29645	G	T	1	2021-03-08	Spain
ORF1ab_2144_NA	ORF1ab	2144	ERR6041128	6696	C	+T	0,0502137	2021-01-19	Spain
ORF1ab_314_L	ORF1ab	314	ERR6041128	14408	C	T	1	2021-01-19	Spain
S_18_F	S	18	ERR6041128	21614	C	T	1	2021-01-19	Spain
S_222_V	S	222	ERR6041128	22227	C	T	1	2021-01-19	Spain
S_614_G	S	614	ERR6041128	23403	A	G	1	2021-01-19	Spain
M_146_H	M	146	ERR6041128	26959	G	A	0,999197	2021-01-19	Spain
N_220_V	N	220	ERR6041128	28932	C	T	0,998628	2021-01-19	Spain
ORF10_30_L	ORF10	30	ERR6041128	29645	G	T	1	2021-01-19	Spain
ORF1ab_1001_I	ORF1ab	1001	ERR6041129	3267	C	T	0,997875	2021-04-04	Spain
ORF1ab_1708_D	ORF1ab	1708	ERR6041129	5388	C	A	1	2021-04-04	Spain
ORF1ab_2144_NA	ORF1ab	2144	ERR6041129	6696	C	+T	0,0582098	2021-04-04	Spain
ORF1ab_2183_I	ORF1ab	2183	ERR6041129	6813	C	T	1	2021-04-04	Spain
ORF1ab_2230_T	ORF1ab	2230	ERR6041129	6954	T	C	1	2021-04-04	Spain
ORF1ab_3674_NA	ORF1ab	3674	ERR6041129	11287	G	-TCTGGTTTT	0,946176	2021-04-04	Spain
ORF1ab_314_L	ORF1ab	314	ERR6041129	14408	C	T	1	2021-04-04	Spain
S_68_NA	S	68	ERR6041129	21764	A	-TACATG	0,926633	2021-04-04	Spain
S_143_NA	S	143	ERR6041129	21990	T	-TTA	0,755309	2021-04-04	Spain
S_501_Y	S	501	ERR6041129	23063	A	T	0,998348	2021-04-04	Spain
S_570_D	S	570	ERR6041129	23271	C	A	0,999498	2021-04-04	Spain
S_614_G	S	614	ERR6041129	23403	A	G	0,999485	2021-04-04	Spain
S_681_H	S	681	ERR6041129	23604	C	A	1	2021-04-04	Spain
S_716_I	S	716	ERR6041129	23709	C	T	1	2021-04-04	Spain
S_982_A	S	982	ERR6041129	24506	T	G	1	2021-04-04	Spain
S_1118_H	S	1118	ERR6041129	24914	G	C	1	2021-04-04	Spain
ORF8_27_*	ORF8	27	ERR6041129	27972	C	T	1	2021-04-04	Spain
ORF8_52_I	ORF8	52	ERR6041129	28048	G	T	0,999	2021-04-04	Spain
ORF8_68_*	ORF8	68	ERR6041129	28095	A	T	0,995012	2021-04-04	Spain
ORF8_73_C	ORF8	73	ERR6041129	28111	A	G	1	2021-04-04	Spain
N_3_H	N	3	ERR6041129	28280	G	C	1	2021-04-04	Spain
N_3_V	N	3	ERR6041129	28281	A	T	0,999224	2021-04-04	Spain
N_3_E	N	3	ERR6041129	28282	T	A	0,999228	2021-04-04	Spain
N_203_K	N	203	ERR6041129	28881	G	A	1	2021-04-04	Spain
N_204_R	N	204	ERR6041129	28883	G	C	1	2021-04-04	Spain
N_235_F	N	235	ERR6041129	28977	C	T	0,997555	2021-04-04	Spain
ORF1ab_1881_I	ORF1ab	1881	ERR6041130	5907	C	T	0,998684	2021-03-08	Spain
ORF1ab_2488_F	ORF1ab	2488	ERR6041130	7728	C	T	0,99913	2021-03-08	Spain
ORF1ab_4112_C	ORF1ab	4112	ERR6041130	12599	A	T	1	2021-03-08	Spain
ORF1ab_314_L	ORF1ab	314	ERR6041130	14408	C	T	0,999308	2021-03-08	Spain
ORF1ab_434_S	ORF1ab	434	ERR6041130	14767	G	T	1	2021-03-08	Spain
ORF1ab_2537_K	ORF1ab	2537	ERR6041130	21077	C	A	1	2021-03-08	Spain
S_222_V	S	222	ERR6041130	22227	C	T	1	2021-03-08	Spain
S_614_G	S	614	ERR6041130	23403	A	G	1	2021-03-08	Spain
ORF3a_151_I	ORF3a	151	ERR6041130	25844	C	T	1	2021-03-08	Spain
N_220_V	N	220	ERR6041130	28932	C	T	1	2021-03-08	Spain
N_365_S	N	365	ERR6041130	29366	C	T	0,993097	2021-03-08	Spain
ORF10_30_L	ORF10	30	ERR6041130	29645	G	T	0,999458	2021-03-08	Spain
ORF1ab_2493_I	ORF1ab	2493	ERR6041131	7743	G	T	1	2021-01-19	Spain
ORF1ab_314_L	ORF1ab	314	ERR6041131	14408	C	T	1	2021-01-19	Spain
ORF1ab_1645_S	ORF1ab	1645	ERR6041131	18400	C	T	0,0544323	2021-01-19	Spain
S_222_V	S	222	ERR6041131	22227	C	T	1	2021-01-19	Spain
S_614_G	S	614	ERR6041131	23403	A	G	0,997382	2021-01-19	Spain
N_220_V	N	220	ERR6041131	28932	C	T	1	2021-01-19	Spain
N_377_Y	N	377	ERR6041131	29402	G	T	1	2021-01-19	Spain
ORF10_30_L	ORF10	30	ERR6041131	29645	G	T	1	2021-01-19	Spain
ORF1ab_1001_I	ORF1ab	1001	ERR6041132	3267	C	T	0,999323	2021-03-08	Spain
ORF1ab_1527_L	ORF1ab	1527	ERR6041132	4844	T	C	0,999682	2021-03-08	Spain
ORF1ab_1708_D	ORF1ab	1708	ERR6041132	5388	C	A	0,99874	2021-03-08	Spain
ORF1ab_2230_T	ORF1ab	2230	ERR6041132	6954	T	C	0,9994	2021-03-08	Spain
ORF1ab_3674_NA	ORF1ab	3674	ERR6041132	11287	G	-TCTGGTTTT	0,936158	2021-03-08	Spain
ORF1ab_314_L	ORF1ab	314	ERR6041132	14408	C	T	1	2021-03-08	Spain
ORF1ab_1427_S	ORF1ab	1427	ERR6041132	17746	C	T	0,998052	2021-03-08	Spain
S_68_NA	S	68	ERR6041132	21764	A	-TACATG	0,927221	2021-03-08	Spain
S_143_NA	S	143	ERR6041132	21990	T	-TTA	0,804397	2021-03-08	Spain
S_501_Y	S	501	ERR6041132	23063	A	T	0,999547	2021-03-08	Spain
S_570_D	S	570	ERR6041132	23271	C	A	0,998712	2021-03-08	Spain
S_585_F	S	585	ERR6041132	23315	C	T	0,998618	2021-03-08	Spain
S_614_G	S	614	ERR6041132	23403	A	G	0,99934	2021-03-08	Spain
S_681_H	S	681	ERR6041132	23604	C	A	0,999532	2021-03-08	Spain
S_716_I	S	716	ERR6041132	23709	C	T	0,99954	2021-03-08	Spain
S_982_A	S	982	ERR6041132	24506	T	G	0,998808	2021-03-08	Spain
S_1118_H	S	1118	ERR6041132	24914	G	C	0,999707	2021-03-08	Spain
ORF8_27_*	ORF8	27	ERR6041132	27972	C	T	0,997646	2021-03-08	Spain
ORF8_52_I	ORF8	52	ERR6041132	28048	G	T	0,998964	2021-03-08	Spain
ORF8_68_*	ORF8	68	ERR6041132	28095	A	T	0,984396	2021-03-08	Spain
ORF8_73_C	ORF8	73	ERR6041132	28111	A	G	0,999685	2021-03-08	Spain
N_3_H	N	3	ERR6041132	28280	G	C	0,998973	2021-03-08	Spain
N_3_V	N	3	ERR6041132	28281	A	T	0,998443	2021-03-08	Spain
N_3_E	N	3	ERR6041132	28282	T	A	0,998975	2021-03-08	Spain
N_203_K	N	203	ERR6041132	28881	G	A	1	2021-03-08	Spain
N_204_R	N	204	ERR6041132	28883	G	C	1	2021-03-08	Spain
N_235_F	N	235	ERR6041132	28977	C	T	1	2021-03-08	Spain
ORF1ab_1001_I	ORF1ab	1001	ERR6041133	3267	C	T	1	2021-04-04	Spain
ORF1ab_1708_D	ORF1ab	1708	ERR6041133	5388	C	A	1	2021-04-04	Spain
ORF1ab_2230_T	ORF1ab	2230	ERR6041133	6954	T	C	0,999085	2021-04-04	Spain
ORF1ab_3674_NA	ORF1ab	3674	ERR6041133	11287	G	-TCTGGTTTT	0,951756	2021-04-04	Spain
ORF1ab_4390_I	ORF1ab	4390	ERR6041133	13435	G	T	0,998938	2021-04-04	Spain
ORF1ab_314_L	ORF1ab	314	ERR6041133	14408	C	T	1	2021-04-04	Spain
S_68_NA	S	68	ERR6041133	21764	A	-TACATG	0,934385	2021-04-04	Spain
S_143_NA	S	143	ERR6041133	21990	T	-TTA	0,798157	2021-04-04	Spain
S_501_Y	S	501	ERR6041133	23063	A	T	1	2021-04-04	Spain
S_570_D	S	570	ERR6041133	23271	C	A	0,999454	2021-04-04	Spain
S_614_G	S	614	ERR6041133	23403	A	G	1	2021-04-04	Spain
S_681_H	S	681	ERR6041133	23604	C	A	0,999056	2021-04-04	Spain
S_716_I	S	716	ERR6041133	23709	C	T	1	2021-04-04	Spain
S_982_A	S	982	ERR6041133	24506	T	G	0,999355	2021-04-04	Spain
S_1118_H	S	1118	ERR6041133	24914	G	C	1	2021-04-04	Spain
ORF8_27_*	ORF8	27	ERR6041133	27972	C	T	0,998286	2021-04-04	Spain
ORF8_52_I	ORF8	52	ERR6041133	28048	G	T	0,999076	2021-04-04	Spain
ORF8_68_*	ORF8	68	ERR6041133	28095	A	T	0,984127	2021-04-04	Spain
ORF8_73_C	ORF8	73	ERR6041133	28111	A	G	1	2021-04-04	Spain
N_3_H	N	3	ERR6041133	28280	G	C	1	2021-04-04	Spain
N_3_V	N	3	ERR6041133	28281	A	T	1	2021-04-04	Spain
N_3_E	N	3	ERR6041133	28282	T	A	1	2021-04-04	Spain
N_203_K	N	203	ERR6041133	28881	G	A	1	2021-04-04	Spain
N_204_R	N	204	ERR6041133	28883	G	C	1	2021-04-04	Spain
N_235_F	N	235	ERR6041133	28977	C	T	1	2021-04-04	Spain
ORF1ab_1000_I	ORF1ab	1000	ERR6041134	3264	C	T	1	2021-03-08	Spain
ORF1ab_1596_L	ORF1ab	1596	ERR6041134	5052	C	T	1	2021-03-08	Spain
ORF1ab_1638_I	ORF1ab	1638	ERR6041134	5178	C	T	1	2021-03-08	Spain
ORF1ab_3729_R	ORF1ab	3729	ERR6041134	11451	A	G	1	2021-03-08	Spain
ORF1ab_76_I	ORF1ab	76	ERR6041134	13694	C	T	1	2021-03-08	Spain
ORF1ab_314_L	ORF1ab	314	ERR6041134	14408	C	T	1	2021-03-08	Spain
S_18_F	S	18	ERR6041134	21614	C	T	1	2021-03-08	Spain
S_440_K	S	440	ERR6041134	22882	T	G	0,996528	2021-03-08	Spain
S_614_G	S	614	ERR6041134	23403	A	G	1	2021-03-08	Spain
S_677_H	S	677	ERR6041134	23593	G	T	1	2021-03-08	Spain
ORF3a_149_C	ORF3a	149	ERR6041134	25839	G	T	0,999039	2021-03-08	Spain
N_13_S	N	13	ERR6041134	28310	C	T	1	2021-03-08	Spain
N_197_T	N	197	ERR6041134	28862	T	A	1	2021-03-08	Spain
N_203_K	N	203	ERR6041134	28881	G	A	1	2021-03-08	Spain
N_204_R	N	204	ERR6041134	28883	G	C	1	2021-03-08	Spain
ORF1ab_314_L	ORF1ab	314	ERR6041135	14408	C	T	0,999553	2021-01-19	Spain
ORF1ab_1873_N	ORF1ab	1873	ERR6041135	19086	G	T	0,998747	2021-01-19	Spain
S_222_V	S	222	ERR6041135	22227	C	T	1	2021-01-19	Spain
S_614_G	S	614	ERR6041135	23403	A	G	0,998738	2021-01-19	Spain
ORF7a_23_F	ORF7a	23	ERR6041135	27461	G	T	0,99548	2021-01-19	Spain
N_220_V	N	220	ERR6041135	28932	C	T	1	2021-01-19	Spain
N_378_Q	N	378	ERR6041135	29405	G	C	0,998656	2021-01-19	Spain
ORF10_30_L	ORF10	30	ERR6041135	29645	G	T	1	2021-01-19	Spain
ORF1ab_1001_I	ORF1ab	1001	ERR6041136	3267	C	T	0,998348	2021-03-08	Spain
ORF1ab_1527_L	ORF1ab	1527	ERR6041136	4844	T	C	0,997967	2021-03-08	Spain
ORF1ab_1708_D	ORF1ab	1708	ERR6041136	5388	C	A	0,999014	2021-03-08	Spain
ORF1ab_2230_T	ORF1ab	2230	ERR6041136	6954	T	C	1	2021-03-08	Spain
ORF1ab_3674_NA	ORF1ab	3674	ERR6041136	11287	G	-TCTGGTTTT	0,932389	2021-03-08	Spain
ORF1ab_4386_F	ORF1ab	4386	ERR6041136	13421	C	T	0,0590834	2021-03-08	Spain
ORF1ab_314_L	ORF1ab	314	ERR6041136	14408	C	T	1	2021-03-08	Spain
S_68_NA	S	68	ERR6041136	21764	A	-TACATG	0,93659	2021-03-08	Spain
S_143_NA	S	143	ERR6041136	21990	T	-TTA	0,783831	2021-03-08	Spain
S_501_Y	S	501	ERR6041136	23063	A	T	0,99844	2021-03-08	Spain
S_570_D	S	570	ERR6041136	23271	C	A	1	2021-03-08	Spain
S_585_F	S	585	ERR6041136	23315	C	T	1	2021-03-08	Spain
S_614_G	S	614	ERR6041136	23403	A	G	1	2021-03-08	Spain
S_681_H	S	681	ERR6041136	23604	C	A	1	2021-03-08	Spain
S_716_I	S	716	ERR6041136	23709	C	T	1	2021-03-08	Spain
S_982_A	S	982	ERR6041136	24506	T	G	1	2021-03-08	Spain
S_1118_H	S	1118	ERR6041136	24914	G	C	0,99955	2021-03-08	Spain
ORF8_27_*	ORF8	27	ERR6041136	27972	C	T	0,999133	2021-03-08	Spain
ORF8_52_I	ORF8	52	ERR6041136	28048	G	T	0,999118	2021-03-08	Spain
ORF8_68_*	ORF8	68	ERR6041136	28095	A	T	0,982571	2021-03-08	Spain
ORF8_73_C	ORF8	73	ERR6041136	28111	A	G	0,997598	2021-03-08	Spain
N_3_H	N	3	ERR6041136	28280	G	C	0,999192	2021-03-08	Spain
N_3_V	N	3	ERR6041136	28281	A	T	0,998375	2021-03-08	Spain
N_3_E	N	3	ERR6041136	28282	T	A	0,999191	2021-03-08	Spain
N_203_K	N	203	ERR6041136	28881	G	A	0,997382	2021-03-08	Spain
N_204_R	N	204	ERR6041136	28883	G	C	0,997468	2021-03-08	Spain
N_235_F	N	235	ERR6041136	28977	C	T	1	2021-03-08	Spain
ORF1ab_1001_I	ORF1ab	1001	ERR6041137	3267	C	T	1	2021-04-05	Spain
ORF1ab_1708_D	ORF1ab	1708	ERR6041137	5388	C	A	1	2021-04-05	Spain
ORF1ab_2144_NA	ORF1ab	2144	ERR6041137	6696	C	+T	0,0569728	2021-04-05	Spain
ORF1ab_2230_T	ORF1ab	2230	ERR6041137	6954	T	C	1	2021-04-05	Spain
ORF1ab_2663_L	ORF1ab	2663	ERR6041137	8252	A	C	0,999481	2021-04-05	Spain
ORF1ab_3674_NA	ORF1ab	3674	ERR6041137	11287	G	-TCTGGTTTT	0,935717	2021-04-05	Spain
ORF1ab_314_L	ORF1ab	314	ERR6041137	14408	C	T	0,998737	2021-04-05	Spain
ORF1ab_583_G	ORF1ab	583	ERR6041137	15214	A	G	1	2021-04-05	Spain
S_68_NA	S	68	ERR6041137	21764	A	-TACATG	0,931911	2021-04-05	Spain
S_143_NA	S	143	ERR6041137	21990	T	-TTA	0,796425	2021-04-05	Spain
S_501_Y	S	501	ERR6041137	23063	A	T	1	2021-04-05	Spain
S_570_D	S	570	ERR6041137	23271	C	A	0,9996	2021-04-05	Spain
S_614_G	S	614	ERR6041137	23403	A	G	0,999153	2021-04-05	Spain
S_681_H	S	681	ERR6041137	23604	C	A	1	2021-04-05	Spain
S_716_I	S	716	ERR6041137	23709	C	T	1	2021-04-05	Spain
S_982_A	S	982	ERR6041137	24506	T	G	0,999208	2021-04-05	Spain
S_1118_H	S	1118	ERR6041137	24914	G	C	0,999475	2021-04-05	Spain
ORF8_27_*	ORF8	27	ERR6041137	27972	C	T	1	2021-04-05	Spain
ORF8_52_I	ORF8	52	ERR6041137	28048	G	T	1	2021-04-05	Spain
ORF8_68_*	ORF8	68	ERR6041137	28095	A	T	0,994825	2021-04-05	Spain
ORF8_73_C	ORF8	73	ERR6041137	28111	A	G	1	2021-04-05	Spain
N_3_H	N	3	ERR6041137	28280	G	C	1	2021-04-05	Spain
N_3_V	N	3	ERR6041137	28281	A	T	0,998212	2021-04-05	Spain
N_3_E	N	3	ERR6041137	28282	T	A	1	2021-04-05	Spain
N_203_K	N	203	ERR6041137	28881	G	A	1	2021-04-05	Spain
N_204_R	N	204	ERR6041137	28883	G	C	1	2021-04-05	Spain
N_235_F	N	235	ERR6041137	28977	C	T	1	2021-04-05	Spain
ORF1ab_1000_I	ORF1ab	1000	ERR6041138	3264	C	T	0,999272	2021-03-08	Spain
ORF1ab_1638_I	ORF1ab	1638	ERR6041138	5178	C	T	1	2021-03-08	Spain
ORF1ab_3729_R	ORF1ab	3729	ERR6041138	11451	A	G	0,999474	2021-03-08	Spain
ORF1ab_76_I	ORF1ab	76	ERR6041138	13694	C	T	1	2021-03-08	Spain
ORF1ab_314_L	ORF1ab	314	ERR6041138	14408	C	T	0,999201	2021-03-08	Spain
ORF1ab_2180_D	ORF1ab	2180	ERR6041138	20006	G	A	0,997361	2021-03-08	Spain
S_18_F	S	18	ERR6041138	21614	C	T	1	2021-03-08	Spain
S_440_K	S	440	ERR6041138	22882	T	G	0,997076	2021-03-08	Spain
S_614_G	S	614	ERR6041138	23403	A	G	1	2021-03-08	Spain
S_677_H	S	677	ERR6041138	23593	G	T	1	2021-03-08	Spain
ORF3a_149_C	ORF3a	149	ERR6041138	25839	G	T	0,995699	2021-03-08	Spain
ORF8_115_C	ORF8	115	ERR6041138	28236	C	T	0,138388	2021-03-08	Spain
N_13_S	N	13	ERR6041138	28310	C	T	1	2021-03-08	Spain
N_197_T	N	197	ERR6041138	28862	T	A	1	2021-03-08	Spain
ORF1ab_1001_I	ORF1ab	1001	ERR6041139	3267	C	T	0,999342	2021-01-19	Spain
ORF1ab_1708_D	ORF1ab	1708	ERR6041139	5388	C	A	0,999316	2021-01-19	Spain
ORF1ab_2230_T	ORF1ab	2230	ERR6041139	6954	T	C	0,999032	2021-01-19	Spain
ORF1ab_2780_L	ORF1ab	2780	ERR6041139	8603	T	C	1	2021-01-19	Spain
ORF1ab_3674_NA	ORF1ab	3674	ERR6041139	11287	G	-TCTGGTTTT	0,955651	2021-01-19	Spain
ORF1ab_3737_T	ORF1ab	3737	ERR6041139	11475	T	C	1	2021-01-19	Spain
ORF1ab_314_L	ORF1ab	314	ERR6041139	14408	C	T	1	2021-01-19	Spain
ORF1ab_1383_R	ORF1ab	1383	ERR6041139	17615	A	G	1	2021-01-19	Spain
S_68_NA	S	68	ERR6041139	21764	A	-TACATG	0,934706	2021-01-19	Spain
S_143_NA	S	143	ERR6041139	21990	T	-TTA	0,769687	2021-01-19	Spain
S_501_Y	S	501	ERR6041139	23063	A	T	1	2021-01-19	Spain
S_570_D	S	570	ERR6041139	23271	C	A	0,998822	2021-01-19	Spain
S_614_G	S	614	ERR6041139	23403	A	G	0,998777	2021-01-19	Spain
S_681_H	S	681	ERR6041139	23604	C	A	1	2021-01-19	Spain
S_716_I	S	716	ERR6041139	23709	C	T	1	2021-01-19	Spain
S_982_A	S	982	ERR6041139	24506	T	G	0,999225	2021-01-19	Spain
S_1118_H	S	1118	ERR6041139	24914	G	C	0,999363	2021-01-19	Spain
ORF3a_15_F	ORF3a	15	ERR6041139	25437	G	T	0,999394	2021-01-19	Spain
ORF8_27_*	ORF8	27	ERR6041139	27972	C	T	1	2021-01-19	Spain
ORF8_52_I	ORF8	52	ERR6041139	28048	G	T	1	2021-01-19	Spain
ORF8_73_C	ORF8	73	ERR6041139	28111	A	G	1	2021-01-19	Spain
N_3_H	N	3	ERR6041139	28280	G	C	1	2021-01-19	Spain
N_3_V	N	3	ERR6041139	28281	A	T	1	2021-01-19	Spain
N_3_E	N	3	ERR6041139	28282	T	A	0,999024	2021-01-19	Spain
N_203_K	N	203	ERR6041139	28881	G	A	1	2021-01-19	Spain
N_204_R	N	204	ERR6041139	28883	G	C	1	2021-01-19	Spain
N_235_F	N	235	ERR6041139	28977	C	T	1	2021-01-19	Spain
ORF1ab_1001_I	ORF1ab	1001	ERR6041140	3267	C	T	0,998978	2021-03-08	Spain
ORF1ab_1527_L	ORF1ab	1527	ERR6041140	4844	T	C	0,998133	2021-03-08	Spain
ORF1ab_1708_D	ORF1ab	1708	ERR6041140	5388	C	A	0,999122	2021-03-08	Spain
ORF1ab_2230_T	ORF1ab	2230	ERR6041140	6954	T	C	1	2021-03-08	Spain
ORF1ab_3674_NA	ORF1ab	3674	ERR6041140	11287	G	-TCTGGTTTT	0,944847	2021-03-08	Spain
ORF1ab_314_L	ORF1ab	314	ERR6041140	14408	C	T	0,999535	2021-03-08	Spain
S_68_NA	S	68	ERR6041140	21764	A	-TACATG	0,93924	2021-03-08	Spain
S_143_NA	S	143	ERR6041140	21990	T	-TTA	0,793375	2021-03-08	Spain
S_501_Y	S	501	ERR6041140	23063	A	T	0,998725	2021-03-08	Spain
S_570_D	S	570	ERR6041140	23271	C	A	0,999541	2021-03-08	Spain
S_585_F	S	585	ERR6041140	23315	C	T	0,998998	2021-03-08	Spain
S_614_G	S	614	ERR6041140	23403	A	G	0,999534	2021-03-08	Spain
S_681_H	S	681	ERR6041140	23604	C	A	0,997911	2021-03-08	Spain
S_716_I	S	716	ERR6041140	23709	C	T	0,999324	2021-03-08	Spain
S_982_A	S	982	ERR6041140	24506	T	G	0,998778	2021-03-08	Spain
S_1118_H	S	1118	ERR6041140	24914	G	C	1	2021-03-08	Spain
ORF8_27_*	ORF8	27	ERR6041140	27972	C	T	0,997275	2021-03-08	Spain
ORF8_52_I	ORF8	52	ERR6041140	28048	G	T	0,999261	2021-03-08	Spain
ORF8_68_*	ORF8	68	ERR6041140	28095	A	T	0,983501	2021-03-08	Spain
ORF8_73_C	ORF8	73	ERR6041140	28111	A	G	0,999149	2021-03-08	Spain
N_3_H	N	3	ERR6041140	28280	G	C	0,998557	2021-03-08	Spain
N_3_V	N	3	ERR6041140	28281	A	T	0,998548	2021-03-08	Spain
N_3_E	N	3	ERR6041140	28282	T	A	0,998561	2021-03-08	Spain
N_203_K	N	203	ERR6041140	28881	G	A	0,993115	2021-03-08	Spain
N_204_R	N	204	ERR6041140	28883	G	C	0,993277	2021-03-08	Spain
N_235_F	N	235	ERR6041140	28977	C	T	0,99633	2021-03-08	Spain
ORF1ab_212_P	ORF1ab	212	ERR6041141	899	T	C	1	2021-04-06	Spain
ORF1ab_1001_I	ORF1ab	1001	ERR6041141	3267	C	T	1	2021-04-06	Spain
ORF1ab_1204_T	ORF1ab	1204	ERR6041141	3875	G	A	0,999439	2021-04-06	Spain
ORF1ab_1708_D	ORF1ab	1708	ERR6041141	5388	C	A	1	2021-04-06	Spain
ORF1ab_2230_T	ORF1ab	2230	ERR6041141	6954	T	C	0,998814	2021-04-06	Spain
ORF1ab_3674_NA	ORF1ab	3674	ERR6041141	11287	G	-TCTGGTTTT	0,94566	2021-04-06	Spain
ORF1ab_314_L	ORF1ab	314	ERR6041141	14408	C	T	0,999313	2021-04-06	Spain
S_68_NA	S	68	ERR6041141	21764	A	-TACATG	0,925212	2021-04-06	Spain
S_143_NA	S	143	ERR6041141	21990	T	-TTA	0,816026	2021-04-06	Spain
S_501_Y	S	501	ERR6041141	23063	A	T	1	2021-04-06	Spain
S_570_D	S	570	ERR6041141	23271	C	A	1	2021-04-06	Spain
S_614_G	S	614	ERR6041141	23403	A	G	0,998383	2021-04-06	Spain
S_681_H	S	681	ERR6041141	23604	C	A	1	2021-04-06	Spain
S_716_I	S	716	ERR6041141	23709	C	T	1	2021-04-06	Spain
S_982_A	S	982	ERR6041141	24506	T	G	0,99734	2021-04-06	Spain
S_1118_H	S	1118	ERR6041141	24914	G	C	0,999441	2021-04-06	Spain
ORF8_27_*	ORF8	27	ERR6041141	27972	C	T	0,998129	2021-04-06	Spain
ORF8_52_I	ORF8	52	ERR6041141	28048	G	T	1	2021-04-06	Spain
ORF8_68_*	ORF8	68	ERR6041141	28095	A	T	0,993333	2021-04-06	Spain
ORF8_73_C	ORF8	73	ERR6041141	28111	A	G	1	2021-04-06	Spain
N_3_H	N	3	ERR6041141	28280	G	C	1	2021-04-06	Spain
N_3_V	N	3	ERR6041141	28281	A	T	0,999155	2021-04-06	Spain
N_3_E	N	3	ERR6041141	28282	T	A	1	2021-04-06	Spain
N_203_K	N	203	ERR6041141	28881	G	A	1	2021-04-06	Spain
N_204_R	N	204	ERR6041141	28883	G	C	1	2021-04-06	Spain
N_207_NA	N	207	ERR6041141	28894	T	-GCTAGAATG	0,92638	2021-04-06	Spain
N_235_F	N	235	ERR6041141	28977	C	T	1	2021-04-06	Spain
ORF1ab_928_Y	ORF1ab	928	ERR6041142	3047	G	T	1	2021-03-09	Spain
ORF1ab_2430_F	ORF1ab	2430	ERR6041142	7553	G	T	0,0582734	2021-03-09	Spain
ORF1ab_2493_I	ORF1ab	2493	ERR6041142	7743	G	T	0,999231	2021-03-09	Spain
ORF1ab_2635_L	ORF1ab	2635	ERR6041142	8169	C	T	1	2021-03-09	Spain
ORF1ab_314_L	ORF1ab	314	ERR6041142	14408	C	T	1	2021-03-09	Spain
S_222_V	S	222	ERR6041142	22227	C	T	0,996678	2021-03-09	Spain
S_446_V	S	446	ERR6041142	22899	G	T	0,998615	2021-03-09	Spain
S_614_G	S	614	ERR6041142	23403	A	G	1	2021-03-09	Spain
ORF3a_78_Y	ORF3a	78	ERR6041142	25624	C	T	1	2021-03-09	Spain
ORF8_115_C	ORF8	115	ERR6041142	28236	C	T	1	2021-03-09	Spain
N_220_V	N	220	ERR6041142	28932	C	T	1	2021-03-09	Spain
N_377_Y	N	377	ERR6041142	29402	G	T	1	2021-03-09	Spain
ORF10_30_L	ORF10	30	ERR6041142	29645	G	T	0,999129	2021-03-09	Spain
ORF1ab_1001_I	ORF1ab	1001	ERR6041143	3267	C	T	1	2021-01-19	Spain
ORF1ab_1708_D	ORF1ab	1708	ERR6041143	5388	C	A	1	2021-01-19	Spain
ORF1ab_2230_T	ORF1ab	2230	ERR6041143	6954	T	C	1	2021-01-19	Spain
ORF1ab_3674_NA	ORF1ab	3674	ERR6041143	11287	G	-TCTGGTTTT	0,958578	2021-01-19	Spain
ORF1ab_314_L	ORF1ab	314	ERR6041143	14408	C	T	1	2021-01-19	Spain
ORF1ab_1178_I	ORF1ab	1178	ERR6041143	17000	C	T	0,17596	2021-01-19	Spain
ORF1ab_1383_R	ORF1ab	1383	ERR6041143	17615	A	G	1	2021-01-19	Spain
ORF1ab_2166_L	ORF1ab	2166	ERR6041143	19963	A	C	1	2021-01-19	Spain
S_68_NA	S	68	ERR6041143	21764	A	-TACATG	0,914373	2021-01-19	Spain
S_143_NA	S	143	ERR6041143	21990	T	-TTA	0,788276	2021-01-19	Spain
S_501_Y	S	501	ERR6041143	23063	A	T	1	2021-01-19	Spain
S_570_D	S	570	ERR6041143	23271	C	A	0,999421	2021-01-19	Spain
S_614_G	S	614	ERR6041143	23403	A	G	1	2021-01-19	Spain
S_681_H	S	681	ERR6041143	23604	C	A	1	2021-01-19	Spain
S_716_I	S	716	ERR6041143	23709	C	T	1	2021-01-19	Spain
S_938_F	S	938	ERR6041143	24374	C	T	0,112551	2021-01-19	Spain
S_982_A	S	982	ERR6041143	24506	T	G	0,999135	2021-01-19	Spain
S_1118_H	S	1118	ERR6041143	24914	G	C	0,998889	2021-01-19	Spain
ORF3a_254_*	ORF3a	254	ERR6041143	26152	G	T	0,296539	2021-01-19	Spain
ORF8_27_*	ORF8	27	ERR6041143	27972	C	T	0,999061	2021-01-19	Spain
ORF8_36_S	ORF8	36	ERR6041143	27999	C	T	0,105551	2021-01-19	Spain
ORF8_52_I	ORF8	52	ERR6041143	28048	G	T	1	2021-01-19	Spain
ORF8_73_C	ORF8	73	ERR6041143	28111	A	G	0,999475	2021-01-19	Spain
N_3_H	N	3	ERR6041143	28280	G	C	1	2021-01-19	Spain
N_3_V	N	3	ERR6041143	28281	A	T	1	2021-01-19	Spain
N_3_E	N	3	ERR6041143	28282	T	A	0,999098	2021-01-19	Spain
N_203_K	N	203	ERR6041143	28881	G	A	1	2021-01-19	Spain
N_204_R	N	204	ERR6041143	28883	G	C	1	2021-01-19	Spain
N_235_F	N	235	ERR6041143	28977	C	T	0,997059	2021-01-19	Spain
ORF1ab_1000_I	ORF1ab	1000	ERR6041144	3264	C	T	1	2021-03-08	Spain
ORF1ab_1061_V	ORF1ab	1061	ERR6041144	3447	C	T	0,0904173	2021-03-08	Spain
ORF1ab_1638_I	ORF1ab	1638	ERR6041144	5178	C	T	1	2021-03-08	Spain
ORF1ab_3729_R	ORF1ab	3729	ERR6041144	11451	A	G	0,999379	2021-03-08	Spain
ORF1ab_76_I	ORF1ab	76	ERR6041144	13694	C	T	1	2021-03-08	Spain
ORF1ab_88_V	ORF1ab	88	ERR6041144	13730	C	T	1	2021-03-08	Spain
ORF1ab_314_L	ORF1ab	314	ERR6041144	14408	C	T	1	2021-03-08	Spain
S_18_F	S	18	ERR6041144	21614	C	T	0,997305	2021-03-08	Spain
S_440_K	S	440	ERR6041144	22882	T	G	0,997685	2021-03-08	Spain
S_614_G	S	614	ERR6041144	23403	A	G	1	2021-03-08	Spain
S_677_H	S	677	ERR6041144	23593	G	T	1	2021-03-08	Spain
ORF3a_149_C	ORF3a	149	ERR6041144	25839	G	T	1	2021-03-08	Spain
ORF7a_39_I	ORF7a	39	ERR6041144	27509	C	T	0,189266	2021-03-08	Spain
N_13_S	N	13	ERR6041144	28310	C	T	0,999271	2021-03-08	Spain
N_197_T	N	197	ERR6041144	28862	T	A	0,995261	2021-03-08	Spain
N_203_K	N	203	ERR6041144	28881	G	A	1	2021-03-08	Spain
N_204_R	N	204	ERR6041144	28883	G	C	1	2021-03-08	Spain
ORF1ab_417_Y	ORF1ab	417	ERR6041145	1514	C	T	1	2021-04-07	Spain
ORF1ab_620_A	ORF1ab	620	ERR6041145	2124	T	C	1	2021-04-07	Spain
ORF1ab_1001_I	ORF1ab	1001	ERR6041145	3267	C	T	0,999367	2021-04-07	Spain
ORF1ab_1708_D	ORF1ab	1708	ERR6041145	5388	C	A	1	2021-04-07	Spain
ORF1ab_2144_NA	ORF1ab	2144	ERR6041145	6696	C	+T	0,0503018	2021-04-07	Spain
ORF1ab_2230_T	ORF1ab	2230	ERR6041145	6954	T	C	0,998792	2021-04-07	Spain
ORF1ab_3674_NA	ORF1ab	3674	ERR6041145	11287	G	-TCTGGTTTT	0,950718	2021-04-07	Spain
ORF1ab_314_L	ORF1ab	314	ERR6041145	14408	C	T	0,999316	2021-04-07	Spain
ORF1ab_2306_V	ORF1ab	2306	ERR6041145	20384	C	T	1	2021-04-07	Spain
S_68_NA	S	68	ERR6041145	21764	A	-TACATG	0,916286	2021-04-07	Spain
S_143_NA	S	143	ERR6041145	21990	T	-TTA	0,76619	2021-04-07	Spain
S_501_Y	S	501	ERR6041145	23063	A	T	1	2021-04-07	Spain
S_570_D	S	570	ERR6041145	23271	C	A	0,999337	2021-04-07	Spain
S_614_G	S	614	ERR6041145	23403	A	G	1	2021-04-07	Spain
S_681_H	S	681	ERR6041145	23604	C	A	1	2021-04-07	Spain
S_716_A	S	716	ERR6041145	23708	A	G	0,998855	2021-04-07	Spain
S_716_I	S	716	ERR6041145	23709	C	T	1	2021-04-07	Spain
S_982_A	S	982	ERR6041145	24506	T	G	0,998615	2021-04-07	Spain
S_1118_H	S	1118	ERR6041145	24914	G	C	1	2021-04-07	Spain
ORF8_27_*	ORF8	27	ERR6041145	27972	C	T	1	2021-04-07	Spain
ORF8_52_I	ORF8	52	ERR6041145	28048	G	T	1	2021-04-07	Spain
ORF8_68_*	ORF8	68	ERR6041145	28095	A	T	0,998483	2021-04-07	Spain
ORF8_73_C	ORF8	73	ERR6041145	28111	A	G	0,998748	2021-04-07	Spain
N_3_H	N	3	ERR6041145	28280	G	C	1	2021-04-07	Spain
N_3_V	N	3	ERR6041145	28281	A	T	1	2021-04-07	Spain
N_3_E	N	3	ERR6041145	28282	T	A	1	2021-04-07	Spain
N_203_K	N	203	ERR6041145	28881	G	A	0,99835	2021-04-07	Spain
N_204_R	N	204	ERR6041145	28883	G	C	1	2021-04-07	Spain
N_204_A	N	204	ERR6041145	28884	G	C	1	2021-04-07	Spain
N_235_F	N	235	ERR6041145	28977	C	T	1	2021-04-07	Spain
ORF1ab_1001_I	ORF1ab	1001	ERR6041146	3267	C	T	1	2021-03-08	Spain
ORF1ab_1708_D	ORF1ab	1708	ERR6041146	5388	C	A	1	2021-03-08	Spain
ORF1ab_2092_Y	ORF1ab	2092	ERR6041146	6539	C	T	0,997749	2021-03-08	Spain
ORF1ab_2230_T	ORF1ab	2230	ERR6041146	6954	T	C	1	2021-03-08	Spain
ORF1ab_2273_F	ORF1ab	2273	ERR6041146	7083	C	T	0,998627	2021-03-08	Spain
ORF1ab_2606_NA	ORF1ab	2606	ERR6041146	8083	G	+A	0,130546	2021-03-08	Spain
ORF1ab_2607_K	ORF1ab	2607	ERR6041146	8084	G	A	1	2021-03-08	Spain
ORF1ab_3674_NA	ORF1ab	3674	ERR6041146	11287	G	-TCTGGTTTT	0,946755	2021-03-08	Spain
ORF1ab_314_L	ORF1ab	314	ERR6041146	14408	C	T	1	2021-03-08	Spain
ORF1ab_1383_R	ORF1ab	1383	ERR6041146	17615	A	G	0,999518	2021-03-08	Spain
S_68_NA	S	68	ERR6041146	21764	A	-TACATG	0,938919	2021-03-08	Spain
S_143_NA	S	143	ERR6041146	21990	T	-TTA	0,791994	2021-03-08	Spain
S_501_Y	S	501	ERR6041146	23063	A	T	0,9987	2021-03-08	Spain
S_570_D	S	570	ERR6041146	23271	C	A	1	2021-03-08	Spain
S_614_G	S	614	ERR6041146	23403	A	G	1	2021-03-08	Spain
S_681_H	S	681	ERR6041146	23604	C	A	0,999331	2021-03-08	Spain
S_716_I	S	716	ERR6041146	23709	C	T	0,999369	2021-03-08	Spain
S_982_A	S	982	ERR6041146	24506	T	G	0,997657	2021-03-08	Spain
S_1118_H	S	1118	ERR6041146	24914	G	C	0,999592	2021-03-08	Spain
ORF8_27_*	ORF8	27	ERR6041146	27972	C	T	1	2021-03-08	Spain
ORF8_52_I	ORF8	52	ERR6041146	28048	G	T	0,997715	2021-03-08	Spain
ORF8_73_C	ORF8	73	ERR6041146	28111	A	G	1	2021-03-08	Spain
N_3_H	N	3	ERR6041146	28280	G	C	0,999282	2021-03-08	Spain
N_3_V	N	3	ERR6041146	28281	A	T	0,997817	2021-03-08	Spain
N_3_E	N	3	ERR6041146	28282	T	A	0,999278	2021-03-08	Spain
N_203_K	N	203	ERR6041146	28881	G	A	1	2021-03-08	Spain
N_204_R	N	204	ERR6041146	28883	G	C	0,998328	2021-03-08	Spain
N_235_F	N	235	ERR6041146	28977	C	T	1	2021-03-08	Spain
ORF1ab_3623_S	ORF1ab	3623	ERR6041147	11132	G	T	0,999528	2021-02-01	Spain
ORF1ab_314_L	ORF1ab	314	ERR6041147	14408	C	T	1	2021-02-01	Spain
ORF1ab_1021_F	ORF1ab	1021	ERR6041147	16528	G	T	1	2021-02-01	Spain
ORF1ab_1899_G	ORF1ab	1899	ERR6041147	19163	A	G	0,999536	2021-02-01	Spain
S_222_V	S	222	ERR6041147	22227	C	T	1	2021-02-01	Spain
S_614_G	S	614	ERR6041147	23403	A	G	0,999595	2021-02-01	Spain
ORF3a_254_NA	ORF3a	254	ERR6041147	26154	A	-GTT	0,9077	2021-02-01	Spain
ORF7a_120_I	ORF7a	120	ERR6041147	27752	C	T	1	2021-02-01	Spain
ORF8_30_L	ORF8	30	ERR6041147	27982	C	T	0,999334	2021-02-01	Spain
N_220_V	N	220	ERR6041147	28932	C	T	1	2021-02-01	Spain
ORF10_30_L	ORF10	30	ERR6041147	29645	G	T	1	2021-02-01	Spain
ORF1ab_212_P	ORF1ab	212	ERR6041148	899	T	C	0,999312	2021-04-08	Spain
ORF1ab_1001_I	ORF1ab	1001	ERR6041148	3267	C	T	0,998213	2021-04-08	Spain
ORF1ab_1708_D	ORF1ab	1708	ERR6041148	5388	C	A	1	2021-04-08	Spain
ORF1ab_2015_G	ORF1ab	2015	ERR6041148	6308	A	G	0,994992	2021-04-08	Spain
ORF1ab_2144_NA	ORF1ab	2144	ERR6041148	6696	C	+T	0,0577143	2021-04-08	Spain
ORF1ab_2230_T	ORF1ab	2230	ERR6041148	6954	T	C	0,998914	2021-04-08	Spain
ORF1ab_3674_NA	ORF1ab	3674	ERR6041148	11287	G	-TCTGGTTTT	0,934158	2021-04-08	Spain
ORF1ab_4167_K	ORF1ab	4167	ERR6041148	12766	T	G	0,999304	2021-04-08	Spain
ORF1ab_314_L	ORF1ab	314	ERR6041148	14408	C	T	1	2021-04-08	Spain
S_68_NA	S	68	ERR6041148	21764	A	-TACATG	0,914114	2021-04-08	Spain
S_143_NA	S	143	ERR6041148	21990	T	-TTA	0,774194	2021-04-08	Spain
S_501_Y	S	501	ERR6041148	23063	A	T	1	2021-04-08	Spain
S_570_D	S	570	ERR6041148	23271	C	A	1	2021-04-08	Spain
S_614_G	S	614	ERR6041148	23403	A	G	1	2021-04-08	Spain
S_681_H	S	681	ERR6041148	23604	C	A	0,998847	2021-04-08	Spain
S_716_I	S	716	ERR6041148	23709	C	T	0,998994	2021-04-08	Spain
S_982_A	S	982	ERR6041148	24506	T	G	0,998617	2021-04-08	Spain
S_1118_H	S	1118	ERR6041148	24914	G	C	0,99886	2021-04-08	Spain
ORF8_27_*	ORF8	27	ERR6041148	27972	C	T	0,998987	2021-04-08	Spain
ORF8_52_I	ORF8	52	ERR6041148	28048	G	T	0,997819	2021-04-08	Spain
ORF8_68_*	ORF8	68	ERR6041148	28095	A	T	0,990345	2021-04-08	Spain
ORF8_73_C	ORF8	73	ERR6041148	28111	A	G	1	2021-04-08	Spain
N_3_H	N	3	ERR6041148	28280	G	C	1	2021-04-08	Spain
N_3_V	N	3	ERR6041148	28281	A	T	0,999178	2021-04-08	Spain
N_3_E	N	3	ERR6041148	28282	T	A	1	2021-04-08	Spain
N_203_K	N	203	ERR6041148	28881	G	A	1	2021-04-08	Spain
N_204_R	N	204	ERR6041148	28883	G	C	1	2021-04-08	Spain
N_235_F	N	235	ERR6041148	28977	C	T	0,997531	2021-04-08	Spain
ORF1ab_474_T	ORF1ab	474	ERR6041149	1685	G	A	0,999329	2021-03-08	Spain
ORF1ab_1091_M	ORF1ab	1091	ERR6041149	3538	A	G	1	2021-03-08	Spain
ORF1ab_2103_F	ORF1ab	2103	ERR6041149	6573	C	T	0,0620525	2021-03-08	Spain
ORF1ab_2166_I	ORF1ab	2166	ERR6041149	6762	C	T	0,998484	2021-03-08	Spain
ORF1ab_3523_V	ORF1ab	3523	ERR6041149	10833	C	T	0,999373	2021-03-08	Spain
ORF1ab_314_L	ORF1ab	314	ERR6041149	14408	C	T	1	2021-03-08	Spain
ORF1ab_2273_V	ORF1ab	2273	ERR6041149	20284	A	G	0,998841	2021-03-08	Spain
S_222_V	S	222	ERR6041149	22227	C	T	0,999016	2021-03-08	Spain
S_614_G	S	614	ERR6041149	23403	A	G	1	2021-03-08	Spain
S_1242_I	S	1242	ERR6041149	25287	G	T	0,131113	2021-03-08	Spain
ORF3a_165_F	ORF3a	165	ERR6041149	25886	C	T	0,998179	2021-03-08	Spain
ORF7b_24_I	ORF7b	24	ERR6041149	27827	G	T	0,292547	2021-03-08	Spain
N_220_V	N	220	ERR6041149	28932	C	T	0,996124	2021-03-08	Spain
N_377_Y	N	377	ERR6041149	29402	G	T	1	2021-03-08	Spain
ORF10_30_L	ORF10	30	ERR6041149	29645	G	T	0,999503	2021-03-08	Spain
ORF1ab_81_Y	ORF1ab	81	ERR6041150	506	C	T	0,0592136	2021-03-08	Spain
ORF1ab_1000_I	ORF1ab	1000	ERR6041150	3264	C	T	0,999391	2021-03-08	Spain
ORF1ab_1596_L	ORF1ab	1596	ERR6041150	5052	C	T	1	2021-03-08	Spain
ORF1ab_1638_I	ORF1ab	1638	ERR6041150	5178	C	T	0,998748	2021-03-08	Spain
ORF1ab_2144_NA	ORF1ab	2144	ERR6041150	6696	C	+T	0,0539095	2021-03-08	Spain
ORF1ab_3729_R	ORF1ab	3729	ERR6041150	11451	A	G	0,998322	2021-03-08	Spain
ORF1ab_76_I	ORF1ab	76	ERR6041150	13694	C	T	1	2021-03-08	Spain
ORF1ab_314_L	ORF1ab	314	ERR6041150	14408	C	T	1	2021-03-08	Spain
S_18_F	S	18	ERR6041150	21614	C	T	0,998102	2021-03-08	Spain
S_440_K	S	440	ERR6041150	22882	T	G	0,995968	2021-03-08	Spain
S_614_G	S	614	ERR6041150	23403	A	G	0,998962	2021-03-08	Spain
S_677_H	S	677	ERR6041150	23593	G	T	0,99926	2021-03-08	Spain
ORF3a_149_C	ORF3a	149	ERR6041150	25839	G	T	1	2021-03-08	Spain
N_13_S	N	13	ERR6041150	28310	C	T	0,999467	2021-03-08	Spain
N_197_T	N	197	ERR6041150	28862	T	A	1	2021-03-08	Spain
N_203_K	N	203	ERR6041150	28881	G	A	0,9989	2021-03-08	Spain
N_204_R	N	204	ERR6041150	28883	G	C	1	2021-03-08	Spain
ORF1ab_1921_S	ORF1ab	1921	ERR6041151	6026	C	T	0,998388	2021-02-01	Spain
ORF1ab_2605_S	ORF1ab	2605	ERR6041151	8078	C	T	0,0652489	2021-02-01	Spain
ORF1ab_4304_I	ORF1ab	4304	ERR6041151	13176	C	T	0,998204	2021-02-01	Spain
ORF1ab_314_L	ORF1ab	314	ERR6041151	14408	C	T	1	2021-02-01	Spain
S_222_V	S	222	ERR6041151	22227	C	T	1	2021-02-01	Spain
S_614_G	S	614	ERR6041151	23403	A	G	1	2021-02-01	Spain
ORF3a_53_F	ORF3a	53	ERR6041151	25549	C	T	1	2021-02-01	Spain
N_220_V	N	220	ERR6041151	28932	C	T	1	2021-02-01	Spain
ORF10_30_L	ORF10	30	ERR6041151	29645	G	T	1	2021-02-01	Spain
ORF1ab_1001_I	ORF1ab	1001	ERR6041152	3267	C	T	1	2021-04-12	Spain
ORF1ab_1708_D	ORF1ab	1708	ERR6041152	5388	C	A	0,999436	2021-04-12	Spain
ORF1ab_2230_T	ORF1ab	2230	ERR6041152	6954	T	C	0,997347	2021-04-12	Spain
ORF1ab_3674_NA	ORF1ab	3674	ERR6041152	11287	G	-TCTGGTTTT	0,923985	2021-04-12	Spain
ORF1ab_314_L	ORF1ab	314	ERR6041152	14408	C	T	1	2021-04-12	Spain
ORF1ab_1383_R	ORF1ab	1383	ERR6041152	17615	A	G	0,99933	2021-04-12	Spain
ORF1ab_1896_I	ORF1ab	1896	ERR6041152	19154	C	T	0,0688304	2021-04-12	Spain
S_68_NA	S	68	ERR6041152	21764	A	-TACATG	0,931481	2021-04-12	Spain
S_143_NA	S	143	ERR6041152	21990	T	-TTA	0,749117	2021-04-12	Spain
S_348_S	S	348	ERR6041152	22604	G	T	0,998779	2021-04-12	Spain
S_501_Y	S	501	ERR6041152	23063	A	T	0,998571	2021-04-12	Spain
S_570_D	S	570	ERR6041152	23271	C	A	1	2021-04-12	Spain
S_614_G	S	614	ERR6041152	23403	A	G	0,999493	2021-04-12	Spain
S_681_H	S	681	ERR6041152	23604	C	A	0,998879	2021-04-12	Spain
S_716_I	S	716	ERR6041152	23709	C	T	1	2021-04-12	Spain
S_982_A	S	982	ERR6041152	24506	T	G	0,999371	2021-04-12	Spain
S_1118_H	S	1118	ERR6041152	24914	G	C	1	2021-04-12	Spain
ORF8_27_*	ORF8	27	ERR6041152	27972	C	T	1	2021-04-12	Spain
ORF8_52_I	ORF8	52	ERR6041152	28048	G	T	1	2021-04-12	Spain
ORF8_73_C	ORF8	73	ERR6041152	28111	A	G	1	2021-04-12	Spain
N_3_H	N	3	ERR6041152	28280	G	C	1	2021-04-12	Spain
N_3_V	N	3	ERR6041152	28281	A	T	1	2021-04-12	Spain
N_3_E	N	3	ERR6041152	28282	T	A	1	2021-04-12	Spain
N_203_K	N	203	ERR6041152	28881	G	A	1	2021-04-12	Spain
N_204_R	N	204	ERR6041152	28883	G	C	1	2021-04-12	Spain
N_235_F	N	235	ERR6041152	28977	C	T	1	2021-04-12	Spain
N_365_L	N	365	ERR6041152	29367	C	T	0,998817	2021-04-12	Spain
ORF1ab_1000_I	ORF1ab	1000	ERR6041153	3264	C	T	1	2021-03-08	Spain
ORF1ab_1596_L	ORF1ab	1596	ERR6041153	5052	C	T	1	2021-03-08	Spain
ORF1ab_1638_I	ORF1ab	1638	ERR6041153	5178	C	T	1	2021-03-08	Spain
ORF1ab_2144_NA	ORF1ab	2144	ERR6041153	6696	C	+T	0,0609959	2021-03-08	Spain
ORF1ab_3729_R	ORF1ab	3729	ERR6041153	11451	A	G	1	2021-03-08	Spain
ORF1ab_76_I	ORF1ab	76	ERR6041153	13694	C	T	0,999024	2021-03-08	Spain
ORF1ab_314_L	ORF1ab	314	ERR6041153	14408	C	T	1	2021-03-08	Spain
S_18_F	S	18	ERR6041153	21614	C	T	0,998817	2021-03-08	Spain
S_440_K	S	440	ERR6041153	22882	T	G	0,997633	2021-03-08	Spain
S_614_G	S	614	ERR6041153	23403	A	G	1	2021-03-08	Spain
S_677_H	S	677	ERR6041153	23593	G	T	0,998496	2021-03-08	Spain
ORF3a_149_C	ORF3a	149	ERR6041153	25839	G	T	1	2021-03-08	Spain
N_13_S	N	13	ERR6041153	28310	C	T	1	2021-03-08	Spain
N_197_T	N	197	ERR6041153	28862	T	A	0,998501	2021-03-08	Spain
N_203_K	N	203	ERR6041153	28881	G	A	1	2021-03-08	Spain
N_204_R	N	204	ERR6041153	28883	G	C	1	2021-03-08	Spain
ORF1ab_730_F	ORF1ab	730	ERR6041154	2453	C	T	1	2021-03-08	Spain
ORF1ab_1001_I	ORF1ab	1001	ERR6041154	3267	C	T	0,999424	2021-03-08	Spain
ORF1ab_1708_D	ORF1ab	1708	ERR6041154	5388	C	A	0,999367	2021-03-08	Spain
ORF1ab_2230_T	ORF1ab	2230	ERR6041154	6954	T	C	0,998611	2021-03-08	Spain
ORF1ab_3674_NA	ORF1ab	3674	ERR6041154	11287	G	-TCTGGTTTT	0,927681	2021-03-08	Spain
ORF1ab_314_L	ORF1ab	314	ERR6041154	14408	C	T	0,999535	2021-03-08	Spain
ORF1ab_1727_L	ORF1ab	1727	ERR6041154	18647	C	T	0,998348	2021-03-08	Spain
S_68_NA	S	68	ERR6041154	21764	A	-TACATG	0,926537	2021-03-08	Spain
S_143_NA	S	143	ERR6041154	21990	T	-TTA	0,7795	2021-03-08	Spain
S_501_Y	S	501	ERR6041154	23063	A	T	1	2021-03-08	Spain
S_570_D	S	570	ERR6041154	23271	C	A	0,999547	2021-03-08	Spain
S_614_G	S	614	ERR6041154	23403	A	G	0,99953	2021-03-08	Spain
S_681_H	S	681	ERR6041154	23604	C	A	1	2021-03-08	Spain
S_716_I	S	716	ERR6041154	23709	C	T	1	2021-03-08	Spain
S_982_A	S	982	ERR6041154	24506	T	G	0,999316	2021-03-08	Spain
S_1118_H	S	1118	ERR6041154	24914	G	C	0,999619	2021-03-08	Spain
ORF7a_63_NA	ORF7a	63	ERR6041154	27581	T	-TGCTTTTGCTTGTCCTGACGGCGTAAAACACGTCTATCAGTTA	0,345756	2021-03-08	Spain
ORF8_27_*	ORF8	27	ERR6041154	27972	C	T	0,999284	2021-03-08	Spain
ORF8_52_I	ORF8	52	ERR6041154	28048	G	T	0,99925	2021-03-08	Spain
ORF8_73_C	ORF8	73	ERR6041154	28111	A	G	0,999135	2021-03-08	Spain
N_3_H	N	3	ERR6041154	28280	G	C	0,999334	2021-03-08	Spain
N_3_V	N	3	ERR6041154	28281	A	T	1	2021-03-08	Spain
N_3_E	N	3	ERR6041154	28282	T	A	0,998667	2021-03-08	Spain
N_203_K	N	203	ERR6041154	28881	G	A	1	2021-03-08	Spain
N_204_R	N	204	ERR6041154	28883	G	C	1	2021-03-08	Spain
N_235_F	N	235	ERR6041154	28977	C	T	1	2021-03-08	Spain
ORF1ab_34_F	ORF1ab	34	ERR6041155	366	C	T	0,999586	2021-02-01	Spain
ORF1ab_628_F	ORF1ab	628	ERR6041155	2147	C	T	1	2021-02-01	Spain
ORF1ab_314_L	ORF1ab	314	ERR6041155	14408	C	T	1	2021-02-01	Spain
ORF1ab_787_A	ORF1ab	787	ERR6041155	15827	A	C	1	2021-02-01	Spain
ORF1ab_833_NA	ORF1ab	833	ERR6041155	15965	G	+T	0,0558245	2021-02-01	Spain
ORF1ab_1303_I	ORF1ab	1303	ERR6041155	17375	C	T	1	2021-02-01	Spain
S_222_V	S	222	ERR6041155	22227	C	T	0,999278	2021-02-01	Spain
S_303_F	S	303	ERR6041155	22471	G	C	1	2021-02-01	Spain
S_614_G	S	614	ERR6041155	23403	A	G	0,998972	2021-02-01	Spain
S_655_Y	S	655	ERR6041155	23525	C	T	1	2021-02-01	Spain
ORF7b_36_Y	ORF7b	36	ERR6041155	27861	G	T	1	2021-02-01	Spain
N_220_V	N	220	ERR6041155	28932	C	T	1	2021-02-01	Spain
ORF10_30_L	ORF10	30	ERR6041155	29645	G	T	1	2021-02-01	Spain
ORF1ab_1001_I	ORF1ab	1001	ERR6041156	3267	C	T	1	2021-04-13	Spain
ORF1ab_1708_D	ORF1ab	1708	ERR6041156	5388	C	A	0,999516	2021-04-13	Spain
ORF1ab_2144_NA	ORF1ab	2144	ERR6041156	6696	C	+T	0,0529501	2021-04-13	Spain
ORF1ab_2230_T	ORF1ab	2230	ERR6041156	6954	T	C	0,997024	2021-04-13	Spain
ORF1ab_3674_NA	ORF1ab	3674	ERR6041156	11287	G	-TCTGGTTTT	0,924165	2021-04-13	Spain
ORF1ab_4182_F	ORF1ab	4182	ERR6041156	12809	C	T	1	2021-04-13	Spain
ORF1ab_218_L	ORF1ab	218	ERR6041156	14120	C	T	0,998892	2021-04-13	Spain
ORF1ab_314_L	ORF1ab	314	ERR6041156	14408	C	T	1	2021-04-13	Spain
ORF1ab_1728_D	ORF1ab	1728	ERR6041156	18651	G	T	0,999119	2021-04-13	Spain
S_68_NA	S	68	ERR6041156	21764	A	-TACATG	0,933162	2021-04-13	Spain
S_143_NA	S	143	ERR6041156	21990	T	-TTA	0,778555	2021-04-13	Spain
S_501_Y	S	501	ERR6041156	23063	A	T	1	2021-04-13	Spain
S_570_D	S	570	ERR6041156	23271	C	A	1	2021-04-13	Spain
S_614_G	S	614	ERR6041156	23403	A	G	0,999211	2021-04-13	Spain
S_681_H	S	681	ERR6041156	23604	C	A	1	2021-04-13	Spain
S_716_I	S	716	ERR6041156	23709	C	T	1	2021-04-13	Spain
S_982_A	S	982	ERR6041156	24506	T	G	0,997807	2021-04-13	Spain
S_1118_H	S	1118	ERR6041156	24914	G	C	1	2021-04-13	Spain
ORF8_27_*	ORF8	27	ERR6041156	27972	C	T	1	2021-04-13	Spain
ORF8_52_I	ORF8	52	ERR6041156	28048	G	T	0,998689	2021-04-13	Spain
ORF8_68_*	ORF8	68	ERR6041156	28095	A	T	0,995192	2021-04-13	Spain
ORF8_73_C	ORF8	73	ERR6041156	28111	A	G	1	2021-04-13	Spain
N_3_H	N	3	ERR6041156	28280	G	C	0,99944	2021-04-13	Spain
N_3_V	N	3	ERR6041156	28281	A	T	0,999439	2021-04-13	Spain
N_3_E	N	3	ERR6041156	28282	T	A	1	2021-04-13	Spain
N_203_K	N	203	ERR6041156	28881	G	A	1	2021-04-13	Spain
N_204_R	N	204	ERR6041156	28883	G	C	1	2021-04-13	Spain
N_235_F	N	235	ERR6041156	28977	C	T	1	2021-04-13	Spain
ORF1ab_730_F	ORF1ab	730	ERR6041158	2453	C	T	1	2021-03-08	Spain
ORF1ab_1001_I	ORF1ab	1001	ERR6041158	3267	C	T	1	2021-03-08	Spain
ORF1ab_1708_D	ORF1ab	1708	ERR6041158	5388	C	A	0,999507	2021-03-08	Spain
ORF1ab_2230_T	ORF1ab	2230	ERR6041158	6954	T	C	0,99907	2021-03-08	Spain
ORF1ab_2981_F	ORF1ab	2981	ERR6041158	9207	C	T	1	2021-03-08	Spain
ORF1ab_3674_NA	ORF1ab	3674	ERR6041158	11287	G	-TCTGGTTTT	0,946281	2021-03-08	Spain
ORF1ab_314_L	ORF1ab	314	ERR6041158	14408	C	T	0,998966	2021-03-08	Spain
ORF1ab_1501_N	ORF1ab	1501	ERR6041158	17968	G	A	0,278396	2021-03-08	Spain
ORF1ab_1689_N	ORF1ab	1689	ERR6041158	18534	G	T	0,0641767	2021-03-08	Spain
ORF1ab_1727_L	ORF1ab	1727	ERR6041158	18647	C	T	1	2021-03-08	Spain
S_68_NA	S	68	ERR6041158	21764	A	-TACATG	0,938247	2021-03-08	Spain
S_143_NA	S	143	ERR6041158	21990	T	-TTA	0,785276	2021-03-08	Spain
S_501_Y	S	501	ERR6041158	23063	A	T	0,999354	2021-03-08	Spain
S_570_D	S	570	ERR6041158	23271	C	A	1	2021-03-08	Spain
S_614_G	S	614	ERR6041158	23403	A	G	0,999432	2021-03-08	Spain
S_681_H	S	681	ERR6041158	23604	C	A	0,997678	2021-03-08	Spain
S_716_I	S	716	ERR6041158	23709	C	T	0,998513	2021-03-08	Spain
S_982_A	S	982	ERR6041158	24506	T	G	1	2021-03-08	Spain
S_1118_H	S	1118	ERR6041158	24914	G	C	0,999467	2021-03-08	Spain
ORF8_27_*	ORF8	27	ERR6041158	27972	C	T	1	2021-03-08	Spain
ORF8_52_I	ORF8	52	ERR6041158	28048	G	T	0,99905	2021-03-08	Spain
ORF8_73_C	ORF8	73	ERR6041158	28111	A	G	0,999498	2021-03-08	Spain
N_3_H	N	3	ERR6041158	28280	G	C	1	2021-03-08	Spain
N_3_V	N	3	ERR6041158	28281	A	T	0,999164	2021-03-08	Spain
N_3_E	N	3	ERR6041158	28282	T	A	1	2021-03-08	Spain
N_203_K	N	203	ERR6041158	28881	G	A	0,998172	2021-03-08	Spain
N_204_R	N	204	ERR6041158	28883	G	C	1	2021-03-08	Spain
N_235_F	N	235	ERR6041158	28977	C	T	1	2021-03-08	Spain
ORF1ab_301_Q	ORF1ab	301	ERR6041159	1167	G	A	1	2021-02-02	Spain
ORF1ab_503_A	ORF1ab	503	ERR6041159	1773	T	C	1	2021-02-02	Spain
ORF1ab_993_C	ORF1ab	993	ERR6041159	3242	G	T	0,999447	2021-02-02	Spain
ORF1ab_1001_I	ORF1ab	1001	ERR6041159	3267	C	T	0,999459	2021-02-02	Spain
ORF1ab_1708_D	ORF1ab	1708	ERR6041159	5388	C	A	1	2021-02-02	Spain
ORF1ab_2144_NA	ORF1ab	2144	ERR6041159	6696	C	+T	0,0529963	2021-02-02	Spain
ORF1ab_2230_T	ORF1ab	2230	ERR6041159	6954	T	C	1	2021-02-02	Spain
ORF1ab_2328_L	ORF1ab	2328	ERR6041159	7247	T	C	0,99812	2021-02-02	Spain
ORF1ab_3674_NA	ORF1ab	3674	ERR6041159	11287	G	-TCTGGTTTT	0,956729	2021-02-02	Spain
ORF1ab_4026_I	ORF1ab	4026	ERR6041159	12342	C	T	0,0605128	2021-02-02	Spain
ORF1ab_314_L	ORF1ab	314	ERR6041159	14408	C	T	0,999487	2021-02-02	Spain
ORF1ab_1383_R	ORF1ab	1383	ERR6041159	17615	A	G	1	2021-02-02	Spain
S_68_NA	S	68	ERR6041159	21764	A	-TACATG	0,936751	2021-02-02	Spain
S_143_NA	S	143	ERR6041159	21990	T	-TTA	0,785714	2021-02-02	Spain
S_501_Y	S	501	ERR6041159	23063	A	T	1	2021-02-02	Spain
S_570_D	S	570	ERR6041159	23271	C	A	1	2021-02-02	Spain
S_614_G	S	614	ERR6041159	23403	A	G	0,999578	2021-02-02	Spain
S_681_H	S	681	ERR6041159	23604	C	A	1	2021-02-02	Spain
S_716_I	S	716	ERR6041159	23709	C	T	0,99932	2021-02-02	Spain
S_982_A	S	982	ERR6041159	24506	T	G	1	2021-02-02	Spain
S_1118_H	S	1118	ERR6041159	24914	G	C	1	2021-02-02	Spain
M_212_N	M	212	ERR6041159	27157	G	A	1	2021-02-02	Spain
ORF8_27_*	ORF8	27	ERR6041159	27972	C	T	0,999316	2021-02-02	Spain
ORF8_52_I	ORF8	52	ERR6041159	28048	G	T	0,998532	2021-02-02	Spain
ORF8_73_C	ORF8	73	ERR6041159	28111	A	G	0,99851	2021-02-02	Spain
N_3_H	N	3	ERR6041159	28280	G	C	0,998029	2021-02-02	Spain
N_3_V	N	3	ERR6041159	28281	A	T	0,997353	2021-02-02	Spain
N_3_E	N	3	ERR6041159	28282	T	A	0,996713	2021-02-02	Spain
N_203_K	N	203	ERR6041159	28881	G	A	1	2021-02-02	Spain
N_204_R	N	204	ERR6041159	28883	G	C	1	2021-02-02	Spain
N_235_F	N	235	ERR6041159	28977	C	T	1	2021-02-02	Spain
ORF1ab_1001_I	ORF1ab	1001	ERR6041160	3267	C	T	0,999445	2021-04-13	Spain
ORF1ab_1708_D	ORF1ab	1708	ERR6041160	5388	C	A	0,999358	2021-04-13	Spain
ORF1ab_2144_NA	ORF1ab	2144	ERR6041160	6696	C	+T	0,0664424	2021-04-13	Spain
ORF1ab_2230_T	ORF1ab	2230	ERR6041160	6954	T	C	1	2021-04-13	Spain
ORF1ab_3674_NA	ORF1ab	3674	ERR6041160	11287	G	-TCTGGTTTT	0,941129	2021-04-13	Spain
ORF1ab_4182_F	ORF1ab	4182	ERR6041160	12809	C	T	0,998993	2021-04-13	Spain
ORF1ab_218_L	ORF1ab	218	ERR6041160	14120	C	T	1	2021-04-13	Spain
ORF1ab_314_L	ORF1ab	314	ERR6041160	14408	C	T	1	2021-04-13	Spain
ORF1ab_1728_D	ORF1ab	1728	ERR6041160	18651	G	T	0,999343	2021-04-13	Spain
S_68_NA	S	68	ERR6041160	21764	A	-TACATG	0,932463	2021-04-13	Spain
S_143_NA	S	143	ERR6041160	21990	T	-TTA	0,782347	2021-04-13	Spain
S_501_Y	S	501	ERR6041160	23063	A	T	1	2021-04-13	Spain
S_570_D	S	570	ERR6041160	23271	C	A	1	2021-04-13	Spain
S_614_G	S	614	ERR6041160	23403	A	G	1	2021-04-13	Spain
S_681_H	S	681	ERR6041160	23604	C	A	1	2021-04-13	Spain
S_716_I	S	716	ERR6041160	23709	C	T	1	2021-04-13	Spain
S_982_A	S	982	ERR6041160	24506	T	G	0,999313	2021-04-13	Spain
S_1118_H	S	1118	ERR6041160	24914	G	C	1	2021-04-13	Spain
ORF8_27_*	ORF8	27	ERR6041160	27972	C	T	1	2021-04-13	Spain
ORF8_52_I	ORF8	52	ERR6041160	28048	G	T	1	2021-04-13	Spain
ORF8_68_*	ORF8	68	ERR6041160	28095	A	T	0,991722	2021-04-13	Spain
ORF8_73_C	ORF8	73	ERR6041160	28111	A	G	1	2021-04-13	Spain
N_3_H	N	3	ERR6041160	28280	G	C	1	2021-04-13	Spain
N_3_V	N	3	ERR6041160	28281	A	T	0,99915	2021-04-13	Spain
N_3_E	N	3	ERR6041160	28282	T	A	0,999157	2021-04-13	Spain
N_203_K	N	203	ERR6041160	28881	G	A	1	2021-04-13	Spain
N_204_R	N	204	ERR6041160	28883	G	C	0,99639	2021-04-13	Spain
N_235_F	N	235	ERR6041160	28977	C	T	1	2021-04-13	Spain
ORF1ab_2493_I	ORF1ab	2493	ERR6041161	7743	G	T	0,997349	2021-03-09	Spain
ORF1ab_2635_L	ORF1ab	2635	ERR6041161	8169	C	T	0,998594	2021-03-09	Spain
ORF1ab_3278_D	ORF1ab	3278	ERR6041161	10098	G	A	0,110354	2021-03-09	Spain
ORF1ab_314_L	ORF1ab	314	ERR6041161	14408	C	T	1	2021-03-09	Spain
S_222_V	S	222	ERR6041161	22227	C	T	0,998962	2021-03-09	Spain
S_614_G	S	614	ERR6041161	23403	A	G	0,999332	2021-03-09	Spain
ORF3a_22_Y	ORF3a	22	ERR6041161	25456	G	T	0,99939	2021-03-09	Spain
N_220_V	N	220	ERR6041161	28932	C	T	1	2021-03-09	Spain
N_377_Y	N	377	ERR6041161	29402	G	T	1	2021-03-09	Spain
ORF10_30_L	ORF10	30	ERR6041161	29645	G	T	1	2021-03-09	Spain
ORF1ab_1001_I	ORF1ab	1001	ERR6041162	3267	C	T	0,998745	2021-03-08	Spain
ORF1ab_1708_D	ORF1ab	1708	ERR6041162	5388	C	A	0,999183	2021-03-08	Spain
ORF1ab_2230_T	ORF1ab	2230	ERR6041162	6954	T	C	0,998291	2021-03-08	Spain
ORF1ab_3674_NA	ORF1ab	3674	ERR6041162	11287	G	-TCTGGTTTT	0,953739	2021-03-08	Spain
ORF1ab_314_L	ORF1ab	314	ERR6041162	14408	C	T	0,998771	2021-03-08	Spain
S_68_NA	S	68	ERR6041162	21764	A	-TACATG	0,929691	2021-03-08	Spain
S_143_NA	S	143	ERR6041162	21990	T	-TTA	0,781099	2021-03-08	Spain
S_501_Y	S	501	ERR6041162	23063	A	T	0,999532	2021-03-08	Spain
S_570_D	S	570	ERR6041162	23271	C	A	1	2021-03-08	Spain
S_614_G	S	614	ERR6041162	23403	A	G	1	2021-03-08	Spain
S_681_H	S	681	ERR6041162	23604	C	A	0,999207	2021-03-08	Spain
S_716_I	S	716	ERR6041162	23709	C	T	0,998413	2021-03-08	Spain
S_982_A	S	982	ERR6041162	24506	T	G	0,998666	2021-03-08	Spain
S_1118_H	S	1118	ERR6041162	24914	G	C	1	2021-03-08	Spain
ORF8_27_*	ORF8	27	ERR6041162	27972	C	T	0,999181	2021-03-08	Spain
ORF8_52_I	ORF8	52	ERR6041162	28048	G	T	1	2021-03-08	Spain
ORF8_73_C	ORF8	73	ERR6041162	28111	A	G	0,999424	2021-03-08	Spain
N_3_H	N	3	ERR6041162	28280	G	C	0,99711	2021-03-08	Spain
N_3_V	N	3	ERR6041162	28281	A	T	0,997087	2021-03-08	Spain
N_3_E	N	3	ERR6041162	28282	T	A	0,996154	2021-03-08	Spain
N_203_K	N	203	ERR6041162	28881	G	A	1	2021-03-08	Spain
N_204_R	N	204	ERR6041162	28883	G	C	1	2021-03-08	Spain
N_235_F	N	235	ERR6041162	28977	C	T	0,998726	2021-03-08	Spain
ORF1ab_823_I	ORF1ab	823	ERR6041163	2732	G	A	1	2021-02-02	Spain
ORF1ab_993_C	ORF1ab	993	ERR6041163	3242	G	T	0,999371	2021-02-02	Spain
ORF1ab_1001_I	ORF1ab	1001	ERR6041163	3267	C	T	1	2021-02-02	Spain
ORF1ab_1708_D	ORF1ab	1708	ERR6041163	5388	C	A	0,999349	2021-02-02	Spain
ORF1ab_2144_NA	ORF1ab	2144	ERR6041163	6696	C	+T	0,056829	2021-02-02	Spain
ORF1ab_2230_T	ORF1ab	2230	ERR6041163	6954	T	C	1	2021-02-02	Spain
ORF1ab_2328_L	ORF1ab	2328	ERR6041163	7247	T	C	0,996829	2021-02-02	Spain
ORF1ab_3674_NA	ORF1ab	3674	ERR6041163	11287	G	-TCTGGTTTT	0,952362	2021-02-02	Spain
ORF1ab_314_L	ORF1ab	314	ERR6041163	14408	C	T	1	2021-02-02	Spain
ORF1ab_1383_R	ORF1ab	1383	ERR6041163	17615	A	G	0,998532	2021-02-02	Spain
S_68_NA	S	68	ERR6041163	21764	A	-TACATG	0,921029	2021-02-02	Spain
S_143_NA	S	143	ERR6041163	21990	T	-TTA	0,773756	2021-02-02	Spain
S_501_Y	S	501	ERR6041163	23063	A	T	1	2021-02-02	Spain
S_570_D	S	570	ERR6041163	23271	C	A	1	2021-02-02	Spain
S_614_G	S	614	ERR6041163	23403	A	G	1	2021-02-02	Spain
S_679_D	S	679	ERR6041163	23597	A	G	0,999217	2021-02-02	Spain
S_681_H	S	681	ERR6041163	23604	C	A	0,999181	2021-02-02	Spain
S_716_I	S	716	ERR6041163	23709	C	T	0,999201	2021-02-02	Spain
S_982_A	S	982	ERR6041163	24506	T	G	0,997664	2021-02-02	Spain
S_1104_I	S	1104	ERR6041163	24872	G	A	0,998857	2021-02-02	Spain
S_1118_H	S	1118	ERR6041163	24914	G	C	1	2021-02-02	Spain
M_212_N	M	212	ERR6041163	27157	G	A	0,997726	2021-02-02	Spain
ORF8_27_*	ORF8	27	ERR6041163	27972	C	T	1	2021-02-02	Spain
ORF8_52_I	ORF8	52	ERR6041163	28048	G	T	1	2021-02-02	Spain
ORF8_73_C	ORF8	73	ERR6041163	28111	A	G	0,99952	2021-02-02	Spain
N_3_H	N	3	ERR6041163	28280	G	C	0,999062	2021-02-02	Spain
N_3_V	N	3	ERR6041163	28281	A	T	1	2021-02-02	Spain
N_3_E	N	3	ERR6041163	28282	T	A	1	2021-02-02	Spain
N_203_K	N	203	ERR6041163	28881	G	A	1	2021-02-02	Spain
N_204_R	N	204	ERR6041163	28883	G	C	1	2021-02-02	Spain
N_235_F	N	235	ERR6041163	28977	C	T	1	2021-02-02	Spain
ORF1ab_1001_I	ORF1ab	1001	ERR6041164	3267	C	T	1	2021-04-14	Spain
ORF1ab_1188_L	ORF1ab	1188	ERR6041164	3828	C	T	1	2021-04-14	Spain
ORF1ab_1708_D	ORF1ab	1708	ERR6041164	5388	C	A	1	2021-04-14	Spain
ORF1ab_2144_NA	ORF1ab	2144	ERR6041164	6696	C	+T	0,0538758	2021-04-14	Spain
ORF1ab_2230_T	ORF1ab	2230	ERR6041164	6954	T	C	1	2021-04-14	Spain
ORF1ab_2306_I	ORF1ab	2306	ERR6041164	7182	C	T	0,999037	2021-04-14	Spain
ORF1ab_3674_NA	ORF1ab	3674	ERR6041164	11287	G	-TCTGGTTTT	0,949309	2021-04-14	Spain
ORF1ab_4249_I	ORF1ab	4249	ERR6041164	13011	C	T	0,997853	2021-04-14	Spain
ORF1ab_314_L	ORF1ab	314	ERR6041164	14408	C	T	1	2021-04-14	Spain
S_68_NA	S	68	ERR6041164	21764	A	-TACATG	0,910791	2021-04-14	Spain
S_143_NA	S	143	ERR6041164	21990	T	-TTA	0,764325	2021-04-14	Spain
S_501_Y	S	501	ERR6041164	23063	A	T	1	2021-04-14	Spain
S_570_D	S	570	ERR6041164	23271	C	A	1	2021-04-14	Spain
S_614_G	S	614	ERR6041164	23403	A	G	1	2021-04-14	Spain
S_681_H	S	681	ERR6041164	23604	C	A	1	2021-04-14	Spain
S_716_I	S	716	ERR6041164	23709	C	T	1	2021-04-14	Spain
S_982_A	S	982	ERR6041164	24506	T	G	0,998652	2021-04-14	Spain
S_1118_H	S	1118	ERR6041164	24914	G	C	1	2021-04-14	Spain
ORF7a_50_S	ORF7a	50	ERR6041164	27541	G	T	0,116105	2021-04-14	Spain
ORF8_27_*	ORF8	27	ERR6041164	27972	C	T	1	2021-04-14	Spain
ORF8_52_I	ORF8	52	ERR6041164	28048	G	T	1	2021-04-14	Spain
ORF8_73_C	ORF8	73	ERR6041164	28111	A	G	0,999052	2021-04-14	Spain
N_3_H	N	3	ERR6041164	28280	G	C	1	2021-04-14	Spain
N_3_V	N	3	ERR6041164	28281	A	T	0,99909	2021-04-14	Spain
N_3_E	N	3	ERR6041164	28282	T	A	0,999096	2021-04-14	Spain
N_203_K	N	203	ERR6041164	28881	G	A	1	2021-04-14	Spain
N_204_R	N	204	ERR6041164	28883	G	C	1	2021-04-14	Spain
N_235_F	N	235	ERR6041164	28977	C	T	1	2021-04-14	Spain
ORF1ab_114_T	ORF1ab	114	ERR6041165	606	T	C	0,204324	2021-03-09	Spain
ORF1ab_322_N	ORF1ab	322	ERR6041165	1231	G	T	1	2021-03-09	Spain
ORF1ab_1001_I	ORF1ab	1001	ERR6041165	3267	C	T	1	2021-03-09	Spain
ORF1ab_1269_N	ORF1ab	1269	ERR6041165	4071	C	A	0,0510046	2021-03-09	Spain
ORF1ab_1291_I	ORF1ab	1291	ERR6041165	4136	G	A	0,999202	2021-03-09	Spain
ORF1ab_1708_D	ORF1ab	1708	ERR6041165	5388	C	A	0,999142	2021-03-09	Spain
ORF1ab_2230_T	ORF1ab	2230	ERR6041165	6954	T	C	1	2021-03-09	Spain
ORF1ab_2586_F	ORF1ab	2586	ERR6041165	8021	G	T	0,281203	2021-03-09	Spain
ORF1ab_3674_NA	ORF1ab	3674	ERR6041165	11287	G	-TCTGGTTTT	0,92916	2021-03-09	Spain
ORF1ab_314_L	ORF1ab	314	ERR6041165	14408	C	T	1	2021-03-09	Spain
ORF1ab_1383_R	ORF1ab	1383	ERR6041165	17615	A	G	1	2021-03-09	Spain
S_68_NA	S	68	ERR6041165	21764	A	-TACATG	0,930992	2021-03-09	Spain
S_143_NA	S	143	ERR6041165	21990	T	-TTA	0,774074	2021-03-09	Spain
S_501_Y	S	501	ERR6041165	23063	A	T	1	2021-03-09	Spain
S_570_D	S	570	ERR6041165	23271	C	A	0,998497	2021-03-09	Spain
S_614_G	S	614	ERR6041165	23403	A	G	1	2021-03-09	Spain
S_681_H	S	681	ERR6041165	23604	C	A	0,999175	2021-03-09	Spain
S_716_I	S	716	ERR6041165	23709	C	T	0,998332	2021-03-09	Spain
S_982_A	S	982	ERR6041165	24506	T	G	1	2021-03-09	Spain
S_1118_H	S	1118	ERR6041165	24914	G	C	1	2021-03-09	Spain
ORF3a_63_T	ORF3a	63	ERR6041165	25580	T	C	0,887955	2021-03-09	Spain
ORF8_27_*	ORF8	27	ERR6041165	27972	C	T	1	2021-03-09	Spain
ORF8_52_I	ORF8	52	ERR6041165	28048	G	T	1	2021-03-09	Spain
ORF8_73_C	ORF8	73	ERR6041165	28111	A	G	1	2021-03-09	Spain
N_3_H	N	3	ERR6041165	28280	G	C	1	2021-03-09	Spain
N_3_V	N	3	ERR6041165	28281	A	T	0,997802	2021-03-09	Spain
N_3_E	N	3	ERR6041165	28282	T	A	0,998545	2021-03-09	Spain
N_203_K	N	203	ERR6041165	28881	G	A	0,995781	2021-03-09	Spain
N_204_R	N	204	ERR6041165	28883	G	C	1	2021-03-09	Spain
N_235_F	N	235	ERR6041165	28977	C	T	1	2021-03-09	Spain
ORF1ab_1001_I	ORF1ab	1001	ERR6041166	3267	C	T	1	2021-03-08	Spain
ORF1ab_1708_D	ORF1ab	1708	ERR6041166	5388	C	A	1	2021-03-08	Spain
ORF1ab_2230_T	ORF1ab	2230	ERR6041166	6954	T	C	0,999134	2021-03-08	Spain
ORF1ab_2639_R	ORF1ab	2639	ERR6041166	8181	A	G	0,999397	2021-03-08	Spain
ORF1ab_3674_NA	ORF1ab	3674	ERR6041166	11287	G	-TCTGGTTTT	0,966616	2021-03-08	Spain
ORF1ab_314_L	ORF1ab	314	ERR6041166	14408	C	T	0,999406	2021-03-08	Spain
S_68_NA	S	68	ERR6041166	21764	A	-TACATG	0,93096	2021-03-08	Spain
S_143_NA	S	143	ERR6041166	21990	T	-TTA	0,763366	2021-03-08	Spain
S_501_Y	S	501	ERR6041166	23063	A	T	0,999488	2021-03-08	Spain
S_570_D	S	570	ERR6041166	23271	C	A	1	2021-03-08	Spain
S_614_G	S	614	ERR6041166	23403	A	G	0,998726	2021-03-08	Spain
S_681_H	S	681	ERR6041166	23604	C	A	0,999095	2021-03-08	Spain
S_716_I	S	716	ERR6041166	23709	C	T	0,998363	2021-03-08	Spain
S_982_A	S	982	ERR6041166	24506	T	G	0,999288	2021-03-08	Spain
S_1118_H	S	1118	ERR6041166	24914	G	C	1	2021-03-08	Spain
ORF7a_119_N	ORF7a	119	ERR6041166	27750	G	T	0,99896	2021-03-08	Spain
ORF8_27_*	ORF8	27	ERR6041166	27972	C	T	0,999063	2021-03-08	Spain
ORF8_52_I	ORF8	52	ERR6041166	28048	G	T	1	2021-03-08	Spain
ORF8_73_C	ORF8	73	ERR6041166	28111	A	G	0,999397	2021-03-08	Spain
N_3_H	N	3	ERR6041166	28280	G	C	0,999058	2021-03-08	Spain
N_3_V	N	3	ERR6041166	28281	A	T	1	2021-03-08	Spain
N_3_E	N	3	ERR6041166	28282	T	A	1	2021-03-08	Spain
N_203_K	N	203	ERR6041166	28881	G	A	1	2021-03-08	Spain
N_204_R	N	204	ERR6041166	28883	G	C	1	2021-03-08	Spain
N_235_F	N	235	ERR6041166	28977	C	T	1	2021-03-08	Spain
ORF1ab_993_C	ORF1ab	993	ERR6041167	3242	G	T	1	2021-02-02	Spain
ORF1ab_1001_I	ORF1ab	1001	ERR6041167	3267	C	T	0,999486	2021-02-02	Spain
ORF1ab_1708_D	ORF1ab	1708	ERR6041167	5388	C	A	1	2021-02-02	Spain
ORF1ab_2144_NA	ORF1ab	2144	ERR6041167	6696	C	+T	0,0503018	2021-02-02	Spain
ORF1ab_2230_T	ORF1ab	2230	ERR6041167	6954	T	C	0,999178	2021-02-02	Spain
ORF1ab_2328_L	ORF1ab	2328	ERR6041167	7247	T	C	0,994469	2021-02-02	Spain
ORF1ab_3674_NA	ORF1ab	3674	ERR6041167	11287	G	-TCTGGTTTT	0,947855	2021-02-02	Spain
ORF1ab_314_L	ORF1ab	314	ERR6041167	14408	C	T	0,999543	2021-02-02	Spain
ORF1ab_833_NA	ORF1ab	833	ERR6041167	15965	G	+T	0,0560826	2021-02-02	Spain
ORF1ab_1383_R	ORF1ab	1383	ERR6041167	17615	A	G	0,999397	2021-02-02	Spain
ORF1ab_2338_L	ORF1ab	2338	ERR6041167	20480	C	T	0,993598	2021-02-02	Spain
S_68_NA	S	68	ERR6041167	21764	A	-TACATG	0,930541	2021-02-02	Spain
S_143_NA	S	143	ERR6041167	21990	T	-TTA	0,793378	2021-02-02	Spain
S_501_Y	S	501	ERR6041167	23063	A	T	0,997685	2021-02-02	Spain
S_570_D	S	570	ERR6041167	23271	C	A	0,999146	2021-02-02	Spain
S_614_G	S	614	ERR6041167	23403	A	G	0,999567	2021-02-02	Spain
S_681_H	S	681	ERR6041167	23604	C	A	0,999316	2021-02-02	Spain
S_716_I	S	716	ERR6041167	23709	C	T	0,999311	2021-02-02	Spain
S_982_A	S	982	ERR6041167	24506	T	G	1	2021-02-02	Spain
S_1118_H	S	1118	ERR6041167	24914	G	C	0,999573	2021-02-02	Spain
M_212_N	M	212	ERR6041167	27157	G	A	0,999444	2021-02-02	Spain
ORF8_27_*	ORF8	27	ERR6041167	27972	C	T	0,999402	2021-02-02	Spain
ORF8_52_I	ORF8	52	ERR6041167	28048	G	T	0,999367	2021-02-02	Spain
ORF8_73_C	ORF8	73	ERR6041167	28111	A	G	0,999614	2021-02-02	Spain
N_3_H	N	3	ERR6041167	28280	G	C	1	2021-02-02	Spain
N_3_V	N	3	ERR6041167	28281	A	T	1	2021-02-02	Spain
N_3_E	N	3	ERR6041167	28282	T	A	0,999316	2021-02-02	Spain
N_203_K	N	203	ERR6041167	28881	G	A	1	2021-02-02	Spain
N_204_R	N	204	ERR6041167	28883	G	C	0,998569	2021-02-02	Spain
N_235_F	N	235	ERR6041167	28977	C	T	1	2021-02-02	Spain
ORF1ab_212_P	ORF1ab	212	ERR6041168	899	T	C	0,999196	2021-04-16	Spain
ORF1ab_1001_I	ORF1ab	1001	ERR6041168	3267	C	T	1	2021-04-16	Spain
ORF1ab_1204_T	ORF1ab	1204	ERR6041168	3875	G	A	1	2021-04-16	Spain
ORF1ab_1638_I	ORF1ab	1638	ERR6041168	5178	C	T	1	2021-04-16	Spain
ORF1ab_1708_D	ORF1ab	1708	ERR6041168	5388	C	A	1	2021-04-16	Spain
ORF1ab_2144_NA	ORF1ab	2144	ERR6041168	6696	C	+T	0,0677186	2021-04-16	Spain
ORF1ab_2230_T	ORF1ab	2230	ERR6041168	6954	T	C	1	2021-04-16	Spain
ORF1ab_3674_NA	ORF1ab	3674	ERR6041168	11287	G	-TCTGGTTTT	0,949477	2021-04-16	Spain
ORF1ab_314_L	ORF1ab	314	ERR6041168	14408	C	T	1	2021-04-16	Spain
S_68_NA	S	68	ERR6041168	21764	A	-TACATG	0,918856	2021-04-16	Spain
S_143_NA	S	143	ERR6041168	21990	T	-TTA	0,801042	2021-04-16	Spain
S_501_Y	S	501	ERR6041168	23063	A	T	1	2021-04-16	Spain
S_570_D	S	570	ERR6041168	23271	C	A	1	2021-04-16	Spain
S_614_G	S	614	ERR6041168	23403	A	G	0,99932	2021-04-16	Spain
S_681_H	S	681	ERR6041168	23604	C	A	1	2021-04-16	Spain
S_716_I	S	716	ERR6041168	23709	C	T	1	2021-04-16	Spain
S_982_A	S	982	ERR6041168	24506	T	G	1	2021-04-16	Spain
S_1118_H	S	1118	ERR6041168	24914	G	C	0,999329	2021-04-16	Spain
ORF8_27_*	ORF8	27	ERR6041168	27972	C	T	1	2021-04-16	Spain
ORF8_52_I	ORF8	52	ERR6041168	28048	G	T	1	2021-04-16	Spain
ORF8_68_*	ORF8	68	ERR6041168	28095	A	T	0,977809	2021-04-16	Spain
ORF8_73_C	ORF8	73	ERR6041168	28111	A	G	0,998813	2021-04-16	Spain
N_3_H	N	3	ERR6041168	28280	G	C	1	2021-04-16	Spain
N_3_V	N	3	ERR6041168	28281	A	T	1	2021-04-16	Spain
N_3_E	N	3	ERR6041168	28282	T	A	1	2021-04-16	Spain
N_203_K	N	203	ERR6041168	28881	G	A	1	2021-04-16	Spain
N_204_R	N	204	ERR6041168	28883	G	C	1	2021-04-16	Spain
N_207_NA	N	207	ERR6041168	28894	T	-GCTAGAATG	0,9201	2021-04-16	Spain
N_235_F	N	235	ERR6041168	28977	C	T	1	2021-04-16	Spain
ORF1ab_1000_I	ORF1ab	1000	ERR6041169	3264	C	T	0,998966	2021-03-08	Spain
ORF1ab_1188_L	ORF1ab	1188	ERR6041169	3828	C	T	0,0862944	2021-03-08	Spain
ORF1ab_1638_I	ORF1ab	1638	ERR6041169	5178	C	T	1	2021-03-08	Spain
ORF1ab_3729_R	ORF1ab	3729	ERR6041169	11451	A	G	1	2021-03-08	Spain
ORF1ab_76_I	ORF1ab	76	ERR6041169	13694	C	T	0,999343	2021-03-08	Spain
ORF1ab_314_L	ORF1ab	314	ERR6041169	14408	C	T	1	2021-03-08	Spain
ORF1ab_1903_E	ORF1ab	1903	ERR6041169	19176	T	G	1	2021-03-08	Spain
S_18_F	S	18	ERR6041169	21614	C	T	1	2021-03-08	Spain
S_440_K	S	440	ERR6041169	22882	T	G	0,998817	2021-03-08	Spain
S_614_G	S	614	ERR6041169	23403	A	G	0,998925	2021-03-08	Spain
S_677_H	S	677	ERR6041169	23593	G	T	0,999212	2021-03-08	Spain
ORF3a_26_L	ORF3a	26	ERR6041169	25469	C	T	0,999439	2021-03-08	Spain
ORF3a_149_C	ORF3a	149	ERR6041169	25839	G	T	0,998699	2021-03-08	Spain
N_13_S	N	13	ERR6041169	28310	C	T	0,998842	2021-03-08	Spain
N_197_T	N	197	ERR6041169	28862	T	A	1	2021-03-08	Spain
N_203_K	N	203	ERR6041169	28881	G	A	1	2021-03-08	Spain
N_204_R	N	204	ERR6041169	28883	G	C	1	2021-03-08	Spain
ORF1ab_1001_I	ORF1ab	1001	ERR6041170	3267	C	T	1	2021-03-08	Spain
ORF1ab_1527_L	ORF1ab	1527	ERR6041170	4844	T	C	1	2021-03-08	Spain
ORF1ab_1708_D	ORF1ab	1708	ERR6041170	5388	C	A	1	2021-03-08	Spain
ORF1ab_2144_NA	ORF1ab	2144	ERR6041170	6696	C	+T	0,0617009	2021-03-08	Spain
ORF1ab_2230_T	ORF1ab	2230	ERR6041170	6954	T	C	1	2021-03-08	Spain
ORF1ab_3674_NA	ORF1ab	3674	ERR6041170	11287	G	-TCTGGTTTT	0,94	2021-03-08	Spain
ORF1ab_187_I	ORF1ab	187	ERR6041170	14028	G	A	1	2021-03-08	Spain
ORF1ab_216_I	ORF1ab	216	ERR6041170	14114	C	T	0,140082	2021-03-08	Spain
ORF1ab_314_L	ORF1ab	314	ERR6041170	14408	C	T	1	2021-03-08	Spain
ORF1ab_1687_C	ORF1ab	1687	ERR6041170	18526	C	T	0,999369	2021-03-08	Spain
S_68_NA	S	68	ERR6041170	21764	A	-TACATG	0,946814	2021-03-08	Spain
S_143_NA	S	143	ERR6041170	21990	T	-TTA	0,772636	2021-03-08	Spain
S_501_Y	S	501	ERR6041170	23063	A	T	1	2021-03-08	Spain
S_570_D	S	570	ERR6041170	23271	C	A	1	2021-03-08	Spain
S_614_G	S	614	ERR6041170	23403	A	G	1	2021-03-08	Spain
S_681_H	S	681	ERR6041170	23604	C	A	0,99897	2021-03-08	Spain
S_716_I	S	716	ERR6041170	23709	C	T	1	2021-03-08	Spain
S_982_A	S	982	ERR6041170	24506	T	G	1	2021-03-08	Spain
S_1118_H	S	1118	ERR6041170	24914	G	C	1	2021-03-08	Spain
ORF8_27_*	ORF8	27	ERR6041170	27972	C	T	1	2021-03-08	Spain
ORF8_52_I	ORF8	52	ERR6041170	28048	G	T	1	2021-03-08	Spain
ORF8_68_*	ORF8	68	ERR6041170	28095	A	T	0,992857	2021-03-08	Spain
ORF8_73_C	ORF8	73	ERR6041170	28111	A	G	1	2021-03-08	Spain
N_3_H	N	3	ERR6041170	28280	G	C	1	2021-03-08	Spain
N_3_V	N	3	ERR6041170	28281	A	T	1	2021-03-08	Spain
N_3_E	N	3	ERR6041170	28282	T	A	1	2021-03-08	Spain
N_151_L	N	151	ERR6041170	28725	C	T	0,104224	2021-03-08	Spain
N_203_K	N	203	ERR6041170	28881	G	A	1	2021-03-08	Spain
N_204_R	N	204	ERR6041170	28883	G	C	0,997669	2021-03-08	Spain
N_235_F	N	235	ERR6041170	28977	C	T	1	2021-03-08	Spain
ORF1ab_681_F	ORF1ab	681	ERR6041171	2306	C	T	0,0799508	2021-02-03	Spain
ORF1ab_993_C	ORF1ab	993	ERR6041171	3242	G	T	0,999369	2021-02-03	Spain
ORF1ab_1001_I	ORF1ab	1001	ERR6041171	3267	C	T	1	2021-02-03	Spain
ORF1ab_1708_D	ORF1ab	1708	ERR6041171	5388	C	A	1	2021-02-03	Spain
ORF1ab_2230_T	ORF1ab	2230	ERR6041171	6954	T	C	1	2021-02-03	Spain
ORF1ab_2328_L	ORF1ab	2328	ERR6041171	7247	T	C	0,998728	2021-02-03	Spain
ORF1ab_3674_NA	ORF1ab	3674	ERR6041171	11287	G	-TCTGGTTTT	0,951968	2021-02-03	Spain
ORF1ab_314_L	ORF1ab	314	ERR6041171	14408	C	T	1	2021-02-03	Spain
ORF1ab_1383_R	ORF1ab	1383	ERR6041171	17615	A	G	1	2021-02-03	Spain
S_68_NA	S	68	ERR6041171	21764	A	-TACATG	0,928475	2021-02-03	Spain
S_143_NA	S	143	ERR6041171	21990	T	-TTA	0,795312	2021-02-03	Spain
S_501_Y	S	501	ERR6041171	23063	A	T	1	2021-02-03	Spain
S_570_D	S	570	ERR6041171	23271	C	A	0,999445	2021-02-03	Spain
S_614_G	S	614	ERR6041171	23403	A	G	0,999452	2021-02-03	Spain
S_681_H	S	681	ERR6041171	23604	C	A	0,999158	2021-02-03	Spain
S_716_I	S	716	ERR6041171	23709	C	T	0,999136	2021-02-03	Spain
S_982_A	S	982	ERR6041171	24506	T	G	0,99772	2021-02-03	Spain
S_1118_H	S	1118	ERR6041171	24914	G	C	0,999418	2021-02-03	Spain
M_212_N	M	212	ERR6041171	27157	G	A	1	2021-02-03	Spain
ORF8_27_*	ORF8	27	ERR6041171	27972	C	T	1	2021-02-03	Spain
ORF8_52_I	ORF8	52	ERR6041171	28048	G	T	1	2021-02-03	Spain
ORF8_73_C	ORF8	73	ERR6041171	28111	A	G	1	2021-02-03	Spain
N_3_H	N	3	ERR6041171	28280	G	C	0,999204	2021-02-03	Spain
N_3_V	N	3	ERR6041171	28281	A	T	1	2021-02-03	Spain
N_3_E	N	3	ERR6041171	28282	T	A	1	2021-02-03	Spain
N_203_K	N	203	ERR6041171	28881	G	A	1	2021-02-03	Spain
N_204_R	N	204	ERR6041171	28883	G	C	1	2021-02-03	Spain
N_235_F	N	235	ERR6041171	28977	C	T	1	2021-02-03	Spain
ORF1ab_1001_I	ORF1ab	1001	ERR6041172	3267	C	T	1	2021-04-18	Spain
ORF1ab_1708_D	ORF1ab	1708	ERR6041172	5388	C	A	1	2021-04-18	Spain
ORF1ab_2144_NA	ORF1ab	2144	ERR6041172	6696	C	+T	0,0581395	2021-04-18	Spain
ORF1ab_2188_F	ORF1ab	2188	ERR6041172	6828	C	T	0,391826	2021-04-18	Spain
ORF1ab_2230_T	ORF1ab	2230	ERR6041172	6954	T	C	0,998728	2021-04-18	Spain
ORF1ab_3674_NA	ORF1ab	3674	ERR6041172	11287	G	-TCTGGTTTT	0,943679	2021-04-18	Spain
ORF1ab_314_L	ORF1ab	314	ERR6041172	14408	C	T	1	2021-04-18	Spain
ORF1ab_1645_T	ORF1ab	1645	ERR6041172	18400	C	A	1	2021-04-18	Spain
S_68_NA	S	68	ERR6041172	21764	A	-TACATG	0,92564	2021-04-18	Spain
S_143_NA	S	143	ERR6041172	21990	T	-TTA	0,78556	2021-04-18	Spain
S_501_Y	S	501	ERR6041172	23063	A	T	1	2021-04-18	Spain
S_570_D	S	570	ERR6041172	23271	C	A	0,999358	2021-04-18	Spain
S_614_G	S	614	ERR6041172	23403	A	G	0,999332	2021-04-18	Spain
S_681_H	S	681	ERR6041172	23604	C	A	1	2021-04-18	Spain
S_716_I	S	716	ERR6041172	23709	C	T	1	2021-04-18	Spain
S_982_A	S	982	ERR6041172	24506	T	G	0,999296	2021-04-18	Spain
S_1118_H	S	1118	ERR6041172	24914	G	C	1	2021-04-18	Spain
ORF8_27_*	ORF8	27	ERR6041172	27972	C	T	1	2021-04-18	Spain
ORF8_52_I	ORF8	52	ERR6041172	28048	G	T	0,998812	2021-04-18	Spain
ORF8_68_*	ORF8	68	ERR6041172	28095	A	T	0,994236	2021-04-18	Spain
ORF8_73_C	ORF8	73	ERR6041172	28111	A	G	1	2021-04-18	Spain
N_3_H	N	3	ERR6041172	28280	G	C	1	2021-04-18	Spain
N_3_V	N	3	ERR6041172	28281	A	T	1	2021-04-18	Spain
N_3_E	N	3	ERR6041172	28282	T	A	0,997908	2021-04-18	Spain
N_203_K	N	203	ERR6041172	28881	G	A	1	2021-04-18	Spain
N_204_R	N	204	ERR6041172	28883	G	C	0,998062	2021-04-18	Spain
N_235_F	N	235	ERR6041172	28977	C	T	1	2021-04-18	Spain
ORF1ab_684_NA	ORF1ab	684	ERR6041173	2317	A	+T	0,102804	2021-03-08	Spain
ORF1ab_1000_I	ORF1ab	1000	ERR6041173	3264	C	T	1	2021-03-08	Spain
ORF1ab_1638_I	ORF1ab	1638	ERR6041173	5178	C	T	1	2021-03-08	Spain
ORF1ab_3729_R	ORF1ab	3729	ERR6041173	11451	A	G	1	2021-03-08	Spain
ORF1ab_76_I	ORF1ab	76	ERR6041173	13694	C	T	1	2021-03-08	Spain
ORF1ab_314_L	ORF1ab	314	ERR6041173	14408	C	T	1	2021-03-08	Spain
ORF1ab_519_NA	ORF1ab	519	ERR6041173	15022	T	-TCGCATA	0,0668605	2021-03-08	Spain
ORF1ab_877_NA	ORF1ab	877	ERR6041173	16096	C	-A	0,056701	2021-03-08	Spain
ORF1ab_1903_E	ORF1ab	1903	ERR6041173	19176	T	G	1	2021-03-08	Spain
S_18_F	S	18	ERR6041173	21614	C	T	1	2021-03-08	Spain
S_149_NA	S	149	ERR6041173	22009	C	-A	0,0654762	2021-03-08	Spain
S_614_G	S	614	ERR6041173	23403	A	G	0,999614	2021-03-08	Spain
S_677_H	S	677	ERR6041173	23593	G	T	0,998682	2021-03-08	Spain
S_821_NA	S	821	ERR6041173	24025	A	-CTT	0,0512048	2021-03-08	Spain
ORF3a_26_L	ORF3a	26	ERR6041173	25469	C	T	0,999723	2021-03-08	Spain
ORF3a_149_C	ORF3a	149	ERR6041173	25839	G	T	1	2021-03-08	Spain
N_13_S	N	13	ERR6041173	28310	C	T	0,999698	2021-03-08	Spain
N_197_T	N	197	ERR6041173	28862	T	A	1	2021-03-08	Spain
N_203_K	N	203	ERR6041173	28881	G	A	1	2021-03-08	Spain
N_204_R	N	204	ERR6041173	28883	G	C	1	2021-03-08	Spain
ORF1ab_730_F	ORF1ab	730	ERR6041174	2453	C	T	0,998895	2021-03-08	Spain
ORF1ab_1001_I	ORF1ab	1001	ERR6041174	3267	C	T	0,999356	2021-03-08	Spain
ORF1ab_1708_D	ORF1ab	1708	ERR6041174	5388	C	A	1	2021-03-08	Spain
ORF1ab_2230_T	ORF1ab	2230	ERR6041174	6954	T	C	0,999165	2021-03-08	Spain
ORF1ab_3674_NA	ORF1ab	3674	ERR6041174	11287	G	-TCTGGTTTT	0,95353	2021-03-08	Spain
ORF1ab_314_L	ORF1ab	314	ERR6041174	14408	C	T	1	2021-03-08	Spain
ORF1ab_1727_L	ORF1ab	1727	ERR6041174	18647	C	T	0,999594	2021-03-08	Spain
S_68_NA	S	68	ERR6041174	21764	A	-TACATG	0,947957	2021-03-08	Spain
S_143_NA	S	143	ERR6041174	21990	T	-TTA	0,748238	2021-03-08	Spain
S_501_Y	S	501	ERR6041174	23063	A	T	1	2021-03-08	Spain
S_570_D	S	570	ERR6041174	23271	C	A	0,999359	2021-03-08	Spain
S_614_G	S	614	ERR6041174	23403	A	G	1	2021-03-08	Spain
S_681_H	S	681	ERR6041174	23604	C	A	0,999171	2021-03-08	Spain
S_716_I	S	716	ERR6041174	23709	C	T	0,998474	2021-03-08	Spain
S_982_A	S	982	ERR6041174	24506	T	G	1	2021-03-08	Spain
S_1118_H	S	1118	ERR6041174	24914	G	C	0,998886	2021-03-08	Spain
ORF8_27_*	ORF8	27	ERR6041174	27972	C	T	0,99899	2021-03-08	Spain
ORF8_52_I	ORF8	52	ERR6041174	28048	G	T	1	2021-03-08	Spain
ORF8_73_C	ORF8	73	ERR6041174	28111	A	G	1	2021-03-08	Spain
N_3_H	N	3	ERR6041174	28280	G	C	0,999002	2021-03-08	Spain
N_3_V	N	3	ERR6041174	28281	A	T	0,998002	2021-03-08	Spain
N_3_E	N	3	ERR6041174	28282	T	A	1	2021-03-08	Spain
N_203_K	N	203	ERR6041174	28881	G	A	1	2021-03-08	Spain
N_204_R	N	204	ERR6041174	28883	G	C	1	2021-03-08	Spain
N_235_F	N	235	ERR6041174	28977	C	T	1	2021-03-08	Spain
ORF1ab_993_C	ORF1ab	993	ERR6041175	3242	G	T	0,557669	2021-02-03	Spain
ORF1ab_1001_I	ORF1ab	1001	ERR6041175	3267	C	T	1	2021-02-03	Spain
ORF1ab_1102_G	ORF1ab	1102	ERR6041175	3569	A	G	0,264276	2021-02-03	Spain
ORF1ab_1241_I	ORF1ab	1241	ERR6041175	3987	C	T	0,508621	2021-02-03	Spain
ORF1ab_1708_D	ORF1ab	1708	ERR6041175	5388	C	A	1	2021-02-03	Spain
ORF1ab_2144_NA	ORF1ab	2144	ERR6041175	6696	C	+T	0,0661499	2021-02-03	Spain
ORF1ab_2230_T	ORF1ab	2230	ERR6041175	6954	T	C	0,998825	2021-02-03	Spain
ORF1ab_2328_L	ORF1ab	2328	ERR6041175	7247	T	C	0,527778	2021-02-03	Spain
ORF1ab_3674_NA	ORF1ab	3674	ERR6041175	11287	G	-TCTGGTTTT	0,956093	2021-02-03	Spain
ORF1ab_4120_S	ORF1ab	4120	ERR6041175	12623	C	T	0,129747	2021-02-03	Spain
ORF1ab_314_L	ORF1ab	314	ERR6041175	14408	C	T	0,999034	2021-02-03	Spain
ORF1ab_1383_R	ORF1ab	1383	ERR6041175	17615	A	G	0,5	2021-02-03	Spain
S_68_NA	S	68	ERR6041175	21764	A	-TACATG	0,94753	2021-02-03	Spain
S_143_NA	S	143	ERR6041175	21990	T	-TTA	0,779647	2021-02-03	Spain
S_501_Y	S	501	ERR6041175	23063	A	T	1	2021-02-03	Spain
S_570_D	S	570	ERR6041175	23271	C	A	0,999613	2021-02-03	Spain
S_614_G	S	614	ERR6041175	23403	A	G	1	2021-02-03	Spain
S_681_H	S	681	ERR6041175	23604	C	A	1	2021-02-03	Spain
S_716_I	S	716	ERR6041175	23709	C	T	1	2021-02-03	Spain
S_982_A	S	982	ERR6041175	24506	T	G	1	2021-02-03	Spain
S_1118_H	S	1118	ERR6041175	24914	G	C	1	2021-02-03	Spain
S_1251_R	S	1251	ERR6041175	25313	G	A	0,429936	2021-02-03	Spain
M_212_N	M	212	ERR6041175	27157	G	A	0,560904	2021-02-03	Spain
ORF8_27_*	ORF8	27	ERR6041175	27972	C	T	0,99938	2021-02-03	Spain
ORF8_52_I	ORF8	52	ERR6041175	28048	G	T	1	2021-02-03	Spain
ORF8_73_C	ORF8	73	ERR6041175	28111	A	G	1	2021-02-03	Spain
N_3_H	N	3	ERR6041175	28280	G	C	1	2021-02-03	Spain
N_3_V	N	3	ERR6041175	28281	A	T	0,99947	2021-02-03	Spain
N_3_E	N	3	ERR6041175	28282	T	A	0,999479	2021-02-03	Spain
N_203_K	N	203	ERR6041175	28881	G	A	1	2021-02-03	Spain
N_204_R	N	204	ERR6041175	28883	G	C	1	2021-02-03	Spain
N_235_F	N	235	ERR6041175	28977	C	T	1	2021-02-03	Spain
ORF1ab_490_I	ORF1ab	490	ERR6041176	1734	C	T	1	2021-03-08	Spain
ORF1ab_1000_I	ORF1ab	1000	ERR6041176	3264	C	T	1	2021-03-08	Spain
ORF1ab_1638_I	ORF1ab	1638	ERR6041176	5178	C	T	1	2021-03-08	Spain
ORF1ab_1724_D	ORF1ab	1724	ERR6041176	5437	G	T	0,0639869	2021-03-08	Spain
ORF1ab_2144_NA	ORF1ab	2144	ERR6041176	6696	C	+T	0,0513308	2021-03-08	Spain
ORF1ab_2648_I	ORF1ab	2648	ERR6041176	8208	C	T	0,234554	2021-03-08	Spain
ORF1ab_3729_R	ORF1ab	3729	ERR6041176	11451	A	G	0,999504	2021-03-08	Spain
ORF1ab_76_I	ORF1ab	76	ERR6041176	13694	C	T	0,998974	2021-03-08	Spain
ORF1ab_314_L	ORF1ab	314	ERR6041176	14408	C	T	0,999491	2021-03-08	Spain
S_18_F	S	18	ERR6041176	21614	C	T	0,998016	2021-03-08	Spain
S_354_D	S	354	ERR6041176	22622	A	G	1	2021-03-08	Spain
S_440_K	S	440	ERR6041176	22882	T	G	1	2021-03-08	Spain
S_614_G	S	614	ERR6041176	23403	A	G	1	2021-03-08	Spain
S_677_H	S	677	ERR6041176	23593	G	T	1	2021-03-08	Spain
ORF3a_149_C	ORF3a	149	ERR6041176	25839	G	T	0,998918	2021-03-08	Spain
N_13_S	N	13	ERR6041176	28310	C	T	0,999425	2021-03-08	Spain
N_197_T	N	197	ERR6041176	28862	T	A	1	2021-03-08	Spain
N_203_K	N	203	ERR6041176	28881	G	A	1	2021-03-08	Spain
N_204_R	N	204	ERR6041176	28883	G	C	1	2021-03-08	Spain
ORF1ab_1001_I	ORF1ab	1001	ERR6041177	3267	C	T	0,998581	2021-03-08	Spain
ORF1ab_1527_L	ORF1ab	1527	ERR6041177	4844	T	C	0,999316	2021-03-08	Spain
ORF1ab_1708_D	ORF1ab	1708	ERR6041177	5388	C	A	0,999428	2021-03-08	Spain
ORF1ab_2230_T	ORF1ab	2230	ERR6041177	6954	T	C	0,997986	2021-03-08	Spain
ORF1ab_3674_NA	ORF1ab	3674	ERR6041177	11287	G	-TCTGGTTTT	0,951713	2021-03-08	Spain
ORF1ab_314_L	ORF1ab	314	ERR6041177	14408	C	T	1	2021-03-08	Spain
S_68_NA	S	68	ERR6041177	21764	A	-TACATG	0,943329	2021-03-08	Spain
S_143_NA	S	143	ERR6041177	21990	T	-TTA	0,75814	2021-03-08	Spain
S_501_Y	S	501	ERR6041177	23063	A	T	0,999211	2021-03-08	Spain
S_570_D	S	570	ERR6041177	23271	C	A	1	2021-03-08	Spain
S_585_F	S	585	ERR6041177	23315	C	T	1	2021-03-08	Spain
S_614_G	S	614	ERR6041177	23403	A	G	1	2021-03-08	Spain
S_681_H	S	681	ERR6041177	23604	C	A	1	2021-03-08	Spain
S_716_I	S	716	ERR6041177	23709	C	T	0,999086	2021-03-08	Spain
S_982_A	S	982	ERR6041177	24506	T	G	0,998221	2021-03-08	Spain
S_1118_H	S	1118	ERR6041177	24914	G	C	0,999392	2021-03-08	Spain
ORF8_27_*	ORF8	27	ERR6041177	27972	C	T	0,997148	2021-03-08	Spain
ORF8_52_I	ORF8	52	ERR6041177	28048	G	T	0,998987	2021-03-08	Spain
ORF8_68_*	ORF8	68	ERR6041177	28095	A	T	0,965693	2021-03-08	Spain
ORF8_73_C	ORF8	73	ERR6041177	28111	A	G	0,998688	2021-03-08	Spain
N_3_H	N	3	ERR6041177	28280	G	C	0,997843	2021-03-08	Spain
N_3_V	N	3	ERR6041177	28281	A	T	0,998915	2021-03-08	Spain
N_3_E	N	3	ERR6041177	28282	T	A	0,998914	2021-03-08	Spain
N_203_K	N	203	ERR6041177	28881	G	A	1	2021-03-08	Spain
N_204_R	N	204	ERR6041177	28883	G	C	1	2021-03-08	Spain
N_235_F	N	235	ERR6041177	28977	C	T	1	2021-03-08	Spain
ORF1ab_1091_T	ORF1ab	1091	ERR6041178	3537	T	C	1	2021-02-03	Spain
ORF1ab_1812_V	ORF1ab	1812	ERR6041178	5700	C	T	1	2021-02-03	Spain
ORF1ab_3927_T	ORF1ab	3927	ERR6041178	12045	T	C	1	2021-02-03	Spain
ORF1ab_314_L	ORF1ab	314	ERR6041178	14408	C	T	0,998965	2021-02-03	Spain
ORF1ab_904_L	ORF1ab	904	ERR6041178	16178	C	T	0,0726058	2021-02-03	Spain
ORF1ab_2178_F	ORF1ab	2178	ERR6041178	19999	G	T	0,387912	2021-02-03	Spain
S_98_Y	S	98	ERR6041178	21855	C	A	0,495354	2021-02-03	Spain
S_222_V	S	222	ERR6041178	22227	C	T	1	2021-02-03	Spain
S_614_G	S	614	ERR6041178	23403	A	G	1	2021-02-03	Spain
M_125_Y	M	125	ERR6041178	26895	C	T	1	2021-02-03	Spain
N_68_Q	N	68	ERR6041178	28476	G	A	0,14748	2021-02-03	Spain
N_220_V	N	220	ERR6041178	28932	C	T	1	2021-02-03	Spain
N_413_G	N	413	ERR6041178	29510	A	G	0,997171	2021-02-03	Spain
ORF10_30_L	ORF10	30	ERR6041178	29645	G	T	1	2021-02-03	Spain
ORF1ab_1202_R	ORF1ab	1202	ERR6041179	3870	A	G	1	2021-02-04	Spain
ORF1ab_2144_NA	ORF1ab	2144	ERR6041179	6696	C	+T	0,0896739	2021-02-04	Spain
ORF1ab_314_L	ORF1ab	314	ERR6041179	14408	C	T	1	2021-02-04	Spain
S_222_V	S	222	ERR6041179	22227	C	T	1	2021-02-04	Spain
S_614_G	S	614	ERR6041179	23403	A	G	1	2021-02-04	Spain
N_220_V	N	220	ERR6041179	28932	C	T	1	2021-02-04	Spain
N_393_I	N	393	ERR6041179	29451	C	T	1	2021-02-04	Spain
ORF10_30_L	ORF10	30	ERR6041179	29645	G	T	0,998551	2021-02-04	Spain
ORF1ab_1001_I	ORF1ab	1001	ERR6041180	3267	C	T	0,999415	2021-03-08	Spain
ORF1ab_1527_L	ORF1ab	1527	ERR6041180	4844	T	C	0,999433	2021-03-08	Spain
ORF1ab_1708_D	ORF1ab	1708	ERR6041180	5388	C	A	0,998982	2021-03-08	Spain
ORF1ab_2230_T	ORF1ab	2230	ERR6041180	6954	T	C	0,999234	2021-03-08	Spain
ORF1ab_3674_NA	ORF1ab	3674	ERR6041180	11287	G	-TCTGGTTTT	0,952381	2021-03-08	Spain
ORF1ab_314_L	ORF1ab	314	ERR6041180	14408	C	T	1	2021-03-08	Spain
S_68_NA	S	68	ERR6041180	21764	A	-TACATG	0,934761	2021-03-08	Spain
S_143_NA	S	143	ERR6041180	21990	T	-TTA	0,789972	2021-03-08	Spain
S_501_Y	S	501	ERR6041180	23063	A	T	0,999295	2021-03-08	Spain
S_570_D	S	570	ERR6041180	23271	C	A	1	2021-03-08	Spain
S_585_F	S	585	ERR6041180	23315	C	T	0,998809	2021-03-08	Spain
S_614_G	S	614	ERR6041180	23403	A	G	0,999456	2021-03-08	Spain
S_681_H	S	681	ERR6041180	23604	C	A	0,99925	2021-03-08	Spain
S_716_I	S	716	ERR6041180	23709	C	T	0,999216	2021-03-08	Spain
S_982_A	S	982	ERR6041180	24506	T	G	0,998689	2021-03-08	Spain
S_1118_H	S	1118	ERR6041180	24914	G	C	1	2021-03-08	Spain
ORF8_27_*	ORF8	27	ERR6041180	27972	C	T	0,999224	2021-03-08	Spain
ORF8_52_I	ORF8	52	ERR6041180	28048	G	T	1	2021-03-08	Spain
ORF8_68_*	ORF8	68	ERR6041180	28095	A	T	0,968153	2021-03-08	Spain
ORF8_73_C	ORF8	73	ERR6041180	28111	A	G	1	2021-03-08	Spain
N_3_H	N	3	ERR6041180	28280	G	C	0,999154	2021-03-08	Spain
N_3_V	N	3	ERR6041180	28281	A	T	0,999149	2021-03-08	Spain
N_3_E	N	3	ERR6041180	28282	T	A	0,999156	2021-03-08	Spain
N_203_K	N	203	ERR6041180	28881	G	A	1	2021-03-08	Spain
N_204_R	N	204	ERR6041180	28883	G	C	1	2021-03-08	Spain
N_235_F	N	235	ERR6041180	28977	C	T	1	2021-03-08	Spain
ORF1ab_193_S	ORF1ab	193	ERR6041181	842	C	T	1	2021-03-08	Spain
ORF1ab_1043_V	ORF1ab	1043	ERR6041181	3393	C	T	1	2021-03-08	Spain
ORF1ab_2072_I	ORF1ab	2072	ERR6041181	6479	G	A	0,998331	2021-03-08	Spain
ORF1ab_2144_NA	ORF1ab	2144	ERR6041181	6696	C	+T	0,0650369	2021-03-08	Spain
ORF1ab_2952_I	ORF1ab	2952	ERR6041181	9120	C	T	1	2021-03-08	Spain
ORF1ab_314_L	ORF1ab	314	ERR6041181	14408	C	T	0,999526	2021-03-08	Spain
ORF1ab_833_NA	ORF1ab	833	ERR6041181	15965	G	+T	0,0544662	2021-03-08	Spain
ORF1ab_1169_C	ORF1ab	1169	ERR6041181	16973	A	G	1	2021-03-08	Spain
ORF1ab_1674_T	ORF1ab	1674	ERR6041181	18488	T	C	1	2021-03-08	Spain
S_143_NA	S	143	ERR6041181	21990	T	-TTA	0,775636	2021-03-08	Spain
S_222_V	S	222	ERR6041181	22227	C	T	1	2021-03-08	Spain
S_613_H	S	613	ERR6041181	23401	G	T	0,0965675	2021-03-08	Spain
S_614_G	S	614	ERR6041181	23403	A	G	0,999542	2021-03-08	Spain
ORF3a_32_A	ORF3a	32	ERR6041181	25486	A	G	1	2021-03-08	Spain
N_220_V	N	220	ERR6041181	28932	C	T	1	2021-03-08	Spain
ORF10_30_L	ORF10	30	ERR6041181	29645	G	T	0,999478	2021-03-08	Spain
ORF1ab_1202_R	ORF1ab	1202	ERR6041182	3870	A	G	1	2021-02-04	Spain
ORF1ab_314_L	ORF1ab	314	ERR6041182	14408	C	T	1	2021-02-04	Spain
S_222_V	S	222	ERR6041182	22227	C	T	0,999115	2021-02-04	Spain
S_614_G	S	614	ERR6041182	23403	A	G	1	2021-02-04	Spain
N_220_V	N	220	ERR6041182	28932	C	T	1	2021-02-04	Spain
N_393_I	N	393	ERR6041182	29451	C	T	0,998864	2021-02-04	Spain
ORF10_30_L	ORF10	30	ERR6041182	29645	G	T	1	2021-02-04	Spain
ORF1ab_2493_I	ORF1ab	2493	ERR6041183	7743	G	T	1	2021-03-09	Spain
ORF1ab_2635_L	ORF1ab	2635	ERR6041183	8169	C	T	1	2021-03-09	Spain
ORF1ab_3076_Y	ORF1ab	3076	ERR6041183	9491	C	T	0,997673	2021-03-09	Spain
ORF1ab_314_L	ORF1ab	314	ERR6041183	14408	C	T	1	2021-03-09	Spain
S_222_V	S	222	ERR6041183	22227	C	T	0,999124	2021-03-09	Spain
S_614_G	S	614	ERR6041183	23403	A	G	1	2021-03-09	Spain
ORF8_55_V	ORF8	55	ERR6041183	28057	C	T	1	2021-03-09	Spain
N_220_V	N	220	ERR6041183	28932	C	T	1	2021-03-09	Spain
N_377_Y	N	377	ERR6041183	29402	G	T	1	2021-03-09	Spain
ORF10_30_L	ORF10	30	ERR6041183	29645	G	T	1	2021-03-09	Spain
ORF1ab_309_S	ORF1ab	309	ERR6041184	1190	C	T	0,998466	2021-03-08	Spain
ORF1ab_1001_I	ORF1ab	1001	ERR6041184	3267	C	T	0,998605	2021-03-08	Spain
ORF1ab_1527_L	ORF1ab	1527	ERR6041184	4844	T	C	0,999588	2021-03-08	Spain
ORF1ab_1708_D	ORF1ab	1708	ERR6041184	5388	C	A	0,999676	2021-03-08	Spain
ORF1ab_2230_T	ORF1ab	2230	ERR6041184	6954	T	C	1	2021-03-08	Spain
ORF1ab_3674_NA	ORF1ab	3674	ERR6041184	11287	G	-TCTGGTTTT	0,955781	2021-03-08	Spain
ORF1ab_314_L	ORF1ab	314	ERR6041184	14408	C	T	0,999594	2021-03-08	Spain
ORF1ab_2414_I	ORF1ab	2414	ERR6041184	20709	G	T	0,996318	2021-03-08	Spain
S_52_H	S	52	ERR6041184	21718	G	T	0,998844	2021-03-08	Spain
S_68_NA	S	68	ERR6041184	21764	A	-TACATG	0,940866	2021-03-08	Spain
S_143_NA	S	143	ERR6041184	21990	T	-TTA	0,754411	2021-03-08	Spain
S_501_Y	S	501	ERR6041184	23063	A	T	1	2021-03-08	Spain
S_570_D	S	570	ERR6041184	23271	C	A	0,998717	2021-03-08	Spain
S_585_F	S	585	ERR6041184	23315	C	T	0,997703	2021-03-08	Spain
S_614_G	S	614	ERR6041184	23403	A	G	1	2021-03-08	Spain
S_681_H	S	681	ERR6041184	23604	C	A	1	2021-03-08	Spain
S_716_I	S	716	ERR6041184	23709	C	T	1	2021-03-08	Spain
S_982_A	S	982	ERR6041184	24506	T	G	0,999516	2021-03-08	Spain
S_1118_H	S	1118	ERR6041184	24914	G	C	0,999188	2021-03-08	Spain
ORF8_27_*	ORF8	27	ERR6041184	27972	C	T	0,999362	2021-03-08	Spain
ORF8_52_I	ORF8	52	ERR6041184	28048	G	T	1	2021-03-08	Spain
ORF8_68_*	ORF8	68	ERR6041184	28095	A	T	0,946445	2021-03-08	Spain
ORF8_73_C	ORF8	73	ERR6041184	28111	A	G	0,999151	2021-03-08	Spain
N_3_H	N	3	ERR6041184	28280	G	C	1	2021-03-08	Spain
N_3_V	N	3	ERR6041184	28281	A	T	0,999339	2021-03-08	Spain
N_3_E	N	3	ERR6041184	28282	T	A	0,99934	2021-03-08	Spain
N_203_K	N	203	ERR6041184	28881	G	A	1	2021-03-08	Spain
N_204_R	N	204	ERR6041184	28883	G	C	1	2021-03-08	Spain
N_235_F	N	235	ERR6041184	28977	C	T	1	2021-03-08	Spain
ORF1ab_163_NA	ORF1ab	163	ERR6041185	754	T	-A	0,147059	2021-02-04	Spain
ORF1ab_916_NA	ORF1ab	916	ERR6041185	3012	T	-G	0,144737	2021-02-04	Spain
ORF1ab_1164_NA	ORF1ab	1164	ERR6041185	3755	G	-T	0,0566038	2021-02-04	Spain
ORF1ab_1202_R	ORF1ab	1202	ERR6041185	3870	A	G	1	2021-02-04	Spain
ORF1ab_1318_NA	ORF1ab	1318	ERR6041185	4218	G	+A	0,109103	2021-02-04	Spain
ORF1ab_1348_R	ORF1ab	1348	ERR6041185	4308	A	G	0,0686813	2021-02-04	Spain
ORF1ab_1704_S	ORF1ab	1704	ERR6041185	5375	G	T	0,083815	2021-02-04	Spain
ORF1ab_1850_NA	ORF1ab	1850	ERR6041185	5815	T	-GC	0,0603448	2021-02-04	Spain
ORF1ab_2481_NA	ORF1ab	2481	ERR6041185	7707	T	-A	0,0800882	2021-02-04	Spain
ORF1ab_2753_NA	ORF1ab	2753	ERR6041185	8523	T	-TG	0,0819367	2021-02-04	Spain
ORF1ab_3591_NA	ORF1ab	3591	ERR6041185	11036	C	-T	0,0514801	2021-02-04	Spain
ORF1ab_314_L	ORF1ab	314	ERR6041185	14408	C	T	1	2021-02-04	Spain
ORF1ab_739_NA	ORF1ab	739	ERR6041185	15683	A	-T	0,139535	2021-02-04	Spain
ORF1ab_833_NA	ORF1ab	833	ERR6041185	15965	G	+T	0,0903955	2021-02-04	Spain
ORF1ab_1014_V	ORF1ab	1014	ERR6041185	16508	G	T	0,112132	2021-02-04	Spain
ORF1ab_1088_F	ORF1ab	1088	ERR6041185	16729	C	T	0,109649	2021-02-04	Spain
ORF1ab_1740_NA	ORF1ab	1740	ERR6041185	18687	C	-T	0,15062	2021-02-04	Spain
ORF1ab_2221_NA	ORF1ab	2221	ERR6041185	20128	G	-A	0,273381	2021-02-04	Spain
ORF1ab_2681_NA	ORF1ab	2681	ERR6041185	21508	G	-A	0,133501	2021-02-04	Spain
S_222_V	S	222	ERR6041185	22227	C	T	1	2021-02-04	Spain
S_485_NA	S	485	ERR6041185	23016	G	+T	0,260465	2021-02-04	Spain
S_614_G	S	614	ERR6041185	23403	A	G	1	2021-02-04	Spain
S_655_Y	S	655	ERR6041185	23525	C	T	0,157182	2021-02-04	Spain
ORF3a_155_Y	ORF3a	155	ERR6041185	25855	G	T	0,134328	2021-02-04	Spain
ORF3a_248_NA	ORF3a	248	ERR6041185	26135	C	+A	0,0940018	2021-02-04	Spain
ORF3a_251_D	ORF3a	251	ERR6041185	26144	G	A	0,0614754	2021-02-04	Spain
E_55_NA	E	55	ERR6041185	26408	C	+T	0,0779221	2021-02-04	Spain
ORF6_49_N	ORF6	49	ERR6041185	27346	T	A	0,05213	2021-02-04	Spain
ORF7b_12_NA	ORF7b	12	ERR6041185	27791	C	+T	0,100592	2021-02-04	Spain
ORF7b_27_NA	ORF7b	27	ERR6041185	27836	C	+T	0,0705024	2021-02-04	Spain
N_393_I	N	393	ERR6041185	29451	C	T	1	2021-02-04	Spain
ORF10_30_L	ORF10	30	ERR6041185	29645	G	T	1	2021-02-04	Spain
ORF1ab_1000_I	ORF1ab	1000	ERR6041186	3264	C	T	1	2021-03-08	Spain
ORF1ab_1596_L	ORF1ab	1596	ERR6041186	5052	C	T	1	2021-03-08	Spain
ORF1ab_1638_I	ORF1ab	1638	ERR6041186	5178	C	T	0,998941	2021-03-08	Spain
ORF1ab_3729_R	ORF1ab	3729	ERR6041186	11451	A	G	0,999399	2021-03-08	Spain
ORF1ab_76_I	ORF1ab	76	ERR6041186	13694	C	T	0,999627	2021-03-08	Spain
ORF1ab_314_L	ORF1ab	314	ERR6041186	14408	C	T	0,999397	2021-03-08	Spain
S_18_F	S	18	ERR6041186	21614	C	T	1	2021-03-08	Spain
S_440_K	S	440	ERR6041186	22882	T	G	0,996692	2021-03-08	Spain
S_614_G	S	614	ERR6041186	23403	A	G	0,999278	2021-03-08	Spain
S_677_H	S	677	ERR6041186	23593	G	T	0,99912	2021-03-08	Spain
ORF3a_149_C	ORF3a	149	ERR6041186	25839	G	T	1	2021-03-08	Spain
N_13_S	N	13	ERR6041186	28310	C	T	1	2021-03-08	Spain
N_197_T	N	197	ERR6041186	28862	T	A	0,99866	2021-03-08	Spain
N_203_K	N	203	ERR6041186	28881	G	A	1	2021-03-08	Spain
N_204_R	N	204	ERR6041186	28883	G	C	1	2021-03-08	Spain
ORF1ab_309_S	ORF1ab	309	ERR6041187	1190	C	T	0,996803	2021-03-08	Spain
ORF1ab_1001_I	ORF1ab	1001	ERR6041187	3267	C	T	0,999376	2021-03-08	Spain
ORF1ab_1527_L	ORF1ab	1527	ERR6041187	4844	T	C	0,998707	2021-03-08	Spain
ORF1ab_1708_D	ORF1ab	1708	ERR6041187	5388	C	A	0,999416	2021-03-08	Spain
ORF1ab_2230_T	ORF1ab	2230	ERR6041187	6954	T	C	0,999061	2021-03-08	Spain
ORF1ab_3674_NA	ORF1ab	3674	ERR6041187	11287	G	-TCTGGTTTT	0,952286	2021-03-08	Spain
ORF1ab_314_L	ORF1ab	314	ERR6041187	14408	C	T	0,999401	2021-03-08	Spain
ORF1ab_2414_I	ORF1ab	2414	ERR6041187	20709	G	T	0,9974	2021-03-08	Spain
S_52_H	S	52	ERR6041187	21718	G	T	1	2021-03-08	Spain
S_68_NA	S	68	ERR6041187	21764	A	-TACATG	0,946429	2021-03-08	Spain
S_143_NA	S	143	ERR6041187	21990	T	-TTA	0,788915	2021-03-08	Spain
S_501_Y	S	501	ERR6041187	23063	A	T	1	2021-03-08	Spain
S_570_D	S	570	ERR6041187	23271	C	A	0,999424	2021-03-08	Spain
S_585_F	S	585	ERR6041187	23315	C	T	0,99937	2021-03-08	Spain
S_614_G	S	614	ERR6041187	23403	A	G	1	2021-03-08	Spain
S_681_H	S	681	ERR6041187	23604	C	A	0,998203	2021-03-08	Spain
S_716_I	S	716	ERR6041187	23709	C	T	0,998236	2021-03-08	Spain
S_982_A	S	982	ERR6041187	24506	T	G	1	2021-03-08	Spain
S_1118_H	S	1118	ERR6041187	24914	G	C	1	2021-03-08	Spain
ORF8_27_*	ORF8	27	ERR6041187	27972	C	T	1	2021-03-08	Spain
ORF8_52_I	ORF8	52	ERR6041187	28048	G	T	1	2021-03-08	Spain
ORF8_68_*	ORF8	68	ERR6041187	28095	A	T	0,976965	2021-03-08	Spain
ORF8_73_C	ORF8	73	ERR6041187	28111	A	G	1	2021-03-08	Spain
N_3_H	N	3	ERR6041187	28280	G	C	1	2021-03-08	Spain
N_3_V	N	3	ERR6041187	28281	A	T	1	2021-03-08	Spain
N_3_E	N	3	ERR6041187	28282	T	A	1	2021-03-08	Spain
N_203_K	N	203	ERR6041187	28881	G	A	1	2021-03-08	Spain
N_204_R	N	204	ERR6041187	28883	G	C	1	2021-03-08	Spain
N_235_F	N	235	ERR6041187	28977	C	T	1	2021-03-08	Spain
ORF1ab_1001_I	ORF1ab	1001	ERR6041188	3267	C	T	1	2021-04-19	Spain
ORF1ab_1708_D	ORF1ab	1708	ERR6041188	5388	C	A	0,999331	2021-04-19	Spain
ORF1ab_2016_NA	ORF1ab	2016	ERR6041188	6312	C	+A	0,0545004	2021-04-19	Spain
ORF1ab_2230_T	ORF1ab	2230	ERR6041188	6954	T	C	1	2021-04-19	Spain
ORF1ab_3674_NA	ORF1ab	3674	ERR6041188	11287	G	-TCTGGTTTT	0,9501	2021-04-19	Spain
ORF1ab_314_L	ORF1ab	314	ERR6041188	14408	C	T	1	2021-04-19	Spain
ORF1ab_1590_I	ORF1ab	1590	ERR6041188	18235	G	A	0,0681265	2021-04-19	Spain
ORF1ab_2377_K	ORF1ab	2377	ERR6041188	20596	G	A	0,0698529	2021-04-19	Spain
S_68_NA	S	68	ERR6041188	21764	A	-TACATG	0,942021	2021-04-19	Spain
S_143_NA	S	143	ERR6041188	21990	T	-TTA	0,778128	2021-04-19	Spain
S_416_E	S	416	ERR6041188	22809	G	A	0,0947867	2021-04-19	Spain
S_501_Y	S	501	ERR6041188	23063	A	T	1	2021-04-19	Spain
S_570_D	S	570	ERR6041188	23271	C	A	1	2021-04-19	Spain
S_614_G	S	614	ERR6041188	23403	A	G	1	2021-04-19	Spain
S_681_H	S	681	ERR6041188	23604	C	A	1	2021-04-19	Spain
S_716_I	S	716	ERR6041188	23709	C	T	0,9988	2021-04-19	Spain
S_982_A	S	982	ERR6041188	24506	T	G	1	2021-04-19	Spain
S_1118_H	S	1118	ERR6041188	24914	G	C	1	2021-04-19	Spain
ORF7a_96_NA	ORF7a	96	ERR6041188	27679	C	-T	0,0544554	2021-04-19	Spain
ORF8_27_*	ORF8	27	ERR6041188	27972	C	T	1	2021-04-19	Spain
ORF8_52_I	ORF8	52	ERR6041188	28048	G	T	1	2021-04-19	Spain
ORF8_68_*	ORF8	68	ERR6041188	28095	A	T	1	2021-04-19	Spain
ORF8_73_C	ORF8	73	ERR6041188	28111	A	G	1	2021-04-19	Spain
N_3_H	N	3	ERR6041188	28280	G	C	0,999235	2021-04-19	Spain
N_3_V	N	3	ERR6041188	28281	A	T	1	2021-04-19	Spain
N_3_E	N	3	ERR6041188	28282	T	A	0,999618	2021-04-19	Spain
N_203_K	N	203	ERR6041188	28881	G	A	1	2021-04-19	Spain
N_204_R	N	204	ERR6041188	28883	G	C	1	2021-04-19	Spain
N_235_F	N	235	ERR6041188	28977	C	T	1	2021-04-19	Spain
ORF1ab_1202_R	ORF1ab	1202	ERR6041189	3870	A	G	0,9982	2021-02-11	Spain
ORF1ab_314_L	ORF1ab	314	ERR6041189	14408	C	T	1	2021-02-11	Spain
ORF1ab_1591_Y	ORF1ab	1591	ERR6041189	18238	A	T	0,0902857	2021-02-11	Spain
S_222_V	S	222	ERR6041189	22227	C	T	1	2021-02-11	Spain
S_614_G	S	614	ERR6041189	23403	A	G	0,999581	2021-02-11	Spain
N_220_V	N	220	ERR6041189	28932	C	T	1	2021-02-11	Spain
N_393_I	N	393	ERR6041189	29451	C	T	1	2021-02-11	Spain
ORF10_30_L	ORF10	30	ERR6041189	29645	G	T	1	2021-02-11	Spain
ORF1ab_443_F	ORF1ab	443	ERR6041190	1593	C	T	0,990115	2021-03-10	Spain
ORF1ab_1001_I	ORF1ab	1001	ERR6041190	3267	C	T	1	2021-03-10	Spain
ORF1ab_1281_E	ORF1ab	1281	ERR6041190	4106	A	G	0,0757081	2021-03-10	Spain
ORF1ab_1708_D	ORF1ab	1708	ERR6041190	5388	C	A	1	2021-03-10	Spain
ORF1ab_2230_T	ORF1ab	2230	ERR6041190	6954	T	C	1	2021-03-10	Spain
ORF1ab_2780_L	ORF1ab	2780	ERR6041190	8603	T	C	0,997188	2021-03-10	Spain
ORF1ab_3674_NA	ORF1ab	3674	ERR6041190	11287	G	-TCTGGTTTT	0,953079	2021-03-10	Spain
ORF1ab_314_L	ORF1ab	314	ERR6041190	14408	C	T	1	2021-03-10	Spain
ORF1ab_1383_R	ORF1ab	1383	ERR6041190	17615	A	G	0,998606	2021-03-10	Spain
S_68_NA	S	68	ERR6041190	21764	A	-TACATG	0,930435	2021-03-10	Spain
S_143_NA	S	143	ERR6041190	21990	T	-TTA	0,794567	2021-03-10	Spain
S_501_Y	S	501	ERR6041190	23063	A	T	0,999147	2021-03-10	Spain
S_570_D	S	570	ERR6041190	23271	C	A	1	2021-03-10	Spain
S_614_G	S	614	ERR6041190	23403	A	G	1	2021-03-10	Spain
S_681_H	S	681	ERR6041190	23604	C	A	1	2021-03-10	Spain
S_716_I	S	716	ERR6041190	23709	C	T	1	2021-03-10	Spain
S_982_A	S	982	ERR6041190	24506	T	G	1	2021-03-10	Spain
S_1118_H	S	1118	ERR6041190	24914	G	C	1	2021-03-10	Spain
ORF3a_15_F	ORF3a	15	ERR6041190	25437	G	T	1	2021-03-10	Spain
ORF3a_50_I	ORF3a	50	ERR6041190	25540	G	A	0,104659	2021-03-10	Spain
ORF7a_73_Y	ORF7a	73	ERR6041190	27610	C	T	0,999063	2021-03-10	Spain
ORF8_27_*	ORF8	27	ERR6041190	27972	C	T	1	2021-03-10	Spain
ORF8_52_I	ORF8	52	ERR6041190	28048	G	T	1	2021-03-10	Spain
ORF8_73_C	ORF8	73	ERR6041190	28111	A	G	0,998862	2021-03-10	Spain
ORF8_119_NA	ORF8	119	ERR6041190	28250	T	+CTG	0,828999	2021-03-10	Spain
ORF8_120_NA	ORF8	120	ERR6041190	28253	C	-A	0,996882	2021-03-10	Spain
N_3_H	N	3	ERR6041190	28280	G	C	0,999063	2021-03-10	Spain
N_3_V	N	3	ERR6041190	28281	A	T	0,99811	2021-03-10	Spain
N_3_E	N	3	ERR6041190	28282	T	A	0,999065	2021-03-10	Spain
N_203_K	N	203	ERR6041190	28881	G	A	1	2021-03-10	Spain
N_204_R	N	204	ERR6041190	28883	G	C	1	2021-03-10	Spain
N_235_F	N	235	ERR6041190	28977	C	T	1	2021-03-10	Spain
N_398_V	N	398	ERR6041190	29466	C	T	0,0954357	2021-03-10	Spain
ORF1ab_204_F	ORF1ab	204	ERR6041191	875	C	T	1	2021-04-19	Spain
ORF1ab_1001_I	ORF1ab	1001	ERR6041191	3267	C	T	1	2021-04-19	Spain
ORF1ab_1708_D	ORF1ab	1708	ERR6041191	5388	C	A	1	2021-04-19	Spain
ORF1ab_2144_NA	ORF1ab	2144	ERR6041191	6696	C	+T	0,052774	2021-04-19	Spain
ORF1ab_2230_T	ORF1ab	2230	ERR6041191	6954	T	C	1	2021-04-19	Spain
ORF1ab_2663_L	ORF1ab	2663	ERR6041191	8252	A	C	0,998989	2021-04-19	Spain
ORF1ab_2994_V	ORF1ab	2994	ERR6041191	9246	C	T	1	2021-04-19	Spain
ORF1ab_3674_NA	ORF1ab	3674	ERR6041191	11287	G	-TCTGGTTTT	0,936064	2021-04-19	Spain
ORF1ab_314_L	ORF1ab	314	ERR6041191	14408	C	T	1	2021-04-19	Spain
S_3_NA	S	3	ERR6041191	21569	G	+T	0,0905028	2021-04-19	Spain
S_5_F	S	5	ERR6041191	21575	C	T	1	2021-04-19	Spain
S_68_NA	S	68	ERR6041191	21764	A	-TACATG	0,926187	2021-04-19	Spain
S_143_NA	S	143	ERR6041191	21990	T	-TTA	0,78706	2021-04-19	Spain
S_501_Y	S	501	ERR6041191	23063	A	T	1	2021-04-19	Spain
S_570_D	S	570	ERR6041191	23271	C	A	0,999587	2021-04-19	Spain
S_614_G	S	614	ERR6041191	23403	A	G	0,999579	2021-04-19	Spain
S_681_H	S	681	ERR6041191	23604	C	A	0,99902	2021-04-19	Spain
S_716_I	S	716	ERR6041191	23709	C	T	0,999046	2021-04-19	Spain
S_982_A	S	982	ERR6041191	24506	T	G	0,999344	2021-04-19	Spain
S_1118_H	S	1118	ERR6041191	24914	G	C	0,999528	2021-04-19	Spain
ORF8_27_*	ORF8	27	ERR6041191	27972	C	T	1	2021-04-19	Spain
ORF8_38_L	ORF8	38	ERR6041191	28006	C	T	1	2021-04-19	Spain
ORF8_52_I	ORF8	52	ERR6041191	28048	G	T	0,99919	2021-04-19	Spain
ORF8_68_*	ORF8	68	ERR6041191	28095	A	T	0,996764	2021-04-19	Spain
ORF8_73_C	ORF8	73	ERR6041191	28111	A	G	1	2021-04-19	Spain
N_3_H	N	3	ERR6041191	28280	G	C	1	2021-04-19	Spain
N_3_V	N	3	ERR6041191	28281	A	T	0,999385	2021-04-19	Spain
N_3_E	N	3	ERR6041191	28282	T	A	0,999388	2021-04-19	Spain
N_203_K	N	203	ERR6041191	28881	G	A	1	2021-04-19	Spain
N_204_R	N	204	ERR6041191	28883	G	C	1	2021-04-19	Spain
N_235_F	N	235	ERR6041191	28977	C	T	1	2021-04-19	Spain
ORF1ab_1001_I	ORF1ab	1001	ERR6041192	3267	C	T	1	2021-03-09	Spain
ORF1ab_1527_L	ORF1ab	1527	ERR6041192	4844	T	C	1	2021-03-09	Spain
ORF1ab_1708_D	ORF1ab	1708	ERR6041192	5388	C	A	0,999607	2021-03-09	Spain
ORF1ab_2230_T	ORF1ab	2230	ERR6041192	6954	T	C	0,999351	2021-03-09	Spain
ORF1ab_3674_NA	ORF1ab	3674	ERR6041192	11287	G	-TCTGGTTTT	0,95491	2021-03-09	Spain
ORF1ab_314_L	ORF1ab	314	ERR6041192	14408	C	T	0,999564	2021-03-09	Spain
S_68_NA	S	68	ERR6041192	21764	A	-TACATG	0,949522	2021-03-09	Spain
S_143_NA	S	143	ERR6041192	21990	T	-TTA	0,749612	2021-03-09	Spain
S_501_Y	S	501	ERR6041192	23063	A	T	0,999449	2021-03-09	Spain
S_570_D	S	570	ERR6041192	23271	C	A	0,999565	2021-03-09	Spain
S_585_F	S	585	ERR6041192	23315	C	T	0,9991	2021-03-09	Spain
S_614_G	S	614	ERR6041192	23403	A	G	1	2021-03-09	Spain
S_681_H	S	681	ERR6041192	23604	C	A	0,998797	2021-03-09	Spain
S_716_I	S	716	ERR6041192	23709	C	T	0,998901	2021-03-09	Spain
S_982_A	S	982	ERR6041192	24506	T	G	0,999462	2021-03-09	Spain
S_1118_H	S	1118	ERR6041192	24914	G	C	0,999589	2021-03-09	Spain
ORF8_27_*	ORF8	27	ERR6041192	27972	C	T	0,999345	2021-03-09	Spain
ORF8_52_I	ORF8	52	ERR6041192	28048	G	T	1	2021-03-09	Spain
ORF8_68_*	ORF8	68	ERR6041192	28095	A	T	0,978705	2021-03-09	Spain
ORF8_73_C	ORF8	73	ERR6041192	28111	A	G	0,99881	2021-03-09	Spain
N_3_H	N	3	ERR6041192	28280	G	C	0,999305	2021-03-09	Spain
N_3_V	N	3	ERR6041192	28281	A	T	0,998597	2021-03-09	Spain
N_3_E	N	3	ERR6041192	28282	T	A	0,999305	2021-03-09	Spain
N_203_K	N	203	ERR6041192	28881	G	A	1	2021-03-09	Spain
N_204_R	N	204	ERR6041192	28883	G	C	1	2021-03-09	Spain
N_235_F	N	235	ERR6041192	28977	C	T	0,998559	2021-03-09	Spain
ORF1ab_993_C	ORF1ab	993	ERR6041193	3242	G	T	1	2021-02-11	Spain
ORF1ab_1001_I	ORF1ab	1001	ERR6041193	3267	C	T	1	2021-02-11	Spain
ORF1ab_1641_NA	ORF1ab	1641	ERR6041193	5187	G	+T	0,0592593	2021-02-11	Spain
ORF1ab_1708_D	ORF1ab	1708	ERR6041193	5388	C	A	1	2021-02-11	Spain
ORF1ab_2144_NA	ORF1ab	2144	ERR6041193	6696	C	+T	0,0608997	2021-02-11	Spain
ORF1ab_2230_T	ORF1ab	2230	ERR6041193	6954	T	C	1	2021-02-11	Spain
ORF1ab_2328_L	ORF1ab	2328	ERR6041193	7247	T	C	1	2021-02-11	Spain
ORF1ab_3603_NA	ORF1ab	3603	ERR6041193	11074	C	-T	0,0569444	2021-02-11	Spain
ORF1ab_3674_NA	ORF1ab	3674	ERR6041193	11287	G	-TCTGGTTTT	0,963636	2021-02-11	Spain
ORF1ab_314_L	ORF1ab	314	ERR6041193	14408	C	T	0,999301	2021-02-11	Spain
ORF1ab_1383_R	ORF1ab	1383	ERR6041193	17615	A	G	1	2021-02-11	Spain
ORF1ab_2545_NA	ORF1ab	2545	ERR6041193	21101	G	+T	0,0542136	2021-02-11	Spain
S_68_NA	S	68	ERR6041193	21764	A	-TACATG	0,927877	2021-02-11	Spain
S_143_NA	S	143	ERR6041193	21990	T	-TTA	0,788098	2021-02-11	Spain
S_501_Y	S	501	ERR6041193	23063	A	T	1	2021-02-11	Spain
S_570_D	S	570	ERR6041193	23271	C	A	0,999631	2021-02-11	Spain
S_614_G	S	614	ERR6041193	23403	A	G	0,999633	2021-02-11	Spain
S_681_H	S	681	ERR6041193	23604	C	A	1	2021-02-11	Spain
S_716_I	S	716	ERR6041193	23709	C	T	0,99937	2021-02-11	Spain
S_982_A	S	982	ERR6041193	24506	T	G	1	2021-02-11	Spain
S_1118_H	S	1118	ERR6041193	24914	G	C	0,999573	2021-02-11	Spain
M_212_N	M	212	ERR6041193	27157	G	A	1	2021-02-11	Spain
ORF8_27_*	ORF8	27	ERR6041193	27972	C	T	1	2021-02-11	Spain
ORF8_52_I	ORF8	52	ERR6041193	28048	G	T	0,999761	2021-02-11	Spain
ORF8_73_C	ORF8	73	ERR6041193	28111	A	G	0,999851	2021-02-11	Spain
N_3_H	N	3	ERR6041193	28280	G	C	1	2021-02-11	Spain
N_3_V	N	3	ERR6041193	28281	A	T	0,999027	2021-02-11	Spain
N_3_E	N	3	ERR6041193	28282	T	A	0,999418	2021-02-11	Spain
N_203_K	N	203	ERR6041193	28881	G	A	1	2021-02-11	Spain
N_204_R	N	204	ERR6041193	28883	G	C	0,997433	2021-02-11	Spain
N_235_F	N	235	ERR6041193	28977	C	T	1	2021-02-11	Spain
ORF1ab_489_K	ORF1ab	489	ERR6041194	1730	G	A	0,0910578	2021-04-21	Spain
ORF1ab_493_NA	ORF1ab	493	ERR6041194	1743	G	-T	0,0977238	2021-04-21	Spain
ORF1ab_496_NA	ORF1ab	496	ERR6041194	1752	A	-T	0,120527	2021-04-21	Spain
ORF1ab_519_S	ORF1ab	519	ERR6041194	1820	G	A	0,999426	2021-04-21	Spain
ORF1ab_616_NA	ORF1ab	616	ERR6041194	2113	C	-T	0,175853	2021-04-21	Spain
ORF1ab_791_F	ORF1ab	791	ERR6041194	2636	C	T	0,127726	2021-04-21	Spain
ORF1ab_957_C	ORF1ab	957	ERR6041194	3134	G	T	0,389497	2021-04-21	Spain
ORF1ab_1001_I	ORF1ab	1001	ERR6041194	3267	C	T	1	2021-04-21	Spain
ORF1ab_1164_NA	ORF1ab	1164	ERR6041194	3755	G	-T	0,0741007	2021-04-21	Spain
ORF1ab_1373_R	ORF1ab	1373	ERR6041194	4382	T	C	0,135606	2021-04-21	Spain
ORF1ab_1572_S	ORF1ab	1572	ERR6041194	4979	A	T	0,0528846	2021-04-21	Spain
ORF1ab_1620_NA	ORF1ab	1620	ERR6041194	5123	G	-T	0,159892	2021-04-21	Spain
ORF1ab_1708_D	ORF1ab	1708	ERR6041194	5388	C	A	1	2021-04-21	Spain
ORF1ab_1832_K	ORF1ab	1832	ERR6041194	5759	C	A	0,091557	2021-04-21	Spain
ORF1ab_2224_F	ORF1ab	2224	ERR6041194	6936	C	T	1	2021-04-21	Spain
ORF1ab_2230_T	ORF1ab	2230	ERR6041194	6954	T	C	1	2021-04-21	Spain
ORF1ab_2476_H	ORF1ab	2476	ERR6041194	7693	G	T	0,133826	2021-04-21	Spain
ORF1ab_2529_V	ORF1ab	2529	ERR6041194	7851	C	T	1	2021-04-21	Spain
ORF1ab_2884_V	ORF1ab	2884	ERR6041194	8915	T	G	0,16242	2021-04-21	Spain
ORF1ab_2975_L	ORF1ab	2975	ERR6041194	9188	G	T	0,177984	2021-04-21	Spain
ORF1ab_3220_V	ORF1ab	3220	ERR6041194	9924	C	T	1	2021-04-21	Spain
ORF1ab_3374_NA	ORF1ab	3374	ERR6041194	10386	C	+T	0,172361	2021-04-21	Spain
ORF1ab_3674_NA	ORF1ab	3674	ERR6041194	11287	G	-TCTGGTTTT	0,961618	2021-04-21	Spain
ORF1ab_4003_R	ORF1ab	4003	ERR6041194	12273	A	G	0,215238	2021-04-21	Spain
ORF1ab_4064_F	ORF1ab	4064	ERR6041194	12455	C	T	0,139623	2021-04-21	Spain
ORF1ab_4182_F	ORF1ab	4182	ERR6041194	12809	C	T	0,99631	2021-04-21	Spain
ORF1ab_218_L	ORF1ab	218	ERR6041194	14120	C	T	1	2021-04-21	Spain
ORF1ab_314_L	ORF1ab	314	ERR6041194	14408	C	T	1	2021-04-21	Spain
ORF1ab_366_NA	ORF1ab	366	ERR6041194	14565	T	-GC	0,112008	2021-04-21	Spain
ORF1ab_724_K	ORF1ab	724	ERR6041194	15638	G	A	0,418182	2021-04-21	Spain
ORF1ab_931_NA	ORF1ab	931	ERR6041194	16258	T	-G	0,0866051	2021-04-21	Spain
ORF1ab_1634_NA	ORF1ab	1634	ERR6041194	18368	G	+T	0,268274	2021-04-21	Spain
S_68_NA	S	68	ERR6041194	21764	A	-TACATG	0,930736	2021-04-21	Spain
S_143_NA	S	143	ERR6041194	21990	T	-TTA	0,844444	2021-04-21	Spain
S_174_NA	S	174	ERR6041194	22083	C	+T	0,101818	2021-04-21	Spain
S_381_V	S	381	ERR6041194	22704	G	T	0,202634	2021-04-21	Spain
S_501_Y	S	501	ERR6041194	23063	A	T	1	2021-04-21	Spain
S_570_D	S	570	ERR6041194	23271	C	A	1	2021-04-21	Spain
S_614_G	S	614	ERR6041194	23403	A	G	1	2021-04-21	Spain
S_681_H	S	681	ERR6041194	23604	C	A	1	2021-04-21	Spain
S_716_I	S	716	ERR6041194	23709	C	T	1	2021-04-21	Spain
S_758_NA	S	758	ERR6041194	23835	G	+T	0,183143	2021-04-21	Spain
S_954_NA	S	954	ERR6041194	24422	C	+A	0,131519	2021-04-21	Spain
S_982_A	S	982	ERR6041194	24506	T	G	1	2021-04-21	Spain
S_1101_NA	S	1101	ERR6041194	24864	A	-CT	0,839009	2021-04-21	Spain
S_1118_H	S	1118	ERR6041194	24914	G	C	1	2021-04-21	Spain
M_44_S	M	44	ERR6041194	26654	G	T	0,199088	2021-04-21	Spain
M_120_P	M	120	ERR6041194	26881	T	C	0,0637119	2021-04-21	Spain
ORF8_8_*	ORF8	8	ERR6041194	27915	G	T	0,0889309	2021-04-21	Spain
ORF8_27_*	ORF8	27	ERR6041194	27972	C	T	1	2021-04-21	Spain
ORF8_52_I	ORF8	52	ERR6041194	28048	G	T	1	2021-04-21	Spain
ORF8_68_*	ORF8	68	ERR6041194	28095	A	T	1	2021-04-21	Spain
ORF8_73_C	ORF8	73	ERR6041194	28111	A	G	0,999571	2021-04-21	Spain
N_3_H	N	3	ERR6041194	28280	G	C	1	2021-04-21	Spain
N_3_V	N	3	ERR6041194	28281	A	T	0,99936	2021-04-21	Spain
N_3_E	N	3	ERR6041194	28282	T	A	0,999362	2021-04-21	Spain
N_145_NA	N	145	ERR6041194	28707	A	-C	0,0953074	2021-04-21	Spain
N_148_NA	N	148	ERR6041194	28715	A	-C	0,0899818	2021-04-21	Spain
N_203_K	N	203	ERR6041194	28881	G	A	1	2021-04-21	Spain
N_204_R	N	204	ERR6041194	28883	G	C	1	2021-04-21	Spain
N_235_F	N	235	ERR6041194	28977	C	T	1	2021-04-21	Spain
ORF1ab_928_Y	ORF1ab	928	ERR6041195	3047	G	T	0,999257	2021-03-10	Spain
ORF1ab_2493_I	ORF1ab	2493	ERR6041195	7743	G	T	1	2021-03-10	Spain
ORF1ab_2635_L	ORF1ab	2635	ERR6041195	8169	C	T	1	2021-03-10	Spain
ORF1ab_314_L	ORF1ab	314	ERR6041195	14408	C	T	0,999033	2021-03-10	Spain
ORF1ab_1351_F	ORF1ab	1351	ERR6041195	17518	C	T	0,450212	2021-03-10	Spain
S_222_V	S	222	ERR6041195	22227	C	T	0,999076	2021-03-10	Spain
S_446_V	S	446	ERR6041195	22899	G	T	1	2021-03-10	Spain
S_614_G	S	614	ERR6041195	23403	A	G	1	2021-03-10	Spain
ORF3a_78_Y	ORF3a	78	ERR6041195	25624	C	T	1	2021-03-10	Spain
ORF8_115_C	ORF8	115	ERR6041195	28236	C	T	1	2021-03-10	Spain
N_220_V	N	220	ERR6041195	28932	C	T	1	2021-03-10	Spain
N_377_Y	N	377	ERR6041195	29402	G	T	1	2021-03-10	Spain
ORF10_30_L	ORF10	30	ERR6041195	29645	G	T	0,998832	2021-03-10	Spain
ORF1ab_227_S	ORF1ab	227	ERR6041196	944	G	A	0,0602327	2021-03-09	Spain
ORF1ab_730_F	ORF1ab	730	ERR6041196	2453	C	T	1	2021-03-09	Spain
ORF1ab_1001_I	ORF1ab	1001	ERR6041196	3267	C	T	0,999375	2021-03-09	Spain
ORF1ab_1708_D	ORF1ab	1708	ERR6041196	5388	C	A	1	2021-03-09	Spain
ORF1ab_2230_T	ORF1ab	2230	ERR6041196	6954	T	C	1	2021-03-09	Spain
ORF1ab_3674_NA	ORF1ab	3674	ERR6041196	11287	G	-TCTGGTTTT	0,947368	2021-03-09	Spain
ORF1ab_314_L	ORF1ab	314	ERR6041196	14408	C	T	1	2021-03-09	Spain
ORF1ab_1432_V	ORF1ab	1432	ERR6041196	17762	C	T	0,999268	2021-03-09	Spain
ORF1ab_1727_L	ORF1ab	1727	ERR6041196	18647	C	T	0,999597	2021-03-09	Spain
S_3_NA	S	3	ERR6041196	21569	G	+T	0,0654465	2021-03-09	Spain
S_5_F	S	5	ERR6041196	21575	C	T	0,99691	2021-03-09	Spain
S_68_NA	S	68	ERR6041196	21764	A	-TACATG	0,943483	2021-03-09	Spain
S_143_NA	S	143	ERR6041196	21990	T	-TTA	0,810684	2021-03-09	Spain
S_501_Y	S	501	ERR6041196	23063	A	T	0,999424	2021-03-09	Spain
S_570_D	S	570	ERR6041196	23271	C	A	0,99939	2021-03-09	Spain
S_614_G	S	614	ERR6041196	23403	A	G	0,998805	2021-03-09	Spain
S_681_H	S	681	ERR6041196	23604	C	A	1	2021-03-09	Spain
S_716_I	S	716	ERR6041196	23709	C	T	0,999284	2021-03-09	Spain
S_982_A	S	982	ERR6041196	24506	T	G	1	2021-03-09	Spain
S_1118_H	S	1118	ERR6041196	24914	G	C	1	2021-03-09	Spain
ORF8_27_*	ORF8	27	ERR6041196	27972	C	T	1	2021-03-09	Spain
ORF8_52_I	ORF8	52	ERR6041196	28048	G	T	1	2021-03-09	Spain
ORF8_73_C	ORF8	73	ERR6041196	28111	A	G	1	2021-03-09	Spain
N_3_H	N	3	ERR6041196	28280	G	C	1	2021-03-09	Spain
N_3_V	N	3	ERR6041196	28281	A	T	1	2021-03-09	Spain
N_3_E	N	3	ERR6041196	28282	T	A	0,999	2021-03-09	Spain
N_203_K	N	203	ERR6041196	28881	G	A	0,998905	2021-03-09	Spain
N_204_R	N	204	ERR6041196	28883	G	C	1	2021-03-09	Spain
N_235_F	N	235	ERR6041196	28977	C	T	0,99883	2021-03-09	Spain
ORF1ab_1001_I	ORF1ab	1001	ERR6041197	3267	C	T	1	2021-02-27	Spain
ORF1ab_1708_D	ORF1ab	1708	ERR6041197	5388	C	A	1	2021-02-27	Spain
ORF1ab_2230_T	ORF1ab	2230	ERR6041197	6954	T	C	0,998783	2021-02-27	Spain
ORF1ab_3674_NA	ORF1ab	3674	ERR6041197	11287	G	-TCTGGTTTT	0,959364	2021-02-27	Spain
ORF1ab_314_L	ORF1ab	314	ERR6041197	14408	C	T	1	2021-02-27	Spain
ORF1ab_2508_F	ORF1ab	2508	ERR6041197	20991	G	T	0,675972	2021-02-27	Spain
S_68_NA	S	68	ERR6041197	21764	A	-TACATG	0,910087	2021-02-27	Spain
S_143_NA	S	143	ERR6041197	21990	T	-TTA	0,798984	2021-02-27	Spain
S_501_Y	S	501	ERR6041197	23063	A	T	1	2021-02-27	Spain
S_570_D	S	570	ERR6041197	23271	C	A	0,999553	2021-02-27	Spain
S_614_G	S	614	ERR6041197	23403	A	G	1	2021-02-27	Spain
S_681_H	S	681	ERR6041197	23604	C	A	1	2021-02-27	Spain
S_716_I	S	716	ERR6041197	23709	C	T	1	2021-02-27	Spain
S_982_A	S	982	ERR6041197	24506	T	G	1	2021-02-27	Spain
S_1118_H	S	1118	ERR6041197	24914	G	C	1	2021-02-27	Spain
ORF8_27_*	ORF8	27	ERR6041197	27972	C	T	1	2021-02-27	Spain
ORF8_52_I	ORF8	52	ERR6041197	28048	G	T	1	2021-02-27	Spain
ORF8_68_*	ORF8	68	ERR6041197	28095	A	T	0,991718	2021-02-27	Spain
ORF8_73_C	ORF8	73	ERR6041197	28111	A	G	0,999195	2021-02-27	Spain
N_3_H	N	3	ERR6041197	28280	G	C	0,999219	2021-02-27	Spain
N_3_V	N	3	ERR6041197	28281	A	T	0,999216	2021-02-27	Spain
N_3_E	N	3	ERR6041197	28282	T	A	1	2021-02-27	Spain
N_203_K	N	203	ERR6041197	28881	G	A	1	2021-02-27	Spain
N_204_R	N	204	ERR6041197	28883	G	C	1	2021-02-27	Spain
N_235_F	N	235	ERR6041197	28977	C	T	1	2021-02-27	Spain
N_238_D	N	238	ERR6041197	28986	G	A	0,387387	2021-02-27	Spain
ORF1ab_1001_I	ORF1ab	1001	ERR6041198	3267	C	T	0,999384	2021-04-22	Spain
ORF1ab_1708_D	ORF1ab	1708	ERR6041198	5388	C	A	0,998447	2021-04-22	Spain
ORF1ab_2144_NA	ORF1ab	2144	ERR6041198	6696	C	+T	0,070133	2021-04-22	Spain
ORF1ab_2230_T	ORF1ab	2230	ERR6041198	6954	T	C	1	2021-04-22	Spain
ORF1ab_3674_NA	ORF1ab	3674	ERR6041198	11287	G	-TCTGGTTTT	0,928274	2021-04-22	Spain
ORF1ab_314_L	ORF1ab	314	ERR6041198	14408	C	T	1	2021-04-22	Spain
S_68_NA	S	68	ERR6041198	21764	A	-TACATG	0,928116	2021-04-22	Spain
S_143_NA	S	143	ERR6041198	21990	T	-TTA	0,808342	2021-04-22	Spain
S_501_Y	S	501	ERR6041198	23063	A	T	1	2021-04-22	Spain
S_570_D	S	570	ERR6041198	23271	C	A	0,999478	2021-04-22	Spain
S_614_G	S	614	ERR6041198	23403	A	G	0,998405	2021-04-22	Spain
S_681_H	S	681	ERR6041198	23604	C	A	1	2021-04-22	Spain
S_716_I	S	716	ERR6041198	23709	C	T	0,99774	2021-04-22	Spain
S_982_A	S	982	ERR6041198	24506	T	G	0,997717	2021-04-22	Spain
S_1118_H	S	1118	ERR6041198	24914	G	C	0,998949	2021-04-22	Spain
ORF8_27_*	ORF8	27	ERR6041198	27972	C	T	1	2021-04-22	Spain
ORF8_52_I	ORF8	52	ERR6041198	28048	G	T	1	2021-04-22	Spain
ORF8_68_*	ORF8	68	ERR6041198	28095	A	T	0,997326	2021-04-22	Spain
ORF8_73_C	ORF8	73	ERR6041198	28111	A	G	0,999063	2021-04-22	Spain
N_3_H	N	3	ERR6041198	28280	G	C	1	2021-04-22	Spain
N_3_V	N	3	ERR6041198	28281	A	T	0,99923	2021-04-22	Spain
N_3_E	N	3	ERR6041198	28282	T	A	0,998463	2021-04-22	Spain
N_203_K	N	203	ERR6041198	28881	G	A	1	2021-04-22	Spain
N_204_R	N	204	ERR6041198	28883	G	C	1	2021-04-22	Spain
N_235_F	N	235	ERR6041198	28977	C	T	1	2021-04-22	Spain
ORF1ab_1653_I	ORF1ab	1653	ERR6041199	5223	C	T	1	2021-03-09	Spain
ORF1ab_31_N	ORF1ab	31	ERR6041199	13558	G	A	1	2021-03-09	Spain
ORF1ab_314_L	ORF1ab	314	ERR6041199	14408	C	T	1	2021-03-09	Spain
ORF1ab_434_S	ORF1ab	434	ERR6041199	14767	G	T	1	2021-03-09	Spain
S_222_V	S	222	ERR6041199	22227	C	T	1	2021-03-09	Spain
S_614_G	S	614	ERR6041199	23403	A	G	0,999444	2021-03-09	Spain
S_1267_V	S	1267	ERR6041199	25362	G	T	0,998928	2021-03-09	Spain
ORF3a_13_NA	ORF3a	13	ERR6041199	25431	A	-ACTTTGAAG	0,697121	2021-03-09	Spain
ORF3a_122_K	ORF3a	122	ERR6041199	25757	G	A	1	2021-03-09	Spain
ORF3a_151_I	ORF3a	151	ERR6041199	25844	C	T	0,999133	2021-03-09	Spain
N_220_V	N	220	ERR6041199	28932	C	T	1	2021-03-09	Spain
N_365_S	N	365	ERR6041199	29366	C	T	0,998837	2021-03-09	Spain
ORF10_30_L	ORF10	30	ERR6041199	29645	G	T	1	2021-03-09	Spain
ORF1ab_1001_I	ORF1ab	1001	ERR6041200	3267	C	T	0,99926	2021-03-09	Spain
ORF1ab_1527_L	ORF1ab	1527	ERR6041200	4844	T	C	1	2021-03-09	Spain
ORF1ab_1708_D	ORF1ab	1708	ERR6041200	5388	C	A	0,998789	2021-03-09	Spain
ORF1ab_2230_T	ORF1ab	2230	ERR6041200	6954	T	C	1	2021-03-09	Spain
ORF1ab_3674_NA	ORF1ab	3674	ERR6041200	11287	G	-TCTGGTTTT	0,939885	2021-03-09	Spain
ORF1ab_4265_I	ORF1ab	4265	ERR6041200	13059	C	T	0,050216	2021-03-09	Spain
ORF1ab_314_L	ORF1ab	314	ERR6041200	14408	C	T	1	2021-03-09	Spain
S_68_NA	S	68	ERR6041200	21764	A	-TACATG	0,935374	2021-03-09	Spain
S_143_NA	S	143	ERR6041200	21990	T	-TTA	0,792266	2021-03-09	Spain
S_501_Y	S	501	ERR6041200	23063	A	T	1	2021-03-09	Spain
S_570_D	S	570	ERR6041200	23271	C	A	0,999388	2021-03-09	Spain
S_585_F	S	585	ERR6041200	23315	C	T	0,99871	2021-03-09	Spain
S_614_G	S	614	ERR6041200	23403	A	G	1	2021-03-09	Spain
S_681_H	S	681	ERR6041200	23604	C	A	1	2021-03-09	Spain
S_716_I	S	716	ERR6041200	23709	C	T	1	2021-03-09	Spain
S_982_A	S	982	ERR6041200	24506	T	G	1	2021-03-09	Spain
S_1118_H	S	1118	ERR6041200	24914	G	C	1	2021-03-09	Spain
ORF8_27_*	ORF8	27	ERR6041200	27972	C	T	1	2021-03-09	Spain
ORF8_52_I	ORF8	52	ERR6041200	28048	G	T	0,998179	2021-03-09	Spain
ORF8_68_*	ORF8	68	ERR6041200	28095	A	T	0,985143	2021-03-09	Spain
ORF8_73_C	ORF8	73	ERR6041200	28111	A	G	0,997291	2021-03-09	Spain
N_3_H	N	3	ERR6041200	28280	G	C	1	2021-03-09	Spain
N_3_V	N	3	ERR6041200	28281	A	T	1	2021-03-09	Spain
N_3_E	N	3	ERR6041200	28282	T	A	1	2021-03-09	Spain
N_203_K	N	203	ERR6041200	28881	G	A	0,997283	2021-03-09	Spain
N_204_R	N	204	ERR6041200	28883	G	C	0,997333	2021-03-09	Spain
N_235_F	N	235	ERR6041200	28977	C	T	0,997333	2021-03-09	Spain
ORF1ab_1001_I	ORF1ab	1001	ERR6041201	3267	C	T	1	2021-02-27	Spain
ORF1ab_1708_D	ORF1ab	1708	ERR6041201	5388	C	A	0,998624	2021-02-27	Spain
ORF1ab_2230_T	ORF1ab	2230	ERR6041201	6954	T	C	1	2021-02-27	Spain
ORF1ab_3674_NA	ORF1ab	3674	ERR6041201	11287	G	-TCTGGTTTT	0,952931	2021-02-27	Spain
ORF1ab_314_L	ORF1ab	314	ERR6041201	14408	C	T	1	2021-02-27	Spain
ORF1ab_833_NA	ORF1ab	833	ERR6041201	15965	G	+T	0,0518305	2021-02-27	Spain
S_68_NA	S	68	ERR6041201	21764	A	-TACATG	0,910289	2021-02-27	Spain
S_143_NA	S	143	ERR6041201	21990	T	-TTA	0,762661	2021-02-27	Spain
S_501_Y	S	501	ERR6041201	23063	A	T	1	2021-02-27	Spain
S_570_D	S	570	ERR6041201	23271	C	A	1	2021-02-27	Spain
S_614_G	S	614	ERR6041201	23403	A	G	0,998586	2021-02-27	Spain
S_681_H	S	681	ERR6041201	23604	C	A	1	2021-02-27	Spain
S_716_I	S	716	ERR6041201	23709	C	T	0,999092	2021-02-27	Spain
S_982_A	S	982	ERR6041201	24506	T	G	1	2021-02-27	Spain
S_1118_H	S	1118	ERR6041201	24914	G	C	1	2021-02-27	Spain
ORF8_27_*	ORF8	27	ERR6041201	27972	C	T	1	2021-02-27	Spain
ORF8_52_I	ORF8	52	ERR6041201	28048	G	T	1	2021-02-27	Spain
ORF8_68_*	ORF8	68	ERR6041201	28095	A	T	0,961407	2021-02-27	Spain
ORF8_73_C	ORF8	73	ERR6041201	28111	A	G	1	2021-02-27	Spain
N_3_H	N	3	ERR6041201	28280	G	C	1	2021-02-27	Spain
N_3_V	N	3	ERR6041201	28281	A	T	1	2021-02-27	Spain
N_3_E	N	3	ERR6041201	28282	T	A	1	2021-02-27	Spain
N_203_K	N	203	ERR6041201	28881	G	A	1	2021-02-27	Spain
N_204_R	N	204	ERR6041201	28883	G	C	1	2021-02-27	Spain
N_235_F	N	235	ERR6041201	28977	C	T	1	2021-02-27	Spain
ORF1ab_1001_I	ORF1ab	1001	ERR6041202	3267	C	T	1	2021-04-23	Spain
ORF1ab_1708_D	ORF1ab	1708	ERR6041202	5388	C	A	1	2021-04-23	Spain
ORF1ab_2144_NA	ORF1ab	2144	ERR6041202	6696	C	+T	0,0764858	2021-04-23	Spain
ORF1ab_2230_T	ORF1ab	2230	ERR6041202	6954	T	C	1	2021-04-23	Spain
ORF1ab_3674_NA	ORF1ab	3674	ERR6041202	11287	G	-TCTGGTTTT	0,934069	2021-04-23	Spain
ORF1ab_314_L	ORF1ab	314	ERR6041202	14408	C	T	1	2021-04-23	Spain
S_68_NA	S	68	ERR6041202	21764	A	-TACATG	0,933501	2021-04-23	Spain
S_143_NA	S	143	ERR6041202	21990	T	-TTA	0,771355	2021-04-23	Spain
S_501_Y	S	501	ERR6041202	23063	A	T	1	2021-04-23	Spain
S_570_D	S	570	ERR6041202	23271	C	A	1	2021-04-23	Spain
S_614_G	S	614	ERR6041202	23403	A	G	0,999081	2021-04-23	Spain
S_681_H	S	681	ERR6041202	23604	C	A	1	2021-04-23	Spain
S_716_I	S	716	ERR6041202	23709	C	T	1	2021-04-23	Spain
S_982_A	S	982	ERR6041202	24506	T	G	0,999387	2021-04-23	Spain
S_1118_H	S	1118	ERR6041202	24914	G	C	1	2021-04-23	Spain
S_1162_R	S	1162	ERR6041202	25047	C	G	0,999306	2021-04-23	Spain
ORF8_27_*	ORF8	27	ERR6041202	27972	C	T	1	2021-04-23	Spain
ORF8_52_I	ORF8	52	ERR6041202	28048	G	T	1	2021-04-23	Spain
ORF8_68_*	ORF8	68	ERR6041202	28095	A	T	0,992462	2021-04-23	Spain
ORF8_73_C	ORF8	73	ERR6041202	28111	A	G	0,999073	2021-04-23	Spain
N_3_H	N	3	ERR6041202	28280	G	C	1	2021-04-23	Spain
N_3_V	N	3	ERR6041202	28281	A	T	0,999206	2021-04-23	Spain
N_3_E	N	3	ERR6041202	28282	T	A	1	2021-04-23	Spain
N_203_K	N	203	ERR6041202	28881	G	A	1	2021-04-23	Spain
N_204_R	N	204	ERR6041202	28883	G	C	1	2021-04-23	Spain
N_235_F	N	235	ERR6041202	28977	C	T	1	2021-04-23	Spain
ORF1ab_1001_I	ORF1ab	1001	ERR6041203	3267	C	T	1	2021-03-09	Spain
ORF1ab_1708_D	ORF1ab	1708	ERR6041203	5388	C	A	1	2021-03-09	Spain
ORF1ab_1973_NA	ORF1ab	1973	ERR6041203	6184	A	-C	0,0704607	2021-03-09	Spain
ORF1ab_2046_R	ORF1ab	2046	ERR6041203	6402	C	G	0,0854503	2021-03-09	Spain
ORF1ab_2208_NA	ORF1ab	2208	ERR6041203	6889	A	-T	0,0747253	2021-03-09	Spain
ORF1ab_2230_T	ORF1ab	2230	ERR6041203	6954	T	C	1	2021-03-09	Spain
ORF1ab_2552_P	ORF1ab	2552	ERR6041203	7919	T	C	0,053125	2021-03-09	Spain
ORF1ab_3066_K	ORF1ab	3066	ERR6041203	9462	G	A	0,067623	2021-03-09	Spain
ORF1ab_3261_NA	ORF1ab	3261	ERR6041203	10046	G	+T	0,0976744	2021-03-09	Spain
ORF1ab_3603_NA	ORF1ab	3603	ERR6041203	11074	C	+T	0,0682435	2021-03-09	Spain
ORF1ab_3674_NA	ORF1ab	3674	ERR6041203	11287	G	-TCTGGTTTT	0,96887	2021-03-09	Spain
ORF1ab_314_L	ORF1ab	314	ERR6041203	14408	C	T	1	2021-03-09	Spain
ORF1ab_1055_NA	ORF1ab	1055	ERR6041203	16630	C	-T	0,0622222	2021-03-09	Spain
ORF1ab_1163_P	ORF1ab	1163	ERR6041203	16955	T	C	0,0631579	2021-03-09	Spain
ORF1ab_1521_S	ORF1ab	1521	ERR6041203	18028	G	T	0,994371	2021-03-09	Spain
ORF1ab_1634_NA	ORF1ab	1634	ERR6041203	18368	G	+T	0,0714286	2021-03-09	Spain
ORF1ab_2235_NA	ORF1ab	2235	ERR6041203	20171	G	-T	0,0857143	2021-03-09	Spain
S_68_NA	S	68	ERR6041203	21764	A	-TACATG	0,92822	2021-03-09	Spain
S_143_NA	S	143	ERR6041203	21990	T	-TTA	0,80869	2021-03-09	Spain
S_181_NA	S	181	ERR6041203	22104	G	-A	0,0723888	2021-03-09	Spain
S_222_NA	S	222	ERR6041203	22227	C	+T	0,0683962	2021-03-09	Spain
S_501_Y	S	501	ERR6041203	23063	A	T	1	2021-03-09	Spain
S_570_D	S	570	ERR6041203	23271	C	A	1	2021-03-09	Spain
S_614_G	S	614	ERR6041203	23403	A	G	1	2021-03-09	Spain
S_681_H	S	681	ERR6041203	23604	C	A	1	2021-03-09	Spain
S_716_I	S	716	ERR6041203	23709	C	T	1	2021-03-09	Spain
S_773_NA	S	773	ERR6041203	23879	G	-A	0,0845295	2021-03-09	Spain
S_913_R	S	913	ERR6041203	24300	A	G	0,0660194	2021-03-09	Spain
S_982_A	S	982	ERR6041203	24506	T	G	1	2021-03-09	Spain
S_1095_L	S	1095	ERR6041203	24845	T	C	0,0626728	2021-03-09	Spain
S_1118_H	S	1118	ERR6041203	24914	G	C	0,999111	2021-03-09	Spain
ORF8_27_*	ORF8	27	ERR6041203	27972	C	T	0,999519	2021-03-09	Spain
ORF8_52_I	ORF8	52	ERR6041203	28048	G	T	1	2021-03-09	Spain
ORF8_73_C	ORF8	73	ERR6041203	28111	A	G	0,999649	2021-03-09	Spain
N_3_H	N	3	ERR6041203	28280	G	C	1	2021-03-09	Spain
N_3_V	N	3	ERR6041203	28281	A	T	0,999684	2021-03-09	Spain
N_3_E	N	3	ERR6041203	28282	T	A	0,997177	2021-03-09	Spain
N_203_K	N	203	ERR6041203	28881	G	A	1	2021-03-09	Spain
N_204_R	N	204	ERR6041203	28883	G	C	1	2021-03-09	Spain
N_235_F	N	235	ERR6041203	28977	C	T	1	2021-03-09	Spain
ORF1ab_949_C	ORF1ab	949	ERR6041204	3111	A	G	1	2021-03-09	Spain
ORF1ab_971_L	ORF1ab	971	ERR6041204	3177	C	T	0,999226	2021-03-09	Spain
ORF1ab_1001_I	ORF1ab	1001	ERR6041204	3267	C	T	1	2021-03-09	Spain
ORF1ab_1708_D	ORF1ab	1708	ERR6041204	5388	C	A	0,999314	2021-03-09	Spain
ORF1ab_2230_T	ORF1ab	2230	ERR6041204	6954	T	C	1	2021-03-09	Spain
ORF1ab_3674_NA	ORF1ab	3674	ERR6041204	11287	G	-TCTGGTTTT	0,92594	2021-03-09	Spain
ORF1ab_314_L	ORF1ab	314	ERR6041204	14408	C	T	1	2021-03-09	Spain
S_68_NA	S	68	ERR6041204	21764	A	-TACATG	0,931849	2021-03-09	Spain
S_143_NA	S	143	ERR6041204	21990	T	-TTA	0,777159	2021-03-09	Spain
S_501_Y	S	501	ERR6041204	23063	A	T	1	2021-03-09	Spain
S_570_D	S	570	ERR6041204	23271	C	A	0,997917	2021-03-09	Spain
S_614_G	S	614	ERR6041204	23403	A	G	0,998428	2021-03-09	Spain
S_681_H	S	681	ERR6041204	23604	C	A	0,999211	2021-03-09	Spain
S_716_I	S	716	ERR6041204	23709	C	T	1	2021-03-09	Spain
S_982_A	S	982	ERR6041204	24506	T	G	1	2021-03-09	Spain
S_1118_H	S	1118	ERR6041204	24914	G	C	1	2021-03-09	Spain
ORF3a_194_K	ORF3a	194	ERR6041204	25972	G	A	0,999206	2021-03-09	Spain
ORF8_27_*	ORF8	27	ERR6041204	27972	C	T	0,999027	2021-03-09	Spain
ORF8_52_I	ORF8	52	ERR6041204	28048	G	T	1	2021-03-09	Spain
ORF8_73_C	ORF8	73	ERR6041204	28111	A	G	0,999065	2021-03-09	Spain
N_3_H	N	3	ERR6041204	28280	G	C	0,999158	2021-03-09	Spain
N_3_V	N	3	ERR6041204	28281	A	T	0,999151	2021-03-09	Spain
N_3_E	N	3	ERR6041204	28282	T	A	0,999155	2021-03-09	Spain
N_203_K	N	203	ERR6041204	28881	G	A	1	2021-03-09	Spain
N_204_R	N	204	ERR6041204	28883	G	C	1	2021-03-09	Spain
N_235_F	N	235	ERR6041204	28977	C	T	1	2021-03-09	Spain
N_402_Y	N	402	ERR6041204	29477	G	T	1	2021-03-09	Spain
ORF1ab_993_C	ORF1ab	993	ERR6041205	3242	G	T	0,998733	2021-02-05	Spain
ORF1ab_1001_I	ORF1ab	1001	ERR6041205	3267	C	T	0,999356	2021-02-05	Spain
ORF1ab_1708_D	ORF1ab	1708	ERR6041205	5388	C	A	1	2021-02-05	Spain
ORF1ab_2230_T	ORF1ab	2230	ERR6041205	6954	T	C	1	2021-02-05	Spain
ORF1ab_2328_L	ORF1ab	2328	ERR6041205	7247	T	C	1	2021-02-05	Spain
ORF1ab_3674_NA	ORF1ab	3674	ERR6041205	11287	G	-TCTGGTTTT	0,950992	2021-02-05	Spain
ORF1ab_314_L	ORF1ab	314	ERR6041205	14408	C	T	0,999388	2021-02-05	Spain
ORF1ab_833_NA	ORF1ab	833	ERR6041205	15965	G	+T	0,0500194	2021-02-05	Spain
ORF1ab_1383_R	ORF1ab	1383	ERR6041205	17615	A	G	0,999306	2021-02-05	Spain
ORF1ab_2510_C	ORF1ab	2510	ERR6041205	20995	G	T	0,999329	2021-02-05	Spain
S_68_NA	S	68	ERR6041205	21764	A	-TACATG	0,922523	2021-02-05	Spain
S_143_NA	S	143	ERR6041205	21990	T	-TTA	0,799373	2021-02-05	Spain
S_501_Y	S	501	ERR6041205	23063	A	T	1	2021-02-05	Spain
S_570_D	S	570	ERR6041205	23271	C	A	1	2021-02-05	Spain
S_614_G	S	614	ERR6041205	23403	A	G	1	2021-02-05	Spain
S_681_H	S	681	ERR6041205	23604	C	A	1	2021-02-05	Spain
S_716_I	S	716	ERR6041205	23709	C	T	1	2021-02-05	Spain
S_982_A	S	982	ERR6041205	24506	T	G	0,999272	2021-02-05	Spain
S_1118_H	S	1118	ERR6041205	24914	G	C	0,999407	2021-02-05	Spain
M_212_N	M	212	ERR6041205	27157	G	A	0,998849	2021-02-05	Spain
ORF8_27_*	ORF8	27	ERR6041205	27972	C	T	0,997729	2021-02-05	Spain
ORF8_52_I	ORF8	52	ERR6041205	28048	G	T	0,999189	2021-02-05	Spain
ORF8_73_C	ORF8	73	ERR6041205	28111	A	G	1	2021-02-05	Spain
N_3_H	N	3	ERR6041205	28280	G	C	1	2021-02-05	Spain
N_3_V	N	3	ERR6041205	28281	A	T	1	2021-02-05	Spain
N_3_E	N	3	ERR6041205	28282	T	A	0,999031	2021-02-05	Spain
N_203_K	N	203	ERR6041205	28881	G	A	0,998801	2021-02-05	Spain
N_204_R	N	204	ERR6041205	28883	G	C	1	2021-02-05	Spain
N_235_F	N	235	ERR6041205	28977	C	T	1	2021-02-05	Spain
ORF1ab_1000_I	ORF1ab	1000	ERR6041206	3264	C	T	0,998745	2021-03-08	Spain
ORF1ab_1638_I	ORF1ab	1638	ERR6041206	5178	C	T	0,996627	2021-03-08	Spain
ORF1ab_3729_R	ORF1ab	3729	ERR6041206	11451	A	G	0,997076	2021-03-08	Spain
ORF1ab_76_I	ORF1ab	76	ERR6041206	13694	C	T	0,99896	2021-03-08	Spain
ORF1ab_314_L	ORF1ab	314	ERR6041206	14408	C	T	0,999389	2021-03-08	Spain
ORF1ab_1903_E	ORF1ab	1903	ERR6041206	19176	T	G	0,998311	2021-03-08	Spain
S_18_F	S	18	ERR6041206	21614	C	T	0,998726	2021-03-08	Spain
S_440_K	S	440	ERR6041206	22882	T	G	0,996279	2021-03-08	Spain
S_614_G	S	614	ERR6041206	23403	A	G	0,999371	2021-03-08	Spain
S_677_H	S	677	ERR6041206	23593	G	T	0,999144	2021-03-08	Spain
ORF3a_26_L	ORF3a	26	ERR6041206	25469	C	T	0,998734	2021-03-08	Spain
ORF3a_149_C	ORF3a	149	ERR6041206	25839	G	T	0,999298	2021-03-08	Spain
N_13_S	N	13	ERR6041206	28310	C	T	0,999279	2021-03-08	Spain
N_197_T	N	197	ERR6041206	28862	T	A	0,997927	2021-03-08	Spain
N_203_K	N	203	ERR6041206	28881	G	A	0,996411	2021-03-08	Spain
N_204_R	N	204	ERR6041206	28883	G	C	0,997666	2021-03-08	Spain
ORF1ab_1001_I	ORF1ab	1001	ERR6041207	3267	C	T	1	2021-04-24	Spain
ORF1ab_1708_D	ORF1ab	1708	ERR6041207	5388	C	A	0,999363	2021-04-24	Spain
ORF1ab_2230_T	ORF1ab	2230	ERR6041207	6954	T	C	0,998973	2021-04-24	Spain
ORF1ab_2663_L	ORF1ab	2663	ERR6041207	8252	A	C	0,998348	2021-04-24	Spain
ORF1ab_3674_NA	ORF1ab	3674	ERR6041207	11287	G	-TCTGGTTTT	0,938762	2021-04-24	Spain
ORF1ab_314_L	ORF1ab	314	ERR6041207	14408	C	T	1	2021-04-24	Spain
ORF1ab_583_G	ORF1ab	583	ERR6041207	15214	A	G	1	2021-04-24	Spain
S_68_NA	S	68	ERR6041207	21764	A	-TACATG	0,924362	2021-04-24	Spain
S_143_NA	S	143	ERR6041207	21990	T	-TTA	0,784553	2021-04-24	Spain
S_501_Y	S	501	ERR6041207	23063	A	T	0,999342	2021-04-24	Spain
S_570_D	S	570	ERR6041207	23271	C	A	0,999465	2021-04-24	Spain
S_614_G	S	614	ERR6041207	23403	A	G	1	2021-04-24	Spain
S_681_H	S	681	ERR6041207	23604	C	A	1	2021-04-24	Spain
S_716_I	S	716	ERR6041207	23709	C	T	1	2021-04-24	Spain
S_982_A	S	982	ERR6041207	24506	T	G	0,998773	2021-04-24	Spain
S_1118_H	S	1118	ERR6041207	24914	G	C	1	2021-04-24	Spain
ORF8_27_*	ORF8	27	ERR6041207	27972	C	T	1	2021-04-24	Spain
ORF8_52_I	ORF8	52	ERR6041207	28048	G	T	1	2021-04-24	Spain
ORF8_68_*	ORF8	68	ERR6041207	28095	A	T	0,984513	2021-04-24	Spain
ORF8_73_C	ORF8	73	ERR6041207	28111	A	G	1	2021-04-24	Spain
N_3_H	N	3	ERR6041207	28280	G	C	1	2021-04-24	Spain
N_3_V	N	3	ERR6041207	28281	A	T	1	2021-04-24	Spain
N_3_E	N	3	ERR6041207	28282	T	A	0,999158	2021-04-24	Spain
N_203_K	N	203	ERR6041207	28881	G	A	1	2021-04-24	Spain
N_204_R	N	204	ERR6041207	28883	G	C	1	2021-04-24	Spain
N_235_F	N	235	ERR6041207	28977	C	T	0,997171	2021-04-24	Spain
ORF1ab_1001_I	ORF1ab	1001	ERR6041208	3267	C	T	0,999343	2021-03-09	Spain
ORF1ab_1527_L	ORF1ab	1527	ERR6041208	4844	T	C	1	2021-03-09	Spain
ORF1ab_1708_D	ORF1ab	1708	ERR6041208	5388	C	A	0,998994	2021-03-09	Spain
ORF1ab_2230_T	ORF1ab	2230	ERR6041208	6954	T	C	1	2021-03-09	Spain
ORF1ab_3674_NA	ORF1ab	3674	ERR6041208	11287	G	-TCTGGTTTT	0,951676	2021-03-09	Spain
ORF1ab_314_L	ORF1ab	314	ERR6041208	14408	C	T	1	2021-03-09	Spain
S_68_NA	S	68	ERR6041208	21764	A	-TACATG	0,926782	2021-03-09	Spain
S_143_NA	S	143	ERR6041208	21990	T	-TTA	0,766071	2021-03-09	Spain
S_501_Y	S	501	ERR6041208	23063	A	T	0,999375	2021-03-09	Spain
S_570_D	S	570	ERR6041208	23271	C	A	0,99938	2021-03-09	Spain
S_585_F	S	585	ERR6041208	23315	C	T	0,998626	2021-03-09	Spain
S_614_G	S	614	ERR6041208	23403	A	G	0,999344	2021-03-09	Spain
S_681_H	S	681	ERR6041208	23604	C	A	0,998366	2021-03-09	Spain
S_716_I	S	716	ERR6041208	23709	C	T	0,998403	2021-03-09	Spain
S_982_A	S	982	ERR6041208	24506	T	G	0,99857	2021-03-09	Spain
S_1118_H	S	1118	ERR6041208	24914	G	C	0,999433	2021-03-09	Spain
ORF8_27_*	ORF8	27	ERR6041208	27972	C	T	1	2021-03-09	Spain
ORF8_52_I	ORF8	52	ERR6041208	28048	G	T	0,998185	2021-03-09	Spain
ORF8_68_*	ORF8	68	ERR6041208	28095	A	T	0,985426	2021-03-09	Spain
ORF8_73_C	ORF8	73	ERR6041208	28111	A	G	0,99836	2021-03-09	Spain
N_3_H	N	3	ERR6041208	28280	G	C	0,999022	2021-03-09	Spain
N_3_V	N	3	ERR6041208	28281	A	T	0,998037	2021-03-09	Spain
N_3_E	N	3	ERR6041208	28282	T	A	0,999022	2021-03-09	Spain
N_203_K	N	203	ERR6041208	28881	G	A	1	2021-03-09	Spain
N_204_R	N	204	ERR6041208	28883	G	C	1	2021-03-09	Spain
N_235_F	N	235	ERR6041208	28977	C	T	0,997519	2021-03-09	Spain
ORF1ab_993_C	ORF1ab	993	ERR6041209	3242	G	T	1	2021-02-05	Spain
ORF1ab_1001_I	ORF1ab	1001	ERR6041209	3267	C	T	1	2021-02-05	Spain
ORF1ab_1708_D	ORF1ab	1708	ERR6041209	5388	C	A	1	2021-02-05	Spain
ORF1ab_2230_T	ORF1ab	2230	ERR6041209	6954	T	C	1	2021-02-05	Spain
ORF1ab_2328_L	ORF1ab	2328	ERR6041209	7247	T	C	0,996546	2021-02-05	Spain
ORF1ab_3674_NA	ORF1ab	3674	ERR6041209	11287	G	-TCTGGTTTT	0,960559	2021-02-05	Spain
ORF1ab_314_L	ORF1ab	314	ERR6041209	14408	C	T	1	2021-02-05	Spain
ORF1ab_833_NA	ORF1ab	833	ERR6041209	15965	G	+T	0,0568324	2021-02-05	Spain
ORF1ab_1383_R	ORF1ab	1383	ERR6041209	17615	A	G	0,999189	2021-02-05	Spain
ORF1ab_2537_I	ORF1ab	2537	ERR6041209	21077	C	T	0,984899	2021-02-05	Spain
S_68_NA	S	68	ERR6041209	21764	A	-TACATG	0,904518	2021-02-05	Spain
S_143_NA	S	143	ERR6041209	21990	T	-TTA	0,78279	2021-02-05	Spain
S_501_Y	S	501	ERR6041209	23063	A	T	1	2021-02-05	Spain
S_570_D	S	570	ERR6041209	23271	C	A	1	2021-02-05	Spain
S_614_G	S	614	ERR6041209	23403	A	G	1	2021-02-05	Spain
S_681_H	S	681	ERR6041209	23604	C	A	1	2021-02-05	Spain
S_716_I	S	716	ERR6041209	23709	C	T	1	2021-02-05	Spain
S_982_A	S	982	ERR6041209	24506	T	G	0,997656	2021-02-05	Spain
S_1118_H	S	1118	ERR6041209	24914	G	C	0,998638	2021-02-05	Spain
M_212_N	M	212	ERR6041209	27157	G	A	1	2021-02-05	Spain
ORF8_27_*	ORF8	27	ERR6041209	27972	C	T	1	2021-02-05	Spain
ORF8_52_I	ORF8	52	ERR6041209	28048	G	T	1	2021-02-05	Spain
ORF8_73_C	ORF8	73	ERR6041209	28111	A	G	1	2021-02-05	Spain
N_3_H	N	3	ERR6041209	28280	G	C	1	2021-02-05	Spain
N_3_V	N	3	ERR6041209	28281	A	T	1	2021-02-05	Spain
N_3_E	N	3	ERR6041209	28282	T	A	1	2021-02-05	Spain
N_203_K	N	203	ERR6041209	28881	G	A	1	2021-02-05	Spain
N_204_R	N	204	ERR6041209	28883	G	C	0,998663	2021-02-05	Spain
N_235_F	N	235	ERR6041209	28977	C	T	1	2021-02-05	Spain
ORF1ab_193_S	ORF1ab	193	ERR6041210	842	C	T	0,192825	2021-03-08	Spain
ORF1ab_1000_I	ORF1ab	1000	ERR6041210	3264	C	T	0,798021	2021-03-08	Spain
ORF1ab_1043_V	ORF1ab	1043	ERR6041210	3393	C	T	0,18255	2021-03-08	Spain
ORF1ab_1638_I	ORF1ab	1638	ERR6041210	5178	C	T	0,841369	2021-03-08	Spain
ORF1ab_2072_I	ORF1ab	2072	ERR6041210	6479	G	A	0,126776	2021-03-08	Spain
ORF1ab_2952_I	ORF1ab	2952	ERR6041210	9120	C	T	0,176818	2021-03-08	Spain
ORF1ab_3729_R	ORF1ab	3729	ERR6041210	11451	A	G	0,816871	2021-03-08	Spain
ORF1ab_76_I	ORF1ab	76	ERR6041210	13694	C	T	0,836699	2021-03-08	Spain
ORF1ab_314_L	ORF1ab	314	ERR6041210	14408	C	T	1	2021-03-08	Spain
ORF1ab_1169_C	ORF1ab	1169	ERR6041210	16973	A	G	0,998145	2021-03-08	Spain
ORF1ab_1674_T	ORF1ab	1674	ERR6041210	18488	T	C	0,131461	2021-03-08	Spain
ORF1ab_2256_S	ORF1ab	2256	ERR6041210	20233	C	T	0,0526316	2021-03-08	Spain
S_18_F	S	18	ERR6041210	21614	C	T	0,726496	2021-03-08	Spain
S_143_NA	S	143	ERR6041210	21990	T	-TTA	0,109857	2021-03-08	Spain
S_222_V	S	222	ERR6041210	22227	C	T	0,194805	2021-03-08	Spain
S_440_K	S	440	ERR6041210	22882	T	G	0,785311	2021-03-08	Spain
S_614_G	S	614	ERR6041210	23403	A	G	1	2021-03-08	Spain
S_670_V	S	670	ERR6041210	23570	A	G	0,814694	2021-03-08	Spain
S_677_H	S	677	ERR6041210	23593	G	T	0,816529	2021-03-08	Spain
ORF3a_32_A	ORF3a	32	ERR6041210	25486	A	G	0,153777	2021-03-08	Spain
ORF3a_149_C	ORF3a	149	ERR6041210	25839	G	T	0,753799	2021-03-08	Spain
N_13_S	N	13	ERR6041210	28310	C	T	0,631606	2021-03-08	Spain
N_197_T	N	197	ERR6041210	28862	T	A	0,606061	2021-03-08	Spain
N_203_K	N	203	ERR6041210	28881	G	A	0,536585	2021-03-08	Spain
N_204_R	N	204	ERR6041210	28883	G	C	0,547038	2021-03-08	Spain
N_220_V	N	220	ERR6041210	28932	C	T	0,318339	2021-03-08	Spain
ORF10_30_L	ORF10	30	ERR6041210	29645	G	T	0,310345	2021-03-08	Spain
ORF1ab_1001_I	ORF1ab	1001	ERR6041211	3267	C	T	1	2021-03-09	Spain
ORF1ab_1708_D	ORF1ab	1708	ERR6041211	5388	C	A	0,99934	2021-03-09	Spain
ORF1ab_2092_Y	ORF1ab	2092	ERR6041211	6539	C	T	0,993827	2021-03-09	Spain
ORF1ab_2144_NA	ORF1ab	2144	ERR6041211	6696	C	+T	0,0581835	2021-03-09	Spain
ORF1ab_2230_T	ORF1ab	2230	ERR6041211	6954	T	C	1	2021-03-09	Spain
ORF1ab_2273_F	ORF1ab	2273	ERR6041211	7083	C	T	0,998925	2021-03-09	Spain
ORF1ab_2285_F	ORF1ab	2285	ERR6041211	7119	C	T	1	2021-03-09	Spain
ORF1ab_2606_NA	ORF1ab	2606	ERR6041211	8083	G	+A	0,157947	2021-03-09	Spain
ORF1ab_2607_K	ORF1ab	2607	ERR6041211	8084	G	A	0,994788	2021-03-09	Spain
ORF1ab_3674_NA	ORF1ab	3674	ERR6041211	11287	G	-TCTGGTTTT	0,904708	2021-03-09	Spain
ORF1ab_314_L	ORF1ab	314	ERR6041211	14408	C	T	0,999535	2021-03-09	Spain
ORF1ab_833_NA	ORF1ab	833	ERR6041211	15965	G	+T	0,0551493	2021-03-09	Spain
ORF1ab_1383_R	ORF1ab	1383	ERR6041211	17615	A	G	0,998346	2021-03-09	Spain
S_68_NA	S	68	ERR6041211	21764	A	-TACATG	0,931532	2021-03-09	Spain
S_143_NA	S	143	ERR6041211	21990	T	-TTA	0,789931	2021-03-09	Spain
S_501_Y	S	501	ERR6041211	23063	A	T	1	2021-03-09	Spain
S_570_D	S	570	ERR6041211	23271	C	A	0,999498	2021-03-09	Spain
S_614_G	S	614	ERR6041211	23403	A	G	1	2021-03-09	Spain
S_681_H	S	681	ERR6041211	23604	C	A	1	2021-03-09	Spain
S_716_I	S	716	ERR6041211	23709	C	T	1	2021-03-09	Spain
S_982_A	S	982	ERR6041211	24506	T	G	1	2021-03-09	Spain
S_1118_H	S	1118	ERR6041211	24914	G	C	1	2021-03-09	Spain
ORF3a_256_NA	ORF3a	256	ERR6041211	26160	T	-AATCCAGTA	0,151971	2021-03-09	Spain
ORF8_27_*	ORF8	27	ERR6041211	27972	C	T	1	2021-03-09	Spain
ORF8_52_I	ORF8	52	ERR6041211	28048	G	T	0,997396	2021-03-09	Spain
ORF8_73_C	ORF8	73	ERR6041211	28111	A	G	0,999535	2021-03-09	Spain
N_3_H	N	3	ERR6041211	28280	G	C	0,998436	2021-03-09	Spain
N_3_V	N	3	ERR6041211	28281	A	T	0,99842	2021-03-09	Spain
N_3_E	N	3	ERR6041211	28282	T	A	0,997651	2021-03-09	Spain
N_203_K	N	203	ERR6041211	28881	G	A	1	2021-03-09	Spain
N_204_R	N	204	ERR6041211	28883	G	C	1	2021-03-09	Spain
N_235_F	N	235	ERR6041211	28977	C	T	0,993197	2021-03-09	Spain
ORF1ab_2144_NA	ORF1ab	2144	ERR6041212	6696	C	+T	0,0556622	2021-04-06	Spain
ORF1ab_3621_I	ORF1ab	3621	ERR6041212	11128	G	A	1	2021-04-06	Spain
ORF1ab_314_L	ORF1ab	314	ERR6041212	14408	C	T	1	2021-04-06	Spain
ORF1ab_833_NA	ORF1ab	833	ERR6041212	15965	G	+T	0,063682	2021-04-06	Spain
ORF1ab_2312_L	ORF1ab	2312	ERR6041212	20402	C	T	1	2021-04-06	Spain
ORF1ab_2488_M	ORF1ab	2488	ERR6041212	20930	C	T	1	2021-04-06	Spain
S_614_G	S	614	ERR6041212	23403	A	G	0,999334	2021-04-06	Spain
S_1118_Y	S	1118	ERR6041212	24914	G	T	1	2021-04-06	Spain
ORF3a_14_I	ORF3a	14	ERR6041212	25433	C	T	1	2021-04-06	Spain
ORF3a_57_H	ORF3a	57	ERR6041212	25563	G	T	1	2021-04-06	Spain
ORF3a_216_P	ORF3a	216	ERR6041212	26038	T	C	0,999369	2021-04-06	Spain
ORF7a_120_I	ORF7a	120	ERR6041212	27752	C	T	0,998834	2021-04-06	Spain
N_70_R	N	70	ERR6041212	28482	A	G	0,999266	2021-04-06	Spain
N_187_L	N	187	ERR6041212	28833	C	T	1	2021-04-06	Spain
ORF1ab_193_S	ORF1ab	193	ERR6041213	842	C	T	0,995033	2021-03-08	Spain
ORF1ab_1043_V	ORF1ab	1043	ERR6041213	3393	C	T	0,992936	2021-03-08	Spain
ORF1ab_2072_I	ORF1ab	2072	ERR6041213	6479	G	A	0,988256	2021-03-08	Spain
ORF1ab_2952_I	ORF1ab	2952	ERR6041213	9120	C	T	0,990964	2021-03-08	Spain
ORF1ab_314_L	ORF1ab	314	ERR6041213	14408	C	T	1	2021-03-08	Spain
ORF1ab_1169_C	ORF1ab	1169	ERR6041213	16973	A	G	1	2021-03-08	Spain
ORF1ab_1674_T	ORF1ab	1674	ERR6041213	18488	T	C	0,991311	2021-03-08	Spain
S_143_NA	S	143	ERR6041213	21990	T	-TTA	0,766275	2021-03-08	Spain
S_222_V	S	222	ERR6041213	22227	C	T	0,994094	2021-03-08	Spain
S_614_G	S	614	ERR6041213	23403	A	G	1	2021-03-08	Spain
ORF3a_32_A	ORF3a	32	ERR6041213	25486	A	G	0,991597	2021-03-08	Spain
N_220_V	N	220	ERR6041213	28932	C	T	0,998369	2021-03-08	Spain
ORF10_30_L	ORF10	30	ERR6041213	29645	G	T	0,998387	2021-03-08	Spain
ORF1ab_993_C	ORF1ab	993	ERR6041214	3242	G	T	1	2021-02-05	Spain
ORF1ab_1001_I	ORF1ab	1001	ERR6041214	3267	C	T	1	2021-02-05	Spain
ORF1ab_1708_D	ORF1ab	1708	ERR6041214	5388	C	A	0,999559	2021-02-05	Spain
ORF1ab_2230_T	ORF1ab	2230	ERR6041214	6954	T	C	1	2021-02-05	Spain
ORF1ab_2328_L	ORF1ab	2328	ERR6041214	7247	T	C	0,996207	2021-02-05	Spain
ORF1ab_3674_NA	ORF1ab	3674	ERR6041214	11287	G	-TCTGGTTTT	0,952531	2021-02-05	Spain
ORF1ab_3829_F	ORF1ab	3829	ERR6041214	11750	C	T	1	2021-02-05	Spain
ORF1ab_314_L	ORF1ab	314	ERR6041214	14408	C	T	0,9989	2021-02-05	Spain
ORF1ab_833_NA	ORF1ab	833	ERR6041214	15965	G	+T	0,0576735	2021-02-05	Spain
ORF1ab_1383_R	ORF1ab	1383	ERR6041214	17615	A	G	1	2021-02-05	Spain
S_68_NA	S	68	ERR6041214	21764	A	-TACATG	0,929791	2021-02-05	Spain
S_143_NA	S	143	ERR6041214	21990	T	-TTA	0,807618	2021-02-05	Spain
S_501_Y	S	501	ERR6041214	23063	A	T	1	2021-02-05	Spain
S_570_D	S	570	ERR6041214	23271	C	A	1	2021-02-05	Spain
S_614_G	S	614	ERR6041214	23403	A	G	1	2021-02-05	Spain
S_681_H	S	681	ERR6041214	23604	C	A	0,999326	2021-02-05	Spain
S_716_I	S	716	ERR6041214	23709	C	T	1	2021-02-05	Spain
S_982_A	S	982	ERR6041214	24506	T	G	1	2021-02-05	Spain
S_1118_H	S	1118	ERR6041214	24914	G	C	1	2021-02-05	Spain
ORF3a_251_C	ORF3a	251	ERR6041214	26143	G	T	1	2021-02-05	Spain
M_212_N	M	212	ERR6041214	27157	G	A	0,997952	2021-02-05	Spain
ORF8_27_*	ORF8	27	ERR6041214	27972	C	T	1	2021-02-05	Spain
ORF8_52_I	ORF8	52	ERR6041214	28048	G	T	1	2021-02-05	Spain
ORF8_73_C	ORF8	73	ERR6041214	28111	A	G	1	2021-02-05	Spain
N_3_H	N	3	ERR6041214	28280	G	C	1	2021-02-05	Spain
N_3_V	N	3	ERR6041214	28281	A	T	0,999167	2021-02-05	Spain
N_3_E	N	3	ERR6041214	28282	T	A	1	2021-02-05	Spain
N_203_K	N	203	ERR6041214	28881	G	A	1	2021-02-05	Spain
N_204_R	N	204	ERR6041214	28883	G	C	0,998914	2021-02-05	Spain
N_235_F	N	235	ERR6041214	28977	C	T	1	2021-02-05	Spain
N_380_L	N	380	ERR6041214	29412	A	T	0,998548	2021-02-05	Spain
ORF1ab_1001_I	ORF1ab	1001	ERR6041215	3267	C	T	1	2021-04-13	Spain
ORF1ab_1708_D	ORF1ab	1708	ERR6041215	5388	C	A	0,998535	2021-04-13	Spain
ORF1ab_2230_T	ORF1ab	2230	ERR6041215	6954	T	C	0,997866	2021-04-13	Spain
ORF1ab_2639_R	ORF1ab	2639	ERR6041215	8181	A	G	1	2021-04-13	Spain
ORF1ab_3674_NA	ORF1ab	3674	ERR6041215	11287	G	-TCTGGTTTT	0,949854	2021-04-13	Spain
ORF1ab_314_L	ORF1ab	314	ERR6041215	14408	C	T	1	2021-04-13	Spain
ORF1ab_833_NA	ORF1ab	833	ERR6041215	15965	G	+T	0,0564	2021-04-13	Spain
S_68_NA	S	68	ERR6041215	21764	A	-TACATG	0,922749	2021-04-13	Spain
S_143_NA	S	143	ERR6041215	21990	T	-TTA	0,782227	2021-04-13	Spain
S_501_Y	S	501	ERR6041215	23063	A	T	1	2021-04-13	Spain
S_570_D	S	570	ERR6041215	23271	C	A	1	2021-04-13	Spain
S_614_G	S	614	ERR6041215	23403	A	G	0,999324	2021-04-13	Spain
S_681_H	S	681	ERR6041215	23604	C	A	1	2021-04-13	Spain
S_701_V	S	701	ERR6041215	23664	C	T	1	2021-04-13	Spain
S_716_I	S	716	ERR6041215	23709	C	T	1	2021-04-13	Spain
S_982_A	S	982	ERR6041215	24506	T	G	1	2021-04-13	Spain
S_1118_H	S	1118	ERR6041215	24914	G	C	1	2021-04-13	Spain
ORF7a_119_N	ORF7a	119	ERR6041215	27750	G	T	0,998761	2021-04-13	Spain
ORF8_27_*	ORF8	27	ERR6041215	27972	C	T	1	2021-04-13	Spain
ORF8_52_I	ORF8	52	ERR6041215	28048	G	T	1	2021-04-13	Spain
ORF8_73_C	ORF8	73	ERR6041215	28111	A	G	0,998873	2021-04-13	Spain
N_3_H	N	3	ERR6041215	28280	G	C	1	2021-04-13	Spain
N_3_V	N	3	ERR6041215	28281	A	T	1	2021-04-13	Spain
N_3_E	N	3	ERR6041215	28282	T	A	1	2021-04-13	Spain
N_203_K	N	203	ERR6041215	28881	G	A	1	2021-04-13	Spain
N_204_R	N	204	ERR6041215	28883	G	C	1	2021-04-13	Spain
N_235_F	N	235	ERR6041215	28977	C	T	1	2021-04-13	Spain
ORF1ab_730_F	ORF1ab	730	ERR6041216	2453	C	T	0,996301	2021-03-09	Spain
ORF1ab_1001_I	ORF1ab	1001	ERR6041216	3267	C	T	1	2021-03-09	Spain
ORF1ab_1708_D	ORF1ab	1708	ERR6041216	5388	C	A	1	2021-03-09	Spain
ORF1ab_2065_T	ORF1ab	2065	ERR6041216	6459	A	C	0,997885	2021-03-09	Spain
ORF1ab_2230_T	ORF1ab	2230	ERR6041216	6954	T	C	1	2021-03-09	Spain
ORF1ab_3674_NA	ORF1ab	3674	ERR6041216	11287	G	-TCTGGTTTT	0,940282	2021-03-09	Spain
ORF1ab_314_L	ORF1ab	314	ERR6041216	14408	C	T	1	2021-03-09	Spain
ORF1ab_1727_L	ORF1ab	1727	ERR6041216	18647	C	T	0,999276	2021-03-09	Spain
S_68_NA	S	68	ERR6041216	21764	A	-TACATG	0,938519	2021-03-09	Spain
S_143_NA	S	143	ERR6041216	21990	T	-TTA	0,760597	2021-03-09	Spain
S_501_Y	S	501	ERR6041216	23063	A	T	0,998435	2021-03-09	Spain
S_570_D	S	570	ERR6041216	23271	C	A	1	2021-03-09	Spain
S_614_G	S	614	ERR6041216	23403	A	G	0,9989	2021-03-09	Spain
S_681_H	S	681	ERR6041216	23604	C	A	1	2021-03-09	Spain
S_716_I	S	716	ERR6041216	23709	C	T	0,998533	2021-03-09	Spain
S_982_A	S	982	ERR6041216	24506	T	G	0,997779	2021-03-09	Spain
S_1118_H	S	1118	ERR6041216	24914	G	C	1	2021-03-09	Spain
S_1201_H	S	1201	ERR6041216	25165	A	T	0,789683	2021-03-09	Spain
ORF3a_27_Y	ORF3a	27	ERR6041216	25471	G	T	0,770308	2021-03-09	Spain
ORF8_27_*	ORF8	27	ERR6041216	27972	C	T	0,998741	2021-03-09	Spain
ORF8_52_I	ORF8	52	ERR6041216	28048	G	T	0,998617	2021-03-09	Spain
ORF8_73_C	ORF8	73	ERR6041216	28111	A	G	0,998866	2021-03-09	Spain
ORF8_87_I	ORF8	87	ERR6041216	28153	C	T	0,776565	2021-03-09	Spain
N_3_H	N	3	ERR6041216	28280	G	C	0,999207	2021-03-09	Spain
N_3_V	N	3	ERR6041216	28281	A	T	0,997608	2021-03-09	Spain
N_3_E	N	3	ERR6041216	28282	T	A	0,997621	2021-03-09	Spain
N_203_K	N	203	ERR6041216	28881	G	A	0,997917	2021-03-09	Spain
N_204_R	N	204	ERR6041216	28883	G	C	0,997942	2021-03-09	Spain
N_235_F	N	235	ERR6041216	28977	C	T	0,998054	2021-03-09	Spain
ORF1ab_1000_I	ORF1ab	1000	ERR6041217	3264	C	T	0,557095	2021-03-08	Spain
ORF1ab_1596_L	ORF1ab	1596	ERR6041217	5052	C	T	0,468468	2021-03-08	Spain
ORF1ab_1638_I	ORF1ab	1638	ERR6041217	5178	C	T	0,453947	2021-03-08	Spain
ORF1ab_2083_NA	ORF1ab	2083	ERR6041217	6512	A	-GTT	0,12772	2021-03-08	Spain
ORF1ab_2144_NA	ORF1ab	2144	ERR6041217	6696	C	+T	0,0564672	2021-03-08	Spain
ORF1ab_2493_I	ORF1ab	2493	ERR6041217	7743	G	T	0,341667	2021-03-08	Spain
ORF1ab_2635_L	ORF1ab	2635	ERR6041217	8169	C	T	0,399523	2021-03-08	Spain
ORF1ab_3729_R	ORF1ab	3729	ERR6041217	11451	A	G	0,597604	2021-03-08	Spain
ORF1ab_76_I	ORF1ab	76	ERR6041217	13694	C	T	0,53963	2021-03-08	Spain
ORF1ab_314_L	ORF1ab	314	ERR6041217	14408	C	T	1	2021-03-08	Spain
ORF1ab_2172_NA	ORF1ab	2172	ERR6041217	19983	C	+T	0,0617089	2021-03-08	Spain
S_18_F	S	18	ERR6041217	21614	C	T	0,558673	2021-03-08	Spain
S_222_V	S	222	ERR6041217	22227	C	T	0,43309	2021-03-08	Spain
S_440_K	S	440	ERR6041217	22882	T	G	0,559367	2021-03-08	Spain
S_614_G	S	614	ERR6041217	23403	A	G	0,999448	2021-03-08	Spain
S_677_H	S	677	ERR6041217	23593	G	T	0,553339	2021-03-08	Spain
ORF3a_149_C	ORF3a	149	ERR6041217	25839	G	T	0,598499	2021-03-08	Spain
N_13_S	N	13	ERR6041217	28310	C	T	0,58969	2021-03-08	Spain
N_197_T	N	197	ERR6041217	28862	T	A	0,528814	2021-03-08	Spain
N_203_K	N	203	ERR6041217	28881	G	A	0,452555	2021-03-08	Spain
N_204_R	N	204	ERR6041217	28883	G	C	0,457143	2021-03-08	Spain
N_220_V	N	220	ERR6041217	28932	C	T	0,446043	2021-03-08	Spain
N_377_Y	N	377	ERR6041217	29402	G	T	0,474596	2021-03-08	Spain
ORF10_30_L	ORF10	30	ERR6041217	29645	G	T	0,526316	2021-03-08	Spain
ORF1ab_1001_I	ORF1ab	1001	ERR6041218	3267	C	T	1	2021-04-17	Spain
ORF1ab_1527_L	ORF1ab	1527	ERR6041218	4844	T	C	1	2021-04-17	Spain
ORF1ab_1708_D	ORF1ab	1708	ERR6041218	5388	C	A	1	2021-04-17	Spain
ORF1ab_2230_T	ORF1ab	2230	ERR6041218	6954	T	C	1	2021-04-17	Spain
ORF1ab_3674_NA	ORF1ab	3674	ERR6041218	11287	G	-TCTGGTTTT	0,940248	2021-04-17	Spain
ORF1ab_3829_F	ORF1ab	3829	ERR6041218	11750	C	T	0,141433	2021-04-17	Spain
ORF1ab_314_L	ORF1ab	314	ERR6041218	14408	C	T	1	2021-04-17	Spain
S_68_NA	S	68	ERR6041218	21764	A	-TACATG	0,915971	2021-04-17	Spain
S_143_NA	S	143	ERR6041218	21990	T	-TTA	0,751356	2021-04-17	Spain
S_501_Y	S	501	ERR6041218	23063	A	T	1	2021-04-17	Spain
S_570_D	S	570	ERR6041218	23271	C	A	0,999471	2021-04-17	Spain
S_585_F	S	585	ERR6041218	23315	C	T	0,999427	2021-04-17	Spain
S_614_G	S	614	ERR6041218	23403	A	G	0,999455	2021-04-17	Spain
S_681_H	S	681	ERR6041218	23604	C	A	1	2021-04-17	Spain
S_716_I	S	716	ERR6041218	23709	C	T	1	2021-04-17	Spain
S_982_A	S	982	ERR6041218	24506	T	G	1	2021-04-17	Spain
S_1118_H	S	1118	ERR6041218	24914	G	C	0,999474	2021-04-17	Spain
ORF7a_119_N	ORF7a	119	ERR6041218	27750	G	T	1	2021-04-17	Spain
ORF8_27_*	ORF8	27	ERR6041218	27972	C	T	1	2021-04-17	Spain
ORF8_52_I	ORF8	52	ERR6041218	28048	G	T	1	2021-04-17	Spain
ORF8_68_*	ORF8	68	ERR6041218	28095	A	T	0,985816	2021-04-17	Spain
ORF8_73_C	ORF8	73	ERR6041218	28111	A	G	1	2021-04-17	Spain
N_3_H	N	3	ERR6041218	28280	G	C	0,99922	2021-04-17	Spain
N_3_V	N	3	ERR6041218	28281	A	T	0,999217	2021-04-17	Spain
N_3_E	N	3	ERR6041218	28282	T	A	1	2021-04-17	Spain
N_203_K	N	203	ERR6041218	28881	G	A	1	2021-04-17	Spain
N_204_R	N	204	ERR6041218	28883	G	C	1	2021-04-17	Spain
N_235_F	N	235	ERR6041218	28977	C	T	1	2021-04-17	Spain
ORF1ab_1001_I	ORF1ab	1001	ERR6041219	3267	C	T	1	2021-03-09	Spain
ORF1ab_1708_D	ORF1ab	1708	ERR6041219	5388	C	A	0,999305	2021-03-09	Spain
ORF1ab_2092_Y	ORF1ab	2092	ERR6041219	6539	C	T	0,995363	2021-03-09	Spain
ORF1ab_2230_T	ORF1ab	2230	ERR6041219	6954	T	C	1	2021-03-09	Spain
ORF1ab_2273_F	ORF1ab	2273	ERR6041219	7083	C	T	0,995157	2021-03-09	Spain
ORF1ab_2606_NA	ORF1ab	2606	ERR6041219	8083	G	+A	0,157174	2021-03-09	Spain
ORF1ab_2607_K	ORF1ab	2607	ERR6041219	8084	G	A	0,998641	2021-03-09	Spain
ORF1ab_3674_NA	ORF1ab	3674	ERR6041219	11287	G	-TCTGGTTTT	0,925643	2021-03-09	Spain
ORF1ab_314_L	ORF1ab	314	ERR6041219	14408	C	T	1	2021-03-09	Spain
ORF1ab_1383_R	ORF1ab	1383	ERR6041219	17615	A	G	0,999378	2021-03-09	Spain
S_68_NA	S	68	ERR6041219	21764	A	-TACATG	0,929711	2021-03-09	Spain
S_143_NA	S	143	ERR6041219	21990	T	-TTA	0,794829	2021-03-09	Spain
S_501_Y	S	501	ERR6041219	23063	A	T	0,998639	2021-03-09	Spain
S_570_D	S	570	ERR6041219	23271	C	A	1	2021-03-09	Spain
S_614_G	S	614	ERR6041219	23403	A	G	1	2021-03-09	Spain
S_681_H	S	681	ERR6041219	23604	C	A	1	2021-03-09	Spain
S_716_I	S	716	ERR6041219	23709	C	T	0,999218	2021-03-09	Spain
S_982_A	S	982	ERR6041219	24506	T	G	0,998382	2021-03-09	Spain
S_1118_H	S	1118	ERR6041219	24914	G	C	0,999125	2021-03-09	Spain
ORF8_27_*	ORF8	27	ERR6041219	27972	C	T	0,999349	2021-03-09	Spain
ORF8_52_I	ORF8	52	ERR6041219	28048	G	T	0,999308	2021-03-09	Spain
ORF8_65_S	ORF8	65	ERR6041219	28086	G	T	1	2021-03-09	Spain
ORF8_73_C	ORF8	73	ERR6041219	28111	A	G	0,999611	2021-03-09	Spain
N_3_H	N	3	ERR6041219	28280	G	C	1	2021-03-09	Spain
N_3_V	N	3	ERR6041219	28281	A	T	1	2021-03-09	Spain
N_3_E	N	3	ERR6041219	28282	T	A	1	2021-03-09	Spain
N_203_K	N	203	ERR6041219	28881	G	A	0,996078	2021-03-09	Spain
N_204_R	N	204	ERR6041219	28883	G	C	1	2021-03-09	Spain
N_235_F	N	235	ERR6041219	28977	C	T	1	2021-03-09	Spain
ORF1ab_314_L	ORF1ab	314	ERR6041220	14408	C	T	1	2021-02-08	Spain
S_222_V	S	222	ERR6041220	22227	C	T	1	2021-02-08	Spain
S_614_G	S	614	ERR6041220	23403	A	G	0,999467	2021-02-08	Spain
S_1084_Y	S	1084	ERR6041220	24812	G	T	1	2021-02-08	Spain
N_220_V	N	220	ERR6041220	28932	C	T	1	2021-02-08	Spain
ORF10_30_L	ORF10	30	ERR6041220	29645	G	T	0,999419	2021-02-08	Spain
ORF1ab_1000_I	ORF1ab	1000	ERR6041221	3264	C	T	1	2021-03-08	Spain
ORF1ab_1596_L	ORF1ab	1596	ERR6041221	5052	C	T	1	2021-03-08	Spain
ORF1ab_1638_I	ORF1ab	1638	ERR6041221	5178	C	T	1	2021-03-08	Spain
ORF1ab_3729_R	ORF1ab	3729	ERR6041221	11451	A	G	1	2021-03-08	Spain
ORF1ab_76_I	ORF1ab	76	ERR6041221	13694	C	T	0,999309	2021-03-08	Spain
ORF1ab_314_L	ORF1ab	314	ERR6041221	14408	C	T	1	2021-03-08	Spain
S_18_F	S	18	ERR6041221	21614	C	T	1	2021-03-08	Spain
S_440_K	S	440	ERR6041221	22882	T	G	0,998551	2021-03-08	Spain
S_614_G	S	614	ERR6041221	23403	A	G	0,999498	2021-03-08	Spain
S_677_H	S	677	ERR6041221	23593	G	T	1	2021-03-08	Spain
ORF3a_149_C	ORF3a	149	ERR6041221	25839	G	T	0,999336	2021-03-08	Spain
N_13_S	N	13	ERR6041221	28310	C	T	1	2021-03-08	Spain
N_197_T	N	197	ERR6041221	28862	T	A	0,998476	2021-03-08	Spain
N_203_K	N	203	ERR6041221	28881	G	A	1	2021-03-08	Spain
N_204_R	N	204	ERR6041221	28883	G	C	1	2021-03-08	Spain
ORF1ab_730_F	ORF1ab	730	ERR6041222	2453	C	T	1	2021-04-23	Spain
ORF1ab_1001_I	ORF1ab	1001	ERR6041222	3267	C	T	1	2021-04-23	Spain
ORF1ab_1708_D	ORF1ab	1708	ERR6041222	5388	C	A	0,999261	2021-04-23	Spain
ORF1ab_2144_NA	ORF1ab	2144	ERR6041222	6696	C	+T	0,0508736	2021-04-23	Spain
ORF1ab_2230_T	ORF1ab	2230	ERR6041222	6954	T	C	1	2021-04-23	Spain
ORF1ab_3674_NA	ORF1ab	3674	ERR6041222	11287	G	-TCTGGTTTT	0,920048	2021-04-23	Spain
ORF1ab_4335_G	ORF1ab	4335	ERR6041222	13269	A	G	0,999568	2021-04-23	Spain
ORF1ab_314_L	ORF1ab	314	ERR6041222	14408	C	T	0,999404	2021-04-23	Spain
ORF1ab_833_NA	ORF1ab	833	ERR6041222	15965	G	+T	0,0574018	2021-04-23	Spain
ORF1ab_1727_L	ORF1ab	1727	ERR6041222	18647	C	T	1	2021-04-23	Spain
S_68_NA	S	68	ERR6041222	21764	A	-TACATG	0,928609	2021-04-23	Spain
S_143_NA	S	143	ERR6041222	21990	T	-TTA	0,768186	2021-04-23	Spain
S_501_Y	S	501	ERR6041222	23063	A	T	1	2021-04-23	Spain
S_570_D	S	570	ERR6041222	23271	C	A	1	2021-04-23	Spain
S_614_G	S	614	ERR6041222	23403	A	G	1	2021-04-23	Spain
S_681_H	S	681	ERR6041222	23604	C	A	1	2021-04-23	Spain
S_716_I	S	716	ERR6041222	23709	C	T	1	2021-04-23	Spain
S_982_A	S	982	ERR6041222	24506	T	G	1	2021-04-23	Spain
S_1118_H	S	1118	ERR6041222	24914	G	C	1	2021-04-23	Spain
ORF8_27_*	ORF8	27	ERR6041222	27972	C	T	1	2021-04-23	Spain
ORF8_52_I	ORF8	52	ERR6041222	28048	G	T	0,998031	2021-04-23	Spain
ORF8_73_C	ORF8	73	ERR6041222	28111	A	G	1	2021-04-23	Spain
N_3_H	N	3	ERR6041222	28280	G	C	0,998536	2021-04-23	Spain
N_3_V	N	3	ERR6041222	28281	A	T	0,99853	2021-04-23	Spain
N_3_E	N	3	ERR6041222	28282	T	A	0,999269	2021-04-23	Spain
N_203_K	N	203	ERR6041222	28881	G	A	1	2021-04-23	Spain
N_204_R	N	204	ERR6041222	28883	G	C	1	2021-04-23	Spain
N_235_F	N	235	ERR6041222	28977	C	T	1	2021-04-23	Spain
ORF1ab_1001_I	ORF1ab	1001	ERR6041223	3267	C	T	0,998567	2021-03-09	Spain
ORF1ab_1708_D	ORF1ab	1708	ERR6041223	5388	C	A	1	2021-03-09	Spain
ORF1ab_2230_T	ORF1ab	2230	ERR6041223	6954	T	C	1	2021-03-09	Spain
ORF1ab_2639_R	ORF1ab	2639	ERR6041223	8181	A	G	0,997995	2021-03-09	Spain
ORF1ab_2900_L	ORF1ab	2900	ERR6041223	8964	C	T	0,999322	2021-03-09	Spain
ORF1ab_3674_NA	ORF1ab	3674	ERR6041223	11287	G	-TCTGGTTTT	0,931261	2021-03-09	Spain
ORF1ab_314_L	ORF1ab	314	ERR6041223	14408	C	T	1	2021-03-09	Spain
S_68_NA	S	68	ERR6041223	21764	A	-TACATG	0,920742	2021-03-09	Spain
S_143_NA	S	143	ERR6041223	21990	T	-TTA	0,704893	2021-03-09	Spain
S_501_Y	S	501	ERR6041223	23063	A	T	0,996696	2021-03-09	Spain
S_570_D	S	570	ERR6041223	23271	C	A	1	2021-03-09	Spain
S_614_G	S	614	ERR6041223	23403	A	G	1	2021-03-09	Spain
S_681_H	S	681	ERR6041223	23604	C	A	1	2021-03-09	Spain
S_716_I	S	716	ERR6041223	23709	C	T	0,999211	2021-03-09	Spain
S_884_C	S	884	ERR6041223	24213	C	G	1	2021-03-09	Spain
S_982_A	S	982	ERR6041223	24506	T	G	0,999274	2021-03-09	Spain
S_1118_H	S	1118	ERR6041223	24914	G	C	0,999268	2021-03-09	Spain
ORF7a_119_N	ORF7a	119	ERR6041223	27750	G	T	1	2021-03-09	Spain
ORF8_27_*	ORF8	27	ERR6041223	27972	C	T	1	2021-03-09	Spain
ORF8_52_I	ORF8	52	ERR6041223	28048	G	T	1	2021-03-09	Spain
ORF8_73_C	ORF8	73	ERR6041223	28111	A	G	0,9992	2021-03-09	Spain
N_3_H	N	3	ERR6041223	28280	G	C	0,998	2021-03-09	Spain
N_3_V	N	3	ERR6041223	28281	A	T	0,997989	2021-03-09	Spain
N_3_E	N	3	ERR6041223	28282	T	A	0,997339	2021-03-09	Spain
N_203_K	N	203	ERR6041223	28881	G	A	1	2021-03-09	Spain
N_204_R	N	204	ERR6041223	28883	G	C	1	2021-03-09	Spain
N_220_S	N	220	ERR6041223	28931	G	T	0,0558376	2021-03-09	Spain
N_235_F	N	235	ERR6041223	28977	C	T	1	2021-03-09	Spain
ORF1ab_993_C	ORF1ab	993	ERR6041224	3242	G	T	0,999443	2021-02-08	Spain
ORF1ab_1001_I	ORF1ab	1001	ERR6041224	3267	C	T	0,999428	2021-02-08	Spain
ORF1ab_1708_D	ORF1ab	1708	ERR6041224	5388	C	A	1	2021-02-08	Spain
ORF1ab_2230_T	ORF1ab	2230	ERR6041224	6954	T	C	1	2021-02-08	Spain
ORF1ab_2328_L	ORF1ab	2328	ERR6041224	7247	T	C	0,997054	2021-02-08	Spain
ORF1ab_3674_NA	ORF1ab	3674	ERR6041224	11287	G	-TCTGGTTTT	0,954575	2021-02-08	Spain
ORF1ab_314_L	ORF1ab	314	ERR6041224	14408	C	T	1	2021-02-08	Spain
ORF1ab_1383_R	ORF1ab	1383	ERR6041224	17615	A	G	0,999305	2021-02-08	Spain
S_68_NA	S	68	ERR6041224	21764	A	-TACATG	0,924219	2021-02-08	Spain
S_143_NA	S	143	ERR6041224	21990	T	-TTA	0,802915	2021-02-08	Spain
S_501_Y	S	501	ERR6041224	23063	A	T	1	2021-02-08	Spain
S_570_D	S	570	ERR6041224	23271	C	A	1	2021-02-08	Spain
S_614_G	S	614	ERR6041224	23403	A	G	0,999071	2021-02-08	Spain
S_679_D	S	679	ERR6041224	23597	A	G	1	2021-02-08	Spain
S_681_H	S	681	ERR6041224	23604	C	A	0,999243	2021-02-08	Spain
S_716_I	S	716	ERR6041224	23709	C	T	1	2021-02-08	Spain
S_734_I	S	734	ERR6041224	23763	C	T	0,111195	2021-02-08	Spain
S_982_A	S	982	ERR6041224	24506	T	G	0,998693	2021-02-08	Spain
S_1118_H	S	1118	ERR6041224	24914	G	C	0,999559	2021-02-08	Spain
M_212_N	M	212	ERR6041224	27157	G	A	1	2021-02-08	Spain
ORF8_27_*	ORF8	27	ERR6041224	27972	C	T	1	2021-02-08	Spain
ORF8_52_I	ORF8	52	ERR6041224	28048	G	T	0,999346	2021-02-08	Spain
ORF8_73_C	ORF8	73	ERR6041224	28111	A	G	1	2021-02-08	Spain
N_3_H	N	3	ERR6041224	28280	G	C	1	2021-02-08	Spain
N_3_V	N	3	ERR6041224	28281	A	T	1	2021-02-08	Spain
N_3_E	N	3	ERR6041224	28282	T	A	1	2021-02-08	Spain
N_203_K	N	203	ERR6041224	28881	G	A	1	2021-02-08	Spain
N_204_R	N	204	ERR6041224	28883	G	C	1	2021-02-08	Spain
N_235_F	N	235	ERR6041224	28977	C	T	0,998392	2021-02-08	Spain
ORF1ab_443_P	ORF1ab	443	ERR6041225	1592	T	C	0,957494	2021-03-08	Spain
ORF1ab_644_E	ORF1ab	644	ERR6041225	2197	C	A	0,974227	2021-03-08	Spain
ORF1ab_1303_I	ORF1ab	1303	ERR6041225	4173	C	T	0,971223	2021-03-08	Spain
ORF1ab_2049_A	ORF1ab	2049	ERR6041225	6411	A	C	0,961952	2021-03-08	Spain
ORF1ab_3158_G	ORF1ab	3158	ERR6041225	9737	A	G	0,965971	2021-03-08	Spain
ORF1ab_314_L	ORF1ab	314	ERR6041225	14408	C	T	0,998561	2021-03-08	Spain
ORF1ab_2531_S	ORF1ab	2531	ERR6041225	21058	C	T	0,96945	2021-03-08	Spain
S_173_R	S	173	ERR6041225	22080	A	G	0,964696	2021-03-08	Spain
S_222_V	S	222	ERR6041225	22227	C	T	0,960526	2021-03-08	Spain
S_614_G	S	614	ERR6041225	23403	A	G	1	2021-03-08	Spain
S_982_A	S	982	ERR6041225	24506	T	G	0,0559552	2021-03-08	Spain
N_220_V	N	220	ERR6041225	28932	C	T	0,946746	2021-03-08	Spain
N_235_F	N	235	ERR6041225	28977	C	T	0,0561331	2021-03-08	Spain
ORF10_30_L	ORF10	30	ERR6041225	29645	G	T	0,905405	2021-03-08	Spain
ORF1ab_1001_I	ORF1ab	1001	ERR6041226	3267	C	T	0,999388	2021-03-09	Spain
ORF1ab_1708_D	ORF1ab	1708	ERR6041226	5388	C	A	0,998464	2021-03-09	Spain
ORF1ab_2092_Y	ORF1ab	2092	ERR6041226	6539	C	T	0,99061	2021-03-09	Spain
ORF1ab_2230_T	ORF1ab	2230	ERR6041226	6954	T	C	0,998733	2021-03-09	Spain
ORF1ab_2273_F	ORF1ab	2273	ERR6041226	7083	C	T	1	2021-03-09	Spain
ORF1ab_2606_NA	ORF1ab	2606	ERR6041226	8083	G	+A	0,149671	2021-03-09	Spain
ORF1ab_2607_K	ORF1ab	2607	ERR6041226	8084	G	A	0,998256	2021-03-09	Spain
ORF1ab_2846_I	ORF1ab	2846	ERR6041226	8802	C	T	0,999264	2021-03-09	Spain
ORF1ab_3674_NA	ORF1ab	3674	ERR6041226	11287	G	-TCTGGTTTT	0,949367	2021-03-09	Spain
ORF1ab_314_L	ORF1ab	314	ERR6041226	14408	C	T	1	2021-03-09	Spain
ORF1ab_1383_R	ORF1ab	1383	ERR6041226	17615	A	G	0,99943	2021-03-09	Spain
S_68_NA	S	68	ERR6041226	21764	A	-TACATG	0,92677	2021-03-09	Spain
S_143_NA	S	143	ERR6041226	21990	T	-TTA	0,79932	2021-03-09	Spain
S_501_Y	S	501	ERR6041226	23063	A	T	1	2021-03-09	Spain
S_570_D	S	570	ERR6041226	23271	C	A	0,999404	2021-03-09	Spain
S_614_G	S	614	ERR6041226	23403	A	G	1	2021-03-09	Spain
S_681_H	S	681	ERR6041226	23604	C	A	0,999237	2021-03-09	Spain
S_716_I	S	716	ERR6041226	23709	C	T	1	2021-03-09	Spain
S_982_A	S	982	ERR6041226	24506	T	G	0,99861	2021-03-09	Spain
S_1118_H	S	1118	ERR6041226	24914	G	C	0,997431	2021-03-09	Spain
ORF8_27_*	ORF8	27	ERR6041226	27972	C	T	0,99926	2021-03-09	Spain
ORF8_52_I	ORF8	52	ERR6041226	28048	G	T	0,999195	2021-03-09	Spain
ORF8_73_C	ORF8	73	ERR6041226	28111	A	G	1	2021-03-09	Spain
N_3_H	N	3	ERR6041226	28280	G	C	0,999137	2021-03-09	Spain
N_3_V	N	3	ERR6041226	28281	A	T	0,99913	2021-03-09	Spain
N_3_E	N	3	ERR6041226	28282	T	A	0,999137	2021-03-09	Spain
N_203_K	N	203	ERR6041226	28881	G	A	1	2021-03-09	Spain
N_204_R	N	204	ERR6041226	28883	G	C	1	2021-03-09	Spain
N_235_F	N	235	ERR6041226	28977	C	T	1	2021-03-09	Spain
ORF1ab_314_L	ORF1ab	314	ERR6041227	14408	C	T	1	2021-02-08	Spain
S_222_V	S	222	ERR6041227	22227	C	T	1	2021-02-08	Spain
S_614_G	S	614	ERR6041227	23403	A	G	1	2021-02-08	Spain
S_1084_Y	S	1084	ERR6041227	24812	G	T	1	2021-02-08	Spain
N_220_V	N	220	ERR6041227	28932	C	T	0,997475	2021-02-08	Spain
ORF10_30_L	ORF10	30	ERR6041227	29645	G	T	1	2021-02-08	Spain
ORF1ab_1001_I	ORF1ab	1001	ERR6041228	3267	C	T	0,999376	2021-04-20	Spain
ORF1ab_1708_D	ORF1ab	1708	ERR6041228	5388	C	A	0,998436	2021-04-20	Spain
ORF1ab_2230_T	ORF1ab	2230	ERR6041228	6954	T	C	0,998721	2021-04-20	Spain
ORF1ab_3674_NA	ORF1ab	3674	ERR6041228	11287	G	-TCTGGTTTT	0,941954	2021-04-20	Spain
ORF1ab_3829_F	ORF1ab	3829	ERR6041228	11750	C	T	1	2021-04-20	Spain
ORF1ab_314_L	ORF1ab	314	ERR6041228	14408	C	T	1	2021-04-20	Spain
ORF1ab_833_NA	ORF1ab	833	ERR6041228	15965	G	+T	0,0613559	2021-04-20	Spain
S_68_NA	S	68	ERR6041228	21764	A	-TACATG	0,932162	2021-04-20	Spain
S_143_NA	S	143	ERR6041228	21990	T	-TTA	0,784294	2021-04-20	Spain
S_501_Y	S	501	ERR6041228	23063	A	T	1	2021-04-20	Spain
S_570_D	S	570	ERR6041228	23271	C	A	0,99883	2021-04-20	Spain
S_614_G	S	614	ERR6041228	23403	A	G	1	2021-04-20	Spain
S_681_H	S	681	ERR6041228	23604	C	A	1	2021-04-20	Spain
S_716_I	S	716	ERR6041228	23709	C	T	1	2021-04-20	Spain
S_982_A	S	982	ERR6041228	24506	T	G	0,999277	2021-04-20	Spain
S_1118_H	S	1118	ERR6041228	24914	G	C	0,998782	2021-04-20	Spain
ORF8_27_*	ORF8	27	ERR6041228	27972	C	T	1	2021-04-20	Spain
ORF8_52_I	ORF8	52	ERR6041228	28048	G	T	1	2021-04-20	Spain
ORF8_73_C	ORF8	73	ERR6041228	28111	A	G	1	2021-04-20	Spain
N_3_H	N	3	ERR6041228	28280	G	C	1	2021-04-20	Spain
N_3_V	N	3	ERR6041228	28281	A	T	1	2021-04-20	Spain
N_3_E	N	3	ERR6041228	28282	T	A	1	2021-04-20	Spain
N_203_K	N	203	ERR6041228	28881	G	A	1	2021-04-20	Spain
N_204_R	N	204	ERR6041228	28883	G	C	1	2021-04-20	Spain
N_235_F	N	235	ERR6041228	28977	C	T	0,99848	2021-04-20	Spain
ORF1ab_98_V	ORF1ab	98	ERR6041229	558	G	T	0,257697	2021-03-03	Spain
ORF1ab_132_V	ORF1ab	132	ERR6041229	660	G	T	0,0606319	2021-03-03	Spain
ORF1ab_591_S	ORF1ab	591	ERR6041229	2036	G	T	0,0577617	2021-03-03	Spain
ORF1ab_644_E	ORF1ab	644	ERR6041229	2197	C	A	1	2021-03-03	Spain
ORF1ab_913_D	ORF1ab	913	ERR6041229	3004	G	T	0,156412	2021-03-03	Spain
ORF1ab_1096_S	ORF1ab	1096	ERR6041229	3551	C	T	0,0552952	2021-03-03	Spain
ORF1ab_1100_V	ORF1ab	1100	ERR6041229	3564	G	T	0,256567	2021-03-03	Spain
ORF1ab_2049_A	ORF1ab	2049	ERR6041229	6411	A	C	1	2021-03-03	Spain
ORF1ab_2106_I	ORF1ab	2106	ERR6041229	6582	C	T	1	2021-03-03	Spain
ORF1ab_2251_V	ORF1ab	2251	ERR6041229	7017	G	T	0,147251	2021-03-03	Spain
ORF1ab_2959_V	ORF1ab	2959	ERR6041229	9141	G	T	0,114521	2021-03-03	Spain
ORF1ab_2995_V	ORF1ab	2995	ERR6041229	9249	G	T	0,175119	2021-03-03	Spain
ORF1ab_3158_G	ORF1ab	3158	ERR6041229	9737	A	G	0,999354	2021-03-03	Spain
ORF1ab_3574_I	ORF1ab	3574	ERR6041229	10986	G	T	0,0943838	2021-03-03	Spain
ORF1ab_3967_S	ORF1ab	3967	ERR6041229	12164	G	T	0,139133	2021-03-03	Spain
ORF1ab_4157_V	ORF1ab	4157	ERR6041229	12735	G	T	0,0764105	2021-03-03	Spain
ORF1ab_4255_V	ORF1ab	4255	ERR6041229	13029	G	T	0,0502049	2021-03-03	Spain
ORF1ab_314_L	ORF1ab	314	ERR6041229	14408	C	T	0,999297	2021-03-03	Spain
ORF1ab_814_V	ORF1ab	814	ERR6041229	15908	G	T	0,121037	2021-03-03	Spain
ORF1ab_849_L	ORF1ab	849	ERR6041229	16013	G	T	0,0598414	2021-03-03	Spain
ORF1ab_1210_V	ORF1ab	1210	ERR6041229	17096	G	T	0,0619759	2021-03-03	Spain
ORF1ab_1401_C	ORF1ab	1401	ERR6041229	17668	G	T	0,062546	2021-03-03	Spain
ORF1ab_1727_S	ORF1ab	1727	ERR6041229	18646	C	T	0,287624	2021-03-03	Spain
ORF1ab_1929_L	ORF1ab	1929	ERR6041229	19252	G	T	0,0534884	2021-03-03	Spain
ORF1ab_2485_C	ORF1ab	2485	ERR6041229	20922	G	T	0,0620999	2021-03-03	Spain
ORF1ab_2531_S	ORF1ab	2531	ERR6041229	21058	C	T	0,998426	2021-03-03	Spain
S_222_V	S	222	ERR6041229	22227	C	T	0,99912	2021-03-03	Spain
S_446_V	S	446	ERR6041229	22899	G	T	0,0897098	2021-03-03	Spain
S_534_F	S	534	ERR6041229	23162	G	T	0,122147	2021-03-03	Spain
S_594_V	S	594	ERR6041229	23343	G	T	0,0689891	2021-03-03	Spain
S_614_G	S	614	ERR6041229	23403	A	G	0,998631	2021-03-03	Spain
S_999_C	S	999	ERR6041229	24557	G	T	0,069594	2021-03-03	Spain
S_1124_V	S	1124	ERR6041229	24933	G	T	0,072335	2021-03-03	Spain
ORF8_62_L	ORF8	62	ERR6041229	28077	G	T	0,0588785	2021-03-03	Spain
N_96_C	N	96	ERR6041229	28559	G	T	0,0701195	2021-03-03	Spain
N_220_V	N	220	ERR6041229	28932	C	T	0,998544	2021-03-03	Spain
ORF10_30_L	ORF10	30	ERR6041229	29645	G	T	1	2021-03-03	Spain
ORF1ab_538_L	ORF1ab	538	ERR6041230	1878	C	T	0,993761	2021-02-09	Spain
ORF1ab_690_V	ORF1ab	690	ERR6041230	2334	C	T	1	2021-02-09	Spain
ORF1ab_1171_I	ORF1ab	1171	ERR6041230	3777	C	T	0,970827	2021-02-09	Spain
ORF1ab_3653_F	ORF1ab	3653	ERR6041230	11222	G	T	0,999177	2021-02-09	Spain
ORF1ab_314_L	ORF1ab	314	ERR6041230	14408	C	T	0,998423	2021-02-09	Spain
ORF1ab_1813_H	ORF1ab	1813	ERR6041230	18905	G	A	0,0567442	2021-02-09	Spain
S_614_G	S	614	ERR6041230	23403	A	G	1	2021-02-09	Spain
ORF3a_57_H	ORF3a	57	ERR6041230	25563	G	T	1	2021-02-09	Spain
ORF3a_128_C	ORF3a	128	ERR6041230	25776	G	T	0,999071	2021-02-09	Spain
N_194_L	N	194	ERR6041230	28854	C	T	1	2021-02-09	Spain
ORF1ab_206_V	ORF1ab	206	ERR6041231	882	C	T	0,999127	2021-04-20	Spain
ORF1ab_730_F	ORF1ab	730	ERR6041231	2453	C	T	1	2021-04-20	Spain
ORF1ab_1001_I	ORF1ab	1001	ERR6041231	3267	C	T	0,998418	2021-04-20	Spain
ORF1ab_1708_D	ORF1ab	1708	ERR6041231	5388	C	A	1	2021-04-20	Spain
ORF1ab_2065_T	ORF1ab	2065	ERR6041231	6459	A	C	1	2021-04-20	Spain
ORF1ab_2144_NA	ORF1ab	2144	ERR6041231	6696	C	+T	0,0562193	2021-04-20	Spain
ORF1ab_2230_T	ORF1ab	2230	ERR6041231	6954	T	C	1	2021-04-20	Spain
ORF1ab_3674_NA	ORF1ab	3674	ERR6041231	11287	G	-TCTGGTTTT	0,943135	2021-04-20	Spain
ORF1ab_314_L	ORF1ab	314	ERR6041231	14408	C	T	1	2021-04-20	Spain
ORF1ab_833_NA	ORF1ab	833	ERR6041231	15965	G	+T	0,0716568	2021-04-20	Spain
ORF1ab_1727_L	ORF1ab	1727	ERR6041231	18647	C	T	1	2021-04-20	Spain
S_68_NA	S	68	ERR6041231	21764	A	-TACATG	0,922918	2021-04-20	Spain
S_143_NA	S	143	ERR6041231	21990	T	-TTA	0,772481	2021-04-20	Spain
S_501_Y	S	501	ERR6041231	23063	A	T	1	2021-04-20	Spain
S_570_D	S	570	ERR6041231	23271	C	A	1	2021-04-20	Spain
S_614_G	S	614	ERR6041231	23403	A	G	0,999274	2021-04-20	Spain
S_632_I	S	632	ERR6041231	23457	C	T	1	2021-04-20	Spain
S_982_A	S	982	ERR6041231	24506	T	G	1	2021-04-20	Spain
S_1118_H	S	1118	ERR6041231	24914	G	C	1	2021-04-20	Spain
ORF8_27_*	ORF8	27	ERR6041231	27972	C	T	0,998822	2021-04-20	Spain
ORF8_52_I	ORF8	52	ERR6041231	28048	G	T	1	2021-04-20	Spain
ORF8_73_C	ORF8	73	ERR6041231	28111	A	G	0,999358	2021-04-20	Spain
N_3_H	N	3	ERR6041231	28280	G	C	1	2021-04-20	Spain
N_3_V	N	3	ERR6041231	28281	A	T	1	2021-04-20	Spain
N_3_E	N	3	ERR6041231	28282	T	A	1	2021-04-20	Spain
N_203_K	N	203	ERR6041231	28881	G	A	1	2021-04-20	Spain
N_204_R	N	204	ERR6041231	28883	G	C	1	2021-04-20	Spain
N_235_F	N	235	ERR6041231	28977	C	T	1	2021-04-20	Spain
ORF1ab_3621_I	ORF1ab	3621	ERR6041232	11128	G	A	0,999407	2021-03-09	Spain
ORF1ab_314_L	ORF1ab	314	ERR6041232	14408	C	T	1	2021-03-09	Spain
ORF1ab_2312_L	ORF1ab	2312	ERR6041232	20402	C	T	0,998856	2021-03-09	Spain
ORF1ab_2488_M	ORF1ab	2488	ERR6041232	20930	C	T	0,9994	2021-03-09	Spain
S_614_G	S	614	ERR6041232	23403	A	G	0,998603	2021-03-09	Spain
S_1118_Y	S	1118	ERR6041232	24914	G	T	0,998855	2021-03-09	Spain
ORF3a_14_I	ORF3a	14	ERR6041232	25433	C	T	0,999416	2021-03-09	Spain
ORF3a_57_H	ORF3a	57	ERR6041232	25563	G	T	0,999389	2021-03-09	Spain
ORF3a_216_P	ORF3a	216	ERR6041232	26038	T	C	0,999464	2021-03-09	Spain
ORF7a_120_I	ORF7a	120	ERR6041232	27752	C	T	0,997344	2021-03-09	Spain
N_70_R	N	70	ERR6041232	28482	A	G	1	2021-03-09	Spain
N_187_L	N	187	ERR6041232	28833	C	T	0,998217	2021-03-09	Spain
ORF1ab_1001_I	ORF1ab	1001	ERR6041233	3267	C	T	0,999391	2021-03-04	Spain
ORF1ab_1015_K	ORF1ab	1015	ERR6041233	3308	G	A	0,999338	2021-03-04	Spain
ORF1ab_1708_D	ORF1ab	1708	ERR6041233	5388	C	A	1	2021-03-04	Spain
ORF1ab_2230_T	ORF1ab	2230	ERR6041233	6954	T	C	0,998789	2021-03-04	Spain
ORF1ab_2552_P	ORF1ab	2552	ERR6041233	7919	T	C	1	2021-03-04	Spain
ORF1ab_3674_NA	ORF1ab	3674	ERR6041233	11287	G	-TCTGGTTTT	0,945461	2021-03-04	Spain
ORF1ab_314_L	ORF1ab	314	ERR6041233	14408	C	T	1	2021-03-04	Spain
ORF1ab_1383_R	ORF1ab	1383	ERR6041233	17615	A	G	1	2021-03-04	Spain
S_68_NA	S	68	ERR6041233	21764	A	-TACATG	0,931997	2021-03-04	Spain
S_143_NA	S	143	ERR6041233	21990	T	-TTA	0,798271	2021-03-04	Spain
S_501_Y	S	501	ERR6041233	23063	A	T	1	2021-03-04	Spain
S_570_D	S	570	ERR6041233	23271	C	A	0,999419	2021-03-04	Spain
S_614_G	S	614	ERR6041233	23403	A	G	0,999375	2021-03-04	Spain
S_681_H	S	681	ERR6041233	23604	C	A	0,999187	2021-03-04	Spain
S_716_I	S	716	ERR6041233	23709	C	T	0,99922	2021-03-04	Spain
S_982_A	S	982	ERR6041233	24506	T	G	0,99928	2021-03-04	Spain
S_1118_H	S	1118	ERR6041233	24914	G	C	1	2021-03-04	Spain
ORF8_27_*	ORF8	27	ERR6041233	27972	C	T	1	2021-03-04	Spain
ORF8_52_I	ORF8	52	ERR6041233	28048	G	T	0,999238	2021-03-04	Spain
ORF8_73_C	ORF8	73	ERR6041233	28111	A	G	1	2021-03-04	Spain
N_3_H	N	3	ERR6041233	28280	G	C	1	2021-03-04	Spain
N_3_V	N	3	ERR6041233	28281	A	T	0,999064	2021-03-04	Spain
N_3_E	N	3	ERR6041233	28282	T	A	0,999069	2021-03-04	Spain
N_203_K	N	203	ERR6041233	28881	G	A	0,997396	2021-03-04	Spain
N_204_R	N	204	ERR6041233	28883	G	C	0,998721	2021-03-04	Spain
N_235_F	N	235	ERR6041233	28977	C	T	1	2021-03-04	Spain
ORF1ab_538_L	ORF1ab	538	ERR6041234	1878	C	T	0,995035	2021-02-09	Spain
ORF1ab_690_V	ORF1ab	690	ERR6041234	2334	C	T	1	2021-02-09	Spain
ORF1ab_1171_I	ORF1ab	1171	ERR6041234	3777	C	T	0,992526	2021-02-09	Spain
ORF1ab_1828_I	ORF1ab	1828	ERR6041234	5748	C	T	0,0719424	2021-02-09	Spain
ORF1ab_3653_F	ORF1ab	3653	ERR6041234	11222	G	T	0,999398	2021-02-09	Spain
ORF1ab_314_L	ORF1ab	314	ERR6041234	14408	C	T	1	2021-02-09	Spain
ORF1ab_2667_I	ORF1ab	2667	ERR6041234	21468	G	T	0,0889093	2021-02-09	Spain
S_614_G	S	614	ERR6041234	23403	A	G	0,997183	2021-02-09	Spain
ORF3a_57_H	ORF3a	57	ERR6041234	25563	G	T	0,999387	2021-02-09	Spain
ORF3a_128_C	ORF3a	128	ERR6041234	25776	G	T	1	2021-02-09	Spain
N_194_L	N	194	ERR6041234	28854	C	T	1	2021-02-09	Spain
ORF1ab_730_F	ORF1ab	730	ERR6041235	2453	C	T	0,998759	2021-04-21	Spain
ORF1ab_1001_I	ORF1ab	1001	ERR6041235	3267	C	T	1	2021-04-21	Spain
ORF1ab_1708_D	ORF1ab	1708	ERR6041235	5388	C	A	0,998234	2021-04-21	Spain
ORF1ab_2230_T	ORF1ab	2230	ERR6041235	6954	T	C	1	2021-04-21	Spain
ORF1ab_2522_I	ORF1ab	2522	ERR6041235	7829	G	A	0,999206	2021-04-21	Spain
ORF1ab_2522_A	ORF1ab	2522	ERR6041235	7830	T	C	0,999206	2021-04-21	Spain
ORF1ab_3674_NA	ORF1ab	3674	ERR6041235	11287	G	-TCTGGTTTT	0,958173	2021-04-21	Spain
ORF1ab_314_L	ORF1ab	314	ERR6041235	14408	C	T	1	2021-04-21	Spain
ORF1ab_833_NA	ORF1ab	833	ERR6041235	15965	G	+T	0,0945386	2021-04-21	Spain
ORF1ab_1666_H	ORF1ab	1666	ERR6041235	18464	C	A	1	2021-04-21	Spain
ORF1ab_1727_L	ORF1ab	1727	ERR6041235	18647	C	T	1	2021-04-21	Spain
S_68_NA	S	68	ERR6041235	21764	A	-TACATG	0,933193	2021-04-21	Spain
S_143_NA	S	143	ERR6041235	21990	T	-TTA	0,777126	2021-04-21	Spain
S_501_Y	S	501	ERR6041235	23063	A	T	0,998785	2021-04-21	Spain
S_570_D	S	570	ERR6041235	23271	C	A	1	2021-04-21	Spain
S_614_G	S	614	ERR6041235	23403	A	G	0,999366	2021-04-21	Spain
S_681_H	S	681	ERR6041235	23604	C	A	1	2021-04-21	Spain
S_716_I	S	716	ERR6041235	23709	C	T	0,999018	2021-04-21	Spain
S_982_A	S	982	ERR6041235	24506	T	G	1	2021-04-21	Spain
S_1118_H	S	1118	ERR6041235	24914	G	C	1	2021-04-21	Spain
ORF8_27_*	ORF8	27	ERR6041235	27972	C	T	0,999002	2021-04-21	Spain
ORF8_52_I	ORF8	52	ERR6041235	28048	G	T	0,998957	2021-04-21	Spain
ORF8_73_C	ORF8	73	ERR6041235	28111	A	G	1	2021-04-21	Spain
N_3_H	N	3	ERR6041235	28280	G	C	1	2021-04-21	Spain
N_3_V	N	3	ERR6041235	28281	A	T	1	2021-04-21	Spain
N_3_E	N	3	ERR6041235	28282	T	A	1	2021-04-21	Spain
N_203_K	N	203	ERR6041235	28881	G	A	1	2021-04-21	Spain
N_204_R	N	204	ERR6041235	28883	G	C	1	2021-04-21	Spain
N_235_F	N	235	ERR6041235	28977	C	T	1	2021-04-21	Spain
ORF1ab_730_F	ORF1ab	730	ERR6041236	2453	C	T	0,996591	2021-03-09	Spain
ORF1ab_1001_I	ORF1ab	1001	ERR6041236	3267	C	T	0,998857	2021-03-09	Spain
ORF1ab_1708_D	ORF1ab	1708	ERR6041236	5388	C	A	1	2021-03-09	Spain
ORF1ab_2144_NA	ORF1ab	2144	ERR6041236	6696	C	+T	0,0640975	2021-03-09	Spain
ORF1ab_2230_T	ORF1ab	2230	ERR6041236	6954	T	C	0,998847	2021-03-09	Spain
ORF1ab_2981_F	ORF1ab	2981	ERR6041236	9207	C	T	0,998699	2021-03-09	Spain
ORF1ab_3674_NA	ORF1ab	3674	ERR6041236	11287	G	-TCTGGTTTT	0,933159	2021-03-09	Spain
ORF1ab_314_L	ORF1ab	314	ERR6041236	14408	C	T	0,999531	2021-03-09	Spain
ORF1ab_1727_L	ORF1ab	1727	ERR6041236	18647	C	T	0,999382	2021-03-09	Spain
S_68_NA	S	68	ERR6041236	21764	A	-TACATG	0,928512	2021-03-09	Spain
S_143_NA	S	143	ERR6041236	21990	T	-TTA	0,792512	2021-03-09	Spain
S_501_Y	S	501	ERR6041236	23063	A	T	0,998219	2021-03-09	Spain
S_570_D	S	570	ERR6041236	23271	C	A	0,999549	2021-03-09	Spain
S_614_G	S	614	ERR6041236	23403	A	G	1	2021-03-09	Spain
S_681_H	S	681	ERR6041236	23604	C	A	1	2021-03-09	Spain
S_716_I	S	716	ERR6041236	23709	C	T	1	2021-03-09	Spain
S_982_A	S	982	ERR6041236	24506	T	G	1	2021-03-09	Spain
S_1118_H	S	1118	ERR6041236	24914	G	C	0,999606	2021-03-09	Spain
ORF8_27_*	ORF8	27	ERR6041236	27972	C	T	0,99924	2021-03-09	Spain
ORF8_52_I	ORF8	52	ERR6041236	28048	G	T	0,999191	2021-03-09	Spain
ORF8_73_C	ORF8	73	ERR6041236	28111	A	G	0,998279	2021-03-09	Spain
N_3_H	N	3	ERR6041236	28280	G	C	0,999316	2021-03-09	Spain
N_3_V	N	3	ERR6041236	28281	A	T	0,999313	2021-03-09	Spain
N_3_E	N	3	ERR6041236	28282	T	A	0,999318	2021-03-09	Spain
N_151_L	N	151	ERR6041236	28725	C	T	0,152522	2021-03-09	Spain
N_203_K	N	203	ERR6041236	28881	G	A	1	2021-03-09	Spain
N_204_R	N	204	ERR6041236	28883	G	C	1	2021-03-09	Spain
N_235_F	N	235	ERR6041236	28977	C	T	1	2021-03-09	Spain
ORF1ab_7_V	ORF1ab	7	ERR6041237	285	G	T	0,0659509	2021-03-19	Spain
ORF1ab_73_C	ORF1ab	73	ERR6041237	482	C	T	0,083996	2021-03-19	Spain
ORF1ab_98_V	ORF1ab	98	ERR6041237	558	G	T	0,390201	2021-03-19	Spain
ORF1ab_132_V	ORF1ab	132	ERR6041237	660	G	T	0,137523	2021-03-19	Spain
ORF1ab_133_V	ORF1ab	133	ERR6041237	663	G	T	0,122873	2021-03-19	Spain
ORF1ab_591_S	ORF1ab	591	ERR6041237	2036	G	T	0,0699153	2021-03-19	Spain
ORF1ab_670_*	ORF1ab	670	ERR6041237	2273	G	T	0,0565111	2021-03-19	Spain
ORF1ab_670_K	ORF1ab	670	ERR6041237	2273	G	A	0,0540541	2021-03-19	Spain
ORF1ab_706_C	ORF1ab	706	ERR6041237	2381	G	T	0,0572687	2021-03-19	Spain
ORF1ab_913_D	ORF1ab	913	ERR6041237	3004	G	T	0,217311	2021-03-19	Spain
ORF1ab_1095_NA	ORF1ab	1095	ERR6041237	3550	A	-C	0,0613148	2021-03-19	Spain
ORF1ab_1096_S	ORF1ab	1096	ERR6041237	3551	C	T	0,12004	2021-03-19	Spain
ORF1ab_1100_V	ORF1ab	1100	ERR6041237	3564	G	T	0,379724	2021-03-19	Spain
ORF1ab_1548_V	ORF1ab	1548	ERR6041237	4908	G	T	0,0597795	2021-03-19	Spain
ORF1ab_1656_*	ORF1ab	1656	ERR6041237	5233	G	A	0,0593849	2021-03-19	Spain
ORF1ab_1704_S	ORF1ab	1704	ERR6041237	5375	G	T	0,0565099	2021-03-19	Spain
ORF1ab_1872_I	ORF1ab	1872	ERR6041237	5880	G	T	0,111482	2021-03-19	Spain
ORF1ab_2073_V	ORF1ab	2073	ERR6041237	6483	G	T	0,0501119	2021-03-19	Spain
ORF1ab_2251_V	ORF1ab	2251	ERR6041237	7017	G	T	0,218115	2021-03-19	Spain
ORF1ab_2493_I	ORF1ab	2493	ERR6041237	7743	G	T	1	2021-03-19	Spain
ORF1ab_2635_L	ORF1ab	2635	ERR6041237	8169	C	T	1	2021-03-19	Spain
ORF1ab_2842_V	ORF1ab	2842	ERR6041237	8790	G	T	0,0589417	2021-03-19	Spain
ORF1ab_2959_V	ORF1ab	2959	ERR6041237	9141	G	T	0,152079	2021-03-19	Spain
ORF1ab_2995_V	ORF1ab	2995	ERR6041237	9249	G	T	0,260116	2021-03-19	Spain
ORF1ab_3574_I	ORF1ab	3574	ERR6041237	10986	G	T	0,125237	2021-03-19	Spain
ORF1ab_3958_NA	ORF1ab	3958	ERR6041237	12139	T	-AC	0,0755892	2021-03-19	Spain
ORF1ab_3967_S	ORF1ab	3967	ERR6041237	12164	G	T	0,312448	2021-03-19	Spain
ORF1ab_4157_V	ORF1ab	4157	ERR6041237	12735	G	T	0,199122	2021-03-19	Spain
ORF1ab_4255_V	ORF1ab	4255	ERR6041237	13029	G	T	0,118134	2021-03-19	Spain
ORF1ab_35_V	ORF1ab	35	ERR6041237	13571	G	T	0,0538406	2021-03-19	Spain
ORF1ab_128_V	ORF1ab	128	ERR6041237	13850	G	T	0,100058	2021-03-19	Spain
ORF1ab_270_S	ORF1ab	270	ERR6041237	14277	G	T	0,0593735	2021-03-19	Spain
ORF1ab_314_L	ORF1ab	314	ERR6041237	14408	C	T	0,999463	2021-03-19	Spain
ORF1ab_357_F	ORF1ab	357	ERR6041237	14536	C	T	0,0537027	2021-03-19	Spain
ORF1ab_361_K	ORF1ab	361	ERR6041237	14548	G	A	0,0789293	2021-03-19	Spain
ORF1ab_814_V	ORF1ab	814	ERR6041237	15908	G	T	0,115064	2021-03-19	Spain
ORF1ab_831_S	ORF1ab	831	ERR6041237	15958	G	T	0,0515826	2021-03-19	Spain
ORF1ab_849_L	ORF1ab	849	ERR6041237	16013	G	T	0,0569544	2021-03-19	Spain
ORF1ab_876_NA	ORF1ab	876	ERR6041237	16095	A	-C	0,083052	2021-03-19	Spain
ORF1ab_907_C	ORF1ab	907	ERR6041237	16188	G	T	0,0974843	2021-03-19	Spain
ORF1ab_1210_V	ORF1ab	1210	ERR6041237	17096	G	T	0,0861612	2021-03-19	Spain
ORF1ab_1401_C	ORF1ab	1401	ERR6041237	17668	G	T	0,136884	2021-03-19	Spain
ORF1ab_1461_V	ORF1ab	1461	ERR6041237	17849	G	T	0,0668571	2021-03-19	Spain
ORF1ab_1521_S	ORF1ab	1521	ERR6041237	18028	G	T	0,0521604	2021-03-19	Spain
ORF1ab_1610_C	ORF1ab	1610	ERR6041237	18297	G	T	0,0686726	2021-03-19	Spain
ORF1ab_1929_L	ORF1ab	1929	ERR6041237	19252	G	T	0,0933333	2021-03-19	Spain
ORF1ab_2485_C	ORF1ab	2485	ERR6041237	20922	G	T	0,111294	2021-03-19	Spain
ORF1ab_2486_F	ORF1ab	2486	ERR6041237	20925	G	T	0,0567038	2021-03-19	Spain
ORF1ab_2605_V	ORF1ab	2605	ERR6041237	21281	G	T	0,05074	2021-03-19	Spain
S_222_V	S	222	ERR6041237	22227	C	T	1	2021-03-19	Spain
S_446_V	S	446	ERR6041237	22899	G	T	0,15625	2021-03-19	Spain
S_534_F	S	534	ERR6041237	23162	G	T	0,114543	2021-03-19	Spain
S_594_V	S	594	ERR6041237	23343	G	T	0,0862857	2021-03-19	Spain
S_614_G	S	614	ERR6041237	23403	A	G	0,996403	2021-03-19	Spain
S_999_C	S	999	ERR6041237	24557	G	T	0,105586	2021-03-19	Spain
S_1124_V	S	1124	ERR6041237	24933	G	T	0,0976813	2021-03-19	Spain
ORF3a_22_Y	ORF3a	22	ERR6041237	25456	G	T	0,999444	2021-03-19	Spain
ORF8_62_L	ORF8	62	ERR6041237	28077	G	T	0,0529617	2021-03-19	Spain
ORF8_65_S	ORF8	65	ERR6041237	28086	G	T	0,0592784	2021-03-19	Spain
ORF8_66_C	ORF8	66	ERR6041237	28089	G	T	0,114828	2021-03-19	Spain
N_96_C	N	96	ERR6041237	28559	G	T	0,12643	2021-03-19	Spain
N_220_V	N	220	ERR6041237	28932	C	T	1	2021-03-19	Spain
N_319_L	N	319	ERR6041237	29229	G	T	0,0525974	2021-03-19	Spain
N_377_Y	N	377	ERR6041237	29402	G	T	1	2021-03-19	Spain
ORF10_30_L	ORF10	30	ERR6041237	29645	G	T	0,999556	2021-03-19	Spain
ORF1ab_993_C	ORF1ab	993	ERR6041238	3242	G	T	1	2021-02-09	Spain
ORF1ab_1001_I	ORF1ab	1001	ERR6041238	3267	C	T	1	2021-02-09	Spain
ORF1ab_1708_D	ORF1ab	1708	ERR6041238	5388	C	A	1	2021-02-09	Spain
ORF1ab_2230_T	ORF1ab	2230	ERR6041238	6954	T	C	1	2021-02-09	Spain
ORF1ab_2328_L	ORF1ab	2328	ERR6041238	7247	T	C	1	2021-02-09	Spain
ORF1ab_3674_NA	ORF1ab	3674	ERR6041238	11287	G	-TCTGGTTTT	0,956617	2021-02-09	Spain
ORF1ab_314_L	ORF1ab	314	ERR6041238	14408	C	T	1	2021-02-09	Spain
ORF1ab_1383_R	ORF1ab	1383	ERR6041238	17615	A	G	0,999357	2021-02-09	Spain
S_68_NA	S	68	ERR6041238	21764	A	-TACATG	0,919375	2021-02-09	Spain
S_143_NA	S	143	ERR6041238	21990	T	-TTA	0,769175	2021-02-09	Spain
S_501_Y	S	501	ERR6041238	23063	A	T	1	2021-02-09	Spain
S_570_D	S	570	ERR6041238	23271	C	A	0,998745	2021-02-09	Spain
S_614_G	S	614	ERR6041238	23403	A	G	1	2021-02-09	Spain
S_681_H	S	681	ERR6041238	23604	C	A	1	2021-02-09	Spain
S_716_I	S	716	ERR6041238	23709	C	T	1	2021-02-09	Spain
S_982_A	S	982	ERR6041238	24506	T	G	1	2021-02-09	Spain
S_1118_H	S	1118	ERR6041238	24914	G	C	0,999438	2021-02-09	Spain
M_212_N	M	212	ERR6041238	27157	G	A	0,999208	2021-02-09	Spain
ORF8_27_*	ORF8	27	ERR6041238	27972	C	T	1	2021-02-09	Spain
ORF8_52_I	ORF8	52	ERR6041238	28048	G	T	0,999216	2021-02-09	Spain
ORF8_73_C	ORF8	73	ERR6041238	28111	A	G	1	2021-02-09	Spain
N_3_H	N	3	ERR6041238	28280	G	C	1	2021-02-09	Spain
N_3_V	N	3	ERR6041238	28281	A	T	1	2021-02-09	Spain
N_3_E	N	3	ERR6041238	28282	T	A	1	2021-02-09	Spain
N_203_K	N	203	ERR6041238	28881	G	A	1	2021-02-09	Spain
N_204_R	N	204	ERR6041238	28883	G	C	1	2021-02-09	Spain
N_235_F	N	235	ERR6041238	28977	C	T	1	2021-02-09	Spain
ORF1ab_1001_I	ORF1ab	1001	ERR6041239	3267	C	T	1	2021-04-21	Spain
ORF1ab_1708_D	ORF1ab	1708	ERR6041239	5388	C	A	0,999231	2021-04-21	Spain
ORF1ab_2092_Y	ORF1ab	2092	ERR6041239	6539	C	T	0,996964	2021-04-21	Spain
ORF1ab_2230_T	ORF1ab	2230	ERR6041239	6954	T	C	0,998792	2021-04-21	Spain
ORF1ab_2273_F	ORF1ab	2273	ERR6041239	7083	C	T	0,999258	2021-04-21	Spain
ORF1ab_2606_NA	ORF1ab	2606	ERR6041239	8083	G	+A	0,192363	2021-04-21	Spain
ORF1ab_2607_K	ORF1ab	2607	ERR6041239	8084	G	A	0,998775	2021-04-21	Spain
ORF1ab_3674_NA	ORF1ab	3674	ERR6041239	11287	G	-TCTGGTTTT	0,935119	2021-04-21	Spain
ORF1ab_314_L	ORF1ab	314	ERR6041239	14408	C	T	0,998632	2021-04-21	Spain
ORF1ab_1383_R	ORF1ab	1383	ERR6041239	17615	A	G	0,999285	2021-04-21	Spain
S_68_NA	S	68	ERR6041239	21764	A	-TACATG	0,918978	2021-04-21	Spain
S_143_NA	S	143	ERR6041239	21990	T	-TTA	0,781664	2021-04-21	Spain
S_501_Y	S	501	ERR6041239	23063	A	T	1	2021-04-21	Spain
S_570_D	S	570	ERR6041239	23271	C	A	0,999537	2021-04-21	Spain
S_614_G	S	614	ERR6041239	23403	A	G	1	2021-04-21	Spain
S_675_H	S	675	ERR6041239	23587	G	C	0,0597826	2021-04-21	Spain
S_681_H	S	681	ERR6041239	23604	C	A	1	2021-04-21	Spain
S_716_I	S	716	ERR6041239	23709	C	T	0,999046	2021-04-21	Spain
S_982_A	S	982	ERR6041239	24506	T	G	0,999387	2021-04-21	Spain
S_1118_H	S	1118	ERR6041239	24914	G	C	1	2021-04-21	Spain
ORF8_27_*	ORF8	27	ERR6041239	27972	C	T	1	2021-04-21	Spain
ORF8_52_I	ORF8	52	ERR6041239	28048	G	T	1	2021-04-21	Spain
ORF8_73_C	ORF8	73	ERR6041239	28111	A	G	1	2021-04-21	Spain
N_3_H	N	3	ERR6041239	28280	G	C	0,999307	2021-04-21	Spain
N_3_V	N	3	ERR6041239	28281	A	T	1	2021-04-21	Spain
N_3_E	N	3	ERR6041239	28282	T	A	1	2021-04-21	Spain
N_203_K	N	203	ERR6041239	28881	G	A	1	2021-04-21	Spain
N_204_R	N	204	ERR6041239	28883	G	C	1	2021-04-21	Spain
N_235_F	N	235	ERR6041239	28977	C	T	1	2021-04-21	Spain
N_243_C	N	243	ERR6041239	29000	G	T	0,99726	2021-04-21	Spain
ORF1ab_730_F	ORF1ab	730	ERR6041240	2453	C	T	0,997085	2021-03-09	Spain
ORF1ab_1001_I	ORF1ab	1001	ERR6041240	3267	C	T	1	2021-03-09	Spain
ORF1ab_1708_D	ORF1ab	1708	ERR6041240	5388	C	A	1	2021-03-09	Spain
ORF1ab_2230_T	ORF1ab	2230	ERR6041240	6954	T	C	1	2021-03-09	Spain
ORF1ab_2981_F	ORF1ab	2981	ERR6041240	9207	C	T	0,99927	2021-03-09	Spain
ORF1ab_3515_L	ORF1ab	3515	ERR6041240	10809	C	T	0,0513228	2021-03-09	Spain
ORF1ab_3674_NA	ORF1ab	3674	ERR6041240	11287	G	-TCTGGTTTT	0,937395	2021-03-09	Spain
ORF1ab_314_L	ORF1ab	314	ERR6041240	14408	C	T	1	2021-03-09	Spain
ORF1ab_1727_L	ORF1ab	1727	ERR6041240	18647	C	T	0,998985	2021-03-09	Spain
S_68_NA	S	68	ERR6041240	21764	A	-TACATG	0,93999	2021-03-09	Spain
S_143_NA	S	143	ERR6041240	21990	T	-TTA	0,789426	2021-03-09	Spain
S_501_Y	S	501	ERR6041240	23063	A	T	1	2021-03-09	Spain
S_570_D	S	570	ERR6041240	23271	C	A	1	2021-03-09	Spain
S_574_Y	S	574	ERR6041240	23282	G	T	0,10924	2021-03-09	Spain
S_614_G	S	614	ERR6041240	23403	A	G	0,99947	2021-03-09	Spain
S_681_H	S	681	ERR6041240	23604	C	A	1	2021-03-09	Spain
S_716_I	S	716	ERR6041240	23709	C	T	0,999354	2021-03-09	Spain
S_982_A	S	982	ERR6041240	24506	T	G	0,998663	2021-03-09	Spain
S_1118_H	S	1118	ERR6041240	24914	G	C	0,998031	2021-03-09	Spain
ORF8_27_*	ORF8	27	ERR6041240	27972	C	T	0,999284	2021-03-09	Spain
ORF8_52_I	ORF8	52	ERR6041240	28048	G	T	1	2021-03-09	Spain
ORF8_73_C	ORF8	73	ERR6041240	28111	A	G	0,998996	2021-03-09	Spain
N_3_H	N	3	ERR6041240	28280	G	C	1	2021-03-09	Spain
N_3_V	N	3	ERR6041240	28281	A	T	1	2021-03-09	Spain
N_3_E	N	3	ERR6041240	28282	T	A	0,996581	2021-03-09	Spain
N_203_K	N	203	ERR6041240	28881	G	A	1	2021-03-09	Spain
N_204_R	N	204	ERR6041240	28883	G	C	1	2021-03-09	Spain
N_235_F	N	235	ERR6041240	28977	C	T	1	2021-03-09	Spain
ORF1ab_525_G	ORF1ab	525	ERR6041241	1839	A	G	0,0541163	2021-03-16	Spain
ORF1ab_1000_I	ORF1ab	1000	ERR6041241	3264	C	T	0,99888	2021-03-16	Spain
ORF1ab_1638_I	ORF1ab	1638	ERR6041241	5178	C	T	0,998948	2021-03-16	Spain
ORF1ab_2244_T	ORF1ab	2244	ERR6041241	6996	T	C	0,998912	2021-03-16	Spain
ORF1ab_3729_R	ORF1ab	3729	ERR6041241	11451	A	G	1	2021-03-16	Spain
ORF1ab_76_I	ORF1ab	76	ERR6041241	13694	C	T	1	2021-03-16	Spain
ORF1ab_314_L	ORF1ab	314	ERR6041241	14408	C	T	0,999487	2021-03-16	Spain
ORF1ab_2180_D	ORF1ab	2180	ERR6041241	20006	G	A	1	2021-03-16	Spain
S_18_F	S	18	ERR6041241	21614	C	T	1	2021-03-16	Spain
S_440_K	S	440	ERR6041241	22882	T	G	0,998328	2021-03-16	Spain
S_614_G	S	614	ERR6041241	23403	A	G	1	2021-03-16	Spain
S_677_H	S	677	ERR6041241	23593	G	T	0,999218	2021-03-16	Spain
ORF3a_149_C	ORF3a	149	ERR6041241	25839	G	T	1	2021-03-16	Spain
N_13_S	N	13	ERR6041241	28310	C	T	0,999337	2021-03-16	Spain
N_197_T	N	197	ERR6041241	28862	T	A	1	2021-03-16	Spain
N_203_K	N	203	ERR6041241	28881	G	A	1	2021-03-16	Spain
N_204_R	N	204	ERR6041241	28883	G	C	1	2021-03-16	Spain
ORF1ab_1000_I	ORF1ab	1000	ERR6041242	3264	C	T	1	2021-03-08	Spain
ORF1ab_1638_I	ORF1ab	1638	ERR6041242	5178	C	T	0,999072	2021-03-08	Spain
ORF1ab_3729_R	ORF1ab	3729	ERR6041242	11451	A	G	1	2021-03-08	Spain
ORF1ab_76_I	ORF1ab	76	ERR6041242	13694	C	T	0,999626	2021-03-08	Spain
ORF1ab_314_L	ORF1ab	314	ERR6041242	14408	C	T	1	2021-03-08	Spain
ORF1ab_462_L	ORF1ab	462	ERR6041242	14851	T	C	0,213053	2021-03-08	Spain
ORF1ab_2180_D	ORF1ab	2180	ERR6041242	20006	G	A	0,997279	2021-03-08	Spain
S_18_F	S	18	ERR6041242	21614	C	T	1	2021-03-08	Spain
S_440_K	S	440	ERR6041242	22882	T	G	0,996429	2021-03-08	Spain
S_614_G	S	614	ERR6041242	23403	A	G	0,999406	2021-03-08	Spain
S_677_H	S	677	ERR6041242	23593	G	T	0,999135	2021-03-08	Spain
ORF3a_149_C	ORF3a	149	ERR6041242	25839	G	T	1	2021-03-08	Spain
N_13_S	N	13	ERR6041242	28310	C	T	1	2021-03-08	Spain
N_197_T	N	197	ERR6041242	28862	T	A	0,99871	2021-03-08	Spain
N_203_K	N	203	ERR6041242	28881	G	A	1	2021-03-08	Spain
N_204_R	N	204	ERR6041242	28883	G	C	1	2021-03-08	Spain
ORF1ab_1001_I	ORF1ab	1001	ERR6041243	3267	C	T	1	2021-04-13	Spain
ORF1ab_1708_D	ORF1ab	1708	ERR6041243	5388	C	A	0,998983	2021-04-13	Spain
ORF1ab_2230_T	ORF1ab	2230	ERR6041243	6954	T	C	1	2021-04-13	Spain
ORF1ab_2639_R	ORF1ab	2639	ERR6041243	8181	A	G	0,999404	2021-04-13	Spain
ORF1ab_3603_NA	ORF1ab	3603	ERR6041243	11074	C	+T	0,0560821	2021-04-13	Spain
ORF1ab_3674_NA	ORF1ab	3674	ERR6041243	11287	G	-TCTGGTTTT	0,945878	2021-04-13	Spain
ORF1ab_314_L	ORF1ab	314	ERR6041243	14408	C	T	1	2021-04-13	Spain
ORF1ab_833_NA	ORF1ab	833	ERR6041243	15965	G	+T	0,0838195	2021-04-13	Spain
S_68_NA	S	68	ERR6041243	21764	A	-TACATG	0,911892	2021-04-13	Spain
S_143_NA	S	143	ERR6041243	21990	T	-TTA	0,746281	2021-04-13	Spain
S_501_Y	S	501	ERR6041243	23063	A	T	1	2021-04-13	Spain
S_570_D	S	570	ERR6041243	23271	C	A	1	2021-04-13	Spain
S_614_G	S	614	ERR6041243	23403	A	G	1	2021-04-13	Spain
S_681_H	S	681	ERR6041243	23604	C	A	1	2021-04-13	Spain
S_701_V	S	701	ERR6041243	23664	C	T	1	2021-04-13	Spain
S_716_I	S	716	ERR6041243	23709	C	T	0,999046	2021-04-13	Spain
S_982_A	S	982	ERR6041243	24506	T	G	1	2021-04-13	Spain
S_1118_H	S	1118	ERR6041243	24914	G	C	1	2021-04-13	Spain
ORF7a_119_N	ORF7a	119	ERR6041243	27750	G	T	1	2021-04-13	Spain
ORF8_27_*	ORF8	27	ERR6041243	27972	C	T	0,999309	2021-04-13	Spain
ORF8_52_I	ORF8	52	ERR6041243	28048	G	T	0,999321	2021-04-13	Spain
ORF8_73_C	ORF8	73	ERR6041243	28111	A	G	1	2021-04-13	Spain
N_3_H	N	3	ERR6041243	28280	G	C	1	2021-04-13	Spain
N_3_V	N	3	ERR6041243	28281	A	T	1	2021-04-13	Spain
N_3_E	N	3	ERR6041243	28282	T	A	1	2021-04-13	Spain
N_203_K	N	203	ERR6041243	28881	G	A	1	2021-04-13	Spain
N_204_R	N	204	ERR6041243	28883	G	C	0,996656	2021-04-13	Spain
N_235_F	N	235	ERR6041243	28977	C	T	1	2021-04-13	Spain
ORF1ab_730_F	ORF1ab	730	ERR6041244	2453	C	T	1	2021-03-09	Spain
ORF1ab_1001_I	ORF1ab	1001	ERR6041244	3267	C	T	1	2021-03-09	Spain
ORF1ab_1708_D	ORF1ab	1708	ERR6041244	5388	C	A	0,999436	2021-03-09	Spain
ORF1ab_2144_NA	ORF1ab	2144	ERR6041244	6696	C	+T	0,0503756	2021-03-09	Spain
ORF1ab_2230_T	ORF1ab	2230	ERR6041244	6954	T	C	1	2021-03-09	Spain
ORF1ab_2981_F	ORF1ab	2981	ERR6041244	9207	C	T	0,999149	2021-03-09	Spain
ORF1ab_3674_NA	ORF1ab	3674	ERR6041244	11287	G	-TCTGGTTTT	0,938557	2021-03-09	Spain
ORF1ab_314_L	ORF1ab	314	ERR6041244	14408	C	T	1	2021-03-09	Spain
ORF1ab_833_NA	ORF1ab	833	ERR6041244	15965	G	+T	0,0783156	2021-03-09	Spain
ORF1ab_1727_L	ORF1ab	1727	ERR6041244	18647	C	T	0,999518	2021-03-09	Spain
S_68_NA	S	68	ERR6041244	21764	A	-TACATG	0,929806	2021-03-09	Spain
S_143_NA	S	143	ERR6041244	21990	T	-TTA	0,791061	2021-03-09	Spain
S_501_Y	S	501	ERR6041244	23063	A	T	1	2021-03-09	Spain
S_570_D	S	570	ERR6041244	23271	C	A	1	2021-03-09	Spain
S_614_G	S	614	ERR6041244	23403	A	G	1	2021-03-09	Spain
S_681_H	S	681	ERR6041244	23604	C	A	1	2021-03-09	Spain
S_716_I	S	716	ERR6041244	23709	C	T	1	2021-03-09	Spain
S_982_A	S	982	ERR6041244	24506	T	G	0,999188	2021-03-09	Spain
S_1118_H	S	1118	ERR6041244	24914	G	C	1	2021-03-09	Spain
ORF8_27_*	ORF8	27	ERR6041244	27972	C	T	1	2021-03-09	Spain
ORF8_52_I	ORF8	52	ERR6041244	28048	G	T	1	2021-03-09	Spain
ORF8_73_C	ORF8	73	ERR6041244	28111	A	G	1	2021-03-09	Spain
N_3_H	N	3	ERR6041244	28280	G	C	1	2021-03-09	Spain
N_3_V	N	3	ERR6041244	28281	A	T	0,998896	2021-03-09	Spain
N_3_E	N	3	ERR6041244	28282	T	A	1	2021-03-09	Spain
N_203_K	N	203	ERR6041244	28881	G	A	0,997753	2021-03-09	Spain
N_204_R	N	204	ERR6041244	28883	G	C	1	2021-03-09	Spain
N_235_F	N	235	ERR6041244	28977	C	T	0,997585	2021-03-09	Spain
ORF1ab_1000_I	ORF1ab	1000	ERR6041245	3264	C	T	1	2021-03-08	Spain
ORF1ab_1638_I	ORF1ab	1638	ERR6041245	5178	C	T	1	2021-03-08	Spain
ORF1ab_3603_NA	ORF1ab	3603	ERR6041245	11074	C	+T	0,079564	2021-03-08	Spain
ORF1ab_3606_NA	ORF1ab	3606	ERR6041245	11082	T	-G	0,0712025	2021-03-08	Spain
ORF1ab_3606_F	ORF1ab	3606	ERR6041245	11083	G	T	0,999122	2021-03-08	Spain
ORF1ab_3729_R	ORF1ab	3729	ERR6041245	11451	A	G	1	2021-03-08	Spain
ORF1ab_76_I	ORF1ab	76	ERR6041245	13694	C	T	0,99925	2021-03-08	Spain
ORF1ab_314_L	ORF1ab	314	ERR6041245	14408	C	T	1	2021-03-08	Spain
ORF1ab_1903_E	ORF1ab	1903	ERR6041245	19176	T	G	1	2021-03-08	Spain
S_18_F	S	18	ERR6041245	21614	C	T	1	2021-03-08	Spain
S_440_K	S	440	ERR6041245	22882	T	G	0,996022	2021-03-08	Spain
S_614_G	S	614	ERR6041245	23403	A	G	1	2021-03-08	Spain
S_677_H	S	677	ERR6041245	23593	G	T	1	2021-03-08	Spain
ORF3a_26_L	ORF3a	26	ERR6041245	25469	C	T	1	2021-03-08	Spain
ORF3a_149_C	ORF3a	149	ERR6041245	25839	G	T	0,999176	2021-03-08	Spain
N_13_S	N	13	ERR6041245	28310	C	T	0,999146	2021-03-08	Spain
N_197_T	N	197	ERR6041245	28862	T	A	0,999044	2021-03-08	Spain
N_203_K	N	203	ERR6041245	28881	G	A	1	2021-03-08	Spain
N_204_R	N	204	ERR6041245	28883	G	C	0,998858	2021-03-08	Spain
ORF1ab_193_S	ORF1ab	193	ERR6041246	842	C	T	0,99856	2021-03-18	Spain
ORF1ab_698_V	ORF1ab	698	ERR6041246	2358	C	T	0,998703	2021-03-18	Spain
ORF1ab_1043_V	ORF1ab	1043	ERR6041246	3393	C	T	0,999333	2021-03-18	Spain
ORF1ab_2952_I	ORF1ab	2952	ERR6041246	9120	C	T	1	2021-03-18	Spain
ORF1ab_4311_I	ORF1ab	4311	ERR6041246	13197	C	T	0,999493	2021-03-18	Spain
ORF1ab_314_L	ORF1ab	314	ERR6041246	14408	C	T	1	2021-03-18	Spain
ORF1ab_1169_C	ORF1ab	1169	ERR6041246	16973	A	G	1	2021-03-18	Spain
ORF1ab_1674_T	ORF1ab	1674	ERR6041246	18488	T	C	0,999316	2021-03-18	Spain
ORF1ab_2310_R	ORF1ab	2310	ERR6041246	20396	A	G	0,998462	2021-03-18	Spain
S_143_NA	S	143	ERR6041246	21990	T	-TTA	0,77177	2021-03-18	Spain
S_222_V	S	222	ERR6041246	22227	C	T	0,999163	2021-03-18	Spain
S_614_G	S	614	ERR6041246	23403	A	G	0,999367	2021-03-18	Spain
ORF3a_32_A	ORF3a	32	ERR6041246	25486	A	G	0,99943	2021-03-18	Spain
N_220_V	N	220	ERR6041246	28932	C	T	1	2021-03-18	Spain
ORF10_30_L	ORF10	30	ERR6041246	29645	G	T	1	2021-03-18	Spain
ORF1ab_730_F	ORF1ab	730	ERR6041247	2453	C	T	1	2021-04-14	Spain
ORF1ab_1001_I	ORF1ab	1001	ERR6041247	3267	C	T	1	2021-04-14	Spain
ORF1ab_1708_D	ORF1ab	1708	ERR6041247	5388	C	A	1	2021-04-14	Spain
ORF1ab_2230_T	ORF1ab	2230	ERR6041247	6954	T	C	1	2021-04-14	Spain
ORF1ab_2260_H	ORF1ab	2260	ERR6041247	7044	C	A	0,998342	2021-04-14	Spain
ORF1ab_3674_NA	ORF1ab	3674	ERR6041247	11287	G	-TCTGGTTTT	0,912765	2021-04-14	Spain
ORF1ab_314_L	ORF1ab	314	ERR6041247	14408	C	T	1	2021-04-14	Spain
ORF1ab_1727_L	ORF1ab	1727	ERR6041247	18647	C	T	0,999162	2021-04-14	Spain
S_68_NA	S	68	ERR6041247	21764	A	-TACATG	0,913545	2021-04-14	Spain
S_143_NA	S	143	ERR6041247	21990	T	-TTA	0,755914	2021-04-14	Spain
S_221_L	S	221	ERR6041247	22224	C	T	0,0571895	2021-04-14	Spain
S_501_Y	S	501	ERR6041247	23063	A	T	1	2021-04-14	Spain
S_570_D	S	570	ERR6041247	23271	C	A	1	2021-04-14	Spain
S_614_G	S	614	ERR6041247	23403	A	G	1	2021-04-14	Spain
S_681_H	S	681	ERR6041247	23604	C	A	1	2021-04-14	Spain
S_716_I	S	716	ERR6041247	23709	C	T	1	2021-04-14	Spain
S_982_A	S	982	ERR6041247	24506	T	G	1	2021-04-14	Spain
S_1118_H	S	1118	ERR6041247	24914	G	C	1	2021-04-14	Spain
ORF8_27_*	ORF8	27	ERR6041247	27972	C	T	1	2021-04-14	Spain
ORF8_52_I	ORF8	52	ERR6041247	28048	G	T	0,999018	2021-04-14	Spain
ORF8_73_C	ORF8	73	ERR6041247	28111	A	G	1	2021-04-14	Spain
ORF8_102_F	ORF8	102	ERR6041247	28198	G	T	1	2021-04-14	Spain
N_3_H	N	3	ERR6041247	28280	G	C	1	2021-04-14	Spain
N_3_V	N	3	ERR6041247	28281	A	T	1	2021-04-14	Spain
N_3_E	N	3	ERR6041247	28282	T	A	1	2021-04-14	Spain
N_203_K	N	203	ERR6041247	28881	G	A	1	2021-04-14	Spain
N_204_R	N	204	ERR6041247	28883	G	C	0,997963	2021-04-14	Spain
N_235_F	N	235	ERR6041247	28977	C	T	1	2021-04-14	Spain
ORF1ab_730_F	ORF1ab	730	ERR6041248	2453	C	T	1	2021-03-09	Spain
ORF1ab_1001_I	ORF1ab	1001	ERR6041248	3267	C	T	1	2021-03-09	Spain
ORF1ab_1708_D	ORF1ab	1708	ERR6041248	5388	C	A	1	2021-03-09	Spain
ORF1ab_2117_V	ORF1ab	2117	ERR6041248	6614	T	G	0,0607417	2021-03-09	Spain
ORF1ab_2230_T	ORF1ab	2230	ERR6041248	6954	T	C	1	2021-03-09	Spain
ORF1ab_2981_F	ORF1ab	2981	ERR6041248	9207	C	T	1	2021-03-09	Spain
ORF1ab_3674_NA	ORF1ab	3674	ERR6041248	11287	G	-TCTGGTTTT	0,953699	2021-03-09	Spain
ORF1ab_314_L	ORF1ab	314	ERR6041248	14408	C	T	0,999268	2021-03-09	Spain
ORF1ab_1727_L	ORF1ab	1727	ERR6041248	18647	C	T	0,999484	2021-03-09	Spain
S_68_NA	S	68	ERR6041248	21764	A	-TACATG	0,935753	2021-03-09	Spain
S_143_NA	S	143	ERR6041248	21990	T	-TTA	0,786667	2021-03-09	Spain
S_501_Y	S	501	ERR6041248	23063	A	T	0,998308	2021-03-09	Spain
S_570_D	S	570	ERR6041248	23271	C	A	0,998318	2021-03-09	Spain
S_614_G	S	614	ERR6041248	23403	A	G	1	2021-03-09	Spain
S_681_H	S	681	ERR6041248	23604	C	A	1	2021-03-09	Spain
S_716_I	S	716	ERR6041248	23709	C	T	0,999144	2021-03-09	Spain
S_982_A	S	982	ERR6041248	24506	T	G	0,999072	2021-03-09	Spain
S_1118_H	S	1118	ERR6041248	24914	G	C	0,998503	2021-03-09	Spain
ORF8_27_*	ORF8	27	ERR6041248	27972	C	T	1	2021-03-09	Spain
ORF8_52_I	ORF8	52	ERR6041248	28048	G	T	1	2021-03-09	Spain
ORF8_73_C	ORF8	73	ERR6041248	28111	A	G	0,999271	2021-03-09	Spain
N_3_H	N	3	ERR6041248	28280	G	C	1	2021-03-09	Spain
N_3_V	N	3	ERR6041248	28281	A	T	0,998739	2021-03-09	Spain
N_3_E	N	3	ERR6041248	28282	T	A	0,998752	2021-03-09	Spain
N_203_K	N	203	ERR6041248	28881	G	A	1	2021-03-09	Spain
N_204_R	N	204	ERR6041248	28883	G	C	1	2021-03-09	Spain
N_235_F	N	235	ERR6041248	28977	C	T	1	2021-03-09	Spain
ORF1ab_246_D	ORF1ab	246	ERR6041249	1003	A	C	1	2021-03-17	Spain
ORF1ab_1001_I	ORF1ab	1001	ERR6041249	3267	C	T	1	2021-03-17	Spain
ORF1ab_1527_L	ORF1ab	1527	ERR6041249	4844	T	C	0,998594	2021-03-17	Spain
ORF1ab_1708_D	ORF1ab	1708	ERR6041249	5388	C	A	1	2021-03-17	Spain
ORF1ab_2230_T	ORF1ab	2230	ERR6041249	6954	T	C	0,996471	2021-03-17	Spain
ORF1ab_3674_NA	ORF1ab	3674	ERR6041249	11287	G	-TCTGGTTTT	0,945455	2021-03-17	Spain
ORF1ab_314_L	ORF1ab	314	ERR6041249	14408	C	T	1	2021-03-17	Spain
S_68_NA	S	68	ERR6041249	21764	A	-TACATG	0,910426	2021-03-17	Spain
S_143_NA	S	143	ERR6041249	21990	T	-TTA	0,768844	2021-03-17	Spain
S_501_Y	S	501	ERR6041249	23063	A	T	1	2021-03-17	Spain
S_570_D	S	570	ERR6041249	23271	C	A	0,998684	2021-03-17	Spain
S_585_F	S	585	ERR6041249	23315	C	T	0,999286	2021-03-17	Spain
S_614_G	S	614	ERR6041249	23403	A	G	1	2021-03-17	Spain
S_681_H	S	681	ERR6041249	23604	C	A	1	2021-03-17	Spain
S_716_I	S	716	ERR6041249	23709	C	T	1	2021-03-17	Spain
S_982_A	S	982	ERR6041249	24506	T	G	0,999165	2021-03-17	Spain
S_1118_H	S	1118	ERR6041249	24914	G	C	0,998211	2021-03-17	Spain
ORF8_27_*	ORF8	27	ERR6041249	27972	C	T	0,999041	2021-03-17	Spain
ORF8_52_I	ORF8	52	ERR6041249	28048	G	T	0,998973	2021-03-17	Spain
ORF8_68_*	ORF8	68	ERR6041249	28095	A	T	0,993481	2021-03-17	Spain
ORF8_73_C	ORF8	73	ERR6041249	28111	A	G	1	2021-03-17	Spain
N_3_H	N	3	ERR6041249	28280	G	C	1	2021-03-17	Spain
N_3_V	N	3	ERR6041249	28281	A	T	1	2021-03-17	Spain
N_3_E	N	3	ERR6041249	28282	T	A	0,99893	2021-03-17	Spain
N_203_K	N	203	ERR6041249	28881	G	A	1	2021-03-17	Spain
N_204_R	N	204	ERR6041249	28883	G	C	0,99726	2021-03-17	Spain
N_235_F	N	235	ERR6041249	28977	C	T	0,997183	2021-03-17	Spain
ORF1ab_1001_I	ORF1ab	1001	ERR6041250	3267	C	T	1	2021-04-13	Spain
ORF1ab_1708_D	ORF1ab	1708	ERR6041250	5388	C	A	1	2021-04-13	Spain
ORF1ab_2230_T	ORF1ab	2230	ERR6041250	6954	T	C	0,994463	2021-04-13	Spain
ORF1ab_3674_NA	ORF1ab	3674	ERR6041250	11287	G	-TCTGGTTTT	0,947325	2021-04-13	Spain
ORF1ab_314_L	ORF1ab	314	ERR6041250	14408	C	T	1	2021-04-13	Spain
S_68_NA	S	68	ERR6041250	21764	A	-TACATG	0,932687	2021-04-13	Spain
S_143_NA	S	143	ERR6041250	21990	T	-TTA	0,805748	2021-04-13	Spain
S_501_Y	S	501	ERR6041250	23063	A	T	1	2021-04-13	Spain
S_570_D	S	570	ERR6041250	23271	C	A	0,99806	2021-04-13	Spain
S_614_G	S	614	ERR6041250	23403	A	G	0,999333	2021-04-13	Spain
S_681_H	S	681	ERR6041250	23604	C	A	1	2021-04-13	Spain
S_716_I	S	716	ERR6041250	23709	C	T	0,998899	2021-04-13	Spain
S_982_A	S	982	ERR6041250	24506	T	G	0,999314	2021-04-13	Spain
S_1118_H	S	1118	ERR6041250	24914	G	C	1	2021-04-13	Spain
ORF7a_93_F	ORF7a	93	ERR6041250	27670	G	T	1	2021-04-13	Spain
ORF8_27_*	ORF8	27	ERR6041250	27972	C	T	1	2021-04-13	Spain
ORF8_52_I	ORF8	52	ERR6041250	28048	G	T	1	2021-04-13	Spain
ORF8_68_*	ORF8	68	ERR6041250	28095	A	T	0,965792	2021-04-13	Spain
ORF8_73_C	ORF8	73	ERR6041250	28111	A	G	1	2021-04-13	Spain
N_3_H	N	3	ERR6041250	28280	G	C	0,998948	2021-04-13	Spain
N_3_V	N	3	ERR6041250	28281	A	T	0,998938	2021-04-13	Spain
N_3_E	N	3	ERR6041250	28282	T	A	1	2021-04-13	Spain
N_203_K	N	203	ERR6041250	28881	G	A	1	2021-04-13	Spain
N_204_R	N	204	ERR6041250	28883	G	C	1	2021-04-13	Spain
N_235_F	N	235	ERR6041250	28977	C	T	1	2021-04-13	Spain
ORF1ab_322_N	ORF1ab	322	ERR6041251	1231	G	T	1	2021-03-08	Spain
ORF1ab_1001_I	ORF1ab	1001	ERR6041251	3267	C	T	0,999432	2021-03-08	Spain
ORF1ab_1291_I	ORF1ab	1291	ERR6041251	4136	G	A	0,999081	2021-03-08	Spain
ORF1ab_1708_D	ORF1ab	1708	ERR6041251	5388	C	A	0,998883	2021-03-08	Spain
ORF1ab_2230_T	ORF1ab	2230	ERR6041251	6954	T	C	0,999476	2021-03-08	Spain
ORF1ab_3603_NA	ORF1ab	3603	ERR6041251	11074	C	+T	0,0776034	2021-03-08	Spain
ORF1ab_3674_NA	ORF1ab	3674	ERR6041251	11287	G	-TCTGGTTTT	0,956653	2021-03-08	Spain
ORF1ab_314_L	ORF1ab	314	ERR6041251	14408	C	T	1	2021-03-08	Spain
ORF1ab_1383_R	ORF1ab	1383	ERR6041251	17615	A	G	1	2021-03-08	Spain
S_68_NA	S	68	ERR6041251	21764	A	-TACATG	0,921997	2021-03-08	Spain
S_143_NA	S	143	ERR6041251	21990	T	-TTA	0,791682	2021-03-08	Spain
S_501_Y	S	501	ERR6041251	23063	A	T	1	2021-03-08	Spain
S_570_D	S	570	ERR6041251	23271	C	A	0,99963	2021-03-08	Spain
S_614_G	S	614	ERR6041251	23403	A	G	0,999619	2021-03-08	Spain
S_681_H	S	681	ERR6041251	23604	C	A	1	2021-03-08	Spain
S_716_I	S	716	ERR6041251	23709	C	T	1	2021-03-08	Spain
S_982_A	S	982	ERR6041251	24506	T	G	1	2021-03-08	Spain
S_1118_H	S	1118	ERR6041251	24914	G	C	0,999471	2021-03-08	Spain
ORF3a_63_T	ORF3a	63	ERR6041251	25580	T	C	1	2021-03-08	Spain
ORF8_27_*	ORF8	27	ERR6041251	27972	C	T	0,996923	2021-03-08	Spain
ORF8_52_I	ORF8	52	ERR6041251	28048	G	T	0,996311	2021-03-08	Spain
ORF8_73_C	ORF8	73	ERR6041251	28111	A	G	0,994944	2021-03-08	Spain
N_3_H	N	3	ERR6041251	28280	G	C	0,987654	2021-03-08	Spain
N_3_V	N	3	ERR6041251	28281	A	T	0,987589	2021-03-08	Spain
N_3_E	N	3	ERR6041251	28282	T	A	0,984099	2021-03-08	Spain
N_13_L	N	13	ERR6041251	28311	C	T	0,992581	2021-03-08	Spain
N_203_K	N	203	ERR6041251	28881	G	A	1	2021-03-08	Spain
N_204_R	N	204	ERR6041251	28883	G	C	1	2021-03-08	Spain
N_235_F	N	235	ERR6041251	28977	C	T	1	2021-03-08	Spain
ORF1ab_730_F	ORF1ab	730	ERR6041252	2453	C	T	0,998744	2021-03-09	Spain
ORF1ab_1001_I	ORF1ab	1001	ERR6041252	3267	C	T	1	2021-03-09	Spain
ORF1ab_1708_D	ORF1ab	1708	ERR6041252	5388	C	A	1	2021-03-09	Spain
ORF1ab_2160_Y	ORF1ab	2160	ERR6041252	6744	G	A	0,172364	2021-03-09	Spain
ORF1ab_2230_T	ORF1ab	2230	ERR6041252	6954	T	C	0,998667	2021-03-09	Spain
ORF1ab_2981_F	ORF1ab	2981	ERR6041252	9207	C	T	0,999213	2021-03-09	Spain
ORF1ab_3526_G	ORF1ab	3526	ERR6041252	10842	A	G	0,0977045	2021-03-09	Spain
ORF1ab_3674_NA	ORF1ab	3674	ERR6041252	11287	G	-TCTGGTTTT	0,949084	2021-03-09	Spain
ORF1ab_314_L	ORF1ab	314	ERR6041252	14408	C	T	0,999438	2021-03-09	Spain
ORF1ab_1727_L	ORF1ab	1727	ERR6041252	18647	C	T	0,999203	2021-03-09	Spain
S_68_NA	S	68	ERR6041252	21764	A	-TACATG	0,938266	2021-03-09	Spain
S_143_NA	S	143	ERR6041252	21990	T	-TTA	0,783439	2021-03-09	Spain
S_501_Y	S	501	ERR6041252	23063	A	T	0,998675	2021-03-09	Spain
S_570_D	S	570	ERR6041252	23271	C	A	1	2021-03-09	Spain
S_614_G	S	614	ERR6041252	23403	A	G	1	2021-03-09	Spain
S_681_H	S	681	ERR6041252	23604	C	A	1	2021-03-09	Spain
S_716_I	S	716	ERR6041252	23709	C	T	1	2021-03-09	Spain
S_982_A	S	982	ERR6041252	24506	T	G	1	2021-03-09	Spain
S_1118_H	S	1118	ERR6041252	24914	G	C	0,999456	2021-03-09	Spain
ORF8_27_*	ORF8	27	ERR6041252	27972	C	T	0,999107	2021-03-09	Spain
ORF8_52_I	ORF8	52	ERR6041252	28048	G	T	0,997159	2021-03-09	Spain
ORF8_73_C	ORF8	73	ERR6041252	28111	A	G	0,999472	2021-03-09	Spain
N_3_H	N	3	ERR6041252	28280	G	C	0,999087	2021-03-09	Spain
N_3_V	N	3	ERR6041252	28281	A	T	0,999075	2021-03-09	Spain
N_3_E	N	3	ERR6041252	28282	T	A	0,999083	2021-03-09	Spain
N_203_K	N	203	ERR6041252	28881	G	A	1	2021-03-09	Spain
N_204_R	N	204	ERR6041252	28883	G	C	1	2021-03-09	Spain
N_235_F	N	235	ERR6041252	28977	C	T	1	2021-03-09	Spain
ORF1ab_730_F	ORF1ab	730	ERR6041253	2453	C	T	1	2021-04-12	Spain
ORF1ab_1001_I	ORF1ab	1001	ERR6041253	3267	C	T	1	2021-04-12	Spain
ORF1ab_1708_D	ORF1ab	1708	ERR6041253	5388	C	A	1	2021-04-12	Spain
ORF1ab_2230_T	ORF1ab	2230	ERR6041253	6954	T	C	1	2021-04-12	Spain
ORF1ab_3674_NA	ORF1ab	3674	ERR6041253	11287	G	-TCTGGTTTT	0,944934	2021-04-12	Spain
ORF1ab_314_L	ORF1ab	314	ERR6041253	14408	C	T	0,998519	2021-04-12	Spain
ORF1ab_1727_L	ORF1ab	1727	ERR6041253	18647	C	T	1	2021-04-12	Spain
S_68_NA	S	68	ERR6041253	21764	A	-TACATG	0,942071	2021-04-12	Spain
S_143_NA	S	143	ERR6041253	21990	T	-TTA	0,76093	2021-04-12	Spain
S_501_Y	S	501	ERR6041253	23063	A	T	1	2021-04-12	Spain
S_570_D	S	570	ERR6041253	23271	C	A	1	2021-04-12	Spain
S_614_G	S	614	ERR6041253	23403	A	G	1	2021-04-12	Spain
S_681_H	S	681	ERR6041253	23604	C	A	1	2021-04-12	Spain
S_716_I	S	716	ERR6041253	23709	C	T	0,998765	2021-04-12	Spain
S_982_A	S	982	ERR6041253	24506	T	G	0,998003	2021-04-12	Spain
S_1118_H	S	1118	ERR6041253	24914	G	C	0,997416	2021-04-12	Spain
ORF8_27_*	ORF8	27	ERR6041253	27972	C	T	1	2021-04-12	Spain
ORF8_52_I	ORF8	52	ERR6041253	28048	G	T	0,998921	2021-04-12	Spain
ORF8_73_C	ORF8	73	ERR6041253	28111	A	G	1	2021-04-12	Spain
N_3_H	N	3	ERR6041253	28280	G	C	1	2021-04-12	Spain
N_3_V	N	3	ERR6041253	28281	A	T	0,9989	2021-04-12	Spain
N_3_E	N	3	ERR6041253	28282	T	A	0,998906	2021-04-12	Spain
N_203_K	N	203	ERR6041253	28881	G	A	1	2021-04-12	Spain
N_204_R	N	204	ERR6041253	28883	G	C	1	2021-04-12	Spain
N_235_F	N	235	ERR6041253	28977	C	T	1	2021-04-12	Spain
ORF1ab_1000_I	ORF1ab	1000	ERR6041254	3264	C	T	1	2021-03-08	Spain
ORF1ab_1638_I	ORF1ab	1638	ERR6041254	5178	C	T	1	2021-03-08	Spain
ORF1ab_3729_R	ORF1ab	3729	ERR6041254	11451	A	G	1	2021-03-08	Spain
ORF1ab_76_I	ORF1ab	76	ERR6041254	13694	C	T	1	2021-03-08	Spain
ORF1ab_314_L	ORF1ab	314	ERR6041254	14408	C	T	0,999472	2021-03-08	Spain
ORF1ab_833_NA	ORF1ab	833	ERR6041254	15965	G	+T	0,0520678	2021-03-08	Spain
S_18_F	S	18	ERR6041254	21614	C	T	1	2021-03-08	Spain
S_440_K	S	440	ERR6041254	22882	T	G	0,997976	2021-03-08	Spain
S_614_G	S	614	ERR6041254	23403	A	G	0,99961	2021-03-08	Spain
S_670_V	S	670	ERR6041254	23570	A	G	0,881545	2021-03-08	Spain
S_677_H	S	677	ERR6041254	23593	G	T	0,999337	2021-03-08	Spain
S_1263_L	S	1263	ERR6041254	25350	C	T	0,225345	2021-03-08	Spain
ORF3a_149_C	ORF3a	149	ERR6041254	25839	G	T	1	2021-03-08	Spain
N_13_S	N	13	ERR6041254	28310	C	T	0,999038	2021-03-08	Spain
N_197_T	N	197	ERR6041254	28862	T	A	1	2021-03-08	Spain
N_203_K	N	203	ERR6041254	28881	G	A	1	2021-03-08	Spain
N_204_R	N	204	ERR6041254	28883	G	C	1	2021-03-08	Spain
ORF1ab_1000_I	ORF1ab	1000	ERR6041255	3264	C	T	0,999457	2021-03-16	Spain
ORF1ab_1638_I	ORF1ab	1638	ERR6041255	5178	C	T	1	2021-03-16	Spain
ORF1ab_3729_R	ORF1ab	3729	ERR6041255	11451	A	G	1	2021-03-16	Spain
ORF1ab_76_I	ORF1ab	76	ERR6041255	13694	C	T	0,998532	2021-03-16	Spain
ORF1ab_314_L	ORF1ab	314	ERR6041255	14408	C	T	1	2021-03-16	Spain
S_18_F	S	18	ERR6041255	21614	C	T	1	2021-03-16	Spain
S_440_K	S	440	ERR6041255	22882	T	G	0,998243	2021-03-16	Spain
S_614_G	S	614	ERR6041255	23403	A	G	1	2021-03-16	Spain
S_677_H	S	677	ERR6041255	23593	G	T	0,998537	2021-03-16	Spain
ORF3a_149_C	ORF3a	149	ERR6041255	25839	G	T	0,999227	2021-03-16	Spain
N_13_S	N	13	ERR6041255	28310	C	T	1	2021-03-16	Spain
N_197_T	N	197	ERR6041255	28862	T	A	0,998382	2021-03-16	Spain
N_203_K	N	203	ERR6041255	28881	G	A	1	2021-03-16	Spain
N_204_R	N	204	ERR6041255	28883	G	C	1	2021-03-16	Spain
ORF1ab_730_F	ORF1ab	730	ERR6041256	2453	C	T	0,997696	2021-03-09	Spain
ORF1ab_1001_I	ORF1ab	1001	ERR6041256	3267	C	T	0,99873	2021-03-09	Spain
ORF1ab_1468_F	ORF1ab	1468	ERR6041256	4668	C	T	0,400243	2021-03-09	Spain
ORF1ab_1708_D	ORF1ab	1708	ERR6041256	5388	C	A	0,998994	2021-03-09	Spain
ORF1ab_2230_T	ORF1ab	2230	ERR6041256	6954	T	C	1	2021-03-09	Spain
ORF1ab_2981_F	ORF1ab	2981	ERR6041256	9207	C	T	0,998446	2021-03-09	Spain
ORF1ab_3674_NA	ORF1ab	3674	ERR6041256	11287	G	-TCTGGTTTT	0,954309	2021-03-09	Spain
ORF1ab_314_L	ORF1ab	314	ERR6041256	14408	C	T	1	2021-03-09	Spain
ORF1ab_1727_L	ORF1ab	1727	ERR6041256	18647	C	T	1	2021-03-09	Spain
S_68_NA	S	68	ERR6041256	21764	A	-TACATG	0,930848	2021-03-09	Spain
S_143_NA	S	143	ERR6041256	21990	T	-TTA	0,793951	2021-03-09	Spain
S_501_Y	S	501	ERR6041256	23063	A	T	0,99938	2021-03-09	Spain
S_570_D	S	570	ERR6041256	23271	C	A	0,997538	2021-03-09	Spain
S_614_G	S	614	ERR6041256	23403	A	G	0,999378	2021-03-09	Spain
S_681_H	S	681	ERR6041256	23604	C	A	1	2021-03-09	Spain
S_716_I	S	716	ERR6041256	23709	C	T	1	2021-03-09	Spain
S_982_A	S	982	ERR6041256	24506	T	G	0,998434	2021-03-09	Spain
S_1118_H	S	1118	ERR6041256	24914	G	C	0,998883	2021-03-09	Spain
ORF8_27_*	ORF8	27	ERR6041256	27972	C	T	1	2021-03-09	Spain
ORF8_52_I	ORF8	52	ERR6041256	28048	G	T	1	2021-03-09	Spain
ORF8_73_C	ORF8	73	ERR6041256	28111	A	G	1	2021-03-09	Spain
N_3_H	N	3	ERR6041256	28280	G	C	1	2021-03-09	Spain
N_3_V	N	3	ERR6041256	28281	A	T	0,997101	2021-03-09	Spain
N_3_E	N	3	ERR6041256	28282	T	A	1	2021-03-09	Spain
N_203_K	N	203	ERR6041256	28881	G	A	1	2021-03-09	Spain
N_204_R	N	204	ERR6041256	28883	G	C	1	2021-03-09	Spain
N_235_F	N	235	ERR6041256	28977	C	T	1	2021-03-09	Spain
ORF1ab_254_L	ORF1ab	254	ERR6041258	1026	C	T	0,202822	2021-03-16	Spain
ORF1ab_307_V	ORF1ab	307	ERR6041258	1185	C	T	1	2021-03-16	Spain
ORF1ab_610_L	ORF1ab	610	ERR6041258	2094	C	T	0,315068	2021-03-16	Spain
ORF1ab_1080_NA	ORF1ab	1080	ERR6041258	3504	A	-C	0,103667	2021-03-16	Spain
ORF1ab_1124_Q	ORF1ab	1124	ERR6041258	3635	A	C	0,43346	2021-03-16	Spain
ORF1ab_1840_I	ORF1ab	1840	ERR6041258	5784	C	T	1	2021-03-16	Spain
ORF1ab_1841_F	ORF1ab	1841	ERR6041258	5787	C	T	0,128483	2021-03-16	Spain
ORF1ab_2344_V	ORF1ab	2344	ERR6041258	7296	C	T	0,256	2021-03-16	Spain
ORF1ab_2723_NA	ORF1ab	2723	ERR6041258	8432	G	-A	0,133832	2021-03-16	Spain
ORF1ab_3420_L	ORF1ab	3420	ERR6041258	10523	G	C	1	2021-03-16	Spain
ORF1ab_3690_E	ORF1ab	3690	ERR6041258	11334	T	A	0,248658	2021-03-16	Spain
ORF1ab_3963_V	ORF1ab	3963	ERR6041258	12153	C	T	0,134961	2021-03-16	Spain
ORF1ab_4084_NA	ORF1ab	4084	ERR6041258	12517	T	-G	0,403491	2021-03-16	Spain
ORF1ab_4140_*	ORF1ab	4140	ERR6041258	12683	C	T	0,582746	2021-03-16	Spain
ORF1ab_4145_I	ORF1ab	4145	ERR6041258	12699	G	T	0,589226	2021-03-16	Spain
ORF1ab_314_L	ORF1ab	314	ERR6041258	14408	C	T	1	2021-03-16	Spain
ORF1ab_833_NA	ORF1ab	833	ERR6041258	15965	G	+T	0,286267	2021-03-16	Spain
ORF1ab_894_C	ORF1ab	894	ERR6041258	16148	A	G	0,284385	2021-03-16	Spain
ORF1ab_927_NA	ORF1ab	927	ERR6041258	16248	T	-TG	0,227679	2021-03-16	Spain
ORF1ab_1076_I	ORF1ab	1076	ERR6041258	16694	C	T	1	2021-03-16	Spain
ORF1ab_1197_V	ORF1ab	1197	ERR6041258	17056	A	G	1	2021-03-16	Spain
ORF1ab_1213_NA	ORF1ab	1213	ERR6041258	17105	A	-T	0,181294	2021-03-16	Spain
ORF1ab_1248_F	ORF1ab	1248	ERR6041258	17211	G	T	0,999289	2021-03-16	Spain
ORF1ab_1601_NA	ORF1ab	1601	ERR6041258	18268	G	-A	0,233122	2021-03-16	Spain
ORF1ab_1632_NA	ORF1ab	1632	ERR6041258	18361	C	-A	0,178489	2021-03-16	Spain
ORF1ab_1670_L	ORF1ab	1670	ERR6041258	18477	T	A	0,193818	2021-03-16	Spain
ORF1ab_1678_NA	ORF1ab	1678	ERR6041258	18499	T	-A	0,26114	2021-03-16	Spain
ORF1ab_1727_L	ORF1ab	1727	ERR6041258	18647	C	T	0,136064	2021-03-16	Spain
ORF1ab_1787_I	ORF1ab	1787	ERR6041258	18826	G	A	0,998847	2021-03-16	Spain
ORF1ab_1816_L	ORF1ab	1816	ERR6041258	18914	G	T	0,182945	2021-03-16	Spain
ORF1ab_1974_NA	ORF1ab	1974	ERR6041258	19388	G	-T	0,0740741	2021-03-16	Spain
ORF1ab_2012_V	ORF1ab	2012	ERR6041258	19502	C	T	0,115385	2021-03-16	Spain
ORF1ab_2548_I	ORF1ab	2548	ERR6041258	21110	C	T	1	2021-03-16	Spain
S_249_S	S	249	ERR6041258	22308	T	C	1	2021-03-16	Spain
S_392_L	S	392	ERR6041258	22736	T	C	0,345277	2021-03-16	Spain
S_430_S	S	430	ERR6041258	22850	A	T	0,309598	2021-03-16	Spain
S_614_G	S	614	ERR6041258	23403	A	G	1	2021-03-16	Spain
S_642_NA	S	642	ERR6041258	23486	G	+T	0,0927032	2021-03-16	Spain
S_662_F	S	662	ERR6041258	23547	G	T	0,166898	2021-03-16	Spain
S_666_NA	S	666	ERR6041258	23558	A	-TTGGTGCAGGTATATGCGCTAG	0,121591	2021-03-16	Spain
S_903_V	S	903	ERR6041258	24270	C	T	0,131307	2021-03-16	Spain
ORF3a_57_H	ORF3a	57	ERR6041258	25563	G	T	1	2021-03-16	Spain
ORF3a_60_F	ORF3a	60	ERR6041258	25571	C	T	1	2021-03-16	Spain
ORF3a_210_Y	ORF3a	210	ERR6041258	26020	G	T	0,128617	2021-03-16	Spain
ORF3a_237_F	ORF3a	237	ERR6041258	26101	G	T	0,128028	2021-03-16	Spain
ORF3a_245_K	ORF3a	245	ERR6041258	26125	C	A	0,183007	2021-03-16	Spain
ORF3a_258_L	ORF3a	258	ERR6041258	26165	C	T	0,185714	2021-03-16	Spain
ORF3a_263_T	ORF3a	263	ERR6041258	26180	T	C	0,132948	2021-03-16	Spain
ORF6_6_Y	ORF6	6	ERR6041258	27217	G	T	0,158331	2021-03-16	Spain
ORF6_18_V	ORF6	18	ERR6041258	27253	A	G	1	2021-03-16	Spain
ORF7a_34_L	ORF7a	34	ERR6041258	27494	C	T	0,964807	2021-03-16	Spain
ORF7a_81_NA	ORF7a	81	ERR6041258	27634	T	-C	0,101911	2021-03-16	Spain
ORF7b_15_S	ORF7b	15	ERR6041258	27798	G	T	0,846809	2021-03-16	Spain
N_13_S	N	13	ERR6041258	28310	C	T	0,200256	2021-03-16	Spain
N_194_L	N	194	ERR6041258	28854	C	T	1	2021-03-16	Spain
N_205_I	N	205	ERR6041258	28887	C	T	1	2021-03-16	Spain
N_260_NA	N	260	ERR6041258	29051	C	+A	0,209016	2021-03-16	Spain
N_344_NA	N	344	ERR6041258	29304	C	+A	0,0655993	2021-03-16	Spain
ORF10_2_NA	ORF10	2	ERR6041258	29563	C	-TA	0,142318	2021-03-16	Spain
ORF1ab_1001_I	ORF1ab	1001	ERR6041259	3267	C	T	0,998975	2021-04-14	Spain
ORF1ab_1567_A	ORF1ab	1567	ERR6041259	4964	A	G	1	2021-04-14	Spain
ORF1ab_1708_D	ORF1ab	1708	ERR6041259	5388	C	A	1	2021-04-14	Spain
ORF1ab_2144_NA	ORF1ab	2144	ERR6041259	6696	C	+T	0,0689655	2021-04-14	Spain
ORF1ab_2230_T	ORF1ab	2230	ERR6041259	6954	T	C	1	2021-04-14	Spain
ORF1ab_2921_F	ORF1ab	2921	ERR6041259	9026	A	T	0,0671892	2021-04-14	Spain
ORF1ab_3674_NA	ORF1ab	3674	ERR6041259	11287	G	-TCTGGTTTT	0,960807	2021-04-14	Spain
ORF1ab_3966_R	ORF1ab	3966	ERR6041259	12162	A	G	0,999651	2021-04-14	Spain
ORF1ab_314_L	ORF1ab	314	ERR6041259	14408	C	T	0,999358	2021-04-14	Spain
ORF1ab_833_NA	ORF1ab	833	ERR6041259	15965	G	+T	0,0515222	2021-04-14	Spain
ORF1ab_1383_R	ORF1ab	1383	ERR6041259	17615	A	G	0,998174	2021-04-14	Spain
ORF1ab_1962_S	ORF1ab	1962	ERR6041259	19352	A	G	1	2021-04-14	Spain
S_68_NA	S	68	ERR6041259	21764	A	-TACATG	0,912495	2021-04-14	Spain
S_143_NA	S	143	ERR6041259	21990	T	-TTA	0,808059	2021-04-14	Spain
S_501_Y	S	501	ERR6041259	23063	A	T	1	2021-04-14	Spain
S_570_D	S	570	ERR6041259	23271	C	A	1	2021-04-14	Spain
S_614_G	S	614	ERR6041259	23403	A	G	1	2021-04-14	Spain
S_681_H	S	681	ERR6041259	23604	C	A	1	2021-04-14	Spain
S_716_I	S	716	ERR6041259	23709	C	T	0,999285	2021-04-14	Spain
S_982_A	S	982	ERR6041259	24506	T	G	1	2021-04-14	Spain
S_1118_H	S	1118	ERR6041259	24914	G	C	0,999563	2021-04-14	Spain
ORF8_27_*	ORF8	27	ERR6041259	27972	C	T	0,999018	2021-04-14	Spain
ORF8_52_I	ORF8	52	ERR6041259	28048	G	T	1	2021-04-14	Spain
ORF8_73_C	ORF8	73	ERR6041259	28111	A	G	1	2021-04-14	Spain
N_3_H	N	3	ERR6041259	28280	G	C	1	2021-04-14	Spain
N_3_V	N	3	ERR6041259	28281	A	T	0,999651	2021-04-14	Spain
N_3_E	N	3	ERR6041259	28282	T	A	1	2021-04-14	Spain
N_203_K	N	203	ERR6041259	28881	G	A	1	2021-04-14	Spain
N_204_R	N	204	ERR6041259	28883	G	C	1	2021-04-14	Spain
N_235_F	N	235	ERR6041259	28977	C	T	1	2021-04-14	Spain
ORF1ab_730_F	ORF1ab	730	ERR6041260	2453	C	T	0,99727	2021-03-09	Spain
ORF1ab_1001_I	ORF1ab	1001	ERR6041260	3267	C	T	0,999352	2021-03-09	Spain
ORF1ab_1708_D	ORF1ab	1708	ERR6041260	5388	C	A	0,999555	2021-03-09	Spain
ORF1ab_2230_T	ORF1ab	2230	ERR6041260	6954	T	C	1	2021-03-09	Spain
ORF1ab_2981_F	ORF1ab	2981	ERR6041260	9207	C	T	0,99839	2021-03-09	Spain
ORF1ab_3353_R	ORF1ab	3353	ERR6041260	10323	A	G	0,951272	2021-03-09	Spain
ORF1ab_3674_NA	ORF1ab	3674	ERR6041260	11287	G	-TCTGGTTTT	0,950257	2021-03-09	Spain
ORF1ab_314_L	ORF1ab	314	ERR6041260	14408	C	T	1	2021-03-09	Spain
ORF1ab_1727_L	ORF1ab	1727	ERR6041260	18647	C	T	0,999173	2021-03-09	Spain
S_68_NA	S	68	ERR6041260	21764	A	-TACATG	0,944821	2021-03-09	Spain
S_143_NA	S	143	ERR6041260	21990	T	-TTA	0,778438	2021-03-09	Spain
S_501_Y	S	501	ERR6041260	23063	A	T	1	2021-03-09	Spain
S_570_D	S	570	ERR6041260	23271	C	A	1	2021-03-09	Spain
S_614_G	S	614	ERR6041260	23403	A	G	1	2021-03-09	Spain
S_681_H	S	681	ERR6041260	23604	C	A	0,999251	2021-03-09	Spain
S_716_I	S	716	ERR6041260	23709	C	T	0,999267	2021-03-09	Spain
S_982_A	S	982	ERR6041260	24506	T	G	1	2021-03-09	Spain
S_1118_H	S	1118	ERR6041260	24914	G	C	1	2021-03-09	Spain
ORF8_27_*	ORF8	27	ERR6041260	27972	C	T	1	2021-03-09	Spain
ORF8_52_I	ORF8	52	ERR6041260	28048	G	T	1	2021-03-09	Spain
ORF8_73_C	ORF8	73	ERR6041260	28111	A	G	1	2021-03-09	Spain
N_3_H	N	3	ERR6041260	28280	G	C	1	2021-03-09	Spain
N_3_V	N	3	ERR6041260	28281	A	T	0,999003	2021-03-09	Spain
N_3_E	N	3	ERR6041260	28282	T	A	1	2021-03-09	Spain
N_203_K	N	203	ERR6041260	28881	G	A	0,998617	2021-03-09	Spain
N_204_R	N	204	ERR6041260	28883	G	C	0,998638	2021-03-09	Spain
N_235_F	N	235	ERR6041260	28977	C	T	0,997139	2021-03-09	Spain
ORF1ab_767_G	ORF1ab	767	ERR6041261	2565	A	G	0,995979	2021-03-08	Spain
ORF1ab_1532_V	ORF1ab	1532	ERR6041261	4860	A	T	0,999453	2021-03-08	Spain
ORF1ab_2501_T	ORF1ab	2501	ERR6041261	7767	T	C	1	2021-03-08	Spain
ORF1ab_2995_V	ORF1ab	2995	ERR6041261	9249	G	T	0,0978916	2021-03-08	Spain
ORF1ab_3281_A	ORF1ab	3281	ERR6041261	10107	T	C	0,998597	2021-03-08	Spain
ORF1ab_314_L	ORF1ab	314	ERR6041261	14408	C	T	1	2021-03-08	Spain
ORF1ab_1213_Y	ORF1ab	1213	ERR6041261	17104	C	T	0,999572	2021-03-08	Spain
ORF1ab_2308_L	ORF1ab	2308	ERR6041261	20390	G	T	0,0532544	2021-03-08	Spain
S_439_K	S	439	ERR6041261	22879	C	A	0,997512	2021-03-08	Spain
S_614_G	S	614	ERR6041261	23403	A	G	0,99955	2021-03-08	Spain
ORF3a_122_I	ORF3a	122	ERR6041261	25757	G	T	1	2021-03-08	Spain
N_34_W	N	34	ERR6041261	28373	G	T	1	2021-03-08	Spain
N_128_Y	N	128	ERR6041261	28655	G	T	0,996923	2021-03-08	Spain
ORF1ab_1000_I	ORF1ab	1000	ERR6041262	3264	C	T	1	2021-03-16	Spain
ORF1ab_1638_I	ORF1ab	1638	ERR6041262	5178	C	T	1	2021-03-16	Spain
ORF1ab_3729_R	ORF1ab	3729	ERR6041262	11451	A	G	0,99933	2021-03-16	Spain
ORF1ab_76_I	ORF1ab	76	ERR6041262	13694	C	T	0,999599	2021-03-16	Spain
ORF1ab_314_L	ORF1ab	314	ERR6041262	14408	C	T	1	2021-03-16	Spain
ORF1ab_2180_D	ORF1ab	2180	ERR6041262	20006	G	A	1	2021-03-16	Spain
S_18_F	S	18	ERR6041262	21614	C	T	1	2021-03-16	Spain
S_440_K	S	440	ERR6041262	22882	T	G	0,997426	2021-03-16	Spain
S_614_G	S	614	ERR6041262	23403	A	G	1	2021-03-16	Spain
S_677_H	S	677	ERR6041262	23593	G	T	0,999069	2021-03-16	Spain
ORF3a_149_C	ORF3a	149	ERR6041262	25839	G	T	1	2021-03-16	Spain
N_13_S	N	13	ERR6041262	28310	C	T	1	2021-03-16	Spain
N_197_T	N	197	ERR6041262	28862	T	A	0,998954	2021-03-16	Spain
N_203_K	N	203	ERR6041262	28881	G	A	1	2021-03-16	Spain
N_204_R	N	204	ERR6041262	28883	G	C	0,998788	2021-03-16	Spain
ORF1ab_1001_I	ORF1ab	1001	ERR6041263	3267	C	T	1	2021-04-11	Spain
ORF1ab_1708_D	ORF1ab	1708	ERR6041263	5388	C	A	0,999197	2021-04-11	Spain
ORF1ab_2230_T	ORF1ab	2230	ERR6041263	6954	T	C	1	2021-04-11	Spain
ORF1ab_3674_NA	ORF1ab	3674	ERR6041263	11287	G	-TCTGGTTTT	0,936853	2021-04-11	Spain
ORF1ab_314_L	ORF1ab	314	ERR6041263	14408	C	T	1	2021-04-11	Spain
ORF1ab_833_NA	ORF1ab	833	ERR6041263	15965	G	+T	0,0504834	2021-04-11	Spain
S_68_NA	S	68	ERR6041263	21764	A	-TACATG	0,916899	2021-04-11	Spain
S_143_NA	S	143	ERR6041263	21990	T	-TTA	0,773475	2021-04-11	Spain
S_501_Y	S	501	ERR6041263	23063	A	T	1	2021-04-11	Spain
S_570_D	S	570	ERR6041263	23271	C	A	0,999448	2021-04-11	Spain
S_614_G	S	614	ERR6041263	23403	A	G	1	2021-04-11	Spain
S_681_H	S	681	ERR6041263	23604	C	A	0,99878	2021-04-11	Spain
S_716_I	S	716	ERR6041263	23709	C	T	0,998824	2021-04-11	Spain
S_982_A	S	982	ERR6041263	24506	T	G	0,999273	2021-04-11	Spain
S_1118_H	S	1118	ERR6041263	24914	G	C	0,999416	2021-04-11	Spain
ORF8_27_*	ORF8	27	ERR6041263	27972	C	T	1	2021-04-11	Spain
ORF8_52_I	ORF8	52	ERR6041263	28048	G	T	0,99884	2021-04-11	Spain
ORF8_68_*	ORF8	68	ERR6041263	28095	A	T	0,994065	2021-04-11	Spain
ORF8_73_C	ORF8	73	ERR6041263	28111	A	G	1	2021-04-11	Spain
N_3_H	N	3	ERR6041263	28280	G	C	1	2021-04-11	Spain
N_3_V	N	3	ERR6041263	28281	A	T	1	2021-04-11	Spain
N_3_E	N	3	ERR6041263	28282	T	A	0,99908	2021-04-11	Spain
N_203_K	N	203	ERR6041263	28881	G	A	1	2021-04-11	Spain
N_204_R	N	204	ERR6041263	28883	G	C	1	2021-04-11	Spain
N_235_F	N	235	ERR6041263	28977	C	T	1	2021-04-11	Spain
ORF10_11_S	ORF10	11	ERR6041263	29589	T	C	1	2021-04-11	Spain
ORF1ab_1001_I	ORF1ab	1001	ERR6041264	3267	C	T	0,998821	2021-03-10	Spain
ORF1ab_1527_L	ORF1ab	1527	ERR6041264	4844	T	C	0,998866	2021-03-10	Spain
ORF1ab_1708_D	ORF1ab	1708	ERR6041264	5388	C	A	1	2021-03-10	Spain
ORF1ab_2230_T	ORF1ab	2230	ERR6041264	6954	T	C	1	2021-03-10	Spain
ORF1ab_3674_NA	ORF1ab	3674	ERR6041264	11287	G	-TCTGGTTTT	0,947619	2021-03-10	Spain
ORF1ab_314_L	ORF1ab	314	ERR6041264	14408	C	T	1	2021-03-10	Spain
S_68_NA	S	68	ERR6041264	21764	A	-TACATG	0,927989	2021-03-10	Spain
S_143_NA	S	143	ERR6041264	21990	T	-TTA	0,788848	2021-03-10	Spain
S_501_Y	S	501	ERR6041264	23063	A	T	1	2021-03-10	Spain
S_570_D	S	570	ERR6041264	23271	C	A	0,997585	2021-03-10	Spain
S_585_F	S	585	ERR6041264	23315	C	T	0,997468	2021-03-10	Spain
S_614_G	S	614	ERR6041264	23403	A	G	1	2021-03-10	Spain
S_681_H	S	681	ERR6041264	23604	C	A	1	2021-03-10	Spain
S_716_I	S	716	ERR6041264	23709	C	T	1	2021-03-10	Spain
S_982_A	S	982	ERR6041264	24506	T	G	1	2021-03-10	Spain
S_1118_H	S	1118	ERR6041264	24914	G	C	0,999466	2021-03-10	Spain
M_52_V	M	52	ERR6041264	26676	A	G	0,999313	2021-03-10	Spain
ORF7a_52_K	ORF7a	52	ERR6041264	27549	C	A	0,127187	2021-03-10	Spain
ORF8_27_*	ORF8	27	ERR6041264	27972	C	T	0,998661	2021-03-10	Spain
ORF8_52_I	ORF8	52	ERR6041264	28048	G	T	0,999289	2021-03-10	Spain
ORF8_68_*	ORF8	68	ERR6041264	28095	A	T	0,905556	2021-03-10	Spain
ORF8_73_C	ORF8	73	ERR6041264	28111	A	G	1	2021-03-10	Spain
N_3_H	N	3	ERR6041264	28280	G	C	0,998143	2021-03-10	Spain
N_3_V	N	3	ERR6041264	28281	A	T	0,997212	2021-03-10	Spain
N_3_E	N	3	ERR6041264	28282	T	A	0,997225	2021-03-10	Spain
N_28_H	N	28	ERR6041264	28357	G	T	0,589219	2021-03-10	Spain
N_203_K	N	203	ERR6041264	28881	G	A	1	2021-03-10	Spain
N_204_R	N	204	ERR6041264	28883	G	C	1	2021-03-10	Spain
N_235_F	N	235	ERR6041264	28977	C	T	1	2021-03-10	Spain
ORF1ab_265_I	ORF1ab	265	ERR6041265	1059	C	T	0,999378	2021-03-16	Spain
ORF1ab_2530_S	ORF1ab	2530	ERR6041265	7854	A	G	0,999265	2021-03-16	Spain
ORF1ab_3255_I	ORF1ab	3255	ERR6041265	10029	C	T	1	2021-03-16	Spain
ORF1ab_3750_I	ORF1ab	3750	ERR6041265	11514	C	T	0,999326	2021-03-16	Spain
ORF1ab_314_L	ORF1ab	314	ERR6041265	14408	C	T	1	2021-03-16	Spain
ORF1ab_970_S	ORF1ab	970	ERR6041265	16375	C	T	0,999186	2021-03-16	Spain
ORF1ab_2060_I	ORF1ab	2060	ERR6041265	19645	G	A	1	2021-03-16	Spain
S_494_P	S	494	ERR6041265	23042	T	C	1	2021-03-16	Spain
S_614_G	S	614	ERR6041265	23403	A	G	1	2021-03-16	Spain
S_681_H	S	681	ERR6041265	23604	C	A	1	2021-03-16	Spain
S_716_I	S	716	ERR6041265	23709	C	T	1	2021-03-16	Spain
ORF3a_57_H	ORF3a	57	ERR6041265	25563	G	T	0,999317	2021-03-16	Spain
M_82_T	M	82	ERR6041265	26767	T	C	1	2021-03-16	Spain
ORF7a_39_I	ORF7a	39	ERR6041265	27509	C	T	1	2021-03-16	Spain
N_205_I	N	205	ERR6041265	28887	C	T	0,998586	2021-03-16	Spain
N_414_S	N	414	ERR6041265	29513	G	T	1	2021-03-16	Spain
ORF1ab_1000_I	ORF1ab	1000	ERR6041266	3264	C	T	1	2021-03-09	Spain
ORF1ab_1596_L	ORF1ab	1596	ERR6041266	5052	C	T	1	2021-03-09	Spain
ORF1ab_1638_I	ORF1ab	1638	ERR6041266	5178	C	T	1	2021-03-09	Spain
ORF1ab_3729_R	ORF1ab	3729	ERR6041266	11451	A	G	1	2021-03-09	Spain
ORF1ab_76_I	ORF1ab	76	ERR6041266	13694	C	T	1	2021-03-09	Spain
ORF1ab_314_L	ORF1ab	314	ERR6041266	14408	C	T	1	2021-03-09	Spain
S_18_F	S	18	ERR6041266	21614	C	T	1	2021-03-09	Spain
S_440_K	S	440	ERR6041266	22882	T	G	0,996622	2021-03-09	Spain
S_614_G	S	614	ERR6041266	23403	A	G	0,999572	2021-03-09	Spain
S_677_H	S	677	ERR6041266	23593	G	T	0,999298	2021-03-09	Spain
ORF3a_149_C	ORF3a	149	ERR6041266	25839	G	T	1	2021-03-09	Spain
N_13_S	N	13	ERR6041266	28310	C	T	0,999039	2021-03-09	Spain
N_197_T	N	197	ERR6041266	28862	T	A	1	2021-03-09	Spain
N_203_K	N	203	ERR6041266	28881	G	A	1	2021-03-09	Spain
N_204_R	N	204	ERR6041266	28883	G	C	1	2021-03-09	Spain
ORF1ab_1188_L	ORF1ab	1188	ERR6041267	3828	C	T	1	2021-04-26	Spain
ORF1ab_1795_Q	ORF1ab	1795	ERR6041267	5648	A	C	0,99373	2021-04-26	Spain
ORF1ab_3116_F	ORF1ab	3116	ERR6041267	9611	C	T	0,996827	2021-04-26	Spain
ORF1ab_3674_NA	ORF1ab	3674	ERR6041267	11287	G	-TCTGGTTTT	0,938101	2021-04-26	Spain
ORF1ab_4380_C	ORF1ab	4380	ERR6041267	13403	G	T	1	2021-04-26	Spain
ORF1ab_314_L	ORF1ab	314	ERR6041267	14408	C	T	1	2021-04-26	Spain
ORF1ab_1264_D	ORF1ab	1264	ERR6041267	17259	G	T	0,999601	2021-04-26	Spain
ORF1ab_1504_F	ORF1ab	1504	ERR6041267	17977	C	T	1	2021-04-26	Spain
ORF1ab_1967_S	ORF1ab	1967	ERR6041267	19366	C	T	0,994792	2021-04-26	Spain
S_18_F	S	18	ERR6041267	21614	C	T	1	2021-04-26	Spain
S_20_N	S	20	ERR6041267	21621	C	A	1	2021-04-26	Spain
S_26_S	S	26	ERR6041267	21638	C	T	1	2021-04-26	Spain
S_88_E	S	88	ERR6041267	21826	T	G	0,999319	2021-04-26	Spain
S_138_Y	S	138	ERR6041267	21974	G	T	0,999014	2021-04-26	Spain
S_190_S	S	190	ERR6041267	22132	G	T	1	2021-04-26	Spain
S_191_NA	S	191	ERR6041267	22135	A	-T	0,0531915	2021-04-26	Spain
S_417_T	S	417	ERR6041267	22812	A	C	0,998555	2021-04-26	Spain
S_484_K	S	484	ERR6041267	23012	G	A	1	2021-04-26	Spain
S_501_Y	S	501	ERR6041267	23063	A	T	1	2021-04-26	Spain
S_614_G	S	614	ERR6041267	23403	A	G	1	2021-04-26	Spain
S_655_Y	S	655	ERR6041267	23525	C	T	1	2021-04-26	Spain
S_1027_I	S	1027	ERR6041267	24642	C	T	1	2021-04-26	Spain
S_1176_F	S	1176	ERR6041267	25088	G	T	1	2021-04-26	Spain
ORF3a_253_P	ORF3a	253	ERR6041267	26149	T	C	0,999537	2021-04-26	Spain
ORF7a_2_Q	ORF7a	2	ERR6041267	27397	A	C	0,176277	2021-04-26	Spain
ORF7a_47_N	ORF7a	47	ERR6041267	27532	C	A	0,999119	2021-04-26	Spain
ORF8_92_K	ORF8	92	ERR6041267	28167	G	A	0,999631	2021-04-26	Spain
N_80_R	N	80	ERR6041267	28512	C	G	0,999613	2021-04-26	Spain
N_202_C	N	202	ERR6041267	28877	A	T	1	2021-04-26	Spain
N_202_T	N	202	ERR6041267	28878	G	C	0,997151	2021-04-26	Spain
N_203_K	N	203	ERR6041267	28881	G	A	1	2021-04-26	Spain
N_204_R	N	204	ERR6041267	28883	G	C	1	2021-04-26	Spain
ORF1ab_1001_I	ORF1ab	1001	ERR6041268	3267	C	T	0,999296	2021-03-10	Spain
ORF1ab_1527_L	ORF1ab	1527	ERR6041268	4844	T	C	0,999357	2021-03-10	Spain
ORF1ab_1708_D	ORF1ab	1708	ERR6041268	5388	C	A	0,999479	2021-03-10	Spain
ORF1ab_2230_T	ORF1ab	2230	ERR6041268	6954	T	C	1	2021-03-10	Spain
ORF1ab_3674_NA	ORF1ab	3674	ERR6041268	11287	G	-TCTGGTTTT	0,957824	2021-03-10	Spain
ORF1ab_314_L	ORF1ab	314	ERR6041268	14408	C	T	1	2021-03-10	Spain
S_68_NA	S	68	ERR6041268	21764	A	-TACATG	0,933163	2021-03-10	Spain
S_143_NA	S	143	ERR6041268	21990	T	-TTA	0,81019	2021-03-10	Spain
S_501_Y	S	501	ERR6041268	23063	A	T	1	2021-03-10	Spain
S_570_D	S	570	ERR6041268	23271	C	A	0,997996	2021-03-10	Spain
S_585_F	S	585	ERR6041268	23315	C	T	0,998547	2021-03-10	Spain
S_614_G	S	614	ERR6041268	23403	A	G	1	2021-03-10	Spain
S_681_H	S	681	ERR6041268	23604	C	A	1	2021-03-10	Spain
S_716_I	S	716	ERR6041268	23709	C	T	1	2021-03-10	Spain
S_982_A	S	982	ERR6041268	24506	T	G	0,999214	2021-03-10	Spain
S_1118_H	S	1118	ERR6041268	24914	G	C	0,998781	2021-03-10	Spain
ORF8_27_*	ORF8	27	ERR6041268	27972	C	T	0,997225	2021-03-10	Spain
ORF8_52_I	ORF8	52	ERR6041268	28048	G	T	0,999005	2021-03-10	Spain
ORF8_68_*	ORF8	68	ERR6041268	28095	A	T	0,975827	2021-03-10	Spain
ORF8_73_C	ORF8	73	ERR6041268	28111	A	G	0,999395	2021-03-10	Spain
N_3_H	N	3	ERR6041268	28280	G	C	1	2021-03-10	Spain
N_3_V	N	3	ERR6041268	28281	A	T	1	2021-03-10	Spain
N_3_E	N	3	ERR6041268	28282	T	A	0,998904	2021-03-10	Spain
N_203_K	N	203	ERR6041268	28881	G	A	0,997543	2021-03-10	Spain
N_204_R	N	204	ERR6041268	28883	G	C	1	2021-03-10	Spain
N_235_F	N	235	ERR6041268	28977	C	T	1	2021-03-10	Spain
ORF1ab_1001_I	ORF1ab	1001	ERR6041269	3267	C	T	0,999367	2021-03-18	Spain
ORF1ab_1708_D	ORF1ab	1708	ERR6041269	5388	C	A	0,999214	2021-03-18	Spain
ORF1ab_2230_T	ORF1ab	2230	ERR6041269	6954	T	C	1	2021-03-18	Spain
ORF1ab_3674_NA	ORF1ab	3674	ERR6041269	11287	G	-TCTGGTTTT	0,931111	2021-03-18	Spain
ORF1ab_314_L	ORF1ab	314	ERR6041269	14408	C	T	0,999397	2021-03-18	Spain
ORF1ab_1159_I	ORF1ab	1159	ERR6041269	16943	G	T	1	2021-03-18	Spain
S_68_NA	S	68	ERR6041269	21764	A	-TACATG	0,938184	2021-03-18	Spain
S_143_NA	S	143	ERR6041269	21990	T	-TTA	0,747731	2021-03-18	Spain
S_501_Y	S	501	ERR6041269	23063	A	T	1	2021-03-18	Spain
S_570_D	S	570	ERR6041269	23271	C	A	0,999385	2021-03-18	Spain
S_614_G	S	614	ERR6041269	23403	A	G	0,998649	2021-03-18	Spain
S_681_H	S	681	ERR6041269	23604	C	A	0,999212	2021-03-18	Spain
S_716_I	S	716	ERR6041269	23709	C	T	0,999197	2021-03-18	Spain
S_982_A	S	982	ERR6041269	24506	T	G	1	2021-03-18	Spain
S_1118_H	S	1118	ERR6041269	24914	G	C	1	2021-03-18	Spain
ORF8_27_*	ORF8	27	ERR6041269	27972	C	T	1	2021-03-18	Spain
ORF8_52_I	ORF8	52	ERR6041269	28048	G	T	1	2021-03-18	Spain
ORF8_68_*	ORF8	68	ERR6041269	28095	A	T	0,99271	2021-03-18	Spain
ORF8_73_C	ORF8	73	ERR6041269	28111	A	G	0,99952	2021-03-18	Spain
N_3_H	N	3	ERR6041269	28280	G	C	0,999106	2021-03-18	Spain
N_3_V	N	3	ERR6041269	28281	A	T	0,997305	2021-03-18	Spain
N_3_E	N	3	ERR6041269	28282	T	A	0,997329	2021-03-18	Spain
N_203_K	N	203	ERR6041269	28881	G	A	1	2021-03-18	Spain
N_204_R	N	204	ERR6041269	28883	G	C	0,995968	2021-03-18	Spain
N_235_F	N	235	ERR6041269	28977	C	T	1	2021-03-18	Spain
N_308_S	N	308	ERR6041269	29195	G	T	0,997815	2021-03-18	Spain
ORF1ab_1001_I	ORF1ab	1001	ERR6041270	3267	C	T	1	2021-03-09	Spain
ORF1ab_1363_G	ORF1ab	1363	ERR6041270	4353	A	G	1	2021-03-09	Spain
ORF1ab_1708_D	ORF1ab	1708	ERR6041270	5388	C	A	1	2021-03-09	Spain
ORF1ab_2230_T	ORF1ab	2230	ERR6041270	6954	T	C	1	2021-03-09	Spain
ORF1ab_3674_NA	ORF1ab	3674	ERR6041270	11287	G	-TCTGGTTTT	0,951076	2021-03-09	Spain
ORF1ab_314_L	ORF1ab	314	ERR6041270	14408	C	T	1	2021-03-09	Spain
ORF1ab_833_NA	ORF1ab	833	ERR6041270	15965	G	+T	0,0583764	2021-03-09	Spain
S_68_NA	S	68	ERR6041270	21764	A	-TACATG	0,92504	2021-03-09	Spain
S_143_NA	S	143	ERR6041270	21990	T	-TTA	0,777702	2021-03-09	Spain
S_178_N	S	178	ERR6041270	22094	G	A	1	2021-03-09	Spain
S_477_I	S	477	ERR6041270	22992	G	T	1	2021-03-09	Spain
S_501_Y	S	501	ERR6041270	23063	A	T	1	2021-03-09	Spain
S_570_D	S	570	ERR6041270	23271	C	A	0,999041	2021-03-09	Spain
S_614_G	S	614	ERR6041270	23403	A	G	1	2021-03-09	Spain
S_681_H	S	681	ERR6041270	23604	C	A	1	2021-03-09	Spain
S_716_I	S	716	ERR6041270	23709	C	T	1	2021-03-09	Spain
S_982_A	S	982	ERR6041270	24506	T	G	1	2021-03-09	Spain
S_1118_H	S	1118	ERR6041270	24914	G	C	1	2021-03-09	Spain
ORF3a_131_C	ORF3a	131	ERR6041270	25785	G	T	0,99902	2021-03-09	Spain
ORF8_17_Y	ORF8	17	ERR6041270	27942	C	T	1	2021-03-09	Spain
ORF8_27_*	ORF8	27	ERR6041270	27972	C	T	1	2021-03-09	Spain
ORF8_52_I	ORF8	52	ERR6041270	28048	G	T	1	2021-03-09	Spain
ORF8_68_*	ORF8	68	ERR6041270	28095	A	T	0,992446	2021-03-09	Spain
ORF8_73_C	ORF8	73	ERR6041270	28111	A	G	0,999082	2021-03-09	Spain
N_3_H	N	3	ERR6041270	28280	G	C	1	2021-03-09	Spain
N_3_V	N	3	ERR6041270	28281	A	T	0,999177	2021-03-09	Spain
N_3_E	N	3	ERR6041270	28282	T	A	0,999181	2021-03-09	Spain
N_203_K	N	203	ERR6041270	28881	G	A	1	2021-03-09	Spain
N_204_R	N	204	ERR6041270	28883	G	C	1	2021-03-09	Spain
N_235_F	N	235	ERR6041270	28977	C	T	1	2021-03-09	Spain
ORF1ab_1001_I	ORF1ab	1001	ERR6041272	3267	C	T	1	2021-03-10	Spain
ORF1ab_1527_L	ORF1ab	1527	ERR6041272	4844	T	C	0,999366	2021-03-10	Spain
ORF1ab_1708_D	ORF1ab	1708	ERR6041272	5388	C	A	0,99951	2021-03-10	Spain
ORF1ab_2230_T	ORF1ab	2230	ERR6041272	6954	T	C	0,998981	2021-03-10	Spain
ORF1ab_3674_NA	ORF1ab	3674	ERR6041272	11287	G	-TCTGGTTTT	0,952886	2021-03-10	Spain
ORF1ab_314_L	ORF1ab	314	ERR6041272	14408	C	T	1	2021-03-10	Spain
S_68_NA	S	68	ERR6041272	21764	A	-TACATG	0,934055	2021-03-10	Spain
S_143_NA	S	143	ERR6041272	21990	T	-TTA	0,769	2021-03-10	Spain
S_501_Y	S	501	ERR6041272	23063	A	T	0,998854	2021-03-10	Spain
S_570_D	S	570	ERR6041272	23271	C	A	1	2021-03-10	Spain
S_585_F	S	585	ERR6041272	23315	C	T	1	2021-03-10	Spain
S_614_G	S	614	ERR6041272	23403	A	G	0,999333	2021-03-10	Spain
S_681_H	S	681	ERR6041272	23604	C	A	1	2021-03-10	Spain
S_716_I	S	716	ERR6041272	23709	C	T	1	2021-03-10	Spain
S_982_A	S	982	ERR6041272	24506	T	G	1	2021-03-10	Spain
S_1118_H	S	1118	ERR6041272	24914	G	C	0,99763	2021-03-10	Spain
ORF8_27_*	ORF8	27	ERR6041272	27972	C	T	1	2021-03-10	Spain
ORF8_52_I	ORF8	52	ERR6041272	28048	G	T	1	2021-03-10	Spain
ORF8_68_*	ORF8	68	ERR6041272	28095	A	T	0,954603	2021-03-10	Spain
ORF8_73_C	ORF8	73	ERR6041272	28111	A	G	0,999431	2021-03-10	Spain
N_3_H	N	3	ERR6041272	28280	G	C	1	2021-03-10	Spain
N_3_V	N	3	ERR6041272	28281	A	T	1	2021-03-10	Spain
N_3_E	N	3	ERR6041272	28282	T	A	1	2021-03-10	Spain
N_203_K	N	203	ERR6041272	28881	G	A	1	2021-03-10	Spain
N_204_R	N	204	ERR6041272	28883	G	C	1	2021-03-10	Spain
N_235_F	N	235	ERR6041272	28977	C	T	1	2021-03-10	Spain
ORF1ab_183_N	ORF1ab	183	ERR6041273	813	C	A	0,121882	2021-03-18	Spain
ORF1ab_1000_I	ORF1ab	1000	ERR6041273	3264	C	T	1	2021-03-18	Spain
ORF1ab_1638_I	ORF1ab	1638	ERR6041273	5178	C	T	0,998328	2021-03-18	Spain
ORF1ab_3729_R	ORF1ab	3729	ERR6041273	11451	A	G	1	2021-03-18	Spain
ORF1ab_76_I	ORF1ab	76	ERR6041273	13694	C	T	1	2021-03-18	Spain
ORF1ab_314_L	ORF1ab	314	ERR6041273	14408	C	T	0,999333	2021-03-18	Spain
ORF1ab_1285_S	ORF1ab	1285	ERR6041273	17320	G	T	0,0720969	2021-03-18	Spain
S_18_F	S	18	ERR6041273	21614	C	T	1	2021-03-18	Spain
S_440_K	S	440	ERR6041273	22882	T	G	0,997717	2021-03-18	Spain
S_614_G	S	614	ERR6041273	23403	A	G	1	2021-03-18	Spain
S_677_H	S	677	ERR6041273	23593	G	T	1	2021-03-18	Spain
S_1230_L	S	1230	ERR6041273	25250	G	T	0,0961945	2021-03-18	Spain
ORF3a_149_C	ORF3a	149	ERR6041273	25839	G	T	1	2021-03-18	Spain
N_13_S	N	13	ERR6041273	28310	C	T	0,998509	2021-03-18	Spain
N_197_T	N	197	ERR6041273	28862	T	A	1	2021-03-18	Spain
N_203_K	N	203	ERR6041273	28881	G	A	0,997537	2021-03-18	Spain
N_204_R	N	204	ERR6041273	28883	G	C	1	2021-03-18	Spain
ORF1ab_1001_I	ORF1ab	1001	ERR6041274	3267	C	T	1	2021-04-28	Spain
ORF1ab_1708_D	ORF1ab	1708	ERR6041274	5388	C	A	1	2021-04-28	Spain
ORF1ab_2230_T	ORF1ab	2230	ERR6041274	6954	T	C	1	2021-04-28	Spain
ORF1ab_2639_R	ORF1ab	2639	ERR6041274	8181	A	G	0,999296	2021-04-28	Spain
ORF1ab_3674_NA	ORF1ab	3674	ERR6041274	11287	G	-TCTGGTTTT	0,930344	2021-04-28	Spain
ORF1ab_314_L	ORF1ab	314	ERR6041274	14408	C	T	0,998495	2021-04-28	Spain
S_68_NA	S	68	ERR6041274	21764	A	-TACATG	0,926957	2021-04-28	Spain
S_143_NA	S	143	ERR6041274	21990	T	-TTA	0,767084	2021-04-28	Spain
S_501_Y	S	501	ERR6041274	23063	A	T	1	2021-04-28	Spain
S_570_D	S	570	ERR6041274	23271	C	A	0,999486	2021-04-28	Spain
S_614_G	S	614	ERR6041274	23403	A	G	0,997911	2021-04-28	Spain
S_681_H	S	681	ERR6041274	23604	C	A	0,998783	2021-04-28	Spain
S_716_I	S	716	ERR6041274	23709	C	T	1	2021-04-28	Spain
S_982_A	S	982	ERR6041274	24506	T	G	0,9993	2021-04-28	Spain
S_1118_H	S	1118	ERR6041274	24914	G	C	0,999348	2021-04-28	Spain
ORF7a_119_N	ORF7a	119	ERR6041274	27750	G	T	1	2021-04-28	Spain
ORF8_27_*	ORF8	27	ERR6041274	27972	C	T	0,999049	2021-04-28	Spain
ORF8_52_I	ORF8	52	ERR6041274	28048	G	T	1	2021-04-28	Spain
ORF8_73_C	ORF8	73	ERR6041274	28111	A	G	1	2021-04-28	Spain
N_3_H	N	3	ERR6041274	28280	G	C	1	2021-04-28	Spain
N_3_V	N	3	ERR6041274	28281	A	T	1	2021-04-28	Spain
N_3_E	N	3	ERR6041274	28282	T	A	1	2021-04-28	Spain
N_203_K	N	203	ERR6041274	28881	G	A	1	2021-04-28	Spain
N_204_R	N	204	ERR6041274	28883	G	C	1	2021-04-28	Spain
N_235_F	N	235	ERR6041274	28977	C	T	1	2021-04-28	Spain
ORF1ab_193_S	ORF1ab	193	ERR6041275	842	C	T	1	2021-03-08	Spain
ORF1ab_1043_V	ORF1ab	1043	ERR6041275	3393	C	T	0,995825	2021-03-08	Spain
ORF1ab_2072_I	ORF1ab	2072	ERR6041275	6479	G	A	0,997797	2021-03-08	Spain
ORF1ab_2952_I	ORF1ab	2952	ERR6041275	9120	C	T	0,999482	2021-03-08	Spain
ORF1ab_314_L	ORF1ab	314	ERR6041275	14408	C	T	0,999481	2021-03-08	Spain
ORF1ab_1169_C	ORF1ab	1169	ERR6041275	16973	A	G	0,999485	2021-03-08	Spain
ORF1ab_1674_T	ORF1ab	1674	ERR6041275	18488	T	C	1	2021-03-08	Spain
S_143_NA	S	143	ERR6041275	21990	T	-TTA	0,812872	2021-03-08	Spain
S_222_V	S	222	ERR6041275	22227	C	T	0,999209	2021-03-08	Spain
S_614_G	S	614	ERR6041275	23403	A	G	1	2021-03-08	Spain
ORF3a_32_A	ORF3a	32	ERR6041275	25486	A	G	1	2021-03-08	Spain
N_220_V	N	220	ERR6041275	28932	C	T	1	2021-03-08	Spain
ORF10_30_L	ORF10	30	ERR6041275	29645	G	T	0,999617	2021-03-08	Spain
ORF1ab_1001_I	ORF1ab	1001	ERR6041276	3267	C	T	1	2021-03-10	Spain
ORF1ab_1527_L	ORF1ab	1527	ERR6041276	4844	T	C	1	2021-03-10	Spain
ORF1ab_1708_D	ORF1ab	1708	ERR6041276	5388	C	A	1	2021-03-10	Spain
ORF1ab_2230_T	ORF1ab	2230	ERR6041276	6954	T	C	1	2021-03-10	Spain
ORF1ab_3674_NA	ORF1ab	3674	ERR6041276	11287	G	-TCTGGTTTT	0,92675	2021-03-10	Spain
ORF1ab_4386_F	ORF1ab	4386	ERR6041276	13421	C	T	1	2021-03-10	Spain
ORF1ab_314_L	ORF1ab	314	ERR6041276	14408	C	T	0,999434	2021-03-10	Spain
S_68_NA	S	68	ERR6041276	21764	A	-TACATG	0,936943	2021-03-10	Spain
S_143_NA	S	143	ERR6041276	21990	T	-TTA	0,778489	2021-03-10	Spain
S_501_Y	S	501	ERR6041276	23063	A	T	1	2021-03-10	Spain
S_570_D	S	570	ERR6041276	23271	C	A	1	2021-03-10	Spain
S_585_F	S	585	ERR6041276	23315	C	T	1	2021-03-10	Spain
S_614_G	S	614	ERR6041276	23403	A	G	0,999409	2021-03-10	Spain
S_681_H	S	681	ERR6041276	23604	C	A	0,999039	2021-03-10	Spain
S_716_I	S	716	ERR6041276	23709	C	T	0,999072	2021-03-10	Spain
S_982_A	S	982	ERR6041276	24506	T	G	1	2021-03-10	Spain
S_1118_H	S	1118	ERR6041276	24914	G	C	1	2021-03-10	Spain
ORF8_27_*	ORF8	27	ERR6041276	27972	C	T	1	2021-03-10	Spain
ORF8_52_I	ORF8	52	ERR6041276	28048	G	T	1	2021-03-10	Spain
ORF8_68_*	ORF8	68	ERR6041276	28095	A	T	0,994143	2021-03-10	Spain
ORF8_73_C	ORF8	73	ERR6041276	28111	A	G	1	2021-03-10	Spain
N_3_H	N	3	ERR6041276	28280	G	C	1	2021-03-10	Spain
N_3_V	N	3	ERR6041276	28281	A	T	0,99912	2021-03-10	Spain
N_3_E	N	3	ERR6041276	28282	T	A	1	2021-03-10	Spain
N_203_K	N	203	ERR6041276	28881	G	A	1	2021-03-10	Spain
N_204_R	N	204	ERR6041276	28883	G	C	1	2021-03-10	Spain
N_235_F	N	235	ERR6041276	28977	C	T	1	2021-03-10	Spain
ORF1ab_730_F	ORF1ab	730	ERR6041277	2453	C	T	1	2021-03-15	Spain
ORF1ab_1001_I	ORF1ab	1001	ERR6041277	3267	C	T	0,99928	2021-03-15	Spain
ORF1ab_1708_D	ORF1ab	1708	ERR6041277	5388	C	A	1	2021-03-15	Spain
ORF1ab_2230_T	ORF1ab	2230	ERR6041277	6954	T	C	0,998333	2021-03-15	Spain
ORF1ab_3674_NA	ORF1ab	3674	ERR6041277	11287	G	-TCTGGTTTT	0,947109	2021-03-15	Spain
ORF1ab_314_L	ORF1ab	314	ERR6041277	14408	C	T	1	2021-03-15	Spain
S_68_NA	S	68	ERR6041277	21764	A	-TACATG	0,923477	2021-03-15	Spain
S_138_H	S	138	ERR6041277	21974	G	C	0,998948	2021-03-15	Spain
S_143_NA	S	143	ERR6041277	21990	T	-TTA	0,765354	2021-03-15	Spain
S_501_Y	S	501	ERR6041277	23063	A	T	1	2021-03-15	Spain
S_570_D	S	570	ERR6041277	23271	C	A	1	2021-03-15	Spain
S_614_G	S	614	ERR6041277	23403	A	G	1	2021-03-15	Spain
S_681_H	S	681	ERR6041277	23604	C	A	1	2021-03-15	Spain
S_716_I	S	716	ERR6041277	23709	C	T	0,999166	2021-03-15	Spain
S_982_A	S	982	ERR6041277	24506	T	G	0,999178	2021-03-15	Spain
S_1118_H	S	1118	ERR6041277	24914	G	C	0,999435	2021-03-15	Spain
ORF8_27_*	ORF8	27	ERR6041277	27972	C	T	1	2021-03-15	Spain
ORF8_52_I	ORF8	52	ERR6041277	28048	G	T	0,999033	2021-03-15	Spain
ORF8_73_C	ORF8	73	ERR6041277	28111	A	G	0,999101	2021-03-15	Spain
N_3_H	N	3	ERR6041277	28280	G	C	0,999571	2021-03-15	Spain
N_3_V	N	3	ERR6041277	28281	A	T	0,999569	2021-03-15	Spain
N_3_E	N	3	ERR6041277	28282	T	A	0,999571	2021-03-15	Spain
N_203_K	N	203	ERR6041277	28881	G	A	0,997738	2021-03-15	Spain
N_204_R	N	204	ERR6041277	28883	G	C	1	2021-03-15	Spain
N_235_F	N	235	ERR6041277	28977	C	T	0,998901	2021-03-15	Spain
ORF1ab_2007_I	ORF1ab	2007	ERR6041278	6285	C	T	0,999454	2021-03-06	Spain
ORF1ab_3674_NA	ORF1ab	3674	ERR6041278	11287	G	-TCTGGTTTT	0,949266	2021-03-06	Spain
ORF1ab_314_S	ORF1ab	314	ERR6041278	14407	C	T	1	2021-03-06	Spain
ORF1ab_314_L	ORF1ab	314	ERR6041278	14408	C	T	1	2021-03-06	Spain
ORF1ab_1365_Q	ORF1ab	1365	ERR6041278	17561	G	A	1	2021-03-06	Spain
S_52_R	S	52	ERR6041278	21717	A	G	0,9991	2021-03-06	Spain
S_68_NA	S	68	ERR6041278	21764	A	-TACATG	0,998682	2021-03-06	Spain
S_143_NA	S	143	ERR6041278	21990	T	-TTA	0,80863	2021-03-06	Spain
S_484_K	S	484	ERR6041278	23012	G	A	1	2021-03-06	Spain
S_614_G	S	614	ERR6041278	23403	A	G	0,998699	2021-03-06	Spain
S_677_H	S	677	ERR6041278	23593	G	C	0,999	2021-03-06	Spain
S_888_L	S	888	ERR6041278	24224	T	C	1	2021-03-06	Spain
ORF3a_172_C	ORF3a	172	ERR6041278	25906	G	T	1	2021-03-06	Spain
E_21_F	E	21	ERR6041278	26305	C	T	0,983146	2021-03-06	Spain
M_82_T	M	82	ERR6041278	26767	T	C	1	2021-03-06	Spain
ORF6_1_NA	ORF6	1	ERR6041278	27204	G	-TTT	0,996226	2021-03-06	Spain
N_2_NA	N	2	ERR6041278	28277	T	-CTG	0,890493	2021-03-06	Spain
N_12_G	N	12	ERR6041278	28308	C	G	1	2021-03-06	Spain
N_205_I	N	205	ERR6041278	28887	C	T	1	2021-03-06	Spain
ORF1ab_1001_I	ORF1ab	1001	ERR6041279	3267	C	T	1	2021-04-27	Spain
ORF1ab_1708_D	ORF1ab	1708	ERR6041279	5388	C	A	1	2021-04-27	Spain
ORF1ab_2092_Y	ORF1ab	2092	ERR6041279	6539	C	T	0,995885	2021-04-27	Spain
ORF1ab_2144_NA	ORF1ab	2144	ERR6041279	6696	C	+T	0,0565553	2021-04-27	Spain
ORF1ab_2230_T	ORF1ab	2230	ERR6041279	6954	T	C	1	2021-04-27	Spain
ORF1ab_2273_F	ORF1ab	2273	ERR6041279	7083	C	T	1	2021-04-27	Spain
ORF1ab_2606_NA	ORF1ab	2606	ERR6041279	8083	G	+A	0,128788	2021-04-27	Spain
ORF1ab_2607_K	ORF1ab	2607	ERR6041279	8084	G	A	1	2021-04-27	Spain
ORF1ab_3674_NA	ORF1ab	3674	ERR6041279	11287	G	-TCTGGTTTT	0,925473	2021-04-27	Spain
ORF1ab_314_L	ORF1ab	314	ERR6041279	14408	C	T	1	2021-04-27	Spain
ORF1ab_833_NA	ORF1ab	833	ERR6041279	15965	G	+T	0,0805229	2021-04-27	Spain
ORF1ab_1383_R	ORF1ab	1383	ERR6041279	17615	A	G	0,999304	2021-04-27	Spain
S_68_NA	S	68	ERR6041279	21764	A	-TACATG	0,92697	2021-04-27	Spain
S_143_NA	S	143	ERR6041279	21990	T	-TTA	0,795872	2021-04-27	Spain
S_501_Y	S	501	ERR6041279	23063	A	T	1	2021-04-27	Spain
S_570_D	S	570	ERR6041279	23271	C	A	1	2021-04-27	Spain
S_614_G	S	614	ERR6041279	23403	A	G	0,997268	2021-04-27	Spain
S_681_H	S	681	ERR6041279	23604	C	A	1	2021-04-27	Spain
S_716_I	S	716	ERR6041279	23709	C	T	1	2021-04-27	Spain
S_982_A	S	982	ERR6041279	24506	T	G	0,998225	2021-04-27	Spain
S_1118_H	S	1118	ERR6041279	24914	G	C	1	2021-04-27	Spain
ORF8_27_*	ORF8	27	ERR6041279	27972	C	T	0,99886	2021-04-27	Spain
ORF8_52_I	ORF8	52	ERR6041279	28048	G	T	0,998747	2021-04-27	Spain
ORF8_73_C	ORF8	73	ERR6041279	28111	A	G	1	2021-04-27	Spain
N_3_H	N	3	ERR6041279	28280	G	C	1	2021-04-27	Spain
N_3_V	N	3	ERR6041279	28281	A	T	0,998517	2021-04-27	Spain
N_3_E	N	3	ERR6041279	28282	T	A	1	2021-04-27	Spain
N_203_K	N	203	ERR6041279	28881	G	A	1	2021-04-27	Spain
N_204_R	N	204	ERR6041279	28883	G	C	1	2021-04-27	Spain
N_235_F	N	235	ERR6041279	28977	C	T	1	2021-04-27	Spain
ORF1ab_730_F	ORF1ab	730	ERR6041280	2453	C	T	0,995177	2021-03-10	Spain
ORF1ab_858_F	ORF1ab	858	ERR6041280	2838	C	T	0,219573	2021-03-10	Spain
ORF1ab_1001_I	ORF1ab	1001	ERR6041280	3267	C	T	1	2021-03-10	Spain
ORF1ab_1708_D	ORF1ab	1708	ERR6041280	5388	C	A	1	2021-03-10	Spain
ORF1ab_2230_T	ORF1ab	2230	ERR6041280	6954	T	C	1	2021-03-10	Spain
ORF1ab_2981_F	ORF1ab	2981	ERR6041280	9207	C	T	0,998502	2021-03-10	Spain
ORF1ab_3606_F	ORF1ab	3606	ERR6041280	11083	G	T	0,179096	2021-03-10	Spain
ORF1ab_3674_NA	ORF1ab	3674	ERR6041280	11287	G	-TCTGGTTTT	0,923947	2021-03-10	Spain
ORF1ab_314_L	ORF1ab	314	ERR6041280	14408	C	T	0,998937	2021-03-10	Spain
ORF1ab_1078_G	ORF1ab	1078	ERR6041280	16699	C	G	0,155446	2021-03-10	Spain
ORF1ab_1727_L	ORF1ab	1727	ERR6041280	18647	C	T	0,995559	2021-03-10	Spain
ORF1ab_2531_L	ORF1ab	2531	ERR6041280	21059	C	T	0,69886	2021-03-10	Spain
S_68_NA	S	68	ERR6041280	21764	A	-TACATG	0,91658	2021-03-10	Spain
S_143_NA	S	143	ERR6041280	21990	T	-TTA	0,776149	2021-03-10	Spain
S_501_Y	S	501	ERR6041280	23063	A	T	1	2021-03-10	Spain
S_570_D	S	570	ERR6041280	23271	C	A	0,999472	2021-03-10	Spain
S_614_G	S	614	ERR6041280	23403	A	G	0,999441	2021-03-10	Spain
S_681_H	S	681	ERR6041280	23604	C	A	0,9991	2021-03-10	Spain
S_716_I	S	716	ERR6041280	23709	C	T	1	2021-03-10	Spain
S_982_A	S	982	ERR6041280	24506	T	G	0,999113	2021-03-10	Spain
S_1118_H	S	1118	ERR6041280	24914	G	C	0,998614	2021-03-10	Spain
ORF3a_134_H	ORF3a	134	ERR6041280	25793	G	A	0,0698132	2021-03-10	Spain
ORF8_27_*	ORF8	27	ERR6041280	27972	C	T	1	2021-03-10	Spain
ORF8_52_I	ORF8	52	ERR6041280	28048	G	T	1	2021-03-10	Spain
ORF8_73_C	ORF8	73	ERR6041280	28111	A	G	0,999045	2021-03-10	Spain
N_3_H	N	3	ERR6041280	28280	G	C	1	2021-03-10	Spain
N_3_V	N	3	ERR6041280	28281	A	T	1	2021-03-10	Spain
N_3_E	N	3	ERR6041280	28282	T	A	1	2021-03-10	Spain
N_203_K	N	203	ERR6041280	28881	G	A	1	2021-03-10	Spain
N_204_R	N	204	ERR6041280	28883	G	C	1	2021-03-10	Spain
N_235_F	N	235	ERR6041280	28977	C	T	0,996656	2021-03-10	Spain
ORF1ab_1001_I	ORF1ab	1001	ERR6041281	3267	C	T	0,999258	2021-03-17	Spain
ORF1ab_1527_L	ORF1ab	1527	ERR6041281	4844	T	C	0,998351	2021-03-17	Spain
ORF1ab_1708_D	ORF1ab	1708	ERR6041281	5388	C	A	0,999287	2021-03-17	Spain
ORF1ab_2230_T	ORF1ab	2230	ERR6041281	6954	T	C	1	2021-03-17	Spain
ORF1ab_3674_NA	ORF1ab	3674	ERR6041281	11287	G	-TCTGGTTTT	0,933892	2021-03-17	Spain
ORF1ab_314_L	ORF1ab	314	ERR6041281	14408	C	T	0,999077	2021-03-17	Spain
S_68_NA	S	68	ERR6041281	21764	A	-TACATG	0,919467	2021-03-17	Spain
S_143_NA	S	143	ERR6041281	21990	T	-TTA	0,775027	2021-03-17	Spain
S_501_Y	S	501	ERR6041281	23063	A	T	0,998935	2021-03-17	Spain
S_570_D	S	570	ERR6041281	23271	C	A	1	2021-03-17	Spain
S_585_F	S	585	ERR6041281	23315	C	T	1	2021-03-17	Spain
S_614_G	S	614	ERR6041281	23403	A	G	1	2021-03-17	Spain
S_681_H	S	681	ERR6041281	23604	C	A	1	2021-03-17	Spain
S_716_I	S	716	ERR6041281	23709	C	T	0,998865	2021-03-17	Spain
S_982_A	S	982	ERR6041281	24506	T	G	1	2021-03-17	Spain
S_1118_H	S	1118	ERR6041281	24914	G	C	1	2021-03-17	Spain
ORF8_27_*	ORF8	27	ERR6041281	27972	C	T	0,999285	2021-03-17	Spain
ORF8_52_I	ORF8	52	ERR6041281	28048	G	T	1	2021-03-17	Spain
ORF8_68_*	ORF8	68	ERR6041281	28095	A	T	0,982405	2021-03-17	Spain
ORF8_73_C	ORF8	73	ERR6041281	28111	A	G	0,998824	2021-03-17	Spain
N_3_H	N	3	ERR6041281	28280	G	C	1	2021-03-17	Spain
N_3_V	N	3	ERR6041281	28281	A	T	1	2021-03-17	Spain
N_3_E	N	3	ERR6041281	28282	T	A	1	2021-03-17	Spain
N_203_K	N	203	ERR6041281	28881	G	A	1	2021-03-17	Spain
N_204_R	N	204	ERR6041281	28883	G	C	0,998812	2021-03-17	Spain
N_235_F	N	235	ERR6041281	28977	C	T	1	2021-03-17	Spain
ORF1ab_1001_I	ORF1ab	1001	ERR6041282	3267	C	T	0,998547	2021-03-10	Spain
ORF1ab_1527_L	ORF1ab	1527	ERR6041282	4844	T	C	0,999376	2021-03-10	Spain
ORF1ab_1708_D	ORF1ab	1708	ERR6041282	5388	C	A	1	2021-03-10	Spain
ORF1ab_2230_T	ORF1ab	2230	ERR6041282	6954	T	C	1	2021-03-10	Spain
ORF1ab_3674_NA	ORF1ab	3674	ERR6041282	11287	G	-TCTGGTTTT	0,943824	2021-03-10	Spain
S_68_NA	S	68	ERR6041282	21764	A	-TACATG	0,93936	2021-03-10	Spain
S_143_NA	S	143	ERR6041282	21990	T	-TTA	0,612381	2021-03-10	Spain
S_147_T	S	147	ERR6041282	22002	A	C	0,999075	2021-03-10	Spain
S_501_Y	S	501	ERR6041282	23063	A	T	1	2021-03-10	Spain
S_570_D	S	570	ERR6041282	23271	C	A	1	2021-03-10	Spain
S_585_F	S	585	ERR6041282	23315	C	T	0,999317	2021-03-10	Spain
S_614_G	S	614	ERR6041282	23403	A	G	1	2021-03-10	Spain
S_681_H	S	681	ERR6041282	23604	C	A	1	2021-03-10	Spain
S_716_I	S	716	ERR6041282	23709	C	T	1	2021-03-10	Spain
S_982_A	S	982	ERR6041282	24506	T	G	1	2021-03-10	Spain
S_1118_H	S	1118	ERR6041282	24914	G	C	0,999421	2021-03-10	Spain
ORF8_27_*	ORF8	27	ERR6041282	27972	C	T	0,999098	2021-03-10	Spain
ORF8_52_I	ORF8	52	ERR6041282	28048	G	T	1	2021-03-10	Spain
ORF8_68_*	ORF8	68	ERR6041282	28095	A	T	0,972149	2021-03-10	Spain
ORF8_73_C	ORF8	73	ERR6041282	28111	A	G	1	2021-03-10	Spain
N_3_H	N	3	ERR6041282	28280	G	C	1	2021-03-10	Spain
N_3_V	N	3	ERR6041282	28281	A	T	1	2021-03-10	Spain
N_3_E	N	3	ERR6041282	28282	T	A	0,999065	2021-03-10	Spain
N_203_K	N	203	ERR6041282	28881	G	A	1	2021-03-10	Spain
N_204_R	N	204	ERR6041282	28883	G	C	0,998054	2021-03-10	Spain
N_235_F	N	235	ERR6041282	28977	C	T	1	2021-03-10	Spain
ORF1ab_1001_I	ORF1ab	1001	ERR6041283	3267	C	T	0,999515	2021-04-30	Spain
ORF1ab_1708_D	ORF1ab	1708	ERR6041283	5388	C	A	1	2021-04-30	Spain
ORF1ab_2230_T	ORF1ab	2230	ERR6041283	6954	T	C	0,998117	2021-04-30	Spain
ORF1ab_2639_R	ORF1ab	2639	ERR6041283	8181	A	G	1	2021-04-30	Spain
ORF1ab_3674_NA	ORF1ab	3674	ERR6041283	11287	G	-TCTGGTTTT	0,932277	2021-04-30	Spain
ORF1ab_314_L	ORF1ab	314	ERR6041283	14408	C	T	0,999522	2021-04-30	Spain
ORF1ab_2383_C	ORF1ab	2383	ERR6041283	20616	G	T	0,998975	2021-04-30	Spain
S_68_NA	S	68	ERR6041283	21764	A	-TACATG	0,927442	2021-04-30	Spain
S_143_NA	S	143	ERR6041283	21990	T	-TTA	0,770925	2021-04-30	Spain
S_501_Y	S	501	ERR6041283	23063	A	T	1	2021-04-30	Spain
S_570_D	S	570	ERR6041283	23271	C	A	1	2021-04-30	Spain
S_614_G	S	614	ERR6041283	23403	A	G	0,999584	2021-04-30	Spain
S_681_H	S	681	ERR6041283	23604	C	A	0,999234	2021-04-30	Spain
S_716_I	S	716	ERR6041283	23709	C	T	1	2021-04-30	Spain
S_982_A	S	982	ERR6041283	24506	T	G	0,998752	2021-04-30	Spain
S_1118_H	S	1118	ERR6041283	24914	G	C	1	2021-04-30	Spain
ORF3a_155_Y	ORF3a	155	ERR6041283	25855	G	T	0,999332	2021-04-30	Spain
ORF7a_119_N	ORF7a	119	ERR6041283	27750	G	T	1	2021-04-30	Spain
ORF8_27_*	ORF8	27	ERR6041283	27972	C	T	0,999484	2021-04-30	Spain
ORF8_52_I	ORF8	52	ERR6041283	28048	G	T	1	2021-04-30	Spain
ORF8_73_C	ORF8	73	ERR6041283	28111	A	G	0,999378	2021-04-30	Spain
N_3_H	N	3	ERR6041283	28280	G	C	1	2021-04-30	Spain
N_3_V	N	3	ERR6041283	28281	A	T	0,999458	2021-04-30	Spain
N_3_E	N	3	ERR6041283	28282	T	A	0,998381	2021-04-30	Spain
N_203_K	N	203	ERR6041283	28881	G	A	1	2021-04-30	Spain
N_204_R	N	204	ERR6041283	28883	G	C	1	2021-04-30	Spain
N_235_F	N	235	ERR6041283	28977	C	T	1	2021-04-30	Spain
N_344_S	N	344	ERR6041283	29303	C	T	0,997608	2021-04-30	Spain
ORF1ab_1001_I	ORF1ab	1001	ERR6041284	3267	C	T	0,999392	2021-03-10	Spain
ORF1ab_1567_A	ORF1ab	1567	ERR6041284	4964	A	G	0,997167	2021-03-10	Spain
ORF1ab_1708_D	ORF1ab	1708	ERR6041284	5388	C	A	1	2021-03-10	Spain
ORF1ab_2230_T	ORF1ab	2230	ERR6041284	6954	T	C	1	2021-03-10	Spain
ORF1ab_3674_NA	ORF1ab	3674	ERR6041284	11287	G	-TCTGGTTTT	0,949458	2021-03-10	Spain
ORF1ab_3966_R	ORF1ab	3966	ERR6041284	12162	A	G	0,997707	2021-03-10	Spain
ORF1ab_314_L	ORF1ab	314	ERR6041284	14408	C	T	0,999448	2021-03-10	Spain
ORF1ab_1383_R	ORF1ab	1383	ERR6041284	17615	A	G	1	2021-03-10	Spain
ORF1ab_1962_S	ORF1ab	1962	ERR6041284	19352	A	G	1	2021-03-10	Spain
S_68_NA	S	68	ERR6041284	21764	A	-TACATG	0,9417	2021-03-10	Spain
S_143_NA	S	143	ERR6041284	21990	T	-TTA	0,789932	2021-03-10	Spain
S_501_Y	S	501	ERR6041284	23063	A	T	0,99924	2021-03-10	Spain
S_570_D	S	570	ERR6041284	23271	C	A	1	2021-03-10	Spain
S_614_G	S	614	ERR6041284	23403	A	G	1	2021-03-10	Spain
S_681_H	S	681	ERR6041284	23604	C	A	1	2021-03-10	Spain
S_716_I	S	716	ERR6041284	23709	C	T	0,999181	2021-03-10	Spain
S_982_A	S	982	ERR6041284	24506	T	G	0,999288	2021-03-10	Spain
S_1118_H	S	1118	ERR6041284	24914	G	C	0,999482	2021-03-10	Spain
ORF8_27_*	ORF8	27	ERR6041284	27972	C	T	1	2021-03-10	Spain
ORF8_52_I	ORF8	52	ERR6041284	28048	G	T	1	2021-03-10	Spain
ORF8_73_C	ORF8	73	ERR6041284	28111	A	G	0,999459	2021-03-10	Spain
N_3_H	N	3	ERR6041284	28280	G	C	0,99911	2021-03-10	Spain
N_3_V	N	3	ERR6041284	28281	A	T	0,999108	2021-03-10	Spain
N_3_E	N	3	ERR6041284	28282	T	A	0,999112	2021-03-10	Spain
N_203_K	N	203	ERR6041284	28881	G	A	1	2021-03-10	Spain
N_204_R	N	204	ERR6041284	28883	G	C	1	2021-03-10	Spain
N_235_F	N	235	ERR6041284	28977	C	T	0,994911	2021-03-10	Spain
ORF1ab_1001_I	ORF1ab	1001	ERR6041373	3267	C	T	0,974576	2021-05-18	Greece
ORF1ab_1666_C	ORF1ab	1666	ERR6041373	5262	C	G	0,188753	2021-05-18	Greece
ORF1ab_1708_D	ORF1ab	1708	ERR6041373	5388	C	A	0,99975	2021-05-18	Greece
ORF1ab_1826_D	ORF1ab	1826	ERR6041373	5743	G	C	0,131034	2021-05-18	Greece
ORF1ab_1827_H	ORF1ab	1827	ERR6041373	5744	T	C	0,131034	2021-05-18	Greece
ORF1ab_2627_E	ORF1ab	2627	ERR6041373	8146	C	A	1	2021-05-18	Greece
ORF1ab_3272_R	ORF1ab	3272	ERR6041373	10080	C	G	0,145695	2021-05-18	Greece
ORF1ab_3674_NA	ORF1ab	3674	ERR6041373	11287	G	-TCTGGTTTT	0,883079	2021-05-18	Greece
ORF1ab_314_L	ORF1ab	314	ERR6041373	14408	C	T	0,999247	2021-05-18	Greece
S_68_NA	S	68	ERR6041373	21764	A	-TACATG	0,963928	2021-05-18	Greece
S_143_NA	S	143	ERR6041373	21990	T	-TTA	0,970966	2021-05-18	Greece
S_361_S	S	361	ERR6041373	22643	T	A	0,438095	2021-05-18	Greece
S_361_S	S	361	ERR6041373	22644	G	C	0,442308	2021-05-18	Greece
S_361_*	S	361	ERR6041373	22645	T	A	0,431373	2021-05-18	Greece
S_501_Y	S	501	ERR6041373	23063	A	T	0,999322	2021-05-18	Greece
S_570_D	S	570	ERR6041373	23271	C	A	1	2021-05-18	Greece
S_572_I	S	572	ERR6041373	23277	C	T	1	2021-05-18	Greece
S_614_G	S	614	ERR6041373	23403	A	G	1	2021-05-18	Greece
S_681_H	S	681	ERR6041373	23604	C	A	0,999336	2021-05-18	Greece
S_716_I	S	716	ERR6041373	23709	C	T	0,999648	2021-05-18	Greece
S_982_A	S	982	ERR6041373	24506	T	G	1	2021-05-18	Greece
S_1118_H	S	1118	ERR6041373	24914	G	C	0,999043	2021-05-18	Greece
ORF8_27_*	ORF8	27	ERR6041373	27972	C	T	1	2021-05-18	Greece
ORF8_52_I	ORF8	52	ERR6041373	28048	G	T	0,999572	2021-05-18	Greece
ORF8_67_F	ORF8	67	ERR6041373	28093	C	T	0,998638	2021-05-18	Greece
ORF8_73_C	ORF8	73	ERR6041373	28111	A	G	0,999568	2021-05-18	Greece
N_3_H	N	3	ERR6041373	28280	G	C	1	2021-05-18	Greece
N_3_V	N	3	ERR6041373	28281	A	T	0,999535	2021-05-18	Greece
N_3_E	N	3	ERR6041373	28282	T	A	0,999063	2021-05-18	Greece
N_203_K	N	203	ERR6041373	28881	G	A	1	2021-05-18	Greece
N_204_R	N	204	ERR6041373	28883	G	C	1	2021-05-18	Greece
N_235_F	N	235	ERR6041373	28977	C	T	1	2021-05-18	Greece
ORF1ab_604_D	ORF1ab	604	ERR6041395	2076	G	A	0,281369	2021-05-17	Greece
ORF1ab_1001_I	ORF1ab	1001	ERR6041395	3267	C	T	1	2021-05-17	Greece
ORF1ab_1666_C	ORF1ab	1666	ERR6041395	5262	C	G	0,119868	2021-05-17	Greece
ORF1ab_1708_D	ORF1ab	1708	ERR6041395	5388	C	A	0,99925	2021-05-17	Greece
ORF1ab_1826_D	ORF1ab	1826	ERR6041395	5743	G	C	0,0641026	2021-05-17	Greece
ORF1ab_1827_H	ORF1ab	1827	ERR6041395	5744	T	C	0,0743243	2021-05-17	Greece
ORF1ab_3674_NA	ORF1ab	3674	ERR6041395	11287	G	-TCTGGTTTT	0,920004	2021-05-17	Greece
ORF1ab_3676_S	ORF1ab	3676	ERR6041395	11291	G	A	1	2021-05-17	Greece
ORF1ab_3677_L	ORF1ab	3677	ERR6041395	11296	T	G	0,921739	2021-05-17	Greece
ORF1ab_3753_V	ORF1ab	3753	ERR6041395	11522	T	G	0,999043	2021-05-17	Greece
ORF1ab_314_L	ORF1ab	314	ERR6041395	14408	C	T	0,999687	2021-05-17	Greece
ORF1ab_1902_A	ORF1ab	1902	ERR6041395	19171	A	G	0,0616589	2021-05-17	Greece
S_68_NA	S	68	ERR6041395	21764	A	-TACATG	0,972232	2021-05-17	Greece
S_143_NA	S	143	ERR6041395	21990	T	-TTA	0,963758	2021-05-17	Greece
S_361_S	S	361	ERR6041395	22643	T	A	0,0804598	2021-05-17	Greece
S_361_S	S	361	ERR6041395	22644	G	C	0,0793651	2021-05-17	Greece
S_361_*	S	361	ERR6041395	22645	T	A	0,0807636	2021-05-17	Greece
S_501_Y	S	501	ERR6041395	23063	A	T	0,99929	2021-05-17	Greece
S_570_D	S	570	ERR6041395	23271	C	A	1	2021-05-17	Greece
S_614_G	S	614	ERR6041395	23403	A	G	1	2021-05-17	Greece
S_647_V	S	647	ERR6041395	23502	C	T	0,0990683	2021-05-17	Greece
S_681_H	S	681	ERR6041395	23604	C	A	1	2021-05-17	Greece
S_716_I	S	716	ERR6041395	23709	C	T	0,99935	2021-05-17	Greece
S_982_A	S	982	ERR6041395	24506	T	G	1	2021-05-17	Greece
S_1118_H	S	1118	ERR6041395	24914	G	C	0,999032	2021-05-17	Greece
ORF8_27_*	ORF8	27	ERR6041395	27972	C	T	0,998736	2021-05-17	Greece
ORF8_52_I	ORF8	52	ERR6041395	28048	G	T	0,999505	2021-05-17	Greece
ORF8_73_C	ORF8	73	ERR6041395	28111	A	G	0,999623	2021-05-17	Greece
N_3_H	N	3	ERR6041395	28280	G	C	1	2021-05-17	Greece
N_3_V	N	3	ERR6041395	28281	A	T	0,999705	2021-05-17	Greece
N_3_E	N	3	ERR6041395	28282	T	A	0,999313	2021-05-17	Greece
N_203_K	N	203	ERR6041395	28881	G	A	0,995355	2021-05-17	Greece
N_204_R	N	204	ERR6041395	28883	G	C	0,999651	2021-05-17	Greece
N_235_F	N	235	ERR6041395	28977	C	T	0,999202	2021-05-17	Greece
ORF1ab_1001_I	ORF1ab	1001	ERR6041404	3267	C	T	0,990196	2021-05-17	Greece
ORF1ab_1666_C	ORF1ab	1666	ERR6041404	5262	C	G	0,18605	2021-05-17	Greece
ORF1ab_1708_D	ORF1ab	1708	ERR6041404	5388	C	A	0,999399	2021-05-17	Greece
ORF1ab_1826_D	ORF1ab	1826	ERR6041404	5743	G	C	0,107317	2021-05-17	Greece
ORF1ab_1827_H	ORF1ab	1827	ERR6041404	5744	T	C	0,117647	2021-05-17	Greece
ORF1ab_3272_R	ORF1ab	3272	ERR6041404	10080	C	G	0,158273	2021-05-17	Greece
ORF1ab_3353_R	ORF1ab	3353	ERR6041404	10323	A	G	0,997827	2021-05-17	Greece
ORF1ab_3674_NA	ORF1ab	3674	ERR6041404	11287	G	-TCTGGTTTT	0,925346	2021-05-17	Greece
ORF1ab_3753_V	ORF1ab	3753	ERR6041404	11522	T	G	0,99862	2021-05-17	Greece
ORF1ab_314_L	ORF1ab	314	ERR6041404	14408	C	T	0,999314	2021-05-17	Greece
ORF1ab_1890_F	ORF1ab	1890	ERR6041404	19137	A	C	0,0522388	2021-05-17	Greece
S_68_NA	S	68	ERR6041404	21764	A	-TACATG	0,95733	2021-05-17	Greece
S_143_NA	S	143	ERR6041404	21990	T	-TTA	0,958115	2021-05-17	Greece
S_361_S	S	361	ERR6041404	22643	T	A	0,268817	2021-05-17	Greece
S_361_S	S	361	ERR6041404	22644	G	C	0,284916	2021-05-17	Greece
S_361_*	S	361	ERR6041404	22645	T	A	0,290698	2021-05-17	Greece
S_501_Y	S	501	ERR6041404	23063	A	T	0,999524	2021-05-17	Greece
S_570_D	S	570	ERR6041404	23271	C	A	1	2021-05-17	Greece
S_614_G	S	614	ERR6041404	23403	A	G	1	2021-05-17	Greece
S_681_H	S	681	ERR6041404	23604	C	A	0,999444	2021-05-17	Greece
S_716_I	S	716	ERR6041404	23709	C	T	0,99971	2021-05-17	Greece
S_982_A	S	982	ERR6041404	24506	T	G	1	2021-05-17	Greece
S_1118_H	S	1118	ERR6041404	24914	G	C	0,998987	2021-05-17	Greece
ORF8_27_*	ORF8	27	ERR6041404	27972	C	T	0,99975	2021-05-17	Greece
ORF8_52_I	ORF8	52	ERR6041404	28048	G	T	0,999797	2021-05-17	Greece
ORF8_73_C	ORF8	73	ERR6041404	28111	A	G	0,999304	2021-05-17	Greece
N_3_H	N	3	ERR6041404	28280	G	C	0,999775	2021-05-17	Greece
N_3_V	N	3	ERR6041404	28281	A	T	0,999544	2021-05-17	Greece
N_3_E	N	3	ERR6041404	28282	T	A	0,999316	2021-05-17	Greece
N_203_K	N	203	ERR6041404	28881	G	A	0,999361	2021-05-17	Greece
N_204_R	N	204	ERR6041404	28883	G	C	0,999378	2021-05-17	Greece
N_235_F	N	235	ERR6041404	28977	C	T	0,999337	2021-05-17	Greece
N_270_L	N	270	ERR6041404	29081	G	T	0,998392	2021-05-17	Greece
ORF1ab_604_D	ORF1ab	604	ERR6041416	2076	G	A	0,410326	2021-05-12	Greece
ORF1ab_1666_C	ORF1ab	1666	ERR6041416	5262	C	G	0,167386	2021-05-12	Greece
ORF1ab_1708_D	ORF1ab	1708	ERR6041416	5388	C	A	0,999836	2021-05-12	Greece
ORF1ab_3674_NA	ORF1ab	3674	ERR6041416	11287	G	-TCTGGTTTT	0,899642	2021-05-12	Greece
ORF1ab_3677_L	ORF1ab	3677	ERR6041416	11296	T	G	0,986667	2021-05-12	Greece
ORF1ab_3753_V	ORF1ab	3753	ERR6041416	11522	T	G	0,999143	2021-05-12	Greece
ORF1ab_109_C	ORF1ab	109	ERR6041416	13792	C	T	0,999635	2021-05-12	Greece
ORF1ab_314_L	ORF1ab	314	ERR6041416	14408	C	T	0,999123	2021-05-12	Greece
S_68_NA	S	68	ERR6041416	21764	A	-TACATG	0,960127	2021-05-12	Greece
S_143_NA	S	143	ERR6041416	21990	T	-TTA	0,953097	2021-05-12	Greece
S_361_S	S	361	ERR6041416	22643	T	A	0,0517647	2021-05-12	Greece
S_361_S	S	361	ERR6041416	22644	G	C	0,0521327	2021-05-12	Greece
S_361_*	S	361	ERR6041416	22645	T	A	0,0545024	2021-05-12	Greece
S_501_Y	S	501	ERR6041416	23063	A	T	0,999341	2021-05-12	Greece
S_570_D	S	570	ERR6041416	23271	C	A	1	2021-05-12	Greece
S_614_G	S	614	ERR6041416	23403	A	G	1	2021-05-12	Greece
S_681_H	S	681	ERR6041416	23604	C	A	1	2021-05-12	Greece
S_716_I	S	716	ERR6041416	23709	C	T	0,999685	2021-05-12	Greece
S_1118_H	S	1118	ERR6041416	24914	G	C	0,998523	2021-05-12	Greece
ORF8_27_*	ORF8	27	ERR6041416	27972	C	T	0,999545	2021-05-12	Greece
ORF8_52_I	ORF8	52	ERR6041416	28048	G	T	1	2021-05-12	Greece
ORF8_73_C	ORF8	73	ERR6041416	28111	A	G	0,999535	2021-05-12	Greece
N_2_F	N	2	ERR6041416	28278	C	T	0,121315	2021-05-12	Greece
N_3_H	N	3	ERR6041416	28280	G	C	0,999798	2021-05-12	Greece
N_3_V	N	3	ERR6041416	28281	A	T	0,999796	2021-05-12	Greece
N_3_E	N	3	ERR6041416	28282	T	A	0,999388	2021-05-12	Greece
N_203_K	N	203	ERR6041416	28881	G	A	1	2021-05-12	Greece
N_204_R	N	204	ERR6041416	28883	G	C	0,999524	2021-05-12	Greece
N_235_F	N	235	ERR6041416	28977	C	T	1	2021-05-12	Greece
ORF1ab_1001_I	ORF1ab	1001	ERR6041432	3267	C	T	0,999665	2021-05-09	Greece
ORF1ab_1708_D	ORF1ab	1708	ERR6041432	5388	C	A	0,998962	2021-05-09	Greece
ORF1ab_2230_T	ORF1ab	2230	ERR6041432	6954	T	C	1	2021-05-09	Greece
ORF1ab_3674_NA	ORF1ab	3674	ERR6041432	11287	G	-TCTGGTTTT	0,918942	2021-05-09	Greece
ORF1ab_314_L	ORF1ab	314	ERR6041432	14408	C	T	0,999156	2021-05-09	Greece
S_3_NA	S	3	ERR6041432	21569	G	+T	0,0746472	2021-05-09	Greece
S_5_F	S	5	ERR6041432	21575	C	T	0,998989	2021-05-09	Greece
S_68_NA	S	68	ERR6041432	21764	A	-TACATG	0,981752	2021-05-09	Greece
S_143_NA	S	143	ERR6041432	21990	T	-TTA	0,950479	2021-05-09	Greece
S_501_Y	S	501	ERR6041432	23063	A	T	0,999453	2021-05-09	Greece
S_570_D	S	570	ERR6041432	23271	C	A	0,999453	2021-05-09	Greece
S_614_G	S	614	ERR6041432	23403	A	G	0,999704	2021-05-09	Greece
S_681_H	S	681	ERR6041432	23604	C	A	1	2021-05-09	Greece
S_716_I	S	716	ERR6041432	23709	C	T	0,998937	2021-05-09	Greece
S_982_A	S	982	ERR6041432	24506	T	G	0,999732	2021-05-09	Greece
S_1084_E	S	1084	ERR6041432	24814	T	A	0,999003	2021-05-09	Greece
S_1118_H	S	1118	ERR6041432	24914	G	C	0,998941	2021-05-09	Greece
S_1219_V	S	1219	ERR6041432	25218	G	T	0,999616	2021-05-09	Greece
ORF3a_159_S	ORF3a	159	ERR6041432	25867	C	T	0,999217	2021-05-09	Greece
ORF8_27_*	ORF8	27	ERR6041432	27972	C	T	0,998828	2021-05-09	Greece
ORF8_52_I	ORF8	52	ERR6041432	28048	G	T	0,99898	2021-05-09	Greece
ORF8_68_*	ORF8	68	ERR6041432	28095	A	T	0,894438	2021-05-09	Greece
ORF8_73_C	ORF8	73	ERR6041432	28111	A	G	0,999305	2021-05-09	Greece
N_3_H	N	3	ERR6041432	28280	G	C	0,999419	2021-05-09	Greece
N_3_V	N	3	ERR6041432	28281	A	T	0,999705	2021-05-09	Greece
N_3_E	N	3	ERR6041432	28282	T	A	0,999115	2021-05-09	Greece
N_203_K	N	203	ERR6041432	28881	G	A	0,999478	2021-05-09	Greece
N_204_R	N	204	ERR6041432	28883	G	C	0,999245	2021-05-09	Greece
N_235_F	N	235	ERR6041432	28977	C	T	0,998711	2021-05-09	Greece
N_366_I	N	366	ERR6041432	29370	C	T	0,99023	2021-05-09	Greece
ORF1ab_1001_I	ORF1ab	1001	ERR6041433	3267	C	T	0,99878	2021-05-09	Greece
ORF1ab_1429_I	ORF1ab	1429	ERR6041433	4551	C	T	0,999656	2021-05-09	Greece
ORF1ab_1708_D	ORF1ab	1708	ERR6041433	5388	C	A	1	2021-05-09	Greece
ORF1ab_2230_T	ORF1ab	2230	ERR6041433	6954	T	C	1	2021-05-09	Greece
ORF1ab_3674_NA	ORF1ab	3674	ERR6041433	11287	G	-TCTGGTTTT	0,928639	2021-05-09	Greece
ORF1ab_3753_V	ORF1ab	3753	ERR6041433	11522	T	G	0,999084	2021-05-09	Greece
ORF1ab_314_L	ORF1ab	314	ERR6041433	14408	C	T	1	2021-05-09	Greece
S_68_NA	S	68	ERR6041433	21764	A	-TACATG	0,975543	2021-05-09	Greece
S_143_NA	S	143	ERR6041433	21990	T	-TTA	0,956364	2021-05-09	Greece
S_501_Y	S	501	ERR6041433	23063	A	T	0,999722	2021-05-09	Greece
S_570_D	S	570	ERR6041433	23271	C	A	0,999661	2021-05-09	Greece
S_614_G	S	614	ERR6041433	23403	A	G	1	2021-05-09	Greece
S_681_H	S	681	ERR6041433	23604	C	A	0,999142	2021-05-09	Greece
S_716_I	S	716	ERR6041433	23709	C	T	0,999309	2021-05-09	Greece
S_982_A	S	982	ERR6041433	24506	T	G	0,999675	2021-05-09	Greece
S_1118_H	S	1118	ERR6041433	24914	G	C	0,998966	2021-05-09	Greece
ORF3a_140_F	ORF3a	140	ERR6041433	25810	C	T	0,0585184	2021-05-09	Greece
E_9_I	E	9	ERR6041433	26270	C	T	0,0711822	2021-05-09	Greece
ORF8_27_*	ORF8	27	ERR6041433	27972	C	T	1	2021-05-09	Greece
ORF8_52_I	ORF8	52	ERR6041433	28048	G	T	0,996926	2021-05-09	Greece
ORF8_73_C	ORF8	73	ERR6041433	28111	A	G	0,999775	2021-05-09	Greece
N_3_H	N	3	ERR6041433	28280	G	C	0,999693	2021-05-09	Greece
N_3_V	N	3	ERR6041433	28281	A	T	0,999688	2021-05-09	Greece
N_3_E	N	3	ERR6041433	28282	T	A	0,99907	2021-05-09	Greece
N_203_K	N	203	ERR6041433	28881	G	A	0,999767	2021-05-09	Greece
N_204_R	N	204	ERR6041433	28883	G	C	0,999324	2021-05-09	Greece
N_235_F	N	235	ERR6041433	28977	C	T	0,999316	2021-05-09	Greece
ORF1ab_680_R	ORF1ab	680	ERR6041434	2304	A	G	0,996483	2021-05-09	Greece
ORF1ab_1001_I	ORF1ab	1001	ERR6041434	3267	C	T	0,999022	2021-05-09	Greece
ORF1ab_1291_F	ORF1ab	1291	ERR6041434	4136	G	T	0,999807	2021-05-09	Greece
ORF1ab_1708_D	ORF1ab	1708	ERR6041434	5388	C	A	0,999376	2021-05-09	Greece
ORF1ab_2230_T	ORF1ab	2230	ERR6041434	6954	T	C	0,999617	2021-05-09	Greece
ORF1ab_3674_NA	ORF1ab	3674	ERR6041434	11287	G	-TCTGGTTTT	0,922349	2021-05-09	Greece
ORF1ab_3677_L	ORF1ab	3677	ERR6041434	11296	T	G	0,992366	2021-05-09	Greece
ORF1ab_314_L	ORF1ab	314	ERR6041434	14408	C	T	0,999356	2021-05-09	Greece
S_68_NA	S	68	ERR6041434	21764	A	-TACATG	0,956155	2021-05-09	Greece
S_143_NA	S	143	ERR6041434	21990	T	-TTA	0,957553	2021-05-09	Greece
S_501_Y	S	501	ERR6041434	23063	A	T	0,99942	2021-05-09	Greece
S_570_D	S	570	ERR6041434	23271	C	A	0,999133	2021-05-09	Greece
S_614_G	S	614	ERR6041434	23403	A	G	0,999281	2021-05-09	Greece
S_681_H	S	681	ERR6041434	23604	C	A	0,999325	2021-05-09	Greece
S_716_I	S	716	ERR6041434	23709	C	T	1	2021-05-09	Greece
S_865_F	S	865	ERR6041434	24155	C	T	0,988819	2021-05-09	Greece
S_982_A	S	982	ERR6041434	24506	T	G	0,999473	2021-05-09	Greece
S_1118_H	S	1118	ERR6041434	24914	G	C	0,998848	2021-05-09	Greece
ORF3a_188_C	ORF3a	188	ERR6041434	25954	G	T	0,999604	2021-05-09	Greece
ORF8_73_C	ORF8	73	ERR6041434	28111	A	G	0,999564	2021-05-09	Greece
ORF8_85_S	ORF8	85	ERR6041434	28146	C	T	0,999383	2021-05-09	Greece
N_3_H	N	3	ERR6041434	28280	G	C	0,999765	2021-05-09	Greece
N_3_V	N	3	ERR6041434	28281	A	T	0,999521	2021-05-09	Greece
N_3_E	N	3	ERR6041434	28282	T	A	0,999206	2021-05-09	Greece
N_203_K	N	203	ERR6041434	28881	G	A	0,999879	2021-05-09	Greece
N_204_R	N	204	ERR6041434	28883	G	C	0,999646	2021-05-09	Greece
N_235_F	N	235	ERR6041434	28977	C	T	0,998554	2021-05-09	Greece
ORF1ab_1001_I	ORF1ab	1001	ERR6041435	3267	C	T	0,999342	2021-05-12	Greece
ORF1ab_1708_D	ORF1ab	1708	ERR6041435	5388	C	A	0,99956	2021-05-12	Greece
ORF1ab_2230_T	ORF1ab	2230	ERR6041435	6954	T	C	0,999881	2021-05-12	Greece
ORF1ab_2255_F	ORF1ab	2255	ERR6041435	7029	C	T	0,999333	2021-05-12	Greece
ORF1ab_3674_NA	ORF1ab	3674	ERR6041435	11287	G	-TCTGGTTTT	0,927653	2021-05-12	Greece
ORF1ab_3779_V	ORF1ab	3779	ERR6041435	11600	A	G	0,999687	2021-05-12	Greece
ORF1ab_3901_V	ORF1ab	3901	ERR6041435	11967	C	T	0,999707	2021-05-12	Greece
ORF1ab_314_L	ORF1ab	314	ERR6041435	14408	C	T	0,999607	2021-05-12	Greece
S_3_NA	S	3	ERR6041435	21569	G	+T	0,0898192	2021-05-12	Greece
S_5_F	S	5	ERR6041435	21575	C	T	0,999724	2021-05-12	Greece
S_68_NA	S	68	ERR6041435	21764	A	-TACATG	0,975821	2021-05-12	Greece
S_143_NA	S	143	ERR6041435	21990	T	-TTA	0,953995	2021-05-12	Greece
S_501_Y	S	501	ERR6041435	23063	A	T	0,999569	2021-05-12	Greece
S_570_D	S	570	ERR6041435	23271	C	A	0,999653	2021-05-12	Greece
S_614_G	S	614	ERR6041435	23403	A	G	0,999763	2021-05-12	Greece
S_681_H	S	681	ERR6041435	23604	C	A	0,999632	2021-05-12	Greece
S_716_I	S	716	ERR6041435	23709	C	T	1	2021-05-12	Greece
S_982_A	S	982	ERR6041435	24506	T	G	0,999893	2021-05-12	Greece
S_1118_H	S	1118	ERR6041435	24914	G	C	0,998846	2021-05-12	Greece
ORF8_27_*	ORF8	27	ERR6041435	27972	C	T	0,999576	2021-05-12	Greece
ORF8_52_I	ORF8	52	ERR6041435	28048	G	T	0,999323	2021-05-12	Greece
ORF8_73_C	ORF8	73	ERR6041435	28111	A	G	0,999765	2021-05-12	Greece
N_3_H	N	3	ERR6041435	28280	G	C	0,999774	2021-05-12	Greece
N_3_V	N	3	ERR6041435	28281	A	T	0,999654	2021-05-12	Greece
N_3_E	N	3	ERR6041435	28282	T	A	0,999657	2021-05-12	Greece
N_203_K	N	203	ERR6041435	28881	G	A	0,999651	2021-05-12	Greece
N_204_R	N	204	ERR6041435	28883	G	C	0,999933	2021-05-12	Greece
N_235_F	N	235	ERR6041435	28977	C	T	0,999199	2021-05-12	Greece
ORF1ab_1001_I	ORF1ab	1001	ERR6041436	3267	C	T	0,999423	2021-05-12	Greece
ORF1ab_1708_D	ORF1ab	1708	ERR6041436	5388	C	A	0,999796	2021-05-12	Greece
ORF1ab_2230_T	ORF1ab	2230	ERR6041436	6954	T	C	1	2021-05-12	Greece
ORF1ab_2255_F	ORF1ab	2255	ERR6041436	7029	C	T	0,99913	2021-05-12	Greece
ORF1ab_3674_NA	ORF1ab	3674	ERR6041436	11287	G	-TCTGGTTTT	0,946091	2021-05-12	Greece
ORF1ab_3779_V	ORF1ab	3779	ERR6041436	11600	A	G	0,999912	2021-05-12	Greece
ORF1ab_3901_V	ORF1ab	3901	ERR6041436	11967	C	T	0,999731	2021-05-12	Greece
ORF1ab_314_L	ORF1ab	314	ERR6041436	14408	C	T	0,999753	2021-05-12	Greece
S_3_NA	S	3	ERR6041436	21569	G	+T	0,0819935	2021-05-12	Greece
S_5_F	S	5	ERR6041436	21575	C	T	0,998244	2021-05-12	Greece
S_68_NA	S	68	ERR6041436	21764	A	-TACATG	0,968432	2021-05-12	Greece
S_143_NA	S	143	ERR6041436	21990	T	-TTA	0,964411	2021-05-12	Greece
S_501_Y	S	501	ERR6041436	23063	A	T	0,999627	2021-05-12	Greece
S_570_D	S	570	ERR6041436	23271	C	A	0,999461	2021-05-12	Greece
S_614_G	S	614	ERR6041436	23403	A	G	0,999714	2021-05-12	Greece
S_681_H	S	681	ERR6041436	23604	C	A	0,99963	2021-05-12	Greece
S_716_I	S	716	ERR6041436	23709	C	T	0,998799	2021-05-12	Greece
S_982_A	S	982	ERR6041436	24506	T	G	0,999475	2021-05-12	Greece
S_1118_H	S	1118	ERR6041436	24914	G	C	0,999364	2021-05-12	Greece
ORF8_27_*	ORF8	27	ERR6041436	27972	C	T	0,999237	2021-05-12	Greece
ORF8_52_I	ORF8	52	ERR6041436	28048	G	T	1	2021-05-12	Greece
ORF8_73_C	ORF8	73	ERR6041436	28111	A	G	0,999628	2021-05-12	Greece
N_3_H	N	3	ERR6041436	28280	G	C	0,999695	2021-05-12	Greece
N_3_V	N	3	ERR6041436	28281	A	T	0,999331	2021-05-12	Greece
N_3_E	N	3	ERR6041436	28282	T	A	0,99964	2021-05-12	Greece
N_203_K	N	203	ERR6041436	28881	G	A	0,999656	2021-05-12	Greece
N_204_R	N	204	ERR6041436	28883	G	C	0,999446	2021-05-12	Greece
N_235_F	N	235	ERR6041436	28977	C	T	0,998975	2021-05-12	Greece
ORF1ab_1001_I	ORF1ab	1001	ERR6041437	3267	C	T	0,99892	2021-05-14	Greece
ORF1ab_1535_I	ORF1ab	1535	ERR6041437	4868	G	A	0,999271	2021-05-14	Greece
ORF1ab_1708_D	ORF1ab	1708	ERR6041437	5388	C	A	0,999289	2021-05-14	Greece
ORF1ab_2230_T	ORF1ab	2230	ERR6041437	6954	T	C	0,999334	2021-05-14	Greece
ORF1ab_3674_NA	ORF1ab	3674	ERR6041437	11287	G	-TCTGGTTTT	0,930155	2021-05-14	Greece
ORF1ab_3796_NA	ORF1ab	3796	ERR6041437	11651	C	+T	0,180344	2021-05-14	Greece
ORF1ab_218_L	ORF1ab	218	ERR6041437	14120	C	T	1	2021-05-14	Greece
ORF1ab_314_L	ORF1ab	314	ERR6041437	14408	C	T	0,99911	2021-05-14	Greece
S_153_I	S	153	ERR6041437	22021	G	T	0,999442	2021-05-14	Greece
S_501_Y	S	501	ERR6041437	23063	A	T	0,999239	2021-05-14	Greece
S_570_D	S	570	ERR6041437	23271	C	A	0,999205	2021-05-14	Greece
S_614_G	S	614	ERR6041437	23403	A	G	0,999844	2021-05-14	Greece
S_640_F	S	640	ERR6041437	23481	C	T	0,999604	2021-05-14	Greece
S_681_H	S	681	ERR6041437	23604	C	A	0,999513	2021-05-14	Greece
S_716_I	S	716	ERR6041437	23709	C	T	0,999633	2021-05-14	Greece
S_982_A	S	982	ERR6041437	24506	T	G	0,999589	2021-05-14	Greece
S_1118_H	S	1118	ERR6041437	24914	G	C	0,998088	2021-05-14	Greece
ORF3a_69_C	ORF3a	69	ERR6041437	25599	G	T	0,999192	2021-05-14	Greece
ORF7b_32_F	ORF7b	32	ERR6041437	27849	C	T	0,946982	2021-05-14	Greece
ORF8_27_*	ORF8	27	ERR6041437	27972	C	T	0,999407	2021-05-14	Greece
ORF8_52_I	ORF8	52	ERR6041437	28048	G	T	0,999322	2021-05-14	Greece
ORF8_68_*	ORF8	68	ERR6041437	28095	A	T	0,600744	2021-05-14	Greece
ORF8_73_C	ORF8	73	ERR6041437	28111	A	G	0,999161	2021-05-14	Greece
N_3_H	N	3	ERR6041437	28280	G	C	0,99987	2021-05-14	Greece
N_3_V	N	3	ERR6041437	28281	A	T	0,999344	2021-05-14	Greece
N_3_E	N	3	ERR6041437	28282	T	A	0,999478	2021-05-14	Greece
N_203_K	N	203	ERR6041437	28881	G	A	0,999217	2021-05-14	Greece
N_204_R	N	204	ERR6041437	28883	G	C	0,999674	2021-05-14	Greece
N_235_F	N	235	ERR6041437	28977	C	T	0,998878	2021-05-14	Greece
ORF1ab_1001_I	ORF1ab	1001	ERR6041438	3267	C	T	0,99902	2021-05-14	Greece
ORF1ab_1708_D	ORF1ab	1708	ERR6041438	5388	C	A	0,949527	2021-05-14	Greece
ORF1ab_1786_L	ORF1ab	1786	ERR6041438	5622	C	T	0,998524	2021-05-14	Greece
ORF1ab_2230_T	ORF1ab	2230	ERR6041438	6954	T	C	0,999654	2021-05-14	Greece
ORF1ab_3674_NA	ORF1ab	3674	ERR6041438	11287	G	-TCTGGTTTT	0,925201	2021-05-14	Greece
ORF1ab_314_L	ORF1ab	314	ERR6041438	14408	C	T	0,999568	2021-05-14	Greece
ORF1ab_1383_R	ORF1ab	1383	ERR6041438	17615	A	G	0,994227	2021-05-14	Greece
ORF1ab_1871_G	ORF1ab	1871	ERR6041438	19079	A	G	0,997869	2021-05-14	Greece
ORF1ab_2537_I	ORF1ab	2537	ERR6041438	21077	C	T	0,996138	2021-05-14	Greece
S_2_L	S	2	ERR6041438	21568	T	A	0,99794	2021-05-14	Greece
S_68_NA	S	68	ERR6041438	21764	A	-TACATG	0,982969	2021-05-14	Greece
S_143_NA	S	143	ERR6041438	21990	T	-TTA	0,956863	2021-05-14	Greece
S_253_G	S	253	ERR6041438	22320	A	G	0,98205	2021-05-14	Greece
S_501_Y	S	501	ERR6041438	23063	A	T	0,999812	2021-05-14	Greece
S_570_D	S	570	ERR6041438	23271	C	A	0,999201	2021-05-14	Greece
S_614_G	S	614	ERR6041438	23403	A	G	0,999794	2021-05-14	Greece
S_681_H	S	681	ERR6041438	23604	C	A	0,998871	2021-05-14	Greece
S_716_I	S	716	ERR6041438	23709	C	T	1	2021-05-14	Greece
S_982_A	S	982	ERR6041438	24506	T	G	0,999866	2021-05-14	Greece
S_1118_H	S	1118	ERR6041438	24914	G	C	0,999245	2021-05-14	Greece
ORF7a_105_V	ORF7a	105	ERR6041438	27707	C	T	0,997618	2021-05-14	Greece
ORF8_27_*	ORF8	27	ERR6041438	27972	C	T	0,999736	2021-05-14	Greece
ORF8_52_I	ORF8	52	ERR6041438	28048	G	T	0,99979	2021-05-14	Greece
ORF8_73_C	ORF8	73	ERR6041438	28111	A	G	0,999748	2021-05-14	Greece
N_3_H	N	3	ERR6041438	28280	G	C	0,999881	2021-05-14	Greece
N_3_V	N	3	ERR6041438	28281	A	T	0,999879	2021-05-14	Greece
N_3_E	N	3	ERR6041438	28282	T	A	0,999398	2021-05-14	Greece
N_203_K	N	203	ERR6041438	28881	G	A	0,999729	2021-05-14	Greece
N_204_R	N	204	ERR6041438	28883	G	C	0,999689	2021-05-14	Greece
N_235_F	N	235	ERR6041438	28977	C	T	0,999382	2021-05-14	Greece
ORF1ab_1001_I	ORF1ab	1001	ERR6041439	3267	C	T	0,998604	2021-05-13	Greece
ORF1ab_1708_D	ORF1ab	1708	ERR6041439	5388	C	A	1	2021-05-13	Greece
ORF1ab_1786_L	ORF1ab	1786	ERR6041439	5622	C	T	0,998179	2021-05-13	Greece
ORF1ab_1862_S	ORF1ab	1862	ERR6041439	5849	C	T	0,99817	2021-05-13	Greece
ORF1ab_2230_T	ORF1ab	2230	ERR6041439	6954	T	C	1	2021-05-13	Greece
ORF1ab_3674_NA	ORF1ab	3674	ERR6041439	11287	G	-TCTGGTTTT	0,924207	2021-05-13	Greece
ORF1ab_314_L	ORF1ab	314	ERR6041439	14408	C	T	0,998974	2021-05-13	Greece
ORF1ab_1383_R	ORF1ab	1383	ERR6041439	17615	A	G	0,999365	2021-05-13	Greece
ORF1ab_1871_G	ORF1ab	1871	ERR6041439	19079	A	G	0,999647	2021-05-13	Greece
ORF1ab_2537_I	ORF1ab	2537	ERR6041439	21077	C	T	0,996591	2021-05-13	Greece
S_2_L	S	2	ERR6041439	21568	T	A	0,999322	2021-05-13	Greece
S_68_NA	S	68	ERR6041439	21764	A	-TACATG	0,954905	2021-05-13	Greece
S_143_NA	S	143	ERR6041439	21990	T	-TTA	0,95503	2021-05-13	Greece
S_253_G	S	253	ERR6041439	22320	A	G	0,999606	2021-05-13	Greece
S_501_Y	S	501	ERR6041439	23063	A	T	0,999857	2021-05-13	Greece
S_570_D	S	570	ERR6041439	23271	C	A	0,999835	2021-05-13	Greece
S_614_G	S	614	ERR6041439	23403	A	G	0,999335	2021-05-13	Greece
S_681_H	S	681	ERR6041439	23604	C	A	0,999545	2021-05-13	Greece
S_716_I	S	716	ERR6041439	23709	C	T	0,999656	2021-05-13	Greece
S_982_A	S	982	ERR6041439	24506	T	G	0,999272	2021-05-13	Greece
S_1118_H	S	1118	ERR6041439	24914	G	C	0,998315	2021-05-13	Greece
ORF7a_105_V	ORF7a	105	ERR6041439	27707	C	T	0,999796	2021-05-13	Greece
ORF8_27_*	ORF8	27	ERR6041439	27972	C	T	0,999545	2021-05-13	Greece
ORF8_52_I	ORF8	52	ERR6041439	28048	G	T	0,99929	2021-05-13	Greece
ORF8_73_C	ORF8	73	ERR6041439	28111	A	G	0,999527	2021-05-13	Greece
N_3_H	N	3	ERR6041439	28280	G	C	1	2021-05-13	Greece
N_3_V	N	3	ERR6041439	28281	A	T	0,999656	2021-05-13	Greece
N_3_E	N	3	ERR6041439	28282	T	A	0,999831	2021-05-13	Greece
N_203_K	N	203	ERR6041439	28881	G	A	0,999611	2021-05-13	Greece
N_204_R	N	204	ERR6041439	28883	G	C	0,999641	2021-05-13	Greece
N_235_F	N	235	ERR6041439	28977	C	T	0,999089	2021-05-13	Greece
ORF1ab_680_R	ORF1ab	680	ERR6041440	2304	A	G	0,995765	2021-05-14	Greece
ORF1ab_1001_I	ORF1ab	1001	ERR6041440	3267	C	T	0,998777	2021-05-14	Greece
ORF1ab_1291_F	ORF1ab	1291	ERR6041440	4136	G	T	0,999841	2021-05-14	Greece
ORF1ab_1708_D	ORF1ab	1708	ERR6041440	5388	C	A	0,999619	2021-05-14	Greece
ORF1ab_2230_T	ORF1ab	2230	ERR6041440	6954	T	C	0,999361	2021-05-14	Greece
ORF1ab_3674_NA	ORF1ab	3674	ERR6041440	11287	G	-TCTGGTTTT	0,916753	2021-05-14	Greece
ORF1ab_3677_L	ORF1ab	3677	ERR6041440	11296	T	G	1	2021-05-14	Greece
ORF1ab_314_L	ORF1ab	314	ERR6041440	14408	C	T	0,998942	2021-05-14	Greece
S_68_NA	S	68	ERR6041440	21764	A	-TACATG	0,943084	2021-05-14	Greece
S_143_NA	S	143	ERR6041440	21990	T	-TTA	0,954613	2021-05-14	Greece
S_501_Y	S	501	ERR6041440	23063	A	T	0,999461	2021-05-14	Greece
S_570_D	S	570	ERR6041440	23271	C	A	0,999838	2021-05-14	Greece
S_614_G	S	614	ERR6041440	23403	A	G	0,999014	2021-05-14	Greece
S_681_H	S	681	ERR6041440	23604	C	A	1	2021-05-14	Greece
S_716_I	S	716	ERR6041440	23709	C	T	0,999555	2021-05-14	Greece
S_865_F	S	865	ERR6041440	24155	C	T	0,944017	2021-05-14	Greece
S_982_A	S	982	ERR6041440	24506	T	G	0,999616	2021-05-14	Greece
S_1118_H	S	1118	ERR6041440	24914	G	C	0,997585	2021-05-14	Greece
ORF3a_188_C	ORF3a	188	ERR6041440	25954	G	T	0,999581	2021-05-14	Greece
ORF8_27_*	ORF8	27	ERR6041440	27972	C	T	1	2021-05-14	Greece
ORF8_52_I	ORF8	52	ERR6041440	28048	G	T	1	2021-05-14	Greece
ORF8_73_C	ORF8	73	ERR6041440	28111	A	G	0,999745	2021-05-14	Greece
ORF8_85_S	ORF8	85	ERR6041440	28146	C	T	1	2021-05-14	Greece
N_3_H	N	3	ERR6041440	28280	G	C	0,999821	2021-05-14	Greece
N_3_V	N	3	ERR6041440	28281	A	T	0,999452	2021-05-14	Greece
N_3_E	N	3	ERR6041440	28282	T	A	0,999277	2021-05-14	Greece
N_203_K	N	203	ERR6041440	28881	G	A	0,999517	2021-05-14	Greece
N_204_R	N	204	ERR6041440	28883	G	C	0,999726	2021-05-14	Greece
N_235_F	N	235	ERR6041440	28977	C	T	0,998731	2021-05-14	Greece
ORF1ab_680_R	ORF1ab	680	ERR6041441	2304	A	G	0,996536	2021-05-13	Greece
ORF1ab_1001_I	ORF1ab	1001	ERR6041441	3267	C	T	0,998044	2021-05-13	Greece
ORF1ab_1291_F	ORF1ab	1291	ERR6041441	4136	G	T	0,999894	2021-05-13	Greece
ORF1ab_1708_D	ORF1ab	1708	ERR6041441	5388	C	A	0,998134	2021-05-13	Greece
ORF1ab_2230_T	ORF1ab	2230	ERR6041441	6954	T	C	0,999687	2021-05-13	Greece
ORF1ab_3674_NA	ORF1ab	3674	ERR6041441	11287	G	-TCTGGTTTT	0,933843	2021-05-13	Greece
ORF1ab_314_L	ORF1ab	314	ERR6041441	14408	C	T	0,999409	2021-05-13	Greece
S_68_NA	S	68	ERR6041441	21764	A	-TACATG	0,965642	2021-05-13	Greece
S_143_NA	S	143	ERR6041441	21990	T	-TTA	0,940574	2021-05-13	Greece
S_501_Y	S	501	ERR6041441	23063	A	T	1	2021-05-13	Greece
S_570_D	S	570	ERR6041441	23271	C	A	0,999713	2021-05-13	Greece
S_614_G	S	614	ERR6041441	23403	A	G	1	2021-05-13	Greece
S_681_H	S	681	ERR6041441	23604	C	A	0,998971	2021-05-13	Greece
S_716_I	S	716	ERR6041441	23709	C	T	0,999196	2021-05-13	Greece
S_865_F	S	865	ERR6041441	24155	C	T	0,986919	2021-05-13	Greece
S_982_A	S	982	ERR6041441	24506	T	G	0,99948	2021-05-13	Greece
S_1118_H	S	1118	ERR6041441	24914	G	C	0,999712	2021-05-13	Greece
ORF3a_188_C	ORF3a	188	ERR6041441	25954	G	T	0,999679	2021-05-13	Greece
ORF8_73_C	ORF8	73	ERR6041441	28111	A	G	0,999751	2021-05-13	Greece
ORF8_85_S	ORF8	85	ERR6041441	28146	C	T	0,999509	2021-05-13	Greece
N_3_H	N	3	ERR6041441	28280	G	C	1	2021-05-13	Greece
N_3_V	N	3	ERR6041441	28281	A	T	0,99921	2021-05-13	Greece
N_3_E	N	3	ERR6041441	28282	T	A	0,999474	2021-05-13	Greece
N_203_K	N	203	ERR6041441	28881	G	A	1	2021-05-13	Greece
N_204_R	N	204	ERR6041441	28883	G	C	0,998867	2021-05-13	Greece
N_235_F	N	235	ERR6041441	28977	C	T	0,998509	2021-05-13	Greece
ORF1ab_1001_I	ORF1ab	1001	ERR6041442	3267	C	T	0,999028	2021-05-16	Greece
ORF1ab_1429_I	ORF1ab	1429	ERR6041442	4551	C	T	1	2021-05-16	Greece
ORF1ab_1708_D	ORF1ab	1708	ERR6041442	5388	C	A	1	2021-05-16	Greece
ORF1ab_2230_T	ORF1ab	2230	ERR6041442	6954	T	C	0,999768	2021-05-16	Greece
ORF1ab_3674_NA	ORF1ab	3674	ERR6041442	11287	G	-TCTGGTTTT	0,933227	2021-05-16	Greece
ORF1ab_3753_V	ORF1ab	3753	ERR6041442	11522	T	G	0,999492	2021-05-16	Greece
ORF1ab_314_L	ORF1ab	314	ERR6041442	14408	C	T	0,998971	2021-05-16	Greece
S_68_NA	S	68	ERR6041442	21764	A	-TACATG	0,952924	2021-05-16	Greece
S_143_NA	S	143	ERR6041442	21990	T	-TTA	0,952055	2021-05-16	Greece
S_501_Y	S	501	ERR6041442	23063	A	T	0,999181	2021-05-16	Greece
S_570_D	S	570	ERR6041442	23271	C	A	0,999362	2021-05-16	Greece
S_614_G	S	614	ERR6041442	23403	A	G	1	2021-05-16	Greece
S_681_H	S	681	ERR6041442	23604	C	A	0,999228	2021-05-16	Greece
S_716_I	S	716	ERR6041442	23709	C	T	0,999409	2021-05-16	Greece
S_982_A	S	982	ERR6041442	24506	T	G	0,999799	2021-05-16	Greece
S_1118_H	S	1118	ERR6041442	24914	G	C	0,998747	2021-05-16	Greece
ORF8_27_*	ORF8	27	ERR6041442	27972	C	T	1	2021-05-16	Greece
ORF8_52_I	ORF8	52	ERR6041442	28048	G	T	1	2021-05-16	Greece
ORF8_73_C	ORF8	73	ERR6041442	28111	A	G	0,999546	2021-05-16	Greece
N_3_H	N	3	ERR6041442	28280	G	C	0,999776	2021-05-16	Greece
N_3_V	N	3	ERR6041442	28281	A	T	0,999771	2021-05-16	Greece
N_3_E	N	3	ERR6041442	28282	T	A	0,999546	2021-05-16	Greece
N_203_K	N	203	ERR6041442	28881	G	A	0,999874	2021-05-16	Greece
N_204_R	N	204	ERR6041442	28883	G	C	0,999518	2021-05-16	Greece
N_235_F	N	235	ERR6041442	28977	C	T	0,999413	2021-05-16	Greece
ORF1ab_114_T	ORF1ab	114	ERR6041443	606	T	C	0,999722	2021-05-16	Greece
ORF1ab_1001_I	ORF1ab	1001	ERR6041443	3267	C	T	0,999326	2021-05-16	Greece
ORF1ab_1708_D	ORF1ab	1708	ERR6041443	5388	C	A	0,998752	2021-05-16	Greece
ORF1ab_2230_T	ORF1ab	2230	ERR6041443	6954	T	C	0,999547	2021-05-16	Greece
ORF1ab_3674_NA	ORF1ab	3674	ERR6041443	11287	G	-TCTGGTTTT	0,93512	2021-05-16	Greece
ORF1ab_4372_I	ORF1ab	4372	ERR6041443	13379	G	A	0,93544	2021-05-16	Greece
ORF1ab_314_L	ORF1ab	314	ERR6041443	14408	C	T	1	2021-05-16	Greece
ORF1ab_729_Y	ORF1ab	729	ERR6041443	15652	G	T	0,0748225	2021-05-16	Greece
S_68_NA	S	68	ERR6041443	21764	A	-TACATG	0,98791	2021-05-16	Greece
S_143_NA	S	143	ERR6041443	21990	T	-TTA	0,9375	2021-05-16	Greece
S_501_Y	S	501	ERR6041443	23063	A	T	0,999417	2021-05-16	Greece
S_570_D	S	570	ERR6041443	23271	C	A	0,999437	2021-05-16	Greece
S_614_G	S	614	ERR6041443	23403	A	G	1	2021-05-16	Greece
S_681_H	S	681	ERR6041443	23604	C	A	1	2021-05-16	Greece
S_716_I	S	716	ERR6041443	23709	C	T	1	2021-05-16	Greece
S_982_A	S	982	ERR6041443	24506	T	G	0,999561	2021-05-16	Greece
S_1118_H	S	1118	ERR6041443	24914	G	C	0,998432	2021-05-16	Greece
ORF8_27_*	ORF8	27	ERR6041443	27972	C	T	1	2021-05-16	Greece
ORF8_52_I	ORF8	52	ERR6041443	28048	G	T	1	2021-05-16	Greece
ORF8_68_*	ORF8	68	ERR6041443	28095	A	T	0,929796	2021-05-16	Greece
ORF8_73_C	ORF8	73	ERR6041443	28111	A	G	0,999604	2021-05-16	Greece
N_3_H	N	3	ERR6041443	28280	G	C	0,999885	2021-05-16	Greece
N_3_V	N	3	ERR6041443	28281	A	T	0,999414	2021-05-16	Greece
N_3_E	N	3	ERR6041443	28282	T	A	0,999649	2021-05-16	Greece
N_203_K	N	203	ERR6041443	28881	G	A	0,999606	2021-05-16	Greece
N_204_R	N	204	ERR6041443	28883	G	C	0,999364	2021-05-16	Greece
N_235_F	N	235	ERR6041443	28977	C	T	0,999407	2021-05-16	Greece
ORF1ab_83_Q	ORF1ab	83	ERR6041444	514	T	G	0,342949	2021-05-17	Greece
ORF1ab_888_NA	ORF1ab	888	ERR6041444	2927	G	-AATTACTT	0,227933	2021-05-17	Greece
ORF1ab_1001_I	ORF1ab	1001	ERR6041444	3267	C	T	0,999363	2021-05-17	Greece
ORF1ab_1201_*	ORF1ab	1201	ERR6041444	3866	C	T	0,0935115	2021-05-17	Greece
ORF1ab_1429_I	ORF1ab	1429	ERR6041444	4551	C	T	1	2021-05-17	Greece
ORF1ab_1708_D	ORF1ab	1708	ERR6041444	5388	C	A	0,999112	2021-05-17	Greece
ORF1ab_2144_NA	ORF1ab	2144	ERR6041444	6696	C	+T	0,200994	2021-05-17	Greece
ORF1ab_2230_T	ORF1ab	2230	ERR6041444	6954	T	C	0,998452	2021-05-17	Greece
ORF1ab_2232_NA	ORF1ab	2232	ERR6041444	6961	G	+T	0,100719	2021-05-17	Greece
ORF1ab_2313_NA	ORF1ab	2313	ERR6041444	7203	C	-T	0,127753	2021-05-17	Greece
ORF1ab_2896_S	ORF1ab	2896	ERR6041444	8952	G	C	0,132025	2021-05-17	Greece
ORF1ab_3217_S	ORF1ab	3217	ERR6041444	9915	T	C	0,0854701	2021-05-17	Greece
ORF1ab_3603_NA	ORF1ab	3603	ERR6041444	11074	C	+T	0,0577223	2021-05-17	Greece
ORF1ab_3674_NA	ORF1ab	3674	ERR6041444	11287	G	-TCTGGTTTT	0,92637	2021-05-17	Greece
ORF1ab_3753_V	ORF1ab	3753	ERR6041444	11522	T	G	0,998626	2021-05-17	Greece
ORF1ab_314_L	ORF1ab	314	ERR6041444	14408	C	T	0,999459	2021-05-17	Greece
ORF1ab_315_NA	ORF1ab	315	ERR6041444	14410	A	-CAAGTT	0,157316	2021-05-17	Greece
ORF1ab_315_NA	ORF1ab	315	ERR6041444	14412	A	-AGTT	0,163586	2021-05-17	Greece
ORF1ab_1124_NA	ORF1ab	1124	ERR6041444	16837	G	+A	0,115714	2021-05-17	Greece
S_68_NA	S	68	ERR6041444	21764	A	-TACATG	0,962199	2021-05-17	Greece
S_143_NA	S	143	ERR6041444	21990	T	-TTA	0,960133	2021-05-17	Greece
S_193_NA	S	193	ERR6041444	22141	G	+T	0,0917031	2021-05-17	Greece
S_262_V	S	262	ERR6041444	22347	C	T	0,162923	2021-05-17	Greece
S_501_Y	S	501	ERR6041444	23063	A	T	0,99953	2021-05-17	Greece
S_570_D	S	570	ERR6041444	23271	C	A	0,998777	2021-05-17	Greece
S_614_G	S	614	ERR6041444	23403	A	G	0,999388	2021-05-17	Greece
S_716_I	S	716	ERR6041444	23709	C	T	1	2021-05-17	Greece
S_982_A	S	982	ERR6041444	24506	T	G	0,998851	2021-05-17	Greece
S_1118_H	S	1118	ERR6041444	24914	G	C	0,997129	2021-05-17	Greece
E_9_I	E	9	ERR6041444	26270	C	T	0,303207	2021-05-17	Greece
M_14_NA	M	14	ERR6041444	26562	A	-AAAAGCTCCTT	0,0865593	2021-05-17	Greece
ORF8_27_*	ORF8	27	ERR6041444	27972	C	T	1	2021-05-17	Greece
ORF8_52_I	ORF8	52	ERR6041444	28048	G	T	1	2021-05-17	Greece
ORF8_73_C	ORF8	73	ERR6041444	28111	A	G	0,999669	2021-05-17	Greece
ORF8_100_E	ORF8	100	ERR6041444	28192	T	A	0,053075	2021-05-17	Greece
N_3_H	N	3	ERR6041444	28280	G	C	1	2021-05-17	Greece
N_3_V	N	3	ERR6041444	28281	A	T	1	2021-05-17	Greece
N_3_E	N	3	ERR6041444	28282	T	A	0,999475	2021-05-17	Greece
N_203_K	N	203	ERR6041444	28881	G	A	0,999374	2021-05-17	Greece
N_204_R	N	204	ERR6041444	28883	G	C	0,998794	2021-05-17	Greece
N_235_F	N	235	ERR6041444	28977	C	T	0,997766	2021-05-17	Greece
ORF1ab_180_W	ORF1ab	180	ERR6041445	803	G	T	0,0548628	2021-05-17	Greece
ORF1ab_184_P	ORF1ab	184	ERR6041445	816	G	C	0,0562347	2021-05-17	Greece
ORF1ab_436_I	ORF1ab	436	ERR6041445	1572	C	T	0,0540541	2021-05-17	Greece
ORF1ab_690_V	ORF1ab	690	ERR6041445	2334	C	T	0,993174	2021-05-17	Greece
ORF1ab_725_*	ORF1ab	725	ERR6041445	2438	G	T	0,0555556	2021-05-17	Greece
ORF1ab_1001_I	ORF1ab	1001	ERR6041445	3267	C	T	0,998742	2021-05-17	Greece
ORF1ab_1100_V	ORF1ab	1100	ERR6041445	3564	G	T	0,0526316	2021-05-17	Greece
ORF1ab_1119_C	ORF1ab	1119	ERR6041445	3620	G	T	0,0607735	2021-05-17	Greece
ORF1ab_1708_D	ORF1ab	1708	ERR6041445	5388	C	A	0,999318	2021-05-17	Greece
ORF1ab_1952_NA	ORF1ab	1952	ERR6041445	6120	C	-A	0,056338	2021-05-17	Greece
ORF1ab_1990_NA	ORF1ab	1990	ERR6041445	6234	T	-TG	0,0602241	2021-05-17	Greece
ORF1ab_1998_I	ORF1ab	1998	ERR6041445	6258	C	T	0,0923913	2021-05-17	Greece
ORF1ab_2160_NA	ORF1ab	2160	ERR6041445	6744	G	-T	0,0682464	2021-05-17	Greece
ORF1ab_2230_T	ORF1ab	2230	ERR6041445	6954	T	C	1	2021-05-17	Greece
ORF1ab_2291_NA	ORF1ab	2291	ERR6041445	7137	G	-TC	0,0691489	2021-05-17	Greece
ORF1ab_2314_L	ORF1ab	2314	ERR6041445	7205	T	C	0,117886	2021-05-17	Greece
ORF1ab_2728_NA	ORF1ab	2728	ERR6041445	8447	C	-AA	0,0523256	2021-05-17	Greece
ORF1ab_2740_NA	ORF1ab	2740	ERR6041445	8485	T	-A	0,0735294	2021-05-17	Greece
ORF1ab_2750_A	ORF1ab	2750	ERR6041445	8514	T	C	0,059375	2021-05-17	Greece
ORF1ab_2933_F	ORF1ab	2933	ERR6041445	9063	G	T	0,053024	2021-05-17	Greece
ORF1ab_3428_I	ORF1ab	3428	ERR6041445	10549	G	T	0,0523691	2021-05-17	Greece
ORF1ab_3429_G	ORF1ab	3429	ERR6041445	10551	A	G	0,0577889	2021-05-17	Greece
ORF1ab_3432_I	ORF1ab	3432	ERR6041445	10560	C	T	0,0628019	2021-05-17	Greece
ORF1ab_3674_NA	ORF1ab	3674	ERR6041445	11287	G	-TCTGGTTTT	0,901554	2021-05-17	Greece
ORF1ab_4189_NA	ORF1ab	4189	ERR6041445	12831	A	-G	0,0513943	2021-05-17	Greece
ORF1ab_4208_D	ORF1ab	4208	ERR6041445	12889	A	T	0,0560068	2021-05-17	Greece
ORF1ab_4232_*	ORF1ab	4232	ERR6041445	12959	A	T	0,0513245	2021-05-17	Greece
ORF1ab_4370_NA	ORF1ab	4370	ERR6041445	13375	T	-AC	0,0533867	2021-05-17	Greece
ORF1ab_35_V	ORF1ab	35	ERR6041445	13571	G	T	0,0509259	2021-05-17	Greece
ORF1ab_314_L	ORF1ab	314	ERR6041445	14408	C	T	0,999681	2021-05-17	Greece
ORF1ab_739_NA	ORF1ab	739	ERR6041445	15683	A	-T	0,0603561	2021-05-17	Greece
ORF1ab_1443_V	ORF1ab	1443	ERR6041445	17795	C	T	0,931856	2021-05-17	Greece
ORF1ab_1701_F	ORF1ab	1701	ERR6041445	18568	C	T	0,863604	2021-05-17	Greece
ORF1ab_1917_L	ORF1ab	1917	ERR6041445	19217	C	T	0,0624318	2021-05-17	Greece
S_68_NA	S	68	ERR6041445	21764	A	-TACATG	0,949833	2021-05-17	Greece
S_143_NA	S	143	ERR6041445	21990	T	-TTA	0,948718	2021-05-17	Greece
S_501_Y	S	501	ERR6041445	23063	A	T	0,999152	2021-05-17	Greece
S_570_D	S	570	ERR6041445	23271	C	A	0,999196	2021-05-17	Greece
S_614_G	S	614	ERR6041445	23403	A	G	0,999736	2021-05-17	Greece
S_681_H	S	681	ERR6041445	23604	C	A	1	2021-05-17	Greece
S_716_I	S	716	ERR6041445	23709	C	T	1	2021-05-17	Greece
S_881_I	S	881	ERR6041445	24204	C	T	0,0786517	2021-05-17	Greece
S_924_NA	S	924	ERR6041445	24332	G	-CCAA	0,0729927	2021-05-17	Greece
S_950_Y	S	950	ERR6041445	24410	G	T	0,0653595	2021-05-17	Greece
S_982_A	S	982	ERR6041445	24506	T	G	1	2021-05-17	Greece
S_1118_H	S	1118	ERR6041445	24914	G	C	0,998083	2021-05-17	Greece
ORF3a_23_NA	ORF3a	23	ERR6041445	25460	C	-T	0,0515685	2021-05-17	Greece
ORF3a_59_S	ORF3a	59	ERR6041445	25567	G	T	0,0528736	2021-05-17	Greece
ORF3a_67_N	ORF3a	67	ERR6041445	25593	G	T	0,0601266	2021-05-17	Greece
ORF3a_115_NA	ORF3a	115	ERR6041445	25735	T	-TG	0,0541872	2021-05-17	Greece
ORF6_21_I	ORF6	21	ERR6041445	27263	C	T	0,892107	2021-05-17	Greece
ORF8_27_*	ORF8	27	ERR6041445	27972	C	T	1	2021-05-17	Greece
ORF8_52_I	ORF8	52	ERR6041445	28048	G	T	1	2021-05-17	Greece
ORF8_73_C	ORF8	73	ERR6041445	28111	A	G	0,999835	2021-05-17	Greece
N_3_H	N	3	ERR6041445	28280	G	C	1	2021-05-17	Greece
N_3_V	N	3	ERR6041445	28281	A	T	0,99953	2021-05-17	Greece
N_3_E	N	3	ERR6041445	28282	T	A	0,999534	2021-05-17	Greece
N_203_K	N	203	ERR6041445	28881	G	A	1	2021-05-17	Greece
N_204_R	N	204	ERR6041445	28883	G	C	0,983665	2021-05-17	Greece
N_235_F	N	235	ERR6041445	28977	C	T	0,999068	2021-05-17	Greece
ORF1ab_680_R	ORF1ab	680	ERR6041446	2304	A	G	0,997472	2021-05-18	Greece
ORF1ab_1001_I	ORF1ab	1001	ERR6041446	3267	C	T	0,999149	2021-05-18	Greece
ORF1ab_1291_F	ORF1ab	1291	ERR6041446	4136	G	T	0,999712	2021-05-18	Greece
ORF1ab_1708_D	ORF1ab	1708	ERR6041446	5388	C	A	0,999355	2021-05-18	Greece
ORF1ab_2230_T	ORF1ab	2230	ERR6041446	6954	T	C	0,99979	2021-05-18	Greece
ORF1ab_3674_NA	ORF1ab	3674	ERR6041446	11287	G	-TCTGGTTTT	0,923896	2021-05-18	Greece
ORF1ab_3676_S	ORF1ab	3676	ERR6041446	11291	G	A	1	2021-05-18	Greece
ORF1ab_3677_L	ORF1ab	3677	ERR6041446	11296	T	G	0,996622	2021-05-18	Greece
ORF1ab_314_L	ORF1ab	314	ERR6041446	14408	C	T	0,999434	2021-05-18	Greece
S_68_NA	S	68	ERR6041446	21764	A	-TACATG	0,963803	2021-05-18	Greece
S_143_NA	S	143	ERR6041446	21990	T	-TTA	0,956849	2021-05-18	Greece
S_501_Y	S	501	ERR6041446	23063	A	T	0,999364	2021-05-18	Greece
S_570_D	S	570	ERR6041446	23271	C	A	0,999378	2021-05-18	Greece
S_614_G	S	614	ERR6041446	23403	A	G	0,99943	2021-05-18	Greece
S_681_H	S	681	ERR6041446	23604	C	A	0,999739	2021-05-18	Greece
S_716_I	S	716	ERR6041446	23709	C	T	0,999606	2021-05-18	Greece
S_865_F	S	865	ERR6041446	24155	C	T	0,978816	2021-05-18	Greece
S_982_A	S	982	ERR6041446	24506	T	G	0,999627	2021-05-18	Greece
S_1118_H	S	1118	ERR6041446	24914	G	C	0,99887	2021-05-18	Greece
ORF3a_188_C	ORF3a	188	ERR6041446	25954	G	T	0,999623	2021-05-18	Greece
ORF8_27_*	ORF8	27	ERR6041446	27972	C	T	1	2021-05-18	Greece
ORF8_52_I	ORF8	52	ERR6041446	28048	G	T	1	2021-05-18	Greece
ORF8_73_C	ORF8	73	ERR6041446	28111	A	G	0,999661	2021-05-18	Greece
ORF8_85_S	ORF8	85	ERR6041446	28146	C	T	0,99962	2021-05-18	Greece
N_3_H	N	3	ERR6041446	28280	G	C	0,999769	2021-05-18	Greece
N_3_V	N	3	ERR6041446	28281	A	T	0,999883	2021-05-18	Greece
N_3_E	N	3	ERR6041446	28282	T	A	0,999241	2021-05-18	Greece
N_203_K	N	203	ERR6041446	28881	G	A	0,999503	2021-05-18	Greece
N_204_R	N	204	ERR6041446	28883	G	C	0,999327	2021-05-18	Greece
N_235_F	N	235	ERR6041446	28977	C	T	0,999017	2021-05-18	Greece
ORF1ab_1001_I	ORF1ab	1001	ERR6041447	3267	C	T	1	2021-05-18	Greece
ORF1ab_1429_I	ORF1ab	1429	ERR6041447	4551	C	T	1	2021-05-18	Greece
ORF1ab_1567_I	ORF1ab	1567	ERR6041447	4965	C	T	0,117391	2021-05-18	Greece
ORF1ab_1708_D	ORF1ab	1708	ERR6041447	5388	C	A	0,998646	2021-05-18	Greece
ORF1ab_2230_T	ORF1ab	2230	ERR6041447	6954	T	C	1	2021-05-18	Greece
ORF1ab_3674_NA	ORF1ab	3674	ERR6041447	11287	G	-TCTGGTTTT	0,948276	2021-05-18	Greece
ORF1ab_3753_V	ORF1ab	3753	ERR6041447	11522	T	G	0,999449	2021-05-18	Greece
ORF1ab_314_L	ORF1ab	314	ERR6041447	14408	C	T	1	2021-05-18	Greece
S_68_NA	S	68	ERR6041447	21764	A	-TACATG	0,949541	2021-05-18	Greece
S_143_NA	S	143	ERR6041447	21990	T	-TTA	0,95122	2021-05-18	Greece
S_348_S	S	348	ERR6041447	22604	G	T	0,168145	2021-05-18	Greece
S_501_Y	S	501	ERR6041447	23063	A	T	0,99909	2021-05-18	Greece
S_570_D	S	570	ERR6041447	23271	C	A	0,999411	2021-05-18	Greece
S_614_G	S	614	ERR6041447	23403	A	G	0,999751	2021-05-18	Greece
S_681_H	S	681	ERR6041447	23604	C	A	1	2021-05-18	Greece
S_716_I	S	716	ERR6041447	23709	C	T	1	2021-05-18	Greece
S_982_A	S	982	ERR6041447	24506	T	G	1	2021-05-18	Greece
S_1118_H	S	1118	ERR6041447	24914	G	C	0,999608	2021-05-18	Greece
ORF8_27_*	ORF8	27	ERR6041447	27972	C	T	1	2021-05-18	Greece
ORF8_52_I	ORF8	52	ERR6041447	28048	G	T	1	2021-05-18	Greece
ORF8_73_C	ORF8	73	ERR6041447	28111	A	G	1	2021-05-18	Greece
N_3_H	N	3	ERR6041447	28280	G	C	0,999699	2021-05-18	Greece
N_3_V	N	3	ERR6041447	28281	A	T	1	2021-05-18	Greece
N_3_E	N	3	ERR6041447	28282	T	A	0,999395	2021-05-18	Greece
N_203_K	N	203	ERR6041447	28881	G	A	0,99961	2021-05-18	Greece
N_204_R	N	204	ERR6041447	28883	G	C	1	2021-05-18	Greece
N_235_F	N	235	ERR6041447	28977	C	T	0,999548	2021-05-18	Greece
ORF1ab_680_R	ORF1ab	680	ERR6041448	2304	A	G	0,997932	2021-05-18	Greece
ORF1ab_1001_I	ORF1ab	1001	ERR6041448	3267	C	T	0,998198	2021-05-18	Greece
ORF1ab_1291_F	ORF1ab	1291	ERR6041448	4136	G	T	0,985149	2021-05-18	Greece
ORF1ab_1708_D	ORF1ab	1708	ERR6041448	5388	C	A	0,998478	2021-05-18	Greece
ORF1ab_2230_T	ORF1ab	2230	ERR6041448	6954	T	C	1	2021-05-18	Greece
ORF1ab_3674_NA	ORF1ab	3674	ERR6041448	11287	G	-TCTGGTTTT	0,942067	2021-05-18	Greece
ORF1ab_314_L	ORF1ab	314	ERR6041448	14408	C	T	0,999086	2021-05-18	Greece
S_68_NA	S	68	ERR6041448	21764	A	-TACATG	0,948542	2021-05-18	Greece
S_143_NA	S	143	ERR6041448	21990	T	-TTA	0,951014	2021-05-18	Greece
S_501_Y	S	501	ERR6041448	23063	A	T	0,999538	2021-05-18	Greece
S_570_D	S	570	ERR6041448	23271	C	A	0,999073	2021-05-18	Greece
S_614_G	S	614	ERR6041448	23403	A	G	0,999733	2021-05-18	Greece
S_681_H	S	681	ERR6041448	23604	C	A	0,997797	2021-05-18	Greece
S_716_I	S	716	ERR6041448	23709	C	T	1	2021-05-18	Greece
S_865_F	S	865	ERR6041448	24155	C	T	0,992604	2021-05-18	Greece
S_982_A	S	982	ERR6041448	24506	T	G	1	2021-05-18	Greece
S_1118_H	S	1118	ERR6041448	24914	G	C	0,998876	2021-05-18	Greece
ORF3a_188_C	ORF3a	188	ERR6041448	25954	G	T	0,998804	2021-05-18	Greece
ORF8_73_C	ORF8	73	ERR6041448	28111	A	G	0,999835	2021-05-18	Greece
ORF8_85_S	ORF8	85	ERR6041448	28146	C	T	0,999673	2021-05-18	Greece
N_3_H	N	3	ERR6041448	28280	G	C	0,999907	2021-05-18	Greece
N_3_V	N	3	ERR6041448	28281	A	T	0,999431	2021-05-18	Greece
N_3_E	N	3	ERR6041448	28282	T	A	0,999528	2021-05-18	Greece
N_203_K	N	203	ERR6041448	28881	G	A	0,999262	2021-05-18	Greece
N_204_R	N	204	ERR6041448	28883	G	C	0,999491	2021-05-18	Greece
N_235_F	N	235	ERR6041448	28977	C	T	0,999105	2021-05-18	Greece
ORF1ab_1001_I	ORF1ab	1001	ERR6043668	3267	C	T	1	2021-02-13	Spain
ORF1ab_1472_S	ORF1ab	1472	ERR6043668	4679	C	T	0,0523256	2021-02-13	Spain
ORF1ab_1600_G	ORF1ab	1600	ERR6043668	5064	A	G	1	2021-02-13	Spain
ORF1ab_1708_D	ORF1ab	1708	ERR6043668	5388	C	A	1	2021-02-13	Spain
ORF1ab_2230_T	ORF1ab	2230	ERR6043668	6954	T	C	1	2021-02-13	Spain
ORF1ab_3674_NA	ORF1ab	3674	ERR6043668	11287	G	-TCTGGTTTT	0,952364	2021-02-13	Spain
ORF1ab_4152_T	ORF1ab	4152	ERR6043668	12720	T	C	0,99563	2021-02-13	Spain
ORF1ab_314_L	ORF1ab	314	ERR6043668	14408	C	T	1	2021-02-13	Spain
S_68_NA	S	68	ERR6043668	21764	A	-TACATG	0,920415	2021-02-13	Spain
S_143_NA	S	143	ERR6043668	21990	T	-TTA	0,769001	2021-02-13	Spain
S_501_Y	S	501	ERR6043668	23063	A	T	1	2021-02-13	Spain
S_570_D	S	570	ERR6043668	23271	C	A	1	2021-02-13	Spain
S_614_G	S	614	ERR6043668	23403	A	G	1	2021-02-13	Spain
S_681_H	S	681	ERR6043668	23604	C	A	1	2021-02-13	Spain
S_716_I	S	716	ERR6043668	23709	C	T	1	2021-02-13	Spain
S_982_A	S	982	ERR6043668	24506	T	G	1	2021-02-13	Spain
S_1118_H	S	1118	ERR6043668	24914	G	C	1	2021-02-13	Spain
ORF8_27_*	ORF8	27	ERR6043668	27972	C	T	1	2021-02-13	Spain
ORF8_52_I	ORF8	52	ERR6043668	28048	G	T	1	2021-02-13	Spain
ORF8_73_C	ORF8	73	ERR6043668	28111	A	G	0,998387	2021-02-13	Spain
N_3_H	N	3	ERR6043668	28280	G	C	1	2021-02-13	Spain
N_3_V	N	3	ERR6043668	28281	A	T	1	2021-02-13	Spain
N_3_E	N	3	ERR6043668	28282	T	A	1	2021-02-13	Spain
N_203_K	N	203	ERR6043668	28881	G	A	1	2021-02-13	Spain
N_204_R	N	204	ERR6043668	28883	G	C	1	2021-02-13	Spain
N_235_F	N	235	ERR6043668	28977	C	T	1	2021-02-13	Spain
ORF1ab_1001_I	ORF1ab	1001	ERR6043669	3267	C	T	1	2021-02-13	Spain
ORF1ab_1600_G	ORF1ab	1600	ERR6043669	5064	A	G	1	2021-02-13	Spain
ORF1ab_1708_D	ORF1ab	1708	ERR6043669	5388	C	A	0,998615	2021-02-13	Spain
ORF1ab_2230_T	ORF1ab	2230	ERR6043669	6954	T	C	1	2021-02-13	Spain
ORF1ab_3674_NA	ORF1ab	3674	ERR6043669	11287	G	-TCTGGTTTT	0,940187	2021-02-13	Spain
ORF1ab_4152_T	ORF1ab	4152	ERR6043669	12720	T	C	0,996695	2021-02-13	Spain
ORF1ab_314_L	ORF1ab	314	ERR6043669	14408	C	T	1	2021-02-13	Spain
S_68_NA	S	68	ERR6043669	21764	A	-TACATG	0,937165	2021-02-13	Spain
S_143_NA	S	143	ERR6043669	21990	T	-TTA	0,794872	2021-02-13	Spain
S_455_F	S	455	ERR6043669	22927	G	T	0,101286	2021-02-13	Spain
S_501_Y	S	501	ERR6043669	23063	A	T	1	2021-02-13	Spain
S_570_D	S	570	ERR6043669	23271	C	A	1	2021-02-13	Spain
S_614_G	S	614	ERR6043669	23403	A	G	1	2021-02-13	Spain
S_681_H	S	681	ERR6043669	23604	C	A	0,998425	2021-02-13	Spain
S_716_I	S	716	ERR6043669	23709	C	T	1	2021-02-13	Spain
S_982_A	S	982	ERR6043669	24506	T	G	1	2021-02-13	Spain
S_1118_H	S	1118	ERR6043669	24914	G	C	1	2021-02-13	Spain
ORF8_27_*	ORF8	27	ERR6043669	27972	C	T	1	2021-02-13	Spain
ORF8_52_I	ORF8	52	ERR6043669	28048	G	T	1	2021-02-13	Spain
ORF8_73_C	ORF8	73	ERR6043669	28111	A	G	0,99818	2021-02-13	Spain
N_3_H	N	3	ERR6043669	28280	G	C	1	2021-02-13	Spain
N_3_V	N	3	ERR6043669	28281	A	T	1	2021-02-13	Spain
N_3_E	N	3	ERR6043669	28282	T	A	1	2021-02-13	Spain
N_203_K	N	203	ERR6043669	28881	G	A	1	2021-02-13	Spain
N_204_R	N	204	ERR6043669	28883	G	C	1	2021-02-13	Spain
N_235_F	N	235	ERR6043669	28977	C	T	1	2021-02-13	Spain
ORF1ab_730_F	ORF1ab	730	ERR6043670	2453	C	T	1	2021-02-13	Spain
ORF1ab_1001_I	ORF1ab	1001	ERR6043670	3267	C	T	1	2021-02-13	Spain
ORF1ab_1708_D	ORF1ab	1708	ERR6043670	5388	C	A	1	2021-02-13	Spain
ORF1ab_2230_T	ORF1ab	2230	ERR6043670	6954	T	C	1	2021-02-13	Spain
ORF1ab_3674_NA	ORF1ab	3674	ERR6043670	11287	G	-TCTGGTTTT	0,952104	2021-02-13	Spain
ORF1ab_314_L	ORF1ab	314	ERR6043670	14408	C	T	1	2021-02-13	Spain
ORF1ab_1404_M	ORF1ab	1404	ERR6043670	17678	C	T	1	2021-02-13	Spain
S_68_NA	S	68	ERR6043670	21764	A	-TACATG	0,912769	2021-02-13	Spain
S_143_NA	S	143	ERR6043670	21990	T	-TTA	0,764115	2021-02-13	Spain
S_501_Y	S	501	ERR6043670	23063	A	T	1	2021-02-13	Spain
S_570_D	S	570	ERR6043670	23271	C	A	1	2021-02-13	Spain
S_614_G	S	614	ERR6043670	23403	A	G	1	2021-02-13	Spain
S_681_H	S	681	ERR6043670	23604	C	A	1	2021-02-13	Spain
S_716_I	S	716	ERR6043670	23709	C	T	1	2021-02-13	Spain
S_982_A	S	982	ERR6043670	24506	T	G	1	2021-02-13	Spain
S_1118_H	S	1118	ERR6043670	24914	G	C	0,99917	2021-02-13	Spain
ORF8_27_*	ORF8	27	ERR6043670	27972	C	T	1	2021-02-13	Spain
ORF8_52_I	ORF8	52	ERR6043670	28048	G	T	1	2021-02-13	Spain
ORF8_73_C	ORF8	73	ERR6043670	28111	A	G	0,998437	2021-02-13	Spain
N_3_H	N	3	ERR6043670	28280	G	C	0,998597	2021-02-13	Spain
N_3_V	N	3	ERR6043670	28281	A	T	1	2021-02-13	Spain
N_3_E	N	3	ERR6043670	28282	T	A	1	2021-02-13	Spain
N_203_K	N	203	ERR6043670	28881	G	A	1	2021-02-13	Spain
N_204_R	N	204	ERR6043670	28883	G	C	1	2021-02-13	Spain
N_235_F	N	235	ERR6043670	28977	C	T	1	2021-02-13	Spain
ORF1ab_1001_I	ORF1ab	1001	ERR6043671	3267	C	T	0,998301	2021-02-14	Spain
ORF1ab_1600_G	ORF1ab	1600	ERR6043671	5064	A	G	1	2021-02-14	Spain
ORF1ab_1708_D	ORF1ab	1708	ERR6043671	5388	C	A	1	2021-02-14	Spain
ORF1ab_2230_T	ORF1ab	2230	ERR6043671	6954	T	C	1	2021-02-14	Spain
ORF1ab_3674_NA	ORF1ab	3674	ERR6043671	11287	G	-TCTGGTTTT	0,95461	2021-02-14	Spain
ORF1ab_4152_T	ORF1ab	4152	ERR6043671	12720	T	C	0,998013	2021-02-14	Spain
ORF1ab_314_L	ORF1ab	314	ERR6043671	14408	C	T	1	2021-02-14	Spain
S_68_NA	S	68	ERR6043671	21764	A	-TACATG	0,926011	2021-02-14	Spain
S_143_NA	S	143	ERR6043671	21990	T	-TTA	0,764136	2021-02-14	Spain
S_501_Y	S	501	ERR6043671	23063	A	T	1	2021-02-14	Spain
S_570_D	S	570	ERR6043671	23271	C	A	1	2021-02-14	Spain
S_614_G	S	614	ERR6043671	23403	A	G	1	2021-02-14	Spain
S_681_H	S	681	ERR6043671	23604	C	A	1	2021-02-14	Spain
S_716_I	S	716	ERR6043671	23709	C	T	1	2021-02-14	Spain
S_982_A	S	982	ERR6043671	24506	T	G	0,998476	2021-02-14	Spain
S_1118_H	S	1118	ERR6043671	24914	G	C	0,99801	2021-02-14	Spain
ORF8_27_*	ORF8	27	ERR6043671	27972	C	T	1	2021-02-14	Spain
ORF8_52_I	ORF8	52	ERR6043671	28048	G	T	1	2021-02-14	Spain
ORF8_73_C	ORF8	73	ERR6043671	28111	A	G	0,999123	2021-02-14	Spain
N_3_H	N	3	ERR6043671	28280	G	C	0,998613	2021-02-14	Spain
N_3_V	N	3	ERR6043671	28281	A	T	1	2021-02-14	Spain
N_3_E	N	3	ERR6043671	28282	T	A	1	2021-02-14	Spain
N_203_K	N	203	ERR6043671	28881	G	A	1	2021-02-14	Spain
N_204_R	N	204	ERR6043671	28883	G	C	1	2021-02-14	Spain
N_235_F	N	235	ERR6043671	28977	C	T	1	2021-02-14	Spain
ORF1ab_730_F	ORF1ab	730	ERR6043672	2453	C	T	0,998058	2021-02-14	Spain
ORF1ab_1001_I	ORF1ab	1001	ERR6043672	3267	C	T	0,999278	2021-02-14	Spain
ORF1ab_1708_D	ORF1ab	1708	ERR6043672	5388	C	A	1	2021-02-14	Spain
ORF1ab_2230_T	ORF1ab	2230	ERR6043672	6954	T	C	0,998264	2021-02-14	Spain
ORF1ab_3480_M	ORF1ab	3480	ERR6043672	10704	G	T	0,0575705	2021-02-14	Spain
ORF1ab_3674_NA	ORF1ab	3674	ERR6043672	11287	G	-TCTGGTTTT	0,946159	2021-02-14	Spain
ORF1ab_314_L	ORF1ab	314	ERR6043672	14408	C	T	1	2021-02-14	Spain
S_68_NA	S	68	ERR6043672	21764	A	-TACATG	0,921275	2021-02-14	Spain
S_138_H	S	138	ERR6043672	21974	G	C	0,998377	2021-02-14	Spain
S_143_NA	S	143	ERR6043672	21990	T	-TTA	0,793827	2021-02-14	Spain
S_501_Y	S	501	ERR6043672	23063	A	T	1	2021-02-14	Spain
S_570_D	S	570	ERR6043672	23271	C	A	0,999131	2021-02-14	Spain
S_614_G	S	614	ERR6043672	23403	A	G	1	2021-02-14	Spain
S_681_H	S	681	ERR6043672	23604	C	A	1	2021-02-14	Spain
S_716_I	S	716	ERR6043672	23709	C	T	0,998654	2021-02-14	Spain
S_982_A	S	982	ERR6043672	24506	T	G	1	2021-02-14	Spain
S_1118_H	S	1118	ERR6043672	24914	G	C	1	2021-02-14	Spain
ORF8_27_*	ORF8	27	ERR6043672	27972	C	T	0,997072	2021-02-14	Spain
ORF8_52_I	ORF8	52	ERR6043672	28048	G	T	0,998437	2021-02-14	Spain
ORF8_73_C	ORF8	73	ERR6043672	28111	A	G	0,998477	2021-02-14	Spain
N_3_H	N	3	ERR6043672	28280	G	C	1	2021-02-14	Spain
N_3_V	N	3	ERR6043672	28281	A	T	1	2021-02-14	Spain
N_3_E	N	3	ERR6043672	28282	T	A	1	2021-02-14	Spain
N_203_K	N	203	ERR6043672	28881	G	A	0,995536	2021-02-14	Spain
N_204_R	N	204	ERR6043672	28883	G	C	1	2021-02-14	Spain
N_235_F	N	235	ERR6043672	28977	C	T	0,995984	2021-02-14	Spain
ORF1ab_1001_I	ORF1ab	1001	ERR6043673	3267	C	T	1	2021-02-14	Spain
ORF1ab_1600_G	ORF1ab	1600	ERR6043673	5064	A	G	1	2021-02-14	Spain
ORF1ab_1708_D	ORF1ab	1708	ERR6043673	5388	C	A	1	2021-02-14	Spain
ORF1ab_2230_T	ORF1ab	2230	ERR6043673	6954	T	C	1	2021-02-14	Spain
ORF1ab_3674_NA	ORF1ab	3674	ERR6043673	11287	G	-TCTGGTTTT	0,933109	2021-02-14	Spain
ORF1ab_4152_T	ORF1ab	4152	ERR6043673	12720	T	C	0,995879	2021-02-14	Spain
ORF1ab_314_L	ORF1ab	314	ERR6043673	14408	C	T	1	2021-02-14	Spain
S_68_NA	S	68	ERR6043673	21764	A	-TACATG	0,9223	2021-02-14	Spain
S_143_NA	S	143	ERR6043673	21990	T	-TTA	0,749621	2021-02-14	Spain
S_501_Y	S	501	ERR6043673	23063	A	T	1	2021-02-14	Spain
S_570_D	S	570	ERR6043673	23271	C	A	1	2021-02-14	Spain
S_614_G	S	614	ERR6043673	23403	A	G	1	2021-02-14	Spain
S_681_H	S	681	ERR6043673	23604	C	A	1	2021-02-14	Spain
S_716_I	S	716	ERR6043673	23709	C	T	1	2021-02-14	Spain
S_982_A	S	982	ERR6043673	24506	T	G	0,996377	2021-02-14	Spain
S_1118_H	S	1118	ERR6043673	24914	G	C	0,999119	2021-02-14	Spain
ORF8_27_*	ORF8	27	ERR6043673	27972	C	T	0,998347	2021-02-14	Spain
ORF8_52_I	ORF8	52	ERR6043673	28048	G	T	1	2021-02-14	Spain
ORF8_73_C	ORF8	73	ERR6043673	28111	A	G	0,999174	2021-02-14	Spain
N_3_H	N	3	ERR6043673	28280	G	C	1	2021-02-14	Spain
N_3_V	N	3	ERR6043673	28281	A	T	0,998611	2021-02-14	Spain
N_3_E	N	3	ERR6043673	28282	T	A	1	2021-02-14	Spain
N_203_K	N	203	ERR6043673	28881	G	A	1	2021-02-14	Spain
N_204_R	N	204	ERR6043673	28883	G	C	1	2021-02-14	Spain
N_235_F	N	235	ERR6043673	28977	C	T	1	2021-02-14	Spain
ORF1ab_1001_I	ORF1ab	1001	ERR6043674	3267	C	T	1	2021-02-14	Spain
ORF1ab_1708_D	ORF1ab	1708	ERR6043674	5388	C	A	1	2021-02-14	Spain
ORF1ab_2230_T	ORF1ab	2230	ERR6043674	6954	T	C	1	2021-02-14	Spain
ORF1ab_3674_NA	ORF1ab	3674	ERR6043674	11287	G	-TCTGGTTTT	0,950965	2021-02-14	Spain
ORF1ab_314_L	ORF1ab	314	ERR6043674	14408	C	T	0,998584	2021-02-14	Spain
S_68_NA	S	68	ERR6043674	21764	A	-TACATG	0,924242	2021-02-14	Spain
S_143_NA	S	143	ERR6043674	21990	T	-TTA	0,816291	2021-02-14	Spain
S_501_Y	S	501	ERR6043674	23063	A	T	0,998873	2021-02-14	Spain
S_570_D	S	570	ERR6043674	23271	C	A	0,998945	2021-02-14	Spain
S_614_G	S	614	ERR6043674	23403	A	G	1	2021-02-14	Spain
S_681_H	S	681	ERR6043674	23604	C	A	1	2021-02-14	Spain
S_716_I	S	716	ERR6043674	23709	C	T	1	2021-02-14	Spain
S_982_A	S	982	ERR6043674	24506	T	G	1	2021-02-14	Spain
S_1118_H	S	1118	ERR6043674	24914	G	C	1	2021-02-14	Spain
ORF6_25_A	ORF6	25	ERR6043674	27274	T	G	1	2021-02-14	Spain
ORF8_27_*	ORF8	27	ERR6043674	27972	C	T	0,997925	2021-02-14	Spain
ORF8_52_I	ORF8	52	ERR6043674	28048	G	T	1	2021-02-14	Spain
ORF8_73_C	ORF8	73	ERR6043674	28111	A	G	1	2021-02-14	Spain
N_3_H	N	3	ERR6043674	28280	G	C	1	2021-02-14	Spain
N_3_V	N	3	ERR6043674	28281	A	T	0,998325	2021-02-14	Spain
N_3_E	N	3	ERR6043674	28282	T	A	1	2021-02-14	Spain
N_5_V	N	5	ERR6043674	28287	G	T	0,996737	2021-02-14	Spain
N_182_S	N	182	ERR6043674	28817	G	T	1	2021-02-14	Spain
ORF1ab_730_F	ORF1ab	730	ERR6043675	2453	C	T	1	2021-02-14	Spain
ORF1ab_1001_I	ORF1ab	1001	ERR6043675	3267	C	T	1	2021-02-14	Spain
ORF1ab_1708_D	ORF1ab	1708	ERR6043675	5388	C	A	1	2021-02-14	Spain
ORF1ab_2230_T	ORF1ab	2230	ERR6043675	6954	T	C	1	2021-02-14	Spain
ORF1ab_3674_NA	ORF1ab	3674	ERR6043675	11287	G	-TCTGGTTTT	0,94	2021-02-14	Spain
ORF1ab_314_L	ORF1ab	314	ERR6043675	14408	C	T	1	2021-02-14	Spain
S_68_NA	S	68	ERR6043675	21764	A	-TACATG	0,932686	2021-02-14	Spain
S_138_H	S	138	ERR6043675	21974	G	C	0,990115	2021-02-14	Spain
S_143_NA	S	143	ERR6043675	21990	T	-TTA	0,783851	2021-02-14	Spain
S_501_Y	S	501	ERR6043675	23063	A	T	1	2021-02-14	Spain
S_570_D	S	570	ERR6043675	23271	C	A	1	2021-02-14	Spain
S_614_G	S	614	ERR6043675	23403	A	G	1	2021-02-14	Spain
S_681_H	S	681	ERR6043675	23604	C	A	1	2021-02-14	Spain
S_716_I	S	716	ERR6043675	23709	C	T	1	2021-02-14	Spain
S_982_A	S	982	ERR6043675	24506	T	G	1	2021-02-14	Spain
S_1118_H	S	1118	ERR6043675	24914	G	C	0,999163	2021-02-14	Spain
ORF8_27_*	ORF8	27	ERR6043675	27972	C	T	1	2021-02-14	Spain
ORF8_52_I	ORF8	52	ERR6043675	28048	G	T	1	2021-02-14	Spain
ORF8_73_C	ORF8	73	ERR6043675	28111	A	G	1	2021-02-14	Spain
N_3_H	N	3	ERR6043675	28280	G	C	1	2021-02-14	Spain
N_3_V	N	3	ERR6043675	28281	A	T	1	2021-02-14	Spain
N_3_E	N	3	ERR6043675	28282	T	A	1	2021-02-14	Spain
N_203_K	N	203	ERR6043675	28881	G	A	1	2021-02-14	Spain
N_204_R	N	204	ERR6043675	28883	G	C	1	2021-02-14	Spain
N_235_F	N	235	ERR6043675	28977	C	T	1	2021-02-14	Spain
N_393_I	N	393	ERR6043675	29451	C	T	0,0785805	2021-02-14	Spain
ORF1ab_730_F	ORF1ab	730	ERR6043676	2453	C	T	1	2021-02-14	Spain
ORF1ab_1001_I	ORF1ab	1001	ERR6043676	3267	C	T	0,999299	2021-02-14	Spain
ORF1ab_1708_D	ORF1ab	1708	ERR6043676	5388	C	A	1	2021-02-14	Spain
ORF1ab_2230_T	ORF1ab	2230	ERR6043676	6954	T	C	1	2021-02-14	Spain
ORF1ab_3674_NA	ORF1ab	3674	ERR6043676	11287	G	-TCTGGTTTT	0,941824	2021-02-14	Spain
ORF1ab_314_L	ORF1ab	314	ERR6043676	14408	C	T	1	2021-02-14	Spain
S_68_NA	S	68	ERR6043676	21764	A	-TACATG	0,938224	2021-02-14	Spain
S_138_H	S	138	ERR6043676	21974	G	C	0,991848	2021-02-14	Spain
S_143_NA	S	143	ERR6043676	21990	T	-TTA	0,768577	2021-02-14	Spain
S_501_Y	S	501	ERR6043676	23063	A	T	1	2021-02-14	Spain
S_570_D	S	570	ERR6043676	23271	C	A	0,999259	2021-02-14	Spain
S_614_G	S	614	ERR6043676	23403	A	G	1	2021-02-14	Spain
S_681_H	S	681	ERR6043676	23604	C	A	1	2021-02-14	Spain
S_716_I	S	716	ERR6043676	23709	C	T	1	2021-02-14	Spain
S_982_A	S	982	ERR6043676	24506	T	G	0,998716	2021-02-14	Spain
S_1118_H	S	1118	ERR6043676	24914	G	C	1	2021-02-14	Spain
ORF8_27_*	ORF8	27	ERR6043676	27972	C	T	1	2021-02-14	Spain
ORF8_52_I	ORF8	52	ERR6043676	28048	G	T	1	2021-02-14	Spain
ORF8_73_C	ORF8	73	ERR6043676	28111	A	G	0,999328	2021-02-14	Spain
N_3_H	N	3	ERR6043676	28280	G	C	1	2021-02-14	Spain
N_3_V	N	3	ERR6043676	28281	A	T	0,998909	2021-02-14	Spain
N_3_E	N	3	ERR6043676	28282	T	A	0,997817	2021-02-14	Spain
N_203_K	N	203	ERR6043676	28881	G	A	1	2021-02-14	Spain
N_204_R	N	204	ERR6043676	28883	G	C	1	2021-02-14	Spain
N_235_F	N	235	ERR6043676	28977	C	T	1	2021-02-14	Spain
ORF1ab_1001_I	ORF1ab	1001	ERR6043677	3267	C	T	1	2021-02-14	Spain
ORF1ab_1708_D	ORF1ab	1708	ERR6043677	5388	C	A	1	2021-02-14	Spain
ORF1ab_2144_NA	ORF1ab	2144	ERR6043677	6696	C	+T	0,0589914	2021-02-14	Spain
ORF1ab_2230_T	ORF1ab	2230	ERR6043677	6954	T	C	1	2021-02-14	Spain
ORF1ab_3674_NA	ORF1ab	3674	ERR6043677	11287	G	-TCTGGTTTT	0,932237	2021-02-14	Spain
ORF1ab_314_L	ORF1ab	314	ERR6043677	14408	C	T	1	2021-02-14	Spain
ORF1ab_833_NA	ORF1ab	833	ERR6043677	15965	G	+T	0,0882759	2021-02-14	Spain
S_68_NA	S	68	ERR6043677	21764	A	-TACATG	0,93273	2021-02-14	Spain
S_143_NA	S	143	ERR6043677	21990	T	-TTA	0,780112	2021-02-14	Spain
S_501_Y	S	501	ERR6043677	23063	A	T	1	2021-02-14	Spain
S_570_D	S	570	ERR6043677	23271	C	A	0,996835	2021-02-14	Spain
S_614_G	S	614	ERR6043677	23403	A	G	1	2021-02-14	Spain
S_681_H	S	681	ERR6043677	23604	C	A	1	2021-02-14	Spain
S_716_I	S	716	ERR6043677	23709	C	T	1	2021-02-14	Spain
S_982_A	S	982	ERR6043677	24506	T	G	1	2021-02-14	Spain
S_1118_H	S	1118	ERR6043677	24914	G	C	1	2021-02-14	Spain
ORF8_27_*	ORF8	27	ERR6043677	27972	C	T	1	2021-02-14	Spain
ORF8_52_I	ORF8	52	ERR6043677	28048	G	T	1	2021-02-14	Spain
ORF8_73_C	ORF8	73	ERR6043677	28111	A	G	1	2021-02-14	Spain
N_3_H	N	3	ERR6043677	28280	G	C	1	2021-02-14	Spain
N_3_V	N	3	ERR6043677	28281	A	T	0,998283	2021-02-14	Spain
N_3_E	N	3	ERR6043677	28282	T	A	1	2021-02-14	Spain
N_5_V	N	5	ERR6043677	28287	G	T	0,999178	2021-02-14	Spain
N_182_S	N	182	ERR6043677	28817	G	T	1	2021-02-14	Spain
N_203_K	N	203	ERR6043677	28881	G	A	1	2021-02-14	Spain
N_204_R	N	204	ERR6043677	28883	G	C	1	2021-02-14	Spain
N_219_F	N	219	ERR6043677	28928	C	T	0,0759494	2021-02-14	Spain
N_235_F	N	235	ERR6043677	28977	C	T	1	2021-02-14	Spain
N_398_V	N	398	ERR6043677	29466	C	T	0,160656	2021-02-14	Spain
ORF1ab_1001_I	ORF1ab	1001	ERR6043678	3267	C	T	1	2021-02-14	Spain
ORF1ab_1708_D	ORF1ab	1708	ERR6043678	5388	C	A	1	2021-02-14	Spain
ORF1ab_2144_NA	ORF1ab	2144	ERR6043678	6696	C	+T	0,0514056	2021-02-14	Spain
ORF1ab_2230_T	ORF1ab	2230	ERR6043678	6954	T	C	1	2021-02-14	Spain
ORF1ab_3674_NA	ORF1ab	3674	ERR6043678	11287	G	-TCTGGTTTT	0,93853	2021-02-14	Spain
ORF1ab_314_L	ORF1ab	314	ERR6043678	14408	C	T	1	2021-02-14	Spain
ORF1ab_976_L	ORF1ab	976	ERR6043678	16394	C	T	0,0921619	2021-02-14	Spain
ORF1ab_1048_A	ORF1ab	1048	ERR6043678	16609	A	G	1	2021-02-14	Spain
S_68_NA	S	68	ERR6043678	21764	A	-TACATG	0,933889	2021-02-14	Spain
S_143_NA	S	143	ERR6043678	21990	T	-TTA	0,752874	2021-02-14	Spain
S_501_Y	S	501	ERR6043678	23063	A	T	1	2021-02-14	Spain
S_570_D	S	570	ERR6043678	23271	C	A	1	2021-02-14	Spain
S_614_G	S	614	ERR6043678	23403	A	G	0,993608	2021-02-14	Spain
S_681_H	S	681	ERR6043678	23604	C	A	1	2021-02-14	Spain
S_716_I	S	716	ERR6043678	23709	C	T	1	2021-02-14	Spain
S_982_A	S	982	ERR6043678	24506	T	G	1	2021-02-14	Spain
S_1118_H	S	1118	ERR6043678	24914	G	C	1	2021-02-14	Spain
ORF3a_27_G	ORF3a	27	ERR6043678	25472	A	G	1	2021-02-14	Spain
ORF8_27_*	ORF8	27	ERR6043678	27972	C	T	1	2021-02-14	Spain
ORF8_52_I	ORF8	52	ERR6043678	28048	G	T	1	2021-02-14	Spain
ORF8_68_*	ORF8	68	ERR6043678	28095	A	T	0,99839	2021-02-14	Spain
ORF8_73_C	ORF8	73	ERR6043678	28111	A	G	0,998923	2021-02-14	Spain
N_3_H	N	3	ERR6043678	28280	G	C	1	2021-02-14	Spain
N_3_V	N	3	ERR6043678	28281	A	T	1	2021-02-14	Spain
N_3_E	N	3	ERR6043678	28282	T	A	1	2021-02-14	Spain
N_204_R	N	204	ERR6043678	28883	G	C	1	2021-02-14	Spain
N_235_F	N	235	ERR6043678	28977	C	T	1	2021-02-14	Spain
ORF1ab_1001_I	ORF1ab	1001	ERR6043679	3267	C	T	1	2021-02-14	Spain
ORF1ab_1708_D	ORF1ab	1708	ERR6043679	5388	C	A	0,997455	2021-02-14	Spain
ORF1ab_2230_T	ORF1ab	2230	ERR6043679	6954	T	C	1	2021-02-14	Spain
ORF1ab_3674_NA	ORF1ab	3674	ERR6043679	11287	G	-TCTGGTTTT	0,939384	2021-02-14	Spain
ORF1ab_3829_F	ORF1ab	3829	ERR6043679	11750	C	T	1	2021-02-14	Spain
ORF1ab_314_L	ORF1ab	314	ERR6043679	14408	C	T	1	2021-02-14	Spain
ORF1ab_1727_L	ORF1ab	1727	ERR6043679	18647	C	T	0,99893	2021-02-14	Spain
S_68_NA	S	68	ERR6043679	21764	A	-TACATG	0,94007	2021-02-14	Spain
S_143_NA	S	143	ERR6043679	21990	T	-TTA	0,797214	2021-02-14	Spain
S_501_Y	S	501	ERR6043679	23063	A	T	1	2021-02-14	Spain
S_570_D	S	570	ERR6043679	23271	C	A	0,999112	2021-02-14	Spain
S_614_G	S	614	ERR6043679	23403	A	G	0,999114	2021-02-14	Spain
S_681_H	S	681	ERR6043679	23604	C	A	1	2021-02-14	Spain
S_716_I	S	716	ERR6043679	23709	C	T	1	2021-02-14	Spain
S_982_A	S	982	ERR6043679	24506	T	G	1	2021-02-14	Spain
S_1118_H	S	1118	ERR6043679	24914	G	C	1	2021-02-14	Spain
ORF8_27_*	ORF8	27	ERR6043679	27972	C	T	1	2021-02-14	Spain
ORF8_52_I	ORF8	52	ERR6043679	28048	G	T	1	2021-02-14	Spain
ORF8_68_*	ORF8	68	ERR6043679	28095	A	T	0,994911	2021-02-14	Spain
ORF8_73_C	ORF8	73	ERR6043679	28111	A	G	1	2021-02-14	Spain
N_3_H	N	3	ERR6043679	28280	G	C	1	2021-02-14	Spain
N_3_V	N	3	ERR6043679	28281	A	T	1	2021-02-14	Spain
N_3_E	N	3	ERR6043679	28282	T	A	1	2021-02-14	Spain
N_203_K	N	203	ERR6043679	28881	G	A	1	2021-02-14	Spain
N_204_R	N	204	ERR6043679	28883	G	C	1	2021-02-14	Spain
N_293_K	N	293	ERR6043679	29151	G	A	0,0969116	2021-02-14	Spain
ORF1ab_616_V	ORF1ab	616	ERR6043680	2111	A	G	1	2021-02-15	Spain
ORF1ab_1001_I	ORF1ab	1001	ERR6043680	3267	C	T	1	2021-02-15	Spain
ORF1ab_1708_D	ORF1ab	1708	ERR6043680	5388	C	A	1	2021-02-15	Spain
ORF1ab_2230_T	ORF1ab	2230	ERR6043680	6954	T	C	1	2021-02-15	Spain
ORF1ab_3674_NA	ORF1ab	3674	ERR6043680	11287	G	-TCTGGTTTT	0,941341	2021-02-15	Spain
ORF1ab_314_L	ORF1ab	314	ERR6043680	14408	C	T	1	2021-02-15	Spain
S_68_NA	S	68	ERR6043680	21764	A	-TACATG	0,928523	2021-02-15	Spain
S_143_NA	S	143	ERR6043680	21990	T	-TTA	0,769001	2021-02-15	Spain
S_501_Y	S	501	ERR6043680	23063	A	T	1	2021-02-15	Spain
S_570_D	S	570	ERR6043680	23271	C	A	1	2021-02-15	Spain
S_591_F	S	591	ERR6043680	23334	C	T	0,139291	2021-02-15	Spain
S_614_G	S	614	ERR6043680	23403	A	G	1	2021-02-15	Spain
S_681_H	S	681	ERR6043680	23604	C	A	1	2021-02-15	Spain
S_716_I	S	716	ERR6043680	23709	C	T	1	2021-02-15	Spain
S_982_A	S	982	ERR6043680	24506	T	G	0,99681	2021-02-15	Spain
S_1118_H	S	1118	ERR6043680	24914	G	C	1	2021-02-15	Spain
ORF7a_118_G	ORF7a	118	ERR6043680	27745	A	G	1	2021-02-15	Spain
ORF8_27_*	ORF8	27	ERR6043680	27972	C	T	0,997546	2021-02-15	Spain
ORF8_52_I	ORF8	52	ERR6043680	28048	G	T	1	2021-02-15	Spain
ORF8_73_C	ORF8	73	ERR6043680	28111	A	G	0,999223	2021-02-15	Spain
N_3_H	N	3	ERR6043680	28280	G	C	1	2021-02-15	Spain
N_3_V	N	3	ERR6043680	28281	A	T	0,998755	2021-02-15	Spain
N_3_E	N	3	ERR6043680	28282	T	A	1	2021-02-15	Spain
N_203_K	N	203	ERR6043680	28881	G	A	1	2021-02-15	Spain
N_204_R	N	204	ERR6043680	28883	G	C	1	2021-02-15	Spain
N_235_F	N	235	ERR6043680	28977	C	T	1	2021-02-15	Spain
ORF1ab_115_S	ORF1ab	115	ERR6045099	608	C	T	0,999861	2021-05-21	Greece
ORF1ab_1001_I	ORF1ab	1001	ERR6045099	3267	C	T	0,998816	2021-05-21	Greece
ORF1ab_1666_C	ORF1ab	1666	ERR6045099	5262	C	G	0,0786269	2021-05-21	Greece
ORF1ab_1708_D	ORF1ab	1708	ERR6045099	5388	C	A	0,999783	2021-05-21	Greece
ORF1ab_2230_T	ORF1ab	2230	ERR6045099	6954	T	C	1	2021-05-21	Greece
ORF1ab_3308_I	ORF1ab	3308	ERR6045099	10188	C	T	0,999517	2021-05-21	Greece
ORF1ab_3674_NA	ORF1ab	3674	ERR6045099	11287	G	-TCTGGTTTT	0,935252	2021-05-21	Greece
ORF1ab_314_L	ORF1ab	314	ERR6045099	14408	C	T	0,999551	2021-05-21	Greece
S_54_F	S	54	ERR6045099	21724	G	T	0,969171	2021-05-21	Greece
S_68_NA	S	68	ERR6045099	21764	A	-TACATG	0,953659	2021-05-21	Greece
S_143_NA	S	143	ERR6045099	21990	T	-TTA	0,942124	2021-05-21	Greece
S_501_Y	S	501	ERR6045099	23063	A	T	0,999651	2021-05-21	Greece
S_570_D	S	570	ERR6045099	23271	C	A	0,998451	2021-05-21	Greece
S_614_G	S	614	ERR6045099	23403	A	G	0,999693	2021-05-21	Greece
S_681_H	S	681	ERR6045099	23604	C	A	1	2021-05-21	Greece
S_716_I	S	716	ERR6045099	23709	C	T	1	2021-05-21	Greece
S_982_A	S	982	ERR6045099	24506	T	G	0,999761	2021-05-21	Greece
S_1084_E	S	1084	ERR6045099	24814	T	A	0,999903	2021-05-21	Greece
S_1118_H	S	1118	ERR6045099	24914	G	C	0,998401	2021-05-21	Greece
S_1219_V	S	1219	ERR6045099	25218	G	T	0,999672	2021-05-21	Greece
ORF3a_67_N	ORF3a	67	ERR6045099	25593	G	T	0,999773	2021-05-21	Greece
ORF8_27_*	ORF8	27	ERR6045099	27972	C	T	1	2021-05-21	Greece
ORF8_52_I	ORF8	52	ERR6045099	28048	G	T	0,999182	2021-05-21	Greece
ORF8_68_*	ORF8	68	ERR6045099	28095	A	T	0,771303	2021-05-21	Greece
ORF8_73_C	ORF8	73	ERR6045099	28111	A	G	0,999586	2021-05-21	Greece
N_3_H	N	3	ERR6045099	28280	G	C	0,999811	2021-05-21	Greece
N_3_V	N	3	ERR6045099	28281	A	T	0,999809	2021-05-21	Greece
N_3_E	N	3	ERR6045099	28282	T	A	0,999809	2021-05-21	Greece
N_203_K	N	203	ERR6045099	28881	G	A	0,999897	2021-05-21	Greece
N_204_R	N	204	ERR6045099	28883	G	C	0,999302	2021-05-21	Greece
N_235_F	N	235	ERR6045099	28977	C	T	0,998352	2021-05-21	Greece
N_378_Q	N	378	ERR6045099	29405	G	C	0,999601	2021-05-21	Greece
ORF1ab_1001_I	ORF1ab	1001	ERR6045100	3267	C	T	0,998645	2021-05-20	Greece
ORF1ab_1666_C	ORF1ab	1666	ERR6045100	5262	C	G	0,0563013	2021-05-20	Greece
ORF1ab_1708_D	ORF1ab	1708	ERR6045100	5388	C	A	0,998605	2021-05-20	Greece
ORF1ab_2230_T	ORF1ab	2230	ERR6045100	6954	T	C	0,998021	2021-05-20	Greece
ORF1ab_3674_NA	ORF1ab	3674	ERR6045100	11287	G	-TCTGGTTTT	0,921081	2021-05-20	Greece
ORF1ab_190_T	ORF1ab	190	ERR6045100	14035	G	A	0,999661	2021-05-20	Greece
ORF1ab_314_L	ORF1ab	314	ERR6045100	14408	C	T	0,999252	2021-05-20	Greece
S_68_NA	S	68	ERR6045100	21764	A	-TACATG	0,938988	2021-05-20	Greece
S_143_NA	S	143	ERR6045100	21990	T	-TTA	0,929453	2021-05-20	Greece
S_501_Y	S	501	ERR6045100	23063	A	T	0,999671	2021-05-20	Greece
S_570_D	S	570	ERR6045100	23271	C	A	0,999013	2021-05-20	Greece
S_572_I	S	572	ERR6045100	23277	C	T	1	2021-05-20	Greece
S_614_G	S	614	ERR6045100	23403	A	G	0,999681	2021-05-20	Greece
S_681_H	S	681	ERR6045100	23604	C	A	1	2021-05-20	Greece
S_716_I	S	716	ERR6045100	23709	C	T	1	2021-05-20	Greece
S_982_A	S	982	ERR6045100	24506	T	G	1	2021-05-20	Greece
S_1118_H	S	1118	ERR6045100	24914	G	C	0,998813	2021-05-20	Greece
ORF8_27_*	ORF8	27	ERR6045100	27972	C	T	1	2021-05-20	Greece
ORF8_52_I	ORF8	52	ERR6045100	28048	G	T	1	2021-05-20	Greece
ORF8_73_C	ORF8	73	ERR6045100	28111	A	G	0,999447	2021-05-20	Greece
N_3_H	N	3	ERR6045100	28280	G	C	1	2021-05-20	Greece
N_3_V	N	3	ERR6045100	28281	A	T	0,999367	2021-05-20	Greece
N_3_E	N	3	ERR6045100	28282	T	A	0,999686	2021-05-20	Greece
N_203_K	N	203	ERR6045100	28881	G	A	1	2021-05-20	Greece
N_204_R	N	204	ERR6045100	28883	G	C	0,999461	2021-05-20	Greece
N_235_F	N	235	ERR6045100	28977	C	T	0,998208	2021-05-20	Greece
ORF1ab_1001_I	ORF1ab	1001	ERR6045101	3267	C	T	0,998763	2021-05-20	Greece
ORF1ab_1708_D	ORF1ab	1708	ERR6045101	5388	C	A	0,997015	2021-05-20	Greece
ORF1ab_2230_T	ORF1ab	2230	ERR6045101	6954	T	C	1	2021-05-20	Greece
ORF1ab_3674_NA	ORF1ab	3674	ERR6045101	11287	G	-TCTGGTTTT	0,938042	2021-05-20	Greece
ORF1ab_314_L	ORF1ab	314	ERR6045101	14408	C	T	0,998831	2021-05-20	Greece
S_68_NA	S	68	ERR6045101	21764	A	-TACATG	0,947858	2021-05-20	Greece
S_143_NA	S	143	ERR6045101	21990	T	-TTA	0,963124	2021-05-20	Greece
S_361_S	S	361	ERR6045101	22644	G	C	0,0504541	2021-05-20	Greece
S_361_*	S	361	ERR6045101	22645	T	A	0,0503525	2021-05-20	Greece
S_501_Y	S	501	ERR6045101	23063	A	T	0,998652	2021-05-20	Greece
S_570_D	S	570	ERR6045101	23271	C	A	0,998353	2021-05-20	Greece
S_614_G	S	614	ERR6045101	23403	A	G	0,99933	2021-05-20	Greece
S_681_H	S	681	ERR6045101	23604	C	A	1	2021-05-20	Greece
S_716_I	S	716	ERR6045101	23709	C	T	1	2021-05-20	Greece
S_982_A	S	982	ERR6045101	24506	T	G	0,999718	2021-05-20	Greece
S_1118_H	S	1118	ERR6045101	24914	G	C	0,996418	2021-05-20	Greece
ORF3a_223_I	ORF3a	223	ERR6045101	26060	C	T	1	2021-05-20	Greece
ORF8_27_*	ORF8	27	ERR6045101	27972	C	T	1	2021-05-20	Greece
ORF8_40_Y	ORF8	40	ERR6045101	28011	C	T	1	2021-05-20	Greece
ORF8_52_I	ORF8	52	ERR6045101	28048	G	T	1	2021-05-20	Greece
ORF8_73_C	ORF8	73	ERR6045101	28111	A	G	0,999784	2021-05-20	Greece
N_3_H	N	3	ERR6045101	28280	G	C	1	2021-05-20	Greece
N_3_V	N	3	ERR6045101	28281	A	T	0,998894	2021-05-20	Greece
N_3_E	N	3	ERR6045101	28282	T	A	0,999454	2021-05-20	Greece
N_80_S	N	80	ERR6045101	28511	C	T	1	2021-05-20	Greece
N_203_K	N	203	ERR6045101	28881	G	A	0,999713	2021-05-20	Greece
N_204_R	N	204	ERR6045101	28883	G	C	0,999449	2021-05-20	Greece
N_235_F	N	235	ERR6045101	28977	C	T	0,998701	2021-05-20	Greece
ORF1ab_494_S	ORF1ab	494	ERR6045102	1746	T	C	0,998034	2021-05-22	Greece
ORF1ab_1001_I	ORF1ab	1001	ERR6045102	3267	C	T	0,999093	2021-05-22	Greece
ORF1ab_1708_D	ORF1ab	1708	ERR6045102	5388	C	A	0,997573	2021-05-22	Greece
ORF1ab_2230_T	ORF1ab	2230	ERR6045102	6954	T	C	1	2021-05-22	Greece
ORF1ab_3674_NA	ORF1ab	3674	ERR6045102	11287	G	-TCTGGTTTT	0,96662	2021-05-22	Greece
ORF1ab_3990_D	ORF1ab	3990	ERR6045102	12235	A	C	1	2021-05-22	Greece
ORF1ab_314_L	ORF1ab	314	ERR6045102	14408	C	T	1	2021-05-22	Greece
S_68_NA	S	68	ERR6045102	21764	A	-TACATG	0,941368	2021-05-22	Greece
S_143_NA	S	143	ERR6045102	21990	T	-TTA	0,973064	2021-05-22	Greece
S_501_Y	S	501	ERR6045102	23063	A	T	1	2021-05-22	Greece
S_570_D	S	570	ERR6045102	23271	C	A	0,998192	2021-05-22	Greece
S_614_G	S	614	ERR6045102	23403	A	G	1	2021-05-22	Greece
S_681_H	S	681	ERR6045102	23604	C	A	1	2021-05-22	Greece
S_716_I	S	716	ERR6045102	23709	C	T	1	2021-05-22	Greece
S_982_A	S	982	ERR6045102	24506	T	G	1	2021-05-22	Greece
S_1118_H	S	1118	ERR6045102	24914	G	C	1	2021-05-22	Greece
ORF8_27_*	ORF8	27	ERR6045102	27972	C	T	1	2021-05-22	Greece
ORF8_52_I	ORF8	52	ERR6045102	28048	G	T	0,997845	2021-05-22	Greece
ORF8_73_C	ORF8	73	ERR6045102	28111	A	G	0,999619	2021-05-22	Greece
N_3_H	N	3	ERR6045102	28280	G	C	1	2021-05-22	Greece
N_3_V	N	3	ERR6045102	28281	A	T	1	2021-05-22	Greece
N_3_E	N	3	ERR6045102	28282	T	A	1	2021-05-22	Greece
N_156_S	N	156	ERR6045102	28739	G	T	0,999494	2021-05-22	Greece
N_203_K	N	203	ERR6045102	28881	G	A	1	2021-05-22	Greece
N_204_R	N	204	ERR6045102	28883	G	C	0,999283	2021-05-22	Greece
N_235_F	N	235	ERR6045102	28977	C	T	0,998365	2021-05-22	Greece
ORF1ab_1001_I	ORF1ab	1001	ERR6045103	3267	C	T	1	2021-05-21	Greece
ORF1ab_1215_V	ORF1ab	1215	ERR6045103	3908	A	G	0,0640458	2021-05-21	Greece
ORF1ab_1708_D	ORF1ab	1708	ERR6045103	5388	C	A	1	2021-05-21	Greece
ORF1ab_2230_T	ORF1ab	2230	ERR6045103	6954	T	C	1	2021-05-21	Greece
ORF1ab_3674_NA	ORF1ab	3674	ERR6045103	11287	G	-TCTGGTTTT	0,948521	2021-05-21	Greece
ORF1ab_314_L	ORF1ab	314	ERR6045103	14408	C	T	1	2021-05-21	Greece
S_68_NA	S	68	ERR6045103	21764	A	-TACATG	0,970509	2021-05-21	Greece
S_143_NA	S	143	ERR6045103	21990	T	-TTA	0,980198	2021-05-21	Greece
S_501_Y	S	501	ERR6045103	23063	A	T	0,998788	2021-05-21	Greece
S_570_D	S	570	ERR6045103	23271	C	A	1	2021-05-21	Greece
S_572_I	S	572	ERR6045103	23277	C	T	1	2021-05-21	Greece
S_614_G	S	614	ERR6045103	23403	A	G	0,999268	2021-05-21	Greece
S_681_H	S	681	ERR6045103	23604	C	A	1	2021-05-21	Greece
S_716_I	S	716	ERR6045103	23709	C	T	1	2021-05-21	Greece
S_982_A	S	982	ERR6045103	24506	T	G	1	2021-05-21	Greece
S_1118_H	S	1118	ERR6045103	24914	G	C	1	2021-05-21	Greece
ORF8_27_*	ORF8	27	ERR6045103	27972	C	T	1	2021-05-21	Greece
ORF8_52_I	ORF8	52	ERR6045103	28048	G	T	1	2021-05-21	Greece
ORF8_73_C	ORF8	73	ERR6045103	28111	A	G	1	2021-05-21	Greece
N_3_H	N	3	ERR6045103	28280	G	C	1	2021-05-21	Greece
N_3_V	N	3	ERR6045103	28281	A	T	1	2021-05-21	Greece
N_3_E	N	3	ERR6045103	28282	T	A	0,999085	2021-05-21	Greece
N_203_K	N	203	ERR6045103	28881	G	A	1	2021-05-21	Greece
N_204_R	N	204	ERR6045103	28883	G	C	1	2021-05-21	Greece
N_235_F	N	235	ERR6045103	28977	C	T	0,998183	2021-05-21	Greece
ORF1ab_1001_I	ORF1ab	1001	ERR6045104	3267	C	T	0,999019	2021-05-21	Greece
ORF1ab_1666_C	ORF1ab	1666	ERR6045104	5262	C	G	0,101381	2021-05-21	Greece
ORF1ab_1679_V	ORF1ab	1679	ERR6045104	5301	C	T	0,997379	2021-05-21	Greece
ORF1ab_1708_D	ORF1ab	1708	ERR6045104	5388	C	A	0,99958	2021-05-21	Greece
ORF1ab_2110_L	ORF1ab	2110	ERR6045104	6594	C	T	0,999094	2021-05-21	Greece
ORF1ab_2230_T	ORF1ab	2230	ERR6045104	6954	T	C	1	2021-05-21	Greece
ORF1ab_3674_NA	ORF1ab	3674	ERR6045104	11287	G	-TCTGGTTTT	0,956118	2021-05-21	Greece
ORF1ab_314_L	ORF1ab	314	ERR6045104	14408	C	T	0,999469	2021-05-21	Greece
ORF1ab_1223_S	ORF1ab	1223	ERR6045104	17134	C	T	0,998905	2021-05-21	Greece
ORF1ab_2613_S	ORF1ab	2613	ERR6045104	21304	C	A	1	2021-05-21	Greece
ORF1ab_2613_H	ORF1ab	2613	ERR6045104	21305	G	A	0,999634	2021-05-21	Greece
S_68_NA	S	68	ERR6045104	21764	A	-TACATG	0,956012	2021-05-21	Greece
S_143_NA	S	143	ERR6045104	21990	T	-TTA	0,964573	2021-05-21	Greece
S_501_Y	S	501	ERR6045104	23063	A	T	0,998719	2021-05-21	Greece
S_570_D	S	570	ERR6045104	23271	C	A	0,998682	2021-05-21	Greece
S_614_G	S	614	ERR6045104	23403	A	G	1	2021-05-21	Greece
S_681_H	S	681	ERR6045104	23604	C	A	1	2021-05-21	Greece
S_716_I	S	716	ERR6045104	23709	C	T	0,999055	2021-05-21	Greece
S_982_A	S	982	ERR6045104	24506	T	G	0,999498	2021-05-21	Greece
S_1118_H	S	1118	ERR6045104	24914	G	C	0,999472	2021-05-21	Greece
ORF8_27_*	ORF8	27	ERR6045104	27972	C	T	1	2021-05-21	Greece
ORF8_52_I	ORF8	52	ERR6045104	28048	G	T	1	2021-05-21	Greece
ORF8_68_*	ORF8	68	ERR6045104	28095	A	T	0,918785	2021-05-21	Greece
ORF8_73_C	ORF8	73	ERR6045104	28111	A	G	0,999647	2021-05-21	Greece
N_3_H	N	3	ERR6045104	28280	G	C	1	2021-05-21	Greece
N_3_V	N	3	ERR6045104	28281	A	T	0,999682	2021-05-21	Greece
N_3_E	N	3	ERR6045104	28282	T	A	1	2021-05-21	Greece
N_203_K	N	203	ERR6045104	28881	G	A	0,999489	2021-05-21	Greece
N_204_R	N	204	ERR6045104	28883	G	C	1	2021-05-21	Greece
N_204_A	N	204	ERR6045104	28884	G	C	1	2021-05-21	Greece
N_235_F	N	235	ERR6045104	28977	C	T	0,997448	2021-05-21	Greece
ORF1ab_1001_I	ORF1ab	1001	ERR6045106	3267	C	T	0,999102	2021-05-23	Greece
ORF1ab_1223_A	ORF1ab	1223	ERR6045106	3933	A	C	0,999762	2021-05-23	Greece
ORF1ab_1708_D	ORF1ab	1708	ERR6045106	5388	C	A	0,999784	2021-05-23	Greece
ORF1ab_2230_T	ORF1ab	2230	ERR6045106	6954	T	C	0,999333	2021-05-23	Greece
ORF1ab_3674_NA	ORF1ab	3674	ERR6045106	11287	G	-TCTGGTTTT	0,939151	2021-05-23	Greece
ORF1ab_3829_F	ORF1ab	3829	ERR6045106	11750	C	T	0,996319	2021-05-23	Greece
ORF1ab_314_L	ORF1ab	314	ERR6045106	14408	C	T	0,999175	2021-05-23	Greece
S_68_NA	S	68	ERR6045106	21764	A	-TACATG	0,950403	2021-05-23	Greece
S_143_NA	S	143	ERR6045106	21990	T	-TTA	0,960614	2021-05-23	Greece
S_501_Y	S	501	ERR6045106	23063	A	T	0,998533	2021-05-23	Greece
S_570_D	S	570	ERR6045106	23271	C	A	0,99862	2021-05-23	Greece
S_614_G	S	614	ERR6045106	23403	A	G	0,999816	2021-05-23	Greece
S_681_H	S	681	ERR6045106	23604	C	A	1	2021-05-23	Greece
S_716_I	S	716	ERR6045106	23709	C	T	1	2021-05-23	Greece
S_982_A	S	982	ERR6045106	24506	T	G	0,999343	2021-05-23	Greece
S_1118_H	S	1118	ERR6045106	24914	G	C	0,998871	2021-05-23	Greece
S_1155_F	S	1155	ERR6045106	25026	A	T	1	2021-05-23	Greece
ORF6_7_L	ORF6	7	ERR6045106	27220	T	C	0,996742	2021-05-23	Greece
ORF8_27_*	ORF8	27	ERR6045106	27972	C	T	1	2021-05-23	Greece
ORF8_52_I	ORF8	52	ERR6045106	28048	G	T	0,99881	2021-05-23	Greece
ORF8_73_C	ORF8	73	ERR6045106	28111	A	G	0,999771	2021-05-23	Greece
N_3_H	N	3	ERR6045106	28280	G	C	0,999707	2021-05-23	Greece
N_3_V	N	3	ERR6045106	28281	A	T	0,999701	2021-05-23	Greece
N_3_E	N	3	ERR6045106	28282	T	A	0,999407	2021-05-23	Greece
N_203_K	N	203	ERR6045106	28881	G	A	0,999843	2021-05-23	Greece
N_204_R	N	204	ERR6045106	28883	G	C	0,999548	2021-05-23	Greece
N_235_F	N	235	ERR6045106	28977	C	T	0,998911	2021-05-23	Greece
ORF1ab_505_F	ORF1ab	505	ERR6045107	1779	C	T	0,999189	2021-05-24	Greece
ORF1ab_1001_I	ORF1ab	1001	ERR6045107	3267	C	T	0,99811	2021-05-24	Greece
ORF1ab_1708_D	ORF1ab	1708	ERR6045107	5388	C	A	0,999379	2021-05-24	Greece
ORF1ab_2230_T	ORF1ab	2230	ERR6045107	6954	T	C	0,996825	2021-05-24	Greece
ORF1ab_3674_NA	ORF1ab	3674	ERR6045107	11287	G	-TCTGGTTTT	0,921806	2021-05-24	Greece
ORF1ab_314_L	ORF1ab	314	ERR6045107	14408	C	T	0,998848	2021-05-24	Greece
ORF1ab_730_I	ORF1ab	730	ERR6045107	15656	C	T	0,0963973	2021-05-24	Greece
ORF1ab_2376_I	ORF1ab	2376	ERR6045107	20594	C	T	0,998742	2021-05-24	Greece
S_68_NA	S	68	ERR6045107	21764	A	-TACATG	0,935065	2021-05-24	Greece
S_143_NA	S	143	ERR6045107	21990	T	-TTA	0,95935	2021-05-24	Greece
S_501_Y	S	501	ERR6045107	23063	A	T	0,998516	2021-05-24	Greece
S_570_D	S	570	ERR6045107	23271	C	A	0,999022	2021-05-24	Greece
S_614_G	S	614	ERR6045107	23403	A	G	0,99959	2021-05-24	Greece
S_681_H	S	681	ERR6045107	23604	C	A	1	2021-05-24	Greece
S_716_I	S	716	ERR6045107	23709	C	T	1	2021-05-24	Greece
S_804_K	S	804	ERR6045107	23972	C	A	1	2021-05-24	Greece
S_982_A	S	982	ERR6045107	24506	T	G	0,999044	2021-05-24	Greece
S_1118_H	S	1118	ERR6045107	24914	G	C	0,996789	2021-05-24	Greece
E_72_Y	E	72	ERR6045107	26458	G	T	0,997509	2021-05-24	Greece
ORF8_27_*	ORF8	27	ERR6045107	27972	C	T	1	2021-05-24	Greece
ORF8_52_I	ORF8	52	ERR6045107	28048	G	T	1	2021-05-24	Greece
ORF8_73_C	ORF8	73	ERR6045107	28111	A	G	0,999487	2021-05-24	Greece
N_3_H	N	3	ERR6045107	28280	G	C	0,998647	2021-05-24	Greece
N_3_V	N	3	ERR6045107	28281	A	T	0,999088	2021-05-24	Greece
N_3_E	N	3	ERR6045107	28282	T	A	0,998199	2021-05-24	Greece
N_203_K	N	203	ERR6045107	28881	G	A	1	2021-05-24	Greece
N_204_R	N	204	ERR6045107	28883	G	C	0,999144	2021-05-24	Greece
N_235_F	N	235	ERR6045107	28977	C	T	0,996191	2021-05-24	Greece
ORF1ab_1001_I	ORF1ab	1001	ERR6045109	3267	C	T	0,999328	2021-05-24	Greece
ORF1ab_1223_A	ORF1ab	1223	ERR6045109	3933	A	C	1	2021-05-24	Greece
ORF1ab_1708_D	ORF1ab	1708	ERR6045109	5388	C	A	0,99948	2021-05-24	Greece
ORF1ab_2230_T	ORF1ab	2230	ERR6045109	6954	T	C	1	2021-05-24	Greece
ORF1ab_3674_NA	ORF1ab	3674	ERR6045109	11287	G	-TCTGGTTTT	0,979499	2021-05-24	Greece
ORF1ab_314_L	ORF1ab	314	ERR6045109	14408	C	T	1	2021-05-24	Greece
S_68_NA	S	68	ERR6045109	21764	A	-TACATG	0,966387	2021-05-24	Greece
S_143_NA	S	143	ERR6045109	21990	T	-TTA	0,980769	2021-05-24	Greece
S_501_Y	S	501	ERR6045109	23063	A	T	0,99742	2021-05-24	Greece
S_570_D	S	570	ERR6045109	23271	C	A	1	2021-05-24	Greece
S_614_G	S	614	ERR6045109	23403	A	G	0,998826	2021-05-24	Greece
S_681_H	S	681	ERR6045109	23604	C	A	0,995833	2021-05-24	Greece
S_716_I	S	716	ERR6045109	23709	C	T	1	2021-05-24	Greece
S_982_A	S	982	ERR6045109	24506	T	G	1	2021-05-24	Greece
S_1118_H	S	1118	ERR6045109	24914	G	C	1	2021-05-24	Greece
S_1155_F	S	1155	ERR6045109	25026	A	T	0,999606	2021-05-24	Greece
ORF6_7_L	ORF6	7	ERR6045109	27220	T	C	0,999769	2021-05-24	Greece
ORF8_27_*	ORF8	27	ERR6045109	27972	C	T	1	2021-05-24	Greece
ORF8_52_I	ORF8	52	ERR6045109	28048	G	T	1	2021-05-24	Greece
ORF8_73_C	ORF8	73	ERR6045109	28111	A	G	0,999609	2021-05-24	Greece
N_3_H	N	3	ERR6045109	28280	G	C	0,999375	2021-05-24	Greece
N_3_V	N	3	ERR6045109	28281	A	T	0,998099	2021-05-24	Greece
N_3_E	N	3	ERR6045109	28282	T	A	0,998742	2021-05-24	Greece
N_203_K	N	203	ERR6045109	28881	G	A	1	2021-05-24	Greece
N_204_R	N	204	ERR6045109	28883	G	C	1	2021-05-24	Greece
N_235_F	N	235	ERR6045109	28977	C	T	0,999496	2021-05-24	Greece
ORF1ab_953_N	ORF1ab	953	ERR6045111	3122	G	A	1	2021-05-24	Greece
ORF1ab_1196_V	ORF1ab	1196	ERR6045111	3852	A	T	1	2021-05-24	Greece
ORF1ab_2511_N	ORF1ab	2511	ERR6045111	7798	G	T	1	2021-05-24	Greece
ORF1ab_2936_I	ORF1ab	2936	ERR6045111	9072	C	T	1	2021-05-24	Greece
ORF1ab_3209_V	ORF1ab	3209	ERR6045111	9891	C	T	0,99851	2021-05-24	Greece
ORF1ab_3284_I	ORF1ab	3284	ERR6045111	10116	C	T	1	2021-05-24	Greece
ORF1ab_3674_NA	ORF1ab	3674	ERR6045111	11287	G	-TCTGGTTTT	0,966906	2021-05-24	Greece
ORF1ab_314_L	ORF1ab	314	ERR6045111	14408	C	T	0,997512	2021-05-24	Greece
ORF1ab_2371_M	ORF1ab	2371	ERR6045111	20578	G	A	1	2021-05-24	Greece
ORF1ab_2513_S	ORF1ab	2513	ERR6045111	21004	G	T	1	2021-05-24	Greece
S_143_NA	S	143	ERR6045111	21990	T	-TTA	0,944444	2021-05-24	Greece
S_484_K	S	484	ERR6045111	23012	G	A	1	2021-05-24	Greece
S_614_G	S	614	ERR6045111	23403	A	G	1	2021-05-24	Greece
S_796_H	S	796	ERR6045111	23948	G	C	1	2021-05-24	Greece
M_82_T	M	82	ERR6045111	26767	T	C	0,999201	2021-05-24	Greece
ORF7b_44_NA	ORF7b	44	ERR6045111	27886	A	-AACGAACATGAAATT	0,940299	2021-05-24	Greece
ORF8_106_*	ORF8	106	ERR6045111	28209	G	T	1	2021-05-24	Greece
N_203_K	N	203	ERR6045111	28881	G	A	1	2021-05-24	Greece
N_204_R	N	204	ERR6045111	28883	G	C	1	2021-05-24	Greece
N_208_NA	N	208	ERR6045111	28895	G	-CTA	0,987552	2021-05-24	Greece
N_234_I	N	234	ERR6045111	28975	G	T	0,999244	2021-05-24	Greece
ORF1ab_1001_I	ORF1ab	1001	ERR6045112	3267	C	T	0,998974	2021-05-24	Greece
ORF1ab_1223_A	ORF1ab	1223	ERR6045112	3933	A	C	1	2021-05-24	Greece
ORF1ab_1708_D	ORF1ab	1708	ERR6045112	5388	C	A	0,999589	2021-05-24	Greece
ORF1ab_2230_T	ORF1ab	2230	ERR6045112	6954	T	C	1	2021-05-24	Greece
ORF1ab_3674_NA	ORF1ab	3674	ERR6045112	11287	G	-TCTGGTTTT	0,958644	2021-05-24	Greece
ORF1ab_314_L	ORF1ab	314	ERR6045112	14408	C	T	0,998063	2021-05-24	Greece
ORF1ab_629_F	ORF1ab	629	ERR6045112	15352	C	T	0,997902	2021-05-24	Greece
S_153_I	S	153	ERR6045112	22021	G	T	1	2021-05-24	Greece
S_501_Y	S	501	ERR6045112	23063	A	T	0,999012	2021-05-24	Greece
S_570_D	S	570	ERR6045112	23271	C	A	0,999575	2021-05-24	Greece
S_614_G	S	614	ERR6045112	23403	A	G	1	2021-05-24	Greece
S_681_H	S	681	ERR6045112	23604	C	A	1	2021-05-24	Greece
S_716_I	S	716	ERR6045112	23709	C	T	1	2021-05-24	Greece
S_982_A	S	982	ERR6045112	24506	T	G	0,999761	2021-05-24	Greece
S_1118_H	S	1118	ERR6045112	24914	G	C	0,998758	2021-05-24	Greece
ORF8_27_*	ORF8	27	ERR6045112	27972	C	T	0,997382	2021-05-24	Greece
ORF8_52_I	ORF8	52	ERR6045112	28048	G	T	1	2021-05-24	Greece
ORF8_73_C	ORF8	73	ERR6045112	28111	A	G	0,999845	2021-05-24	Greece
N_3_H	N	3	ERR6045112	28280	G	C	1	2021-05-24	Greece
N_3_V	N	3	ERR6045112	28281	A	T	1	2021-05-24	Greece
N_3_E	N	3	ERR6045112	28282	T	A	0,999439	2021-05-24	Greece
N_203_K	N	203	ERR6045112	28881	G	A	0,999597	2021-05-24	Greece
N_204_R	N	204	ERR6045112	28883	G	C	1	2021-05-24	Greece
N_235_F	N	235	ERR6045112	28977	C	T	0,997893	2021-05-24	Greece
N_366_I	N	366	ERR6045112	29370	C	T	0,997213	2021-05-24	Greece
ORF1ab_494_S	ORF1ab	494	ERR6045113	1746	T	C	0,99829	2021-05-25	Greece
ORF1ab_1001_I	ORF1ab	1001	ERR6045113	3267	C	T	0,999457	2021-05-25	Greece
ORF1ab_1708_D	ORF1ab	1708	ERR6045113	5388	C	A	1	2021-05-25	Greece
ORF1ab_2230_T	ORF1ab	2230	ERR6045113	6954	T	C	1	2021-05-25	Greece
ORF1ab_3674_NA	ORF1ab	3674	ERR6045113	11287	G	-TCTGGTTTT	0,961502	2021-05-25	Greece
ORF1ab_3990_D	ORF1ab	3990	ERR6045113	12235	A	C	0,998324	2021-05-25	Greece
ORF1ab_314_L	ORF1ab	314	ERR6045113	14408	C	T	0,999127	2021-05-25	Greece
S_68_NA	S	68	ERR6045113	21764	A	-TACATG	0,977391	2021-05-25	Greece
S_143_NA	S	143	ERR6045113	21990	T	-TTA	0,960821	2021-05-25	Greece
S_501_Y	S	501	ERR6045113	23063	A	T	1	2021-05-25	Greece
S_570_D	S	570	ERR6045113	23271	C	A	0,999288	2021-05-25	Greece
S_614_G	S	614	ERR6045113	23403	A	G	0,999497	2021-05-25	Greece
S_622_F	S	622	ERR6045113	23426	G	T	0,0714286	2021-05-25	Greece
S_681_H	S	681	ERR6045113	23604	C	A	1	2021-05-25	Greece
S_716_I	S	716	ERR6045113	23709	C	T	1	2021-05-25	Greece
S_982_A	S	982	ERR6045113	24506	T	G	1	2021-05-25	Greece
S_1118_H	S	1118	ERR6045113	24914	G	C	0,999108	2021-05-25	Greece
ORF8_27_*	ORF8	27	ERR6045113	27972	C	T	0,996951	2021-05-25	Greece
ORF8_52_I	ORF8	52	ERR6045113	28048	G	T	1	2021-05-25	Greece
ORF8_73_C	ORF8	73	ERR6045113	28111	A	G	0,999555	2021-05-25	Greece
N_3_H	N	3	ERR6045113	28280	G	C	1	2021-05-25	Greece
N_3_V	N	3	ERR6045113	28281	A	T	0,999446	2021-05-25	Greece
N_3_E	N	3	ERR6045113	28282	T	A	0,999449	2021-05-25	Greece
N_156_S	N	156	ERR6045113	28739	G	T	0,999657	2021-05-25	Greece
N_203_K	N	203	ERR6045113	28881	G	A	0,999493	2021-05-25	Greece
N_204_R	N	204	ERR6045113	28883	G	C	1	2021-05-25	Greece
N_235_F	N	235	ERR6045113	28977	C	T	0,998151	2021-05-25	Greece
ORF1ab_494_S	ORF1ab	494	ERR6045114	1746	T	C	0,994956	2021-05-25	Greece
ORF1ab_1001_I	ORF1ab	1001	ERR6045114	3267	C	T	0,998598	2021-05-25	Greece
ORF1ab_1708_D	ORF1ab	1708	ERR6045114	5388	C	A	0,999839	2021-05-25	Greece
ORF1ab_2230_T	ORF1ab	2230	ERR6045114	6954	T	C	0,999386	2021-05-25	Greece
ORF1ab_3674_NA	ORF1ab	3674	ERR6045114	11287	G	-TCTGGTTTT	0,939964	2021-05-25	Greece
ORF1ab_3677_L	ORF1ab	3677	ERR6045114	11296	T	G	0,990826	2021-05-25	Greece
ORF1ab_3990_D	ORF1ab	3990	ERR6045114	12235	A	C	0,998847	2021-05-25	Greece
ORF1ab_314_L	ORF1ab	314	ERR6045114	14408	C	T	0,998805	2021-05-25	Greece
S_68_NA	S	68	ERR6045114	21764	A	-TACATG	0,951701	2021-05-25	Greece
S_143_NA	S	143	ERR6045114	21990	T	-TTA	0,957299	2021-05-25	Greece
S_501_Y	S	501	ERR6045114	23063	A	T	0,998815	2021-05-25	Greece
S_570_D	S	570	ERR6045114	23271	C	A	0,999504	2021-05-25	Greece
S_614_G	S	614	ERR6045114	23403	A	G	0,99942	2021-05-25	Greece
S_681_H	S	681	ERR6045114	23604	C	A	0,999593	2021-05-25	Greece
S_716_I	S	716	ERR6045114	23709	C	T	0,999772	2021-05-25	Greece
S_982_A	S	982	ERR6045114	24506	T	G	0,999369	2021-05-25	Greece
S_1118_H	S	1118	ERR6045114	24914	G	C	0,997488	2021-05-25	Greece
ORF8_27_*	ORF8	27	ERR6045114	27972	C	T	0,999616	2021-05-25	Greece
ORF8_52_I	ORF8	52	ERR6045114	28048	G	T	0,99944	2021-05-25	Greece
ORF8_73_C	ORF8	73	ERR6045114	28111	A	G	0,999648	2021-05-25	Greece
N_3_H	N	3	ERR6045114	28280	G	C	0,999798	2021-05-25	Greece
N_3_V	N	3	ERR6045114	28281	A	T	0,999387	2021-05-25	Greece
N_3_E	N	3	ERR6045114	28282	T	A	0,999183	2021-05-25	Greece
N_156_S	N	156	ERR6045114	28739	G	T	0,99979	2021-05-25	Greece
N_203_K	N	203	ERR6045114	28881	G	A	0,999661	2021-05-25	Greece
N_204_R	N	204	ERR6045114	28883	G	C	0,99934	2021-05-25	Greece
N_235_F	N	235	ERR6045114	28977	C	T	0,997601	2021-05-25	Greece
ORF1ab_115_S	ORF1ab	115	ERR6045115	608	C	T	1	2021-05-25	Greece
ORF1ab_1001_I	ORF1ab	1001	ERR6045115	3267	C	T	1	2021-05-25	Greece
ORF1ab_1618_Y	ORF1ab	1618	ERR6045115	5118	T	A	0,0512821	2021-05-25	Greece
ORF1ab_1618_L	ORF1ab	1618	ERR6045115	5119	T	A	0,0511571	2021-05-25	Greece
ORF1ab_1619_N	ORF1ab	1619	ERR6045115	5120	T	A	0,0519802	2021-05-25	Greece
ORF1ab_1666_C	ORF1ab	1666	ERR6045115	5262	C	G	0,0552017	2021-05-25	Greece
ORF1ab_1708_D	ORF1ab	1708	ERR6045115	5388	C	A	0,997312	2021-05-25	Greece
ORF1ab_1827_H	ORF1ab	1827	ERR6045115	5744	T	C	0,0547945	2021-05-25	Greece
ORF1ab_2230_T	ORF1ab	2230	ERR6045115	6954	T	C	1	2021-05-25	Greece
ORF1ab_3308_I	ORF1ab	3308	ERR6045115	10188	C	T	0,999071	2021-05-25	Greece
ORF1ab_3674_NA	ORF1ab	3674	ERR6045115	11287	G	-TCTGGTTTT	0,954198	2021-05-25	Greece
ORF1ab_314_L	ORF1ab	314	ERR6045115	14408	C	T	1	2021-05-25	Greece
S_68_NA	S	68	ERR6045115	21764	A	-TACATG	0,931727	2021-05-25	Greece
S_143_NA	S	143	ERR6045115	21990	T	-TTA	0,991597	2021-05-25	Greece
S_501_Y	S	501	ERR6045115	23063	A	T	1	2021-05-25	Greece
S_570_D	S	570	ERR6045115	23271	C	A	1	2021-05-25	Greece
S_614_G	S	614	ERR6045115	23403	A	G	1	2021-05-25	Greece
S_681_H	S	681	ERR6045115	23604	C	A	1	2021-05-25	Greece
S_716_I	S	716	ERR6045115	23709	C	T	1	2021-05-25	Greece
S_982_A	S	982	ERR6045115	24506	T	G	0,999382	2021-05-25	Greece
S_1084_E	S	1084	ERR6045115	24814	T	A	1	2021-05-25	Greece
S_1118_H	S	1118	ERR6045115	24914	G	C	0,993681	2021-05-25	Greece
S_1219_V	S	1219	ERR6045115	25218	G	T	1	2021-05-25	Greece
ORF3a_67_N	ORF3a	67	ERR6045115	25593	G	T	1	2021-05-25	Greece
ORF8_27_*	ORF8	27	ERR6045115	27972	C	T	0,993103	2021-05-25	Greece
ORF8_52_I	ORF8	52	ERR6045115	28048	G	T	1	2021-05-25	Greece
ORF8_68_*	ORF8	68	ERR6045115	28095	A	T	0,790528	2021-05-25	Greece
ORF8_73_C	ORF8	73	ERR6045115	28111	A	G	1	2021-05-25	Greece
N_3_H	N	3	ERR6045115	28280	G	C	0,999244	2021-05-25	Greece
N_3_V	N	3	ERR6045115	28281	A	T	1	2021-05-25	Greece
N_3_E	N	3	ERR6045115	28282	T	A	1	2021-05-25	Greece
N_203_K	N	203	ERR6045115	28881	G	A	0,999265	2021-05-25	Greece
N_204_R	N	204	ERR6045115	28883	G	C	1	2021-05-25	Greece
N_235_F	N	235	ERR6045115	28977	C	T	0,999076	2021-05-25	Greece
N_378_Q	N	378	ERR6045115	29405	G	C	0,999214	2021-05-25	Greece
ORF1ab_115_S	ORF1ab	115	ERR6045116	608	C	T	0,999525	2021-05-26	Greece
ORF1ab_1001_I	ORF1ab	1001	ERR6045116	3267	C	T	0,999234	2021-05-26	Greece
ORF1ab_1666_C	ORF1ab	1666	ERR6045116	5262	C	G	0,0593187	2021-05-26	Greece
ORF1ab_1708_D	ORF1ab	1708	ERR6045116	5388	C	A	0,9998	2021-05-26	Greece
ORF1ab_2230_T	ORF1ab	2230	ERR6045116	6954	T	C	0,999623	2021-05-26	Greece
ORF1ab_3308_I	ORF1ab	3308	ERR6045116	10188	C	T	1	2021-05-26	Greece
ORF1ab_3674_NA	ORF1ab	3674	ERR6045116	11287	G	-TCTGGTTTT	0,963184	2021-05-26	Greece
ORF1ab_314_L	ORF1ab	314	ERR6045116	14408	C	T	0,999173	2021-05-26	Greece
S_68_NA	S	68	ERR6045116	21764	A	-TACATG	0,967782	2021-05-26	Greece
S_143_NA	S	143	ERR6045116	21990	T	-TTA	0,970207	2021-05-26	Greece
S_501_Y	S	501	ERR6045116	23063	A	T	0,99913	2021-05-26	Greece
S_570_D	S	570	ERR6045116	23271	C	A	0,999446	2021-05-26	Greece
S_614_G	S	614	ERR6045116	23403	A	G	0,999873	2021-05-26	Greece
S_681_H	S	681	ERR6045116	23604	C	A	1	2021-05-26	Greece
S_716_I	S	716	ERR6045116	23709	C	T	0,999666	2021-05-26	Greece
S_982_A	S	982	ERR6045116	24506	T	G	0,999467	2021-05-26	Greece
S_1084_E	S	1084	ERR6045116	24814	T	A	0,999764	2021-05-26	Greece
S_1118_H	S	1118	ERR6045116	24914	G	C	0,997423	2021-05-26	Greece
S_1219_V	S	1219	ERR6045116	25218	G	T	0,998774	2021-05-26	Greece
ORF3a_67_N	ORF3a	67	ERR6045116	25593	G	T	0,999509	2021-05-26	Greece
ORF8_27_*	ORF8	27	ERR6045116	27972	C	T	1	2021-05-26	Greece
ORF8_52_I	ORF8	52	ERR6045116	28048	G	T	0,99974	2021-05-26	Greece
ORF8_68_*	ORF8	68	ERR6045116	28095	A	T	0,796053	2021-05-26	Greece
ORF8_73_C	ORF8	73	ERR6045116	28111	A	G	0,999641	2021-05-26	Greece
N_3_H	N	3	ERR6045116	28280	G	C	1	2021-05-26	Greece
N_3_V	N	3	ERR6045116	28281	A	T	0,999696	2021-05-26	Greece
N_3_E	N	3	ERR6045116	28282	T	A	0,999394	2021-05-26	Greece
N_203_K	N	203	ERR6045116	28881	G	A	0,999704	2021-05-26	Greece
N_204_R	N	204	ERR6045116	28883	G	C	0,999573	2021-05-26	Greece
N_235_F	N	235	ERR6045116	28977	C	T	0,998394	2021-05-26	Greece
N_378_Q	N	378	ERR6045116	29405	G	C	0,999814	2021-05-26	Greece
ORF1ab_1001_I	ORF1ab	1001	ERR6045117	3267	C	T	0,999044	2021-05-26	Greece
ORF1ab_1223_A	ORF1ab	1223	ERR6045117	3933	A	C	0,997959	2021-05-26	Greece
ORF1ab_1708_D	ORF1ab	1708	ERR6045117	5388	C	A	0,998	2021-05-26	Greece
ORF1ab_2230_T	ORF1ab	2230	ERR6045117	6954	T	C	0,997455	2021-05-26	Greece
ORF1ab_3674_NA	ORF1ab	3674	ERR6045117	11287	G	-TCTGGTTTT	0,956306	2021-05-26	Greece
ORF1ab_314_L	ORF1ab	314	ERR6045117	14408	C	T	1	2021-05-26	Greece
S_68_NA	S	68	ERR6045117	21764	A	-TACATG	0,951049	2021-05-26	Greece
S_143_NA	S	143	ERR6045117	21990	T	-TTA	0,973856	2021-05-26	Greece
S_361_S	S	361	ERR6045117	22643	T	A	0,123288	2021-05-26	Greece
S_361_S	S	361	ERR6045117	22644	G	C	0,12766	2021-05-26	Greece
S_361_*	S	361	ERR6045117	22645	T	A	0,125874	2021-05-26	Greece
S_501_Y	S	501	ERR6045117	23063	A	T	1	2021-05-26	Greece
S_570_D	S	570	ERR6045117	23271	C	A	0,99887	2021-05-26	Greece
S_614_G	S	614	ERR6045117	23403	A	G	1	2021-05-26	Greece
S_681_H	S	681	ERR6045117	23604	C	A	1	2021-05-26	Greece
S_716_I	S	716	ERR6045117	23709	C	T	1	2021-05-26	Greece
S_982_A	S	982	ERR6045117	24506	T	G	1	2021-05-26	Greece
S_1118_H	S	1118	ERR6045117	24914	G	C	0,997076	2021-05-26	Greece
S_1155_F	S	1155	ERR6045117	25026	A	T	1	2021-05-26	Greece
ORF6_7_L	ORF6	7	ERR6045117	27220	T	C	1	2021-05-26	Greece
ORF8_52_I	ORF8	52	ERR6045117	28048	G	T	1	2021-05-26	Greece
ORF8_73_C	ORF8	73	ERR6045117	28111	A	G	0,999179	2021-05-26	Greece
N_3_H	N	3	ERR6045117	28280	G	C	0,999026	2021-05-26	Greece
N_3_V	N	3	ERR6045117	28281	A	T	1	2021-05-26	Greece
N_3_E	N	3	ERR6045117	28282	T	A	0,999016	2021-05-26	Greece
N_203_K	N	203	ERR6045117	28881	G	A	0,998852	2021-05-26	Greece
N_204_R	N	204	ERR6045117	28883	G	C	1	2021-05-26	Greece
N_235_F	N	235	ERR6045117	28977	C	T	0,999155	2021-05-26	Greece
ORF1ab_1001_I	ORF1ab	1001	ERR6045118	3267	C	T	0,99843	2021-05-26	Greece
ORF1ab_1223_A	ORF1ab	1223	ERR6045118	3933	A	C	0,99956	2021-05-26	Greece
ORF1ab_1666_C	ORF1ab	1666	ERR6045118	5262	C	G	0,062896	2021-05-26	Greece
ORF1ab_1708_D	ORF1ab	1708	ERR6045118	5388	C	A	0,99914	2021-05-26	Greece
ORF1ab_2230_T	ORF1ab	2230	ERR6045118	6954	T	C	1	2021-05-26	Greece
ORF1ab_3674_NA	ORF1ab	3674	ERR6045118	11287	G	-TCTGGTTTT	0,928956	2021-05-26	Greece
ORF1ab_3767_S	ORF1ab	3767	ERR6045118	11564	C	T	1	2021-05-26	Greece
ORF1ab_314_L	ORF1ab	314	ERR6045118	14408	C	T	1	2021-05-26	Greece
S_68_NA	S	68	ERR6045118	21764	A	-TACATG	0,92549	2021-05-26	Greece
S_143_NA	S	143	ERR6045118	21990	T	-TTA	0,97619	2021-05-26	Greece
S_361_S	S	361	ERR6045118	22643	T	A	0,0597303	2021-05-26	Greece
S_361_S	S	361	ERR6045118	22644	G	C	0,0631365	2021-05-26	Greece
S_361_*	S	361	ERR6045118	22645	T	A	0,0573123	2021-05-26	Greece
S_501_Y	S	501	ERR6045118	23063	A	T	0,999072	2021-05-26	Greece
S_570_D	S	570	ERR6045118	23271	C	A	0,998198	2021-05-26	Greece
S_614_G	S	614	ERR6045118	23403	A	G	1	2021-05-26	Greece
S_681_H	S	681	ERR6045118	23604	C	A	1	2021-05-26	Greece
S_716_I	S	716	ERR6045118	23709	C	T	1	2021-05-26	Greece
S_982_A	S	982	ERR6045118	24506	T	G	0,999402	2021-05-26	Greece
S_1118_H	S	1118	ERR6045118	24914	G	C	0,998853	2021-05-26	Greece
S_1155_F	S	1155	ERR6045118	25026	A	T	1	2021-05-26	Greece
ORF6_7_L	ORF6	7	ERR6045118	27220	T	C	0,99878	2021-05-26	Greece
ORF8_27_*	ORF8	27	ERR6045118	27972	C	T	0,992958	2021-05-26	Greece
ORF8_52_I	ORF8	52	ERR6045118	28048	G	T	1	2021-05-26	Greece
ORF8_73_C	ORF8	73	ERR6045118	28111	A	G	0,998586	2021-05-26	Greece
N_3_H	N	3	ERR6045118	28280	G	C	1	2021-05-26	Greece
N_3_V	N	3	ERR6045118	28281	A	T	1	2021-05-26	Greece
N_3_E	N	3	ERR6045118	28282	T	A	1	2021-05-26	Greece
N_203_K	N	203	ERR6045118	28881	G	A	1	2021-05-26	Greece
N_204_R	N	204	ERR6045118	28883	G	C	0,998794	2021-05-26	Greece
N_235_F	N	235	ERR6045118	28977	C	T	0,997416	2021-05-26	Greece
ORF1ab_115_S	ORF1ab	115	ERR6045119	608	C	T	0,999549	2021-05-26	Greece
ORF1ab_1001_I	ORF1ab	1001	ERR6045119	3267	C	T	0,999264	2021-05-26	Greece
ORF1ab_1708_D	ORF1ab	1708	ERR6045119	5388	C	A	0,999296	2021-05-26	Greece
ORF1ab_2230_T	ORF1ab	2230	ERR6045119	6954	T	C	1	2021-05-26	Greece
ORF1ab_3674_NA	ORF1ab	3674	ERR6045119	11287	G	-TCTGGTTTT	0,958955	2021-05-26	Greece
ORF1ab_314_L	ORF1ab	314	ERR6045119	14408	C	T	1	2021-05-26	Greece
S_68_NA	S	68	ERR6045119	21764	A	-TACATG	0,972727	2021-05-26	Greece
S_143_NA	S	143	ERR6045119	21990	T	-TTA	0,979358	2021-05-26	Greece
S_361_S	S	361	ERR6045119	22643	T	A	0,0528846	2021-05-26	Greece
S_361_S	S	361	ERR6045119	22644	G	C	0,0548628	2021-05-26	Greece
S_361_*	S	361	ERR6045119	22645	T	A	0,0532688	2021-05-26	Greece
S_501_Y	S	501	ERR6045119	23063	A	T	0,999334	2021-05-26	Greece
S_570_D	S	570	ERR6045119	23271	C	A	1	2021-05-26	Greece
S_614_G	S	614	ERR6045119	23403	A	G	0,999623	2021-05-26	Greece
S_681_H	S	681	ERR6045119	23604	C	A	1	2021-05-26	Greece
S_716_I	S	716	ERR6045119	23709	C	T	1	2021-05-26	Greece
S_982_A	S	982	ERR6045119	24506	T	G	0,99929	2021-05-26	Greece
S_1084_E	S	1084	ERR6045119	24814	T	A	0,999067	2021-05-26	Greece
S_1118_H	S	1118	ERR6045119	24914	G	C	1	2021-05-26	Greece
S_1219_V	S	1219	ERR6045119	25218	G	T	1	2021-05-26	Greece
ORF3a_67_N	ORF3a	67	ERR6045119	25593	G	T	1	2021-05-26	Greece
ORF8_27_*	ORF8	27	ERR6045119	27972	C	T	1	2021-05-26	Greece
ORF8_52_I	ORF8	52	ERR6045119	28048	G	T	0,998414	2021-05-26	Greece
ORF8_68_*	ORF8	68	ERR6045119	28095	A	T	0,919685	2021-05-26	Greece
ORF8_73_C	ORF8	73	ERR6045119	28111	A	G	0,998827	2021-05-26	Greece
N_3_H	N	3	ERR6045119	28280	G	C	1	2021-05-26	Greece
N_3_V	N	3	ERR6045119	28281	A	T	0,999165	2021-05-26	Greece
N_3_E	N	3	ERR6045119	28282	T	A	0,998891	2021-05-26	Greece
N_203_K	N	203	ERR6045119	28881	G	A	1	2021-05-26	Greece
N_204_R	N	204	ERR6045119	28883	G	C	0,999702	2021-05-26	Greece
N_235_F	N	235	ERR6045119	28977	C	T	0,998861	2021-05-26	Greece
ORF1ab_1001_I	ORF1ab	1001	ERR6045120	3267	C	T	1	2021-05-26	Greece
ORF1ab_1291_F	ORF1ab	1291	ERR6045120	4136	G	T	0,999106	2021-05-26	Greece
ORF1ab_1708_D	ORF1ab	1708	ERR6045120	5388	C	A	1	2021-05-26	Greece
ORF1ab_2230_T	ORF1ab	2230	ERR6045120	6954	T	C	1	2021-05-26	Greece
ORF1ab_2259_I	ORF1ab	2259	ERR6045120	7042	G	T	0,116974	2021-05-26	Greece
ORF1ab_3674_NA	ORF1ab	3674	ERR6045120	11287	G	-TCTGGTTTT	0,960875	2021-05-26	Greece
ORF1ab_314_L	ORF1ab	314	ERR6045120	14408	C	T	1	2021-05-26	Greece
S_68_NA	S	68	ERR6045120	21764	A	-TACATG	0,971292	2021-05-26	Greece
S_143_NA	S	143	ERR6045120	21990	T	-TTA	0,938202	2021-05-26	Greece
S_501_Y	S	501	ERR6045120	23063	A	T	1	2021-05-26	Greece
S_570_D	S	570	ERR6045120	23271	C	A	0,998638	2021-05-26	Greece
S_614_G	S	614	ERR6045120	23403	A	G	1	2021-05-26	Greece
S_681_H	S	681	ERR6045120	23604	C	A	1	2021-05-26	Greece
S_716_I	S	716	ERR6045120	23709	C	T	0,996	2021-05-26	Greece
S_865_F	S	865	ERR6045120	24155	C	T	0,998314	2021-05-26	Greece
S_982_A	S	982	ERR6045120	24506	T	G	1	2021-05-26	Greece
S_1118_H	S	1118	ERR6045120	24914	G	C	0,998358	2021-05-26	Greece
S_1238_A	S	1238	ERR6045120	25274	A	G	1	2021-05-26	Greece
ORF3a_188_C	ORF3a	188	ERR6045120	25954	G	T	1	2021-05-26	Greece
M_78_C	M	78	ERR6045120	26754	G	T	1	2021-05-26	Greece
ORF8_27_*	ORF8	27	ERR6045120	27972	C	T	0,994595	2021-05-26	Greece
ORF8_52_I	ORF8	52	ERR6045120	28048	G	T	0,997613	2021-05-26	Greece
ORF8_73_C	ORF8	73	ERR6045120	28111	A	G	0,999097	2021-05-26	Greece
N_3_H	N	3	ERR6045120	28280	G	C	1	2021-05-26	Greece
N_3_V	N	3	ERR6045120	28281	A	T	1	2021-05-26	Greece
N_3_E	N	3	ERR6045120	28282	T	A	1	2021-05-26	Greece
N_203_K	N	203	ERR6045120	28881	G	A	1	2021-05-26	Greece
N_204_R	N	204	ERR6045120	28883	G	C	1	2021-05-26	Greece
N_235_F	N	235	ERR6045120	28977	C	T	0,997901	2021-05-26	Greece
ORF1ab_1001_I	ORF1ab	1001	ERR6045121	3267	C	T	0,99904	2021-05-27	Greece
ORF1ab_1666_C	ORF1ab	1666	ERR6045121	5262	C	G	0,161157	2021-05-27	Greece
ORF1ab_1679_V	ORF1ab	1679	ERR6045121	5301	C	T	0,995244	2021-05-27	Greece
ORF1ab_1708_D	ORF1ab	1708	ERR6045121	5388	C	A	1	2021-05-27	Greece
ORF1ab_1826_D	ORF1ab	1826	ERR6045121	5743	G	C	0,0564516	2021-05-27	Greece
ORF1ab_1827_H	ORF1ab	1827	ERR6045121	5744	T	C	0,0608696	2021-05-27	Greece
ORF1ab_2110_L	ORF1ab	2110	ERR6045121	6594	C	T	1	2021-05-27	Greece
ORF1ab_2230_T	ORF1ab	2230	ERR6045121	6954	T	C	0,996575	2021-05-27	Greece
ORF1ab_3674_NA	ORF1ab	3674	ERR6045121	11287	G	-TCTGGTTTT	0,973174	2021-05-27	Greece
ORF1ab_314_L	ORF1ab	314	ERR6045121	14408	C	T	1	2021-05-27	Greece
ORF1ab_1223_S	ORF1ab	1223	ERR6045121	17134	C	T	0,996898	2021-05-27	Greece
ORF1ab_2613_S	ORF1ab	2613	ERR6045121	21304	C	A	1	2021-05-27	Greece
ORF1ab_2613_H	ORF1ab	2613	ERR6045121	21305	G	A	0,997955	2021-05-27	Greece
S_68_NA	S	68	ERR6045121	21764	A	-TACATG	0,957143	2021-05-27	Greece
S_143_NA	S	143	ERR6045121	21990	T	-TTA	0,963415	2021-05-27	Greece
S_501_Y	S	501	ERR6045121	23063	A	T	1	2021-05-27	Greece
S_570_D	S	570	ERR6045121	23271	C	A	0,996198	2021-05-27	Greece
S_614_G	S	614	ERR6045121	23403	A	G	1	2021-05-27	Greece
S_716_I	S	716	ERR6045121	23709	C	T	1	2021-05-27	Greece
S_982_A	S	982	ERR6045121	24506	T	G	0,998874	2021-05-27	Greece
S_1118_H	S	1118	ERR6045121	24914	G	C	1	2021-05-27	Greece
ORF3a_89_I	ORF3a	89	ERR6045121	25658	C	T	0,0631579	2021-05-27	Greece
ORF8_52_I	ORF8	52	ERR6045121	28048	G	T	1	2021-05-27	Greece
ORF8_68_*	ORF8	68	ERR6045121	28095	A	T	0,94636	2021-05-27	Greece
ORF8_73_C	ORF8	73	ERR6045121	28111	A	G	0,999332	2021-05-27	Greece
N_3_H	N	3	ERR6045121	28280	G	C	0,998066	2021-05-27	Greece
N_3_V	N	3	ERR6045121	28281	A	T	0,998062	2021-05-27	Greece
N_3_E	N	3	ERR6045121	28282	T	A	1	2021-05-27	Greece
N_203_K	N	203	ERR6045121	28881	G	A	1	2021-05-27	Greece
N_204_R	N	204	ERR6045121	28883	G	C	1	2021-05-27	Greece
N_204_A	N	204	ERR6045121	28884	G	C	0,998536	2021-05-27	Greece
N_235_F	N	235	ERR6045121	28977	C	T	0,998062	2021-05-27	Greece
ORF1ab_1001_I	ORF1ab	1001	ERR6045122	3267	C	T	0,999348	2021-05-27	Greece
ORF1ab_1025_L	ORF1ab	1025	ERR6045122	3338	G	T	1	2021-05-27	Greece
ORF1ab_1666_C	ORF1ab	1666	ERR6045122	5262	C	G	0,112875	2021-05-27	Greece
ORF1ab_1679_V	ORF1ab	1679	ERR6045122	5301	C	T	0,996843	2021-05-27	Greece
ORF1ab_1708_D	ORF1ab	1708	ERR6045122	5388	C	A	1	2021-05-27	Greece
ORF1ab_2033_V	ORF1ab	2033	ERR6045122	6363	C	T	0,130252	2021-05-27	Greece
ORF1ab_2110_L	ORF1ab	2110	ERR6045122	6594	C	T	1	2021-05-27	Greece
ORF1ab_2230_T	ORF1ab	2230	ERR6045122	6954	T	C	1	2021-05-27	Greece
ORF1ab_3674_NA	ORF1ab	3674	ERR6045122	11287	G	-TCTGGTTTT	0,977622	2021-05-27	Greece
ORF1ab_35_V	ORF1ab	35	ERR6045122	13571	G	T	0,0531108	2021-05-27	Greece
ORF1ab_314_L	ORF1ab	314	ERR6045122	14408	C	T	0,998489	2021-05-27	Greece
ORF1ab_1223_S	ORF1ab	1223	ERR6045122	17134	C	T	0,996682	2021-05-27	Greece
ORF1ab_2613_S	ORF1ab	2613	ERR6045122	21304	C	A	1	2021-05-27	Greece
ORF1ab_2613_H	ORF1ab	2613	ERR6045122	21305	G	A	0,998366	2021-05-27	Greece
S_68_NA	S	68	ERR6045122	21764	A	-TACATG	0,966038	2021-05-27	Greece
S_143_NA	S	143	ERR6045122	21990	T	-TTA	0,967532	2021-05-27	Greece
S_501_Y	S	501	ERR6045122	23063	A	T	0,998279	2021-05-27	Greece
S_570_D	S	570	ERR6045122	23271	C	A	0,997775	2021-05-27	Greece
S_614_G	S	614	ERR6045122	23403	A	G	0,999365	2021-05-27	Greece
S_716_I	S	716	ERR6045122	23709	C	T	1	2021-05-27	Greece
S_982_A	S	982	ERR6045122	24506	T	G	0,998214	2021-05-27	Greece
S_1118_H	S	1118	ERR6045122	24914	G	C	1	2021-05-27	Greece
ORF8_27_*	ORF8	27	ERR6045122	27972	C	T	1	2021-05-27	Greece
ORF8_52_I	ORF8	52	ERR6045122	28048	G	T	1	2021-05-27	Greece
ORF8_68_*	ORF8	68	ERR6045122	28095	A	T	0,985366	2021-05-27	Greece
ORF8_73_C	ORF8	73	ERR6045122	28111	A	G	1	2021-05-27	Greece
N_3_H	N	3	ERR6045122	28280	G	C	1	2021-05-27	Greece
N_3_V	N	3	ERR6045122	28281	A	T	0,998955	2021-05-27	Greece
N_3_E	N	3	ERR6045122	28282	T	A	0,998954	2021-05-27	Greece
N_203_K	N	203	ERR6045122	28881	G	A	1	2021-05-27	Greece
N_204_R	N	204	ERR6045122	28883	G	C	0,99889	2021-05-27	Greece
N_204_A	N	204	ERR6045122	28884	G	C	0,992222	2021-05-27	Greece
N_235_F	N	235	ERR6045122	28977	C	T	0,999351	2021-05-27	Greece
ORF1ab_1001_I	ORF1ab	1001	ERR6045125	3267	C	T	0,999369	2021-05-27	Greece
ORF1ab_1223_A	ORF1ab	1223	ERR6045125	3933	A	C	1	2021-05-27	Greece
ORF1ab_1666_C	ORF1ab	1666	ERR6045125	5262	C	G	0,059479	2021-05-27	Greece
ORF1ab_1708_D	ORF1ab	1708	ERR6045125	5388	C	A	0,998802	2021-05-27	Greece
ORF1ab_2230_T	ORF1ab	2230	ERR6045125	6954	T	C	1	2021-05-27	Greece
ORF1ab_3674_NA	ORF1ab	3674	ERR6045125	11287	G	-TCTGGTTTT	0,924166	2021-05-27	Greece
ORF1ab_3829_F	ORF1ab	3829	ERR6045125	11750	C	T	0,996599	2021-05-27	Greece
ORF1ab_314_L	ORF1ab	314	ERR6045125	14408	C	T	1	2021-05-27	Greece
S_68_NA	S	68	ERR6045125	21764	A	-TACATG	0,957045	2021-05-27	Greece
S_143_NA	S	143	ERR6045125	21990	T	-TTA	0,975881	2021-05-27	Greece
S_501_Y	S	501	ERR6045125	23063	A	T	0,998495	2021-05-27	Greece
S_570_D	S	570	ERR6045125	23271	C	A	0,999055	2021-05-27	Greece
S_614_G	S	614	ERR6045125	23403	A	G	0,999627	2021-05-27	Greece
S_681_H	S	681	ERR6045125	23604	C	A	1	2021-05-27	Greece
S_716_I	S	716	ERR6045125	23709	C	T	1	2021-05-27	Greece
S_982_A	S	982	ERR6045125	24506	T	G	1	2021-05-27	Greece
S_1118_H	S	1118	ERR6045125	24914	G	C	0,998778	2021-05-27	Greece
S_1155_F	S	1155	ERR6045125	25026	A	T	1	2021-05-27	Greece
ORF6_7_L	ORF6	7	ERR6045125	27220	T	C	0,997057	2021-05-27	Greece
ORF8_27_*	ORF8	27	ERR6045125	27972	C	T	1	2021-05-27	Greece
ORF8_52_I	ORF8	52	ERR6045125	28048	G	T	1	2021-05-27	Greece
ORF8_73_C	ORF8	73	ERR6045125	28111	A	G	0,99932	2021-05-27	Greece
N_3_H	N	3	ERR6045125	28280	G	C	0,999429	2021-05-27	Greece
N_3_V	N	3	ERR6045125	28281	A	T	0,999424	2021-05-27	Greece
N_3_E	N	3	ERR6045125	28282	T	A	1	2021-05-27	Greece
N_203_K	N	203	ERR6045125	28881	G	A	0,999679	2021-05-27	Greece
N_204_R	N	204	ERR6045125	28883	G	C	0,999688	2021-05-27	Greece
N_235_F	N	235	ERR6045125	28977	C	T	0,998098	2021-05-27	Greece
ORF1ab_494_S	ORF1ab	494	ERR6045126	1746	T	C	0,996504	2021-05-27	Greece
ORF1ab_1001_I	ORF1ab	1001	ERR6045126	3267	C	T	0,998861	2021-05-27	Greece
ORF1ab_1708_D	ORF1ab	1708	ERR6045126	5388	C	A	0,998705	2021-05-27	Greece
ORF1ab_2230_T	ORF1ab	2230	ERR6045126	6954	T	C	1	2021-05-27	Greece
ORF1ab_3674_NA	ORF1ab	3674	ERR6045126	11287	G	-TCTGGTTTT	0,938914	2021-05-27	Greece
ORF1ab_3990_D	ORF1ab	3990	ERR6045126	12235	A	C	0,998414	2021-05-27	Greece
ORF1ab_314_L	ORF1ab	314	ERR6045126	14408	C	T	0,999113	2021-05-27	Greece
S_68_NA	S	68	ERR6045126	21764	A	-TACATG	0,968254	2021-05-27	Greece
S_143_NA	S	143	ERR6045126	21990	T	-TTA	0,970252	2021-05-27	Greece
S_501_Y	S	501	ERR6045126	23063	A	T	0,997865	2021-05-27	Greece
S_570_D	S	570	ERR6045126	23271	C	A	0,997082	2021-05-27	Greece
S_614_G	S	614	ERR6045126	23403	A	G	1	2021-05-27	Greece
S_681_H	S	681	ERR6045126	23604	C	A	1	2021-05-27	Greece
S_716_I	S	716	ERR6045126	23709	C	T	1	2021-05-27	Greece
S_982_A	S	982	ERR6045126	24506	T	G	1	2021-05-27	Greece
S_1118_H	S	1118	ERR6045126	24914	G	C	0,998101	2021-05-27	Greece
ORF8_27_*	ORF8	27	ERR6045126	27972	C	T	1	2021-05-27	Greece
ORF8_52_I	ORF8	52	ERR6045126	28048	G	T	1	2021-05-27	Greece
ORF8_73_C	ORF8	73	ERR6045126	28111	A	G	0,999701	2021-05-27	Greece
N_3_H	N	3	ERR6045126	28280	G	C	1	2021-05-27	Greece
N_3_V	N	3	ERR6045126	28281	A	T	1	2021-05-27	Greece
N_3_E	N	3	ERR6045126	28282	T	A	1	2021-05-27	Greece
N_156_S	N	156	ERR6045126	28739	G	T	0,999729	2021-05-27	Greece
N_203_K	N	203	ERR6045126	28881	G	A	1	2021-05-27	Greece
N_204_R	N	204	ERR6045126	28883	G	C	1	2021-05-27	Greece
N_235_F	N	235	ERR6045126	28977	C	T	0,998689	2021-05-27	Greece
ORF1ab_494_S	ORF1ab	494	ERR6045128	1746	T	C	0,993387	2021-05-27	Greece
ORF1ab_1001_I	ORF1ab	1001	ERR6045128	3267	C	T	0,996319	2021-05-27	Greece
ORF1ab_1708_D	ORF1ab	1708	ERR6045128	5388	C	A	1	2021-05-27	Greece
ORF1ab_2230_T	ORF1ab	2230	ERR6045128	6954	T	C	1	2021-05-27	Greece
ORF1ab_3674_NA	ORF1ab	3674	ERR6045128	11287	G	-TCTGGTTTT	0,945988	2021-05-27	Greece
ORF1ab_3990_D	ORF1ab	3990	ERR6045128	12235	A	C	1	2021-05-27	Greece
ORF1ab_314_L	ORF1ab	314	ERR6045128	14408	C	T	0,997041	2021-05-27	Greece
S_68_NA	S	68	ERR6045128	21764	A	-TACATG	0,907407	2021-05-27	Greece
S_143_NA	S	143	ERR6045128	21990	T	-TTA	0,960938	2021-05-27	Greece
S_501_Y	S	501	ERR6045128	23063	A	T	1	2021-05-27	Greece
S_570_D	S	570	ERR6045128	23271	C	A	1	2021-05-27	Greece
S_614_G	S	614	ERR6045128	23403	A	G	1	2021-05-27	Greece
S_681_H	S	681	ERR6045128	23604	C	A	1	2021-05-27	Greece
S_716_I	S	716	ERR6045128	23709	C	T	1	2021-05-27	Greece
S_982_A	S	982	ERR6045128	24506	T	G	1	2021-05-27	Greece
S_1118_H	S	1118	ERR6045128	24914	G	C	0,997101	2021-05-27	Greece
ORF8_52_I	ORF8	52	ERR6045128	28048	G	T	1	2021-05-27	Greece
ORF8_73_C	ORF8	73	ERR6045128	28111	A	G	1	2021-05-27	Greece
N_3_H	N	3	ERR6045128	28280	G	C	1	2021-05-27	Greece
N_3_V	N	3	ERR6045128	28281	A	T	1	2021-05-27	Greece
N_3_E	N	3	ERR6045128	28282	T	A	0,997908	2021-05-27	Greece
N_156_S	N	156	ERR6045128	28739	G	T	0,9986	2021-05-27	Greece
N_203_K	N	203	ERR6045128	28881	G	A	1	2021-05-27	Greece
N_204_R	N	204	ERR6045128	28883	G	C	0,998395	2021-05-27	Greece
N_235_F	N	235	ERR6045128	28977	C	T	0,997783	2021-05-27	Greece
ORF1ab_1001_I	ORF1ab	1001	ERR6045130	3267	C	T	0,999239	2021-05-27	Greece
ORF1ab_1025_L	ORF1ab	1025	ERR6045130	3338	G	T	1	2021-05-27	Greece
ORF1ab_1666_C	ORF1ab	1666	ERR6045130	5262	C	G	0,144126	2021-05-27	Greece
ORF1ab_1679_V	ORF1ab	1679	ERR6045130	5301	C	T	0,996847	2021-05-27	Greece
ORF1ab_1708_D	ORF1ab	1708	ERR6045130	5388	C	A	1	2021-05-27	Greece
ORF1ab_1826_D	ORF1ab	1826	ERR6045130	5743	G	C	0,0527859	2021-05-27	Greece
ORF1ab_1827_H	ORF1ab	1827	ERR6045130	5744	T	C	0,0592105	2021-05-27	Greece
ORF1ab_2110_L	ORF1ab	2110	ERR6045130	6594	C	T	0,998673	2021-05-27	Greece
ORF1ab_2230_T	ORF1ab	2230	ERR6045130	6954	T	C	1	2021-05-27	Greece
ORF1ab_3674_NA	ORF1ab	3674	ERR6045130	11287	G	-TCTGGTTTT	0,968333	2021-05-27	Greece
ORF1ab_82_E	ORF1ab	82	ERR6045130	13711	A	G	0,0949973	2021-05-27	Greece
ORF1ab_314_L	ORF1ab	314	ERR6045130	14408	C	T	1	2021-05-27	Greece
ORF1ab_1223_S	ORF1ab	1223	ERR6045130	17134	C	T	0,999018	2021-05-27	Greece
ORF1ab_2613_S	ORF1ab	2613	ERR6045130	21304	C	A	1	2021-05-27	Greece
ORF1ab_2613_H	ORF1ab	2613	ERR6045130	21305	G	A	1	2021-05-27	Greece
S_68_NA	S	68	ERR6045130	21764	A	-TACATG	0,94971	2021-05-27	Greece
S_143_NA	S	143	ERR6045130	21990	T	-TTA	0,956778	2021-05-27	Greece
S_501_Y	S	501	ERR6045130	23063	A	T	0,998095	2021-05-27	Greece
S_570_D	S	570	ERR6045130	23271	C	A	1	2021-05-27	Greece
S_614_G	S	614	ERR6045130	23403	A	G	1	2021-05-27	Greece
S_681_H	S	681	ERR6045130	23604	C	A	1	2021-05-27	Greece
S_716_I	S	716	ERR6045130	23709	C	T	1	2021-05-27	Greece
S_982_A	S	982	ERR6045130	24506	T	G	1	2021-05-27	Greece
S_1118_H	S	1118	ERR6045130	24914	G	C	1	2021-05-27	Greece
ORF8_27_*	ORF8	27	ERR6045130	27972	C	T	1	2021-05-27	Greece
ORF8_52_I	ORF8	52	ERR6045130	28048	G	T	1	2021-05-27	Greece
ORF8_68_*	ORF8	68	ERR6045130	28095	A	T	0,933005	2021-05-27	Greece
ORF8_73_C	ORF8	73	ERR6045130	28111	A	G	0,999709	2021-05-27	Greece
N_3_H	N	3	ERR6045130	28280	G	C	1	2021-05-27	Greece
N_3_V	N	3	ERR6045130	28281	A	T	1	2021-05-27	Greece
N_3_E	N	3	ERR6045130	28282	T	A	1	2021-05-27	Greece
N_203_K	N	203	ERR6045130	28881	G	A	1	2021-05-27	Greece
N_204_R	N	204	ERR6045130	28883	G	C	1	2021-05-27	Greece
N_204_A	N	204	ERR6045130	28884	G	C	1	2021-05-27	Greece
N_235_F	N	235	ERR6045130	28977	C	T	0,998449	2021-05-27	Greece
ORF1ab_1001_I	ORF1ab	1001	ERR6045131	3267	C	T	0,999541	2021-05-20	Greece
ORF1ab_1666_C	ORF1ab	1666	ERR6045131	5262	C	G	0,0637151	2021-05-20	Greece
ORF1ab_1708_D	ORF1ab	1708	ERR6045131	5388	C	A	1	2021-05-20	Greece
ORF1ab_1769_I	ORF1ab	1769	ERR6045131	5572	G	T	0,999351	2021-05-20	Greece
ORF1ab_2230_T	ORF1ab	2230	ERR6045131	6954	T	C	0,999193	2021-05-20	Greece
ORF1ab_3610_V	ORF1ab	3610	ERR6045131	11094	C	T	0,999654	2021-05-20	Greece
ORF1ab_3674_NA	ORF1ab	3674	ERR6045131	11287	G	-TCTGGTTTT	0,931646	2021-05-20	Greece
ORF1ab_314_L	ORF1ab	314	ERR6045131	14408	C	T	0,999713	2021-05-20	Greece
ORF1ab_576_V	ORF1ab	576	ERR6045131	15194	C	T	0,999581	2021-05-20	Greece
S_68_NA	S	68	ERR6045131	21764	A	-TACATG	0,96422	2021-05-20	Greece
S_143_NA	S	143	ERR6045131	21990	T	-TTA	0,957582	2021-05-20	Greece
S_501_Y	S	501	ERR6045131	23063	A	T	0,998995	2021-05-20	Greece
S_570_D	S	570	ERR6045131	23271	C	A	0,99882	2021-05-20	Greece
S_614_G	S	614	ERR6045131	23403	A	G	0,999782	2021-05-20	Greece
S_681_H	S	681	ERR6045131	23604	C	A	1	2021-05-20	Greece
S_716_I	S	716	ERR6045131	23709	C	T	1	2021-05-20	Greece
S_982_A	S	982	ERR6045131	24506	T	G	0,999381	2021-05-20	Greece
S_1118_H	S	1118	ERR6045131	24914	G	C	0,997132	2021-05-20	Greece
ORF8_27_*	ORF8	27	ERR6045131	27972	C	T	1	2021-05-20	Greece
ORF8_52_I	ORF8	52	ERR6045131	28048	G	T	1	2021-05-20	Greece
ORF8_73_C	ORF8	73	ERR6045131	28111	A	G	0,999609	2021-05-20	Greece
N_3_H	N	3	ERR6045131	28280	G	C	0,999773	2021-05-20	Greece
N_3_V	N	3	ERR6045131	28281	A	T	0,999541	2021-05-20	Greece
N_3_E	N	3	ERR6045131	28282	T	A	0,999772	2021-05-20	Greece
N_203_K	N	203	ERR6045131	28881	G	A	0,999702	2021-05-20	Greece
N_204_R	N	204	ERR6045131	28883	G	C	0,999856	2021-05-20	Greece
N_235_F	N	235	ERR6045131	28977	C	T	0,998542	2021-05-20	Greece
N_398_S	N	398	ERR6045131	29465	G	T	1	2021-05-20	Greece
ORF1ab_1001_I	ORF1ab	1001	ERR6045132	3267	C	T	0,997972	2021-05-21	Greece
ORF1ab_1708_D	ORF1ab	1708	ERR6045132	5388	C	A	1	2021-05-21	Greece
ORF1ab_2024_L	ORF1ab	2024	ERR6045132	6336	C	T	0,998523	2021-05-21	Greece
ORF1ab_2230_T	ORF1ab	2230	ERR6045132	6954	T	C	1	2021-05-21	Greece
ORF1ab_3674_NA	ORF1ab	3674	ERR6045132	11287	G	-TCTGGTTTT	0,945042	2021-05-21	Greece
ORF1ab_314_L	ORF1ab	314	ERR6045132	14408	C	T	1	2021-05-21	Greece
S_68_NA	S	68	ERR6045132	21764	A	-TACATG	0,980114	2021-05-21	Greece
S_143_NA	S	143	ERR6045132	21990	T	-TTA	0,972752	2021-05-21	Greece
S_501_Y	S	501	ERR6045132	23063	A	T	0,998264	2021-05-21	Greece
S_570_D	S	570	ERR6045132	23271	C	A	0,999111	2021-05-21	Greece
S_614_G	S	614	ERR6045132	23403	A	G	1	2021-05-21	Greece
S_681_H	S	681	ERR6045132	23604	C	A	1	2021-05-21	Greece
S_716_I	S	716	ERR6045132	23709	C	T	1	2021-05-21	Greece
S_982_A	S	982	ERR6045132	24506	T	G	0,998972	2021-05-21	Greece
S_1118_H	S	1118	ERR6045132	24914	G	C	0,999014	2021-05-21	Greece
ORF8_27_*	ORF8	27	ERR6045132	27972	C	T	1	2021-05-21	Greece
ORF8_52_I	ORF8	52	ERR6045132	28048	G	T	0,996248	2021-05-21	Greece
ORF8_73_C	ORF8	73	ERR6045132	28111	A	G	1	2021-05-21	Greece
N_3_H	N	3	ERR6045132	28280	G	C	0,999476	2021-05-21	Greece
N_3_V	N	3	ERR6045132	28281	A	T	1	2021-05-21	Greece
N_3_E	N	3	ERR6045132	28282	T	A	0,999469	2021-05-21	Greece
N_203_K	N	203	ERR6045132	28881	G	A	1	2021-05-21	Greece
N_204_R	N	204	ERR6045132	28883	G	C	1	2021-05-21	Greece
N_235_F	N	235	ERR6045132	28977	C	T	0,997648	2021-05-21	Greece
ORF1ab_1001_I	ORF1ab	1001	ERR6045133	3267	C	T	1	2021-05-20	Greece
ORF1ab_1525_T	ORF1ab	1525	ERR6045133	4839	T	C	1	2021-05-20	Greece
ORF1ab_1708_D	ORF1ab	1708	ERR6045133	5388	C	A	1	2021-05-20	Greece
ORF1ab_1905_F	ORF1ab	1905	ERR6045133	5979	C	T	1	2021-05-20	Greece
ORF1ab_2230_T	ORF1ab	2230	ERR6045133	6954	T	C	1	2021-05-20	Greece
ORF1ab_3674_NA	ORF1ab	3674	ERR6045133	11287	G	-TCTGGTTTT	0,946895	2021-05-20	Greece
ORF1ab_3753_V	ORF1ab	3753	ERR6045133	11522	T	G	0,998688	2021-05-20	Greece
ORF1ab_314_L	ORF1ab	314	ERR6045133	14408	C	T	0,998028	2021-05-20	Greece
S_68_NA	S	68	ERR6045133	21764	A	-TACATG	0,957295	2021-05-20	Greece
S_143_NA	S	143	ERR6045133	21990	T	-TTA	0,984064	2021-05-20	Greece
S_501_Y	S	501	ERR6045133	23063	A	T	0,998062	2021-05-20	Greece
S_570_D	S	570	ERR6045133	23271	C	A	0,999179	2021-05-20	Greece
S_614_G	S	614	ERR6045133	23403	A	G	1	2021-05-20	Greece
S_681_H	S	681	ERR6045133	23604	C	A	1	2021-05-20	Greece
S_716_I	S	716	ERR6045133	23709	C	T	1	2021-05-20	Greece
S_982_A	S	982	ERR6045133	24506	T	G	0,999312	2021-05-20	Greece
S_1118_H	S	1118	ERR6045133	24914	G	C	0,99612	2021-05-20	Greece
ORF8_27_*	ORF8	27	ERR6045133	27972	C	T	1	2021-05-20	Greece
ORF8_52_I	ORF8	52	ERR6045133	28048	G	T	1	2021-05-20	Greece
ORF8_73_C	ORF8	73	ERR6045133	28111	A	G	0,999329	2021-05-20	Greece
N_3_H	N	3	ERR6045133	28280	G	C	1	2021-05-20	Greece
N_3_V	N	3	ERR6045133	28281	A	T	1	2021-05-20	Greece
N_3_E	N	3	ERR6045133	28282	T	A	1	2021-05-20	Greece
N_203_K	N	203	ERR6045133	28881	G	A	1	2021-05-20	Greece
N_204_R	N	204	ERR6045133	28883	G	C	0,999469	2021-05-20	Greece
N_235_F	N	235	ERR6045133	28977	C	T	0,995338	2021-05-20	Greece
ORF1ab_1001_I	ORF1ab	1001	ERR6045134	3267	C	T	0,999636	2021-05-21	Greece
ORF1ab_1270_F	ORF1ab	1270	ERR6045134	4073	C	T	0,0679334	2021-05-21	Greece
ORF1ab_1708_D	ORF1ab	1708	ERR6045134	5388	C	A	0,99918	2021-05-21	Greece
ORF1ab_2230_T	ORF1ab	2230	ERR6045134	6954	T	C	1	2021-05-21	Greece
ORF1ab_2614_V	ORF1ab	2614	ERR6045134	8106	C	T	1	2021-05-21	Greece
ORF1ab_3674_NA	ORF1ab	3674	ERR6045134	11287	G	-TCTGGTTTT	0,958392	2021-05-21	Greece
ORF1ab_314_L	ORF1ab	314	ERR6045134	14408	C	T	0,996644	2021-05-21	Greece
ORF1ab_348_H	ORF1ab	348	ERR6045134	14511	G	T	0,999407	2021-05-21	Greece
S_68_NA	S	68	ERR6045134	21764	A	-TACATG	0,986275	2021-05-21	Greece
S_143_NA	S	143	ERR6045134	21990	T	-TTA	0,977778	2021-05-21	Greece
S_501_Y	S	501	ERR6045134	23063	A	T	1	2021-05-21	Greece
S_570_D	S	570	ERR6045134	23271	C	A	0,998347	2021-05-21	Greece
S_572_I	S	572	ERR6045134	23277	C	T	1	2021-05-21	Greece
S_614_G	S	614	ERR6045134	23403	A	G	1	2021-05-21	Greece
S_681_H	S	681	ERR6045134	23604	C	A	1	2021-05-21	Greece
S_716_I	S	716	ERR6045134	23709	C	T	1	2021-05-21	Greece
S_982_A	S	982	ERR6045134	24506	T	G	0,998757	2021-05-21	Greece
S_1118_H	S	1118	ERR6045134	24914	G	C	0,998834	2021-05-21	Greece
ORF8_27_*	ORF8	27	ERR6045134	27972	C	T	1	2021-05-21	Greece
ORF8_40_Y	ORF8	40	ERR6045134	28011	C	T	1	2021-05-21	Greece
ORF8_52_I	ORF8	52	ERR6045134	28048	G	T	1	2021-05-21	Greece
ORF8_73_C	ORF8	73	ERR6045134	28111	A	G	0,999514	2021-05-21	Greece
N_3_H	N	3	ERR6045134	28280	G	C	1	2021-05-21	Greece
N_3_V	N	3	ERR6045134	28281	A	T	0,999439	2021-05-21	Greece
N_3_E	N	3	ERR6045134	28282	T	A	1	2021-05-21	Greece
N_203_K	N	203	ERR6045134	28881	G	A	0,999422	2021-05-21	Greece
N_204_R	N	204	ERR6045134	28883	G	C	1	2021-05-21	Greece
N_235_F	N	235	ERR6045134	28977	C	T	0,999087	2021-05-21	Greece
ORF1ab_1001_I	ORF1ab	1001	ERR6045135	3267	C	T	0,998178	2021-05-21	Greece
ORF1ab_1666_C	ORF1ab	1666	ERR6045135	5262	C	G	0,0639399	2021-05-21	Greece
ORF1ab_1708_D	ORF1ab	1708	ERR6045135	5388	C	A	1	2021-05-21	Greece
ORF1ab_2230_T	ORF1ab	2230	ERR6045135	6954	T	C	0,998679	2021-05-21	Greece
ORF1ab_2614_V	ORF1ab	2614	ERR6045135	8106	C	T	0,998871	2021-05-21	Greece
ORF1ab_3674_NA	ORF1ab	3674	ERR6045135	11287	G	-TCTGGTTTT	0,952437	2021-05-21	Greece
ORF1ab_314_L	ORF1ab	314	ERR6045135	14408	C	T	0,99789	2021-05-21	Greece
ORF1ab_348_H	ORF1ab	348	ERR6045135	14511	G	T	1	2021-05-21	Greece
S_68_NA	S	68	ERR6045135	21764	A	-TACATG	0,965054	2021-05-21	Greece
S_143_NA	S	143	ERR6045135	21990	T	-TTA	0,96338	2021-05-21	Greece
S_501_Y	S	501	ERR6045135	23063	A	T	0,999108	2021-05-21	Greece
S_570_D	S	570	ERR6045135	23271	C	A	1	2021-05-21	Greece
S_572_I	S	572	ERR6045135	23277	C	T	0,997738	2021-05-21	Greece
S_614_G	S	614	ERR6045135	23403	A	G	0,99939	2021-05-21	Greece
S_681_H	S	681	ERR6045135	23604	C	A	1	2021-05-21	Greece
S_716_I	S	716	ERR6045135	23709	C	T	1	2021-05-21	Greece
S_982_A	S	982	ERR6045135	24506	T	G	0,999496	2021-05-21	Greece
S_1118_H	S	1118	ERR6045135	24914	G	C	0,997967	2021-05-21	Greece
ORF8_27_*	ORF8	27	ERR6045135	27972	C	T	1	2021-05-21	Greece
ORF8_40_Y	ORF8	40	ERR6045135	28011	C	T	0,996032	2021-05-21	Greece
ORF8_52_I	ORF8	52	ERR6045135	28048	G	T	1	2021-05-21	Greece
ORF8_73_C	ORF8	73	ERR6045135	28111	A	G	0,999371	2021-05-21	Greece
N_3_H	N	3	ERR6045135	28280	G	C	1	2021-05-21	Greece
N_3_V	N	3	ERR6045135	28281	A	T	1	2021-05-21	Greece
N_3_E	N	3	ERR6045135	28282	T	A	0,999288	2021-05-21	Greece
N_203_K	N	203	ERR6045135	28881	G	A	1	2021-05-21	Greece
N_204_R	N	204	ERR6045135	28883	G	C	0,99945	2021-05-21	Greece
N_235_F	N	235	ERR6045135	28977	C	T	0,999071	2021-05-21	Greece
ORF1ab_866_I	ORF1ab	866	ERR6045136	2862	C	T	1	2021-05-20	Greece
ORF1ab_1001_I	ORF1ab	1001	ERR6045136	3267	C	T	0,997129	2021-05-20	Greece
ORF1ab_1088_NA	ORF1ab	1088	ERR6045136	3529	T	+A	0,0641399	2021-05-20	Greece
ORF1ab_1708_D	ORF1ab	1708	ERR6045136	5388	C	A	0,999651	2021-05-20	Greece
ORF1ab_1769_I	ORF1ab	1769	ERR6045136	5572	G	T	0,998799	2021-05-20	Greece
ORF1ab_2230_T	ORF1ab	2230	ERR6045136	6954	T	C	0,998534	2021-05-20	Greece
ORF1ab_3674_NA	ORF1ab	3674	ERR6045136	11287	G	-TCTGGTTTT	0,917541	2021-05-20	Greece
ORF1ab_314_L	ORF1ab	314	ERR6045136	14408	C	T	0,999099	2021-05-20	Greece
ORF1ab_2172_F	ORF1ab	2172	ERR6045136	19981	G	T	0,0526316	2021-05-20	Greece
S_68_NA	S	68	ERR6045136	21764	A	-TACATG	0,945471	2021-05-20	Greece
S_82_H	S	82	ERR6045136	21807	C	A	1	2021-05-20	Greece
S_143_NA	S	143	ERR6045136	21990	T	-TTA	0,933252	2021-05-20	Greece
S_501_Y	S	501	ERR6045136	23063	A	T	0,999137	2021-05-20	Greece
S_570_D	S	570	ERR6045136	23271	C	A	0,999392	2021-05-20	Greece
S_614_G	S	614	ERR6045136	23403	A	G	0,999564	2021-05-20	Greece
S_681_H	S	681	ERR6045136	23604	C	A	1	2021-05-20	Greece
S_716_I	S	716	ERR6045136	23709	C	T	0,998942	2021-05-20	Greece
S_982_A	S	982	ERR6045136	24506	T	G	0,999779	2021-05-20	Greece
S_1118_H	S	1118	ERR6045136	24914	G	C	0,998062	2021-05-20	Greece
ORF3a_99_V	ORF3a	99	ERR6045136	25688	C	T	0,154243	2021-05-20	Greece
ORF3a_165_F	ORF3a	165	ERR6045136	25886	C	T	1	2021-05-20	Greece
ORF7b_5_L	ORF7b	5	ERR6045136	27769	C	T	1	2021-05-20	Greece
ORF8_27_*	ORF8	27	ERR6045136	27972	C	T	1	2021-05-20	Greece
ORF8_52_I	ORF8	52	ERR6045136	28048	G	T	0,998346	2021-05-20	Greece
ORF8_73_C	ORF8	73	ERR6045136	28111	A	G	0,999883	2021-05-20	Greece
N_3_H	N	3	ERR6045136	28280	G	C	0,999817	2021-05-20	Greece
N_3_V	N	3	ERR6045136	28281	A	T	0,999256	2021-05-20	Greece
N_3_E	N	3	ERR6045136	28282	T	A	0,999816	2021-05-20	Greece
N_203_K	N	203	ERR6045136	28881	G	A	0,999514	2021-05-20	Greece
N_204_R	N	204	ERR6045136	28883	G	C	0,999884	2021-05-20	Greece
N_235_F	N	235	ERR6045136	28977	C	T	0,998014	2021-05-20	Greece
ORF1ab_1001_I	ORF1ab	1001	ERR6045137	3267	C	T	0,997768	2021-05-20	Greece
ORF1ab_1708_D	ORF1ab	1708	ERR6045137	5388	C	A	1	2021-05-20	Greece
ORF1ab_2024_L	ORF1ab	2024	ERR6045137	6336	C	T	0,999344	2021-05-20	Greece
ORF1ab_2230_T	ORF1ab	2230	ERR6045137	6954	T	C	0,997846	2021-05-20	Greece
ORF1ab_3674_NA	ORF1ab	3674	ERR6045137	11287	G	-TCTGGTTTT	0,909789	2021-05-20	Greece
ORF1ab_314_L	ORF1ab	314	ERR6045137	14408	C	T	0,999179	2021-05-20	Greece
S_68_NA	S	68	ERR6045137	21764	A	-TACATG	0,953462	2021-05-20	Greece
S_143_NA	S	143	ERR6045137	21990	T	-TTA	0,953938	2021-05-20	Greece
S_501_Y	S	501	ERR6045137	23063	A	T	0,998915	2021-05-20	Greece
S_570_D	S	570	ERR6045137	23271	C	A	0,999225	2021-05-20	Greece
S_614_G	S	614	ERR6045137	23403	A	G	1	2021-05-20	Greece
S_681_H	S	681	ERR6045137	23604	C	A	1	2021-05-20	Greece
S_716_I	S	716	ERR6045137	23709	C	T	1	2021-05-20	Greece
S_982_A	S	982	ERR6045137	24506	T	G	1	2021-05-20	Greece
S_1118_H	S	1118	ERR6045137	24914	G	C	0,997902	2021-05-20	Greece
ORF8_27_*	ORF8	27	ERR6045137	27972	C	T	1	2021-05-20	Greece
ORF8_52_I	ORF8	52	ERR6045137	28048	G	T	1	2021-05-20	Greece
ORF8_73_C	ORF8	73	ERR6045137	28111	A	G	0,999534	2021-05-20	Greece
N_3_H	N	3	ERR6045137	28280	G	C	0,999607	2021-05-20	Greece
N_3_V	N	3	ERR6045137	28281	A	T	1	2021-05-20	Greece
N_3_E	N	3	ERR6045137	28282	T	A	0,999604	2021-05-20	Greece
N_203_K	N	203	ERR6045137	28881	G	A	0,999795	2021-05-20	Greece
N_204_R	N	204	ERR6045137	28883	G	C	0,999802	2021-05-20	Greece
N_235_F	N	235	ERR6045137	28977	C	T	0,99826	2021-05-20	Greece
ORF1ab_1001_I	ORF1ab	1001	ERR6045138	3267	C	T	0,998435	2021-05-20	Greece
ORF1ab_1400_L	ORF1ab	1400	ERR6045138	4464	C	T	1	2021-05-20	Greece
ORF1ab_1708_D	ORF1ab	1708	ERR6045138	5388	C	A	0,999406	2021-05-20	Greece
ORF1ab_2230_T	ORF1ab	2230	ERR6045138	6954	T	C	1	2021-05-20	Greece
ORF1ab_3353_R	ORF1ab	3353	ERR6045138	10323	A	G	0,999026	2021-05-20	Greece
ORF1ab_3674_NA	ORF1ab	3674	ERR6045138	11287	G	-TCTGGTTTT	0,910127	2021-05-20	Greece
ORF1ab_3753_V	ORF1ab	3753	ERR6045138	11522	T	G	0,997747	2021-05-20	Greece
ORF1ab_3808_F	ORF1ab	3808	ERR6045138	11687	C	T	0,0592034	2021-05-20	Greece
ORF1ab_314_L	ORF1ab	314	ERR6045138	14408	C	T	0,999518	2021-05-20	Greece
S_68_NA	S	68	ERR6045138	21764	A	-TACATG	0,969276	2021-05-20	Greece
S_143_NA	S	143	ERR6045138	21990	T	-TTA	0,954061	2021-05-20	Greece
S_501_Y	S	501	ERR6045138	23063	A	T	0,999204	2021-05-20	Greece
S_570_D	S	570	ERR6045138	23271	C	A	0,999755	2021-05-20	Greece
S_614_G	S	614	ERR6045138	23403	A	G	1	2021-05-20	Greece
S_681_H	S	681	ERR6045138	23604	C	A	1	2021-05-20	Greece
S_716_I	S	716	ERR6045138	23709	C	T	1	2021-05-20	Greece
S_982_A	S	982	ERR6045138	24506	T	G	0,999559	2021-05-20	Greece
S_1118_H	S	1118	ERR6045138	24914	G	C	0,998943	2021-05-20	Greece
ORF7a_34_L	ORF7a	34	ERR6045138	27494	C	T	0,99982	2021-05-20	Greece
ORF8_27_*	ORF8	27	ERR6045138	27972	C	T	1	2021-05-20	Greece
ORF8_52_I	ORF8	52	ERR6045138	28048	G	T	0,999492	2021-05-20	Greece
ORF8_73_C	ORF8	73	ERR6045138	28111	A	G	0,999706	2021-05-20	Greece
N_3_H	N	3	ERR6045138	28280	G	C	1	2021-05-20	Greece
N_3_V	N	3	ERR6045138	28281	A	T	0,999745	2021-05-20	Greece
N_3_E	N	3	ERR6045138	28282	T	A	0,999746	2021-05-20	Greece
N_13_L	N	13	ERR6045138	28311	C	T	0,159086	2021-05-20	Greece
N_203_K	N	203	ERR6045138	28881	G	A	0,999489	2021-05-20	Greece
N_204_R	N	204	ERR6045138	28883	G	C	0,99938	2021-05-20	Greece
N_235_F	N	235	ERR6045138	28977	C	T	0,998087	2021-05-20	Greece
N_270_L	N	270	ERR6045138	29081	G	T	0,999632	2021-05-20	Greece
ORF1ab_115_S	ORF1ab	115	ERR6045140	608	C	T	0,99879	2021-05-24	Greece
ORF1ab_1001_I	ORF1ab	1001	ERR6045140	3267	C	T	0,998467	2021-05-24	Greece
ORF1ab_1708_D	ORF1ab	1708	ERR6045140	5388	C	A	1	2021-05-24	Greece
ORF1ab_2230_T	ORF1ab	2230	ERR6045140	6954	T	C	1	2021-05-24	Greece
ORF1ab_3674_NA	ORF1ab	3674	ERR6045140	11287	G	-TCTGGTTTT	0,920904	2021-05-24	Greece
ORF1ab_314_L	ORF1ab	314	ERR6045140	14408	C	T	0,999017	2021-05-24	Greece
S_68_NA	S	68	ERR6045140	21764	A	-TACATG	0,954035	2021-05-24	Greece
S_143_NA	S	143	ERR6045140	21990	T	-TTA	0,954897	2021-05-24	Greece
S_501_Y	S	501	ERR6045140	23063	A	T	0,998772	2021-05-24	Greece
S_570_D	S	570	ERR6045140	23271	C	A	0,99944	2021-05-24	Greece
S_614_G	S	614	ERR6045140	23403	A	G	1	2021-05-24	Greece
S_681_H	S	681	ERR6045140	23604	C	A	1	2021-05-24	Greece
S_716_I	S	716	ERR6045140	23709	C	T	0,998425	2021-05-24	Greece
S_982_A	S	982	ERR6045140	24506	T	G	1	2021-05-24	Greece
S_1084_E	S	1084	ERR6045140	24814	T	A	1	2021-05-24	Greece
S_1118_H	S	1118	ERR6045140	24914	G	C	0,998749	2021-05-24	Greece
S_1219_V	S	1219	ERR6045140	25218	G	T	0,999564	2021-05-24	Greece
ORF3a_67_N	ORF3a	67	ERR6045140	25593	G	T	0,999722	2021-05-24	Greece
ORF8_27_*	ORF8	27	ERR6045140	27972	C	T	1	2021-05-24	Greece
ORF8_52_I	ORF8	52	ERR6045140	28048	G	T	1	2021-05-24	Greece
ORF8_67_F	ORF8	67	ERR6045140	28093	C	T	0,968966	2021-05-24	Greece
ORF8_68_*	ORF8	68	ERR6045140	28095	A	T	0,969697	2021-05-24	Greece
ORF8_73_C	ORF8	73	ERR6045140	28111	A	G	0,999106	2021-05-24	Greece
N_3_H	N	3	ERR6045140	28280	G	C	1	2021-05-24	Greece
N_3_V	N	3	ERR6045140	28281	A	T	0,998791	2021-05-24	Greece
N_3_E	N	3	ERR6045140	28282	T	A	0,99919	2021-05-24	Greece
N_203_K	N	203	ERR6045140	28881	G	A	0,999862	2021-05-24	Greece
N_204_R	N	204	ERR6045140	28883	G	C	0,998932	2021-05-24	Greece
N_235_F	N	235	ERR6045140	28977	C	T	0,99814	2021-05-24	Greece
ORF1ab_1001_I	ORF1ab	1001	ERR6045141	3267	C	T	1	2021-05-24	Greece
ORF1ab_1708_D	ORF1ab	1708	ERR6045141	5388	C	A	0,998954	2021-05-24	Greece
ORF1ab_2230_T	ORF1ab	2230	ERR6045141	6954	T	C	1	2021-05-24	Greece
ORF1ab_3674_NA	ORF1ab	3674	ERR6045141	11287	G	-TCTGGTTTT	0,935024	2021-05-24	Greece
ORF1ab_3753_V	ORF1ab	3753	ERR6045141	11522	T	G	0,997475	2021-05-24	Greece
ORF1ab_314_L	ORF1ab	314	ERR6045141	14408	C	T	1	2021-05-24	Greece
S_68_NA	S	68	ERR6045141	21764	A	-TACATG	0,903738	2021-05-24	Greece
S_143_NA	S	143	ERR6045141	21990	T	-TTA	0,930025	2021-05-24	Greece
S_241_NA	S	241	ERR6045141	22284	T	-ACTTGCTTTACATAG	0,891121	2021-05-24	Greece
S_501_Y	S	501	ERR6045141	23063	A	T	0,998527	2021-05-24	Greece
S_570_D	S	570	ERR6045141	23271	C	A	0,998883	2021-05-24	Greece
S_614_G	S	614	ERR6045141	23403	A	G	1	2021-05-24	Greece
S_681_H	S	681	ERR6045141	23604	C	A	1	2021-05-24	Greece
S_716_I	S	716	ERR6045141	23709	C	T	1	2021-05-24	Greece
S_982_A	S	982	ERR6045141	24506	T	G	0,999471	2021-05-24	Greece
S_1118_H	S	1118	ERR6045141	24914	G	C	0,99718	2021-05-24	Greece
ORF8_27_*	ORF8	27	ERR6045141	27972	C	T	1	2021-05-24	Greece
ORF8_52_I	ORF8	52	ERR6045141	28048	G	T	0,998113	2021-05-24	Greece
ORF8_73_C	ORF8	73	ERR6045141	28111	A	G	1	2021-05-24	Greece
N_3_H	N	3	ERR6045141	28280	G	C	0,999435	2021-05-24	Greece
N_3_V	N	3	ERR6045141	28281	A	T	0,999432	2021-05-24	Greece
N_3_E	N	3	ERR6045141	28282	T	A	1	2021-05-24	Greece
N_203_K	N	203	ERR6045141	28881	G	A	0,999741	2021-05-24	Greece
N_204_R	N	204	ERR6045141	28883	G	C	0,999497	2021-05-24	Greece
N_235_F	N	235	ERR6045141	28977	C	T	0,997935	2021-05-24	Greece
ORF1ab_115_S	ORF1ab	115	ERR6045142	608	C	T	0,99543	2021-05-24	Greece
ORF1ab_1001_I	ORF1ab	1001	ERR6045142	3267	C	T	0,99818	2021-05-24	Greece
ORF1ab_1708_D	ORF1ab	1708	ERR6045142	5388	C	A	1	2021-05-24	Greece
ORF1ab_2230_T	ORF1ab	2230	ERR6045142	6954	T	C	0,99969	2021-05-24	Greece
ORF1ab_3674_NA	ORF1ab	3674	ERR6045142	11287	G	-TCTGGTTTT	0,909599	2021-05-24	Greece
ORF1ab_314_L	ORF1ab	314	ERR6045142	14408	C	T	0,999456	2021-05-24	Greece
S_68_NA	S	68	ERR6045142	21764	A	-TACATG	0,936652	2021-05-24	Greece
S_143_NA	S	143	ERR6045142	21990	T	-TTA	0,947222	2021-05-24	Greece
S_501_Y	S	501	ERR6045142	23063	A	T	0,999138	2021-05-24	Greece
S_570_D	S	570	ERR6045142	23271	C	A	0,998634	2021-05-24	Greece
S_614_G	S	614	ERR6045142	23403	A	G	1	2021-05-24	Greece
S_681_H	S	681	ERR6045142	23604	C	A	1	2021-05-24	Greece
S_716_I	S	716	ERR6045142	23709	C	T	1	2021-05-24	Greece
S_982_A	S	982	ERR6045142	24506	T	G	1	2021-05-24	Greece
S_1084_E	S	1084	ERR6045142	24814	T	A	0,997584	2021-05-24	Greece
S_1118_H	S	1118	ERR6045142	24914	G	C	0,998631	2021-05-24	Greece
S_1219_V	S	1219	ERR6045142	25218	G	T	0,996975	2021-05-24	Greece
ORF3a_67_N	ORF3a	67	ERR6045142	25593	G	T	0,997651	2021-05-24	Greece
ORF8_27_*	ORF8	27	ERR6045142	27972	C	T	0,999638	2021-05-24	Greece
ORF8_52_I	ORF8	52	ERR6045142	28048	G	T	0,999648	2021-05-24	Greece
ORF8_67_F	ORF8	67	ERR6045142	28093	C	T	0,938029	2021-05-24	Greece
ORF8_68_*	ORF8	68	ERR6045142	28095	A	T	0,938029	2021-05-24	Greece
ORF8_73_C	ORF8	73	ERR6045142	28111	A	G	0,998756	2021-05-24	Greece
N_3_H	N	3	ERR6045142	28280	G	C	1	2021-05-24	Greece
N_3_V	N	3	ERR6045142	28281	A	T	0,99916	2021-05-24	Greece
N_3_E	N	3	ERR6045142	28282	T	A	0,999166	2021-05-24	Greece
N_203_K	N	203	ERR6045142	28881	G	A	0,999707	2021-05-24	Greece
N_204_R	N	204	ERR6045142	28883	G	C	0,999716	2021-05-24	Greece
N_235_F	N	235	ERR6045142	28977	C	T	0,998778	2021-05-24	Greece
ORF1ab_494_S	ORF1ab	494	ERR6045143	1746	T	C	0,994645	2021-05-24	Greece
ORF1ab_1001_I	ORF1ab	1001	ERR6045143	3267	C	T	0,996778	2021-05-24	Greece
ORF1ab_1088_NA	ORF1ab	1088	ERR6045143	3529	T	+A	0,0544554	2021-05-24	Greece
ORF1ab_1708_D	ORF1ab	1708	ERR6045143	5388	C	A	1	2021-05-24	Greece
ORF1ab_2230_T	ORF1ab	2230	ERR6045143	6954	T	C	1	2021-05-24	Greece
ORF1ab_3674_NA	ORF1ab	3674	ERR6045143	11287	G	-TCTGGTTTT	0,915054	2021-05-24	Greece
ORF1ab_314_L	ORF1ab	314	ERR6045143	14408	C	T	0,999011	2021-05-24	Greece
S_68_NA	S	68	ERR6045143	21764	A	-TACATG	0,926357	2021-05-24	Greece
S_143_NA	S	143	ERR6045143	21990	T	-TTA	0,911111	2021-05-24	Greece
S_501_Y	S	501	ERR6045143	23063	A	T	0,999065	2021-05-24	Greece
S_570_D	S	570	ERR6045143	23271	C	A	0,997884	2021-05-24	Greece
S_614_G	S	614	ERR6045143	23403	A	G	1	2021-05-24	Greece
S_681_H	S	681	ERR6045143	23604	C	A	1	2021-05-24	Greece
S_716_I	S	716	ERR6045143	23709	C	T	1	2021-05-24	Greece
S_982_A	S	982	ERR6045143	24506	T	G	0,999035	2021-05-24	Greece
S_1118_H	S	1118	ERR6045143	24914	G	C	0,998985	2021-05-24	Greece
ORF8_27_*	ORF8	27	ERR6045143	27972	C	T	1	2021-05-24	Greece
ORF8_52_I	ORF8	52	ERR6045143	28048	G	T	1	2021-05-24	Greece
ORF8_73_C	ORF8	73	ERR6045143	28111	A	G	1	2021-05-24	Greece
N_3_H	N	3	ERR6045143	28280	G	C	1	2021-05-24	Greece
N_3_V	N	3	ERR6045143	28281	A	T	1	2021-05-24	Greece
N_3_E	N	3	ERR6045143	28282	T	A	1	2021-05-24	Greece
N_156_S	N	156	ERR6045143	28739	G	T	0,999728	2021-05-24	Greece
N_203_K	N	203	ERR6045143	28881	G	A	0,999466	2021-05-24	Greece
N_204_R	N	204	ERR6045143	28883	G	C	0,998965	2021-05-24	Greece
N_235_F	N	235	ERR6045143	28977	C	T	0,998121	2021-05-24	Greece
ORF1ab_115_S	ORF1ab	115	ERR6045144	608	C	T	0,999285	2021-05-24	Greece
ORF1ab_1001_I	ORF1ab	1001	ERR6045144	3267	C	T	0,998621	2021-05-24	Greece
ORF1ab_1438_F	ORF1ab	1438	ERR6045144	4577	C	T	0,416898	2021-05-24	Greece
ORF1ab_1708_D	ORF1ab	1708	ERR6045144	5388	C	A	0,998916	2021-05-24	Greece
ORF1ab_2230_T	ORF1ab	2230	ERR6045144	6954	T	C	1	2021-05-24	Greece
ORF1ab_3674_NA	ORF1ab	3674	ERR6045144	11287	G	-TCTGGTTTT	0,911407	2021-05-24	Greece
ORF1ab_4348_R	ORF1ab	4348	ERR6045144	13308	A	G	0,991578	2021-05-24	Greece
ORF1ab_314_L	ORF1ab	314	ERR6045144	14408	C	T	0,998751	2021-05-24	Greece
S_68_NA	S	68	ERR6045144	21764	A	-TACATG	0,920405	2021-05-24	Greece
S_143_NA	S	143	ERR6045144	21990	T	-TTA	0,951957	2021-05-24	Greece
S_361_S	S	361	ERR6045144	22643	T	A	0,0613757	2021-05-24	Greece
S_361_S	S	361	ERR6045144	22644	G	C	0,0620321	2021-05-24	Greece
S_361_*	S	361	ERR6045144	22645	T	A	0,0581897	2021-05-24	Greece
S_501_Y	S	501	ERR6045144	23063	A	T	1	2021-05-24	Greece
S_570_D	S	570	ERR6045144	23271	C	A	0,999598	2021-05-24	Greece
S_614_G	S	614	ERR6045144	23403	A	G	0,999144	2021-05-24	Greece
S_681_H	S	681	ERR6045144	23604	C	A	0,99775	2021-05-24	Greece
S_716_I	S	716	ERR6045144	23709	C	T	1	2021-05-24	Greece
S_982_A	S	982	ERR6045144	24506	T	G	0,999637	2021-05-24	Greece
S_1084_E	S	1084	ERR6045144	24814	T	A	0,999408	2021-05-24	Greece
S_1118_H	S	1118	ERR6045144	24914	G	C	0,997894	2021-05-24	Greece
S_1219_V	S	1219	ERR6045144	25218	G	T	1	2021-05-24	Greece
ORF3a_67_N	ORF3a	67	ERR6045144	25593	G	T	1	2021-05-24	Greece
ORF8_27_*	ORF8	27	ERR6045144	27972	C	T	1	2021-05-24	Greece
ORF8_52_I	ORF8	52	ERR6045144	28048	G	T	0,998839	2021-05-24	Greece
ORF8_67_F	ORF8	67	ERR6045144	28093	C	T	0,957692	2021-05-24	Greece
ORF8_68_*	ORF8	68	ERR6045144	28095	A	T	0,957854	2021-05-24	Greece
ORF8_73_C	ORF8	73	ERR6045144	28111	A	G	0,998075	2021-05-24	Greece
N_3_H	N	3	ERR6045144	28280	G	C	1	2021-05-24	Greece
N_3_V	N	3	ERR6045144	28281	A	T	1	2021-05-24	Greece
N_3_E	N	3	ERR6045144	28282	T	A	1	2021-05-24	Greece
N_203_K	N	203	ERR6045144	28881	G	A	0,999258	2021-05-24	Greece
N_204_R	N	204	ERR6045144	28883	G	C	0,999522	2021-05-24	Greece
N_235_F	N	235	ERR6045144	28977	C	T	0,997534	2021-05-24	Greece
ORF1ab_1001_I	ORF1ab	1001	ERR6045145	3267	C	T	0,997636	2021-05-24	Greece
ORF1ab_1708_D	ORF1ab	1708	ERR6045145	5388	C	A	1	2021-05-24	Greece
ORF1ab_2230_T	ORF1ab	2230	ERR6045145	6954	T	C	1	2021-05-24	Greece
ORF1ab_3674_NA	ORF1ab	3674	ERR6045145	11287	G	-TCTGGTTTT	0,914425	2021-05-24	Greece
ORF1ab_3753_V	ORF1ab	3753	ERR6045145	11522	T	G	0,998876	2021-05-24	Greece
ORF1ab_314_L	ORF1ab	314	ERR6045145	14408	C	T	0,999645	2021-05-24	Greece
S_68_NA	S	68	ERR6045145	21764	A	-TACATG	0,950988	2021-05-24	Greece
S_143_NA	S	143	ERR6045145	21990	T	-TTA	0,939549	2021-05-24	Greece
S_501_Y	S	501	ERR6045145	23063	A	T	0,999711	2021-05-24	Greece
S_570_D	S	570	ERR6045145	23271	C	A	0,999301	2021-05-24	Greece
S_614_G	S	614	ERR6045145	23403	A	G	0,999265	2021-05-24	Greece
S_681_H	S	681	ERR6045145	23604	C	A	0,99906	2021-05-24	Greece
S_716_I	S	716	ERR6045145	23709	C	T	1	2021-05-24	Greece
S_982_A	S	982	ERR6045145	24506	T	G	0,999346	2021-05-24	Greece
S_1118_H	S	1118	ERR6045145	24914	G	C	0,998628	2021-05-24	Greece
ORF8_27_*	ORF8	27	ERR6045145	27972	C	T	1	2021-05-24	Greece
ORF8_52_I	ORF8	52	ERR6045145	28048	G	T	0,999227	2021-05-24	Greece
ORF8_73_C	ORF8	73	ERR6045145	28111	A	G	0,999141	2021-05-24	Greece
N_3_H	N	3	ERR6045145	28280	G	C	1	2021-05-24	Greece
N_3_V	N	3	ERR6045145	28281	A	T	1	2021-05-24	Greece
N_3_E	N	3	ERR6045145	28282	T	A	0,998958	2021-05-24	Greece
N_203_K	N	203	ERR6045145	28881	G	A	1	2021-05-24	Greece
N_204_R	N	204	ERR6045145	28883	G	C	0,999641	2021-05-24	Greece
N_235_F	N	235	ERR6045145	28977	C	T	0,998183	2021-05-24	Greece
ORF1ab_1001_I	ORF1ab	1001	ERR6045146	3267	C	T	0,998114	2021-05-25	Greece
ORF1ab_1088_NA	ORF1ab	1088	ERR6045146	3529	T	+A	0,0789474	2021-05-25	Greece
ORF1ab_1708_D	ORF1ab	1708	ERR6045146	5388	C	A	0,998718	2021-05-25	Greece
ORF1ab_2230_T	ORF1ab	2230	ERR6045146	6954	T	C	1	2021-05-25	Greece
ORF1ab_3674_NA	ORF1ab	3674	ERR6045146	11287	G	-TCTGGTTTT	0,898551	2021-05-25	Greece
ORF1ab_3753_V	ORF1ab	3753	ERR6045146	11522	T	G	0,998069	2021-05-25	Greece
ORF1ab_314_L	ORF1ab	314	ERR6045146	14408	C	T	0,999195	2021-05-25	Greece
S_68_NA	S	68	ERR6045146	21764	A	-TACATG	0,957143	2021-05-25	Greece
S_143_NA	S	143	ERR6045146	21990	T	-TTA	0,940568	2021-05-25	Greece
S_501_Y	S	501	ERR6045146	23063	A	T	0,999382	2021-05-25	Greece
S_570_D	S	570	ERR6045146	23271	C	A	0,998215	2021-05-25	Greece
S_614_G	S	614	ERR6045146	23403	A	G	0,999735	2021-05-25	Greece
S_681_H	S	681	ERR6045146	23604	C	A	1	2021-05-25	Greece
S_716_I	S	716	ERR6045146	23709	C	T	1	2021-05-25	Greece
S_982_A	S	982	ERR6045146	24506	T	G	1	2021-05-25	Greece
S_1118_H	S	1118	ERR6045146	24914	G	C	0,997882	2021-05-25	Greece
ORF8_27_*	ORF8	27	ERR6045146	27972	C	T	1	2021-05-25	Greece
ORF8_52_I	ORF8	52	ERR6045146	28048	G	T	0,998824	2021-05-25	Greece
ORF8_73_C	ORF8	73	ERR6045146	28111	A	G	1	2021-05-25	Greece
N_3_H	N	3	ERR6045146	28280	G	C	0,999671	2021-05-25	Greece
N_3_V	N	3	ERR6045146	28281	A	T	1	2021-05-25	Greece
N_3_E	N	3	ERR6045146	28282	T	A	1	2021-05-25	Greece
N_203_K	N	203	ERR6045146	28881	G	A	1	2021-05-25	Greece
N_204_R	N	204	ERR6045146	28883	G	C	0,999575	2021-05-25	Greece
N_235_F	N	235	ERR6045146	28977	C	T	0,998008	2021-05-25	Greece
N_270_L	N	270	ERR6045146	29081	G	T	0,998321	2021-05-25	Greece
ORF1ab_115_S	ORF1ab	115	ERR6045148	608	C	T	0,999459	2021-05-26	Greece
ORF1ab_1001_I	ORF1ab	1001	ERR6045148	3267	C	T	0,998735	2021-05-26	Greece
ORF1ab_1708_D	ORF1ab	1708	ERR6045148	5388	C	A	1	2021-05-26	Greece
ORF1ab_2230_T	ORF1ab	2230	ERR6045148	6954	T	C	0,999461	2021-05-26	Greece
ORF1ab_3674_NA	ORF1ab	3674	ERR6045148	11287	G	-TCTGGTTTT	0,911616	2021-05-26	Greece
ORF1ab_314_L	ORF1ab	314	ERR6045148	14408	C	T	0,999441	2021-05-26	Greece
S_68_NA	S	68	ERR6045148	21764	A	-TACATG	0,964798	2021-05-26	Greece
S_143_NA	S	143	ERR6045148	21990	T	-TTA	0,95122	2021-05-26	Greece
S_501_Y	S	501	ERR6045148	23063	A	T	0,999475	2021-05-26	Greece
S_570_D	S	570	ERR6045148	23271	C	A	0,997825	2021-05-26	Greece
S_614_G	S	614	ERR6045148	23403	A	G	0,999555	2021-05-26	Greece
S_681_H	S	681	ERR6045148	23604	C	A	1	2021-05-26	Greece
S_716_I	S	716	ERR6045148	23709	C	T	1	2021-05-26	Greece
S_982_A	S	982	ERR6045148	24506	T	G	0,999468	2021-05-26	Greece
S_1084_E	S	1084	ERR6045148	24814	T	A	0,999867	2021-05-26	Greece
S_1118_H	S	1118	ERR6045148	24914	G	C	0,997852	2021-05-26	Greece
S_1219_V	S	1219	ERR6045148	25218	G	T	1	2021-05-26	Greece
ORF3a_67_N	ORF3a	67	ERR6045148	25593	G	T	0,998575	2021-05-26	Greece
ORF8_27_*	ORF8	27	ERR6045148	27972	C	T	0,99925	2021-05-26	Greece
ORF8_52_I	ORF8	52	ERR6045148	28048	G	T	0,999371	2021-05-26	Greece
ORF8_67_F	ORF8	67	ERR6045148	28093	C	T	0,983299	2021-05-26	Greece
ORF8_68_*	ORF8	68	ERR6045148	28095	A	T	0,98283	2021-05-26	Greece
ORF8_73_C	ORF8	73	ERR6045148	28111	A	G	0,998325	2021-05-26	Greece
N_3_H	N	3	ERR6045148	28280	G	C	1	2021-05-26	Greece
N_3_V	N	3	ERR6045148	28281	A	T	0,999272	2021-05-26	Greece
N_3_E	N	3	ERR6045148	28282	T	A	0,998912	2021-05-26	Greece
N_203_K	N	203	ERR6045148	28881	G	A	0,999082	2021-05-26	Greece
N_204_R	N	204	ERR6045148	28883	G	C	0,999667	2021-05-26	Greece
N_235_F	N	235	ERR6045148	28977	C	T	0,996614	2021-05-26	Greece
N_273_S	N	273	ERR6045148	29090	G	T	0,0546155	2021-05-26	Greece
ORF1ab_1001_I	ORF1ab	1001	ERR6045149	3267	C	T	0,998127	2021-05-26	Greece
ORF1ab_1088_NA	ORF1ab	1088	ERR6045149	3529	T	+A	0,0503401	2021-05-26	Greece
ORF1ab_1708_D	ORF1ab	1708	ERR6045149	5388	C	A	0,999571	2021-05-26	Greece
ORF1ab_2230_T	ORF1ab	2230	ERR6045149	6954	T	C	1	2021-05-26	Greece
ORF1ab_2791_I	ORF1ab	2791	ERR6045149	8637	C	T	1	2021-05-26	Greece
ORF1ab_3674_NA	ORF1ab	3674	ERR6045149	11287	G	-TCTGGTTTT	0,899548	2021-05-26	Greece
ORF1ab_3753_V	ORF1ab	3753	ERR6045149	11522	T	G	0,99798	2021-05-26	Greece
ORF1ab_314_L	ORF1ab	314	ERR6045149	14408	C	T	0,999014	2021-05-26	Greece
S_68_NA	S	68	ERR6045149	21764	A	-TACATG	0,942697	2021-05-26	Greece
S_143_NA	S	143	ERR6045149	21990	T	-TTA	0,936351	2021-05-26	Greece
S_501_Y	S	501	ERR6045149	23063	A	T	0,998651	2021-05-26	Greece
S_570_D	S	570	ERR6045149	23271	C	A	0,997484	2021-05-26	Greece
S_614_G	S	614	ERR6045149	23403	A	G	1	2021-05-26	Greece
S_681_H	S	681	ERR6045149	23604	C	A	1	2021-05-26	Greece
S_716_I	S	716	ERR6045149	23709	C	T	0,999198	2021-05-26	Greece
S_982_A	S	982	ERR6045149	24506	T	G	0,999745	2021-05-26	Greece
S_1118_H	S	1118	ERR6045149	24914	G	C	0,999725	2021-05-26	Greece
ORF8_27_*	ORF8	27	ERR6045149	27972	C	T	0,999002	2021-05-26	Greece
ORF8_52_I	ORF8	52	ERR6045149	28048	G	T	0,999117	2021-05-26	Greece
ORF8_73_C	ORF8	73	ERR6045149	28111	A	G	0,999342	2021-05-26	Greece
N_3_H	N	3	ERR6045149	28280	G	C	0,998962	2021-05-26	Greece
N_3_V	N	3	ERR6045149	28281	A	T	1	2021-05-26	Greece
N_3_E	N	3	ERR6045149	28282	T	A	1	2021-05-26	Greece
N_203_K	N	203	ERR6045149	28881	G	A	0,999602	2021-05-26	Greece
N_204_R	N	204	ERR6045149	28883	G	C	0,999354	2021-05-26	Greece
N_235_F	N	235	ERR6045149	28977	C	T	0,996851	2021-05-26	Greece
N_270_L	N	270	ERR6045149	29081	G	T	0,99944	2021-05-26	Greece
ORF1ab_1001_I	ORF1ab	1001	ERR6045150	3267	C	T	0,998286	2021-05-26	Greece
ORF1ab_1088_NA	ORF1ab	1088	ERR6045150	3529	T	+A	0,0555556	2021-05-26	Greece
ORF1ab_1223_A	ORF1ab	1223	ERR6045150	3933	A	C	0,998043	2021-05-26	Greece
ORF1ab_1708_D	ORF1ab	1708	ERR6045150	5388	C	A	0,997706	2021-05-26	Greece
ORF1ab_2230_T	ORF1ab	2230	ERR6045150	6954	T	C	1	2021-05-26	Greece
ORF1ab_2568_S	ORF1ab	2568	ERR6045150	7967	C	T	0,999242	2021-05-26	Greece
ORF1ab_3674_NA	ORF1ab	3674	ERR6045150	11287	G	-TCTGGTTTT	0,92246	2021-05-26	Greece
ORF1ab_3829_F	ORF1ab	3829	ERR6045150	11750	C	T	1	2021-05-26	Greece
ORF1ab_314_L	ORF1ab	314	ERR6045150	14408	C	T	0,999401	2021-05-26	Greece
S_68_NA	S	68	ERR6045150	21764	A	-TACATG	0,922053	2021-05-26	Greece
S_143_NA	S	143	ERR6045150	21990	T	-TTA	0,952632	2021-05-26	Greece
S_501_Y	S	501	ERR6045150	23063	A	T	0,999697	2021-05-26	Greece
S_570_D	S	570	ERR6045150	23271	C	A	0,998294	2021-05-26	Greece
S_614_G	S	614	ERR6045150	23403	A	G	0,999318	2021-05-26	Greece
S_681_H	S	681	ERR6045150	23604	C	A	1	2021-05-26	Greece
S_716_I	S	716	ERR6045150	23709	C	T	1	2021-05-26	Greece
S_982_A	S	982	ERR6045150	24506	T	G	0,999314	2021-05-26	Greece
S_1118_H	S	1118	ERR6045150	24914	G	C	0,998452	2021-05-26	Greece
S_1155_F	S	1155	ERR6045150	25026	A	T	0,999844	2021-05-26	Greece
ORF6_7_L	ORF6	7	ERR6045150	27220	T	C	0,998665	2021-05-26	Greece
ORF7a_39_I	ORF7a	39	ERR6045150	27509	C	T	1	2021-05-26	Greece
ORF8_27_*	ORF8	27	ERR6045150	27972	C	T	1	2021-05-26	Greece
ORF8_52_I	ORF8	52	ERR6045150	28048	G	T	0,998733	2021-05-26	Greece
ORF8_73_C	ORF8	73	ERR6045150	28111	A	G	0,999829	2021-05-26	Greece
N_3_H	N	3	ERR6045150	28280	G	C	0,999134	2021-05-26	Greece
N_3_V	N	3	ERR6045150	28281	A	T	0,999709	2021-05-26	Greece
N_3_E	N	3	ERR6045150	28282	T	A	0,99971	2021-05-26	Greece
N_203_K	N	203	ERR6045150	28881	G	A	0,998601	2021-05-26	Greece
N_204_R	N	204	ERR6045150	28883	G	C	0,99983	2021-05-26	Greece
N_235_F	N	235	ERR6045150	28977	C	T	0,997941	2021-05-26	Greece
ORF1ab_1001_I	ORF1ab	1001	ERR6045151	3267	C	T	0,997961	2021-05-26	Greece
ORF1ab_1708_D	ORF1ab	1708	ERR6045151	5388	C	A	1	2021-05-26	Greece
ORF1ab_2230_T	ORF1ab	2230	ERR6045151	6954	T	C	1	2021-05-26	Greece
ORF1ab_3674_NA	ORF1ab	3674	ERR6045151	11287	G	-TCTGGTTTT	0,908824	2021-05-26	Greece
ORF1ab_314_L	ORF1ab	314	ERR6045151	14408	C	T	0,998925	2021-05-26	Greece
S_68_NA	S	68	ERR6045151	21764	A	-TACATG	0,929545	2021-05-26	Greece
S_143_NA	S	143	ERR6045151	21990	T	-TTA	0,928775	2021-05-26	Greece
S_501_Y	S	501	ERR6045151	23063	A	T	0,999557	2021-05-26	Greece
S_570_D	S	570	ERR6045151	23271	C	A	0,998366	2021-05-26	Greece
S_614_G	S	614	ERR6045151	23403	A	G	1	2021-05-26	Greece
S_681_H	S	681	ERR6045151	23604	C	A	0,998175	2021-05-26	Greece
S_716_I	S	716	ERR6045151	23709	C	T	1	2021-05-26	Greece
S_982_A	S	982	ERR6045151	24506	T	G	0,999493	2021-05-26	Greece
S_1118_H	S	1118	ERR6045151	24914	G	C	0,998836	2021-05-26	Greece
ORF8_27_*	ORF8	27	ERR6045151	27972	C	T	1	2021-05-26	Greece
ORF8_52_I	ORF8	52	ERR6045151	28048	G	T	0,997691	2021-05-26	Greece
ORF8_73_C	ORF8	73	ERR6045151	28111	A	G	1	2021-05-26	Greece
N_3_H	N	3	ERR6045151	28280	G	C	0,999419	2021-05-26	Greece
N_3_V	N	3	ERR6045151	28281	A	T	1	2021-05-26	Greece
N_3_E	N	3	ERR6045151	28282	T	A	0,999416	2021-05-26	Greece
N_203_K	N	203	ERR6045151	28881	G	A	0,999699	2021-05-26	Greece
N_204_R	N	204	ERR6045151	28883	G	C	0,999416	2021-05-26	Greece
N_235_F	N	235	ERR6045151	28977	C	T	0,998946	2021-05-26	Greece
ORF1ab_1001_I	ORF1ab	1001	ERR6045152	3267	C	T	0,999368	2021-05-25	Greece
ORF1ab_1708_D	ORF1ab	1708	ERR6045152	5388	C	A	1	2021-05-25	Greece
ORF1ab_2230_T	ORF1ab	2230	ERR6045152	6954	T	C	1	2021-05-25	Greece
ORF1ab_3674_NA	ORF1ab	3674	ERR6045152	11287	G	-TCTGGTTTT	0,912236	2021-05-25	Greece
ORF1ab_3753_V	ORF1ab	3753	ERR6045152	11522	T	G	0,998812	2021-05-25	Greece
ORF1ab_240_K	ORF1ab	240	ERR6045152	14186	G	A	0,999249	2021-05-25	Greece
ORF1ab_314_L	ORF1ab	314	ERR6045152	14408	C	T	0,998483	2021-05-25	Greece
S_68_NA	S	68	ERR6045152	21764	A	-TACATG	0,969298	2021-05-25	Greece
S_143_NA	S	143	ERR6045152	21990	T	-TTA	0,965517	2021-05-25	Greece
S_501_Y	S	501	ERR6045152	23063	A	T	0,998626	2021-05-25	Greece
S_570_D	S	570	ERR6045152	23271	C	A	0,997205	2021-05-25	Greece
S_614_G	S	614	ERR6045152	23403	A	G	0,999426	2021-05-25	Greece
S_681_H	S	681	ERR6045152	23604	C	A	1	2021-05-25	Greece
S_716_I	S	716	ERR6045152	23709	C	T	1	2021-05-25	Greece
S_982_A	S	982	ERR6045152	24506	T	G	0,998926	2021-05-25	Greece
S_1118_H	S	1118	ERR6045152	24914	G	C	0,999488	2021-05-25	Greece
ORF8_27_*	ORF8	27	ERR6045152	27972	C	T	1	2021-05-25	Greece
ORF8_52_I	ORF8	52	ERR6045152	28048	G	T	1	2021-05-25	Greece
ORF8_73_C	ORF8	73	ERR6045152	28111	A	G	0,999362	2021-05-25	Greece
N_3_H	N	3	ERR6045152	28280	G	C	1	2021-05-25	Greece
N_3_V	N	3	ERR6045152	28281	A	T	1	2021-05-25	Greece
N_3_E	N	3	ERR6045152	28282	T	A	0,99895	2021-05-25	Greece
N_203_K	N	203	ERR6045152	28881	G	A	0,999699	2021-05-25	Greece
N_204_R	N	204	ERR6045152	28883	G	C	0,999415	2021-05-25	Greece
N_235_F	N	235	ERR6045152	28977	C	T	0,998698	2021-05-25	Greece
N_270_L	N	270	ERR6045152	29081	G	T	1	2021-05-25	Greece
ORF1ab_505_F	ORF1ab	505	ERR6045153	1779	C	T	1	2021-05-25	Greece
ORF1ab_1001_I	ORF1ab	1001	ERR6045153	3267	C	T	0,998115	2021-05-25	Greece
ORF1ab_1708_D	ORF1ab	1708	ERR6045153	5388	C	A	1	2021-05-25	Greece
ORF1ab_2230_T	ORF1ab	2230	ERR6045153	6954	T	C	1	2021-05-25	Greece
ORF1ab_3674_NA	ORF1ab	3674	ERR6045153	11287	G	-TCTGGTTTT	0,898793	2021-05-25	Greece
ORF1ab_4387_H	ORF1ab	4387	ERR6045153	13425	G	A	0,998528	2021-05-25	Greece
ORF1ab_314_L	ORF1ab	314	ERR6045153	14408	C	T	0,998838	2021-05-25	Greece
ORF1ab_2376_I	ORF1ab	2376	ERR6045153	20594	C	T	0,999325	2021-05-25	Greece
S_68_NA	S	68	ERR6045153	21764	A	-TACATG	0,935673	2021-05-25	Greece
S_143_NA	S	143	ERR6045153	21990	T	-TTA	0,947276	2021-05-25	Greece
S_501_Y	S	501	ERR6045153	23063	A	T	0,999685	2021-05-25	Greece
S_570_D	S	570	ERR6045153	23271	C	A	0,99747	2021-05-25	Greece
S_614_G	S	614	ERR6045153	23403	A	G	0,999661	2021-05-25	Greece
S_681_H	S	681	ERR6045153	23604	C	A	1	2021-05-25	Greece
S_716_I	S	716	ERR6045153	23709	C	T	1	2021-05-25	Greece
S_804_K	S	804	ERR6045153	23972	C	A	1	2021-05-25	Greece
S_982_A	S	982	ERR6045153	24506	T	G	0,999159	2021-05-25	Greece
S_1118_H	S	1118	ERR6045153	24914	G	C	0,997988	2021-05-25	Greece
N_3_H	N	3	ERR6045153	28280	G	C	0,997036	2021-05-25	Greece
N_3_V	N	3	ERR6045153	28281	A	T	0,997012	2021-05-25	Greece
N_3_E	N	3	ERR6045153	28282	T	A	0,996018	2021-05-25	Greece
N_203_K	N	203	ERR6045153	28881	G	A	0,999435	2021-05-25	Greece
N_204_R	N	204	ERR6045153	28883	G	C	0,999818	2021-05-25	Greece
N_235_F	N	235	ERR6045153	28977	C	T	0,996384	2021-05-25	Greece
ORF1ab_1001_I	ORF1ab	1001	ERR6045154	3267	C	T	0,998346	2021-05-25	Greece
ORF1ab_1708_D	ORF1ab	1708	ERR6045154	5388	C	A	0,999277	2021-05-25	Greece
ORF1ab_2230_T	ORF1ab	2230	ERR6045154	6954	T	C	0,999486	2021-05-25	Greece
ORF1ab_2949_H	ORF1ab	2949	ERR6045154	9111	G	A	0,0763458	2021-05-25	Greece
ORF1ab_3674_NA	ORF1ab	3674	ERR6045154	11287	G	-TCTGGTTTT	0,926357	2021-05-25	Greece
ORF1ab_3753_V	ORF1ab	3753	ERR6045154	11522	T	G	0,998856	2021-05-25	Greece
ORF1ab_314_L	ORF1ab	314	ERR6045154	14408	C	T	0,999088	2021-05-25	Greece
ORF1ab_1902_A	ORF1ab	1902	ERR6045154	19171	A	G	0,481523	2021-05-25	Greece
S_68_NA	S	68	ERR6045154	21764	A	-TACATG	0,944251	2021-05-25	Greece
S_143_NA	S	143	ERR6045154	21990	T	-TTA	0,96343	2021-05-25	Greece
S_361_S	S	361	ERR6045154	22643	T	A	0,26357	2021-05-25	Greece
S_361_S	S	361	ERR6045154	22644	G	C	0,26693	2021-05-25	Greece
S_361_*	S	361	ERR6045154	22645	T	A	0,266145	2021-05-25	Greece
S_501_Y	S	501	ERR6045154	23063	A	T	0,999206	2021-05-25	Greece
S_570_D	S	570	ERR6045154	23271	C	A	0,999505	2021-05-25	Greece
S_614_G	S	614	ERR6045154	23403	A	G	0,999662	2021-05-25	Greece
S_675_H	S	675	ERR6045154	23587	G	C	0,996301	2021-05-25	Greece
S_681_H	S	681	ERR6045154	23604	C	A	1	2021-05-25	Greece
S_716_I	S	716	ERR6045154	23709	C	T	1	2021-05-25	Greece
S_982_A	S	982	ERR6045154	24506	T	G	0,999242	2021-05-25	Greece
S_1118_H	S	1118	ERR6045154	24914	G	C	0,997843	2021-05-25	Greece
ORF8_27_*	ORF8	27	ERR6045154	27972	C	T	1	2021-05-25	Greece
ORF8_52_I	ORF8	52	ERR6045154	28048	G	T	0,999171	2021-05-25	Greece
ORF8_73_C	ORF8	73	ERR6045154	28111	A	G	0,999787	2021-05-25	Greece
N_3_H	N	3	ERR6045154	28280	G	C	1	2021-05-25	Greece
N_3_V	N	3	ERR6045154	28281	A	T	1	2021-05-25	Greece
N_3_E	N	3	ERR6045154	28282	T	A	0,999822	2021-05-25	Greece
N_203_K	N	203	ERR6045154	28881	G	A	0,999805	2021-05-25	Greece
N_204_R	N	204	ERR6045154	28883	G	C	0,999624	2021-05-25	Greece
N_235_F	N	235	ERR6045154	28977	C	T	0,998681	2021-05-25	Greece
ORF1ab_1001_I	ORF1ab	1001	ERR6045155	3267	C	T	0,998753	2021-05-25	Greece
ORF1ab_1708_D	ORF1ab	1708	ERR6045155	5388	C	A	0,999573	2021-05-25	Greece
ORF1ab_2230_T	ORF1ab	2230	ERR6045155	6954	T	C	0,999183	2021-05-25	Greece
ORF1ab_3674_NA	ORF1ab	3674	ERR6045155	11287	G	-TCTGGTTTT	0,935284	2021-05-25	Greece
ORF1ab_3753_V	ORF1ab	3753	ERR6045155	11522	T	G	0,997334	2021-05-25	Greece
ORF1ab_314_L	ORF1ab	314	ERR6045155	14408	C	T	0,999536	2021-05-25	Greece
S_68_NA	S	68	ERR6045155	21764	A	-TACATG	0,927673	2021-05-25	Greece
S_143_NA	S	143	ERR6045155	21990	T	-TTA	0,947368	2021-05-25	Greece
S_361_S	S	361	ERR6045155	22643	T	A	0,253846	2021-05-25	Greece
S_361_S	S	361	ERR6045155	22644	G	C	0,259502	2021-05-25	Greece
S_361_*	S	361	ERR6045155	22645	T	A	0,255263	2021-05-25	Greece
S_501_Y	S	501	ERR6045155	23063	A	T	0,999206	2021-05-25	Greece
S_570_D	S	570	ERR6045155	23271	C	A	0,999183	2021-05-25	Greece
S_614_G	S	614	ERR6045155	23403	A	G	1	2021-05-25	Greece
S_681_H	S	681	ERR6045155	23604	C	A	1	2021-05-25	Greece
S_716_I	S	716	ERR6045155	23709	C	T	1	2021-05-25	Greece
S_982_A	S	982	ERR6045155	24506	T	G	0,999724	2021-05-25	Greece
S_1118_H	S	1118	ERR6045155	24914	G	C	0,99908	2021-05-25	Greece
ORF8_27_*	ORF8	27	ERR6045155	27972	C	T	1	2021-05-25	Greece
ORF8_52_I	ORF8	52	ERR6045155	28048	G	T	0,998706	2021-05-25	Greece
ORF8_73_C	ORF8	73	ERR6045155	28111	A	G	0,999285	2021-05-25	Greece
N_3_H	N	3	ERR6045155	28280	G	C	1	2021-05-25	Greece
N_3_V	N	3	ERR6045155	28281	A	T	0,999481	2021-05-25	Greece
N_3_E	N	3	ERR6045155	28282	T	A	0,999223	2021-05-25	Greece
N_203_K	N	203	ERR6045155	28881	G	A	1	2021-05-25	Greece
N_204_R	N	204	ERR6045155	28883	G	C	0,999065	2021-05-25	Greece
N_235_F	N	235	ERR6045155	28977	C	T	0,99859	2021-05-25	Greece
ORF1ab_1001_I	ORF1ab	1001	ERR6045156	3267	C	T	0,998585	2021-05-25	Greece
ORF1ab_1088_NA	ORF1ab	1088	ERR6045156	3529	T	+A	0,0709046	2021-05-25	Greece
ORF1ab_1708_D	ORF1ab	1708	ERR6045156	5388	C	A	0,99957	2021-05-25	Greece
ORF1ab_2183_I	ORF1ab	2183	ERR6045156	6813	C	T	0,998276	2021-05-25	Greece
ORF1ab_2230_T	ORF1ab	2230	ERR6045156	6954	T	C	0,999604	2021-05-25	Greece
ORF1ab_3674_NA	ORF1ab	3674	ERR6045156	11287	G	-TCTGGTTTT	0,924275	2021-05-25	Greece
ORF1ab_218_L	ORF1ab	218	ERR6045156	14120	C	T	1	2021-05-25	Greece
ORF1ab_314_L	ORF1ab	314	ERR6045156	14408	C	T	0,999568	2021-05-25	Greece
S_3_NA	S	3	ERR6045156	21569	G	+T	0,0731441	2021-05-25	Greece
S_5_F	S	5	ERR6045156	21575	C	T	0,998955	2021-05-25	Greece
S_68_NA	S	68	ERR6045156	21764	A	-TACATG	0,954459	2021-05-25	Greece
S_143_NA	S	143	ERR6045156	21990	T	-TTA	0,95102	2021-05-25	Greece
S_501_Y	S	501	ERR6045156	23063	A	T	1	2021-05-25	Greece
S_570_D	S	570	ERR6045156	23271	C	A	0,999082	2021-05-25	Greece
S_614_G	S	614	ERR6045156	23403	A	G	0,999756	2021-05-25	Greece
S_681_H	S	681	ERR6045156	23604	C	A	1	2021-05-25	Greece
S_716_I	S	716	ERR6045156	23709	C	T	0,998826	2021-05-25	Greece
S_732_I	S	732	ERR6045156	23757	C	T	1	2021-05-25	Greece
S_982_A	S	982	ERR6045156	24506	T	G	1	2021-05-25	Greece
S_1118_H	S	1118	ERR6045156	24914	G	C	0,998109	2021-05-25	Greece
ORF8_27_*	ORF8	27	ERR6045156	27972	C	T	1	2021-05-25	Greece
ORF8_52_I	ORF8	52	ERR6045156	28048	G	T	0,997449	2021-05-25	Greece
ORF8_68_*	ORF8	68	ERR6045156	28095	A	T	0,81516	2021-05-25	Greece
ORF8_73_C	ORF8	73	ERR6045156	28111	A	G	0,999531	2021-05-25	Greece
N_3_H	N	3	ERR6045156	28280	G	C	1	2021-05-25	Greece
N_3_V	N	3	ERR6045156	28281	A	T	0,998636	2021-05-25	Greece
N_3_E	N	3	ERR6045156	28282	T	A	0,999188	2021-05-25	Greece
N_203_K	N	203	ERR6045156	28881	G	A	0,999825	2021-05-25	Greece
N_204_R	N	204	ERR6045156	28883	G	C	0,99983	2021-05-25	Greece
N_235_F	N	235	ERR6045156	28977	C	T	0,99907	2021-05-25	Greece
ORF1ab_1001_I	ORF1ab	1001	ERR6045157	3267	C	T	0,999117	2021-05-23	Greece
ORF1ab_1708_D	ORF1ab	1708	ERR6045157	5388	C	A	1	2021-05-23	Greece
ORF1ab_2230_T	ORF1ab	2230	ERR6045157	6954	T	C	1	2021-05-23	Greece
ORF1ab_2606_I	ORF1ab	2606	ERR6045157	8083	G	T	0,997191	2021-05-23	Greece
ORF1ab_2642_I	ORF1ab	2642	ERR6045157	8189	G	A	0,0831947	2021-05-23	Greece
ORF1ab_3603_NA	ORF1ab	3603	ERR6045157	11074	C	-T	0,052	2021-05-23	Greece
ORF1ab_3603_NA	ORF1ab	3603	ERR6045157	11074	C	+T	0,062	2021-05-23	Greece
ORF1ab_3674_NA	ORF1ab	3674	ERR6045157	11287	G	-TCTGGTTTT	0,921371	2021-05-23	Greece
ORF1ab_314_L	ORF1ab	314	ERR6045157	14408	C	T	0,999364	2021-05-23	Greece
S_68_NA	S	68	ERR6045157	21764	A	-TACATG	0,965649	2021-05-23	Greece
S_143_NA	S	143	ERR6045157	21990	T	-TTA	0,966019	2021-05-23	Greece
S_501_Y	S	501	ERR6045157	23063	A	T	0,991513	2021-05-23	Greece
S_570_D	S	570	ERR6045157	23271	C	A	1	2021-05-23	Greece
S_614_G	S	614	ERR6045157	23403	A	G	0,999652	2021-05-23	Greece
S_627_H	S	627	ERR6045157	23441	G	C	0,997783	2021-05-23	Greece
S_681_H	S	681	ERR6045157	23604	C	A	1	2021-05-23	Greece
S_716_I	S	716	ERR6045157	23709	C	T	0,994286	2021-05-23	Greece
S_939_F	S	939	ERR6045157	24378	C	T	0,978723	2021-05-23	Greece
S_982_A	S	982	ERR6045157	24506	T	G	1	2021-05-23	Greece
S_1118_H	S	1118	ERR6045157	24914	G	C	0,992899	2021-05-23	Greece
ORF8_27_*	ORF8	27	ERR6045157	27972	C	T	1	2021-05-23	Greece
ORF8_52_I	ORF8	52	ERR6045157	28048	G	T	0,996914	2021-05-23	Greece
ORF8_73_C	ORF8	73	ERR6045157	28111	A	G	0,999814	2021-05-23	Greece
N_3_H	N	3	ERR6045157	28280	G	C	1	2021-05-23	Greece
N_3_V	N	3	ERR6045157	28281	A	T	1	2021-05-23	Greece
N_3_E	N	3	ERR6045157	28282	T	A	0,999416	2021-05-23	Greece
N_156_S	N	156	ERR6045157	28739	G	T	0,999712	2021-05-23	Greece
N_203_K	N	203	ERR6045157	28881	G	A	1	2021-05-23	Greece
N_204_R	N	204	ERR6045157	28883	G	C	0,999476	2021-05-23	Greece
N_235_F	N	235	ERR6045157	28977	C	T	0,997928	2021-05-23	Greece
ORF1ab_1001_I	ORF1ab	1001	ERR6045159	3267	C	T	1	2021-05-22	Greece
ORF1ab_1708_D	ORF1ab	1708	ERR6045159	5388	C	A	1	2021-05-22	Greece
ORF1ab_2230_T	ORF1ab	2230	ERR6045159	6954	T	C	0,998668	2021-05-22	Greece
ORF1ab_3674_NA	ORF1ab	3674	ERR6045159	11287	G	-TCTGGTTTT	0,922611	2021-05-22	Greece
ORF1ab_3677_L	ORF1ab	3677	ERR6045159	11296	T	G	1	2021-05-22	Greece
ORF1ab_4241_I	ORF1ab	4241	ERR6045159	12988	G	A	1	2021-05-22	Greece
ORF1ab_314_L	ORF1ab	314	ERR6045159	14408	C	T	0,999663	2021-05-22	Greece
ORF1ab_643_L	ORF1ab	643	ERR6045159	15394	T	C	0,99934	2021-05-22	Greece
ORF1ab_1697_I	ORF1ab	1697	ERR6045159	18557	C	T	0,999514	2021-05-22	Greece
S_68_NA	S	68	ERR6045159	21764	A	-TACATG	0,949593	2021-05-22	Greece
S_143_NA	S	143	ERR6045159	21990	T	-TTA	0,953684	2021-05-22	Greece
S_361_S	S	361	ERR6045159	22643	T	A	0,103604	2021-05-22	Greece
S_361_S	S	361	ERR6045159	22644	G	C	0,106758	2021-05-22	Greece
S_361_*	S	361	ERR6045159	22645	T	A	0,104638	2021-05-22	Greece
S_501_Y	S	501	ERR6045159	23063	A	T	0,998779	2021-05-22	Greece
S_570_D	S	570	ERR6045159	23271	C	A	0,999268	2021-05-22	Greece
S_614_G	S	614	ERR6045159	23403	A	G	1	2021-05-22	Greece
S_681_H	S	681	ERR6045159	23604	C	A	0,999066	2021-05-22	Greece
S_716_I	S	716	ERR6045159	23709	C	T	0,99845	2021-05-22	Greece
S_982_A	S	982	ERR6045159	24506	T	G	0,999796	2021-05-22	Greece
S_1118_H	S	1118	ERR6045159	24914	G	C	0,998591	2021-05-22	Greece
ORF7a_69_Y	ORF7a	69	ERR6045159	27598	G	T	1	2021-05-22	Greece
ORF8_27_*	ORF8	27	ERR6045159	27972	C	T	0,997067	2021-05-22	Greece
ORF8_52_I	ORF8	52	ERR6045159	28048	G	T	0,997768	2021-05-22	Greece
ORF8_73_C	ORF8	73	ERR6045159	28111	A	G	0,999678	2021-05-22	Greece
N_3_H	N	3	ERR6045159	28280	G	C	1	2021-05-22	Greece
N_3_V	N	3	ERR6045159	28281	A	T	1	2021-05-22	Greece
N_3_E	N	3	ERR6045159	28282	T	A	0,999729	2021-05-22	Greece
N_203_K	N	203	ERR6045159	28881	G	A	0,999748	2021-05-22	Greece
N_204_R	N	204	ERR6045159	28883	G	C	0,999267	2021-05-22	Greece
N_235_F	N	235	ERR6045159	28977	C	T	0,998097	2021-05-22	Greece
ORF1ab_1001_I	ORF1ab	1001	ERR6045160	3267	C	T	0,998062	2021-05-22	Greece
ORF1ab_1088_NA	ORF1ab	1088	ERR6045160	3529	T	+A	0,0593939	2021-05-22	Greece
ORF1ab_1429_I	ORF1ab	1429	ERR6045160	4551	C	T	0,999094	2021-05-22	Greece
ORF1ab_1708_D	ORF1ab	1708	ERR6045160	5388	C	A	0,999001	2021-05-22	Greece
ORF1ab_2230_T	ORF1ab	2230	ERR6045160	6954	T	C	0,999673	2021-05-22	Greece
ORF1ab_3674_NA	ORF1ab	3674	ERR6045160	11287	G	-TCTGGTTTT	0,916557	2021-05-22	Greece
ORF1ab_3753_V	ORF1ab	3753	ERR6045160	11522	T	G	0,999452	2021-05-22	Greece
ORF1ab_314_L	ORF1ab	314	ERR6045160	14408	C	T	0,999541	2021-05-22	Greece
S_68_NA	S	68	ERR6045160	21764	A	-TACATG	0,939064	2021-05-22	Greece
S_143_NA	S	143	ERR6045160	21990	T	-TTA	0,956743	2021-05-22	Greece
S_361_S	S	361	ERR6045160	22643	T	A	0,0507968	2021-05-22	Greece
S_361_S	S	361	ERR6045160	22644	G	C	0,0533199	2021-05-22	Greece
S_361_*	S	361	ERR6045160	22645	T	A	0,0527888	2021-05-22	Greece
S_501_Y	S	501	ERR6045160	23063	A	T	0,998382	2021-05-22	Greece
S_570_D	S	570	ERR6045160	23271	C	A	0,997788	2021-05-22	Greece
S_614_G	S	614	ERR6045160	23403	A	G	0,999372	2021-05-22	Greece
S_681_H	S	681	ERR6045160	23604	C	A	0,998307	2021-05-22	Greece
S_716_I	S	716	ERR6045160	23709	C	T	1	2021-05-22	Greece
S_982_A	S	982	ERR6045160	24506	T	G	0,999396	2021-05-22	Greece
S_1118_H	S	1118	ERR6045160	24914	G	C	0,996967	2021-05-22	Greece
ORF8_27_*	ORF8	27	ERR6045160	27972	C	T	0,998998	2021-05-22	Greece
ORF8_52_I	ORF8	52	ERR6045160	28048	G	T	0,997354	2021-05-22	Greece
ORF8_73_C	ORF8	73	ERR6045160	28111	A	G	0,999772	2021-05-22	Greece
ORF8_102_F	ORF8	102	ERR6045160	28198	G	T	0,999296	2021-05-22	Greece
N_3_H	N	3	ERR6045160	28280	G	C	0,999646	2021-05-22	Greece
N_3_V	N	3	ERR6045160	28281	A	T	0,999463	2021-05-22	Greece
N_3_E	N	3	ERR6045160	28282	T	A	0,998578	2021-05-22	Greece
N_203_K	N	203	ERR6045160	28881	G	A	0,999891	2021-05-22	Greece
N_204_R	N	204	ERR6045160	28883	G	C	1	2021-05-22	Greece
N_235_F	N	235	ERR6045160	28977	C	T	0,9982	2021-05-22	Greece
ORF1ab_1001_I	ORF1ab	1001	ERR6045161	3267	C	T	0,999259	2021-05-22	Greece
ORF1ab_1708_D	ORF1ab	1708	ERR6045161	5388	C	A	0,999528	2021-05-22	Greece
ORF1ab_2230_T	ORF1ab	2230	ERR6045161	6954	T	C	1	2021-05-22	Greece
ORF1ab_3353_R	ORF1ab	3353	ERR6045161	10323	A	G	0,99961	2021-05-22	Greece
ORF1ab_3674_NA	ORF1ab	3674	ERR6045161	11287	G	-TCTGGTTTT	0,913928	2021-05-22	Greece
ORF1ab_3753_V	ORF1ab	3753	ERR6045161	11522	T	G	0,998674	2021-05-22	Greece
ORF1ab_314_L	ORF1ab	314	ERR6045161	14408	C	T	1	2021-05-22	Greece
S_68_NA	S	68	ERR6045161	21764	A	-TACATG	0,953206	2021-05-22	Greece
S_143_NA	S	143	ERR6045161	21990	T	-TTA	0,955734	2021-05-22	Greece
S_501_Y	S	501	ERR6045161	23063	A	T	0,999695	2021-05-22	Greece
S_570_D	S	570	ERR6045161	23271	C	A	0,999732	2021-05-22	Greece
S_614_G	S	614	ERR6045161	23403	A	G	0,998927	2021-05-22	Greece
S_681_H	S	681	ERR6045161	23604	C	A	1	2021-05-22	Greece
S_716_I	S	716	ERR6045161	23709	C	T	1	2021-05-22	Greece
S_982_A	S	982	ERR6045161	24506	T	G	1	2021-05-22	Greece
S_1118_H	S	1118	ERR6045161	24914	G	C	0,998213	2021-05-22	Greece
M_88_L	M	88	ERR6045161	26784	G	T	0,999549	2021-05-22	Greece
ORF8_27_*	ORF8	27	ERR6045161	27972	C	T	1	2021-05-22	Greece
ORF8_52_I	ORF8	52	ERR6045161	28048	G	T	1	2021-05-22	Greece
ORF8_73_C	ORF8	73	ERR6045161	28111	A	G	0,999862	2021-05-22	Greece
N_3_H	N	3	ERR6045161	28280	G	C	1	2021-05-22	Greece
N_3_V	N	3	ERR6045161	28281	A	T	0,999775	2021-05-22	Greece
N_3_E	N	3	ERR6045161	28282	T	A	0,999329	2021-05-22	Greece
N_203_K	N	203	ERR6045161	28881	G	A	0,999825	2021-05-22	Greece
N_204_R	N	204	ERR6045161	28883	G	C	0,999322	2021-05-22	Greece
N_235_F	N	235	ERR6045161	28977	C	T	0,997986	2021-05-22	Greece
N_270_L	N	270	ERR6045161	29081	G	T	0,999183	2021-05-22	Greece
ORF1ab_1001_I	ORF1ab	1001	ERR6045162	3267	C	T	0,999104	2021-05-21	Greece
ORF1ab_1708_D	ORF1ab	1708	ERR6045162	5388	C	A	0,998457	2021-05-21	Greece
ORF1ab_1975_H	ORF1ab	1975	ERR6045162	6188	T	C	0,885437	2021-05-21	Greece
ORF1ab_2230_T	ORF1ab	2230	ERR6045162	6954	T	C	0,999326	2021-05-21	Greece
ORF1ab_3674_NA	ORF1ab	3674	ERR6045162	11287	G	-TCTGGTTTT	0,914914	2021-05-21	Greece
ORF1ab_314_L	ORF1ab	314	ERR6045162	14408	C	T	0,999286	2021-05-21	Greece
S_68_NA	S	68	ERR6045162	21764	A	-TACATG	0,931789	2021-05-21	Greece
S_143_NA	S	143	ERR6045162	21990	T	-TTA	0,948916	2021-05-21	Greece
S_243_V	S	243	ERR6045162	22290	C	T	0,151396	2021-05-21	Greece
S_361_S	S	361	ERR6045162	22643	T	A	0,163923	2021-05-21	Greece
S_361_S	S	361	ERR6045162	22644	G	C	0,164384	2021-05-21	Greece
S_361_*	S	361	ERR6045162	22645	T	A	0,162983	2021-05-21	Greece
S_501_Y	S	501	ERR6045162	23063	A	T	0,999505	2021-05-21	Greece
S_570_D	S	570	ERR6045162	23271	C	A	0,999177	2021-05-21	Greece
S_614_G	S	614	ERR6045162	23403	A	G	0,999434	2021-05-21	Greece
S_681_H	S	681	ERR6045162	23604	C	A	1	2021-05-21	Greece
S_716_I	S	716	ERR6045162	23709	C	T	1	2021-05-21	Greece
S_982_A	S	982	ERR6045162	24506	T	G	0,999265	2021-05-21	Greece
S_1084_E	S	1084	ERR6045162	24814	T	A	0,999568	2021-05-21	Greece
S_1118_H	S	1118	ERR6045162	24914	G	C	0,997444	2021-05-21	Greece
S_1219_V	S	1219	ERR6045162	25218	G	T	1	2021-05-21	Greece
ORF8_27_*	ORF8	27	ERR6045162	27972	C	T	1	2021-05-21	Greece
ORF8_52_I	ORF8	52	ERR6045162	28048	G	T	1	2021-05-21	Greece
ORF8_68_*	ORF8	68	ERR6045162	28095	A	T	0,584201	2021-05-21	Greece
ORF8_73_C	ORF8	73	ERR6045162	28111	A	G	0,999475	2021-05-21	Greece
N_3_H	N	3	ERR6045162	28280	G	C	1	2021-05-21	Greece
N_3_V	N	3	ERR6045162	28281	A	T	0,998795	2021-05-21	Greece
N_3_E	N	3	ERR6045162	28282	T	A	1	2021-05-21	Greece
N_203_K	N	203	ERR6045162	28881	G	A	0,999291	2021-05-21	Greece
N_204_R	N	204	ERR6045162	28883	G	C	0,999448	2021-05-21	Greece
N_235_F	N	235	ERR6045162	28977	C	T	0,997753	2021-05-21	Greece
ORF1ab_1001_I	ORF1ab	1001	ERR6045163	3267	C	T	0,998759	2021-05-21	Greece
ORF1ab_1708_D	ORF1ab	1708	ERR6045163	5388	C	A	0,999304	2021-05-21	Greece
ORF1ab_1975_H	ORF1ab	1975	ERR6045163	6188	T	C	0,932584	2021-05-21	Greece
ORF1ab_2230_T	ORF1ab	2230	ERR6045163	6954	T	C	0,999763	2021-05-21	Greece
ORF1ab_3674_NA	ORF1ab	3674	ERR6045163	11287	G	-TCTGGTTTT	0,924009	2021-05-21	Greece
ORF1ab_314_L	ORF1ab	314	ERR6045163	14408	C	T	0,99907	2021-05-21	Greece
S_68_NA	S	68	ERR6045163	21764	A	-TACATG	0,912944	2021-05-21	Greece
S_143_NA	S	143	ERR6045163	21990	T	-TTA	0,957592	2021-05-21	Greece
S_361_S	S	361	ERR6045163	22643	T	A	0,102482	2021-05-21	Greece
S_361_S	S	361	ERR6045163	22644	G	C	0,104487	2021-05-21	Greece
S_361_*	S	361	ERR6045163	22645	T	A	0,106383	2021-05-21	Greece
S_501_Y	S	501	ERR6045163	23063	A	T	0,998941	2021-05-21	Greece
S_570_D	S	570	ERR6045163	23271	C	A	0,998449	2021-05-21	Greece
S_614_G	S	614	ERR6045163	23403	A	G	0,999801	2021-05-21	Greece
S_681_H	S	681	ERR6045163	23604	C	A	1	2021-05-21	Greece
S_716_I	S	716	ERR6045163	23709	C	T	1	2021-05-21	Greece
S_982_A	S	982	ERR6045163	24506	T	G	0,999829	2021-05-21	Greece
S_1084_E	S	1084	ERR6045163	24814	T	A	0,999564	2021-05-21	Greece
S_1118_H	S	1118	ERR6045163	24914	G	C	0,99782	2021-05-21	Greece
S_1219_V	S	1219	ERR6045163	25218	G	T	0,999461	2021-05-21	Greece
ORF8_27_*	ORF8	27	ERR6045163	27972	C	T	1	2021-05-21	Greece
ORF8_52_I	ORF8	52	ERR6045163	28048	G	T	0,996549	2021-05-21	Greece
ORF8_68_*	ORF8	68	ERR6045163	28095	A	T	0,677566	2021-05-21	Greece
ORF8_73_C	ORF8	73	ERR6045163	28111	A	G	0,999574	2021-05-21	Greece
N_3_H	N	3	ERR6045163	28280	G	C	0,999755	2021-05-21	Greece
N_3_V	N	3	ERR6045163	28281	A	T	0,999009	2021-05-21	Greece
N_3_E	N	3	ERR6045163	28282	T	A	0,999508	2021-05-21	Greece
N_203_K	N	203	ERR6045163	28881	G	A	0,999884	2021-05-21	Greece
N_204_R	N	204	ERR6045163	28883	G	C	0,999888	2021-05-21	Greece
N_235_F	N	235	ERR6045163	28977	C	T	0,997517	2021-05-21	Greece
ORF1ab_1001_I	ORF1ab	1001	ERR6045164	3267	C	T	0,998102	2021-05-21	Greece
ORF1ab_1088_NA	ORF1ab	1088	ERR6045164	3529	T	+A	0,0619469	2021-05-21	Greece
ORF1ab_1242_N	ORF1ab	1242	ERR6045164	3990	C	A	0,998347	2021-05-21	Greece
ORF1ab_1708_D	ORF1ab	1708	ERR6045164	5388	C	A	0,998493	2021-05-21	Greece
ORF1ab_2230_T	ORF1ab	2230	ERR6045164	6954	T	C	1	2021-05-21	Greece
ORF1ab_3674_NA	ORF1ab	3674	ERR6045164	11287	G	-TCTGGTTTT	0,89978	2021-05-21	Greece
ORF1ab_3753_V	ORF1ab	3753	ERR6045164	11522	T	G	0,998071	2021-05-21	Greece
ORF1ab_206_D	ORF1ab	206	ERR6045164	14083	A	G	0,29064	2021-05-21	Greece
ORF1ab_314_L	ORF1ab	314	ERR6045164	14408	C	T	0,99835	2021-05-21	Greece
ORF1ab_1171_K	ORF1ab	1171	ERR6045164	16979	G	A	0,99542	2021-05-21	Greece
S_68_NA	S	68	ERR6045164	21764	A	-TACATG	0,954106	2021-05-21	Greece
S_143_NA	S	143	ERR6045164	21990	T	-TTA	0,953237	2021-05-21	Greece
S_501_Y	S	501	ERR6045164	23063	A	T	0,998083	2021-05-21	Greece
S_570_D	S	570	ERR6045164	23271	C	A	0,997586	2021-05-21	Greece
S_614_G	S	614	ERR6045164	23403	A	G	0,99877	2021-05-21	Greece
S_681_H	S	681	ERR6045164	23604	C	A	1	2021-05-21	Greece
S_716_I	S	716	ERR6045164	23709	C	T	1	2021-05-21	Greece
S_982_A	S	982	ERR6045164	24506	T	G	0,999406	2021-05-21	Greece
S_1118_H	S	1118	ERR6045164	24914	G	C	0,99732	2021-05-21	Greece
ORF7a_14_I	ORF7a	14	ERR6045164	27434	C	T	0,483954	2021-05-21	Greece
ORF8_27_*	ORF8	27	ERR6045164	27972	C	T	1	2021-05-21	Greece
ORF8_52_I	ORF8	52	ERR6045164	28048	G	T	1	2021-05-21	Greece
ORF8_73_C	ORF8	73	ERR6045164	28111	A	G	1	2021-05-21	Greece
N_3_H	N	3	ERR6045164	28280	G	C	0,999733	2021-05-21	Greece
N_3_V	N	3	ERR6045164	28281	A	T	0,999731	2021-05-21	Greece
N_3_E	N	3	ERR6045164	28282	T	A	0,999464	2021-05-21	Greece
N_203_K	N	203	ERR6045164	28881	G	A	0,999175	2021-05-21	Greece
N_204_R	N	204	ERR6045164	28883	G	C	0,998999	2021-05-21	Greece
N_235_F	N	235	ERR6045164	28977	C	T	0,997494	2021-05-21	Greece
N_365_L	N	365	ERR6045164	29367	C	T	0,987382	2021-05-21	Greece
ORF1ab_1088_NA	ORF1ab	1088	ERR6045167	3529	T	+A	0,0501931	2021-05-27	Greece
ORF1ab_1115_NA	ORF1ab	1115	ERR6045167	3608	C	-T	0,0702479	2021-05-27	Greece
ORF1ab_1196_V	ORF1ab	1196	ERR6045167	3852	A	T	0,998495	2021-05-27	Greece
ORF1ab_2511_N	ORF1ab	2511	ERR6045167	7798	G	T	1	2021-05-27	Greece
ORF1ab_2936_I	ORF1ab	2936	ERR6045167	9072	C	T	0,998837	2021-05-27	Greece
ORF1ab_3209_V	ORF1ab	3209	ERR6045167	9891	C	T	0,997905	2021-05-27	Greece
ORF1ab_3284_I	ORF1ab	3284	ERR6045167	10116	C	T	0,997682	2021-05-27	Greece
ORF1ab_3674_NA	ORF1ab	3674	ERR6045167	11287	G	-TCTGGTTTT	0,930159	2021-05-27	Greece
ORF1ab_314_L	ORF1ab	314	ERR6045167	14408	C	T	0,999192	2021-05-27	Greece
ORF1ab_2371_M	ORF1ab	2371	ERR6045167	20578	G	A	0,998586	2021-05-27	Greece
ORF1ab_2513_S	ORF1ab	2513	ERR6045167	21004	G	T	1	2021-05-27	Greece
S_95_I	S	95	ERR6045167	21846	C	T	1	2021-05-27	Greece
S_143_NA	S	143	ERR6045167	21990	T	-TTA	0,938838	2021-05-27	Greece
S_361_S	S	361	ERR6045167	22643	T	A	0,0681265	2021-05-27	Greece
S_361_S	S	361	ERR6045167	22644	G	C	0,0757576	2021-05-27	Greece
S_361_*	S	361	ERR6045167	22645	T	A	0,0712531	2021-05-27	Greece
S_484_K	S	484	ERR6045167	23012	G	A	0,999419	2021-05-27	Greece
S_614_G	S	614	ERR6045167	23403	A	G	0,999672	2021-05-27	Greece
S_681_H	S	681	ERR6045167	23604	C	A	1	2021-05-27	Greece
S_796_H	S	796	ERR6045167	23948	G	C	1	2021-05-27	Greece
M_82_T	M	82	ERR6045167	26767	T	C	0,999423	2021-05-27	Greece
ORF7b_44_NA	ORF7b	44	ERR6045167	27886	A	-AACGAACATGAAATT	0,887534	2021-05-27	Greece
ORF8_106_*	ORF8	106	ERR6045167	28209	G	T	0,998176	2021-05-27	Greece
N_203_K	N	203	ERR6045167	28881	G	A	0,999761	2021-05-27	Greece
N_204_R	N	204	ERR6045167	28883	G	C	0,999766	2021-05-27	Greece
N_208_NA	N	208	ERR6045167	28895	G	-CTA	0,985665	2021-05-27	Greece
N_234_I	N	234	ERR6045167	28975	G	T	0,999813	2021-05-27	Greece
ORF1ab_1001_I	ORF1ab	1001	ERR6045168	3267	C	T	0,998162	2021-05-26	Greece
ORF1ab_1088_NA	ORF1ab	1088	ERR6045168	3529	T	+A	0,0679612	2021-05-26	Greece
ORF1ab_1708_D	ORF1ab	1708	ERR6045168	5388	C	A	1	2021-05-26	Greece
ORF1ab_2230_T	ORF1ab	2230	ERR6045168	6954	T	C	0,998525	2021-05-26	Greece
ORF1ab_2614_V	ORF1ab	2614	ERR6045168	8106	C	T	1	2021-05-26	Greece
ORF1ab_3674_NA	ORF1ab	3674	ERR6045168	11287	G	-TCTGGTTTT	0,906934	2021-05-26	Greece
ORF1ab_314_L	ORF1ab	314	ERR6045168	14408	C	T	0,99851	2021-05-26	Greece
S_68_NA	S	68	ERR6045168	21764	A	-TACATG	0,909774	2021-05-26	Greece
S_143_NA	S	143	ERR6045168	21990	T	-TTA	0,962175	2021-05-26	Greece
S_501_Y	S	501	ERR6045168	23063	A	T	0,998754	2021-05-26	Greece
S_570_D	S	570	ERR6045168	23271	C	A	0,999611	2021-05-26	Greece
S_572_I	S	572	ERR6045168	23277	C	T	0,999577	2021-05-26	Greece
S_614_G	S	614	ERR6045168	23403	A	G	1	2021-05-26	Greece
S_681_H	S	681	ERR6045168	23604	C	A	1	2021-05-26	Greece
S_716_I	S	716	ERR6045168	23709	C	T	1	2021-05-26	Greece
S_982_A	S	982	ERR6045168	24506	T	G	1	2021-05-26	Greece
S_1118_H	S	1118	ERR6045168	24914	G	C	0,99718	2021-05-26	Greece
ORF8_27_*	ORF8	27	ERR6045168	27972	C	T	0,998632	2021-05-26	Greece
ORF8_40_Y	ORF8	40	ERR6045168	28011	C	T	0,99863	2021-05-26	Greece
ORF8_52_I	ORF8	52	ERR6045168	28048	G	T	0,998752	2021-05-26	Greece
ORF8_73_C	ORF8	73	ERR6045168	28111	A	G	0,999399	2021-05-26	Greece
N_3_H	N	3	ERR6045168	28280	G	C	0,999746	2021-05-26	Greece
N_3_V	N	3	ERR6045168	28281	A	T	0,999743	2021-05-26	Greece
N_3_E	N	3	ERR6045168	28282	T	A	0,997959	2021-05-26	Greece
N_203_K	N	203	ERR6045168	28881	G	A	1	2021-05-26	Greece
N_204_R	N	204	ERR6045168	28883	G	C	0,999029	2021-05-26	Greece
N_235_F	N	235	ERR6045168	28977	C	T	0,997606	2021-05-26	Greece
ORF1ab_516_V	ORF1ab	516	ERR6045169	1812	C	T	0,0972696	2021-05-26	Greece
ORF1ab_1001_I	ORF1ab	1001	ERR6045169	3267	C	T	0,998952	2021-05-26	Greece
ORF1ab_1708_D	ORF1ab	1708	ERR6045169	5388	C	A	1	2021-05-26	Greece
ORF1ab_2230_T	ORF1ab	2230	ERR6045169	6954	T	C	1	2021-05-26	Greece
ORF1ab_3060_F	ORF1ab	3060	ERR6045169	9443	C	T	1	2021-05-26	Greece
ORF1ab_3674_NA	ORF1ab	3674	ERR6045169	11287	G	-TCTGGTTTT	0,926568	2021-05-26	Greece
ORF1ab_314_L	ORF1ab	314	ERR6045169	14408	C	T	0,999337	2021-05-26	Greece
S_68_NA	S	68	ERR6045169	21764	A	-TACATG	0,914729	2021-05-26	Greece
S_143_NA	S	143	ERR6045169	21990	T	-TTA	0,921569	2021-05-26	Greece
S_501_Y	S	501	ERR6045169	23063	A	T	0,999264	2021-05-26	Greece
S_570_D	S	570	ERR6045169	23271	C	A	0,998048	2021-05-26	Greece
S_614_G	S	614	ERR6045169	23403	A	G	0,999603	2021-05-26	Greece
S_681_H	S	681	ERR6045169	23604	C	A	0,996845	2021-05-26	Greece
S_716_I	S	716	ERR6045169	23709	C	T	0,997403	2021-05-26	Greece
S_982_A	S	982	ERR6045169	24506	T	G	0,999586	2021-05-26	Greece
S_1118_H	S	1118	ERR6045169	24914	G	C	0,998096	2021-05-26	Greece
ORF8_27_*	ORF8	27	ERR6045169	27972	C	T	1	2021-05-26	Greece
ORF8_52_I	ORF8	52	ERR6045169	28048	G	T	1	2021-05-26	Greece
ORF8_68_*	ORF8	68	ERR6045169	28095	A	T	0,952233	2021-05-26	Greece
ORF8_73_C	ORF8	73	ERR6045169	28111	A	G	0,999799	2021-05-26	Greece
N_3_H	N	3	ERR6045169	28280	G	C	0,99938	2021-05-26	Greece
N_3_V	N	3	ERR6045169	28281	A	T	0,999686	2021-05-26	Greece
N_3_E	N	3	ERR6045169	28282	T	A	0,999687	2021-05-26	Greece
N_203_K	N	203	ERR6045169	28881	G	A	0,999306	2021-05-26	Greece
N_204_R	N	204	ERR6045169	28883	G	C	0,999779	2021-05-26	Greece
N_204_A	N	204	ERR6045169	28884	G	C	0,998444	2021-05-26	Greece
N_235_F	N	235	ERR6045169	28977	C	T	0,997384	2021-05-26	Greece
ORF1ab_541_V	ORF1ab	541	ERR6045172	1887	C	T	0,900266	2021-05-25	Greece
ORF1ab_1001_I	ORF1ab	1001	ERR6045172	3267	C	T	0,998295	2021-05-25	Greece
ORF1ab_1088_NA	ORF1ab	1088	ERR6045172	3529	T	+A	0,0510204	2021-05-25	Greece
ORF1ab_1298_V	ORF1ab	1298	ERR6045172	4158	C	T	0,077044	2021-05-25	Greece
ORF1ab_1429_I	ORF1ab	1429	ERR6045172	4551	C	T	1	2021-05-25	Greece
ORF1ab_1708_D	ORF1ab	1708	ERR6045172	5388	C	A	1	2021-05-25	Greece
ORF1ab_2230_T	ORF1ab	2230	ERR6045172	6954	T	C	1	2021-05-25	Greece
ORF1ab_3674_NA	ORF1ab	3674	ERR6045172	11287	G	-TCTGGTTTT	0,907275	2021-05-25	Greece
ORF1ab_3753_V	ORF1ab	3753	ERR6045172	11522	T	G	0,99915	2021-05-25	Greece
ORF1ab_4049_V	ORF1ab	4049	ERR6045172	12410	A	G	1	2021-05-25	Greece
ORF1ab_314_L	ORF1ab	314	ERR6045172	14408	C	T	1	2021-05-25	Greece
ORF1ab_2673_I	ORF1ab	2673	ERR6045172	21485	G	T	0,99658	2021-05-25	Greece
S_68_NA	S	68	ERR6045172	21764	A	-TACATG	0,919861	2021-05-25	Greece
S_143_NA	S	143	ERR6045172	21990	T	-TTA	0,95283	2021-05-25	Greece
S_501_Y	S	501	ERR6045172	23063	A	T	0,999267	2021-05-25	Greece
S_570_D	S	570	ERR6045172	23271	C	A	0,997529	2021-05-25	Greece
S_614_G	S	614	ERR6045172	23403	A	G	0,997514	2021-05-25	Greece
S_681_H	S	681	ERR6045172	23604	C	A	0,996441	2021-05-25	Greece
S_716_I	S	716	ERR6045172	23709	C	T	1	2021-05-25	Greece
S_982_A	S	982	ERR6045172	24506	T	G	0,999212	2021-05-25	Greece
S_1118_H	S	1118	ERR6045172	24914	G	C	0,997638	2021-05-25	Greece
ORF8_27_*	ORF8	27	ERR6045172	27972	C	T	1	2021-05-25	Greece
ORF8_52_I	ORF8	52	ERR6045172	28048	G	T	0,996835	2021-05-25	Greece
ORF8_73_C	ORF8	73	ERR6045172	28111	A	G	0,999551	2021-05-25	Greece
N_3_H	N	3	ERR6045172	28280	G	C	0,999267	2021-05-25	Greece
N_3_V	N	3	ERR6045172	28281	A	T	0,999254	2021-05-25	Greece
N_3_E	N	3	ERR6045172	28282	T	A	0,997063	2021-05-25	Greece
N_203_K	N	203	ERR6045172	28881	G	A	0,999557	2021-05-25	Greece
N_204_R	N	204	ERR6045172	28883	G	C	1	2021-05-25	Greece
N_235_F	N	235	ERR6045172	28977	C	T	0,99841	2021-05-25	Greece
ORF1ab_1001_I	ORF1ab	1001	ERR6045173	3267	C	T	0,997322	2021-05-25	Greece
ORF1ab_1708_D	ORF1ab	1708	ERR6045173	5388	C	A	0,999043	2021-05-25	Greece
ORF1ab_1769_I	ORF1ab	1769	ERR6045173	5572	G	T	0,999455	2021-05-25	Greece
ORF1ab_2230_T	ORF1ab	2230	ERR6045173	6954	T	C	0,998788	2021-05-25	Greece
ORF1ab_3660_L	ORF1ab	3660	ERR6045173	11243	G	T	0,999476	2021-05-25	Greece
ORF1ab_3674_NA	ORF1ab	3674	ERR6045173	11287	G	-TCTGGTTTT	0,913057	2021-05-25	Greece
ORF1ab_314_L	ORF1ab	314	ERR6045173	14408	C	T	0,999502	2021-05-25	Greece
S_68_NA	S	68	ERR6045173	21764	A	-TACATG	0,945148	2021-05-25	Greece
S_82_H	S	82	ERR6045173	21807	C	A	1	2021-05-25	Greece
S_143_NA	S	143	ERR6045173	21990	T	-TTA	0,97327	2021-05-25	Greece
S_501_Y	S	501	ERR6045173	23063	A	T	0,999247	2021-05-25	Greece
S_570_D	S	570	ERR6045173	23271	C	A	0,998409	2021-05-25	Greece
S_614_G	S	614	ERR6045173	23403	A	G	0,999435	2021-05-25	Greece
S_681_H	S	681	ERR6045173	23604	C	A	1	2021-05-25	Greece
S_716_I	S	716	ERR6045173	23709	C	T	1	2021-05-25	Greece
S_982_A	S	982	ERR6045173	24506	T	G	1	2021-05-25	Greece
S_1118_H	S	1118	ERR6045173	24914	G	C	0,998668	2021-05-25	Greece
ORF8_27_*	ORF8	27	ERR6045173	27972	C	T	0,999115	2021-05-25	Greece
ORF8_52_I	ORF8	52	ERR6045173	28048	G	T	1	2021-05-25	Greece
ORF8_73_C	ORF8	73	ERR6045173	28111	A	G	0,999276	2021-05-25	Greece
N_3_H	N	3	ERR6045173	28280	G	C	0,999776	2021-05-25	Greece
N_3_V	N	3	ERR6045173	28281	A	T	0,999322	2021-05-25	Greece
N_3_E	N	3	ERR6045173	28282	T	A	0,99955	2021-05-25	Greece
N_203_K	N	203	ERR6045173	28881	G	A	0,999871	2021-05-25	Greece
N_204_R	N	204	ERR6045173	28883	G	C	0,999254	2021-05-25	Greece
N_235_F	N	235	ERR6045173	28977	C	T	0,998393	2021-05-25	Greece
ORF1ab_1001_I	ORF1ab	1001	ERR6045174	3267	C	T	0,998904	2021-05-24	Greece
ORF1ab_1014_V	ORF1ab	1014	ERR6045174	3305	A	G	0,997268	2021-05-24	Greece
ORF1ab_1223_A	ORF1ab	1223	ERR6045174	3933	A	C	1	2021-05-24	Greece
ORF1ab_1708_D	ORF1ab	1708	ERR6045174	5388	C	A	1	2021-05-24	Greece
ORF1ab_2230_T	ORF1ab	2230	ERR6045174	6954	T	C	1	2021-05-24	Greece
ORF1ab_2972_F	ORF1ab	2972	ERR6045174	9180	C	T	0,998741	2021-05-24	Greece
ORF1ab_3099_L	ORF1ab	3099	ERR6045174	9561	C	T	0,999253	2021-05-24	Greece
ORF1ab_3674_NA	ORF1ab	3674	ERR6045174	11287	G	-TCTGGTTTT	0,943089	2021-05-24	Greece
ORF1ab_314_L	ORF1ab	314	ERR6045174	14408	C	T	0,998964	2021-05-24	Greece
ORF1ab_629_F	ORF1ab	629	ERR6045174	15352	C	T	0,997817	2021-05-24	Greece
ORF1ab_1504_F	ORF1ab	1504	ERR6045174	17977	C	T	0,998658	2021-05-24	Greece
S_67_S	S	67	ERR6045174	21761	G	T	1	2021-05-24	Greece
S_68_NA	S	68	ERR6045174	21764	A	-TACATG	1	2021-05-24	Greece
S_143_NA	S	143	ERR6045174	21990	T	-TTA	0,961538	2021-05-24	Greece
S_501_Y	S	501	ERR6045174	23063	A	T	0,997795	2021-05-24	Greece
S_570_D	S	570	ERR6045174	23271	C	A	0,998993	2021-05-24	Greece
S_614_G	S	614	ERR6045174	23403	A	G	1	2021-05-24	Greece
S_681_H	S	681	ERR6045174	23604	C	A	1	2021-05-24	Greece
S_716_I	S	716	ERR6045174	23709	C	T	1	2021-05-24	Greece
S_982_A	S	982	ERR6045174	24506	T	G	1	2021-05-24	Greece
S_1118_H	S	1118	ERR6045174	24914	G	C	0,998452	2021-05-24	Greece
ORF8_27_*	ORF8	27	ERR6045174	27972	C	T	0,996176	2021-05-24	Greece
ORF8_52_I	ORF8	52	ERR6045174	28048	G	T	0,99686	2021-05-24	Greece
ORF8_73_C	ORF8	73	ERR6045174	28111	A	G	0,999217	2021-05-24	Greece
N_3_H	N	3	ERR6045174	28280	G	C	0,999229	2021-05-24	Greece
N_3_V	N	3	ERR6045174	28281	A	T	0,99961	2021-05-24	Greece
N_3_E	N	3	ERR6045174	28282	T	A	0,998835	2021-05-24	Greece
N_203_K	N	203	ERR6045174	28881	G	A	0,999734	2021-05-24	Greece
N_204_R	N	204	ERR6045174	28883	G	C	0,999483	2021-05-24	Greece
N_235_F	N	235	ERR6045174	28977	C	T	0,997883	2021-05-24	Greece
ORF1ab_1001_I	ORF1ab	1001	ERR6045176	3267	C	T	0,99458	2021-05-22	Greece
ORF1ab_1708_D	ORF1ab	1708	ERR6045176	5388	C	A	0,999512	2021-05-22	Greece
ORF1ab_1826_D	ORF1ab	1826	ERR6045176	5743	G	C	0,0585106	2021-05-22	Greece
ORF1ab_1827_H	ORF1ab	1827	ERR6045176	5744	T	C	0,0647887	2021-05-22	Greece
ORF1ab_2230_T	ORF1ab	2230	ERR6045176	6954	T	C	1	2021-05-22	Greece
ORF1ab_3674_NA	ORF1ab	3674	ERR6045176	11287	G	-TCTGGTTTT	0,8875	2021-05-22	Greece
ORF1ab_4241_I	ORF1ab	4241	ERR6045176	12988	G	A	1	2021-05-22	Greece
ORF1ab_314_L	ORF1ab	314	ERR6045176	14408	C	T	1	2021-05-22	Greece
ORF1ab_643_L	ORF1ab	643	ERR6045176	15394	T	C	1	2021-05-22	Greece
ORF1ab_1697_I	ORF1ab	1697	ERR6045176	18557	C	T	1	2021-05-22	Greece
S_68_NA	S	68	ERR6045176	21764	A	-TACATG	0,932568	2021-05-22	Greece
S_143_NA	S	143	ERR6045176	21990	T	-TTA	0,94717	2021-05-22	Greece
S_501_Y	S	501	ERR6045176	23063	A	T	0,999546	2021-05-22	Greece
S_570_D	S	570	ERR6045176	23271	C	A	0,997947	2021-05-22	Greece
S_614_G	S	614	ERR6045176	23403	A	G	1	2021-05-22	Greece
S_681_H	S	681	ERR6045176	23604	C	A	0,997809	2021-05-22	Greece
S_716_I	S	716	ERR6045176	23709	C	T	1	2021-05-22	Greece
S_982_A	S	982	ERR6045176	24506	T	G	1	2021-05-22	Greece
S_1118_H	S	1118	ERR6045176	24914	G	C	0,997719	2021-05-22	Greece
ORF7a_69_Y	ORF7a	69	ERR6045176	27598	G	T	1	2021-05-22	Greece
ORF8_27_*	ORF8	27	ERR6045176	27972	C	T	1	2021-05-22	Greece
ORF8_52_I	ORF8	52	ERR6045176	28048	G	T	0,998505	2021-05-22	Greece
ORF8_73_C	ORF8	73	ERR6045176	28111	A	G	0,999637	2021-05-22	Greece
N_3_H	N	3	ERR6045176	28280	G	C	1	2021-05-22	Greece
N_3_V	N	3	ERR6045176	28281	A	T	1	2021-05-22	Greece
N_3_E	N	3	ERR6045176	28282	T	A	0,999136	2021-05-22	Greece
N_203_K	N	203	ERR6045176	28881	G	A	0,999064	2021-05-22	Greece
N_204_R	N	204	ERR6045176	28883	G	C	1	2021-05-22	Greece
N_235_F	N	235	ERR6045176	28977	C	T	0,99843	2021-05-22	Greece
ORF1ab_1001_I	ORF1ab	1001	ERR6045177	3267	C	T	0,999467	2021-05-22	Greece
ORF1ab_1708_D	ORF1ab	1708	ERR6045177	5388	C	A	0,998424	2021-05-22	Greece
ORF1ab_2230_T	ORF1ab	2230	ERR6045177	6954	T	C	0,998941	2021-05-22	Greece
ORF1ab_3674_NA	ORF1ab	3674	ERR6045177	11287	G	-TCTGGTTTT	0,896767	2021-05-22	Greece
ORF1ab_3753_V	ORF1ab	3753	ERR6045177	11522	T	G	0,998692	2021-05-22	Greece
ORF1ab_314_L	ORF1ab	314	ERR6045177	14408	C	T	0,999505	2021-05-22	Greece
ORF1ab_1197_V	ORF1ab	1197	ERR6045177	17056	A	G	0,143532	2021-05-22	Greece
S_68_NA	S	68	ERR6045177	21764	A	-TACATG	0,961424	2021-05-22	Greece
S_143_NA	S	143	ERR6045177	21990	T	-TTA	0,954887	2021-05-22	Greece
S_501_Y	S	501	ERR6045177	23063	A	T	1	2021-05-22	Greece
S_570_D	S	570	ERR6045177	23271	C	A	1	2021-05-22	Greece
S_614_G	S	614	ERR6045177	23403	A	G	0,999524	2021-05-22	Greece
S_681_H	S	681	ERR6045177	23604	C	A	1	2021-05-22	Greece
S_716_I	S	716	ERR6045177	23709	C	T	0,999014	2021-05-22	Greece
S_982_A	S	982	ERR6045177	24506	T	G	0,999139	2021-05-22	Greece
S_1118_H	S	1118	ERR6045177	24914	G	C	0,998402	2021-05-22	Greece
ORF8_27_*	ORF8	27	ERR6045177	27972	C	T	1	2021-05-22	Greece
ORF8_52_I	ORF8	52	ERR6045177	28048	G	T	1	2021-05-22	Greece
ORF8_73_C	ORF8	73	ERR6045177	28111	A	G	1	2021-05-22	Greece
N_3_H	N	3	ERR6045177	28280	G	C	0,999481	2021-05-22	Greece
N_3_V	N	3	ERR6045177	28281	A	T	0,998944	2021-05-22	Greece
N_3_E	N	3	ERR6045177	28282	T	A	1	2021-05-22	Greece
N_203_K	N	203	ERR6045177	28881	G	A	0,999444	2021-05-22	Greece
N_204_R	N	204	ERR6045177	28883	G	C	0,999223	2021-05-22	Greece
N_235_F	N	235	ERR6045177	28977	C	T	0,998465	2021-05-22	Greece
ORF1ab_335_N	ORF1ab	335	ERR6045178	1268	G	A	0,390452	2021-05-22	Greece
ORF1ab_1001_I	ORF1ab	1001	ERR6045178	3267	C	T	0,998089	2021-05-22	Greece
ORF1ab_1708_D	ORF1ab	1708	ERR6045178	5388	C	A	1	2021-05-22	Greece
ORF1ab_2159_W	ORF1ab	2159	ERR6045178	6740	C	T	0,37599	2021-05-22	Greece
ORF1ab_2230_T	ORF1ab	2230	ERR6045178	6954	T	C	1	2021-05-22	Greece
ORF1ab_3353_R	ORF1ab	3353	ERR6045178	10323	A	G	0,999119	2021-05-22	Greece
ORF1ab_3674_NA	ORF1ab	3674	ERR6045178	11287	G	-TCTGGTTTT	0,922145	2021-05-22	Greece
ORF1ab_3753_V	ORF1ab	3753	ERR6045178	11522	T	G	0,999154	2021-05-22	Greece
ORF1ab_314_L	ORF1ab	314	ERR6045178	14408	C	T	0,999694	2021-05-22	Greece
ORF1ab_1273_L	ORF1ab	1273	ERR6045178	17285	C	T	0,997222	2021-05-22	Greece
S_68_NA	S	68	ERR6045178	21764	A	-TACATG	0,944818	2021-05-22	Greece
S_143_NA	S	143	ERR6045178	21990	T	-TTA	0,947664	2021-05-22	Greece
S_501_Y	S	501	ERR6045178	23063	A	T	0,999327	2021-05-22	Greece
S_570_D	S	570	ERR6045178	23271	C	A	0,999715	2021-05-22	Greece
S_614_G	S	614	ERR6045178	23403	A	G	0,9997	2021-05-22	Greece
S_681_H	S	681	ERR6045178	23604	C	A	1	2021-05-22	Greece
S_716_I	S	716	ERR6045178	23709	C	T	1	2021-05-22	Greece
S_982_A	S	982	ERR6045178	24506	T	G	1	2021-05-22	Greece
S_1118_H	S	1118	ERR6045178	24914	G	C	0,99783	2021-05-22	Greece
ORF8_27_*	ORF8	27	ERR6045178	27972	C	T	0,997409	2021-05-22	Greece
ORF8_52_I	ORF8	52	ERR6045178	28048	G	T	1	2021-05-22	Greece
ORF8_73_C	ORF8	73	ERR6045178	28111	A	G	0,999562	2021-05-22	Greece
N_3_H	N	3	ERR6045178	28280	G	C	0,99976	2021-05-22	Greece
N_3_V	N	3	ERR6045178	28281	A	T	0,999031	2021-05-22	Greece
N_3_E	N	3	ERR6045178	28282	T	A	0,999037	2021-05-22	Greece
N_203_K	N	203	ERR6045178	28881	G	A	0,999832	2021-05-22	Greece
N_204_R	N	204	ERR6045178	28883	G	C	0,999678	2021-05-22	Greece
N_235_F	N	235	ERR6045178	28977	C	T	0,998506	2021-05-22	Greece
N_270_L	N	270	ERR6045178	29081	G	T	1	2021-05-22	Greece
ORF1ab_620_F	ORF1ab	620	ERR6045179	2123	G	T	0,999417	2021-05-22	Greece
ORF1ab_1001_I	ORF1ab	1001	ERR6045179	3267	C	T	1	2021-05-22	Greece
ORF1ab_1088_NA	ORF1ab	1088	ERR6045179	3529	T	+A	0,0776256	2021-05-22	Greece
ORF1ab_1708_D	ORF1ab	1708	ERR6045179	5388	C	A	0,997984	2021-05-22	Greece
ORF1ab_2230_T	ORF1ab	2230	ERR6045179	6954	T	C	1	2021-05-22	Greece
ORF1ab_3353_R	ORF1ab	3353	ERR6045179	10323	A	G	1	2021-05-22	Greece
ORF1ab_3674_NA	ORF1ab	3674	ERR6045179	11287	G	-TCTGGTTTT	0,918942	2021-05-22	Greece
ORF1ab_3753_V	ORF1ab	3753	ERR6045179	11522	T	G	0,997494	2021-05-22	Greece
ORF1ab_314_L	ORF1ab	314	ERR6045179	14408	C	T	0,998921	2021-05-22	Greece
S_68_NA	S	68	ERR6045179	21764	A	-TACATG	0,957346	2021-05-22	Greece
S_143_NA	S	143	ERR6045179	21990	T	-TTA	0,966102	2021-05-22	Greece
S_361_S	S	361	ERR6045179	22643	T	A	0,312321	2021-05-22	Greece
S_361_S	S	361	ERR6045179	22644	G	C	0,314121	2021-05-22	Greece
S_361_*	S	361	ERR6045179	22645	T	A	0,318966	2021-05-22	Greece
S_501_Y	S	501	ERR6045179	23063	A	T	0,997835	2021-05-22	Greece
S_570_D	S	570	ERR6045179	23271	C	A	0,998693	2021-05-22	Greece
S_614_G	S	614	ERR6045179	23403	A	G	1	2021-05-22	Greece
S_681_H	S	681	ERR6045179	23604	C	A	1	2021-05-22	Greece
S_716_I	S	716	ERR6045179	23709	C	T	1	2021-05-22	Greece
S_982_A	S	982	ERR6045179	24506	T	G	1	2021-05-22	Greece
S_1118_H	S	1118	ERR6045179	24914	G	C	0,99909	2021-05-22	Greece
ORF8_27_*	ORF8	27	ERR6045179	27972	C	T	1	2021-05-22	Greece
ORF8_52_I	ORF8	52	ERR6045179	28048	G	T	1	2021-05-22	Greece
ORF8_73_C	ORF8	73	ERR6045179	28111	A	G	1	2021-05-22	Greece
N_3_H	N	3	ERR6045179	28280	G	C	0,99926	2021-05-22	Greece
N_3_V	N	3	ERR6045179	28281	A	T	1	2021-05-22	Greece
N_3_E	N	3	ERR6045179	28282	T	A	1	2021-05-22	Greece
N_203_K	N	203	ERR6045179	28881	G	A	0,999133	2021-05-22	Greece
N_204_R	N	204	ERR6045179	28883	G	C	0,999578	2021-05-22	Greece
N_235_F	N	235	ERR6045179	28977	C	T	0,998174	2021-05-22	Greece
N_270_L	N	270	ERR6045179	29081	G	T	0,999408	2021-05-22	Greece
ORF1ab_417_Y	ORF1ab	417	ERR6045180	1514	C	T	1	2021-05-22	Greece
ORF1ab_1001_I	ORF1ab	1001	ERR6045180	3267	C	T	0,997947	2021-05-22	Greece
ORF1ab_1088_NA	ORF1ab	1088	ERR6045180	3529	T	+A	0,0607903	2021-05-22	Greece
ORF1ab_1708_D	ORF1ab	1708	ERR6045180	5388	C	A	1	2021-05-22	Greece
ORF1ab_2230_T	ORF1ab	2230	ERR6045180	6954	T	C	0,999186	2021-05-22	Greece
ORF1ab_2900_L	ORF1ab	2900	ERR6045180	8964	C	T	1	2021-05-22	Greece
ORF1ab_3457_V	ORF1ab	3457	ERR6045180	10635	C	T	0,0628571	2021-05-22	Greece
ORF1ab_3674_NA	ORF1ab	3674	ERR6045180	11287	G	-TCTGGTTTT	0,904796	2021-05-22	Greece
ORF1ab_3753_V	ORF1ab	3753	ERR6045180	11522	T	G	0,998346	2021-05-22	Greece
ORF1ab_3829_F	ORF1ab	3829	ERR6045180	11750	C	T	0,0803571	2021-05-22	Greece
ORF1ab_314_L	ORF1ab	314	ERR6045180	14408	C	T	0,999617	2021-05-22	Greece
S_68_NA	S	68	ERR6045180	21764	A	-TACATG	0,955026	2021-05-22	Greece
S_143_NA	S	143	ERR6045180	21990	T	-TTA	0,943709	2021-05-22	Greece
S_501_Y	S	501	ERR6045180	23063	A	T	0,998752	2021-05-22	Greece
S_570_D	S	570	ERR6045180	23271	C	A	0,997932	2021-05-22	Greece
S_614_G	S	614	ERR6045180	23403	A	G	0,999108	2021-05-22	Greece
S_681_H	S	681	ERR6045180	23604	C	A	1	2021-05-22	Greece
S_716_I	S	716	ERR6045180	23709	C	T	0,997812	2021-05-22	Greece
S_982_A	S	982	ERR6045180	24506	T	G	0,999498	2021-05-22	Greece
S_1118_H	S	1118	ERR6045180	24914	G	C	0,998408	2021-05-22	Greece
ORF3a_256_NA	ORF3a	256	ERR6045180	26159	T	-TAATCCAG	0,0754717	2021-05-22	Greece
ORF8_27_*	ORF8	27	ERR6045180	27972	C	T	1	2021-05-22	Greece
ORF8_52_I	ORF8	52	ERR6045180	28048	G	T	0,997881	2021-05-22	Greece
ORF8_73_C	ORF8	73	ERR6045180	28111	A	G	1	2021-05-22	Greece
N_3_H	N	3	ERR6045180	28280	G	C	1	2021-05-22	Greece
N_3_V	N	3	ERR6045180	28281	A	T	0,999632	2021-05-22	Greece
N_3_E	N	3	ERR6045180	28282	T	A	0,999635	2021-05-22	Greece
N_203_K	N	203	ERR6045180	28881	G	A	0,999465	2021-05-22	Greece
N_204_R	N	204	ERR6045180	28883	G	C	0,999743	2021-05-22	Greece
N_235_F	N	235	ERR6045180	28977	C	T	0,999073	2021-05-22	Greece
ORF1ab_1001_I	ORF1ab	1001	ERR6045181	3267	C	T	0,996693	2021-05-25	Greece
ORF1ab_1208_Q	ORF1ab	1208	ERR6045181	3887	A	C	0,999617	2021-05-25	Greece
ORF1ab_1708_D	ORF1ab	1708	ERR6045181	5388	C	A	0,998759	2021-05-25	Greece
ORF1ab_1769_I	ORF1ab	1769	ERR6045181	5572	G	T	0,99546	2021-05-25	Greece
ORF1ab_1827_H	ORF1ab	1827	ERR6045181	5744	T	C	0,0580913	2021-05-25	Greece
ORF1ab_2230_T	ORF1ab	2230	ERR6045181	6954	T	C	0,998404	2021-05-25	Greece
ORF1ab_3341_V	ORF1ab	3341	ERR6045181	10286	A	G	1	2021-05-25	Greece
ORF1ab_3371_S	ORF1ab	3371	ERR6045181	10376	C	T	0,998984	2021-05-25	Greece
ORF1ab_3674_NA	ORF1ab	3674	ERR6045181	11287	G	-TCTGGTTTT	0,918052	2021-05-25	Greece
ORF1ab_314_L	ORF1ab	314	ERR6045181	14408	C	T	1	2021-05-25	Greece
S_68_NA	S	68	ERR6045181	21764	A	-TACATG	0,918239	2021-05-25	Greece
S_82_H	S	82	ERR6045181	21807	C	A	1	2021-05-25	Greece
S_143_NA	S	143	ERR6045181	21990	T	-TTA	0,982578	2021-05-25	Greece
S_361_S	S	361	ERR6045181	22643	T	A	0,0802676	2021-05-25	Greece
S_361_S	S	361	ERR6045181	22644	G	C	0,0816327	2021-05-25	Greece
S_361_*	S	361	ERR6045181	22645	T	A	0,0793919	2021-05-25	Greece
S_501_Y	S	501	ERR6045181	23063	A	T	0,998721	2021-05-25	Greece
S_570_D	S	570	ERR6045181	23271	C	A	1	2021-05-25	Greece
S_614_G	S	614	ERR6045181	23403	A	G	0,997969	2021-05-25	Greece
S_681_H	S	681	ERR6045181	23604	C	A	1	2021-05-25	Greece
S_716_I	S	716	ERR6045181	23709	C	T	1	2021-05-25	Greece
S_982_A	S	982	ERR6045181	24506	T	G	0,997628	2021-05-25	Greece
S_1118_H	S	1118	ERR6045181	24914	G	C	0,997866	2021-05-25	Greece
ORF3a_229_I	ORF3a	229	ERR6045181	26078	C	T	1	2021-05-25	Greece
ORF8_27_*	ORF8	27	ERR6045181	27972	C	T	1	2021-05-25	Greece
ORF8_52_I	ORF8	52	ERR6045181	28048	G	T	1	2021-05-25	Greece
ORF8_73_C	ORF8	73	ERR6045181	28111	A	G	0,999543	2021-05-25	Greece
N_3_H	N	3	ERR6045181	28280	G	C	1	2021-05-25	Greece
N_3_V	N	3	ERR6045181	28281	A	T	1	2021-05-25	Greece
N_3_E	N	3	ERR6045181	28282	T	A	0,999282	2021-05-25	Greece
N_203_K	N	203	ERR6045181	28881	G	A	0,99907	2021-05-25	Greece
N_204_R	N	204	ERR6045181	28883	G	C	0,999399	2021-05-25	Greece
N_235_F	N	235	ERR6045181	28977	C	T	0,997525	2021-05-25	Greece
ORF1ab_1001_I	ORF1ab	1001	ERR6045182	3267	C	T	0,999161	2021-05-25	Greece
ORF1ab_1525_T	ORF1ab	1525	ERR6045182	4839	T	C	0,997791	2021-05-25	Greece
ORF1ab_1708_D	ORF1ab	1708	ERR6045182	5388	C	A	0,999246	2021-05-25	Greece
ORF1ab_1905_F	ORF1ab	1905	ERR6045182	5979	C	T	1	2021-05-25	Greece
ORF1ab_2230_T	ORF1ab	2230	ERR6045182	6954	T	C	0,999631	2021-05-25	Greece
ORF1ab_3674_NA	ORF1ab	3674	ERR6045182	11287	G	-TCTGGTTTT	0,928101	2021-05-25	Greece
ORF1ab_3753_V	ORF1ab	3753	ERR6045182	11522	T	G	0,998377	2021-05-25	Greece
ORF1ab_314_L	ORF1ab	314	ERR6045182	14408	C	T	0,998884	2021-05-25	Greece
S_68_NA	S	68	ERR6045182	21764	A	-TACATG	0,957224	2021-05-25	Greece
S_143_NA	S	143	ERR6045182	21990	T	-TTA	0,952703	2021-05-25	Greece
S_361_S	S	361	ERR6045182	22643	T	A	0,0667252	2021-05-25	Greece
S_361_S	S	361	ERR6045182	22644	G	C	0,0692103	2021-05-25	Greece
S_361_*	S	361	ERR6045182	22645	T	A	0,066726	2021-05-25	Greece
S_501_Y	S	501	ERR6045182	23063	A	T	0,998668	2021-05-25	Greece
S_570_D	S	570	ERR6045182	23271	C	A	0,999226	2021-05-25	Greece
S_614_G	S	614	ERR6045182	23403	A	G	1	2021-05-25	Greece
S_681_H	S	681	ERR6045182	23604	C	A	0,99844	2021-05-25	Greece
S_716_I	S	716	ERR6045182	23709	C	T	1	2021-05-25	Greece
S_982_A	S	982	ERR6045182	24506	T	G	0,999771	2021-05-25	Greece
S_1118_H	S	1118	ERR6045182	24914	G	C	0,997767	2021-05-25	Greece
ORF8_27_*	ORF8	27	ERR6045182	27972	C	T	1	2021-05-25	Greece
ORF8_52_I	ORF8	52	ERR6045182	28048	G	T	1	2021-05-25	Greece
ORF8_73_C	ORF8	73	ERR6045182	28111	A	G	0,999706	2021-05-25	Greece
N_3_H	N	3	ERR6045182	28280	G	C	0,999755	2021-05-25	Greece
N_3_V	N	3	ERR6045182	28281	A	T	0,999505	2021-05-25	Greece
N_3_E	N	3	ERR6045182	28282	T	A	0,99951	2021-05-25	Greece
N_203_K	N	203	ERR6045182	28881	G	A	0,999584	2021-05-25	Greece
N_204_R	N	204	ERR6045182	28883	G	C	0,999466	2021-05-25	Greece
N_235_F	N	235	ERR6045182	28977	C	T	0,998688	2021-05-25	Greece
ORF1ab_1001_I	ORF1ab	1001	ERR6045183	3267	C	T	1	2021-05-26	Greece
ORF1ab_1708_D	ORF1ab	1708	ERR6045183	5388	C	A	1	2021-05-26	Greece
ORF1ab_1769_I	ORF1ab	1769	ERR6045183	5572	G	T	0,998043	2021-05-26	Greece
ORF1ab_2230_T	ORF1ab	2230	ERR6045183	6954	T	C	1	2021-05-26	Greece
ORF1ab_3674_NA	ORF1ab	3674	ERR6045183	11287	G	-TCTGGTTTT	0,921606	2021-05-26	Greece
ORF1ab_314_L	ORF1ab	314	ERR6045183	14408	C	T	1	2021-05-26	Greece
ORF1ab_1248_F	ORF1ab	1248	ERR6045183	17211	G	T	1	2021-05-26	Greece
S_68_NA	S	68	ERR6045183	21764	A	-TACATG	0,957143	2021-05-26	Greece
S_82_H	S	82	ERR6045183	21807	C	A	1	2021-05-26	Greece
S_143_NA	S	143	ERR6045183	21990	T	-TTA	0,969697	2021-05-26	Greece
S_361_S	S	361	ERR6045183	22643	T	A	0,0860215	2021-05-26	Greece
S_361_S	S	361	ERR6045183	22644	G	C	0,0909091	2021-05-26	Greece
S_361_*	S	361	ERR6045183	22645	T	A	0,0916844	2021-05-26	Greece
S_373_L	S	373	ERR6045183	22680	C	T	0,0895954	2021-05-26	Greece
S_501_Y	S	501	ERR6045183	23063	A	T	0,997455	2021-05-26	Greece
S_570_D	S	570	ERR6045183	23271	C	A	0,998814	2021-05-26	Greece
S_614_G	S	614	ERR6045183	23403	A	G	0,998807	2021-05-26	Greece
S_681_H	S	681	ERR6045183	23604	C	A	0,9967	2021-05-26	Greece
S_716_I	S	716	ERR6045183	23709	C	T	1	2021-05-26	Greece
S_982_A	S	982	ERR6045183	24506	T	G	0,998967	2021-05-26	Greece
S_1118_H	S	1118	ERR6045183	24914	G	C	0,99884	2021-05-26	Greece
ORF8_27_*	ORF8	27	ERR6045183	27972	C	T	1	2021-05-26	Greece
ORF8_52_I	ORF8	52	ERR6045183	28048	G	T	0,998314	2021-05-26	Greece
ORF8_73_C	ORF8	73	ERR6045183	28111	A	G	0,999687	2021-05-26	Greece
N_3_H	N	3	ERR6045183	28280	G	C	1	2021-05-26	Greece
N_3_V	N	3	ERR6045183	28281	A	T	1	2021-05-26	Greece
N_3_E	N	3	ERR6045183	28282	T	A	0,999466	2021-05-26	Greece
N_203_K	N	203	ERR6045183	28881	G	A	0,999711	2021-05-26	Greece
N_204_R	N	204	ERR6045183	28883	G	C	1	2021-05-26	Greece
N_235_F	N	235	ERR6045183	28977	C	T	0,997858	2021-05-26	Greece
ORF1ab_866_I	ORF1ab	866	ERR6045184	2862	C	T	1	2021-05-25	Greece
ORF1ab_1001_I	ORF1ab	1001	ERR6045184	3267	C	T	0,999164	2021-05-25	Greece
ORF1ab_1708_D	ORF1ab	1708	ERR6045184	5388	C	A	1	2021-05-25	Greece
ORF1ab_1769_I	ORF1ab	1769	ERR6045184	5572	G	T	0,998005	2021-05-25	Greece
ORF1ab_2230_T	ORF1ab	2230	ERR6045184	6954	T	C	1	2021-05-25	Greece
ORF1ab_3674_NA	ORF1ab	3674	ERR6045184	11287	G	-TCTGGTTTT	0,927499	2021-05-25	Greece
ORF1ab_314_L	ORF1ab	314	ERR6045184	14408	C	T	1	2021-05-25	Greece
S_68_NA	S	68	ERR6045184	21764	A	-TACATG	0,945545	2021-05-25	Greece
S_82_H	S	82	ERR6045184	21807	C	A	1	2021-05-25	Greece
S_143_NA	S	143	ERR6045184	21990	T	-TTA	0,95122	2021-05-25	Greece
S_361_S	S	361	ERR6045184	22643	T	A	0,128485	2021-05-25	Greece
S_361_S	S	361	ERR6045184	22644	G	C	0,12795	2021-05-25	Greece
S_361_*	S	361	ERR6045184	22645	T	A	0,126092	2021-05-25	Greece
S_476_A	S	476	ERR6045184	22989	G	C	0,26889	2021-05-25	Greece
S_501_Y	S	501	ERR6045184	23063	A	T	0,998805	2021-05-25	Greece
S_570_D	S	570	ERR6045184	23271	C	A	0,998958	2021-05-25	Greece
S_614_G	S	614	ERR6045184	23403	A	G	1	2021-05-25	Greece
S_681_H	S	681	ERR6045184	23604	C	A	1	2021-05-25	Greece
S_716_I	S	716	ERR6045184	23709	C	T	0,998991	2021-05-25	Greece
S_982_A	S	982	ERR6045184	24506	T	G	0,999365	2021-05-25	Greece
S_1118_H	S	1118	ERR6045184	24914	G	C	0,998908	2021-05-25	Greece
ORF3a_165_F	ORF3a	165	ERR6045184	25886	C	T	1	2021-05-25	Greece
ORF7a_100_NA	ORF7a	100	ERR6045184	27691	A	+T	0,0839235	2021-05-25	Greece
ORF7a_102_F	ORF7a	102	ERR6045184	27697	C	T	0,999457	2021-05-25	Greece
ORF8_27_*	ORF8	27	ERR6045184	27972	C	T	1	2021-05-25	Greece
ORF8_52_I	ORF8	52	ERR6045184	28048	G	T	0,999105	2021-05-25	Greece
ORF8_73_C	ORF8	73	ERR6045184	28111	A	G	1	2021-05-25	Greece
N_3_H	N	3	ERR6045184	28280	G	C	1	2021-05-25	Greece
N_3_V	N	3	ERR6045184	28281	A	T	0,999687	2021-05-25	Greece
N_3_E	N	3	ERR6045184	28282	T	A	0,999377	2021-05-25	Greece
N_203_K	N	203	ERR6045184	28881	G	A	0,999517	2021-05-25	Greece
N_204_R	N	204	ERR6045184	28883	G	C	0,999688	2021-05-25	Greece
N_235_F	N	235	ERR6045184	28977	C	T	0,998783	2021-05-25	Greece
ORF1ab_148_K	ORF1ab	148	ERR6045185	707	G	A	0,985476	2021-05-26	Greece
ORF1ab_1001_I	ORF1ab	1001	ERR6045185	3267	C	T	0,998273	2021-05-26	Greece
ORF1ab_1206_L	ORF1ab	1206	ERR6045185	3881	A	C	0,0921853	2021-05-26	Greece
ORF1ab_1404_C	ORF1ab	1404	ERR6045185	4475	C	T	1	2021-05-26	Greece
ORF1ab_1708_D	ORF1ab	1708	ERR6045185	5388	C	A	0,999098	2021-05-26	Greece
ORF1ab_1769_I	ORF1ab	1769	ERR6045185	5572	G	T	0,999527	2021-05-26	Greece
ORF1ab_2230_T	ORF1ab	2230	ERR6045185	6954	T	C	0,99959	2021-05-26	Greece
ORF1ab_3674_NA	ORF1ab	3674	ERR6045185	11287	G	-TCTGGTTTT	0,91607	2021-05-26	Greece
ORF1ab_314_L	ORF1ab	314	ERR6045185	14408	C	T	0,999061	2021-05-26	Greece
ORF1ab_576_V	ORF1ab	576	ERR6045185	15194	C	T	0,999642	2021-05-26	Greece
S_68_NA	S	68	ERR6045185	21764	A	-TACATG	0,94347	2021-05-26	Greece
S_143_NA	S	143	ERR6045185	21990	T	-TTA	0,944321	2021-05-26	Greece
S_361_S	S	361	ERR6045185	22643	T	A	0,0549242	2021-05-26	Greece
S_361_S	S	361	ERR6045185	22644	G	C	0,0567308	2021-05-26	Greece
S_361_*	S	361	ERR6045185	22645	T	A	0,0574713	2021-05-26	Greece
S_501_Y	S	501	ERR6045185	23063	A	T	0,998942	2021-05-26	Greece
S_570_D	S	570	ERR6045185	23271	C	A	0,998454	2021-05-26	Greece
S_614_G	S	614	ERR6045185	23403	A	G	0,999689	2021-05-26	Greece
S_681_H	S	681	ERR6045185	23604	C	A	1	2021-05-26	Greece
S_716_I	S	716	ERR6045185	23709	C	T	1	2021-05-26	Greece
S_982_A	S	982	ERR6045185	24506	T	G	1	2021-05-26	Greece
S_1118_H	S	1118	ERR6045185	24914	G	C	0,999372	2021-05-26	Greece
ORF8_27_*	ORF8	27	ERR6045185	27972	C	T	1	2021-05-26	Greece
ORF8_52_I	ORF8	52	ERR6045185	28048	G	T	1	2021-05-26	Greece
ORF8_73_C	ORF8	73	ERR6045185	28111	A	G	0,998948	2021-05-26	Greece
N_3_H	N	3	ERR6045185	28280	G	C	1	2021-05-26	Greece
N_3_V	N	3	ERR6045185	28281	A	T	0,99969	2021-05-26	Greece
N_3_E	N	3	ERR6045185	28282	T	A	0,999693	2021-05-26	Greece
N_203_K	N	203	ERR6045185	28881	G	A	1	2021-05-26	Greece
N_204_R	N	204	ERR6045185	28883	G	C	0,999828	2021-05-26	Greece
N_235_F	N	235	ERR6045185	28977	C	T	0,99763	2021-05-26	Greece
ORF1ab_1001_I	ORF1ab	1001	ERR6045186	3267	C	T	0,998557	2021-05-27	Greece
ORF1ab_1708_D	ORF1ab	1708	ERR6045186	5388	C	A	0,999775	2021-05-27	Greece
ORF1ab_2230_T	ORF1ab	2230	ERR6045186	6954	T	C	0,99892	2021-05-27	Greece
ORF1ab_3674_NA	ORF1ab	3674	ERR6045186	11287	G	-TCTGGTTTT	0,911059	2021-05-27	Greece
ORF1ab_3677_L	ORF1ab	3677	ERR6045186	11296	T	G	1	2021-05-27	Greece
ORF1ab_3753_V	ORF1ab	3753	ERR6045186	11522	T	G	0,998146	2021-05-27	Greece
ORF1ab_314_L	ORF1ab	314	ERR6045186	14408	C	T	0,999142	2021-05-27	Greece
ORF1ab_1691_L	ORF1ab	1691	ERR6045186	18538	G	T	0,999502	2021-05-27	Greece
ORF1ab_2163_I	ORF1ab	2163	ERR6045186	19955	C	T	0,998931	2021-05-27	Greece
S_68_NA	S	68	ERR6045186	21764	A	-TACATG	0,94337	2021-05-27	Greece
S_143_NA	S	143	ERR6045186	21990	T	-TTA	0,951493	2021-05-27	Greece
S_493_R	S	493	ERR6045186	23040	A	G	0,784964	2021-05-27	Greece
S_501_Y	S	501	ERR6045186	23063	A	T	0,999435	2021-05-27	Greece
S_570_D	S	570	ERR6045186	23271	C	A	0,999282	2021-05-27	Greece
S_614_G	S	614	ERR6045186	23403	A	G	0,999549	2021-05-27	Greece
S_681_H	S	681	ERR6045186	23604	C	A	1	2021-05-27	Greece
S_716_I	S	716	ERR6045186	23709	C	T	1	2021-05-27	Greece
S_982_A	S	982	ERR6045186	24506	T	G	0,999734	2021-05-27	Greece
S_1118_H	S	1118	ERR6045186	24914	G	C	0,997789	2021-05-27	Greece
ORF8_27_*	ORF8	27	ERR6045186	27972	C	T	0,999582	2021-05-27	Greece
ORF8_52_I	ORF8	52	ERR6045186	28048	G	T	0,999295	2021-05-27	Greece
ORF8_60_NA	ORF8	60	ERR6045186	28073	G	-TGCGTGGATGAGGCTGGTTCTA	0,0916413	2021-05-27	Greece
ORF8_73_C	ORF8	73	ERR6045186	28111	A	G	0,999688	2021-05-27	Greece
N_3_H	N	3	ERR6045186	28280	G	C	0,999707	2021-05-27	Greece
N_3_V	N	3	ERR6045186	28281	A	T	0,999407	2021-05-27	Greece
N_3_E	N	3	ERR6045186	28282	T	A	0,999559	2021-05-27	Greece
N_203_K	N	203	ERR6045186	28881	G	A	0,999628	2021-05-27	Greece
N_204_R	N	204	ERR6045186	28883	G	C	0,999371	2021-05-27	Greece
N_235_F	N	235	ERR6045186	28977	C	T	0,998371	2021-05-27	Greece
N_270_L	N	270	ERR6045186	29081	G	T	0,999873	2021-05-27	Greece
ORF1ab_353_S	ORF1ab	353	ERR6045187	1322	G	A	0,995196	2021-05-27	Greece
ORF1ab_1001_I	ORF1ab	1001	ERR6045187	3267	C	T	0,999085	2021-05-27	Greece
ORF1ab_1708_D	ORF1ab	1708	ERR6045187	5388	C	A	0,999291	2021-05-27	Greece
ORF1ab_2230_T	ORF1ab	2230	ERR6045187	6954	T	C	0,999458	2021-05-27	Greece
ORF1ab_3674_NA	ORF1ab	3674	ERR6045187	11287	G	-TCTGGTTTT	0,907568	2021-05-27	Greece
ORF1ab_3753_V	ORF1ab	3753	ERR6045187	11522	T	G	0,998763	2021-05-27	Greece
ORF1ab_314_L	ORF1ab	314	ERR6045187	14408	C	T	0,999339	2021-05-27	Greece
ORF1ab_380_I	ORF1ab	380	ERR6045187	14605	C	A	0,145256	2021-05-27	Greece
S_68_NA	S	68	ERR6045187	21764	A	-TACATG	0,942365	2021-05-27	Greece
S_143_NA	S	143	ERR6045187	21990	T	-TTA	0,953231	2021-05-27	Greece
S_501_Y	S	501	ERR6045187	23063	A	T	0,999731	2021-05-27	Greece
S_570_D	S	570	ERR6045187	23271	C	A	0,999083	2021-05-27	Greece
S_614_G	S	614	ERR6045187	23403	A	G	1	2021-05-27	Greece
S_681_H	S	681	ERR6045187	23604	C	A	1	2021-05-27	Greece
S_716_I	S	716	ERR6045187	23709	C	T	1	2021-05-27	Greece
S_982_A	S	982	ERR6045187	24506	T	G	1	2021-05-27	Greece
S_1118_H	S	1118	ERR6045187	24914	G	C	0,998599	2021-05-27	Greece
ORF6_13_D	ORF6	13	ERR6045187	27240	G	T	0,99528	2021-05-27	Greece
ORF8_27_*	ORF8	27	ERR6045187	27972	C	T	0,999253	2021-05-27	Greece
ORF8_52_I	ORF8	52	ERR6045187	28048	G	T	0,999365	2021-05-27	Greece
ORF8_73_C	ORF8	73	ERR6045187	28111	A	G	0,999434	2021-05-27	Greece
N_3_H	N	3	ERR6045187	28280	G	C	1	2021-05-27	Greece
N_3_V	N	3	ERR6045187	28281	A	T	0,998682	2021-05-27	Greece
N_3_E	N	3	ERR6045187	28282	T	A	0,999346	2021-05-27	Greece
N_203_K	N	203	ERR6045187	28881	G	A	1	2021-05-27	Greece
N_204_R	N	204	ERR6045187	28883	G	C	0,999846	2021-05-27	Greece
N_235_F	N	235	ERR6045187	28977	C	T	0,998345	2021-05-27	Greece
ORF1ab_505_F	ORF1ab	505	ERR6045188	1779	C	T	0,999558	2021-05-21	Greece
ORF1ab_1001_I	ORF1ab	1001	ERR6045188	3267	C	T	0,99756	2021-05-21	Greece
ORF1ab_1708_D	ORF1ab	1708	ERR6045188	5388	C	A	0,999139	2021-05-21	Greece
ORF1ab_2230_T	ORF1ab	2230	ERR6045188	6954	T	C	1	2021-05-21	Greece
ORF1ab_3674_NA	ORF1ab	3674	ERR6045188	11287	G	-TCTGGTTTT	0,918054	2021-05-21	Greece
ORF1ab_4387_H	ORF1ab	4387	ERR6045188	13425	G	A	0,999418	2021-05-21	Greece
ORF1ab_314_L	ORF1ab	314	ERR6045188	14408	C	T	0,999125	2021-05-21	Greece
ORF1ab_2376_I	ORF1ab	2376	ERR6045188	20594	C	T	0,998986	2021-05-21	Greece
S_68_NA	S	68	ERR6045188	21764	A	-TACATG	0,938974	2021-05-21	Greece
S_143_NA	S	143	ERR6045188	21990	T	-TTA	0,934641	2021-05-21	Greece
S_501_Y	S	501	ERR6045188	23063	A	T	0,999802	2021-05-21	Greece
S_570_D	S	570	ERR6045188	23271	C	A	0,99887	2021-05-21	Greece
S_614_G	S	614	ERR6045188	23403	A	G	0,999037	2021-05-21	Greece
S_681_H	S	681	ERR6045188	23604	C	A	1	2021-05-21	Greece
S_716_I	S	716	ERR6045188	23709	C	T	1	2021-05-21	Greece
S_804_K	S	804	ERR6045188	23972	C	A	1	2021-05-21	Greece
S_982_A	S	982	ERR6045188	24506	T	G	0,999571	2021-05-21	Greece
S_1118_H	S	1118	ERR6045188	24914	G	C	0,998635	2021-05-21	Greece
N_3_H	N	3	ERR6045188	28280	G	C	0,999616	2021-05-21	Greece
N_3_V	N	3	ERR6045188	28281	A	T	0,99884	2021-05-21	Greece
N_3_E	N	3	ERR6045188	28282	T	A	1	2021-05-21	Greece
N_203_K	N	203	ERR6045188	28881	G	A	0,999623	2021-05-21	Greece
N_204_R	N	204	ERR6045188	28883	G	C	0,999518	2021-05-21	Greece
N_235_F	N	235	ERR6045188	28977	C	T	0,998334	2021-05-21	Greece
ORF1ab_634_N	ORF1ab	634	ERR6045189	2167	G	T	1	2021-05-20	Greece
ORF1ab_1001_I	ORF1ab	1001	ERR6045189	3267	C	T	0,999106	2021-05-20	Greece
ORF1ab_1088_NA	ORF1ab	1088	ERR6045189	3529	T	+A	0,08	2021-05-20	Greece
ORF1ab_1338_I	ORF1ab	1338	ERR6045189	4278	C	T	0,0645161	2021-05-20	Greece
ORF1ab_1473_V	ORF1ab	1473	ERR6045189	4683	C	T	0,0507246	2021-05-20	Greece
ORF1ab_1564_D	ORF1ab	1564	ERR6045189	4957	A	C	0,971223	2021-05-20	Greece
ORF1ab_1708_D	ORF1ab	1708	ERR6045189	5388	C	A	0,998175	2021-05-20	Greece
ORF1ab_1720_N	ORF1ab	1720	ERR6045189	5425	G	C	0,0562347	2021-05-20	Greece
ORF1ab_1820_A	ORF1ab	1820	ERR6045189	5723	A	G	0,0873786	2021-05-20	Greece
ORF1ab_2230_T	ORF1ab	2230	ERR6045189	6954	T	C	1	2021-05-20	Greece
ORF1ab_3428_I	ORF1ab	3428	ERR6045189	10549	G	C	0,0540541	2021-05-20	Greece
ORF1ab_3674_NA	ORF1ab	3674	ERR6045189	11287	G	-TCTGGTTTT	0,927215	2021-05-20	Greece
ORF1ab_3747_I	ORF1ab	3747	ERR6045189	11504	G	A	0,0872046	2021-05-20	Greece
ORF1ab_4154_R	ORF1ab	4154	ERR6045189	12725	T	C	0,0510563	2021-05-20	Greece
ORF1ab_314_L	ORF1ab	314	ERR6045189	14408	C	T	0,998806	2021-05-20	Greece
ORF1ab_605_F	ORF1ab	605	ERR6045189	15280	C	T	0,0584226	2021-05-20	Greece
ORF1ab_989_V	ORF1ab	989	ERR6045189	16433	G	T	0,0628571	2021-05-20	Greece
S_68_NA	S	68	ERR6045189	21764	A	-TACATG	0,946058	2021-05-20	Greece
S_143_NA	S	143	ERR6045189	21990	T	-TTA	0,944444	2021-05-20	Greece
S_262_S	S	262	ERR6045189	22346	G	T	0,0762128	2021-05-20	Greece
S_361_S	S	361	ERR6045189	22643	T	A	0,0878378	2021-05-20	Greece
S_361_S	S	361	ERR6045189	22644	G	C	0,0884354	2021-05-20	Greece
S_361_*	S	361	ERR6045189	22645	T	A	0,084507	2021-05-20	Greece
S_475_S	S	475	ERR6045189	22985	G	T	1	2021-05-20	Greece
S_501_Y	S	501	ERR6045189	23063	A	T	1	2021-05-20	Greece
S_570_D	S	570	ERR6045189	23271	C	A	0,99907	2021-05-20	Greece
S_614_G	S	614	ERR6045189	23403	A	G	1	2021-05-20	Greece
S_982_A	S	982	ERR6045189	24506	T	G	1	2021-05-20	Greece
