## Supplementary Table 2 for "Early detection and improved genomic surveillance of SARS-CoV-2 variants from deep sequencing data": SupplementaryTable2.txt (part 81 of 363)

VARIANT_ID	CDS_NAME	CDS_POS	PATIENT_ID	REF_POS	REF_BASE	ALT_BASE	VARIANT_FREQ	COLLECTION_DATE	COUNTRY
S_1118_H	S	1118	ERR6045189	24914	G	C	0,999538	2021-05-20	Greece
ORF8_27_*	ORF8	27	ERR6045189	27972	C	T	1	2021-05-20	Greece
ORF8_52_I	ORF8	52	ERR6045189	28048	G	T	1	2021-05-20	Greece
ORF8_68_*	ORF8	68	ERR6045189	28095	A	T	0,94863	2021-05-20	Greece
ORF8_73_C	ORF8	73	ERR6045189	28111	A	G	1	2021-05-20	Greece
N_3_H	N	3	ERR6045189	28280	G	C	0,999601	2021-05-20	Greece
N_3_V	N	3	ERR6045189	28281	A	T	1	2021-05-20	Greece
N_3_E	N	3	ERR6045189	28282	T	A	0,9992	2021-05-20	Greece
N_203_K	N	203	ERR6045189	28881	G	A	0,99957	2021-05-20	Greece
N_204_R	N	204	ERR6045189	28883	G	C	1	2021-05-20	Greece
N_204_A	N	204	ERR6045189	28884	G	C	1	2021-05-20	Greece
N_235_F	N	235	ERR6045189	28977	C	T	0,998351	2021-05-20	Greece
ORF1ab_1001_I	ORF1ab	1001	ERR6045190	3267	C	T	0,998578	2021-05-21	Greece
ORF1ab_1708_D	ORF1ab	1708	ERR6045190	5388	C	A	0,999065	2021-05-21	Greece
ORF1ab_2230_T	ORF1ab	2230	ERR6045190	6954	T	C	1	2021-05-21	Greece
ORF1ab_2614_V	ORF1ab	2614	ERR6045190	8106	C	T	0,999766	2021-05-21	Greece
ORF1ab_3674_NA	ORF1ab	3674	ERR6045190	11287	G	-TCTGGTTTT	0,915379	2021-05-21	Greece
ORF1ab_314_L	ORF1ab	314	ERR6045190	14408	C	T	0,999488	2021-05-21	Greece
ORF1ab_348_H	ORF1ab	348	ERR6045190	14511	G	T	0,999792	2021-05-21	Greece
S_68_NA	S	68	ERR6045190	21764	A	-TACATG	0,960858	2021-05-21	Greece
S_143_NA	S	143	ERR6045190	21990	T	-TTA	0,957201	2021-05-21	Greece
S_215_Y	S	215	ERR6045190	22205	G	T	0,130968	2021-05-21	Greece
S_501_Y	S	501	ERR6045190	23063	A	T	0,999441	2021-05-21	Greece
S_570_D	S	570	ERR6045190	23271	C	A	0,999606	2021-05-21	Greece
S_572_I	S	572	ERR6045190	23277	C	T	0,999855	2021-05-21	Greece
S_614_G	S	614	ERR6045190	23403	A	G	0,999569	2021-05-21	Greece
S_681_H	S	681	ERR6045190	23604	C	A	0,999237	2021-05-21	Greece
S_716_I	S	716	ERR6045190	23709	C	T	1	2021-05-21	Greece
S_982_A	S	982	ERR6045190	24506	T	G	0,99889	2021-05-21	Greece
S_1118_H	S	1118	ERR6045190	24914	G	C	0,999254	2021-05-21	Greece
ORF8_27_*	ORF8	27	ERR6045190	27972	C	T	0,998336	2021-05-21	Greece
ORF8_40_Y	ORF8	40	ERR6045190	28011	C	T	1	2021-05-21	Greece
ORF8_52_I	ORF8	52	ERR6045190	28048	G	T	0,997908	2021-05-21	Greece
N_3_H	N	3	ERR6045190	28280	G	C	1	2021-05-21	Greece
N_3_V	N	3	ERR6045190	28281	A	T	0,99971	2021-05-21	Greece
N_3_E	N	3	ERR6045190	28282	T	A	1	2021-05-21	Greece
N_203_K	N	203	ERR6045190	28881	G	A	0,99981	2021-05-21	Greece
N_204_R	N	204	ERR6045190	28883	G	C	0,999912	2021-05-21	Greece
N_235_F	N	235	ERR6045190	28977	C	T	0,998825	2021-05-21	Greece
ORF1ab_1001_I	ORF1ab	1001	ERR6045191	3267	C	T	0,998913	2021-05-24	Greece
ORF1ab_1708_D	ORF1ab	1708	ERR6045191	5388	C	A	1	2021-05-24	Greece
ORF1ab_2181_A	ORF1ab	2181	ERR6045191	6806	A	G	0,999335	2021-05-24	Greece
ORF1ab_2230_T	ORF1ab	2230	ERR6045191	6954	T	C	1	2021-05-24	Greece
ORF1ab_3273_NA	ORF1ab	3273	ERR6045191	10084	T	-G	0,0652174	2021-05-24	Greece
ORF1ab_3298_L	ORF1ab	3298	ERR6045191	10157	G	T	0,998267	2021-05-24	Greece
ORF1ab_3674_NA	ORF1ab	3674	ERR6045191	11287	G	-TCTGGTTTT	0,933283	2021-05-24	Greece
ORF1ab_314_L	ORF1ab	314	ERR6045191	14408	C	T	0,999362	2021-05-24	Greece
ORF1ab_1223_S	ORF1ab	1223	ERR6045191	17134	C	T	0,276258	2021-05-24	Greece
S_68_NA	S	68	ERR6045191	21764	A	-TACATG	0,966574	2021-05-24	Greece
S_143_NA	S	143	ERR6045191	21990	T	-TTA	0,952601	2021-05-24	Greece
S_501_Y	S	501	ERR6045191	23063	A	T	0,999246	2021-05-24	Greece
S_570_D	S	570	ERR6045191	23271	C	A	0,9989	2021-05-24	Greece
S_572_I	S	572	ERR6045191	23277	C	T	1	2021-05-24	Greece
S_614_G	S	614	ERR6045191	23403	A	G	0,99956	2021-05-24	Greece
S_681_H	S	681	ERR6045191	23604	C	A	1	2021-05-24	Greece
S_716_I	S	716	ERR6045191	23709	C	T	1	2021-05-24	Greece
S_982_A	S	982	ERR6045191	24506	T	G	1	2021-05-24	Greece
S_1118_H	S	1118	ERR6045191	24914	G	C	0,998624	2021-05-24	Greece
ORF8_27_*	ORF8	27	ERR6045191	27972	C	T	1	2021-05-24	Greece
ORF8_52_I	ORF8	52	ERR6045191	28048	G	T	0,999396	2021-05-24	Greece
ORF8_73_C	ORF8	73	ERR6045191	28111	A	G	0,999892	2021-05-24	Greece
N_3_H	N	3	ERR6045191	28280	G	C	0,997661	2021-05-24	Greece
N_3_V	N	3	ERR6045191	28281	A	T	0,999352	2021-05-24	Greece
N_3_E	N	3	ERR6045191	28282	T	A	0,999572	2021-05-24	Greece
N_203_K	N	203	ERR6045191	28881	G	A	0,998809	2021-05-24	Greece
N_204_R	N	204	ERR6045191	28883	G	C	0,99841	2021-05-24	Greece
N_235_F	N	235	ERR6045191	28977	C	T	0,997943	2021-05-24	Greece
N_398_V	N	398	ERR6045191	29466	C	T	1	2021-05-24	Greece
ORF1ab_1001_I	ORF1ab	1001	ERR6045192	3267	C	T	0,999262	2021-05-24	Greece
ORF1ab_1708_D	ORF1ab	1708	ERR6045192	5388	C	A	0,999464	2021-05-24	Greece
ORF1ab_2181_A	ORF1ab	2181	ERR6045192	6806	A	G	0,999464	2021-05-24	Greece
ORF1ab_2230_T	ORF1ab	2230	ERR6045192	6954	T	C	0,999792	2021-05-24	Greece
ORF1ab_3272_R	ORF1ab	3272	ERR6045192	10080	C	G	0,0615385	2021-05-24	Greece
ORF1ab_3298_L	ORF1ab	3298	ERR6045192	10157	G	T	0,999343	2021-05-24	Greece
ORF1ab_3674_NA	ORF1ab	3674	ERR6045192	11287	G	-TCTGGTTTT	0,909091	2021-05-24	Greece
ORF1ab_314_L	ORF1ab	314	ERR6045192	14408	C	T	0,999293	2021-05-24	Greece
S_68_NA	S	68	ERR6045192	21764	A	-TACATG	0,961713	2021-05-24	Greece
S_143_NA	S	143	ERR6045192	21990	T	-TTA	0,954988	2021-05-24	Greece
S_501_Y	S	501	ERR6045192	23063	A	T	0,999358	2021-05-24	Greece
S_570_D	S	570	ERR6045192	23271	C	A	0,999707	2021-05-24	Greece
S_572_I	S	572	ERR6045192	23277	C	T	0,999676	2021-05-24	Greece
S_614_G	S	614	ERR6045192	23403	A	G	0,999215	2021-05-24	Greece
S_681_H	S	681	ERR6045192	23604	C	A	0,999107	2021-05-24	Greece
S_716_I	S	716	ERR6045192	23709	C	T	1	2021-05-24	Greece
S_982_A	S	982	ERR6045192	24506	T	G	0,99983	2021-05-24	Greece
S_1118_H	S	1118	ERR6045192	24914	G	C	0,999026	2021-05-24	Greece
ORF7a_99_S	ORF7a	99	ERR6045192	27688	C	T	0,0612245	2021-05-24	Greece
ORF8_27_*	ORF8	27	ERR6045192	27972	C	T	1	2021-05-24	Greece
ORF8_52_I	ORF8	52	ERR6045192	28048	G	T	0,999557	2021-05-24	Greece
ORF8_73_C	ORF8	73	ERR6045192	28111	A	G	0,999402	2021-05-24	Greece
N_3_H	N	3	ERR6045192	28280	G	C	0,999841	2021-05-24	Greece
N_3_V	N	3	ERR6045192	28281	A	T	0,999516	2021-05-24	Greece
N_3_E	N	3	ERR6045192	28282	T	A	0,9992	2021-05-24	Greece
N_203_K	N	203	ERR6045192	28881	G	A	0,999874	2021-05-24	Greece
N_204_R	N	204	ERR6045192	28883	G	C	0,999146	2021-05-24	Greece
N_235_F	N	235	ERR6045192	28977	C	T	0,998399	2021-05-24	Greece
N_398_V	N	398	ERR6045192	29466	C	T	0,99914	2021-05-24	Greece
ORF1ab_837_R	ORF1ab	837	ERR6045194	2775	A	G	0,0504587	2021-05-18	Greece
ORF1ab_1001_I	ORF1ab	1001	ERR6045194	3267	C	T	0,999013	2021-05-18	Greece
ORF1ab_1708_D	ORF1ab	1708	ERR6045194	5388	C	A	0,997977	2021-05-18	Greece
ORF1ab_2230_T	ORF1ab	2230	ERR6045194	6954	T	C	1	2021-05-18	Greece
ORF1ab_2614_V	ORF1ab	2614	ERR6045194	8106	C	T	1	2021-05-18	Greece
ORF1ab_3603_NA	ORF1ab	3603	ERR6045194	11074	C	+T	0,103858	2021-05-18	Greece
ORF1ab_3604_L	ORF1ab	3604	ERR6045194	11075	T	C	0,0521739	2021-05-18	Greece
ORF1ab_3674_NA	ORF1ab	3674	ERR6045194	11287	G	-TCTGGTTTT	0,912752	2021-05-18	Greece
ORF1ab_314_L	ORF1ab	314	ERR6045194	14408	C	T	0,999385	2021-05-18	Greece
ORF1ab_348_H	ORF1ab	348	ERR6045194	14511	G	T	0,999835	2021-05-18	Greece
ORF1ab_1227_M	ORF1ab	1227	ERR6045194	17148	A	G	0,0626846	2021-05-18	Greece
S_68_NA	S	68	ERR6045194	21764	A	-TACATG	0,930341	2021-05-18	Greece
S_143_NA	S	143	ERR6045194	21990	T	-TTA	0,942085	2021-05-18	Greece
S_501_Y	S	501	ERR6045194	23063	A	T	0,998671	2021-05-18	Greece
S_570_D	S	570	ERR6045194	23271	C	A	0,998917	2021-05-18	Greece
S_572_I	S	572	ERR6045194	23277	C	T	0,962735	2021-05-18	Greece
S_614_G	S	614	ERR6045194	23403	A	G	0,999728	2021-05-18	Greece
S_681_H	S	681	ERR6045194	23604	C	A	1	2021-05-18	Greece
S_716_I	S	716	ERR6045194	23709	C	T	1	2021-05-18	Greece
S_788_F	S	788	ERR6045194	23924	A	T	0,0577617	2021-05-18	Greece
S_982_A	S	982	ERR6045194	24506	T	G	1	2021-05-18	Greece
S_1118_H	S	1118	ERR6045194	24914	G	C	0,999118	2021-05-18	Greece
ORF3a_147_F	ORF3a	147	ERR6045194	25831	C	T	0,0714286	2021-05-18	Greece
ORF8_27_*	ORF8	27	ERR6045194	27972	C	T	1	2021-05-18	Greece
ORF8_40_Y	ORF8	40	ERR6045194	28011	C	T	1	2021-05-18	Greece
ORF8_52_I	ORF8	52	ERR6045194	28048	G	T	0,999197	2021-05-18	Greece
ORF8_73_C	ORF8	73	ERR6045194	28111	A	G	0,999901	2021-05-18	Greece
N_3_H	N	3	ERR6045194	28280	G	C	1	2021-05-18	Greece
N_3_V	N	3	ERR6045194	28281	A	T	0,999091	2021-05-18	Greece
N_3_E	N	3	ERR6045194	28282	T	A	0,9997	2021-05-18	Greece
N_203_K	N	203	ERR6045194	28881	G	A	0,99916	2021-05-18	Greece
N_204_R	N	204	ERR6045194	28883	G	C	1	2021-05-18	Greece
N_235_F	N	235	ERR6045194	28977	C	T	0,997763	2021-05-18	Greece
ORF1ab_1001_I	ORF1ab	1001	ERR6045196	3267	C	T	0,998893	2021-05-24	Greece
ORF1ab_1291_F	ORF1ab	1291	ERR6045196	4136	G	T	0,999926	2021-05-24	Greece
ORF1ab_1587_L	ORF1ab	1587	ERR6045196	5025	C	T	0,999873	2021-05-24	Greece
ORF1ab_1708_D	ORF1ab	1708	ERR6045196	5388	C	A	0,999054	2021-05-24	Greece
ORF1ab_2230_T	ORF1ab	2230	ERR6045196	6954	T	C	0,999816	2021-05-24	Greece
ORF1ab_3674_NA	ORF1ab	3674	ERR6045196	11287	G	-TCTGGTTTT	0,906795	2021-05-24	Greece
ORF1ab_314_L	ORF1ab	314	ERR6045196	14408	C	T	0,99985	2021-05-24	Greece
S_68_NA	S	68	ERR6045196	21764	A	-TACATG	0,950307	2021-05-24	Greece
S_143_NA	S	143	ERR6045196	21990	T	-TTA	0,950557	2021-05-24	Greece
S_501_Y	S	501	ERR6045196	23063	A	T	0,999513	2021-05-24	Greece
S_570_D	S	570	ERR6045196	23271	C	A	0,998688	2021-05-24	Greece
S_614_G	S	614	ERR6045196	23403	A	G	1	2021-05-24	Greece
S_681_H	S	681	ERR6045196	23604	C	A	1	2021-05-24	Greece
S_716_I	S	716	ERR6045196	23709	C	T	1	2021-05-24	Greece
S_865_F	S	865	ERR6045196	24155	C	T	0,98713	2021-05-24	Greece
S_982_A	S	982	ERR6045196	24506	T	G	0,999346	2021-05-24	Greece
S_1118_H	S	1118	ERR6045196	24914	G	C	0,998737	2021-05-24	Greece
ORF3a_188_C	ORF3a	188	ERR6045196	25954	G	T	1	2021-05-24	Greece
ORF8_27_*	ORF8	27	ERR6045196	27972	C	T	1	2021-05-24	Greece
ORF8_52_I	ORF8	52	ERR6045196	28048	G	T	0,999455	2021-05-24	Greece
ORF8_73_C	ORF8	73	ERR6045196	28111	A	G	0,999489	2021-05-24	Greece
N_3_H	N	3	ERR6045196	28280	G	C	0,999841	2021-05-24	Greece
N_3_V	N	3	ERR6045196	28281	A	T	0,999517	2021-05-24	Greece
N_3_E	N	3	ERR6045196	28282	T	A	0,999521	2021-05-24	Greece
N_203_K	N	203	ERR6045196	28881	G	A	0,999881	2021-05-24	Greece
N_204_R	N	204	ERR6045196	28883	G	C	0,999773	2021-05-24	Greece
N_235_F	N	235	ERR6045196	28977	C	T	0,997984	2021-05-24	Greece
ORF1ab_265_I	ORF1ab	265	ERR6045198	1059	C	T	1	2021-05-20	Greece
ORF1ab_361_T	ORF1ab	361	ERR6045198	1346	C	A	1	2021-05-20	Greece
ORF1ab_2495_I	ORF1ab	2495	ERR6045198	7749	C	T	0,999296	2021-05-20	Greece
ORF1ab_3201_P	ORF1ab	3201	ERR6045198	9867	T	C	0,999633	2021-05-20	Greece
ORF1ab_3674_NA	ORF1ab	3674	ERR6045198	11287	G	-TCTGGTTTT	0,913989	2021-05-20	Greece
ORF1ab_314_L	ORF1ab	314	ERR6045198	14408	C	T	0,999788	2021-05-20	Greece
ORF1ab_1011_H	ORF1ab	1011	ERR6045198	16500	A	C	0,954198	2021-05-20	Greece
S_3_NA	S	3	ERR6045198	21569	G	+T	0,0687803	2021-05-20	Greece
S_5_F	S	5	ERR6045198	21575	C	T	0,998638	2021-05-20	Greece
S_95_I	S	95	ERR6045198	21846	C	T	0,998366	2021-05-20	Greece
S_253_G	S	253	ERR6045198	22320	A	G	0,99989	2021-05-20	Greece
S_484_K	S	484	ERR6045198	23012	G	A	1	2021-05-20	Greece
S_614_G	S	614	ERR6045198	23403	A	G	0,999738	2021-05-20	Greece
S_701_V	S	701	ERR6045198	23664	C	T	1	2021-05-20	Greece
ORF3a_42_L	ORF3a	42	ERR6045198	25517	C	T	0,998462	2021-05-20	Greece
ORF3a_57_H	ORF3a	57	ERR6045198	25563	G	T	0,997434	2021-05-20	Greece
ORF3a_131_C	ORF3a	131	ERR6045198	25785	G	T	0,996262	2021-05-20	Greece
ORF8_11_I	ORF8	11	ERR6045198	27925	C	T	1	2021-05-20	Greece
N_199_L	N	199	ERR6045198	28869	C	T	0,999555	2021-05-20	Greece
N_234_I	N	234	ERR6045198	28975	G	A	0,99986	2021-05-20	Greece
N_279_S	N	279	ERR6045198	29108	C	T	0,999741	2021-05-20	Greece
ORF1ab_287_S	ORF1ab	287	ERR6045199	1126	G	T	0,999548	2021-05-26	Greece
ORF1ab_1001_I	ORF1ab	1001	ERR6045199	3267	C	T	0,993426	2021-05-26	Greece
ORF1ab_1223_A	ORF1ab	1223	ERR6045199	3933	A	C	0,999743	2021-05-26	Greece
ORF1ab_1708_D	ORF1ab	1708	ERR6045199	5388	C	A	0,999525	2021-05-26	Greece
ORF1ab_2230_T	ORF1ab	2230	ERR6045199	6954	T	C	1	2021-05-26	Greece
ORF1ab_3674_NA	ORF1ab	3674	ERR6045199	11287	G	-TCTGGTTTT	0,901723	2021-05-26	Greece
ORF1ab_314_L	ORF1ab	314	ERR6045199	14408	C	T	0,999172	2021-05-26	Greece
ORF1ab_629_F	ORF1ab	629	ERR6045199	15352	C	T	0,999231	2021-05-26	Greece
ORF1ab_2340_N	ORF1ab	2340	ERR6045199	20487	G	T	0,981481	2021-05-26	Greece
S_67_S	S	67	ERR6045199	21761	G	T	1	2021-05-26	Greece
S_68_NA	S	68	ERR6045199	21764	A	-TACATG	0,978289	2021-05-26	Greece
S_143_NA	S	143	ERR6045199	21990	T	-TTA	0,957353	2021-05-26	Greece
S_501_Y	S	501	ERR6045199	23063	A	T	0,99962	2021-05-26	Greece
S_570_D	S	570	ERR6045199	23271	C	A	0,998361	2021-05-26	Greece
S_614_G	S	614	ERR6045199	23403	A	G	1	2021-05-26	Greece
S_681_H	S	681	ERR6045199	23604	C	A	1	2021-05-26	Greece
S_716_I	S	716	ERR6045199	23709	C	T	0,999026	2021-05-26	Greece
S_982_A	S	982	ERR6045199	24506	T	G	0,999633	2021-05-26	Greece
S_1118_H	S	1118	ERR6045199	24914	G	C	0,997209	2021-05-26	Greece
M_33_F	M	33	ERR6045199	26620	G	T	0,999332	2021-05-26	Greece
ORF8_27_*	ORF8	27	ERR6045199	27972	C	T	1	2021-05-26	Greece
ORF8_52_I	ORF8	52	ERR6045199	28048	G	T	0,998878	2021-05-26	Greece
ORF8_73_C	ORF8	73	ERR6045199	28111	A	G	1	2021-05-26	Greece
N_3_H	N	3	ERR6045199	28280	G	C	1	2021-05-26	Greece
N_3_V	N	3	ERR6045199	28281	A	T	0,999147	2021-05-26	Greece
N_3_E	N	3	ERR6045199	28282	T	A	1	2021-05-26	Greece
N_203_K	N	203	ERR6045199	28881	G	A	1	2021-05-26	Greece
N_204_R	N	204	ERR6045199	28883	G	C	0,997361	2021-05-26	Greece
N_235_F	N	235	ERR6045199	28977	C	T	0,997525	2021-05-26	Greece
N_257_R	N	257	ERR6045199	29043	A	G	0,992916	2021-05-26	Greece
ORF1ab_261_N	ORF1ab	261	ERR6045200	1048	G	T	0,999621	2021-05-26	Greece
ORF1ab_1306_S	ORF1ab	1306	ERR6045200	4181	G	T	0,99852	2021-05-26	Greece
ORF1ab_2046_L	ORF1ab	2046	ERR6045200	6402	C	T	0,999001	2021-05-26	Greece
ORF1ab_2287_S	ORF1ab	2287	ERR6045200	7124	C	T	1	2021-05-26	Greece
ORF1ab_2930_L	ORF1ab	2930	ERR6045200	9053	G	T	0,995935	2021-05-26	Greece
ORF1ab_3255_I	ORF1ab	3255	ERR6045200	10029	C	T	0,999426	2021-05-26	Greece
ORF1ab_3646_A	ORF1ab	3646	ERR6045200	11201	A	G	0,998619	2021-05-26	Greece
ORF1ab_314_L	ORF1ab	314	ERR6045200	14408	C	T	0,999143	2021-05-26	Greece
ORF1ab_662_S	ORF1ab	662	ERR6045200	15451	G	A	0,999637	2021-05-26	Greece
ORF1ab_739_H	ORF1ab	739	ERR6045200	15682	T	C	0,989583	2021-05-26	Greece
ORF1ab_1000_L	ORF1ab	1000	ERR6045200	16466	C	T	0,999363	2021-05-26	Greece
ORF1ab_1918_V	ORF1ab	1918	ERR6045200	19220	C	T	0,991757	2021-05-26	Greece
S_19_R	S	19	ERR6045200	21618	C	G	0,999437	2021-05-26	Greece
S_452_R	S	452	ERR6045200	22917	T	G	1	2021-05-26	Greece
S_478_K	S	478	ERR6045200	22995	C	A	1	2021-05-26	Greece
S_614_G	S	614	ERR6045200	23403	A	G	0,999225	2021-05-26	Greece
S_681_R	S	681	ERR6045200	23604	C	G	0,998716	2021-05-26	Greece
S_950_N	S	950	ERR6045200	24410	G	A	0,992885	2021-05-26	Greece
ORF3a_26_L	ORF3a	26	ERR6045200	25469	C	T	0,999478	2021-05-26	Greece
M_82_T	M	82	ERR6045200	26767	T	C	0,999567	2021-05-26	Greece
ORF7a_45_L	ORF7a	45	ERR6045200	27527	C	T	0,914946	2021-05-26	Greece
ORF7a_82_A	ORF7a	82	ERR6045200	27638	T	C	1	2021-05-26	Greece
ORF7a_120_I	ORF7a	120	ERR6045200	27752	C	T	1	2021-05-26	Greece
ORF7b_40_I	ORF7b	40	ERR6045200	27874	C	T	0,997998	2021-05-26	Greece
ORF8_118_NA	ORF8	118	ERR6045200	28247	A	-GATTTC	0,907927	2021-05-26	Greece
N_63_G	N	63	ERR6045200	28461	A	G	0,99466	2021-05-26	Greece
N_203_M	N	203	ERR6045200	28881	G	T	0,999732	2021-05-26	Greece
N_215_C	N	215	ERR6045200	28916	G	T	0,999746	2021-05-26	Greece
N_377_Y	N	377	ERR6045200	29402	G	T	0,996974	2021-05-26	Greece
ORF1ab_1001_I	ORF1ab	1001	ERR6045201	3267	C	T	0,999278	2021-05-26	Greece
ORF1ab_1708_D	ORF1ab	1708	ERR6045201	5388	C	A	0,999397	2021-05-26	Greece
ORF1ab_1788_M	ORF1ab	1788	ERR6045201	5628	C	T	0,98853	2021-05-26	Greece
ORF1ab_2230_T	ORF1ab	2230	ERR6045201	6954	T	C	1	2021-05-26	Greece
ORF1ab_3353_R	ORF1ab	3353	ERR6045201	10323	A	G	0,998943	2021-05-26	Greece
ORF1ab_3674_NA	ORF1ab	3674	ERR6045201	11287	G	-TCTGGTTTT	0,920224	2021-05-26	Greece
ORF1ab_3753_V	ORF1ab	3753	ERR6045201	11522	T	G	0,998348	2021-05-26	Greece
ORF1ab_314_L	ORF1ab	314	ERR6045201	14408	C	T	0,999093	2021-05-26	Greece
S_68_NA	S	68	ERR6045201	21764	A	-TACATG	0,956467	2021-05-26	Greece
S_143_NA	S	143	ERR6045201	21990	T	-TTA	0,956835	2021-05-26	Greece
S_501_Y	S	501	ERR6045201	23063	A	T	0,999272	2021-05-26	Greece
S_570_D	S	570	ERR6045201	23271	C	A	0,999303	2021-05-26	Greece
S_614_G	S	614	ERR6045201	23403	A	G	0,999452	2021-05-26	Greece
S_681_H	S	681	ERR6045201	23604	C	A	0,999498	2021-05-26	Greece
S_716_I	S	716	ERR6045201	23709	C	T	1	2021-05-26	Greece
S_982_A	S	982	ERR6045201	24506	T	G	1	2021-05-26	Greece
S_1118_H	S	1118	ERR6045201	24914	G	C	0,997768	2021-05-26	Greece
ORF8_27_*	ORF8	27	ERR6045201	27972	C	T	0,999594	2021-05-26	Greece
ORF8_52_I	ORF8	52	ERR6045201	28048	G	T	0,999652	2021-05-26	Greece
ORF8_73_C	ORF8	73	ERR6045201	28111	A	G	0,999289	2021-05-26	Greece
N_3_H	N	3	ERR6045201	28280	G	C	0,999147	2021-05-26	Greece
N_3_V	N	3	ERR6045201	28281	A	T	0,999483	2021-05-26	Greece
N_3_E	N	3	ERR6045201	28282	T	A	0,999657	2021-05-26	Greece
N_203_K	N	203	ERR6045201	28881	G	A	0,999814	2021-05-26	Greece
N_204_R	N	204	ERR6045201	28883	G	C	0,999455	2021-05-26	Greece
N_235_F	N	235	ERR6045201	28977	C	T	0,998737	2021-05-26	Greece
N_270_L	N	270	ERR6045201	29081	G	T	0,999752	2021-05-26	Greece
ORF1ab_120_N	ORF1ab	120	ERR6045202	625	G	T	0,999411	2021-05-26	Greece
ORF1ab_1001_I	ORF1ab	1001	ERR6045202	3267	C	T	0,999251	2021-05-26	Greece
ORF1ab_1461_K	ORF1ab	1461	ERR6045202	4646	G	A	0,999431	2021-05-26	Greece
ORF1ab_1708_D	ORF1ab	1708	ERR6045202	5388	C	A	0,999768	2021-05-26	Greece
ORF1ab_2230_T	ORF1ab	2230	ERR6045202	6954	T	C	0,999464	2021-05-26	Greece
ORF1ab_2596_D	ORF1ab	2596	ERR6045202	8051	A	G	0,99781	2021-05-26	Greece
ORF1ab_3353_N	ORF1ab	3353	ERR6045202	10324	G	T	1	2021-05-26	Greece
ORF1ab_3674_NA	ORF1ab	3674	ERR6045202	11287	G	-TCTGGTTTT	0,923971	2021-05-26	Greece
ORF1ab_3753_V	ORF1ab	3753	ERR6045202	11522	T	G	0,998731	2021-05-26	Greece
ORF1ab_314_L	ORF1ab	314	ERR6045202	14408	C	T	0,999605	2021-05-26	Greece
S_68_NA	S	68	ERR6045202	21764	A	-TACATG	0,952012	2021-05-26	Greece
S_143_NA	S	143	ERR6045202	21990	T	-TTA	0,958659	2021-05-26	Greece
S_501_Y	S	501	ERR6045202	23063	A	T	0,99984	2021-05-26	Greece
S_520_V	S	520	ERR6045202	23121	C	T	0,999459	2021-05-26	Greece
S_570_D	S	570	ERR6045202	23271	C	A	0,99929	2021-05-26	Greece
S_614_G	S	614	ERR6045202	23403	A	G	0,999815	2021-05-26	Greece
S_681_H	S	681	ERR6045202	23604	C	A	1	2021-05-26	Greece
S_716_I	S	716	ERR6045202	23709	C	T	0,999298	2021-05-26	Greece
S_982_A	S	982	ERR6045202	24506	T	G	0,999258	2021-05-26	Greece
S_1118_H	S	1118	ERR6045202	24914	G	C	0,99833	2021-05-26	Greece
ORF8_27_*	ORF8	27	ERR6045202	27972	C	T	0,999204	2021-05-26	Greece
ORF8_52_I	ORF8	52	ERR6045202	28048	G	T	0,998785	2021-05-26	Greece
ORF8_73_C	ORF8	73	ERR6045202	28111	A	G	0,999602	2021-05-26	Greece
N_3_H	N	3	ERR6045202	28280	G	C	0,999609	2021-05-26	Greece
N_3_V	N	3	ERR6045202	28281	A	T	0,999604	2021-05-26	Greece
N_3_E	N	3	ERR6045202	28282	T	A	0,999804	2021-05-26	Greece
N_203_K	N	203	ERR6045202	28881	G	A	0,999802	2021-05-26	Greece
N_204_R	N	204	ERR6045202	28883	G	C	0,999907	2021-05-26	Greece
N_235_F	N	235	ERR6045202	28977	C	T	0,998287	2021-05-26	Greece
ORF1ab_353_S	ORF1ab	353	ERR6045203	1322	G	A	0,993296	2021-05-26	Greece
ORF1ab_1001_I	ORF1ab	1001	ERR6045203	3267	C	T	0,999407	2021-05-26	Greece
ORF1ab_1708_D	ORF1ab	1708	ERR6045203	5388	C	A	0,999778	2021-05-26	Greece
ORF1ab_2230_T	ORF1ab	2230	ERR6045203	6954	T	C	0,999319	2021-05-26	Greece
ORF1ab_3674_NA	ORF1ab	3674	ERR6045203	11287	G	-TCTGGTTTT	0,923165	2021-05-26	Greece
ORF1ab_3753_V	ORF1ab	3753	ERR6045203	11522	T	G	0,998604	2021-05-26	Greece
ORF1ab_314_L	ORF1ab	314	ERR6045203	14408	C	T	0,999736	2021-05-26	Greece
S_68_NA	S	68	ERR6045203	21764	A	-TACATG	0,964936	2021-05-26	Greece
S_143_NA	S	143	ERR6045203	21990	T	-TTA	0,96	2021-05-26	Greece
S_501_Y	S	501	ERR6045203	23063	A	T	0,999489	2021-05-26	Greece
S_570_D	S	570	ERR6045203	23271	C	A	0,999085	2021-05-26	Greece
S_614_G	S	614	ERR6045203	23403	A	G	0,999054	2021-05-26	Greece
S_681_H	S	681	ERR6045203	23604	C	A	0,999343	2021-05-26	Greece
S_716_I	S	716	ERR6045203	23709	C	T	1	2021-05-26	Greece
S_982_A	S	982	ERR6045203	24506	T	G	0,998927	2021-05-26	Greece
S_1118_H	S	1118	ERR6045203	24914	G	C	0,997977	2021-05-26	Greece
ORF8_27_*	ORF8	27	ERR6045203	27972	C	T	0,99963	2021-05-26	Greece
ORF8_52_I	ORF8	52	ERR6045203	28048	G	T	0,999411	2021-05-26	Greece
ORF8_73_C	ORF8	73	ERR6045203	28111	A	G	0,999665	2021-05-26	Greece
N_3_H	N	3	ERR6045203	28280	G	C	0,999701	2021-05-26	Greece
N_3_V	N	3	ERR6045203	28281	A	T	0,999849	2021-05-26	Greece
N_3_E	N	3	ERR6045203	28282	T	A	0,998797	2021-05-26	Greece
N_203_K	N	203	ERR6045203	28881	G	A	0,999591	2021-05-26	Greece
N_204_R	N	204	ERR6045203	28883	G	C	0,99902	2021-05-26	Greece
N_235_F	N	235	ERR6045203	28977	C	T	0,997665	2021-05-26	Greece
ORF1ab_1001_I	ORF1ab	1001	ERR6045204	3267	C	T	0,999605	2021-05-26	Greece
ORF1ab_1708_D	ORF1ab	1708	ERR6045204	5388	C	A	1	2021-05-26	Greece
ORF1ab_2230_T	ORF1ab	2230	ERR6045204	6954	T	C	0,998483	2021-05-26	Greece
ORF1ab_3674_NA	ORF1ab	3674	ERR6045204	11287	G	-TCTGGTTTT	0,906912	2021-05-26	Greece
ORF1ab_3753_V	ORF1ab	3753	ERR6045204	11522	T	G	0,998893	2021-05-26	Greece
ORF1ab_314_L	ORF1ab	314	ERR6045204	14408	C	T	0,998492	2021-05-26	Greece
S_68_NA	S	68	ERR6045204	21764	A	-TACATG	0,965827	2021-05-26	Greece
S_143_NA	S	143	ERR6045204	21990	T	-TTA	0,952273	2021-05-26	Greece
S_501_Y	S	501	ERR6045204	23063	A	T	0,998071	2021-05-26	Greece
S_570_D	S	570	ERR6045204	23271	C	A	0,998496	2021-05-26	Greece
S_614_G	S	614	ERR6045204	23403	A	G	1	2021-05-26	Greece
S_681_H	S	681	ERR6045204	23604	C	A	1	2021-05-26	Greece
S_716_I	S	716	ERR6045204	23709	C	T	1	2021-05-26	Greece
S_982_A	S	982	ERR6045204	24506	T	G	0,999675	2021-05-26	Greece
S_1020_V	S	1020	ERR6045204	24621	C	T	0,937558	2021-05-26	Greece
S_1118_H	S	1118	ERR6045204	24914	G	C	0,998365	2021-05-26	Greece
ORF8_27_*	ORF8	27	ERR6045204	27972	C	T	1	2021-05-26	Greece
ORF8_52_I	ORF8	52	ERR6045204	28048	G	T	1	2021-05-26	Greece
ORF8_73_C	ORF8	73	ERR6045204	28111	A	G	0,999762	2021-05-26	Greece
N_3_H	N	3	ERR6045204	28280	G	C	1	2021-05-26	Greece
N_3_V	N	3	ERR6045204	28281	A	T	0,999613	2021-05-26	Greece
N_3_E	N	3	ERR6045204	28282	T	A	0,998848	2021-05-26	Greece
N_203_K	N	203	ERR6045204	28881	G	A	0,999624	2021-05-26	Greece
N_204_R	N	204	ERR6045204	28883	G	C	0,999816	2021-05-26	Greece
N_235_F	N	235	ERR6045204	28977	C	T	0,998798	2021-05-26	Greece
ORF1ab_1001_I	ORF1ab	1001	ERR6045205	3267	C	T	0,998789	2021-05-26	Greece
ORF1ab_1708_D	ORF1ab	1708	ERR6045205	5388	C	A	0,999141	2021-05-26	Greece
ORF1ab_2061_F	ORF1ab	2061	ERR6045205	6446	G	T	1	2021-05-26	Greece
ORF1ab_2230_T	ORF1ab	2230	ERR6045205	6954	T	C	1	2021-05-26	Greece
ORF1ab_3674_NA	ORF1ab	3674	ERR6045205	11287	G	-TCTGGTTTT	0,927839	2021-05-26	Greece
ORF1ab_3753_V	ORF1ab	3753	ERR6045205	11522	T	G	0,999404	2021-05-26	Greece
ORF1ab_314_L	ORF1ab	314	ERR6045205	14408	C	T	0,999097	2021-05-26	Greece
S_68_NA	S	68	ERR6045205	21764	A	-TACATG	0,93231	2021-05-26	Greece
S_143_NA	S	143	ERR6045205	21990	T	-TTA	0,949772	2021-05-26	Greece
S_501_Y	S	501	ERR6045205	23063	A	T	0,999757	2021-05-26	Greece
S_570_D	S	570	ERR6045205	23271	C	A	0,999261	2021-05-26	Greece
S_614_G	S	614	ERR6045205	23403	A	G	0,999742	2021-05-26	Greece
S_681_H	S	681	ERR6045205	23604	C	A	1	2021-05-26	Greece
S_716_I	S	716	ERR6045205	23709	C	T	1	2021-05-26	Greece
S_982_A	S	982	ERR6045205	24506	T	G	0,999239	2021-05-26	Greece
S_1118_H	S	1118	ERR6045205	24914	G	C	0,997689	2021-05-26	Greece
ORF8_27_*	ORF8	27	ERR6045205	27972	C	T	1	2021-05-26	Greece
ORF8_52_I	ORF8	52	ERR6045205	28048	G	T	0,998136	2021-05-26	Greece
ORF8_73_C	ORF8	73	ERR6045205	28111	A	G	0,999738	2021-05-26	Greece
N_3_H	N	3	ERR6045205	28280	G	C	1	2021-05-26	Greece
N_3_V	N	3	ERR6045205	28281	A	T	0,999489	2021-05-26	Greece
N_3_E	N	3	ERR6045205	28282	T	A	0,998734	2021-05-26	Greece
N_203_K	N	203	ERR6045205	28881	G	A	0,999593	2021-05-26	Greece
N_204_R	N	204	ERR6045205	28883	G	C	0,999605	2021-05-26	Greece
N_235_F	N	235	ERR6045205	28977	C	T	0,997716	2021-05-26	Greece
N_270_L	N	270	ERR6045205	29081	G	T	1	2021-05-26	Greece
ORF1ab_1001_I	ORF1ab	1001	ERR6045206	3267	C	T	0,998953	2021-05-26	Greece
ORF1ab_1708_D	ORF1ab	1708	ERR6045206	5388	C	A	0,99902	2021-05-26	Greece
ORF1ab_2230_T	ORF1ab	2230	ERR6045206	6954	T	C	0,999571	2021-05-26	Greece
ORF1ab_2730_C	ORF1ab	2730	ERR6045206	8453	C	T	1	2021-05-26	Greece
ORF1ab_3674_NA	ORF1ab	3674	ERR6045206	11287	G	-TCTGGTTTT	0,926883	2021-05-26	Greece
ORF1ab_3753_V	ORF1ab	3753	ERR6045206	11522	T	G	0,998541	2021-05-26	Greece
ORF1ab_314_L	ORF1ab	314	ERR6045206	14408	C	T	0,999707	2021-05-26	Greece
S_68_NA	S	68	ERR6045206	21764	A	-TACATG	0,931973	2021-05-26	Greece
S_143_NA	S	143	ERR6045206	21990	T	-TTA	0,941504	2021-05-26	Greece
S_501_Y	S	501	ERR6045206	23063	A	T	0,999388	2021-05-26	Greece
S_570_D	S	570	ERR6045206	23271	C	A	0,999413	2021-05-26	Greece
S_614_G	S	614	ERR6045206	23403	A	G	0,999403	2021-05-26	Greece
S_681_H	S	681	ERR6045206	23604	C	A	1	2021-05-26	Greece
S_716_I	S	716	ERR6045206	23709	C	T	0,998544	2021-05-26	Greece
S_982_A	S	982	ERR6045206	24506	T	G	0,999696	2021-05-26	Greece
S_1118_H	S	1118	ERR6045206	24914	G	C	0,999063	2021-05-26	Greece
ORF3a_144_D	ORF3a	144	ERR6045206	25822	A	G	1	2021-05-26	Greece
ORF8_27_*	ORF8	27	ERR6045206	27972	C	T	0,998937	2021-05-26	Greece
ORF8_52_I	ORF8	52	ERR6045206	28048	G	T	1	2021-05-26	Greece
ORF8_73_C	ORF8	73	ERR6045206	28111	A	G	0,99983	2021-05-26	Greece
N_3_H	N	3	ERR6045206	28280	G	C	0,999471	2021-05-26	Greece
N_3_V	N	3	ERR6045206	28281	A	T	0,999194	2021-05-26	Greece
N_3_E	N	3	ERR6045206	28282	T	A	0,999734	2021-05-26	Greece
N_203_K	N	203	ERR6045206	28881	G	A	0,999587	2021-05-26	Greece
N_204_R	N	204	ERR6045206	28883	G	C	0,999802	2021-05-26	Greece
N_235_F	N	235	ERR6045206	28977	C	T	0,999082	2021-05-26	Greece
ORF1ab_1001_I	ORF1ab	1001	ERR6045207	3267	C	T	0,999371	2021-05-26	Greece
ORF1ab_1708_D	ORF1ab	1708	ERR6045207	5388	C	A	0,998261	2021-05-26	Greece
ORF1ab_2230_T	ORF1ab	2230	ERR6045207	6954	T	C	0,999708	2021-05-26	Greece
ORF1ab_3674_NA	ORF1ab	3674	ERR6045207	11287	G	-TCTGGTTTT	0,922179	2021-05-26	Greece
ORF1ab_3753_V	ORF1ab	3753	ERR6045207	11522	T	G	0,996967	2021-05-26	Greece
ORF1ab_314_L	ORF1ab	314	ERR6045207	14408	C	T	0,999165	2021-05-26	Greece
S_68_NA	S	68	ERR6045207	21764	A	-TACATG	0,945386	2021-05-26	Greece
S_123_T	S	123	ERR6045207	21929	G	A	1	2021-05-26	Greece
S_143_NA	S	143	ERR6045207	21990	T	-TTA	0,950873	2021-05-26	Greece
S_501_Y	S	501	ERR6045207	23063	A	T	0,999441	2021-05-26	Greece
S_570_D	S	570	ERR6045207	23271	C	A	0,998281	2021-05-26	Greece
S_614_G	S	614	ERR6045207	23403	A	G	1	2021-05-26	Greece
S_681_H	S	681	ERR6045207	23604	C	A	1	2021-05-26	Greece
S_716_I	S	716	ERR6045207	23709	C	T	1	2021-05-26	Greece
S_982_A	S	982	ERR6045207	24506	T	G	0,999223	2021-05-26	Greece
S_1118_H	S	1118	ERR6045207	24914	G	C	0,99908	2021-05-26	Greece
ORF8_27_*	ORF8	27	ERR6045207	27972	C	T	1	2021-05-26	Greece
ORF8_52_I	ORF8	52	ERR6045207	28048	G	T	0,998227	2021-05-26	Greece
ORF8_73_C	ORF8	73	ERR6045207	28111	A	G	0,999464	2021-05-26	Greece
N_3_H	N	3	ERR6045207	28280	G	C	1	2021-05-26	Greece
N_3_V	N	3	ERR6045207	28281	A	T	0,999417	2021-05-26	Greece
N_3_E	N	3	ERR6045207	28282	T	A	1	2021-05-26	Greece
N_203_K	N	203	ERR6045207	28881	G	A	0,999567	2021-05-26	Greece
N_204_R	N	204	ERR6045207	28883	G	C	0,999577	2021-05-26	Greece
N_235_F	N	235	ERR6045207	28977	C	T	0,998119	2021-05-26	Greece
ORF1ab_1001_I	ORF1ab	1001	ERR6045208	3267	C	T	0,998703	2021-05-26	Greece
ORF1ab_1708_D	ORF1ab	1708	ERR6045208	5388	C	A	0,999094	2021-05-26	Greece
ORF1ab_2230_T	ORF1ab	2230	ERR6045208	6954	T	C	0,999138	2021-05-26	Greece
ORF1ab_2900_L	ORF1ab	2900	ERR6045208	8964	C	T	1	2021-05-26	Greece
ORF1ab_3674_NA	ORF1ab	3674	ERR6045208	11287	G	-TCTGGTTTT	0,915566	2021-05-26	Greece
ORF1ab_3753_V	ORF1ab	3753	ERR6045208	11522	T	G	0,999206	2021-05-26	Greece
ORF1ab_314_L	ORF1ab	314	ERR6045208	14408	C	T	0,998977	2021-05-26	Greece
S_68_NA	S	68	ERR6045208	21764	A	-TACATG	0,944866	2021-05-26	Greece
S_143_NA	S	143	ERR6045208	21990	T	-TTA	0,95106	2021-05-26	Greece
S_501_Y	S	501	ERR6045208	23063	A	T	0,999768	2021-05-26	Greece
S_570_D	S	570	ERR6045208	23271	C	A	0,99925	2021-05-26	Greece
S_614_G	S	614	ERR6045208	23403	A	G	0,999743	2021-05-26	Greece
S_681_H	S	681	ERR6045208	23604	C	A	0,999326	2021-05-26	Greece
S_716_I	S	716	ERR6045208	23709	C	T	0,999433	2021-05-26	Greece
S_982_A	S	982	ERR6045208	24506	T	G	1	2021-05-26	Greece
S_1118_H	S	1118	ERR6045208	24914	G	C	0,998305	2021-05-26	Greece
M_2_S	M	2	ERR6045208	26526	G	T	0,708242	2021-05-26	Greece
ORF8_27_*	ORF8	27	ERR6045208	27972	C	T	1	2021-05-26	Greece
ORF8_52_I	ORF8	52	ERR6045208	28048	G	T	1	2021-05-26	Greece
ORF8_73_C	ORF8	73	ERR6045208	28111	A	G	1	2021-05-26	Greece
N_3_H	N	3	ERR6045208	28280	G	C	0,999742	2021-05-26	Greece
N_3_V	N	3	ERR6045208	28281	A	T	1	2021-05-26	Greece
N_3_E	N	3	ERR6045208	28282	T	A	1	2021-05-26	Greece
N_203_K	N	203	ERR6045208	28881	G	A	0,999849	2021-05-26	Greece
N_204_R	N	204	ERR6045208	28883	G	C	0,999123	2021-05-26	Greece
N_235_F	N	235	ERR6045208	28977	C	T	0,998826	2021-05-26	Greece
ORF1ab_1001_I	ORF1ab	1001	ERR6045209	3267	C	T	0,997073	2021-05-26	Greece
ORF1ab_1708_D	ORF1ab	1708	ERR6045209	5388	C	A	1	2021-05-26	Greece
ORF1ab_2230_T	ORF1ab	2230	ERR6045209	6954	T	C	1	2021-05-26	Greece
ORF1ab_3603_NA	ORF1ab	3603	ERR6045209	11074	C	+T	0,0502092	2021-05-26	Greece
ORF1ab_3674_NA	ORF1ab	3674	ERR6045209	11287	G	-TCTGGTTTT	0,933793	2021-05-26	Greece
ORF1ab_3753_V	ORF1ab	3753	ERR6045209	11522	T	G	0,996483	2021-05-26	Greece
ORF1ab_314_L	ORF1ab	314	ERR6045209	14408	C	T	0,999074	2021-05-26	Greece
S_68_NA	S	68	ERR6045209	21764	A	-TACATG	0,925247	2021-05-26	Greece
S_143_NA	S	143	ERR6045209	21990	T	-TTA	0,951096	2021-05-26	Greece
S_501_Y	S	501	ERR6045209	23063	A	T	0,998136	2021-05-26	Greece
S_570_D	S	570	ERR6045209	23271	C	A	0,997507	2021-05-26	Greece
S_614_G	S	614	ERR6045209	23403	A	G	1	2021-05-26	Greece
S_681_H	S	681	ERR6045209	23604	C	A	1	2021-05-26	Greece
S_716_I	S	716	ERR6045209	23709	C	T	1	2021-05-26	Greece
S_982_A	S	982	ERR6045209	24506	T	G	1	2021-05-26	Greece
S_1118_H	S	1118	ERR6045209	24914	G	C	0,998601	2021-05-26	Greece
ORF3a_69_C	ORF3a	69	ERR6045209	25599	G	T	0,20616	2021-05-26	Greece
ORF8_27_*	ORF8	27	ERR6045209	27972	C	T	1	2021-05-26	Greece
ORF8_52_I	ORF8	52	ERR6045209	28048	G	T	0,999134	2021-05-26	Greece
ORF8_73_C	ORF8	73	ERR6045209	28111	A	G	0,999401	2021-05-26	Greece
N_3_H	N	3	ERR6045209	28280	G	C	1	2021-05-26	Greece
N_3_V	N	3	ERR6045209	28281	A	T	0,999801	2021-05-26	Greece
N_3_E	N	3	ERR6045209	28282	T	A	1	2021-05-26	Greece
N_203_K	N	203	ERR6045209	28881	G	A	0,999822	2021-05-26	Greece
N_204_R	N	204	ERR6045209	28883	G	C	0,999826	2021-05-26	Greece
N_235_F	N	235	ERR6045209	28977	C	T	0,996877	2021-05-26	Greece
ORF1ab_120_N	ORF1ab	120	ERR6045210	625	G	T	1	2021-05-26	Greece
ORF1ab_1001_I	ORF1ab	1001	ERR6045210	3267	C	T	0,999622	2021-05-26	Greece
ORF1ab_1461_K	ORF1ab	1461	ERR6045210	4646	G	A	0,972006	2021-05-26	Greece
ORF1ab_1708_D	ORF1ab	1708	ERR6045210	5388	C	A	1	2021-05-26	Greece
ORF1ab_1826_D	ORF1ab	1826	ERR6045210	5743	G	C	0,0570342	2021-05-26	Greece
ORF1ab_1827_H	ORF1ab	1827	ERR6045210	5744	T	C	0,0635593	2021-05-26	Greece
ORF1ab_2230_T	ORF1ab	2230	ERR6045210	6954	T	C	1	2021-05-26	Greece
ORF1ab_2596_D	ORF1ab	2596	ERR6045210	8051	A	G	0,982877	2021-05-26	Greece
ORF1ab_3674_NA	ORF1ab	3674	ERR6045210	11287	G	-TCTGGTTTT	0,996296	2021-05-26	Greece
ORF1ab_3753_V	ORF1ab	3753	ERR6045210	11522	T	G	1	2021-05-26	Greece
ORF1ab_314_L	ORF1ab	314	ERR6045210	14408	C	T	0,999357	2021-05-26	Greece
S_68_NA	S	68	ERR6045210	21764	A	-TACATG	0,990196	2021-05-26	Greece
S_143_NA	S	143	ERR6045210	21990	T	-TTA	0,986813	2021-05-26	Greece
S_501_Y	S	501	ERR6045210	23063	A	T	1	2021-05-26	Greece
S_520_V	S	520	ERR6045210	23121	C	T	0,999673	2021-05-26	Greece
S_570_D	S	570	ERR6045210	23271	C	A	0,999664	2021-05-26	Greece
S_614_G	S	614	ERR6045210	23403	A	G	0,999807	2021-05-26	Greece
S_716_I	S	716	ERR6045210	23709	C	T	1	2021-05-26	Greece
S_982_A	S	982	ERR6045210	24506	T	G	1	2021-05-26	Greece
S_1118_H	S	1118	ERR6045210	24914	G	C	0,999356	2021-05-26	Greece
ORF7a_80_I	ORF7a	80	ERR6045210	27632	G	T	0,100271	2021-05-26	Greece
ORF8_27_*	ORF8	27	ERR6045210	27972	C	T	1	2021-05-26	Greece
ORF8_52_I	ORF8	52	ERR6045210	28048	G	T	1	2021-05-26	Greece
ORF8_73_C	ORF8	73	ERR6045210	28111	A	G	0,999829	2021-05-26	Greece
N_3_H	N	3	ERR6045210	28280	G	C	1	2021-05-26	Greece
N_3_V	N	3	ERR6045210	28281	A	T	1	2021-05-26	Greece
N_3_E	N	3	ERR6045210	28282	T	A	0,999167	2021-05-26	Greece
N_203_K	N	203	ERR6045210	28881	G	A	1	2021-05-26	Greece
N_204_R	N	204	ERR6045210	28883	G	C	1	2021-05-26	Greece
N_235_F	N	235	ERR6045210	28977	C	T	0,999672	2021-05-26	Greece
ORF1ab_1001_I	ORF1ab	1001	ERR6045211	3267	C	T	0,997873	2021-05-26	Greece
ORF1ab_1708_D	ORF1ab	1708	ERR6045211	5388	C	A	0,999782	2021-05-26	Greece
ORF1ab_2230_T	ORF1ab	2230	ERR6045211	6954	T	C	0,999622	2021-05-26	Greece
ORF1ab_2688_F	ORF1ab	2688	ERR6045211	8327	C	T	0,0659584	2021-05-26	Greece
ORF1ab_3060_F	ORF1ab	3060	ERR6045211	9443	C	T	0,998413	2021-05-26	Greece
ORF1ab_3674_NA	ORF1ab	3674	ERR6045211	11287	G	-TCTGGTTTT	0,926663	2021-05-26	Greece
ORF1ab_314_L	ORF1ab	314	ERR6045211	14408	C	T	0,999655	2021-05-26	Greece
ORF1ab_418_NA	ORF1ab	418	ERR6045211	14720	G	+T	0,0552749	2021-05-26	Greece
ORF1ab_1087_Y	ORF1ab	1087	ERR6045211	16726	C	T	1	2021-05-26	Greece
ORF1ab_1089_L	ORF1ab	1089	ERR6045211	16733	C	T	0,640449	2021-05-26	Greece
S_68_NA	S	68	ERR6045211	21764	A	-TACATG	0,956376	2021-05-26	Greece
S_143_NA	S	143	ERR6045211	21990	T	-TTA	0,961763	2021-05-26	Greece
S_501_Y	S	501	ERR6045211	23063	A	T	0,999421	2021-05-26	Greece
S_570_D	S	570	ERR6045211	23271	C	A	0,998645	2021-05-26	Greece
S_614_G	S	614	ERR6045211	23403	A	G	0,999459	2021-05-26	Greece
S_681_H	S	681	ERR6045211	23604	C	A	1	2021-05-26	Greece
S_716_I	S	716	ERR6045211	23709	C	T	0,999658	2021-05-26	Greece
S_982_A	S	982	ERR6045211	24506	T	G	0,999406	2021-05-26	Greece
S_1118_H	S	1118	ERR6045211	24914	G	C	0,99925	2021-05-26	Greece
ORF8_27_*	ORF8	27	ERR6045211	27972	C	T	1	2021-05-26	Greece
ORF8_52_I	ORF8	52	ERR6045211	28048	G	T	0,998506	2021-05-26	Greece
ORF8_68_*	ORF8	68	ERR6045211	28095	A	T	0,81977	2021-05-26	Greece
ORF8_73_C	ORF8	73	ERR6045211	28111	A	G	1	2021-05-26	Greece
N_3_H	N	3	ERR6045211	28280	G	C	0,999818	2021-05-26	Greece
N_3_V	N	3	ERR6045211	28281	A	T	0,999816	2021-05-26	Greece
N_3_E	N	3	ERR6045211	28282	T	A	0,999817	2021-05-26	Greece
N_203_K	N	203	ERR6045211	28881	G	A	0,999766	2021-05-26	Greece
N_204_R	N	204	ERR6045211	28883	G	C	0,999667	2021-05-26	Greece
N_204_A	N	204	ERR6045211	28884	G	C	0,999443	2021-05-26	Greece
N_235_F	N	235	ERR6045211	28977	C	T	0,999069	2021-05-26	Greece
ORF1ab_1001_I	ORF1ab	1001	ERR6045212	3267	C	T	0,998195	2021-05-26	Greece
ORF1ab_1708_D	ORF1ab	1708	ERR6045212	5388	C	A	0,999724	2021-05-26	Greece
ORF1ab_2230_T	ORF1ab	2230	ERR6045212	6954	T	C	0,999189	2021-05-26	Greece
ORF1ab_3674_NA	ORF1ab	3674	ERR6045212	11287	G	-TCTGGTTTT	0,917814	2021-05-26	Greece
ORF1ab_3753_V	ORF1ab	3753	ERR6045212	11522	T	G	0,996868	2021-05-26	Greece
ORF1ab_314_L	ORF1ab	314	ERR6045212	14408	C	T	0,999322	2021-05-26	Greece
S_68_NA	S	68	ERR6045212	21764	A	-TACATG	0,943782	2021-05-26	Greece
S_143_NA	S	143	ERR6045212	21990	T	-TTA	0,955639	2021-05-26	Greece
S_501_Y	S	501	ERR6045212	23063	A	T	0,999052	2021-05-26	Greece
S_570_D	S	570	ERR6045212	23271	C	A	0,99906	2021-05-26	Greece
S_614_G	S	614	ERR6045212	23403	A	G	0,99961	2021-05-26	Greece
S_681_H	S	681	ERR6045212	23604	C	A	1	2021-05-26	Greece
S_716_I	S	716	ERR6045212	23709	C	T	1	2021-05-26	Greece
S_982_A	S	982	ERR6045212	24506	T	G	0,999456	2021-05-26	Greece
S_1118_H	S	1118	ERR6045212	24914	G	C	0,997902	2021-05-26	Greece
ORF8_27_*	ORF8	27	ERR6045212	27972	C	T	1	2021-05-26	Greece
ORF8_52_I	ORF8	52	ERR6045212	28048	G	T	0,999204	2021-05-26	Greece
ORF8_73_C	ORF8	73	ERR6045212	28111	A	G	1	2021-05-26	Greece
N_3_H	N	3	ERR6045212	28280	G	C	1	2021-05-26	Greece
N_3_V	N	3	ERR6045212	28281	A	T	0,999471	2021-05-26	Greece
N_3_E	N	3	ERR6045212	28282	T	A	0,99965	2021-05-26	Greece
N_203_K	N	203	ERR6045212	28881	G	A	0,999686	2021-05-26	Greece
N_204_R	N	204	ERR6045212	28883	G	C	0,999899	2021-05-26	Greece
N_235_F	N	235	ERR6045212	28977	C	T	0,998225	2021-05-26	Greece
ORF1ab_1001_I	ORF1ab	1001	ERR6045213	3267	C	T	0,999414	2021-05-26	Greece
ORF1ab_1708_D	ORF1ab	1708	ERR6045213	5388	C	A	1	2021-05-26	Greece
ORF1ab_2230_T	ORF1ab	2230	ERR6045213	6954	T	C	1	2021-05-26	Greece
ORF1ab_3674_NA	ORF1ab	3674	ERR6045213	11287	G	-TCTGGTTTT	0,907279	2021-05-26	Greece
ORF1ab_3753_V	ORF1ab	3753	ERR6045213	11522	T	G	0,998174	2021-05-26	Greece
ORF1ab_314_L	ORF1ab	314	ERR6045213	14408	C	T	0,998424	2021-05-26	Greece
S_68_NA	S	68	ERR6045213	21764	A	-TACATG	0,953243	2021-05-26	Greece
S_143_NA	S	143	ERR6045213	21990	T	-TTA	0,95183	2021-05-26	Greece
S_501_Y	S	501	ERR6045213	23063	A	T	0,999012	2021-05-26	Greece
S_570_D	S	570	ERR6045213	23271	C	A	0,997535	2021-05-26	Greece
S_614_G	S	614	ERR6045213	23403	A	G	0,99938	2021-05-26	Greece
S_681_H	S	681	ERR6045213	23604	C	A	1	2021-05-26	Greece
S_716_I	S	716	ERR6045213	23709	C	T	0,997497	2021-05-26	Greece
S_982_A	S	982	ERR6045213	24506	T	G	0,998934	2021-05-26	Greece
S_1118_H	S	1118	ERR6045213	24914	G	C	0,998069	2021-05-26	Greece
ORF3a_175_I	ORF3a	175	ERR6045213	25916	C	T	0,998685	2021-05-26	Greece
ORF8_27_*	ORF8	27	ERR6045213	27972	C	T	0,99872	2021-05-26	Greece
ORF8_52_I	ORF8	52	ERR6045213	28048	G	T	0,997765	2021-05-26	Greece
ORF8_73_C	ORF8	73	ERR6045213	28111	A	G	0,999672	2021-05-26	Greece
N_3_H	N	3	ERR6045213	28280	G	C	1	2021-05-26	Greece
N_3_V	N	3	ERR6045213	28281	A	T	0,999431	2021-05-26	Greece
N_3_E	N	3	ERR6045213	28282	T	A	0,999434	2021-05-26	Greece
N_141_I	N	141	ERR6045213	28695	C	T	0,0518519	2021-05-26	Greece
N_203_K	N	203	ERR6045213	28881	G	A	1	2021-05-26	Greece
N_204_R	N	204	ERR6045213	28883	G	C	0,999701	2021-05-26	Greece
N_235_F	N	235	ERR6045213	28977	C	T	0,997839	2021-05-26	Greece
ORF1ab_1001_I	ORF1ab	1001	ERR6045214	3267	C	T	1	2021-05-26	Greece
ORF1ab_1708_D	ORF1ab	1708	ERR6045214	5388	C	A	0,999214	2021-05-26	Greece
ORF1ab_2230_T	ORF1ab	2230	ERR6045214	6954	T	C	1	2021-05-26	Greece
ORF1ab_3060_F	ORF1ab	3060	ERR6045214	9443	C	T	0,996423	2021-05-26	Greece
ORF1ab_3674_NA	ORF1ab	3674	ERR6045214	11287	G	-TCTGGTTTT	0,897872	2021-05-26	Greece
ORF1ab_314_L	ORF1ab	314	ERR6045214	14408	C	T	1	2021-05-26	Greece
ORF1ab_1087_Y	ORF1ab	1087	ERR6045214	16726	C	T	1	2021-05-26	Greece
ORF1ab_1089_L	ORF1ab	1089	ERR6045214	16733	C	T	1	2021-05-26	Greece
S_68_NA	S	68	ERR6045214	21764	A	-TACATG	0,926471	2021-05-26	Greece
S_143_NA	S	143	ERR6045214	21990	T	-TTA	0,938731	2021-05-26	Greece
S_501_Y	S	501	ERR6045214	23063	A	T	0,999321	2021-05-26	Greece
S_570_D	S	570	ERR6045214	23271	C	A	0,999169	2021-05-26	Greece
S_614_G	S	614	ERR6045214	23403	A	G	1	2021-05-26	Greece
S_681_H	S	681	ERR6045214	23604	C	A	1	2021-05-26	Greece
S_716_I	S	716	ERR6045214	23709	C	T	1	2021-05-26	Greece
S_982_A	S	982	ERR6045214	24506	T	G	0,999294	2021-05-26	Greece
S_1118_H	S	1118	ERR6045214	24914	G	C	0,998367	2021-05-26	Greece
ORF8_27_*	ORF8	27	ERR6045214	27972	C	T	1	2021-05-26	Greece
ORF8_52_I	ORF8	52	ERR6045214	28048	G	T	0,997312	2021-05-26	Greece
ORF8_68_*	ORF8	68	ERR6045214	28095	A	T	0,55896	2021-05-26	Greece
ORF8_73_C	ORF8	73	ERR6045214	28111	A	G	0,998978	2021-05-26	Greece
N_3_H	N	3	ERR6045214	28280	G	C	0,999139	2021-05-26	Greece
N_3_V	N	3	ERR6045214	28281	A	T	0,999125	2021-05-26	Greece
N_3_E	N	3	ERR6045214	28282	T	A	0,999131	2021-05-26	Greece
N_203_K	N	203	ERR6045214	28881	G	A	0,998163	2021-05-26	Greece
N_204_R	N	204	ERR6045214	28883	G	C	1	2021-05-26	Greece
N_204_A	N	204	ERR6045214	28884	G	C	0,999551	2021-05-26	Greece
N_235_F	N	235	ERR6045214	28977	C	T	0,998915	2021-05-26	Greece
ORF1ab_1001_I	ORF1ab	1001	ERR6045215	3267	C	T	0,999566	2021-05-26	Greece
ORF1ab_1708_D	ORF1ab	1708	ERR6045215	5388	C	A	0,999522	2021-05-26	Greece
ORF1ab_2230_T	ORF1ab	2230	ERR6045215	6954	T	C	1	2021-05-26	Greece
ORF1ab_3674_NA	ORF1ab	3674	ERR6045215	11287	G	-TCTGGTTTT	0,911929	2021-05-26	Greece
ORF1ab_314_L	ORF1ab	314	ERR6045215	14408	C	T	0,999345	2021-05-26	Greece
ORF1ab_2074_T	ORF1ab	2074	ERR6045215	19687	C	A	0,99904	2021-05-26	Greece
S_3_NA	S	3	ERR6045215	21569	G	+T	0,107279	2021-05-26	Greece
S_5_F	S	5	ERR6045215	21575	C	T	0,998763	2021-05-26	Greece
S_68_NA	S	68	ERR6045215	21764	A	-TACATG	0,953752	2021-05-26	Greece
S_143_NA	S	143	ERR6045215	21990	T	-TTA	0,938034	2021-05-26	Greece
S_243_V	S	243	ERR6045215	22290	C	T	0,139421	2021-05-26	Greece
S_501_Y	S	501	ERR6045215	23063	A	T	0,999376	2021-05-26	Greece
S_570_D	S	570	ERR6045215	23271	C	A	0,999578	2021-05-26	Greece
S_614_G	S	614	ERR6045215	23403	A	G	0,999566	2021-05-26	Greece
S_681_H	S	681	ERR6045215	23604	C	A	0,998958	2021-05-26	Greece
S_716_I	S	716	ERR6045215	23709	C	T	1	2021-05-26	Greece
S_982_A	S	982	ERR6045215	24506	T	G	0,999226	2021-05-26	Greece
S_1118_H	S	1118	ERR6045215	24914	G	C	0,998504	2021-05-26	Greece
ORF7a_105_S	ORF7a	105	ERR6045215	27706	G	T	0,999546	2021-05-26	Greece
ORF8_27_*	ORF8	27	ERR6045215	27972	C	T	0,998856	2021-05-26	Greece
ORF8_52_I	ORF8	52	ERR6045215	28048	G	T	1	2021-05-26	Greece
ORF8_73_C	ORF8	73	ERR6045215	28111	A	G	1	2021-05-26	Greece
N_3_H	N	3	ERR6045215	28280	G	C	0,999585	2021-05-26	Greece
N_3_V	N	3	ERR6045215	28281	A	T	1	2021-05-26	Greece
N_3_E	N	3	ERR6045215	28282	T	A	0,999166	2021-05-26	Greece
N_156_S	N	156	ERR6045215	28739	G	T	0,999405	2021-05-26	Greece
N_203_K	N	203	ERR6045215	28881	G	A	1	2021-05-26	Greece
N_204_R	N	204	ERR6045215	28883	G	C	1	2021-05-26	Greece
N_235_F	N	235	ERR6045215	28977	C	T	0,998408	2021-05-26	Greece
ORF1ab_1001_I	ORF1ab	1001	ERR6045216	3267	C	T	0,998995	2021-05-26	Greece
ORF1ab_1429_I	ORF1ab	1429	ERR6045216	4551	C	T	0,0592417	2021-05-26	Greece
ORF1ab_1708_D	ORF1ab	1708	ERR6045216	5388	C	A	1	2021-05-26	Greece
ORF1ab_2209_I	ORF1ab	2209	ERR6045216	6890	T	A	0,0502216	2021-05-26	Greece
ORF1ab_2230_T	ORF1ab	2230	ERR6045216	6954	T	C	1	2021-05-26	Greece
ORF1ab_3603_NA	ORF1ab	3603	ERR6045216	11074	C	-T	0,141844	2021-05-26	Greece
ORF1ab_3674_NA	ORF1ab	3674	ERR6045216	11287	G	-TCTGGTTTT	0,919149	2021-05-26	Greece
ORF1ab_3753_V	ORF1ab	3753	ERR6045216	11522	T	G	0,997506	2021-05-26	Greece
ORF1ab_314_L	ORF1ab	314	ERR6045216	14408	C	T	0,999544	2021-05-26	Greece
S_68_NA	S	68	ERR6045216	21764	A	-TACATG	0,930464	2021-05-26	Greece
S_143_NA	S	143	ERR6045216	21990	T	-TTA	0,960199	2021-05-26	Greece
S_361_S	S	361	ERR6045216	22643	T	A	0,05	2021-05-26	Greece
S_501_Y	S	501	ERR6045216	23063	A	T	0,996991	2021-05-26	Greece
S_570_D	S	570	ERR6045216	23271	C	A	0,99884	2021-05-26	Greece
S_614_G	S	614	ERR6045216	23403	A	G	1	2021-05-26	Greece
S_982_A	S	982	ERR6045216	24506	T	G	1	2021-05-26	Greece
S_1108_K	S	1108	ERR6045216	24886	T	A	0,0684117	2021-05-26	Greece
S_1118_H	S	1118	ERR6045216	24914	G	C	0,996827	2021-05-26	Greece
ORF3a_41_P	ORF3a	41	ERR6045216	25514	T	C	0,0765832	2021-05-26	Greece
ORF8_27_*	ORF8	27	ERR6045216	27972	C	T	1	2021-05-26	Greece
ORF8_52_I	ORF8	52	ERR6045216	28048	G	T	1	2021-05-26	Greece
ORF8_73_C	ORF8	73	ERR6045216	28111	A	G	1	2021-05-26	Greece
ORF8_116_NA	ORF8	116	ERR6045216	28239	G	-TTGT	0,0664969	2021-05-26	Greece
N_3_H	N	3	ERR6045216	28280	G	C	1	2021-05-26	Greece
N_3_V	N	3	ERR6045216	28281	A	T	0,999612	2021-05-26	Greece
N_3_E	N	3	ERR6045216	28282	T	A	1	2021-05-26	Greece
N_203_K	N	203	ERR6045216	28881	G	A	1	2021-05-26	Greece
N_204_R	N	204	ERR6045216	28883	G	C	0,999507	2021-05-26	Greece
N_235_F	N	235	ERR6045216	28977	C	T	0,999538	2021-05-26	Greece
ORF1ab_953_N	ORF1ab	953	ERR6045217	3122	G	A	1	2021-05-26	Greece
ORF1ab_1001_I	ORF1ab	1001	ERR6045217	3267	C	T	0,999001	2021-05-26	Greece
ORF1ab_1708_D	ORF1ab	1708	ERR6045217	5388	C	A	0,998429	2021-05-26	Greece
ORF1ab_2230_T	ORF1ab	2230	ERR6045217	6954	T	C	0,99919	2021-05-26	Greece
ORF1ab_2625_F	ORF1ab	2625	ERR6045217	8139	C	T	0,999436	2021-05-26	Greece
ORF1ab_3674_NA	ORF1ab	3674	ERR6045217	11287	G	-TCTGGTTTT	0,903694	2021-05-26	Greece
ORF1ab_4182_F	ORF1ab	4182	ERR6045217	12809	C	T	0,999419	2021-05-26	Greece
ORF1ab_218_L	ORF1ab	218	ERR6045217	14120	C	T	1	2021-05-26	Greece
ORF1ab_314_L	ORF1ab	314	ERR6045217	14408	C	T	0,999156	2021-05-26	Greece
S_68_NA	S	68	ERR6045217	21764	A	-TACATG	0,927411	2021-05-26	Greece
S_143_NA	S	143	ERR6045217	21990	T	-TTA	0,960212	2021-05-26	Greece
S_501_Y	S	501	ERR6045217	23063	A	T	1	2021-05-26	Greece
S_570_D	S	570	ERR6045217	23271	C	A	1	2021-05-26	Greece
S_614_G	S	614	ERR6045217	23403	A	G	0,999031	2021-05-26	Greece
S_681_H	S	681	ERR6045217	23604	C	A	1	2021-05-26	Greece
S_716_I	S	716	ERR6045217	23709	C	T	1	2021-05-26	Greece
S_982_A	S	982	ERR6045217	24506	T	G	0,9996	2021-05-26	Greece
S_1118_H	S	1118	ERR6045217	24914	G	C	0,998156	2021-05-26	Greece
ORF7a_89_I	ORF7a	89	ERR6045217	27659	G	T	0,999513	2021-05-26	Greece
ORF8_27_*	ORF8	27	ERR6045217	27972	C	T	1	2021-05-26	Greece
ORF8_52_I	ORF8	52	ERR6045217	28048	G	T	1	2021-05-26	Greece
ORF8_68_*	ORF8	68	ERR6045217	28095	A	T	0,931567	2021-05-26	Greece
ORF8_73_C	ORF8	73	ERR6045217	28111	A	G	0,999712	2021-05-26	Greece
N_3_H	N	3	ERR6045217	28280	G	C	1	2021-05-26	Greece
N_3_V	N	3	ERR6045217	28281	A	T	0,999007	2021-05-26	Greece
N_3_E	N	3	ERR6045217	28282	T	A	0,999505	2021-05-26	Greece
N_203_K	N	203	ERR6045217	28881	G	A	0,999707	2021-05-26	Greece
N_204_R	N	204	ERR6045217	28883	G	C	1	2021-05-26	Greece
N_235_F	N	235	ERR6045217	28977	C	T	0,998415	2021-05-26	Greece
ORF1ab_84_NA	ORF1ab	84	ERR6045218	517	T	-ATG	0,0920018	2021-05-26	Greece
ORF1ab_1001_I	ORF1ab	1001	ERR6045218	3267	C	T	0,998751	2021-05-26	Greece
ORF1ab_1708_D	ORF1ab	1708	ERR6045218	5388	C	A	0,999141	2021-05-26	Greece
ORF1ab_2230_T	ORF1ab	2230	ERR6045218	6954	T	C	0,999203	2021-05-26	Greece
ORF1ab_3674_NA	ORF1ab	3674	ERR6045218	11287	G	-TCTGGTTTT	0,915222	2021-05-26	Greece
ORF1ab_3753_V	ORF1ab	3753	ERR6045218	11522	T	G	0,996952	2021-05-26	Greece
ORF1ab_314_L	ORF1ab	314	ERR6045218	14408	C	T	0,999481	2021-05-26	Greece
S_68_NA	S	68	ERR6045218	21764	A	-TACATG	0,94484	2021-05-26	Greece
S_143_NA	S	143	ERR6045218	21990	T	-TTA	0,955461	2021-05-26	Greece
S_501_Y	S	501	ERR6045218	23063	A	T	0,998927	2021-05-26	Greece
S_570_D	S	570	ERR6045218	23271	C	A	0,99947	2021-05-26	Greece
S_614_G	S	614	ERR6045218	23403	A	G	0,999457	2021-05-26	Greece
S_681_H	S	681	ERR6045218	23604	C	A	1	2021-05-26	Greece
S_716_I	S	716	ERR6045218	23709	C	T	1	2021-05-26	Greece
S_982_A	S	982	ERR6045218	24506	T	G	1	2021-05-26	Greece
S_1118_H	S	1118	ERR6045218	24914	G	C	0,998667	2021-05-26	Greece
ORF3a_175_I	ORF3a	175	ERR6045218	25916	C	T	0,998464	2021-05-26	Greece
ORF7a_4_NA	ORF7a	4	ERR6045218	27403	A	+T	0,0581028	2021-05-26	Greece
ORF7a_5_F	ORF7a	5	ERR6045218	27406	C	T	0,994501	2021-05-26	Greece
ORF8_27_*	ORF8	27	ERR6045218	27972	C	T	0,999334	2021-05-26	Greece
ORF8_52_I	ORF8	52	ERR6045218	28048	G	T	0,99944	2021-05-26	Greece
ORF8_73_C	ORF8	73	ERR6045218	28111	A	G	0,999575	2021-05-26	Greece
N_3_H	N	3	ERR6045218	28280	G	C	0,999584	2021-05-26	Greece
N_3_V	N	3	ERR6045218	28281	A	T	0,999367	2021-05-26	Greece
N_3_E	N	3	ERR6045218	28282	T	A	0,998745	2021-05-26	Greece
N_203_K	N	203	ERR6045218	28881	G	A	0,999714	2021-05-26	Greece
N_204_R	N	204	ERR6045218	28883	G	C	0,999863	2021-05-26	Greece
N_235_F	N	235	ERR6045218	28977	C	T	0,998406	2021-05-26	Greece
ORF1ab_1001_I	ORF1ab	1001	ERR6045219	3267	C	T	0,997326	2021-05-26	Greece
ORF1ab_1412_E	ORF1ab	1412	ERR6045219	4499	C	G	0,999346	2021-05-26	Greece
ORF1ab_1708_D	ORF1ab	1708	ERR6045219	5388	C	A	0,999362	2021-05-26	Greece
ORF1ab_2230_T	ORF1ab	2230	ERR6045219	6954	T	C	0,999478	2021-05-26	Greece
ORF1ab_3674_NA	ORF1ab	3674	ERR6045219	11287	G	-TCTGGTTTT	0,917974	2021-05-26	Greece
ORF1ab_3753_V	ORF1ab	3753	ERR6045219	11522	T	G	0,999526	2021-05-26	Greece
ORF1ab_314_L	ORF1ab	314	ERR6045219	14408	C	T	0,99889	2021-05-26	Greece
S_68_NA	S	68	ERR6045219	21764	A	-TACATG	0,945355	2021-05-26	Greece
S_143_NA	S	143	ERR6045219	21990	T	-TTA	0,941807	2021-05-26	Greece
S_501_Y	S	501	ERR6045219	23063	A	T	1	2021-05-26	Greece
S_570_D	S	570	ERR6045219	23271	C	A	0,998442	2021-05-26	Greece
S_614_G	S	614	ERR6045219	23403	A	G	1	2021-05-26	Greece
S_676_A	S	676	ERR6045219	23588	A	G	0,0815047	2021-05-26	Greece
S_681_H	S	681	ERR6045219	23604	C	A	1	2021-05-26	Greece
S_716_I	S	716	ERR6045219	23709	C	T	1	2021-05-26	Greece
S_982_A	S	982	ERR6045219	24506	T	G	1	2021-05-26	Greece
S_1118_H	S	1118	ERR6045219	24914	G	C	0,998401	2021-05-26	Greece
ORF3a_131_L	ORF3a	131	ERR6045219	25784	G	T	0,999297	2021-05-26	Greece
ORF8_27_*	ORF8	27	ERR6045219	27972	C	T	0,999136	2021-05-26	Greece
ORF8_52_I	ORF8	52	ERR6045219	28048	G	T	0,999286	2021-05-26	Greece
ORF8_73_C	ORF8	73	ERR6045219	28111	A	G	0,999322	2021-05-26	Greece
N_3_H	N	3	ERR6045219	28280	G	C	0,999295	2021-05-26	Greece
N_3_V	N	3	ERR6045219	28281	A	T	0,999643	2021-05-26	Greece
N_3_E	N	3	ERR6045219	28282	T	A	0,999647	2021-05-26	Greece
N_203_K	N	203	ERR6045219	28881	G	A	1	2021-05-26	Greece
N_204_R	N	204	ERR6045219	28883	G	C	0,999586	2021-05-26	Greece
N_235_F	N	235	ERR6045219	28977	C	T	0,99849	2021-05-26	Greece
N_342_R	N	342	ERR6045219	29298	A	G	0,0539915	2021-05-26	Greece
ORF1ab_1001_I	ORF1ab	1001	ERR6045220	3267	C	T	0,999211	2021-05-26	Greece
ORF1ab_1708_D	ORF1ab	1708	ERR6045220	5388	C	A	1	2021-05-26	Greece
ORF1ab_2230_T	ORF1ab	2230	ERR6045220	6954	T	C	0,997913	2021-05-26	Greece
ORF1ab_3606_F	ORF1ab	3606	ERR6045220	11083	G	T	0,0866715	2021-05-26	Greece
ORF1ab_3674_NA	ORF1ab	3674	ERR6045220	11287	G	-TCTGGTTTT	0,913507	2021-05-26	Greece
ORF1ab_3753_V	ORF1ab	3753	ERR6045220	11522	T	G	0,999069	2021-05-26	Greece
ORF1ab_314_L	ORF1ab	314	ERR6045220	14408	C	T	0,998812	2021-05-26	Greece
S_68_NA	S	68	ERR6045220	21764	A	-TACATG	0,919643	2021-05-26	Greece
S_143_NA	S	143	ERR6045220	21990	T	-TTA	0,962302	2021-05-26	Greece
S_501_Y	S	501	ERR6045220	23063	A	T	0,999238	2021-05-26	Greece
S_570_D	S	570	ERR6045220	23271	C	A	0,99931	2021-05-26	Greece
S_614_G	S	614	ERR6045220	23403	A	G	1	2021-05-26	Greece
S_681_H	S	681	ERR6045220	23604	C	A	1	2021-05-26	Greece
S_716_I	S	716	ERR6045220	23709	C	T	1	2021-05-26	Greece
S_982_A	S	982	ERR6045220	24506	T	G	0,999258	2021-05-26	Greece
S_1118_H	S	1118	ERR6045220	24914	G	C	0,999665	2021-05-26	Greece
ORF8_27_*	ORF8	27	ERR6045220	27972	C	T	1	2021-05-26	Greece
ORF8_52_I	ORF8	52	ERR6045220	28048	G	T	1	2021-05-26	Greece
ORF8_73_C	ORF8	73	ERR6045220	28111	A	G	1	2021-05-26	Greece
N_3_H	N	3	ERR6045220	28280	G	C	0,999684	2021-05-26	Greece
N_3_V	N	3	ERR6045220	28281	A	T	1	2021-05-26	Greece
N_3_E	N	3	ERR6045220	28282	T	A	0,999361	2021-05-26	Greece
N_203_K	N	203	ERR6045220	28881	G	A	1	2021-05-26	Greece
N_204_R	N	204	ERR6045220	28883	G	C	0,999738	2021-05-26	Greece
N_235_F	N	235	ERR6045220	28977	C	T	0,996652	2021-05-26	Greece
ORF1ab_1001_I	ORF1ab	1001	ERR6045221	3267	C	T	0,99917	2021-05-26	Greece
ORF1ab_1223_A	ORF1ab	1223	ERR6045221	3933	A	C	0,99935	2021-05-26	Greece
ORF1ab_1708_D	ORF1ab	1708	ERR6045221	5388	C	A	1	2021-05-26	Greece
ORF1ab_2230_T	ORF1ab	2230	ERR6045221	6954	T	C	0,999719	2021-05-26	Greece
ORF1ab_3580_Y	ORF1ab	3580	ERR6045221	11003	C	T	0,146127	2021-05-26	Greece
ORF1ab_3674_NA	ORF1ab	3674	ERR6045221	11287	G	-TCTGGTTTT	0,908429	2021-05-26	Greece
ORF1ab_3829_F	ORF1ab	3829	ERR6045221	11750	C	T	0,997333	2021-05-26	Greece
ORF1ab_314_L	ORF1ab	314	ERR6045221	14408	C	T	0,999174	2021-05-26	Greece
S_68_NA	S	68	ERR6045221	21764	A	-TACATG	0,945778	2021-05-26	Greece
S_143_NA	S	143	ERR6045221	21990	T	-TTA	0,92549	2021-05-26	Greece
S_501_Y	S	501	ERR6045221	23063	A	T	0,999498	2021-05-26	Greece
S_570_D	S	570	ERR6045221	23271	C	A	0,999445	2021-05-26	Greece
S_614_G	S	614	ERR6045221	23403	A	G	0,999719	2021-05-26	Greece
S_681_H	S	681	ERR6045221	23604	C	A	0,998299	2021-05-26	Greece
S_716_I	S	716	ERR6045221	23709	C	T	0,999333	2021-05-26	Greece
S_982_A	S	982	ERR6045221	24506	T	G	0,999745	2021-05-26	Greece
S_1118_H	S	1118	ERR6045221	24914	G	C	0,997694	2021-05-26	Greece
S_1155_F	S	1155	ERR6045221	25026	A	T	0,999473	2021-05-26	Greece
ORF6_7_L	ORF6	7	ERR6045221	27220	T	C	0,997629	2021-05-26	Greece
ORF8_27_*	ORF8	27	ERR6045221	27972	C	T	1	2021-05-26	Greece
ORF8_52_I	ORF8	52	ERR6045221	28048	G	T	0,999294	2021-05-26	Greece
ORF8_73_C	ORF8	73	ERR6045221	28111	A	G	0,99909	2021-05-26	Greece
N_3_H	N	3	ERR6045221	28280	G	C	1	2021-05-26	Greece
N_3_V	N	3	ERR6045221	28281	A	T	0,99971	2021-05-26	Greece
N_3_E	N	3	ERR6045221	28282	T	A	1	2021-05-26	Greece
N_203_K	N	203	ERR6045221	28881	G	A	0,999589	2021-05-26	Greece
N_204_R	N	204	ERR6045221	28883	G	C	0,999621	2021-05-26	Greece
N_235_F	N	235	ERR6045221	28977	C	T	0,997964	2021-05-26	Greece
ORF1ab_1001_I	ORF1ab	1001	ERR6045222	3267	C	T	0,996141	2021-05-26	Greece
ORF1ab_1088_NA	ORF1ab	1088	ERR6045222	3529	T	+A	0,0583333	2021-05-26	Greece
ORF1ab_1352_NA	ORF1ab	1352	ERR6045222	4321	C	+T	0,0733333	2021-05-26	Greece
ORF1ab_1564_D	ORF1ab	1564	ERR6045222	4957	A	C	0,980237	2021-05-26	Greece
ORF1ab_1708_D	ORF1ab	1708	ERR6045222	5388	C	A	1	2021-05-26	Greece
ORF1ab_2083_NA	ORF1ab	2083	ERR6045222	6512	A	-GTTT	0,0786026	2021-05-26	Greece
ORF1ab_2209_I	ORF1ab	2209	ERR6045222	6890	T	A	0,0519481	2021-05-26	Greece
ORF1ab_2230_T	ORF1ab	2230	ERR6045222	6954	T	C	1	2021-05-26	Greece
ORF1ab_2960_A	ORF1ab	2960	ERR6045222	9143	T	G	0,0507042	2021-05-26	Greece
ORF1ab_3610_NA	ORF1ab	3610	ERR6045222	11095	C	+T	0,0653358	2021-05-26	Greece
ORF1ab_3674_NA	ORF1ab	3674	ERR6045222	11287	G	-TCTGGTTTT	0,908714	2021-05-26	Greece
ORF1ab_314_L	ORF1ab	314	ERR6045222	14408	C	T	0,999735	2021-05-26	Greece
ORF1ab_1851_T	ORF1ab	1851	ERR6045222	19018	C	A	0,999102	2021-05-26	Greece
ORF1ab_2378_N	ORF1ab	2378	ERR6045222	20600	T	A	0,0993228	2021-05-26	Greece
S_68_NA	S	68	ERR6045222	21764	A	-TACATG	0,930233	2021-05-26	Greece
S_143_NA	S	143	ERR6045222	21990	T	-TTA	0,959375	2021-05-26	Greece
S_501_Y	S	501	ERR6045222	23063	A	T	0,999568	2021-05-26	Greece
S_570_D	S	570	ERR6045222	23271	C	A	0,999712	2021-05-26	Greece
S_614_G	S	614	ERR6045222	23403	A	G	1	2021-05-26	Greece
S_716_I	S	716	ERR6045222	23709	C	T	1	2021-05-26	Greece
S_982_A	S	982	ERR6045222	24506	T	G	1	2021-05-26	Greece
S_1099_D	S	1099	ERR6045222	24858	G	A	0,0563087	2021-05-26	Greece
S_1118_H	S	1118	ERR6045222	24914	G	C	0,997806	2021-05-26	Greece
ORF3a_146_NA	ORF3a	146	ERR6045222	25830	T	-C	0,061674	2021-05-26	Greece
ORF3a_147_F	ORF3a	147	ERR6045222	25831	C	T	1	2021-05-26	Greece
ORF8_27_*	ORF8	27	ERR6045222	27972	C	T	1	2021-05-26	Greece
ORF8_52_I	ORF8	52	ERR6045222	28048	G	T	0,996269	2021-05-26	Greece
ORF8_68_*	ORF8	68	ERR6045222	28095	A	T	0,95112	2021-05-26	Greece
ORF8_73_C	ORF8	73	ERR6045222	28111	A	G	1	2021-05-26	Greece
N_3_H	N	3	ERR6045222	28280	G	C	0,999631	2021-05-26	Greece
N_3_V	N	3	ERR6045222	28281	A	T	0,999813	2021-05-26	Greece
N_3_E	N	3	ERR6045222	28282	T	A	0,999629	2021-05-26	Greece
N_203_K	N	203	ERR6045222	28881	G	A	0,999536	2021-05-26	Greece
N_204_R	N	204	ERR6045222	28883	G	C	0,999774	2021-05-26	Greece
N_204_A	N	204	ERR6045222	28884	G	C	1	2021-05-26	Greece
N_235_F	N	235	ERR6045222	28977	C	T	0,997291	2021-05-26	Greece
ORF1ab_1001_I	ORF1ab	1001	ERR6045224	3267	C	T	0,997789	2021-05-26	Greece
ORF1ab_1708_D	ORF1ab	1708	ERR6045224	5388	C	A	1	2021-05-26	Greece
ORF1ab_2230_T	ORF1ab	2230	ERR6045224	6954	T	C	1	2021-05-26	Greece
ORF1ab_3674_NA	ORF1ab	3674	ERR6045224	11287	G	-TCTGGTTTT	0,907706	2021-05-26	Greece
ORF1ab_3753_V	ORF1ab	3753	ERR6045224	11522	T	G	0,998203	2021-05-26	Greece
ORF1ab_314_L	ORF1ab	314	ERR6045224	14408	C	T	0,999425	2021-05-26	Greece
S_68_NA	S	68	ERR6045224	21764	A	-TACATG	0,962085	2021-05-26	Greece
S_143_NA	S	143	ERR6045224	21990	T	-TTA	0,949495	2021-05-26	Greece
S_501_Y	S	501	ERR6045224	23063	A	T	0,998999	2021-05-26	Greece
S_570_D	S	570	ERR6045224	23271	C	A	0,99945	2021-05-26	Greece
S_614_G	S	614	ERR6045224	23403	A	G	0,999429	2021-05-26	Greece
S_681_H	S	681	ERR6045224	23604	C	A	0,998487	2021-05-26	Greece
S_716_I	S	716	ERR6045224	23709	C	T	1	2021-05-26	Greece
S_982_A	S	982	ERR6045224	24506	T	G	1	2021-05-26	Greece
S_1118_H	S	1118	ERR6045224	24914	G	C	0,996902	2021-05-26	Greece
ORF3a_175_I	ORF3a	175	ERR6045224	25916	C	T	0,998855	2021-05-26	Greece
ORF7a_4_NA	ORF7a	4	ERR6045224	27403	A	+T	0,0593136	2021-05-26	Greece
ORF7a_5_F	ORF7a	5	ERR6045224	27406	C	T	0,994907	2021-05-26	Greece
ORF8_27_*	ORF8	27	ERR6045224	27972	C	T	1	2021-05-26	Greece
ORF8_52_I	ORF8	52	ERR6045224	28048	G	T	1	2021-05-26	Greece
ORF8_73_C	ORF8	73	ERR6045224	28111	A	G	0,998995	2021-05-26	Greece
N_3_H	N	3	ERR6045224	28280	G	C	1	2021-05-26	Greece
N_3_V	N	3	ERR6045224	28281	A	T	1	2021-05-26	Greece
N_3_E	N	3	ERR6045224	28282	T	A	0,999428	2021-05-26	Greece
N_203_K	N	203	ERR6045224	28881	G	A	1	2021-05-26	Greece
N_204_R	N	204	ERR6045224	28883	G	C	1	2021-05-26	Greece
N_235_F	N	235	ERR6045224	28977	C	T	0,99847	2021-05-26	Greece
ORF1ab_1001_I	ORF1ab	1001	ERR6045225	3267	C	T	1	2021-05-26	Greece
ORF1ab_1708_D	ORF1ab	1708	ERR6045225	5388	C	A	1	2021-05-26	Greece
ORF1ab_2230_T	ORF1ab	2230	ERR6045225	6954	T	C	0,999111	2021-05-26	Greece
ORF1ab_2627_E	ORF1ab	2627	ERR6045225	8146	C	A	0,998932	2021-05-26	Greece
ORF1ab_3674_NA	ORF1ab	3674	ERR6045225	11287	G	-TCTGGTTTT	0,88642	2021-05-26	Greece
ORF1ab_314_L	ORF1ab	314	ERR6045225	14408	C	T	0,99924	2021-05-26	Greece
S_68_NA	S	68	ERR6045225	21764	A	-TACATG	0,938854	2021-05-26	Greece
S_143_NA	S	143	ERR6045225	21990	T	-TTA	0,939394	2021-05-26	Greece
S_501_Y	S	501	ERR6045225	23063	A	T	0,998324	2021-05-26	Greece
S_570_D	S	570	ERR6045225	23271	C	A	0,999097	2021-05-26	Greece
S_572_I	S	572	ERR6045225	23277	C	T	0,999331	2021-05-26	Greece
S_614_G	S	614	ERR6045225	23403	A	G	1	2021-05-26	Greece
S_681_H	S	681	ERR6045225	23604	C	A	1	2021-05-26	Greece
S_716_I	S	716	ERR6045225	23709	C	T	1	2021-05-26	Greece
S_982_A	S	982	ERR6045225	24506	T	G	0,999626	2021-05-26	Greece
S_1118_H	S	1118	ERR6045225	24914	G	C	0,998774	2021-05-26	Greece
ORF8_27_*	ORF8	27	ERR6045225	27972	C	T	1	2021-05-26	Greece
ORF8_52_I	ORF8	52	ERR6045225	28048	G	T	0,996139	2021-05-26	Greece
ORF8_67_F	ORF8	67	ERR6045225	28093	C	T	0,995951	2021-05-26	Greece
ORF8_73_C	ORF8	73	ERR6045225	28111	A	G	0,999588	2021-05-26	Greece
N_3_H	N	3	ERR6045225	28280	G	C	1	2021-05-26	Greece
N_3_V	N	3	ERR6045225	28281	A	T	1	2021-05-26	Greece
N_3_E	N	3	ERR6045225	28282	T	A	0,999497	2021-05-26	Greece
N_203_K	N	203	ERR6045225	28881	G	A	1	2021-05-26	Greece
N_204_R	N	204	ERR6045225	28883	G	C	0,999135	2021-05-26	Greece
N_235_F	N	235	ERR6045225	28977	C	T	0,996831	2021-05-26	Greece
ORF1ab_1001_I	ORF1ab	1001	ERR6045226	3267	C	T	0,996441	2021-05-26	Greece
ORF1ab_1708_D	ORF1ab	1708	ERR6045226	5388	C	A	1	2021-05-26	Greece
ORF1ab_1769_I	ORF1ab	1769	ERR6045226	5572	G	T	0,998399	2021-05-26	Greece
ORF1ab_2230_T	ORF1ab	2230	ERR6045226	6954	T	C	1	2021-05-26	Greece
ORF1ab_3660_L	ORF1ab	3660	ERR6045226	11243	G	T	1	2021-05-26	Greece
ORF1ab_3674_NA	ORF1ab	3674	ERR6045226	11287	G	-TCTGGTTTT	0,923819	2021-05-26	Greece
ORF1ab_314_L	ORF1ab	314	ERR6045226	14408	C	T	0,99845	2021-05-26	Greece
ORF1ab_1252_Q	ORF1ab	1252	ERR6045226	17221	A	C	0,999246	2021-05-26	Greece
S_68_NA	S	68	ERR6045226	21764	A	-TACATG	0,962733	2021-05-26	Greece
S_82_H	S	82	ERR6045226	21807	C	A	0,999178	2021-05-26	Greece
S_143_NA	S	143	ERR6045226	21990	T	-TTA	0,956029	2021-05-26	Greece
S_501_Y	S	501	ERR6045226	23063	A	T	0,999211	2021-05-26	Greece
S_570_D	S	570	ERR6045226	23271	C	A	0,997668	2021-05-26	Greece
S_614_G	S	614	ERR6045226	23403	A	G	0,999813	2021-05-26	Greece
S_681_H	S	681	ERR6045226	23604	C	A	1	2021-05-26	Greece
S_716_I	S	716	ERR6045226	23709	C	T	1	2021-05-26	Greece
S_982_A	S	982	ERR6045226	24506	T	G	0,999666	2021-05-26	Greece
S_1118_H	S	1118	ERR6045226	24914	G	C	0,999103	2021-05-26	Greece
ORF8_27_*	ORF8	27	ERR6045226	27972	C	T	0,999093	2021-05-26	Greece
ORF8_52_I	ORF8	52	ERR6045226	28048	G	T	0,999626	2021-05-26	Greece
ORF8_73_C	ORF8	73	ERR6045226	28111	A	G	0,999597	2021-05-26	Greece
N_3_H	N	3	ERR6045226	28280	G	C	0,999356	2021-05-26	Greece
N_3_V	N	3	ERR6045226	28281	A	T	0,999349	2021-05-26	Greece
N_3_E	N	3	ERR6045226	28282	T	A	0,999515	2021-05-26	Greece
N_203_K	N	203	ERR6045226	28881	G	A	0,999898	2021-05-26	Greece
N_204_R	N	204	ERR6045226	28883	G	C	0,999709	2021-05-26	Greece
N_235_F	N	235	ERR6045226	28977	C	T	0,998728	2021-05-26	Greece
ORF1ab_1001_I	ORF1ab	1001	ERR6045228	3267	C	T	0,999015	2021-05-27	Greece
ORF1ab_1708_D	ORF1ab	1708	ERR6045228	5388	C	A	0,9995	2021-05-27	Greece
ORF1ab_2230_T	ORF1ab	2230	ERR6045228	6954	T	C	0,998357	2021-05-27	Greece
ORF1ab_3060_F	ORF1ab	3060	ERR6045228	9443	C	T	0,999444	2021-05-27	Greece
ORF1ab_3523_V	ORF1ab	3523	ERR6045228	10833	C	T	0,0673953	2021-05-27	Greece
ORF1ab_3674_NA	ORF1ab	3674	ERR6045228	11287	G	-TCTGGTTTT	0,920709	2021-05-27	Greece
ORF1ab_314_L	ORF1ab	314	ERR6045228	14408	C	T	0,999012	2021-05-27	Greece
ORF1ab_1087_Y	ORF1ab	1087	ERR6045228	16726	C	T	1	2021-05-27	Greece
S_151_I	S	151	ERR6045228	22014	G	T	0,999688	2021-05-27	Greece
S_228_Y	S	228	ERR6045228	22244	G	T	0,999329	2021-05-27	Greece
S_501_Y	S	501	ERR6045228	23063	A	T	0,999136	2021-05-27	Greece
S_570_D	S	570	ERR6045228	23271	C	A	0,999709	2021-05-27	Greece
S_614_G	S	614	ERR6045228	23403	A	G	0,99971	2021-05-27	Greece
S_681_H	S	681	ERR6045228	23604	C	A	1	2021-05-27	Greece
S_716_I	S	716	ERR6045228	23709	C	T	1	2021-05-27	Greece
S_982_A	S	982	ERR6045228	24506	T	G	0,999748	2021-05-27	Greece
S_1118_H	S	1118	ERR6045228	24914	G	C	0,998714	2021-05-27	Greece
ORF8_27_*	ORF8	27	ERR6045228	27972	C	T	0,999418	2021-05-27	Greece
ORF8_52_I	ORF8	52	ERR6045228	28048	G	T	0,999524	2021-05-27	Greece
ORF8_68_*	ORF8	68	ERR6045228	28095	A	T	0,88704	2021-05-27	Greece
ORF8_73_C	ORF8	73	ERR6045228	28111	A	G	0,999481	2021-05-27	Greece
N_3_H	N	3	ERR6045228	28280	G	C	1	2021-05-27	Greece
N_3_V	N	3	ERR6045228	28281	A	T	0,999442	2021-05-27	Greece
N_3_E	N	3	ERR6045228	28282	T	A	0,999723	2021-05-27	Greece
N_203_K	N	203	ERR6045228	28881	G	A	0,999631	2021-05-27	Greece
N_204_R	N	204	ERR6045228	28883	G	C	0,999469	2021-05-27	Greece
N_204_A	N	204	ERR6045228	28884	G	C	0,999465	2021-05-27	Greece
N_235_F	N	235	ERR6045228	28977	C	T	0,998261	2021-05-27	Greece
ORF1ab_1001_I	ORF1ab	1001	ERR6045229	3267	C	T	0,997947	2021-05-27	Greece
ORF1ab_1708_D	ORF1ab	1708	ERR6045229	5388	C	A	0,999356	2021-05-27	Greece
ORF1ab_2230_T	ORF1ab	2230	ERR6045229	6954	T	C	1	2021-05-27	Greece
ORF1ab_3674_NA	ORF1ab	3674	ERR6045229	11287	G	-TCTGGTTTT	0,915953	2021-05-27	Greece
ORF1ab_314_L	ORF1ab	314	ERR6045229	14408	C	T	0,999295	2021-05-27	Greece
S_68_NA	S	68	ERR6045229	21764	A	-TACATG	0,943961	2021-05-27	Greece
S_143_NA	S	143	ERR6045229	21990	T	-TTA	0,95321	2021-05-27	Greece
S_501_Y	S	501	ERR6045229	23063	A	T	0,9987	2021-05-27	Greece
S_570_D	S	570	ERR6045229	23271	C	A	0,99932	2021-05-27	Greece
S_614_G	S	614	ERR6045229	23403	A	G	0,999682	2021-05-27	Greece
S_627_H	S	627	ERR6045229	23441	G	C	0,998689	2021-05-27	Greece
S_681_H	S	681	ERR6045229	23604	C	A	1	2021-05-27	Greece
S_716_I	S	716	ERR6045229	23709	C	T	1	2021-05-27	Greece
S_939_F	S	939	ERR6045229	24378	C	T	0,995504	2021-05-27	Greece
S_982_A	S	982	ERR6045229	24506	T	G	1	2021-05-27	Greece
S_1118_H	S	1118	ERR6045229	24914	G	C	0,997801	2021-05-27	Greece
ORF8_27_*	ORF8	27	ERR6045229	27972	C	T	1	2021-05-27	Greece
ORF8_52_I	ORF8	52	ERR6045229	28048	G	T	0,999307	2021-05-27	Greece
ORF8_73_C	ORF8	73	ERR6045229	28111	A	G	0,99945	2021-05-27	Greece
N_3_H	N	3	ERR6045229	28280	G	C	0,999717	2021-05-27	Greece
N_3_V	N	3	ERR6045229	28281	A	T	0,999713	2021-05-27	Greece
N_3_E	N	3	ERR6045229	28282	T	A	0,999146	2021-05-27	Greece
N_156_S	N	156	ERR6045229	28739	G	T	0,999804	2021-05-27	Greece
N_203_K	N	203	ERR6045229	28881	G	A	0,999483	2021-05-27	Greece
N_204_R	N	204	ERR6045229	28883	G	C	0,999497	2021-05-27	Greece
N_205_I	N	205	ERR6045229	28887	C	T	0,99747	2021-05-27	Greece
N_235_F	N	235	ERR6045229	28977	C	T	0,997873	2021-05-27	Greece
ORF1ab_1001_I	ORF1ab	1001	ERR6045230	3267	C	T	0,998183	2021-05-27	Greece
ORF1ab_1223_A	ORF1ab	1223	ERR6045230	3933	A	C	0,999517	2021-05-27	Greece
ORF1ab_1708_D	ORF1ab	1708	ERR6045230	5388	C	A	0,99956	2021-05-27	Greece
ORF1ab_2230_T	ORF1ab	2230	ERR6045230	6954	T	C	0,999909	2021-05-27	Greece
ORF1ab_2568_S	ORF1ab	2568	ERR6045230	7967	C	T	0,995228	2021-05-27	Greece
ORF1ab_3674_NA	ORF1ab	3674	ERR6045230	11287	G	-TCTGGTTTT	0,920006	2021-05-27	Greece
ORF1ab_3677_L	ORF1ab	3677	ERR6045230	11296	T	G	1	2021-05-27	Greece
ORF1ab_3829_F	ORF1ab	3829	ERR6045230	11750	C	T	0,998007	2021-05-27	Greece
ORF1ab_314_L	ORF1ab	314	ERR6045230	14408	C	T	0,999076	2021-05-27	Greece
S_68_NA	S	68	ERR6045230	21764	A	-TACATG	0,943929	2021-05-27	Greece
S_143_NA	S	143	ERR6045230	21990	T	-TTA	0,956291	2021-05-27	Greece
S_501_Y	S	501	ERR6045230	23063	A	T	0,999488	2021-05-27	Greece
S_570_D	S	570	ERR6045230	23271	C	A	0,998782	2021-05-27	Greece
S_614_G	S	614	ERR6045230	23403	A	G	0,99965	2021-05-27	Greece
S_681_H	S	681	ERR6045230	23604	C	A	1	2021-05-27	Greece
S_716_I	S	716	ERR6045230	23709	C	T	0,999666	2021-05-27	Greece
S_982_A	S	982	ERR6045230	24506	T	G	0,999738	2021-05-27	Greece
S_1118_H	S	1118	ERR6045230	24914	G	C	0,996273	2021-05-27	Greece
S_1155_F	S	1155	ERR6045230	25026	A	T	0,997437	2021-05-27	Greece
ORF6_7_L	ORF6	7	ERR6045230	27220	T	C	0,993501	2021-05-27	Greece
ORF7a_39_I	ORF7a	39	ERR6045230	27509	C	T	0,99755	2021-05-27	Greece
ORF8_27_*	ORF8	27	ERR6045230	27972	C	T	0,999795	2021-05-27	Greece
ORF8_52_I	ORF8	52	ERR6045230	28048	G	T	0,999437	2021-05-27	Greece
ORF8_73_C	ORF8	73	ERR6045230	28111	A	G	0,999626	2021-05-27	Greece
N_3_H	N	3	ERR6045230	28280	G	C	0,999916	2021-05-27	Greece
N_3_V	N	3	ERR6045230	28281	A	T	0,999915	2021-05-27	Greece
N_3_E	N	3	ERR6045230	28282	T	A	0,999411	2021-05-27	Greece
N_203_K	N	203	ERR6045230	28881	G	A	0,999619	2021-05-27	Greece
N_204_R	N	204	ERR6045230	28883	G	C	0,999816	2021-05-27	Greece
N_235_F	N	235	ERR6045230	28977	C	T	0,998424	2021-05-27	Greece
ORF1ab_1001_I	ORF1ab	1001	ERR6045231	3267	C	T	0,996986	2021-05-27	Greece
ORF1ab_1708_D	ORF1ab	1708	ERR6045231	5388	C	A	0,998922	2021-05-27	Greece
ORF1ab_2230_T	ORF1ab	2230	ERR6045231	6954	T	C	1	2021-05-27	Greece
ORF1ab_3674_NA	ORF1ab	3674	ERR6045231	11287	G	-TCTGGTTTT	0,932078	2021-05-27	Greece
ORF1ab_3753_V	ORF1ab	3753	ERR6045231	11522	T	G	0,999068	2021-05-27	Greece
ORF1ab_314_L	ORF1ab	314	ERR6045231	14408	C	T	1	2021-05-27	Greece
S_68_NA	S	68	ERR6045231	21764	A	-TACATG	0,970021	2021-05-27	Greece
S_123_T	S	123	ERR6045231	21929	G	A	0,996644	2021-05-27	Greece
S_143_NA	S	143	ERR6045231	21990	T	-TTA	0,968504	2021-05-27	Greece
S_501_Y	S	501	ERR6045231	23063	A	T	0,997604	2021-05-27	Greece
S_570_D	S	570	ERR6045231	23271	C	A	1	2021-05-27	Greece
S_614_G	S	614	ERR6045231	23403	A	G	1	2021-05-27	Greece
S_681_H	S	681	ERR6045231	23604	C	A	1	2021-05-27	Greece
S_716_I	S	716	ERR6045231	23709	C	T	1	2021-05-27	Greece
S_982_A	S	982	ERR6045231	24506	T	G	1	2021-05-27	Greece
S_1118_H	S	1118	ERR6045231	24914	G	C	0,99907	2021-05-27	Greece
ORF8_27_*	ORF8	27	ERR6045231	27972	C	T	1	2021-05-27	Greece
ORF8_52_I	ORF8	52	ERR6045231	28048	G	T	1	2021-05-27	Greece
ORF8_73_C	ORF8	73	ERR6045231	28111	A	G	1	2021-05-27	Greece
N_3_H	N	3	ERR6045231	28280	G	C	1	2021-05-27	Greece
N_3_V	N	3	ERR6045231	28281	A	T	0,99933	2021-05-27	Greece
N_3_E	N	3	ERR6045231	28282	T	A	0,998672	2021-05-27	Greece
N_203_K	N	203	ERR6045231	28881	G	A	1	2021-05-27	Greece
N_204_R	N	204	ERR6045231	28883	G	C	1	2021-05-27	Greece
N_235_F	N	235	ERR6045231	28977	C	T	0,997467	2021-05-27	Greece
ORF1ab_1001_I	ORF1ab	1001	ERR6045232	3267	C	T	0,999608	2021-05-27	Greece
ORF1ab_1708_D	ORF1ab	1708	ERR6045232	5388	C	A	1	2021-05-27	Greece
ORF1ab_2230_T	ORF1ab	2230	ERR6045232	6954	T	C	0,997839	2021-05-27	Greece
ORF1ab_3674_NA	ORF1ab	3674	ERR6045232	11287	G	-TCTGGTTTT	0,925194	2021-05-27	Greece
ORF1ab_3753_V	ORF1ab	3753	ERR6045232	11522	T	G	0,998074	2021-05-27	Greece
ORF1ab_314_L	ORF1ab	314	ERR6045232	14408	C	T	0,998941	2021-05-27	Greece
S_68_NA	S	68	ERR6045232	21764	A	-TACATG	0,95874	2021-05-27	Greece
S_143_NA	S	143	ERR6045232	21990	T	-TTA	0,954545	2021-05-27	Greece
S_501_Y	S	501	ERR6045232	23063	A	T	0,99963	2021-05-27	Greece
S_570_D	S	570	ERR6045232	23271	C	A	0,998391	2021-05-27	Greece
S_614_G	S	614	ERR6045232	23403	A	G	1	2021-05-27	Greece
S_681_H	S	681	ERR6045232	23604	C	A	1	2021-05-27	Greece
S_716_I	S	716	ERR6045232	23709	C	T	1	2021-05-27	Greece
S_982_A	S	982	ERR6045232	24506	T	G	0,999668	2021-05-27	Greece
S_1118_H	S	1118	ERR6045232	24914	G	C	0,998888	2021-05-27	Greece
ORF8_27_*	ORF8	27	ERR6045232	27972	C	T	0,998918	2021-05-27	Greece
ORF8_52_I	ORF8	52	ERR6045232	28048	G	T	0,999311	2021-05-27	Greece
ORF8_73_C	ORF8	73	ERR6045232	28111	A	G	0,999854	2021-05-27	Greece
N_3_H	N	3	ERR6045232	28280	G	C	0,9992	2021-05-27	Greece
N_3_V	N	3	ERR6045232	28281	A	T	0,999461	2021-05-27	Greece
N_3_E	N	3	ERR6045232	28282	T	A	0,999198	2021-05-27	Greece
N_203_K	N	203	ERR6045232	28881	G	A	0,999551	2021-05-27	Greece
N_204_R	N	204	ERR6045232	28883	G	C	1	2021-05-27	Greece
N_235_F	N	235	ERR6045232	28977	C	T	0,998262	2021-05-27	Greece
ORF1ab_1001_I	ORF1ab	1001	ERR6045233	3267	C	T	0,998713	2021-05-27	Greece
ORF1ab_1708_D	ORF1ab	1708	ERR6045233	5388	C	A	1	2021-05-27	Greece
ORF1ab_2230_T	ORF1ab	2230	ERR6045233	6954	T	C	0,998086	2021-05-27	Greece
ORF1ab_3674_NA	ORF1ab	3674	ERR6045233	11287	G	-TCTGGTTTT	0,922687	2021-05-27	Greece
ORF1ab_3753_V	ORF1ab	3753	ERR6045233	11522	T	G	0,997544	2021-05-27	Greece
ORF1ab_314_L	ORF1ab	314	ERR6045233	14408	C	T	0,998979	2021-05-27	Greece
S_68_NA	S	68	ERR6045233	21764	A	-TACATG	0,948627	2021-05-27	Greece
S_143_NA	S	143	ERR6045233	21990	T	-TTA	0,957563	2021-05-27	Greece
S_501_Y	S	501	ERR6045233	23063	A	T	0,998327	2021-05-27	Greece
S_570_D	S	570	ERR6045233	23271	C	A	0,998674	2021-05-27	Greece
S_614_G	S	614	ERR6045233	23403	A	G	1	2021-05-27	Greece
S_681_H	S	681	ERR6045233	23604	C	A	0,998878	2021-05-27	Greece
S_716_I	S	716	ERR6045233	23709	C	T	0,999187	2021-05-27	Greece
S_982_A	S	982	ERR6045233	24506	T	G	1	2021-05-27	Greece
S_1118_H	S	1118	ERR6045233	24914	G	C	0,997146	2021-05-27	Greece
ORF8_27_*	ORF8	27	ERR6045233	27972	C	T	1	2021-05-27	Greece
ORF8_52_I	ORF8	52	ERR6045233	28048	G	T	0,999199	2021-05-27	Greece
ORF8_73_C	ORF8	73	ERR6045233	28111	A	G	0,99929	2021-05-27	Greece
N_3_H	N	3	ERR6045233	28280	G	C	0,999495	2021-05-27	Greece
N_3_V	N	3	ERR6045233	28281	A	T	0,998974	2021-05-27	Greece
N_3_E	N	3	ERR6045233	28282	T	A	1	2021-05-27	Greece
N_203_K	N	203	ERR6045233	28881	G	A	0,999455	2021-05-27	Greece
N_204_R	N	204	ERR6045233	28883	G	C	0,999736	2021-05-27	Greece
N_235_F	N	235	ERR6045233	28977	C	T	0,997486	2021-05-27	Greece
ORF1ab_1001_I	ORF1ab	1001	ERR6045234	3267	C	T	0,997645	2021-05-27	Greece
ORF1ab_1708_D	ORF1ab	1708	ERR6045234	5388	C	A	0,998451	2021-05-27	Greece
ORF1ab_2230_T	ORF1ab	2230	ERR6045234	6954	T	C	0,999748	2021-05-27	Greece
ORF1ab_3674_NA	ORF1ab	3674	ERR6045234	11287	G	-TCTGGTTTT	0,908628	2021-05-27	Greece
ORF1ab_3753_V	ORF1ab	3753	ERR6045234	11522	T	G	0,998693	2021-05-27	Greece
ORF1ab_314_L	ORF1ab	314	ERR6045234	14408	C	T	0,998914	2021-05-27	Greece
S_68_NA	S	68	ERR6045234	21764	A	-TACATG	0,950734	2021-05-27	Greece
S_143_NA	S	143	ERR6045234	21990	T	-TTA	0,962351	2021-05-27	Greece
S_501_Y	S	501	ERR6045234	23063	A	T	0,999528	2021-05-27	Greece
S_570_D	S	570	ERR6045234	23271	C	A	0,999134	2021-05-27	Greece
S_614_G	S	614	ERR6045234	23403	A	G	0,999437	2021-05-27	Greece
S_681_H	S	681	ERR6045234	23604	C	A	1	2021-05-27	Greece
S_716_I	S	716	ERR6045234	23709	C	T	1	2021-05-27	Greece
S_982_A	S	982	ERR6045234	24506	T	G	0,999675	2021-05-27	Greece
S_1118_H	S	1118	ERR6045234	24914	G	C	0,998329	2021-05-27	Greece
ORF8_27_*	ORF8	27	ERR6045234	27972	C	T	0,999568	2021-05-27	Greece
ORF8_52_I	ORF8	52	ERR6045234	28048	G	T	0,999307	2021-05-27	Greece
ORF8_73_C	ORF8	73	ERR6045234	28111	A	G	0,999694	2021-05-27	Greece
N_3_H	N	3	ERR6045234	28280	G	C	0,999324	2021-05-27	Greece
N_3_V	N	3	ERR6045234	28281	A	T	0,999488	2021-05-27	Greece
N_3_E	N	3	ERR6045234	28282	T	A	0,999319	2021-05-27	Greece
N_203_K	N	203	ERR6045234	28881	G	A	0,999465	2021-05-27	Greece
N_204_R	N	204	ERR6045234	28883	G	C	0,999308	2021-05-27	Greece
N_235_F	N	235	ERR6045234	28977	C	T	0,99845	2021-05-27	Greece
ORF1ab_1001_I	ORF1ab	1001	ERR6045235	3267	C	T	0,998043	2021-05-27	Greece
ORF1ab_1708_D	ORF1ab	1708	ERR6045235	5388	C	A	0,999499	2021-05-27	Greece
ORF1ab_2230_T	ORF1ab	2230	ERR6045235	6954	T	C	1	2021-05-27	Greece
ORF1ab_3674_NA	ORF1ab	3674	ERR6045235	11287	G	-TCTGGTTTT	0,913881	2021-05-27	Greece
ORF1ab_3753_V	ORF1ab	3753	ERR6045235	11522	T	G	0,999176	2021-05-27	Greece
ORF1ab_314_L	ORF1ab	314	ERR6045235	14408	C	T	0,999259	2021-05-27	Greece
S_68_NA	S	68	ERR6045235	21764	A	-TACATG	0,960613	2021-05-27	Greece
S_143_NA	S	143	ERR6045235	21990	T	-TTA	0,963659	2021-05-27	Greece
S_501_Y	S	501	ERR6045235	23063	A	T	0,999719	2021-05-27	Greece
S_570_D	S	570	ERR6045235	23271	C	A	0,99876	2021-05-27	Greece
S_614_G	S	614	ERR6045235	23403	A	G	0,999465	2021-05-27	Greece
S_681_H	S	681	ERR6045235	23604	C	A	1	2021-05-27	Greece
S_716_I	S	716	ERR6045235	23709	C	T	1	2021-05-27	Greece
S_982_A	S	982	ERR6045235	24506	T	G	0,999438	2021-05-27	Greece
S_1118_H	S	1118	ERR6045235	24914	G	C	0,998963	2021-05-27	Greece
ORF8_27_*	ORF8	27	ERR6045235	27972	C	T	0,998692	2021-05-27	Greece
ORF8_52_I	ORF8	52	ERR6045235	28048	G	T	0,999461	2021-05-27	Greece
ORF8_73_C	ORF8	73	ERR6045235	28111	A	G	0,999613	2021-05-27	Greece
N_3_H	N	3	ERR6045235	28280	G	C	1	2021-05-27	Greece
N_3_V	N	3	ERR6045235	28281	A	T	0,999585	2021-05-27	Greece
N_3_E	N	3	ERR6045235	28282	T	A	0,999175	2021-05-27	Greece
N_203_K	N	203	ERR6045235	28881	G	A	0,999849	2021-05-27	Greece
N_204_R	N	204	ERR6045235	28883	G	C	0,999715	2021-05-27	Greece
N_235_F	N	235	ERR6045235	28977	C	T	0,998087	2021-05-27	Greece
ORF1ab_1001_I	ORF1ab	1001	ERR6045236	3267	C	T	0,998204	2021-05-27	Greece
ORF1ab_1708_D	ORF1ab	1708	ERR6045236	5388	C	A	0,999255	2021-05-27	Greece
ORF1ab_2230_T	ORF1ab	2230	ERR6045236	6954	T	C	1	2021-05-27	Greece
ORF1ab_3060_F	ORF1ab	3060	ERR6045236	9443	C	T	1	2021-05-27	Greece
ORF1ab_3674_NA	ORF1ab	3674	ERR6045236	11287	G	-TCTGGTTTT	0,904187	2021-05-27	Greece
ORF1ab_314_L	ORF1ab	314	ERR6045236	14408	C	T	0,998872	2021-05-27	Greece
S_151_I	S	151	ERR6045236	22014	G	T	0,99967	2021-05-27	Greece
S_228_Y	S	228	ERR6045236	22244	G	T	0,99853	2021-05-27	Greece
S_501_Y	S	501	ERR6045236	23063	A	T	0,999326	2021-05-27	Greece
S_570_D	S	570	ERR6045236	23271	C	A	0,999116	2021-05-27	Greece
S_614_G	S	614	ERR6045236	23403	A	G	0,999812	2021-05-27	Greece
S_681_H	S	681	ERR6045236	23604	C	A	0,997305	2021-05-27	Greece
S_716_I	S	716	ERR6045236	23709	C	T	1	2021-05-27	Greece
S_982_A	S	982	ERR6045236	24506	T	G	0,99896	2021-05-27	Greece
S_1118_H	S	1118	ERR6045236	24914	G	C	0,998496	2021-05-27	Greece
ORF8_27_*	ORF8	27	ERR6045236	27972	C	T	0,999312	2021-05-27	Greece
ORF8_52_I	ORF8	52	ERR6045236	28048	G	T	0,999406	2021-05-27	Greece
ORF8_68_*	ORF8	68	ERR6045236	28095	A	T	0,966797	2021-05-27	Greece
ORF8_73_C	ORF8	73	ERR6045236	28111	A	G	0,9999	2021-05-27	Greece
N_3_H	N	3	ERR6045236	28280	G	C	1	2021-05-27	Greece
N_3_V	N	3	ERR6045236	28281	A	T	0,999361	2021-05-27	Greece
N_3_E	N	3	ERR6045236	28282	T	A	0,999526	2021-05-27	Greece
N_59_Y	N	59	ERR6045236	28448	C	T	0,18011	2021-05-27	Greece
N_203_K	N	203	ERR6045236	28881	G	A	0,999552	2021-05-27	Greece
N_204_R	N	204	ERR6045236	28883	G	C	0,999857	2021-05-27	Greece
N_204_A	N	204	ERR6045236	28884	G	C	0,999283	2021-05-27	Greece
N_235_F	N	235	ERR6045236	28977	C	T	0,998112	2021-05-27	Greece
ORF1ab_120_N	ORF1ab	120	ERR6045237	625	G	T	1	2021-05-27	Greece
ORF1ab_1001_I	ORF1ab	1001	ERR6045237	3267	C	T	0,998594	2021-05-27	Greece
ORF1ab_1461_K	ORF1ab	1461	ERR6045237	4646	G	A	1	2021-05-27	Greece
ORF1ab_1708_D	ORF1ab	1708	ERR6045237	5388	C	A	0,998985	2021-05-27	Greece
ORF1ab_2230_T	ORF1ab	2230	ERR6045237	6954	T	C	1	2021-05-27	Greece
ORF1ab_2596_D	ORF1ab	2596	ERR6045237	8051	A	G	0,998013	2021-05-27	Greece
ORF1ab_3674_NA	ORF1ab	3674	ERR6045237	11287	G	-TCTGGTTTT	0,886408	2021-05-27	Greece
ORF1ab_3753_V	ORF1ab	3753	ERR6045237	11522	T	G	0,993367	2021-05-27	Greece
ORF1ab_314_L	ORF1ab	314	ERR6045237	14408	C	T	0,998897	2021-05-27	Greece
S_68_NA	S	68	ERR6045237	21764	A	-TACATG	0,933486	2021-05-27	Greece
S_143_NA	S	143	ERR6045237	21990	T	-TTA	0,95	2021-05-27	Greece
S_501_Y	S	501	ERR6045237	23063	A	T	0,999277	2021-05-27	Greece
S_520_V	S	520	ERR6045237	23121	C	T	1	2021-05-27	Greece
S_570_D	S	570	ERR6045237	23271	C	A	0,999489	2021-05-27	Greece
S_614_G	S	614	ERR6045237	23403	A	G	1	2021-05-27	Greece
S_681_H	S	681	ERR6045237	23604	C	A	1	2021-05-27	Greece
S_716_I	S	716	ERR6045237	23709	C	T	1	2021-05-27	Greece
S_982_A	S	982	ERR6045237	24506	T	G	1	2021-05-27	Greece
S_1118_H	S	1118	ERR6045237	24914	G	C	0,998969	2021-05-27	Greece
ORF8_27_*	ORF8	27	ERR6045237	27972	C	T	1	2021-05-27	Greece
ORF8_52_I	ORF8	52	ERR6045237	28048	G	T	0,996815	2021-05-27	Greece
ORF8_73_C	ORF8	73	ERR6045237	28111	A	G	0,999461	2021-05-27	Greece
N_3_H	N	3	ERR6045237	28280	G	C	0,999594	2021-05-27	Greece
N_3_V	N	3	ERR6045237	28281	A	T	0,999591	2021-05-27	Greece
N_3_E	N	3	ERR6045237	28282	T	A	0,999189	2021-05-27	Greece
N_203_K	N	203	ERR6045237	28881	G	A	0,999673	2021-05-27	Greece
N_204_R	N	204	ERR6045237	28883	G	C	1	2021-05-27	Greece
N_235_F	N	235	ERR6045237	28977	C	T	0,9971	2021-05-27	Greece
ORF1ab_1001_I	ORF1ab	1001	ERR6045238	3267	C	T	0,998739	2021-05-27	Greece
ORF1ab_1708_D	ORF1ab	1708	ERR6045238	5388	C	A	0,998967	2021-05-27	Greece
ORF1ab_2230_T	ORF1ab	2230	ERR6045238	6954	T	C	1	2021-05-27	Greece
ORF1ab_2730_C	ORF1ab	2730	ERR6045238	8453	C	T	0,765092	2021-05-27	Greece
ORF1ab_2900_L	ORF1ab	2900	ERR6045238	8964	C	T	0,273397	2021-05-27	Greece
ORF1ab_3674_NA	ORF1ab	3674	ERR6045238	11287	G	-TCTGGTTTT	0,922152	2021-05-27	Greece
ORF1ab_3753_V	ORF1ab	3753	ERR6045238	11522	T	G	0,99764	2021-05-27	Greece
ORF1ab_314_L	ORF1ab	314	ERR6045238	14408	C	T	0,999728	2021-05-27	Greece
ORF1ab_2142_Y	ORF1ab	2142	ERR6045238	19891	G	T	0,310193	2021-05-27	Greece
S_68_NA	S	68	ERR6045238	21764	A	-TACATG	0,935649	2021-05-27	Greece
S_143_NA	S	143	ERR6045238	21990	T	-TTA	0,952546	2021-05-27	Greece
S_501_Y	S	501	ERR6045238	23063	A	T	0,999386	2021-05-27	Greece
S_570_D	S	570	ERR6045238	23271	C	A	0,999107	2021-05-27	Greece
S_614_G	S	614	ERR6045238	23403	A	G	0,999389	2021-05-27	Greece
S_681_H	S	681	ERR6045238	23604	C	A	1	2021-05-27	Greece
S_716_I	S	716	ERR6045238	23709	C	T	1	2021-05-27	Greece
S_982_A	S	982	ERR6045238	24506	T	G	0,999305	2021-05-27	Greece
S_1118_H	S	1118	ERR6045238	24914	G	C	0,999193	2021-05-27	Greece
ORF3a_144_D	ORF3a	144	ERR6045238	25822	A	G	0,743381	2021-05-27	Greece
M_2_S	M	2	ERR6045238	26526	G	T	0,314504	2021-05-27	Greece
ORF8_27_*	ORF8	27	ERR6045238	27972	C	T	1	2021-05-27	Greece
ORF8_52_I	ORF8	52	ERR6045238	28048	G	T	0,999283	2021-05-27	Greece
ORF8_73_C	ORF8	73	ERR6045238	28111	A	G	0,998954	2021-05-27	Greece
N_3_H	N	3	ERR6045238	28280	G	C	0,999483	2021-05-27	Greece
N_3_V	N	3	ERR6045238	28281	A	T	0,999218	2021-05-27	Greece
N_3_E	N	3	ERR6045238	28282	T	A	0,999482	2021-05-27	Greece
N_203_K	N	203	ERR6045238	28881	G	A	1	2021-05-27	Greece
N_204_R	N	204	ERR6045238	28883	G	C	0,999584	2021-05-27	Greece
N_235_F	N	235	ERR6045238	28977	C	T	0,99783	2021-05-27	Greece
ORF1ab_1001_I	ORF1ab	1001	ERR6045239	3267	C	T	0,998562	2021-05-27	Greece
ORF1ab_1708_D	ORF1ab	1708	ERR6045239	5388	C	A	1	2021-05-27	Greece
ORF1ab_2230_T	ORF1ab	2230	ERR6045239	6954	T	C	0,99924	2021-05-27	Greece
ORF1ab_2730_C	ORF1ab	2730	ERR6045239	8453	C	T	1	2021-05-27	Greece
ORF1ab_3674_NA	ORF1ab	3674	ERR6045239	11287	G	-TCTGGTTTT	0,931818	2021-05-27	Greece
ORF1ab_3753_V	ORF1ab	3753	ERR6045239	11522	T	G	0,997892	2021-05-27	Greece
ORF1ab_314_L	ORF1ab	314	ERR6045239	14408	C	T	0,999365	2021-05-27	Greece
S_68_NA	S	68	ERR6045239	21764	A	-TACATG	0,940966	2021-05-27	Greece
S_143_NA	S	143	ERR6045239	21990	T	-TTA	0,946309	2021-05-27	Greece
S_501_Y	S	501	ERR6045239	23063	A	T	0,999448	2021-05-27	Greece
S_570_D	S	570	ERR6045239	23271	C	A	0,999367	2021-05-27	Greece
S_614_G	S	614	ERR6045239	23403	A	G	1	2021-05-27	Greece
S_681_H	S	681	ERR6045239	23604	C	A	1	2021-05-27	Greece
S_716_I	S	716	ERR6045239	23709	C	T	1	2021-05-27	Greece
S_982_A	S	982	ERR6045239	24506	T	G	0,998891	2021-05-27	Greece
S_1118_H	S	1118	ERR6045239	24914	G	C	0,998733	2021-05-27	Greece
ORF3a_144_D	ORF3a	144	ERR6045239	25822	A	G	0,998897	2021-05-27	Greece
ORF8_27_*	ORF8	27	ERR6045239	27972	C	T	1	2021-05-27	Greece
ORF8_52_I	ORF8	52	ERR6045239	28048	G	T	1	2021-05-27	Greece
ORF8_73_C	ORF8	73	ERR6045239	28111	A	G	1	2021-05-27	Greece
N_3_H	N	3	ERR6045239	28280	G	C	0,999428	2021-05-27	Greece
N_3_V	N	3	ERR6045239	28281	A	T	1	2021-05-27	Greece
N_3_E	N	3	ERR6045239	28282	T	A	0,997713	2021-05-27	Greece
N_203_K	N	203	ERR6045239	28881	G	A	1	2021-05-27	Greece
N_204_R	N	204	ERR6045239	28883	G	C	0,999656	2021-05-27	Greece
N_235_F	N	235	ERR6045239	28977	C	T	0,998469	2021-05-27	Greece
ORF1ab_1001_I	ORF1ab	1001	ERR6045240	3267	C	T	0,998129	2021-05-27	Greece
ORF1ab_1708_D	ORF1ab	1708	ERR6045240	5388	C	A	1	2021-05-27	Greece
ORF1ab_2230_T	ORF1ab	2230	ERR6045240	6954	T	C	1	2021-05-27	Greece
ORF1ab_3603_NA	ORF1ab	3603	ERR6045240	11074	C	-T	0,0630734	2021-05-27	Greece
ORF1ab_3674_NA	ORF1ab	3674	ERR6045240	11287	G	-TCTGGTTTT	0,909091	2021-05-27	Greece
ORF1ab_3753_V	ORF1ab	3753	ERR6045240	11522	T	G	0,999563	2021-05-27	Greece
ORF1ab_314_L	ORF1ab	314	ERR6045240	14408	C	T	0,999765	2021-05-27	Greece
S_68_NA	S	68	ERR6045240	21764	A	-TACATG	0,95186	2021-05-27	Greece
S_143_NA	S	143	ERR6045240	21990	T	-TTA	0,948718	2021-05-27	Greece
S_501_Y	S	501	ERR6045240	23063	A	T	0,999656	2021-05-27	Greece
S_570_D	S	570	ERR6045240	23271	C	A	0,999501	2021-05-27	Greece
S_614_G	S	614	ERR6045240	23403	A	G	1	2021-05-27	Greece
S_681_H	S	681	ERR6045240	23604	C	A	1	2021-05-27	Greece
S_716_I	S	716	ERR6045240	23709	C	T	1	2021-05-27	Greece
S_982_A	S	982	ERR6045240	24506	T	G	0,999597	2021-05-27	Greece
S_1118_H	S	1118	ERR6045240	24914	G	C	0,998016	2021-05-27	Greece
ORF3a_175_I	ORF3a	175	ERR6045240	25916	C	T	1	2021-05-27	Greece
ORF8_27_*	ORF8	27	ERR6045240	27972	C	T	1	2021-05-27	Greece
ORF8_52_I	ORF8	52	ERR6045240	28048	G	T	0,999457	2021-05-27	Greece
ORF8_73_C	ORF8	73	ERR6045240	28111	A	G	0,999662	2021-05-27	Greece
N_3_H	N	3	ERR6045240	28280	G	C	1	2021-05-27	Greece
N_3_V	N	3	ERR6045240	28281	A	T	1	2021-05-27	Greece
N_3_E	N	3	ERR6045240	28282	T	A	0,99963	2021-05-27	Greece
N_203_K	N	203	ERR6045240	28881	G	A	1	2021-05-27	Greece
N_204_R	N	204	ERR6045240	28883	G	C	0,999688	2021-05-27	Greece
N_235_F	N	235	ERR6045240	28977	C	T	0,998684	2021-05-27	Greece
ORF1ab_1001_I	ORF1ab	1001	ERR6045241	3267	C	T	0,999236	2021-05-27	Greece
ORF1ab_1429_I	ORF1ab	1429	ERR6045241	4551	C	T	0,999658	2021-05-27	Greece
ORF1ab_1708_D	ORF1ab	1708	ERR6045241	5388	C	A	0,999625	2021-05-27	Greece
ORF1ab_2230_T	ORF1ab	2230	ERR6045241	6954	T	C	1	2021-05-27	Greece
ORF1ab_3674_NA	ORF1ab	3674	ERR6045241	11287	G	-TCTGGTTTT	0,915904	2021-05-27	Greece
ORF1ab_3677_L	ORF1ab	3677	ERR6045241	11296	T	G	0,992537	2021-05-27	Greece
ORF1ab_3753_V	ORF1ab	3753	ERR6045241	11522	T	G	0,998303	2021-05-27	Greece
ORF1ab_314_L	ORF1ab	314	ERR6045241	14408	C	T	0,999279	2021-05-27	Greece
S_68_NA	S	68	ERR6045241	21764	A	-TACATG	0,944305	2021-05-27	Greece
S_143_NA	S	143	ERR6045241	21990	T	-TTA	0,961924	2021-05-27	Greece
S_501_Y	S	501	ERR6045241	23063	A	T	0,999027	2021-05-27	Greece
S_570_D	S	570	ERR6045241	23271	C	A	0,99982	2021-05-27	Greece
S_614_G	S	614	ERR6045241	23403	A	G	0,999625	2021-05-27	Greece
S_681_H	S	681	ERR6045241	23604	C	A	0,999549	2021-05-27	Greece
S_716_I	S	716	ERR6045241	23709	C	T	0,999679	2021-05-27	Greece
S_982_A	S	982	ERR6045241	24506	T	G	0,99935	2021-05-27	Greece
S_1118_H	S	1118	ERR6045241	24914	G	C	0,998974	2021-05-27	Greece
ORF8_27_*	ORF8	27	ERR6045241	27972	C	T	1	2021-05-27	Greece
ORF8_52_I	ORF8	52	ERR6045241	28048	G	T	0,998228	2021-05-27	Greece
ORF8_73_C	ORF8	73	ERR6045241	28111	A	G	0,999486	2021-05-27	Greece
ORF8_102_F	ORF8	102	ERR6045241	28198	G	T	0,999853	2021-05-27	Greece
N_3_H	N	3	ERR6045241	28280	G	C	1	2021-05-27	Greece
N_3_V	N	3	ERR6045241	28281	A	T	0,999428	2021-05-27	Greece
N_3_E	N	3	ERR6045241	28282	T	A	0,999442	2021-05-27	Greece
N_203_K	N	203	ERR6045241	28881	G	A	0,99935	2021-05-27	Greece
N_204_R	N	204	ERR6045241	28883	G	C	0,999573	2021-05-27	Greece
N_235_F	N	235	ERR6045241	28977	C	T	0,997981	2021-05-27	Greece
ORF1ab_1001_I	ORF1ab	1001	ERR6045243	3267	C	T	0,999191	2021-05-27	Greece
ORF1ab_1708_D	ORF1ab	1708	ERR6045243	5388	C	A	0,999308	2021-05-27	Greece
ORF1ab_2230_T	ORF1ab	2230	ERR6045243	6954	T	C	0,999619	2021-05-27	Greece
ORF1ab_3674_NA	ORF1ab	3674	ERR6045243	11287	G	-TCTGGTTTT	0,912828	2021-05-27	Greece
ORF1ab_3753_V	ORF1ab	3753	ERR6045243	11522	T	G	0,998097	2021-05-27	Greece
ORF1ab_314_L	ORF1ab	314	ERR6045243	14408	C	T	0,999593	2021-05-27	Greece
S_68_NA	S	68	ERR6045243	21764	A	-TACATG	0,946598	2021-05-27	Greece
S_143_NA	S	143	ERR6045243	21990	T	-TTA	0,948226	2021-05-27	Greece
S_501_Y	S	501	ERR6045243	23063	A	T	1	2021-05-27	Greece
S_570_D	S	570	ERR6045243	23271	C	A	0,999771	2021-05-27	Greece
S_614_G	S	614	ERR6045243	23403	A	G	1	2021-05-27	Greece
S_681_H	S	681	ERR6045243	23604	C	A	0,998922	2021-05-27	Greece
S_716_I	S	716	ERR6045243	23709	C	T	0,999167	2021-05-27	Greece
S_982_A	S	982	ERR6045243	24506	T	G	0,999533	2021-05-27	Greece
S_1118_H	S	1118	ERR6045243	24914	G	C	0,99761	2021-05-27	Greece
ORF8_27_*	ORF8	27	ERR6045243	27972	C	T	1	2021-05-27	Greece
ORF8_52_I	ORF8	52	ERR6045243	28048	G	T	0,997994	2021-05-27	Greece
ORF8_73_C	ORF8	73	ERR6045243	28111	A	G	0,99975	2021-05-27	Greece
N_3_H	N	3	ERR6045243	28280	G	C	0,999225	2021-05-27	Greece
N_3_V	N	3	ERR6045243	28281	A	T	0,999605	2021-05-27	Greece
N_3_E	N	3	ERR6045243	28282	T	A	0,999805	2021-05-27	Greece
N_203_K	N	203	ERR6045243	28881	G	A	0,999877	2021-05-27	Greece
N_204_R	N	204	ERR6045243	28883	G	C	0,999529	2021-05-27	Greece
N_235_F	N	235	ERR6045243	28977	C	T	0,99812	2021-05-27	Greece
ORF1ab_212_L	ORF1ab	212	ERR6045244	900	C	T	0,122579	2021-05-27	Greece
ORF1ab_1001_I	ORF1ab	1001	ERR6045244	3267	C	T	0,998802	2021-05-27	Greece
ORF1ab_1708_D	ORF1ab	1708	ERR6045244	5388	C	A	0,99786	2021-05-27	Greece
ORF1ab_2230_T	ORF1ab	2230	ERR6045244	6954	T	C	1	2021-05-27	Greece
ORF1ab_3674_NA	ORF1ab	3674	ERR6045244	11287	G	-TCTGGTTTT	0,923186	2021-05-27	Greece
ORF1ab_3753_V	ORF1ab	3753	ERR6045244	11522	T	G	0,999535	2021-05-27	Greece
ORF1ab_314_L	ORF1ab	314	ERR6045244	14408	C	T	0,999305	2021-05-27	Greece
S_68_NA	S	68	ERR6045244	21764	A	-TACATG	0,969942	2021-05-27	Greece
S_143_NA	S	143	ERR6045244	21990	T	-TTA	0,950912	2021-05-27	Greece
S_501_Y	S	501	ERR6045244	23063	A	T	0,999695	2021-05-27	Greece
S_570_D	S	570	ERR6045244	23271	C	A	0,998602	2021-05-27	Greece
S_614_G	S	614	ERR6045244	23403	A	G	0,999514	2021-05-27	Greece
S_681_H	S	681	ERR6045244	23604	C	A	1	2021-05-27	Greece
S_716_I	S	716	ERR6045244	23709	C	T	1	2021-05-27	Greece
S_982_A	S	982	ERR6045244	24506	T	G	1	2021-05-27	Greece
S_1118_H	S	1118	ERR6045244	24914	G	C	0,99835	2021-05-27	Greece
ORF8_27_*	ORF8	27	ERR6045244	27972	C	T	1	2021-05-27	Greece
ORF8_52_I	ORF8	52	ERR6045244	28048	G	T	1	2021-05-27	Greece
ORF8_73_C	ORF8	73	ERR6045244	28111	A	G	1	2021-05-27	Greece
N_3_H	N	3	ERR6045244	28280	G	C	0,999816	2021-05-27	Greece
N_3_V	N	3	ERR6045244	28281	A	T	1	2021-05-27	Greece
N_3_E	N	3	ERR6045244	28282	T	A	0,999445	2021-05-27	Greece
N_203_K	N	203	ERR6045244	28881	G	A	0,999804	2021-05-27	Greece
N_204_R	N	204	ERR6045244	28883	G	C	0,99962	2021-05-27	Greece
N_235_F	N	235	ERR6045244	28977	C	T	0,999504	2021-05-27	Greece
ORF1ab_1001_I	ORF1ab	1001	ERR6045245	3267	C	T	0,998134	2021-05-27	Greece
ORF1ab_1708_D	ORF1ab	1708	ERR6045245	5388	C	A	0,999451	2021-05-27	Greece
ORF1ab_2230_T	ORF1ab	2230	ERR6045245	6954	T	C	0,997871	2021-05-27	Greece
ORF1ab_3353_R	ORF1ab	3353	ERR6045245	10323	A	G	1	2021-05-27	Greece
ORF1ab_3674_NA	ORF1ab	3674	ERR6045245	11287	G	-TCTGGTTTT	0,907005	2021-05-27	Greece
ORF1ab_3753_V	ORF1ab	3753	ERR6045245	11522	T	G	0,998527	2021-05-27	Greece
ORF1ab_314_L	ORF1ab	314	ERR6045245	14408	C	T	0,999237	2021-05-27	Greece
S_68_NA	S	68	ERR6045245	21764	A	-TACATG	0,951724	2021-05-27	Greece
S_143_NA	S	143	ERR6045245	21990	T	-TTA	0,964824	2021-05-27	Greece
S_501_Y	S	501	ERR6045245	23063	A	T	0,998022	2021-05-27	Greece
S_570_D	S	570	ERR6045245	23271	C	A	0,999137	2021-05-27	Greece
S_614_G	S	614	ERR6045245	23403	A	G	1	2021-05-27	Greece
S_681_H	S	681	ERR6045245	23604	C	A	1	2021-05-27	Greece
S_716_I	S	716	ERR6045245	23709	C	T	1	2021-05-27	Greece
S_982_A	S	982	ERR6045245	24506	T	G	0,998367	2021-05-27	Greece
S_1118_H	S	1118	ERR6045245	24914	G	C	0,999203	2021-05-27	Greece
ORF8_27_*	ORF8	27	ERR6045245	27972	C	T	0,998984	2021-05-27	Greece
ORF8_52_I	ORF8	52	ERR6045245	28048	G	T	1	2021-05-27	Greece
ORF8_73_C	ORF8	73	ERR6045245	28111	A	G	0,999346	2021-05-27	Greece
N_3_H	N	3	ERR6045245	28280	G	C	1	2021-05-27	Greece
N_3_V	N	3	ERR6045245	28281	A	T	1	2021-05-27	Greece
N_3_E	N	3	ERR6045245	28282	T	A	0,999629	2021-05-27	Greece
N_203_K	N	203	ERR6045245	28881	G	A	0,999777	2021-05-27	Greece
N_204_R	N	204	ERR6045245	28883	G	C	0,999344	2021-05-27	Greece
N_235_F	N	235	ERR6045245	28977	C	T	0,998276	2021-05-27	Greece
N_270_L	N	270	ERR6045245	29081	G	T	1	2021-05-27	Greece
ORF1ab_315_I	ORF1ab	315	ERR6045246	1210	G	A	1	2021-05-27	Greece
ORF1ab_1001_I	ORF1ab	1001	ERR6045246	3267	C	T	0,99899	2021-05-27	Greece
ORF1ab_1708_D	ORF1ab	1708	ERR6045246	5388	C	A	0,999448	2021-05-27	Greece
ORF1ab_2230_T	ORF1ab	2230	ERR6045246	6954	T	C	0,999342	2021-05-27	Greece
ORF1ab_2348_NA	ORF1ab	2348	ERR6045246	7309	A	+T	0,159091	2021-05-27	Greece
ORF1ab_2349_F	ORF1ab	2349	ERR6045246	7312	G	T	1	2021-05-27	Greece
ORF1ab_3674_NA	ORF1ab	3674	ERR6045246	11287	G	-TCTGGTTTT	0,917547	2021-05-27	Greece
ORF1ab_314_L	ORF1ab	314	ERR6045246	14408	C	T	0,999209	2021-05-27	Greece
S_68_NA	S	68	ERR6045246	21764	A	-TACATG	0,958748	2021-05-27	Greece
S_143_NA	S	143	ERR6045246	21990	T	-TTA	0,944751	2021-05-27	Greece
S_501_Y	S	501	ERR6045246	23063	A	T	0,998519	2021-05-27	Greece
S_570_D	S	570	ERR6045246	23271	C	A	0,999609	2021-05-27	Greece
S_614_G	S	614	ERR6045246	23403	A	G	0,999563	2021-05-27	Greece
S_681_H	S	681	ERR6045246	23604	C	A	1	2021-05-27	Greece
S_716_I	S	716	ERR6045246	23709	C	T	1	2021-05-27	Greece
S_982_A	S	982	ERR6045246	24506	T	G	0,999161	2021-05-27	Greece
S_1118_H	S	1118	ERR6045246	24914	G	C	0,998689	2021-05-27	Greece
ORF8_27_*	ORF8	27	ERR6045246	27972	C	T	1	2021-05-27	Greece
ORF8_52_I	ORF8	52	ERR6045246	28048	G	T	1	2021-05-27	Greece
ORF8_73_C	ORF8	73	ERR6045246	28111	A	G	0,999542	2021-05-27	Greece
N_3_H	N	3	ERR6045246	28280	G	C	1	2021-05-27	Greece
N_3_V	N	3	ERR6045246	28281	A	T	0,999173	2021-05-27	Greece
N_3_E	N	3	ERR6045246	28282	T	A	1	2021-05-27	Greece
N_203_K	N	203	ERR6045246	28881	G	A	0,999728	2021-05-27	Greece
N_204_R	N	204	ERR6045246	28883	G	C	0,99924	2021-05-27	Greece
N_235_F	N	235	ERR6045246	28977	C	T	0,999059	2021-05-27	Greece
ORF1ab_1001_I	ORF1ab	1001	ERR6045247	3267	C	T	0,998449	2021-05-27	Greece
ORF1ab_1708_D	ORF1ab	1708	ERR6045247	5388	C	A	1	2021-05-27	Greece
ORF1ab_2230_T	ORF1ab	2230	ERR6045247	6954	T	C	1	2021-05-27	Greece
ORF1ab_3674_NA	ORF1ab	3674	ERR6045247	11287	G	-TCTGGTTTT	0,921508	2021-05-27	Greece
ORF1ab_314_L	ORF1ab	314	ERR6045247	14408	C	T	0,998397	2021-05-27	Greece
ORF1ab_2404_S	ORF1ab	2404	ERR6045247	20677	C	T	0,998942	2021-05-27	Greece
S_68_NA	S	68	ERR6045247	21764	A	-TACATG	0,96391	2021-05-27	Greece
S_143_NA	S	143	ERR6045247	21990	T	-TTA	0,956835	2021-05-27	Greece
S_501_Y	S	501	ERR6045247	23063	A	T	1	2021-05-27	Greece
S_570_D	S	570	ERR6045247	23271	C	A	1	2021-05-27	Greece
S_614_G	S	614	ERR6045247	23403	A	G	0,999565	2021-05-27	Greece
S_681_H	S	681	ERR6045247	23604	C	A	1	2021-05-27	Greece
S_716_I	S	716	ERR6045247	23709	C	T	0,998198	2021-05-27	Greece
S_982_A	S	982	ERR6045247	24506	T	G	1	2021-05-27	Greece
S_1118_H	S	1118	ERR6045247	24914	G	C	0,998764	2021-05-27	Greece
ORF8_27_*	ORF8	27	ERR6045247	27972	C	T	0,997382	2021-05-27	Greece
ORF8_52_I	ORF8	52	ERR6045247	28048	G	T	1	2021-05-27	Greece
ORF8_73_C	ORF8	73	ERR6045247	28111	A	G	0,999259	2021-05-27	Greece
N_3_H	N	3	ERR6045247	28280	G	C	1	2021-05-27	Greece
N_3_V	N	3	ERR6045247	28281	A	T	1	2021-05-27	Greece
N_3_E	N	3	ERR6045247	28282	T	A	1	2021-05-27	Greece
N_203_K	N	203	ERR6045247	28881	G	A	1	2021-05-27	Greece
N_204_R	N	204	ERR6045247	28883	G	C	0,999431	2021-05-27	Greece
N_235_F	N	235	ERR6045247	28977	C	T	0,999744	2021-05-27	Greece
ORF1ab_1001_I	ORF1ab	1001	ERR6045248	3267	C	T	0,999216	2021-05-27	Greece
ORF1ab_1708_D	ORF1ab	1708	ERR6045248	5388	C	A	1	2021-05-27	Greece
ORF1ab_2230_T	ORF1ab	2230	ERR6045248	6954	T	C	0,998419	2021-05-27	Greece
ORF1ab_3674_NA	ORF1ab	3674	ERR6045248	11287	G	-TCTGGTTTT	0,915215	2021-05-27	Greece
ORF1ab_3753_V	ORF1ab	3753	ERR6045248	11522	T	G	0,997664	2021-05-27	Greece
ORF1ab_314_L	ORF1ab	314	ERR6045248	14408	C	T	0,997881	2021-05-27	Greece
S_68_NA	S	68	ERR6045248	21764	A	-TACATG	0,94974	2021-05-27	Greece
S_143_NA	S	143	ERR6045248	21990	T	-TTA	0,952596	2021-05-27	Greece
S_501_Y	S	501	ERR6045248	23063	A	T	1	2021-05-27	Greece
S_570_D	S	570	ERR6045248	23271	C	A	0,999232	2021-05-27	Greece
S_614_G	S	614	ERR6045248	23403	A	G	0,999268	2021-05-27	Greece
S_681_H	S	681	ERR6045248	23604	C	A	1	2021-05-27	Greece
S_716_I	S	716	ERR6045248	23709	C	T	0,998405	2021-05-27	Greece
S_982_A	S	982	ERR6045248	24506	T	G	1	2021-05-27	Greece
S_1118_H	S	1118	ERR6045248	24914	G	C	0,997072	2021-05-27	Greece
ORF8_27_*	ORF8	27	ERR6045248	27972	C	T	1	2021-05-27	Greece
ORF8_52_I	ORF8	52	ERR6045248	28048	G	T	1	2021-05-27	Greece
ORF8_73_C	ORF8	73	ERR6045248	28111	A	G	0,999207	2021-05-27	Greece
N_3_H	N	3	ERR6045248	28280	G	C	1	2021-05-27	Greece
N_3_V	N	3	ERR6045248	28281	A	T	1	2021-05-27	Greece
N_3_E	N	3	ERR6045248	28282	T	A	1	2021-05-27	Greece
N_203_K	N	203	ERR6045248	28881	G	A	0,999607	2021-05-27	Greece
N_204_R	N	204	ERR6045248	28883	G	C	1	2021-05-27	Greece
N_235_F	N	235	ERR6045248	28977	C	T	0,996998	2021-05-27	Greece
ORF1ab_1001_I	ORF1ab	1001	ERR6045249	3267	C	T	0,999267	2021-05-27	Greece
ORF1ab_1291_F	ORF1ab	1291	ERR6045249	4136	G	T	0,999401	2021-05-27	Greece
ORF1ab_1587_L	ORF1ab	1587	ERR6045249	5025	C	T	0,999735	2021-05-27	Greece
ORF1ab_1708_D	ORF1ab	1708	ERR6045249	5388	C	A	0,999468	2021-05-27	Greece
ORF1ab_2230_T	ORF1ab	2230	ERR6045249	6954	T	C	0,999543	2021-05-27	Greece
ORF1ab_3674_NA	ORF1ab	3674	ERR6045249	11287	G	-TCTGGTTTT	0,919959	2021-05-27	Greece
ORF1ab_11_I	ORF1ab	11	ERR6045249	13499	C	T	0,100351	2021-05-27	Greece
ORF1ab_314_L	ORF1ab	314	ERR6045249	14408	C	T	0,999539	2021-05-27	Greece
S_68_NA	S	68	ERR6045249	21764	A	-TACATG	0,939752	2021-05-27	Greece
S_143_NA	S	143	ERR6045249	21990	T	-TTA	0,957972	2021-05-27	Greece
S_501_Y	S	501	ERR6045249	23063	A	T	0,99898	2021-05-27	Greece
S_570_D	S	570	ERR6045249	23271	C	A	0,999044	2021-05-27	Greece
S_614_G	S	614	ERR6045249	23403	A	G	1	2021-05-27	Greece
S_681_H	S	681	ERR6045249	23604	C	A	1	2021-05-27	Greece
S_716_I	S	716	ERR6045249	23709	C	T	1	2021-05-27	Greece
S_865_F	S	865	ERR6045249	24155	C	T	0,989809	2021-05-27	Greece
S_982_A	S	982	ERR6045249	24506	T	G	0,999786	2021-05-27	Greece
S_1118_H	S	1118	ERR6045249	24914	G	C	0,997854	2021-05-27	Greece
ORF3a_188_C	ORF3a	188	ERR6045249	25954	G	T	0,999804	2021-05-27	Greece
ORF8_27_*	ORF8	27	ERR6045249	27972	C	T	1	2021-05-27	Greece
ORF8_52_I	ORF8	52	ERR6045249	28048	G	T	1	2021-05-27	Greece
ORF8_73_C	ORF8	73	ERR6045249	28111	A	G	0,999731	2021-05-27	Greece
N_3_H	N	3	ERR6045249	28280	G	C	0,999516	2021-05-27	Greece
N_3_V	N	3	ERR6045249	28281	A	T	0,999512	2021-05-27	Greece
N_3_E	N	3	ERR6045249	28282	T	A	0,999513	2021-05-27	Greece
N_203_K	N	203	ERR6045249	28881	G	A	1	2021-05-27	Greece
N_204_R	N	204	ERR6045249	28883	G	C	0,999729	2021-05-27	Greece
N_235_F	N	235	ERR6045249	28977	C	T	0,997144	2021-05-27	Greece
ORF1ab_494_S	ORF1ab	494	ERR6045250	1746	T	C	0,996956	2021-05-27	Greece
ORF1ab_1001_I	ORF1ab	1001	ERR6045250	3267	C	T	0,998093	2021-05-27	Greece
ORF1ab_1378_I	ORF1ab	1378	ERR6045250	4399	G	T	0,999743	2021-05-27	Greece
ORF1ab_1708_D	ORF1ab	1708	ERR6045250	5388	C	A	0,999616	2021-05-27	Greece
ORF1ab_2230_T	ORF1ab	2230	ERR6045250	6954	T	C	1	2021-05-27	Greece
ORF1ab_3674_NA	ORF1ab	3674	ERR6045250	11287	G	-TCTGGTTTT	0,926993	2021-05-27	Greece
ORF1ab_3990_D	ORF1ab	3990	ERR6045250	12235	A	C	0,99928	2021-05-27	Greece
ORF1ab_314_L	ORF1ab	314	ERR6045250	14408	C	T	0,999033	2021-05-27	Greece
S_68_NA	S	68	ERR6045250	21764	A	-TACATG	0,943606	2021-05-27	Greece
S_143_NA	S	143	ERR6045250	21990	T	-TTA	0,940734	2021-05-27	Greece
S_501_Y	S	501	ERR6045250	23063	A	T	0,999146	2021-05-27	Greece
S_570_D	S	570	ERR6045250	23271	C	A	0,999242	2021-05-27	Greece
S_614_G	S	614	ERR6045250	23403	A	G	1	2021-05-27	Greece
S_681_H	S	681	ERR6045250	23604	C	A	0,998219	2021-05-27	Greece
S_716_I	S	716	ERR6045250	23709	C	T	0,998588	2021-05-27	Greece
S_982_A	S	982	ERR6045250	24506	T	G	0,999064	2021-05-27	Greece
S_1118_H	S	1118	ERR6045250	24914	G	C	0,99844	2021-05-27	Greece
ORF8_27_*	ORF8	27	ERR6045250	27972	C	T	0,999136	2021-05-27	Greece
ORF8_52_I	ORF8	52	ERR6045250	28048	G	T	1	2021-05-27	Greece
ORF8_73_C	ORF8	73	ERR6045250	28111	A	G	0,999393	2021-05-27	Greece
N_3_H	N	3	ERR6045250	28280	G	C	1	2021-05-27	Greece
N_3_V	N	3	ERR6045250	28281	A	T	0,999468	2021-05-27	Greece
N_3_E	N	3	ERR6045250	28282	T	A	1	2021-05-27	Greece
N_156_S	N	156	ERR6045250	28739	G	T	0,999567	2021-05-27	Greece
N_203_K	N	203	ERR6045250	28881	G	A	0,999657	2021-05-27	Greece
N_204_R	N	204	ERR6045250	28883	G	C	0,999836	2021-05-27	Greece
N_235_F	N	235	ERR6045250	28977	C	T	0,998505	2021-05-27	Greece
ORF1ab_1001_I	ORF1ab	1001	ERR6045251	3267	C	T	0,996939	2021-05-27	Greece
ORF1ab_1202_N	ORF1ab	1202	ERR6045251	3871	G	T	0,999064	2021-05-27	Greece
ORF1ab_1708_D	ORF1ab	1708	ERR6045251	5388	C	A	0,998797	2021-05-27	Greece
ORF1ab_2230_T	ORF1ab	2230	ERR6045251	6954	T	C	1	2021-05-27	Greece
ORF1ab_3674_NA	ORF1ab	3674	ERR6045251	11287	G	-TCTGGTTTT	0,910626	2021-05-27	Greece
ORF1ab_314_L	ORF1ab	314	ERR6045251	14408	C	T	1	2021-05-27	Greece
S_68_NA	S	68	ERR6045251	21764	A	-TACATG	0,946746	2021-05-27	Greece
S_143_NA	S	143	ERR6045251	21990	T	-TTA	0,947368	2021-05-27	Greece
S_501_Y	S	501	ERR6045251	23063	A	T	0,999155	2021-05-27	Greece
S_570_D	S	570	ERR6045251	23271	C	A	1	2021-05-27	Greece
S_614_G	S	614	ERR6045251	23403	A	G	0,999022	2021-05-27	Greece
S_681_H	S	681	ERR6045251	23604	C	A	1	2021-05-27	Greece
S_716_I	S	716	ERR6045251	23709	C	T	1	2021-05-27	Greece
S_982_A	S	982	ERR6045251	24506	T	G	1	2021-05-27	Greece
S_1118_H	S	1118	ERR6045251	24914	G	C	0,992505	2021-05-27	Greece
ORF8_27_*	ORF8	27	ERR6045251	27972	C	T	1	2021-05-27	Greece
ORF8_52_I	ORF8	52	ERR6045251	28048	G	T	1	2021-05-27	Greece
ORF8_73_C	ORF8	73	ERR6045251	28111	A	G	0,999107	2021-05-27	Greece
N_3_H	N	3	ERR6045251	28280	G	C	1	2021-05-27	Greece
N_3_V	N	3	ERR6045251	28281	A	T	1	2021-05-27	Greece
N_3_E	N	3	ERR6045251	28282	T	A	1	2021-05-27	Greece
N_203_K	N	203	ERR6045251	28881	G	A	0,999355	2021-05-27	Greece
N_204_R	N	204	ERR6045251	28883	G	C	0,998784	2021-05-27	Greece
N_235_F	N	235	ERR6045251	28977	C	T	0,996036	2021-05-27	Greece
ORF1ab_1001_I	ORF1ab	1001	ERR6045252	3267	C	T	0,999205	2021-05-27	Greece
ORF1ab_1668_R	ORF1ab	1668	ERR6045252	5268	A	G	0,948966	2021-05-27	Greece
ORF1ab_1708_D	ORF1ab	1708	ERR6045252	5388	C	A	0,999371	2021-05-27	Greece
ORF1ab_2230_T	ORF1ab	2230	ERR6045252	6954	T	C	0,999424	2021-05-27	Greece
ORF1ab_3674_NA	ORF1ab	3674	ERR6045252	11287	G	-TCTGGTTTT	0,915561	2021-05-27	Greece
ORF1ab_3753_V	ORF1ab	3753	ERR6045252	11522	T	G	0,99736	2021-05-27	Greece
ORF1ab_314_L	ORF1ab	314	ERR6045252	14408	C	T	0,999335	2021-05-27	Greece
S_68_NA	S	68	ERR6045252	21764	A	-TACATG	0,943515	2021-05-27	Greece
S_143_NA	S	143	ERR6045252	21990	T	-TTA	0,947929	2021-05-27	Greece
S_501_Y	S	501	ERR6045252	23063	A	T	0,999698	2021-05-27	Greece
S_570_D	S	570	ERR6045252	23271	C	A	0,99871	2021-05-27	Greece
S_614_G	S	614	ERR6045252	23403	A	G	1	2021-05-27	Greece
S_681_H	S	681	ERR6045252	23604	C	A	1	2021-05-27	Greece
S_716_I	S	716	ERR6045252	23709	C	T	1	2021-05-27	Greece
S_982_A	S	982	ERR6045252	24506	T	G	1	2021-05-27	Greece
S_1118_H	S	1118	ERR6045252	24914	G	C	0,998341	2021-05-27	Greece
ORF8_27_*	ORF8	27	ERR6045252	27972	C	T	1	2021-05-27	Greece
ORF8_52_I	ORF8	52	ERR6045252	28048	G	T	1	2021-05-27	Greece
ORF8_73_C	ORF8	73	ERR6045252	28111	A	G	0,999667	2021-05-27	Greece
N_3_H	N	3	ERR6045252	28280	G	C	0,999175	2021-05-27	Greece
N_3_V	N	3	ERR6045252	28281	A	T	0,999722	2021-05-27	Greece
N_3_E	N	3	ERR6045252	28282	T	A	0,999723	2021-05-27	Greece
N_203_K	N	203	ERR6045252	28881	G	A	0,999673	2021-05-27	Greece
N_204_R	N	204	ERR6045252	28883	G	C	0,999684	2021-05-27	Greece
N_235_F	N	235	ERR6045252	28977	C	T	0,998073	2021-05-27	Greece
N_273_S	N	273	ERR6045252	29090	G	T	0,108582	2021-05-27	Greece
ORF1ab_1001_I	ORF1ab	1001	ERR6045253	3267	C	T	0,999365	2021-05-27	Greece
ORF1ab_1708_D	ORF1ab	1708	ERR6045253	5388	C	A	1	2021-05-27	Greece
ORF1ab_2230_T	ORF1ab	2230	ERR6045253	6954	T	C	0,999718	2021-05-27	Greece
ORF1ab_3060_F	ORF1ab	3060	ERR6045253	9443	C	T	0,998425	2021-05-27	Greece
ORF1ab_3674_NA	ORF1ab	3674	ERR6045253	11287	G	-TCTGGTTTT	0,920243	2021-05-27	Greece
ORF1ab_314_L	ORF1ab	314	ERR6045253	14408	C	T	0,999215	2021-05-27	Greece
ORF1ab_418_NA	ORF1ab	418	ERR6045253	14720	G	+T	0,0595273	2021-05-27	Greece
ORF1ab_1087_Y	ORF1ab	1087	ERR6045253	16726	C	T	1	2021-05-27	Greece
S_68_NA	S	68	ERR6045253	21764	A	-TACATG	0,967897	2021-05-27	Greece
S_143_NA	S	143	ERR6045253	21990	T	-TTA	0,958678	2021-05-27	Greece
S_501_Y	S	501	ERR6045253	23063	A	T	0,99944	2021-05-27	Greece
S_570_D	S	570	ERR6045253	23271	C	A	0,998859	2021-05-27	Greece
S_614_G	S	614	ERR6045253	23403	A	G	0,999401	2021-05-27	Greece
S_681_H	S	681	ERR6045253	23604	C	A	1	2021-05-27	Greece
S_716_I	S	716	ERR6045253	23709	C	T	0,999338	2021-05-27	Greece
S_982_A	S	982	ERR6045253	24506	T	G	0,999801	2021-05-27	Greece
S_1118_H	S	1118	ERR6045253	24914	G	C	0,999343	2021-05-27	Greece
ORF8_27_*	ORF8	27	ERR6045253	27972	C	T	1	2021-05-27	Greece
ORF8_52_I	ORF8	52	ERR6045253	28048	G	T	0,99963	2021-05-27	Greece
ORF8_68_*	ORF8	68	ERR6045253	28095	A	T	0,914834	2021-05-27	Greece
ORF8_73_C	ORF8	73	ERR6045253	28111	A	G	0,99952	2021-05-27	Greece
N_3_H	N	3	ERR6045253	28280	G	C	1	2021-05-27	Greece
N_3_V	N	3	ERR6045253	28281	A	T	0,998941	2021-05-27	Greece
N_3_E	N	3	ERR6045253	28282	T	A	0,999475	2021-05-27	Greece
N_203_K	N	203	ERR6045253	28881	G	A	1	2021-05-27	Greece
N_204_R	N	204	ERR6045253	28883	G	C	0,999777	2021-05-27	Greece
N_204_A	N	204	ERR6045253	28884	G	C	1	2021-05-27	Greece
N_235_F	N	235	ERR6045253	28977	C	T	0,99895	2021-05-27	Greece
ORF1ab_1001_I	ORF1ab	1001	ERR6045254	3267	C	T	0,998924	2021-05-27	Greece
ORF1ab_1708_D	ORF1ab	1708	ERR6045254	5388	C	A	1	2021-05-27	Greece
ORF1ab_2230_T	ORF1ab	2230	ERR6045254	6954	T	C	1	2021-05-27	Greece
ORF1ab_3060_F	ORF1ab	3060	ERR6045254	9443	C	T	0,998442	2021-05-27	Greece
ORF1ab_3674_NA	ORF1ab	3674	ERR6045254	11287	G	-TCTGGTTTT	0,92148	2021-05-27	Greece
ORF1ab_314_L	ORF1ab	314	ERR6045254	14408	C	T	1	2021-05-27	Greece
ORF1ab_418_NA	ORF1ab	418	ERR6045254	14720	G	+T	0,0563565	2021-05-27	Greece
ORF1ab_1087_Y	ORF1ab	1087	ERR6045254	16726	C	T	1	2021-05-27	Greece
ORF1ab_1089_L	ORF1ab	1089	ERR6045254	16733	C	T	0,60804	2021-05-27	Greece
S_68_NA	S	68	ERR6045254	21764	A	-TACATG	0,964398	2021-05-27	Greece
S_143_NA	S	143	ERR6045254	21990	T	-TTA	0,940814	2021-05-27	Greece
S_501_Y	S	501	ERR6045254	23063	A	T	0,999414	2021-05-27	Greece
S_570_D	S	570	ERR6045254	23271	C	A	0,999364	2021-05-27	Greece
S_614_G	S	614	ERR6045254	23403	A	G	0,999354	2021-05-27	Greece
S_681_H	S	681	ERR6045254	23604	C	A	1	2021-05-27	Greece
S_716_I	S	716	ERR6045254	23709	C	T	1	2021-05-27	Greece
S_982_A	S	982	ERR6045254	24506	T	G	1	2021-05-27	Greece
S_1118_H	S	1118	ERR6045254	24914	G	C	0,998525	2021-05-27	Greece
ORF8_27_*	ORF8	27	ERR6045254	27972	C	T	1	2021-05-27	Greece
ORF8_52_I	ORF8	52	ERR6045254	28048	G	T	1	2021-05-27	Greece
ORF8_68_*	ORF8	68	ERR6045254	28095	A	T	0,8356	2021-05-27	Greece
ORF8_73_C	ORF8	73	ERR6045254	28111	A	G	0,999798	2021-05-27	Greece
N_3_H	N	3	ERR6045254	28280	G	C	0,999704	2021-05-27	Greece
N_3_V	N	3	ERR6045254	28281	A	T	0,999697	2021-05-27	Greece
N_3_E	N	3	ERR6045254	28282	T	A	0,999107	2021-05-27	Greece
N_203_K	N	203	ERR6045254	28881	G	A	0,999793	2021-05-27	Greece
N_204_R	N	204	ERR6045254	28883	G	C	0,999807	2021-05-27	Greece
N_204_A	N	204	ERR6045254	28884	G	C	0,999807	2021-05-27	Greece
N_235_F	N	235	ERR6045254	28977	C	T	0,999042	2021-05-27	Greece
ORF1ab_1001_I	ORF1ab	1001	ERR6045255	3267	C	T	0,998359	2021-05-27	Greece
ORF1ab_1708_D	ORF1ab	1708	ERR6045255	5388	C	A	0,999575	2021-05-27	Greece
ORF1ab_1769_I	ORF1ab	1769	ERR6045255	5572	G	T	0,995091	2021-05-27	Greece
ORF1ab_2230_T	ORF1ab	2230	ERR6045255	6954	T	C	0,999165	2021-05-27	Greece
ORF1ab_3660_L	ORF1ab	3660	ERR6045255	11243	G	T	0,999267	2021-05-27	Greece
ORF1ab_3674_NA	ORF1ab	3674	ERR6045255	11287	G	-TCTGGTTTT	0,913043	2021-05-27	Greece
ORF1ab_314_L	ORF1ab	314	ERR6045255	14408	C	T	0,998985	2021-05-27	Greece
S_68_NA	S	68	ERR6045255	21764	A	-TACATG	0,948505	2021-05-27	Greece
S_82_H	S	82	ERR6045255	21807	C	A	1	2021-05-27	Greece
S_143_NA	S	143	ERR6045255	21990	T	-TTA	0,961338	2021-05-27	Greece
S_501_Y	S	501	ERR6045255	23063	A	T	0,998615	2021-05-27	Greece
S_570_D	S	570	ERR6045255	23271	C	A	0,999078	2021-05-27	Greece
S_614_G	S	614	ERR6045255	23403	A	G	0,999533	2021-05-27	Greece
S_681_H	S	681	ERR6045255	23604	C	A	1	2021-05-27	Greece
S_716_I	S	716	ERR6045255	23709	C	T	1	2021-05-27	Greece
S_982_A	S	982	ERR6045255	24506	T	G	1	2021-05-27	Greece
S_1118_H	S	1118	ERR6045255	24914	G	C	0,998197	2021-05-27	Greece
ORF8_27_*	ORF8	27	ERR6045255	27972	C	T	0,999421	2021-05-27	Greece
ORF8_52_I	ORF8	52	ERR6045255	28048	G	T	0,999582	2021-05-27	Greece
ORF8_73_C	ORF8	73	ERR6045255	28111	A	G	1	2021-05-27	Greece
N_3_H	N	3	ERR6045255	28280	G	C	0,999479	2021-05-27	Greece
N_3_V	N	3	ERR6045255	28281	A	T	0,998948	2021-05-27	Greece
N_3_E	N	3	ERR6045255	28282	T	A	0,999826	2021-05-27	Greece
N_203_K	N	203	ERR6045255	28881	G	A	0,999629	2021-05-27	Greece
N_204_R	N	204	ERR6045255	28883	G	C	0,999405	2021-05-27	Greece
N_235_F	N	235	ERR6045255	28977	C	T	0,998799	2021-05-27	Greece
ORF1ab_1001_I	ORF1ab	1001	ERR6045256	3267	C	T	0,999261	2021-05-27	Greece
ORF1ab_1708_D	ORF1ab	1708	ERR6045256	5388	C	A	1	2021-05-27	Greece
ORF1ab_2230_T	ORF1ab	2230	ERR6045256	6954	T	C	1	2021-05-27	Greece
ORF1ab_3674_NA	ORF1ab	3674	ERR6045256	11287	G	-TCTGGTTTT	0,912236	2021-05-27	Greece
ORF1ab_3753_V	ORF1ab	3753	ERR6045256	11522	T	G	1	2021-05-27	Greece
ORF1ab_59_F	ORF1ab	59	ERR6045256	13643	C	T	0,0648736	2021-05-27	Greece
ORF1ab_314_L	ORF1ab	314	ERR6045256	14408	C	T	0,999722	2021-05-27	Greece
S_68_NA	S	68	ERR6045256	21764	A	-TACATG	0,964548	2021-05-27	Greece
S_143_NA	S	143	ERR6045256	21990	T	-TTA	0,950617	2021-05-27	Greece
S_501_Y	S	501	ERR6045256	23063	A	T	0,999651	2021-05-27	Greece
S_570_D	S	570	ERR6045256	23271	C	A	1	2021-05-27	Greece
S_614_G	S	614	ERR6045256	23403	A	G	1	2021-05-27	Greece
S_681_H	S	681	ERR6045256	23604	C	A	1	2021-05-27	Greece
S_716_I	S	716	ERR6045256	23709	C	T	0,99759	2021-05-27	Greece
S_982_A	S	982	ERR6045256	24506	T	G	0,999341	2021-05-27	Greece
S_1118_H	S	1118	ERR6045256	24914	G	C	0,99854	2021-05-27	Greece
ORF8_27_*	ORF8	27	ERR6045256	27972	C	T	1	2021-05-27	Greece
ORF8_52_I	ORF8	52	ERR6045256	28048	G	T	1	2021-05-27	Greece
ORF8_73_C	ORF8	73	ERR6045256	28111	A	G	0,999733	2021-05-27	Greece
N_3_H	N	3	ERR6045256	28280	G	C	0,999798	2021-05-27	Greece
N_3_V	N	3	ERR6045256	28281	A	T	0,997758	2021-05-27	Greece
N_3_E	N	3	ERR6045256	28282	T	A	1	2021-05-27	Greece
N_203_K	N	203	ERR6045256	28881	G	A	1	2021-05-27	Greece
N_204_R	N	204	ERR6045256	28883	G	C	0,999509	2021-05-27	Greece
N_235_F	N	235	ERR6045256	28977	C	T	0,999299	2021-05-27	Greece
ORF1ab_1001_I	ORF1ab	1001	ERR6045257	3267	C	T	0,998395	2021-05-27	Greece
ORF1ab_1668_R	ORF1ab	1668	ERR6045257	5268	A	G	0,949185	2021-05-27	Greece
ORF1ab_1708_D	ORF1ab	1708	ERR6045257	5388	C	A	0,999389	2021-05-27	Greece
ORF1ab_2230_T	ORF1ab	2230	ERR6045257	6954	T	C	1	2021-05-27	Greece
ORF1ab_3674_NA	ORF1ab	3674	ERR6045257	11287	G	-TCTGGTTTT	0,92423	2021-05-27	Greece
ORF1ab_3753_V	ORF1ab	3753	ERR6045257	11522	T	G	0,998636	2021-05-27	Greece
ORF1ab_314_L	ORF1ab	314	ERR6045257	14408	C	T	0,998837	2021-05-27	Greece
ORF1ab_1942_I	ORF1ab	1942	ERR6045257	19292	G	T	0,997345	2021-05-27	Greece
S_68_NA	S	68	ERR6045257	21764	A	-TACATG	0,958763	2021-05-27	Greece
S_143_NA	S	143	ERR6045257	21990	T	-TTA	0,940325	2021-05-27	Greece
S_501_Y	S	501	ERR6045257	23063	A	T	1	2021-05-27	Greece
S_570_D	S	570	ERR6045257	23271	C	A	0,999117	2021-05-27	Greece
S_614_G	S	614	ERR6045257	23403	A	G	0,999562	2021-05-27	Greece
S_681_H	S	681	ERR6045257	23604	C	A	1	2021-05-27	Greece
S_716_I	S	716	ERR6045257	23709	C	T	1	2021-05-27	Greece
S_982_A	S	982	ERR6045257	24506	T	G	1	2021-05-27	Greece
S_1118_H	S	1118	ERR6045257	24914	G	C	0,99814	2021-05-27	Greece
ORF8_27_*	ORF8	27	ERR6045257	27972	C	T	1	2021-05-27	Greece
ORF8_52_I	ORF8	52	ERR6045257	28048	G	T	0,997872	2021-05-27	Greece
ORF8_73_C	ORF8	73	ERR6045257	28111	A	G	0,999742	2021-05-27	Greece
ORF8_102_F	ORF8	102	ERR6045257	28198	G	T	0,114938	2021-05-27	Greece
N_3_H	N	3	ERR6045257	28280	G	C	1	2021-05-27	Greece
N_3_V	N	3	ERR6045257	28281	A	T	0,999608	2021-05-27	Greece
N_3_E	N	3	ERR6045257	28282	T	A	0,999611	2021-05-27	Greece
N_203_K	N	203	ERR6045257	28881	G	A	0,999418	2021-05-27	Greece
N_204_R	N	204	ERR6045257	28883	G	C	0,999239	2021-05-27	Greece
N_235_F	N	235	ERR6045257	28977	C	T	0,997559	2021-05-27	Greece
N_412_N	N	412	ERR6045257	29508	G	A	0,994986	2021-05-27	Greece
ORF1ab_754_D	ORF1ab	754	ERR6045258	2527	G	T	1	2021-05-27	Greece
ORF1ab_953_N	ORF1ab	953	ERR6045258	3122	G	A	1	2021-05-27	Greece
ORF1ab_1196_V	ORF1ab	1196	ERR6045258	3852	A	T	0,999286	2021-05-27	Greece
ORF1ab_2511_N	ORF1ab	2511	ERR6045258	7798	G	T	0,998188	2021-05-27	Greece
ORF1ab_2936_I	ORF1ab	2936	ERR6045258	9072	C	T	0,999509	2021-05-27	Greece
ORF1ab_3209_V	ORF1ab	3209	ERR6045258	9891	C	T	0,997355	2021-05-27	Greece
ORF1ab_3284_I	ORF1ab	3284	ERR6045258	10116	C	T	0,999817	2021-05-27	Greece
ORF1ab_3674_NA	ORF1ab	3674	ERR6045258	11287	G	-TCTGGTTTT	0,904039	2021-05-27	Greece
ORF1ab_314_L	ORF1ab	314	ERR6045258	14408	C	T	0,999025	2021-05-27	Greece
ORF1ab_1701_F	ORF1ab	1701	ERR6045258	18568	C	T	0,99452	2021-05-27	Greece
ORF1ab_2371_M	ORF1ab	2371	ERR6045258	20578	G	A	0,998119	2021-05-27	Greece
ORF1ab_2513_S	ORF1ab	2513	ERR6045258	21004	G	T	1	2021-05-27	Greece
S_95_I	S	95	ERR6045258	21846	C	T	0,996226	2021-05-27	Greece
S_143_NA	S	143	ERR6045258	21990	T	-TTA	0,972637	2021-05-27	Greece
S_484_K	S	484	ERR6045258	23012	G	A	0,999139	2021-05-27	Greece
S_614_G	S	614	ERR6045258	23403	A	G	0,999633	2021-05-27	Greece
S_681_H	S	681	ERR6045258	23604	C	A	1	2021-05-27	Greece
S_796_H	S	796	ERR6045258	23948	G	C	0,999095	2021-05-27	Greece
ORF3a_151_I	ORF3a	151	ERR6045258	25844	C	T	0,997967	2021-05-27	Greece
ORF3a_179_V	ORF3a	179	ERR6045258	25927	A	G	0,147161	2021-05-27	Greece
M_82_T	M	82	ERR6045258	26767	T	C	0,999365	2021-05-27	Greece
ORF6_61_H	ORF6	61	ERR6045258	27382	G	C	0,99963	2021-05-27	Greece
ORF6_61_V	ORF6	61	ERR6045258	27383	A	T	0,999629	2021-05-27	Greece
ORF7b_44_NA	ORF7b	44	ERR6045258	27886	A	-AACGAACATGAAATT	0,885621	2021-05-27	Greece
ORF8_82_F	ORF8	82	ERR6045258	28138	C	T	1	2021-05-27	Greece
ORF8_106_*	ORF8	106	ERR6045258	28209	G	T	0,999428	2021-05-27	Greece
N_203_K	N	203	ERR6045258	28881	G	A	0,999622	2021-05-27	Greece
N_204_R	N	204	ERR6045258	28883	G	C	0,999632	2021-05-27	Greece
N_208_NA	N	208	ERR6045258	28895	G	-CTA	0,987997	2021-05-27	Greece
N_234_I	N	234	ERR6045258	28975	G	T	0,999686	2021-05-27	Greece
ORF1ab_1001_I	ORF1ab	1001	ERR6045259	3267	C	T	0,997738	2021-05-27	Greece
ORF1ab_1708_D	ORF1ab	1708	ERR6045259	5388	C	A	0,999032	2021-05-27	Greece
ORF1ab_1827_H	ORF1ab	1827	ERR6045259	5744	T	C	0,0505495	2021-05-27	Greece
ORF1ab_2230_T	ORF1ab	2230	ERR6045259	6954	T	C	1	2021-05-27	Greece
ORF1ab_3060_F	ORF1ab	3060	ERR6045259	9443	C	T	0,998878	2021-05-27	Greece
ORF1ab_3674_NA	ORF1ab	3674	ERR6045259	11287	G	-TCTGGTTTT	0,919211	2021-05-27	Greece
ORF1ab_314_L	ORF1ab	314	ERR6045259	14408	C	T	1	2021-05-27	Greece
ORF1ab_1087_Y	ORF1ab	1087	ERR6045259	16726	C	T	1	2021-05-27	Greece
S_68_NA	S	68	ERR6045259	21764	A	-TACATG	0,929032	2021-05-27	Greece
S_143_NA	S	143	ERR6045259	21990	T	-TTA	0,961003	2021-05-27	Greece
S_228_Y	S	228	ERR6045259	22244	G	T	1	2021-05-27	Greece
S_501_Y	S	501	ERR6045259	23063	A	T	0,99936	2021-05-27	Greece
S_570_D	S	570	ERR6045259	23271	C	A	0,999307	2021-05-27	Greece
S_614_G	S	614	ERR6045259	23403	A	G	1	2021-05-27	Greece
S_681_H	S	681	ERR6045259	23604	C	A	1	2021-05-27	Greece
S_716_I	S	716	ERR6045259	23709	C	T	1	2021-05-27	Greece
S_982_A	S	982	ERR6045259	24506	T	G	0,999382	2021-05-27	Greece
S_1118_H	S	1118	ERR6045259	24914	G	C	0,99693	2021-05-27	Greece
ORF8_27_*	ORF8	27	ERR6045259	27972	C	T	1	2021-05-27	Greece
ORF8_52_I	ORF8	52	ERR6045259	28048	G	T	1	2021-05-27	Greece
ORF8_68_*	ORF8	68	ERR6045259	28095	A	T	0,798212	2021-05-27	Greece
ORF8_73_C	ORF8	73	ERR6045259	28111	A	G	0,999173	2021-05-27	Greece
N_3_H	N	3	ERR6045259	28280	G	C	1	2021-05-27	Greece
N_3_V	N	3	ERR6045259	28281	A	T	1	2021-05-27	Greece
N_3_E	N	3	ERR6045259	28282	T	A	1	2021-05-27	Greece
N_203_K	N	203	ERR6045259	28881	G	A	0,999629	2021-05-27	Greece
N_204_R	N	204	ERR6045259	28883	G	C	1	2021-05-27	Greece
N_204_A	N	204	ERR6045259	28884	G	C	1	2021-05-27	Greece
N_235_F	N	235	ERR6045259	28977	C	T	0,997364	2021-05-27	Greece
ORF1ab_1001_I	ORF1ab	1001	ERR6045260	3267	C	T	0,999297	2021-05-27	Greece
ORF1ab_1708_D	ORF1ab	1708	ERR6045260	5388	C	A	0,998873	2021-05-27	Greece
ORF1ab_2230_T	ORF1ab	2230	ERR6045260	6954	T	C	1	2021-05-27	Greece
ORF1ab_3674_NA	ORF1ab	3674	ERR6045260	11287	G	-TCTGGTTTT	0,895833	2021-05-27	Greece
ORF1ab_314_L	ORF1ab	314	ERR6045260	14408	C	T	0,997358	2021-05-27	Greece
S_68_NA	S	68	ERR6045260	21764	A	-TACATG	0,934292	2021-05-27	Greece
S_143_NA	S	143	ERR6045260	21990	T	-TTA	0,942693	2021-05-27	Greece
S_501_Y	S	501	ERR6045260	23063	A	T	0,999328	2021-05-27	Greece
S_570_D	S	570	ERR6045260	23271	C	A	0,997966	2021-05-27	Greece
S_614_G	S	614	ERR6045260	23403	A	G	0,999277	2021-05-27	Greece
S_627_H	S	627	ERR6045260	23441	G	C	0,999303	2021-05-27	Greece
S_681_H	S	681	ERR6045260	23604	C	A	0,99697	2021-05-27	Greece
S_716_I	S	716	ERR6045260	23709	C	T	1	2021-05-27	Greece
S_939_F	S	939	ERR6045260	24378	C	T	0,99863	2021-05-27	Greece
S_982_A	S	982	ERR6045260	24506	T	G	0,999367	2021-05-27	Greece
S_1118_H	S	1118	ERR6045260	24914	G	C	1	2021-05-27	Greece
ORF8_27_*	ORF8	27	ERR6045260	27972	C	T	1	2021-05-27	Greece
ORF8_52_I	ORF8	52	ERR6045260	28048	G	T	0,998452	2021-05-27	Greece
ORF8_73_C	ORF8	73	ERR6045260	28111	A	G	0,999675	2021-05-27	Greece
N_3_H	N	3	ERR6045260	28280	G	C	1	2021-05-27	Greece
N_3_V	N	3	ERR6045260	28281	A	T	1	2021-05-27	Greece
N_3_E	N	3	ERR6045260	28282	T	A	1	2021-05-27	Greece
N_156_S	N	156	ERR6045260	28739	G	T	0,999572	2021-05-27	Greece
N_203_K	N	203	ERR6045260	28881	G	A	0,999281	2021-05-27	Greece
N_204_R	N	204	ERR6045260	28883	G	C	1	2021-05-27	Greece
N_205_I	N	205	ERR6045260	28887	C	T	0,996523	2021-05-27	Greece
N_235_F	N	235	ERR6045260	28977	C	T	0,99607	2021-05-27	Greece
ORF1ab_1001_I	ORF1ab	1001	ERR6045261	3267	C	T	0,998296	2021-05-27	Greece
ORF1ab_1708_D	ORF1ab	1708	ERR6045261	5388	C	A	1	2021-05-27	Greece
ORF1ab_2230_T	ORF1ab	2230	ERR6045261	6954	T	C	1	2021-05-27	Greece
ORF1ab_2900_L	ORF1ab	2900	ERR6045261	8964	C	T	0,998911	2021-05-27	Greece
ORF1ab_3603_NA	ORF1ab	3603	ERR6045261	11074	C	-T	0,0633573	2021-05-27	Greece
ORF1ab_3674_NA	ORF1ab	3674	ERR6045261	11287	G	-TCTGGTTTT	0,912185	2021-05-27	Greece
ORF1ab_3753_V	ORF1ab	3753	ERR6045261	11522	T	G	0,9996	2021-05-27	Greece
ORF1ab_314_L	ORF1ab	314	ERR6045261	14408	C	T	0,999554	2021-05-27	Greece
S_68_NA	S	68	ERR6045261	21764	A	-TACATG	0,954597	2021-05-27	Greece
S_143_NA	S	143	ERR6045261	21990	T	-TTA	0,94966	2021-05-27	Greece
S_501_Y	S	501	ERR6045261	23063	A	T	0,99912	2021-05-27	Greece
S_570_D	S	570	ERR6045261	23271	C	A	0,999493	2021-05-27	Greece
S_614_G	S	614	ERR6045261	23403	A	G	1	2021-05-27	Greece
S_681_H	S	681	ERR6045261	23604	C	A	1	2021-05-27	Greece
S_716_I	S	716	ERR6045261	23709	C	T	1	2021-05-27	Greece
S_982_A	S	982	ERR6045261	24506	T	G	0,999683	2021-05-27	Greece
S_1118_H	S	1118	ERR6045261	24914	G	C	0,998608	2021-05-27	Greece
M_2_S	M	2	ERR6045261	26526	G	T	0,86656	2021-05-27	Greece
ORF8_27_*	ORF8	27	ERR6045261	27972	C	T	1	2021-05-27	Greece
ORF8_52_I	ORF8	52	ERR6045261	28048	G	T	0,999219	2021-05-27	Greece
ORF8_73_C	ORF8	73	ERR6045261	28111	A	G	0,999868	2021-05-27	Greece
N_3_H	N	3	ERR6045261	28280	G	C	0,999577	2021-05-27	Greece
N_3_V	N	3	ERR6045261	28281	A	T	0,999785	2021-05-27	Greece
N_3_E	N	3	ERR6045261	28282	T	A	0,998514	2021-05-27	Greece
N_203_K	N	203	ERR6045261	28881	G	A	0,999814	2021-05-27	Greece
N_204_R	N	204	ERR6045261	28883	G	C	0,999823	2021-05-27	Greece
N_235_F	N	235	ERR6045261	28977	C	T	0,9984	2021-05-27	Greece
ORF1ab_1001_I	ORF1ab	1001	ERR6045262	3267	C	T	0,998543	2021-05-27	Greece
ORF1ab_1708_D	ORF1ab	1708	ERR6045262	5388	C	A	0,999301	2021-05-27	Greece
ORF1ab_2230_T	ORF1ab	2230	ERR6045262	6954	T	C	0,999702	2021-05-27	Greece
ORF1ab_3674_NA	ORF1ab	3674	ERR6045262	11287	G	-TCTGGTTTT	0,918086	2021-05-27	Greece
ORF1ab_3752_V	ORF1ab	3752	ERR6045262	11519	A	G	0,0561159	2021-05-27	Greece
ORF1ab_314_L	ORF1ab	314	ERR6045262	14408	C	T	0,999464	2021-05-27	Greece
ORF1ab_2143_V	ORF1ab	2143	ERR6045262	19895	C	T	0,129915	2021-05-27	Greece
S_68_NA	S	68	ERR6045262	21764	A	-TACATG	0,957459	2021-05-27	Greece
S_143_NA	S	143	ERR6045262	21990	T	-TTA	0,954962	2021-05-27	Greece
S_501_Y	S	501	ERR6045262	23063	A	T	0,999083	2021-05-27	Greece
S_570_D	S	570	ERR6045262	23271	C	A	0,998984	2021-05-27	Greece
S_614_G	S	614	ERR6045262	23403	A	G	0,998921	2021-05-27	Greece
S_627_H	S	627	ERR6045262	23441	G	C	0,997936	2021-05-27	Greece
S_681_H	S	681	ERR6045262	23604	C	A	1	2021-05-27	Greece
S_716_I	S	716	ERR6045262	23709	C	T	1	2021-05-27	Greece
S_939_F	S	939	ERR6045262	24378	C	T	0,999505	2021-05-27	Greece
S_982_A	S	982	ERR6045262	24506	T	G	0,999293	2021-05-27	Greece
S_1118_H	S	1118	ERR6045262	24914	G	C	0,997678	2021-05-27	Greece
ORF8_27_*	ORF8	27	ERR6045262	27972	C	T	0,999531	2021-05-27	Greece
ORF8_52_I	ORF8	52	ERR6045262	28048	G	T	0,998896	2021-05-27	Greece
ORF8_73_C	ORF8	73	ERR6045262	28111	A	G	0,999603	2021-05-27	Greece
N_3_H	N	3	ERR6045262	28280	G	C	0,999879	2021-05-27	Greece
N_3_V	N	3	ERR6045262	28281	A	T	0,999755	2021-05-27	Greece
N_3_E	N	3	ERR6045262	28282	T	A	0,999632	2021-05-27	Greece
N_156_S	N	156	ERR6045262	28739	G	T	0,999529	2021-05-27	Greece
N_203_K	N	203	ERR6045262	28881	G	A	0,999904	2021-05-27	Greece
N_204_R	N	204	ERR6045262	28883	G	C	0,999907	2021-05-27	Greece
N_205_I	N	205	ERR6045262	28887	C	T	0,997279	2021-05-27	Greece
N_235_F	N	235	ERR6045262	28977	C	T	0,997625	2021-05-27	Greece
ORF1ab_1001_I	ORF1ab	1001	ERR6045263	3267	C	T	0,996914	2021-05-27	Greece
ORF1ab_1708_D	ORF1ab	1708	ERR6045263	5388	C	A	0,999066	2021-05-27	Greece
ORF1ab_2230_T	ORF1ab	2230	ERR6045263	6954	T	C	0,999218	2021-05-27	Greece
ORF1ab_3674_NA	ORF1ab	3674	ERR6045263	11287	G	-TCTGGTTTT	0,928101	2021-05-27	Greece
ORF1ab_314_L	ORF1ab	314	ERR6045263	14408	C	T	0,999225	2021-05-27	Greece
S_3_NA	S	3	ERR6045263	21569	G	+T	0,0958403	2021-05-27	Greece
S_5_F	S	5	ERR6045263	21575	C	T	0,999482	2021-05-27	Greece
S_68_NA	S	68	ERR6045263	21764	A	-TACATG	0,905769	2021-05-27	Greece
S_143_NA	S	143	ERR6045263	21990	T	-TTA	0,962121	2021-05-27	Greece
S_501_Y	S	501	ERR6045263	23063	A	T	1	2021-05-27	Greece
S_570_D	S	570	ERR6045263	23271	C	A	0,998534	2021-05-27	Greece
S_614_G	S	614	ERR6045263	23403	A	G	0,997645	2021-05-27	Greece
S_681_H	S	681	ERR6045263	23604	C	A	1	2021-05-27	Greece
S_716_I	S	716	ERR6045263	23709	C	T	1	2021-05-27	Greece
S_982_A	S	982	ERR6045263	24506	T	G	0,999401	2021-05-27	Greece
S_1118_H	S	1118	ERR6045263	24914	G	C	0,997569	2021-05-27	Greece
ORF8_27_*	ORF8	27	ERR6045263	27972	C	T	1	2021-05-27	Greece
ORF8_52_I	ORF8	52	ERR6045263	28048	G	T	1	2021-05-27	Greece
ORF8_73_C	ORF8	73	ERR6045263	28111	A	G	0,999611	2021-05-27	Greece
N_3_H	N	3	ERR6045263	28280	G	C	1	2021-05-27	Greece
N_3_V	N	3	ERR6045263	28281	A	T	0,998619	2021-05-27	Greece
N_3_E	N	3	ERR6045263	28282	T	A	1	2021-05-27	Greece
N_156_S	N	156	ERR6045263	28739	G	T	0,999818	2021-05-27	Greece
N_203_K	N	203	ERR6045263	28881	G	A	1	2021-05-27	Greece
N_204_R	N	204	ERR6045263	28883	G	C	1	2021-05-27	Greece
N_235_F	N	235	ERR6045263	28977	C	T	0,999671	2021-05-27	Greece
ORF1ab_1001_I	ORF1ab	1001	ERR6045264	3267	C	T	0,999022	2021-05-27	Greece
ORF1ab_1708_D	ORF1ab	1708	ERR6045264	5388	C	A	0,998861	2021-05-27	Greece
ORF1ab_2230_T	ORF1ab	2230	ERR6045264	6954	T	C	0,99897	2021-05-27	Greece
ORF1ab_2900_L	ORF1ab	2900	ERR6045264	8964	C	T	1	2021-05-27	Greece
ORF1ab_3674_NA	ORF1ab	3674	ERR6045264	11287	G	-TCTGGTTTT	0,910057	2021-05-27	Greece
ORF1ab_3753_V	ORF1ab	3753	ERR6045264	11522	T	G	0,999037	2021-05-27	Greece
ORF1ab_314_L	ORF1ab	314	ERR6045264	14408	C	T	0,99904	2021-05-27	Greece
ORF1ab_2431_V	ORF1ab	2431	ERR6045264	20759	C	T	0,112013	2021-05-27	Greece
S_68_NA	S	68	ERR6045264	21764	A	-TACATG	0,95082	2021-05-27	Greece
S_143_NA	S	143	ERR6045264	21990	T	-TTA	0,952663	2021-05-27	Greece
S_501_Y	S	501	ERR6045264	23063	A	T	1	2021-05-27	Greece
S_570_D	S	570	ERR6045264	23271	C	A	0,99817	2021-05-27	Greece
S_614_G	S	614	ERR6045264	23403	A	G	0,999046	2021-05-27	Greece
S_681_H	S	681	ERR6045264	23604	C	A	1	2021-05-27	Greece
S_716_I	S	716	ERR6045264	23709	C	T	1	2021-05-27	Greece
S_982_A	S	982	ERR6045264	24506	T	G	1	2021-05-27	Greece
S_1118_H	S	1118	ERR6045264	24914	G	C	0,999068	2021-05-27	Greece
M_2_S	M	2	ERR6045264	26526	G	T	0,677445	2021-05-27	Greece
ORF8_27_*	ORF8	27	ERR6045264	27972	C	T	1	2021-05-27	Greece
ORF8_52_I	ORF8	52	ERR6045264	28048	G	T	0,998182	2021-05-27	Greece
ORF8_73_C	ORF8	73	ERR6045264	28111	A	G	1	2021-05-27	Greece
N_3_H	N	3	ERR6045264	28280	G	C	0,999162	2021-05-27	Greece
N_3_V	N	3	ERR6045264	28281	A	T	1	2021-05-27	Greece
N_3_E	N	3	ERR6045264	28282	T	A	0,998322	2021-05-27	Greece
N_203_K	N	203	ERR6045264	28881	G	A	1	2021-05-27	Greece
N_204_R	N	204	ERR6045264	28883	G	C	0,999585	2021-05-27	Greece
N_235_F	N	235	ERR6045264	28977	C	T	0,998451	2021-05-27	Greece
ORF1ab_1001_I	ORF1ab	1001	ERR6045265	3267	C	T	0,999688	2021-05-27	Greece
ORF1ab_1708_D	ORF1ab	1708	ERR6045265	5388	C	A	0,999345	2021-05-27	Greece
ORF1ab_2230_T	ORF1ab	2230	ERR6045265	6954	T	C	0,999108	2021-05-27	Greece
ORF1ab_3674_NA	ORF1ab	3674	ERR6045265	11287	G	-TCTGGTTTT	0,921134	2021-05-27	Greece
ORF1ab_3753_V	ORF1ab	3753	ERR6045265	11522	T	G	0,997872	2021-05-27	Greece
ORF1ab_314_L	ORF1ab	314	ERR6045265	14408	C	T	0,998153	2021-05-27	Greece
S_68_NA	S	68	ERR6045265	21764	A	-TACATG	0,960171	2021-05-27	Greece
S_143_NA	S	143	ERR6045265	21990	T	-TTA	0,965116	2021-05-27	Greece
S_501_Y	S	501	ERR6045265	23063	A	T	0,999773	2021-05-27	Greece
S_570_D	S	570	ERR6045265	23271	C	A	0,99915	2021-05-27	Greece
S_614_G	S	614	ERR6045265	23403	A	G	0,999403	2021-05-27	Greece
S_681_H	S	681	ERR6045265	23604	C	A	0,999224	2021-05-27	Greece
S_716_I	S	716	ERR6045265	23709	C	T	1	2021-05-27	Greece
S_982_A	S	982	ERR6045265	24506	T	G	0,999471	2021-05-27	Greece
S_1118_H	S	1118	ERR6045265	24914	G	C	0,997152	2021-05-27	Greece
ORF8_27_*	ORF8	27	ERR6045265	27972	C	T	1	2021-05-27	Greece
ORF8_52_I	ORF8	52	ERR6045265	28048	G	T	0,999427	2021-05-27	Greece
ORF8_73_C	ORF8	73	ERR6045265	28111	A	G	0,999654	2021-05-27	Greece
N_3_H	N	3	ERR6045265	28280	G	C	0,999091	2021-05-27	Greece
N_3_V	N	3	ERR6045265	28281	A	T	0,999388	2021-05-27	Greece
N_3_E	N	3	ERR6045265	28282	T	A	0,998784	2021-05-27	Greece
N_203_K	N	203	ERR6045265	28881	G	A	1	2021-05-27	Greece
N_204_R	N	204	ERR6045265	28883	G	C	0,99927	2021-05-27	Greece
N_235_F	N	235	ERR6045265	28977	C	T	0,998616	2021-05-27	Greece
ORF1ab_1001_I	ORF1ab	1001	ERR6045266	3267	C	T	0,998536	2021-05-27	Greece
ORF1ab_1708_D	ORF1ab	1708	ERR6045266	5388	C	A	0,999565	2021-05-27	Greece
ORF1ab_2230_T	ORF1ab	2230	ERR6045266	6954	T	C	1	2021-05-27	Greece
ORF1ab_2900_L	ORF1ab	2900	ERR6045266	8964	C	T	0,997947	2021-05-27	Greece
ORF1ab_3674_NA	ORF1ab	3674	ERR6045266	11287	G	-TCTGGTTTT	0,90512	2021-05-27	Greece
ORF1ab_3753_V	ORF1ab	3753	ERR6045266	11522	T	G	0,999264	2021-05-27	Greece
ORF1ab_314_L	ORF1ab	314	ERR6045266	14408	C	T	0,999193	2021-05-27	Greece
S_68_NA	S	68	ERR6045266	21764	A	-TACATG	0,967136	2021-05-27	Greece
S_143_NA	S	143	ERR6045266	21990	T	-TTA	0,946294	2021-05-27	Greece
S_501_Y	S	501	ERR6045266	23063	A	T	0,998688	2021-05-27	Greece
S_570_D	S	570	ERR6045266	23271	C	A	0,99878	2021-05-27	Greece
S_614_G	S	614	ERR6045266	23403	A	G	0,999502	2021-05-27	Greece
S_681_H	S	681	ERR6045266	23604	C	A	1	2021-05-27	Greece
S_716_I	S	716	ERR6045266	23709	C	T	1	2021-05-27	Greece
S_982_A	S	982	ERR6045266	24506	T	G	1	2021-05-27	Greece
S_1118_H	S	1118	ERR6045266	24914	G	C	0,998246	2021-05-27	Greece
M_2_S	M	2	ERR6045266	26526	G	T	0,893348	2021-05-27	Greece
ORF8_27_*	ORF8	27	ERR6045266	27972	C	T	1	2021-05-27	Greece
ORF8_52_I	ORF8	52	ERR6045266	28048	G	T	0,998397	2021-05-27	Greece
ORF8_73_C	ORF8	73	ERR6045266	28111	A	G	0,999523	2021-05-27	Greece
N_3_H	N	3	ERR6045266	28280	G	C	1	2021-05-27	Greece
N_3_V	N	3	ERR6045266	28281	A	T	0,999826	2021-05-27	Greece
N_3_E	N	3	ERR6045266	28282	T	A	0,999653	2021-05-27	Greece
N_203_K	N	203	ERR6045266	28881	G	A	0,999703	2021-05-27	Greece
N_204_R	N	204	ERR6045266	28883	G	C	0,99957	2021-05-27	Greece
N_235_F	N	235	ERR6045266	28977	C	T	0,997766	2021-05-27	Greece
ORF1ab_1001_I	ORF1ab	1001	ERR6045267	3267	C	T	0,998827	2021-05-27	Greece
ORF1ab_1708_D	ORF1ab	1708	ERR6045267	5388	C	A	0,99893	2021-05-27	Greece
ORF1ab_2230_T	ORF1ab	2230	ERR6045267	6954	T	C	1	2021-05-27	Greece
ORF1ab_3060_F	ORF1ab	3060	ERR6045267	9443	C	T	1	2021-05-27	Greece
ORF1ab_3674_NA	ORF1ab	3674	ERR6045267	11287	G	-TCTGGTTTT	0,889804	2021-05-27	Greece
ORF1ab_314_L	ORF1ab	314	ERR6045267	14408	C	T	0,999354	2021-05-27	Greece
ORF1ab_1087_Y	ORF1ab	1087	ERR6045267	16726	C	T	1	2021-05-27	Greece
S_68_NA	S	68	ERR6045267	21764	A	-TACATG	0,925182	2021-05-27	Greece
S_143_NA	S	143	ERR6045267	21990	T	-TTA	0,954545	2021-05-27	Greece
S_151_I	S	151	ERR6045267	22014	G	T	0,207952	2021-05-27	Greece
S_228_Y	S	228	ERR6045267	22244	G	T	0,999062	2021-05-27	Greece
S_501_Y	S	501	ERR6045267	23063	A	T	0,998673	2021-05-27	Greece
S_570_D	S	570	ERR6045267	23271	C	A	0,998223	2021-05-27	Greece
S_614_G	S	614	ERR6045267	23403	A	G	0,999623	2021-05-27	Greece
S_681_H	S	681	ERR6045267	23604	C	A	1	2021-05-27	Greece
S_716_I	S	716	ERR6045267	23709	C	T	1	2021-05-27	Greece
S_982_A	S	982	ERR6045267	24506	T	G	0,999662	2021-05-27	Greece
S_1118_H	S	1118	ERR6045267	24914	G	C	0,998499	2021-05-27	Greece
ORF8_27_*	ORF8	27	ERR6045267	27972	C	T	1	2021-05-27	Greece
ORF8_52_I	ORF8	52	ERR6045267	28048	G	T	1	2021-05-27	Greece
ORF8_68_*	ORF8	68	ERR6045267	28095	A	T	0,894006	2021-05-27	Greece
ORF8_73_C	ORF8	73	ERR6045267	28111	A	G	0,99944	2021-05-27	Greece
N_3_H	N	3	ERR6045267	28280	G	C	0,999401	2021-05-27	Greece
N_3_V	N	3	ERR6045267	28281	A	T	0,999698	2021-05-27	Greece
N_3_E	N	3	ERR6045267	28282	T	A	0,9994	2021-05-27	Greece
N_9_H	N	9	ERR6045267	28300	G	T	0,051767	2021-05-27	Greece
N_203_K	N	203	ERR6045267	28881	G	A	0,999818	2021-05-27	Greece
N_204_R	N	204	ERR6045267	28883	G	C	1	2021-05-27	Greece
N_204_A	N	204	ERR6045267	28884	G	C	0,999823	2021-05-27	Greece
N_235_F	N	235	ERR6045267	28977	C	T	0,996929	2021-05-27	Greece
ORF1ab_1001_I	ORF1ab	1001	ERR6045268	3267	C	T	0,996437	2021-05-27	Greece
ORF1ab_1708_D	ORF1ab	1708	ERR6045268	5388	C	A	1	2021-05-27	Greece
ORF1ab_2230_T	ORF1ab	2230	ERR6045268	6954	T	C	1	2021-05-27	Greece
ORF1ab_3060_F	ORF1ab	3060	ERR6045268	9443	C	T	1	2021-05-27	Greece
ORF1ab_3674_NA	ORF1ab	3674	ERR6045268	11287	G	-TCTGGTTTT	0,904762	2021-05-27	Greece
ORF1ab_314_L	ORF1ab	314	ERR6045268	14408	C	T	0,999318	2021-05-27	Greece
ORF1ab_418_NA	ORF1ab	418	ERR6045268	14720	G	+T	0,060355	2021-05-27	Greece
S_68_NA	S	68	ERR6045268	21764	A	-TACATG	0,947761	2021-05-27	Greece
S_143_NA	S	143	ERR6045268	21990	T	-TTA	0,964286	2021-05-27	Greece
S_361_S	S	361	ERR6045268	22643	T	A	0,0597015	2021-05-27	Greece
S_361_S	S	361	ERR6045268	22644	G	C	0,0522388	2021-05-27	Greece
S_361_*	S	361	ERR6045268	22645	T	A	0,0522388	2021-05-27	Greece
S_501_Y	S	501	ERR6045268	23063	A	T	1	2021-05-27	Greece
S_570_D	S	570	ERR6045268	23271	C	A	0,999225	2021-05-27	Greece
S_614_G	S	614	ERR6045268	23403	A	G	1	2021-05-27	Greece
S_716_I	S	716	ERR6045268	23709	C	T	1	2021-05-27	Greece
S_982_A	S	982	ERR6045268	24506	T	G	1	2021-05-27	Greece
S_1118_H	S	1118	ERR6045268	24914	G	C	0,998859	2021-05-27	Greece
ORF8_27_*	ORF8	27	ERR6045268	27972	C	T	1	2021-05-27	Greece
ORF8_52_I	ORF8	52	ERR6045268	28048	G	T	0,998418	2021-05-27	Greece
ORF8_68_*	ORF8	68	ERR6045268	28095	A	T	0,960951	2021-05-27	Greece
ORF8_73_C	ORF8	73	ERR6045268	28111	A	G	0,99964	2021-05-27	Greece
N_3_H	N	3	ERR6045268	28280	G	C	1	2021-05-27	Greece
N_3_V	N	3	ERR6045268	28281	A	T	1	2021-05-27	Greece
N_3_E	N	3	ERR6045268	28282	T	A	0,999559	2021-05-27	Greece
N_203_K	N	203	ERR6045268	28881	G	A	1	2021-05-27	Greece
N_204_R	N	204	ERR6045268	28883	G	C	1	2021-05-27	Greece
N_204_A	N	204	ERR6045268	28884	G	C	0,999622	2021-05-27	Greece
N_235_F	N	235	ERR6045268	28977	C	T	0,998494	2021-05-27	Greece
ORF1ab_1001_I	ORF1ab	1001	ERR6045270	3267	C	T	0,998922	2021-05-27	Greece
ORF1ab_1202_N	ORF1ab	1202	ERR6045270	3871	G	T	0,99844	2021-05-27	Greece
ORF1ab_1708_D	ORF1ab	1708	ERR6045270	5388	C	A	0,999137	2021-05-27	Greece
ORF1ab_2230_T	ORF1ab	2230	ERR6045270	6954	T	C	1	2021-05-27	Greece
ORF1ab_3674_NA	ORF1ab	3674	ERR6045270	11287	G	-TCTGGTTTT	0,919213	2021-05-27	Greece
ORF1ab_314_L	ORF1ab	314	ERR6045270	14408	C	T	0,99944	2021-05-27	Greece
ORF1ab_2074_T	ORF1ab	2074	ERR6045270	19687	C	A	1	2021-05-27	Greece
S_3_NA	S	3	ERR6045270	21569	G	+TTTTT	0,0595467	2021-05-27	Greece
S_3_NA	S	3	ERR6045270	21569	G	+TTTT	0,176566	2021-05-27	Greece
S_3_NA	S	3	ERR6045270	21569	G	+TTT	0,476818	2021-05-27	Greece
S_3_NA	S	3	ERR6045270	21569	G	+TT	0,081025	2021-05-27	Greece
S_68_NA	S	68	ERR6045270	21764	A	-TACATG	0,956028	2021-05-27	Greece
S_143_NA	S	143	ERR6045270	21990	T	-TTA	0,944925	2021-05-27	Greece
S_501_Y	S	501	ERR6045270	23063	A	T	0,999278	2021-05-27	Greece
S_570_D	S	570	ERR6045270	23271	C	A	0,999748	2021-05-27	Greece
S_614_G	S	614	ERR6045270	23403	A	G	1	2021-05-27	Greece
S_681_H	S	681	ERR6045270	23604	C	A	0,999281	2021-05-27	Greece
S_716_I	S	716	ERR6045270	23709	C	T	1	2021-05-27	Greece
S_982_A	S	982	ERR6045270	24506	T	G	0,999531	2021-05-27	Greece
S_1118_H	S	1118	ERR6045270	24914	G	C	0,998717	2021-05-27	Greece
ORF6_6_Y	ORF6	6	ERR6045270	27217	G	T	0,99927	2021-05-27	Greece
ORF8_27_*	ORF8	27	ERR6045270	27972	C	T	1	2021-05-27	Greece
ORF8_52_I	ORF8	52	ERR6045270	28048	G	T	0,998867	2021-05-27	Greece
ORF8_73_C	ORF8	73	ERR6045270	28111	A	G	0,999498	2021-05-27	Greece
N_3_H	N	3	ERR6045270	28280	G	C	1	2021-05-27	Greece
N_3_V	N	3	ERR6045270	28281	A	T	1	2021-05-27	Greece
N_3_E	N	3	ERR6045270	28282	T	A	0,999205	2021-05-27	Greece
N_156_S	N	156	ERR6045270	28739	G	T	0,9996	2021-05-27	Greece
N_203_K	N	203	ERR6045270	28881	G	A	0,999624	2021-05-27	Greece
N_204_R	N	204	ERR6045270	28883	G	C	0,999883	2021-05-27	Greece
N_235_F	N	235	ERR6045270	28977	C	T	0,998372	2021-05-27	Greece
ORF1ab_1001_I	ORF1ab	1001	ERR6045271	3267	C	T	0,997962	2021-05-27	Greece
ORF1ab_1298_V	ORF1ab	1298	ERR6045271	4158	C	T	0,175682	2021-05-27	Greece
ORF1ab_1401_I	ORF1ab	1401	ERR6045271	4467	C	T	0,147059	2021-05-27	Greece
ORF1ab_1708_D	ORF1ab	1708	ERR6045271	5388	C	A	0,999392	2021-05-27	Greece
ORF1ab_2230_T	ORF1ab	2230	ERR6045271	6954	T	C	1	2021-05-27	Greece
ORF1ab_3603_NA	ORF1ab	3603	ERR6045271	11074	C	+T	0,0765172	2021-05-27	Greece
ORF1ab_3674_NA	ORF1ab	3674	ERR6045271	11287	G	-TCTGGTTTT	0,930029	2021-05-27	Greece
ORF1ab_3765_C	ORF1ab	3765	ERR6045271	11559	A	G	0,247484	2021-05-27	Greece
ORF1ab_314_L	ORF1ab	314	ERR6045271	14408	C	T	0,998381	2021-05-27	Greece
S_68_NA	S	68	ERR6045271	21764	A	-TACATG	0,93595	2021-05-27	Greece
S_143_NA	S	143	ERR6045271	21990	T	-TTA	0,969863	2021-05-27	Greece
S_501_Y	S	501	ERR6045271	23063	A	T	0,999402	2021-05-27	Greece
S_570_D	S	570	ERR6045271	23271	C	A	0,989276	2021-05-27	Greece
S_614_G	S	614	ERR6045271	23403	A	G	0,99953	2021-05-27	Greece
S_627_H	S	627	ERR6045271	23441	G	C	0,986648	2021-05-27	Greece
S_681_H	S	681	ERR6045271	23604	C	A	1	2021-05-27	Greece
S_716_I	S	716	ERR6045271	23709	C	T	1	2021-05-27	Greece
S_939_F	S	939	ERR6045271	24378	C	T	1	2021-05-27	Greece
S_982_A	S	982	ERR6045271	24506	T	G	0,999294	2021-05-27	Greece
S_1118_H	S	1118	ERR6045271	24914	G	C	0,998803	2021-05-27	Greece
ORF8_27_*	ORF8	27	ERR6045271	27972	C	T	1	2021-05-27	Greece
ORF8_52_I	ORF8	52	ERR6045271	28048	G	T	1	2021-05-27	Greece
ORF8_73_C	ORF8	73	ERR6045271	28111	A	G	0,999831	2021-05-27	Greece
N_3_H	N	3	ERR6045271	28280	G	C	1	2021-05-27	Greece
N_3_V	N	3	ERR6045271	28281	A	T	0,999707	2021-05-27	Greece
N_3_E	N	3	ERR6045271	28282	T	A	0,999422	2021-05-27	Greece
N_156_S	N	156	ERR6045271	28739	G	T	0,999664	2021-05-27	Greece
N_203_K	N	203	ERR6045271	28881	G	A	0,999213	2021-05-27	Greece
N_204_R	N	204	ERR6045271	28883	G	C	0,999234	2021-05-27	Greece
N_205_I	N	205	ERR6045271	28887	C	T	0,999615	2021-05-27	Greece
N_235_F	N	235	ERR6045271	28977	C	T	0,998354	2021-05-27	Greece
ORF1ab_1001_I	ORF1ab	1001	ERR6045272	3267	C	T	0,998116	2021-05-27	Greece
ORF1ab_1708_D	ORF1ab	1708	ERR6045272	5388	C	A	0,999671	2021-05-27	Greece
ORF1ab_2230_T	ORF1ab	2230	ERR6045272	6954	T	C	1	2021-05-27	Greece
ORF1ab_3052_F	ORF1ab	3052	ERR6045272	9419	A	T	1	2021-05-27	Greece
ORF1ab_3674_NA	ORF1ab	3674	ERR6045272	11287	G	-TCTGGTTTT	0,915347	2021-05-27	Greece
ORF1ab_314_L	ORF1ab	314	ERR6045272	14408	C	T	0,99832	2021-05-27	Greece
ORF1ab_1619_Y	ORF1ab	1619	ERR6045272	18322	C	T	1	2021-05-27	Greece
ORF1ab_1956_Y	ORF1ab	1956	ERR6045272	19333	G	T	0,997712	2021-05-27	Greece
S_68_NA	S	68	ERR6045272	21764	A	-TACATG	0,959024	2021-05-27	Greece
S_143_NA	S	143	ERR6045272	21990	T	-TTA	0,95852	2021-05-27	Greece
S_405_Y	S	405	ERR6045272	22775	G	T	0,0627138	2021-05-27	Greece
S_501_Y	S	501	ERR6045272	23063	A	T	0,999749	2021-05-27	Greece
S_570_D	S	570	ERR6045272	23271	C	A	0,998338	2021-05-27	Greece
S_614_G	S	614	ERR6045272	23403	A	G	0,999443	2021-05-27	Greece
S_681_H	S	681	ERR6045272	23604	C	A	1	2021-05-27	Greece
S_716_I	S	716	ERR6045272	23709	C	T	1	2021-05-27	Greece
S_982_A	S	982	ERR6045272	24506	T	G	0,99968	2021-05-27	Greece
S_1118_H	S	1118	ERR6045272	24914	G	C	0,998466	2021-05-27	Greece
ORF3a_35_T	ORF3a	35	ERR6045272	25496	T	C	0,999372	2021-05-27	Greece
ORF8_27_*	ORF8	27	ERR6045272	27972	C	T	1	2021-05-27	Greece
ORF8_73_C	ORF8	73	ERR6045272	28111	A	G	0,999783	2021-05-27	Greece
ORF8_85_S	ORF8	85	ERR6045272	28146	C	T	0,997251	2021-05-27	Greece
ORF8_95_F	ORF8	95	ERR6045272	28178	G	C	0,994049	2021-05-27	Greece
N_3_H	N	3	ERR6045272	28280	G	C	0,999285	2021-05-27	Greece
N_3_V	N	3	ERR6045272	28281	A	T	0,999095	2021-05-27	Greece
N_3_E	N	3	ERR6045272	28282	T	A	0,99982	2021-05-27	Greece
N_203_K	N	203	ERR6045272	28881	G	A	0,999869	2021-05-27	Greece
N_204_R	N	204	ERR6045272	28883	G	C	0,999874	2021-05-27	Greece
N_204_A	N	204	ERR6045272	28884	G	C	0,998992	2021-05-27	Greece
N_235_F	N	235	ERR6045272	28977	C	T	0,998464	2021-05-27	Greece
ORF1ab_1001_I	ORF1ab	1001	ERR6045273	3267	C	T	0,998226	2021-05-27	Greece
ORF1ab_1708_D	ORF1ab	1708	ERR6045273	5388	C	A	0,999546	2021-05-27	Greece
ORF1ab_2183_I	ORF1ab	2183	ERR6045273	6813	C	T	0,997951	2021-05-27	Greece
ORF1ab_2230_T	ORF1ab	2230	ERR6045273	6954	T	C	0,99726	2021-05-27	Greece
ORF1ab_3269_I	ORF1ab	3269	ERR6045273	10072	G	T	0,136364	2021-05-27	Greece
ORF1ab_3606_NA	ORF1ab	3606	ERR6045273	11082	T	-G	0,0522088	2021-05-27	Greece
ORF1ab_3674_NA	ORF1ab	3674	ERR6045273	11287	G	-TCTGGTTTT	0,917373	2021-05-27	Greece
ORF1ab_218_L	ORF1ab	218	ERR6045273	14120	C	T	0,997522	2021-05-27	Greece
ORF1ab_314_L	ORF1ab	314	ERR6045273	14408	C	T	0,999295	2021-05-27	Greece
ORF1ab_2172_NA	ORF1ab	2172	ERR6045273	19983	C	+T	0,0542373	2021-05-27	Greece
S_68_NA	S	68	ERR6045273	21764	A	-TACATG	0,950131	2021-05-27	Greece
S_143_NA	S	143	ERR6045273	21990	T	-TTA	0,96648	2021-05-27	Greece
S_361_S	S	361	ERR6045273	22643	T	A	0,056338	2021-05-27	Greece
S_361_S	S	361	ERR6045273	22644	G	C	0,0625	2021-05-27	Greece
S_361_*	S	361	ERR6045273	22645	T	A	0,0596491	2021-05-27	Greece
S_501_Y	S	501	ERR6045273	23063	A	T	0,999711	2021-05-27	Greece
S_570_D	S	570	ERR6045273	23271	C	A	0,999536	2021-05-27	Greece
S_614_G	S	614	ERR6045273	23403	A	G	0,999522	2021-05-27	Greece
S_675_H	S	675	ERR6045273	23587	G	T	0,990909	2021-05-27	Greece
S_681_H	S	681	ERR6045273	23604	C	A	1	2021-05-27	Greece
S_716_I	S	716	ERR6045273	23709	C	T	1	2021-05-27	Greece
S_732_I	S	732	ERR6045273	23757	C	T	1	2021-05-27	Greece
S_982_A	S	982	ERR6045273	24506	T	G	1	2021-05-27	Greece
S_1118_H	S	1118	ERR6045273	24914	G	C	0,998063	2021-05-27	Greece
ORF8_27_*	ORF8	27	ERR6045273	27972	C	T	0,999121	2021-05-27	Greece
ORF8_52_I	ORF8	52	ERR6045273	28048	G	T	1	2021-05-27	Greece
ORF8_68_*	ORF8	68	ERR6045273	28095	A	T	0,993253	2021-05-27	Greece
ORF8_73_C	ORF8	73	ERR6045273	28111	A	G	0,999846	2021-05-27	Greece
N_3_H	N	3	ERR6045273	28280	G	C	0,999696	2021-05-27	Greece
N_3_V	N	3	ERR6045273	28281	A	T	0,999692	2021-05-27	Greece
N_3_E	N	3	ERR6045273	28282	T	A	1	2021-05-27	Greece
N_203_K	N	203	ERR6045273	28881	G	A	0,999314	2021-05-27	Greece
N_204_R	N	204	ERR6045273	28883	G	C	0,999339	2021-05-27	Greece
N_235_F	N	235	ERR6045273	28977	C	T	0,997421	2021-05-27	Greece
ORF1ab_754_D	ORF1ab	754	ERR6056939	2527	G	T	0,998918	2021-05-28	Greece
ORF1ab_953_N	ORF1ab	953	ERR6056939	3122	G	A	0,999713	2021-05-28	Greece
ORF1ab_1096_L	ORF1ab	1096	ERR6056939	3552	C	T	0,108491	2021-05-28	Greece
ORF1ab_1196_V	ORF1ab	1196	ERR6056939	3852	A	T	0,998724	2021-05-28	Greece
ORF1ab_1647_I	ORF1ab	1647	ERR6056939	5206	G	T	0,999871	2021-05-28	Greece
ORF1ab_2511_N	ORF1ab	2511	ERR6056939	7798	G	T	1	2021-05-28	Greece
ORF1ab_2936_I	ORF1ab	2936	ERR6056939	9072	C	T	0,999478	2021-05-28	Greece
ORF1ab_3209_V	ORF1ab	3209	ERR6056939	9891	C	T	0,997455	2021-05-28	Greece
ORF1ab_3284_I	ORF1ab	3284	ERR6056939	10116	C	T	0,999286	2021-05-28	Greece
ORF1ab_3674_NA	ORF1ab	3674	ERR6056939	11287	G	-TCTGGTTTT	0,916012	2021-05-28	Greece
ORF1ab_3677_L	ORF1ab	3677	ERR6056939	11296	T	G	1	2021-05-28	Greece
ORF1ab_314_L	ORF1ab	314	ERR6056939	14408	C	T	0,999323	2021-05-28	Greece
ORF1ab_1701_F	ORF1ab	1701	ERR6056939	18568	C	T	0,996306	2021-05-28	Greece
ORF1ab_2371_M	ORF1ab	2371	ERR6056939	20578	G	A	0,998954	2021-05-28	Greece
ORF1ab_2513_S	ORF1ab	2513	ERR6056939	21004	G	T	0,999415	2021-05-28	Greece
S_95_I	S	95	ERR6056939	21846	C	T	0,997312	2021-05-28	Greece
S_143_NA	S	143	ERR6056939	21990	T	-TTA	0,95	2021-05-28	Greece
S_484_K	S	484	ERR6056939	23012	G	A	0,999666	2021-05-28	Greece
S_614_G	S	614	ERR6056939	23403	A	G	0,999395	2021-05-28	Greece
S_681_H	S	681	ERR6056939	23604	C	A	1	2021-05-28	Greece
S_796_H	S	796	ERR6056939	23948	G	C	1	2021-05-28	Greece
ORF3a_151_I	ORF3a	151	ERR6056939	25844	C	T	0,997679	2021-05-28	Greece
M_82_T	M	82	ERR6056939	26767	T	C	0,998666	2021-05-28	Greece
ORF7b_44_NA	ORF7b	44	ERR6056939	27886	A	-AACGAACATGAAATT	0,885623	2021-05-28	Greece
ORF8_82_F	ORF8	82	ERR6056939	28138	C	T	0,999504	2021-05-28	Greece
ORF8_106_*	ORF8	106	ERR6056939	28209	G	T	0,999822	2021-05-28	Greece
N_203_K	N	203	ERR6056939	28881	G	A	0,999906	2021-05-28	Greece
N_204_R	N	204	ERR6056939	28883	G	C	0,999282	2021-05-28	Greece
N_208_NA	N	208	ERR6056939	28895	G	-CTA	0,984389	2021-05-28	Greece
N_234_I	N	234	ERR6056939	28975	G	T	0,999472	2021-05-28	Greece
N_380_E	N	380	ERR6056939	29411	C	G	0,999565	2021-05-28	Greece
ORF1ab_754_D	ORF1ab	754	ERR6056941	2527	G	T	1	2021-05-28	Greece
ORF1ab_953_N	ORF1ab	953	ERR6056941	3122	G	A	1	2021-05-28	Greece
ORF1ab_1088_NA	ORF1ab	1088	ERR6056941	3529	T	+A	0,0621387	2021-05-28	Greece
ORF1ab_1196_V	ORF1ab	1196	ERR6056941	3852	A	T	0,999251	2021-05-28	Greece
ORF1ab_1647_I	ORF1ab	1647	ERR6056941	5206	G	T	0,162624	2021-05-28	Greece
ORF1ab_2511_N	ORF1ab	2511	ERR6056941	7798	G	T	0,999501	2021-05-28	Greece
ORF1ab_2936_I	ORF1ab	2936	ERR6056941	9072	C	T	1	2021-05-28	Greece
ORF1ab_3209_V	ORF1ab	3209	ERR6056941	9891	C	T	0,998115	2021-05-28	Greece
ORF1ab_3284_I	ORF1ab	3284	ERR6056941	10116	C	T	0,99917	2021-05-28	Greece
ORF1ab_3674_NA	ORF1ab	3674	ERR6056941	11287	G	-TCTGGTTTT	0,922023	2021-05-28	Greece
ORF1ab_314_L	ORF1ab	314	ERR6056941	14408	C	T	0,999093	2021-05-28	Greece
ORF1ab_1701_F	ORF1ab	1701	ERR6056941	18568	C	T	0,993892	2021-05-28	Greece
ORF1ab_2371_M	ORF1ab	2371	ERR6056941	20578	G	A	0,996981	2021-05-28	Greece
ORF1ab_2513_S	ORF1ab	2513	ERR6056941	21004	G	T	0,999379	2021-05-28	Greece
S_95_I	S	95	ERR6056941	21846	C	T	0,99639	2021-05-28	Greece
S_143_NA	S	143	ERR6056941	21990	T	-TTA	0,929577	2021-05-28	Greece
S_484_K	S	484	ERR6056941	23012	G	A	0,99922	2021-05-28	Greece
S_614_G	S	614	ERR6056941	23403	A	G	0,999318	2021-05-28	Greece
S_681_H	S	681	ERR6056941	23604	C	A	0,999132	2021-05-28	Greece
S_796_H	S	796	ERR6056941	23948	G	C	0,998469	2021-05-28	Greece
ORF3a_151_I	ORF3a	151	ERR6056941	25844	C	T	0,997951	2021-05-28	Greece
M_82_T	M	82	ERR6056941	26767	T	C	0,999162	2021-05-28	Greece
ORF7b_44_NA	ORF7b	44	ERR6056941	27886	A	-AACGAACATGAAATT	0,841545	2021-05-28	Greece
ORF8_82_F	ORF8	82	ERR6056941	28138	C	T	0,999631	2021-05-28	Greece
ORF8_106_*	ORF8	106	ERR6056941	28209	G	T	0,99969	2021-05-28	Greece
N_203_K	N	203	ERR6056941	28881	G	A	0,999867	2021-05-28	Greece
N_204_R	N	204	ERR6056941	28883	G	C	0,998734	2021-05-28	Greece
N_208_NA	N	208	ERR6056941	28895	G	-CTA	0,984207	2021-05-28	Greece
N_234_I	N	234	ERR6056941	28975	G	T	0,999888	2021-05-28	Greece
N_380_E	N	380	ERR6056941	29411	C	G	0,142125	2021-05-28	Greece
ORF1ab_271_L	ORF1ab	271	ERR6056942	1077	C	T	0,999565	2021-05-29	Greece
ORF1ab_599_V	ORF1ab	599	ERR6056942	2061	C	T	0,999286	2021-05-29	Greece
ORF1ab_754_D	ORF1ab	754	ERR6056942	2527	G	T	0,999136	2021-05-29	Greece
ORF1ab_1001_I	ORF1ab	1001	ERR6056942	3267	C	T	0,998308	2021-05-29	Greece
ORF1ab_1666_C	ORF1ab	1666	ERR6056942	5262	C	G	0,0659112	2021-05-29	Greece
ORF1ab_1708_D	ORF1ab	1708	ERR6056942	5388	C	A	0,999308	2021-05-29	Greece
ORF1ab_1769_I	ORF1ab	1769	ERR6056942	5572	G	T	0,996833	2021-05-29	Greece
ORF1ab_2230_T	ORF1ab	2230	ERR6056942	6954	T	C	0,999643	2021-05-29	Greece
ORF1ab_3674_NA	ORF1ab	3674	ERR6056942	11287	G	-TCTGGTTTT	0,924122	2021-05-29	Greece
ORF1ab_314_L	ORF1ab	314	ERR6056942	14408	C	T	0,998893	2021-05-29	Greece
S_68_NA	S	68	ERR6056942	21764	A	-TACATG	0,94651	2021-05-29	Greece
S_82_H	S	82	ERR6056942	21807	C	A	1	2021-05-29	Greece
S_143_NA	S	143	ERR6056942	21990	T	-TTA	0,953291	2021-05-29	Greece
S_501_Y	S	501	ERR6056942	23063	A	T	0,999052	2021-05-29	Greece
S_570_D	S	570	ERR6056942	23271	C	A	0,998847	2021-05-29	Greece
S_614_G	S	614	ERR6056942	23403	A	G	0,999318	2021-05-29	Greece
S_681_H	S	681	ERR6056942	23604	C	A	1	2021-05-29	Greece
S_716_I	S	716	ERR6056942	23709	C	T	0,999619	2021-05-29	Greece
S_982_A	S	982	ERR6056942	24506	T	G	0,999589	2021-05-29	Greece
S_1118_H	S	1118	ERR6056942	24914	G	C	0,998554	2021-05-29	Greece
ORF8_27_*	ORF8	27	ERR6056942	27972	C	T	1	2021-05-29	Greece
ORF8_52_I	ORF8	52	ERR6056942	28048	G	T	0,999338	2021-05-29	Greece
ORF8_73_C	ORF8	73	ERR6056942	28111	A	G	0,999678	2021-05-29	Greece
N_3_H	N	3	ERR6056942	28280	G	C	0,999503	2021-05-29	Greece
N_3_V	N	3	ERR6056942	28281	A	T	0,99983	2021-05-29	Greece
N_3_E	N	3	ERR6056942	28282	T	A	0,999663	2021-05-29	Greece
N_202_C	N	202	ERR6056942	28877	A	T	0,998225	2021-05-29	Greece
N_202_T	N	202	ERR6056942	28878	G	C	0,998894	2021-05-29	Greece
N_203_K	N	203	ERR6056942	28881	G	A	0,999704	2021-05-29	Greece
N_204_R	N	204	ERR6056942	28883	G	C	0,999352	2021-05-29	Greece
N_235_F	N	235	ERR6056942	28977	C	T	0,997981	2021-05-29	Greece
ORF1ab_1001_I	ORF1ab	1001	ERR6056943	3267	C	T	0,997984	2021-05-29	Greece
ORF1ab_1708_D	ORF1ab	1708	ERR6056943	5388	C	A	0,999527	2021-05-29	Greece
ORF1ab_2230_T	ORF1ab	2230	ERR6056943	6954	T	C	1	2021-05-29	Greece
ORF1ab_2661_F	ORF1ab	2661	ERR6056943	8247	C	T	0,998739	2021-05-29	Greece
ORF1ab_3674_NA	ORF1ab	3674	ERR6056943	11287	G	-TCTGGTTTT	0,91468	2021-05-29	Greece
ORF1ab_314_L	ORF1ab	314	ERR6056943	14408	C	T	0,999475	2021-05-29	Greece
S_3_NA	S	3	ERR6056943	21569	G	+T	0,0752405	2021-05-29	Greece
S_5_F	S	5	ERR6056943	21575	C	T	0,999198	2021-05-29	Greece
S_68_NA	S	68	ERR6056943	21764	A	-TACATG	0,953255	2021-05-29	Greece
S_143_NA	S	143	ERR6056943	21990	T	-TTA	0,964516	2021-05-29	Greece
S_501_Y	S	501	ERR6056943	23063	A	T	0,999054	2021-05-29	Greece
S_570_D	S	570	ERR6056943	23271	C	A	0,999409	2021-05-29	Greece
S_614_G	S	614	ERR6056943	23403	A	G	0,999797	2021-05-29	Greece
S_681_H	S	681	ERR6056943	23604	C	A	0,999178	2021-05-29	Greece
S_716_I	S	716	ERR6056943	23709	C	T	1	2021-05-29	Greece
S_982_A	S	982	ERR6056943	24506	T	G	0,999469	2021-05-29	Greece
S_1118_H	S	1118	ERR6056943	24914	G	C	0,997775	2021-05-29	Greece
ORF8_27_*	ORF8	27	ERR6056943	27972	C	T	1	2021-05-29	Greece
ORF8_52_I	ORF8	52	ERR6056943	28048	G	T	1	2021-05-29	Greece
ORF8_73_C	ORF8	73	ERR6056943	28111	A	G	0,99937	2021-05-29	Greece
N_3_H	N	3	ERR6056943	28280	G	C	0,999807	2021-05-29	Greece
N_3_V	N	3	ERR6056943	28281	A	T	0,999803	2021-05-29	Greece
N_3_E	N	3	ERR6056943	28282	T	A	0,999415	2021-05-29	Greece
N_156_S	N	156	ERR6056943	28739	G	T	0,999658	2021-05-29	Greece
N_203_K	N	203	ERR6056943	28881	G	A	0,999482	2021-05-29	Greece
N_204_R	N	204	ERR6056943	28883	G	C	0,99963	2021-05-29	Greece
N_235_F	N	235	ERR6056943	28977	C	T	0,998422	2021-05-29	Greece
ORF10_24_C	ORF10	24	ERR6056943	29627	C	T	0,999675	2021-05-29	Greece
ORF1ab_754_D	ORF1ab	754	ERR6056944	2527	G	T	0,995968	2021-05-29	Greece
ORF1ab_953_N	ORF1ab	953	ERR6056944	3122	G	A	0,995787	2021-05-29	Greece
ORF1ab_1088_NA	ORF1ab	1088	ERR6056944	3529	T	+A	0,118457	2021-05-29	Greece
ORF1ab_1196_V	ORF1ab	1196	ERR6056944	3852	A	T	0,994152	2021-05-29	Greece
ORF1ab_2511_N	ORF1ab	2511	ERR6056944	7798	G	T	0,997801	2021-05-29	Greece
ORF1ab_2936_I	ORF1ab	2936	ERR6056944	9072	C	T	0,998839	2021-05-29	Greece
ORF1ab_3209_V	ORF1ab	3209	ERR6056944	9891	C	T	0,995249	2021-05-29	Greece
ORF1ab_3284_I	ORF1ab	3284	ERR6056944	10116	C	T	0,996233	2021-05-29	Greece
ORF1ab_3674_NA	ORF1ab	3674	ERR6056944	11287	G	-TCTGGTTTT	0,931175	2021-05-29	Greece
ORF1ab_314_L	ORF1ab	314	ERR6056944	14408	C	T	1	2021-05-29	Greece
ORF1ab_1701_F	ORF1ab	1701	ERR6056944	18568	C	T	0,991475	2021-05-29	Greece
ORF1ab_2371_M	ORF1ab	2371	ERR6056944	20578	G	A	0,99198	2021-05-29	Greece
ORF1ab_2513_S	ORF1ab	2513	ERR6056944	21004	G	T	0,996341	2021-05-29	Greece
S_95_I	S	95	ERR6056944	21846	C	T	0,993902	2021-05-29	Greece
S_143_NA	S	143	ERR6056944	21990	T	-TTA	0,921708	2021-05-29	Greece
S_484_K	S	484	ERR6056944	23012	G	A	0,9968	2021-05-29	Greece
S_614_G	S	614	ERR6056944	23403	A	G	0,999167	2021-05-29	Greece
S_681_H	S	681	ERR6056944	23604	C	A	1	2021-05-29	Greece
S_796_H	S	796	ERR6056944	23948	G	C	0,994772	2021-05-29	Greece
ORF3a_151_I	ORF3a	151	ERR6056944	25844	C	T	0,981132	2021-05-29	Greece
M_82_T	M	82	ERR6056944	26767	T	C	0,998012	2021-05-29	Greece
ORF7b_44_NA	ORF7b	44	ERR6056944	27886	A	-AACGAACATGAAATT	0,857426	2021-05-29	Greece
ORF8_82_F	ORF8	82	ERR6056944	28138	C	T	0,997697	2021-05-29	Greece
ORF8_106_*	ORF8	106	ERR6056944	28209	G	T	0,997135	2021-05-29	Greece
N_203_K	N	203	ERR6056944	28881	G	A	0,9993	2021-05-29	Greece
N_204_R	N	204	ERR6056944	28883	G	C	0,999664	2021-05-29	Greece
N_208_NA	N	208	ERR6056944	28895	G	-CTA	0,983406	2021-05-29	Greece
N_234_I	N	234	ERR6056944	28975	G	T	0,997309	2021-05-29	Greece
ORF1ab_1001_I	ORF1ab	1001	ERR6056945	3267	C	T	0,997054	2021-05-31	Greece
ORF1ab_1208_Q	ORF1ab	1208	ERR6056945	3887	A	C	0,996997	2021-05-31	Greece
ORF1ab_1708_D	ORF1ab	1708	ERR6056945	5388	C	A	1	2021-05-31	Greece
ORF1ab_1769_I	ORF1ab	1769	ERR6056945	5572	G	T	0,998012	2021-05-31	Greece
ORF1ab_2230_T	ORF1ab	2230	ERR6056945	6954	T	C	1	2021-05-31	Greece
ORF1ab_3220_V	ORF1ab	3220	ERR6056945	9924	C	T	0,767593	2021-05-31	Greece
ORF1ab_3341_V	ORF1ab	3341	ERR6056945	10286	A	G	0,998421	2021-05-31	Greece
ORF1ab_3371_S	ORF1ab	3371	ERR6056945	10376	C	T	0,997805	2021-05-31	Greece
ORF1ab_3674_NA	ORF1ab	3674	ERR6056945	11287	G	-TCTGGTTTT	0,930719	2021-05-31	Greece
ORF1ab_314_L	ORF1ab	314	ERR6056945	14408	C	T	1	2021-05-31	Greece
ORF1ab_1546_H	ORF1ab	1546	ERR6056945	18105	G	T	0,999426	2021-05-31	Greece
S_501_Y	S	501	ERR6056945	23063	A	T	0,998704	2021-05-31	Greece
S_570_D	S	570	ERR6056945	23271	C	A	1	2021-05-31	Greece
S_614_G	S	614	ERR6056945	23403	A	G	0,999442	2021-05-31	Greece
S_681_H	S	681	ERR6056945	23604	C	A	1	2021-05-31	Greece
S_716_I	S	716	ERR6056945	23709	C	T	1	2021-05-31	Greece
S_982_A	S	982	ERR6056945	24506	T	G	0,998619	2021-05-31	Greece
S_1118_H	S	1118	ERR6056945	24914	G	C	0,997729	2021-05-31	Greece
ORF8_27_*	ORF8	27	ERR6056945	27972	C	T	1	2021-05-31	Greece
ORF8_52_I	ORF8	52	ERR6056945	28048	G	T	1	2021-05-31	Greece
ORF8_73_C	ORF8	73	ERR6056945	28111	A	G	0,999727	2021-05-31	Greece
N_3_H	N	3	ERR6056945	28280	G	C	1	2021-05-31	Greece
N_3_V	N	3	ERR6056945	28281	A	T	0,999223	2021-05-31	Greece
N_3_E	N	3	ERR6056945	28282	T	A	0,999613	2021-05-31	Greece
N_203_K	N	203	ERR6056945	28881	G	A	0,999614	2021-05-31	Greece
N_204_R	N	204	ERR6056945	28883	G	C	1	2021-05-31	Greece
N_235_F	N	235	ERR6056945	28977	C	T	0,998644	2021-05-31	Greece
ORF1ab_760_I	ORF1ab	760	ERR6056947	2544	C	T	0,998087	2021-05-31	Greece
ORF1ab_991_R	ORF1ab	991	ERR6056947	3237	A	G	0,999343	2021-05-31	Greece
ORF1ab_1001_I	ORF1ab	1001	ERR6056947	3267	C	T	0,998796	2021-05-31	Greece
ORF1ab_1088_NA	ORF1ab	1088	ERR6056947	3529	T	+A	0,0633047	2021-05-31	Greece
ORF1ab_1352_V	ORF1ab	1352	ERR6056947	4320	C	T	0,998767	2021-05-31	Greece
ORF1ab_1708_D	ORF1ab	1708	ERR6056947	5388	C	A	0,999825	2021-05-31	Greece
ORF1ab_2047_F	ORF1ab	2047	ERR6056947	6404	G	T	0,999288	2021-05-31	Greece
ORF1ab_2230_T	ORF1ab	2230	ERR6056947	6954	T	C	0,999069	2021-05-31	Greece
ORF1ab_3674_NA	ORF1ab	3674	ERR6056947	11287	G	-TCTGGTTTT	0,929381	2021-05-31	Greece
ORF1ab_3677_L	ORF1ab	3677	ERR6056947	11296	T	G	1	2021-05-31	Greece
ORF1ab_4182_F	ORF1ab	4182	ERR6056947	12809	C	T	0,999251	2021-05-31	Greece
ORF1ab_218_L	ORF1ab	218	ERR6056947	14120	C	T	1	2021-05-31	Greece
ORF1ab_314_L	ORF1ab	314	ERR6056947	14408	C	T	0,999242	2021-05-31	Greece
ORF1ab_720_D	ORF1ab	720	ERR6056947	15627	G	T	0,999198	2021-05-31	Greece
S_68_NA	S	68	ERR6056947	21764	A	-TACATG	0,939732	2021-05-31	Greece
S_143_NA	S	143	ERR6056947	21990	T	-TTA	0,948164	2021-05-31	Greece
S_501_Y	S	501	ERR6056947	23063	A	T	0,998747	2021-05-31	Greece
S_570_D	S	570	ERR6056947	23271	C	A	0,999066	2021-05-31	Greece
S_614_G	S	614	ERR6056947	23403	A	G	0,999416	2021-05-31	Greece
S_681_H	S	681	ERR6056947	23604	C	A	1	2021-05-31	Greece
S_716_I	S	716	ERR6056947	23709	C	T	0,999415	2021-05-31	Greece
S_982_A	S	982	ERR6056947	24506	T	G	0,999516	2021-05-31	Greece
S_1118_H	S	1118	ERR6056947	24914	G	C	0,998335	2021-05-31	Greece
M_28_L	M	28	ERR6056947	26604	T	C	1	2021-05-31	Greece
ORF8_27_*	ORF8	27	ERR6056947	27972	C	T	1	2021-05-31	Greece
ORF8_52_I	ORF8	52	ERR6056947	28048	G	T	1	2021-05-31	Greece
ORF8_68_*	ORF8	68	ERR6056947	28095	A	T	0,695804	2021-05-31	Greece
ORF8_73_C	ORF8	73	ERR6056947	28111	A	G	0,999632	2021-05-31	Greece
N_3_H	N	3	ERR6056947	28280	G	C	0,999529	2021-05-31	Greece
N_3_V	N	3	ERR6056947	28281	A	T	0,998796	2021-05-31	Greece
N_3_E	N	3	ERR6056947	28282	T	A	0,999524	2021-05-31	Greece
N_203_K	N	203	ERR6056947	28881	G	A	0,999299	2021-05-31	Greece
N_204_R	N	204	ERR6056947	28883	G	C	0,999468	2021-05-31	Greece
N_235_F	N	235	ERR6056947	28977	C	T	0,998266	2021-05-31	Greece
ORF1ab_39_I	ORF1ab	39	ERR6056950	380	T	A	0,999511	2021-06-03	Greece
ORF1ab_39_*	ORF1ab	39	ERR6056950	381	T	A	0,999572	2021-06-03	Greece
ORF1ab_376_L	ORF1ab	376	ERR6056950	1392	C	T	1	2021-06-03	Greece
ORF1ab_1006_F	ORF1ab	1006	ERR6056950	3281	G	T	0,99961	2021-06-03	Greece
ORF1ab_1088_NA	ORF1ab	1088	ERR6056950	3529	T	+A	0,0653846	2021-06-03	Greece
ORF1ab_1093_A	ORF1ab	1093	ERR6056950	3542	A	G	1	2021-06-03	Greece
ORF1ab_1666_C	ORF1ab	1666	ERR6056950	5262	C	G	0,0606828	2021-06-03	Greece
ORF1ab_2247_N	ORF1ab	2247	ERR6056950	7005	C	A	0,999592	2021-06-03	Greece
ORF1ab_3255_I	ORF1ab	3255	ERR6056950	10029	C	T	0,999805	2021-06-03	Greece
ORF1ab_3729_R	ORF1ab	3729	ERR6056950	11451	A	G	0,99962	2021-06-03	Greece
ORF1ab_4119_T	ORF1ab	4119	ERR6056950	12620	T	A	0,999019	2021-06-03	Greece
ORF1ab_190_S	ORF1ab	190	ERR6056950	14035	G	T	1	2021-06-03	Greece
ORF1ab_314_L	ORF1ab	314	ERR6056950	14408	C	T	0,998778	2021-06-03	Greece
ORF1ab_1173_N	ORF1ab	1173	ERR6056950	16985	C	A	1	2021-06-03	Greece
ORF1ab_1905_L	ORF1ab	1905	ERR6056950	19180	G	T	0,999489	2021-06-03	Greece
ORF1ab_2431_V	ORF1ab	2431	ERR6056950	20759	C	T	0,998957	2021-06-03	Greece
S_9_L	S	9	ERR6056950	21588	C	T	0,999603	2021-06-03	Greece
S_135_NA	S	135	ERR6056950	21966	T	-TTGTAATGATCCATTTTTGGGTGTTTA	0,847826	2021-06-03	Greece
S_245_P	S	245	ERR6056950	22296	A	C	0,997983	2021-06-03	Greece
S_446_V	S	446	ERR6056950	22899	G	T	0,11098	2021-06-03	Greece
S_484_K	S	484	ERR6056950	23012	G	A	0,999231	2021-06-03	Greece
S_499_S	S	499	ERR6056950	23057	C	T	0,177773	2021-06-03	Greece
S_614_G	S	614	ERR6056950	23403	A	G	0,999296	2021-06-03	Greece
S_679_NA	S	679	ERR6056950	23598	A	+GGGGATAGCACT	0,760234	2021-06-03	Greece
S_780_K	S	780	ERR6056950	23900	G	A	0,999377	2021-06-03	Greece
ORF3a_95_M	ORF3a	95	ERR6056950	25675	T	A	1	2021-06-03	Greece
M_16_I	M	16	ERR6056950	26568	C	A	0,99891	2021-06-03	Greece
N_203_K	N	203	ERR6056950	28881	G	A	0,9997	2021-06-03	Greece
N_204_R	N	204	ERR6056950	28883	G	C	0,998751	2021-06-03	Greece
ORF1ab_2_K	ORF1ab	2	ERR6056951	269	G	A	0,999102	2021-05-30	Greece
ORF1ab_730_F	ORF1ab	730	ERR6056951	2453	C	T	0,994106	2021-05-30	Greece
ORF1ab_1001_I	ORF1ab	1001	ERR6056951	3267	C	T	0,998235	2021-05-30	Greece
ORF1ab_1708_D	ORF1ab	1708	ERR6056951	5388	C	A	0,999469	2021-05-30	Greece
ORF1ab_2230_T	ORF1ab	2230	ERR6056951	6954	T	C	0,999332	2021-05-30	Greece
ORF1ab_3674_NA	ORF1ab	3674	ERR6056951	11287	G	-TCTGGTTTT	0,922969	2021-05-30	Greece
ORF1ab_314_L	ORF1ab	314	ERR6056951	14408	C	T	0,999486	2021-05-30	Greece
ORF1ab_2172_NA	ORF1ab	2172	ERR6056951	19983	C	+T	0,0747664	2021-05-30	Greece
S_68_NA	S	68	ERR6056951	21764	A	-TACATG	0,942244	2021-05-30	Greece
S_98_F	S	98	ERR6056951	21855	C	T	0,997183	2021-05-30	Greece
S_138_H	S	138	ERR6056951	21974	G	C	0,983651	2021-05-30	Greece
S_143_NA	S	143	ERR6056951	21990	T	-TTA	0,96334	2021-05-30	Greece
S_501_Y	S	501	ERR6056951	23063	A	T	0,999508	2021-05-30	Greece
S_570_D	S	570	ERR6056951	23271	C	A	0,999435	2021-05-30	Greece
S_614_G	S	614	ERR6056951	23403	A	G	0,999249	2021-05-30	Greece
S_681_H	S	681	ERR6056951	23604	C	A	0,997931	2021-05-30	Greece
S_716_I	S	716	ERR6056951	23709	C	T	0,998904	2021-05-30	Greece
S_982_A	S	982	ERR6056951	24506	T	G	0,998778	2021-05-30	Greece
S_1118_H	S	1118	ERR6056951	24914	G	C	0,999205	2021-05-30	Greece
ORF8_27_*	ORF8	27	ERR6056951	27972	C	T	1	2021-05-30	Greece
ORF8_45_L	ORF8	45	ERR6056951	28027	G	T	1	2021-05-30	Greece
ORF8_52_I	ORF8	52	ERR6056951	28048	G	T	0,998767	2021-05-30	Greece
ORF8_73_C	ORF8	73	ERR6056951	28111	A	G	0,999003	2021-05-30	Greece
N_3_H	N	3	ERR6056951	28280	G	C	1	2021-05-30	Greece
N_3_V	N	3	ERR6056951	28281	A	T	0,99961	2021-05-30	Greece
N_3_E	N	3	ERR6056951	28282	T	A	0,999041	2021-05-30	Greece
N_8_D	N	8	ERR6056951	28295	A	G	0,999677	2021-05-30	Greece
N_203_K	N	203	ERR6056951	28881	G	A	0,999653	2021-05-30	Greece
N_204_R	N	204	ERR6056951	28883	G	C	0,999561	2021-05-30	Greece
N_235_F	N	235	ERR6056951	28977	C	T	0,997865	2021-05-30	Greece
ORF1ab_599_V	ORF1ab	599	ERR6056952	2061	C	T	0,99903	2021-05-29	Greece
ORF1ab_953_N	ORF1ab	953	ERR6056952	3122	G	A	0,999486	2021-05-29	Greece
ORF1ab_1088_NA	ORF1ab	1088	ERR6056952	3529	T	+A	0,114919	2021-05-29	Greece
ORF1ab_1196_V	ORF1ab	1196	ERR6056952	3852	A	T	0,998987	2021-05-29	Greece
ORF1ab_2016_I	ORF1ab	2016	ERR6056952	6312	C	T	0,999866	2021-05-29	Greece
ORF1ab_2254_I	ORF1ab	2254	ERR6056952	7027	G	T	0,999475	2021-05-29	Greece
ORF1ab_2511_N	ORF1ab	2511	ERR6056952	7798	G	T	0,997024	2021-05-29	Greece
ORF1ab_2936_I	ORF1ab	2936	ERR6056952	9072	C	T	0,999634	2021-05-29	Greece
ORF1ab_3209_V	ORF1ab	3209	ERR6056952	9891	C	T	0,997937	2021-05-29	Greece
ORF1ab_3284_I	ORF1ab	3284	ERR6056952	10116	C	T	0,999137	2021-05-29	Greece
ORF1ab_3527_I	ORF1ab	3527	ERR6056952	10846	G	A	1	2021-05-29	Greece
ORF1ab_3674_NA	ORF1ab	3674	ERR6056952	11287	G	-TCTGGTTTT	0,91867	2021-05-29	Greece
ORF1ab_3677_L	ORF1ab	3677	ERR6056952	11296	T	G	0,990291	2021-05-29	Greece
ORF1ab_3858_L	ORF1ab	3858	ERR6056952	11837	G	T	0,998136	2021-05-29	Greece
ORF1ab_314_L	ORF1ab	314	ERR6056952	14408	C	T	0,998931	2021-05-29	Greece
ORF1ab_1021_F	ORF1ab	1021	ERR6056952	16528	G	T	1	2021-05-29	Greece
ORF1ab_1546_H	ORF1ab	1546	ERR6056952	18105	G	T	0,999591	2021-05-29	Greece
ORF1ab_2371_M	ORF1ab	2371	ERR6056952	20578	G	A	0,998752	2021-05-29	Greece
ORF1ab_2513_S	ORF1ab	2513	ERR6056952	21004	G	T	0,999802	2021-05-29	Greece
S_95_I	S	95	ERR6056952	21846	C	T	1	2021-05-29	Greece
S_143_NA	S	143	ERR6056952	21990	T	-TTA	0,935065	2021-05-29	Greece
S_484_K	S	484	ERR6056952	23012	G	A	0,999858	2021-05-29	Greece
S_614_G	S	614	ERR6056952	23403	A	G	0,99949	2021-05-29	Greece
S_681_H	S	681	ERR6056952	23604	C	A	0,998862	2021-05-29	Greece
S_796_H	S	796	ERR6056952	23948	G	C	0,997764	2021-05-29	Greece
M_82_T	M	82	ERR6056952	26767	T	C	0,999368	2021-05-29	Greece
ORF7b_44_NA	ORF7b	44	ERR6056952	27886	A	-AACGAACATGAAATT	0,895868	2021-05-29	Greece
ORF8_106_*	ORF8	106	ERR6056952	28209	G	T	0,999543	2021-05-29	Greece
N_203_K	N	203	ERR6056952	28881	G	A	0,999256	2021-05-29	Greece
N_204_R	N	204	ERR6056952	28883	G	C	0,999558	2021-05-29	Greece
N_208_NA	N	208	ERR6056952	28895	G	-CTA	0,985168	2021-05-29	Greece
N_234_I	N	234	ERR6056952	28975	G	T	0,99963	2021-05-29	Greece
N_362_I	N	362	ERR6056952	29358	C	T	0,999308	2021-05-29	Greece
ORF1ab_1001_I	ORF1ab	1001	ERR6056953	3267	C	T	0,996055	2021-05-27	Greece
ORF1ab_1088_NA	ORF1ab	1088	ERR6056953	3529	T	+A	0,0615385	2021-05-27	Greece
ORF1ab_1708_D	ORF1ab	1708	ERR6056953	5388	C	A	0,99885	2021-05-27	Greece
ORF1ab_2230_T	ORF1ab	2230	ERR6056953	6954	T	C	0,998847	2021-05-27	Greece
ORF1ab_2688_F	ORF1ab	2688	ERR6056953	8327	C	T	0,973214	2021-05-27	Greece
ORF1ab_3674_NA	ORF1ab	3674	ERR6056953	11287	G	-TCTGGTTTT	0,922614	2021-05-27	Greece
ORF1ab_3677_L	ORF1ab	3677	ERR6056953	11296	T	G	1	2021-05-27	Greece
ORF1ab_314_L	ORF1ab	314	ERR6056953	14408	C	T	0,999105	2021-05-27	Greece
S_68_NA	S	68	ERR6056953	21764	A	-TACATG	0,955959	2021-05-27	Greece
S_143_NA	S	143	ERR6056953	21990	T	-TTA	0,966057	2021-05-27	Greece
S_501_Y	S	501	ERR6056953	23063	A	T	0,998366	2021-05-27	Greece
S_570_D	S	570	ERR6056953	23271	C	A	0,997762	2021-05-27	Greece
S_614_G	S	614	ERR6056953	23403	A	G	0,99963	2021-05-27	Greece
S_627_H	S	627	ERR6056953	23441	G	C	0,997757	2021-05-27	Greece
S_681_H	S	681	ERR6056953	23604	C	A	1	2021-05-27	Greece
S_716_I	S	716	ERR6056953	23709	C	T	0,999162	2021-05-27	Greece
S_939_F	S	939	ERR6056953	24378	C	T	0,999346	2021-05-27	Greece
S_982_A	S	982	ERR6056953	24506	T	G	0,998504	2021-05-27	Greece
S_1118_H	S	1118	ERR6056953	24914	G	C	0,997647	2021-05-27	Greece
ORF8_27_*	ORF8	27	ERR6056953	27972	C	T	1	2021-05-27	Greece
ORF8_52_I	ORF8	52	ERR6056953	28048	G	T	1	2021-05-27	Greece
ORF8_73_C	ORF8	73	ERR6056953	28111	A	G	0,998712	2021-05-27	Greece
N_3_H	N	3	ERR6056953	28280	G	C	0,999311	2021-05-27	Greece
N_3_V	N	3	ERR6056953	28281	A	T	0,998595	2021-05-27	Greece
N_3_E	N	3	ERR6056953	28282	T	A	0,998771	2021-05-27	Greece
N_156_S	N	156	ERR6056953	28739	G	T	0,999336	2021-05-27	Greece
N_203_K	N	203	ERR6056953	28881	G	A	0,999873	2021-05-27	Greece
N_204_R	N	204	ERR6056953	28883	G	C	0,999632	2021-05-27	Greece
N_205_I	N	205	ERR6056953	28887	C	T	0,996912	2021-05-27	Greece
N_235_F	N	235	ERR6056953	28977	C	T	0,997987	2021-05-27	Greece
ORF1ab_798_N	ORF1ab	798	ERR6056954	2659	G	T	0,993388	2021-05-28	Greece
ORF1ab_1001_I	ORF1ab	1001	ERR6056954	3267	C	T	0,998013	2021-05-28	Greece
ORF1ab_1088_NA	ORF1ab	1088	ERR6056954	3529	T	+A	0,0630499	2021-05-28	Greece
ORF1ab_1708_D	ORF1ab	1708	ERR6056954	5388	C	A	0,999017	2021-05-28	Greece
ORF1ab_2230_T	ORF1ab	2230	ERR6056954	6954	T	C	1	2021-05-28	Greece
ORF1ab_2345_V	ORF1ab	2345	ERR6056954	7299	C	T	0,998508	2021-05-28	Greece
ORF1ab_3674_NA	ORF1ab	3674	ERR6056954	11287	G	-TCTGGTTTT	0,934825	2021-05-28	Greece
ORF1ab_314_L	ORF1ab	314	ERR6056954	14408	C	T	0,998859	2021-05-28	Greece
S_68_NA	S	68	ERR6056954	21764	A	-TACATG	0,957173	2021-05-28	Greece
S_143_NA	S	143	ERR6056954	21990	T	-TTA	0,951574	2021-05-28	Greece
S_501_Y	S	501	ERR6056954	23063	A	T	0,999786	2021-05-28	Greece
S_570_D	S	570	ERR6056954	23271	C	A	0,999329	2021-05-28	Greece
S_614_G	S	614	ERR6056954	23403	A	G	0,999537	2021-05-28	Greece
S_681_H	S	681	ERR6056954	23604	C	A	1	2021-05-28	Greece
S_716_I	S	716	ERR6056954	23709	C	T	0,999245	2021-05-28	Greece
S_982_A	S	982	ERR6056954	24506	T	G	0,99922	2021-05-28	Greece
S_1118_H	S	1118	ERR6056954	24914	G	C	0,99897	2021-05-28	Greece
ORF8_27_*	ORF8	27	ERR6056954	27972	C	T	1	2021-05-28	Greece
ORF8_52_I	ORF8	52	ERR6056954	28048	G	T	1	2021-05-28	Greece
ORF8_73_C	ORF8	73	ERR6056954	28111	A	G	1	2021-05-28	Greece
N_3_H	N	3	ERR6056954	28280	G	C	0,999769	2021-05-28	Greece
N_3_V	N	3	ERR6056954	28281	A	T	1	2021-05-28	Greece
N_3_E	N	3	ERR6056954	28282	T	A	0,9993	2021-05-28	Greece
N_156_S	N	156	ERR6056954	28739	G	T	0,999694	2021-05-28	Greece
N_203_K	N	203	ERR6056954	28881	G	A	0,999519	2021-05-28	Greece
N_204_R	N	204	ERR6056954	28883	G	C	0,999548	2021-05-28	Greece
N_235_F	N	235	ERR6056954	28977	C	T	0,997772	2021-05-28	Greece
ORF1ab_1001_I	ORF1ab	1001	ERR6056955	3267	C	T	0,998182	2021-05-28	Greece
ORF1ab_1088_NA	ORF1ab	1088	ERR6056955	3529	T	+A	0,109344	2021-05-28	Greece
ORF1ab_1667_V	ORF1ab	1667	ERR6056955	5264	A	G	0,998655	2021-05-28	Greece
ORF1ab_1708_D	ORF1ab	1708	ERR6056955	5388	C	A	0,999493	2021-05-28	Greece
ORF1ab_2230_T	ORF1ab	2230	ERR6056955	6954	T	C	0,999234	2021-05-28	Greece
ORF1ab_3674_NA	ORF1ab	3674	ERR6056955	11287	G	-TCTGGTTTT	0,923263	2021-05-28	Greece
ORF1ab_314_L	ORF1ab	314	ERR6056955	14408	C	T	0,999531	2021-05-28	Greece
S_3_NA	S	3	ERR6056955	21569	G	+T	0,0807004	2021-05-28	Greece
S_5_F	S	5	ERR6056955	21575	C	T	0,999667	2021-05-28	Greece
S_68_NA	S	68	ERR6056955	21764	A	-TACATG	0,92233	2021-05-28	Greece
S_143_NA	S	143	ERR6056955	21990	T	-TTA	0,934256	2021-05-28	Greece
S_501_Y	S	501	ERR6056955	23063	A	T	0,998855	2021-05-28	Greece
S_570_D	S	570	ERR6056955	23271	C	A	0,999316	2021-05-28	Greece
S_614_G	S	614	ERR6056955	23403	A	G	0,999483	2021-05-28	Greece
S_681_H	S	681	ERR6056955	23604	C	A	1	2021-05-28	Greece
S_716_I	S	716	ERR6056955	23709	C	T	1	2021-05-28	Greece
S_982_A	S	982	ERR6056955	24506	T	G	0,998953	2021-05-28	Greece
S_1118_H	S	1118	ERR6056955	24914	G	C	0,998625	2021-05-28	Greece
ORF8_27_*	ORF8	27	ERR6056955	27972	C	T	1	2021-05-28	Greece
ORF8_52_I	ORF8	52	ERR6056955	28048	G	T	1	2021-05-28	Greece
ORF8_73_C	ORF8	73	ERR6056955	28111	A	G	0,999803	2021-05-28	Greece
N_3_H	N	3	ERR6056955	28280	G	C	0,999677	2021-05-28	Greece
N_3_V	N	3	ERR6056955	28281	A	T	0,99917	2021-05-28	Greece
N_3_E	N	3	ERR6056955	28282	T	A	0,999506	2021-05-28	Greece
N_156_S	N	156	ERR6056955	28739	G	T	0,999717	2021-05-28	Greece
N_203_K	N	203	ERR6056955	28881	G	A	0,999725	2021-05-28	Greece
N_204_R	N	204	ERR6056955	28883	G	C	0,999603	2021-05-28	Greece
N_235_F	N	235	ERR6056955	28977	C	T	0,998237	2021-05-28	Greece
ORF1ab_1001_I	ORF1ab	1001	ERR6056956	3267	C	T	0,998829	2021-05-28	Greece
ORF1ab_1088_NA	ORF1ab	1088	ERR6056956	3529	T	+A	0,0557491	2021-05-28	Greece
ORF1ab_1708_D	ORF1ab	1708	ERR6056956	5388	C	A	0,998679	2021-05-28	Greece
ORF1ab_2230_T	ORF1ab	2230	ERR6056956	6954	T	C	0,999367	2021-05-28	Greece
ORF1ab_3674_NA	ORF1ab	3674	ERR6056956	11287	G	-TCTGGTTTT	0,922596	2021-05-28	Greece
ORF1ab_3753_V	ORF1ab	3753	ERR6056956	11522	T	G	0,99894	2021-05-28	Greece
ORF1ab_314_L	ORF1ab	314	ERR6056956	14408	C	T	0,999704	2021-05-28	Greece
S_68_NA	S	68	ERR6056956	21764	A	-TACATG	0,965753	2021-05-28	Greece
S_143_NA	S	143	ERR6056956	21990	T	-TTA	0,95679	2021-05-28	Greece
S_501_Y	S	501	ERR6056956	23063	A	T	0,999478	2021-05-28	Greece
S_570_D	S	570	ERR6056956	23271	C	A	0,998932	2021-05-28	Greece
S_614_G	S	614	ERR6056956	23403	A	G	0,999305	2021-05-28	Greece
S_681_H	S	681	ERR6056956	23604	C	A	1	2021-05-28	Greece
S_716_I	S	716	ERR6056956	23709	C	T	1	2021-05-28	Greece
S_982_A	S	982	ERR6056956	24506	T	G	0,99863	2021-05-28	Greece
S_1118_H	S	1118	ERR6056956	24914	G	C	0,999484	2021-05-28	Greece
ORF8_27_*	ORF8	27	ERR6056956	27972	C	T	1	2021-05-28	Greece
ORF8_52_I	ORF8	52	ERR6056956	28048	G	T	0,994845	2021-05-28	Greece
ORF8_73_C	ORF8	73	ERR6056956	28111	A	G	0,99978	2021-05-28	Greece
N_3_H	N	3	ERR6056956	28280	G	C	0,999633	2021-05-28	Greece
N_3_V	N	3	ERR6056956	28281	A	T	0,999252	2021-05-28	Greece
N_3_E	N	3	ERR6056956	28282	T	A	0,998878	2021-05-28	Greece
N_203_K	N	203	ERR6056956	28881	G	A	0,99947	2021-05-28	Greece
N_204_R	N	204	ERR6056956	28883	G	C	0,999002	2021-05-28	Greece
N_235_F	N	235	ERR6056956	28977	C	T	0,997634	2021-05-28	Greece
N_270_L	N	270	ERR6056956	29081	G	T	1	2021-05-28	Greece
ORF1ab_1001_I	ORF1ab	1001	ERR6056957	3267	C	T	0,997708	2021-05-28	Greece
ORF1ab_1088_NA	ORF1ab	1088	ERR6056957	3529	T	+A	0,106667	2021-05-28	Greece
ORF1ab_1708_D	ORF1ab	1708	ERR6056957	5388	C	A	1	2021-05-28	Greece
ORF1ab_2093_I	ORF1ab	2093	ERR6056957	6543	C	T	0,291549	2021-05-28	Greece
ORF1ab_2230_T	ORF1ab	2230	ERR6056957	6954	T	C	1	2021-05-28	Greece
ORF1ab_2614_V	ORF1ab	2614	ERR6056957	8106	C	T	0,999147	2021-05-28	Greece
ORF1ab_3674_NA	ORF1ab	3674	ERR6056957	11287	G	-TCTGGTTTT	0,910828	2021-05-28	Greece
ORF1ab_4065_I	ORF1ab	4065	ERR6056957	12459	C	T	0,11286	2021-05-28	Greece
ORF1ab_294_G	ORF1ab	294	ERR6056957	14348	A	G	0,999636	2021-05-28	Greece
ORF1ab_314_L	ORF1ab	314	ERR6056957	14408	C	T	0,99795	2021-05-28	Greece
ORF1ab_348_H	ORF1ab	348	ERR6056957	14511	G	T	1	2021-05-28	Greece
S_68_NA	S	68	ERR6056957	21764	A	-TACATG	0,923077	2021-05-28	Greece
S_143_NA	S	143	ERR6056957	21990	T	-TTA	0,957983	2021-05-28	Greece
S_501_Y	S	501	ERR6056957	23063	A	T	0,999055	2021-05-28	Greece
S_570_D	S	570	ERR6056957	23271	C	A	0,998768	2021-05-28	Greece
S_572_I	S	572	ERR6056957	23277	C	T	0,999549	2021-05-28	Greece
S_614_G	S	614	ERR6056957	23403	A	G	0,999575	2021-05-28	Greece
S_681_H	S	681	ERR6056957	23604	C	A	1	2021-05-28	Greece
S_716_I	S	716	ERR6056957	23709	C	T	1	2021-05-28	Greece
S_982_A	S	982	ERR6056957	24506	T	G	0,999478	2021-05-28	Greece
S_1118_H	S	1118	ERR6056957	24914	G	C	0,997867	2021-05-28	Greece
ORF3a_11_NA	ORF3a	11	ERR6056957	25423	G	-GAACTGTAACTT	0,0844804	2021-05-28	Greece
M_3_Y	M	3	ERR6056957	26529	G	T	0,0943983	2021-05-28	Greece
ORF7a_93_F	ORF7a	93	ERR6056957	27670	G	T	0,355972	2021-05-28	Greece
ORF8_27_*	ORF8	27	ERR6056957	27972	C	T	1	2021-05-28	Greece
ORF8_40_Y	ORF8	40	ERR6056957	28011	C	T	0,99359	2021-05-28	Greece
ORF8_52_I	ORF8	52	ERR6056957	28048	G	T	1	2021-05-28	Greece
N_3_H	N	3	ERR6056957	28280	G	C	1	2021-05-28	Greece
N_3_V	N	3	ERR6056957	28281	A	T	1	2021-05-28	Greece
N_3_E	N	3	ERR6056957	28282	T	A	1	2021-05-28	Greece
N_203_K	N	203	ERR6056957	28881	G	A	0,99973	2021-05-28	Greece
N_204_R	N	204	ERR6056957	28883	G	C	0,999231	2021-05-28	Greece
N_235_F	N	235	ERR6056957	28977	C	T	0,998229	2021-05-28	Greece
ORF1ab_1001_I	ORF1ab	1001	ERR6056958	3267	C	T	0,998931	2021-05-27	Greece
ORF1ab_1708_D	ORF1ab	1708	ERR6056958	5388	C	A	0,999659	2021-05-27	Greece
ORF1ab_2230_T	ORF1ab	2230	ERR6056958	6954	T	C	0,999236	2021-05-27	Greece
ORF1ab_2900_L	ORF1ab	2900	ERR6056958	8964	C	T	0,999653	2021-05-27	Greece
ORF1ab_3674_NA	ORF1ab	3674	ERR6056958	11287	G	-TCTGGTTTT	0,920009	2021-05-27	Greece
ORF1ab_3677_L	ORF1ab	3677	ERR6056958	11296	T	G	1	2021-05-27	Greece
ORF1ab_3753_V	ORF1ab	3753	ERR6056958	11522	T	G	0,999144	2021-05-27	Greece
ORF1ab_314_L	ORF1ab	314	ERR6056958	14408	C	T	0,999269	2021-05-27	Greece
S_68_NA	S	68	ERR6056958	21764	A	-TACATG	0,944198	2021-05-27	Greece
S_143_NA	S	143	ERR6056958	21990	T	-TTA	0,964583	2021-05-27	Greece
S_501_Y	S	501	ERR6056958	23063	A	T	0,999684	2021-05-27	Greece
S_570_D	S	570	ERR6056958	23271	C	A	0,999303	2021-05-27	Greece
S_614_G	S	614	ERR6056958	23403	A	G	0,99945	2021-05-27	Greece
S_681_H	S	681	ERR6056958	23604	C	A	1	2021-05-27	Greece
S_716_I	S	716	ERR6056958	23709	C	T	0,999413	2021-05-27	Greece
S_982_A	S	982	ERR6056958	24506	T	G	0,999329	2021-05-27	Greece
S_1118_H	S	1118	ERR6056958	24914	G	C	0,998065	2021-05-27	Greece
ORF8_27_*	ORF8	27	ERR6056958	27972	C	T	1	2021-05-27	Greece
ORF8_52_I	ORF8	52	ERR6056958	28048	G	T	0,998745	2021-05-27	Greece
ORF8_73_C	ORF8	73	ERR6056958	28111	A	G	0,99947	2021-05-27	Greece
N_3_H	N	3	ERR6056958	28280	G	C	0,9997	2021-05-27	Greece
N_3_V	N	3	ERR6056958	28281	A	T	0,999079	2021-05-27	Greece
N_3_E	N	3	ERR6056958	28282	T	A	0,999089	2021-05-27	Greece
N_203_K	N	203	ERR6056958	28881	G	A	0,999923	2021-05-27	Greece
N_204_R	N	204	ERR6056958	28883	G	C	0,999346	2021-05-27	Greece
N_235_F	N	235	ERR6056958	28977	C	T	0,998364	2021-05-27	Greece
ORF1ab_630_NA	ORF1ab	630	ERR6056959	2153	T	-GGCTTG	0,0508581	2021-05-29	Greece
ORF1ab_1001_I	ORF1ab	1001	ERR6056959	3267	C	T	0,998797	2021-05-29	Greece
ORF1ab_1088_NA	ORF1ab	1088	ERR6056959	3529	T	+A	0,0606061	2021-05-29	Greece
ORF1ab_1094_NA	ORF1ab	1094	ERR6056959	3545	A	-ATG	0,0592417	2021-05-29	Greece
ORF1ab_1708_D	ORF1ab	1708	ERR6056959	5388	C	A	1	2021-05-29	Greece
ORF1ab_1788_M	ORF1ab	1788	ERR6056959	5628	C	T	0,998636	2021-05-29	Greece
ORF1ab_1826_D	ORF1ab	1826	ERR6056959	5743	G	T	0,72242	2021-05-29	Greece
ORF1ab_2130_NA	ORF1ab	2130	ERR6056959	6655	T	-A	0,0512996	2021-05-29	Greece
ORF1ab_2230_T	ORF1ab	2230	ERR6056959	6954	T	C	0,999127	2021-05-29	Greece
ORF1ab_3353_R	ORF1ab	3353	ERR6056959	10323	A	G	0,998585	2021-05-29	Greece
ORF1ab_3674_NA	ORF1ab	3674	ERR6056959	11287	G	-TCTGGTTTT	0,918177	2021-05-29	Greece
ORF1ab_3753_V	ORF1ab	3753	ERR6056959	11522	T	G	0,99877	2021-05-29	Greece
ORF1ab_314_L	ORF1ab	314	ERR6056959	14408	C	T	0,99892	2021-05-29	Greece
S_68_NA	S	68	ERR6056959	21764	A	-TACATG	0,97076	2021-05-29	Greece
S_143_NA	S	143	ERR6056959	21990	T	-TTA	0,908451	2021-05-29	Greece
S_501_Y	S	501	ERR6056959	23063	A	T	0,999365	2021-05-29	Greece
S_570_D	S	570	ERR6056959	23271	C	A	0,99946	2021-05-29	Greece
S_614_G	S	614	ERR6056959	23403	A	G	1	2021-05-29	Greece
S_681_H	S	681	ERR6056959	23604	C	A	1	2021-05-29	Greece
S_716_I	S	716	ERR6056959	23709	C	T	1	2021-05-29	Greece
S_982_A	S	982	ERR6056959	24506	T	G	1	2021-05-29	Greece
S_1118_H	S	1118	ERR6056959	24914	G	C	0,999256	2021-05-29	Greece
ORF8_27_*	ORF8	27	ERR6056959	27972	C	T	1	2021-05-29	Greece
ORF8_52_I	ORF8	52	ERR6056959	28048	G	T	1	2021-05-29	Greece
ORF8_73_C	ORF8	73	ERR6056959	28111	A	G	0,999011	2021-05-29	Greece
N_3_H	N	3	ERR6056959	28280	G	C	1	2021-05-29	Greece
N_3_V	N	3	ERR6056959	28281	A	T	1	2021-05-29	Greece
N_3_E	N	3	ERR6056959	28282	T	A	0,999388	2021-05-29	Greece
N_203_K	N	203	ERR6056959	28881	G	A	0,99959	2021-05-29	Greece
N_204_R	N	204	ERR6056959	28883	G	C	0,999805	2021-05-29	Greece
N_235_F	N	235	ERR6056959	28977	C	T	0,998639	2021-05-29	Greece
N_270_L	N	270	ERR6056959	29081	G	T	0,99581	2021-05-29	Greece
ORF1ab_1001_I	ORF1ab	1001	ERR6056960	3267	C	T	0,998953	2021-05-29	Greece
ORF1ab_1088_NA	ORF1ab	1088	ERR6056960	3529	T	+A	0,0695518	2021-05-29	Greece
ORF1ab_1708_D	ORF1ab	1708	ERR6056960	5388	C	A	0,998549	2021-05-29	Greece
ORF1ab_2230_T	ORF1ab	2230	ERR6056960	6954	T	C	0,999518	2021-05-29	Greece
ORF1ab_3674_NA	ORF1ab	3674	ERR6056960	11287	G	-TCTGGTTTT	0,915772	2021-05-29	Greece
ORF1ab_314_L	ORF1ab	314	ERR6056960	14408	C	T	0,999612	2021-05-29	Greece
S_3_NA	S	3	ERR6056960	21569	G	+T	0,104761	2021-05-29	Greece
S_5_F	S	5	ERR6056960	21575	C	T	0,999289	2021-05-29	Greece
S_68_NA	S	68	ERR6056960	21764	A	-TACATG	0,959459	2021-05-29	Greece
S_143_NA	S	143	ERR6056960	21990	T	-TTA	0,955923	2021-05-29	Greece
S_501_Y	S	501	ERR6056960	23063	A	T	0,999438	2021-05-29	Greece
S_570_D	S	570	ERR6056960	23271	C	A	0,999143	2021-05-29	Greece
S_614_G	S	614	ERR6056960	23403	A	G	0,999852	2021-05-29	Greece
S_681_H	S	681	ERR6056960	23604	C	A	1	2021-05-29	Greece
S_716_I	S	716	ERR6056960	23709	C	T	0,998406	2021-05-29	Greece
S_982_A	S	982	ERR6056960	24506	T	G	0,999587	2021-05-29	Greece
S_1118_H	S	1118	ERR6056960	24914	G	C	0,998759	2021-05-29	Greece
ORF8_27_*	ORF8	27	ERR6056960	27972	C	T	1	2021-05-29	Greece
ORF8_52_I	ORF8	52	ERR6056960	28048	G	T	0,996063	2021-05-29	Greece
ORF8_73_C	ORF8	73	ERR6056960	28111	A	G	0,999741	2021-05-29	Greece
N_3_H	N	3	ERR6056960	28280	G	C	0,999397	2021-05-29	Greece
N_3_V	N	3	ERR6056960	28281	A	T	0,999506	2021-05-29	Greece
N_3_E	N	3	ERR6056960	28282	T	A	0,99951	2021-05-29	Greece
N_156_S	N	156	ERR6056960	28739	G	T	0,999605	2021-05-29	Greece
N_203_K	N	203	ERR6056960	28881	G	A	0,999618	2021-05-29	Greece
N_204_R	N	204	ERR6056960	28883	G	C	0,999277	2021-05-29	Greece
N_235_F	N	235	ERR6056960	28977	C	T	0,998747	2021-05-29	Greece
ORF1ab_1001_I	ORF1ab	1001	ERR6056961	3267	C	T	0,998816	2021-05-29	Greece
ORF1ab_1223_A	ORF1ab	1223	ERR6056961	3933	A	C	0,999	2021-05-29	Greece
ORF1ab_1708_D	ORF1ab	1708	ERR6056961	5388	C	A	0,999683	2021-05-29	Greece
ORF1ab_2230_T	ORF1ab	2230	ERR6056961	6954	T	C	0,999086	2021-05-29	Greece
ORF1ab_3674_NA	ORF1ab	3674	ERR6056961	11287	G	-TCTGGTTTT	0,924423	2021-05-29	Greece
ORF1ab_314_L	ORF1ab	314	ERR6056961	14408	C	T	0,999651	2021-05-29	Greece
ORF1ab_629_F	ORF1ab	629	ERR6056961	15352	C	T	0,999146	2021-05-29	Greece
ORF1ab_2172_NA	ORF1ab	2172	ERR6056961	19983	C	+T	0,0696721	2021-05-29	Greece
S_153_I	S	153	ERR6056961	22021	G	T	1	2021-05-29	Greece
S_501_Y	S	501	ERR6056961	23063	A	T	0,999081	2021-05-29	Greece
S_570_D	S	570	ERR6056961	23271	C	A	0,998805	2021-05-29	Greece
S_614_G	S	614	ERR6056961	23403	A	G	0,998811	2021-05-29	Greece
S_681_H	S	681	ERR6056961	23604	C	A	0,997805	2021-05-29	Greece
S_716_I	S	716	ERR6056961	23709	C	T	1	2021-05-29	Greece
S_982_A	S	982	ERR6056961	24506	T	G	1	2021-05-29	Greece
S_1118_H	S	1118	ERR6056961	24914	G	C	0,997929	2021-05-29	Greece
ORF8_27_*	ORF8	27	ERR6056961	27972	C	T	1	2021-05-29	Greece
ORF8_52_I	ORF8	52	ERR6056961	28048	G	T	1	2021-05-29	Greece
ORF8_73_C	ORF8	73	ERR6056961	28111	A	G	1	2021-05-29	Greece
N_3_H	N	3	ERR6056961	28280	G	C	0,99914	2021-05-29	Greece
N_3_V	N	3	ERR6056961	28281	A	T	0,999416	2021-05-29	Greece
N_3_E	N	3	ERR6056961	28282	T	A	0,999124	2021-05-29	Greece
N_203_K	N	203	ERR6056961	28881	G	A	0,999285	2021-05-29	Greece
N_204_R	N	204	ERR6056961	28883	G	C	0,999324	2021-05-29	Greece
N_235_F	N	235	ERR6056961	28977	C	T	0,998178	2021-05-29	Greece
N_366_I	N	366	ERR6056961	29370	C	T	0,995558	2021-05-29	Greece
ORF1ab_1001_I	ORF1ab	1001	ERR6056962	3267	C	T	0,999303	2021-05-29	Greece
ORF1ab_1708_D	ORF1ab	1708	ERR6056962	5388	C	A	0,999589	2021-05-29	Greece
ORF1ab_2230_T	ORF1ab	2230	ERR6056962	6954	T	C	0,999593	2021-05-29	Greece
ORF1ab_3674_NA	ORF1ab	3674	ERR6056962	11287	G	-TCTGGTTTT	0,920115	2021-05-29	Greece
ORF1ab_3677_L	ORF1ab	3677	ERR6056962	11296	T	G	1	2021-05-29	Greece
ORF1ab_3753_V	ORF1ab	3753	ERR6056962	11522	T	G	0,998627	2021-05-29	Greece
ORF1ab_314_L	ORF1ab	314	ERR6056962	14408	C	T	0,999499	2021-05-29	Greece
S_68_NA	S	68	ERR6056962	21764	A	-TACATG	0,921569	2021-05-29	Greece
S_143_NA	S	143	ERR6056962	21990	T	-TTA	0,966408	2021-05-29	Greece
S_501_Y	S	501	ERR6056962	23063	A	T	0,99932	2021-05-29	Greece
S_570_D	S	570	ERR6056962	23271	C	A	0,999056	2021-05-29	Greece
S_614_G	S	614	ERR6056962	23403	A	G	1	2021-05-29	Greece
S_681_H	S	681	ERR6056962	23604	C	A	0,999237	2021-05-29	Greece
S_716_I	S	716	ERR6056962	23709	C	T	0,999434	2021-05-29	Greece
S_982_A	S	982	ERR6056962	24506	T	G	0,999406	2021-05-29	Greece
S_1118_H	S	1118	ERR6056962	24914	G	C	0,999775	2021-05-29	Greece
ORF8_27_*	ORF8	27	ERR6056962	27972	C	T	1	2021-05-29	Greece
ORF8_52_I	ORF8	52	ERR6056962	28048	G	T	1	2021-05-29	Greece
ORF8_73_C	ORF8	73	ERR6056962	28111	A	G	0,999686	2021-05-29	Greece
N_3_H	N	3	ERR6056962	28280	G	C	0,999767	2021-05-29	Greece
N_3_V	N	3	ERR6056962	28281	A	T	0,999758	2021-05-29	Greece
N_3_E	N	3	ERR6056962	28282	T	A	0,999763	2021-05-29	Greece
N_203_K	N	203	ERR6056962	28881	G	A	0,999526	2021-05-29	Greece
N_204_R	N	204	ERR6056962	28883	G	C	0,999856	2021-05-29	Greece
N_235_F	N	235	ERR6056962	28977	C	T	0,998234	2021-05-29	Greece
ORF1ab_516_V	ORF1ab	516	ERR6056963	1812	C	T	0,996472	2021-05-29	Greece
ORF1ab_1001_I	ORF1ab	1001	ERR6056963	3267	C	T	0,998644	2021-05-29	Greece
ORF1ab_1708_D	ORF1ab	1708	ERR6056963	5388	C	A	0,999639	2021-05-29	Greece
ORF1ab_2230_T	ORF1ab	2230	ERR6056963	6954	T	C	0,999297	2021-05-29	Greece
ORF1ab_3537_D	ORF1ab	3537	ERR6056963	10874	A	G	0,155984	2021-05-29	Greece
ORF1ab_3674_NA	ORF1ab	3674	ERR6056963	11287	G	-TCTGGTTTT	0,922574	2021-05-29	Greece
ORF1ab_3677_L	ORF1ab	3677	ERR6056963	11296	T	G	1	2021-05-29	Greece
ORF1ab_3753_V	ORF1ab	3753	ERR6056963	11522	T	G	0,998865	2021-05-29	Greece
ORF1ab_314_L	ORF1ab	314	ERR6056963	14408	C	T	0,999395	2021-05-29	Greece
S_68_NA	S	68	ERR6056963	21764	A	-TACATG	0,958667	2021-05-29	Greece
S_143_NA	S	143	ERR6056963	21990	T	-TTA	0,964286	2021-05-29	Greece
S_501_Y	S	501	ERR6056963	23063	A	T	0,998778	2021-05-29	Greece
S_570_D	S	570	ERR6056963	23271	C	A	0,999404	2021-05-29	Greece
S_614_G	S	614	ERR6056963	23403	A	G	0,999402	2021-05-29	Greece
S_681_H	S	681	ERR6056963	23604	C	A	0,998205	2021-05-29	Greece
S_716_I	S	716	ERR6056963	23709	C	T	0,999125	2021-05-29	Greece
S_982_A	S	982	ERR6056963	24506	T	G	0,998929	2021-05-29	Greece
S_1118_H	S	1118	ERR6056963	24914	G	C	0,998951	2021-05-29	Greece
ORF8_27_*	ORF8	27	ERR6056963	27972	C	T	0,998745	2021-05-29	Greece
ORF8_52_I	ORF8	52	ERR6056963	28048	G	T	0,999031	2021-05-29	Greece
ORF8_73_C	ORF8	73	ERR6056963	28111	A	G	0,999751	2021-05-29	Greece
N_3_H	N	3	ERR6056963	28280	G	C	0,99981	2021-05-29	Greece
N_3_V	N	3	ERR6056963	28281	A	T	0,999612	2021-05-29	Greece
N_3_E	N	3	ERR6056963	28282	T	A	0,999423	2021-05-29	Greece
N_203_K	N	203	ERR6056963	28881	G	A	0,999426	2021-05-29	Greece
N_204_R	N	204	ERR6056963	28883	G	C	0,999455	2021-05-29	Greece
N_235_F	N	235	ERR6056963	28977	C	T	0,998887	2021-05-29	Greece
ORF1ab_1001_I	ORF1ab	1001	ERR6056965	3267	C	T	0,99879	2021-05-29	Greece
ORF1ab_1088_NA	ORF1ab	1088	ERR6056965	3529	T	+A	0,138889	2021-05-29	Greece
ORF1ab_1708_D	ORF1ab	1708	ERR6056965	5388	C	A	0,999449	2021-05-29	Greece
ORF1ab_2230_T	ORF1ab	2230	ERR6056965	6954	T	C	0,99933	2021-05-29	Greece
ORF1ab_3603_NA	ORF1ab	3603	ERR6056965	11074	C	+T	0,052862	2021-05-29	Greece
ORF1ab_3674_NA	ORF1ab	3674	ERR6056965	11287	G	-TCTGGTTTT	0,932454	2021-05-29	Greece
ORF1ab_314_L	ORF1ab	314	ERR6056965	14408	C	T	0,999176	2021-05-29	Greece
ORF1ab_1422_L	ORF1ab	1422	ERR6056965	17731	T	C	0,0546936	2021-05-29	Greece
S_68_NA	S	68	ERR6056965	21764	A	-TACATG	0,952632	2021-05-29	Greece
S_143_NA	S	143	ERR6056965	21990	T	-TTA	0,95	2021-05-29	Greece
S_346_K	S	346	ERR6056965	22599	G	A	1	2021-05-29	Greece
S_501_Y	S	501	ERR6056965	23063	A	T	0,999195	2021-05-29	Greece
S_570_D	S	570	ERR6056965	23271	C	A	0,999094	2021-05-29	Greece
S_614_G	S	614	ERR6056965	23403	A	G	0,999792	2021-05-29	Greece
S_681_H	S	681	ERR6056965	23604	C	A	1	2021-05-29	Greece
S_716_I	S	716	ERR6056965	23709	C	T	1	2021-05-29	Greece
S_982_A	S	982	ERR6056965	24506	T	G	0,995511	2021-05-29	Greece
S_1118_H	S	1118	ERR6056965	24914	G	C	0,999085	2021-05-29	Greece
ORF8_27_*	ORF8	27	ERR6056965	27972	C	T	1	2021-05-29	Greece
ORF8_52_I	ORF8	52	ERR6056965	28048	G	T	1	2021-05-29	Greece
ORF8_73_C	ORF8	73	ERR6056965	28111	A	G	0,999704	2021-05-29	Greece
N_3_H	N	3	ERR6056965	28280	G	C	0,998467	2021-05-29	Greece
N_3_V	N	3	ERR6056965	28281	A	T	0,999685	2021-05-29	Greece
N_3_E	N	3	ERR6056965	28282	T	A	0,99948	2021-05-29	Greece
N_203_K	N	203	ERR6056965	28881	G	A	0,999623	2021-05-29	Greece
N_204_R	N	204	ERR6056965	28883	G	C	0,999794	2021-05-29	Greece
N_235_F	N	235	ERR6056965	28977	C	T	0,998668	2021-05-29	Greece
ORF1ab_1001_I	ORF1ab	1001	ERR6056966	3267	C	T	0,998137	2021-05-29	Greece
ORF1ab_1708_D	ORF1ab	1708	ERR6056966	5388	C	A	1	2021-05-29	Greece
ORF1ab_2230_T	ORF1ab	2230	ERR6056966	6954	T	C	0,999661	2021-05-29	Greece
ORF1ab_3353_R	ORF1ab	3353	ERR6056966	10323	A	G	0,999456	2021-05-29	Greece
ORF1ab_3674_NA	ORF1ab	3674	ERR6056966	11287	G	-TCTGGTTTT	0,925068	2021-05-29	Greece
ORF1ab_3677_L	ORF1ab	3677	ERR6056966	11296	T	G	0,992308	2021-05-29	Greece
ORF1ab_3753_V	ORF1ab	3753	ERR6056966	11522	T	G	0,998615	2021-05-29	Greece
ORF1ab_314_L	ORF1ab	314	ERR6056966	14408	C	T	0,998623	2021-05-29	Greece
S_68_NA	S	68	ERR6056966	21764	A	-TACATG	0,926396	2021-05-29	Greece
S_143_NA	S	143	ERR6056966	21990	T	-TTA	0,955007	2021-05-29	Greece
S_501_Y	S	501	ERR6056966	23063	A	T	0,9993	2021-05-29	Greece
S_570_D	S	570	ERR6056966	23271	C	A	0,999475	2021-05-29	Greece
S_614_G	S	614	ERR6056966	23403	A	G	0,999476	2021-05-29	Greece
S_681_H	S	681	ERR6056966	23604	C	A	0,998344	2021-05-29	Greece
S_716_I	S	716	ERR6056966	23709	C	T	0,999585	2021-05-29	Greece
S_982_A	S	982	ERR6056966	24506	T	G	0,999776	2021-05-29	Greece
S_1118_H	S	1118	ERR6056966	24914	G	C	0,999571	2021-05-29	Greece
ORF8_27_*	ORF8	27	ERR6056966	27972	C	T	1	2021-05-29	Greece
ORF8_52_I	ORF8	52	ERR6056966	28048	G	T	0,99906	2021-05-29	Greece
ORF8_73_C	ORF8	73	ERR6056966	28111	A	G	0,99977	2021-05-29	Greece
N_3_H	N	3	ERR6056966	28280	G	C	0,999646	2021-05-29	Greece
N_3_V	N	3	ERR6056966	28281	A	T	0,99976	2021-05-29	Greece
N_3_E	N	3	ERR6056966	28282	T	A	0,999042	2021-05-29	Greece
N_203_K	N	203	ERR6056966	28881	G	A	0,999205	2021-05-29	Greece
N_204_R	N	204	ERR6056966	28883	G	C	0,999473	2021-05-29	Greece
N_235_F	N	235	ERR6056966	28977	C	T	0,998611	2021-05-29	Greece
N_237_R	N	237	ERR6056966	28983	A	G	0,999579	2021-05-29	Greece
N_270_L	N	270	ERR6056966	29081	G	T	0,99977	2021-05-29	Greece
ORF1ab_353_S	ORF1ab	353	ERR6056967	1322	G	A	0,991711	2021-05-29	Greece
ORF1ab_1001_I	ORF1ab	1001	ERR6056967	3267	C	T	0,998178	2021-05-29	Greece
ORF1ab_1708_D	ORF1ab	1708	ERR6056967	5388	C	A	0,999574	2021-05-29	Greece
ORF1ab_2230_T	ORF1ab	2230	ERR6056967	6954	T	C	0,999655	2021-05-29	Greece
ORF1ab_3674_NA	ORF1ab	3674	ERR6056967	11287	G	-TCTGGTTTT	0,925926	2021-05-29	Greece
ORF1ab_3677_L	ORF1ab	3677	ERR6056967	11296	T	G	0,993464	2021-05-29	Greece
ORF1ab_3753_V	ORF1ab	3753	ERR6056967	11522	T	G	0,998789	2021-05-29	Greece
ORF1ab_314_L	ORF1ab	314	ERR6056967	14408	C	T	0,999012	2021-05-29	Greece
S_68_NA	S	68	ERR6056967	21764	A	-TACATG	0,942189	2021-05-29	Greece
S_143_NA	S	143	ERR6056967	21990	T	-TTA	0,949256	2021-05-29	Greece
S_501_Y	S	501	ERR6056967	23063	A	T	0,99935	2021-05-29	Greece
S_570_D	S	570	ERR6056967	23271	C	A	0,999002	2021-05-29	Greece
S_614_G	S	614	ERR6056967	23403	A	G	0,999503	2021-05-29	Greece
S_681_H	S	681	ERR6056967	23604	C	A	1	2021-05-29	Greece
S_716_I	S	716	ERR6056967	23709	C	T	1	2021-05-29	Greece
S_982_A	S	982	ERR6056967	24506	T	G	0,9999	2021-05-29	Greece
S_1118_H	S	1118	ERR6056967	24914	G	C	0,998644	2021-05-29	Greece
ORF3a_106_F	ORF3a	106	ERR6056967	25708	C	T	0,0612682	2021-05-29	Greece
ORF6_13_D	ORF6	13	ERR6056967	27240	G	T	0,995375	2021-05-29	Greece
ORF8_27_*	ORF8	27	ERR6056967	27972	C	T	0,999343	2021-05-29	Greece
ORF8_52_I	ORF8	52	ERR6056967	28048	G	T	0,998938	2021-05-29	Greece
ORF8_73_C	ORF8	73	ERR6056967	28111	A	G	0,999608	2021-05-29	Greece
N_3_H	N	3	ERR6056967	28280	G	C	0,999877	2021-05-29	Greece
N_3_V	N	3	ERR6056967	28281	A	T	0,999249	2021-05-29	Greece
N_3_E	N	3	ERR6056967	28282	T	A	0,999377	2021-05-29	Greece
N_203_K	N	203	ERR6056967	28881	G	A	0,99965	2021-05-29	Greece
N_204_R	N	204	ERR6056967	28883	G	C	0,999261	2021-05-29	Greece
N_235_F	N	235	ERR6056967	28977	C	T	0,998674	2021-05-29	Greece
ORF1ab_903_V	ORF1ab	903	ERR6056968	2973	C	T	0,190531	2021-05-31	Greece
ORF1ab_1088_NA	ORF1ab	1088	ERR6056968	3529	T	+A	0,0748503	2021-05-31	Greece
ORF1ab_1196_V	ORF1ab	1196	ERR6056968	3852	A	T	0,999532	2021-05-31	Greece
ORF1ab_2511_N	ORF1ab	2511	ERR6056968	7798	G	T	0,999261	2021-05-31	Greece
ORF1ab_2936_I	ORF1ab	2936	ERR6056968	9072	C	T	0,999686	2021-05-31	Greece
ORF1ab_3209_V	ORF1ab	3209	ERR6056968	9891	C	T	0,997826	2021-05-31	Greece
ORF1ab_3284_I	ORF1ab	3284	ERR6056968	10116	C	T	0,998855	2021-05-31	Greece
ORF1ab_3674_NA	ORF1ab	3674	ERR6056968	11287	G	-TCTGGTTTT	0,918049	2021-05-31	Greece
ORF1ab_314_L	ORF1ab	314	ERR6056968	14408	C	T	0,99903	2021-05-31	Greece
ORF1ab_1391_L	ORF1ab	1391	ERR6056968	17639	C	T	0,767693	2021-05-31	Greece
ORF1ab_2371_M	ORF1ab	2371	ERR6056968	20578	G	A	0,999415	2021-05-31	Greece
ORF1ab_2513_S	ORF1ab	2513	ERR6056968	21004	G	T	1	2021-05-31	Greece
S_95_I	S	95	ERR6056968	21846	C	T	1	2021-05-31	Greece
S_143_NA	S	143	ERR6056968	21990	T	-TTA	0,973881	2021-05-31	Greece
S_484_K	S	484	ERR6056968	23012	G	A	0,999372	2021-05-31	Greece
S_614_G	S	614	ERR6056968	23403	A	G	0,998675	2021-05-31	Greece
S_681_H	S	681	ERR6056968	23604	C	A	0,998693	2021-05-31	Greece
S_796_H	S	796	ERR6056968	23948	G	C	0,999495	2021-05-31	Greece
M_82_T	M	82	ERR6056968	26767	T	C	0,999818	2021-05-31	Greece
ORF7b_44_NA	ORF7b	44	ERR6056968	27886	A	-AACGAACATGAAATT	0,87346	2021-05-31	Greece
ORF8_106_*	ORF8	106	ERR6056968	28209	G	T	0,999538	2021-05-31	Greece
N_203_K	N	203	ERR6056968	28881	G	A	0,99953	2021-05-31	Greece
N_204_R	N	204	ERR6056968	28883	G	C	0,999215	2021-05-31	Greece
N_208_NA	N	208	ERR6056968	28895	G	-CTA	0,984812	2021-05-31	Greece
N_234_I	N	234	ERR6056968	28975	G	T	0,999605	2021-05-31	Greece
ORF1ab_1001_I	ORF1ab	1001	ERR6056969	3267	C	T	0,998897	2021-05-31	Greece
ORF1ab_1088_NA	ORF1ab	1088	ERR6056969	3529	T	+A	0,0752688	2021-05-31	Greece
ORF1ab_1708_D	ORF1ab	1708	ERR6056969	5388	C	A	1	2021-05-31	Greece
ORF1ab_1788_M	ORF1ab	1788	ERR6056969	5628	C	T	0,998016	2021-05-31	Greece
ORF1ab_2230_T	ORF1ab	2230	ERR6056969	6954	T	C	1	2021-05-31	Greece
ORF1ab_3353_R	ORF1ab	3353	ERR6056969	10323	A	G	0,999491	2021-05-31	Greece
ORF1ab_3674_NA	ORF1ab	3674	ERR6056969	11287	G	-TCTGGTTTT	0,928684	2021-05-31	Greece
ORF1ab_3753_V	ORF1ab	3753	ERR6056969	11522	T	G	0,998807	2021-05-31	Greece
ORF1ab_314_L	ORF1ab	314	ERR6056969	14408	C	T	1	2021-05-31	Greece
S_68_NA	S	68	ERR6056969	21764	A	-TACATG	0,955056	2021-05-31	Greece
S_143_NA	S	143	ERR6056969	21990	T	-TTA	0,959821	2021-05-31	Greece
S_501_Y	S	501	ERR6056969	23063	A	T	0,999693	2021-05-31	Greece
S_570_D	S	570	ERR6056969	23271	C	A	0,999653	2021-05-31	Greece
S_614_G	S	614	ERR6056969	23403	A	G	0,999264	2021-05-31	Greece
S_681_H	S	681	ERR6056969	23604	C	A	1	2021-05-31	Greece
S_716_I	S	716	ERR6056969	23709	C	T	0,998718	2021-05-31	Greece
S_982_A	S	982	ERR6056969	24506	T	G	0,99967	2021-05-31	Greece
S_1118_H	S	1118	ERR6056969	24914	G	C	0,999123	2021-05-31	Greece
ORF8_27_*	ORF8	27	ERR6056969	27972	C	T	1	2021-05-31	Greece
ORF8_52_I	ORF8	52	ERR6056969	28048	G	T	1	2021-05-31	Greece
ORF8_73_C	ORF8	73	ERR6056969	28111	A	G	0,999194	2021-05-31	Greece
N_3_H	N	3	ERR6056969	28280	G	C	1	2021-05-31	Greece
N_3_V	N	3	ERR6056969	28281	A	T	0,9986	2021-05-31	Greece
N_3_E	N	3	ERR6056969	28282	T	A	0,99965	2021-05-31	Greece
N_203_K	N	203	ERR6056969	28881	G	A	0,999785	2021-05-31	Greece
N_204_R	N	204	ERR6056969	28883	G	C	0,999592	2021-05-31	Greece
N_235_F	N	235	ERR6056969	28977	C	T	0,998695	2021-05-31	Greece
N_270_L	N	270	ERR6056969	29081	G	T	1	2021-05-31	Greece
ORF1ab_1001_I	ORF1ab	1001	ERR6056971	3267	C	T	0,997534	2021-05-29	Greece
ORF1ab_1088_NA	ORF1ab	1088	ERR6056971	3529	T	+A	0,0617042	2021-05-29	Greece
ORF1ab_1708_D	ORF1ab	1708	ERR6056971	5388	C	A	0,999355	2021-05-29	Greece
ORF1ab_2230_T	ORF1ab	2230	ERR6056971	6954	T	C	1	2021-05-29	Greece
ORF1ab_3060_F	ORF1ab	3060	ERR6056971	9443	C	T	0,999393	2021-05-29	Greece
ORF1ab_3674_NA	ORF1ab	3674	ERR6056971	11287	G	-TCTGGTTTT	0,92374	2021-05-29	Greece
ORF1ab_3677_L	ORF1ab	3677	ERR6056971	11296	T	G	1	2021-05-29	Greece
ORF1ab_314_L	ORF1ab	314	ERR6056971	14408	C	T	0,999577	2021-05-29	Greece
ORF1ab_418_NA	ORF1ab	418	ERR6056971	14720	G	+T	0,0522102	2021-05-29	Greece
ORF1ab_1087_Y	ORF1ab	1087	ERR6056971	16726	C	T	1	2021-05-29	Greece
S_68_NA	S	68	ERR6056971	21764	A	-TACATG	0,949742	2021-05-29	Greece
S_143_NA	S	143	ERR6056971	21990	T	-TTA	0,958153	2021-05-29	Greece
S_501_Y	S	501	ERR6056971	23063	A	T	0,999575	2021-05-29	Greece
S_570_D	S	570	ERR6056971	23271	C	A	0,999359	2021-05-29	Greece
S_614_G	S	614	ERR6056971	23403	A	G	0,999683	2021-05-29	Greece
S_681_H	S	681	ERR6056971	23604	C	A	0,99855	2021-05-29	Greece
S_716_I	S	716	ERR6056971	23709	C	T	1	2021-05-29	Greece
S_982_A	S	982	ERR6056971	24506	T	G	0,999498	2021-05-29	Greece
S_1118_H	S	1118	ERR6056971	24914	G	C	0,999019	2021-05-29	Greece
ORF8_27_*	ORF8	27	ERR6056971	27972	C	T	1	2021-05-29	Greece
ORF8_52_I	ORF8	52	ERR6056971	28048	G	T	1	2021-05-29	Greece
ORF8_68_*	ORF8	68	ERR6056971	28095	A	T	0,849271	2021-05-29	Greece
ORF8_73_C	ORF8	73	ERR6056971	28111	A	G	0,999643	2021-05-29	Greece
N_3_H	N	3	ERR6056971	28280	G	C	0,999271	2021-05-29	Greece
N_3_V	N	3	ERR6056971	28281	A	T	0,999443	2021-05-29	Greece
N_3_E	N	3	ERR6056971	28282	T	A	0,999256	2021-05-29	Greece
N_203_K	N	203	ERR6056971	28881	G	A	0,999429	2021-05-29	Greece
N_204_R	N	204	ERR6056971	28883	G	C	0,999729	2021-05-29	Greece
N_204_A	N	204	ERR6056971	28884	G	C	0,999659	2021-05-29	Greece
N_235_F	N	235	ERR6056971	28977	C	T	0,99821	2021-05-29	Greece
ORF1ab_353_S	ORF1ab	353	ERR6056973	1322	G	A	1	2021-05-30	Greece
ORF1ab_1001_I	ORF1ab	1001	ERR6056973	3267	C	T	0,999157	2021-05-30	Greece
ORF1ab_1088_NA	ORF1ab	1088	ERR6056973	3529	T	+A	0,0775862	2021-05-30	Greece
ORF1ab_1708_D	ORF1ab	1708	ERR6056973	5388	C	A	1	2021-05-30	Greece
ORF1ab_2230_T	ORF1ab	2230	ERR6056973	6954	T	C	1	2021-05-30	Greece
ORF1ab_3674_NA	ORF1ab	3674	ERR6056973	11287	G	-TCTGGTTTT	0,923022	2021-05-30	Greece
ORF1ab_3753_V	ORF1ab	3753	ERR6056973	11522	T	G	0,998753	2021-05-30	Greece
ORF1ab_314_L	ORF1ab	314	ERR6056973	14408	C	T	0,999331	2021-05-30	Greece
S_68_NA	S	68	ERR6056973	21764	A	-TACATG	0,981481	2021-05-30	Greece
S_143_NA	S	143	ERR6056973	21990	T	-TTA	0,972477	2021-05-30	Greece
S_501_Y	S	501	ERR6056973	23063	A	T	0,998991	2021-05-30	Greece
S_570_D	S	570	ERR6056973	23271	C	A	0,997358	2021-05-30	Greece
S_614_G	S	614	ERR6056973	23403	A	G	1	2021-05-30	Greece
S_681_H	S	681	ERR6056973	23604	C	A	1	2021-05-30	Greece
S_716_I	S	716	ERR6056973	23709	C	T	1	2021-05-30	Greece
S_982_A	S	982	ERR6056973	24506	T	G	1	2021-05-30	Greece
S_1118_H	S	1118	ERR6056973	24914	G	C	0,998309	2021-05-30	Greece
ORF6_13_D	ORF6	13	ERR6056973	27240	G	T	0,996025	2021-05-30	Greece
ORF8_27_*	ORF8	27	ERR6056973	27972	C	T	1	2021-05-30	Greece
ORF8_52_I	ORF8	52	ERR6056973	28048	G	T	1	2021-05-30	Greece
ORF8_73_C	ORF8	73	ERR6056973	28111	A	G	0,999696	2021-05-30	Greece
N_3_H	N	3	ERR6056973	28280	G	C	1	2021-05-30	Greece
N_3_V	N	3	ERR6056973	28281	A	T	0,999348	2021-05-30	Greece
N_3_E	N	3	ERR6056973	28282	T	A	0,99957	2021-05-30	Greece
N_63_Y	N	63	ERR6056973	28460	G	T	0,209564	2021-05-30	Greece
N_203_K	N	203	ERR6056973	28881	G	A	0,999777	2021-05-30	Greece
N_204_R	N	204	ERR6056973	28883	G	C	0,999786	2021-05-30	Greece
N_235_F	N	235	ERR6056973	28977	C	T	0,995956	2021-05-30	Greece
ORF1ab_85_NA	ORF1ab	85	ERR6056975	518	A	-TGGTTG	0,124616	2021-05-31	Greece
ORF1ab_541_V	ORF1ab	541	ERR6056975	1887	C	T	0,983434	2021-05-31	Greece
ORF1ab_1001_I	ORF1ab	1001	ERR6056975	3267	C	T	0,997578	2021-05-31	Greece
ORF1ab_1088_NA	ORF1ab	1088	ERR6056975	3529	T	+A	0,198198	2021-05-31	Greece
ORF1ab_1429_I	ORF1ab	1429	ERR6056975	4551	C	T	1	2021-05-31	Greece
ORF1ab_1708_D	ORF1ab	1708	ERR6056975	5388	C	A	1	2021-05-31	Greece
ORF1ab_2230_T	ORF1ab	2230	ERR6056975	6954	T	C	0,998519	2021-05-31	Greece
ORF1ab_3674_NA	ORF1ab	3674	ERR6056975	11287	G	-TCTGGTTTT	0,915653	2021-05-31	Greece
ORF1ab_3753_V	ORF1ab	3753	ERR6056975	11522	T	G	0,999025	2021-05-31	Greece
ORF1ab_4049_V	ORF1ab	4049	ERR6056975	12410	A	G	0,999078	2021-05-31	Greece
ORF1ab_314_L	ORF1ab	314	ERR6056975	14408	C	T	0,999318	2021-05-31	Greece
ORF1ab_2673_I	ORF1ab	2673	ERR6056975	21485	G	T	0,997482	2021-05-31	Greece
S_501_Y	S	501	ERR6056975	23063	A	T	0,998375	2021-05-31	Greece
S_570_D	S	570	ERR6056975	23271	C	A	0,9997	2021-05-31	Greece
S_614_G	S	614	ERR6056975	23403	A	G	0,999415	2021-05-31	Greece
S_681_H	S	681	ERR6056975	23604	C	A	1	2021-05-31	Greece
S_716_I	S	716	ERR6056975	23709	C	T	0,99435	2021-05-31	Greece
S_982_A	S	982	ERR6056975	24506	T	G	0,999124	2021-05-31	Greece
S_1118_H	S	1118	ERR6056975	24914	G	C	0,998476	2021-05-31	Greece
ORF8_73_C	ORF8	73	ERR6056975	28111	A	G	0,99959	2021-05-31	Greece
N_3_H	N	3	ERR6056975	28280	G	C	0,999775	2021-05-31	Greece
N_3_V	N	3	ERR6056975	28281	A	T	1	2021-05-31	Greece
N_3_E	N	3	ERR6056975	28282	T	A	0,999771	2021-05-31	Greece
N_203_K	N	203	ERR6056975	28881	G	A	0,99956	2021-05-31	Greece
N_204_R	N	204	ERR6056975	28883	G	C	1	2021-05-31	Greece
N_235_F	N	235	ERR6056975	28977	C	T	0,998377	2021-05-31	Greece
ORF1ab_1001_I	ORF1ab	1001	ERR6056976	3267	C	T	0,997886	2021-06-02	Greece
ORF1ab_1088_NA	ORF1ab	1088	ERR6056976	3529	T	+A	0,138728	2021-06-02	Greece
ORF1ab_1708_D	ORF1ab	1708	ERR6056976	5388	C	A	0,999459	2021-06-02	Greece
ORF1ab_2230_T	ORF1ab	2230	ERR6056976	6954	T	C	0,998492	2021-06-02	Greece
ORF1ab_2779_M	ORF1ab	2779	ERR6056976	8600	G	A	0,994118	2021-06-02	Greece
ORF1ab_3674_NA	ORF1ab	3674	ERR6056976	11287	G	-TCTGGTTTT	0,929971	2021-06-02	Greece
ORF1ab_314_L	ORF1ab	314	ERR6056976	14408	C	T	0,999691	2021-06-02	Greece
S_501_Y	S	501	ERR6056976	23063	A	T	0,999642	2021-06-02	Greece
S_570_D	S	570	ERR6056976	23271	C	A	0,998041	2021-06-02	Greece
S_614_G	S	614	ERR6056976	23403	A	G	0,99967	2021-06-02	Greece
S_627_H	S	627	ERR6056976	23441	G	C	0,998996	2021-06-02	Greece
S_681_H	S	681	ERR6056976	23604	C	A	1	2021-06-02	Greece
S_716_I	S	716	ERR6056976	23709	C	T	0,997375	2021-06-02	Greece
S_939_F	S	939	ERR6056976	24378	C	T	0,99923	2021-06-02	Greece
S_982_A	S	982	ERR6056976	24506	T	G	0,999673	2021-06-02	Greece
S_1118_H	S	1118	ERR6056976	24914	G	C	0,997912	2021-06-02	Greece
ORF8_73_C	ORF8	73	ERR6056976	28111	A	G	0,999292	2021-06-02	Greece
N_3_H	N	3	ERR6056976	28280	G	C	1	2021-06-02	Greece
N_3_V	N	3	ERR6056976	28281	A	T	1	2021-06-02	Greece
N_3_E	N	3	ERR6056976	28282	T	A	0,998816	2021-06-02	Greece
N_156_S	N	156	ERR6056976	28739	G	T	0,999641	2021-06-02	Greece
N_203_K	N	203	ERR6056976	28881	G	A	0,999512	2021-06-02	Greece
N_204_R	N	204	ERR6056976	28883	G	C	0,999541	2021-06-02	Greece
N_235_F	N	235	ERR6056976	28977	C	T	0,997949	2021-06-02	Greece
ORF1ab_866_I	ORF1ab	866	ERR6056977	2862	C	T	0,998653	2021-06-02	Greece
ORF1ab_1001_I	ORF1ab	1001	ERR6056977	3267	C	T	0,997932	2021-06-02	Greece
ORF1ab_1088_NA	ORF1ab	1088	ERR6056977	3529	T	+A	0,142857	2021-06-02	Greece
ORF1ab_1708_D	ORF1ab	1708	ERR6056977	5388	C	A	1	2021-06-02	Greece
ORF1ab_1769_I	ORF1ab	1769	ERR6056977	5572	G	T	0,998442	2021-06-02	Greece
ORF1ab_2230_T	ORF1ab	2230	ERR6056977	6954	T	C	0,995253	2021-06-02	Greece
ORF1ab_3674_NA	ORF1ab	3674	ERR6056977	11287	G	-TCTGGTTTT	0,926864	2021-06-02	Greece
ORF1ab_314_L	ORF1ab	314	ERR6056977	14408	C	T	0,998786	2021-06-02	Greece
S_68_NA	S	68	ERR6056977	21764	A	-TACATG	0,885714	2021-06-02	Greece
S_501_Y	S	501	ERR6056977	23063	A	T	1	2021-06-02	Greece
S_570_D	S	570	ERR6056977	23271	C	A	0,999468	2021-06-02	Greece
S_614_G	S	614	ERR6056977	23403	A	G	0,997552	2021-06-02	Greece
S_681_H	S	681	ERR6056977	23604	C	A	1	2021-06-02	Greece
S_716_I	S	716	ERR6056977	23709	C	T	1	2021-06-02	Greece
S_982_A	S	982	ERR6056977	24506	T	G	1	2021-06-02	Greece
S_1118_H	S	1118	ERR6056977	24914	G	C	0,998992	2021-06-02	Greece
ORF8_27_*	ORF8	27	ERR6056977	27972	C	T	1	2021-06-02	Greece
ORF8_52_I	ORF8	52	ERR6056977	28048	G	T	1	2021-06-02	Greece
ORF8_73_C	ORF8	73	ERR6056977	28111	A	G	0,999865	2021-06-02	Greece
N_3_H	N	3	ERR6056977	28280	G	C	0,999794	2021-06-02	Greece
N_3_V	N	3	ERR6056977	28281	A	T	0,999368	2021-06-02	Greece
N_3_E	N	3	ERR6056977	28282	T	A	0,999582	2021-06-02	Greece
N_203_K	N	203	ERR6056977	28881	G	A	0,999356	2021-06-02	Greece
N_204_R	N	204	ERR6056977	28883	G	C	0,999596	2021-06-02	Greece
N_235_F	N	235	ERR6056977	28977	C	T	0,998569	2021-06-02	Greece
N_236_V	N	236	ERR6056977	28980	G	T	0,996479	2021-06-02	Greece
ORF1ab_866_I	ORF1ab	866	ERR6056978	2862	C	T	1	2021-06-02	Greece
ORF1ab_1001_I	ORF1ab	1001	ERR6056978	3267	C	T	0,999099	2021-06-02	Greece
ORF1ab_1088_NA	ORF1ab	1088	ERR6056978	3529	T	+A	0,0643275	2021-06-02	Greece
ORF1ab_1708_D	ORF1ab	1708	ERR6056978	5388	C	A	1	2021-06-02	Greece
ORF1ab_1769_I	ORF1ab	1769	ERR6056978	5572	G	T	0,996594	2021-06-02	Greece
ORF1ab_2230_T	ORF1ab	2230	ERR6056978	6954	T	C	0,999208	2021-06-02	Greece
ORF1ab_3674_NA	ORF1ab	3674	ERR6056978	11287	G	-TCTGGTTTT	0,923529	2021-06-02	Greece
ORF1ab_314_L	ORF1ab	314	ERR6056978	14408	C	T	0,999581	2021-06-02	Greece
S_68_NA	S	68	ERR6056978	21764	A	-TACATG	0,909639	2021-06-02	Greece
S_82_H	S	82	ERR6056978	21807	C	A	1	2021-06-02	Greece
S_143_NA	S	143	ERR6056978	21990	T	-TTA	0,952381	2021-06-02	Greece
S_501_Y	S	501	ERR6056978	23063	A	T	1	2021-06-02	Greece
S_570_D	S	570	ERR6056978	23271	C	A	0,998743	2021-06-02	Greece
S_614_G	S	614	ERR6056978	23403	A	G	1	2021-06-02	Greece
S_681_H	S	681	ERR6056978	23604	C	A	1	2021-06-02	Greece
S_716_I	S	716	ERR6056978	23709	C	T	1	2021-06-02	Greece
S_982_A	S	982	ERR6056978	24506	T	G	0,999154	2021-06-02	Greece
S_1118_H	S	1118	ERR6056978	24914	G	C	0,998932	2021-06-02	Greece
ORF3a_165_F	ORF3a	165	ERR6056978	25886	C	T	1	2021-06-02	Greece
ORF8_27_*	ORF8	27	ERR6056978	27972	C	T	1	2021-06-02	Greece
ORF8_52_I	ORF8	52	ERR6056978	28048	G	T	1	2021-06-02	Greece
ORF8_73_C	ORF8	73	ERR6056978	28111	A	G	0,99929	2021-06-02	Greece
N_3_H	N	3	ERR6056978	28280	G	C	0,999623	2021-06-02	Greece
N_3_V	N	3	ERR6056978	28281	A	T	0,999616	2021-06-02	Greece
N_3_E	N	3	ERR6056978	28282	T	A	0,999619	2021-06-02	Greece
N_203_K	N	203	ERR6056978	28881	G	A	0,999686	2021-06-02	Greece
N_204_R	N	204	ERR6056978	28883	G	C	0,999403	2021-06-02	Greece
N_235_F	N	235	ERR6056978	28977	C	T	0,999175	2021-06-02	Greece
N_236_V	N	236	ERR6056978	28980	G	T	0,999716	2021-06-02	Greece
ORF1ab_1001_I	ORF1ab	1001	ERR6056979	3267	C	T	0,996691	2021-06-03	Greece
ORF1ab_1088_NA	ORF1ab	1088	ERR6056979	3529	T	+A	0,0866426	2021-06-03	Greece
ORF1ab_1708_D	ORF1ab	1708	ERR6056979	5388	C	A	0,99943	2021-06-03	Greece
ORF1ab_2230_T	ORF1ab	2230	ERR6056979	6954	T	C	0,998852	2021-06-03	Greece
ORF1ab_3674_NA	ORF1ab	3674	ERR6056979	11287	G	-TCTGGTTTT	0,901359	2021-06-03	Greece
ORF1ab_3753_V	ORF1ab	3753	ERR6056979	11522	T	G	0,9982	2021-06-03	Greece
ORF1ab_314_L	ORF1ab	314	ERR6056979	14408	C	T	0,999804	2021-06-03	Greece
S_68_NA	S	68	ERR6056979	21764	A	-TACATG	0,95283	2021-06-03	Greece
S_143_NA	S	143	ERR6056979	21990	T	-TTA	0,965217	2021-06-03	Greece
S_501_Y	S	501	ERR6056979	23063	A	T	0,999742	2021-06-03	Greece
S_570_D	S	570	ERR6056979	23271	C	A	0,998363	2021-06-03	Greece
S_614_G	S	614	ERR6056979	23403	A	G	0,999629	2021-06-03	Greece
S_681_H	S	681	ERR6056979	23604	C	A	1	2021-06-03	Greece
S_716_I	S	716	ERR6056979	23709	C	T	1	2021-06-03	Greece
S_982_A	S	982	ERR6056979	24506	T	G	0,99932	2021-06-03	Greece
S_1118_H	S	1118	ERR6056979	24914	G	C	0,998773	2021-06-03	Greece
ORF8_27_*	ORF8	27	ERR6056979	27972	C	T	1	2021-06-03	Greece
ORF8_52_I	ORF8	52	ERR6056979	28048	G	T	1	2021-06-03	Greece
ORF8_65_V	ORF8	65	ERR6056979	28087	C	T	0,0518519	2021-06-03	Greece
ORF8_73_C	ORF8	73	ERR6056979	28111	A	G	0,999902	2021-06-03	Greece
N_3_H	N	3	ERR6056979	28280	G	C	0,99922	2021-06-03	Greece
N_3_V	N	3	ERR6056979	28281	A	T	0,999349	2021-06-03	Greece
N_3_E	N	3	ERR6056979	28282	T	A	1	2021-06-03	Greece
N_203_K	N	203	ERR6056979	28881	G	A	0,999693	2021-06-03	Greece
N_204_R	N	204	ERR6056979	28883	G	C	0,999716	2021-06-03	Greece
N_235_F	N	235	ERR6056979	28977	C	T	0,997743	2021-06-03	Greece
N_270_L	N	270	ERR6056979	29081	G	T	1	2021-06-03	Greece
ORF1ab_1001_I	ORF1ab	1001	ERR6056980	3267	C	T	0,997275	2021-06-03	Greece
ORF1ab_1708_D	ORF1ab	1708	ERR6056980	5388	C	A	1	2021-06-03	Greece
ORF1ab_2230_T	ORF1ab	2230	ERR6056980	6954	T	C	0,999362	2021-06-03	Greece
ORF1ab_3674_NA	ORF1ab	3674	ERR6056980	11287	G	-TCTGGTTTT	0,925081	2021-06-03	Greece
ORF1ab_3753_V	ORF1ab	3753	ERR6056980	11522	T	G	0,997853	2021-06-03	Greece
ORF1ab_314_L	ORF1ab	314	ERR6056980	14408	C	T	0,9993	2021-06-03	Greece
S_68_NA	S	68	ERR6056980	21764	A	-TACATG	0,966184	2021-06-03	Greece
S_143_NA	S	143	ERR6056980	21990	T	-TTA	0,948718	2021-06-03	Greece
S_501_Y	S	501	ERR6056980	23063	A	T	0,999397	2021-06-03	Greece
S_570_D	S	570	ERR6056980	23271	C	A	0,999308	2021-06-03	Greece
S_614_G	S	614	ERR6056980	23403	A	G	0,999776	2021-06-03	Greece
S_681_H	S	681	ERR6056980	23604	C	A	1	2021-06-03	Greece
S_716_I	S	716	ERR6056980	23709	C	T	0,999431	2021-06-03	Greece
S_982_A	S	982	ERR6056980	24506	T	G	0,999616	2021-06-03	Greece
S_1118_H	S	1118	ERR6056980	24914	G	C	0,997938	2021-06-03	Greece
ORF8_27_*	ORF8	27	ERR6056980	27972	C	T	1	2021-06-03	Greece
ORF8_52_I	ORF8	52	ERR6056980	28048	G	T	1	2021-06-03	Greece
ORF8_73_C	ORF8	73	ERR6056980	28111	A	G	0,99985	2021-06-03	Greece
N_3_H	N	3	ERR6056980	28280	G	C	0,999297	2021-06-03	Greece
N_3_V	N	3	ERR6056980	28281	A	T	0,99952	2021-06-03	Greece
N_3_E	N	3	ERR6056980	28282	T	A	0,999761	2021-06-03	Greece
N_203_K	N	203	ERR6056980	28881	G	A	0,99961	2021-06-03	Greece
N_204_R	N	204	ERR6056980	28883	G	C	0,998872	2021-06-03	Greece
N_235_F	N	235	ERR6056980	28977	C	T	0,999025	2021-06-03	Greece
ORF1ab_708_I	ORF1ab	708	ERR6056981	2388	C	T	0,0526316	2021-06-02	Greece
ORF1ab_723_T	ORF1ab	723	ERR6056981	2432	T	A	1	2021-06-02	Greece
ORF1ab_1001_I	ORF1ab	1001	ERR6056981	3267	C	T	0,998363	2021-06-02	Greece
ORF1ab_1088_NA	ORF1ab	1088	ERR6056981	3529	T	+A	0,0614525	2021-06-02	Greece
ORF1ab_1708_D	ORF1ab	1708	ERR6056981	5388	C	A	0,998958	2021-06-02	Greece
ORF1ab_2230_T	ORF1ab	2230	ERR6056981	6954	T	C	1	2021-06-02	Greece
ORF1ab_3674_NA	ORF1ab	3674	ERR6056981	11287	G	-TCTGGTTTT	0,92026	2021-06-02	Greece
ORF1ab_3753_V	ORF1ab	3753	ERR6056981	11522	T	G	0,998119	2021-06-02	Greece
ORF1ab_314_L	ORF1ab	314	ERR6056981	14408	C	T	1	2021-06-02	Greece
ORF1ab_2048_I	ORF1ab	2048	ERR6056981	19610	C	T	0,999821	2021-06-02	Greece
S_68_NA	S	68	ERR6056981	21764	A	-TACATG	0,972477	2021-06-02	Greece
S_501_Y	S	501	ERR6056981	23063	A	T	0,999254	2021-06-02	Greece
S_570_D	S	570	ERR6056981	23271	C	A	0,995945	2021-06-02	Greece
S_614_G	S	614	ERR6056981	23403	A	G	1	2021-06-02	Greece
S_681_H	S	681	ERR6056981	23604	C	A	1	2021-06-02	Greece
S_716_I	S	716	ERR6056981	23709	C	T	1	2021-06-02	Greece
S_982_A	S	982	ERR6056981	24506	T	G	1	2021-06-02	Greece
S_1118_H	S	1118	ERR6056981	24914	G	C	0,999324	2021-06-02	Greece
ORF3a_131_L	ORF3a	131	ERR6056981	25784	G	T	1	2021-06-02	Greece
ORF8_52_I	ORF8	52	ERR6056981	28048	G	T	1	2021-06-02	Greece
ORF8_73_C	ORF8	73	ERR6056981	28111	A	G	0,999518	2021-06-02	Greece
N_3_H	N	3	ERR6056981	28280	G	C	1	2021-06-02	Greece
N_3_V	N	3	ERR6056981	28281	A	T	1	2021-06-02	Greece
N_3_E	N	3	ERR6056981	28282	T	A	0,999155	2021-06-02	Greece
N_203_K	N	203	ERR6056981	28881	G	A	1	2021-06-02	Greece
N_204_R	N	204	ERR6056981	28883	G	C	0,999476	2021-06-02	Greece
N_235_F	N	235	ERR6056981	28977	C	T	0,996103	2021-06-02	Greece
ORF1ab_1001_I	ORF1ab	1001	ERR6056982	3267	C	T	0,996539	2021-06-01	Greece
ORF1ab_1088_NA	ORF1ab	1088	ERR6056982	3529	T	+A	0,103093	2021-06-01	Greece
ORF1ab_1242_N	ORF1ab	1242	ERR6056982	3990	C	A	0,997692	2021-06-01	Greece
ORF1ab_1708_D	ORF1ab	1708	ERR6056982	5388	C	A	0,999691	2021-06-01	Greece
ORF1ab_2230_T	ORF1ab	2230	ERR6056982	6954	T	C	0,998137	2021-06-01	Greece
ORF1ab_3674_NA	ORF1ab	3674	ERR6056982	11287	G	-TCTGGTTTT	0,919477	2021-06-01	Greece
ORF1ab_3753_V	ORF1ab	3753	ERR6056982	11522	T	G	0,999161	2021-06-01	Greece
ORF1ab_314_L	ORF1ab	314	ERR6056982	14408	C	T	0,999052	2021-06-01	Greece
S_68_NA	S	68	ERR6056982	21764	A	-TACATG	0,935644	2021-06-01	Greece
S_143_NA	S	143	ERR6056982	21990	T	-TTA	0,979695	2021-06-01	Greece
S_501_Y	S	501	ERR6056982	23063	A	T	0,999566	2021-06-01	Greece
S_570_D	S	570	ERR6056982	23271	C	A	0,999554	2021-06-01	Greece
S_614_G	S	614	ERR6056982	23403	A	G	0,999535	2021-06-01	Greece
S_681_H	S	681	ERR6056982	23604	C	A	1	2021-06-01	Greece
S_716_I	S	716	ERR6056982	23709	C	T	1	2021-06-01	Greece
S_982_A	S	982	ERR6056982	24506	T	G	1	2021-06-01	Greece
S_1118_H	S	1118	ERR6056982	24914	G	C	0,998714	2021-06-01	Greece
ORF8_27_*	ORF8	27	ERR6056982	27972	C	T	1	2021-06-01	Greece
ORF8_52_I	ORF8	52	ERR6056982	28048	G	T	1	2021-06-01	Greece
ORF8_73_C	ORF8	73	ERR6056982	28111	A	G	0,999381	2021-06-01	Greece
N_3_H	N	3	ERR6056982	28280	G	C	0,999807	2021-06-01	Greece
N_3_V	N	3	ERR6056982	28281	A	T	0,999803	2021-06-01	Greece
N_3_E	N	3	ERR6056982	28282	T	A	0,999411	2021-06-01	Greece
N_203_K	N	203	ERR6056982	28881	G	A	0,999675	2021-06-01	Greece
N_204_R	N	204	ERR6056982	28883	G	C	0,999545	2021-06-01	Greece
N_235_F	N	235	ERR6056982	28977	C	T	0,999115	2021-06-01	Greece
ORF1ab_1001_I	ORF1ab	1001	ERR6056983	3267	C	T	0,998936	2021-06-01	Greece
ORF1ab_1708_D	ORF1ab	1708	ERR6056983	5388	C	A	1	2021-06-01	Greece
ORF1ab_2230_T	ORF1ab	2230	ERR6056983	6954	T	C	0,999518	2021-06-01	Greece
ORF1ab_2900_L	ORF1ab	2900	ERR6056983	8964	C	T	0,999305	2021-06-01	Greece
ORF1ab_3674_NA	ORF1ab	3674	ERR6056983	11287	G	-TCTGGTTTT	0,91796	2021-06-01	Greece
ORF1ab_3753_V	ORF1ab	3753	ERR6056983	11522	T	G	0,998496	2021-06-01	Greece
ORF1ab_314_L	ORF1ab	314	ERR6056983	14408	C	T	0,999643	2021-06-01	Greece
ORF1ab_1023_G	ORF1ab	1023	ERR6056983	16534	A	G	0,123853	2021-06-01	Greece
S_68_NA	S	68	ERR6056983	21764	A	-TACATG	0,924765	2021-06-01	Greece
S_143_NA	S	143	ERR6056983	21990	T	-TTA	0,957143	2021-06-01	Greece
S_501_Y	S	501	ERR6056983	23063	A	T	0,99941	2021-06-01	Greece
S_570_D	S	570	ERR6056983	23271	C	A	0,999047	2021-06-01	Greece
S_614_G	S	614	ERR6056983	23403	A	G	0,999689	2021-06-01	Greece
S_681_H	S	681	ERR6056983	23604	C	A	1	2021-06-01	Greece
S_716_I	S	716	ERR6056983	23709	C	T	0,99904	2021-06-01	Greece
S_982_A	S	982	ERR6056983	24506	T	G	0,999461	2021-06-01	Greece
S_1118_H	S	1118	ERR6056983	24914	G	C	0,998223	2021-06-01	Greece
ORF8_27_*	ORF8	27	ERR6056983	27972	C	T	1	2021-06-01	Greece
ORF8_52_I	ORF8	52	ERR6056983	28048	G	T	1	2021-06-01	Greece
ORF8_73_C	ORF8	73	ERR6056983	28111	A	G	0,999612	2021-06-01	Greece
N_3_H	N	3	ERR6056983	28280	G	C	0,999702	2021-06-01	Greece
N_3_V	N	3	ERR6056983	28281	A	T	0,999694	2021-06-01	Greece
N_3_E	N	3	ERR6056983	28282	T	A	0,999093	2021-06-01	Greece
N_203_K	N	203	ERR6056983	28881	G	A	0,999277	2021-06-01	Greece
N_204_R	N	204	ERR6056983	28883	G	C	0,999135	2021-06-01	Greece
N_235_F	N	235	ERR6056983	28977	C	T	0,999007	2021-06-01	Greece
ORF1ab_1001_I	ORF1ab	1001	ERR6056984	3267	C	T	0,998838	2021-05-31	Greece
ORF1ab_1667_V	ORF1ab	1667	ERR6056984	5264	A	G	0,999624	2021-05-31	Greece
ORF1ab_1708_D	ORF1ab	1708	ERR6056984	5388	C	A	0,999287	2021-05-31	Greece
ORF1ab_2230_T	ORF1ab	2230	ERR6056984	6954	T	C	1	2021-05-31	Greece
ORF1ab_3674_NA	ORF1ab	3674	ERR6056984	11287	G	-TCTGGTTTT	0,93223	2021-05-31	Greece
ORF1ab_314_L	ORF1ab	314	ERR6056984	14408	C	T	0,997944	2021-05-31	Greece
S_3_NA	S	3	ERR6056984	21569	G	+T	0,0842895	2021-05-31	Greece
S_5_F	S	5	ERR6056984	21575	C	T	0,999839	2021-05-31	Greece
S_68_NA	S	68	ERR6056984	21764	A	-TACATG	0,959016	2021-05-31	Greece
S_143_NA	S	143	ERR6056984	21990	T	-TTA	0,928375	2021-05-31	Greece
S_501_Y	S	501	ERR6056984	23063	A	T	0,998473	2021-05-31	Greece
S_570_D	S	570	ERR6056984	23271	C	A	0,998806	2021-05-31	Greece
S_614_G	S	614	ERR6056984	23403	A	G	0,99853	2021-05-31	Greece
S_681_H	S	681	ERR6056984	23604	C	A	1	2021-05-31	Greece
S_716_I	S	716	ERR6056984	23709	C	T	0,999271	2021-05-31	Greece
S_883_I	S	883	ERR6056984	24210	C	T	0,963311	2021-05-31	Greece
S_982_A	S	982	ERR6056984	24506	T	G	0,999245	2021-05-31	Greece
S_1118_H	S	1118	ERR6056984	24914	G	C	0,999255	2021-05-31	Greece
ORF8_27_*	ORF8	27	ERR6056984	27972	C	T	1	2021-05-31	Greece
ORF8_52_I	ORF8	52	ERR6056984	28048	G	T	1	2021-05-31	Greece
ORF8_73_C	ORF8	73	ERR6056984	28111	A	G	1	2021-05-31	Greece
N_3_H	N	3	ERR6056984	28280	G	C	0,999687	2021-05-31	Greece
N_3_V	N	3	ERR6056984	28281	A	T	1	2021-05-31	Greece
N_3_E	N	3	ERR6056984	28282	T	A	0,99872	2021-05-31	Greece
N_156_S	N	156	ERR6056984	28739	G	T	0,999801	2021-05-31	Greece
N_203_K	N	203	ERR6056984	28881	G	A	0,999407	2021-05-31	Greece
N_204_R	N	204	ERR6056984	28883	G	C	0,998875	2021-05-31	Greece
N_235_F	N	235	ERR6056984	28977	C	T	0,999098	2021-05-31	Greece
ORF1ab_1001_I	ORF1ab	1001	ERR6056986	3267	C	T	0,999097	2021-05-31	Greece
ORF1ab_1667_V	ORF1ab	1667	ERR6056986	5264	A	G	0,999679	2021-05-31	Greece
ORF1ab_1708_D	ORF1ab	1708	ERR6056986	5388	C	A	0,999547	2021-05-31	Greece
ORF1ab_2230_T	ORF1ab	2230	ERR6056986	6954	T	C	0,999403	2021-05-31	Greece
ORF1ab_3674_NA	ORF1ab	3674	ERR6056986	11287	G	-TCTGGTTTT	0,928054	2021-05-31	Greece
ORF1ab_314_L	ORF1ab	314	ERR6056986	14408	C	T	0,99944	2021-05-31	Greece
S_3_NA	S	3	ERR6056986	21569	G	+T	0,0877684	2021-05-31	Greece
S_5_F	S	5	ERR6056986	21575	C	T	0,999058	2021-05-31	Greece
S_68_NA	S	68	ERR6056986	21764	A	-TACATG	0,944495	2021-05-31	Greece
S_143_NA	S	143	ERR6056986	21990	T	-TTA	0,939869	2021-05-31	Greece
S_501_Y	S	501	ERR6056986	23063	A	T	0,999505	2021-05-31	Greece
S_570_D	S	570	ERR6056986	23271	C	A	0,998925	2021-05-31	Greece
S_614_G	S	614	ERR6056986	23403	A	G	0,999821	2021-05-31	Greece
S_681_H	S	681	ERR6056986	23604	C	A	0,998272	2021-05-31	Greece
S_716_I	S	716	ERR6056986	23709	C	T	0,999555	2021-05-31	Greece
S_982_A	S	982	ERR6056986	24506	T	G	0,999417	2021-05-31	Greece
S_1118_H	S	1118	ERR6056986	24914	G	C	0,998425	2021-05-31	Greece
ORF8_27_*	ORF8	27	ERR6056986	27972	C	T	0,999007	2021-05-31	Greece
ORF8_52_I	ORF8	52	ERR6056986	28048	G	T	0,999158	2021-05-31	Greece
ORF8_73_C	ORF8	73	ERR6056986	28111	A	G	0,999785	2021-05-31	Greece
N_3_H	N	3	ERR6056986	28280	G	C	0,999655	2021-05-31	Greece
N_3_V	N	3	ERR6056986	28281	A	T	0,99947	2021-05-31	Greece
N_3_E	N	3	ERR6056986	28282	T	A	0,99965	2021-05-31	Greece
N_156_S	N	156	ERR6056986	28739	G	T	0,999709	2021-05-31	Greece
N_203_K	N	203	ERR6056986	28881	G	A	0,999752	2021-05-31	Greece
N_204_R	N	204	ERR6056986	28883	G	C	0,999766	2021-05-31	Greece
N_235_F	N	235	ERR6056986	28977	C	T	0,99841	2021-05-31	Greece
ORF1ab_1001_I	ORF1ab	1001	ERR6056987	3267	C	T	0,999173	2021-05-31	Greece
ORF1ab_1088_NA	ORF1ab	1088	ERR6056987	3529	T	+A	0,0811966	2021-05-31	Greece
ORF1ab_1558_I	ORF1ab	1558	ERR6056987	4938	C	T	0,114894	2021-05-31	Greece
ORF1ab_1708_D	ORF1ab	1708	ERR6056987	5388	C	A	0,999442	2021-05-31	Greece
ORF1ab_1769_I	ORF1ab	1769	ERR6056987	5572	G	T	0,99933	2021-05-31	Greece
ORF1ab_2230_T	ORF1ab	2230	ERR6056987	6954	T	C	1	2021-05-31	Greece
ORF1ab_3674_NA	ORF1ab	3674	ERR6056987	11287	G	-TCTGGTTTT	0,916022	2021-05-31	Greece
ORF1ab_314_L	ORF1ab	314	ERR6056987	14408	C	T	0,999025	2021-05-31	Greece
ORF1ab_1248_F	ORF1ab	1248	ERR6056987	17211	G	T	1	2021-05-31	Greece
S_68_NA	S	68	ERR6056987	21764	A	-TACATG	0,932615	2021-05-31	Greece
S_82_H	S	82	ERR6056987	21807	C	A	1	2021-05-31	Greece
S_143_NA	S	143	ERR6056987	21990	T	-TTA	0,953988	2021-05-31	Greece
S_501_Y	S	501	ERR6056987	23063	A	T	0,999502	2021-05-31	Greece
S_570_D	S	570	ERR6056987	23271	C	A	0,998604	2021-05-31	Greece
S_614_G	S	614	ERR6056987	23403	A	G	0,999755	2021-05-31	Greece
S_681_H	S	681	ERR6056987	23604	C	A	0,997947	2021-05-31	Greece
S_716_I	S	716	ERR6056987	23709	C	T	1	2021-05-31	Greece
S_982_A	S	982	ERR6056987	24506	T	G	0,999761	2021-05-31	Greece
S_1118_H	S	1118	ERR6056987	24914	G	C	0,998171	2021-05-31	Greece
ORF8_27_*	ORF8	27	ERR6056987	27972	C	T	0,997238	2021-05-31	Greece
ORF8_52_I	ORF8	52	ERR6056987	28048	G	T	1	2021-05-31	Greece
ORF8_73_C	ORF8	73	ERR6056987	28111	A	G	0,99988	2021-05-31	Greece
N_3_H	N	3	ERR6056987	28280	G	C	0,999801	2021-05-31	Greece
N_3_V	N	3	ERR6056987	28281	A	T	0,999595	2021-05-31	Greece
N_3_E	N	3	ERR6056987	28282	T	A	0,999799	2021-05-31	Greece
N_203_K	N	203	ERR6056987	28881	G	A	0,99945	2021-05-31	Greece
N_204_R	N	204	ERR6056987	28883	G	C	0,998797	2021-05-31	Greece
N_235_F	N	235	ERR6056987	28977	C	T	0,997619	2021-05-31	Greece
ORF1ab_1001_I	ORF1ab	1001	ERR6056988	3267	C	T	0,997939	2021-05-30	Greece
ORF1ab_1708_D	ORF1ab	1708	ERR6056988	5388	C	A	0,999581	2021-05-30	Greece
ORF1ab_2230_T	ORF1ab	2230	ERR6056988	6954	T	C	0,999512	2021-05-30	Greece
ORF1ab_3674_NA	ORF1ab	3674	ERR6056988	11287	G	-TCTGGTTTT	0,928211	2021-05-30	Greece
ORF1ab_3677_L	ORF1ab	3677	ERR6056988	11296	T	G	1	2021-05-30	Greece
ORF1ab_284_I	ORF1ab	284	ERR6056988	14318	C	T	0,998799	2021-05-30	Greece
ORF1ab_314_L	ORF1ab	314	ERR6056988	14408	C	T	0,999421	2021-05-30	Greece
S_3_NA	S	3	ERR6056988	21569	G	+T	0,0767402	2021-05-30	Greece
S_5_F	S	5	ERR6056988	21575	C	T	0,997735	2021-05-30	Greece
S_68_NA	S	68	ERR6056988	21764	A	-TACATG	0,940653	2021-05-30	Greece
S_143_NA	S	143	ERR6056988	21990	T	-TTA	0,944954	2021-05-30	Greece
S_501_Y	S	501	ERR6056988	23063	A	T	0,999422	2021-05-30	Greece
S_570_D	S	570	ERR6056988	23271	C	A	0,999188	2021-05-30	Greece
S_614_G	S	614	ERR6056988	23403	A	G	0,999183	2021-05-30	Greece
S_681_H	S	681	ERR6056988	23604	C	A	1	2021-05-30	Greece
S_716_I	S	716	ERR6056988	23709	C	T	0,999324	2021-05-30	Greece
S_982_A	S	982	ERR6056988	24506	T	G	0,99982	2021-05-30	Greece
S_1118_H	S	1118	ERR6056988	24914	G	C	0,998978	2021-05-30	Greece
ORF8_27_*	ORF8	27	ERR6056988	27972	C	T	0,99851	2021-05-30	Greece
ORF8_52_I	ORF8	52	ERR6056988	28048	G	T	1	2021-05-30	Greece
ORF8_73_C	ORF8	73	ERR6056988	28111	A	G	0,999737	2021-05-30	Greece
N_3_H	N	3	ERR6056988	28280	G	C	0,999894	2021-05-30	Greece
N_3_V	N	3	ERR6056988	28281	A	T	0,999566	2021-05-30	Greece
N_3_E	N	3	ERR6056988	28282	T	A	0,999243	2021-05-30	Greece
N_156_S	N	156	ERR6056988	28739	G	T	0,998563	2021-05-30	Greece
N_203_K	N	203	ERR6056988	28881	G	A	0,999774	2021-05-30	Greece
N_204_R	N	204	ERR6056988	28883	G	C	0,999564	2021-05-30	Greece
N_208_V	N	208	ERR6056988	28896	C	T	0,997937	2021-05-30	Greece
N_235_F	N	235	ERR6056988	28977	C	T	0,998139	2021-05-30	Greece
ORF1ab_446_NA	ORF1ab	446	ERR6056989	1601	C	-TTA	0,997357	2021-05-31	Greece
ORF1ab_1001_I	ORF1ab	1001	ERR6056989	3267	C	T	0,9991	2021-05-31	Greece
ORF1ab_1022_NA	ORF1ab	1022	ERR6056989	3330	C	-TATTGAAGTGAATAGTTT	0,807485	2021-05-31	Greece
ORF1ab_1088_NA	ORF1ab	1088	ERR6056989	3529	T	+A	0,0533579	2021-05-31	Greece
ORF1ab_1708_D	ORF1ab	1708	ERR6056989	5388	C	A	1	2021-05-31	Greece
ORF1ab_2061_F	ORF1ab	2061	ERR6056989	6446	G	T	0,999431	2021-05-31	Greece
ORF1ab_2230_T	ORF1ab	2230	ERR6056989	6954	T	C	0,999142	2021-05-31	Greece
ORF1ab_3674_NA	ORF1ab	3674	ERR6056989	11287	G	-TCTGGTTTT	0,924477	2021-05-31	Greece
ORF1ab_3677_L	ORF1ab	3677	ERR6056989	11296	T	G	1	2021-05-31	Greece
ORF1ab_3753_V	ORF1ab	3753	ERR6056989	11522	T	G	0,998491	2021-05-31	Greece
ORF1ab_314_L	ORF1ab	314	ERR6056989	14408	C	T	0,998994	2021-05-31	Greece
S_68_NA	S	68	ERR6056989	21764	A	-TACATG	0,939353	2021-05-31	Greece
S_143_NA	S	143	ERR6056989	21990	T	-TTA	0,962293	2021-05-31	Greece
S_501_Y	S	501	ERR6056989	23063	A	T	0,999558	2021-05-31	Greece
S_570_D	S	570	ERR6056989	23271	C	A	0,999441	2021-05-31	Greece
S_614_G	S	614	ERR6056989	23403	A	G	0,999661	2021-05-31	Greece
S_681_H	S	681	ERR6056989	23604	C	A	0,999319	2021-05-31	Greece
S_716_I	S	716	ERR6056989	23709	C	T	1	2021-05-31	Greece
S_982_A	S	982	ERR6056989	24506	T	G	0,999355	2021-05-31	Greece
S_1118_H	S	1118	ERR6056989	24914	G	C	0,998474	2021-05-31	Greece
ORF8_27_*	ORF8	27	ERR6056989	27972	C	T	1	2021-05-31	Greece
ORF8_52_I	ORF8	52	ERR6056989	28048	G	T	1	2021-05-31	Greece
ORF8_73_C	ORF8	73	ERR6056989	28111	A	G	0,999855	2021-05-31	Greece
N_3_H	N	3	ERR6056989	28280	G	C	0,999806	2021-05-31	Greece
N_3_V	N	3	ERR6056989	28281	A	T	0,999801	2021-05-31	Greece
N_3_E	N	3	ERR6056989	28282	T	A	0,999308	2021-05-31	Greece
N_203_K	N	203	ERR6056989	28881	G	A	0,99967	2021-05-31	Greece
N_204_R	N	204	ERR6056989	28883	G	C	0,99943	2021-05-31	Greece
N_235_F	N	235	ERR6056989	28977	C	T	0,998165	2021-05-31	Greece
N_270_L	N	270	ERR6056989	29081	G	T	0,999403	2021-05-31	Greece
ORF1ab_446_NA	ORF1ab	446	ERR6056990	1601	C	-TTA	0,997723	2021-05-31	Greece
ORF1ab_1001_I	ORF1ab	1001	ERR6056990	3267	C	T	0,998902	2021-05-31	Greece
ORF1ab_1022_NA	ORF1ab	1022	ERR6056990	3330	C	-TATTGAAGTGAATAGTTT	0,811284	2021-05-31	Greece
ORF1ab_1088_NA	ORF1ab	1088	ERR6056990	3529	T	+A	0,0745968	2021-05-31	Greece
ORF1ab_1708_D	ORF1ab	1708	ERR6056990	5388	C	A	0,999735	2021-05-31	Greece
ORF1ab_2061_F	ORF1ab	2061	ERR6056990	6446	G	T	0,999252	2021-05-31	Greece
ORF1ab_2230_T	ORF1ab	2230	ERR6056990	6954	T	C	0,999558	2021-05-31	Greece
ORF1ab_3674_NA	ORF1ab	3674	ERR6056990	11287	G	-TCTGGTTTT	0,925244	2021-05-31	Greece
ORF1ab_3753_V	ORF1ab	3753	ERR6056990	11522	T	G	0,998642	2021-05-31	Greece
ORF1ab_314_L	ORF1ab	314	ERR6056990	14408	C	T	0,99932	2021-05-31	Greece
S_68_NA	S	68	ERR6056990	21764	A	-TACATG	0,936782	2021-05-31	Greece
S_143_NA	S	143	ERR6056990	21990	T	-TTA	0,952514	2021-05-31	Greece
S_501_Y	S	501	ERR6056990	23063	A	T	0,998971	2021-05-31	Greece
S_570_D	S	570	ERR6056990	23271	C	A	0,999312	2021-05-31	Greece
S_614_G	S	614	ERR6056990	23403	A	G	1	2021-05-31	Greece
S_681_H	S	681	ERR6056990	23604	C	A	1	2021-05-31	Greece
S_716_I	S	716	ERR6056990	23709	C	T	0,998966	2021-05-31	Greece
S_982_A	S	982	ERR6056990	24506	T	G	0,999162	2021-05-31	Greece
S_1118_H	S	1118	ERR6056990	24914	G	C	0,997835	2021-05-31	Greece
ORF7a_93_F	ORF7a	93	ERR6056990	27670	G	T	0,0963983	2021-05-31	Greece
ORF8_27_*	ORF8	27	ERR6056990	27972	C	T	1	2021-05-31	Greece
ORF8_52_I	ORF8	52	ERR6056990	28048	G	T	1	2021-05-31	Greece
ORF8_73_C	ORF8	73	ERR6056990	28111	A	G	0,999251	2021-05-31	Greece
N_3_H	N	3	ERR6056990	28280	G	C	0,999561	2021-05-31	Greece
N_3_V	N	3	ERR6056990	28281	A	T	0,999552	2021-05-31	Greece
N_3_E	N	3	ERR6056990	28282	T	A	0,99985	2021-05-31	Greece
N_203_K	N	203	ERR6056990	28881	G	A	0,99967	2021-05-31	Greece
N_204_R	N	204	ERR6056990	28883	G	C	0,999894	2021-05-31	Greece
N_235_F	N	235	ERR6056990	28977	C	T	0,998601	2021-05-31	Greece
N_270_L	N	270	ERR6056990	29081	G	T	0,999749	2021-05-31	Greece
ORF1ab_1001_I	ORF1ab	1001	ERR6056991	3267	C	T	0,997181	2021-05-31	Greece
ORF1ab_1667_V	ORF1ab	1667	ERR6056991	5264	A	G	0,999529	2021-05-31	Greece
ORF1ab_1708_D	ORF1ab	1708	ERR6056991	5388	C	A	1	2021-05-31	Greece
ORF1ab_2230_T	ORF1ab	2230	ERR6056991	6954	T	C	1	2021-05-31	Greece
ORF1ab_3674_NA	ORF1ab	3674	ERR6056991	11287	G	-TCTGGTTTT	0,93387	2021-05-31	Greece
ORF1ab_314_L	ORF1ab	314	ERR6056991	14408	C	T	0,999703	2021-05-31	Greece
S_3_NA	S	3	ERR6056991	21569	G	+T	0,0876623	2021-05-31	Greece
S_5_F	S	5	ERR6056991	21575	C	T	0,999609	2021-05-31	Greece
S_68_NA	S	68	ERR6056991	21764	A	-TACATG	0,99061	2021-05-31	Greece
S_143_NA	S	143	ERR6056991	21990	T	-TTA	0,929348	2021-05-31	Greece
S_501_Y	S	501	ERR6056991	23063	A	T	0,999368	2021-05-31	Greece
S_570_D	S	570	ERR6056991	23271	C	A	0,998462	2021-05-31	Greece
S_614_G	S	614	ERR6056991	23403	A	G	0,9997	2021-05-31	Greece
S_681_H	S	681	ERR6056991	23604	C	A	1	2021-05-31	Greece
S_716_I	S	716	ERR6056991	23709	C	T	1	2021-05-31	Greece
S_982_A	S	982	ERR6056991	24506	T	G	0,999719	2021-05-31	Greece
S_1118_H	S	1118	ERR6056991	24914	G	C	0,997694	2021-05-31	Greece
ORF8_27_*	ORF8	27	ERR6056991	27972	C	T	1	2021-05-31	Greece
ORF8_52_I	ORF8	52	ERR6056991	28048	G	T	1	2021-05-31	Greece
ORF8_73_C	ORF8	73	ERR6056991	28111	A	G	0,999596	2021-05-31	Greece
N_3_H	N	3	ERR6056991	28280	G	C	1	2021-05-31	Greece
N_3_V	N	3	ERR6056991	28281	A	T	0,999016	2021-05-31	Greece
N_3_E	N	3	ERR6056991	28282	T	A	0,999754	2021-05-31	Greece
N_156_S	N	156	ERR6056991	28739	G	T	0,999452	2021-05-31	Greece
N_203_K	N	203	ERR6056991	28881	G	A	0,999822	2021-05-31	Greece
N_204_R	N	204	ERR6056991	28883	G	C	0,999485	2021-05-31	Greece
N_235_F	N	235	ERR6056991	28977	C	T	0,998553	2021-05-31	Greece
ORF1ab_1001_I	ORF1ab	1001	ERR6056992	3267	C	T	0,998511	2021-05-31	Greece
ORF1ab_1708_D	ORF1ab	1708	ERR6056992	5388	C	A	0,999544	2021-05-31	Greece
ORF1ab_2230_T	ORF1ab	2230	ERR6056992	6954	T	C	0,999699	2021-05-31	Greece
ORF1ab_2900_L	ORF1ab	2900	ERR6056992	8964	C	T	0,999788	2021-05-31	Greece
ORF1ab_3674_NA	ORF1ab	3674	ERR6056992	11287	G	-TCTGGTTTT	0,92499	2021-05-31	Greece
ORF1ab_3753_V	ORF1ab	3753	ERR6056992	11522	T	G	0,998405	2021-05-31	Greece
ORF1ab_314_L	ORF1ab	314	ERR6056992	14408	C	T	0,999588	2021-05-31	Greece
S_68_NA	S	68	ERR6056992	21764	A	-TACATG	0,948515	2021-05-31	Greece
S_143_NA	S	143	ERR6056992	21990	T	-TTA	0,932584	2021-05-31	Greece
S_501_Y	S	501	ERR6056992	23063	A	T	0,999808	2021-05-31	Greece
S_570_D	S	570	ERR6056992	23271	C	A	0,999189	2021-05-31	Greece
S_614_G	S	614	ERR6056992	23403	A	G	0,99918	2021-05-31	Greece
S_681_H	S	681	ERR6056992	23604	C	A	1	2021-05-31	Greece
S_716_I	S	716	ERR6056992	23709	C	T	1	2021-05-31	Greece
S_982_A	S	982	ERR6056992	24506	T	G	0,999647	2021-05-31	Greece
S_1118_H	S	1118	ERR6056992	24914	G	C	0,998592	2021-05-31	Greece
ORF8_27_*	ORF8	27	ERR6056992	27972	C	T	1	2021-05-31	Greece
ORF8_52_I	ORF8	52	ERR6056992	28048	G	T	0,998912	2021-05-31	Greece
ORF8_73_C	ORF8	73	ERR6056992	28111	A	G	0,999628	2021-05-31	Greece
N_3_H	N	3	ERR6056992	28280	G	C	1	2021-05-31	Greece
N_3_V	N	3	ERR6056992	28281	A	T	0,999817	2021-05-31	Greece
N_3_E	N	3	ERR6056992	28282	T	A	0,999639	2021-05-31	Greece
N_203_K	N	203	ERR6056992	28881	G	A	0,999435	2021-05-31	Greece
N_204_R	N	204	ERR6056992	28883	G	C	0,999785	2021-05-31	Greece
N_235_F	N	235	ERR6056992	28977	C	T	0,999172	2021-05-31	Greece
ORF1ab_1001_I	ORF1ab	1001	ERR6056994	3267	C	T	0,998536	2021-06-02	Greece
ORF1ab_1088_NA	ORF1ab	1088	ERR6056994	3529	T	+A	0,421053	2021-06-02	Greece
ORF1ab_1564_D	ORF1ab	1564	ERR6056994	4957	A	C	0,878981	2021-06-02	Greece
ORF1ab_1666_C	ORF1ab	1666	ERR6056994	5262	C	G	0,101194	2021-06-02	Greece
ORF1ab_1708_D	ORF1ab	1708	ERR6056994	5388	C	A	0,999413	2021-06-02	Greece
ORF1ab_2230_T	ORF1ab	2230	ERR6056994	6954	T	C	1	2021-06-02	Greece
ORF1ab_3674_NA	ORF1ab	3674	ERR6056994	11287	G	-TCTGGTTTT	0,903539	2021-06-02	Greece
ORF1ab_284_I	ORF1ab	284	ERR6056994	14318	C	T	0,1147	2021-06-02	Greece
ORF1ab_314_L	ORF1ab	314	ERR6056994	14408	C	T	0,999549	2021-06-02	Greece
ORF1ab_1727_L	ORF1ab	1727	ERR6056994	18647	C	T	0,8368	2021-06-02	Greece
S_5_F	S	5	ERR6056994	21575	C	T	0,0781753	2021-06-02	Greece
S_143_NA	S	143	ERR6056994	21990	T	-TTA	0,974359	2021-06-02	Greece
S_361_S	S	361	ERR6056994	22643	T	A	0,0841424	2021-06-02	Greece
S_361_S	S	361	ERR6056994	22644	G	C	0,0872375	2021-06-02	Greece
S_361_*	S	361	ERR6056994	22645	T	A	0,0837438	2021-06-02	Greece
S_501_Y	S	501	ERR6056994	23063	A	T	0,999675	2021-06-02	Greece
S_570_D	S	570	ERR6056994	23271	C	A	0,996806	2021-06-02	Greece
S_614_G	S	614	ERR6056994	23403	A	G	0,999789	2021-06-02	Greece
S_681_H	S	681	ERR6056994	23604	C	A	1	2021-06-02	Greece
S_716_I	S	716	ERR6056994	23709	C	T	0,977528	2021-06-02	Greece
S_982_A	S	982	ERR6056994	24506	T	G	0,999059	2021-06-02	Greece
S_1118_H	S	1118	ERR6056994	24914	G	C	0,99105	2021-06-02	Greece
ORF3a_40_L	ORF3a	40	ERR6056994	25511	C	T	0,868812	2021-06-02	Greece
ORF8_27_*	ORF8	27	ERR6056994	27972	C	T	1	2021-06-02	Greece
ORF8_52_I	ORF8	52	ERR6056994	28048	G	T	1	2021-06-02	Greece
ORF8_68_*	ORF8	68	ERR6056994	28095	A	T	0,620853	2021-06-02	Greece
ORF8_73_C	ORF8	73	ERR6056994	28111	A	G	0,999605	2021-06-02	Greece
N_3_H	N	3	ERR6056994	28280	G	C	0,999778	2021-06-02	Greece
N_3_V	N	3	ERR6056994	28281	A	T	0,999547	2021-06-02	Greece
N_3_E	N	3	ERR6056994	28282	T	A	0,99593	2021-06-02	Greece
N_156_S	N	156	ERR6056994	28739	G	T	0,0595711	2021-06-02	Greece
N_203_K	N	203	ERR6056994	28881	G	A	0,999376	2021-06-02	Greece
N_204_R	N	204	ERR6056994	28883	G	C	0,999802	2021-06-02	Greece
N_204_A	N	204	ERR6056994	28884	G	C	0,930695	2021-06-02	Greece
N_208_V	N	208	ERR6056994	28896	C	T	0,0654619	2021-06-02	Greece
N_235_F	N	235	ERR6056994	28977	C	T	0,998612	2021-06-02	Greece
ORF1ab_1001_I	ORF1ab	1001	ERR6056997	3267	C	T	0,997909	2021-06-03	Greece
ORF1ab_1088_NA	ORF1ab	1088	ERR6056997	3529	T	+A	0,0622837	2021-06-03	Greece
ORF1ab_1708_D	ORF1ab	1708	ERR6056997	5388	C	A	0,999672	2021-06-03	Greece
ORF1ab_2230_T	ORF1ab	2230	ERR6056997	6954	T	C	1	2021-06-03	Greece
ORF1ab_2614_V	ORF1ab	2614	ERR6056997	8106	C	T	0,999287	2021-06-03	Greece
ORF1ab_3220_V	ORF1ab	3220	ERR6056997	9924	C	T	0,996822	2021-06-03	Greece
ORF1ab_3674_NA	ORF1ab	3674	ERR6056997	11287	G	-TCTGGTTTT	0,917036	2021-06-03	Greece
ORF1ab_3829_F	ORF1ab	3829	ERR6056997	11750	C	T	0,991453	2021-06-03	Greece
ORF1ab_314_L	ORF1ab	314	ERR6056997	14408	C	T	0,999298	2021-06-03	Greece
ORF1ab_914_V	ORF1ab	914	ERR6056997	16208	C	T	0,983425	2021-06-03	Greece
S_68_NA	S	68	ERR6056997	21764	A	-TACATG	0,912409	2021-06-03	Greece
S_143_NA	S	143	ERR6056997	21990	T	-TTA	0,960526	2021-06-03	Greece
S_501_Y	S	501	ERR6056997	23063	A	T	0,999481	2021-06-03	Greece
S_570_D	S	570	ERR6056997	23271	C	A	0,999245	2021-06-03	Greece
S_572_I	S	572	ERR6056997	23277	C	T	0,999791	2021-06-03	Greece
S_614_G	S	614	ERR6056997	23403	A	G	0,999231	2021-06-03	Greece
S_681_H	S	681	ERR6056997	23604	C	A	1	2021-06-03	Greece
S_716_I	S	716	ERR6056997	23709	C	T	1	2021-06-03	Greece
S_982_A	S	982	ERR6056997	24506	T	G	0,999662	2021-06-03	Greece
S_1118_H	S	1118	ERR6056997	24914	G	C	0,99797	2021-06-03	Greece
ORF8_27_*	ORF8	27	ERR6056997	27972	C	T	1	2021-06-03	Greece
ORF8_52_I	ORF8	52	ERR6056997	28048	G	T	0,988506	2021-06-03	Greece
ORF8_73_C	ORF8	73	ERR6056997	28111	A	G	0,999601	2021-06-03	Greece
N_3_H	N	3	ERR6056997	28280	G	C	0,999475	2021-06-03	Greece
N_3_V	N	3	ERR6056997	28281	A	T	0,99964	2021-06-03	Greece
N_3_E	N	3	ERR6056997	28282	T	A	0,99875	2021-06-03	Greece
N_203_K	N	203	ERR6056997	28881	G	A	0,999418	2021-06-03	Greece
N_204_R	N	204	ERR6056997	28883	G	C	0,999081	2021-06-03	Greece
N_235_F	N	235	ERR6056997	28977	C	T	0,997558	2021-06-03	Greece
ORF1ab_866_I	ORF1ab	866	ERR6056998	2862	C	T	0,99914	2021-06-03	Greece
ORF1ab_1001_I	ORF1ab	1001	ERR6056998	3267	C	T	0,999335	2021-06-03	Greece
ORF1ab_1708_D	ORF1ab	1708	ERR6056998	5388	C	A	0,998962	2021-06-03	Greece
ORF1ab_1769_I	ORF1ab	1769	ERR6056998	5572	G	T	0,997661	2021-06-03	Greece
ORF1ab_2230_T	ORF1ab	2230	ERR6056998	6954	T	C	0,999591	2021-06-03	Greece
ORF1ab_3674_NA	ORF1ab	3674	ERR6056998	11287	G	-TCTGGTTTT	0,922388	2021-06-03	Greece
ORF1ab_3677_L	ORF1ab	3677	ERR6056998	11296	T	G	1	2021-06-03	Greece
ORF1ab_4161_I	ORF1ab	4161	ERR6056998	12747	C	T	0,999278	2021-06-03	Greece
ORF1ab_314_L	ORF1ab	314	ERR6056998	14408	C	T	0,999226	2021-06-03	Greece
S_26_S	S	26	ERR6056998	21638	C	T	0,13239	2021-06-03	Greece
S_68_NA	S	68	ERR6056998	21764	A	-TACATG	0,934189	2021-06-03	Greece
S_82_H	S	82	ERR6056998	21807	C	A	1	2021-06-03	Greece
S_143_NA	S	143	ERR6056998	21990	T	-TTA	0,950758	2021-06-03	Greece
S_501_Y	S	501	ERR6056998	23063	A	T	0,999528	2021-06-03	Greece
S_570_D	S	570	ERR6056998	23271	C	A	0,998828	2021-06-03	Greece
S_614_G	S	614	ERR6056998	23403	A	G	0,999499	2021-06-03	Greece
S_681_H	S	681	ERR6056998	23604	C	A	1	2021-06-03	Greece
S_716_I	S	716	ERR6056998	23709	C	T	1	2021-06-03	Greece
S_982_A	S	982	ERR6056998	24506	T	G	0,999402	2021-06-03	Greece
S_1118_H	S	1118	ERR6056998	24914	G	C	0,999216	2021-06-03	Greece
ORF3a_165_F	ORF3a	165	ERR6056998	25886	C	T	0,999169	2021-06-03	Greece
ORF8_27_*	ORF8	27	ERR6056998	27972	C	T	1	2021-06-03	Greece
ORF8_52_I	ORF8	52	ERR6056998	28048	G	T	0,998881	2021-06-03	Greece
ORF8_73_C	ORF8	73	ERR6056998	28111	A	G	0,999601	2021-06-03	Greece
N_3_H	N	3	ERR6056998	28280	G	C	0,999568	2021-06-03	Greece
N_3_V	N	3	ERR6056998	28281	A	T	0,999853	2021-06-03	Greece
N_3_E	N	3	ERR6056998	28282	T	A	0,99941	2021-06-03	Greece
N_203_K	N	203	ERR6056998	28881	G	A	0,99968	2021-06-03	Greece
N_204_R	N	204	ERR6056998	28883	G	C	0,999173	2021-06-03	Greece
N_235_F	N	235	ERR6056998	28977	C	T	0,999448	2021-06-03	Greece
N_236_V	N	236	ERR6056998	28980	G	T	0,999713	2021-06-03	Greece
ORF1ab_1001_I	ORF1ab	1001	ERR6056999	3267	C	T	0,998613	2021-06-03	Greece
ORF1ab_1708_D	ORF1ab	1708	ERR6056999	5388	C	A	0,999267	2021-06-03	Greece
ORF1ab_2230_T	ORF1ab	2230	ERR6056999	6954	T	C	0,998523	2021-06-03	Greece
ORF1ab_3353_R	ORF1ab	3353	ERR6056999	10323	A	G	1	2021-06-03	Greece
ORF1ab_3674_NA	ORF1ab	3674	ERR6056999	11287	G	-TCTGGTTTT	0,925475	2021-06-03	Greece
ORF1ab_3753_V	ORF1ab	3753	ERR6056999	11522	T	G	0,999306	2021-06-03	Greece
ORF1ab_314_L	ORF1ab	314	ERR6056999	14408	C	T	0,999039	2021-06-03	Greece
S_68_NA	S	68	ERR6056999	21764	A	-TACATG	0,970732	2021-06-03	Greece
S_143_NA	S	143	ERR6056999	21990	T	-TTA	0,941909	2021-06-03	Greece
S_501_Y	S	501	ERR6056999	23063	A	T	1	2021-06-03	Greece
S_570_D	S	570	ERR6056999	23271	C	A	0,999214	2021-06-03	Greece
S_614_G	S	614	ERR6056999	23403	A	G	0,999813	2021-06-03	Greece
S_681_H	S	681	ERR6056999	23604	C	A	0,998282	2021-06-03	Greece
S_716_I	S	716	ERR6056999	23709	C	T	1	2021-06-03	Greece
S_982_A	S	982	ERR6056999	24506	T	G	0,999299	2021-06-03	Greece
S_1118_H	S	1118	ERR6056999	24914	G	C	0,998865	2021-06-03	Greece
ORF3a_262_S	ORF3a	262	ERR6056999	26176	C	T	1	2021-06-03	Greece
ORF3a_273_L	ORF3a	273	ERR6056999	26209	G	T	0,996021	2021-06-03	Greece
ORF8_27_*	ORF8	27	ERR6056999	27972	C	T	1	2021-06-03	Greece
ORF8_52_I	ORF8	52	ERR6056999	28048	G	T	1	2021-06-03	Greece
ORF8_73_C	ORF8	73	ERR6056999	28111	A	G	0,999744	2021-06-03	Greece
N_3_H	N	3	ERR6056999	28280	G	C	0,999652	2021-06-03	Greece
N_3_V	N	3	ERR6056999	28281	A	T	0,999466	2021-06-03	Greece
N_3_E	N	3	ERR6056999	28282	T	A	0,999822	2021-06-03	Greece
N_203_K	N	203	ERR6056999	28881	G	A	0,998832	2021-06-03	Greece
N_204_R	N	204	ERR6056999	28883	G	C	0,99978	2021-06-03	Greece
N_235_F	N	235	ERR6056999	28977	C	T	0,998597	2021-06-03	Greece
N_270_L	N	270	ERR6056999	29081	G	T	0,999766	2021-06-03	Greece
ORF1ab_1001_I	ORF1ab	1001	ERR6057000	3267	C	T	0,997556	2021-06-03	Greece
ORF1ab_1088_NA	ORF1ab	1088	ERR6057000	3529	T	+A	0,0632911	2021-06-03	Greece
ORF1ab_1708_D	ORF1ab	1708	ERR6057000	5388	C	A	0,999369	2021-06-03	Greece
ORF1ab_2230_T	ORF1ab	2230	ERR6057000	6954	T	C	1	2021-06-03	Greece
ORF1ab_3209_V	ORF1ab	3209	ERR6057000	9891	C	T	0,998937	2021-06-03	Greece
ORF1ab_3674_NA	ORF1ab	3674	ERR6057000	11287	G	-TCTGGTTTT	0,921268	2021-06-03	Greece
ORF1ab_314_L	ORF1ab	314	ERR6057000	14408	C	T	0,999291	2021-06-03	Greece
ORF1ab_2336_I	ORF1ab	2336	ERR6057000	20474	C	T	0,99	2021-06-03	Greece
S_68_NA	S	68	ERR6057000	21764	A	-TACATG	0,942568	2021-06-03	Greece
S_143_NA	S	143	ERR6057000	21990	T	-TTA	0,930348	2021-06-03	Greece
S_361_S	S	361	ERR6057000	22643	T	A	0,0514706	2021-06-03	Greece
S_361_S	S	361	ERR6057000	22644	G	C	0,0532319	2021-06-03	Greece
S_361_*	S	361	ERR6057000	22645	T	A	0,0509091	2021-06-03	Greece
S_501_Y	S	501	ERR6057000	23063	A	T	0,999765	2021-06-03	Greece
S_570_D	S	570	ERR6057000	23271	C	A	0,998916	2021-06-03	Greece
S_614_G	S	614	ERR6057000	23403	A	G	0,999112	2021-06-03	Greece
S_681_H	S	681	ERR6057000	23604	C	A	1	2021-06-03	Greece
S_716_I	S	716	ERR6057000	23709	C	T	1	2021-06-03	Greece
S_982_A	S	982	ERR6057000	24506	T	G	1	2021-06-03	Greece
S_1118_H	S	1118	ERR6057000	24914	G	C	0,998767	2021-06-03	Greece
ORF8_27_*	ORF8	27	ERR6057000	27972	C	T	1	2021-06-03	Greece
ORF8_52_I	ORF8	52	ERR6057000	28048	G	T	1	2021-06-03	Greece
ORF8_73_C	ORF8	73	ERR6057000	28111	A	G	0,999848	2021-06-03	Greece
N_3_H	N	3	ERR6057000	28280	G	C	0,999629	2021-06-03	Greece
N_3_V	N	3	ERR6057000	28281	A	T	1	2021-06-03	Greece
N_3_E	N	3	ERR6057000	28282	T	A	0,9995	2021-06-03	Greece
N_203_K	N	203	ERR6057000	28881	G	A	0,999251	2021-06-03	Greece
N_204_R	N	204	ERR6057000	28883	G	C	0,999475	2021-06-03	Greece
N_235_F	N	235	ERR6057000	28977	C	T	0,998499	2021-06-03	Greece
N_237_R	N	237	ERR6057000	28983	A	G	0,0720371	2021-06-03	Greece
N_366_I	N	366	ERR6057000	29370	C	T	0,997326	2021-06-03	Greece
ORF1ab_1001_I	ORF1ab	1001	ERR6057001	3267	C	T	0,997779	2021-06-03	Greece
ORF1ab_1088_NA	ORF1ab	1088	ERR6057001	3529	T	+A	0,0658228	2021-06-03	Greece
ORF1ab_1564_D	ORF1ab	1564	ERR6057001	4957	A	C	0,991247	2021-06-03	Greece
ORF1ab_1666_C	ORF1ab	1666	ERR6057001	5262	C	G	0,107338	2021-06-03	Greece
ORF1ab_1708_D	ORF1ab	1708	ERR6057001	5388	C	A	0,998949	2021-06-03	Greece
ORF1ab_2230_T	ORF1ab	2230	ERR6057001	6954	T	C	0,998494	2021-06-03	Greece
ORF1ab_3674_NA	ORF1ab	3674	ERR6057001	11287	G	-TCTGGTTTT	0,919046	2021-06-03	Greece
ORF1ab_314_L	ORF1ab	314	ERR6057001	14408	C	T	0,999014	2021-06-03	Greece
ORF1ab_1727_L	ORF1ab	1727	ERR6057001	18647	C	T	0,999731	2021-06-03	Greece
S_68_NA	S	68	ERR6057001	21764	A	-TACATG	0,920696	2021-06-03	Greece
S_143_NA	S	143	ERR6057001	21990	T	-TTA	0,957647	2021-06-03	Greece
S_501_Y	S	501	ERR6057001	23063	A	T	0,998966	2021-06-03	Greece
S_570_D	S	570	ERR6057001	23271	C	A	0,998673	2021-06-03	Greece
S_614_G	S	614	ERR6057001	23403	A	G	0,999343	2021-06-03	Greece
S_681_H	S	681	ERR6057001	23604	C	A	1	2021-06-03	Greece
S_716_I	S	716	ERR6057001	23709	C	T	1	2021-06-03	Greece
S_982_A	S	982	ERR6057001	24506	T	G	0,999094	2021-06-03	Greece
S_1118_H	S	1118	ERR6057001	24914	G	C	0,99815	2021-06-03	Greece
ORF3a_40_L	ORF3a	40	ERR6057001	25511	C	T	0,999461	2021-06-03	Greece
ORF8_27_*	ORF8	27	ERR6057001	27972	C	T	0,998675	2021-06-03	Greece
ORF8_52_I	ORF8	52	ERR6057001	28048	G	T	1	2021-06-03	Greece
ORF8_68_*	ORF8	68	ERR6057001	28095	A	T	0,848912	2021-06-03	Greece
ORF8_73_C	ORF8	73	ERR6057001	28111	A	G	0,999002	2021-06-03	Greece
N_3_H	N	3	ERR6057001	28280	G	C	0,997564	2021-06-03	Greece
N_3_V	N	3	ERR6057001	28281	A	T	0,999099	2021-06-03	Greece
N_3_E	N	3	ERR6057001	28282	T	A	0,99887	2021-06-03	Greece
N_203_K	N	203	ERR6057001	28881	G	A	0,999369	2021-06-03	Greece
N_204_R	N	204	ERR6057001	28883	G	C	0,99955	2021-06-03	Greece
N_204_A	N	204	ERR6057001	28884	G	C	0,999242	2021-06-03	Greece
N_235_F	N	235	ERR6057001	28977	C	T	0,998663	2021-06-03	Greece
ORF1ab_540_V	ORF1ab	540	ERR6057003	1884	C	T	0,0552639	2021-05-31	Greece
ORF1ab_1001_I	ORF1ab	1001	ERR6057003	3267	C	T	0,998212	2021-05-31	Greece
ORF1ab_1088_NA	ORF1ab	1088	ERR6057003	3529	T	+A	0,10493	2021-05-31	Greece
ORF1ab_1708_D	ORF1ab	1708	ERR6057003	5388	C	A	0,999565	2021-05-31	Greece
ORF1ab_2230_T	ORF1ab	2230	ERR6057003	6954	T	C	0,999422	2021-05-31	Greece
ORF1ab_3674_NA	ORF1ab	3674	ERR6057003	11287	G	-TCTGGTTTT	0,919347	2021-05-31	Greece
ORF1ab_3676_S	ORF1ab	3676	ERR6057003	11291	G	A	0,99359	2021-05-31	Greece
ORF1ab_3677_L	ORF1ab	3677	ERR6057003	11296	T	G	1	2021-05-31	Greece
ORF1ab_3753_V	ORF1ab	3753	ERR6057003	11522	T	G	0,996873	2021-05-31	Greece
ORF1ab_314_L	ORF1ab	314	ERR6057003	14408	C	T	0,998267	2021-05-31	Greece
S_68_NA	S	68	ERR6057003	21764	A	-TACATG	0,928429	2021-05-31	Greece
S_143_NA	S	143	ERR6057003	21990	T	-TTA	0,952328	2021-05-31	Greece
S_501_Y	S	501	ERR6057003	23063	A	T	0,99905	2021-05-31	Greece
S_570_D	S	570	ERR6057003	23271	C	A	0,9991	2021-05-31	Greece
S_614_G	S	614	ERR6057003	23403	A	G	0,999782	2021-05-31	Greece
S_681_H	S	681	ERR6057003	23604	C	A	0,998997	2021-05-31	Greece
S_716_I	S	716	ERR6057003	23709	C	T	0,999629	2021-05-31	Greece
S_982_A	S	982	ERR6057003	24506	T	G	0,999504	2021-05-31	Greece
S_1118_H	S	1118	ERR6057003	24914	G	C	0,998508	2021-05-31	Greece
ORF8_27_*	ORF8	27	ERR6057003	27972	C	T	0,998012	2021-05-31	Greece
ORF8_52_I	ORF8	52	ERR6057003	28048	G	T	0,999445	2021-05-31	Greece
ORF8_73_C	ORF8	73	ERR6057003	28111	A	G	0,999706	2021-05-31	Greece
N_3_H	N	3	ERR6057003	28280	G	C	0,999431	2021-05-31	Greece
N_3_V	N	3	ERR6057003	28281	A	T	0,999619	2021-05-31	Greece
N_3_E	N	3	ERR6057003	28282	T	A	0,999799	2021-05-31	Greece
N_203_K	N	203	ERR6057003	28881	G	A	0,999546	2021-05-31	Greece
N_204_R	N	204	ERR6057003	28883	G	C	0,999595	2021-05-31	Greece
N_235_F	N	235	ERR6057003	28977	C	T	0,997669	2021-05-31	Greece
ORF1ab_1001_I	ORF1ab	1001	ERR6057004	3267	C	T	0,998328	2021-05-31	Greece
ORF1ab_1088_NA	ORF1ab	1088	ERR6057004	3529	T	+A	0,075817	2021-05-31	Greece
ORF1ab_1708_D	ORF1ab	1708	ERR6057004	5388	C	A	0,999416	2021-05-31	Greece
ORF1ab_2230_T	ORF1ab	2230	ERR6057004	6954	T	C	1	2021-05-31	Greece
ORF1ab_3674_NA	ORF1ab	3674	ERR6057004	11287	G	-TCTGGTTTT	0,927205	2021-05-31	Greece
ORF1ab_3677_L	ORF1ab	3677	ERR6057004	11296	T	G	1	2021-05-31	Greece
ORF1ab_314_L	ORF1ab	314	ERR6057004	14408	C	T	0,999391	2021-05-31	Greece
S_16_F	S	16	ERR6057004	21608	G	T	0,999715	2021-05-31	Greece
S_68_NA	S	68	ERR6057004	21764	A	-TACATG	0,926871	2021-05-31	Greece
S_143_NA	S	143	ERR6057004	21990	T	-TTA	0,965049	2021-05-31	Greece
S_501_Y	S	501	ERR6057004	23063	A	T	0,999608	2021-05-31	Greece
S_570_D	S	570	ERR6057004	23271	C	A	0,999093	2021-05-31	Greece
S_614_G	S	614	ERR6057004	23403	A	G	0,999229	2021-05-31	Greece
S_627_H	S	627	ERR6057004	23441	G	C	0,998574	2021-05-31	Greece
S_681_H	S	681	ERR6057004	23604	C	A	0,999238	2021-05-31	Greece
S_716_I	S	716	ERR6057004	23709	C	T	1	2021-05-31	Greece
S_939_F	S	939	ERR6057004	24378	C	T	0,998135	2021-05-31	Greece
S_982_A	S	982	ERR6057004	24506	T	G	0,999414	2021-05-31	Greece
S_1118_H	S	1118	ERR6057004	24914	G	C	0,998857	2021-05-31	Greece
ORF8_27_*	ORF8	27	ERR6057004	27972	C	T	1	2021-05-31	Greece
ORF8_52_I	ORF8	52	ERR6057004	28048	G	T	0,99863	2021-05-31	Greece
ORF8_73_C	ORF8	73	ERR6057004	28111	A	G	0,999531	2021-05-31	Greece
N_3_H	N	3	ERR6057004	28280	G	C	0,999431	2021-05-31	Greece
N_3_V	N	3	ERR6057004	28281	A	T	0,999536	2021-05-31	Greece
N_3_E	N	3	ERR6057004	28282	T	A	0,999423	2021-05-31	Greece
N_156_S	N	156	ERR6057004	28739	G	T	0,999771	2021-05-31	Greece
N_203_K	N	203	ERR6057004	28881	G	A	0,999216	2021-05-31	Greece
N_204_R	N	204	ERR6057004	28883	G	C	0,999159	2021-05-31	Greece
N_205_I	N	205	ERR6057004	28887	C	T	0,997537	2021-05-31	Greece
N_235_F	N	235	ERR6057004	28977	C	T	0,997897	2021-05-31	Greece
ORF1ab_1001_I	ORF1ab	1001	ERR6057005	3267	C	T	0,99815	2021-05-31	Greece
ORF1ab_1088_NA	ORF1ab	1088	ERR6057005	3529	T	+A	0,0502513	2021-05-31	Greece
ORF1ab_1708_D	ORF1ab	1708	ERR6057005	5388	C	A	1	2021-05-31	Greece
ORF1ab_2230_T	ORF1ab	2230	ERR6057005	6954	T	C	1	2021-05-31	Greece
ORF1ab_3674_NA	ORF1ab	3674	ERR6057005	11287	G	-TCTGGTTTT	0,928571	2021-05-31	Greece
ORF1ab_314_L	ORF1ab	314	ERR6057005	14408	C	T	0,998179	2021-05-31	Greece
S_3_NA	S	3	ERR6057005	21569	G	+T	0,100185	2021-05-31	Greece
S_5_F	S	5	ERR6057005	21575	C	T	0,99909	2021-05-31	Greece
S_68_NA	S	68	ERR6057005	21764	A	-TACATG	0,9575	2021-05-31	Greece
S_143_NA	S	143	ERR6057005	21990	T	-TTA	0,965686	2021-05-31	Greece
S_501_Y	S	501	ERR6057005	23063	A	T	0,999391	2021-05-31	Greece
S_570_D	S	570	ERR6057005	23271	C	A	0,999292	2021-05-31	Greece
S_614_G	S	614	ERR6057005	23403	A	G	0,998827	2021-05-31	Greece
S_681_H	S	681	ERR6057005	23604	C	A	0,998919	2021-05-31	Greece
S_716_I	S	716	ERR6057005	23709	C	T	0,999207	2021-05-31	Greece
S_982_A	S	982	ERR6057005	24506	T	G	0,999787	2021-05-31	Greece
S_1118_H	S	1118	ERR6057005	24914	G	C	0,997503	2021-05-31	Greece
ORF8_27_*	ORF8	27	ERR6057005	27972	C	T	1	2021-05-31	Greece
ORF8_52_I	ORF8	52	ERR6057005	28048	G	T	1	2021-05-31	Greece
ORF8_73_C	ORF8	73	ERR6057005	28111	A	G	0,999417	2021-05-31	Greece
N_3_H	N	3	ERR6057005	28280	G	C	0,999552	2021-05-31	Greece
N_3_V	N	3	ERR6057005	28281	A	T	0,998854	2021-05-31	Greece
N_3_E	N	3	ERR6057005	28282	T	A	0,999772	2021-05-31	Greece
N_80_Q	N	80	ERR6057005	28512	C	A	0,99768	2021-05-31	Greece
N_156_S	N	156	ERR6057005	28739	G	T	0,999402	2021-05-31	Greece
N_203_K	N	203	ERR6057005	28881	G	A	0,999511	2021-05-31	Greece
N_204_R	N	204	ERR6057005	28883	G	C	0,999383	2021-05-31	Greece
N_235_F	N	235	ERR6057005	28977	C	T	0,997772	2021-05-31	Greece
ORF1ab_1001_I	ORF1ab	1001	ERR6057006	3267	C	T	0,998673	2021-05-31	Greece
ORF1ab_1088_NA	ORF1ab	1088	ERR6057006	3529	T	+A	0,08	2021-05-31	Greece
ORF1ab_1708_D	ORF1ab	1708	ERR6057006	5388	C	A	0,999665	2021-05-31	Greece
ORF1ab_2230_T	ORF1ab	2230	ERR6057006	6954	T	C	1	2021-05-31	Greece
ORF1ab_2900_L	ORF1ab	2900	ERR6057006	8964	C	T	0,999761	2021-05-31	Greece
ORF1ab_3674_NA	ORF1ab	3674	ERR6057006	11287	G	-TCTGGTTTT	0,892587	2021-05-31	Greece
ORF1ab_3753_V	ORF1ab	3753	ERR6057006	11522	T	G	0,999383	2021-05-31	Greece
ORF1ab_314_L	ORF1ab	314	ERR6057006	14408	C	T	0,999719	2021-05-31	Greece
S_68_NA	S	68	ERR6057006	21764	A	-TACATG	0,961783	2021-05-31	Greece
S_143_NA	S	143	ERR6057006	21990	T	-TTA	0,932099	2021-05-31	Greece
S_361_S	S	361	ERR6057006	22643	T	A	0,0735294	2021-05-31	Greece
S_361_S	S	361	ERR6057006	22644	G	C	0,0622568	2021-05-31	Greece
S_361_*	S	361	ERR6057006	22645	T	A	0,0722433	2021-05-31	Greece
S_501_Y	S	501	ERR6057006	23063	A	T	1	2021-05-31	Greece
S_570_D	S	570	ERR6057006	23271	C	A	0,999758	2021-05-31	Greece
S_614_G	S	614	ERR6057006	23403	A	G	0,999274	2021-05-31	Greece
S_681_H	S	681	ERR6057006	23604	C	A	1	2021-05-31	Greece
S_716_I	S	716	ERR6057006	23709	C	T	1	2021-05-31	Greece
S_982_A	S	982	ERR6057006	24506	T	G	0,99859	2021-05-31	Greece
S_1118_H	S	1118	ERR6057006	24914	G	C	0,997986	2021-05-31	Greece
M_2_S	M	2	ERR6057006	26526	G	T	0,910798	2021-05-31	Greece
ORF8_27_*	ORF8	27	ERR6057006	27972	C	T	1	2021-05-31	Greece
ORF8_52_I	ORF8	52	ERR6057006	28048	G	T	1	2021-05-31	Greece
ORF8_73_C	ORF8	73	ERR6057006	28111	A	G	0,999913	2021-05-31	Greece
N_3_H	N	3	ERR6057006	28280	G	C	0,999891	2021-05-31	Greece
N_3_V	N	3	ERR6057006	28281	A	T	1	2021-05-31	Greece
N_3_E	N	3	ERR6057006	28282	T	A	0,999003	2021-05-31	Greece
N_24_I	N	24	ERR6057006	28344	C	T	0,0718965	2021-05-31	Greece
N_203_K	N	203	ERR6057006	28881	G	A	0,999386	2021-05-31	Greece
N_204_R	N	204	ERR6057006	28883	G	C	0,999762	2021-05-31	Greece
N_235_F	N	235	ERR6057006	28977	C	T	0,998382	2021-05-31	Greece
ORF1ab_1001_I	ORF1ab	1001	ERR6057007	3267	C	T	0,997778	2021-05-31	Greece
ORF1ab_1088_NA	ORF1ab	1088	ERR6057007	3529	T	+A	0,0614035	2021-05-31	Greece
ORF1ab_1708_D	ORF1ab	1708	ERR6057007	5388	C	A	0,999437	2021-05-31	Greece
ORF1ab_2230_T	ORF1ab	2230	ERR6057007	6954	T	C	0,999652	2021-05-31	Greece
ORF1ab_3674_NA	ORF1ab	3674	ERR6057007	11287	G	-TCTGGTTTT	0,925979	2021-05-31	Greece
ORF1ab_3677_L	ORF1ab	3677	ERR6057007	11296	T	G	1	2021-05-31	Greece
ORF1ab_3753_V	ORF1ab	3753	ERR6057007	11522	T	G	0,998003	2021-05-31	Greece
ORF1ab_314_L	ORF1ab	314	ERR6057007	14408	C	T	0,998849	2021-05-31	Greece
S_68_NA	S	68	ERR6057007	21764	A	-TACATG	0,954861	2021-05-31	Greece
S_123_T	S	123	ERR6057007	21929	G	A	1	2021-05-31	Greece
S_143_NA	S	143	ERR6057007	21990	T	-TTA	0,948856	2021-05-31	Greece
S_501_Y	S	501	ERR6057007	23063	A	T	0,999334	2021-05-31	Greece
S_570_D	S	570	ERR6057007	23271	C	A	0,998837	2021-05-31	Greece
S_614_G	S	614	ERR6057007	23403	A	G	0,999621	2021-05-31	Greece
S_681_H	S	681	ERR6057007	23604	C	A	0,999449	2021-05-31	Greece
S_716_I	S	716	ERR6057007	23709	C	T	1	2021-05-31	Greece
S_982_A	S	982	ERR6057007	24506	T	G	0,999392	2021-05-31	Greece
S_1118_H	S	1118	ERR6057007	24914	G	C	0,998132	2021-05-31	Greece
ORF8_27_*	ORF8	27	ERR6057007	27972	C	T	1	2021-05-31	Greece
ORF8_52_I	ORF8	52	ERR6057007	28048	G	T	0,999097	2021-05-31	Greece
ORF8_73_C	ORF8	73	ERR6057007	28111	A	G	0,999631	2021-05-31	Greece
N_3_H	N	3	ERR6057007	28280	G	C	0,999667	2021-05-31	Greece
N_3_V	N	3	ERR6057007	28281	A	T	0,999489	2021-05-31	Greece
N_3_E	N	3	ERR6057007	28282	T	A	0,999409	2021-05-31	Greece
N_203_K	N	203	ERR6057007	28881	G	A	0,999667	2021-05-31	Greece
N_204_R	N	204	ERR6057007	28883	G	C	0,999497	2021-05-31	Greece
N_235_F	N	235	ERR6057007	28977	C	T	0,997981	2021-05-31	Greece
ORF1ab_630_NA	ORF1ab	630	ERR6057008	2154	G	-GCTT	0,0513771	2021-05-31	Greece
ORF1ab_1001_I	ORF1ab	1001	ERR6057008	3267	C	T	0,999113	2021-05-31	Greece
ORF1ab_1088_NA	ORF1ab	1088	ERR6057008	3529	T	+A	0,0978261	2021-05-31	Greece
ORF1ab_1708_D	ORF1ab	1708	ERR6057008	5388	C	A	0,999658	2021-05-31	Greece
ORF1ab_1723_S	ORF1ab	1723	ERR6057008	5432	G	A	0,102564	2021-05-31	Greece
ORF1ab_2230_T	ORF1ab	2230	ERR6057008	6954	T	C	1	2021-05-31	Greece
ORF1ab_2410_T	ORF1ab	2410	ERR6057008	7494	T	C	0,0918836	2021-05-31	Greece
ORF1ab_3348_R	ORF1ab	3348	ERR6057008	10307	T	C	0,102016	2021-05-31	Greece
ORF1ab_3442_S	ORF1ab	3442	ERR6057008	10589	G	A	0,0780142	2021-05-31	Greece
ORF1ab_3623_NA	ORF1ab	3623	ERR6057008	11133	C	-TTTTGCAATGATG	0,0622951	2021-05-31	Greece
ORF1ab_3674_NA	ORF1ab	3674	ERR6057008	11287	G	-TCTGGTTTT	0,904598	2021-05-31	Greece
ORF1ab_4364_I	ORF1ab	4364	ERR6057008	13356	C	T	0,0536127	2021-05-31	Greece
ORF1ab_314_L	ORF1ab	314	ERR6057008	14408	C	T	0,99934	2021-05-31	Greece
ORF1ab_1330_S	ORF1ab	1330	ERR6057008	17455	G	T	0,0500617	2021-05-31	Greece
ORF1ab_1344_H	ORF1ab	1344	ERR6057008	17497	T	C	0,0595974	2021-05-31	Greece
ORF1ab_1785_S	ORF1ab	1785	ERR6057008	18821	G	C	0,0590268	2021-05-31	Greece
ORF1ab_1805_P	ORF1ab	1805	ERR6057008	18880	G	C	0,05568	2021-05-31	Greece
ORF1ab_2172_NA	ORF1ab	2172	ERR6057008	19983	C	+T	0,0861423	2021-05-31	Greece
ORF1ab_2340_N	ORF1ab	2340	ERR6057008	20487	G	T	0,951175	2021-05-31	Greece
ORF1ab_2612_L	ORF1ab	2612	ERR6057008	21302	C	T	1	2021-05-31	Greece
ORF1ab_2613_S	ORF1ab	2613	ERR6057008	21304	C	A	1	2021-05-31	Greece
S_49_Y	S	49	ERR6057008	21707	C	T	0,999681	2021-05-31	Greece
S_68_NA	S	68	ERR6057008	21764	A	-TACATG	0,9375	2021-05-31	Greece
S_143_NA	S	143	ERR6057008	21990	T	-TTA	0,795031	2021-05-31	Greece
S_361_S	S	361	ERR6057008	22643	T	A	0,271429	2021-05-31	Greece
S_361_S	S	361	ERR6057008	22644	G	C	0,290476	2021-05-31	Greece
S_361_*	S	361	ERR6057008	22645	T	A	0,287081	2021-05-31	Greece
S_501_Y	S	501	ERR6057008	23063	A	T	0,99945	2021-05-31	Greece
S_570_D	S	570	ERR6057008	23271	C	A	0,998966	2021-05-31	Greece
S_614_G	S	614	ERR6057008	23403	A	G	1	2021-05-31	Greece
S_821_NA	S	821	ERR6057008	24025	A	-CTT	0,150376	2021-05-31	Greece
S_982_A	S	982	ERR6057008	24506	T	G	0,999072	2021-05-31	Greece
S_1118_H	S	1118	ERR6057008	24914	G	C	0,998462	2021-05-31	Greece
S_1180_NA	S	1180	ERR6057008	25100	C	+A	0,0646876	2021-05-31	Greece
ORF6_55_*	ORF6	55	ERR6057008	27364	G	T	0,999521	2021-05-31	Greece
ORF8_27_*	ORF8	27	ERR6057008	27972	C	T	1	2021-05-31	Greece
ORF8_52_I	ORF8	52	ERR6057008	28048	G	T	1	2021-05-31	Greece
ORF8_73_C	ORF8	73	ERR6057008	28111	A	G	0,999738	2021-05-31	Greece
N_3_H	N	3	ERR6057008	28280	G	C	0,999816	2021-05-31	Greece
N_3_V	N	3	ERR6057008	28281	A	T	0,999685	2021-05-31	Greece
N_3_E	N	3	ERR6057008	28282	T	A	0,999625	2021-05-31	Greece
N_14_L	N	14	ERR6057008	28314	G	T	0,999535	2021-05-31	Greece
N_203_K	N	203	ERR6057008	28881	G	A	0,999725	2021-05-31	Greece
N_204_R	N	204	ERR6057008	28883	G	C	0,999608	2021-05-31	Greece
N_235_F	N	235	ERR6057008	28977	C	T	0,998075	2021-05-31	Greece
ORF1ab_1001_I	ORF1ab	1001	ERR6057009	3267	C	T	0,997999	2021-05-31	Greece
ORF1ab_1088_NA	ORF1ab	1088	ERR6057009	3529	T	+A	0,0738046	2021-05-31	Greece
ORF1ab_1708_D	ORF1ab	1708	ERR6057009	5388	C	A	0,999395	2021-05-31	Greece
ORF1ab_1769_I	ORF1ab	1769	ERR6057009	5572	G	T	0,999788	2021-05-31	Greece
ORF1ab_2230_T	ORF1ab	2230	ERR6057009	6954	T	C	0,998614	2021-05-31	Greece
ORF1ab_3660_L	ORF1ab	3660	ERR6057009	11243	G	T	0,995806	2021-05-31	Greece
ORF1ab_3674_NA	ORF1ab	3674	ERR6057009	11287	G	-TCTGGTTTT	0,886155	2021-05-31	Greece
ORF1ab_3680_NA	ORF1ab	3680	ERR6057009	11305	A	+AACATTAGG	0,083008	2021-05-31	Greece
ORF1ab_314_L	ORF1ab	314	ERR6057009	14408	C	T	0,999567	2021-05-31	Greece
S_68_NA	S	68	ERR6057009	21764	A	-TACATG	0,943368	2021-05-31	Greece
S_82_H	S	82	ERR6057009	21807	C	A	1	2021-05-31	Greece
S_143_NA	S	143	ERR6057009	21990	T	-TTA	0,945848	2021-05-31	Greece
S_501_Y	S	501	ERR6057009	23063	A	T	0,997668	2021-05-31	Greece
S_570_D	S	570	ERR6057009	23271	C	A	0,999388	2021-05-31	Greece
S_614_G	S	614	ERR6057009	23403	A	G	0,99939	2021-05-31	Greece
S_681_H	S	681	ERR6057009	23604	C	A	1	2021-05-31	Greece
S_716_I	S	716	ERR6057009	23709	C	T	0,997792	2021-05-31	Greece
S_982_A	S	982	ERR6057009	24506	T	G	0,99948	2021-05-31	Greece
S_1118_H	S	1118	ERR6057009	24914	G	C	0,998639	2021-05-31	Greece
ORF6_57_L	ORF6	57	ERR6057009	27371	C	T	0,999936	2021-05-31	Greece
ORF8_27_*	ORF8	27	ERR6057009	27972	C	T	0,998569	2021-05-31	Greece
ORF8_52_I	ORF8	52	ERR6057009	28048	G	T	1	2021-05-31	Greece
ORF8_73_C	ORF8	73	ERR6057009	28111	A	G	0,999727	2021-05-31	Greece
N_3_H	N	3	ERR6057009	28280	G	C	0,999803	2021-05-31	Greece
N_3_V	N	3	ERR6057009	28281	A	T	0,999597	2021-05-31	Greece
N_3_E	N	3	ERR6057009	28282	T	A	0,999517	2021-05-31	Greece
N_203_K	N	203	ERR6057009	28881	G	A	0,999656	2021-05-31	Greece
N_204_R	N	204	ERR6057009	28883	G	C	0,999719	2021-05-31	Greece
N_235_F	N	235	ERR6057009	28977	C	T	0,998768	2021-05-31	Greece
ORF1ab_494_S	ORF1ab	494	ERR6057011	1746	T	C	0,996458	2021-06-01	Greece
ORF1ab_1001_I	ORF1ab	1001	ERR6057011	3267	C	T	0,998986	2021-06-01	Greece
ORF1ab_1088_NA	ORF1ab	1088	ERR6057011	3529	T	+A	0,0967742	2021-06-01	Greece
ORF1ab_1708_D	ORF1ab	1708	ERR6057011	5388	C	A	0,999711	2021-06-01	Greece
ORF1ab_2230_T	ORF1ab	2230	ERR6057011	6954	T	C	1	2021-06-01	Greece
ORF1ab_3674_NA	ORF1ab	3674	ERR6057011	11287	G	-TCTGGTTTT	0,923393	2021-06-01	Greece
ORF1ab_3990_D	ORF1ab	3990	ERR6057011	12235	A	C	0,999689	2021-06-01	Greece
ORF1ab_314_L	ORF1ab	314	ERR6057011	14408	C	T	0,999852	2021-06-01	Greece
S_68_NA	S	68	ERR6057011	21764	A	-TACATG	0,940741	2021-06-01	Greece
S_143_NA	S	143	ERR6057011	21990	T	-TTA	0,939394	2021-06-01	Greece
S_501_Y	S	501	ERR6057011	23063	A	T	0,999358	2021-06-01	Greece
S_570_D	S	570	ERR6057011	23271	C	A	0,999458	2021-06-01	Greece
S_614_G	S	614	ERR6057011	23403	A	G	0,999264	2021-06-01	Greece
S_681_H	S	681	ERR6057011	23604	C	A	0,997024	2021-06-01	Greece
S_716_I	S	716	ERR6057011	23709	C	T	1	2021-06-01	Greece
S_982_A	S	982	ERR6057011	24506	T	G	0,999726	2021-06-01	Greece
S_1118_H	S	1118	ERR6057011	24914	G	C	0,997073	2021-06-01	Greece
ORF8_27_*	ORF8	27	ERR6057011	27972	C	T	1	2021-06-01	Greece
ORF8_52_I	ORF8	52	ERR6057011	28048	G	T	0,996678	2021-06-01	Greece
ORF8_73_C	ORF8	73	ERR6057011	28111	A	G	0,999741	2021-06-01	Greece
N_3_H	N	3	ERR6057011	28280	G	C	0,999563	2021-06-01	Greece
N_3_V	N	3	ERR6057011	28281	A	T	0,999404	2021-06-01	Greece
N_3_E	N	3	ERR6057011	28282	T	A	0,999852	2021-06-01	Greece
N_156_S	N	156	ERR6057011	28739	G	T	0,999185	2021-06-01	Greece
N_203_K	N	203	ERR6057011	28881	G	A	0,999691	2021-06-01	Greece
N_204_R	N	204	ERR6057011	28883	G	C	1	2021-06-01	Greece
N_235_F	N	235	ERR6057011	28977	C	T	0,997811	2021-06-01	Greece
ORF1ab_1001_I	ORF1ab	1001	ERR6057012	3267	C	T	0,998673	2021-06-01	Greece
ORF1ab_1708_D	ORF1ab	1708	ERR6057012	5388	C	A	0,999524	2021-06-01	Greece
ORF1ab_2230_T	ORF1ab	2230	ERR6057012	6954	T	C	0,999362	2021-06-01	Greece
ORF1ab_3674_NA	ORF1ab	3674	ERR6057012	11287	G	-TCTGGTTTT	0,924837	2021-06-01	Greece
ORF1ab_3753_V	ORF1ab	3753	ERR6057012	11522	T	G	0,998732	2021-06-01	Greece
ORF1ab_314_L	ORF1ab	314	ERR6057012	14408	C	T	0,999032	2021-06-01	Greece
ORF1ab_1197_I	ORF1ab	1197	ERR6057012	17058	G	T	1	2021-06-01	Greece
S_68_NA	S	68	ERR6057012	21764	A	-TACATG	0,953168	2021-06-01	Greece
S_143_NA	S	143	ERR6057012	21990	T	-TTA	0,943218	2021-06-01	Greece
S_501_Y	S	501	ERR6057012	23063	A	T	0,998574	2021-06-01	Greece
S_570_D	S	570	ERR6057012	23271	C	A	0,999106	2021-06-01	Greece
S_614_G	S	614	ERR6057012	23403	A	G	0,999769	2021-06-01	Greece
S_681_H	S	681	ERR6057012	23604	C	A	0,998767	2021-06-01	Greece
S_716_I	S	716	ERR6057012	23709	C	T	1	2021-06-01	Greece
S_982_A	S	982	ERR6057012	24506	T	G	0,999134	2021-06-01	Greece
S_1118_H	S	1118	ERR6057012	24914	G	C	0,998483	2021-06-01	Greece
ORF8_27_*	ORF8	27	ERR6057012	27972	C	T	1	2021-06-01	Greece
ORF8_52_I	ORF8	52	ERR6057012	28048	G	T	1	2021-06-01	Greece
ORF8_73_C	ORF8	73	ERR6057012	28111	A	G	0,999727	2021-06-01	Greece
N_3_H	N	3	ERR6057012	28280	G	C	1	2021-06-01	Greece
N_3_V	N	3	ERR6057012	28281	A	T	0,999768	2021-06-01	Greece
N_3_E	N	3	ERR6057012	28282	T	A	0,999084	2021-06-01	Greece
N_203_K	N	203	ERR6057012	28881	G	A	0,999157	2021-06-01	Greece
N_204_R	N	204	ERR6057012	28883	G	C	0,999838	2021-06-01	Greece
N_235_F	N	235	ERR6057012	28977	C	T	0,998041	2021-06-01	Greece
N_398_V	N	398	ERR6057012	29466	C	T	1	2021-06-01	Greece
ORF1ab_1001_I	ORF1ab	1001	ERR6057013	3267	C	T	0,997848	2021-06-01	Greece
ORF1ab_1708_D	ORF1ab	1708	ERR6057013	5388	C	A	0,999499	2021-06-01	Greece
ORF1ab_2230_T	ORF1ab	2230	ERR6057013	6954	T	C	0,999497	2021-06-01	Greece
ORF1ab_3060_F	ORF1ab	3060	ERR6057013	9443	C	T	0,997033	2021-06-01	Greece
ORF1ab_3674_NA	ORF1ab	3674	ERR6057013	11287	G	-TCTGGTTTT	0,913474	2021-06-01	Greece
ORF1ab_3677_L	ORF1ab	3677	ERR6057013	11296	T	G	0,990826	2021-06-01	Greece
ORF1ab_314_L	ORF1ab	314	ERR6057013	14408	C	T	0,999488	2021-06-01	Greece
ORF1ab_1087_Y	ORF1ab	1087	ERR6057013	16726	C	T	1	2021-06-01	Greece
S_143_NA	S	143	ERR6057013	21990	T	-TTA	0,974576	2021-06-01	Greece
S_151_I	S	151	ERR6057013	22014	G	T	0,999516	2021-06-01	Greece
S_228_Y	S	228	ERR6057013	22244	G	T	0,999286	2021-06-01	Greece
S_501_Y	S	501	ERR6057013	23063	A	T	0,999012	2021-06-01	Greece
S_570_D	S	570	ERR6057013	23271	C	A	0,99847	2021-06-01	Greece
S_614_G	S	614	ERR6057013	23403	A	G	0,999822	2021-06-01	Greece
S_681_H	S	681	ERR6057013	23604	C	A	1	2021-06-01	Greece
S_716_I	S	716	ERR6057013	23709	C	T	0,999479	2021-06-01	Greece
S_982_A	S	982	ERR6057013	24506	T	G	0,999546	2021-06-01	Greece
S_1118_H	S	1118	ERR6057013	24914	G	C	0,997307	2021-06-01	Greece
ORF8_27_*	ORF8	27	ERR6057013	27972	C	T	1	2021-06-01	Greece
ORF8_52_I	ORF8	52	ERR6057013	28048	G	T	0,998397	2021-06-01	Greece
ORF8_68_*	ORF8	68	ERR6057013	28095	A	T	0,591825	2021-06-01	Greece
ORF8_73_C	ORF8	73	ERR6057013	28111	A	G	0,999532	2021-06-01	Greece
N_3_H	N	3	ERR6057013	28280	G	C	0,999827	2021-06-01	Greece
N_3_V	N	3	ERR6057013	28281	A	T	0,999296	2021-06-01	Greece
N_3_E	N	3	ERR6057013	28282	T	A	0,99965	2021-06-01	Greece
N_203_K	N	203	ERR6057013	28881	G	A	0,999651	2021-06-01	Greece
N_204_R	N	204	ERR6057013	28883	G	C	0,999557	2021-06-01	Greece
N_204_A	N	204	ERR6057013	28884	G	C	0,999889	2021-06-01	Greece
N_235_F	N	235	ERR6057013	28977	C	T	0,996844	2021-06-01	Greece
ORF1ab_285_L	ORF1ab	285	ERR6057014	1119	A	T	0,984896	2021-06-01	Greece
ORF1ab_1001_I	ORF1ab	1001	ERR6057014	3267	C	T	1	2021-06-01	Greece
ORF1ab_1088_NA	ORF1ab	1088	ERR6057014	3529	T	+A	0,108333	2021-06-01	Greece
ORF1ab_1564_D	ORF1ab	1564	ERR6057014	4957	A	C	0,98125	2021-06-01	Greece
ORF1ab_1666_C	ORF1ab	1666	ERR6057014	5262	C	G	0,0770751	2021-06-01	Greece
ORF1ab_1708_D	ORF1ab	1708	ERR6057014	5388	C	A	1	2021-06-01	Greece
ORF1ab_2230_T	ORF1ab	2230	ERR6057014	6954	T	C	1	2021-06-01	Greece
ORF1ab_3674_NA	ORF1ab	3674	ERR6057014	11287	G	-TCTGGTTTT	0,898585	2021-06-01	Greece
ORF1ab_314_L	ORF1ab	314	ERR6057014	14408	C	T	0,999146	2021-06-01	Greece
S_143_NA	S	143	ERR6057014	21990	T	-TTA	0,962264	2021-06-01	Greece
S_501_Y	S	501	ERR6057014	23063	A	T	0,99945	2021-06-01	Greece
S_570_D	S	570	ERR6057014	23271	C	A	0,999592	2021-06-01	Greece
S_614_G	S	614	ERR6057014	23403	A	G	0,999598	2021-06-01	Greece
S_681_H	S	681	ERR6057014	23604	C	A	0,990566	2021-06-01	Greece
S_716_I	S	716	ERR6057014	23709	C	T	1	2021-06-01	Greece
S_982_A	S	982	ERR6057014	24506	T	G	0,99939	2021-06-01	Greece
S_1084_V	S	1084	ERR6057014	24813	A	T	0,422272	2021-06-01	Greece
S_1118_H	S	1118	ERR6057014	24914	G	C	0,999034	2021-06-01	Greece
ORF7b_12_NA	ORF7b	12	ERR6057014	27791	C	-TTT	0,512397	2021-06-01	Greece
ORF8_27_*	ORF8	27	ERR6057014	27972	C	T	1	2021-06-01	Greece
ORF8_52_I	ORF8	52	ERR6057014	28048	G	T	1	2021-06-01	Greece
ORF8_68_*	ORF8	68	ERR6057014	28095	A	T	0,809211	2021-06-01	Greece
ORF8_73_C	ORF8	73	ERR6057014	28111	A	G	0,999782	2021-06-01	Greece
N_3_H	N	3	ERR6057014	28280	G	C	1	2021-06-01	Greece
N_3_V	N	3	ERR6057014	28281	A	T	0,999731	2021-06-01	Greece
N_3_E	N	3	ERR6057014	28282	T	A	0,999194	2021-06-01	Greece
N_203_K	N	203	ERR6057014	28881	G	A	0,999735	2021-06-01	Greece
N_204_R	N	204	ERR6057014	28883	G	C	1	2021-06-01	Greece
N_204_A	N	204	ERR6057014	28884	G	C	0,999748	2021-06-01	Greece
N_235_F	N	235	ERR6057014	28977	C	T	0,998486	2021-06-01	Greece
ORF1ab_285_L	ORF1ab	285	ERR6057015	1119	A	T	0,9992	2021-06-01	Greece
ORF1ab_1001_I	ORF1ab	1001	ERR6057015	3267	C	T	0,998276	2021-06-01	Greece
ORF1ab_1088_NA	ORF1ab	1088	ERR6057015	3529	T	+A	0,132701	2021-06-01	Greece
ORF1ab_1564_D	ORF1ab	1564	ERR6057015	4957	A	C	1	2021-06-01	Greece
ORF1ab_1666_C	ORF1ab	1666	ERR6057015	5262	C	G	0,0541401	2021-06-01	Greece
ORF1ab_1708_D	ORF1ab	1708	ERR6057015	5388	C	A	0,999571	2021-06-01	Greece
ORF1ab_2230_T	ORF1ab	2230	ERR6057015	6954	T	C	1	2021-06-01	Greece
ORF1ab_3674_NA	ORF1ab	3674	ERR6057015	11287	G	-TCTGGTTTT	0,909784	2021-06-01	Greece
ORF1ab_4347_C	ORF1ab	4347	ERR6057015	13304	G	T	0,156961	2021-06-01	Greece
ORF1ab_314_L	ORF1ab	314	ERR6057015	14408	C	T	0,999807	2021-06-01	Greece
S_143_NA	S	143	ERR6057015	21990	T	-TTA	0,922414	2021-06-01	Greece
S_361_S	S	361	ERR6057015	22643	T	A	0,0964912	2021-06-01	Greece
S_361_S	S	361	ERR6057015	22644	G	C	0,0841121	2021-06-01	Greece
S_361_*	S	361	ERR6057015	22645	T	A	0,100917	2021-06-01	Greece
S_501_Y	S	501	ERR6057015	23063	A	T	1	2021-06-01	Greece
S_570_D	S	570	ERR6057015	23271	C	A	0,999384	2021-06-01	Greece
S_614_G	S	614	ERR6057015	23403	A	G	1	2021-06-01	Greece
S_681_H	S	681	ERR6057015	23604	C	A	1	2021-06-01	Greece
S_716_I	S	716	ERR6057015	23709	C	T	1	2021-06-01	Greece
S_982_A	S	982	ERR6057015	24506	T	G	1	2021-06-01	Greece
S_1118_H	S	1118	ERR6057015	24914	G	C	0,997826	2021-06-01	Greece
ORF8_27_*	ORF8	27	ERR6057015	27972	C	T	1	2021-06-01	Greece
ORF8_52_I	ORF8	52	ERR6057015	28048	G	T	1	2021-06-01	Greece
ORF8_65_V	ORF8	65	ERR6057015	28087	C	T	0,0662651	2021-06-01	Greece
ORF8_68_*	ORF8	68	ERR6057015	28095	A	T	0,862275	2021-06-01	Greece
ORF8_73_C	ORF8	73	ERR6057015	28111	A	G	0,999853	2021-06-01	Greece
N_3_H	N	3	ERR6057015	28280	G	C	0,999787	2021-06-01	Greece
N_3_V	N	3	ERR6057015	28281	A	T	0,999783	2021-06-01	Greece
N_3_E	N	3	ERR6057015	28282	T	A	0,999784	2021-06-01	Greece
N_203_K	N	203	ERR6057015	28881	G	A	0,998963	2021-06-01	Greece
N_204_R	N	204	ERR6057015	28883	G	C	0,999752	2021-06-01	Greece
N_204_A	N	204	ERR6057015	28884	G	C	0,98656	2021-06-01	Greece
N_235_F	N	235	ERR6057015	28977	C	T	0,998144	2021-06-01	Greece
ORF1ab_1001_I	ORF1ab	1001	ERR6057016	3267	C	T	0,998076	2021-06-01	Greece
ORF1ab_1708_D	ORF1ab	1708	ERR6057016	5388	C	A	0,999715	2021-06-01	Greece
ORF1ab_2230_T	ORF1ab	2230	ERR6057016	6954	T	C	0,999634	2021-06-01	Greece
ORF1ab_3674_NA	ORF1ab	3674	ERR6057016	11287	G	-TCTGGTTTT	0,925843	2021-06-01	Greece
ORF1ab_3677_L	ORF1ab	3677	ERR6057016	11296	T	G	1	2021-06-01	Greece
ORF1ab_3753_V	ORF1ab	3753	ERR6057016	11522	T	G	0,999184	2021-06-01	Greece
ORF1ab_314_L	ORF1ab	314	ERR6057016	14408	C	T	0,999247	2021-06-01	Greece
ORF1ab_2040_I	ORF1ab	2040	ERR6057016	19586	C	T	0,998284	2021-06-01	Greece
S_68_NA	S	68	ERR6057016	21764	A	-TACATG	0,95613	2021-06-01	Greece
S_143_NA	S	143	ERR6057016	21990	T	-TTA	0,935032	2021-06-01	Greece
S_501_Y	S	501	ERR6057016	23063	A	T	0,999496	2021-06-01	Greece
S_570_D	S	570	ERR6057016	23271	C	A	0,999239	2021-06-01	Greece
S_614_G	S	614	ERR6057016	23403	A	G	0,99962	2021-06-01	Greece
S_681_H	S	681	ERR6057016	23604	C	A	1	2021-06-01	Greece
S_716_I	S	716	ERR6057016	23709	C	T	1	2021-06-01	Greece
S_982_A	S	982	ERR6057016	24506	T	G	0,999451	2021-06-01	Greece
S_1118_H	S	1118	ERR6057016	24914	G	C	0,997916	2021-06-01	Greece
S_1162_S	S	1162	ERR6057016	25046	C	T	0,999641	2021-06-01	Greece
ORF3a_131_C	ORF3a	131	ERR6057016	25785	G	T	0,108877	2021-06-01	Greece
E_24_M	E	24	ERR6057016	26314	G	A	0,110806	2021-06-01	Greece
ORF8_27_*	ORF8	27	ERR6057016	27972	C	T	1	2021-06-01	Greece
ORF8_52_I	ORF8	52	ERR6057016	28048	G	T	0,999357	2021-06-01	Greece
ORF8_73_C	ORF8	73	ERR6057016	28111	A	G	0,999586	2021-06-01	Greece
N_3_H	N	3	ERR6057016	28280	G	C	1	2021-06-01	Greece
N_3_V	N	3	ERR6057016	28281	A	T	0,99953	2021-06-01	Greece
N_3_E	N	3	ERR6057016	28282	T	A	0,999181	2021-06-01	Greece
N_203_K	N	203	ERR6057016	28881	G	A	0,999333	2021-06-01	Greece
N_204_R	N	204	ERR6057016	28883	G	C	0,999685	2021-06-01	Greece
N_235_F	N	235	ERR6057016	28977	C	T	0,997581	2021-06-01	Greece
ORF1ab_1001_I	ORF1ab	1001	ERR6057019	3267	C	T	0,998404	2021-06-04	Greece
ORF1ab_1088_NA	ORF1ab	1088	ERR6057019	3529	T	+A	0,198113	2021-06-04	Greece
ORF1ab_1497_L	ORF1ab	1497	ERR6057019	4755	C	T	1	2021-06-04	Greece
ORF1ab_1708_D	ORF1ab	1708	ERR6057019	5388	C	A	0,998553	2021-06-04	Greece
ORF1ab_2230_T	ORF1ab	2230	ERR6057019	6954	T	C	0,998797	2021-06-04	Greece
ORF1ab_2255_F	ORF1ab	2255	ERR6057019	7029	C	T	1	2021-06-04	Greece
ORF1ab_3674_NA	ORF1ab	3674	ERR6057019	11287	G	-TCTGGTTTT	0,910277	2021-06-04	Greece
ORF1ab_314_L	ORF1ab	314	ERR6057019	14408	C	T	0,999626	2021-06-04	Greece
S_501_Y	S	501	ERR6057019	23063	A	T	0,997915	2021-06-04	Greece
S_570_D	S	570	ERR6057019	23271	C	A	0,998678	2021-06-04	Greece
S_614_G	S	614	ERR6057019	23403	A	G	0,999017	2021-06-04	Greece
S_681_H	S	681	ERR6057019	23604	C	A	1	2021-06-04	Greece
S_716_I	S	716	ERR6057019	23709	C	T	1	2021-06-04	Greece
S_982_A	S	982	ERR6057019	24506	T	G	0,999623	2021-06-04	Greece
S_1118_H	S	1118	ERR6057019	24914	G	C	0,99632	2021-06-04	Greece
ORF8_73_C	ORF8	73	ERR6057019	28111	A	G	0,999588	2021-06-04	Greece
ORF8_120_NA	ORF8	120	ERR6057019	28253	C	-A	0,959902	2021-06-04	Greece
N_3_H	N	3	ERR6057019	28280	G	C	0,999015	2021-06-04	Greece
N_3_V	N	3	ERR6057019	28281	A	T	1	2021-06-04	Greece
N_3_E	N	3	ERR6057019	28282	T	A	0,999257	2021-06-04	Greece
N_203_K	N	203	ERR6057019	28881	G	A	0,999325	2021-06-04	Greece
N_204_R	N	204	ERR6057019	28883	G	C	0,99936	2021-06-04	Greece
N_235_F	N	235	ERR6057019	28977	C	T	0,998221	2021-06-04	Greece
ORF1ab_1001_I	ORF1ab	1001	ERR6057021	3267	C	T	1	2021-06-04	Greece
ORF1ab_1088_NA	ORF1ab	1088	ERR6057021	3529	T	+A	0,0584795	2021-06-04	Greece
ORF1ab_1708_D	ORF1ab	1708	ERR6057021	5388	C	A	0,999319	2021-06-04	Greece
ORF1ab_2230_T	ORF1ab	2230	ERR6057021	6954	T	C	0,999201	2021-06-04	Greece
ORF1ab_3674_NA	ORF1ab	3674	ERR6057021	11287	G	-TCTGGTTTT	0,915198	2021-06-04	Greece
ORF1ab_314_L	ORF1ab	314	ERR6057021	14408	C	T	0,998515	2021-06-04	Greece
S_501_Y	S	501	ERR6057021	23063	A	T	0,999534	2021-06-04	Greece
S_570_D	S	570	ERR6057021	23271	C	A	1	2021-06-04	Greece
S_572_I	S	572	ERR6057021	23277	C	T	1	2021-06-04	Greece
S_614_G	S	614	ERR6057021	23403	A	G	1	2021-06-04	Greece
S_681_H	S	681	ERR6057021	23604	C	A	0,99697	2021-06-04	Greece
S_716_I	S	716	ERR6057021	23709	C	T	1	2021-06-04	Greece
S_982_A	S	982	ERR6057021	24506	T	G	1	2021-06-04	Greece
S_1118_H	S	1118	ERR6057021	24914	G	C	0,998189	2021-06-04	Greece
ORF8_52_I	ORF8	52	ERR6057021	28048	G	T	1	2021-06-04	Greece
ORF8_73_C	ORF8	73	ERR6057021	28111	A	G	0,999643	2021-06-04	Greece
N_3_H	N	3	ERR6057021	28280	G	C	1	2021-06-04	Greece
N_3_V	N	3	ERR6057021	28281	A	T	0,998964	2021-06-04	Greece
N_3_E	N	3	ERR6057021	28282	T	A	0,998979	2021-06-04	Greece
N_203_K	N	203	ERR6057021	28881	G	A	0,999104	2021-06-04	Greece
N_204_R	N	204	ERR6057021	28883	G	C	0,99917	2021-06-04	Greece
N_235_F	N	235	ERR6057021	28977	C	T	0,998197	2021-06-04	Greece
ORF1ab_1001_I	ORF1ab	1001	ERR6057022	3267	C	T	0,998006	2021-06-04	Greece
ORF1ab_1088_NA	ORF1ab	1088	ERR6057022	3529	T	+A	0,0909091	2021-06-04	Greece
ORF1ab_1708_D	ORF1ab	1708	ERR6057022	5388	C	A	1	2021-06-04	Greece
ORF1ab_2230_T	ORF1ab	2230	ERR6057022	6954	T	C	1	2021-06-04	Greece
ORF1ab_2627_E	ORF1ab	2627	ERR6057022	8146	C	A	1	2021-06-04	Greece
ORF1ab_3674_NA	ORF1ab	3674	ERR6057022	11287	G	-TCTGGTTTT	0,928845	2021-06-04	Greece
ORF1ab_314_L	ORF1ab	314	ERR6057022	14408	C	T	0,999297	2021-06-04	Greece
ORF1ab_2285_Y	ORF1ab	2285	ERR6057022	20320	C	T	0,0748466	2021-06-04	Greece
S_501_Y	S	501	ERR6057022	23063	A	T	0,999181	2021-06-04	Greece
S_570_D	S	570	ERR6057022	23271	C	A	0,999624	2021-06-04	Greece
S_572_I	S	572	ERR6057022	23277	C	T	0,999589	2021-06-04	Greece
S_614_G	S	614	ERR6057022	23403	A	G	0,999639	2021-06-04	Greece
S_681_H	S	681	ERR6057022	23604	C	A	1	2021-06-04	Greece
S_716_I	S	716	ERR6057022	23709	C	T	1	2021-06-04	Greece
S_982_A	S	982	ERR6057022	24506	T	G	1	2021-06-04	Greece
S_1118_H	S	1118	ERR6057022	24914	G	C	0,998501	2021-06-04	Greece
ORF8_27_*	ORF8	27	ERR6057022	27972	C	T	1	2021-06-04	Greece
ORF8_52_I	ORF8	52	ERR6057022	28048	G	T	1	2021-06-04	Greece
ORF8_67_F	ORF8	67	ERR6057022	28093	C	T	0,628131	2021-06-04	Greece
ORF8_73_C	ORF8	73	ERR6057022	28111	A	G	0,99948	2021-06-04	Greece
N_3_H	N	3	ERR6057022	28280	G	C	0,999523	2021-06-04	Greece
N_3_V	N	3	ERR6057022	28281	A	T	0,999509	2021-06-04	Greece
N_3_E	N	3	ERR6057022	28282	T	A	0,998041	2021-06-04	Greece
N_203_K	N	203	ERR6057022	28881	G	A	0,999502	2021-06-04	Greece
N_204_R	N	204	ERR6057022	28883	G	C	0,999764	2021-06-04	Greece
N_235_F	N	235	ERR6057022	28977	C	T	0,998173	2021-06-04	Greece
ORF1ab_1001_I	ORF1ab	1001	ERR6057024	3267	C	T	0,998079	2021-06-04	Greece
ORF1ab_1655_N	ORF1ab	1655	ERR6057024	5230	G	T	0,991925	2021-06-04	Greece
ORF1ab_1708_D	ORF1ab	1708	ERR6057024	5388	C	A	0,999261	2021-06-04	Greece
ORF1ab_2188_F	ORF1ab	2188	ERR6057024	6828	C	T	0,997706	2021-06-04	Greece
ORF1ab_2230_T	ORF1ab	2230	ERR6057024	6954	T	C	1	2021-06-04	Greece
ORF1ab_3674_NA	ORF1ab	3674	ERR6057024	11287	G	-TCTGGTTTT	0,919399	2021-06-04	Greece
ORF1ab_3753_V	ORF1ab	3753	ERR6057024	11522	T	G	0,997114	2021-06-04	Greece
ORF1ab_3915_F	ORF1ab	3915	ERR6057024	12008	C	T	0,996381	2021-06-04	Greece
ORF1ab_314_L	ORF1ab	314	ERR6057024	14408	C	T	0,999682	2021-06-04	Greece
ORF1ab_370_V	ORF1ab	370	ERR6057024	14576	C	T	0,458414	2021-06-04	Greece
S_501_Y	S	501	ERR6057024	23063	A	T	1	2021-06-04	Greece
S_570_D	S	570	ERR6057024	23271	C	A	0,998263	2021-06-04	Greece
S_614_G	S	614	ERR6057024	23403	A	G	1	2021-06-04	Greece
S_716_I	S	716	ERR6057024	23709	C	T	1	2021-06-04	Greece
S_982_A	S	982	ERR6057024	24506	T	G	0,996929	2021-06-04	Greece
S_1118_H	S	1118	ERR6057024	24914	G	C	0,998812	2021-06-04	Greece
ORF3a_30_L	ORF3a	30	ERR6057024	25481	G	T	0,997642	2021-06-04	Greece
ORF8_73_C	ORF8	73	ERR6057024	28111	A	G	0,999629	2021-06-04	Greece
N_3_H	N	3	ERR6057024	28280	G	C	1	2021-06-04	Greece
N_3_V	N	3	ERR6057024	28281	A	T	1	2021-06-04	Greece
N_3_E	N	3	ERR6057024	28282	T	A	0,999116	2021-06-04	Greece
N_203_K	N	203	ERR6057024	28881	G	A	0,999496	2021-06-04	Greece
N_204_R	N	204	ERR6057024	28883	G	C	0,999279	2021-06-04	Greece
N_235_F	N	235	ERR6057024	28977	C	T	0,998868	2021-06-04	Greece
ORF1ab_1001_I	ORF1ab	1001	ERR6057026	3267	C	T	0,998437	2021-06-04	Greece
ORF1ab_1088_NA	ORF1ab	1088	ERR6057026	3529	T	+A	0,103627	2021-06-04	Greece
ORF1ab_1708_D	ORF1ab	1708	ERR6057026	5388	C	A	0,999218	2021-06-04	Greece
ORF1ab_2230_T	ORF1ab	2230	ERR6057026	6954	T	C	0,997319	2021-06-04	Greece
ORF1ab_2627_E	ORF1ab	2627	ERR6057026	8146	C	A	0,999548	2021-06-04	Greece
ORF1ab_3674_NA	ORF1ab	3674	ERR6057026	11287	G	-TCTGGTTTT	0,924581	2021-06-04	Greece
ORF1ab_314_L	ORF1ab	314	ERR6057026	14408	C	T	0,999021	2021-06-04	Greece
S_68_NA	S	68	ERR6057026	21764	A	-TACATG	0,981928	2021-06-04	Greece
S_143_NA	S	143	ERR6057026	21990	T	-TTA	0,977444	2021-06-04	Greece
S_501_Y	S	501	ERR6057026	23063	A	T	0,999376	2021-06-04	Greece
S_570_D	S	570	ERR6057026	23271	C	A	0,998911	2021-06-04	Greece
S_572_I	S	572	ERR6057026	23277	C	T	0,999403	2021-06-04	Greece
S_614_G	S	614	ERR6057026	23403	A	G	0,998599	2021-06-04	Greece
S_681_H	S	681	ERR6057026	23604	C	A	0,997199	2021-06-04	Greece
S_716_I	S	716	ERR6057026	23709	C	T	1	2021-06-04	Greece
S_982_A	S	982	ERR6057026	24506	T	G	0,999286	2021-06-04	Greece
S_1118_H	S	1118	ERR6057026	24914	G	C	0,997792	2021-06-04	Greece
S_1219_V	S	1219	ERR6057026	25218	G	T	0,080981	2021-06-04	Greece
ORF8_27_*	ORF8	27	ERR6057026	27972	C	T	1	2021-06-04	Greece
ORF8_52_I	ORF8	52	ERR6057026	28048	G	T	0,997406	2021-06-04	Greece
ORF8_67_F	ORF8	67	ERR6057026	28093	C	T	0,821577	2021-06-04	Greece
ORF8_73_C	ORF8	73	ERR6057026	28111	A	G	1	2021-06-04	Greece
N_3_H	N	3	ERR6057026	28280	G	C	1	2021-06-04	Greece
N_3_V	N	3	ERR6057026	28281	A	T	1	2021-06-04	Greece
N_3_E	N	3	ERR6057026	28282	T	A	0,999418	2021-06-04	Greece
N_203_K	N	203	ERR6057026	28881	G	A	0,99984	2021-06-04	Greece
N_204_R	N	204	ERR6057026	28883	G	C	1	2021-06-04	Greece
N_235_F	N	235	ERR6057026	28977	C	T	0,998734	2021-06-04	Greece
ORF1ab_1001_I	ORF1ab	1001	ERR6057027	3267	C	T	0,999534	2021-06-04	Greece
ORF1ab_1088_NA	ORF1ab	1088	ERR6057027	3529	T	+A	0,0875576	2021-06-04	Greece
ORF1ab_1708_D	ORF1ab	1708	ERR6057027	5388	C	A	1	2021-06-04	Greece
ORF1ab_2230_T	ORF1ab	2230	ERR6057027	6954	T	C	1	2021-06-04	Greece
ORF1ab_3674_NA	ORF1ab	3674	ERR6057027	11287	G	-TCTGGTTTT	0,918142	2021-06-04	Greece
ORF1ab_3753_V	ORF1ab	3753	ERR6057027	11522	T	G	0,998878	2021-06-04	Greece
ORF1ab_3862_I	ORF1ab	3862	ERR6057027	11851	G	T	1	2021-06-04	Greece
ORF1ab_314_L	ORF1ab	314	ERR6057027	14408	C	T	0,999536	2021-06-04	Greece
S_68_NA	S	68	ERR6057027	21764	A	-TACATG	0,944444	2021-06-04	Greece
S_143_NA	S	143	ERR6057027	21990	T	-TTA	0,983871	2021-06-04	Greece
S_501_Y	S	501	ERR6057027	23063	A	T	0,998599	2021-06-04	Greece
S_570_D	S	570	ERR6057027	23271	C	A	0,999531	2021-06-04	Greece
S_614_G	S	614	ERR6057027	23403	A	G	1	2021-06-04	Greece
S_681_H	S	681	ERR6057027	23604	C	A	1	2021-06-04	Greece
S_716_I	S	716	ERR6057027	23709	C	T	1	2021-06-04	Greece
S_982_A	S	982	ERR6057027	24506	T	G	1	2021-06-04	Greece
S_1118_H	S	1118	ERR6057027	24914	G	C	0,997891	2021-06-04	Greece
S_1187_T	S	1187	ERR6057027	25122	A	C	1	2021-06-04	Greece
ORF8_73_C	ORF8	73	ERR6057027	28111	A	G	0,999751	2021-06-04	Greece
N_3_H	N	3	ERR6057027	28280	G	C	1	2021-06-04	Greece
N_3_V	N	3	ERR6057027	28281	A	T	1	2021-06-04	Greece
N_3_E	N	3	ERR6057027	28282	T	A	0,999528	2021-06-04	Greece
N_15_F	N	15	ERR6057027	28316	A	T	0,99964	2021-06-04	Greece
N_203_K	N	203	ERR6057027	28881	G	A	0,998501	2021-06-04	Greece
N_204_R	N	204	ERR6057027	28883	G	C	1	2021-06-04	Greece
N_235_F	N	235	ERR6057027	28977	C	T	0,998954	2021-06-04	Greece
ORF10_31_G	ORF10	31	ERR6057027	29649	A	G	0,999501	2021-06-04	Greece
ORF1ab_748_L	ORF1ab	748	ERR6057029	2508	C	T	1	2021-06-04	Greece
ORF1ab_1001_I	ORF1ab	1001	ERR6057029	3267	C	T	0,997582	2021-06-04	Greece
ORF1ab_1088_NA	ORF1ab	1088	ERR6057029	3529	T	+A	0,122951	2021-06-04	Greece
ORF1ab_1708_D	ORF1ab	1708	ERR6057029	5388	C	A	0,99895	2021-06-04	Greece
ORF1ab_2230_T	ORF1ab	2230	ERR6057029	6954	T	C	0,998127	2021-06-04	Greece
ORF1ab_2589_R	ORF1ab	2589	ERR6057029	8031	A	G	0,998592	2021-06-04	Greece
ORF1ab_3674_NA	ORF1ab	3674	ERR6057029	11287	G	-TCTGGTTTT	0,917766	2021-06-04	Greece
ORF1ab_314_L	ORF1ab	314	ERR6057029	14408	C	T	0,998288	2021-06-04	Greece
S_68_NA	S	68	ERR6057029	21764	A	-TACATG	0,93	2021-06-04	Greece
S_361_S	S	361	ERR6057029	22643	T	A	0,0671642	2021-06-04	Greece
S_361_S	S	361	ERR6057029	22644	G	C	0,0687023	2021-06-04	Greece
S_361_*	S	361	ERR6057029	22645	T	A	0,0697674	2021-06-04	Greece
S_501_Y	S	501	ERR6057029	23063	A	T	0,998116	2021-06-04	Greece
S_570_D	S	570	ERR6057029	23271	C	A	0,999506	2021-06-04	Greece
S_614_G	S	614	ERR6057029	23403	A	G	0,999493	2021-06-04	Greece
S_627_H	S	627	ERR6057029	23441	G	C	0,997947	2021-06-04	Greece
S_681_H	S	681	ERR6057029	23604	C	A	1	2021-06-04	Greece
S_716_I	S	716	ERR6057029	23709	C	T	1	2021-06-04	Greece
S_939_F	S	939	ERR6057029	24378	C	T	0,998701	2021-06-04	Greece
S_982_A	S	982	ERR6057029	24506	T	G	1	2021-06-04	Greece
S_1118_H	S	1118	ERR6057029	24914	G	C	0,998445	2021-06-04	Greece
ORF8_27_*	ORF8	27	ERR6057029	27972	C	T	1	2021-06-04	Greece
ORF8_52_I	ORF8	52	ERR6057029	28048	G	T	1	2021-06-04	Greece
ORF8_73_C	ORF8	73	ERR6057029	28111	A	G	0,998976	2021-06-04	Greece
N_3_H	N	3	ERR6057029	28280	G	C	1	2021-06-04	Greece
N_3_V	N	3	ERR6057029	28281	A	T	0,999637	2021-06-04	Greece
N_3_E	N	3	ERR6057029	28282	T	A	1	2021-06-04	Greece
N_156_S	N	156	ERR6057029	28739	G	T	0,99967	2021-06-04	Greece
N_203_K	N	203	ERR6057029	28881	G	A	0,999682	2021-06-04	Greece
N_204_R	N	204	ERR6057029	28883	G	C	0,999403	2021-06-04	Greece
N_235_F	N	235	ERR6057029	28977	C	T	0,998744	2021-06-04	Greece
ORF1ab_1001_I	ORF1ab	1001	ERR6057031	3267	C	T	0,999466	2021-06-04	Greece
ORF1ab_1088_NA	ORF1ab	1088	ERR6057031	3529	T	+A	0,0571429	2021-06-04	Greece
ORF1ab_1223_A	ORF1ab	1223	ERR6057031	3933	A	C	0,998285	2021-06-04	Greece
ORF1ab_1708_D	ORF1ab	1708	ERR6057031	5388	C	A	0,999407	2021-06-04	Greece
ORF1ab_2230_T	ORF1ab	2230	ERR6057031	6954	T	C	1	2021-06-04	Greece
ORF1ab_3674_NA	ORF1ab	3674	ERR6057031	11287	G	-TCTGGTTTT	0,923875	2021-06-04	Greece
ORF1ab_3829_F	ORF1ab	3829	ERR6057031	11750	C	T	1	2021-06-04	Greece
ORF1ab_314_L	ORF1ab	314	ERR6057031	14408	C	T	0,999639	2021-06-04	Greece
S_68_NA	S	68	ERR6057031	21764	A	-TACATG	0,942857	2021-06-04	Greece
S_143_NA	S	143	ERR6057031	21990	T	-TTA	0,936364	2021-06-04	Greece
S_501_Y	S	501	ERR6057031	23063	A	T	0,998916	2021-06-04	Greece
S_570_D	S	570	ERR6057031	23271	C	A	1	2021-06-04	Greece
S_614_G	S	614	ERR6057031	23403	A	G	1	2021-06-04	Greece
S_681_H	S	681	ERR6057031	23604	C	A	1	2021-06-04	Greece
S_716_I	S	716	ERR6057031	23709	C	T	1	2021-06-04	Greece
S_982_A	S	982	ERR6057031	24506	T	G	0,99926	2021-06-04	Greece
S_1118_H	S	1118	ERR6057031	24914	G	C	0,999367	2021-06-04	Greece
S_1155_F	S	1155	ERR6057031	25026	A	T	0,999439	2021-06-04	Greece
ORF6_7_L	ORF6	7	ERR6057031	27220	T	C	0,999457	2021-06-04	Greece
ORF8_27_*	ORF8	27	ERR6057031	27972	C	T	1	2021-06-04	Greece
ORF8_52_I	ORF8	52	ERR6057031	28048	G	T	0,994565	2021-06-04	Greece
ORF8_73_C	ORF8	73	ERR6057031	28111	A	G	1	2021-06-04	Greece
N_3_H	N	3	ERR6057031	28280	G	C	0,999588	2021-06-04	Greece
N_3_V	N	3	ERR6057031	28281	A	T	0,999573	2021-06-04	Greece
N_3_E	N	3	ERR6057031	28282	T	A	0,999163	2021-06-04	Greece
N_203_K	N	203	ERR6057031	28881	G	A	0,998325	2021-06-04	Greece
N_204_R	N	204	ERR6057031	28883	G	C	0,999691	2021-06-04	Greece
N_235_F	N	235	ERR6057031	28977	C	T	0,999351	2021-06-04	Greece
ORF1ab_115_S	ORF1ab	115	ERR6057033	608	C	T	0,99959	2021-06-04	Greece
ORF1ab_1001_I	ORF1ab	1001	ERR6057033	3267	C	T	0,995261	2021-06-04	Greece
ORF1ab_1708_D	ORF1ab	1708	ERR6057033	5388	C	A	1	2021-06-04	Greece
ORF1ab_2230_T	ORF1ab	2230	ERR6057033	6954	T	C	1	2021-06-04	Greece
ORF1ab_3308_I	ORF1ab	3308	ERR6057033	10188	C	T	1	2021-06-04	Greece
ORF1ab_3674_NA	ORF1ab	3674	ERR6057033	11287	G	-TCTGGTTTT	0,920702	2021-06-04	Greece
ORF1ab_314_L	ORF1ab	314	ERR6057033	14408	C	T	0,999582	2021-06-04	Greece
S_501_Y	S	501	ERR6057033	23063	A	T	0,999543	2021-06-04	Greece
S_570_D	S	570	ERR6057033	23271	C	A	0,99907	2021-06-04	Greece
S_614_G	S	614	ERR6057033	23403	A	G	1	2021-06-04	Greece
S_681_H	S	681	ERR6057033	23604	C	A	1	2021-06-04	Greece
S_716_I	S	716	ERR6057033	23709	C	T	0,996269	2021-06-04	Greece
S_982_A	S	982	ERR6057033	24506	T	G	1	2021-06-04	Greece
S_1084_E	S	1084	ERR6057033	24814	T	A	1	2021-06-04	Greece
S_1118_H	S	1118	ERR6057033	24914	G	C	0,999013	2021-06-04	Greece
S_1219_V	S	1219	ERR6057033	25218	G	T	0,999248	2021-06-04	Greece
ORF3a_67_N	ORF3a	67	ERR6057033	25593	G	T	0,999571	2021-06-04	Greece
ORF8_27_*	ORF8	27	ERR6057033	27972	C	T	0,998024	2021-06-04	Greece
ORF8_52_I	ORF8	52	ERR6057033	28048	G	T	1	2021-06-04	Greece
ORF8_68_*	ORF8	68	ERR6057033	28095	A	T	0,523909	2021-06-04	Greece
ORF8_73_C	ORF8	73	ERR6057033	28111	A	G	0,999626	2021-06-04	Greece
N_3_H	N	3	ERR6057033	28280	G	C	0,999291	2021-06-04	Greece
N_3_V	N	3	ERR6057033	28281	A	T	0,999639	2021-06-04	Greece
N_3_E	N	3	ERR6057033	28282	T	A	0,998924	2021-06-04	Greece
N_203_K	N	203	ERR6057033	28881	G	A	0,999307	2021-06-04	Greece
N_204_R	N	204	ERR6057033	28883	G	C	0,999347	2021-06-04	Greece
N_235_F	N	235	ERR6057033	28977	C	T	0,998677	2021-06-04	Greece
N_378_Q	N	378	ERR6057033	29405	G	C	0,998678	2021-06-04	Greece
ORF1ab_634_N	ORF1ab	634	ERR6057036	2167	G	T	1	2021-06-04	Greece
ORF1ab_1001_I	ORF1ab	1001	ERR6057036	3267	C	T	0,997791	2021-06-04	Greece
ORF1ab_1088_NA	ORF1ab	1088	ERR6057036	3529	T	+A	0,0650407	2021-06-04	Greece
ORF1ab_1564_D	ORF1ab	1564	ERR6057036	4957	A	C	0,982014	2021-06-04	Greece
ORF1ab_1708_D	ORF1ab	1708	ERR6057036	5388	C	A	1	2021-06-04	Greece
ORF1ab_2230_T	ORF1ab	2230	ERR6057036	6954	T	C	0,9989	2021-06-04	Greece
ORF1ab_3674_NA	ORF1ab	3674	ERR6057036	11287	G	-TCTGGTTTT	0,915677	2021-06-04	Greece
ORF1ab_314_L	ORF1ab	314	ERR6057036	14408	C	T	0,999593	2021-06-04	Greece
S_475_S	S	475	ERR6057036	22985	G	T	0,997312	2021-06-04	Greece
S_501_Y	S	501	ERR6057036	23063	A	T	0,998619	2021-06-04	Greece
S_570_D	S	570	ERR6057036	23271	C	A	0,999542	2021-06-04	Greece
S_614_G	S	614	ERR6057036	23403	A	G	1	2021-06-04	Greece
S_681_H	S	681	ERR6057036	23604	C	A	1	2021-06-04	Greece
S_716_I	S	716	ERR6057036	23709	C	T	1	2021-06-04	Greece
S_982_A	S	982	ERR6057036	24506	T	G	1	2021-06-04	Greece
S_1118_H	S	1118	ERR6057036	24914	G	C	0,99717	2021-06-04	Greece
ORF8_27_*	ORF8	27	ERR6057036	27972	C	T	1	2021-06-04	Greece
ORF8_52_I	ORF8	52	ERR6057036	28048	G	T	1	2021-06-04	Greece
ORF8_68_*	ORF8	68	ERR6057036	28095	A	T	0,431481	2021-06-04	Greece
ORF8_73_C	ORF8	73	ERR6057036	28111	A	G	0,99935	2021-06-04	Greece
N_3_H	N	3	ERR6057036	28280	G	C	1	2021-06-04	Greece
N_3_V	N	3	ERR6057036	28281	A	T	1	2021-06-04	Greece
N_3_E	N	3	ERR6057036	28282	T	A	1	2021-06-04	Greece
N_203_K	N	203	ERR6057036	28881	G	A	1	2021-06-04	Greece
N_204_R	N	204	ERR6057036	28883	G	C	0,999434	2021-06-04	Greece
N_204_A	N	204	ERR6057036	28884	G	C	0,99943	2021-06-04	Greece
N_235_F	N	235	ERR6057036	28977	C	T	0,997683	2021-06-04	Greece
ORF1ab_1001_I	ORF1ab	1001	ERR6057038	3267	C	T	0,999169	2021-06-04	Greece
ORF1ab_1223_A	ORF1ab	1223	ERR6057038	3933	A	C	0,999248	2021-06-04	Greece
ORF1ab_1708_D	ORF1ab	1708	ERR6057038	5388	C	A	0,999422	2021-06-04	Greece
ORF1ab_2230_T	ORF1ab	2230	ERR6057038	6954	T	C	0,998807	2021-06-04	Greece
ORF1ab_3674_NA	ORF1ab	3674	ERR6057038	11287	G	-TCTGGTTTT	0,928705	2021-06-04	Greece
ORF1ab_3829_F	ORF1ab	3829	ERR6057038	11750	C	T	1	2021-06-04	Greece
ORF1ab_314_L	ORF1ab	314	ERR6057038	14408	C	T	1	2021-06-04	Greece
S_68_NA	S	68	ERR6057038	21764	A	-TACATG	0,949045	2021-06-04	Greece
S_143_NA	S	143	ERR6057038	21990	T	-TTA	0,978261	2021-06-04	Greece
S_501_Y	S	501	ERR6057038	23063	A	T	0,999173	2021-06-04	Greece
S_570_D	S	570	ERR6057038	23271	C	A	0,9992	2021-06-04	Greece
S_614_G	S	614	ERR6057038	23403	A	G	0,999592	2021-06-04	Greece
S_681_H	S	681	ERR6057038	23604	C	A	1	2021-06-04	Greece
S_716_I	S	716	ERR6057038	23709	C	T	1	2021-06-04	Greece
S_982_A	S	982	ERR6057038	24506	T	G	0,999618	2021-06-04	Greece
S_1118_H	S	1118	ERR6057038	24914	G	C	0,99881	2021-06-04	Greece
S_1155_F	S	1155	ERR6057038	25026	A	T	0,999598	2021-06-04	Greece
ORF6_7_L	ORF6	7	ERR6057038	27220	T	C	0,997164	2021-06-04	Greece
ORF8_27_*	ORF8	27	ERR6057038	27972	C	T	1	2021-06-04	Greece
ORF8_52_I	ORF8	52	ERR6057038	28048	G	T	1	2021-06-04	Greece
ORF8_73_C	ORF8	73	ERR6057038	28111	A	G	0,99919	2021-06-04	Greece
N_3_H	N	3	ERR6057038	28280	G	C	1	2021-06-04	Greece
N_3_V	N	3	ERR6057038	28281	A	T	1	2021-06-04	Greece
N_3_E	N	3	ERR6057038	28282	T	A	1	2021-06-04	Greece
N_203_K	N	203	ERR6057038	28881	G	A	0,999735	2021-06-04	Greece
N_204_R	N	204	ERR6057038	28883	G	C	0,999747	2021-06-04	Greece
N_235_F	N	235	ERR6057038	28977	C	T	0,997705	2021-06-04	Greece
ORF1ab_353_S	ORF1ab	353	ERR6057039	1322	G	A	0,990698	2021-05-31	Greece
ORF1ab_1001_I	ORF1ab	1001	ERR6057039	3267	C	T	0,998605	2021-05-31	Greece
ORF1ab_1088_NA	ORF1ab	1088	ERR6057039	3529	T	+A	0,100559	2021-05-31	Greece
ORF1ab_1708_D	ORF1ab	1708	ERR6057039	5388	C	A	1	2021-05-31	Greece
ORF1ab_2230_T	ORF1ab	2230	ERR6057039	6954	T	C	1	2021-05-31	Greece
ORF1ab_3674_NA	ORF1ab	3674	ERR6057039	11287	G	-TCTGGTTTT	0,917878	2021-05-31	Greece
ORF1ab_3753_V	ORF1ab	3753	ERR6057039	11522	T	G	0,99886	2021-05-31	Greece
ORF1ab_314_L	ORF1ab	314	ERR6057039	14408	C	T	0,999312	2021-05-31	Greece
S_68_NA	S	68	ERR6057039	21764	A	-TACATG	0,929104	2021-05-31	Greece
S_143_NA	S	143	ERR6057039	21990	T	-TTA	0,965714	2021-05-31	Greece
S_501_Y	S	501	ERR6057039	23063	A	T	1	2021-05-31	Greece
S_570_D	S	570	ERR6057039	23271	C	A	0,998246	2021-05-31	Greece
S_614_G	S	614	ERR6057039	23403	A	G	0,998982	2021-05-31	Greece
S_681_H	S	681	ERR6057039	23604	C	A	1	2021-05-31	Greece
S_716_I	S	716	ERR6057039	23709	C	T	1	2021-05-31	Greece
S_982_A	S	982	ERR6057039	24506	T	G	1	2021-05-31	Greece
S_1118_H	S	1118	ERR6057039	24914	G	C	0,998462	2021-05-31	Greece
ORF6_13_D	ORF6	13	ERR6057039	27240	G	T	0,995378	2021-05-31	Greece
ORF8_27_*	ORF8	27	ERR6057039	27972	C	T	0,997253	2021-05-31	Greece
ORF8_52_I	ORF8	52	ERR6057039	28048	G	T	1	2021-05-31	Greece
ORF8_73_C	ORF8	73	ERR6057039	28111	A	G	0,999641	2021-05-31	Greece
N_3_H	N	3	ERR6057039	28280	G	C	0,999567	2021-05-31	Greece
N_3_V	N	3	ERR6057039	28281	A	T	0,999779	2021-05-31	Greece
N_3_E	N	3	ERR6057039	28282	T	A	0,999339	2021-05-31	Greece
N_203_K	N	203	ERR6057039	28881	G	A	0,99981	2021-05-31	Greece
N_204_R	N	204	ERR6057039	28883	G	C	0,999818	2021-05-31	Greece
N_235_F	N	235	ERR6057039	28977	C	T	0,998427	2021-05-31	Greece
ORF1ab_1001_I	ORF1ab	1001	ERR6057040	3267	C	T	0,998363	2021-05-31	Greece
ORF1ab_1088_NA	ORF1ab	1088	ERR6057040	3529	T	+A	0,117808	2021-05-31	Greece
ORF1ab_1708_D	ORF1ab	1708	ERR6057040	5388	C	A	0,999112	2021-05-31	Greece
ORF1ab_2230_T	ORF1ab	2230	ERR6057040	6954	T	C	0,999574	2021-05-31	Greece
ORF1ab_2931_S	ORF1ab	2931	ERR6057040	9056	C	T	1	2021-05-31	Greece
ORF1ab_3674_NA	ORF1ab	3674	ERR6057040	11287	G	-TCTGGTTTT	0,916688	2021-05-31	Greece
ORF1ab_314_L	ORF1ab	314	ERR6057040	14408	C	T	0,999774	2021-05-31	Greece
S_68_NA	S	68	ERR6057040	21764	A	-TACATG	0,930502	2021-05-31	Greece
S_143_NA	S	143	ERR6057040	21990	T	-TTA	0,984293	2021-05-31	Greece
S_501_Y	S	501	ERR6057040	23063	A	T	0,999312	2021-05-31	Greece
S_570_D	S	570	ERR6057040	23271	C	A	0,998741	2021-05-31	Greece
S_572_I	S	572	ERR6057040	23277	C	T	0,999082	2021-05-31	Greece
S_614_G	S	614	ERR6057040	23403	A	G	0,999555	2021-05-31	Greece
S_681_H	S	681	ERR6057040	23604	C	A	0,998494	2021-05-31	Greece
S_716_I	S	716	ERR6057040	23709	C	T	1	2021-05-31	Greece
S_818_V	S	818	ERR6057040	24014	A	G	1	2021-05-31	Greece
S_982_A	S	982	ERR6057040	24506	T	G	0,999558	2021-05-31	Greece
S_1118_H	S	1118	ERR6057040	24914	G	C	0,99892	2021-05-31	Greece
ORF3a_259_L	ORF3a	259	ERR6057040	26167	G	T	0,993388	2021-05-31	Greece
ORF8_27_*	ORF8	27	ERR6057040	27972	C	T	1	2021-05-31	Greece
ORF8_52_I	ORF8	52	ERR6057040	28048	G	T	1	2021-05-31	Greece
ORF8_73_C	ORF8	73	ERR6057040	28111	A	G	0,999578	2021-05-31	Greece
N_3_H	N	3	ERR6057040	28280	G	C	1	2021-05-31	Greece
N_3_V	N	3	ERR6057040	28281	A	T	0,999621	2021-05-31	Greece
N_3_E	N	3	ERR6057040	28282	T	A	0,999624	2021-05-31	Greece
N_203_K	N	203	ERR6057040	28881	G	A	0,999293	2021-05-31	Greece
N_204_R	N	204	ERR6057040	28883	G	C	0,999732	2021-05-31	Greece
N_235_F	N	235	ERR6057040	28977	C	T	0,998941	2021-05-31	Greece
ORF10_35_NA	ORF10	35	ERR6057040	29662	T	+AATCTCACATAGCAATCTTTAATC	0,121281	2021-05-31	Greece
ORF1ab_1001_I	ORF1ab	1001	ERR6057041	3267	C	T	0,998463	2021-05-31	Greece
ORF1ab_1708_D	ORF1ab	1708	ERR6057041	5388	C	A	0,999264	2021-05-31	Greece
ORF1ab_2230_T	ORF1ab	2230	ERR6057041	6954	T	C	1	2021-05-31	Greece
ORF1ab_3060_F	ORF1ab	3060	ERR6057041	9443	C	T	0,99796	2021-05-31	Greece
ORF1ab_3674_NA	ORF1ab	3674	ERR6057041	11287	G	-TCTGGTTTT	0,922614	2021-05-31	Greece
ORF1ab_314_L	ORF1ab	314	ERR6057041	14408	C	T	0,999224	2021-05-31	Greece
S_151_I	S	151	ERR6057041	22014	G	T	0,998976	2021-05-31	Greece
S_228_Y	S	228	ERR6057041	22244	G	T	0,999654	2021-05-31	Greece
S_501_Y	S	501	ERR6057041	23063	A	T	0,999271	2021-05-31	Greece
S_570_D	S	570	ERR6057041	23271	C	A	0,998554	2021-05-31	Greece
S_614_G	S	614	ERR6057041	23403	A	G	1	2021-05-31	Greece
S_681_H	S	681	ERR6057041	23604	C	A	1	2021-05-31	Greece
S_716_I	S	716	ERR6057041	23709	C	T	0,999197	2021-05-31	Greece
S_982_A	S	982	ERR6057041	24506	T	G	1	2021-05-31	Greece
S_1118_H	S	1118	ERR6057041	24914	G	C	0,998271	2021-05-31	Greece
ORF8_27_*	ORF8	27	ERR6057041	27972	C	T	1	2021-05-31	Greece
ORF8_52_I	ORF8	52	ERR6057041	28048	G	T	1	2021-05-31	Greece
ORF8_68_*	ORF8	68	ERR6057041	28095	A	T	0,550637	2021-05-31	Greece
ORF8_73_C	ORF8	73	ERR6057041	28111	A	G	0,999305	2021-05-31	Greece
N_3_H	N	3	ERR6057041	28280	G	C	0,999268	2021-05-31	Greece
N_3_V	N	3	ERR6057041	28281	A	T	1	2021-05-31	Greece
N_3_E	N	3	ERR6057041	28282	T	A	1	2021-05-31	Greece
N_203_K	N	203	ERR6057041	28881	G	A	0,999447	2021-05-31	Greece
N_204_R	N	204	ERR6057041	28883	G	C	0,999654	2021-05-31	Greece
N_204_A	N	204	ERR6057041	28884	G	C	0,998951	2021-05-31	Greece
N_235_F	N	235	ERR6057041	28977	C	T	0,998285	2021-05-31	Greece
ORF1ab_285_L	ORF1ab	285	ERR6057042	1119	A	T	0,997162	2021-05-31	Greece
ORF1ab_1001_I	ORF1ab	1001	ERR6057042	3267	C	T	0,998648	2021-05-31	Greece
ORF1ab_1564_D	ORF1ab	1564	ERR6057042	4957	A	C	0,964828	2021-05-31	Greece
ORF1ab_1666_C	ORF1ab	1666	ERR6057042	5262	C	G	0,0554431	2021-05-31	Greece
ORF1ab_1708_D	ORF1ab	1708	ERR6057042	5388	C	A	0,998333	2021-05-31	Greece
ORF1ab_2230_T	ORF1ab	2230	ERR6057042	6954	T	C	0,999592	2021-05-31	Greece
ORF1ab_3674_NA	ORF1ab	3674	ERR6057042	11287	G	-TCTGGTTTT	0,905011	2021-05-31	Greece
ORF1ab_3677_L	ORF1ab	3677	ERR6057042	11296	T	G	1	2021-05-31	Greece
ORF1ab_314_L	ORF1ab	314	ERR6057042	14408	C	T	0,998815	2021-05-31	Greece
ORF1ab_1087_Y	ORF1ab	1087	ERR6057042	16726	C	T	1	2021-05-31	Greece
S_68_NA	S	68	ERR6057042	21764	A	-TACATG	0,942667	2021-05-31	Greece
S_143_NA	S	143	ERR6057042	21990	T	-TTA	0,959322	2021-05-31	Greece
S_501_Y	S	501	ERR6057042	23063	A	T	0,998978	2021-05-31	Greece
S_570_D	S	570	ERR6057042	23271	C	A	0,999202	2021-05-31	Greece
S_614_G	S	614	ERR6057042	23403	A	G	0,998862	2021-05-31	Greece
S_681_H	S	681	ERR6057042	23604	C	A	1	2021-05-31	Greece
S_716_I	S	716	ERR6057042	23709	C	T	1	2021-05-31	Greece
S_982_A	S	982	ERR6057042	24506	T	G	0,999302	2021-05-31	Greece
S_1118_H	S	1118	ERR6057042	24914	G	C	0,997748	2021-05-31	Greece
ORF8_27_*	ORF8	27	ERR6057042	27972	C	T	0,99964	2021-05-31	Greece
ORF8_52_I	ORF8	52	ERR6057042	28048	G	T	0,999648	2021-05-31	Greece
ORF8_68_*	ORF8	68	ERR6057042	28095	A	T	0,461217	2021-05-31	Greece
ORF8_73_C	ORF8	73	ERR6057042	28111	A	G	0,999183	2021-05-31	Greece
N_3_H	N	3	ERR6057042	28280	G	C	1	2021-05-31	Greece
N_3_V	N	3	ERR6057042	28281	A	T	0,999159	2021-05-31	Greece
N_3_E	N	3	ERR6057042	28282	T	A	0,999155	2021-05-31	Greece
N_203_K	N	203	ERR6057042	28881	G	A	1	2021-05-31	Greece
N_204_R	N	204	ERR6057042	28883	G	C	1	2021-05-31	Greece
N_204_A	N	204	ERR6057042	28884	G	C	0,999734	2021-05-31	Greece
N_235_F	N	235	ERR6057042	28977	C	T	0,99884	2021-05-31	Greece
ORF1ab_1001_I	ORF1ab	1001	ERR6057044	3267	C	T	0,995349	2021-05-31	Greece
ORF1ab_1088_NA	ORF1ab	1088	ERR6057044	3529	T	+A	0,0611354	2021-05-31	Greece
ORF1ab_1708_D	ORF1ab	1708	ERR6057044	5388	C	A	0,998999	2021-05-31	Greece
ORF1ab_1721_I	ORF1ab	1721	ERR6057044	5427	C	T	0,998804	2021-05-31	Greece
ORF1ab_2230_T	ORF1ab	2230	ERR6057044	6954	T	C	1	2021-05-31	Greece
ORF1ab_3674_NA	ORF1ab	3674	ERR6057044	11287	G	-TCTGGTTTT	0,897704	2021-05-31	Greece
ORF1ab_240_M	ORF1ab	240	ERR6057044	14186	G	T	0,99884	2021-05-31	Greece
ORF1ab_314_L	ORF1ab	314	ERR6057044	14408	C	T	1	2021-05-31	Greece
ORF1ab_713_K	ORF1ab	713	ERR6057044	15606	T	G	0,841282	2021-05-31	Greece
S_68_NA	S	68	ERR6057044	21764	A	-TACATG	0,936508	2021-05-31	Greece
S_143_NA	S	143	ERR6057044	21990	T	-TTA	0,942149	2021-05-31	Greece
S_501_Y	S	501	ERR6057044	23063	A	T	0,999239	2021-05-31	Greece
S_570_D	S	570	ERR6057044	23271	C	A	1	2021-05-31	Greece
S_614_G	S	614	ERR6057044	23403	A	G	0,998312	2021-05-31	Greece
S_681_H	S	681	ERR6057044	23604	C	A	1	2021-05-31	Greece
S_716_I	S	716	ERR6057044	23709	C	T	1	2021-05-31	Greece
S_982_A	S	982	ERR6057044	24506	T	G	1	2021-05-31	Greece
S_1118_H	S	1118	ERR6057044	24914	G	C	0,998437	2021-05-31	Greece
ORF8_27_*	ORF8	27	ERR6057044	27972	C	T	1	2021-05-31	Greece
ORF8_52_I	ORF8	52	ERR6057044	28048	G	T	1	2021-05-31	Greece
ORF8_73_C	ORF8	73	ERR6057044	28111	A	G	0,999592	2021-05-31	Greece
N_3_H	N	3	ERR6057044	28280	G	C	0,999398	2021-05-31	Greece
N_3_V	N	3	ERR6057044	28281	A	T	1	2021-05-31	Greece
N_3_E	N	3	ERR6057044	28282	T	A	0,999392	2021-05-31	Greece
N_203_K	N	203	ERR6057044	28881	G	A	0,998713	2021-05-31	Greece
N_204_R	N	204	ERR6057044	28883	G	C	1	2021-05-31	Greece
N_235_F	N	235	ERR6057044	28977	C	T	0,998783	2021-05-31	Greece
ORF1ab_1001_I	ORF1ab	1001	ERR6057045	3267	C	T	0,997835	2021-05-31	Greece
ORF1ab_1708_D	ORF1ab	1708	ERR6057045	5388	C	A	1	2021-05-31	Greece
ORF1ab_2230_T	ORF1ab	2230	ERR6057045	6954	T	C	1	2021-05-31	Greece
ORF1ab_3674_NA	ORF1ab	3674	ERR6057045	11287	G	-TCTGGTTTT	0,916949	2021-05-31	Greece
ORF1ab_3753_V	ORF1ab	3753	ERR6057045	11522	T	G	0,998385	2021-05-31	Greece
ORF1ab_314_L	ORF1ab	314	ERR6057045	14408	C	T	1	2021-05-31	Greece
S_68_NA	S	68	ERR6057045	21764	A	-TACATG	0,959375	2021-05-31	Greece
S_143_NA	S	143	ERR6057045	21990	T	-TTA	0,944681	2021-05-31	Greece
S_501_Y	S	501	ERR6057045	23063	A	T	0,998537	2021-05-31	Greece
S_570_D	S	570	ERR6057045	23271	C	A	1	2021-05-31	Greece
S_614_G	S	614	ERR6057045	23403	A	G	0,998628	2021-05-31	Greece
S_681_H	S	681	ERR6057045	23604	C	A	1	2021-05-31	Greece
S_716_I	S	716	ERR6057045	23709	C	T	1	2021-05-31	Greece
S_879_S	S	879	ERR6057045	24197	G	T	0,0868666	2021-05-31	Greece
S_982_A	S	982	ERR6057045	24506	T	G	0,999383	2021-05-31	Greece
S_1020_V	S	1020	ERR6057045	24621	C	T	0,433884	2021-05-31	Greece
S_1118_H	S	1118	ERR6057045	24914	G	C	0,998881	2021-05-31	Greece
ORF8_27_*	ORF8	27	ERR6057045	27972	C	T	1	2021-05-31	Greece
ORF8_52_I	ORF8	52	ERR6057045	28048	G	T	0,996622	2021-05-31	Greece
ORF8_73_C	ORF8	73	ERR6057045	28111	A	G	1	2021-05-31	Greece
N_3_H	N	3	ERR6057045	28280	G	C	1	2021-05-31	Greece
N_3_V	N	3	ERR6057045	28281	A	T	0,999107	2021-05-31	Greece
N_3_E	N	3	ERR6057045	28282	T	A	0,999555	2021-05-31	Greece
N_203_K	N	203	ERR6057045	28881	G	A	0,999465	2021-05-31	Greece
N_204_R	N	204	ERR6057045	28883	G	C	0,999745	2021-05-31	Greece
N_235_F	N	235	ERR6057045	28977	C	T	0,998543	2021-05-31	Greece
ORF1ab_1001_I	ORF1ab	1001	ERR6057046	3267	C	T	0,997436	2021-05-31	Greece
ORF1ab_1655_N	ORF1ab	1655	ERR6057046	5230	G	T	0,998574	2021-05-31	Greece
ORF1ab_1708_D	ORF1ab	1708	ERR6057046	5388	C	A	1	2021-05-31	Greece
ORF1ab_2188_F	ORF1ab	2188	ERR6057046	6828	C	T	0,999762	2021-05-31	Greece
ORF1ab_2230_T	ORF1ab	2230	ERR6057046	6954	T	C	1	2021-05-31	Greece
ORF1ab_3674_NA	ORF1ab	3674	ERR6057046	11287	G	-TCTGGTTTT	0,927706	2021-05-31	Greece
ORF1ab_3753_V	ORF1ab	3753	ERR6057046	11522	T	G	0,999558	2021-05-31	Greece
ORF1ab_3915_F	ORF1ab	3915	ERR6057046	12008	C	T	0,998488	2021-05-31	Greece
ORF1ab_314_L	ORF1ab	314	ERR6057046	14408	C	T	0,999528	2021-05-31	Greece
S_68_NA	S	68	ERR6057046	21764	A	-TACATG	0,943536	2021-05-31	Greece
S_143_NA	S	143	ERR6057046	21990	T	-TTA	0,945996	2021-05-31	Greece
S_501_Y	S	501	ERR6057046	23063	A	T	0,999603	2021-05-31	Greece
S_570_D	S	570	ERR6057046	23271	C	A	0,999532	2021-05-31	Greece
S_614_G	S	614	ERR6057046	23403	A	G	1	2021-05-31	Greece
S_681_H	S	681	ERR6057046	23604	C	A	0,998789	2021-05-31	Greece
S_716_I	S	716	ERR6057046	23709	C	T	1	2021-05-31	Greece
S_982_A	S	982	ERR6057046	24506	T	G	1	2021-05-31	Greece
S_1118_H	S	1118	ERR6057046	24914	G	C	0,999199	2021-05-31	Greece
ORF3a_30_L	ORF3a	30	ERR6057046	25481	G	T	1	2021-05-31	Greece
ORF3a_175_I	ORF3a	175	ERR6057046	25916	C	T	0,998183	2021-05-31	Greece
ORF8_27_*	ORF8	27	ERR6057046	27972	C	T	1	2021-05-31	Greece
ORF8_52_I	ORF8	52	ERR6057046	28048	G	T	1	2021-05-31	Greece
ORF8_73_C	ORF8	73	ERR6057046	28111	A	G	0,998634	2021-05-31	Greece
N_3_H	N	3	ERR6057046	28280	G	C	1	2021-05-31	Greece
N_3_V	N	3	ERR6057046	28281	A	T	1	2021-05-31	Greece
N_3_E	N	3	ERR6057046	28282	T	A	0,999096	2021-05-31	Greece
N_203_K	N	203	ERR6057046	28881	G	A	1	2021-05-31	Greece
N_204_R	N	204	ERR6057046	28883	G	C	0,999173	2021-05-31	Greece
N_235_F	N	235	ERR6057046	28977	C	T	0,997877	2021-05-31	Greece
ORF1ab_1001_I	ORF1ab	1001	ERR6057047	3267	C	T	0,998403	2021-05-31	Greece
ORF1ab_1708_D	ORF1ab	1708	ERR6057047	5388	C	A	0,99876	2021-05-31	Greece
ORF1ab_2230_T	ORF1ab	2230	ERR6057047	6954	T	C	0,998987	2021-05-31	Greece
ORF1ab_2900_L	ORF1ab	2900	ERR6057047	8964	C	T	0,999068	2021-05-31	Greece
ORF1ab_3674_NA	ORF1ab	3674	ERR6057047	11287	G	-TCTGGTTTT	0,924385	2021-05-31	Greece
ORF1ab_3753_V	ORF1ab	3753	ERR6057047	11522	T	G	0,999195	2021-05-31	Greece
ORF1ab_314_L	ORF1ab	314	ERR6057047	14408	C	T	0,999513	2021-05-31	Greece
S_68_NA	S	68	ERR6057047	21764	A	-TACATG	0,960784	2021-05-31	Greece
S_143_NA	S	143	ERR6057047	21990	T	-TTA	0,955817	2021-05-31	Greece
S_361_S	S	361	ERR6057047	22643	T	A	0,0653846	2021-05-31	Greece
S_361_S	S	361	ERR6057047	22644	G	C	0,0677291	2021-05-31	Greece
S_361_*	S	361	ERR6057047	22645	T	A	0,0666667	2021-05-31	Greece
S_501_Y	S	501	ERR6057047	23063	A	T	0,999813	2021-05-31	Greece
S_570_D	S	570	ERR6057047	23271	C	A	0,998845	2021-05-31	Greece
S_614_G	S	614	ERR6057047	23403	A	G	0,999757	2021-05-31	Greece
S_681_H	S	681	ERR6057047	23604	C	A	1	2021-05-31	Greece
S_716_I	S	716	ERR6057047	23709	C	T	1	2021-05-31	Greece
S_982_A	S	982	ERR6057047	24506	T	G	0,999682	2021-05-31	Greece
S_1118_H	S	1118	ERR6057047	24914	G	C	0,998232	2021-05-31	Greece
ORF8_27_*	ORF8	27	ERR6057047	27972	C	T	1	2021-05-31	Greece
ORF8_52_I	ORF8	52	ERR6057047	28048	G	T	0,999218	2021-05-31	Greece
ORF8_73_C	ORF8	73	ERR6057047	28111	A	G	0,999782	2021-05-31	Greece
N_3_H	N	3	ERR6057047	28280	G	C	0,999823	2021-05-31	Greece
N_3_V	N	3	ERR6057047	28281	A	T	0,99964	2021-05-31	Greece
N_3_E	N	3	ERR6057047	28282	T	A	0,999458	2021-05-31	Greece
N_203_K	N	203	ERR6057047	28881	G	A	0,99983	2021-05-31	Greece
N_204_R	N	204	ERR6057047	28883	G	C	0,99935	2021-05-31	Greece
N_235_F	N	235	ERR6057047	28977	C	T	0,998468	2021-05-31	Greece
ORF1ab_1001_I	ORF1ab	1001	ERR6057048	3267	C	T	0,998189	2021-05-31	Greece
ORF1ab_1655_N	ORF1ab	1655	ERR6057048	5230	G	T	0,999076	2021-05-31	Greece
ORF1ab_1708_D	ORF1ab	1708	ERR6057048	5388	C	A	0,999661	2021-05-31	Greece
ORF1ab_2188_F	ORF1ab	2188	ERR6057048	6828	C	T	1	2021-05-31	Greece
ORF1ab_2230_T	ORF1ab	2230	ERR6057048	6954	T	C	1	2021-05-31	Greece
ORF1ab_3674_NA	ORF1ab	3674	ERR6057048	11287	G	-TCTGGTTTT	0,927717	2021-05-31	Greece
ORF1ab_3753_V	ORF1ab	3753	ERR6057048	11522	T	G	0,999473	2021-05-31	Greece
ORF1ab_3915_F	ORF1ab	3915	ERR6057048	12008	C	T	0,998149	2021-05-31	Greece
ORF1ab_314_L	ORF1ab	314	ERR6057048	14408	C	T	0,999756	2021-05-31	Greece
S_68_NA	S	68	ERR6057048	21764	A	-TACATG	0,954173	2021-05-31	Greece
S_143_NA	S	143	ERR6057048	21990	T	-TTA	0,957055	2021-05-31	Greece
S_501_Y	S	501	ERR6057048	23063	A	T	0,999243	2021-05-31	Greece
S_570_D	S	570	ERR6057048	23271	C	A	0,998254	2021-05-31	Greece
S_614_G	S	614	ERR6057048	23403	A	G	0,99951	2021-05-31	Greece
S_681_H	S	681	ERR6057048	23604	C	A	1	2021-05-31	Greece
S_716_I	S	716	ERR6057048	23709	C	T	1	2021-05-31	Greece
S_982_A	S	982	ERR6057048	24506	T	G	0,999773	2021-05-31	Greece
S_1118_H	S	1118	ERR6057048	24914	G	C	0,998863	2021-05-31	Greece
ORF3a_30_L	ORF3a	30	ERR6057048	25481	G	T	0,999703	2021-05-31	Greece
ORF3a_175_I	ORF3a	175	ERR6057048	25916	C	T	0,999373	2021-05-31	Greece
ORF8_27_*	ORF8	27	ERR6057048	27972	C	T	1	2021-05-31	Greece
ORF8_52_I	ORF8	52	ERR6057048	28048	G	T	0,998584	2021-05-31	Greece
ORF8_73_C	ORF8	73	ERR6057048	28111	A	G	0,999847	2021-05-31	Greece
N_3_H	N	3	ERR6057048	28280	G	C	0,999791	2021-05-31	Greece
N_3_V	N	3	ERR6057048	28281	A	T	0,999787	2021-05-31	Greece
N_3_E	N	3	ERR6057048	28282	T	A	0,999363	2021-05-31	Greece
N_203_K	N	203	ERR6057048	28881	G	A	0,99983	2021-05-31	Greece
N_204_R	N	204	ERR6057048	28883	G	C	0,999674	2021-05-31	Greece
N_235_F	N	235	ERR6057048	28977	C	T	0,998678	2021-05-31	Greece
ORF1ab_1001_I	ORF1ab	1001	ERR6057049	3267	C	T	0,997736	2021-05-31	Greece
ORF1ab_1666_C	ORF1ab	1666	ERR6057049	5262	C	G	0,0667727	2021-05-31	Greece
ORF1ab_1708_D	ORF1ab	1708	ERR6057049	5388	C	A	0,998507	2021-05-31	Greece
ORF1ab_2230_T	ORF1ab	2230	ERR6057049	6954	T	C	0,995402	2021-05-31	Greece
ORF1ab_3674_NA	ORF1ab	3674	ERR6057049	11287	G	-TCTGGTTTT	0,905973	2021-05-31	Greece
ORF1ab_3753_V	ORF1ab	3753	ERR6057049	11522	T	G	0,998673	2021-05-31	Greece
ORF1ab_314_L	ORF1ab	314	ERR6057049	14408	C	T	0,999486	2021-05-31	Greece
S_68_NA	S	68	ERR6057049	21764	A	-TACATG	0,964844	2021-05-31	Greece
S_143_NA	S	143	ERR6057049	21990	T	-TTA	0,962366	2021-05-31	Greece
S_501_Y	S	501	ERR6057049	23063	A	T	0,999456	2021-05-31	Greece
S_570_D	S	570	ERR6057049	23271	C	A	0,99939	2021-05-31	Greece
S_614_G	S	614	ERR6057049	23403	A	G	1	2021-05-31	Greece
S_681_H	S	681	ERR6057049	23604	C	A	1	2021-05-31	Greece
S_716_I	S	716	ERR6057049	23709	C	T	1	2021-05-31	Greece
S_982_A	S	982	ERR6057049	24506	T	G	1	2021-05-31	Greece
S_1118_H	S	1118	ERR6057049	24914	G	C	1	2021-05-31	Greece
ORF7a_44_L	ORF7a	44	ERR6057049	27524	C	T	0,724802	2021-05-31	Greece
ORF8_27_*	ORF8	27	ERR6057049	27972	C	T	1	2021-05-31	Greece
ORF8_52_I	ORF8	52	ERR6057049	28048	G	T	1	2021-05-31	Greece
ORF8_73_C	ORF8	73	ERR6057049	28111	A	G	0,999384	2021-05-31	Greece
N_3_H	N	3	ERR6057049	28280	G	C	1	2021-05-31	Greece
N_3_V	N	3	ERR6057049	28281	A	T	1	2021-05-31	Greece
N_3_E	N	3	ERR6057049	28282	T	A	0,99916	2021-05-31	Greece
N_203_K	N	203	ERR6057049	28881	G	A	0,998856	2021-05-31	Greece
N_204_R	N	204	ERR6057049	28883	G	C	1	2021-05-31	Greece
N_235_F	N	235	ERR6057049	28977	C	T	0,998191	2021-05-31	Greece
ORF1ab_1001_I	ORF1ab	1001	ERR6057050	3267	C	T	0,997807	2021-05-31	Greece
ORF1ab_1708_D	ORF1ab	1708	ERR6057050	5388	C	A	1	2021-05-31	Greece
ORF1ab_2230_T	ORF1ab	2230	ERR6057050	6954	T	C	0,997361	2021-05-31	Greece
ORF1ab_2900_L	ORF1ab	2900	ERR6057050	8964	C	T	0,998037	2021-05-31	Greece
ORF1ab_3674_NA	ORF1ab	3674	ERR6057050	11287	G	-TCTGGTTTT	0,923729	2021-05-31	Greece
ORF1ab_3753_V	ORF1ab	3753	ERR6057050	11522	T	G	0,996991	2021-05-31	Greece
ORF1ab_314_L	ORF1ab	314	ERR6057050	14408	C	T	0,99827	2021-05-31	Greece
S_68_NA	S	68	ERR6057050	21764	A	-TACATG	0,913669	2021-05-31	Greece
S_143_NA	S	143	ERR6057050	21990	T	-TTA	0,935484	2021-05-31	Greece
S_501_Y	S	501	ERR6057050	23063	A	T	1	2021-05-31	Greece
S_570_D	S	570	ERR6057050	23271	C	A	1	2021-05-31	Greece
S_614_G	S	614	ERR6057050	23403	A	G	1	2021-05-31	Greece
S_681_H	S	681	ERR6057050	23604	C	A	1	2021-05-31	Greece
S_716_I	S	716	ERR6057050	23709	C	T	1	2021-05-31	Greece
S_982_A	S	982	ERR6057050	24506	T	G	1	2021-05-31	Greece
S_1118_H	S	1118	ERR6057050	24914	G	C	0,996902	2021-05-31	Greece
ORF8_27_*	ORF8	27	ERR6057050	27972	C	T	1	2021-05-31	Greece
ORF8_52_I	ORF8	52	ERR6057050	28048	G	T	1	2021-05-31	Greece
ORF8_73_C	ORF8	73	ERR6057050	28111	A	G	0,999037	2021-05-31	Greece
N_3_H	N	3	ERR6057050	28280	G	C	1	2021-05-31	Greece
N_3_V	N	3	ERR6057050	28281	A	T	1	2021-05-31	Greece
N_3_E	N	3	ERR6057050	28282	T	A	0,99919	2021-05-31	Greece
N_203_K	N	203	ERR6057050	28881	G	A	0,999348	2021-05-31	Greece
N_204_R	N	204	ERR6057050	28883	G	C	1	2021-05-31	Greece
N_235_F	N	235	ERR6057050	28977	C	T	0,99884	2021-05-31	Greece
ORF1ab_285_L	ORF1ab	285	ERR6057051	1119	A	T	1	2021-05-31	Greece
ORF1ab_1001_I	ORF1ab	1001	ERR6057051	3267	C	T	0,993377	2021-05-31	Greece
ORF1ab_1564_D	ORF1ab	1564	ERR6057051	4957	A	C	0,996875	2021-05-31	Greece
ORF1ab_1666_C	ORF1ab	1666	ERR6057051	5262	C	G	0,176678	2021-05-31	Greece
ORF1ab_1708_D	ORF1ab	1708	ERR6057051	5388	C	A	1	2021-05-31	Greece
ORF1ab_2230_T	ORF1ab	2230	ERR6057051	6954	T	C	1	2021-05-31	Greece
ORF1ab_3674_NA	ORF1ab	3674	ERR6057051	11287	G	-TCTGGTTTT	0,905051	2021-05-31	Greece
ORF1ab_4387_S	ORF1ab	4387	ERR6057051	13424	C	A	0,0631868	2021-05-31	Greece
ORF1ab_314_L	ORF1ab	314	ERR6057051	14408	C	T	0,999221	2021-05-31	Greece
ORF1ab_2017_F	ORF1ab	2017	ERR6057051	19518	G	C	0,0825283	2021-05-31	Greece
S_68_NA	S	68	ERR6057051	21764	A	-TACATG	0,959016	2021-05-31	Greece
S_501_Y	S	501	ERR6057051	23063	A	T	0,999142	2021-05-31	Greece
S_570_D	S	570	ERR6057051	23271	C	A	1	2021-05-31	Greece
S_614_G	S	614	ERR6057051	23403	A	G	1	2021-05-31	Greece
S_681_H	S	681	ERR6057051	23604	C	A	1	2021-05-31	Greece
S_716_I	S	716	ERR6057051	23709	C	T	1	2021-05-31	Greece
S_982_A	S	982	ERR6057051	24506	T	G	1	2021-05-31	Greece
S_1118_H	S	1118	ERR6057051	24914	G	C	0,997877	2021-05-31	Greece
ORF8_27_*	ORF8	27	ERR6057051	27972	C	T	1	2021-05-31	Greece
ORF8_52_I	ORF8	52	ERR6057051	28048	G	T	1	2021-05-31	Greece
ORF8_68_*	ORF8	68	ERR6057051	28095	A	T	0,864754	2021-05-31	Greece
ORF8_73_C	ORF8	73	ERR6057051	28111	A	G	0,999399	2021-05-31	Greece
N_3_H	N	3	ERR6057051	28280	G	C	0,999214	2021-05-31	Greece
N_3_V	N	3	ERR6057051	28281	A	T	1	2021-05-31	Greece
N_3_E	N	3	ERR6057051	28282	T	A	1	2021-05-31	Greece
N_203_K	N	203	ERR6057051	28881	G	A	0,99919	2021-05-31	Greece
N_204_R	N	204	ERR6057051	28883	G	C	1	2021-05-31	Greece
N_204_A	N	204	ERR6057051	28884	G	C	1	2021-05-31	Greece
N_235_F	N	235	ERR6057051	28977	C	T	0,99868	2021-05-31	Greece
ORF1ab_866_I	ORF1ab	866	ERR6057052	2862	C	T	1	2021-05-31	Greece
ORF1ab_1001_I	ORF1ab	1001	ERR6057052	3267	C	T	0,997279	2021-05-31	Greece
ORF1ab_1708_D	ORF1ab	1708	ERR6057052	5388	C	A	1	2021-05-31	Greece
ORF1ab_1769_I	ORF1ab	1769	ERR6057052	5572	G	T	0,998494	2021-05-31	Greece
ORF1ab_2230_T	ORF1ab	2230	ERR6057052	6954	T	C	1	2021-05-31	Greece
ORF1ab_3674_NA	ORF1ab	3674	ERR6057052	11287	G	-TCTGGTTTT	0,928	2021-05-31	Greece
ORF1ab_314_L	ORF1ab	314	ERR6057052	14408	C	T	1	2021-05-31	Greece
S_68_NA	S	68	ERR6057052	21764	A	-TACATG	0,957346	2021-05-31	Greece
S_82_H	S	82	ERR6057052	21807	C	A	1	2021-05-31	Greece
S_143_NA	S	143	ERR6057052	21990	T	-TTA	0,971751	2021-05-31	Greece
S_501_Y	S	501	ERR6057052	23063	A	T	0,998639	2021-05-31	Greece
S_570_D	S	570	ERR6057052	23271	C	A	0,999529	2021-05-31	Greece
S_614_G	S	614	ERR6057052	23403	A	G	1	2021-05-31	Greece
S_681_H	S	681	ERR6057052	23604	C	A	1	2021-05-31	Greece
S_716_I	S	716	ERR6057052	23709	C	T	1	2021-05-31	Greece
S_982_A	S	982	ERR6057052	24506	T	G	0,999064	2021-05-31	Greece
S_1118_H	S	1118	ERR6057052	24914	G	C	0,998782	2021-05-31	Greece
ORF3a_165_F	ORF3a	165	ERR6057052	25886	C	T	1	2021-05-31	Greece
ORF8_27_*	ORF8	27	ERR6057052	27972	C	T	1	2021-05-31	Greece
ORF8_52_I	ORF8	52	ERR6057052	28048	G	T	1	2021-05-31	Greece
ORF8_73_C	ORF8	73	ERR6057052	28111	A	G	0,999645	2021-05-31	Greece
N_3_H	N	3	ERR6057052	28280	G	C	0,99953	2021-05-31	Greece
N_3_V	N	3	ERR6057052	28281	A	T	0,99952	2021-05-31	Greece
N_3_E	N	3	ERR6057052	28282	T	A	0,999519	2021-05-31	Greece
N_203_K	N	203	ERR6057052	28881	G	A	0,999758	2021-05-31	Greece
N_204_R	N	204	ERR6057052	28883	G	C	1	2021-05-31	Greece
N_235_F	N	235	ERR6057052	28977	C	T	0,999546	2021-05-31	Greece
N_236_V	N	236	ERR6057052	28980	G	T	0,999534	2021-05-31	Greece
ORF1ab_417_Y	ORF1ab	417	ERR6057053	1514	C	T	0,99639	2021-05-31	Greece
ORF1ab_454_F	ORF1ab	454	ERR6057053	1625	C	T	0,149037	2021-05-31	Greece
ORF1ab_1001_I	ORF1ab	1001	ERR6057053	3267	C	T	0,997485	2021-05-31	Greece
ORF1ab_1708_D	ORF1ab	1708	ERR6057053	5388	C	A	0,998969	2021-05-31	Greece
ORF1ab_2230_T	ORF1ab	2230	ERR6057053	6954	T	C	1	2021-05-31	Greece
ORF1ab_2900_L	ORF1ab	2900	ERR6057053	8964	C	T	0,999617	2021-05-31	Greece
ORF1ab_3674_NA	ORF1ab	3674	ERR6057053	11287	G	-TCTGGTTTT	0,925094	2021-05-31	Greece
ORF1ab_3753_V	ORF1ab	3753	ERR6057053	11522	T	G	1	2021-05-31	Greece
ORF1ab_314_L	ORF1ab	314	ERR6057053	14408	C	T	0,998703	2021-05-31	Greece
S_68_NA	S	68	ERR6057053	21764	A	-TACATG	0,948582	2021-05-31	Greece
S_143_NA	S	143	ERR6057053	21990	T	-TTA	0,91133	2021-05-31	Greece
S_501_Y	S	501	ERR6057053	23063	A	T	0,999445	2021-05-31	Greece
S_570_D	S	570	ERR6057053	23271	C	A	0,999329	2021-05-31	Greece
S_614_G	S	614	ERR6057053	23403	A	G	1	2021-05-31	Greece
S_681_H	S	681	ERR6057053	23604	C	A	1	2021-05-31	Greece
S_716_I	S	716	ERR6057053	23709	C	T	1	2021-05-31	Greece
S_982_A	S	982	ERR6057053	24506	T	G	1	2021-05-31	Greece
S_1118_H	S	1118	ERR6057053	24914	G	C	0,999087	2021-05-31	Greece
ORF8_27_*	ORF8	27	ERR6057053	27972	C	T	0,998198	2021-05-31	Greece
ORF8_52_I	ORF8	52	ERR6057053	28048	G	T	0,998569	2021-05-31	Greece
ORF8_73_C	ORF8	73	ERR6057053	28111	A	G	0,99957	2021-05-31	Greece
N_3_H	N	3	ERR6057053	28280	G	C	1	2021-05-31	Greece
N_3_V	N	3	ERR6057053	28281	A	T	0,999351	2021-05-31	Greece
N_3_E	N	3	ERR6057053	28282	T	A	1	2021-05-31	Greece
N_203_K	N	203	ERR6057053	28881	G	A	0,99978	2021-05-31	Greece
N_204_R	N	204	ERR6057053	28883	G	C	0,999374	2021-05-31	Greece
N_235_F	N	235	ERR6057053	28977	C	T	0,999375	2021-05-31	Greece
ORF1ab_1001_I	ORF1ab	1001	ERR6057054	3267	C	T	0,998332	2021-05-31	Greece
ORF1ab_1088_NA	ORF1ab	1088	ERR6057054	3529	T	+A	0,0541667	2021-05-31	Greece
ORF1ab_1708_D	ORF1ab	1708	ERR6057054	5388	C	A	0,998955	2021-05-31	Greece
ORF1ab_1769_I	ORF1ab	1769	ERR6057054	5572	G	T	0,998907	2021-05-31	Greece
ORF1ab_2230_T	ORF1ab	2230	ERR6057054	6954	T	C	1	2021-05-31	Greece
ORF1ab_3660_L	ORF1ab	3660	ERR6057054	11243	G	T	0,998367	2021-05-31	Greece
ORF1ab_3674_NA	ORF1ab	3674	ERR6057054	11287	G	-TCTGGTTTT	0,921283	2021-05-31	Greece
ORF1ab_314_L	ORF1ab	314	ERR6057054	14408	C	T	0,999322	2021-05-31	Greece
S_68_NA	S	68	ERR6057054	21764	A	-TACATG	0,958824	2021-05-31	Greece
S_82_H	S	82	ERR6057054	21807	C	A	1	2021-05-31	Greece
S_143_NA	S	143	ERR6057054	21990	T	-TTA	0,954955	2021-05-31	Greece
S_501_Y	S	501	ERR6057054	23063	A	T	0,998963	2021-05-31	Greece
S_570_D	S	570	ERR6057054	23271	C	A	0,999545	2021-05-31	Greece
S_614_G	S	614	ERR6057054	23403	A	G	1	2021-05-31	Greece
S_681_H	S	681	ERR6057054	23604	C	A	1	2021-05-31	Greece
S_716_I	S	716	ERR6057054	23709	C	T	1	2021-05-31	Greece
S_982_A	S	982	ERR6057054	24506	T	G	1	2021-05-31	Greece
S_1118_H	S	1118	ERR6057054	24914	G	C	0,9987	2021-05-31	Greece
ORF8_27_*	ORF8	27	ERR6057054	27972	C	T	1	2021-05-31	Greece
ORF8_52_I	ORF8	52	ERR6057054	28048	G	T	0,998073	2021-05-31	Greece
ORF8_73_C	ORF8	73	ERR6057054	28111	A	G	0,999694	2021-05-31	Greece
N_3_H	N	3	ERR6057054	28280	G	C	0,999585	2021-05-31	Greece
N_3_V	N	3	ERR6057054	28281	A	T	1	2021-05-31	Greece
N_3_E	N	3	ERR6057054	28282	T	A	1	2021-05-31	Greece
N_203_K	N	203	ERR6057054	28881	G	A	0,999497	2021-05-31	Greece
N_204_R	N	204	ERR6057054	28883	G	C	0,999763	2021-05-31	Greece
N_235_F	N	235	ERR6057054	28977	C	T	0,998171	2021-05-31	Greece
ORF1ab_1001_I	ORF1ab	1001	ERR6057055	3267	C	T	0,998396	2021-05-31	Greece
ORF1ab_1088_NA	ORF1ab	1088	ERR6057055	3529	T	+A	0,0622711	2021-05-31	Greece
ORF1ab_1708_D	ORF1ab	1708	ERR6057055	5388	C	A	0,998542	2021-05-31	Greece
ORF1ab_2230_T	ORF1ab	2230	ERR6057055	6954	T	C	0,99964	2021-05-31	Greece
ORF1ab_2688_F	ORF1ab	2688	ERR6057055	8327	C	T	0,955357	2021-05-31	Greece
ORF1ab_3674_NA	ORF1ab	3674	ERR6057055	11287	G	-TCTGGTTTT	0,91953	2021-05-31	Greece
ORF1ab_314_L	ORF1ab	314	ERR6057055	14408	C	T	0,999672	2021-05-31	Greece
S_68_NA	S	68	ERR6057055	21764	A	-TACATG	0,937965	2021-05-31	Greece
S_143_NA	S	143	ERR6057055	21990	T	-TTA	0,936909	2021-05-31	Greece
S_501_Y	S	501	ERR6057055	23063	A	T	0,999301	2021-05-31	Greece
S_570_D	S	570	ERR6057055	23271	C	A	0,99945	2021-05-31	Greece
S_614_G	S	614	ERR6057055	23403	A	G	0,999156	2021-05-31	Greece
S_627_H	S	627	ERR6057055	23441	G	C	0,998554	2021-05-31	Greece
S_681_H	S	681	ERR6057055	23604	C	A	1	2021-05-31	Greece
S_716_I	S	716	ERR6057055	23709	C	T	1	2021-05-31	Greece
S_939_F	S	939	ERR6057055	24378	C	T	0,998042	2021-05-31	Greece
S_982_A	S	982	ERR6057055	24506	T	G	1	2021-05-31	Greece
S_1118_H	S	1118	ERR6057055	24914	G	C	0,99725	2021-05-31	Greece
ORF8_27_*	ORF8	27	ERR6057055	27972	C	T	0,99845	2021-05-31	Greece
ORF8_52_I	ORF8	52	ERR6057055	28048	G	T	1	2021-05-31	Greece
ORF8_73_C	ORF8	73	ERR6057055	28111	A	G	0,999818	2021-05-31	Greece
N_3_H	N	3	ERR6057055	28280	G	C	0,999394	2021-05-31	Greece
N_3_V	N	3	ERR6057055	28281	A	T	0,999691	2021-05-31	Greece
N_3_E	N	3	ERR6057055	28282	T	A	0,999692	2021-05-31	Greece
N_156_S	N	156	ERR6057055	28739	G	T	0,999285	2021-05-31	Greece
N_203_K	N	203	ERR6057055	28881	G	A	0,999429	2021-05-31	Greece
N_204_R	N	204	ERR6057055	28883	G	C	0,999638	2021-05-31	Greece
N_205_I	N	205	ERR6057055	28887	C	T	0,998166	2021-05-31	Greece
N_235_F	N	235	ERR6057055	28977	C	T	0,99786	2021-05-31	Greece
ORF1ab_494_S	ORF1ab	494	ERR6057056	1746	T	C	0,991721	2021-06-01	Greece
ORF1ab_1001_I	ORF1ab	1001	ERR6057056	3267	C	T	0,997509	2021-06-01	Greece
ORF1ab_1708_D	ORF1ab	1708	ERR6057056	5388	C	A	0,999604	2021-06-01	Greece
ORF1ab_2230_T	ORF1ab	2230	ERR6057056	6954	T	C	1	2021-06-01	Greece
ORF1ab_3674_NA	ORF1ab	3674	ERR6057056	11287	G	-TCTGGTTTT	0,898001	2021-06-01	Greece
ORF1ab_3990_D	ORF1ab	3990	ERR6057056	12235	A	C	0,998501	2021-06-01	Greece
ORF1ab_314_L	ORF1ab	314	ERR6057056	14408	C	T	0,999035	2021-06-01	Greece
ORF1ab_1264_D	ORF1ab	1264	ERR6057056	17259	G	T	0,998369	2021-06-01	Greece
S_68_NA	S	68	ERR6057056	21764	A	-TACATG	0,950521	2021-06-01	Greece
S_143_NA	S	143	ERR6057056	21990	T	-TTA	0,949821	2021-06-01	Greece
S_361_S	S	361	ERR6057056	22643	T	A	0,140625	2021-06-01	Greece
S_361_S	S	361	ERR6057056	22644	G	C	0,136	2021-06-01	Greece
S_361_*	S	361	ERR6057056	22645	T	A	0,137097	2021-06-01	Greece
S_501_Y	S	501	ERR6057056	23063	A	T	0,998754	2021-06-01	Greece
S_570_D	S	570	ERR6057056	23271	C	A	0,998961	2021-06-01	Greece
S_614_G	S	614	ERR6057056	23403	A	G	1	2021-06-01	Greece
S_681_H	S	681	ERR6057056	23604	C	A	1	2021-06-01	Greece
S_716_I	S	716	ERR6057056	23709	C	T	1	2021-06-01	Greece
S_982_A	S	982	ERR6057056	24506	T	G	0,998851	2021-06-01	Greece
S_1118_H	S	1118	ERR6057056	24914	G	C	0,998047	2021-06-01	Greece
ORF8_27_*	ORF8	27	ERR6057056	27972	C	T	1	2021-06-01	Greece
ORF8_52_I	ORF8	52	ERR6057056	28048	G	T	1	2021-06-01	Greece
ORF8_73_C	ORF8	73	ERR6057056	28111	A	G	0,999727	2021-06-01	Greece
N_3_H	N	3	ERR6057056	28280	G	C	0,999631	2021-06-01	Greece
N_3_V	N	3	ERR6057056	28281	A	T	0,999498	2021-06-01	Greece
N_3_E	N	3	ERR6057056	28282	T	A	0,999378	2021-06-01	Greece
N_156_S	N	156	ERR6057056	28739	G	T	0,999903	2021-06-01	Greece
N_203_K	N	203	ERR6057056	28881	G	A	0,999807	2021-06-01	Greece
N_204_R	N	204	ERR6057056	28883	G	C	0,999819	2021-06-01	Greece
N_235_F	N	235	ERR6057056	28977	C	T	0,997811	2021-06-01	Greece
ORF1ab_494_S	ORF1ab	494	ERR6057057	1746	T	C	0,995831	2021-06-01	Greece
ORF1ab_1001_I	ORF1ab	1001	ERR6057057	3267	C	T	0,998555	2021-06-01	Greece
ORF1ab_1708_D	ORF1ab	1708	ERR6057057	5388	C	A	0,999608	2021-06-01	Greece
ORF1ab_2230_T	ORF1ab	2230	ERR6057057	6954	T	C	1	2021-06-01	Greece
ORF1ab_3674_NA	ORF1ab	3674	ERR6057057	11287	G	-TCTGGTTTT	0,930972	2021-06-01	Greece
ORF1ab_3990_D	ORF1ab	3990	ERR6057057	12235	A	C	0,99924	2021-06-01	Greece
ORF1ab_314_L	ORF1ab	314	ERR6057057	14408	C	T	0,999418	2021-06-01	Greece
ORF1ab_1264_D	ORF1ab	1264	ERR6057057	17259	G	T	0,998468	2021-06-01	Greece
S_68_NA	S	68	ERR6057057	21764	A	-TACATG	0,944984	2021-06-01	Greece
S_143_NA	S	143	ERR6057057	21990	T	-TTA	0,945736	2021-06-01	Greece
S_501_Y	S	501	ERR6057057	23063	A	T	0,999733	2021-06-01	Greece
S_570_D	S	570	ERR6057057	23271	C	A	0,999174	2021-06-01	Greece
S_614_G	S	614	ERR6057057	23403	A	G	0,99944	2021-06-01	Greece
S_681_H	S	681	ERR6057057	23604	C	A	0,998959	2021-06-01	Greece
S_716_I	S	716	ERR6057057	23709	C	T	1	2021-06-01	Greece
S_982_A	S	982	ERR6057057	24506	T	G	0,998674	2021-06-01	Greece
S_1118_H	S	1118	ERR6057057	24914	G	C	0,998428	2021-06-01	Greece
ORF8_27_*	ORF8	27	ERR6057057	27972	C	T	1	2021-06-01	Greece
ORF8_52_I	ORF8	52	ERR6057057	28048	G	T	0,997249	2021-06-01	Greece
ORF8_73_C	ORF8	73	ERR6057057	28111	A	G	0,999326	2021-06-01	Greece
N_3_H	N	3	ERR6057057	28280	G	C	0,999477	2021-06-01	Greece
N_3_V	N	3	ERR6057057	28281	A	T	0,998678	2021-06-01	Greece
N_3_E	N	3	ERR6057057	28282	T	A	0,998666	2021-06-01	Greece
N_156_S	N	156	ERR6057057	28739	G	T	0,999577	2021-06-01	Greece
N_203_K	N	203	ERR6057057	28881	G	A	0,999583	2021-06-01	Greece
N_204_R	N	204	ERR6057057	28883	G	C	1	2021-06-01	Greece
N_235_F	N	235	ERR6057057	28977	C	T	0,999433	2021-06-01	Greece
ORF1ab_1001_I	ORF1ab	1001	ERR6057059	3267	C	T	0,998083	2021-06-01	Greece
ORF1ab_1708_D	ORF1ab	1708	ERR6057059	5388	C	A	0,999295	2021-06-01	Greece
ORF1ab_2230_T	ORF1ab	2230	ERR6057059	6954	T	C	1	2021-06-01	Greece
ORF1ab_3674_NA	ORF1ab	3674	ERR6057059	11287	G	-TCTGGTTTT	0,924225	2021-06-01	Greece
ORF1ab_3753_V	ORF1ab	3753	ERR6057059	11522	T	G	0,999122	2021-06-01	Greece
ORF1ab_314_L	ORF1ab	314	ERR6057059	14408	C	T	1	2021-06-01	Greece
S_68_NA	S	68	ERR6057059	21764	A	-TACATG	0,953737	2021-06-01	Greece
S_142_D	S	142	ERR6057059	21987	G	A	0,98556	2021-06-01	Greece
S_143_NA	S	143	ERR6057059	21990	T	-TTA	0,969529	2021-06-01	Greece
S_501_Y	S	501	ERR6057059	23063	A	T	0,999256	2021-06-01	Greece
S_547_I	S	547	ERR6057059	23202	C	T	0,999662	2021-06-01	Greece
S_570_D	S	570	ERR6057059	23271	C	A	0,998672	2021-06-01	Greece
S_614_G	S	614	ERR6057059	23403	A	G	0,999732	2021-06-01	Greece
S_681_H	S	681	ERR6057059	23604	C	A	1	2021-06-01	Greece
S_716_I	S	716	ERR6057059	23709	C	T	0,999098	2021-06-01	Greece
S_982_A	S	982	ERR6057059	24506	T	G	0,999714	2021-06-01	Greece
S_1118_H	S	1118	ERR6057059	24914	G	C	0,998467	2021-06-01	Greece
ORF3a_63_L	ORF3a	63	ERR6057059	25579	A	T	0,999743	2021-06-01	Greece
ORF8_27_*	ORF8	27	ERR6057059	27972	C	T	1	2021-06-01	Greece
ORF8_52_I	ORF8	52	ERR6057059	28048	G	T	1	2021-06-01	Greece
ORF8_73_C	ORF8	73	ERR6057059	28111	A	G	0,999845	2021-06-01	Greece
N_3_H	N	3	ERR6057059	28280	G	C	1	2021-06-01	Greece
N_3_V	N	3	ERR6057059	28281	A	T	0,999578	2021-06-01	Greece
N_3_E	N	3	ERR6057059	28282	T	A	0,999577	2021-06-01	Greece
N_203_K	N	203	ERR6057059	28881	G	A	0,999826	2021-06-01	Greece
N_204_R	N	204	ERR6057059	28883	G	C	0,999167	2021-06-01	Greece
N_235_F	N	235	ERR6057059	28977	C	T	0,999031	2021-06-01	Greece
ORF1ab_1001_I	ORF1ab	1001	ERR6057060	3267	C	T	0,998825	2021-06-01	Greece
ORF1ab_1666_C	ORF1ab	1666	ERR6057060	5262	C	G	0,0569241	2021-06-01	Greece
ORF1ab_1708_D	ORF1ab	1708	ERR6057060	5388	C	A	0,999474	2021-06-01	Greece
ORF1ab_2230_T	ORF1ab	2230	ERR6057060	6954	T	C	0,998936	2021-06-01	Greece
ORF1ab_3060_F	ORF1ab	3060	ERR6057060	9443	C	T	0,991554	2021-06-01	Greece
ORF1ab_3674_NA	ORF1ab	3674	ERR6057060	11287	G	-TCTGGTTTT	0,91832	2021-06-01	Greece
ORF1ab_314_L	ORF1ab	314	ERR6057060	14408	C	T	0,999363	2021-06-01	Greece
S_151_I	S	151	ERR6057060	22014	G	T	0,998108	2021-06-01	Greece
S_228_Y	S	228	ERR6057060	22244	G	T	1	2021-06-01	Greece
S_361_S	S	361	ERR6057060	22643	T	A	0,201087	2021-06-01	Greece
S_361_S	S	361	ERR6057060	22644	G	C	0,198895	2021-06-01	Greece
S_361_*	S	361	ERR6057060	22645	T	A	0,198864	2021-06-01	Greece
S_501_Y	S	501	ERR6057060	23063	A	T	0,999293	2021-06-01	Greece
S_570_D	S	570	ERR6057060	23271	C	A	0,998856	2021-06-01	Greece
S_614_G	S	614	ERR6057060	23403	A	G	0,999717	2021-06-01	Greece
S_681_H	S	681	ERR6057060	23604	C	A	1	2021-06-01	Greece
S_716_I	S	716	ERR6057060	23709	C	T	1	2021-06-01	Greece
S_982_A	S	982	ERR6057060	24506	T	G	1	2021-06-01	Greece
S_1118_H	S	1118	ERR6057060	24914	G	C	0,998055	2021-06-01	Greece
ORF8_27_*	ORF8	27	ERR6057060	27972	C	T	1	2021-06-01	Greece
ORF8_52_I	ORF8	52	ERR6057060	28048	G	T	1	2021-06-01	Greece
ORF8_68_*	ORF8	68	ERR6057060	28095	A	T	0,90225	2021-06-01	Greece
ORF8_73_C	ORF8	73	ERR6057060	28111	A	G	0,999422	2021-06-01	Greece
N_3_H	N	3	ERR6057060	28280	G	C	1	2021-06-01	Greece
N_3_V	N	3	ERR6057060	28281	A	T	0,99992	2021-06-01	Greece
N_3_E	N	3	ERR6057060	28282	T	A	0,999682	2021-06-01	Greece
N_203_K	N	203	ERR6057060	28881	G	A	0,999696	2021-06-01	Greece
N_204_R	N	204	ERR6057060	28883	G	C	0,999855	2021-06-01	Greece
N_204_A	N	204	ERR6057060	28884	G	C	0,999491	2021-06-01	Greece
N_235_F	N	235	ERR6057060	28977	C	T	0,998308	2021-06-01	Greece
ORF1ab_1001_I	ORF1ab	1001	ERR6057061	3267	C	T	0,997616	2021-06-01	Greece
ORF1ab_1666_C	ORF1ab	1666	ERR6057061	5262	C	G	0,117337	2021-06-01	Greece
ORF1ab_1708_D	ORF1ab	1708	ERR6057061	5388	C	A	0,999481	2021-06-01	Greece
ORF1ab_2230_T	ORF1ab	2230	ERR6057061	6954	T	C	0,999454	2021-06-01	Greece
ORF1ab_3674_NA	ORF1ab	3674	ERR6057061	11287	G	-TCTGGTTTT	0,926559	2021-06-01	Greece
ORF1ab_3676_S	ORF1ab	3676	ERR6057061	11291	G	A	0,990741	2021-06-01	Greece
ORF1ab_3677_L	ORF1ab	3677	ERR6057061	11296	T	G	1	2021-06-01	Greece
ORF1ab_3753_V	ORF1ab	3753	ERR6057061	11522	T	G	0,998924	2021-06-01	Greece
ORF1ab_314_L	ORF1ab	314	ERR6057061	14408	C	T	0,99931	2021-06-01	Greece
S_68_NA	S	68	ERR6057061	21764	A	-TACATG	0,942029	2021-06-01	Greece
S_143_NA	S	143	ERR6057061	21990	T	-TTA	0,941923	2021-06-01	Greece
S_501_Y	S	501	ERR6057061	23063	A	T	0,999413	2021-06-01	Greece
S_570_D	S	570	ERR6057061	23271	C	A	0,998703	2021-06-01	Greece
S_614_G	S	614	ERR6057061	23403	A	G	0,999821	2021-06-01	Greece
S_681_H	S	681	ERR6057061	23604	C	A	1	2021-06-01	Greece
S_716_I	S	716	ERR6057061	23709	C	T	0,999612	2021-06-01	Greece
S_982_A	S	982	ERR6057061	24506	T	G	0,999386	2021-06-01	Greece
S_1118_H	S	1118	ERR6057061	24914	G	C	0,998599	2021-06-01	Greece
ORF8_27_*	ORF8	27	ERR6057061	27972	C	T	0,999588	2021-06-01	Greece
ORF8_52_I	ORF8	52	ERR6057061	28048	G	T	0,999502	2021-06-01	Greece
ORF8_73_C	ORF8	73	ERR6057061	28111	A	G	0,999294	2021-06-01	Greece
N_3_H	N	3	ERR6057061	28280	G	C	0,999831	2021-06-01	Greece
N_3_V	N	3	ERR6057061	28281	A	T	0,99957	2021-06-01	Greece
N_3_E	N	3	ERR6057061	28282	T	A	0,999359	2021-06-01	Greece
N_203_K	N	203	ERR6057061	28881	G	A	0,999688	2021-06-01	Greece
N_204_R	N	204	ERR6057061	28883	G	C	0,999606	2021-06-01	Greece
N_235_F	N	235	ERR6057061	28977	C	T	0,998203	2021-06-01	Greece
ORF1ab_743_D	ORF1ab	743	ERR6057062	2494	G	T	0,999448	2021-06-01	Greece
ORF1ab_1001_I	ORF1ab	1001	ERR6057062	3267	C	T	0,997311	2021-06-01	Greece
ORF1ab_1666_C	ORF1ab	1666	ERR6057062	5262	C	G	0,146798	2021-06-01	Greece
ORF1ab_1708_D	ORF1ab	1708	ERR6057062	5388	C	A	0,999645	2021-06-01	Greece
ORF1ab_2230_T	ORF1ab	2230	ERR6057062	6954	T	C	0,999266	2021-06-01	Greece
ORF1ab_3674_NA	ORF1ab	3674	ERR6057062	11287	G	-TCTGGTTTT	0,929836	2021-06-01	Greece
ORF1ab_3677_L	ORF1ab	3677	ERR6057062	11296	T	G	0,994819	2021-06-01	Greece
ORF1ab_3753_V	ORF1ab	3753	ERR6057062	11522	T	G	0,999158	2021-06-01	Greece
ORF1ab_314_L	ORF1ab	314	ERR6057062	14408	C	T	0,999093	2021-06-01	Greece
S_68_NA	S	68	ERR6057062	21764	A	-TACATG	0,940428	2021-06-01	Greece
S_143_NA	S	143	ERR6057062	21990	T	-TTA	0,946824	2021-06-01	Greece
S_361_S	S	361	ERR6057062	22643	T	A	0,0597358	2021-06-01	Greece
S_361_S	S	361	ERR6057062	22644	G	C	0,0617944	2021-06-01	Greece
S_361_*	S	361	ERR6057062	22645	T	A	0,058651	2021-06-01	Greece
S_501_Y	S	501	ERR6057062	23063	A	T	0,999519	2021-06-01	Greece
S_570_D	S	570	ERR6057062	23271	C	A	0,999004	2021-06-01	Greece
S_614_G	S	614	ERR6057062	23403	A	G	0,999412	2021-06-01	Greece
S_681_H	S	681	ERR6057062	23604	C	A	0,999384	2021-06-01	Greece
S_716_I	S	716	ERR6057062	23709	C	T	0,999401	2021-06-01	Greece
S_982_A	S	982	ERR6057062	24506	T	G	0,999451	2021-06-01	Greece
S_1118_H	S	1118	ERR6057062	24914	G	C	0,998684	2021-06-01	Greece
ORF8_27_*	ORF8	27	ERR6057062	27972	C	T	0,999696	2021-06-01	Greece
ORF8_52_I	ORF8	52	ERR6057062	28048	G	T	0,999267	2021-06-01	Greece
ORF8_73_C	ORF8	73	ERR6057062	28111	A	G	0,999475	2021-06-01	Greece
N_3_H	N	3	ERR6057062	28280	G	C	0,999618	2021-06-01	Greece
N_3_V	N	3	ERR6057062	28281	A	T	0,999642	2021-06-01	Greece
N_3_E	N	3	ERR6057062	28282	T	A	0,999319	2021-06-01	Greece
N_203_K	N	203	ERR6057062	28881	G	A	0,999556	2021-06-01	Greece
N_204_R	N	204	ERR6057062	28883	G	C	0,999512	2021-06-01	Greece
N_235_F	N	235	ERR6057062	28977	C	T	0,998735	2021-06-01	Greece
ORF1ab_1001_I	ORF1ab	1001	ERR6057063	3267	C	T	0,997933	2021-06-01	Greece
ORF1ab_1496_I	ORF1ab	1496	ERR6057063	4752	C	T	0,999644	2021-06-01	Greece
ORF1ab_1564_D	ORF1ab	1564	ERR6057063	4957	A	C	0,947732	2021-06-01	Greece
ORF1ab_1708_D	ORF1ab	1708	ERR6057063	5388	C	A	0,999658	2021-06-01	Greece
ORF1ab_2230_T	ORF1ab	2230	ERR6057063	6954	T	C	0,9996	2021-06-01	Greece
ORF1ab_3674_NA	ORF1ab	3674	ERR6057063	11287	G	-TCTGGTTTT	0,924828	2021-06-01	Greece
ORF1ab_3676_S	ORF1ab	3676	ERR6057063	11291	G	A	1	2021-06-01	Greece
ORF1ab_3677_L	ORF1ab	3677	ERR6057063	11296	T	G	1	2021-06-01	Greece
ORF1ab_314_L	ORF1ab	314	ERR6057063	14408	C	T	0,999367	2021-06-01	Greece
ORF1ab_1087_Y	ORF1ab	1087	ERR6057063	16726	C	T	1	2021-06-01	Greece
ORF1ab_1851_T	ORF1ab	1851	ERR6057063	19018	C	A	0,999268	2021-06-01	Greece
S_68_NA	S	68	ERR6057063	21764	A	-TACATG	0,954254	2021-06-01	Greece
S_143_NA	S	143	ERR6057063	21990	T	-TTA	0,952263	2021-06-01	Greece
S_501_Y	S	501	ERR6057063	23063	A	T	0,999536	2021-06-01	Greece
S_570_D	S	570	ERR6057063	23271	C	A	0,999011	2021-06-01	Greece
S_614_G	S	614	ERR6057063	23403	A	G	0,999767	2021-06-01	Greece
S_681_H	S	681	ERR6057063	23604	C	A	0,999615	2021-06-01	Greece
S_716_I	S	716	ERR6057063	23709	C	T	0,999717	2021-06-01	Greece
S_982_A	S	982	ERR6057063	24506	T	G	0,999395	2021-06-01	Greece
S_1118_H	S	1118	ERR6057063	24914	G	C	0,998592	2021-06-01	Greece
ORF3a_145_NA	ORF3a	145	ERR6057063	25826	A	+T	0,0513442	2021-06-01	Greece
ORF3a_147_F	ORF3a	147	ERR6057063	25831	C	T	0,999282	2021-06-01	Greece
ORF8_27_*	ORF8	27	ERR6057063	27972	C	T	0,999727	2021-06-01	Greece
ORF8_52_I	ORF8	52	ERR6057063	28048	G	T	0,999288	2021-06-01	Greece
ORF8_68_*	ORF8	68	ERR6057063	28095	A	T	0,797927	2021-06-01	Greece
ORF8_73_C	ORF8	73	ERR6057063	28111	A	G	0,999507	2021-06-01	Greece
N_3_H	N	3	ERR6057063	28280	G	C	0,999754	2021-06-01	Greece
N_3_V	N	3	ERR6057063	28281	A	T	0,999497	2021-06-01	Greece
N_3_E	N	3	ERR6057063	28282	T	A	0,999612	2021-06-01	Greece
N_203_K	N	203	ERR6057063	28881	G	A	0,999428	2021-06-01	Greece
N_204_R	N	204	ERR6057063	28883	G	C	0,999695	2021-06-01	Greece
N_204_A	N	204	ERR6057063	28884	G	C	0,999677	2021-06-01	Greece
N_235_F	N	235	ERR6057063	28977	C	T	0,998187	2021-06-01	Greece
ORF1ab_1001_I	ORF1ab	1001	ERR6057065	3267	C	T	0,999078	2021-06-01	Greece
ORF1ab_1088_NA	ORF1ab	1088	ERR6057065	3529	T	+A	0,150259	2021-06-01	Greece
ORF1ab_1708_D	ORF1ab	1708	ERR6057065	5388	C	A	0,999515	2021-06-01	Greece
ORF1ab_2230_T	ORF1ab	2230	ERR6057065	6954	T	C	0,999208	2021-06-01	Greece
ORF1ab_3674_NA	ORF1ab	3674	ERR6057065	11287	G	-TCTGGTTTT	0,925763	2021-06-01	Greece
ORF1ab_314_L	ORF1ab	314	ERR6057065	14408	C	T	0,999453	2021-06-01	Greece
S_3_NA	S	3	ERR6057065	21569	G	+T	0,0872967	2021-06-01	Greece
S_5_F	S	5	ERR6057065	21575	C	T	0,999472	2021-06-01	Greece
S_501_Y	S	501	ERR6057065	23063	A	T	0,999664	2021-06-01	Greece
S_570_D	S	570	ERR6057065	23271	C	A	0,99883	2021-06-01	Greece
S_614_G	S	614	ERR6057065	23403	A	G	0,999536	2021-06-01	Greece
S_681_H	S	681	ERR6057065	23604	C	A	1	2021-06-01	Greece
S_716_I	S	716	ERR6057065	23709	C	T	1	2021-06-01	Greece
S_982_A	S	982	ERR6057065	24506	T	G	1	2021-06-01	Greece
S_1118_H	S	1118	ERR6057065	24914	G	C	0,999175	2021-06-01	Greece
ORF8_73_C	ORF8	73	ERR6057065	28111	A	G	0,999857	2021-06-01	Greece
N_3_H	N	3	ERR6057065	28280	G	C	1	2021-06-01	Greece
N_3_V	N	3	ERR6057065	28281	A	T	0,999848	2021-06-01	Greece
N_3_E	N	3	ERR6057065	28282	T	A	0,999549	2021-06-01	Greece
N_156_S	N	156	ERR6057065	28739	G	T	0,999735	2021-06-01	Greece
N_203_K	N	203	ERR6057065	28881	G	A	0,999477	2021-06-01	Greece
N_204_R	N	204	ERR6057065	28883	G	C	1	2021-06-01	Greece
N_235_F	N	235	ERR6057065	28977	C	T	0,998317	2021-06-01	Greece
ORF1ab_1001_I	ORF1ab	1001	ERR6057068	3267	C	T	0,998712	2021-06-01	Greece
ORF1ab_1088_NA	ORF1ab	1088	ERR6057068	3529	T	+A	0,0590476	2021-06-01	Greece
ORF1ab_1137_S	ORF1ab	1137	ERR6057068	3675	A	G	1	2021-06-01	Greece
ORF1ab_1708_D	ORF1ab	1708	ERR6057068	5388	C	A	0,999441	2021-06-01	Greece
ORF1ab_1859_H	ORF1ab	1859	ERR6057068	5840	T	C	0,99977	2021-06-01	Greece
ORF1ab_2230_T	ORF1ab	2230	ERR6057068	6954	T	C	1	2021-06-01	Greece
ORF1ab_3674_NA	ORF1ab	3674	ERR6057068	11287	G	-TCTGGTTTT	0,916324	2021-06-01	Greece
ORF1ab_3753_V	ORF1ab	3753	ERR6057068	11522	T	G	0,998986	2021-06-01	Greece
ORF1ab_314_L	ORF1ab	314	ERR6057068	14408	C	T	0,999392	2021-06-01	Greece
S_2_L	S	2	ERR6057068	21568	T	A	0,998933	2021-06-01	Greece
S_68_NA	S	68	ERR6057068	21764	A	-TACATG	0,920245	2021-06-01	Greece
S_143_NA	S	143	ERR6057068	21990	T	-TTA	0,952381	2021-06-01	Greece
S_501_Y	S	501	ERR6057068	23063	A	T	0,999619	2021-06-01	Greece
S_570_D	S	570	ERR6057068	23271	C	A	0,999109	2021-06-01	Greece
S_614_G	S	614	ERR6057068	23403	A	G	0,999777	2021-06-01	Greece
S_681_H	S	681	ERR6057068	23604	C	A	1	2021-06-01	Greece
S_716_I	S	716	ERR6057068	23709	C	T	1	2021-06-01	Greece
S_982_A	S	982	ERR6057068	24506	T	G	0,999811	2021-06-01	Greece
S_1118_H	S	1118	ERR6057068	24914	G	C	0,999061	2021-06-01	Greece
ORF8_27_*	ORF8	27	ERR6057068	27972	C	T	1	2021-06-01	Greece
ORF8_52_I	ORF8	52	ERR6057068	28048	G	T	1	2021-06-01	Greece
ORF8_73_C	ORF8	73	ERR6057068	28111	A	G	0,999852	2021-06-01	Greece
N_3_H	N	3	ERR6057068	28280	G	C	0,999596	2021-06-01	Greece
N_3_V	N	3	ERR6057068	28281	A	T	0,999171	2021-06-01	Greece
N_3_E	N	3	ERR6057068	28282	T	A	0,999586	2021-06-01	Greece
N_203_K	N	203	ERR6057068	28881	G	A	0,999472	2021-06-01	Greece
N_204_R	N	204	ERR6057068	28883	G	C	0,999498	2021-06-01	Greece
N_235_F	N	235	ERR6057068	28977	C	T	0,998266	2021-06-01	Greece
ORF1ab_1001_I	ORF1ab	1001	ERR6057069	3267	C	T	0,998031	2021-06-02	Greece
ORF1ab_1088_NA	ORF1ab	1088	ERR6057069	3529	T	+A	0,117647	2021-06-02	Greece
ORF1ab_1708_D	ORF1ab	1708	ERR6057069	5388	C	A	0,99974	2021-06-02	Greece
ORF1ab_2230_T	ORF1ab	2230	ERR6057069	6954	T	C	1	2021-06-02	Greece
ORF1ab_3674_NA	ORF1ab	3674	ERR6057069	11287	G	-TCTGGTTTT	0,931724	2021-06-02	Greece
ORF1ab_3753_V	ORF1ab	3753	ERR6057069	11522	T	G	0,997984	2021-06-02	Greece
ORF1ab_314_L	ORF1ab	314	ERR6057069	14408	C	T	0,999382	2021-06-02	Greece
ORF1ab_1561_S	ORF1ab	1561	ERR6057069	18148	G	A	0,332812	2021-06-02	Greece
ORF1ab_2172_NA	ORF1ab	2172	ERR6057069	19983	C	+T	0,707182	2021-06-02	Greece
S_68_NA	S	68	ERR6057069	21764	A	-TACATG	0,938053	2021-06-02	Greece
S_143_NA	S	143	ERR6057069	21990	T	-TTA	0,972222	2021-06-02	Greece
S_501_Y	S	501	ERR6057069	23063	A	T	0,999429	2021-06-02	Greece
S_570_D	S	570	ERR6057069	23271	C	A	0,998792	2021-06-02	Greece
S_614_G	S	614	ERR6057069	23403	A	G	0,999381	2021-06-02	Greece
S_681_H	S	681	ERR6057069	23604	C	A	1	2021-06-02	Greece
S_716_I	S	716	ERR6057069	23709	C	T	1	2021-06-02	Greece
S_982_A	S	982	ERR6057069	24506	T	G	0,999544	2021-06-02	Greece
S_1118_H	S	1118	ERR6057069	24914	G	C	0,998902	2021-06-02	Greece
ORF8_27_*	ORF8	27	ERR6057069	27972	C	T	1	2021-06-02	Greece
ORF8_52_I	ORF8	52	ERR6057069	28048	G	T	1	2021-06-02	Greece
ORF8_73_C	ORF8	73	ERR6057069	28111	A	G	0,999413	2021-06-02	Greece
N_3_H	N	3	ERR6057069	28280	G	C	0,999735	2021-06-02	Greece
N_3_V	N	3	ERR6057069	28281	A	T	0,999053	2021-06-02	Greece
N_3_E	N	3	ERR6057069	28282	T	A	0,999463	2021-06-02	Greece
N_203_K	N	203	ERR6057069	28881	G	A	0,999479	2021-06-02	Greece
N_204_R	N	204	ERR6057069	28883	G	C	0,999632	2021-06-02	Greece
N_235_F	N	235	ERR6057069	28977	C	T	0,998474	2021-06-02	Greece
N_270_L	N	270	ERR6057069	29081	G	T	0,999701	2021-06-02	Greece
ORF1ab_1001_I	ORF1ab	1001	ERR6057071	3267	C	T	0,998642	2021-06-02	Greece
ORF1ab_1088_NA	ORF1ab	1088	ERR6057071	3529	T	+A	0,0503455	2021-06-02	Greece
ORF1ab_1208_Q	ORF1ab	1208	ERR6057071	3887	A	C	0,999671	2021-06-02	Greece
ORF1ab_1708_D	ORF1ab	1708	ERR6057071	5388	C	A	0,999395	2021-06-02	Greece
ORF1ab_1769_I	ORF1ab	1769	ERR6057071	5572	G	T	0,997311	2021-06-02	Greece
ORF1ab_2230_T	ORF1ab	2230	ERR6057071	6954	T	C	0,999454	2021-06-02	Greece
ORF1ab_3341_V	ORF1ab	3341	ERR6057071	10286	A	G	0,9998	2021-06-02	Greece
ORF1ab_3371_S	ORF1ab	3371	ERR6057071	10376	C	T	0,998438	2021-06-02	Greece
ORF1ab_3674_NA	ORF1ab	3674	ERR6057071	11287	G	-TCTGGTTTT	0,923339	2021-06-02	Greece
ORF1ab_3677_L	ORF1ab	3677	ERR6057071	11296	T	G	1	2021-06-02	Greece
ORF1ab_314_L	ORF1ab	314	ERR6057071	14408	C	T	0,999486	2021-06-02	Greece
ORF1ab_1546_H	ORF1ab	1546	ERR6057071	18105	G	T	0,999727	2021-06-02	Greece
S_68_NA	S	68	ERR6057071	21764	A	-TACATG	0,943787	2021-06-02	Greece
S_82_H	S	82	ERR6057071	21807	C	A	1	2021-06-02	Greece
S_143_NA	S	143	ERR6057071	21990	T	-TTA	0,940711	2021-06-02	Greece
S_501_Y	S	501	ERR6057071	23063	A	T	0,999532	2021-06-02	Greece
S_570_D	S	570	ERR6057071	23271	C	A	0,999309	2021-06-02	Greece
S_614_G	S	614	ERR6057071	23403	A	G	0,999878	2021-06-02	Greece
S_681_H	S	681	ERR6057071	23604	C	A	1	2021-06-02	Greece
S_716_I	S	716	ERR6057071	23709	C	T	1	2021-06-02	Greece
S_982_A	S	982	ERR6057071	24506	T	G	0,999857	2021-06-02	Greece
S_1118_H	S	1118	ERR6057071	24914	G	C	0,999025	2021-06-02	Greece
ORF3a_27_H	ORF3a	27	ERR6057071	25471	G	C	0,997396	2021-06-02	Greece
ORF8_27_*	ORF8	27	ERR6057071	27972	C	T	1	2021-06-02	Greece
ORF8_52_I	ORF8	52	ERR6057071	28048	G	T	0,998361	2021-06-02	Greece
ORF8_73_C	ORF8	73	ERR6057071	28111	A	G	0,99984	2021-06-02	Greece
N_3_H	N	3	ERR6057071	28280	G	C	0,999792	2021-06-02	Greece
N_3_V	N	3	ERR6057071	28281	A	T	0,999679	2021-06-02	Greece
N_3_E	N	3	ERR6057071	28282	T	A	0,999789	2021-06-02	Greece
N_203_K	N	203	ERR6057071	28881	G	A	0,999199	2021-06-02	Greece
N_204_R	N	204	ERR6057071	28883	G	C	0,999817	2021-06-02	Greece
N_235_F	N	235	ERR6057071	28977	C	T	0,998227	2021-06-02	Greece
ORF1ab_494_S	ORF1ab	494	ERR6057072	1746	T	C	0,997113	2021-06-01	Greece
ORF1ab_1001_I	ORF1ab	1001	ERR6057072	3267	C	T	0,998645	2021-06-01	Greece
ORF1ab_1088_NA	ORF1ab	1088	ERR6057072	3529	T	+A	0,0792683	2021-06-01	Greece
ORF1ab_1708_D	ORF1ab	1708	ERR6057072	5388	C	A	1	2021-06-01	Greece
ORF1ab_2230_T	ORF1ab	2230	ERR6057072	6954	T	C	0,99955	2021-06-01	Greece
ORF1ab_3674_NA	ORF1ab	3674	ERR6057072	11287	G	-TCTGGTTTT	0,918686	2021-06-01	Greece
ORF1ab_3990_D	ORF1ab	3990	ERR6057072	12235	A	C	0,998371	2021-06-01	Greece
ORF1ab_314_L	ORF1ab	314	ERR6057072	14408	C	T	0,999831	2021-06-01	Greece
S_68_NA	S	68	ERR6057072	21764	A	-TACATG	0,949749	2021-06-01	Greece
S_143_NA	S	143	ERR6057072	21990	T	-TTA	0,959276	2021-06-01	Greece
S_501_Y	S	501	ERR6057072	23063	A	T	0,999648	2021-06-01	Greece
S_570_D	S	570	ERR6057072	23271	C	A	0,998456	2021-06-01	Greece
S_614_G	S	614	ERR6057072	23403	A	G	0,999406	2021-06-01	Greece
S_681_H	S	681	ERR6057072	23604	C	A	1	2021-06-01	Greece
S_716_I	S	716	ERR6057072	23709	C	T	1	2021-06-01	Greece
S_982_A	S	982	ERR6057072	24506	T	G	0,999619	2021-06-01	Greece
S_1118_H	S	1118	ERR6057072	24914	G	C	0,998865	2021-06-01	Greece
ORF8_27_*	ORF8	27	ERR6057072	27972	C	T	1	2021-06-01	Greece
ORF8_52_I	ORF8	52	ERR6057072	28048	G	T	0,995833	2021-06-01	Greece
ORF8_73_C	ORF8	73	ERR6057072	28111	A	G	0,999717	2021-06-01	Greece
N_3_H	N	3	ERR6057072	28280	G	C	0,999632	2021-06-01	Greece
N_3_V	N	3	ERR6057072	28281	A	T	0,999813	2021-06-01	Greece
N_3_E	N	3	ERR6057072	28282	T	A	0,999627	2021-06-01	Greece
N_156_S	N	156	ERR6057072	28739	G	T	0,999755	2021-06-01	Greece
N_203_K	N	203	ERR6057072	28881	G	A	0,999182	2021-06-01	Greece
N_204_R	N	204	ERR6057072	28883	G	C	0,999445	2021-06-01	Greece
N_235_F	N	235	ERR6057072	28977	C	T	0,99859	2021-06-01	Greece
ORF1ab_353_S	ORF1ab	353	ERR6057073	1322	G	A	0,991379	2021-06-01	Greece
ORF1ab_1001_I	ORF1ab	1001	ERR6057073	3267	C	T	0,999213	2021-06-01	Greece
ORF1ab_1088_NA	ORF1ab	1088	ERR6057073	3529	T	+A	0,172414	2021-06-01	Greece
ORF1ab_1708_D	ORF1ab	1708	ERR6057073	5388	C	A	1	2021-06-01	Greece
ORF1ab_2230_T	ORF1ab	2230	ERR6057073	6954	T	C	0,998382	2021-06-01	Greece
ORF1ab_3674_NA	ORF1ab	3674	ERR6057073	11287	G	-TCTGGTTTT	0,929825	2021-06-01	Greece
ORF1ab_3753_V	ORF1ab	3753	ERR6057073	11522	T	G	0,998945	2021-06-01	Greece
ORF1ab_314_L	ORF1ab	314	ERR6057073	14408	C	T	0,999656	2021-06-01	Greece
S_501_Y	S	501	ERR6057073	23063	A	T	1	2021-06-01	Greece
S_570_D	S	570	ERR6057073	23271	C	A	0,9993	2021-06-01	Greece
S_614_G	S	614	ERR6057073	23403	A	G	1	2021-06-01	Greece
S_681_H	S	681	ERR6057073	23604	C	A	1	2021-06-01	Greece
S_716_I	S	716	ERR6057073	23709	C	T	1	2021-06-01	Greece
S_982_A	S	982	ERR6057073	24506	T	G	1	2021-06-01	Greece
S_1118_H	S	1118	ERR6057073	24914	G	C	0,99744	2021-06-01	Greece
ORF6_13_D	ORF6	13	ERR6057073	27240	G	T	0,99403	2021-06-01	Greece
ORF8_52_I	ORF8	52	ERR6057073	28048	G	T	1	2021-06-01	Greece
ORF8_73_C	ORF8	73	ERR6057073	28111	A	G	1	2021-06-01	Greece
N_3_H	N	3	ERR6057073	28280	G	C	1	2021-06-01	Greece
N_3_V	N	3	ERR6057073	28281	A	T	0,999714	2021-06-01	Greece
N_3_E	N	3	ERR6057073	28282	T	A	0,999434	2021-06-01	Greece
N_203_K	N	203	ERR6057073	28881	G	A	0,999801	2021-06-01	Greece
N_204_R	N	204	ERR6057073	28883	G	C	0,999248	2021-06-01	Greece
N_235_F	N	235	ERR6057073	28977	C	T	0,999442	2021-06-01	Greece
ORF1ab_149_F	ORF1ab	149	ERR6057075	710	C	T	0,992084	2021-06-01	Greece
ORF1ab_760_I	ORF1ab	760	ERR6057075	2544	C	T	1	2021-06-01	Greece
ORF1ab_1001_I	ORF1ab	1001	ERR6057075	3267	C	T	0,998584	2021-06-01	Greece
ORF1ab_1088_NA	ORF1ab	1088	ERR6057075	3529	T	+A	0,0532787	2021-06-01	Greece
ORF1ab_1708_D	ORF1ab	1708	ERR6057075	5388	C	A	1	2021-06-01	Greece
ORF1ab_2230_T	ORF1ab	2230	ERR6057075	6954	T	C	0,998896	2021-06-01	Greece
ORF1ab_3674_NA	ORF1ab	3674	ERR6057075	11287	G	-TCTGGTTTT	0,928847	2021-06-01	Greece
ORF1ab_4182_F	ORF1ab	4182	ERR6057075	12809	C	T	0,999503	2021-06-01	Greece
ORF1ab_218_L	ORF1ab	218	ERR6057075	14120	C	T	0,999678	2021-06-01	Greece
ORF1ab_314_L	ORF1ab	314	ERR6057075	14408	C	T	0,999419	2021-06-01	Greece
ORF1ab_720_D	ORF1ab	720	ERR6057075	15627	G	T	0,99971	2021-06-01	Greece
S_68_NA	S	68	ERR6057075	21764	A	-TACATG	0,939759	2021-06-01	Greece
S_143_NA	S	143	ERR6057075	21990	T	-TTA	0,994083	2021-06-01	Greece
S_501_Y	S	501	ERR6057075	23063	A	T	0,999809	2021-06-01	Greece
S_570_D	S	570	ERR6057075	23271	C	A	1	2021-06-01	Greece
S_614_G	S	614	ERR6057075	23403	A	G	0,999075	2021-06-01	Greece
S_681_H	S	681	ERR6057075	23604	C	A	1	2021-06-01	Greece
S_716_I	S	716	ERR6057075	23709	C	T	0,999051	2021-06-01	Greece
S_982_A	S	982	ERR6057075	24506	T	G	0,999781	2021-06-01	Greece
S_1118_H	S	1118	ERR6057075	24914	G	C	0,999087	2021-06-01	Greece
M_28_L	M	28	ERR6057075	26604	T	C	0,999437	2021-06-01	Greece
ORF8_8_V	ORF8	8	ERR6057075	27916	G	T	1	2021-06-01	Greece
ORF8_27_*	ORF8	27	ERR6057075	27972	C	T	1	2021-06-01	Greece
ORF8_52_I	ORF8	52	ERR6057075	28048	G	T	1	2021-06-01	Greece
ORF8_68_*	ORF8	68	ERR6057075	28095	A	T	0,218543	2021-06-01	Greece
ORF8_73_C	ORF8	73	ERR6057075	28111	A	G	0,998717	2021-06-01	Greece
ORF8_121_L	ORF8	121	ERR6057075	28254	A	C	0,0724773	2021-06-01	Greece
N_3_H	N	3	ERR6057075	28280	G	C	1	2021-06-01	Greece
N_3_V	N	3	ERR6057075	28281	A	T	1	2021-06-01	Greece
N_3_E	N	3	ERR6057075	28282	T	A	0,999181	2021-06-01	Greece
N_179_D	N	179	ERR6057075	28809	G	A	0,998975	2021-06-01	Greece
N_203_K	N	203	ERR6057075	28881	G	A	0,999851	2021-06-01	Greece
N_204_R	N	204	ERR6057075	28883	G	C	0,999566	2021-06-01	Greece
N_235_F	N	235	ERR6057075	28977	C	T	0,998354	2021-06-01	Greece
ORF1ab_1001_I	ORF1ab	1001	ERR6057076	3267	C	T	0,99534	2021-06-01	Greece
ORF1ab_1708_D	ORF1ab	1708	ERR6057076	5388	C	A	0,999128	2021-06-01	Greece
ORF1ab_1881_I	ORF1ab	1881	ERR6057076	5907	C	T	0,238141	2021-06-01	Greece
ORF1ab_2230_T	ORF1ab	2230	ERR6057076	6954	T	C	1	2021-06-01	Greece
ORF1ab_3353_R	ORF1ab	3353	ERR6057076	10323	A	G	1	2021-06-01	Greece
ORF1ab_3674_NA	ORF1ab	3674	ERR6057076	11287	G	-TCTGGTTTT	0,933694	2021-06-01	Greece
ORF1ab_3753_V	ORF1ab	3753	ERR6057076	11522	T	G	0,997596	2021-06-01	Greece
ORF1ab_314_L	ORF1ab	314	ERR6057076	14408	C	T	0,999578	2021-06-01	Greece
S_501_Y	S	501	ERR6057076	23063	A	T	0,999495	2021-06-01	Greece
S_570_D	S	570	ERR6057076	23271	C	A	0,999165	2021-06-01	Greece
S_614_G	S	614	ERR6057076	23403	A	G	1	2021-06-01	Greece
S_681_H	S	681	ERR6057076	23604	C	A	1	2021-06-01	Greece
S_716_I	S	716	ERR6057076	23709	C	T	1	2021-06-01	Greece
S_982_A	S	982	ERR6057076	24506	T	G	1	2021-06-01	Greece
S_1118_H	S	1118	ERR6057076	24914	G	C	0,998386	2021-06-01	Greece
S_1201_L	S	1201	ERR6057076	25164	A	T	0,264977	2021-06-01	Greece
ORF8_73_C	ORF8	73	ERR6057076	28111	A	G	0,999755	2021-06-01	Greece
N_3_H	N	3	ERR6057076	28280	G	C	0,999645	2021-06-01	Greece
N_3_V	N	3	ERR6057076	28281	A	T	0,999635	2021-06-01	Greece
N_3_E	N	3	ERR6057076	28282	T	A	1	2021-06-01	Greece
N_203_K	N	203	ERR6057076	28881	G	A	0,999237	2021-06-01	Greece
N_204_R	N	204	ERR6057076	28883	G	C	1	2021-06-01	Greece
N_235_F	N	235	ERR6057076	28977	C	T	0,998633	2021-06-01	Greece
N_270_L	N	270	ERR6057076	29081	G	T	0,999621	2021-06-01	Greece
ORF1ab_1001_I	ORF1ab	1001	ERR6057078	3267	C	T	0,99887	2021-06-02	Greece
ORF1ab_1708_D	ORF1ab	1708	ERR6057078	5388	C	A	0,999865	2021-06-02	Greece
ORF1ab_2230_T	ORF1ab	2230	ERR6057078	6954	T	C	0,999843	2021-06-02	Greece
ORF1ab_3674_NA	ORF1ab	3674	ERR6057078	11287	G	-TCTGGTTTT	0,917871	2021-06-02	Greece
ORF1ab_3753_V	ORF1ab	3753	ERR6057078	11522	T	G	0,998428	2021-06-02	Greece
ORF1ab_314_L	ORF1ab	314	ERR6057078	14408	C	T	0,998923	2021-06-02	Greece
S_68_NA	S	68	ERR6057078	21764	A	-TACATG	0,948212	2021-06-02	Greece
S_143_NA	S	143	ERR6057078	21990	T	-TTA	0,933333	2021-06-02	Greece
S_501_Y	S	501	ERR6057078	23063	A	T	0,999384	2021-06-02	Greece
S_570_D	S	570	ERR6057078	23271	C	A	0,998727	2021-06-02	Greece
S_614_G	S	614	ERR6057078	23403	A	G	0,999417	2021-06-02	Greece
S_681_H	S	681	ERR6057078	23604	C	A	1	2021-06-02	Greece
S_716_I	S	716	ERR6057078	23709	C	T	0,999073	2021-06-02	Greece
S_982_A	S	982	ERR6057078	24506	T	G	0,99967	2021-06-02	Greece
S_1118_H	S	1118	ERR6057078	24914	G	C	0,9987	2021-06-02	Greece
ORF8_27_*	ORF8	27	ERR6057078	27972	C	T	1	2021-06-02	Greece
ORF8_52_I	ORF8	52	ERR6057078	28048	G	T	1	2021-06-02	Greece
ORF8_73_C	ORF8	73	ERR6057078	28111	A	G	0,999846	2021-06-02	Greece
N_3_H	N	3	ERR6057078	28280	G	C	0,999433	2021-06-02	Greece
N_3_V	N	3	ERR6057078	28281	A	T	0,999536	2021-06-02	Greece
N_3_E	N	3	ERR6057078	28282	T	A	0,999539	2021-06-02	Greece
N_203_K	N	203	ERR6057078	28881	G	A	0,999803	2021-06-02	Greece
N_204_R	N	204	ERR6057078	28883	G	C	0,999751	2021-06-02	Greece
N_235_F	N	235	ERR6057078	28977	C	T	0,998689	2021-06-02	Greece
ORF1ab_184_C	ORF1ab	184	ERR6057080	815	C	T	0,0604957	2021-06-03	Greece
ORF1ab_713_L	ORF1ab	713	ERR6057080	2403	C	T	0,19802	2021-06-03	Greece
ORF1ab_743_D	ORF1ab	743	ERR6057080	2494	G	T	1	2021-06-03	Greece
ORF1ab_1001_I	ORF1ab	1001	ERR6057080	3267	C	T	0,998768	2021-06-03	Greece
ORF1ab_1088_NA	ORF1ab	1088	ERR6057080	3529	T	+A	0,131466	2021-06-03	Greece
ORF1ab_1708_D	ORF1ab	1708	ERR6057080	5388	C	A	1	2021-06-03	Greece
ORF1ab_2230_T	ORF1ab	2230	ERR6057080	6954	T	C	1	2021-06-03	Greece
ORF1ab_3674_NA	ORF1ab	3674	ERR6057080	11287	G	-TCTGGTTTT	0,922616	2021-06-03	Greece
ORF1ab_3753_V	ORF1ab	3753	ERR6057080	11522	T	G	0,998342	2021-06-03	Greece
ORF1ab_314_L	ORF1ab	314	ERR6057080	14408	C	T	0,999846	2021-06-03	Greece
S_501_Y	S	501	ERR6057080	23063	A	T	0,999529	2021-06-03	Greece
S_570_D	S	570	ERR6057080	23271	C	A	0,998686	2021-06-03	Greece
S_614_G	S	614	ERR6057080	23403	A	G	0,999297	2021-06-03	Greece
S_681_H	S	681	ERR6057080	23604	C	A	1	2021-06-03	Greece
S_716_I	S	716	ERR6057080	23709	C	T	1	2021-06-03	Greece
S_982_A	S	982	ERR6057080	24506	T	G	0,999708	2021-06-03	Greece
S_1118_H	S	1118	ERR6057080	24914	G	C	0,997713	2021-06-03	Greece
M_214_I	M	214	ERR6057080	27163	G	T	0,23678	2021-06-03	Greece
ORF8_27_*	ORF8	27	ERR6057080	27972	C	T	1	2021-06-03	Greece
ORF8_52_I	ORF8	52	ERR6057080	28048	G	T	1	2021-06-03	Greece
ORF8_73_C	ORF8	73	ERR6057080	28111	A	G	0,999795	2021-06-03	Greece
N_3_H	N	3	ERR6057080	28280	G	C	0,999706	2021-06-03	Greece
N_3_V	N	3	ERR6057080	28281	A	T	0,999775	2021-06-03	Greece
N_3_E	N	3	ERR6057080	28282	T	A	0,999178	2021-06-03	Greece
N_203_K	N	203	ERR6057080	28881	G	A	0,999683	2021-06-03	Greece
N_204_R	N	204	ERR6057080	28883	G	C	0,999648	2021-06-03	Greece
N_235_F	N	235	ERR6057080	28977	C	T	0,998159	2021-06-03	Greece
ORF1ab_1001_I	ORF1ab	1001	ERR6057082	3267	C	T	0,998733	2021-06-03	Greece
ORF1ab_1088_NA	ORF1ab	1088	ERR6057082	3529	T	+A	0,0921053	2021-06-03	Greece
ORF1ab_1786_L	ORF1ab	1786	ERR6057082	5622	C	T	0,999616	2021-06-03	Greece
ORF1ab_2230_T	ORF1ab	2230	ERR6057082	6954	T	C	1	2021-06-03	Greece
ORF1ab_2994_V	ORF1ab	2994	ERR6057082	9246	C	T	0,997813	2021-06-03	Greece
ORF1ab_3674_NA	ORF1ab	3674	ERR6057082	11287	G	-TCTGGTTTT	0,91823	2021-06-03	Greece
ORF1ab_314_L	ORF1ab	314	ERR6057082	14408	C	T	0,99961	2021-06-03	Greece
ORF1ab_469_N	ORF1ab	469	ERR6057082	14874	G	T	0,996727	2021-06-03	Greece
ORF1ab_545_V	ORF1ab	545	ERR6057082	15101	C	T	1	2021-06-03	Greece
S_501_Y	S	501	ERR6057082	23063	A	T	0,998732	2021-06-03	Greece
S_570_D	S	570	ERR6057082	23271	C	A	1	2021-06-03	Greece
S_572_I	S	572	ERR6057082	23277	C	T	0,999572	2021-06-03	Greece
S_614_G	S	614	ERR6057082	23403	A	G	1	2021-06-03	Greece
S_681_H	S	681	ERR6057082	23604	C	A	1	2021-06-03	Greece
S_716_I	S	716	ERR6057082	23709	C	T	0,997674	2021-06-03	Greece
S_982_A	S	982	ERR6057082	24506	T	G	0,999244	2021-06-03	Greece
S_1118_H	S	1118	ERR6057082	24914	G	C	0,9981	2021-06-03	Greece
ORF3a_131_C	ORF3a	131	ERR6057082	25785	G	T	1	2021-06-03	Greece
ORF8_27_*	ORF8	27	ERR6057082	27972	C	T	1	2021-06-03	Greece
ORF8_52_I	ORF8	52	ERR6057082	28048	G	T	1	2021-06-03	Greece
ORF8_73_C	ORF8	73	ERR6057082	28111	A	G	1	2021-06-03	Greece
N_3_H	N	3	ERR6057082	28280	G	C	0,999645	2021-06-03	Greece
N_3_V	N	3	ERR6057082	28281	A	T	0,999278	2021-06-03	Greece
N_3_E	N	3	ERR6057082	28282	T	A	0,999636	2021-06-03	Greece
N_203_K	N	203	ERR6057082	28881	G	A	0,999601	2021-06-03	Greece
N_204_R	N	204	ERR6057082	28883	G	C	0,999234	2021-06-03	Greece
N_235_F	N	235	ERR6057082	28977	C	T	0,998948	2021-06-03	Greece
ORF1ab_1001_I	ORF1ab	1001	ERR6057083	3267	C	T	0,997703	2021-06-03	Greece
ORF1ab_1088_NA	ORF1ab	1088	ERR6057083	3529	T	+A	0,114754	2021-06-03	Greece
ORF1ab_1708_D	ORF1ab	1708	ERR6057083	5388	C	A	0,999555	2021-06-03	Greece
ORF1ab_2230_T	ORF1ab	2230	ERR6057083	6954	T	C	0,999704	2021-06-03	Greece
ORF1ab_3674_NA	ORF1ab	3674	ERR6057083	11287	G	-TCTGGTTTT	0,928653	2021-06-03	Greece
ORF1ab_314_L	ORF1ab	314	ERR6057083	14408	C	T	0,999578	2021-06-03	Greece
S_3_NA	S	3	ERR6057083	21569	G	+T	0,110355	2021-06-03	Greece
S_5_F	S	5	ERR6057083	21575	C	T	0,999837	2021-06-03	Greece
S_501_Y	S	501	ERR6057083	23063	A	T	0,99946	2021-06-03	Greece
S_570_D	S	570	ERR6057083	23271	C	A	0,99858	2021-06-03	Greece
S_614_G	S	614	ERR6057083	23403	A	G	1	2021-06-03	Greece
S_681_H	S	681	ERR6057083	23604	C	A	1	2021-06-03	Greece
S_716_I	S	716	ERR6057083	23709	C	T	1	2021-06-03	Greece
S_982_A	S	982	ERR6057083	24506	T	G	0,999783	2021-06-03	Greece
S_1118_H	S	1118	ERR6057083	24914	G	C	0,999065	2021-06-03	Greece
ORF8_27_*	ORF8	27	ERR6057083	27972	C	T	1	2021-06-03	Greece
ORF8_52_I	ORF8	52	ERR6057083	28048	G	T	1	2021-06-03	Greece
ORF8_73_C	ORF8	73	ERR6057083	28111	A	G	0,999729	2021-06-03	Greece
N_3_H	N	3	ERR6057083	28280	G	C	0,999486	2021-06-03	Greece
N_3_V	N	3	ERR6057083	28281	A	T	0,999825	2021-06-03	Greece
N_3_E	N	3	ERR6057083	28282	T	A	0,999825	2021-06-03	Greece
N_156_S	N	156	ERR6057083	28739	G	T	0,999372	2021-06-03	Greece
N_203_K	N	203	ERR6057083	28881	G	A	0,999606	2021-06-03	Greece
N_204_R	N	204	ERR6057083	28883	G	C	0,999503	2021-06-03	Greece
N_235_F	N	235	ERR6057083	28977	C	T	0,999172	2021-06-03	Greece
ORF1ab_659_V	ORF1ab	659	ERR6057085	2240	A	G	0,998249	2021-06-03	Greece
ORF1ab_927_L	ORF1ab	927	ERR6057085	3045	C	T	1	2021-06-03	Greece
ORF1ab_1001_I	ORF1ab	1001	ERR6057085	3267	C	T	0,998732	2021-06-03	Greece
ORF1ab_1088_NA	ORF1ab	1088	ERR6057085	3529	T	+A	0,110656	2021-06-03	Greece
ORF1ab_1708_D	ORF1ab	1708	ERR6057085	5388	C	A	1	2021-06-03	Greece
ORF1ab_2230_T	ORF1ab	2230	ERR6057085	6954	T	C	0,999686	2021-06-03	Greece
ORF1ab_3490_F	ORF1ab	3490	ERR6057085	10733	C	T	0,0533944	2021-06-03	Greece
ORF1ab_3674_NA	ORF1ab	3674	ERR6057085	11287	G	-TCTGGTTTT	0,923297	2021-06-03	Greece
ORF1ab_4075_S	ORF1ab	4075	ERR6057085	12488	C	T	0,978064	2021-06-03	Greece
ORF1ab_314_L	ORF1ab	314	ERR6057085	14408	C	T	0,999348	2021-06-03	Greece
S_68_NA	S	68	ERR6057085	21764	A	-TACATG	0,953704	2021-06-03	Greece
S_143_NA	S	143	ERR6057085	21990	T	-TTA	0,95	2021-06-03	Greece
S_501_Y	S	501	ERR6057085	23063	A	T	0,999206	2021-06-03	Greece
S_570_D	S	570	ERR6057085	23271	C	A	0,99981	2021-06-03	Greece
S_572_I	S	572	ERR6057085	23277	C	T	0,999789	2021-06-03	Greece
S_614_G	S	614	ERR6057085	23403	A	G	1	2021-06-03	Greece
S_681_H	S	681	ERR6057085	23604	C	A	1	2021-06-03	Greece
S_716_I	S	716	ERR6057085	23709	C	T	1	2021-06-03	Greece
S_982_A	S	982	ERR6057085	24506	T	G	0,999512	2021-06-03	Greece
S_1118_H	S	1118	ERR6057085	24914	G	C	0,999264	2021-06-03	Greece
ORF8_27_*	ORF8	27	ERR6057085	27972	C	T	1	2021-06-03	Greece
ORF8_52_I	ORF8	52	ERR6057085	28048	G	T	1	2021-06-03	Greece
ORF8_54_L	ORF8	54	ERR6057085	28054	C	T	1	2021-06-03	Greece
ORF8_73_C	ORF8	73	ERR6057085	28111	A	G	0,999715	2021-06-03	Greece
N_3_H	N	3	ERR6057085	28280	G	C	0,999821	2021-06-03	Greece
N_3_V	N	3	ERR6057085	28281	A	T	0,998537	2021-06-03	Greece
N_3_E	N	3	ERR6057085	28282	T	A	0,999636	2021-06-03	Greece
N_203_K	N	203	ERR6057085	28881	G	A	0,999432	2021-06-03	Greece
N_204_R	N	204	ERR6057085	28883	G	C	0,999598	2021-06-03	Greece
N_235_F	N	235	ERR6057085	28977	C	T	0,998296	2021-06-03	Greece
ORF1ab_1001_I	ORF1ab	1001	ERR6057086	3267	C	T	0,997535	2021-06-03	Greece
ORF1ab_1088_NA	ORF1ab	1088	ERR6057086	3529	T	+A	0,0939597	2021-06-03	Greece
ORF1ab_1786_L	ORF1ab	1786	ERR6057086	5622	C	T	0,996922	2021-06-03	Greece
ORF1ab_2230_T	ORF1ab	2230	ERR6057086	6954	T	C	1	2021-06-03	Greece
ORF1ab_2994_V	ORF1ab	2994	ERR6057086	9246	C	T	0,997275	2021-06-03	Greece
ORF1ab_3674_NA	ORF1ab	3674	ERR6057086	11287	G	-TCTGGTTTT	0,932544	2021-06-03	Greece
ORF1ab_314_L	ORF1ab	314	ERR6057086	14408	C	T	0,999286	2021-06-03	Greece
ORF1ab_469_N	ORF1ab	469	ERR6057086	14874	G	T	0,995281	2021-06-03	Greece
ORF1ab_545_V	ORF1ab	545	ERR6057086	15101	C	T	1	2021-06-03	Greece
S_501_Y	S	501	ERR6057086	23063	A	T	1	2021-06-03	Greece
S_570_D	S	570	ERR6057086	23271	C	A	0,999298	2021-06-03	Greece
S_572_I	S	572	ERR6057086	23277	C	T	0,999607	2021-06-03	Greece
S_614_G	S	614	ERR6057086	23403	A	G	0,998944	2021-06-03	Greece
S_681_H	S	681	ERR6057086	23604	C	A	1	2021-06-03	Greece
S_716_I	S	716	ERR6057086	23709	C	T	1	2021-06-03	Greece
S_982_A	S	982	ERR6057086	24506	T	G	1	2021-06-03	Greece
S_1118_H	S	1118	ERR6057086	24914	G	C	0,998828	2021-06-03	Greece
ORF3a_131_C	ORF3a	131	ERR6057086	25785	G	T	0,998371	2021-06-03	Greece
ORF8_52_I	ORF8	52	ERR6057086	28048	G	T	1	2021-06-03	Greece
ORF8_73_C	ORF8	73	ERR6057086	28111	A	G	1	2021-06-03	Greece
N_3_H	N	3	ERR6057086	28280	G	C	0,999411	2021-06-03	Greece
N_3_V	N	3	ERR6057086	28281	A	T	1	2021-06-03	Greece
N_3_E	N	3	ERR6057086	28282	T	A	1	2021-06-03	Greece
N_203_K	N	203	ERR6057086	28881	G	A	0,99979	2021-06-03	Greece
N_204_R	N	204	ERR6057086	28883	G	C	0,999802	2021-06-03	Greece
N_235_F	N	235	ERR6057086	28977	C	T	0,998499	2021-06-03	Greece
ORF1ab_1001_I	ORF1ab	1001	ERR6057087	3267	C	T	0,998341	2021-06-03	Greece
ORF1ab_1088_NA	ORF1ab	1088	ERR6057087	3529	T	+A	0,134884	2021-06-03	Greece
ORF1ab_1708_D	ORF1ab	1708	ERR6057087	5388	C	A	0,998928	2021-06-03	Greece
ORF1ab_2230_T	ORF1ab	2230	ERR6057087	6954	T	C	1	2021-06-03	Greece
ORF1ab_3674_NA	ORF1ab	3674	ERR6057087	11287	G	-TCTGGTTTT	0,915615	2021-06-03	Greece
ORF1ab_314_L	ORF1ab	314	ERR6057087	14408	C	T	0,999489	2021-06-03	Greece
S_3_NA	S	3	ERR6057087	21569	G	+T	0,137457	2021-06-03	Greece
S_5_F	S	5	ERR6057087	21575	C	T	0,999373	2021-06-03	Greece
S_68_NA	S	68	ERR6057087	21764	A	-TACATG	0,908397	2021-06-03	Greece
S_143_NA	S	143	ERR6057087	21990	T	-TTA	0,941667	2021-06-03	Greece
S_501_Y	S	501	ERR6057087	23063	A	T	0,999542	2021-06-03	Greece
S_570_D	S	570	ERR6057087	23271	C	A	0,999809	2021-06-03	Greece
S_614_G	S	614	ERR6057087	23403	A	G	0,999619	2021-06-03	Greece
S_681_H	S	681	ERR6057087	23604	C	A	1	2021-06-03	Greece
S_716_I	S	716	ERR6057087	23709	C	T	1	2021-06-03	Greece
S_982_A	S	982	ERR6057087	24506	T	G	0,999428	2021-06-03	Greece
S_1118_H	S	1118	ERR6057087	24914	G	C	0,998888	2021-06-03	Greece
ORF8_27_*	ORF8	27	ERR6057087	27972	C	T	1	2021-06-03	Greece
ORF8_52_I	ORF8	52	ERR6057087	28048	G	T	1	2021-06-03	Greece
ORF8_73_C	ORF8	73	ERR6057087	28111	A	G	0,998772	2021-06-03	Greece
N_3_H	N	3	ERR6057087	28280	G	C	0,999571	2021-06-03	Greece
N_3_V	N	3	ERR6057087	28281	A	T	0,999854	2021-06-03	Greece
N_3_E	N	3	ERR6057087	28282	T	A	0,999564	2021-06-03	Greece
N_156_S	N	156	ERR6057087	28739	G	T	0,999694	2021-06-03	Greece
N_203_K	N	203	ERR6057087	28881	G	A	0,999545	2021-06-03	Greece
N_204_R	N	204	ERR6057087	28883	G	C	0,999675	2021-06-03	Greece
N_235_F	N	235	ERR6057087	28977	C	T	0,99824	2021-06-03	Greece
ORF1ab_353_S	ORF1ab	353	ERR6057091	1322	G	A	0,974684	2021-06-03	Greece
ORF1ab_1001_I	ORF1ab	1001	ERR6057091	3267	C	T	0,998993	2021-06-03	Greece
ORF1ab_1666_C	ORF1ab	1666	ERR6057091	5262	C	G	0,0574581	2021-06-03	Greece
ORF1ab_1708_D	ORF1ab	1708	ERR6057091	5388	C	A	1	2021-06-03	Greece
ORF1ab_2230_T	ORF1ab	2230	ERR6057091	6954	T	C	0,999272	2021-06-03	Greece
ORF1ab_3674_NA	ORF1ab	3674	ERR6057091	11287	G	-TCTGGTTTT	0,917211	2021-06-03	Greece
ORF1ab_3753_V	ORF1ab	3753	ERR6057091	11522	T	G	0,999317	2021-06-03	Greece
ORF1ab_314_L	ORF1ab	314	ERR6057091	14408	C	T	0,999848	2021-06-03	Greece
ORF1ab_2172_NA	ORF1ab	2172	ERR6057091	19983	C	+T	0,226131	2021-06-03	Greece
S_68_NA	S	68	ERR6057091	21764	A	-TACATG	0,923684	2021-06-03	Greece
S_143_NA	S	143	ERR6057091	21990	T	-TTA	0,943609	2021-06-03	Greece
S_501_Y	S	501	ERR6057091	23063	A	T	0,99941	2021-06-03	Greece
S_570_D	S	570	ERR6057091	23271	C	A	0,999106	2021-06-03	Greece
S_614_G	S	614	ERR6057091	23403	A	G	0,99955	2021-06-03	Greece
S_681_H	S	681	ERR6057091	23604	C	A	0,998615	2021-06-03	Greece
S_716_I	S	716	ERR6057091	23709	C	T	1	2021-06-03	Greece
S_982_A	S	982	ERR6057091	24506	T	G	1	2021-06-03	Greece
S_1118_H	S	1118	ERR6057091	24914	G	C	0,999091	2021-06-03	Greece
ORF6_13_D	ORF6	13	ERR6057091	27240	G	T	0,994623	2021-06-03	Greece
ORF8_27_*	ORF8	27	ERR6057091	27972	C	T	1	2021-06-03	Greece
ORF8_52_I	ORF8	52	ERR6057091	28048	G	T	1	2021-06-03	Greece
ORF8_73_C	ORF8	73	ERR6057091	28111	A	G	0,999366	2021-06-03	Greece
N_3_H	N	3	ERR6057091	28280	G	C	0,999719	2021-06-03	Greece
N_3_V	N	3	ERR6057091	28281	A	T	0,999129	2021-06-03	Greece
N_3_E	N	3	ERR6057091	28282	T	A	0,999714	2021-06-03	Greece
N_203_K	N	203	ERR6057091	28881	G	A	1	2021-06-03	Greece
N_204_R	N	204	ERR6057091	28883	G	C	0,999098	2021-06-03	Greece
N_235_F	N	235	ERR6057091	28977	C	T	0,998985	2021-06-03	Greece
ORF1ab_1001_I	ORF1ab	1001	ERR6057092	3267	C	T	0,998363	2021-06-03	Greece
ORF1ab_1708_D	ORF1ab	1708	ERR6057092	5388	C	A	1	2021-06-03	Greece
ORF1ab_2230_T	ORF1ab	2230	ERR6057092	6954	T	C	1	2021-06-03	Greece
ORF1ab_3674_NA	ORF1ab	3674	ERR6057092	11287	G	-TCTGGTTTT	0,938679	2021-06-03	Greece
ORF1ab_314_L	ORF1ab	314	ERR6057092	14408	C	T	0,998458	2021-06-03	Greece
S_3_NA	S	3	ERR6057092	21569	G	+T	0,107998	2021-06-03	Greece
S_5_F	S	5	ERR6057092	21575	C	T	0,998277	2021-06-03	Greece
S_501_Y	S	501	ERR6057092	23063	A	T	1	2021-06-03	Greece
S_570_D	S	570	ERR6057092	23271	C	A	1	2021-06-03	Greece
S_614_G	S	614	ERR6057092	23403	A	G	0,999341	2021-06-03	Greece
S_681_H	S	681	ERR6057092	23604	C	A	1	2021-06-03	Greece
S_716_I	S	716	ERR6057092	23709	C	T	1	2021-06-03	Greece
S_982_A	S	982	ERR6057092	24506	T	G	1	2021-06-03	Greece
S_1118_H	S	1118	ERR6057092	24914	G	C	0,99871	2021-06-03	Greece
ORF3a_89_I	ORF3a	89	ERR6057092	25658	C	T	0,0672359	2021-06-03	Greece
ORF8_27_*	ORF8	27	ERR6057092	27972	C	T	0,993827	2021-06-03	Greece
ORF8_52_I	ORF8	52	ERR6057092	28048	G	T	1	2021-06-03	Greece
ORF8_73_C	ORF8	73	ERR6057092	28111	A	G	0,999069	2021-06-03	Greece
N_3_H	N	3	ERR6057092	28280	G	C	1	2021-06-03	Greece
N_3_V	N	3	ERR6057092	28281	A	T	1	2021-06-03	Greece
N_3_E	N	3	ERR6057092	28282	T	A	0,999366	2021-06-03	Greece
N_156_S	N	156	ERR6057092	28739	G	T	0,999136	2021-06-03	Greece
N_203_K	N	203	ERR6057092	28881	G	A	1	2021-06-03	Greece
N_204_R	N	204	ERR6057092	28883	G	C	1	2021-06-03	Greece
N_235_F	N	235	ERR6057092	28977	C	T	0,999194	2021-06-03	Greece
ORF1ab_1001_I	ORF1ab	1001	ERR6057093	3267	C	T	0,997179	2021-06-03	Greece
ORF1ab_1708_D	ORF1ab	1708	ERR6057093	5388	C	A	1	2021-06-03	Greece
ORF1ab_2230_T	ORF1ab	2230	ERR6057093	6954	T	C	1	2021-06-03	Greece
ORF1ab_2900_L	ORF1ab	2900	ERR6057093	8964	C	T	0,999623	2021-06-03	Greece
ORF1ab_3674_NA	ORF1ab	3674	ERR6057093	11287	G	-TCTGGTTTT	0,941015	2021-06-03	Greece
ORF1ab_3753_V	ORF1ab	3753	ERR6057093	11522	T	G	0,998395	2021-06-03	Greece
ORF1ab_314_L	ORF1ab	314	ERR6057093	14408	C	T	0,999374	2021-06-03	Greece
S_68_NA	S	68	ERR6057093	21764	A	-TACATG	0,945946	2021-06-03	Greece
S_143_NA	S	143	ERR6057093	21990	T	-TTA	0,943925	2021-06-03	Greece
S_501_Y	S	501	ERR6057093	23063	A	T	0,99965	2021-06-03	Greece
S_570_D	S	570	ERR6057093	23271	C	A	0,998138	2021-06-03	Greece
S_614_G	S	614	ERR6057093	23403	A	G	0,998925	2021-06-03	Greece
S_681_H	S	681	ERR6057093	23604	C	A	1	2021-06-03	Greece
S_716_I	S	716	ERR6057093	23709	C	T	1	2021-06-03	Greece
S_982_A	S	982	ERR6057093	24506	T	G	1	2021-06-03	Greece
S_1118_H	S	1118	ERR6057093	24914	G	C	0,9985	2021-06-03	Greece
ORF8_27_*	ORF8	27	ERR6057093	27972	C	T	1	2021-06-03	Greece
ORF8_52_I	ORF8	52	ERR6057093	28048	G	T	1	2021-06-03	Greece
ORF8_73_C	ORF8	73	ERR6057093	28111	A	G	0,99977	2021-06-03	Greece
N_3_H	N	3	ERR6057093	28280	G	C	0,998789	2021-06-03	Greece
N_3_V	N	3	ERR6057093	28281	A	T	0,99959	2021-06-03	Greece
N_3_E	N	3	ERR6057093	28282	T	A	0,999593	2021-06-03	Greece
N_203_K	N	203	ERR6057093	28881	G	A	0,999653	2021-06-03	Greece
N_204_R	N	204	ERR6057093	28883	G	C	0,999332	2021-06-03	Greece
N_235_F	N	235	ERR6057093	28977	C	T	0,998794	2021-06-03	Greece
ORF1ab_353_S	ORF1ab	353	ERR6057095	1322	G	A	0,99631	2021-06-03	Greece
ORF1ab_1001_I	ORF1ab	1001	ERR6057095	3267	C	T	0,997828	2021-06-03	Greece
ORF1ab_1088_NA	ORF1ab	1088	ERR6057095	3529	T	+A	0,0772059	2021-06-03	Greece
ORF1ab_1708_D	ORF1ab	1708	ERR6057095	5388	C	A	1	2021-06-03	Greece
ORF1ab_2230_T	ORF1ab	2230	ERR6057095	6954	T	C	0,99871	2021-06-03	Greece
ORF1ab_2943_F	ORF1ab	2943	ERR6057095	9092	G	T	0,197191	2021-06-03	Greece
ORF1ab_3674_NA	ORF1ab	3674	ERR6057095	11287	G	-TCTGGTTTT	0,923614	2021-06-03	Greece
ORF1ab_3753_V	ORF1ab	3753	ERR6057095	11522	T	G	0,997999	2021-06-03	Greece
ORF1ab_314_L	ORF1ab	314	ERR6057095	14408	C	T	0,999771	2021-06-03	Greece
S_68_NA	S	68	ERR6057095	21764	A	-TACATG	0,939189	2021-06-03	Greece
S_143_NA	S	143	ERR6057095	21990	T	-TTA	0,975806	2021-06-03	Greece
S_501_Y	S	501	ERR6057095	23063	A	T	1	2021-06-03	Greece
S_570_D	S	570	ERR6057095	23271	C	A	0,999509	2021-06-03	Greece
S_614_G	S	614	ERR6057095	23403	A	G	0,999762	2021-06-03	Greece
S_681_H	S	681	ERR6057095	23604	C	A	1	2021-06-03	Greece
S_716_I	S	716	ERR6057095	23709	C	T	1	2021-06-03	Greece
S_982_A	S	982	ERR6057095	24506	T	G	0,999533	2021-06-03	Greece
S_1118_H	S	1118	ERR6057095	24914	G	C	0,998147	2021-06-03	Greece
ORF6_13_D	ORF6	13	ERR6057095	27240	G	T	0,992084	2021-06-03	Greece
ORF8_27_*	ORF8	27	ERR6057095	27972	C	T	1	2021-06-03	Greece
ORF8_52_I	ORF8	52	ERR6057095	28048	G	T	1	2021-06-03	Greece
ORF8_73_C	ORF8	73	ERR6057095	28111	A	G	0,999009	2021-06-03	Greece
N_3_H	N	3	ERR6057095	28280	G	C	0,999793	2021-06-03	Greece
N_3_V	N	3	ERR6057095	28281	A	T	0,998937	2021-06-03	Greece
N_3_E	N	3	ERR6057095	28282	T	A	0,999366	2021-06-03	Greece
N_203_K	N	203	ERR6057095	28881	G	A	0,999139	2021-06-03	Greece
N_204_R	N	204	ERR6057095	28883	G	C	0,999459	2021-06-03	Greece
N_235_F	N	235	ERR6057095	28977	C	T	0,999148	2021-06-03	Greece
ORF1ab_1001_I	ORF1ab	1001	ERR6057096	3267	C	T	0,998227	2021-06-03	Greece
ORF1ab_1708_D	ORF1ab	1708	ERR6057096	5388	C	A	0,999427	2021-06-03	Greece
ORF1ab_2230_T	ORF1ab	2230	ERR6057096	6954	T	C	0,99947	2021-06-03	Greece
ORF1ab_3674_NA	ORF1ab	3674	ERR6057096	11287	G	-TCTGGTTTT	0,923789	2021-06-03	Greece
ORF1ab_3677_L	ORF1ab	3677	ERR6057096	11296	T	G	1	2021-06-03	Greece
ORF1ab_314_L	ORF1ab	314	ERR6057096	14408	C	T	0,999376	2021-06-03	Greece
S_3_NA	S	3	ERR6057096	21569	G	+T	0,0689457	2021-06-03	Greece
S_5_F	S	5	ERR6057096	21575	C	T	0,999421	2021-06-03	Greece
S_68_NA	S	68	ERR6057096	21764	A	-TACATG	0,963889	2021-06-03	Greece
S_143_NA	S	143	ERR6057096	21990	T	-TTA	0,962099	2021-06-03	Greece
S_501_Y	S	501	ERR6057096	23063	A	T	0,999378	2021-06-03	Greece
S_570_D	S	570	ERR6057096	23271	C	A	0,99957	2021-06-03	Greece
S_614_G	S	614	ERR6057096	23403	A	G	0,999575	2021-06-03	Greece
S_681_H	S	681	ERR6057096	23604	C	A	1	2021-06-03	Greece
S_716_I	S	716	ERR6057096	23709	C	T	1	2021-06-03	Greece
S_982_A	S	982	ERR6057096	24506	T	G	1	2021-06-03	Greece
S_1118_H	S	1118	ERR6057096	24914	G	C	0,998851	2021-06-03	Greece
ORF8_27_*	ORF8	27	ERR6057096	27972	C	T	1	2021-06-03	Greece
ORF8_52_I	ORF8	52	ERR6057096	28048	G	T	0,99843	2021-06-03	Greece
ORF8_73_C	ORF8	73	ERR6057096	28111	A	G	0,999658	2021-06-03	Greece
N_3_H	N	3	ERR6057096	28280	G	C	1	2021-06-03	Greece
N_3_V	N	3	ERR6057096	28281	A	T	0,999041	2021-06-03	Greece
N_3_E	N	3	ERR6057096	28282	T	A	0,999807	2021-06-03	Greece
N_156_S	N	156	ERR6057096	28739	G	T	0,999821	2021-06-03	Greece
N_203_K	N	203	ERR6057096	28881	G	A	0,999181	2021-06-03	Greece
N_204_R	N	204	ERR6057096	28883	G	C	0,999329	2021-06-03	Greece
N_235_F	N	235	ERR6057096	28977	C	T	0,999124	2021-06-03	Greece
ORF1ab_1001_I	ORF1ab	1001	ERR6057097	3267	C	T	0,997281	2021-06-03	Greece
ORF1ab_1088_NA	ORF1ab	1088	ERR6057097	3529	T	+A	0,151079	2021-06-03	Greece
ORF1ab_1637_I	ORF1ab	1637	ERR6057097	5175	C	T	1	2021-06-03	Greece
ORF1ab_1708_D	ORF1ab	1708	ERR6057097	5388	C	A	1	2021-06-03	Greece
ORF1ab_2230_T	ORF1ab	2230	ERR6057097	6954	T	C	1	2021-06-03	Greece
ORF1ab_3674_NA	ORF1ab	3674	ERR6057097	11287	G	-TCTGGTTTT	0,922368	2021-06-03	Greece
ORF1ab_4159_I	ORF1ab	4159	ERR6057097	12741	C	T	0,996905	2021-06-03	Greece
ORF1ab_4368_I	ORF1ab	4368	ERR6057097	13368	C	T	0,992392	2021-06-03	Greece
ORF1ab_314_L	ORF1ab	314	ERR6057097	14408	C	T	0,999755	2021-06-03	Greece
S_501_Y	S	501	ERR6057097	23063	A	T	0,999673	2021-06-03	Greece
S_570_D	S	570	ERR6057097	23271	C	A	0,998679	2021-06-03	Greece
S_614_G	S	614	ERR6057097	23403	A	G	0,997982	2021-06-03	Greece
S_681_H	S	681	ERR6057097	23604	C	A	1	2021-06-03	Greece
S_716_I	S	716	ERR6057097	23709	C	T	1	2021-06-03	Greece
S_982_A	S	982	ERR6057097	24506	T	G	0,999246	2021-06-03	Greece
S_1118_H	S	1118	ERR6057097	24914	G	C	0,998628	2021-06-03	Greece
ORF7a_93_NA	ORF7a	93	ERR6057097	27670	G	-TTCAAGAACTTTACTCTCCAA	0,784265	2021-06-03	Greece
ORF8_73_C	ORF8	73	ERR6057097	28111	A	G	0,999596	2021-06-03	Greece
N_3_H	N	3	ERR6057097	28280	G	C	0,999803	2021-06-03	Greece
N_3_V	N	3	ERR6057097	28281	A	T	0,999396	2021-06-03	Greece
N_3_E	N	3	ERR6057097	28282	T	A	0,999194	2021-06-03	Greece
N_203_K	N	203	ERR6057097	28881	G	A	0,99981	2021-06-03	Greece
N_204_R	N	204	ERR6057097	28883	G	C	0,999639	2021-06-03	Greece
N_235_F	N	235	ERR6057097	28977	C	T	0,998003	2021-06-03	Greece
N_282_I	N	282	ERR6057097	29118	C	T	0,999378	2021-06-03	Greece
ORF1ab_1001_I	ORF1ab	1001	ERR6057098	3267	C	T	0,998529	2021-06-03	Greece
ORF1ab_1088_NA	ORF1ab	1088	ERR6057098	3529	T	+A	0,0529801	2021-06-03	Greece
ORF1ab_1708_D	ORF1ab	1708	ERR6057098	5388	C	A	1	2021-06-03	Greece
ORF1ab_2230_T	ORF1ab	2230	ERR6057098	6954	T	C	0,99929	2021-06-03	Greece
ORF1ab_3674_NA	ORF1ab	3674	ERR6057098	11287	G	-TCTGGTTTT	0,919369	2021-06-03	Greece
ORF1ab_284_I	ORF1ab	284	ERR6057098	14318	C	T	0,999127	2021-06-03	Greece
ORF1ab_314_L	ORF1ab	314	ERR6057098	14408	C	T	0,997922	2021-06-03	Greece
ORF1ab_2172_NA	ORF1ab	2172	ERR6057098	19983	C	+T	0,0854701	2021-06-03	Greece
S_3_NA	S	3	ERR6057098	21569	G	+T	0,0956951	2021-06-03	Greece
S_5_F	S	5	ERR6057098	21575	C	T	0,999596	2021-06-03	Greece
S_143_NA	S	143	ERR6057098	21990	T	-TTA	0,937984	2021-06-03	Greece
S_501_Y	S	501	ERR6057098	23063	A	T	0,998878	2021-06-03	Greece
S_570_D	S	570	ERR6057098	23271	C	A	0,999332	2021-06-03	Greece
S_614_G	S	614	ERR6057098	23403	A	G	1	2021-06-03	Greece
S_681_H	S	681	ERR6057098	23604	C	A	1	2021-06-03	Greece
S_716_I	S	716	ERR6057098	23709	C	T	0,998185	2021-06-03	Greece
S_982_A	S	982	ERR6057098	24506	T	G	0,999679	2021-06-03	Greece
S_1118_H	S	1118	ERR6057098	24914	G	C	0,999028	2021-06-03	Greece
ORF8_52_I	ORF8	52	ERR6057098	28048	G	T	1	2021-06-03	Greece
ORF8_73_C	ORF8	73	ERR6057098	28111	A	G	1	2021-06-03	Greece
N_3_H	N	3	ERR6057098	28280	G	C	0,999632	2021-06-03	Greece
N_3_V	N	3	ERR6057098	28281	A	T	1	2021-06-03	Greece
N_3_E	N	3	ERR6057098	28282	T	A	1	2021-06-03	Greece
N_156_S	N	156	ERR6057098	28739	G	T	0,999459	2021-06-03	Greece
N_203_K	N	203	ERR6057098	28881	G	A	1	2021-06-03	Greece
N_204_R	N	204	ERR6057098	28883	G	C	0,9995	2021-06-03	Greece
N_208_V	N	208	ERR6057098	28896	C	T	0,999254	2021-06-03	Greece
N_235_F	N	235	ERR6057098	28977	C	T	0,997764	2021-06-03	Greece
ORF1ab_1001_I	ORF1ab	1001	ERR6057099	3267	C	T	0,998946	2021-06-03	Greece
ORF1ab_1088_NA	ORF1ab	1088	ERR6057099	3529	T	+A	0,101167	2021-06-03	Greece
ORF1ab_1708_D	ORF1ab	1708	ERR6057099	5388	C	A	0,999032	2021-06-03	Greece
ORF1ab_2230_T	ORF1ab	2230	ERR6057099	6954	T	C	0,99923	2021-06-03	Greece
ORF1ab_3674_NA	ORF1ab	3674	ERR6057099	11287	G	-TCTGGTTTT	0,92223	2021-06-03	Greece
ORF1ab_314_L	ORF1ab	314	ERR6057099	14408	C	T	0,998777	2021-06-03	Greece
ORF1ab_2187_S	ORF1ab	2187	ERR6057099	20027	A	G	0,0786885	2021-06-03	Greece
ORF1ab_2340_N	ORF1ab	2340	ERR6057099	20487	G	T	0,995779	2021-06-03	Greece
ORF1ab_2612_L	ORF1ab	2612	ERR6057099	21302	C	T	0,999754	2021-06-03	Greece
ORF1ab_2613_S	ORF1ab	2613	ERR6057099	21304	C	A	0,99925	2021-06-03	Greece
S_49_Y	S	49	ERR6057099	21707	C	T	0,999793	2021-06-03	Greece
S_68_NA	S	68	ERR6057099	21764	A	-TACATG	0,928571	2021-06-03	Greece
S_143_NA	S	143	ERR6057099	21990	T	-TTA	0,940541	2021-06-03	Greece
S_501_Y	S	501	ERR6057099	23063	A	T	0,999343	2021-06-03	Greece
S_570_D	S	570	ERR6057099	23271	C	A	0,999122	2021-06-03	Greece
S_614_G	S	614	ERR6057099	23403	A	G	0,999872	2021-06-03	Greece
S_681_H	S	681	ERR6057099	23604	C	A	1	2021-06-03	Greece
S_716_I	S	716	ERR6057099	23709	C	T	1	2021-06-03	Greece
S_982_A	S	982	ERR6057099	24506	T	G	0,999853	2021-06-03	Greece
S_1118_H	S	1118	ERR6057099	24914	G	C	0,998564	2021-06-03	Greece
ORF3a_155_Y	ORF3a	155	ERR6057099	25855	G	T	0,99924	2021-06-03	Greece
ORF6_55_*	ORF6	55	ERR6057099	27364	G	T	0,999153	2021-06-03	Greece
ORF8_27_*	ORF8	27	ERR6057099	27972	C	T	1	2021-06-03	Greece
ORF8_52_I	ORF8	52	ERR6057099	28048	G	T	1	2021-06-03	Greece
ORF8_73_C	ORF8	73	ERR6057099	28111	A	G	0,999477	2021-06-03	Greece
N_3_H	N	3	ERR6057099	28280	G	C	0,999492	2021-06-03	Greece
N_3_V	N	3	ERR6057099	28281	A	T	0,999791	2021-06-03	Greece
N_3_E	N	3	ERR6057099	28282	T	A	0,999381	2021-06-03	Greece
N_203_K	N	203	ERR6057099	28881	G	A	0,999471	2021-06-03	Greece
N_204_R	N	204	ERR6057099	28883	G	C	0,999755	2021-06-03	Greece
N_235_F	N	235	ERR6057099	28977	C	T	0,998461	2021-06-03	Greece
ORF1ab_446_NA	ORF1ab	446	ERR6057100	1601	C	-TTA	0,997756	2021-06-03	Greece
ORF1ab_1001_I	ORF1ab	1001	ERR6057100	3267	C	T	0,99945	2021-06-03	Greece
ORF1ab_1022_NA	ORF1ab	1022	ERR6057100	3330	C	-TATTGAAGTGAATAGTTT	0,800372	2021-06-03	Greece
ORF1ab_1088_NA	ORF1ab	1088	ERR6057100	3529	T	+A	0,142857	2021-06-03	Greece
ORF1ab_1437_I	ORF1ab	1437	ERR6057100	4575	C	T	0,242082	2021-06-03	Greece
ORF1ab_1708_D	ORF1ab	1708	ERR6057100	5388	C	A	0,998584	2021-06-03	Greece
ORF1ab_2061_F	ORF1ab	2061	ERR6057100	6446	G	T	0,999324	2021-06-03	Greece
ORF1ab_2230_T	ORF1ab	2230	ERR6057100	6954	T	C	1	2021-06-03	Greece
ORF1ab_3674_NA	ORF1ab	3674	ERR6057100	11287	G	-TCTGGTTTT	0,913468	2021-06-03	Greece
ORF1ab_3753_V	ORF1ab	3753	ERR6057100	11522	T	G	0,998558	2021-06-03	Greece
ORF1ab_314_L	ORF1ab	314	ERR6057100	14408	C	T	0,999843	2021-06-03	Greece
S_68_NA	S	68	ERR6057100	21764	A	-TACATG	0,947368	2021-06-03	Greece
S_143_NA	S	143	ERR6057100	21990	T	-TTA	0,983871	2021-06-03	Greece
S_501_Y	S	501	ERR6057100	23063	A	T	0,999083	2021-06-03	Greece
S_570_D	S	570	ERR6057100	23271	C	A	0,9993	2021-06-03	Greece
S_614_G	S	614	ERR6057100	23403	A	G	0,999521	2021-06-03	Greece
S_681_H	S	681	ERR6057100	23604	C	A	1	2021-06-03	Greece
S_716_I	S	716	ERR6057100	23709	C	T	1	2021-06-03	Greece
S_982_A	S	982	ERR6057100	24506	T	G	1	2021-06-03	Greece
S_1118_H	S	1118	ERR6057100	24914	G	C	0,997833	2021-06-03	Greece
ORF8_27_*	ORF8	27	ERR6057100	27972	C	T	1	2021-06-03	Greece
ORF8_52_I	ORF8	52	ERR6057100	28048	G	T	1	2021-06-03	Greece
ORF8_73_C	ORF8	73	ERR6057100	28111	A	G	0,999839	2021-06-03	Greece
N_3_H	N	3	ERR6057100	28280	G	C	0,99975	2021-06-03	Greece
N_3_V	N	3	ERR6057100	28281	A	T	0,999617	2021-06-03	Greece
N_3_E	N	3	ERR6057100	28282	T	A	0,998738	2021-06-03	Greece
N_203_K	N	203	ERR6057100	28881	G	A	0,999503	2021-06-03	Greece
N_204_R	N	204	ERR6057100	28883	G	C	0,999434	2021-06-03	Greece
N_235_F	N	235	ERR6057100	28977	C	T	0,997328	2021-06-03	Greece
N_270_L	N	270	ERR6057100	29081	G	T	0,999428	2021-06-03	Greece
ORF1ab_216_P	ORF1ab	216	ERR6057101	911	T	C	0,998324	2021-06-03	Greece
ORF1ab_1001_I	ORF1ab	1001	ERR6057101	3267	C	T	0,996133	2021-06-03	Greece
ORF1ab_1088_NA	ORF1ab	1088	ERR6057101	3529	T	+A	0,183486	2021-06-03	Greece
ORF1ab_1570_L	ORF1ab	1570	ERR6057101	4973	G	T	0,998642	2021-06-03	Greece
ORF1ab_1708_D	ORF1ab	1708	ERR6057101	5388	C	A	0,999623	2021-06-03	Greece
ORF1ab_2230_T	ORF1ab	2230	ERR6057101	6954	T	C	0,999487	2021-06-03	Greece
ORF1ab_3674_NA	ORF1ab	3674	ERR6057101	11287	G	-TCTGGTTTT	0,91396	2021-06-03	Greece
ORF1ab_3753_V	ORF1ab	3753	ERR6057101	11522	T	G	0,997711	2021-06-03	Greece
ORF1ab_314_L	ORF1ab	314	ERR6057101	14408	C	T	0,999257	2021-06-03	Greece
S_68_NA	S	68	ERR6057101	21764	A	-TACATG	0,941606	2021-06-03	Greece
S_143_NA	S	143	ERR6057101	21990	T	-TTA	0,916168	2021-06-03	Greece
S_501_Y	S	501	ERR6057101	23063	A	T	0,999418	2021-06-03	Greece
S_570_D	S	570	ERR6057101	23271	C	A	0,998635	2021-06-03	Greece
S_614_G	S	614	ERR6057101	23403	A	G	0,999742	2021-06-03	Greece
S_681_H	S	681	ERR6057101	23604	C	A	1	2021-06-03	Greece
S_716_I	S	716	ERR6057101	23709	C	T	1	2021-06-03	Greece
S_982_A	S	982	ERR6057101	24506	T	G	0,999332	2021-06-03	Greece
S_1118_H	S	1118	ERR6057101	24914	G	C	0,997929	2021-06-03	Greece
ORF3a_41_F	ORF3a	41	ERR6057101	25513	C	T	0,999248	2021-06-03	Greece
ORF8_27_*	ORF8	27	ERR6057101	27972	C	T	1	2021-06-03	Greece
ORF8_45_NA	ORF8	45	ERR6057101	28027	G	-GTA	0,970667	2021-06-03	Greece
ORF8_52_I	ORF8	52	ERR6057101	28048	G	T	0,995763	2021-06-03	Greece
ORF8_73_C	ORF8	73	ERR6057101	28111	A	G	0,998991	2021-06-03	Greece
N_3_H	N	3	ERR6057101	28280	G	C	0,999891	2021-06-03	Greece
N_3_V	N	3	ERR6057101	28281	A	T	0,999668	2021-06-03	Greece
N_3_E	N	3	ERR6057101	28282	T	A	0,99945	2021-06-03	Greece
N_203_K	N	203	ERR6057101	28881	G	A	0,999655	2021-06-03	Greece
N_204_R	N	204	ERR6057101	28883	G	C	0,999754	2021-06-03	Greece
N_235_F	N	235	ERR6057101	28977	C	T	0,997739	2021-06-03	Greece
ORF1ab_760_I	ORF1ab	760	ERR6061901	2544	C	T	1	2021-04-06	Spain
ORF1ab_1001_I	ORF1ab	1001	ERR6061901	3267	C	T	0,999083	2021-04-06	Spain
ORF1ab_1708_D	ORF1ab	1708	ERR6061901	5388	C	A	1	2021-04-06	Spain
ORF1ab_1890_I	ORF1ab	1890	ERR6061901	5934	C	T	1	2021-04-06	Spain
ORF1ab_2144_NA	ORF1ab	2144	ERR6061901	6696	C	+T	0,0591819	2021-04-06	Spain
ORF1ab_2230_T	ORF1ab	2230	ERR6061901	6954	T	C	1	2021-04-06	Spain
ORF1ab_3674_NA	ORF1ab	3674	ERR6061901	11287	G	-TCTGGTTTT	0,964054	2021-04-06	Spain
ORF1ab_4182_F	ORF1ab	4182	ERR6061901	12809	C	T	0,997817	2021-04-06	Spain
ORF1ab_218_L	ORF1ab	218	ERR6061901	14120	C	T	1	2021-04-06	Spain
ORF1ab_314_L	ORF1ab	314	ERR6061901	14408	C	T	1	2021-04-06	Spain
S_68_NA	S	68	ERR6061901	21764	A	-TACATG	0,9159	2021-04-06	Spain
S_143_NA	S	143	ERR6061901	21990	T	-TTA	0,749073	2021-04-06	Spain
S_501_Y	S	501	ERR6061901	23063	A	T	1	2021-04-06	Spain
S_570_D	S	570	ERR6061901	23271	C	A	1	2021-04-06	Spain
S_614_G	S	614	ERR6061901	23403	A	G	1	2021-04-06	Spain
S_681_H	S	681	ERR6061901	23604	C	A	1	2021-04-06	Spain
S_716_I	S	716	ERR6061901	23709	C	T	0,998759	2021-04-06	Spain
S_982_A	S	982	ERR6061901	24506	T	G	1	2021-04-06	Spain
S_1118_H	S	1118	ERR6061901	24914	G	C	1	2021-04-06	Spain
M_28_L	M	28	ERR6061901	26604	T	C	1	2021-04-06	Spain
ORF8_27_*	ORF8	27	ERR6061901	27972	C	T	0,998944	2021-04-06	Spain
ORF8_52_I	ORF8	52	ERR6061901	28048	G	T	0,998841	2021-04-06	Spain
ORF8_68_*	ORF8	68	ERR6061901	28095	A	T	0,994012	2021-04-06	Spain
ORF8_73_C	ORF8	73	ERR6061901	28111	A	G	0,9993	2021-04-06	Spain
N_3_H	N	3	ERR6061901	28280	G	C	1	2021-04-06	Spain
N_3_V	N	3	ERR6061901	28281	A	T	1	2021-04-06	Spain
N_3_E	N	3	ERR6061901	28282	T	A	0,998603	2021-04-06	Spain
N_203_K	N	203	ERR6061901	28881	G	A	1	2021-04-06	Spain
N_204_R	N	204	ERR6061901	28883	G	C	0,99726	2021-04-06	Spain
N_235_F	N	235	ERR6061901	28977	C	T	1	2021-04-06	Spain
ORF1ab_730_F	ORF1ab	730	ERR6062103	2453	C	T	1	2021-04-29	Spain
ORF1ab_1001_I	ORF1ab	1001	ERR6062103	3267	C	T	1	2021-04-29	Spain
ORF1ab_1708_D	ORF1ab	1708	ERR6062103	5388	C	A	1	2021-04-29	Spain
ORF1ab_2144_NA	ORF1ab	2144	ERR6062103	6696	C	+T	0,0682138	2021-04-29	Spain
ORF1ab_2230_T	ORF1ab	2230	ERR6062103	6954	T	C	1	2021-04-29	Spain
ORF1ab_3674_NA	ORF1ab	3674	ERR6062103	11287	G	-TCTGGTTTT	0,917164	2021-04-29	Spain
ORF1ab_314_L	ORF1ab	314	ERR6062103	14408	C	T	1	2021-04-29	Spain
ORF1ab_833_NA	ORF1ab	833	ERR6062103	15965	G	+T	0,0536028	2021-04-29	Spain
ORF1ab_1567_L	ORF1ab	1567	ERR6062103	18167	C	T	1	2021-04-29	Spain
S_68_NA	S	68	ERR6062103	21764	A	-TACATG	0,932087	2021-04-29	Spain
S_143_NA	S	143	ERR6062103	21990	T	-TTA	0,758889	2021-04-29	Spain
S_501_Y	S	501	ERR6062103	23063	A	T	1	2021-04-29	Spain
S_570_D	S	570	ERR6062103	23271	C	A	0,99945	2021-04-29	Spain
S_614_G	S	614	ERR6062103	23403	A	G	0,999461	2021-04-29	Spain
S_681_H	S	681	ERR6062103	23604	C	A	1	2021-04-29	Spain
S_716_I	S	716	ERR6062103	23709	C	T	0,999347	2021-04-29	Spain
S_982_A	S	982	ERR6062103	24506	T	G	1	2021-04-29	Spain
S_1118_H	S	1118	ERR6062103	24914	G	C	1	2021-04-29	Spain
ORF8_27_*	ORF8	27	ERR6062103	27972	C	T	1	2021-04-29	Spain
ORF8_52_I	ORF8	52	ERR6062103	28048	G	T	1	2021-04-29	Spain
ORF8_73_C	ORF8	73	ERR6062103	28111	A	G	0,99957	2021-04-29	Spain
N_3_H	N	3	ERR6062103	28280	G	C	0,999305	2021-04-29	Spain
N_3_V	N	3	ERR6062103	28281	A	T	0,999306	2021-04-29	Spain
N_3_E	N	3	ERR6062103	28282	T	A	0,998613	2021-04-29	Spain
N_203_K	N	203	ERR6062103	28881	G	A	0,996183	2021-04-29	Spain
N_204_R	N	204	ERR6062103	28883	G	C	0,996169	2021-04-29	Spain
N_204_V	N	204	ERR6062103	28884	G	T	0,992337	2021-04-29	Spain
N_235_F	N	235	ERR6062103	28977	C	T	0,989437	2021-04-29	Spain
ORF1ab_83_NA	ORF1ab	83	ERR6065798	514	T	-GTTATG	0,84734	2021-05-25	Spain
ORF1ab_1055_A	ORF1ab	1055	ERR6065798	3428	A	G	1	2021-05-25	Spain
ORF1ab_1538_I	ORF1ab	1538	ERR6065798	4878	C	T	1	2021-05-25	Spain
ORF1ab_3255_I	ORF1ab	3255	ERR6065798	10029	C	T	1	2021-05-25	Spain
ORF1ab_3384_L	ORF1ab	3384	ERR6065798	10416	C	T	0,999637	2021-05-25	Spain
ORF1ab_3729_R	ORF1ab	3729	ERR6065798	11451	A	G	0,999498	2021-05-25	Spain
ORF1ab_216_I	ORF1ab	216	ERR6065798	14114	C	T	0,99944	2021-05-25	Spain
ORF1ab_314_L	ORF1ab	314	ERR6065798	14408	C	T	0,989377	2021-05-25	Spain
ORF1ab_1342_S	ORF1ab	1342	ERR6065798	17491	C	T	0,99955	2021-05-25	Spain
ORF1ab_1701_F	ORF1ab	1701	ERR6065798	18568	C	T	0,992073	2021-05-25	Spain
ORF1ab_1884_S	ORF1ab	1884	ERR6065798	19117	G	T	0,999464	2021-05-25	Spain
S_95_I	S	95	ERR6065798	21846	C	T	1	2021-05-25	Spain
S_143_NA	S	143	ERR6065798	21990	T	+TAC	0,496104	2021-05-25	Spain
S_346_K	S	346	ERR6065798	22599	G	A	0,986747	2021-05-25	Spain
S_484_K	S	484	ERR6065798	23012	G	A	1	2021-05-25	Spain
S_501_Y	S	501	ERR6065798	23063	A	T	1	2021-05-25	Spain
S_614_G	S	614	ERR6065798	23403	A	G	1	2021-05-25	Spain
S_681_H	S	681	ERR6065798	23604	C	A	0,999385	2021-05-25	Spain
S_950_N	S	950	ERR6065798	24410	G	A	0,981159	2021-05-25	Spain
ORF3a_57_H	ORF3a	57	ERR6065798	25563	G	T	1	2021-05-25	Spain
ORF3a_106_F	ORF3a	106	ERR6065798	25708	C	T	1	2021-05-25	Spain
ORF3a_255_NA	ORF3a	255	ERR6065798	26157	T	-GTTA	0,921509	2021-05-25	Spain
ORF8_11_K	ORF8	11	ERR6065798	27925	C	A	1	2021-05-25	Spain
ORF8_38_S	ORF8	38	ERR6065798	28005	C	T	1	2021-05-25	Spain
ORF8_67_F	ORF8	67	ERR6065798	28093	C	T	0,931076	2021-05-25	Spain
N_205_I	N	205	ERR6065798	28887	C	T	0,98951	2021-05-25	Spain
ORF1ab_138_V	ORF1ab	138	ERR6065799	678	C	T	1	2021-04-15	Spain
ORF1ab_314_L	ORF1ab	314	ERR6065799	14408	C	T	1	2021-04-15	Spain
ORF1ab_1223_L	ORF1ab	1223	ERR6065799	17135	C	T	0,998884	2021-04-15	Spain
S_222_V	S	222	ERR6065799	22227	C	T	1	2021-04-15	Spain
S_614_G	S	614	ERR6065799	23403	A	G	1	2021-04-15	Spain
ORF3a_215_H	ORF3a	215	ERR6065799	26035	T	C	1	2021-04-15	Spain
ORF8_63_N	ORF8	63	ERR6065799	28080	G	A	1	2021-04-15	Spain
N_300_Y	N	300	ERR6065799	29171	C	T	1	2021-04-15	Spain
ORF10_30_L	ORF10	30	ERR6065799	29645	G	T	0,995608	2021-04-15	Spain
ORF1ab_217_G	ORF1ab	217	ERR6065801	915	A	G	0,997283	2021-04-14	Spain
ORF1ab_1001_I	ORF1ab	1001	ERR6065801	3267	C	T	1	2021-04-14	Spain
ORF1ab_1708_D	ORF1ab	1708	ERR6065801	5388	C	A	1	2021-04-14	Spain
ORF1ab_2230_T	ORF1ab	2230	ERR6065801	6954	T	C	1	2021-04-14	Spain
ORF1ab_3674_NA	ORF1ab	3674	ERR6065801	11287	G	-TCTGGTTTT	0,93729	2021-04-14	Spain
ORF1ab_314_L	ORF1ab	314	ERR6065801	14408	C	T	0,999102	2021-04-14	Spain
ORF1ab_1383_R	ORF1ab	1383	ERR6065801	17615	A	G	1	2021-04-14	Spain
S_68_NA	S	68	ERR6065801	21764	A	-TACATG	0,941392	2021-04-14	Spain
S_143_NA	S	143	ERR6065801	21990	T	-TTA	0,725301	2021-04-14	Spain
S_501_Y	S	501	ERR6065801	23063	A	T	0,998152	2021-04-14	Spain
S_570_D	S	570	ERR6065801	23271	C	A	0,998759	2021-04-14	Spain
S_614_G	S	614	ERR6065801	23403	A	G	1	2021-04-14	Spain
S_681_H	S	681	ERR6065801	23604	C	A	1	2021-04-14	Spain
S_716_I	S	716	ERR6065801	23709	C	T	1	2021-04-14	Spain
S_982_A	S	982	ERR6065801	24506	T	G	1	2021-04-14	Spain
S_1118_H	S	1118	ERR6065801	24914	G	C	1	2021-04-14	Spain
ORF7a_98_F	ORF7a	98	ERR6065801	27686	C	T	1	2021-04-14	Spain
ORF7a_105_T	ORF7a	105	ERR6065801	27706	G	A	1	2021-04-14	Spain
ORF7a_115_I	ORF7a	115	ERR6065801	27737	C	T	1	2021-04-14	Spain
ORF8_27_*	ORF8	27	ERR6065801	27972	C	T	1	2021-04-14	Spain
ORF8_52_I	ORF8	52	ERR6065801	28048	G	T	1	2021-04-14	Spain
ORF8_73_C	ORF8	73	ERR6065801	28111	A	G	1	2021-04-14	Spain
N_3_H	N	3	ERR6065801	28280	G	C	1	2021-04-14	Spain
N_3_V	N	3	ERR6065801	28281	A	T	1	2021-04-14	Spain
N_3_E	N	3	ERR6065801	28282	T	A	0,998319	2021-04-14	Spain
N_151_L	N	151	ERR6065801	28725	C	T	0,998255	2021-04-14	Spain
N_203_K	N	203	ERR6065801	28881	G	A	1	2021-04-14	Spain
N_204_R	N	204	ERR6065801	28883	G	C	1	2021-04-14	Spain
N_235_F	N	235	ERR6065801	28977	C	T	1	2021-04-14	Spain
ORF1ab_798_N	ORF1ab	798	ERR6065807	2659	G	T	0,99909	2021-04-14	Spain
ORF1ab_1001_I	ORF1ab	1001	ERR6065807	3267	C	T	1	2021-04-14	Spain
ORF1ab_1708_D	ORF1ab	1708	ERR6065807	5388	C	A	1	2021-04-14	Spain
ORF1ab_2230_T	ORF1ab	2230	ERR6065807	6954	T	C	1	2021-04-14	Spain
ORF1ab_3674_NA	ORF1ab	3674	ERR6065807	11287	G	-TCTGGTTTT	0,911663	2021-04-14	Spain
ORF1ab_314_L	ORF1ab	314	ERR6065807	14408	C	T	0,998243	2021-04-14	Spain
S_68_NA	S	68	ERR6065807	21764	A	-TACATG	0,939748	2021-04-14	Spain
S_80_Y	S	80	ERR6065807	21800	G	T	0,997564	2021-04-14	Spain
S_143_NA	S	143	ERR6065807	21990	T	-TTA	0,746269	2021-04-14	Spain
S_501_Y	S	501	ERR6065807	23063	A	T	1	2021-04-14	Spain
S_570_D	S	570	ERR6065807	23271	C	A	1	2021-04-14	Spain
S_614_G	S	614	ERR6065807	23403	A	G	1	2021-04-14	Spain
S_681_H	S	681	ERR6065807	23604	C	A	0,998597	2021-04-14	Spain
S_716_I	S	716	ERR6065807	23709	C	T	1	2021-04-14	Spain
S_982_A	S	982	ERR6065807	24506	T	G	0,998294	2021-04-14	Spain
S_1118_H	S	1118	ERR6065807	24914	G	C	1	2021-04-14	Spain
ORF8_27_*	ORF8	27	ERR6065807	27972	C	T	1	2021-04-14	Spain
ORF8_52_I	ORF8	52	ERR6065807	28048	G	T	0,997963	2021-04-14	Spain
ORF8_73_C	ORF8	73	ERR6065807	28111	A	G	1	2021-04-14	Spain
N_3_H	N	3	ERR6065807	28280	G	C	1	2021-04-14	Spain
N_3_V	N	3	ERR6065807	28281	A	T	1	2021-04-14	Spain
N_3_E	N	3	ERR6065807	28282	T	A	1	2021-04-14	Spain
N_203_K	N	203	ERR6065807	28881	G	A	1	2021-04-14	Spain
N_204_R	N	204	ERR6065807	28883	G	C	1	2021-04-14	Spain
N_235_F	N	235	ERR6065807	28977	C	T	1	2021-04-14	Spain
ORF1ab_46_F	ORF1ab	46	ERR6065811	401	C	T	0,0907484	2021-04-12	Spain
ORF1ab_798_N	ORF1ab	798	ERR6065811	2659	G	T	0,197183	2021-04-12	Spain
ORF1ab_1001_I	ORF1ab	1001	ERR6065811	3267	C	T	0,998964	2021-04-12	Spain
ORF1ab_1158_S	ORF1ab	1158	ERR6065811	3737	C	T	0,775036	2021-04-12	Spain
ORF1ab_1708_D	ORF1ab	1708	ERR6065811	5388	C	A	0,999394	2021-04-12	Spain
ORF1ab_1840_I	ORF1ab	1840	ERR6065811	5784	C	T	0,775877	2021-04-12	Spain
ORF1ab_2230_T	ORF1ab	2230	ERR6065811	6954	T	C	1	2021-04-12	Spain
ORF1ab_2780_L	ORF1ab	2780	ERR6065811	8603	T	C	0,782609	2021-04-12	Spain
ORF1ab_3674_NA	ORF1ab	3674	ERR6065811	11287	G	-TCTGGTTTT	0,925649	2021-04-12	Spain
ORF1ab_314_L	ORF1ab	314	ERR6065811	14408	C	T	0,999371	2021-04-12	Spain
ORF1ab_1383_R	ORF1ab	1383	ERR6065811	17615	A	G	0,758136	2021-04-12	Spain
S_68_NA	S	68	ERR6065811	21764	A	-TACATG	0,938209	2021-04-12	Spain
S_80_Y	S	80	ERR6065811	21800	G	T	0,201732	2021-04-12	Spain
S_143_NA	S	143	ERR6065811	21990	T	-TTA	0,76412	2021-04-12	Spain
S_501_Y	S	501	ERR6065811	23063	A	T	1	2021-04-12	Spain
S_570_D	S	570	ERR6065811	23271	C	A	1	2021-04-12	Spain
S_614_G	S	614	ERR6065811	23403	A	G	1	2021-04-12	Spain
S_681_H	S	681	ERR6065811	23604	C	A	1	2021-04-12	Spain
S_716_I	S	716	ERR6065811	23709	C	T	1	2021-04-12	Spain
S_982_A	S	982	ERR6065811	24506	T	G	1	2021-04-12	Spain
S_1118_H	S	1118	ERR6065811	24914	G	C	1	2021-04-12	Spain
S_1228_L	S	1228	ERR6065811	25244	G	T	0,807978	2021-04-12	Spain
ORF8_27_*	ORF8	27	ERR6065811	27972	C	T	1	2021-04-12	Spain
ORF8_52_I	ORF8	52	ERR6065811	28048	G	T	1	2021-04-12	Spain
ORF8_73_C	ORF8	73	ERR6065811	28111	A	G	1	2021-04-12	Spain
N_3_H	N	3	ERR6065811	28280	G	C	1	2021-04-12	Spain
N_3_V	N	3	ERR6065811	28281	A	T	1	2021-04-12	Spain
N_3_E	N	3	ERR6065811	28282	T	A	1	2021-04-12	Spain
N_203_K	N	203	ERR6065811	28881	G	A	1	2021-04-12	Spain
N_204_R	N	204	ERR6065811	28883	G	C	1	2021-04-12	Spain
N_235_F	N	235	ERR6065811	28977	C	T	1	2021-04-12	Spain
ORF1ab_1001_I	ORF1ab	1001	ERR6065815	3267	C	T	1	2021-05-28	Spain
ORF1ab_1708_D	ORF1ab	1708	ERR6065815	5388	C	A	0,999155	2021-05-28	Spain
ORF1ab_2230_T	ORF1ab	2230	ERR6065815	6954	T	C	0,997028	2021-05-28	Spain
ORF1ab_3674_NA	ORF1ab	3674	ERR6065815	11287	G	-TCTGGTTTT	0,836439	2021-05-28	Spain
ORF1ab_3829_F	ORF1ab	3829	ERR6065815	11750	C	T	0,998691	2021-05-28	Spain
ORF1ab_314_L	ORF1ab	314	ERR6065815	14408	C	T	0,993711	2021-05-28	Spain
ORF1ab_1546_H	ORF1ab	1546	ERR6065815	18105	G	T	0,998921	2021-05-28	Spain
ORF1ab_2264_L	ORF1ab	2264	ERR6065815	20259	C	A	0,0928962	2021-05-28	Spain
S_68_NA	S	68	ERR6065815	21764	A	-TACATG	0,931701	2021-05-28	Spain
S_143_NA	S	143	ERR6065815	21990	T	-TTA	0,809129	2021-05-28	Spain
S_501_Y	S	501	ERR6065815	23063	A	T	0,997059	2021-05-28	Spain
S_570_D	S	570	ERR6065815	23271	C	A	1	2021-05-28	Spain
S_614_G	S	614	ERR6065815	23403	A	G	1	2021-05-28	Spain
S_681_H	S	681	ERR6065815	23604	C	A	1	2021-05-28	Spain
S_716_I	S	716	ERR6065815	23709	C	T	1	2021-05-28	Spain
S_982_A	S	982	ERR6065815	24506	T	G	1	2021-05-28	Spain
S_1118_H	S	1118	ERR6065815	24914	G	C	0,996278	2021-05-28	Spain
ORF8_27_*	ORF8	27	ERR6065815	27972	C	T	1	2021-05-28	Spain
ORF8_52_I	ORF8	52	ERR6065815	28048	G	T	1	2021-05-28	Spain
ORF8_73_C	ORF8	73	ERR6065815	28111	A	G	0,998397	2021-05-28	Spain
N_3_H	N	3	ERR6065815	28280	G	C	1	2021-05-28	Spain
N_3_V	N	3	ERR6065815	28281	A	T	1	2021-05-28	Spain
N_3_E	N	3	ERR6065815	28282	T	A	1	2021-05-28	Spain
N_203_K	N	203	ERR6065815	28881	G	A	1	2021-05-28	Spain
N_204_R	N	204	ERR6065815	28883	G	C	1	2021-05-28	Spain
N_235_F	N	235	ERR6065815	28977	C	T	1	2021-05-28	Spain
N_290_G	N	290	ERR6065815	29142	A	G	0,0945513	2021-05-28	Spain
ORF1ab_561_NA	ORF1ab	561	ERR6065817	1946	G	+T	0,0551724	2021-05-28	Spain
ORF1ab_1001_I	ORF1ab	1001	ERR6065817	3267	C	T	0,998936	2021-05-28	Spain
ORF1ab_1708_D	ORF1ab	1708	ERR6065817	5388	C	A	1	2021-05-28	Spain
ORF1ab_1921_S	ORF1ab	1921	ERR6065817	6026	C	T	1	2021-05-28	Spain
ORF1ab_2092_Y	ORF1ab	2092	ERR6065817	6539	C	T	0,988417	2021-05-28	Spain
ORF1ab_2144_NA	ORF1ab	2144	ERR6065817	6696	C	+T	0,0629584	2021-05-28	Spain
ORF1ab_2230_T	ORF1ab	2230	ERR6065817	6954	T	C	1	2021-05-28	Spain
ORF1ab_2273_F	ORF1ab	2273	ERR6065817	7083	C	T	1	2021-05-28	Spain
ORF1ab_2606_NA	ORF1ab	2606	ERR6065817	8083	G	+A	0,114435	2021-05-28	Spain
ORF1ab_2607_K	ORF1ab	2607	ERR6065817	8084	G	A	1	2021-05-28	Spain
ORF1ab_3143_V	ORF1ab	3143	ERR6065817	9693	C	T	1	2021-05-28	Spain
ORF1ab_3674_NA	ORF1ab	3674	ERR6065817	11287	G	-TCTGGTTTT	0,798865	2021-05-28	Spain
ORF1ab_314_L	ORF1ab	314	ERR6065817	14408	C	T	0,992424	2021-05-28	Spain
ORF1ab_833_NA	ORF1ab	833	ERR6065817	15965	G	+T	0,0831009	2021-05-28	Spain
ORF1ab_1383_R	ORF1ab	1383	ERR6065817	17615	A	G	0,999117	2021-05-28	Spain
ORF1ab_2557_R	ORF1ab	2557	ERR6065817	21137	A	G	1	2021-05-28	Spain
S_68_NA	S	68	ERR6065817	21764	A	-TACATG	0,918997	2021-05-28	Spain
S_143_NA	S	143	ERR6065817	21990	T	-TTA	0,738372	2021-05-28	Spain
S_501_Y	S	501	ERR6065817	23063	A	T	1	2021-05-28	Spain
S_570_D	S	570	ERR6065817	23271	C	A	1	2021-05-28	Spain
S_614_G	S	614	ERR6065817	23403	A	G	0,998852	2021-05-28	Spain
S_681_H	S	681	ERR6065817	23604	C	A	1	2021-05-28	Spain
S_716_I	S	716	ERR6065817	23709	C	T	1	2021-05-28	Spain
S_982_A	S	982	ERR6065817	24506	T	G	1	2021-05-28	Spain
S_1118_H	S	1118	ERR6065817	24914	G	C	0,995343	2021-05-28	Spain
ORF8_27_*	ORF8	27	ERR6065817	27972	C	T	1	2021-05-28	Spain
ORF8_52_I	ORF8	52	ERR6065817	28048	G	T	1	2021-05-28	Spain
ORF8_73_C	ORF8	73	ERR6065817	28111	A	G	1	2021-05-28	Spain
N_3_H	N	3	ERR6065817	28280	G	C	1	2021-05-28	Spain
N_3_V	N	3	ERR6065817	28281	A	T	1	2021-05-28	Spain
N_3_E	N	3	ERR6065817	28282	T	A	1	2021-05-28	Spain
N_203_K	N	203	ERR6065817	28881	G	A	1	2021-05-28	Spain
N_204_R	N	204	ERR6065817	28883	G	C	1	2021-05-28	Spain
N_235_F	N	235	ERR6065817	28977	C	T	1	2021-05-28	Spain
N_260_NA	N	260	ERR6065817	29051	C	+A	0,0688073	2021-05-28	Spain
ORF1ab_982_N	ORF1ab	982	ERR6065818	3209	G	A	1	2021-04-21	Spain
ORF1ab_1001_I	ORF1ab	1001	ERR6065818	3267	C	T	1	2021-04-21	Spain
ORF1ab_1708_D	ORF1ab	1708	ERR6065818	5388	C	A	1	2021-04-21	Spain
ORF1ab_1936_R	ORF1ab	1936	ERR6065818	6072	A	G	0,998195	2021-04-21	Spain
ORF1ab_2033_V	ORF1ab	2033	ERR6065818	6363	C	T	0,99925	2021-04-21	Spain
ORF1ab_2230_T	ORF1ab	2230	ERR6065818	6954	T	C	1	2021-04-21	Spain
ORF1ab_3674_NA	ORF1ab	3674	ERR6065818	11287	G	-TCTGGTTTT	0,934783	2021-04-21	Spain
ORF1ab_314_L	ORF1ab	314	ERR6065818	14408	C	T	1	2021-04-21	Spain
ORF1ab_2548_I	ORF1ab	2548	ERR6065818	21110	C	T	1	2021-04-21	Spain
S_51_I	S	51	ERR6065818	21714	C	T	1	2021-04-21	Spain
S_68_NA	S	68	ERR6065818	21764	A	-TACATG	0,952103	2021-04-21	Spain
S_143_NA	S	143	ERR6065818	21990	T	-TTA	0,735065	2021-04-21	Spain
S_501_Y	S	501	ERR6065818	23063	A	T	1	2021-04-21	Spain
S_570_D	S	570	ERR6065818	23271	C	A	1	2021-04-21	Spain
S_614_G	S	614	ERR6065818	23403	A	G	0,996835	2021-04-21	Spain
S_681_H	S	681	ERR6065818	23604	C	A	1	2021-04-21	Spain
S_716_I	S	716	ERR6065818	23709	C	T	1	2021-04-21	Spain
S_982_A	S	982	ERR6065818	24506	T	G	1	2021-04-21	Spain
S_1118_H	S	1118	ERR6065818	24914	G	C	1	2021-04-21	Spain
ORF3a_190_I	ORF3a	190	ERR6065818	25961	C	T	1	2021-04-21	Spain
ORF8_27_*	ORF8	27	ERR6065818	27972	C	T	1	2021-04-21	Spain
ORF8_52_I	ORF8	52	ERR6065818	28048	G	T	1	2021-04-21	Spain
ORF8_73_C	ORF8	73	ERR6065818	28111	A	G	1	2021-04-21	Spain
N_3_H	N	3	ERR6065818	28280	G	C	1	2021-04-21	Spain
N_3_V	N	3	ERR6065818	28281	A	T	1	2021-04-21	Spain
N_3_E	N	3	ERR6065818	28282	T	A	0,997849	2021-04-21	Spain
N_203_K	N	203	ERR6065818	28881	G	A	1	2021-04-21	Spain
N_204_R	N	204	ERR6065818	28883	G	C	1	2021-04-21	Spain
N_327_L	N	327	ERR6065818	29253	C	T	0,0607407	2021-04-21	Spain
ORF1ab_971_L	ORF1ab	971	ERR6065827	3177	C	T	0,9991	2021-04-23	Spain
ORF1ab_1001_I	ORF1ab	1001	ERR6065827	3267	C	T	0,999228	2021-04-23	Spain
ORF1ab_1708_D	ORF1ab	1708	ERR6065827	5388	C	A	1	2021-04-23	Spain
ORF1ab_2124_I	ORF1ab	2124	ERR6065827	6636	C	T	0,0999167	2021-04-23	Spain
ORF1ab_2144_NA	ORF1ab	2144	ERR6065827	6696	C	+T	0,0551168	2021-04-23	Spain
ORF1ab_2230_T	ORF1ab	2230	ERR6065827	6954	T	C	0,999351	2021-04-23	Spain
ORF1ab_3674_NA	ORF1ab	3674	ERR6065827	11287	G	-TCTGGTTTT	0,930834	2021-04-23	Spain
ORF1ab_314_L	ORF1ab	314	ERR6065827	14408	C	T	0,999718	2021-04-23	Spain
S_68_NA	S	68	ERR6065827	21764	A	-TACATG	0,950174	2021-04-23	Spain
S_143_NA	S	143	ERR6065827	21990	T	-TTA	0,767366	2021-04-23	Spain
S_501_Y	S	501	ERR6065827	23063	A	T	1	2021-04-23	Spain
S_570_D	S	570	ERR6065827	23271	C	A	0,998582	2021-04-23	Spain
S_614_G	S	614	ERR6065827	23403	A	G	0,999249	2021-04-23	Spain
S_681_H	S	681	ERR6065827	23604	C	A	1	2021-04-23	Spain
S_716_I	S	716	ERR6065827	23709	C	T	0,999553	2021-04-23	Spain
S_982_A	S	982	ERR6065827	24506	T	G	0,99861	2021-04-23	Spain
S_1118_H	S	1118	ERR6065827	24914	G	C	0,999689	2021-04-23	Spain
ORF3a_216_P	ORF3a	216	ERR6065827	26038	T	C	0,99883	2021-04-23	Spain
ORF8_27_*	ORF8	27	ERR6065827	27972	C	T	1	2021-04-23	Spain
ORF8_52_I	ORF8	52	ERR6065827	28048	G	T	0,999441	2021-04-23	Spain
ORF8_73_C	ORF8	73	ERR6065827	28111	A	G	0,999646	2021-04-23	Spain
N_3_H	N	3	ERR6065827	28280	G	C	1	2021-04-23	Spain
N_3_V	N	3	ERR6065827	28281	A	T	0,999503	2021-04-23	Spain
N_3_E	N	3	ERR6065827	28282	T	A	1	2021-04-23	Spain
N_203_K	N	203	ERR6065827	28881	G	A	1	2021-04-23	Spain
N_204_R	N	204	ERR6065827	28883	G	C	1	2021-04-23	Spain
N_235_F	N	235	ERR6065827	28977	C	T	1	2021-04-23	Spain
N_367_Q	N	367	ERR6065827	29372	G	C	0,978515	2021-04-23	Spain
ORF1ab_1001_I	ORF1ab	1001	ERR6065829	3267	C	T	0,996437	2021-04-21	Spain
ORF1ab_1708_D	ORF1ab	1708	ERR6065829	5388	C	A	1	2021-04-21	Spain
ORF1ab_1989_H	ORF1ab	1989	ERR6065829	6231	C	A	0,999151	2021-04-21	Spain
ORF1ab_2230_T	ORF1ab	2230	ERR6065829	6954	T	C	1	2021-04-21	Spain
ORF1ab_2659_Y	ORF1ab	2659	ERR6065829	8240	C	T	0,996198	2021-04-21	Spain
ORF1ab_3674_NA	ORF1ab	3674	ERR6065829	11287	G	-TCTGGTTTT	0,920403	2021-04-21	Spain
ORF1ab_314_L	ORF1ab	314	ERR6065829	14408	C	T	1	2021-04-21	Spain
ORF1ab_1383_R	ORF1ab	1383	ERR6065829	17615	A	G	0,999028	2021-04-21	Spain
ORF1ab_2010_R	ORF1ab	2010	ERR6065829	19496	A	G	1	2021-04-21	Spain
ORF1ab_2338_L	ORF1ab	2338	ERR6065829	20480	C	T	0,994186	2021-04-21	Spain
S_68_NA	S	68	ERR6065829	21764	A	-TACATG	0,947036	2021-04-21	Spain
S_143_NA	S	143	ERR6065829	21990	T	-TTA	0,752874	2021-04-21	Spain
S_354_K	S	354	ERR6065829	22624	C	A	0,0702703	2021-04-21	Spain
S_501_Y	S	501	ERR6065829	23063	A	T	1	2021-04-21	Spain
S_570_D	S	570	ERR6065829	23271	C	A	1	2021-04-21	Spain
S_614_G	S	614	ERR6065829	23403	A	G	0,997763	2021-04-21	Spain
S_681_H	S	681	ERR6065829	23604	C	A	1	2021-04-21	Spain
S_716_I	S	716	ERR6065829	23709	C	T	1	2021-04-21	Spain
S_982_A	S	982	ERR6065829	24506	T	G	0,99863	2021-04-21	Spain
S_1118_H	S	1118	ERR6065829	24914	G	C	1	2021-04-21	Spain
ORF3a_108_H	ORF3a	108	ERR6065829	25715	T	A	0,998914	2021-04-21	Spain
ORF8_27_*	ORF8	27	ERR6065829	27972	C	T	0,99687	2021-04-21	Spain
ORF8_52_I	ORF8	52	ERR6065829	28048	G	T	1	2021-04-21	Spain
ORF8_73_C	ORF8	73	ERR6065829	28111	A	G	1	2021-04-21	Spain
N_3_H	N	3	ERR6065829	28280	G	C	0,998501	2021-04-21	Spain
N_3_V	N	3	ERR6065829	28281	A	T	1	2021-04-21	Spain
N_3_E	N	3	ERR6065829	28282	T	A	0,998503	2021-04-21	Spain
N_203_K	N	203	ERR6065829	28881	G	A	1	2021-04-21	Spain
N_204_R	N	204	ERR6065829	28883	G	C	1	2021-04-21	Spain
N_235_F	N	235	ERR6065829	28977	C	T	1	2021-04-21	Spain
N_414_S	N	414	ERR6065829	29513	G	T	0,998018	2021-04-21	Spain
ORF1ab_2007_I	ORF1ab	2007	ERR6065831	6285	C	T	0,997808	2021-04-21	Spain
ORF1ab_2345_V	ORF1ab	2345	ERR6065831	7299	C	T	1	2021-04-21	Spain
ORF1ab_2977_I	ORF1ab	2977	ERR6065831	9195	C	T	1	2021-04-21	Spain
ORF1ab_3674_NA	ORF1ab	3674	ERR6065831	11287	G	-TCTGGTTTT	0,908638	2021-04-21	Spain
ORF1ab_314_S	ORF1ab	314	ERR6065831	14407	C	T	0,9975	2021-04-21	Spain
ORF1ab_314_L	ORF1ab	314	ERR6065831	14408	C	T	1	2021-04-21	Spain
S_52_R	S	52	ERR6065831	21717	A	G	1	2021-04-21	Spain
S_68_NA	S	68	ERR6065831	21764	A	-TACATG	0,998136	2021-04-21	Spain
S_143_NA	S	143	ERR6065831	21990	T	-TTA	0,732314	2021-04-21	Spain
S_484_K	S	484	ERR6065831	23012	G	A	1	2021-04-21	Spain
S_614_G	S	614	ERR6065831	23403	A	G	0,999197	2021-04-21	Spain
S_677_H	S	677	ERR6065831	23593	G	C	1	2021-04-21	Spain
S_888_L	S	888	ERR6065831	24224	T	C	0,998875	2021-04-21	Spain
ORF3a_172_C	ORF3a	172	ERR6065831	25906	G	T	1	2021-04-21	Spain
E_21_F	E	21	ERR6065831	26305	C	T	0,991608	2021-04-21	Spain
M_82_T	M	82	ERR6065831	26767	T	C	0,998283	2021-04-21	Spain
ORF6_1_NA	ORF6	1	ERR6065831	27204	G	-TTT	0,998558	2021-04-21	Spain
N_2_NA	N	2	ERR6065831	28277	T	-CTG	0,939054	2021-04-21	Spain
N_12_G	N	12	ERR6065831	28308	C	G	0,99811	2021-04-21	Spain
N_205_I	N	205	ERR6065831	28887	C	T	1	2021-04-21	Spain
ORF1ab_1001_I	ORF1ab	1001	ERR6065838	3267	C	T	0,999246	2021-04-23	Spain
ORF1ab_1708_D	ORF1ab	1708	ERR6065838	5388	C	A	0,999103	2021-04-23	Spain
ORF1ab_2033_V	ORF1ab	2033	ERR6065838	6363	C	T	0,998976	2021-04-23	Spain
ORF1ab_2230_T	ORF1ab	2230	ERR6065838	6954	T	C	1	2021-04-23	Spain
ORF1ab_3674_NA	ORF1ab	3674	ERR6065838	11287	G	-TCTGGTTTT	0,944719	2021-04-23	Spain
ORF1ab_3835_L	ORF1ab	3835	ERR6065838	11768	A	T	1	2021-04-23	Spain
ORF1ab_314_L	ORF1ab	314	ERR6065838	14408	C	T	1	2021-04-23	Spain
S_68_NA	S	68	ERR6065838	21764	A	-TACATG	0,934452	2021-04-23	Spain
S_143_NA	S	143	ERR6065838	21990	T	-TTA	0,798765	2021-04-23	Spain
S_501_Y	S	501	ERR6065838	23063	A	T	1	2021-04-23	Spain
S_570_D	S	570	ERR6065838	23271	C	A	1	2021-04-23	Spain
S_614_G	S	614	ERR6065838	23403	A	G	0,9993	2021-04-23	Spain
S_681_H	S	681	ERR6065838	23604	C	A	1	2021-04-23	Spain
S_716_I	S	716	ERR6065838	23709	C	T	1	2021-04-23	Spain
S_982_A	S	982	ERR6065838	24506	T	G	1	2021-04-23	Spain
S_1118_H	S	1118	ERR6065838	24914	G	C	1	2021-04-23	Spain
ORF7a_112_R	ORF7a	112	ERR6065838	27728	T	G	1	2021-04-23	Spain
ORF8_27_*	ORF8	27	ERR6065838	27972	C	T	1	2021-04-23	Spain
ORF8_52_I	ORF8	52	ERR6065838	28048	G	T	1	2021-04-23	Spain
ORF8_73_C	ORF8	73	ERR6065838	28111	A	G	1	2021-04-23	Spain
N_3_H	N	3	ERR6065838	28280	G	C	1	2021-04-23	Spain
N_3_V	N	3	ERR6065838	28281	A	T	0,999032	2021-04-23	Spain
N_3_E	N	3	ERR6065838	28282	T	A	0,999031	2021-04-23	Spain
N_203_K	N	203	ERR6065838	28881	G	A	0,997199	2021-04-23	Spain
N_204_R	N	204	ERR6065838	28883	G	C	1	2021-04-23	Spain
N_235_F	N	235	ERR6065838	28977	C	T	1	2021-04-23	Spain
ORF1ab_184_C	ORF1ab	184	ERR6065840	815	C	T	0,156812	2021-04-23	Spain
ORF1ab_1001_I	ORF1ab	1001	ERR6065840	3267	C	T	0,998494	2021-04-23	Spain
ORF1ab_1708_D	ORF1ab	1708	ERR6065840	5388	C	A	0,999197	2021-04-23	Spain
ORF1ab_1989_H	ORF1ab	1989	ERR6065840	6231	C	A	0,999481	2021-04-23	Spain
ORF1ab_2230_T	ORF1ab	2230	ERR6065840	6954	T	C	1	2021-04-23	Spain
ORF1ab_2659_Y	ORF1ab	2659	ERR6065840	8240	C	T	0,998786	2021-04-23	Spain
ORF1ab_3674_NA	ORF1ab	3674	ERR6065840	11287	G	-TCTGGTTTT	0,929251	2021-04-23	Spain
ORF1ab_314_L	ORF1ab	314	ERR6065840	14408	C	T	1	2021-04-23	Spain
ORF1ab_1383_R	ORF1ab	1383	ERR6065840	17615	A	G	1	2021-04-23	Spain
ORF1ab_2010_R	ORF1ab	2010	ERR6065840	19496	A	G	1	2021-04-23	Spain
ORF1ab_2338_L	ORF1ab	2338	ERR6065840	20480	C	T	1	2021-04-23	Spain
S_68_NA	S	68	ERR6065840	21764	A	-TACATG	0,940162	2021-04-23	Spain
S_143_NA	S	143	ERR6065840	21990	T	-TTA	0,784314	2021-04-23	Spain
S_501_Y	S	501	ERR6065840	23063	A	T	1	2021-04-23	Spain
S_570_D	S	570	ERR6065840	23271	C	A	1	2021-04-23	Spain
S_614_G	S	614	ERR6065840	23403	A	G	1	2021-04-23	Spain
S_681_H	S	681	ERR6065840	23604	C	A	1	2021-04-23	Spain
S_716_I	S	716	ERR6065840	23709	C	T	1	2021-04-23	Spain
S_982_A	S	982	ERR6065840	24506	T	G	0,994253	2021-04-23	Spain
S_1118_H	S	1118	ERR6065840	24914	G	C	1	2021-04-23	Spain
ORF3a_108_H	ORF3a	108	ERR6065840	25715	T	A	0,998805	2021-04-23	Spain
ORF8_27_*	ORF8	27	ERR6065840	27972	C	T	1	2021-04-23	Spain
ORF8_52_I	ORF8	52	ERR6065840	28048	G	T	1	2021-04-23	Spain
ORF8_73_C	ORF8	73	ERR6065840	28111	A	G	1	2021-04-23	Spain
N_3_H	N	3	ERR6065840	28280	G	C	0,997976	2021-04-23	Spain
N_3_V	N	3	ERR6065840	28281	A	T	1	2021-04-23	Spain
N_3_E	N	3	ERR6065840	28282	T	A	1	2021-04-23	Spain
N_203_K	N	203	ERR6065840	28881	G	A	1	2021-04-23	Spain
N_204_R	N	204	ERR6065840	28883	G	C	1	2021-04-23	Spain
N_235_F	N	235	ERR6065840	28977	C	T	1	2021-04-23	Spain
N_414_S	N	414	ERR6065840	29513	G	T	1	2021-04-23	Spain
ORF1ab_1001_I	ORF1ab	1001	ERR6065908	3267	C	T	0,999393	2021-04-29	Spain
ORF1ab_1513_G	ORF1ab	1513	ERR6065908	4803	A	G	0,998935	2021-04-29	Spain
ORF1ab_1708_D	ORF1ab	1708	ERR6065908	5388	C	A	0,999783	2021-04-29	Spain
ORF1ab_1840_I	ORF1ab	1840	ERR6065908	5784	C	T	0,999459	2021-04-29	Spain
ORF1ab_2230_T	ORF1ab	2230	ERR6065908	6954	T	C	0,999436	2021-04-29	Spain
ORF1ab_3674_NA	ORF1ab	3674	ERR6065908	11287	G	-TCTGGTTTT	0,933358	2021-04-29	Spain
ORF1ab_314_L	ORF1ab	314	ERR6065908	14408	C	T	1	2021-04-29	Spain
ORF1ab_1274_I	ORF1ab	1274	ERR6065908	17288	C	T	0,999655	2021-04-29	Spain
S_68_NA	S	68	ERR6065908	21764	A	-TACATG	0,946486	2021-04-29	Spain
S_143_NA	S	143	ERR6065908	21990	T	-TTA	0,762283	2021-04-29	Spain
S_501_Y	S	501	ERR6065908	23063	A	T	1	2021-04-29	Spain
S_570_D	S	570	ERR6065908	23271	C	A	1	2021-04-29	Spain
S_614_G	S	614	ERR6065908	23403	A	G	0,998877	2021-04-29	Spain
S_681_H	S	681	ERR6065908	23604	C	A	1	2021-04-29	Spain
S_684_V	S	684	ERR6065908	23613	C	T	0,999367	2021-04-29	Spain
S_716_I	S	716	ERR6065908	23709	C	T	1	2021-04-29	Spain
S_982_A	S	982	ERR6065908	24506	T	G	0,999233	2021-04-29	Spain
S_1118_H	S	1118	ERR6065908	24914	G	C	0,999765	2021-04-29	Spain
ORF3a_151_I	ORF3a	151	ERR6065908	25844	C	T	0,999295	2021-04-29	Spain
ORF7a_59_NA	ORF7a	59	ERR6065908	27569	T	-TAGCACTC	0,057272	2021-04-29	Spain
ORF7a_62_*	ORF7a	62	ERR6065908	27577	C	T	1	2021-04-29	Spain
ORF8_27_*	ORF8	27	ERR6065908	27972	C	T	1	2021-04-29	Spain
ORF8_52_I	ORF8	52	ERR6065908	28048	G	T	0,9981	2021-04-29	Spain
ORF8_73_C	ORF8	73	ERR6065908	28111	A	G	1	2021-04-29	Spain
N_3_H	N	3	ERR6065908	28280	G	C	1	2021-04-29	Spain
N_3_V	N	3	ERR6065908	28281	A	T	1	2021-04-29	Spain
N_3_E	N	3	ERR6065908	28282	T	A	0,999622	2021-04-29	Spain
N_203_K	N	203	ERR6065908	28881	G	A	1	2021-04-29	Spain
N_204_R	N	204	ERR6065908	28883	G	C	1	2021-04-29	Spain
N_235_F	N	235	ERR6065908	28977	C	T	1	2021-04-29	Spain
ORF1ab_1188_L	ORF1ab	1188	ERR6065913	3828	C	T	1	2021-04-28	Spain
ORF1ab_1600_N	ORF1ab	1600	ERR6065913	5063	G	A	1	2021-04-28	Spain
ORF1ab_1795_Q	ORF1ab	1795	ERR6065913	5648	A	C	0,998853	2021-04-28	Spain
ORF1ab_2144_NA	ORF1ab	2144	ERR6065913	6696	C	+T	0,0502359	2021-04-28	Spain
ORF1ab_2635_L	ORF1ab	2635	ERR6065913	8169	C	T	0,999707	2021-04-28	Spain
ORF1ab_3674_NA	ORF1ab	3674	ERR6065913	11287	G	-TCTGGTTTT	0,929352	2021-04-28	Spain
ORF1ab_312_L	ORF1ab	312	ERR6065913	14401	T	C	0,998793	2021-04-28	Spain
ORF1ab_314_L	ORF1ab	314	ERR6065913	14408	C	T	0,999749	2021-04-28	Spain
ORF1ab_1264_D	ORF1ab	1264	ERR6065913	17259	G	T	0,999805	2021-04-28	Spain
ORF1ab_1291_V	ORF1ab	1291	ERR6065913	17339	C	T	0,999372	2021-04-28	Spain
S_18_F	S	18	ERR6065913	21614	C	T	1	2021-04-28	Spain
S_20_N	S	20	ERR6065913	21621	C	A	1	2021-04-28	Spain
S_26_S	S	26	ERR6065913	21638	C	T	1	2021-04-28	Spain
S_138_Y	S	138	ERR6065913	21974	G	T	0,996624	2021-04-28	Spain
S_190_S	S	190	ERR6065913	22132	G	T	0,996885	2021-04-28	Spain
S_417_T	S	417	ERR6065913	22812	A	C	0,976695	2021-04-28	Spain
S_484_K	S	484	ERR6065913	23012	G	A	1	2021-04-28	Spain
S_501_Y	S	501	ERR6065913	23063	A	T	0,999544	2021-04-28	Spain
S_614_G	S	614	ERR6065913	23403	A	G	0,999276	2021-04-28	Spain
S_655_Y	S	655	ERR6065913	23525	C	T	0,999607	2021-04-28	Spain
S_1027_I	S	1027	ERR6065913	24642	C	T	1	2021-04-28	Spain
S_1176_F	S	1176	ERR6065913	25088	G	T	0,997958	2021-04-28	Spain
ORF3a_253_P	ORF3a	253	ERR6065913	26149	T	C	0,999465	2021-04-28	Spain
E_68_A	E	68	ERR6065913	26446	T	G	1	2021-04-28	Spain
ORF8_92_K	ORF8	92	ERR6065913	28167	G	A	0,998508	2021-04-28	Spain
N_80_R	N	80	ERR6065913	28512	C	G	0,9991	2021-04-28	Spain
N_202_C	N	202	ERR6065913	28877	A	T	1	2021-04-28	Spain
N_202_T	N	202	ERR6065913	28878	G	C	1	2021-04-28	Spain
N_203_K	N	203	ERR6065913	28881	G	A	1	2021-04-28	Spain
N_204_R	N	204	ERR6065913	28883	G	C	1	2021-04-28	Spain
ORF1ab_862_I	ORF1ab	862	ERR6087832	2849	G	A	1	2020-09-02	Spain
ORF1ab_2797_F	ORF1ab	2797	ERR6087832	8655	C	T	0,985413	2020-09-02	Spain
ORF1ab_3073_D	ORF1ab	3073	ERR6087832	9484	A	T	0,998654	2020-09-02	Spain
ORF1ab_314_L	ORF1ab	314	ERR6087832	14408	C	T	1	2020-09-02	Spain
S_222_V	S	222	ERR6087832	22227	C	T	0,997743	2020-09-02	Spain
S_614_G	S	614	ERR6087832	23403	A	G	1	2020-09-02	Spain
N_220_V	N	220	ERR6087832	28932	C	T	1	2020-09-02	Spain
ORF10_30_L	ORF10	30	ERR6087832	29645	G	T	0,999213	2020-09-02	Spain
ORF1ab_862_I	ORF1ab	862	ERR6087833	2849	G	A	1	2020-09-02	Spain
ORF1ab_2797_F	ORF1ab	2797	ERR6087833	8655	C	T	0,991525	2020-09-02	Spain
ORF1ab_3073_D	ORF1ab	3073	ERR6087833	9484	A	T	0,998489	2020-09-02	Spain
ORF1ab_314_L	ORF1ab	314	ERR6087833	14408	C	T	1	2020-09-02	Spain
S_222_V	S	222	ERR6087833	22227	C	T	1	2020-09-02	Spain
S_614_G	S	614	ERR6087833	23403	A	G	0,999341	2020-09-02	Spain
S_884_F	S	884	ERR6087833	24213	C	T	0,0729693	2020-09-02	Spain
ORF8_25_F	ORF8	25	ERR6087833	27967	G	T	0,165903	2020-09-02	Spain
N_220_V	N	220	ERR6087833	28932	C	T	0,996979	2020-09-02	Spain
N_416_L	N	416	ERR6087833	29520	C	T	0,0914369	2020-09-02	Spain
ORF10_30_L	ORF10	30	ERR6087833	29645	G	T	0,998403	2020-09-02	Spain
ORF1ab_862_I	ORF1ab	862	ERR6087834	2849	G	A	0,993007	2020-09-02	Spain
ORF1ab_2797_F	ORF1ab	2797	ERR6087834	8655	C	T	0,987273	2020-09-02	Spain
ORF1ab_3073_D	ORF1ab	3073	ERR6087834	9484	A	T	0,998667	2020-09-02	Spain
ORF1ab_314_L	ORF1ab	314	ERR6087834	14408	C	T	0,999454	2020-09-02	Spain
S_222_V	S	222	ERR6087834	22227	C	T	1	2020-09-02	Spain
S_614_G	S	614	ERR6087834	23403	A	G	1	2020-09-02	Spain
N_220_V	N	220	ERR6087834	28932	C	T	1	2020-09-02	Spain
ORF10_30_L	ORF10	30	ERR6087834	29645	G	T	1	2020-09-02	Spain
ORF1ab_263_L	ORF1ab	263	ERR6087835	1054	T	A	0,999186	2020-10-05	Spain
ORF1ab_82_R	ORF1ab	82	ERR6087835	13712	A	G	0,999654	2020-10-05	Spain
ORF1ab_314_L	ORF1ab	314	ERR6087835	14408	C	T	1	2020-10-05	Spain
S_222_V	S	222	ERR6087835	22227	C	T	1	2020-10-05	Spain
S_614_G	S	614	ERR6087835	23403	A	G	1	2020-10-05	Spain
ORF3a_77_F	ORF3a	77	ERR6087835	25621	G	T	1	2020-10-05	Spain
N_220_V	N	220	ERR6087835	28932	C	T	1	2020-10-05	Spain
ORF10_30_L	ORF10	30	ERR6087835	29645	G	T	1	2020-10-05	Spain
ORF1ab_862_I	ORF1ab	862	ERR6087836	2849	G	A	0,994737	2020-09-02	Spain
ORF1ab_2797_F	ORF1ab	2797	ERR6087836	8655	C	T	0,997748	2020-09-02	Spain
ORF1ab_3073_D	ORF1ab	3073	ERR6087836	9484	A	T	0,995074	2020-09-02	Spain
ORF1ab_314_L	ORF1ab	314	ERR6087836	14408	C	T	1	2020-09-02	Spain
S_222_V	S	222	ERR6087836	22227	C	T	1	2020-09-02	Spain
S_614_G	S	614	ERR6087836	23403	A	G	1	2020-09-02	Spain
N_220_V	N	220	ERR6087836	28932	C	T	1	2020-09-02	Spain
ORF10_30_L	ORF10	30	ERR6087836	29645	G	T	0,999134	2020-09-02	Spain
ORF1ab_1938_S	ORF1ab	1938	ERR6087837	6077	G	T	0,996466	2020-10-05	Spain
ORF1ab_3855_I	ORF1ab	3855	ERR6087837	11828	G	A	0,0967021	2020-10-05	Spain
ORF1ab_314_L	ORF1ab	314	ERR6087837	14408	C	T	1	2020-10-05	Spain
S_222_V	S	222	ERR6087837	22227	C	T	1	2020-10-05	Spain
S_614_G	S	614	ERR6087837	23403	A	G	1	2020-10-05	Spain
N_220_V	N	220	ERR6087837	28932	C	T	1	2020-10-05	Spain
ORF10_30_L	ORF10	30	ERR6087837	29645	G	T	1	2020-10-05	Spain
ORF1ab_862_I	ORF1ab	862	ERR6087838	2849	G	A	0,997347	2020-09-02	Spain
ORF1ab_2797_F	ORF1ab	2797	ERR6087838	8655	C	T	0,987324	2020-09-02	Spain
ORF1ab_3073_D	ORF1ab	3073	ERR6087838	9484	A	T	1	2020-09-02	Spain
ORF1ab_314_L	ORF1ab	314	ERR6087838	14408	C	T	1	2020-09-02	Spain
S_222_V	S	222	ERR6087838	22227	C	T	1	2020-09-02	Spain
S_614_G	S	614	ERR6087838	23403	A	G	0,999068	2020-09-02	Spain
N_220_V	N	220	ERR6087838	28932	C	T	1	2020-09-02	Spain
N_416_L	N	416	ERR6087838	29520	C	T	0,0576834	2020-09-02	Spain
ORF10_30_L	ORF10	30	ERR6087838	29645	G	T	1	2020-09-02	Spain
ORF1ab_314_L	ORF1ab	314	ERR6087839	14408	C	T	0,999329	2020-10-05	Spain
S_222_V	S	222	ERR6087839	22227	C	T	1	2020-10-05	Spain
S_614_G	S	614	ERR6087839	23403	A	G	1	2020-10-05	Spain
N_220_V	N	220	ERR6087839	28932	C	T	1	2020-10-05	Spain
ORF10_30_L	ORF10	30	ERR6087839	29645	G	T	0,999703	2020-10-05	Spain
ORF1ab_862_I	ORF1ab	862	ERR6087840	2849	G	A	1	2020-09-02	Spain
ORF1ab_2797_F	ORF1ab	2797	ERR6087840	8655	C	T	0,977602	2020-09-02	Spain
ORF1ab_3073_D	ORF1ab	3073	ERR6087840	9484	A	T	0,998818	2020-09-02	Spain
ORF1ab_3399_V	ORF1ab	3399	ERR6087840	10460	A	G	0,126833	2020-09-02	Spain
ORF1ab_314_L	ORF1ab	314	ERR6087840	14408	C	T	1	2020-09-02	Spain
S_222_V	S	222	ERR6087840	22227	C	T	1	2020-09-02	Spain
S_614_G	S	614	ERR6087840	23403	A	G	1	2020-09-02	Spain
N_220_V	N	220	ERR6087840	28932	C	T	1	2020-09-02	Spain
ORF10_30_L	ORF10	30	ERR6087840	29645	G	T	0,999529	2020-09-02	Spain
ORF1ab_1812_V	ORF1ab	1812	ERR6087841	5700	C	T	1	2020-10-05	Spain
ORF1ab_314_L	ORF1ab	314	ERR6087841	14408	C	T	0,999249	2020-10-05	Spain
ORF1ab_975_S	ORF1ab	975	ERR6087841	16390	G	T	0,999709	2020-10-05	Spain
S_222_V	S	222	ERR6087841	22227	C	T	0,998288	2020-10-05	Spain
S_614_G	S	614	ERR6087841	23403	A	G	1	2020-10-05	Spain
ORF3a_110_V	ORF3a	110	ERR6087841	25721	C	T	1	2020-10-05	Spain
N_220_V	N	220	ERR6087841	28932	C	T	0,996914	2020-10-05	Spain
ORF10_30_L	ORF10	30	ERR6087841	29645	G	T	1	2020-10-05	Spain
ORF1ab_862_I	ORF1ab	862	ERR6087842	2849	G	A	0,998718	2020-09-02	Spain
ORF1ab_2797_F	ORF1ab	2797	ERR6087842	8655	C	T	0,985222	2020-09-02	Spain
ORF1ab_3073_D	ORF1ab	3073	ERR6087842	9484	A	T	1	2020-09-02	Spain
ORF1ab_314_L	ORF1ab	314	ERR6087842	14408	C	T	0,999569	2020-09-02	Spain
S_222_V	S	222	ERR6087842	22227	C	T	0,999062	2020-09-02	Spain
S_614_G	S	614	ERR6087842	23403	A	G	0,999159	2020-09-02	Spain
N_220_V	N	220	ERR6087842	28932	C	T	0,998282	2020-09-02	Spain
ORF10_30_L	ORF10	30	ERR6087842	29645	G	T	0,999319	2020-09-02	Spain
ORF1ab_804_S	ORF1ab	804	ERR6087843	2675	C	T	1	2020-10-05	Spain
ORF1ab_314_L	ORF1ab	314	ERR6087843	14408	C	T	0,998886	2020-10-05	Spain
S_222_V	S	222	ERR6087843	22227	C	T	0,997992	2020-10-05	Spain
S_354_S	S	354	ERR6087843	22623	A	G	0,998947	2020-10-05	Spain
S_614_G	S	614	ERR6087843	23403	A	G	1	2020-10-05	Spain
N_220_V	N	220	ERR6087843	28932	C	T	1	2020-10-05	Spain
ORF10_30_L	ORF10	30	ERR6087843	29645	G	T	0,99925	2020-10-05	Spain
ORF1ab_862_I	ORF1ab	862	ERR6087844	2849	G	A	0,998688	2020-09-02	Spain
ORF1ab_2797_F	ORF1ab	2797	ERR6087844	8655	C	T	0,977318	2020-09-02	Spain
ORF1ab_3073_D	ORF1ab	3073	ERR6087844	9484	A	T	1	2020-09-02	Spain
ORF1ab_3603_NA	ORF1ab	3603	ERR6087844	11074	C	+T	0,0837004	2020-09-02	Spain
ORF1ab_3606_NA	ORF1ab	3606	ERR6087844	11082	T	-G	0,0777274	2020-09-02	Spain
ORF1ab_3606_F	ORF1ab	3606	ERR6087844	11083	G	T	0,65895	2020-09-02	Spain
ORF1ab_314_L	ORF1ab	314	ERR6087844	14408	C	T	0,999114	2020-09-02	Spain
ORF1ab_1940_D	ORF1ab	1940	ERR6087844	19286	G	A	0,746795	2020-09-02	Spain
S_222_V	S	222	ERR6087844	22227	C	T	1	2020-09-02	Spain
S_614_G	S	614	ERR6087844	23403	A	G	1	2020-09-02	Spain
N_220_V	N	220	ERR6087844	28932	C	T	1	2020-09-02	Spain
ORF10_30_L	ORF10	30	ERR6087844	29645	G	T	0,999574	2020-09-02	Spain
ORF1ab_3162_R	ORF1ab	3162	ERR6087845	9750	A	G	0,998601	2020-10-05	Spain
ORF1ab_3972_G	ORF1ab	3972	ERR6087845	12180	A	G	1	2020-10-05	Spain
ORF1ab_314_L	ORF1ab	314	ERR6087845	14408	C	T	0,998334	2020-10-05	Spain
S_222_V	S	222	ERR6087845	22227	C	T	1	2020-10-05	Spain
S_614_G	S	614	ERR6087845	23403	A	G	1	2020-10-05	Spain
N_220_V	N	220	ERR6087845	28932	C	T	1	2020-10-05	Spain
ORF10_30_L	ORF10	30	ERR6087845	29645	G	T	1	2020-10-05	Spain
ORF1ab_862_I	ORF1ab	862	ERR6087846	2849	G	A	1	2020-09-02	Spain
ORF1ab_2797_F	ORF1ab	2797	ERR6087846	8655	C	T	0,973424	2020-09-02	Spain
ORF1ab_3073_D	ORF1ab	3073	ERR6087846	9484	A	T	0,999302	2020-09-02	Spain
ORF1ab_314_L	ORF1ab	314	ERR6087846	14408	C	T	1	2020-09-02	Spain
S_222_V	S	222	ERR6087846	22227	C	T	1	2020-09-02	Spain
S_614_G	S	614	ERR6087846	23403	A	G	1	2020-09-02	Spain
N_220_V	N	220	ERR6087846	28932	C	T	0,998677	2020-09-02	Spain
ORF10_30_L	ORF10	30	ERR6087846	29645	G	T	0,999693	2020-09-02	Spain
ORF1ab_3162_R	ORF1ab	3162	ERR6087847	9750	A	G	0,99963	2020-10-06	Spain
ORF1ab_3972_G	ORF1ab	3972	ERR6087847	12180	A	G	0,998785	2020-10-06	Spain
ORF1ab_314_L	ORF1ab	314	ERR6087847	14408	C	T	0,999569	2020-10-06	Spain
S_222_V	S	222	ERR6087847	22227	C	T	0,998333	2020-10-06	Spain
S_614_G	S	614	ERR6087847	23403	A	G	1	2020-10-06	Spain
S_1127_H	S	1127	ERR6087847	24941	G	C	0,990073	2020-10-06	Spain
N_220_V	N	220	ERR6087847	28932	C	T	1	2020-10-06	Spain
ORF10_30_L	ORF10	30	ERR6087847	29645	G	T	1	2020-10-06	Spain
ORF1ab_862_I	ORF1ab	862	ERR6087848	2849	G	A	1	2020-09-02	Spain
ORF1ab_2797_F	ORF1ab	2797	ERR6087848	8655	C	T	0,974978	2020-09-02	Spain
ORF1ab_3073_D	ORF1ab	3073	ERR6087848	9484	A	T	1	2020-09-02	Spain
ORF1ab_314_L	ORF1ab	314	ERR6087848	14408	C	T	0,999272	2020-09-02	Spain
ORF1ab_1933_F	ORF1ab	1933	ERR6087848	19264	C	T	0,997519	2020-09-02	Spain
ORF1ab_2610_S	ORF1ab	2610	ERR6087848	21295	G	A	0,0812604	2020-09-02	Spain
S_27_S	S	27	ERR6087848	21641	G	T	0,0805921	2020-09-02	Spain
S_222_V	S	222	ERR6087848	22227	C	T	1	2020-09-02	Spain
S_614_G	S	614	ERR6087848	23403	A	G	1	2020-09-02	Spain
N_220_V	N	220	ERR6087848	28932	C	T	1	2020-09-02	Spain
ORF10_30_L	ORF10	30	ERR6087848	29645	G	T	1	2020-09-02	Spain
ORF1ab_3162_R	ORF1ab	3162	ERR6087849	9750	A	G	0,999141	2020-10-06	Spain
ORF1ab_3972_G	ORF1ab	3972	ERR6087849	12180	A	G	0,998651	2020-10-06	Spain
ORF1ab_314_L	ORF1ab	314	ERR6087849	14408	C	T	1	2020-10-06	Spain
S_222_V	S	222	ERR6087849	22227	C	T	0,99883	2020-10-06	Spain
S_614_G	S	614	ERR6087849	23403	A	G	1	2020-10-06	Spain
S_1127_H	S	1127	ERR6087849	24941	G	C	0,999485	2020-10-06	Spain
N_220_V	N	220	ERR6087849	28932	C	T	0,997585	2020-10-06	Spain
ORF10_30_L	ORF10	30	ERR6087849	29645	G	T	1	2020-10-06	Spain
ORF1ab_862_I	ORF1ab	862	ERR6087850	2849	G	A	1	2020-09-02	Spain
ORF1ab_2797_F	ORF1ab	2797	ERR6087850	8655	C	T	0,988136	2020-09-02	Spain
ORF1ab_3073_D	ORF1ab	3073	ERR6087850	9484	A	T	0,997842	2020-09-02	Spain
ORF1ab_314_L	ORF1ab	314	ERR6087850	14408	C	T	1	2020-09-02	Spain
S_222_V	S	222	ERR6087850	22227	C	T	1	2020-09-02	Spain
S_614_G	S	614	ERR6087850	23403	A	G	1	2020-09-02	Spain
ORF7a_39_I	ORF7a	39	ERR6087850	27509	C	T	0,431749	2020-09-02	Spain
N_220_V	N	220	ERR6087850	28932	C	T	1	2020-09-02	Spain
ORF10_30_L	ORF10	30	ERR6087850	29645	G	T	0,99858	2020-09-02	Spain
ORF1ab_227_S	ORF1ab	227	ERR6087851	944	G	A	0,996422	2020-10-06	Spain
ORF1ab_314_L	ORF1ab	314	ERR6087851	14408	C	T	1	2020-10-06	Spain
S_222_V	S	222	ERR6087851	22227	C	T	1	2020-10-06	Spain
S_520_S	S	520	ERR6087851	23120	G	T	1	2020-10-06	Spain
S_614_G	S	614	ERR6087851	23403	A	G	0,999408	2020-10-06	Spain
N_95_C	N	95	ERR6087851	28556	C	T	1	2020-10-06	Spain
N_220_V	N	220	ERR6087851	28932	C	T	1	2020-10-06	Spain
ORF10_30_L	ORF10	30	ERR6087851	29645	G	T	1	2020-10-06	Spain
ORF1ab_862_I	ORF1ab	862	ERR6087852	2849	G	A	0,998246	2020-09-02	Spain
ORF1ab_2797_F	ORF1ab	2797	ERR6087852	8655	C	T	0,96337	2020-09-02	Spain
ORF1ab_3073_D	ORF1ab	3073	ERR6087852	9484	A	T	0,998874	2020-09-02	Spain
ORF1ab_314_L	ORF1ab	314	ERR6087852	14408	C	T	1	2020-09-02	Spain
S_222_V	S	222	ERR6087852	22227	C	T	1	2020-09-02	Spain
S_614_G	S	614	ERR6087852	23403	A	G	1	2020-09-02	Spain
N_220_V	N	220	ERR6087852	28932	C	T	1	2020-09-02	Spain
ORF10_30_L	ORF10	30	ERR6087852	29645	G	T	0,999327	2020-09-02	Spain
ORF1ab_1812_V	ORF1ab	1812	ERR6087853	5700	C	T	0,999365	2020-10-06	Spain
ORF1ab_314_L	ORF1ab	314	ERR6087853	14408	C	T	1	2020-10-06	Spain
ORF1ab_975_S	ORF1ab	975	ERR6087853	16390	G	T	0,999745	2020-10-06	Spain
S_222_V	S	222	ERR6087853	22227	C	T	1	2020-10-06	Spain
S_614_G	S	614	ERR6087853	23403	A	G	1	2020-10-06	Spain
ORF3a_110_V	ORF3a	110	ERR6087853	25721	C	T	0,999224	2020-10-06	Spain
N_220_V	N	220	ERR6087853	28932	C	T	1	2020-10-06	Spain
ORF10_30_L	ORF10	30	ERR6087853	29645	G	T	1	2020-10-06	Spain
ORF1ab_862_I	ORF1ab	862	ERR6087854	2849	G	A	1	2020-09-02	Spain
ORF1ab_2797_F	ORF1ab	2797	ERR6087854	8655	C	T	0,904324	2020-09-02	Spain
ORF1ab_3073_D	ORF1ab	3073	ERR6087854	9484	A	T	0,99814	2020-09-02	Spain
ORF1ab_314_L	ORF1ab	314	ERR6087854	14408	C	T	0,999622	2020-09-02	Spain
S_222_V	S	222	ERR6087854	22227	C	T	1	2020-09-02	Spain
S_614_G	S	614	ERR6087854	23403	A	G	0,999097	2020-09-02	Spain
N_220_V	N	220	ERR6087854	28932	C	T	1	2020-09-02	Spain
ORF10_30_L	ORF10	30	ERR6087854	29645	G	T	1	2020-09-02	Spain
ORF1ab_314_L	ORF1ab	314	ERR6087855	14408	C	T	1	2020-10-06	Spain
ORF1ab_396_I	ORF1ab	396	ERR6087855	14653	G	A	0,996215	2020-10-06	Spain
ORF1ab_1521_V	ORF1ab	1521	ERR6087855	18029	C	T	0,998629	2020-10-06	Spain
S_222_V	S	222	ERR6087855	22227	C	T	1	2020-10-06	Spain
S_614_G	S	614	ERR6087855	23403	A	G	1	2020-10-06	Spain
N_220_V	N	220	ERR6087855	28932	C	T	1	2020-10-06	Spain
ORF10_30_L	ORF10	30	ERR6087855	29645	G	T	0,999677	2020-10-06	Spain
ORF1ab_287_K	ORF1ab	287	ERR6087856	1125	G	A	0,0747967	2020-09-08	Spain
ORF1ab_381_*	ORF1ab	381	ERR6087856	1406	G	T	0,0662651	2020-09-08	Spain
ORF1ab_475_NA	ORF1ab	475	ERR6087856	1690	T	-A	0,0835303	2020-09-08	Spain
ORF1ab_584_R	ORF1ab	584	ERR6087856	2016	T	G	0,0858896	2020-09-08	Spain
ORF1ab_952_NA	ORF1ab	952	ERR6087856	3119	G	-A	0,0907216	2020-09-08	Spain
ORF1ab_991_NA	ORF1ab	991	ERR6087856	3236	C	-A	0,0608538	2020-09-08	Spain
ORF1ab_1294_V	ORF1ab	1294	ERR6087856	4146	G	T	0,0638978	2020-09-08	Spain
ORF1ab_1314_V	ORF1ab	1314	ERR6087856	4206	C	T	0,0670611	2020-09-08	Spain
ORF1ab_1420_V	ORF1ab	1420	ERR6087856	4524	C	T	0,0644851	2020-09-08	Spain
ORF1ab_1854_I	ORF1ab	1854	ERR6087856	5826	C	T	0,0670968	2020-09-08	Spain
ORF1ab_2392_NA	ORF1ab	2392	ERR6087856	7440	A	+T	0,0677966	2020-09-08	Spain
ORF1ab_3235_V	ORF1ab	3235	ERR6087856	9969	C	T	0,0913978	2020-09-08	Spain
ORF1ab_3295_F	ORF1ab	3295	ERR6087856	10148	C	T	0,0548808	2020-09-08	Spain
ORF1ab_3613_NA	ORF1ab	3613	ERR6087856	11103	C	-T	0,0767442	2020-09-08	Spain
ORF1ab_314_L	ORF1ab	314	ERR6087856	14408	C	T	1	2020-09-08	Spain
ORF1ab_414_V	ORF1ab	414	ERR6087856	14708	C	T	0,0666667	2020-09-08	Spain
ORF1ab_1628_NA	ORF1ab	1628	ERR6087856	18350	A	-T	0,0603491	2020-09-08	Spain
ORF1ab_1652_H	ORF1ab	1652	ERR6087856	18422	C	A	0,0750193	2020-09-08	Spain
ORF1ab_1874_L	ORF1ab	1874	ERR6087856	19087	T	C	0,0694037	2020-09-08	Spain
ORF1ab_1922_F	ORF1ab	1922	ERR6087856	19231	G	T	0,0582627	2020-09-08	Spain
ORF1ab_1937_NA	ORF1ab	1937	ERR6087856	19278	T	-TG	0,0672269	2020-09-08	Spain
ORF1ab_2247_*	ORF1ab	2247	ERR6087856	20206	C	T	0,0516129	2020-09-08	Spain
ORF1ab_2350_V	ORF1ab	2350	ERR6087856	20515	C	G	1	2020-09-08	Spain
ORF1ab_2559_V	ORF1ab	2559	ERR6087856	21143	C	T	1	2020-09-08	Spain
ORF1ab_2658_F	ORF1ab	2658	ERR6087856	21440	C	T	0,0677083	2020-09-08	Spain
S_222_V	S	222	ERR6087856	22227	C	T	1	2020-09-08	Spain
S_614_G	S	614	ERR6087856	23403	A	G	1	2020-09-08	Spain
ORF3a_175_I	ORF3a	175	ERR6087856	25916	C	T	0,0526316	2020-09-08	Spain
N_117_L	N	117	ERR6087856	28623	C	T	0,0567201	2020-09-08	Spain
N_220_V	N	220	ERR6087856	28932	C	T	1	2020-09-08	Spain
ORF10_30_L	ORF10	30	ERR6087856	29645	G	T	1	2020-09-08	Spain
ORF1ab_3162_R	ORF1ab	3162	ERR6087857	9750	A	G	0,997284	2020-10-19	Spain
ORF1ab_3972_G	ORF1ab	3972	ERR6087857	12180	A	G	0,998845	2020-10-19	Spain
ORF1ab_314_L	ORF1ab	314	ERR6087857	14408	C	T	1	2020-10-19	Spain
S_222_V	S	222	ERR6087857	22227	C	T	1	2020-10-19	Spain
S_614_G	S	614	ERR6087857	23403	A	G	1	2020-10-19	Spain
ORF3a_91_H	ORF3a	91	ERR6087857	25663	T	C	0,99736	2020-10-19	Spain
N_220_V	N	220	ERR6087857	28932	C	T	0,995763	2020-10-19	Spain
ORF10_30_L	ORF10	30	ERR6087857	29645	G	T	1	2020-10-19	Spain
ORF1ab_314_L	ORF1ab	314	ERR6087858	14408	C	T	1	2020-09-08	Spain
S_222_V	S	222	ERR6087858	22227	C	T	1	2020-09-08	Spain
S_614_G	S	614	ERR6087858	23403	A	G	0,999613	2020-09-08	Spain
S_812_L	S	812	ERR6087858	23997	C	T	0,235841	2020-09-08	Spain
N_220_V	N	220	ERR6087858	28932	C	T	1	2020-09-08	Spain
ORF10_30_L	ORF10	30	ERR6087858	29645	G	T	0,998873	2020-09-08	Spain
ORF1ab_1547_G	ORF1ab	1547	ERR6087859	4905	A	G	0,079602	2020-10-20	Spain
ORF1ab_3162_R	ORF1ab	3162	ERR6087859	9750	A	G	0,899086	2020-10-20	Spain
ORF1ab_3972_G	ORF1ab	3972	ERR6087859	12180	A	G	0,910082	2020-10-20	Spain
ORF1ab_314_L	ORF1ab	314	ERR6087859	14408	C	T	0,998902	2020-10-20	Spain
ORF1ab_2039_G	ORF1ab	2039	ERR6087859	19583	A	G	0,860606	2020-10-20	Spain
S_222_V	S	222	ERR6087859	22227	C	T	1	2020-10-20	Spain
S_614_G	S	614	ERR6087859	23403	A	G	1	2020-10-20	Spain
ORF3a_91_H	ORF3a	91	ERR6087859	25663	T	C	0,882691	2020-10-20	Spain
N_220_V	N	220	ERR6087859	28932	C	T	1	2020-10-20	Spain
ORF10_30_L	ORF10	30	ERR6087859	29645	G	T	0,998645	2020-10-20	Spain
ORF1ab_862_I	ORF1ab	862	ERR6087860	2849	G	A	0,99734	2020-09-08	Spain
ORF1ab_2797_F	ORF1ab	2797	ERR6087860	8655	C	T	0,996011	2020-09-08	Spain
ORF1ab_3073_D	ORF1ab	3073	ERR6087860	9484	A	T	1	2020-09-08	Spain
ORF1ab_314_L	ORF1ab	314	ERR6087860	14408	C	T	1	2020-09-08	Spain
S_222_V	S	222	ERR6087860	22227	C	T	1	2020-09-08	Spain
S_614_G	S	614	ERR6087860	23403	A	G	1	2020-09-08	Spain
N_220_V	N	220	ERR6087860	28932	C	T	1	2020-09-08	Spain
ORF10_30_L	ORF10	30	ERR6087860	29645	G	T	0,998024	2020-09-08	Spain
ORF1ab_944_L	ORF1ab	944	ERR6087861	3096	C	T	0,0770771	2020-10-20	Spain
ORF1ab_2103_F	ORF1ab	2103	ERR6087861	6573	C	T	0,998487	2020-10-20	Spain
ORF1ab_314_L	ORF1ab	314	ERR6087861	14408	C	T	1	2020-10-20	Spain
S_222_V	S	222	ERR6087861	22227	C	T	1	2020-10-20	Spain
S_614_G	S	614	ERR6087861	23403	A	G	1	2020-10-20	Spain
N_220_V	N	220	ERR6087861	28932	C	T	0,997268	2020-10-20	Spain
ORF10_30_L	ORF10	30	ERR6087861	29645	G	T	0,99934	2020-10-20	Spain
ORF1ab_3162_R	ORF1ab	3162	ERR6087862	9750	A	G	1	2020-09-08	Spain
ORF1ab_3972_G	ORF1ab	3972	ERR6087862	12180	A	G	0,998889	2020-09-08	Spain
ORF1ab_314_L	ORF1ab	314	ERR6087862	14408	C	T	1	2020-09-08	Spain
S_222_V	S	222	ERR6087862	22227	C	T	1	2020-09-08	Spain
S_614_G	S	614	ERR6087862	23403	A	G	1	2020-09-08	Spain
N_220_V	N	220	ERR6087862	28932	C	T	1	2020-09-08	Spain
ORF10_30_L	ORF10	30	ERR6087862	29645	G	T	1	2020-09-08	Spain
ORF1ab_787_W	ORF1ab	787	ERR6087863	2624	G	T	0,998812	2020-10-20	Spain
ORF1ab_1510_F	ORF1ab	1510	ERR6087863	4794	C	T	0,997475	2020-10-20	Spain
ORF1ab_4035_I	ORF1ab	4035	ERR6087863	12369	C	T	0,998408	2020-10-20	Spain
ORF1ab_314_L	ORF1ab	314	ERR6087863	14408	C	T	0,999557	2020-10-20	Spain
S_222_V	S	222	ERR6087863	22227	C	T	1	2020-10-20	Spain
S_614_G	S	614	ERR6087863	23403	A	G	0,999457	2020-10-20	Spain
N_220_V	N	220	ERR6087863	28932	C	T	1	2020-10-20	Spain
ORF10_30_L	ORF10	30	ERR6087863	29645	G	T	1	2020-10-20	Spain
ORF1ab_314_L	ORF1ab	314	ERR6087864	14408	C	T	1	2020-09-08	Spain
S_222_V	S	222	ERR6087864	22227	C	T	1	2020-09-08	Spain
S_614_G	S	614	ERR6087864	23403	A	G	1	2020-09-08	Spain
ORF3a_174_D	ORF3a	174	ERR6087864	25913	G	A	0,0666667	2020-09-08	Spain
N_220_V	N	220	ERR6087864	28932	C	T	1	2020-09-08	Spain
ORF10_30_L	ORF10	30	ERR6087864	29645	G	T	1	2020-09-08	Spain
ORF1ab_314_L	ORF1ab	314	ERR6087865	14408	C	T	1	2020-10-20	Spain
S_222_V	S	222	ERR6087865	22227	C	T	1	2020-10-20	Spain
S_614_G	S	614	ERR6087865	23403	A	G	1	2020-10-20	Spain
N_220_V	N	220	ERR6087865	28932	C	T	1	2020-10-20	Spain
ORF10_30_L	ORF10	30	ERR6087865	29645	G	T	0,999464	2020-10-20	Spain
ORF1ab_1464_W	ORF1ab	1464	ERR6087866	4655	C	T	0,996705	2020-10-20	Spain
ORF1ab_314_L	ORF1ab	314	ERR6087866	14408	C	T	1	2020-10-20	Spain
ORF1ab_1821_L	ORF1ab	1821	ERR6087866	18929	C	T	0,999256	2020-10-20	Spain
S_222_V	S	222	ERR6087866	22227	C	T	0,999114	2020-10-20	Spain
S_614_G	S	614	ERR6087866	23403	A	G	0,999323	2020-10-20	Spain
N_220_V	N	220	ERR6087866	28932	C	T	1	2020-10-20	Spain
ORF10_30_L	ORF10	30	ERR6087866	29645	G	T	1	2020-10-20	Spain
ORF1ab_1510_F	ORF1ab	1510	ERR6087867	4794	C	T	0,998745	2020-09-08	Spain
ORF1ab_3116_F	ORF1ab	3116	ERR6087867	9611	C	T	0,999695	2020-09-08	Spain
ORF1ab_3603_NA	ORF1ab	3603	ERR6087867	11074	C	+T	0,078437	2020-09-08	Spain
ORF1ab_3606_NA	ORF1ab	3606	ERR6087867	11082	T	-G	0,0883963	2020-09-08	Spain
ORF1ab_3606_F	ORF1ab	3606	ERR6087867	11083	G	T	0,732801	2020-09-08	Spain
ORF1ab_314_L	ORF1ab	314	ERR6087867	14408	C	T	0,999579	2020-09-08	Spain
S_222_V	S	222	ERR6087867	22227	C	T	1	2020-09-08	Spain
S_614_G	S	614	ERR6087867	23403	A	G	0,999466	2020-09-08	Spain
N_220_V	N	220	ERR6087867	28932	C	T	1	2020-09-08	Spain
ORF10_30_L	ORF10	30	ERR6087867	29645	G	T	1	2020-09-08	Spain
ORF1ab_804_S	ORF1ab	804	ERR6087868	2675	C	T	1	2020-10-20	Spain
ORF1ab_314_L	ORF1ab	314	ERR6087868	14408	C	T	0,999717	2020-10-20	Spain
S_222_V	S	222	ERR6087868	22227	C	T	1	2020-10-20	Spain
S_354_S	S	354	ERR6087868	22623	A	G	0,998545	2020-10-20	Spain
S_614_G	S	614	ERR6087868	23403	A	G	1	2020-10-20	Spain
N_220_V	N	220	ERR6087868	28932	C	T	1	2020-10-20	Spain
ORF10_30_L	ORF10	30	ERR6087868	29645	G	T	1	2020-10-20	Spain
ORF1ab_385_T	ORF1ab	385	ERR6087869	1418	G	A	0,254839	2020-09-08	Spain
ORF1ab_314_L	ORF1ab	314	ERR6087869	14408	C	T	0,999288	2020-09-08	Spain
S_222_V	S	222	ERR6087869	22227	C	T	0,999088	2020-09-08	Spain
S_614_G	S	614	ERR6087869	23403	A	G	1	2020-09-08	Spain
S_1163_Y	S	1163	ERR6087869	25049	G	T	0,997905	2020-09-08	Spain
S_1167_V	S	1167	ERR6087869	25062	G	T	0,999127	2020-09-08	Spain
ORF7b_32_P	ORF7b	32	ERR6087869	27850	T	C	1	2020-09-08	Spain
N_220_V	N	220	ERR6087869	28932	C	T	1	2020-09-08	Spain
N_308_S	N	308	ERR6087869	29195	G	T	1	2020-09-08	Spain
N_365_S	N	365	ERR6087869	29366	C	T	0,996914	2020-09-08	Spain
ORF10_30_L	ORF10	30	ERR6087869	29645	G	T	0,999603	2020-09-08	Spain
ORF1ab_436_I	ORF1ab	436	ERR6087870	1572	C	T	1	2020-10-20	Spain
ORF1ab_1510_F	ORF1ab	1510	ERR6087870	4794	C	T	1	2020-10-20	Spain
ORF1ab_3116_F	ORF1ab	3116	ERR6087870	9611	C	T	0,998387	2020-10-20	Spain
ORF1ab_314_L	ORF1ab	314	ERR6087870	14408	C	T	1	2020-10-20	Spain
S_222_V	S	222	ERR6087870	22227	C	T	0,999341	2020-10-20	Spain
S_614_G	S	614	ERR6087870	23403	A	G	0,999373	2020-10-20	Spain
N_220_V	N	220	ERR6087870	28932	C	T	0,998723	2020-10-20	Spain
ORF10_30_L	ORF10	30	ERR6087870	29645	G	T	1	2020-10-20	Spain
ORF1ab_1051_E	ORF1ab	1051	ERR6087871	3416	A	G	0,632875	2020-09-08	Spain
ORF1ab_314_L	ORF1ab	314	ERR6087871	14408	C	T	1	2020-09-08	Spain
ORF1ab_1271_L	ORF1ab	1271	ERR6087871	17278	G	T	0,999382	2020-09-08	Spain
ORF1ab_2040_I	ORF1ab	2040	ERR6087871	19586	C	T	0,996383	2020-09-08	Spain
S_222_V	S	222	ERR6087871	22227	C	T	0,996997	2020-09-08	Spain
S_614_G	S	614	ERR6087871	23403	A	G	0,998584	2020-09-08	Spain
S_1228_L	S	1228	ERR6087871	25244	G	T	0,938765	2020-09-08	Spain
E_21_F	E	21	ERR6087871	26305	C	T	1	2020-09-08	Spain
N_168_S	N	168	ERR6087871	28775	C	T	0,607908	2020-09-08	Spain
N_220_V	N	220	ERR6087871	28932	C	T	0,998124	2020-09-08	Spain
ORF10_30_L	ORF10	30	ERR6087871	29645	G	T	0,999314	2020-09-08	Spain
ORF1ab_3162_R	ORF1ab	3162	ERR6087872	9750	A	G	0,997207	2020-10-20	Spain
ORF1ab_3972_G	ORF1ab	3972	ERR6087872	12180	A	G	0,997835	2020-10-20	Spain
ORF1ab_314_L	ORF1ab	314	ERR6087872	14408	C	T	0,998824	2020-10-20	Spain
S_222_V	S	222	ERR6087872	22227	C	T	1	2020-10-20	Spain
S_614_G	S	614	ERR6087872	23403	A	G	0,999522	2020-10-20	Spain
N_220_V	N	220	ERR6087872	28932	C	T	1	2020-10-20	Spain
ORF10_24_C	ORF10	24	ERR6087872	29627	C	T	0,993857	2020-10-20	Spain
ORF10_30_L	ORF10	30	ERR6087872	29645	G	T	1	2020-10-20	Spain
ORF1ab_935_G	ORF1ab	935	ERR6087873	3069	A	G	0,0904645	2020-09-08	Spain
ORF1ab_314_L	ORF1ab	314	ERR6087873	14408	C	T	1	2020-09-08	Spain
S_222_V	S	222	ERR6087873	22227	C	T	1	2020-09-08	Spain
S_614_G	S	614	ERR6087873	23403	A	G	0,998563	2020-09-08	Spain
N_220_V	N	220	ERR6087873	28932	C	T	1	2020-09-08	Spain
ORF10_30_L	ORF10	30	ERR6087873	29645	G	T	0,998847	2020-09-08	Spain
ORF1ab_1510_F	ORF1ab	1510	ERR6087874	4794	C	T	1	2020-10-25	Spain
ORF1ab_314_L	ORF1ab	314	ERR6087874	14408	C	T	0,999591	2020-10-25	Spain
S_222_V	S	222	ERR6087874	22227	C	T	1	2020-10-25	Spain
S_614_G	S	614	ERR6087874	23403	A	G	1	2020-10-25	Spain
N_220_V	N	220	ERR6087874	28932	C	T	1	2020-10-25	Spain
ORF10_30_L	ORF10	30	ERR6087874	29645	G	T	1	2020-10-25	Spain
ORF1ab_1073_R	ORF1ab	1073	ERR6087875	3482	G	A	0,059952	2020-09-08	Spain
ORF1ab_314_L	ORF1ab	314	ERR6087875	14408	C	T	1	2020-09-08	Spain
S_67_V	S	67	ERR6087875	21762	C	T	0,99966	2020-09-08	Spain
S_222_V	S	222	ERR6087875	22227	C	T	1	2020-09-08	Spain
S_614_G	S	614	ERR6087875	23403	A	G	1	2020-09-08	Spain
ORF3a_30_C	ORF3a	30	ERR6087875	25480	C	T	0,0744648	2020-09-08	Spain
N_220_V	N	220	ERR6087875	28932	C	T	1	2020-09-08	Spain
ORF10_30_L	ORF10	30	ERR6087875	29645	G	T	1	2020-09-08	Spain
ORF1ab_1478_F	ORF1ab	1478	ERR6087876	4698	C	T	0,367347	2020-10-25	Spain
ORF1ab_3162_R	ORF1ab	3162	ERR6087876	9750	A	G	1	2020-10-25	Spain
ORF1ab_3972_G	ORF1ab	3972	ERR6087876	12180	A	G	0,999059	2020-10-25	Spain
ORF1ab_314_L	ORF1ab	314	ERR6087876	14408	C	T	0,999048	2020-10-25	Spain
S_222_V	S	222	ERR6087876	22227	C	T	1	2020-10-25	Spain
S_614_G	S	614	ERR6087876	23403	A	G	0,999378	2020-10-25	Spain
N_220_V	N	220	ERR6087876	28932	C	T	1	2020-10-25	Spain
ORF10_24_C	ORF10	24	ERR6087876	29627	C	T	0,999282	2020-10-25	Spain
ORF10_30_L	ORF10	30	ERR6087876	29645	G	T	1	2020-10-25	Spain
ORF1ab_314_L	ORF1ab	314	ERR6087877	14408	C	T	1	2020-09-08	Spain
ORF1ab_2431_V	ORF1ab	2431	ERR6087877	20759	C	T	0,056874	2020-09-08	Spain
S_222_V	S	222	ERR6087877	22227	C	T	1	2020-09-08	Spain
S_614_G	S	614	ERR6087877	23403	A	G	1	2020-09-08	Spain
S_1163_Y	S	1163	ERR6087877	25049	G	T	0,997462	2020-09-08	Spain
S_1167_V	S	1167	ERR6087877	25062	G	T	1	2020-09-08	Spain
N_220_V	N	220	ERR6087877	28932	C	T	1	2020-09-08	Spain
N_365_S	N	365	ERR6087877	29366	C	T	0,988736	2020-09-08	Spain
ORF10_30_L	ORF10	30	ERR6087877	29645	G	T	1	2020-09-08	Spain
ORF1ab_757_F	ORF1ab	757	ERR6087878	2534	G	T	0,998849	2020-10-25	Spain
ORF1ab_314_L	ORF1ab	314	ERR6087878	14408	C	T	1	2020-10-25	Spain
S_222_V	S	222	ERR6087878	22227	C	T	0,999132	2020-10-25	Spain
S_614_G	S	614	ERR6087878	23403	A	G	1	2020-10-25	Spain
N_193_I	N	193	ERR6087878	28851	G	T	0,996835	2020-10-25	Spain
N_220_V	N	220	ERR6087878	28932	C	T	0,996721	2020-10-25	Spain
ORF10_30_L	ORF10	30	ERR6087878	29645	G	T	0,999189	2020-10-25	Spain
ORF1ab_212_L	ORF1ab	212	ERR6087879	900	C	T	0,998668	2020-09-08	Spain
ORF1ab_1122_I	ORF1ab	1122	ERR6087879	3629	G	A	0,146825	2020-09-08	Spain
ORF1ab_1822_I	ORF1ab	1822	ERR6087879	5730	C	T	0,0656566	2020-09-08	Spain
ORF1ab_2103_F	ORF1ab	2103	ERR6087879	6573	C	T	0,0519149	2020-09-08	Spain
ORF1ab_314_L	ORF1ab	314	ERR6087879	14408	C	T	1	2020-09-08	Spain
S_222_V	S	222	ERR6087879	22227	C	T	1	2020-09-08	Spain
S_614_G	S	614	ERR6087879	23403	A	G	1	2020-09-08	Spain
S_1163_Y	S	1163	ERR6087879	25049	G	T	0,996264	2020-09-08	Spain
S_1167_V	S	1167	ERR6087879	25062	G	T	0,995974	2020-09-08	Spain
N_220_V	N	220	ERR6087879	28932	C	T	1	2020-09-08	Spain
N_365_S	N	365	ERR6087879	29366	C	T	0,982143	2020-09-08	Spain
ORF10_30_L	ORF10	30	ERR6087879	29645	G	T	1	2020-09-08	Spain
ORF1ab_1547_G	ORF1ab	1547	ERR6087880	4905	A	G	0,998599	2020-10-25	Spain
ORF1ab_3353_R	ORF1ab	3353	ERR6087880	10323	A	G	0,241184	2020-10-25	Spain
ORF1ab_314_L	ORF1ab	314	ERR6087880	14408	C	T	0,999666	2020-10-25	Spain
S_222_V	S	222	ERR6087880	22227	C	T	1	2020-10-25	Spain
S_614_G	S	614	ERR6087880	23403	A	G	1	2020-10-25	Spain
N_220_V	N	220	ERR6087880	28932	C	T	1	2020-10-25	Spain
ORF10_1_L	ORF10	1	ERR6087880	29558	A	T	1	2020-10-25	Spain
ORF10_30_L	ORF10	30	ERR6087880	29645	G	T	1	2020-10-25	Spain
ORF1ab_263_L	ORF1ab	263	ERR6087881	1054	T	A	0,999332	2020-09-08	Spain
ORF1ab_82_R	ORF1ab	82	ERR6087881	13712	A	G	1	2020-09-08	Spain
ORF1ab_314_L	ORF1ab	314	ERR6087881	14408	C	T	1	2020-09-08	Spain
S_222_V	S	222	ERR6087881	22227	C	T	1	2020-09-08	Spain
S_614_G	S	614	ERR6087881	23403	A	G	1	2020-09-08	Spain
ORF3a_77_F	ORF3a	77	ERR6087881	25621	G	T	0,999345	2020-09-08	Spain
N_220_V	N	220	ERR6087881	28932	C	T	0,997636	2020-09-08	Spain
ORF10_30_L	ORF10	30	ERR6087881	29645	G	T	0,99958	2020-09-08	Spain
ORF1ab_3911_I	ORF1ab	3911	ERR6087882	11998	G	T	0,240232	2020-09-08	Spain
ORF1ab_314_L	ORF1ab	314	ERR6087882	14408	C	T	1	2020-09-08	Spain
S_222_V	S	222	ERR6087882	22227	C	T	1	2020-09-08	Spain
S_614_G	S	614	ERR6087882	23403	A	G	1	2020-09-08	Spain
N_220_V	N	220	ERR6087882	28932	C	T	1	2020-09-08	Spain
ORF10_30_L	ORF10	30	ERR6087882	29645	G	T	1	2020-09-08	Spain
ORF1ab_3934_I	ORF1ab	3934	ERR6087883	12067	G	T	0,999523	2020-10-25	Spain
ORF1ab_314_L	ORF1ab	314	ERR6087883	14408	C	T	1	2020-10-25	Spain
S_222_V	S	222	ERR6087883	22227	C	T	1	2020-10-25	Spain
S_614_G	S	614	ERR6087883	23403	A	G	1	2020-10-25	Spain
N_220_V	N	220	ERR6087883	28932	C	T	0,998333	2020-10-25	Spain
ORF10_30_L	ORF10	30	ERR6087883	29645	G	T	0,999229	2020-10-25	Spain
ORF1ab_3934_I	ORF1ab	3934	ERR6087884	12067	G	T	0,998596	2020-10-25	Spain
ORF1ab_314_L	ORF1ab	314	ERR6087884	14408	C	T	1	2020-10-25	Spain
S_222_V	S	222	ERR6087884	22227	C	T	1	2020-10-25	Spain
S_614_G	S	614	ERR6087884	23403	A	G	1	2020-10-25	Spain
N_220_V	N	220	ERR6087884	28932	C	T	1	2020-10-25	Spain
ORF10_30_L	ORF10	30	ERR6087884	29645	G	T	0,999229	2020-10-25	Spain
ORF1ab_314_L	ORF1ab	314	ERR6087885	14408	C	T	0,99935	2020-09-08	Spain
S_214_L	S	214	ERR6087885	22203	G	T	0,0583501	2020-09-08	Spain
S_222_V	S	222	ERR6087885	22227	C	T	1	2020-09-08	Spain
S_614_G	S	614	ERR6087885	23403	A	G	1	2020-09-08	Spain
N_89_K	N	89	ERR6087885	28539	G	A	0,998796	2020-09-08	Spain
N_220_V	N	220	ERR6087885	28932	C	T	1	2020-09-08	Spain
ORF10_30_L	ORF10	30	ERR6087885	29645	G	T	0,999601	2020-09-08	Spain
ORF1ab_1510_F	ORF1ab	1510	ERR6087886	4794	C	T	1	2020-10-25	Spain
ORF1ab_314_L	ORF1ab	314	ERR6087886	14408	C	T	1	2020-10-25	Spain
S_222_V	S	222	ERR6087886	22227	C	T	1	2020-10-25	Spain
S_614_G	S	614	ERR6087886	23403	A	G	1	2020-10-25	Spain
M_155_Y	M	155	ERR6087886	26985	C	T	0,997098	2020-10-25	Spain
N_220_V	N	220	ERR6087886	28932	C	T	0,996466	2020-10-25	Spain
ORF10_30_L	ORF10	30	ERR6087886	29645	G	T	1	2020-10-25	Spain
ORF1ab_1769_I	ORF1ab	1769	ERR6087887	5572	G	T	0,998922	2020-09-08	Spain
ORF1ab_3610_V	ORF1ab	3610	ERR6087887	11094	C	T	0,993484	2020-09-08	Spain
ORF1ab_314_L	ORF1ab	314	ERR6087887	14408	C	T	1	2020-09-08	Spain
S_222_V	S	222	ERR6087887	22227	C	T	1	2020-09-08	Spain
S_614_G	S	614	ERR6087887	23403	A	G	0,999225	2020-09-08	Spain
S_1163_Y	S	1163	ERR6087887	25049	G	T	0,998573	2020-09-08	Spain
S_1167_V	S	1167	ERR6087887	25062	G	T	0,999295	2020-09-08	Spain
N_220_V	N	220	ERR6087887	28932	C	T	1	2020-09-08	Spain
N_365_S	N	365	ERR6087887	29366	C	T	0,989045	2020-09-08	Spain
ORF10_30_L	ORF10	30	ERR6087887	29645	G	T	1	2020-09-08	Spain
ORF1ab_371_L	ORF1ab	371	ERR6087888	1377	C	T	1	2020-10-25	Spain
ORF1ab_3333_V	ORF1ab	3333	ERR6087888	10263	C	T	0,844336	2020-10-25	Spain
ORF1ab_314_L	ORF1ab	314	ERR6087888	14408	C	T	0,999656	2020-10-25	Spain
ORF1ab_396_I	ORF1ab	396	ERR6087888	14653	G	A	0,99911	2020-10-25	Spain
ORF1ab_1521_V	ORF1ab	1521	ERR6087888	18029	C	T	0,998619	2020-10-25	Spain
S_222_V	S	222	ERR6087888	22227	C	T	1	2020-10-25	Spain
S_614_G	S	614	ERR6087888	23403	A	G	1	2020-10-25	Spain
N_220_V	N	220	ERR6087888	28932	C	T	0,998088	2020-10-25	Spain
ORF10_30_L	ORF10	30	ERR6087888	29645	G	T	1	2020-10-25	Spain
ORF1ab_637_K	ORF1ab	637	ERR6087889	2174	G	A	0,975194	2020-09-08	Spain
ORF1ab_862_I	ORF1ab	862	ERR6087889	2849	G	A	0,985386	2020-09-08	Spain
ORF1ab_2797_F	ORF1ab	2797	ERR6087889	8655	C	T	0,96478	2020-09-08	Spain
ORF1ab_3073_D	ORF1ab	3073	ERR6087889	9484	A	T	0,980435	2020-09-08	Spain
ORF1ab_3917_G	ORF1ab	3917	ERR6087889	12015	T	G	0,998293	2020-09-08	Spain
ORF1ab_314_L	ORF1ab	314	ERR6087889	14408	C	T	1	2020-09-08	Spain
S_222_V	S	222	ERR6087889	22227	C	T	0,982872	2020-09-08	Spain
S_614_G	S	614	ERR6087889	23403	A	G	0,999078	2020-09-08	Spain
N_220_V	N	220	ERR6087889	28932	C	T	0,989101	2020-09-08	Spain
ORF10_30_L	ORF10	30	ERR6087889	29645	G	T	0,997262	2020-09-08	Spain
ORF1ab_1510_F	ORF1ab	1510	ERR6087890	4794	C	T	0,999473	2020-10-25	Spain
ORF1ab_3116_F	ORF1ab	3116	ERR6087890	9611	C	T	1	2020-10-25	Spain
ORF1ab_314_L	ORF1ab	314	ERR6087890	14408	C	T	1	2020-10-25	Spain
S_222_V	S	222	ERR6087890	22227	C	T	0,998951	2020-10-25	Spain
S_614_G	S	614	ERR6087890	23403	A	G	1	2020-10-25	Spain
N_220_V	N	220	ERR6087890	28932	C	T	1	2020-10-25	Spain
ORF10_30_L	ORF10	30	ERR6087890	29645	G	T	1	2020-10-25	Spain
ORF1ab_184_C	ORF1ab	184	ERR6087891	815	C	T	0,977505	2020-09-08	Spain
ORF1ab_711_M	ORF1ab	711	ERR6087891	2397	C	T	1	2020-09-08	Spain
ORF1ab_814_I	ORF1ab	814	ERR6087891	2706	C	T	0,974638	2020-09-08	Spain
ORF1ab_314_L	ORF1ab	314	ERR6087891	14408	C	T	1	2020-09-08	Spain
S_614_G	S	614	ERR6087891	23403	A	G	1	2020-09-08	Spain
N_187_L	N	187	ERR6087891	28833	C	T	0,974609	2020-09-08	Spain
ORF1ab_314_L	ORF1ab	314	ERR6087892	14408	C	T	1	2020-10-25	Spain
S_222_V	S	222	ERR6087892	22227	C	T	1	2020-10-25	Spain
S_614_G	S	614	ERR6087892	23403	A	G	1	2020-10-25	Spain
M_4_P	M	4	ERR6087892	26532	T	C	0,993874	2020-10-25	Spain
N_220_V	N	220	ERR6087892	28932	C	T	1	2020-10-25	Spain
ORF10_30_L	ORF10	30	ERR6087892	29645	G	T	1	2020-10-25	Spain
ORF1ab_862_I	ORF1ab	862	ERR6087893	2849	G	A	0,977545	2020-09-08	Spain
ORF1ab_2797_F	ORF1ab	2797	ERR6087893	8655	C	T	0,951866	2020-09-08	Spain
ORF1ab_3073_D	ORF1ab	3073	ERR6087893	9484	A	T	0,983957	2020-09-08	Spain
ORF1ab_314_L	ORF1ab	314	ERR6087893	14408	C	T	0,999661	2020-09-08	Spain
ORF1ab_959_L	ORF1ab	959	ERR6087893	16343	C	T	0,937703	2020-09-08	Spain
S_222_V	S	222	ERR6087893	22227	C	T	1	2020-09-08	Spain
S_614_G	S	614	ERR6087893	23403	A	G	0,999124	2020-09-08	Spain
N_220_V	N	220	ERR6087893	28932	C	T	0,997877	2020-09-08	Spain
ORF10_30_L	ORF10	30	ERR6087893	29645	G	T	0,99962	2020-09-08	Spain
ORF1ab_1940_G	ORF1ab	1940	ERR6087894	6084	A	G	1	2020-11-15	Spain
ORF1ab_314_L	ORF1ab	314	ERR6087894	14408	C	T	0,999617	2020-11-15	Spain
S_222_V	S	222	ERR6087894	22227	C	T	1	2020-11-15	Spain
S_245_Y	S	245	ERR6087894	22295	C	T	0,996705	2020-11-15	Spain
S_614_G	S	614	ERR6087894	23403	A	G	1	2020-11-15	Spain
M_118_V	M	118	ERR6087894	26874	A	G	0,995766	2020-11-15	Spain
N_220_V	N	220	ERR6087894	28932	C	T	0,99705	2020-11-15	Spain
ORF10_30_L	ORF10	30	ERR6087894	29645	G	T	0,998498	2020-11-15	Spain
ORF1ab_1428_R	ORF1ab	1428	ERR6087895	4548	A	G	0,205766	2020-09-08	Spain
ORF1ab_1510_F	ORF1ab	1510	ERR6087895	4794	C	T	1	2020-09-08	Spain
ORF1ab_314_L	ORF1ab	314	ERR6087895	14408	C	T	1	2020-09-08	Spain
ORF1ab_440_V	ORF1ab	440	ERR6087895	14786	C	T	0,639752	2020-09-08	Spain
S_222_V	S	222	ERR6087895	22227	C	T	1	2020-09-08	Spain
S_614_G	S	614	ERR6087895	23403	A	G	0,999317	2020-09-08	Spain
N_220_V	N	220	ERR6087895	28932	C	T	1	2020-09-08	Spain
ORF10_30_L	ORF10	30	ERR6087895	29645	G	T	0,999612	2020-09-08	Spain
ORF1ab_314_L	ORF1ab	314	ERR6087896	14408	C	T	0,999678	2020-11-15	Spain
S_222_V	S	222	ERR6087896	22227	C	T	0,998804	2020-11-15	Spain
S_614_G	S	614	ERR6087896	23403	A	G	0,999054	2020-11-15	Spain
N_55_S	N	55	ERR6087896	28436	G	T	0,998205	2020-11-15	Spain
N_220_V	N	220	ERR6087896	28932	C	T	1	2020-11-15	Spain
ORF10_30_L	ORF10	30	ERR6087896	29645	G	T	1	2020-11-15	Spain
ORF1ab_862_I	ORF1ab	862	ERR6087897	2849	G	A	0,990854	2020-09-08	Spain
ORF1ab_2797_F	ORF1ab	2797	ERR6087897	8655	C	T	0,979064	2020-09-08	Spain
ORF1ab_3073_D	ORF1ab	3073	ERR6087897	9484	A	T	0,994877	2020-09-08	Spain
ORF1ab_314_L	ORF1ab	314	ERR6087897	14408	C	T	1	2020-09-08	Spain
S_222_V	S	222	ERR6087897	22227	C	T	1	2020-09-08	Spain
S_614_G	S	614	ERR6087897	23403	A	G	1	2020-09-08	Spain
N_220_V	N	220	ERR6087897	28932	C	T	1	2020-09-08	Spain
ORF10_30_L	ORF10	30	ERR6087897	29645	G	T	1	2020-09-08	Spain
ORF1ab_966_F	ORF1ab	966	ERR6087898	3162	C	T	0,997639	2020-11-15	Spain
ORF1ab_2106_A	ORF1ab	2106	ERR6087898	6581	A	G	0,999268	2020-11-15	Spain
ORF1ab_314_L	ORF1ab	314	ERR6087898	14408	C	T	0,999653	2020-11-15	Spain
ORF1ab_345_L	ORF1ab	345	ERR6087898	14500	G	T	0,99901	2020-11-15	Spain
ORF1ab_1594_L	ORF1ab	1594	ERR6087898	18248	C	T	0,999158	2020-11-15	Spain
ORF1ab_2431_S	ORF1ab	2431	ERR6087898	20758	G	T	1	2020-11-15	Spain
S_222_V	S	222	ERR6087898	22227	C	T	0,998713	2020-11-15	Spain
S_614_G	S	614	ERR6087898	23403	A	G	1	2020-11-15	Spain
S_1163_Y	S	1163	ERR6087898	25049	G	T	0,997418	2020-11-15	Spain
S_1167_V	S	1167	ERR6087898	25062	G	T	1	2020-11-15	Spain
N_220_V	N	220	ERR6087898	28932	C	T	1	2020-11-15	Spain
N_365_S	N	365	ERR6087898	29366	C	T	0,996552	2020-11-15	Spain
ORF10_30_L	ORF10	30	ERR6087898	29645	G	T	0,999649	2020-11-15	Spain
ORF1ab_862_I	ORF1ab	862	ERR6087899	2849	G	A	0,985158	2020-09-08	Spain
ORF1ab_2797_F	ORF1ab	2797	ERR6087899	8655	C	T	0,957811	2020-09-08	Spain
ORF1ab_3073_D	ORF1ab	3073	ERR6087899	9484	A	T	0,985535	2020-09-08	Spain
ORF1ab_314_L	ORF1ab	314	ERR6087899	14408	C	T	0,999199	2020-09-08	Spain
S_222_V	S	222	ERR6087899	22227	C	T	1	2020-09-08	Spain
S_614_G	S	614	ERR6087899	23403	A	G	1	2020-09-08	Spain
N_220_V	N	220	ERR6087899	28932	C	T	0,99784	2020-09-08	Spain
ORF10_30_L	ORF10	30	ERR6087899	29645	G	T	1	2020-09-08	Spain
ORF1ab_2258_C	ORF1ab	2258	ERR6087900	7037	G	T	1	2020-11-15	Spain
ORF1ab_314_L	ORF1ab	314	ERR6087900	14408	C	T	0,999385	2020-11-15	Spain
ORF1ab_512_C	ORF1ab	512	ERR6087900	15002	A	G	0,999497	2020-11-15	Spain
S_222_V	S	222	ERR6087900	22227	C	T	1	2020-11-15	Spain
S_240_I	S	240	ERR6087900	22281	C	T	0,998489	2020-11-15	Spain
S_614_G	S	614	ERR6087900	23403	A	G	1	2020-11-15	Spain
ORF3a_174_D	ORF3a	174	ERR6087900	25913	G	A	0,998397	2020-11-15	Spain
N_220_V	N	220	ERR6087900	28932	C	T	0,994723	2020-11-15	Spain
N_402_Y	N	402	ERR6087900	29477	G	T	1	2020-11-15	Spain
ORF10_30_L	ORF10	30	ERR6087900	29645	G	T	1	2020-11-15	Spain
ORF1ab_862_I	ORF1ab	862	ERR6087901	2849	G	A	0,995677	2020-09-08	Spain
ORF1ab_2797_F	ORF1ab	2797	ERR6087901	8655	C	T	0,982317	2020-09-08	Spain
ORF1ab_3073_D	ORF1ab	3073	ERR6087901	9484	A	T	0,98956	2020-09-08	Spain
ORF1ab_314_L	ORF1ab	314	ERR6087901	14408	C	T	0,999663	2020-09-08	Spain
S_222_V	S	222	ERR6087901	22227	C	T	1	2020-09-08	Spain
S_614_G	S	614	ERR6087901	23403	A	G	0,999375	2020-09-08	Spain
N_220_V	N	220	ERR6087901	28932	C	T	1	2020-09-08	Spain
ORF10_30_L	ORF10	30	ERR6087901	29645	G	T	0,999697	2020-09-08	Spain
ORF1ab_3687_L	ORF1ab	3687	ERR6087902	11325	C	T	0,995573	2020-11-15	Spain
ORF1ab_314_L	ORF1ab	314	ERR6087902	14408	C	T	0,999703	2020-11-15	Spain
S_222_V	S	222	ERR6087902	22227	C	T	1	2020-11-15	Spain
S_614_G	S	614	ERR6087902	23403	A	G	1	2020-11-15	Spain
ORF8_99_A	ORF8	99	ERR6087902	28189	T	C	0,998114	2020-11-15	Spain
ORF8_121_L	ORF8	121	ERR6087902	28254	A	C	0,999103	2020-11-15	Spain
N_220_V	N	220	ERR6087902	28932	C	T	1	2020-11-15	Spain
ORF10_30_L	ORF10	30	ERR6087902	29645	G	T	1	2020-11-15	Spain
ORF1ab_1510_F	ORF1ab	1510	ERR6087903	4794	C	T	0,998512	2020-09-08	Spain
ORF1ab_2838_L	ORF1ab	2838	ERR6087903	8777	T	C	0,390561	2020-09-08	Spain
ORF1ab_314_L	ORF1ab	314	ERR6087903	14408	C	T	0,999614	2020-09-08	Spain
ORF1ab_1600_C	ORF1ab	1600	ERR6087903	18265	C	T	0,0651859	2020-09-08	Spain
S_222_V	S	222	ERR6087903	22227	C	T	1	2020-09-08	Spain
S_614_G	S	614	ERR6087903	23403	A	G	1	2020-09-08	Spain
S_822_F	S	822	ERR6087903	24026	C	T	0,925668	2020-09-08	Spain
N_220_V	N	220	ERR6087903	28932	C	T	1	2020-09-08	Spain
ORF10_30_L	ORF10	30	ERR6087903	29645	G	T	0,999646	2020-09-08	Spain
ORF1ab_971_L	ORF1ab	971	ERR6087904	3177	C	T	0,998615	2020-11-15	Spain
ORF1ab_1510_F	ORF1ab	1510	ERR6087904	4794	C	T	0,999324	2020-11-15	Spain
ORF1ab_314_L	ORF1ab	314	ERR6087904	14408	C	T	1	2020-11-15	Spain
S_3_NA	S	3	ERR6087904	21569	G	+T	0,0543478	2020-11-15	Spain
S_5_F	S	5	ERR6087904	21575	C	T	1	2020-11-15	Spain
S_222_V	S	222	ERR6087904	22227	C	T	1	2020-11-15	Spain
S_614_G	S	614	ERR6087904	23403	A	G	1	2020-11-15	Spain
N_220_V	N	220	ERR6087904	28932	C	T	1	2020-11-15	Spain
ORF10_30_L	ORF10	30	ERR6087904	29645	G	T	1	2020-11-15	Spain
ORF1ab_1510_F	ORF1ab	1510	ERR6087905	4794	C	T	0,998547	2020-09-08	Spain
ORF1ab_2033_E	ORF1ab	2033	ERR6087905	6363	C	A	0,998639	2020-09-08	Spain
ORF1ab_314_L	ORF1ab	314	ERR6087905	14408	C	T	1	2020-09-08	Spain
S_222_V	S	222	ERR6087905	22227	C	T	1	2020-09-08	Spain
S_614_G	S	614	ERR6087905	23403	A	G	1	2020-09-08	Spain
N_220_V	N	220	ERR6087905	28932	C	T	0,998397	2020-09-08	Spain
ORF10_30_L	ORF10	30	ERR6087905	29645	G	T	0,998819	2020-09-08	Spain
ORF1ab_2695_R	ORF1ab	2695	ERR6087906	8350	T	A	0,195804	2020-11-15	Spain
ORF1ab_4090_I	ORF1ab	4090	ERR6087906	12534	C	T	0,997851	2020-11-15	Spain
ORF1ab_314_L	ORF1ab	314	ERR6087906	14408	C	T	1	2020-11-15	Spain
ORF1ab_1242_A	ORF1ab	1242	ERR6087906	17192	A	C	0,0709645	2020-11-15	Spain
S_222_V	S	222	ERR6087906	22227	C	T	0,999069	2020-11-15	Spain
S_614_G	S	614	ERR6087906	23403	A	G	1	2020-11-15	Spain
ORF3a_225_F	ORF3a	225	ERR6087906	26065	G	T	0,999268	2020-11-15	Spain
M_162_M	M	162	ERR6087906	27007	A	T	0,996381	2020-11-15	Spain
ORF8_62_M	ORF8	62	ERR6087906	28077	G	A	0,999525	2020-11-15	Spain
N_220_V	N	220	ERR6087906	28932	C	T	1	2020-11-15	Spain
ORF10_30_L	ORF10	30	ERR6087906	29645	G	T	1	2020-11-15	Spain
ORF1ab_314_L	ORF1ab	314	ERR6087907	14408	C	T	0,999591	2020-09-08	Spain
S_222_V	S	222	ERR6087907	22227	C	T	0,999083	2020-09-08	Spain
S_614_G	S	614	ERR6087907	23403	A	G	1	2020-09-08	Spain
N_220_V	N	220	ERR6087907	28932	C	T	0,99811	2020-09-08	Spain
ORF10_30_L	ORF10	30	ERR6087907	29645	G	T	0,998494	2020-09-08	Spain
ORF1ab_326_R	ORF1ab	326	ERR6087908	1241	T	C	0,120459	2020-11-16	Spain
ORF1ab_4018_NA	ORF1ab	4018	ERR6087908	12319	T	-G	0,0629047	2020-11-16	Spain
ORF1ab_314_L	ORF1ab	314	ERR6087908	14408	C	T	1	2020-11-16	Spain
ORF1ab_396_I	ORF1ab	396	ERR6087908	14653	G	A	0,998088	2020-11-16	Spain
ORF1ab_643_L	ORF1ab	643	ERR6087908	15394	T	C	0,0590909	2020-11-16	Spain
ORF1ab_1521_V	ORF1ab	1521	ERR6087908	18029	C	T	0,994987	2020-11-16	Spain
ORF1ab_2537_S	ORF1ab	2537	ERR6087908	21076	A	T	0,0601399	2020-11-16	Spain
S_222_V	S	222	ERR6087908	22227	C	T	1	2020-11-16	Spain
S_614_G	S	614	ERR6087908	23403	A	G	0,999253	2020-11-16	Spain
N_220_V	N	220	ERR6087908	28932	C	T	1	2020-11-16	Spain
ORF10_30_L	ORF10	30	ERR6087908	29645	G	T	1	2020-11-16	Spain
ORF1ab_314_L	ORF1ab	314	ERR6087909	14408	C	T	1	2020-09-08	Spain
S_222_V	S	222	ERR6087909	22227	C	T	0,999053	2020-09-08	Spain
S_614_G	S	614	ERR6087909	23403	A	G	1	2020-09-08	Spain
N_220_V	N	220	ERR6087909	28932	C	T	1	2020-09-08	Spain
ORF10_30_L	ORF10	30	ERR6087909	29645	G	T	1	2020-09-08	Spain
ORF1ab_314_L	ORF1ab	314	ERR6087910	14408	C	T	1	2020-11-16	Spain
S_222_V	S	222	ERR6087910	22227	C	T	1	2020-11-16	Spain
S_614_G	S	614	ERR6087910	23403	A	G	1	2020-11-16	Spain
S_623_V	S	623	ERR6087910	23430	C	T	0,0594315	2020-11-16	Spain
N_220_V	N	220	ERR6087910	28932	C	T	1	2020-11-16	Spain
ORF10_30_L	ORF10	30	ERR6087910	29645	G	T	1	2020-11-16	Spain
ORF1ab_314_L	ORF1ab	314	ERR6087911	14408	C	T	0,999592	2020-11-16	Spain
S_222_V	S	222	ERR6087911	22227	C	T	1	2020-11-16	Spain
S_614_G	S	614	ERR6087911	23403	A	G	1	2020-11-16	Spain
ORF3a_104_L	ORF3a	104	ERR6087911	25703	C	T	1	2020-11-16	Spain
N_220_V	N	220	ERR6087911	28932	C	T	1	2020-11-16	Spain
ORF10_30_L	ORF10	30	ERR6087911	29645	G	T	1	2020-11-16	Spain
ORF1ab_3603_NA	ORF1ab	3603	ERR6087912	11074	C	+T	0,0905129	2020-09-08	Spain
ORF1ab_3606_NA	ORF1ab	3606	ERR6087912	11082	T	-G	0,12378	2020-09-08	Spain
ORF1ab_3606_F	ORF1ab	3606	ERR6087912	11083	G	T	1	2020-09-08	Spain
ORF1ab_314_L	ORF1ab	314	ERR6087912	14408	C	T	1	2020-09-08	Spain
S_222_V	S	222	ERR6087912	22227	C	T	1	2020-09-08	Spain
S_614_G	S	614	ERR6087912	23403	A	G	1	2020-09-08	Spain
S_1163_Y	S	1163	ERR6087912	25049	G	T	0,998741	2020-09-08	Spain
S_1167_V	S	1167	ERR6087912	25062	G	T	0,998213	2020-09-08	Spain
N_55_S	N	55	ERR6087912	28436	G	T	0,999284	2020-09-08	Spain
N_220_V	N	220	ERR6087912	28932	C	T	1	2020-09-08	Spain
N_365_S	N	365	ERR6087912	29366	C	T	0,976437	2020-09-08	Spain
ORF10_30_L	ORF10	30	ERR6087912	29645	G	T	0,999694	2020-09-08	Spain
ORF1ab_2511_N	ORF1ab	2511	ERR6087913	7798	G	T	1	2020-09-08	Spain
ORF1ab_314_L	ORF1ab	314	ERR6087913	14408	C	T	1	2020-09-08	Spain
ORF1ab_2338_L	ORF1ab	2338	ERR6087913	20480	C	T	0,983486	2020-09-08	Spain
ORF1ab_2425_H	ORF1ab	2425	ERR6087913	20742	A	C	0,993377	2020-09-08	Spain
S_250_I	S	250	ERR6087913	22311	C	T	0,997446	2020-09-08	Spain
S_614_G	S	614	ERR6087913	23403	A	G	1	2020-09-08	Spain
N_203_K	N	203	ERR6087913	28881	G	A	0,996546	2020-09-08	Spain
N_204_R	N	204	ERR6087913	28883	G	C	0,994819	2020-09-08	Spain
ORF1ab_314_L	ORF1ab	314	ERR6087914	14408	C	T	1	2020-11-16	Spain
S_222_V	S	222	ERR6087914	22227	C	T	1	2020-11-16	Spain
S_614_G	S	614	ERR6087914	23403	A	G	1	2020-11-16	Spain
ORF3a_104_L	ORF3a	104	ERR6087914	25703	C	T	0,998495	2020-11-16	Spain
N_220_V	N	220	ERR6087914	28932	C	T	1	2020-11-16	Spain
ORF10_30_L	ORF10	30	ERR6087914	29645	G	T	1	2020-11-16	Spain
ORF1ab_314_L	ORF1ab	314	ERR6087915	14408	C	T	0,999602	2020-09-08	Spain
S_67_V	S	67	ERR6087915	21762	C	T	1	2020-09-08	Spain
S_222_V	S	222	ERR6087915	22227	C	T	1	2020-09-08	Spain
S_614_G	S	614	ERR6087915	23403	A	G	1	2020-09-08	Spain
N_220_V	N	220	ERR6087915	28932	C	T	1	2020-09-08	Spain
ORF10_30_L	ORF10	30	ERR6087915	29645	G	T	0,999631	2020-09-08	Spain
ORF1ab_314_L	ORF1ab	314	ERR6087916	14408	C	T	0,998808	2020-11-16	Spain
S_222_V	S	222	ERR6087916	22227	C	T	1	2020-11-16	Spain
S_614_G	S	614	ERR6087916	23403	A	G	1	2020-11-16	Spain
N_220_V	N	220	ERR6087916	28932	C	T	0,997596	2020-11-16	Spain
ORF10_30_L	ORF10	30	ERR6087916	29645	G	T	1	2020-11-16	Spain
ORF1ab_314_L	ORF1ab	314	ERR6087917	14408	C	T	1	2020-09-08	Spain
ORF1ab_1774_I	ORF1ab	1774	ERR6087917	18788	C	T	0,998476	2020-09-08	Spain
S_222_V	S	222	ERR6087917	22227	C	T	1	2020-09-08	Spain
S_614_G	S	614	ERR6087917	23403	A	G	1	2020-09-08	Spain
N_220_V	N	220	ERR6087917	28932	C	T	0,998665	2020-09-08	Spain
N_385_K	N	385	ERR6087917	29427	G	A	0,0508772	2020-09-08	Spain
ORF10_30_L	ORF10	30	ERR6087917	29645	G	T	1	2020-09-08	Spain
ORF1ab_314_L	ORF1ab	314	ERR6087918	14408	C	T	1	2020-11-16	Spain
S_118_F	S	118	ERR6087918	21914	C	T	1	2020-11-16	Spain
S_222_V	S	222	ERR6087918	22227	C	T	1	2020-11-16	Spain
S_614_G	S	614	ERR6087918	23403	A	G	0,999505	2020-11-16	Spain
N_220_V	N	220	ERR6087918	28932	C	T	1	2020-11-16	Spain
ORF10_30_L	ORF10	30	ERR6087918	29645	G	T	1	2020-11-16	Spain
ORF1ab_1510_F	ORF1ab	1510	ERR6087919	4794	C	T	1	2020-09-08	Spain
ORF1ab_2033_E	ORF1ab	2033	ERR6087919	6363	C	A	0,9996	2020-09-08	Spain
ORF1ab_314_L	ORF1ab	314	ERR6087919	14408	C	T	1	2020-09-08	Spain
ORF1ab_2368_F	ORF1ab	2368	ERR6087919	20569	G	T	0,431216	2020-09-08	Spain
S_222_V	S	222	ERR6087919	22227	C	T	0,99902	2020-09-08	Spain
S_614_G	S	614	ERR6087919	23403	A	G	1	2020-09-08	Spain
N_220_V	N	220	ERR6087919	28932	C	T	1	2020-09-08	Spain
ORF10_30_L	ORF10	30	ERR6087919	29645	G	T	0,999687	2020-09-08	Spain
ORF1ab_3687_L	ORF1ab	3687	ERR6087920	11325	C	T	0,997491	2020-11-19	Spain
ORF1ab_314_L	ORF1ab	314	ERR6087920	14408	C	T	1	2020-11-19	Spain
S_222_V	S	222	ERR6087920	22227	C	T	1	2020-11-19	Spain
S_614_G	S	614	ERR6087920	23403	A	G	1	2020-11-19	Spain
ORF8_99_A	ORF8	99	ERR6087920	28189	T	C	0,998356	2020-11-19	Spain
ORF8_121_L	ORF8	121	ERR6087920	28254	A	C	0,998285	2020-11-19	Spain
N_220_V	N	220	ERR6087920	28932	C	T	1	2020-11-19	Spain
ORF10_30_L	ORF10	30	ERR6087920	29645	G	T	1	2020-11-19	Spain
ORF1ab_314_L	ORF1ab	314	ERR6087921	14408	C	T	1	2020-09-09	Spain
S_34_P	S	34	ERR6087921	21663	G	C	0,0572917	2020-09-09	Spain
S_222_V	S	222	ERR6087921	22227	C	T	1	2020-09-09	Spain
S_614_G	S	614	ERR6087921	23403	A	G	0,999611	2020-09-09	Spain
N_220_V	N	220	ERR6087921	28932	C	T	1	2020-09-09	Spain
ORF10_30_L	ORF10	30	ERR6087921	29645	G	T	1	2020-09-09	Spain
ORF1ab_197_S	ORF1ab	197	ERR6087922	854	C	T	0,997935	2020-11-19	Spain
ORF1ab_1812_V	ORF1ab	1812	ERR6087922	5700	C	T	0,99927	2020-11-19	Spain
ORF1ab_3395_S	ORF1ab	3395	ERR6087922	10448	C	T	0,999414	2020-11-19	Spain
ORF1ab_314_L	ORF1ab	314	ERR6087922	14408	C	T	0,999067	2020-11-19	Spain
ORF1ab_2150_V	ORF1ab	2150	ERR6087922	19915	A	G	0,987654	2020-11-19	Spain
S_222_V	S	222	ERR6087922	22227	C	T	1	2020-11-19	Spain
S_614_G	S	614	ERR6087922	23403	A	G	1	2020-11-19	Spain
N_220_V	N	220	ERR6087922	28932	C	T	1	2020-11-19	Spain
ORF10_30_L	ORF10	30	ERR6087922	29645	G	T	1	2020-11-19	Spain
ORF1ab_314_L	ORF1ab	314	ERR6087923	14408	C	T	1	2020-09-09	Spain
S_222_V	S	222	ERR6087923	22227	C	T	0,999221	2020-09-09	Spain
S_614_G	S	614	ERR6087923	23403	A	G	0,999339	2020-09-09	Spain
N_220_V	N	220	ERR6087923	28932	C	T	1	2020-09-09	Spain
N_271_I	N	271	ERR6087923	29085	C	T	0,99961	2020-09-09	Spain
ORF10_30_L	ORF10	30	ERR6087923	29645	G	T	0,999657	2020-09-09	Spain
ORF1ab_1788_M	ORF1ab	1788	ERR6087924	5628	C	T	0,997931	2020-11-19	Spain
ORF1ab_314_L	ORF1ab	314	ERR6087924	14408	C	T	0,998821	2020-11-19	Spain
ORF1ab_1567_L	ORF1ab	1567	ERR6087924	18167	C	T	0,999679	2020-11-19	Spain
S_222_V	S	222	ERR6087924	22227	C	T	1	2020-11-19	Spain
S_614_G	S	614	ERR6087924	23403	A	G	0,999421	2020-11-19	Spain
ORF3a_72_S	ORF3a	72	ERR6087924	25606	G	T	0,999259	2020-11-19	Spain
E_55_F	E	55	ERR6087924	26408	C	T	0,0752427	2020-11-19	Spain
N_220_V	N	220	ERR6087924	28932	C	T	0,997245	2020-11-19	Spain
N_410_A	N	410	ERR6087924	29501	T	G	0,0632111	2020-11-19	Spain
ORF10_30_L	ORF10	30	ERR6087924	29645	G	T	1	2020-11-19	Spain
ORF1ab_314_L	ORF1ab	314	ERR6087925	14408	C	T	0,998331	2020-09-02	Spain
S_222_V	S	222	ERR6087925	22227	C	T	1	2020-09-02	Spain
S_614_G	S	614	ERR6087925	23403	A	G	1	2020-09-02	Spain
N_220_V	N	220	ERR6087925	28932	C	T	1	2020-09-02	Spain
ORF10_30_L	ORF10	30	ERR6087925	29645	G	T	1	2020-09-02	Spain
ORF1ab_1510_F	ORF1ab	1510	ERR6087926	4794	C	T	0,999218	2020-11-19	Spain
ORF1ab_314_L	ORF1ab	314	ERR6087926	14408	C	T	1	2020-11-19	Spain
S_222_V	S	222	ERR6087926	22227	C	T	1	2020-11-19	Spain
S_614_G	S	614	ERR6087926	23403	A	G	1	2020-11-19	Spain
ORF3a_94_F	ORF3a	94	ERR6087926	25672	C	T	0,999246	2020-11-19	Spain
N_220_V	N	220	ERR6087926	28932	C	T	1	2020-11-19	Spain
ORF10_30_L	ORF10	30	ERR6087926	29645	G	T	1	2020-11-19	Spain
ORF1ab_1001_I	ORF1ab	1001	ERR6088239	3267	C	T	1	2021-05-12	Spain
ORF1ab_1708_D	ORF1ab	1708	ERR6088239	5388	C	A	0,997743	2021-05-12	Spain
ORF1ab_1771_T	ORF1ab	1771	ERR6088239	5577	T	C	0,989619	2021-05-12	Spain
ORF1ab_2230_T	ORF1ab	2230	ERR6088239	6954	T	C	1	2021-05-12	Spain
ORF1ab_3674_NA	ORF1ab	3674	ERR6088239	11287	G	-TCTGGTTTT	0,960371	2021-05-12	Spain
ORF1ab_314_L	ORF1ab	314	ERR6088239	14408	C	T	1	2021-05-12	Spain
S_68_NA	S	68	ERR6088239	21764	A	-TACATG	0,927858	2021-05-12	Spain
S_143_NA	S	143	ERR6088239	21990	T	-TTA	0,786177	2021-05-12	Spain
S_501_Y	S	501	ERR6088239	23063	A	T	1	2021-05-12	Spain
S_570_D	S	570	ERR6088239	23271	C	A	1	2021-05-12	Spain
S_613_H	S	613	ERR6088239	23401	G	T	0,998291	2021-05-12	Spain
S_614_G	S	614	ERR6088239	23403	A	G	1	2021-05-12	Spain
S_681_H	S	681	ERR6088239	23604	C	A	1	2021-05-12	Spain
S_716_I	S	716	ERR6088239	23709	C	T	1	2021-05-12	Spain
S_982_A	S	982	ERR6088239	24506	T	G	0,99798	2021-05-12	Spain
S_1118_H	S	1118	ERR6088239	24914	G	C	1	2021-05-12	Spain
ORF8_27_*	ORF8	27	ERR6088239	27972	C	T	1	2021-05-12	Spain
ORF8_52_I	ORF8	52	ERR6088239	28048	G	T	1	2021-05-12	Spain
ORF8_73_C	ORF8	73	ERR6088239	28111	A	G	0,998741	2021-05-12	Spain
N_3_H	N	3	ERR6088239	28280	G	C	1	2021-05-12	Spain
N_3_V	N	3	ERR6088239	28281	A	T	1	2021-05-12	Spain
N_3_E	N	3	ERR6088239	28282	T	A	1	2021-05-12	Spain
N_203_K	N	203	ERR6088239	28881	G	A	0,995968	2021-05-12	Spain
N_204_R	N	204	ERR6088239	28883	G	C	1	2021-05-12	Spain
N_235_F	N	235	ERR6088239	28977	C	T	0,995984	2021-05-12	Spain
ORF1ab_83_NA	ORF1ab	83	ERR6088241	514	T	-GTTATG	0,84753	2021-05-27	Spain
ORF1ab_1055_A	ORF1ab	1055	ERR6088241	3428	A	G	1	2021-05-27	Spain
ORF1ab_1538_I	ORF1ab	1538	ERR6088241	4878	C	T	0,99881	2021-05-27	Spain
ORF1ab_1633_G	ORF1ab	1633	ERR6088241	5163	A	G	0,947034	2021-05-27	Spain
ORF1ab_3255_I	ORF1ab	3255	ERR6088241	10029	C	T	0,998255	2021-05-27	Spain
ORF1ab_3384_L	ORF1ab	3384	ERR6088241	10416	C	T	0,998821	2021-05-27	Spain
ORF1ab_3729_R	ORF1ab	3729	ERR6088241	11451	A	G	1	2021-05-27	Spain
ORF1ab_314_L	ORF1ab	314	ERR6088241	14408	C	T	0,990207	2021-05-27	Spain
ORF1ab_833_NA	ORF1ab	833	ERR6088241	15965	G	+T	0,0677291	2021-05-27	Spain
ORF1ab_1342_S	ORF1ab	1342	ERR6088241	17491	C	T	1	2021-05-27	Spain
ORF1ab_1701_F	ORF1ab	1701	ERR6088241	18568	C	T	0,994094	2021-05-27	Spain
ORF1ab_1884_S	ORF1ab	1884	ERR6088241	19117	G	T	0,998246	2021-05-27	Spain
S_95_I	S	95	ERR6088241	21846	C	T	1	2021-05-27	Spain
S_143_NA	S	143	ERR6088241	21990	T	+TAC	0,510684	2021-05-27	Spain
S_181_V	S	181	ERR6088241	22104	G	T	0,0943878	2021-05-27	Spain
S_346_K	S	346	ERR6088241	22599	G	A	0,994048	2021-05-27	Spain
S_484_K	S	484	ERR6088241	23012	G	A	1	2021-05-27	Spain
S_501_Y	S	501	ERR6088241	23063	A	T	1	2021-05-27	Spain
S_614_G	S	614	ERR6088241	23403	A	G	1	2021-05-27	Spain
S_681_H	S	681	ERR6088241	23604	C	A	1	2021-05-27	Spain
S_950_N	S	950	ERR6088241	24410	G	A	0,993363	2021-05-27	Spain
ORF3a_57_H	ORF3a	57	ERR6088241	25563	G	T	1	2021-05-27	Spain
ORF3a_106_F	ORF3a	106	ERR6088241	25708	C	T	1	2021-05-27	Spain
ORF3a_255_NA	ORF3a	255	ERR6088241	26157	T	-GTTA	0,923577	2021-05-27	Spain
ORF8_11_K	ORF8	11	ERR6088241	27925	C	A	1	2021-05-27	Spain
ORF8_38_S	ORF8	38	ERR6088241	28005	C	T	0,998605	2021-05-27	Spain
ORF8_67_F	ORF8	67	ERR6088241	28093	C	T	0,918004	2021-05-27	Spain
N_205_I	N	205	ERR6088241	28887	C	T	0,992308	2021-05-27	Spain
ORF1ab_708_I	ORF1ab	708	ERR6089620	2388	C	T	1	2021-05-12	Spain
ORF1ab_2007_I	ORF1ab	2007	ERR6089620	6285	C	T	1	2021-05-12	Spain
ORF1ab_2702_H	ORF1ab	2702	ERR6089620	8371	G	T	1	2021-05-12	Spain
ORF1ab_3674_NA	ORF1ab	3674	ERR6089620	11287	G	-TCTGGTTTT	0,964246	2021-05-12	Spain
ORF1ab_195_I	ORF1ab	195	ERR6089620	14050	G	A	0,997212	2021-05-12	Spain
ORF1ab_314_S	ORF1ab	314	ERR6089620	14407	C	T	1	2021-05-12	Spain
ORF1ab_314_L	ORF1ab	314	ERR6089620	14408	C	T	1	2021-05-12	Spain
ORF1ab_2117_L	ORF1ab	2117	ERR6089620	19816	G	T	1	2021-05-12	Spain
S_52_R	S	52	ERR6089620	21717	A	G	0,996134	2021-05-12	Spain
S_68_NA	S	68	ERR6089620	21764	A	-TACATG	0,992838	2021-05-12	Spain
S_143_NA	S	143	ERR6089620	21990	T	-TTA	0,817323	2021-05-12	Spain
S_484_K	S	484	ERR6089620	23012	G	A	0,997886	2021-05-12	Spain
S_614_G	S	614	ERR6089620	23403	A	G	1	2021-05-12	Spain
S_677_H	S	677	ERR6089620	23593	G	C	1	2021-05-12	Spain
S_879_S	S	879	ERR6089620	24197	G	T	1	2021-05-12	Spain
S_888_L	S	888	ERR6089620	24224	T	C	1	2021-05-12	Spain
E_21_F	E	21	ERR6089620	26305	C	T	0,994413	2021-05-12	Spain
M_82_T	M	82	ERR6089620	26767	T	C	0,998817	2021-05-12	Spain
ORF6_1_NA	ORF6	1	ERR6089620	27204	G	-TTT	0,991065	2021-05-12	Spain
ORF8_114_F	ORF8	114	ERR6089620	28233	G	T	1	2021-05-12	Spain
N_2_NA	N	2	ERR6089620	28277	T	-CTG	0,951257	2021-05-12	Spain
N_12_G	N	12	ERR6089620	28308	C	G	0,998848	2021-05-12	Spain
N_205_I	N	205	ERR6089620	28887	C	T	0,997245	2021-05-12	Spain
ORF1ab_626_S	ORF1ab	626	ERR6089622	2141	C	T	1	2021-05-18	Spain
ORF1ab_1055_A	ORF1ab	1055	ERR6089622	3428	A	G	0,999283	2021-05-18	Spain
ORF1ab_1538_I	ORF1ab	1538	ERR6089622	4878	C	T	1	2021-05-18	Spain
ORF1ab_1640_S	ORF1ab	1640	ERR6089622	5183	C	T	0,986949	2021-05-18	Spain
ORF1ab_2073_V	ORF1ab	2073	ERR6089622	6483	G	T	0,995146	2021-05-18	Spain
ORF1ab_2147_D	ORF1ab	2147	ERR6089622	6704	A	G	1	2021-05-18	Spain
ORF1ab_2952_I	ORF1ab	2952	ERR6089622	9120	C	T	1	2021-05-18	Spain
ORF1ab_3255_I	ORF1ab	3255	ERR6089622	10029	C	T	0,998211	2021-05-18	Spain
ORF1ab_3729_R	ORF1ab	3729	ERR6089622	11451	A	G	0,998514	2021-05-18	Spain
ORF1ab_314_L	ORF1ab	314	ERR6089622	14408	C	T	1	2021-05-18	Spain
ORF1ab_1342_S	ORF1ab	1342	ERR6089622	17491	C	T	0,99852	2021-05-18	Spain
ORF1ab_1414_S	ORF1ab	1414	ERR6089622	17707	C	T	1	2021-05-18	Spain
ORF1ab_2312_L	ORF1ab	2312	ERR6089622	20402	C	T	1	2021-05-18	Spain
S_95_I	S	95	ERR6089622	21846	C	T	0,997719	2021-05-18	Spain
S_143_NA	S	143	ERR6089622	21990	T	+TAC	0,522573	2021-05-18	Spain
S_346_K	S	346	ERR6089622	22599	G	A	0,999188	2021-05-18	Spain
S_484_K	S	484	ERR6089622	23012	G	A	1	2021-05-18	Spain
S_501_Y	S	501	ERR6089622	23063	A	T	1	2021-05-18	Spain
S_614_G	S	614	ERR6089622	23403	A	G	1	2021-05-18	Spain
S_681_H	S	681	ERR6089622	23604	C	A	0,998624	2021-05-18	Spain
S_950_N	S	950	ERR6089622	24410	G	A	0,997783	2021-05-18	Spain
ORF3a_57_H	ORF3a	57	ERR6089622	25563	G	T	0,999339	2021-05-18	Spain
ORF3a_255_NA	ORF3a	255	ERR6089622	26157	T	-GTTA	0,92874	2021-05-18	Spain
ORF3a_259_L	ORF3a	259	ERR6089622	26167	G	T	0,99901	2021-05-18	Spain
ORF8_11_K	ORF8	11	ERR6089622	27925	C	A	1	2021-05-18	Spain
ORF8_38_S	ORF8	38	ERR6089622	28005	C	T	1	2021-05-18	Spain
ORF8_67_F	ORF8	67	ERR6089622	28093	C	T	0,995696	2021-05-18	Spain
N_205_I	N	205	ERR6089622	28887	C	T	1	2021-05-18	Spain
ORF1ab_626_S	ORF1ab	626	ERR6089624	2141	C	T	0,998195	2021-05-26	Spain
ORF1ab_1055_A	ORF1ab	1055	ERR6089624	3428	A	G	0,998516	2021-05-26	Spain
ORF1ab_1538_I	ORF1ab	1538	ERR6089624	4878	C	T	1	2021-05-26	Spain
ORF1ab_1640_S	ORF1ab	1640	ERR6089624	5183	C	T	1	2021-05-26	Spain
ORF1ab_2073_V	ORF1ab	2073	ERR6089624	6483	G	T	0,996795	2021-05-26	Spain
ORF1ab_2147_D	ORF1ab	2147	ERR6089624	6704	A	G	1	2021-05-26	Spain
ORF1ab_2952_I	ORF1ab	2952	ERR6089624	9120	C	T	0,998792	2021-05-26	Spain
ORF1ab_3255_I	ORF1ab	3255	ERR6089624	10029	C	T	1	2021-05-26	Spain
ORF1ab_3729_R	ORF1ab	3729	ERR6089624	11451	A	G	0,998056	2021-05-26	Spain
ORF1ab_314_L	ORF1ab	314	ERR6089624	14408	C	T	1	2021-05-26	Spain
ORF1ab_1342_S	ORF1ab	1342	ERR6089624	17491	C	T	0,998758	2021-05-26	Spain
ORF1ab_1414_S	ORF1ab	1414	ERR6089624	17707	C	T	0,997957	2021-05-26	Spain
ORF1ab_2312_L	ORF1ab	2312	ERR6089624	20402	C	T	0,997712	2021-05-26	Spain
S_95_I	S	95	ERR6089624	21846	C	T	0,998379	2021-05-26	Spain
S_143_NA	S	143	ERR6089624	21990	T	+TAC	0,545627	2021-05-26	Spain
S_346_K	S	346	ERR6089624	22599	G	A	1	2021-05-26	Spain
S_484_K	S	484	ERR6089624	23012	G	A	1	2021-05-26	Spain
S_501_Y	S	501	ERR6089624	23063	A	T	1	2021-05-26	Spain
S_614_G	S	614	ERR6089624	23403	A	G	1	2021-05-26	Spain
S_681_H	S	681	ERR6089624	23604	C	A	0,998319	2021-05-26	Spain
S_950_N	S	950	ERR6089624	24410	G	A	0,986813	2021-05-26	Spain
ORF3a_57_H	ORF3a	57	ERR6089624	25563	G	T	0,995733	2021-05-26	Spain
ORF3a_255_NA	ORF3a	255	ERR6089624	26157	T	-GTTA	0,926503	2021-05-26	Spain
ORF3a_259_L	ORF3a	259	ERR6089624	26167	G	T	0,998798	2021-05-26	Spain
ORF8_11_K	ORF8	11	ERR6089624	27925	C	A	1	2021-05-26	Spain
ORF8_38_S	ORF8	38	ERR6089624	28005	C	T	0,996564	2021-05-26	Spain
ORF8_66_NA	ORF8	66	ERR6089624	28089	G	-GTTC	0,898236	2021-05-26	Spain
N_205_I	N	205	ERR6089624	28887	C	T	1	2021-05-26	Spain
ORF1ab_626_S	ORF1ab	626	ERR6089627	2141	C	T	1	2021-05-19	Spain
ORF1ab_1055_A	ORF1ab	1055	ERR6089627	3428	A	G	1	2021-05-19	Spain
ORF1ab_1538_I	ORF1ab	1538	ERR6089627	4878	C	T	0,999078	2021-05-19	Spain
ORF1ab_1640_S	ORF1ab	1640	ERR6089627	5183	C	T	1	2021-05-19	Spain
ORF1ab_2073_V	ORF1ab	2073	ERR6089627	6483	G	T	0,998302	2021-05-19	Spain
ORF1ab_2147_D	ORF1ab	2147	ERR6089627	6704	A	G	0,996904	2021-05-19	Spain
ORF1ab_2952_I	ORF1ab	2952	ERR6089627	9120	C	T	0,999089	2021-05-19	Spain
ORF1ab_3255_I	ORF1ab	3255	ERR6089627	10029	C	T	0,997462	2021-05-19	Spain
ORF1ab_3729_R	ORF1ab	3729	ERR6089627	11451	A	G	1	2021-05-19	Spain
ORF1ab_314_L	ORF1ab	314	ERR6089627	14408	C	T	0,997167	2021-05-19	Spain
ORF1ab_1342_S	ORF1ab	1342	ERR6089627	17491	C	T	0,999049	2021-05-19	Spain
ORF1ab_1414_S	ORF1ab	1414	ERR6089627	17707	C	T	0,998561	2021-05-19	Spain
ORF1ab_2312_L	ORF1ab	2312	ERR6089627	20402	C	T	0,998395	2021-05-19	Spain
S_95_I	S	95	ERR6089627	21846	C	T	1	2021-05-19	Spain
S_143_NA	S	143	ERR6089627	21990	T	+TAC	0,545322	2021-05-19	Spain
S_346_K	S	346	ERR6089627	22599	G	A	1	2021-05-19	Spain
S_484_K	S	484	ERR6089627	23012	G	A	1	2021-05-19	Spain
S_501_Y	S	501	ERR6089627	23063	A	T	0,99768	2021-05-19	Spain
S_614_G	S	614	ERR6089627	23403	A	G	0,999012	2021-05-19	Spain
S_681_H	S	681	ERR6089627	23604	C	A	0,998525	2021-05-19	Spain
S_950_N	S	950	ERR6089627	24410	G	A	0,990291	2021-05-19	Spain
ORF3a_57_H	ORF3a	57	ERR6089627	25563	G	T	0,998991	2021-05-19	Spain
ORF3a_255_NA	ORF3a	255	ERR6089627	26157	T	-GTTA	0,920879	2021-05-19	Spain
ORF3a_259_L	ORF3a	259	ERR6089627	26167	G	T	1	2021-05-19	Spain
ORF8_11_K	ORF8	11	ERR6089627	27925	C	A	1	2021-05-19	Spain
ORF8_38_S	ORF8	38	ERR6089627	28005	C	T	0,998617	2021-05-19	Spain
ORF8_67_F	ORF8	67	ERR6089627	28093	C	T	0,966337	2021-05-19	Spain
N_205_I	N	205	ERR6089627	28887	C	T	1	2021-05-19	Spain
ORF1ab_626_S	ORF1ab	626	ERR6089629	2141	C	T	1	2021-05-19	Spain
ORF1ab_1055_A	ORF1ab	1055	ERR6089629	3428	A	G	1	2021-05-19	Spain
ORF1ab_1538_I	ORF1ab	1538	ERR6089629	4878	C	T	1	2021-05-19	Spain
ORF1ab_1640_S	ORF1ab	1640	ERR6089629	5183	C	T	0,998534	2021-05-19	Spain
ORF1ab_2073_V	ORF1ab	2073	ERR6089629	6483	G	T	0,994495	2021-05-19	Spain
ORF1ab_2147_D	ORF1ab	2147	ERR6089629	6704	A	G	0,998886	2021-05-19	Spain
ORF1ab_2952_I	ORF1ab	2952	ERR6089629	9120	C	T	1	2021-05-19	Spain
ORF1ab_3255_I	ORF1ab	3255	ERR6089629	10029	C	T	1	2021-05-19	Spain
ORF1ab_3729_R	ORF1ab	3729	ERR6089629	11451	A	G	1	2021-05-19	Spain
ORF1ab_314_L	ORF1ab	314	ERR6089629	14408	C	T	1	2021-05-19	Spain
ORF1ab_1342_S	ORF1ab	1342	ERR6089629	17491	C	T	1	2021-05-19	Spain
ORF1ab_1414_S	ORF1ab	1414	ERR6089629	17707	C	T	1	2021-05-19	Spain
ORF1ab_2312_L	ORF1ab	2312	ERR6089629	20402	C	T	1	2021-05-19	Spain
S_95_I	S	95	ERR6089629	21846	C	T	0,99881	2021-05-19	Spain
S_143_NA	S	143	ERR6089629	21990	T	+TAC	0,517147	2021-05-19	Spain
S_346_K	S	346	ERR6089629	22599	G	A	1	2021-05-19	Spain
S_484_K	S	484	ERR6089629	23012	G	A	0,998818	2021-05-19	Spain
S_501_Y	S	501	ERR6089629	23063	A	T	1	2021-05-19	Spain
S_614_G	S	614	ERR6089629	23403	A	G	1	2021-05-19	Spain
S_681_H	S	681	ERR6089629	23604	C	A	1	2021-05-19	Spain
S_950_N	S	950	ERR6089629	24410	G	A	0,98694	2021-05-19	Spain
ORF3a_57_H	ORF3a	57	ERR6089629	25563	G	T	1	2021-05-19	Spain
ORF3a_255_NA	ORF3a	255	ERR6089629	26157	T	-GTTA	0,93732	2021-05-19	Spain
ORF3a_259_L	ORF3a	259	ERR6089629	26167	G	T	0,999072	2021-05-19	Spain
ORF8_11_K	ORF8	11	ERR6089629	27925	C	A	1	2021-05-19	Spain
ORF8_38_S	ORF8	38	ERR6089629	28005	C	T	1	2021-05-19	Spain
ORF8_67_F	ORF8	67	ERR6089629	28093	C	T	0,824343	2021-05-19	Spain
N_205_I	N	205	ERR6089629	28887	C	T	1	2021-05-19	Spain
ORF1ab_1055_A	ORF1ab	1055	ERR6089632	3428	A	G	0,983701	2021-05-19	Spain
ORF1ab_1538_I	ORF1ab	1538	ERR6089632	4878	C	T	1	2021-05-19	Spain
ORF1ab_1640_S	ORF1ab	1640	ERR6089632	5183	C	T	0,997788	2021-05-19	Spain
ORF1ab_2073_V	ORF1ab	2073	ERR6089632	6483	G	T	0,979651	2021-05-19	Spain
ORF1ab_2147_D	ORF1ab	2147	ERR6089632	6704	A	G	0,996909	2021-05-19	Spain
ORF1ab_2952_I	ORF1ab	2952	ERR6089632	9120	C	T	1	2021-05-19	Spain
ORF1ab_3255_I	ORF1ab	3255	ERR6089632	10029	C	T	1	2021-05-19	Spain
ORF1ab_3729_R	ORF1ab	3729	ERR6089632	11451	A	G	1	2021-05-19	Spain
ORF1ab_314_L	ORF1ab	314	ERR6089632	14408	C	T	0,999148	2021-05-19	Spain
ORF1ab_1342_S	ORF1ab	1342	ERR6089632	17491	C	T	1	2021-05-19	Spain
ORF1ab_1414_S	ORF1ab	1414	ERR6089632	17707	C	T	1	2021-05-19	Spain
ORF1ab_2312_L	ORF1ab	2312	ERR6089632	20402	C	T	1	2021-05-19	Spain
S_95_I	S	95	ERR6089632	21846	C	T	1	2021-05-19	Spain
S_143_NA	S	143	ERR6089632	21990	T	+TAC	0,549112	2021-05-19	Spain
S_346_K	S	346	ERR6089632	22599	G	A	1	2021-05-19	Spain
S_484_K	S	484	ERR6089632	23012	G	A	1	2021-05-19	Spain
S_501_Y	S	501	ERR6089632	23063	A	T	1	2021-05-19	Spain
S_614_G	S	614	ERR6089632	23403	A	G	0,999162	2021-05-19	Spain
S_681_H	S	681	ERR6089632	23604	C	A	1	2021-05-19	Spain
S_950_N	S	950	ERR6089632	24410	G	A	0,995708	2021-05-19	Spain
S_1139_H	S	1139	ERR6089632	24977	G	C	0,0522696	2021-05-19	Spain
ORF3a_57_H	ORF3a	57	ERR6089632	25563	G	T	0,998347	2021-05-19	Spain
ORF3a_255_NA	ORF3a	255	ERR6089632	26157	T	-GTTA	0,921824	2021-05-19	Spain
ORF3a_259_L	ORF3a	259	ERR6089632	26167	G	T	1	2021-05-19	Spain
ORF8_11_K	ORF8	11	ERR6089632	27925	C	A	1	2021-05-19	Spain
ORF8_38_S	ORF8	38	ERR6089632	28005	C	T	1	2021-05-19	Spain
ORF8_67_F	ORF8	67	ERR6089632	28093	C	T	0,984448	2021-05-19	Spain
N_205_I	N	205	ERR6089632	28887	C	T	1	2021-05-19	Spain
ORF1ab_626_S	ORF1ab	626	ERR6089634	2141	C	T	1	2021-05-20	Spain
ORF1ab_1055_A	ORF1ab	1055	ERR6089634	3428	A	G	1	2021-05-20	Spain
ORF1ab_1538_I	ORF1ab	1538	ERR6089634	4878	C	T	0,998639	2021-05-20	Spain
ORF1ab_1640_S	ORF1ab	1640	ERR6089634	5183	C	T	1	2021-05-20	Spain
ORF1ab_2073_V	ORF1ab	2073	ERR6089634	6483	G	T	0,998736	2021-05-20	Spain
ORF1ab_2147_D	ORF1ab	2147	ERR6089634	6704	A	G	1	2021-05-20	Spain
ORF1ab_2952_I	ORF1ab	2952	ERR6089634	9120	C	T	1	2021-05-20	Spain
ORF1ab_3255_I	ORF1ab	3255	ERR6089634	10029	C	T	1	2021-05-20	Spain
ORF1ab_3729_R	ORF1ab	3729	ERR6089634	11451	A	G	1	2021-05-20	Spain
ORF1ab_4197_S	ORF1ab	4197	ERR6089634	12854	C	T	0,117479	2021-05-20	Spain
ORF1ab_314_L	ORF1ab	314	ERR6089634	14408	C	T	1	2021-05-20	Spain
ORF1ab_1342_S	ORF1ab	1342	ERR6089634	17491	C	T	1	2021-05-20	Spain
ORF1ab_1414_S	ORF1ab	1414	ERR6089634	17707	C	T	0,998915	2021-05-20	Spain
ORF1ab_2312_L	ORF1ab	2312	ERR6089634	20402	C	T	1	2021-05-20	Spain
S_95_I	S	95	ERR6089634	21846	C	T	1	2021-05-20	Spain
S_143_NA	S	143	ERR6089634	21990	T	+TAC	0,532727	2021-05-20	Spain
S_346_K	S	346	ERR6089634	22599	G	A	1	2021-05-20	Spain
S_484_K	S	484	ERR6089634	23012	G	A	1	2021-05-20	Spain
S_501_Y	S	501	ERR6089634	23063	A	T	1	2021-05-20	Spain
S_614_G	S	614	ERR6089634	23403	A	G	0,997812	2021-05-20	Spain
S_681_H	S	681	ERR6089634	23604	C	A	1	2021-05-20	Spain
S_950_N	S	950	ERR6089634	24410	G	A	0,991398	2021-05-20	Spain
ORF3a_57_H	ORF3a	57	ERR6089634	25563	G	T	0,995873	2021-05-20	Spain
ORF3a_255_NA	ORF3a	255	ERR6089634	26157	T	-GTTA	0,929226	2021-05-20	Spain
ORF3a_259_L	ORF3a	259	ERR6089634	26167	G	T	1	2021-05-20	Spain
ORF8_11_K	ORF8	11	ERR6089634	27925	C	A	1	2021-05-20	Spain
ORF8_38_S	ORF8	38	ERR6089634	28005	C	T	1	2021-05-20	Spain
ORF8_67_F	ORF8	67	ERR6089634	28093	C	T	0,960396	2021-05-20	Spain
N_103_N	N	103	ERR6089634	28580	G	A	0,0558739	2021-05-20	Spain
N_205_I	N	205	ERR6089634	28887	C	T	1	2021-05-20	Spain
ORF1ab_1001_I	ORF1ab	1001	ERR6089636	3267	C	T	0,998599	2021-05-03	Spain
ORF1ab_1708_D	ORF1ab	1708	ERR6089636	5388	C	A	1	2021-05-03	Spain
ORF1ab_2230_T	ORF1ab	2230	ERR6089636	6954	T	C	0,997207	2021-05-03	Spain
ORF1ab_3674_NA	ORF1ab	3674	ERR6089636	11287	G	-TCTGGTTTT	0,955329	2021-05-03	Spain
ORF1ab_314_L	ORF1ab	314	ERR6089636	14408	C	T	1	2021-05-03	Spain
ORF1ab_2421_N	ORF1ab	2421	ERR6089636	20730	G	T	1	2021-05-03	Spain
S_68_NA	S	68	ERR6089636	21764	A	-TACATG	0,934349	2021-05-03	Spain
S_143_NA	S	143	ERR6089636	21990	T	-TTA	0,799511	2021-05-03	Spain
S_501_Y	S	501	ERR6089636	23063	A	T	0,995098	2021-05-03	Spain
S_570_D	S	570	ERR6089636	23271	C	A	0,998532	2021-05-03	Spain
S_614_G	S	614	ERR6089636	23403	A	G	1	2021-05-03	Spain
S_681_H	S	681	ERR6089636	23604	C	A	1	2021-05-03	Spain
S_716_I	S	716	ERR6089636	23709	C	T	1	2021-05-03	Spain
S_982_A	S	982	ERR6089636	24506	T	G	0,996161	2021-05-03	Spain
S_1118_H	S	1118	ERR6089636	24914	G	C	1	2021-05-03	Spain
ORF3a_54_V	ORF3a	54	ERR6089636	25553	C	T	1	2021-05-03	Spain
ORF8_27_*	ORF8	27	ERR6089636	27972	C	T	0,998	2021-05-03	Spain
ORF8_52_I	ORF8	52	ERR6089636	28048	G	T	1	2021-05-03	Spain
ORF8_73_C	ORF8	73	ERR6089636	28111	A	G	1	2021-05-03	Spain
N_3_H	N	3	ERR6089636	28280	G	C	1	2021-05-03	Spain
N_3_V	N	3	ERR6089636	28281	A	T	1	2021-05-03	Spain
N_3_E	N	3	ERR6089636	28282	T	A	1	2021-05-03	Spain
N_203_K	N	203	ERR6089636	28881	G	A	1	2021-05-03	Spain
N_204_R	N	204	ERR6089636	28883	G	C	1	2021-05-03	Spain
N_235_F	N	235	ERR6089636	28977	C	T	1	2021-05-03	Spain
ORF1ab_398_H	ORF1ab	398	ERR6089638	1458	G	A	0,0526316	2021-05-04	Spain
ORF1ab_671_T	ORF1ab	671	ERR6089638	2277	T	C	0,0850202	2021-05-04	Spain
ORF1ab_1001_I	ORF1ab	1001	ERR6089638	3267	C	T	1	2021-05-04	Spain
ORF1ab_1074_T	ORF1ab	1074	ERR6089638	3485	G	A	0,998366	2021-05-04	Spain
ORF1ab_1348_R	ORF1ab	1348	ERR6089638	4308	A	G	0,0571429	2021-05-04	Spain
ORF1ab_1443_NA	ORF1ab	1443	ERR6089638	4592	G	-A	0,133803	2021-05-04	Spain
ORF1ab_1641_NA	ORF1ab	1641	ERR6089638	5187	G	+T	0,0578778	2021-05-04	Spain
ORF1ab_1708_D	ORF1ab	1708	ERR6089638	5388	C	A	1	2021-05-04	Spain
ORF1ab_2230_T	ORF1ab	2230	ERR6089638	6954	T	C	1	2021-05-04	Spain
ORF1ab_2413_NA	ORF1ab	2413	ERR6089638	7504	C	+A	0,0676275	2021-05-04	Spain
ORF1ab_3069_S	ORF1ab	3069	ERR6089638	9472	A	T	0,0769231	2021-05-04	Spain
ORF1ab_3338_F	ORF1ab	3338	ERR6089638	10277	C	T	0,11426	2021-05-04	Spain
ORF1ab_3603_NA	ORF1ab	3603	ERR6089638	11074	C	-T	0,0548321	2021-05-04	Spain
ORF1ab_3603_NA	ORF1ab	3603	ERR6089638	11074	C	+T	0,147361	2021-05-04	Spain
ORF1ab_3674_NA	ORF1ab	3674	ERR6089638	11287	G	-TCTGGTTTT	0,933231	2021-05-04	Spain
ORF1ab_314_L	ORF1ab	314	ERR6089638	14408	C	T	0,99894	2021-05-04	Spain
ORF1ab_1504_NA	ORF1ab	1504	ERR6089638	17977	C	-T	0,0714286	2021-05-04	Spain
ORF1ab_2108_F	ORF1ab	2108	ERR6089638	19789	C	T	0,0552764	2021-05-04	Spain
ORF1ab_2263_NA	ORF1ab	2263	ERR6089638	20255	A	-T	0,0972973	2021-05-04	Spain
S_68_NA	S	68	ERR6089638	21764	A	-TACATG	0,925831	2021-05-04	Spain
S_143_NA	S	143	ERR6089638	21990	T	-TTA	0,805195	2021-05-04	Spain
S_501_Y	S	501	ERR6089638	23063	A	T	1	2021-05-04	Spain
S_570_D	S	570	ERR6089638	23271	C	A	0,925234	2021-05-04	Spain
S_614_G	S	614	ERR6089638	23403	A	G	0,999118	2021-05-04	Spain
S_681_H	S	681	ERR6089638	23604	C	A	1	2021-05-04	Spain
S_716_I	S	716	ERR6089638	23709	C	T	0,998605	2021-05-04	Spain
S_982_A	S	982	ERR6089638	24506	T	G	1	2021-05-04	Spain
S_1118_H	S	1118	ERR6089638	24914	G	C	1	2021-05-04	Spain
ORF3a_223_I	ORF3a	223	ERR6089638	26060	C	T	1	2021-05-04	Spain
ORF8_27_*	ORF8	27	ERR6089638	27972	C	T	0,998874	2021-05-04	Spain
ORF8_52_I	ORF8	52	ERR6089638	28048	G	T	1	2021-05-04	Spain
ORF8_73_C	ORF8	73	ERR6089638	28111	A	G	1	2021-05-04	Spain
N_3_H	N	3	ERR6089638	28280	G	C	0,994041	2021-05-04	Spain
N_3_V	N	3	ERR6089638	28281	A	T	0,992849	2021-05-04	Spain
N_3_E	N	3	ERR6089638	28282	T	A	0,992891	2021-05-04	Spain
N_203_K	N	203	ERR6089638	28881	G	A	1	2021-05-04	Spain
N_204_R	N	204	ERR6089638	28883	G	C	1	2021-05-04	Spain
N_235_F	N	235	ERR6089638	28977	C	T	1	2021-05-04	Spain
ORF1ab_626_S	ORF1ab	626	ERR6089641	2141	C	T	1	2021-05-04	Spain
ORF1ab_1055_A	ORF1ab	1055	ERR6089641	3428	A	G	0,998619	2021-05-04	Spain
ORF1ab_1538_I	ORF1ab	1538	ERR6089641	4878	C	T	1	2021-05-04	Spain
ORF1ab_1640_S	ORF1ab	1640	ERR6089641	5183	C	T	1	2021-05-04	Spain
ORF1ab_2073_V	ORF1ab	2073	ERR6089641	6483	G	T	0,997478	2021-05-04	Spain
ORF1ab_2147_D	ORF1ab	2147	ERR6089641	6704	A	G	0,998656	2021-05-04	Spain
ORF1ab_2952_I	ORF1ab	2952	ERR6089641	9120	C	T	0,999248	2021-05-04	Spain
ORF1ab_3255_I	ORF1ab	3255	ERR6089641	10029	C	T	0,998674	2021-05-04	Spain
ORF1ab_3729_R	ORF1ab	3729	ERR6089641	11451	A	G	0,998562	2021-05-04	Spain
ORF1ab_3767_S	ORF1ab	3767	ERR6089641	11564	C	T	0,202797	2021-05-04	Spain
ORF1ab_314_L	ORF1ab	314	ERR6089641	14408	C	T	1	2021-05-04	Spain
ORF1ab_1342_S	ORF1ab	1342	ERR6089641	17491	C	T	1	2021-05-04	Spain
ORF1ab_1414_S	ORF1ab	1414	ERR6089641	17707	C	T	0,999242	2021-05-04	Spain
ORF1ab_2312_L	ORF1ab	2312	ERR6089641	20402	C	T	1	2021-05-04	Spain
S_95_I	S	95	ERR6089641	21846	C	T	0,997653	2021-05-04	Spain
S_143_NA	S	143	ERR6089641	21990	T	+TAC	0,574555	2021-05-04	Spain
S_346_K	S	346	ERR6089641	22599	G	A	1	2021-05-04	Spain
S_484_K	S	484	ERR6089641	23012	G	A	1	2021-05-04	Spain
S_501_Y	S	501	ERR6089641	23063	A	T	1	2021-05-04	Spain
S_614_G	S	614	ERR6089641	23403	A	G	0,999409	2021-05-04	Spain
S_681_H	S	681	ERR6089641	23604	C	A	0,998829	2021-05-04	Spain
S_950_N	S	950	ERR6089641	24410	G	A	0,998601	2021-05-04	Spain
ORF3a_57_H	ORF3a	57	ERR6089641	25563	G	T	0,999211	2021-05-04	Spain
ORF3a_175_I	ORF3a	175	ERR6089641	25916	C	T	1	2021-05-04	Spain
ORF3a_255_NA	ORF3a	255	ERR6089641	26157	T	-GTTA	0,903896	2021-05-04	Spain
ORF3a_259_L	ORF3a	259	ERR6089641	26167	G	T	0,943089	2021-05-04	Spain
ORF8_11_K	ORF8	11	ERR6089641	27925	C	A	0,998817	2021-05-04	Spain
ORF8_38_S	ORF8	38	ERR6089641	28005	C	T	1	2021-05-04	Spain
ORF8_67_F	ORF8	67	ERR6089641	28093	C	T	0,972358	2021-05-04	Spain
N_205_I	N	205	ERR6089641	28887	C	T	1	2021-05-04	Spain
ORF1ab_324_V	ORF1ab	324	ERR6089643	1236	A	T	0,987654	2021-05-19	Spain
ORF1ab_1001_I	ORF1ab	1001	ERR6089643	3267	C	T	0,987474	2021-05-19	Spain
ORF1ab_1708_D	ORF1ab	1708	ERR6089643	5388	C	A	1	2021-05-19	Spain
ORF1ab_2144_NA	ORF1ab	2144	ERR6089643	6696	C	+T	0,125628	2021-05-19	Spain
ORF1ab_2230_T	ORF1ab	2230	ERR6089643	6954	T	C	1	2021-05-19	Spain
ORF1ab_3674_NA	ORF1ab	3674	ERR6089643	11287	G	-TCTGGTTTT	0,924365	2021-05-19	Spain
ORF1ab_314_L	ORF1ab	314	ERR6089643	14408	C	T	1	2021-05-19	Spain
ORF1ab_1567_L	ORF1ab	1567	ERR6089643	18167	C	T	0,9967	2021-05-19	Spain
S_68_NA	S	68	ERR6089643	21764	A	-TACATG	0,941567	2021-05-19	Spain
S_143_NA	S	143	ERR6089643	21990	T	-TTA	0,796667	2021-05-19	Spain
S_501_Y	S	501	ERR6089643	23063	A	T	1	2021-05-19	Spain
S_570_D	S	570	ERR6089643	23271	C	A	1	2021-05-19	Spain
S_614_G	S	614	ERR6089643	23403	A	G	0,999124	2021-05-19	Spain
S_681_H	S	681	ERR6089643	23604	C	A	1	2021-05-19	Spain
S_716_I	S	716	ERR6089643	23709	C	T	1	2021-05-19	Spain
S_982_A	S	982	ERR6089643	24506	T	G	1	2021-05-19	Spain
S_1118_H	S	1118	ERR6089643	24914	G	C	1	2021-05-19	Spain
ORF3a_238_G	ORF3a	238	ERR6089643	26105	A	G	1	2021-05-19	Spain
ORF8_27_*	ORF8	27	ERR6089643	27972	C	T	0,997717	2021-05-19	Spain
ORF8_52_I	ORF8	52	ERR6089643	28048	G	T	1	2021-05-19	Spain
ORF8_73_C	ORF8	73	ERR6089643	28111	A	G	0,99645	2021-05-19	Spain
N_3_H	N	3	ERR6089643	28280	G	C	0,986667	2021-05-19	Spain
N_3_V	N	3	ERR6089643	28281	A	T	0,986706	2021-05-19	Spain
N_3_E	N	3	ERR6089643	28282	T	A	0,985185	2021-05-19	Spain
ORF1ab_885_L	ORF1ab	885	ERR6089646	2919	C	T	0,362884	2021-05-21	Spain
ORF1ab_1001_I	ORF1ab	1001	ERR6089646	3267	C	T	0,997817	2021-05-21	Spain
ORF1ab_1265_S	ORF1ab	1265	ERR6089646	4058	C	T	0,997664	2021-05-21	Spain
ORF1ab_1708_D	ORF1ab	1708	ERR6089646	5388	C	A	1	2021-05-21	Spain
ORF1ab_2230_T	ORF1ab	2230	ERR6089646	6954	T	C	0,998494	2021-05-21	Spain
ORF1ab_2529_V	ORF1ab	2529	ERR6089646	7851	C	T	0,576657	2021-05-21	Spain
ORF1ab_3674_NA	ORF1ab	3674	ERR6089646	11287	G	-TCTGGTTTT	0,937146	2021-05-21	Spain
ORF1ab_218_L	ORF1ab	218	ERR6089646	14120	C	T	0,997978	2021-05-21	Spain
ORF1ab_314_L	ORF1ab	314	ERR6089646	14408	C	T	1	2021-05-21	Spain
S_68_NA	S	68	ERR6089646	21764	A	-TACATG	0,935921	2021-05-21	Spain
S_143_NA	S	143	ERR6089646	21990	T	-TTA	0,777958	2021-05-21	Spain
S_240_I	S	240	ERR6089646	22281	C	T	1	2021-05-21	Spain
S_501_Y	S	501	ERR6089646	23063	A	T	1	2021-05-21	Spain
S_570_D	S	570	ERR6089646	23271	C	A	0,997877	2021-05-21	Spain
S_572_I	S	572	ERR6089646	23277	C	T	0,997899	2021-05-21	Spain
S_614_G	S	614	ERR6089646	23403	A	G	0,999005	2021-05-21	Spain
S_681_H	S	681	ERR6089646	23604	C	A	0,998567	2021-05-21	Spain
S_716_I	S	716	ERR6089646	23709	C	T	1	2021-05-21	Spain
S_982_A	S	982	ERR6089646	24506	T	G	1	2021-05-21	Spain
S_1118_H	S	1118	ERR6089646	24914	G	C	0,999089	2021-05-21	Spain
ORF8_27_*	ORF8	27	ERR6089646	27972	C	T	0,998675	2021-05-21	Spain
ORF8_52_I	ORF8	52	ERR6089646	28048	G	T	1	2021-05-21	Spain
ORF8_68_*	ORF8	68	ERR6089646	28095	A	T	0,990637	2021-05-21	Spain
ORF8_73_C	ORF8	73	ERR6089646	28111	A	G	0,999111	2021-05-21	Spain
N_3_H	N	3	ERR6089646	28280	G	C	0,998369	2021-05-21	Spain
N_3_V	N	3	ERR6089646	28281	A	T	0,998366	2021-05-21	Spain
N_3_E	N	3	ERR6089646	28282	T	A	1	2021-05-21	Spain
N_203_K	N	203	ERR6089646	28881	G	A	1	2021-05-21	Spain
N_204_R	N	204	ERR6089646	28883	G	C	1	2021-05-21	Spain
N_235_F	N	235	ERR6089646	28977	C	T	1	2021-05-21	Spain
N_362_I	N	362	ERR6089646	29358	C	T	0,482812	2021-05-21	Spain
ORF1ab_445_D	ORF1ab	445	ERR6089648	1599	G	A	1	2021-05-22	Spain
ORF1ab_1001_I	ORF1ab	1001	ERR6089648	3267	C	T	1	2021-05-22	Spain
ORF1ab_1708_D	ORF1ab	1708	ERR6089648	5388	C	A	1	2021-05-22	Spain
ORF1ab_2230_T	ORF1ab	2230	ERR6089648	6954	T	C	1	2021-05-22	Spain
ORF1ab_3454_V	ORF1ab	3454	ERR6089648	10626	C	T	1	2021-05-22	Spain
ORF1ab_3674_NA	ORF1ab	3674	ERR6089648	11287	G	-TCTGGTTTT	0,951613	2021-05-22	Spain
ORF1ab_314_L	ORF1ab	314	ERR6089648	14408	C	T	1	2021-05-22	Spain
ORF1ab_1383_R	ORF1ab	1383	ERR6089648	17615	A	G	0,998093	2021-05-22	Spain
S_68_NA	S	68	ERR6089648	21764	A	-TACATG	0,948336	2021-05-22	Spain
S_143_NA	S	143	ERR6089648	21990	T	-TTA	0,766506	2021-05-22	Spain
S_501_Y	S	501	ERR6089648	23063	A	T	1	2021-05-22	Spain
S_570_D	S	570	ERR6089648	23271	C	A	0,998148	2021-05-22	Spain
S_614_G	S	614	ERR6089648	23403	A	G	1	2021-05-22	Spain
S_681_H	S	681	ERR6089648	23604	C	A	0,998592	2021-05-22	Spain
S_716_I	S	716	ERR6089648	23709	C	T	1	2021-05-22	Spain
S_982_A	S	982	ERR6089648	24506	T	G	0,997717	2021-05-22	Spain
S_1118_H	S	1118	ERR6089648	24914	G	C	1	2021-05-22	Spain
ORF3a_16_Q	ORF3a	16	ERR6089648	25438	A	C	0,998222	2021-05-22	Spain
ORF3a_42_L	ORF3a	42	ERR6089648	25517	C	T	0,999087	2021-05-22	Spain
ORF8_27_*	ORF8	27	ERR6089648	27972	C	T	1	2021-05-22	Spain
ORF8_52_I	ORF8	52	ERR6089648	28048	G	T	1	2021-05-22	Spain
ORF8_73_C	ORF8	73	ERR6089648	28111	A	G	0,99911	2021-05-22	Spain
N_3_H	N	3	ERR6089648	28280	G	C	0,998392	2021-05-22	Spain
N_3_V	N	3	ERR6089648	28281	A	T	0,998395	2021-05-22	Spain
N_3_E	N	3	ERR6089648	28282	T	A	1	2021-05-22	Spain
N_203_K	N	203	ERR6089648	28881	G	A	1	2021-05-22	Spain
N_204_R	N	204	ERR6089648	28883	G	C	0,997354	2021-05-22	Spain
N_235_F	N	235	ERR6089648	28977	C	T	1	2021-05-22	Spain
ORF1ab_307_T	ORF1ab	307	ERR6089650	1184	G	A	0,139918	2021-05-22	Spain
ORF1ab_445_D	ORF1ab	445	ERR6089650	1599	G	A	1	2021-05-22	Spain
ORF1ab_1001_I	ORF1ab	1001	ERR6089650	3267	C	T	0,999078	2021-05-22	Spain
ORF1ab_1708_D	ORF1ab	1708	ERR6089650	5388	C	A	1	2021-05-22	Spain
ORF1ab_1895_N	ORF1ab	1895	ERR6089650	5950	G	T	0,351225	2021-05-22	Spain
ORF1ab_2230_T	ORF1ab	2230	ERR6089650	6954	T	C	1	2021-05-22	Spain
ORF1ab_3454_V	ORF1ab	3454	ERR6089650	10626	C	T	0,999116	2021-05-22	Spain
ORF1ab_3674_NA	ORF1ab	3674	ERR6089650	11287	G	-TCTGGTTTT	0,949386	2021-05-22	Spain
ORF1ab_86_V	ORF1ab	86	ERR6089650	13724	C	T	0,103025	2021-05-22	Spain
ORF1ab_314_L	ORF1ab	314	ERR6089650	14408	C	T	1	2021-05-22	Spain
ORF1ab_1383_R	ORF1ab	1383	ERR6089650	17615	A	G	1	2021-05-22	Spain
S_68_NA	S	68	ERR6089650	21764	A	-TACATG	0,921986	2021-05-22	Spain
S_143_NA	S	143	ERR6089650	21990	T	-TTA	0,808057	2021-05-22	Spain
S_501_Y	S	501	ERR6089650	23063	A	T	1	2021-05-22	Spain
S_570_D	S	570	ERR6089650	23271	C	A	0,99914	2021-05-22	Spain
S_614_G	S	614	ERR6089650	23403	A	G	1	2021-05-22	Spain
S_681_H	S	681	ERR6089650	23604	C	A	1	2021-05-22	Spain
S_716_I	S	716	ERR6089650	23709	C	T	0,999041	2021-05-22	Spain
S_982_A	S	982	ERR6089650	24506	T	G	1	2021-05-22	Spain
S_1118_H	S	1118	ERR6089650	24914	G	C	1	2021-05-22	Spain
ORF3a_16_Q	ORF3a	16	ERR6089650	25438	A	C	0,998574	2021-05-22	Spain
ORF3a_42_L	ORF3a	42	ERR6089650	25517	C	T	0,99919	2021-05-22	Spain
ORF8_27_*	ORF8	27	ERR6089650	27972	C	T	1	2021-05-22	Spain
ORF8_52_I	ORF8	52	ERR6089650	28048	G	T	1	2021-05-22	Spain
ORF8_73_C	ORF8	73	ERR6089650	28111	A	G	1	2021-05-22	Spain
N_3_H	N	3	ERR6089650	28280	G	C	1	2021-05-22	Spain
N_3_V	N	3	ERR6089650	28281	A	T	1	2021-05-22	Spain
N_3_E	N	3	ERR6089650	28282	T	A	1	2021-05-22	Spain
N_203_K	N	203	ERR6089650	28881	G	A	0,998158	2021-05-22	Spain
N_204_R	N	204	ERR6089650	28883	G	C	1	2021-05-22	Spain
N_235_F	N	235	ERR6089650	28977	C	T	0,998039	2021-05-22	Spain
ORF1ab_626_S	ORF1ab	626	ERR6089652	2141	C	T	1	2021-05-23	Spain
ORF1ab_1055_A	ORF1ab	1055	ERR6089652	3428	A	G	1	2021-05-23	Spain
ORF1ab_1538_I	ORF1ab	1538	ERR6089652	4878	C	T	1	2021-05-23	Spain
ORF1ab_1640_S	ORF1ab	1640	ERR6089652	5183	C	T	1	2021-05-23	Spain
ORF1ab_2073_V	ORF1ab	2073	ERR6089652	6483	G	T	0,998952	2021-05-23	Spain
ORF1ab_2147_D	ORF1ab	2147	ERR6089652	6704	A	G	1	2021-05-23	Spain
ORF1ab_2952_I	ORF1ab	2952	ERR6089652	9120	C	T	1	2021-05-23	Spain
ORF1ab_3255_I	ORF1ab	3255	ERR6089652	10029	C	T	1	2021-05-23	Spain
ORF1ab_3729_R	ORF1ab	3729	ERR6089652	11451	A	G	0,99925	2021-05-23	Spain
ORF1ab_314_L	ORF1ab	314	ERR6089652	14408	C	T	1	2021-05-23	Spain
ORF1ab_1342_S	ORF1ab	1342	ERR6089652	17491	C	T	1	2021-05-23	Spain
ORF1ab_1414_S	ORF1ab	1414	ERR6089652	17707	C	T	1	2021-05-23	Spain
ORF1ab_2312_L	ORF1ab	2312	ERR6089652	20402	C	T	1	2021-05-23	Spain
S_95_I	S	95	ERR6089652	21846	C	T	1	2021-05-23	Spain
S_143_NA	S	143	ERR6089652	21990	T	+TAC	0,553191	2021-05-23	Spain
S_346_K	S	346	ERR6089652	22599	G	A	0,99572	2021-05-23	Spain
S_484_K	S	484	ERR6089652	23012	G	A	0,997191	2021-05-23	Spain
S_501_Y	S	501	ERR6089652	23063	A	T	1	2021-05-23	Spain
S_614_G	S	614	ERR6089652	23403	A	G	0,999017	2021-05-23	Spain
S_681_H	S	681	ERR6089652	23604	C	A	1	2021-05-23	Spain
S_950_N	S	950	ERR6089652	24410	G	A	0,993277	2021-05-23	Spain
ORF3a_57_H	ORF3a	57	ERR6089652	25563	G	T	1	2021-05-23	Spain
ORF3a_255_NA	ORF3a	255	ERR6089652	26157	T	-GTTA	0,929425	2021-05-23	Spain
ORF3a_259_L	ORF3a	259	ERR6089652	26167	G	T	1	2021-05-23	Spain
ORF8_11_K	ORF8	11	ERR6089652	27925	C	A	1	2021-05-23	Spain
ORF8_38_S	ORF8	38	ERR6089652	28005	C	T	1	2021-05-23	Spain
ORF8_67_F	ORF8	67	ERR6089652	28093	C	T	0,950577	2021-05-23	Spain
N_205_I	N	205	ERR6089652	28887	C	T	1	2021-05-23	Spain
ORF1ab_83_NA	ORF1ab	83	ERR6089655	514	T	-GTTATG	0,811235	2021-05-21	Spain
ORF1ab_1055_A	ORF1ab	1055	ERR6089655	3428	A	G	0,996683	2021-05-21	Spain
ORF1ab_1538_I	ORF1ab	1538	ERR6089655	4878	C	T	0,999187	2021-05-21	Spain
ORF1ab_3255_I	ORF1ab	3255	ERR6089655	10029	C	T	1	2021-05-21	Spain
ORF1ab_3729_R	ORF1ab	3729	ERR6089655	11451	A	G	0,999273	2021-05-21	Spain
ORF1ab_314_L	ORF1ab	314	ERR6089655	14408	C	T	1	2021-05-21	Spain
ORF1ab_1342_S	ORF1ab	1342	ERR6089655	17491	C	T	0,99922	2021-05-21	Spain
ORF1ab_1701_F	ORF1ab	1701	ERR6089655	18568	C	T	0,999268	2021-05-21	Spain
S_95_I	S	95	ERR6089655	21846	C	T	0,999025	2021-05-21	Spain
S_143_NA	S	143	ERR6089655	21990	T	+TAC	0,572792	2021-05-21	Spain
S_346_K	S	346	ERR6089655	22599	G	A	0,997275	2021-05-21	Spain
S_484_K	S	484	ERR6089655	23012	G	A	0,994302	2021-05-21	Spain
S_501_Y	S	501	ERR6089655	23063	A	T	1	2021-05-21	Spain
S_614_G	S	614	ERR6089655	23403	A	G	0,998672	2021-05-21	Spain
S_670_V	S	670	ERR6089655	23570	A	G	0,998904	2021-05-21	Spain
S_681_H	S	681	ERR6089655	23604	C	A	1	2021-05-21	Spain
S_950_N	S	950	ERR6089655	24410	G	A	0,997419	2021-05-21	Spain
ORF3a_57_H	ORF3a	57	ERR6089655	25563	G	T	1	2021-05-21	Spain
ORF3a_106_F	ORF3a	106	ERR6089655	25708	C	T	1	2021-05-21	Spain
ORF3a_255_NA	ORF3a	255	ERR6089655	26157	T	-GTTA	0,946565	2021-05-21	Spain
ORF8_11_K	ORF8	11	ERR6089655	27925	C	A	1	2021-05-21	Spain
ORF8_38_S	ORF8	38	ERR6089655	28005	C	T	1	2021-05-21	Spain
ORF8_67_F	ORF8	67	ERR6089655	28093	C	T	0,989757	2021-05-21	Spain
N_205_I	N	205	ERR6089655	28887	C	T	1	2021-05-21	Spain
ORF1ab_83_NA	ORF1ab	83	ERR6089657	514	T	-GTTATG	0,865397	2021-05-21	Spain
ORF1ab_1055_A	ORF1ab	1055	ERR6089657	3428	A	G	1	2021-05-21	Spain
ORF1ab_1538_I	ORF1ab	1538	ERR6089657	4878	C	T	1	2021-05-21	Spain
ORF1ab_3255_I	ORF1ab	3255	ERR6089657	10029	C	T	1	2021-05-21	Spain
ORF1ab_3729_R	ORF1ab	3729	ERR6089657	11451	A	G	1	2021-05-21	Spain
ORF1ab_314_L	ORF1ab	314	ERR6089657	14408	C	T	1	2021-05-21	Spain
ORF1ab_1342_S	ORF1ab	1342	ERR6089657	17491	C	T	1	2021-05-21	Spain
ORF1ab_1701_F	ORF1ab	1701	ERR6089657	18568	C	T	1	2021-05-21	Spain
S_95_I	S	95	ERR6089657	21846	C	T	0,998661	2021-05-21	Spain
S_143_NA	S	143	ERR6089657	21990	T	+TAC	0,530696	2021-05-21	Spain
S_346_K	S	346	ERR6089657	22599	G	A	1	2021-05-21	Spain
S_484_K	S	484	ERR6089657	23012	G	A	0,998469	2021-05-21	Spain
S_501_Y	S	501	ERR6089657	23063	A	T	1	2021-05-21	Spain
S_614_G	S	614	ERR6089657	23403	A	G	1	2021-05-21	Spain
S_670_V	S	670	ERR6089657	23570	A	G	0,997487	2021-05-21	Spain
S_681_H	S	681	ERR6089657	23604	C	A	0,998624	2021-05-21	Spain
S_950_N	S	950	ERR6089657	24410	G	A	0,988827	2021-05-21	Spain
ORF3a_57_H	ORF3a	57	ERR6089657	25563	G	T	0,998843	2021-05-21	Spain
ORF3a_106_F	ORF3a	106	ERR6089657	25708	C	T	0,998155	2021-05-21	Spain
ORF3a_255_NA	ORF3a	255	ERR6089657	26157	T	-GTTA	0,933377	2021-05-21	Spain
ORF8_11_K	ORF8	11	ERR6089657	27925	C	A	0,998775	2021-05-21	Spain
ORF8_38_S	ORF8	38	ERR6089657	28005	C	T	0,998798	2021-05-21	Spain
ORF8_67_F	ORF8	67	ERR6089657	28093	C	T	0,928455	2021-05-21	Spain
N_205_I	N	205	ERR6089657	28887	C	T	1	2021-05-21	Spain
ORF1ab_1001_I	ORF1ab	1001	ERR6089660	3267	C	T	1	2021-05-22	Spain
ORF1ab_1708_D	ORF1ab	1708	ERR6089660	5388	C	A	0,999076	2021-05-22	Spain
ORF1ab_2230_T	ORF1ab	2230	ERR6089660	6954	T	C	1	2021-05-22	Spain
ORF1ab_3674_NA	ORF1ab	3674	ERR6089660	11287	G	-TCTGGTTTT	0,957884	2021-05-22	Spain
ORF1ab_4387_C	ORF1ab	4387	ERR6089660	13424	C	T	0,998675	2021-05-22	Spain
ORF1ab_314_L	ORF1ab	314	ERR6089660	14408	C	T	0,999001	2021-05-22	Spain
S_68_NA	S	68	ERR6089660	21764	A	-TACATG	0,929476	2021-05-22	Spain
S_143_NA	S	143	ERR6089660	21990	T	-TTA	0,762976	2021-05-22	Spain
S_501_Y	S	501	ERR6089660	23063	A	T	0,998004	2021-05-22	Spain
S_570_D	S	570	ERR6089660	23271	C	A	1	2021-05-22	Spain
S_614_G	S	614	ERR6089660	23403	A	G	0,999118	2021-05-22	Spain
S_675_H	S	675	ERR6089660	23587	G	C	1	2021-05-22	Spain
S_681_H	S	681	ERR6089660	23604	C	A	1	2021-05-22	Spain
S_716_I	S	716	ERR6089660	23709	C	T	0,996909	2021-05-22	Spain
S_982_A	S	982	ERR6089660	24506	T	G	0,998953	2021-05-22	Spain
S_1118_H	S	1118	ERR6089660	24914	G	C	0,999087	2021-05-22	Spain
ORF8_27_*	ORF8	27	ERR6089660	27972	C	T	1	2021-05-22	Spain
ORF8_52_I	ORF8	52	ERR6089660	28048	G	T	1	2021-05-22	Spain
ORF8_73_C	ORF8	73	ERR6089660	28111	A	G	1	2021-05-22	Spain
N_3_H	N	3	ERR6089660	28280	G	C	1	2021-05-22	Spain
N_3_V	N	3	ERR6089660	28281	A	T	1	2021-05-22	Spain
N_3_E	N	3	ERR6089660	28282	T	A	0,997015	2021-05-22	Spain
N_203_K	N	203	ERR6089660	28881	G	A	1	2021-05-22	Spain
N_204_R	N	204	ERR6089660	28883	G	C	0,996575	2021-05-22	Spain
N_235_F	N	235	ERR6089660	28977	C	T	1	2021-05-22	Spain
ORF1ab_83_NA	ORF1ab	83	ERR6089662	514	T	-GTTATG	0,874462	2021-05-25	Spain
ORF1ab_173_I	ORF1ab	173	ERR6089662	782	C	A	0,99889	2021-05-25	Spain
ORF1ab_1055_A	ORF1ab	1055	ERR6089662	3428	A	G	0,998734	2021-05-25	Spain
ORF1ab_1538_I	ORF1ab	1538	ERR6089662	4878	C	T	0,998919	2021-05-25	Spain
ORF1ab_1562_F	ORF1ab	1562	ERR6089662	4951	G	T	1	2021-05-25	Spain
ORF1ab_2139_V	ORF1ab	2139	ERR6089662	6681	C	T	0,050995	2021-05-25	Spain
ORF1ab_3255_I	ORF1ab	3255	ERR6089662	10029	C	T	1	2021-05-25	Spain
ORF1ab_3729_R	ORF1ab	3729	ERR6089662	11451	A	G	0,998968	2021-05-25	Spain
ORF1ab_314_L	ORF1ab	314	ERR6089662	14408	C	T	1	2021-05-25	Spain
ORF1ab_557_I	ORF1ab	557	ERR6089662	15138	G	T	0,696644	2021-05-25	Spain
ORF1ab_1342_S	ORF1ab	1342	ERR6089662	17491	C	T	1	2021-05-25	Spain
ORF1ab_1701_F	ORF1ab	1701	ERR6089662	18568	C	T	0,99886	2021-05-25	Spain
S_95_I	S	95	ERR6089662	21846	C	T	1	2021-05-25	Spain
S_143_NA	S	143	ERR6089662	21990	T	+TAC	0,539291	2021-05-25	Spain
S_346_K	S	346	ERR6089662	22599	G	A	1	2021-05-25	Spain
S_484_K	S	484	ERR6089662	23012	G	A	0,998236	2021-05-25	Spain
S_501_Y	S	501	ERR6089662	23063	A	T	1	2021-05-25	Spain
S_614_G	S	614	ERR6089662	23403	A	G	0,998849	2021-05-25	Spain
S_681_H	S	681	ERR6089662	23604	C	A	1	2021-05-25	Spain
S_950_N	S	950	ERR6089662	24410	G	A	0,99827	2021-05-25	Spain
ORF3a_57_H	ORF3a	57	ERR6089662	25563	G	T	1	2021-05-25	Spain
ORF3a_106_F	ORF3a	106	ERR6089662	25708	C	T	0,999028	2021-05-25	Spain
ORF3a_255_NA	ORF3a	255	ERR6089662	26157	T	-GTTA	0,94129	2021-05-25	Spain
ORF8_11_K	ORF8	11	ERR6089662	27925	C	A	0,998521	2021-05-25	Spain
ORF8_38_S	ORF8	38	ERR6089662	28005	C	T	1	2021-05-25	Spain
ORF8_67_F	ORF8	67	ERR6089662	28093	C	T	0,919173	2021-05-25	Spain
N_205_I	N	205	ERR6089662	28887	C	T	1	2021-05-25	Spain
ORF1ab_83_NA	ORF1ab	83	ERR6089664	514	T	-GTTATG	0,862673	2021-05-25	Spain
ORF1ab_173_I	ORF1ab	173	ERR6089664	782	C	A	1	2021-05-25	Spain
ORF1ab_1055_A	ORF1ab	1055	ERR6089664	3428	A	G	1	2021-05-25	Spain
ORF1ab_1538_I	ORF1ab	1538	ERR6089664	4878	C	T	0,998337	2021-05-25	Spain
ORF1ab_1562_F	ORF1ab	1562	ERR6089664	4951	G	T	1	2021-05-25	Spain
ORF1ab_3255_I	ORF1ab	3255	ERR6089664	10029	C	T	1	2021-05-25	Spain
ORF1ab_3729_R	ORF1ab	3729	ERR6089664	11451	A	G	0,997761	2021-05-25	Spain
ORF1ab_314_L	ORF1ab	314	ERR6089664	14408	C	T	0,999118	2021-05-25	Spain
ORF1ab_1342_S	ORF1ab	1342	ERR6089664	17491	C	T	0,998386	2021-05-25	Spain
ORF1ab_1701_F	ORF1ab	1701	ERR6089664	18568	C	T	0,997137	2021-05-25	Spain
S_95_I	S	95	ERR6089664	21846	C	T	0,998801	2021-05-25	Spain
S_143_NA	S	143	ERR6089664	21990	T	+TAC	0,559387	2021-05-25	Spain
S_346_K	S	346	ERR6089664	22599	G	A	1	2021-05-25	Spain
S_484_K	S	484	ERR6089664	23012	G	A	1	2021-05-25	Spain
S_501_Y	S	501	ERR6089664	23063	A	T	1	2021-05-25	Spain
S_614_G	S	614	ERR6089664	23403	A	G	0,998259	2021-05-25	Spain
S_681_H	S	681	ERR6089664	23604	C	A	1	2021-05-25	Spain
S_950_N	S	950	ERR6089664	24410	G	A	1	2021-05-25	Spain
ORF3a_57_H	ORF3a	57	ERR6089664	25563	G	T	1	2021-05-25	Spain
ORF3a_106_F	ORF3a	106	ERR6089664	25708	C	T	0,997704	2021-05-25	Spain
ORF3a_255_NA	ORF3a	255	ERR6089664	26157	T	-GTTA	0,941634	2021-05-25	Spain
E_26_L	E	26	ERR6089664	26320	T	C	0,0810811	2021-05-25	Spain
ORF8_11_K	ORF8	11	ERR6089664	27925	C	A	1	2021-05-25	Spain
ORF8_38_S	ORF8	38	ERR6089664	28005	C	T	1	2021-05-25	Spain
ORF8_67_F	ORF8	67	ERR6089664	28093	C	T	0,980322	2021-05-25	Spain
N_205_I	N	205	ERR6089664	28887	C	T	1	2021-05-25	Spain
ORF1ab_1001_I	ORF1ab	1001	ERR6089666	3267	C	T	0,998235	2021-05-10	Spain
ORF1ab_1527_L	ORF1ab	1527	ERR6089666	4844	T	C	1	2021-05-10	Spain
ORF1ab_1708_D	ORF1ab	1708	ERR6089666	5388	C	A	0,999167	2021-05-10	Spain
ORF1ab_2230_T	ORF1ab	2230	ERR6089666	6954	T	C	1	2021-05-10	Spain
ORF1ab_3674_NA	ORF1ab	3674	ERR6089666	11287	G	-TCTGGTTTT	0,959505	2021-05-10	Spain
ORF1ab_314_L	ORF1ab	314	ERR6089666	14408	C	T	0,999108	2021-05-10	Spain
S_68_NA	S	68	ERR6089666	21764	A	-TACATG	0,923841	2021-05-10	Spain
S_143_NA	S	143	ERR6089666	21990	T	-TTA	0,709962	2021-05-10	Spain
S_501_Y	S	501	ERR6089666	23063	A	T	1	2021-05-10	Spain
S_570_D	S	570	ERR6089666	23271	C	A	1	2021-05-10	Spain
S_585_F	S	585	ERR6089666	23315	C	T	1	2021-05-10	Spain
S_614_G	S	614	ERR6089666	23403	A	G	0,999061	2021-05-10	Spain
S_681_H	S	681	ERR6089666	23604	C	A	0,998753	2021-05-10	Spain
S_716_I	S	716	ERR6089666	23709	C	T	1	2021-05-10	Spain
S_982_A	S	982	ERR6089666	24506	T	G	1	2021-05-10	Spain
S_1118_H	S	1118	ERR6089666	24914	G	C	1	2021-05-10	Spain
ORF8_27_*	ORF8	27	ERR6089666	27972	C	T	1	2021-05-10	Spain
ORF8_52_I	ORF8	52	ERR6089666	28048	G	T	0,99763	2021-05-10	Spain
ORF8_68_*	ORF8	68	ERR6089666	28095	A	T	0,969419	2021-05-10	Spain
ORF8_73_C	ORF8	73	ERR6089666	28111	A	G	1	2021-05-10	Spain
N_3_H	N	3	ERR6089666	28280	G	C	1	2021-05-10	Spain
N_3_V	N	3	ERR6089666	28281	A	T	1	2021-05-10	Spain
N_3_E	N	3	ERR6089666	28282	T	A	0,998415	2021-05-10	Spain
N_203_K	N	203	ERR6089666	28881	G	A	1	2021-05-10	Spain
N_204_R	N	204	ERR6089666	28883	G	C	1	2021-05-10	Spain
N_235_F	N	235	ERR6089666	28977	C	T	1	2021-05-10	Spain
ORF1ab_83_NA	ORF1ab	83	ERR6089669	514	T	-GTTATG	0,866158	2021-05-11	Spain
ORF1ab_1055_A	ORF1ab	1055	ERR6089669	3428	A	G	0,999349	2021-05-11	Spain
ORF1ab_1538_I	ORF1ab	1538	ERR6089669	4878	C	T	0,999345	2021-05-11	Spain
ORF1ab_3255_I	ORF1ab	3255	ERR6089669	10029	C	T	0,999323	2021-05-11	Spain
ORF1ab_3729_R	ORF1ab	3729	ERR6089669	11451	A	G	1	2021-05-11	Spain
ORF1ab_314_L	ORF1ab	314	ERR6089669	14408	C	T	1	2021-05-11	Spain
ORF1ab_1342_S	ORF1ab	1342	ERR6089669	17491	C	T	0,998586	2021-05-11	Spain
ORF1ab_1701_F	ORF1ab	1701	ERR6089669	18568	C	T	0,999363	2021-05-11	Spain
S_95_I	S	95	ERR6089669	21846	C	T	0,999203	2021-05-11	Spain
S_143_NA	S	143	ERR6089669	21990	T	+TAC	0,530782	2021-05-11	Spain
S_346_K	S	346	ERR6089669	22599	G	A	1	2021-05-11	Spain
S_484_K	S	484	ERR6089669	23012	G	A	1	2021-05-11	Spain
S_501_Y	S	501	ERR6089669	23063	A	T	1	2021-05-11	Spain
S_614_G	S	614	ERR6089669	23403	A	G	1	2021-05-11	Spain
S_681_H	S	681	ERR6089669	23604	C	A	1	2021-05-11	Spain
S_950_N	S	950	ERR6089669	24410	G	A	0,989429	2021-05-11	Spain
ORF3a_57_H	ORF3a	57	ERR6089669	25563	G	T	0,999294	2021-05-11	Spain
ORF3a_106_F	ORF3a	106	ERR6089669	25708	C	T	1	2021-05-11	Spain
ORF3a_255_NA	ORF3a	255	ERR6089669	26157	T	-GTTA	0,939735	2021-05-11	Spain
ORF7a_4_V	ORF7a	4	ERR6089669	27403	A	G	0,0593276	2021-05-11	Spain
ORF8_11_K	ORF8	11	ERR6089669	27925	C	A	1	2021-05-11	Spain
ORF8_38_S	ORF8	38	ERR6089669	28005	C	T	0,999278	2021-05-11	Spain
ORF8_67_F	ORF8	67	ERR6089669	28093	C	T	0,879541	2021-05-11	Spain
N_205_I	N	205	ERR6089669	28887	C	T	1	2021-05-11	Spain
ORF1ab_83_NA	ORF1ab	83	ERR6089672	514	T	-GTTATG	0,852941	2021-05-11	Spain
ORF1ab_1055_A	ORF1ab	1055	ERR6089672	3428	A	G	0,998852	2021-05-11	Spain
ORF1ab_1538_I	ORF1ab	1538	ERR6089672	4878	C	T	1	2021-05-11	Spain
ORF1ab_3255_I	ORF1ab	3255	ERR6089672	10029	C	T	1	2021-05-11	Spain
ORF1ab_3729_R	ORF1ab	3729	ERR6089672	11451	A	G	1	2021-05-11	Spain
ORF1ab_314_L	ORF1ab	314	ERR6089672	14408	C	T	1	2021-05-11	Spain
ORF1ab_1342_S	ORF1ab	1342	ERR6089672	17491	C	T	1	2021-05-11	Spain
ORF1ab_1701_F	ORF1ab	1701	ERR6089672	18568	C	T	0,998819	2021-05-11	Spain
S_95_I	S	95	ERR6089672	21846	C	T	1	2021-05-11	Spain
S_143_NA	S	143	ERR6089672	21990	T	+TAC	0,513203	2021-05-11	Spain
S_346_K	S	346	ERR6089672	22599	G	A	1	2021-05-11	Spain
S_484_K	S	484	ERR6089672	23012	G	A	1	2021-05-11	Spain
S_501_Y	S	501	ERR6089672	23063	A	T	1	2021-05-11	Spain
S_614_G	S	614	ERR6089672	23403	A	G	1	2021-05-11	Spain
S_670_V	S	670	ERR6089672	23570	A	G	0,996809	2021-05-11	Spain
S_681_H	S	681	ERR6089672	23604	C	A	1	2021-05-11	Spain
S_950_N	S	950	ERR6089672	24410	G	A	0,996914	2021-05-11	Spain
ORF3a_57_H	ORF3a	57	ERR6089672	25563	G	T	1	2021-05-11	Spain
ORF3a_106_F	ORF3a	106	ERR6089672	25708	C	T	1	2021-05-11	Spain
ORF3a_255_NA	ORF3a	255	ERR6089672	26157	T	-GTTA	0,929727	2021-05-11	Spain
ORF8_11_K	ORF8	11	ERR6089672	27925	C	A	1	2021-05-11	Spain
ORF8_38_S	ORF8	38	ERR6089672	28005	C	T	0,998002	2021-05-11	Spain
ORF8_67_F	ORF8	67	ERR6089672	28093	C	T	0,901857	2021-05-11	Spain
N_205_I	N	205	ERR6089672	28887	C	T	1	2021-05-11	Spain
ORF1ab_1001_I	ORF1ab	1001	ERR6089674	3267	C	T	1	2021-05-13	Spain
ORF1ab_1527_L	ORF1ab	1527	ERR6089674	4844	T	C	1	2021-05-13	Spain
ORF1ab_1708_D	ORF1ab	1708	ERR6089674	5388	C	A	1	2021-05-13	Spain
ORF1ab_2144_NA	ORF1ab	2144	ERR6089674	6696	C	+T	0,0711575	2021-05-13	Spain
ORF1ab_2230_T	ORF1ab	2230	ERR6089674	6954	T	C	1	2021-05-13	Spain
ORF1ab_3674_NA	ORF1ab	3674	ERR6089674	11287	G	-TCTGGTTTT	0,941132	2021-05-13	Spain
ORF1ab_314_L	ORF1ab	314	ERR6089674	14408	C	T	1	2021-05-13	Spain
ORF1ab_1219_S	ORF1ab	1219	ERR6089674	17122	G	T	0,543762	2021-05-13	Spain
S_68_NA	S	68	ERR6089674	21764	A	-TACATG	0,925028	2021-05-13	Spain
S_98_F	S	98	ERR6089674	21855	C	T	0,446875	2021-05-13	Spain
S_143_NA	S	143	ERR6089674	21990	T	-TTA	0,700246	2021-05-13	Spain
S_501_Y	S	501	ERR6089674	23063	A	T	1	2021-05-13	Spain
S_570_D	S	570	ERR6089674	23271	C	A	1	2021-05-13	Spain
S_585_F	S	585	ERR6089674	23315	C	T	0,999186	2021-05-13	Spain
S_614_G	S	614	ERR6089674	23403	A	G	1	2021-05-13	Spain
S_681_H	S	681	ERR6089674	23604	C	A	1	2021-05-13	Spain
S_716_I	S	716	ERR6089674	23709	C	T	1	2021-05-13	Spain
S_982_A	S	982	ERR6089674	24506	T	G	0,999008	2021-05-13	Spain
S_1118_H	S	1118	ERR6089674	24914	G	C	0,999092	2021-05-13	Spain
ORF7a_119_N	ORF7a	119	ERR6089674	27750	G	T	1	2021-05-13	Spain
ORF8_27_*	ORF8	27	ERR6089674	27972	C	T	1	2021-05-13	Spain
ORF8_52_I	ORF8	52	ERR6089674	28048	G	T	1	2021-05-13	Spain
ORF8_68_*	ORF8	68	ERR6089674	28095	A	T	0,985549	2021-05-13	Spain
ORF8_73_C	ORF8	73	ERR6089674	28111	A	G	1	2021-05-13	Spain
N_3_H	N	3	ERR6089674	28280	G	C	1	2021-05-13	Spain
N_3_V	N	3	ERR6089674	28281	A	T	1	2021-05-13	Spain
N_3_E	N	3	ERR6089674	28282	T	A	0,997639	2021-05-13	Spain
N_203_K	N	203	ERR6089674	28881	G	A	0,994536	2021-05-13	Spain
N_204_R	N	204	ERR6089674	28883	G	C	1	2021-05-13	Spain
N_235_F	N	235	ERR6089674	28977	C	T	1	2021-05-13	Spain
ORF1ab_1001_I	ORF1ab	1001	ERR6089676	3267	C	T	0,998904	2021-05-13	Spain
ORF1ab_1527_L	ORF1ab	1527	ERR6089676	4844	T	C	1	2021-05-13	Spain
ORF1ab_1708_D	ORF1ab	1708	ERR6089676	5388	C	A	1	2021-05-13	Spain
ORF1ab_2230_T	ORF1ab	2230	ERR6089676	6954	T	C	1	2021-05-13	Spain
ORF1ab_3674_NA	ORF1ab	3674	ERR6089676	11287	G	-TCTGGTTTT	0,947302	2021-05-13	Spain
ORF1ab_314_L	ORF1ab	314	ERR6089676	14408	C	T	1	2021-05-13	Spain
S_68_NA	S	68	ERR6089676	21764	A	-TACATG	0,933333	2021-05-13	Spain
S_143_NA	S	143	ERR6089676	21990	T	-TTA	0,760832	2021-05-13	Spain
S_501_Y	S	501	ERR6089676	23063	A	T	1	2021-05-13	Spain
S_570_D	S	570	ERR6089676	23271	C	A	1	2021-05-13	Spain
S_585_F	S	585	ERR6089676	23315	C	T	1	2021-05-13	Spain
S_614_G	S	614	ERR6089676	23403	A	G	0,998802	2021-05-13	Spain
S_681_H	S	681	ERR6089676	23604	C	A	1	2021-05-13	Spain
S_716_I	S	716	ERR6089676	23709	C	T	1	2021-05-13	Spain
S_982_A	S	982	ERR6089676	24506	T	G	0,997382	2021-05-13	Spain
S_1118_H	S	1118	ERR6089676	24914	G	C	1	2021-05-13	Spain
ORF7a_119_N	ORF7a	119	ERR6089676	27750	G	T	0,998249	2021-05-13	Spain
ORF8_27_*	ORF8	27	ERR6089676	27972	C	T	0,998706	2021-05-13	Spain
ORF8_52_I	ORF8	52	ERR6089676	28048	G	T	1	2021-05-13	Spain
ORF8_68_*	ORF8	68	ERR6089676	28095	A	T	0,994382	2021-05-13	Spain
ORF8_73_C	ORF8	73	ERR6089676	28111	A	G	1	2021-05-13	Spain
N_3_H	N	3	ERR6089676	28280	G	C	1	2021-05-13	Spain
N_3_V	N	3	ERR6089676	28281	A	T	1	2021-05-13	Spain
N_3_E	N	3	ERR6089676	28282	T	A	1	2021-05-13	Spain
N_203_K	N	203	ERR6089676	28881	G	A	1	2021-05-13	Spain
N_204_R	N	204	ERR6089676	28883	G	C	1	2021-05-13	Spain
N_235_F	N	235	ERR6089676	28977	C	T	1	2021-05-13	Spain
ORF1ab_486_V	ORF1ab	486	ERR6089678	1722	C	T	0,998785	2021-05-14	Spain
ORF1ab_1001_I	ORF1ab	1001	ERR6089678	3267	C	T	1	2021-05-14	Spain
ORF1ab_1708_D	ORF1ab	1708	ERR6089678	5388	C	A	1	2021-05-14	Spain
ORF1ab_2230_T	ORF1ab	2230	ERR6089678	6954	T	C	1	2021-05-14	Spain
ORF1ab_3674_NA	ORF1ab	3674	ERR6089678	11287	G	-TCTGGTTTT	0,955277	2021-05-14	Spain
ORF1ab_314_L	ORF1ab	314	ERR6089678	14408	C	T	1	2021-05-14	Spain
ORF1ab_2017_F	ORF1ab	2017	ERR6089678	19518	G	T	1	2021-05-14	Spain
S_68_NA	S	68	ERR6089678	21764	A	-TACATG	0,915094	2021-05-14	Spain
S_143_NA	S	143	ERR6089678	21990	T	-TTA	0,742063	2021-05-14	Spain
S_501_Y	S	501	ERR6089678	23063	A	T	1	2021-05-14	Spain
S_570_D	S	570	ERR6089678	23271	C	A	1	2021-05-14	Spain
S_614_G	S	614	ERR6089678	23403	A	G	1	2021-05-14	Spain
S_681_H	S	681	ERR6089678	23604	C	A	1	2021-05-14	Spain
S_716_I	S	716	ERR6089678	23709	C	T	1	2021-05-14	Spain
S_982_A	S	982	ERR6089678	24506	T	G	0,998986	2021-05-14	Spain
S_1118_H	S	1118	ERR6089678	24914	G	C	0,99881	2021-05-14	Spain
ORF8_27_*	ORF8	27	ERR6089678	27972	C	T	0,998516	2021-05-14	Spain
ORF8_52_I	ORF8	52	ERR6089678	28048	G	T	0,998374	2021-05-14	Spain
ORF8_73_C	ORF8	73	ERR6089678	28111	A	G	0,999032	2021-05-14	Spain
N_3_H	N	3	ERR6089678	28280	G	C	1	2021-05-14	Spain
N_3_V	N	3	ERR6089678	28281	A	T	1	2021-05-14	Spain
N_3_E	N	3	ERR6089678	28282	T	A	1	2021-05-14	Spain
N_203_K	N	203	ERR6089678	28881	G	A	1	2021-05-14	Spain
N_204_R	N	204	ERR6089678	28883	G	C	0,996667	2021-05-14	Spain
N_235_F	N	235	ERR6089678	28977	C	T	1	2021-05-14	Spain
N_297_Y	N	297	ERR6089678	29162	G	T	1	2021-05-14	Spain
ORF1ab_1001_I	ORF1ab	1001	ERR6089681	3267	C	T	1	2021-05-15	Spain
ORF1ab_1527_L	ORF1ab	1527	ERR6089681	4844	T	C	1	2021-05-15	Spain
ORF1ab_1708_D	ORF1ab	1708	ERR6089681	5388	C	A	0,999108	2021-05-15	Spain
ORF1ab_2230_T	ORF1ab	2230	ERR6089681	6954	T	C	0,998559	2021-05-15	Spain
ORF1ab_3674_NA	ORF1ab	3674	ERR6089681	11287	G	-TCTGGTTTT	0,954795	2021-05-15	Spain
ORF1ab_314_L	ORF1ab	314	ERR6089681	14408	C	T	1	2021-05-15	Spain
S_68_NA	S	68	ERR6089681	21764	A	-TACATG	0,928571	2021-05-15	Spain
S_143_NA	S	143	ERR6089681	21990	T	-TTA	0,752595	2021-05-15	Spain
S_501_Y	S	501	ERR6089681	23063	A	T	1	2021-05-15	Spain
S_570_D	S	570	ERR6089681	23271	C	A	0,997665	2021-05-15	Spain
S_585_F	S	585	ERR6089681	23315	C	T	0,998328	2021-05-15	Spain
S_614_G	S	614	ERR6089681	23403	A	G	1	2021-05-15	Spain
S_681_H	S	681	ERR6089681	23604	C	A	1	2021-05-15	Spain
S_716_I	S	716	ERR6089681	23709	C	T	1	2021-05-15	Spain
S_982_A	S	982	ERR6089681	24506	T	G	0,997955	2021-05-15	Spain
S_1118_H	S	1118	ERR6089681	24914	G	C	0,999187	2021-05-15	Spain
ORF7a_119_N	ORF7a	119	ERR6089681	27750	G	T	1	2021-05-15	Spain
ORF8_27_*	ORF8	27	ERR6089681	27972	C	T	1	2021-05-15	Spain
ORF8_52_I	ORF8	52	ERR6089681	28048	G	T	1	2021-05-15	Spain
ORF8_68_*	ORF8	68	ERR6089681	28095	A	T	0,993631	2021-05-15	Spain
ORF8_73_C	ORF8	73	ERR6089681	28111	A	G	1	2021-05-15	Spain
N_3_H	N	3	ERR6089681	28280	G	C	1	2021-05-15	Spain
N_3_V	N	3	ERR6089681	28281	A	T	0,998713	2021-05-15	Spain
N_3_E	N	3	ERR6089681	28282	T	A	1	2021-05-15	Spain
N_203_K	N	203	ERR6089681	28881	G	A	0,998035	2021-05-15	Spain
N_204_R	N	204	ERR6089681	28883	G	C	1	2021-05-15	Spain
N_235_F	N	235	ERR6089681	28977	C	T	1	2021-05-15	Spain
N_377_Y	N	377	ERR6089681	29402	G	T	0,213208	2021-05-15	Spain
ORF1ab_1001_I	ORF1ab	1001	ERR6089683	3267	C	T	1	2021-05-15	Spain
ORF1ab_1527_L	ORF1ab	1527	ERR6089683	4844	T	C	0,999192	2021-05-15	Spain
ORF1ab_1708_D	ORF1ab	1708	ERR6089683	5388	C	A	1	2021-05-15	Spain
ORF1ab_2230_T	ORF1ab	2230	ERR6089683	6954	T	C	1	2021-05-15	Spain
ORF1ab_3674_NA	ORF1ab	3674	ERR6089683	11287	G	-TCTGGTTTT	0,959541	2021-05-15	Spain
ORF1ab_314_L	ORF1ab	314	ERR6089683	14408	C	T	1	2021-05-15	Spain
S_68_NA	S	68	ERR6089683	21764	A	-TACATG	0,932432	2021-05-15	Spain
S_143_NA	S	143	ERR6089683	21990	T	-TTA	0,750388	2021-05-15	Spain
S_501_Y	S	501	ERR6089683	23063	A	T	0,99835	2021-05-15	Spain
S_570_D	S	570	ERR6089683	23271	C	A	1	2021-05-15	Spain
S_585_F	S	585	ERR6089683	23315	C	T	0,998965	2021-05-15	Spain
S_614_G	S	614	ERR6089683	23403	A	G	0,997065	2021-05-15	Spain
S_681_H	S	681	ERR6089683	23604	C	A	1	2021-05-15	Spain
S_716_I	S	716	ERR6089683	23709	C	T	0,998832	2021-05-15	Spain
S_982_A	S	982	ERR6089683	24506	T	G	0,996881	2021-05-15	Spain
S_1118_H	S	1118	ERR6089683	24914	G	C	1	2021-05-15	Spain
ORF7a_119_N	ORF7a	119	ERR6089683	27750	G	T	1	2021-05-15	Spain
ORF8_27_*	ORF8	27	ERR6089683	27972	C	T	0,998807	2021-05-15	Spain
ORF8_52_I	ORF8	52	ERR6089683	28048	G	T	1	2021-05-15	Spain
ORF8_68_*	ORF8	68	ERR6089683	28095	A	T	0,983333	2021-05-15	Spain
ORF8_73_C	ORF8	73	ERR6089683	28111	A	G	1	2021-05-15	Spain
N_3_H	N	3	ERR6089683	28280	G	C	1	2021-05-15	Spain
N_3_V	N	3	ERR6089683	28281	A	T	0,998403	2021-05-15	Spain
N_3_E	N	3	ERR6089683	28282	T	A	1	2021-05-15	Spain
N_203_K	N	203	ERR6089683	28881	G	A	1	2021-05-15	Spain
N_204_R	N	204	ERR6089683	28883	G	C	1	2021-05-15	Spain
N_235_F	N	235	ERR6089683	28977	C	T	0,997625	2021-05-15	Spain
ORF1ab_1001_I	ORF1ab	1001	ERR6089686	3267	C	T	0,9987	2021-05-22	Spain
ORF1ab_1708_D	ORF1ab	1708	ERR6089686	5388	C	A	0,998657	2021-05-22	Spain
ORF1ab_2230_T	ORF1ab	2230	ERR6089686	6954	T	C	1	2021-05-22	Spain
ORF1ab_3674_NA	ORF1ab	3674	ERR6089686	11287	G	-TCTGGTTTT	0,954403	2021-05-22	Spain
ORF1ab_4387_C	ORF1ab	4387	ERR6089686	13424	C	T	1	2021-05-22	Spain
ORF1ab_314_L	ORF1ab	314	ERR6089686	14408	C	T	0,999153	2021-05-22	Spain
S_68_NA	S	68	ERR6089686	21764	A	-TACATG	0,931217	2021-05-22	Spain
S_143_NA	S	143	ERR6089686	21990	T	-TTA	0,798065	2021-05-22	Spain
S_501_Y	S	501	ERR6089686	23063	A	T	1	2021-05-22	Spain
S_570_D	S	570	ERR6089686	23271	C	A	1	2021-05-22	Spain
S_614_G	S	614	ERR6089686	23403	A	G	0,999319	2021-05-22	Spain
S_675_H	S	675	ERR6089686	23587	G	C	1	2021-05-22	Spain
S_681_H	S	681	ERR6089686	23604	C	A	1	2021-05-22	Spain
S_716_I	S	716	ERR6089686	23709	C	T	0,997688	2021-05-22	Spain
S_982_A	S	982	ERR6089686	24506	T	G	0,997796	2021-05-22	Spain
S_1118_H	S	1118	ERR6089686	24914	G	C	0,998452	2021-05-22	Spain
ORF8_27_*	ORF8	27	ERR6089686	27972	C	T	0,99765	2021-05-22	Spain
ORF8_52_I	ORF8	52	ERR6089686	28048	G	T	0,998645	2021-05-22	Spain
ORF8_73_C	ORF8	73	ERR6089686	28111	A	G	1	2021-05-22	Spain
N_3_H	N	3	ERR6089686	28280	G	C	1	2021-05-22	Spain
N_3_V	N	3	ERR6089686	28281	A	T	0,998899	2021-05-22	Spain
N_3_E	N	3	ERR6089686	28282	T	A	0,998899	2021-05-22	Spain
N_203_K	N	203	ERR6089686	28881	G	A	1	2021-05-22	Spain
N_204_R	N	204	ERR6089686	28883	G	C	1	2021-05-22	Spain
N_235_F	N	235	ERR6089686	28977	C	T	1	2021-05-22	Spain
ORF1ab_156_NA	ORF1ab	156	ERR6089688	732	A	+T	0,0612163	2021-05-22	Spain
ORF1ab_352_NA	ORF1ab	352	ERR6089688	1319	G	-AA	0,0550314	2021-05-22	Spain
ORF1ab_1001_I	ORF1ab	1001	ERR6089688	3267	C	T	0,999422	2021-05-22	Spain
ORF1ab_1113_Y	ORF1ab	1113	ERR6089688	3602	C	T	0,0512048	2021-05-22	Spain
ORF1ab_1708_D	ORF1ab	1708	ERR6089688	5388	C	A	1	2021-05-22	Spain
ORF1ab_1891_Q	ORF1ab	1891	ERR6089688	5936	G	C	0,0529801	2021-05-22	Spain
ORF1ab_2230_T	ORF1ab	2230	ERR6089688	6954	T	C	0,998544	2021-05-22	Spain
ORF1ab_3036_*	ORF1ab	3036	ERR6089688	9371	C	T	0,0628079	2021-05-22	Spain
ORF1ab_3674_NA	ORF1ab	3674	ERR6089688	11287	G	-TCTGGTTTT	0,9316	2021-05-22	Spain
ORF1ab_314_L	ORF1ab	314	ERR6089688	14408	C	T	1	2021-05-22	Spain
ORF1ab_589_S	ORF1ab	589	ERR6089688	15233	G	C	0,0541205	2021-05-22	Spain
ORF1ab_1203_F	ORF1ab	1203	ERR6089688	17074	C	T	0,493781	2021-05-22	Spain
ORF1ab_1524_*	ORF1ab	1524	ERR6089688	18037	C	T	0,0568182	2021-05-22	Spain
ORF1ab_1621_I	ORF1ab	1621	ERR6089688	18329	C	T	0,0652529	2021-05-22	Spain
ORF1ab_1922_NA	ORF1ab	1922	ERR6089688	19231	G	+T	0,0794852	2021-05-22	Spain
ORF1ab_2102_D	ORF1ab	2102	ERR6089688	19772	T	A	0,0531785	2021-05-22	Spain
S_68_NA	S	68	ERR6089688	21764	A	-TACATG	0,939048	2021-05-22	Spain
S_143_NA	S	143	ERR6089688	21990	T	-TTA	0,792857	2021-05-22	Spain
S_346_K	S	346	ERR6089688	22599	G	A	0,0874618	2021-05-22	Spain
S_501_Y	S	501	ERR6089688	23063	A	T	1	2021-05-22	Spain
S_570_D	S	570	ERR6089688	23271	C	A	0,92413	2021-05-22	Spain
S_614_G	S	614	ERR6089688	23403	A	G	0,999628	2021-05-22	Spain
S_675_H	S	675	ERR6089688	23587	G	C	0,998382	2021-05-22	Spain
S_681_H	S	681	ERR6089688	23604	C	A	1	2021-05-22	Spain
S_716_I	S	716	ERR6089688	23709	C	T	1	2021-05-22	Spain
S_982_A	S	982	ERR6089688	24506	T	G	1	2021-05-22	Spain
S_1118_H	S	1118	ERR6089688	24914	G	C	0,999506	2021-05-22	Spain
ORF3a_140_P	ORF3a	140	ERR6089688	25811	T	C	0,0547945	2021-05-22	Spain
ORF8_27_*	ORF8	27	ERR6089688	27972	C	T	1	2021-05-22	Spain
ORF8_52_I	ORF8	52	ERR6089688	28048	G	T	1	2021-05-22	Spain
ORF8_73_C	ORF8	73	ERR6089688	28111	A	G	0,998875	2021-05-22	Spain
N_3_H	N	3	ERR6089688	28280	G	C	0,945906	2021-05-22	Spain
N_3_V	N	3	ERR6089688	28281	A	T	0,946481	2021-05-22	Spain
N_3_E	N	3	ERR6089688	28282	T	A	0,945175	2021-05-22	Spain
ORF1ab_1001_I	ORF1ab	1001	ERR6089690	3267	C	T	0,99899	2021-05-22	Spain
ORF1ab_1708_D	ORF1ab	1708	ERR6089690	5388	C	A	1	2021-05-22	Spain
ORF1ab_2230_T	ORF1ab	2230	ERR6089690	6954	T	C	0,997942	2021-05-22	Spain
ORF1ab_3674_NA	ORF1ab	3674	ERR6089690	11287	G	-TCTGGTTTT	0,941389	2021-05-22	Spain
ORF1ab_314_L	ORF1ab	314	ERR6089690	14408	C	T	1	2021-05-22	Spain
S_68_NA	S	68	ERR6089690	21764	A	-TACATG	0,92429	2021-05-22	Spain
S_143_NA	S	143	ERR6089690	21990	T	-TTA	0,820388	2021-05-22	Spain
S_501_Y	S	501	ERR6089690	23063	A	T	1	2021-05-22	Spain
S_570_D	S	570	ERR6089690	23271	C	A	1	2021-05-22	Spain
S_614_G	S	614	ERR6089690	23403	A	G	1	2021-05-22	Spain
S_681_H	S	681	ERR6089690	23604	C	A	1	2021-05-22	Spain
S_716_I	S	716	ERR6089690	23709	C	T	1	2021-05-22	Spain
S_982_A	S	982	ERR6089690	24506	T	G	1	2021-05-22	Spain
S_1118_H	S	1118	ERR6089690	24914	G	C	0,999132	2021-05-22	Spain
ORF8_27_*	ORF8	27	ERR6089690	27972	C	T	0,99886	2021-05-22	Spain
ORF8_52_I	ORF8	52	ERR6089690	28048	G	T	0,997365	2021-05-22	Spain
ORF8_73_C	ORF8	73	ERR6089690	28111	A	G	1	2021-05-22	Spain
N_3_H	N	3	ERR6089690	28280	G	C	1	2021-05-22	Spain
N_3_V	N	3	ERR6089690	28281	A	T	1	2021-05-22	Spain
N_3_E	N	3	ERR6089690	28282	T	A	0,99513	2021-05-22	Spain
N_203_K	N	203	ERR6089690	28881	G	A	1	2021-05-22	Spain
N_204_R	N	204	ERR6089690	28883	G	C	1	2021-05-22	Spain
N_235_F	N	235	ERR6089690	28977	C	T	0,997347	2021-05-22	Spain
ORF1ab_1001_I	ORF1ab	1001	ERR6089692	3267	C	T	0,999017	2021-05-23	Spain
ORF1ab_1708_D	ORF1ab	1708	ERR6089692	5388	C	A	1	2021-05-23	Spain
ORF1ab_2230_T	ORF1ab	2230	ERR6089692	6954	T	C	1	2021-05-23	Spain
ORF1ab_3674_NA	ORF1ab	3674	ERR6089692	11287	G	-TCTGGTTTT	0,944589	2021-05-23	Spain
ORF1ab_4387_C	ORF1ab	4387	ERR6089692	13424	C	T	1	2021-05-23	Spain
ORF1ab_314_L	ORF1ab	314	ERR6089692	14408	C	T	1	2021-05-23	Spain
S_68_NA	S	68	ERR6089692	21764	A	-TACATG	0,931731	2021-05-23	Spain
S_143_NA	S	143	ERR6089692	21990	T	-TTA	0,771379	2021-05-23	Spain
S_501_Y	S	501	ERR6089692	23063	A	T	1	2021-05-23	Spain
S_570_D	S	570	ERR6089692	23271	C	A	1	2021-05-23	Spain
S_614_G	S	614	ERR6089692	23403	A	G	1	2021-05-23	Spain
S_675_H	S	675	ERR6089692	23587	G	C	0,998489	2021-05-23	Spain
S_681_H	S	681	ERR6089692	23604	C	A	0,998299	2021-05-23	Spain
S_716_I	S	716	ERR6089692	23709	C	T	1	2021-05-23	Spain
S_982_A	S	982	ERR6089692	24506	T	G	1	2021-05-23	Spain
S_1118_H	S	1118	ERR6089692	24914	G	C	0,998705	2021-05-23	Spain
ORF8_27_*	ORF8	27	ERR6089692	27972	C	T	1	2021-05-23	Spain
ORF8_52_I	ORF8	52	ERR6089692	28048	G	T	1	2021-05-23	Spain
ORF8_73_C	ORF8	73	ERR6089692	28111	A	G	1	2021-05-23	Spain
N_3_H	N	3	ERR6089692	28280	G	C	1	2021-05-23	Spain
N_3_V	N	3	ERR6089692	28281	A	T	1	2021-05-23	Spain
N_3_E	N	3	ERR6089692	28282	T	A	1	2021-05-23	Spain
N_203_K	N	203	ERR6089692	28881	G	A	0,997812	2021-05-23	Spain
N_204_R	N	204	ERR6089692	28883	G	C	1	2021-05-23	Spain
N_235_F	N	235	ERR6089692	28977	C	T	1	2021-05-23	Spain
ORF1ab_265_I	ORF1ab	265	ERR6089695	1059	C	T	0,999099	2021-05-26	Spain
ORF1ab_1655_N	ORF1ab	1655	ERR6089695	5230	G	T	0,994505	2021-05-26	Spain
ORF1ab_2091_C	ORF1ab	2091	ERR6089695	6536	G	T	0,992465	2021-05-26	Spain
ORF1ab_3353_R	ORF1ab	3353	ERR6089695	10323	A	G	0,9961	2021-05-26	Spain
ORF1ab_3674_NA	ORF1ab	3674	ERR6089695	11287	G	-TCTGGTTTT	0,953475	2021-05-26	Spain
ORF1ab_314_L	ORF1ab	314	ERR6089695	14408	C	T	1	2021-05-26	Spain
S_80_A	S	80	ERR6089695	21801	A	C	0,997594	2021-05-26	Spain
S_215_G	S	215	ERR6089695	22206	A	G	0,998553	2021-05-26	Spain
S_240_NA	S	240	ERR6089695	22280	A	-CTTTACTTG	0,807692	2021-05-26	Spain
S_417_N	S	417	ERR6089695	22813	G	T	0,997598	2021-05-26	Spain
S_614_G	S	614	ERR6089695	23403	A	G	1	2021-05-26	Spain
S_701_V	S	701	ERR6089695	23664	C	T	0,995439	2021-05-26	Spain
ORF3a_57_H	ORF3a	57	ERR6089695	25563	G	T	0,996787	2021-05-26	Spain
ORF3a_171_L	ORF3a	171	ERR6089695	25904	C	T	0,987952	2021-05-26	Spain
E_71_L	E	71	ERR6089695	26456	C	T	1	2021-05-26	Spain
N_28_R	N	28	ERR6089695	28356	A	G	0,994125	2021-05-26	Spain
N_205_I	N	205	ERR6089695	28887	C	T	0,995381	2021-05-26	Spain
ORF1ab_1001_I	ORF1ab	1001	ERR6089698	3267	C	T	0,999126	2021-05-26	Spain
ORF1ab_1708_D	ORF1ab	1708	ERR6089698	5388	C	A	1	2021-05-26	Spain
ORF1ab_2144_L	ORF1ab	2144	ERR6089698	6696	C	T	0,995896	2021-05-26	Spain
ORF1ab_2230_T	ORF1ab	2230	ERR6089698	6954	T	C	1	2021-05-26	Spain
ORF1ab_3674_NA	ORF1ab	3674	ERR6089698	11287	G	-TCTGGTTTT	0,956237	2021-05-26	Spain
ORF1ab_314_L	ORF1ab	314	ERR6089698	14408	C	T	1	2021-05-26	Spain
ORF1ab_1637_I	ORF1ab	1637	ERR6089698	18377	C	T	1	2021-05-26	Spain
ORF1ab_1848_Y	ORF1ab	1848	ERR6089698	19009	G	T	0,999225	2021-05-26	Spain
ORF1ab_2163_I	ORF1ab	2163	ERR6089698	19955	C	T	1	2021-05-26	Spain
S_68_NA	S	68	ERR6089698	21764	A	-TACATG	0,933792	2021-05-26	Spain
S_143_NA	S	143	ERR6089698	21990	T	-TTA	0,73262	2021-05-26	Spain
S_501_Y	S	501	ERR6089698	23063	A	T	1	2021-05-26	Spain
S_570_D	S	570	ERR6089698	23271	C	A	1	2021-05-26	Spain
S_614_G	S	614	ERR6089698	23403	A	G	0,998246	2021-05-26	Spain
S_681_H	S	681	ERR6089698	23604	C	A	1	2021-05-26	Spain
S_716_I	S	716	ERR6089698	23709	C	T	0,998542	2021-05-26	Spain
S_982_A	S	982	ERR6089698	24506	T	G	0,996898	2021-05-26	Spain
S_1118_H	S	1118	ERR6089698	24914	G	C	1	2021-05-26	Spain
ORF8_27_*	ORF8	27	ERR6089698	27972	C	T	1	2021-05-26	Spain
ORF8_52_I	ORF8	52	ERR6089698	28048	G	T	1	2021-05-26	Spain
ORF8_68_*	ORF8	68	ERR6089698	28095	A	T	0,990366	2021-05-26	Spain
ORF8_73_C	ORF8	73	ERR6089698	28111	A	G	1	2021-05-26	Spain
ORF8_106_*	ORF8	106	ERR6089698	28209	G	T	0,0974729	2021-05-26	Spain
N_2_F	N	2	ERR6089698	28278	C	T	0,121088	2021-05-26	Spain
N_3_H	N	3	ERR6089698	28280	G	C	0,998623	2021-05-26	Spain
N_3_V	N	3	ERR6089698	28281	A	T	1	2021-05-26	Spain
N_3_E	N	3	ERR6089698	28282	T	A	0,998617	2021-05-26	Spain
N_203_K	N	203	ERR6089698	28881	G	A	1	2021-05-26	Spain
N_204_R	N	204	ERR6089698	28883	G	C	1	2021-05-26	Spain
N_204_A	N	204	ERR6089698	28884	G	C	1	2021-05-26	Spain
N_235_F	N	235	ERR6089698	28977	C	T	1	2021-05-26	Spain
ORF1ab_1001_I	ORF1ab	1001	ERR6089700	3267	C	T	0,998926	2021-05-26	Spain
ORF1ab_1708_D	ORF1ab	1708	ERR6089700	5388	C	A	0,997817	2021-05-26	Spain
ORF1ab_2144_L	ORF1ab	2144	ERR6089700	6696	C	T	1	2021-05-26	Spain
ORF1ab_2230_T	ORF1ab	2230	ERR6089700	6954	T	C	1	2021-05-26	Spain
ORF1ab_3674_NA	ORF1ab	3674	ERR6089700	11287	G	-TCTGGTTTT	0,959759	2021-05-26	Spain
ORF1ab_314_L	ORF1ab	314	ERR6089700	14408	C	T	0,998794	2021-05-26	Spain
ORF1ab_1637_I	ORF1ab	1637	ERR6089700	18377	C	T	1	2021-05-26	Spain
ORF1ab_1848_Y	ORF1ab	1848	ERR6089700	19009	G	T	1	2021-05-26	Spain
ORF1ab_2163_I	ORF1ab	2163	ERR6089700	19955	C	T	1	2021-05-26	Spain
S_68_NA	S	68	ERR6089700	21764	A	-TACATG	0,916581	2021-05-26	Spain
S_143_NA	S	143	ERR6089700	21990	T	-TTA	0,775401	2021-05-26	Spain
S_501_Y	S	501	ERR6089700	23063	A	T	1	2021-05-26	Spain
S_570_D	S	570	ERR6089700	23271	C	A	1	2021-05-26	Spain
S_614_G	S	614	ERR6089700	23403	A	G	1	2021-05-26	Spain
S_681_H	S	681	ERR6089700	23604	C	A	1	2021-05-26	Spain
S_716_I	S	716	ERR6089700	23709	C	T	1	2021-05-26	Spain
S_982_A	S	982	ERR6089700	24506	T	G	1	2021-05-26	Spain
S_1118_H	S	1118	ERR6089700	24914	G	C	0,998829	2021-05-26	Spain
ORF7a_23_F	ORF7a	23	ERR6089700	27461	G	T	0,798354	2021-05-26	Spain
ORF8_27_*	ORF8	27	ERR6089700	27972	C	T	1	2021-05-26	Spain
ORF8_52_I	ORF8	52	ERR6089700	28048	G	T	1	2021-05-26	Spain
ORF8_68_*	ORF8	68	ERR6089700	28095	A	T	0,989518	2021-05-26	Spain
ORF8_73_C	ORF8	73	ERR6089700	28111	A	G	1	2021-05-26	Spain
N_3_H	N	3	ERR6089700	28280	G	C	1	2021-05-26	Spain
N_3_V	N	3	ERR6089700	28281	A	T	0,998062	2021-05-26	Spain
N_3_E	N	3	ERR6089700	28282	T	A	0,998054	2021-05-26	Spain
N_203_K	N	203	ERR6089700	28881	G	A	1	2021-05-26	Spain
N_204_R	N	204	ERR6089700	28883	G	C	1	2021-05-26	Spain
N_204_A	N	204	ERR6089700	28884	G	C	1	2021-05-26	Spain
N_235_F	N	235	ERR6089700	28977	C	T	1	2021-05-26	Spain
ORF1ab_1001_I	ORF1ab	1001	ERR6089702	3267	C	T	1	2021-05-26	Spain
ORF1ab_1352_V	ORF1ab	1352	ERR6089702	4320	C	T	0,998922	2021-05-26	Spain
ORF1ab_1708_D	ORF1ab	1708	ERR6089702	5388	C	A	1	2021-05-26	Spain
ORF1ab_2230_T	ORF1ab	2230	ERR6089702	6954	T	C	1	2021-05-26	Spain
ORF1ab_3674_NA	ORF1ab	3674	ERR6089702	11287	G	-TCTGGTTTT	0,942358	2021-05-26	Spain
ORF1ab_218_S	ORF1ab	218	ERR6089702	14119	C	T	1	2021-05-26	Spain
ORF1ab_218_L	ORF1ab	218	ERR6089702	14120	C	T	1	2021-05-26	Spain
ORF1ab_314_L	ORF1ab	314	ERR6089702	14408	C	T	1	2021-05-26	Spain
ORF1ab_2260_I	ORF1ab	2260	ERR6089702	20247	G	T	1	2021-05-26	Spain
S_68_NA	S	68	ERR6089702	21764	A	-TACATG	0,929434	2021-05-26	Spain
S_143_NA	S	143	ERR6089702	21990	T	-TTA	0,781553	2021-05-26	Spain
S_501_Y	S	501	ERR6089702	23063	A	T	1	2021-05-26	Spain
S_570_D	S	570	ERR6089702	23271	C	A	1	2021-05-26	Spain
S_614_G	S	614	ERR6089702	23403	A	G	1	2021-05-26	Spain
S_681_H	S	681	ERR6089702	23604	C	A	1	2021-05-26	Spain
S_716_I	S	716	ERR6089702	23709	C	T	1	2021-05-26	Spain
S_982_A	S	982	ERR6089702	24506	T	G	1	2021-05-26	Spain
S_1118_H	S	1118	ERR6089702	24914	G	C	1	2021-05-26	Spain
M_63_V	M	63	ERR6089702	26710	C	T	0,0630324	2021-05-26	Spain
ORF7a_99_S	ORF7a	99	ERR6089702	27688	C	T	1	2021-05-26	Spain
ORF8_27_*	ORF8	27	ERR6089702	27972	C	T	1	2021-05-26	Spain
ORF8_52_I	ORF8	52	ERR6089702	28048	G	T	1	2021-05-26	Spain
ORF8_68_*	ORF8	68	ERR6089702	28095	A	T	0,961224	2021-05-26	Spain
ORF8_73_C	ORF8	73	ERR6089702	28111	A	G	1	2021-05-26	Spain
N_3_H	N	3	ERR6089702	28280	G	C	0,997768	2021-05-26	Spain
N_3_V	N	3	ERR6089702	28281	A	T	1	2021-05-26	Spain
N_3_E	N	3	ERR6089702	28282	T	A	1	2021-05-26	Spain
N_202_C	N	202	ERR6089702	28877	A	T	1	2021-05-26	Spain
N_202_T	N	202	ERR6089702	28878	G	C	1	2021-05-26	Spain
N_203_K	N	203	ERR6089702	28881	G	A	1	2021-05-26	Spain
N_204_R	N	204	ERR6089702	28883	G	C	1	2021-05-26	Spain
N_235_F	N	235	ERR6089702	28977	C	T	1	2021-05-26	Spain
ORF1ab_1001_I	ORF1ab	1001	ERR6089704	3267	C	T	1	2021-05-26	Spain
ORF1ab_1708_D	ORF1ab	1708	ERR6089704	5388	C	A	1	2021-05-26	Spain
ORF1ab_2230_T	ORF1ab	2230	ERR6089704	6954	T	C	0,998117	2021-05-26	Spain
ORF1ab_3674_NA	ORF1ab	3674	ERR6089704	11287	G	-TCTGGTTTT	0,966227	2021-05-26	Spain
ORF1ab_218_S	ORF1ab	218	ERR6089704	14119	C	T	1	2021-05-26	Spain
ORF1ab_218_L	ORF1ab	218	ERR6089704	14120	C	T	1	2021-05-26	Spain
ORF1ab_314_L	ORF1ab	314	ERR6089704	14408	C	T	1	2021-05-26	Spain
ORF1ab_2260_I	ORF1ab	2260	ERR6089704	20247	G	T	1	2021-05-26	Spain
S_68_NA	S	68	ERR6089704	21764	A	-TACATG	0,92327	2021-05-26	Spain
S_143_NA	S	143	ERR6089704	21990	T	-TTA	0,788413	2021-05-26	Spain
S_501_Y	S	501	ERR6089704	23063	A	T	1	2021-05-26	Spain
S_570_D	S	570	ERR6089704	23271	C	A	0,996992	2021-05-26	Spain
S_614_G	S	614	ERR6089704	23403	A	G	0,997067	2021-05-26	Spain
S_681_H	S	681	ERR6089704	23604	C	A	1	2021-05-26	Spain
S_716_I	S	716	ERR6089704	23709	C	T	1	2021-05-26	Spain
S_982_A	S	982	ERR6089704	24506	T	G	0,998331	2021-05-26	Spain
S_1118_H	S	1118	ERR6089704	24914	G	C	1	2021-05-26	Spain
ORF7a_99_S	ORF7a	99	ERR6089704	27688	C	T	1	2021-05-26	Spain
ORF8_27_*	ORF8	27	ERR6089704	27972	C	T	0,998113	2021-05-26	Spain
ORF8_52_I	ORF8	52	ERR6089704	28048	G	T	0,997821	2021-05-26	Spain
ORF8_68_*	ORF8	68	ERR6089704	28095	A	T	0,982955	2021-05-26	Spain
ORF8_73_C	ORF8	73	ERR6089704	28111	A	G	0,998686	2021-05-26	Spain
N_3_H	N	3	ERR6089704	28280	G	C	1	2021-05-26	Spain
N_3_V	N	3	ERR6089704	28281	A	T	0,997778	2021-05-26	Spain
N_3_E	N	3	ERR6089704	28282	T	A	1	2021-05-26	Spain
N_202_C	N	202	ERR6089704	28877	A	T	0,995851	2021-05-26	Spain
N_202_T	N	202	ERR6089704	28878	G	C	1	2021-05-26	Spain
N_203_K	N	203	ERR6089704	28881	G	A	1	2021-05-26	Spain
N_204_R	N	204	ERR6089704	28883	G	C	1	2021-05-26	Spain
N_235_F	N	235	ERR6089704	28977	C	T	0,9967	2021-05-26	Spain
ORF1ab_1001_I	ORF1ab	1001	ERR6089707	3267	C	T	0,998776	2021-05-26	Spain
ORF1ab_1708_D	ORF1ab	1708	ERR6089707	5388	C	A	0,998946	2021-05-26	Spain
ORF1ab_2144_L	ORF1ab	2144	ERR6089707	6696	C	T	0,995041	2021-05-26	Spain
ORF1ab_2230_T	ORF1ab	2230	ERR6089707	6954	T	C	1	2021-05-26	Spain
ORF1ab_3674_NA	ORF1ab	3674	ERR6089707	11287	G	-TCTGGTTTT	0,95193	2021-05-26	Spain
ORF1ab_314_L	ORF1ab	314	ERR6089707	14408	C	T	1	2021-05-26	Spain
ORF1ab_1637_I	ORF1ab	1637	ERR6089707	18377	C	T	1	2021-05-26	Spain
ORF1ab_1848_Y	ORF1ab	1848	ERR6089707	19009	G	T	1	2021-05-26	Spain
ORF1ab_2163_I	ORF1ab	2163	ERR6089707	19955	C	T	0,996466	2021-05-26	Spain
S_68_NA	S	68	ERR6089707	21764	A	-TACATG	0,9248	2021-05-26	Spain
S_143_NA	S	143	ERR6089707	21990	T	-TTA	0,750779	2021-05-26	Spain
S_501_Y	S	501	ERR6089707	23063	A	T	1	2021-05-26	Spain
S_570_D	S	570	ERR6089707	23271	C	A	0,998821	2021-05-26	Spain
S_614_G	S	614	ERR6089707	23403	A	G	1	2021-05-26	Spain
S_681_H	S	681	ERR6089707	23604	C	A	1	2021-05-26	Spain
S_716_I	S	716	ERR6089707	23709	C	T	1	2021-05-26	Spain
S_982_A	S	982	ERR6089707	24506	T	G	1	2021-05-26	Spain
S_1118_H	S	1118	ERR6089707	24914	G	C	1	2021-05-26	Spain
ORF8_27_*	ORF8	27	ERR6089707	27972	C	T	1	2021-05-26	Spain
ORF8_52_I	ORF8	52	ERR6089707	28048	G	T	0,998603	2021-05-26	Spain
ORF8_68_*	ORF8	68	ERR6089707	28095	A	T	0,992754	2021-05-26	Spain
ORF8_73_C	ORF8	73	ERR6089707	28111	A	G	1	2021-05-26	Spain
N_3_H	N	3	ERR6089707	28280	G	C	1	2021-05-26	Spain
N_3_V	N	3	ERR6089707	28281	A	T	1	2021-05-26	Spain
N_3_E	N	3	ERR6089707	28282	T	A	0,998008	2021-05-26	Spain
N_203_K	N	203	ERR6089707	28881	G	A	1	2021-05-26	Spain
N_204_R	N	204	ERR6089707	28883	G	C	1	2021-05-26	Spain
N_204_A	N	204	ERR6089707	28884	G	C	1	2021-05-26	Spain
N_235_F	N	235	ERR6089707	28977	C	T	1	2021-05-26	Spain
ORF1ab_1001_I	ORF1ab	1001	ERR6089709	3267	C	T	0,99827	2021-05-26	Spain
ORF1ab_1708_D	ORF1ab	1708	ERR6089709	5388	C	A	0,997923	2021-05-26	Spain
ORF1ab_2230_T	ORF1ab	2230	ERR6089709	6954	T	C	1	2021-05-26	Spain
ORF1ab_2648_I	ORF1ab	2648	ERR6089709	8208	C	T	0,999147	2021-05-26	Spain
ORF1ab_3674_NA	ORF1ab	3674	ERR6089709	11287	G	-TCTGGTTTT	0,948952	2021-05-26	Spain
ORF1ab_314_L	ORF1ab	314	ERR6089709	14408	C	T	1	2021-05-26	Spain
ORF1ab_2131_V	ORF1ab	2131	ERR6089709	19859	C	T	0,0906949	2021-05-26	Spain
S_68_NA	S	68	ERR6089709	21764	A	-TACATG	0,963153	2021-05-26	Spain
S_143_NA	S	143	ERR6089709	21990	T	-TTA	0,772189	2021-05-26	Spain
S_501_Y	S	501	ERR6089709	23063	A	T	1	2021-05-26	Spain
S_570_D	S	570	ERR6089709	23271	C	A	0,998268	2021-05-26	Spain
S_614_G	S	614	ERR6089709	23403	A	G	1	2021-05-26	Spain
S_681_H	S	681	ERR6089709	23604	C	A	1	2021-05-26	Spain
S_716_I	S	716	ERR6089709	23709	C	T	1	2021-05-26	Spain
S_982_A	S	982	ERR6089709	24506	T	G	0,998897	2021-05-26	Spain
S_1118_H	S	1118	ERR6089709	24914	G	C	0,999228	2021-05-26	Spain
ORF3a_17_R	ORF3a	17	ERR6089709	25442	A	G	0,999152	2021-05-26	Spain
ORF8_27_*	ORF8	27	ERR6089709	27972	C	T	0,998825	2021-05-26	Spain
ORF8_52_I	ORF8	52	ERR6089709	28048	G	T	0,997245	2021-05-26	Spain
ORF8_73_C	ORF8	73	ERR6089709	28111	A	G	0,996444	2021-05-26	Spain
N_3_H	N	3	ERR6089709	28280	G	C	0,987013	2021-05-26	Spain
N_3_V	N	3	ERR6089709	28281	A	T	0,998571	2021-05-26	Spain
N_3_E	N	3	ERR6089709	28282	T	A	0,998561	2021-05-26	Spain
N_203_K	N	203	ERR6089709	28881	G	A	1	2021-05-26	Spain
N_204_R	N	204	ERR6089709	28883	G	C	0,996855	2021-05-26	Spain
N_235_F	N	235	ERR6089709	28977	C	T	1	2021-05-26	Spain
ORF1ab_1188_L	ORF1ab	1188	ERR6089711	3828	C	T	1	2021-05-26	Spain
ORF1ab_1795_Q	ORF1ab	1795	ERR6089711	5648	A	C	0,998054	2021-05-26	Spain
ORF1ab_3674_NA	ORF1ab	3674	ERR6089711	11287	G	-TCTGGTTTT	0,945556	2021-05-26	Spain
ORF1ab_314_L	ORF1ab	314	ERR6089711	14408	C	T	1	2021-05-26	Spain
ORF1ab_1264_D	ORF1ab	1264	ERR6089711	17259	G	T	1	2021-05-26	Spain
ORF1ab_2213_F	ORF1ab	2213	ERR6089711	20104	C	T	1	2021-05-26	Spain
S_18_F	S	18	ERR6089711	21614	C	T	1	2021-05-26	Spain
S_20_N	S	20	ERR6089711	21621	C	A	1	2021-05-26	Spain
S_26_S	S	26	ERR6089711	21638	C	T	1	2021-05-26	Spain
S_138_Y	S	138	ERR6089711	21974	G	T	0,997691	2021-05-26	Spain
S_417_T	S	417	ERR6089711	22812	A	C	0,996146	2021-05-26	Spain
S_484_K	S	484	ERR6089711	23012	G	A	1	2021-05-26	Spain
S_501_Y	S	501	ERR6089711	23063	A	T	0,996183	2021-05-26	Spain
S_614_G	S	614	ERR6089711	23403	A	G	1	2021-05-26	Spain
S_655_Y	S	655	ERR6089711	23525	C	T	1	2021-05-26	Spain
S_679_Y	S	679	ERR6089711	23597	A	T	1	2021-05-26	Spain
S_1027_I	S	1027	ERR6089711	24642	C	T	0,998325	2021-05-26	Spain
S_1176_F	S	1176	ERR6089711	25088	G	T	1	2021-05-26	Spain
ORF3a_253_P	ORF3a	253	ERR6089711	26149	T	C	1	2021-05-26	Spain
M_7_I	M	7	ERR6089711	26542	C	T	1	2021-05-26	Spain
ORF8_92_K	ORF8	92	ERR6089711	28167	G	A	1	2021-05-26	Spain
N_80_R	N	80	ERR6089711	28512	C	G	0,998049	2021-05-26	Spain
N_202_C	N	202	ERR6089711	28877	A	T	1	2021-05-26	Spain
N_202_T	N	202	ERR6089711	28878	G	C	0,992754	2021-05-26	Spain
N_203_K	N	203	ERR6089711	28881	G	A	1	2021-05-26	Spain
N_204_R	N	204	ERR6089711	28883	G	C	0,992806	2021-05-26	Spain
N_325_I	N	325	ERR6089711	29247	C	T	1	2021-05-26	Spain
ORF1ab_1001_I	ORF1ab	1001	ERR6089713	3267	C	T	1	2021-05-26	Spain
ORF1ab_1708_D	ORF1ab	1708	ERR6089713	5388	C	A	0,999062	2021-05-26	Spain
ORF1ab_2144_L	ORF1ab	2144	ERR6089713	6696	C	T	1	2021-05-26	Spain
ORF1ab_2230_T	ORF1ab	2230	ERR6089713	6954	T	C	1	2021-05-26	Spain
ORF1ab_3674_NA	ORF1ab	3674	ERR6089713	11287	G	-TCTGGTTTT	0,953144	2021-05-26	Spain
ORF1ab_314_L	ORF1ab	314	ERR6089713	14408	C	T	1	2021-05-26	Spain
ORF1ab_1637_I	ORF1ab	1637	ERR6089713	18377	C	T	0,999057	2021-05-26	Spain
ORF1ab_1848_Y	ORF1ab	1848	ERR6089713	19009	G	T	0,999086	2021-05-26	Spain
ORF1ab_2163_I	ORF1ab	2163	ERR6089713	19955	C	T	1	2021-05-26	Spain
S_68_NA	S	68	ERR6089713	21764	A	-TACATG	0,921217	2021-05-26	Spain
S_143_NA	S	143	ERR6089713	21990	T	-TTA	0,774648	2021-05-26	Spain
S_501_Y	S	501	ERR6089713	23063	A	T	0,998224	2021-05-26	Spain
S_570_D	S	570	ERR6089713	23271	C	A	1	2021-05-26	Spain
S_614_G	S	614	ERR6089713	23403	A	G	0,999081	2021-05-26	Spain
S_670_V	S	670	ERR6089713	23570	A	G	0,0579531	2021-05-26	Spain
S_681_H	S	681	ERR6089713	23604	C	A	1	2021-05-26	Spain
S_716_I	S	716	ERR6089713	23709	C	T	1	2021-05-26	Spain
S_982_A	S	982	ERR6089713	24506	T	G	1	2021-05-26	Spain
S_1118_H	S	1118	ERR6089713	24914	G	C	1	2021-05-26	Spain
ORF8_27_*	ORF8	27	ERR6089713	27972	C	T	0,997143	2021-05-26	Spain
ORF8_52_I	ORF8	52	ERR6089713	28048	G	T	0,998573	2021-05-26	Spain
ORF8_68_*	ORF8	68	ERR6089713	28095	A	T	0,987179	2021-05-26	Spain
ORF8_73_C	ORF8	73	ERR6089713	28111	A	G	0,998289	2021-05-26	Spain
N_3_H	N	3	ERR6089713	28280	G	C	1	2021-05-26	Spain
N_3_V	N	3	ERR6089713	28281	A	T	1	2021-05-26	Spain
N_3_E	N	3	ERR6089713	28282	T	A	1	2021-05-26	Spain
N_203_K	N	203	ERR6089713	28881	G	A	1	2021-05-26	Spain
N_204_R	N	204	ERR6089713	28883	G	C	1	2021-05-26	Spain
N_204_A	N	204	ERR6089713	28884	G	C	1	2021-05-26	Spain
N_235_F	N	235	ERR6089713	28977	C	T	1	2021-05-26	Spain
ORF1ab_1001_I	ORF1ab	1001	ERR6089716	3267	C	T	1	2021-05-26	Spain
ORF1ab_1708_D	ORF1ab	1708	ERR6089716	5388	C	A	0,999216	2021-05-26	Spain
ORF1ab_2230_T	ORF1ab	2230	ERR6089716	6954	T	C	1	2021-05-26	Spain
ORF1ab_3674_NA	ORF1ab	3674	ERR6089716	11287	G	-TCTGGTTTT	0,9603	2021-05-26	Spain
ORF1ab_218_S	ORF1ab	218	ERR6089716	14119	C	T	0,997673	2021-05-26	Spain
ORF1ab_218_L	ORF1ab	218	ERR6089716	14120	C	T	0,997685	2021-05-26	Spain
ORF1ab_314_L	ORF1ab	314	ERR6089716	14408	C	T	0,998586	2021-05-26	Spain
ORF1ab_2260_I	ORF1ab	2260	ERR6089716	20247	G	T	1	2021-05-26	Spain
S_68_NA	S	68	ERR6089716	21764	A	-TACATG	0,94429	2021-05-26	Spain
S_143_NA	S	143	ERR6089716	21990	T	-TTA	0,777086	2021-05-26	Spain
S_501_Y	S	501	ERR6089716	23063	A	T	1	2021-05-26	Spain
S_570_D	S	570	ERR6089716	23271	C	A	0,998001	2021-05-26	Spain
S_614_G	S	614	ERR6089716	23403	A	G	1	2021-05-26	Spain
S_681_H	S	681	ERR6089716	23604	C	A	0,997245	2021-05-26	Spain
S_716_I	S	716	ERR6089716	23709	C	T	1	2021-05-26	Spain
S_982_A	S	982	ERR6089716	24506	T	G	0,998243	2021-05-26	Spain
S_1118_H	S	1118	ERR6089716	24914	G	C	0,998057	2021-05-26	Spain
ORF7a_99_S	ORF7a	99	ERR6089716	27688	C	T	0,997955	2021-05-26	Spain
ORF8_27_*	ORF8	27	ERR6089716	27972	C	T	0,998873	2021-05-26	Spain
ORF8_52_I	ORF8	52	ERR6089716	28048	G	T	1	2021-05-26	Spain
ORF8_68_*	ORF8	68	ERR6089716	28095	A	T	0,993388	2021-05-26	Spain
ORF8_73_C	ORF8	73	ERR6089716	28111	A	G	0,998673	2021-05-26	Spain
N_3_H	N	3	ERR6089716	28280	G	C	1	2021-05-26	Spain
N_3_V	N	3	ERR6089716	28281	A	T	0,998849	2021-05-26	Spain
N_3_E	N	3	ERR6089716	28282	T	A	1	2021-05-26	Spain
N_202_C	N	202	ERR6089716	28877	A	T	1	2021-05-26	Spain
N_202_T	N	202	ERR6089716	28878	G	C	1	2021-05-26	Spain
N_203_K	N	203	ERR6089716	28881	G	A	1	2021-05-26	Spain
N_204_R	N	204	ERR6089716	28883	G	C	1	2021-05-26	Spain
N_235_F	N	235	ERR6089716	28977	C	T	1	2021-05-26	Spain
ORF1ab_1001_I	ORF1ab	1001	ERR6089718	3267	C	T	1	2021-05-26	Spain
ORF1ab_1708_D	ORF1ab	1708	ERR6089718	5388	C	A	1	2021-05-26	Spain
ORF1ab_2144_L	ORF1ab	2144	ERR6089718	6696	C	T	1	2021-05-26	Spain
ORF1ab_2230_T	ORF1ab	2230	ERR6089718	6954	T	C	1	2021-05-26	Spain
ORF1ab_3674_NA	ORF1ab	3674	ERR6089718	11287	G	-TCTGGTTTT	0,949679	2021-05-26	Spain
ORF1ab_314_L	ORF1ab	314	ERR6089718	14408	C	T	1	2021-05-26	Spain
ORF1ab_1637_I	ORF1ab	1637	ERR6089718	18377	C	T	0,996689	2021-05-26	Spain
ORF1ab_1848_Y	ORF1ab	1848	ERR6089718	19009	G	T	0,998392	2021-05-26	Spain
ORF1ab_2163_I	ORF1ab	2163	ERR6089718	19955	C	T	1	2021-05-26	Spain
S_68_NA	S	68	ERR6089718	21764	A	-TACATG	0,919827	2021-05-26	Spain
S_72_V	S	72	ERR6089718	21777	G	T	0,998551	2021-05-26	Spain
S_143_NA	S	143	ERR6089718	21990	T	-TTA	0,764069	2021-05-26	Spain
S_501_Y	S	501	ERR6089718	23063	A	T	1	2021-05-26	Spain
S_570_D	S	570	ERR6089718	23271	C	A	1	2021-05-26	Spain
S_614_G	S	614	ERR6089718	23403	A	G	1	2021-05-26	Spain
S_681_H	S	681	ERR6089718	23604	C	A	0,998062	2021-05-26	Spain
S_716_I	S	716	ERR6089718	23709	C	T	1	2021-05-26	Spain
S_982_A	S	982	ERR6089718	24506	T	G	1	2021-05-26	Spain
S_1118_H	S	1118	ERR6089718	24914	G	C	1	2021-05-26	Spain
ORF8_27_*	ORF8	27	ERR6089718	27972	C	T	1	2021-05-26	Spain
ORF8_52_I	ORF8	52	ERR6089718	28048	G	T	1	2021-05-26	Spain
ORF8_68_*	ORF8	68	ERR6089718	28095	A	T	0,992126	2021-05-26	Spain
ORF8_73_C	ORF8	73	ERR6089718	28111	A	G	1	2021-05-26	Spain
N_3_H	N	3	ERR6089718	28280	G	C	1	2021-05-26	Spain
N_3_V	N	3	ERR6089718	28281	A	T	1	2021-05-26	Spain
N_3_E	N	3	ERR6089718	28282	T	A	1	2021-05-26	Spain
N_203_K	N	203	ERR6089718	28881	G	A	1	2021-05-26	Spain
N_204_R	N	204	ERR6089718	28883	G	C	1	2021-05-26	Spain
N_204_A	N	204	ERR6089718	28884	G	C	1	2021-05-26	Spain
N_235_F	N	235	ERR6089718	28977	C	T	1	2021-05-26	Spain
ORF1ab_83_NA	ORF1ab	83	ERR6089720	514	T	-GTTATG	0,858084	2021-05-26	Spain
ORF1ab_1055_A	ORF1ab	1055	ERR6089720	3428	A	G	0,99894	2021-05-26	Spain
ORF1ab_1538_I	ORF1ab	1538	ERR6089720	4878	C	T	0,99903	2021-05-26	Spain
ORF1ab_3255_I	ORF1ab	3255	ERR6089720	10029	C	T	0,998841	2021-05-26	Spain
ORF1ab_3729_R	ORF1ab	3729	ERR6089720	11451	A	G	0,99749	2021-05-26	Spain
ORF1ab_314_L	ORF1ab	314	ERR6089720	14408	C	T	1	2021-05-26	Spain
ORF1ab_1342_S	ORF1ab	1342	ERR6089720	17491	C	T	1	2021-05-26	Spain
ORF1ab_1701_F	ORF1ab	1701	ERR6089720	18568	C	T	0,998971	2021-05-26	Spain
ORF1ab_2371_L	ORF1ab	2371	ERR6089720	20578	G	T	0,998969	2021-05-26	Spain
S_95_I	S	95	ERR6089720	21846	C	T	1	2021-05-26	Spain
S_143_NA	S	143	ERR6089720	21990	T	+TAC	0,51831	2021-05-26	Spain
S_346_K	S	346	ERR6089720	22599	G	A	1	2021-05-26	Spain
S_484_K	S	484	ERR6089720	23012	G	A	1	2021-05-26	Spain
S_501_Y	S	501	ERR6089720	23063	A	T	0,998347	2021-05-26	Spain
S_614_G	S	614	ERR6089720	23403	A	G	1	2021-05-26	Spain
S_681_H	S	681	ERR6089720	23604	C	A	1	2021-05-26	Spain
S_950_N	S	950	ERR6089720	24410	G	A	0,992114	2021-05-26	Spain
ORF3a_57_H	ORF3a	57	ERR6089720	25563	G	T	0,997812	2021-05-26	Spain
ORF3a_106_F	ORF3a	106	ERR6089720	25708	C	T	0,998265	2021-05-26	Spain
ORF3a_255_NA	ORF3a	255	ERR6089720	26157	T	-GTTA	0,939759	2021-05-26	Spain
ORF8_11_K	ORF8	11	ERR6089720	27925	C	A	1	2021-05-26	Spain
ORF8_38_S	ORF8	38	ERR6089720	28005	C	T	1	2021-05-26	Spain
ORF8_67_F	ORF8	67	ERR6089720	28093	C	T	0,952456	2021-05-26	Spain
N_205_I	N	205	ERR6089720	28887	C	T	1	2021-05-26	Spain
ORF1ab_626_S	ORF1ab	626	ERR6089723	2141	C	T	0,997758	2021-05-19	Spain
ORF1ab_1055_A	ORF1ab	1055	ERR6089723	3428	A	G	1	2021-05-19	Spain
ORF1ab_1538_I	ORF1ab	1538	ERR6089723	4878	C	T	1	2021-05-19	Spain
ORF1ab_1640_S	ORF1ab	1640	ERR6089723	5183	C	T	0,998302	2021-05-19	Spain
ORF1ab_2073_V	ORF1ab	2073	ERR6089723	6483	G	T	1	2021-05-19	Spain
ORF1ab_2147_D	ORF1ab	2147	ERR6089723	6704	A	G	1	2021-05-19	Spain
ORF1ab_2952_I	ORF1ab	2952	ERR6089723	9120	C	T	1	2021-05-19	Spain
ORF1ab_3255_I	ORF1ab	3255	ERR6089723	10029	C	T	1	2021-05-19	Spain
ORF1ab_3729_R	ORF1ab	3729	ERR6089723	11451	A	G	1	2021-05-19	Spain
ORF1ab_314_L	ORF1ab	314	ERR6089723	14408	C	T	1	2021-05-19	Spain
ORF1ab_1342_S	ORF1ab	1342	ERR6089723	17491	C	T	0,998918	2021-05-19	Spain
ORF1ab_1414_S	ORF1ab	1414	ERR6089723	17707	C	T	1	2021-05-19	Spain
ORF1ab_2312_L	ORF1ab	2312	ERR6089723	20402	C	T	1	2021-05-19	Spain
S_95_I	S	95	ERR6089723	21846	C	T	1	2021-05-19	Spain
S_143_NA	S	143	ERR6089723	21990	T	+TAC	0,515106	2021-05-19	Spain
S_346_K	S	346	ERR6089723	22599	G	A	0,9988	2021-05-19	Spain
S_484_K	S	484	ERR6089723	23012	G	A	1	2021-05-19	Spain
S_501_Y	S	501	ERR6089723	23063	A	T	1	2021-05-19	Spain
S_614_G	S	614	ERR6089723	23403	A	G	1	2021-05-19	Spain
S_681_H	S	681	ERR6089723	23604	C	A	1	2021-05-19	Spain
S_950_N	S	950	ERR6089723	24410	G	A	0,99651	2021-05-19	Spain
ORF3a_57_H	ORF3a	57	ERR6089723	25563	G	T	1	2021-05-19	Spain
ORF3a_255_NA	ORF3a	255	ERR6089723	26157	T	-GTTA	0,915045	2021-05-19	Spain
ORF3a_259_L	ORF3a	259	ERR6089723	26167	G	T	0,998917	2021-05-19	Spain
ORF8_11_K	ORF8	11	ERR6089723	27925	C	A	0,998534	2021-05-19	Spain
ORF8_38_S	ORF8	38	ERR6089723	28005	C	T	0,998361	2021-05-19	Spain
ORF8_67_F	ORF8	67	ERR6089723	28093	C	T	0,983299	2021-05-19	Spain
N_205_I	N	205	ERR6089723	28887	C	T	1	2021-05-19	Spain
ORF1ab_626_S	ORF1ab	626	ERR6089725	2141	C	T	0,998582	2021-05-19	Spain
ORF1ab_1055_A	ORF1ab	1055	ERR6089725	3428	A	G	1	2021-05-19	Spain
ORF1ab_1538_I	ORF1ab	1538	ERR6089725	4878	C	T	1	2021-05-19	Spain
ORF1ab_1640_S	ORF1ab	1640	ERR6089725	5183	C	T	1	2021-05-19	Spain
ORF1ab_2073_V	ORF1ab	2073	ERR6089725	6483	G	T	0,997183	2021-05-19	Spain
ORF1ab_2147_D	ORF1ab	2147	ERR6089725	6704	A	G	0,999118	2021-05-19	Spain
ORF1ab_2952_I	ORF1ab	2952	ERR6089725	9120	C	T	1	2021-05-19	Spain
ORF1ab_3255_I	ORF1ab	3255	ERR6089725	10029	C	T	0,998047	2021-05-19	Spain
ORF1ab_3729_R	ORF1ab	3729	ERR6089725	11451	A	G	0,999353	2021-05-19	Spain
ORF1ab_314_L	ORF1ab	314	ERR6089725	14408	C	T	1	2021-05-19	Spain
ORF1ab_1342_S	ORF1ab	1342	ERR6089725	17491	C	T	0,999262	2021-05-19	Spain
ORF1ab_1414_S	ORF1ab	1414	ERR6089725	17707	C	T	1	2021-05-19	Spain
ORF1ab_2312_L	ORF1ab	2312	ERR6089725	20402	C	T	1	2021-05-19	Spain
S_95_I	S	95	ERR6089725	21846	C	T	0,999065	2021-05-19	Spain
S_143_NA	S	143	ERR6089725	21990	T	+TAC	0,560185	2021-05-19	Spain
S_346_K	S	346	ERR6089725	22599	G	A	1	2021-05-19	Spain
S_484_K	S	484	ERR6089725	23012	G	A	0,997062	2021-05-19	Spain
S_501_Y	S	501	ERR6089725	23063	A	T	0,998056	2021-05-19	Spain
S_614_G	S	614	ERR6089725	23403	A	G	1	2021-05-19	Spain
S_681_H	S	681	ERR6089725	23604	C	A	1	2021-05-19	Spain
S_950_N	S	950	ERR6089725	24410	G	A	0,998597	2021-05-19	Spain
ORF3a_57_H	ORF3a	57	ERR6089725	25563	G	T	0,999112	2021-05-19	Spain
ORF3a_217_I	ORF3a	217	ERR6089725	26042	C	T	0,061337	2021-05-19	Spain
ORF3a_255_NA	ORF3a	255	ERR6089725	26157	T	-GTTA	0,931707	2021-05-19	Spain
ORF3a_259_L	ORF3a	259	ERR6089725	26167	G	T	1	2021-05-19	Spain
ORF8_11_K	ORF8	11	ERR6089725	27925	C	A	1	2021-05-19	Spain
ORF8_38_S	ORF8	38	ERR6089725	28005	C	T	1	2021-05-19	Spain
ORF8_67_F	ORF8	67	ERR6089725	28093	C	T	0,98069	2021-05-19	Spain
N_205_I	N	205	ERR6089725	28887	C	T	0,996711	2021-05-19	Spain
ORF1ab_1055_A	ORF1ab	1055	ERR6089728	3428	A	G	1	2021-05-19	Spain
ORF1ab_1324_S	ORF1ab	1324	ERR6089728	4236	A	G	0,0826121	2021-05-19	Spain
ORF1ab_1538_I	ORF1ab	1538	ERR6089728	4878	C	T	1	2021-05-19	Spain
ORF1ab_1640_S	ORF1ab	1640	ERR6089728	5183	C	T	1	2021-05-19	Spain
ORF1ab_2073_V	ORF1ab	2073	ERR6089728	6483	G	T	1	2021-05-19	Spain
ORF1ab_2147_D	ORF1ab	2147	ERR6089728	6704	A	G	0,998413	2021-05-19	Spain
ORF1ab_2952_I	ORF1ab	2952	ERR6089728	9120	C	T	1	2021-05-19	Spain
ORF1ab_3255_I	ORF1ab	3255	ERR6089728	10029	C	T	1	2021-05-19	Spain
ORF1ab_3729_R	ORF1ab	3729	ERR6089728	11451	A	G	0,994676	2021-05-19	Spain
ORF1ab_314_L	ORF1ab	314	ERR6089728	14408	C	T	1	2021-05-19	Spain
ORF1ab_1342_S	ORF1ab	1342	ERR6089728	17491	C	T	1	2021-05-19	Spain
ORF1ab_1414_S	ORF1ab	1414	ERR6089728	17707	C	T	0,998111	2021-05-19	Spain
ORF1ab_2312_L	ORF1ab	2312	ERR6089728	20402	C	T	1	2021-05-19	Spain
S_95_I	S	95	ERR6089728	21846	C	T	1	2021-05-19	Spain
S_143_NA	S	143	ERR6089728	21990	T	+TAC	0,519263	2021-05-19	Spain
S_346_K	S	346	ERR6089728	22599	G	A	1	2021-05-19	Spain
S_484_K	S	484	ERR6089728	23012	G	A	1	2021-05-19	Spain
S_501_Y	S	501	ERR6089728	23063	A	T	1	2021-05-19	Spain
S_614_G	S	614	ERR6089728	23403	A	G	0,999258	2021-05-19	Spain
S_681_H	S	681	ERR6089728	23604	C	A	0,998371	2021-05-19	Spain
S_950_N	S	950	ERR6089728	24410	G	A	0,997054	2021-05-19	Spain
ORF3a_57_H	ORF3a	57	ERR6089728	25563	G	T	1	2021-05-19	Spain
ORF3a_255_NA	ORF3a	255	ERR6089728	26157	T	-GTTA	0,927568	2021-05-19	Spain
ORF3a_259_L	ORF3a	259	ERR6089728	26167	G	T	1	2021-05-19	Spain
ORF8_11_K	ORF8	11	ERR6089728	27925	C	A	1	2021-05-19	Spain
ORF8_38_S	ORF8	38	ERR6089728	28005	C	T	1	2021-05-19	Spain
ORF8_67_F	ORF8	67	ERR6089728	28093	C	T	0,985637	2021-05-19	Spain
N_205_I	N	205	ERR6089728	28887	C	T	1	2021-05-19	Spain
ORF1ab_1001_I	ORF1ab	1001	ERR6089730	3267	C	T	1	2021-05-19	Spain
ORF1ab_1708_D	ORF1ab	1708	ERR6089730	5388	C	A	1	2021-05-19	Spain
ORF1ab_2230_T	ORF1ab	2230	ERR6089730	6954	T	C	1	2021-05-19	Spain
ORF1ab_2780_L	ORF1ab	2780	ERR6089730	8603	T	C	1	2021-05-19	Spain
ORF1ab_3674_NA	ORF1ab	3674	ERR6089730	11287	G	-TCTGGTTTT	0,966182	2021-05-19	Spain
ORF1ab_314_L	ORF1ab	314	ERR6089730	14408	C	T	1	2021-05-19	Spain
ORF1ab_1287_L	ORF1ab	1287	ERR6089730	17327	C	T	0,0895448	2021-05-19	Spain
ORF1ab_1383_R	ORF1ab	1383	ERR6089730	17615	A	G	0,997565	2021-05-19	Spain
S_68_NA	S	68	ERR6089730	21764	A	-TACATG	0,947212	2021-05-19	Spain
S_143_NA	S	143	ERR6089730	21990	T	-TTA	0,775777	2021-05-19	Spain
S_501_Y	S	501	ERR6089730	23063	A	T	1	2021-05-19	Spain
S_570_D	S	570	ERR6089730	23271	C	A	0,999288	2021-05-19	Spain
S_614_G	S	614	ERR6089730	23403	A	G	0,998537	2021-05-19	Spain
S_681_H	S	681	ERR6089730	23604	C	A	1	2021-05-19	Spain
S_716_I	S	716	ERR6089730	23709	C	T	1	2021-05-19	Spain
S_982_A	S	982	ERR6089730	24506	T	G	0,999088	2021-05-19	Spain
S_1118_H	S	1118	ERR6089730	24914	G	C	0,99932	2021-05-19	Spain
ORF3a_15_F	ORF3a	15	ERR6089730	25437	G	T	1	2021-05-19	Spain
ORF8_27_*	ORF8	27	ERR6089730	27972	C	T	0,998748	2021-05-19	Spain
ORF8_52_I	ORF8	52	ERR6089730	28048	G	T	0,998636	2021-05-19	Spain
ORF8_73_C	ORF8	73	ERR6089730	28111	A	G	1	2021-05-19	Spain
N_3_H	N	3	ERR6089730	28280	G	C	1	2021-05-19	Spain
N_3_V	N	3	ERR6089730	28281	A	T	0,998866	2021-05-19	Spain
N_3_E	N	3	ERR6089730	28282	T	A	1	2021-05-19	Spain
N_203_K	N	203	ERR6089730	28881	G	A	0,996403	2021-05-19	Spain
N_204_R	N	204	ERR6089730	28883	G	C	1	2021-05-19	Spain
N_235_F	N	235	ERR6089730	28977	C	T	1	2021-05-19	Spain
ORF1ab_626_S	ORF1ab	626	ERR6089736	2141	C	T	0,997512	2021-05-18	Spain
ORF1ab_1055_A	ORF1ab	1055	ERR6089736	3428	A	G	0,997154	2021-05-18	Spain
ORF1ab_1538_I	ORF1ab	1538	ERR6089736	4878	C	T	1	2021-05-18	Spain
ORF1ab_1640_S	ORF1ab	1640	ERR6089736	5183	C	T	1	2021-05-18	Spain
ORF1ab_2073_V	ORF1ab	2073	ERR6089736	6483	G	T	0,996471	2021-05-18	Spain
ORF1ab_2147_D	ORF1ab	2147	ERR6089736	6704	A	G	1	2021-05-18	Spain
ORF1ab_2952_I	ORF1ab	2952	ERR6089736	9120	C	T	1	2021-05-18	Spain
ORF1ab_3255_I	ORF1ab	3255	ERR6089736	10029	C	T	0,998273	2021-05-18	Spain
ORF1ab_3729_R	ORF1ab	3729	ERR6089736	11451	A	G	0,999022	2021-05-18	Spain
ORF1ab_314_L	ORF1ab	314	ERR6089736	14408	C	T	0,998883	2021-05-18	Spain
ORF1ab_1342_S	ORF1ab	1342	ERR6089736	17491	C	T	0,999455	2021-05-18	Spain
ORF1ab_1414_S	ORF1ab	1414	ERR6089736	17707	C	T	0,997912	2021-05-18	Spain
ORF1ab_2312_L	ORF1ab	2312	ERR6089736	20402	C	T	1	2021-05-18	Spain
S_95_I	S	95	ERR6089736	21846	C	T	1	2021-05-18	Spain
S_143_NA	S	143	ERR6089736	21990	T	+TAC	0,53531	2021-05-18	Spain
S_346_K	S	346	ERR6089736	22599	G	A	0,996656	2021-05-18	Spain
S_484_K	S	484	ERR6089736	23012	G	A	1	2021-05-18	Spain
S_501_Y	S	501	ERR6089736	23063	A	T	1	2021-05-18	Spain
S_614_G	S	614	ERR6089736	23403	A	G	0,997414	2021-05-18	Spain
S_681_H	S	681	ERR6089736	23604	C	A	1	2021-05-18	Spain
S_950_N	S	950	ERR6089736	24410	G	A	0,997238	2021-05-18	Spain
ORF3a_57_H	ORF3a	57	ERR6089736	25563	G	T	1	2021-05-18	Spain
ORF3a_255_NA	ORF3a	255	ERR6089736	26157	T	-GTTA	0,932341	2021-05-18	Spain
ORF3a_259_L	ORF3a	259	ERR6089736	26167	G	T	0,999431	2021-05-18	Spain
ORF8_11_K	ORF8	11	ERR6089736	27925	C	A	0,999108	2021-05-18	Spain
ORF8_38_S	ORF8	38	ERR6089736	28005	C	T	0,999073	2021-05-18	Spain
ORF8_67_F	ORF8	67	ERR6089736	28093	C	T	0,995128	2021-05-18	Spain
N_205_I	N	205	ERR6089736	28887	C	T	1	2021-05-18	Spain
ORF1ab_626_S	ORF1ab	626	ERR6089738	2141	C	T	1	2021-05-19	Spain
ORF1ab_1055_A	ORF1ab	1055	ERR6089738	3428	A	G	0,998981	2021-05-19	Spain
ORF1ab_1538_I	ORF1ab	1538	ERR6089738	4878	C	T	1	2021-05-19	Spain
ORF1ab_1640_S	ORF1ab	1640	ERR6089738	5183	C	T	1	2021-05-19	Spain
ORF1ab_2073_V	ORF1ab	2073	ERR6089738	6483	G	T	0,997599	2021-05-19	Spain
ORF1ab_2147_D	ORF1ab	2147	ERR6089738	6704	A	G	0,997151	2021-05-19	Spain
ORF1ab_2952_I	ORF1ab	2952	ERR6089738	9120	C	T	1	2021-05-19	Spain
ORF1ab_3255_I	ORF1ab	3255	ERR6089738	10029	C	T	1	2021-05-19	Spain
ORF1ab_3729_R	ORF1ab	3729	ERR6089738	11451	A	G	1	2021-05-19	Spain
ORF1ab_314_L	ORF1ab	314	ERR6089738	14408	C	T	0,998489	2021-05-19	Spain
ORF1ab_1342_S	ORF1ab	1342	ERR6089738	17491	C	T	1	2021-05-19	Spain
ORF1ab_1414_S	ORF1ab	1414	ERR6089738	17707	C	T	1	2021-05-19	Spain
ORF1ab_2312_L	ORF1ab	2312	ERR6089738	20402	C	T	1	2021-05-19	Spain
S_95_I	S	95	ERR6089738	21846	C	T	1	2021-05-19	Spain
S_143_NA	S	143	ERR6089738	21990	T	+TAC	0,502525	2021-05-19	Spain
S_346_K	S	346	ERR6089738	22599	G	A	1	2021-05-19	Spain
S_484_K	S	484	ERR6089738	23012	G	A	1	2021-05-19	Spain
S_501_Y	S	501	ERR6089738	23063	A	T	1	2021-05-19	Spain
S_614_G	S	614	ERR6089738	23403	A	G	0,999077	2021-05-19	Spain
S_681_H	S	681	ERR6089738	23604	C	A	1	2021-05-19	Spain
S_950_N	S	950	ERR6089738	24410	G	A	0,997245	2021-05-19	Spain
ORF3a_57_H	ORF3a	57	ERR6089738	25563	G	T	1	2021-05-19	Spain
ORF3a_255_NA	ORF3a	255	ERR6089738	26157	T	-GTTA	0,913934	2021-05-19	Spain
ORF3a_259_L	ORF3a	259	ERR6089738	26167	G	T	1	2021-05-19	Spain
ORF8_11_K	ORF8	11	ERR6089738	27925	C	A	0,997849	2021-05-19	Spain
ORF8_38_S	ORF8	38	ERR6089738	28005	C	T	0,997895	2021-05-19	Spain
ORF8_67_F	ORF8	67	ERR6089738	28093	C	T	0,984496	2021-05-19	Spain
N_205_I	N	205	ERR6089738	28887	C	T	1	2021-05-19	Spain
ORF1ab_626_S	ORF1ab	626	ERR6089740	2141	C	T	1	2021-05-19	Spain
ORF1ab_1055_A	ORF1ab	1055	ERR6089740	3428	A	G	1	2021-05-19	Spain
ORF1ab_1538_I	ORF1ab	1538	ERR6089740	4878	C	T	1	2021-05-19	Spain
ORF1ab_1640_S	ORF1ab	1640	ERR6089740	5183	C	T	1	2021-05-19	Spain
ORF1ab_2073_V	ORF1ab	2073	ERR6089740	6483	G	T	0,996503	2021-05-19	Spain
ORF1ab_2147_D	ORF1ab	2147	ERR6089740	6704	A	G	0,99812	2021-05-19	Spain
ORF1ab_2952_I	ORF1ab	2952	ERR6089740	9120	C	T	1	2021-05-19	Spain
ORF1ab_3255_I	ORF1ab	3255	ERR6089740	10029	C	T	1	2021-05-19	Spain
ORF1ab_3729_R	ORF1ab	3729	ERR6089740	11451	A	G	1	2021-05-19	Spain
ORF1ab_314_L	ORF1ab	314	ERR6089740	14408	C	T	1	2021-05-19	Spain
ORF1ab_1342_S	ORF1ab	1342	ERR6089740	17491	C	T	1	2021-05-19	Spain
ORF1ab_1414_S	ORF1ab	1414	ERR6089740	17707	C	T	1	2021-05-19	Spain
ORF1ab_2312_L	ORF1ab	2312	ERR6089740	20402	C	T	1	2021-05-19	Spain
S_95_I	S	95	ERR6089740	21846	C	T	1	2021-05-19	Spain
S_143_NA	S	143	ERR6089740	21990	T	+TAC	0,483491	2021-05-19	Spain
S_346_K	S	346	ERR6089740	22599	G	A	1	2021-05-19	Spain
S_484_K	S	484	ERR6089740	23012	G	A	1	2021-05-19	Spain
S_501_Y	S	501	ERR6089740	23063	A	T	1	2021-05-19	Spain
S_614_G	S	614	ERR6089740	23403	A	G	0,996503	2021-05-19	Spain
S_681_H	S	681	ERR6089740	23604	C	A	1	2021-05-19	Spain
S_950_N	S	950	ERR6089740	24410	G	A	0,99435	2021-05-19	Spain
ORF3a_57_H	ORF3a	57	ERR6089740	25563	G	T	1	2021-05-19	Spain
ORF3a_217_I	ORF3a	217	ERR6089740	26042	C	T	0,998358	2021-05-19	Spain
ORF3a_255_NA	ORF3a	255	ERR6089740	26157	T	-GTTA	0,931452	2021-05-19	Spain
ORF3a_259_L	ORF3a	259	ERR6089740	26167	G	T	1	2021-05-19	Spain
ORF8_11_K	ORF8	11	ERR6089740	27925	C	A	1	2021-05-19	Spain
ORF8_38_S	ORF8	38	ERR6089740	28005	C	T	1	2021-05-19	Spain
ORF8_67_F	ORF8	67	ERR6089740	28093	C	T	0,782609	2021-05-19	Spain
N_205_I	N	205	ERR6089740	28887	C	T	1	2021-05-19	Spain
ORF1ab_83_NA	ORF1ab	83	ERR6089743	514	T	-GTTATG	0,877419	2021-05-19	Spain
ORF1ab_173_I	ORF1ab	173	ERR6089743	782	C	A	1	2021-05-19	Spain
ORF1ab_1055_A	ORF1ab	1055	ERR6089743	3428	A	G	0,996485	2021-05-19	Spain
ORF1ab_1538_I	ORF1ab	1538	ERR6089743	4878	C	T	0,999282	2021-05-19	Spain
ORF1ab_3255_I	ORF1ab	3255	ERR6089743	10029	C	T	0,99812	2021-05-19	Spain
ORF1ab_3615_V	ORF1ab	3615	ERR6089743	11109	C	T	0,0643501	2021-05-19	Spain
ORF1ab_3729_R	ORF1ab	3729	ERR6089743	11451	A	G	1	2021-05-19	Spain
ORF1ab_314_L	ORF1ab	314	ERR6089743	14408	C	T	0,999282	2021-05-19	Spain
ORF1ab_1342_S	ORF1ab	1342	ERR6089743	17491	C	T	0,999304	2021-05-19	Spain
ORF1ab_1701_F	ORF1ab	1701	ERR6089743	18568	C	T	0,998536	2021-05-19	Spain
S_95_I	S	95	ERR6089743	21846	C	T	1	2021-05-19	Spain
S_143_NA	S	143	ERR6089743	21990	T	+TAC	0,530879	2021-05-19	Spain
S_346_K	S	346	ERR6089743	22599	G	A	0,997899	2021-05-19	Spain
S_484_K	S	484	ERR6089743	23012	G	A	1	2021-05-19	Spain
S_501_Y	S	501	ERR6089743	23063	A	T	1	2021-05-19	Spain
S_614_G	S	614	ERR6089743	23403	A	G	1	2021-05-19	Spain
S_681_H	S	681	ERR6089743	23604	C	A	1	2021-05-19	Spain
S_950_N	S	950	ERR6089743	24410	G	A	0,997399	2021-05-19	Spain
ORF3a_57_H	ORF3a	57	ERR6089743	25563	G	T	0,999227	2021-05-19	Spain
ORF3a_106_F	ORF3a	106	ERR6089743	25708	C	T	1	2021-05-19	Spain
ORF3a_255_NA	ORF3a	255	ERR6089743	26157	T	-GTTA	0,941309	2021-05-19	Spain
ORF7a_64_S	ORF7a	64	ERR6089743	27583	G	T	0,622739	2021-05-19	Spain
ORF8_11_K	ORF8	11	ERR6089743	27925	C	A	0,998791	2021-05-19	Spain
ORF8_38_S	ORF8	38	ERR6089743	28005	C	T	1	2021-05-19	Spain
ORF8_67_F	ORF8	67	ERR6089743	28093	C	T	0,989933	2021-05-19	Spain
N_205_I	N	205	ERR6089743	28887	C	T	1	2021-05-19	Spain
ORF1ab_626_S	ORF1ab	626	ERR6089752	2141	C	T	0,99729	2021-05-18	Spain
ORF1ab_1055_A	ORF1ab	1055	ERR6089752	3428	A	G	1	2021-05-18	Spain
ORF1ab_1538_I	ORF1ab	1538	ERR6089752	4878	C	T	0,999284	2021-05-18	Spain
ORF1ab_1640_S	ORF1ab	1640	ERR6089752	5183	C	T	0,998741	2021-05-18	Spain
ORF1ab_2073_V	ORF1ab	2073	ERR6089752	6483	G	T	0,996967	2021-05-18	Spain
ORF1ab_2147_D	ORF1ab	2147	ERR6089752	6704	A	G	1	2021-05-18	Spain
ORF1ab_2952_I	ORF1ab	2952	ERR6089752	9120	C	T	0,999399	2021-05-18	Spain
ORF1ab_3255_I	ORF1ab	3255	ERR6089752	10029	C	T	1	2021-05-18	Spain
ORF1ab_3729_R	ORF1ab	3729	ERR6089752	11451	A	G	0,999409	2021-05-18	Spain
ORF1ab_314_L	ORF1ab	314	ERR6089752	14408	C	T	1	2021-05-18	Spain
ORF1ab_1342_S	ORF1ab	1342	ERR6089752	17491	C	T	1	2021-05-18	Spain
ORF1ab_1414_S	ORF1ab	1414	ERR6089752	17707	C	T	0,999398	2021-05-18	Spain
ORF1ab_2312_L	ORF1ab	2312	ERR6089752	20402	C	T	0,998369	2021-05-18	Spain
S_95_I	S	95	ERR6089752	21846	C	T	1	2021-05-18	Spain
S_143_NA	S	143	ERR6089752	21990	T	+TAC	0,54159	2021-05-18	Spain
S_346_K	S	346	ERR6089752	22599	G	A	1	2021-05-18	Spain
S_484_K	S	484	ERR6089752	23012	G	A	1	2021-05-18	Spain
S_501_Y	S	501	ERR6089752	23063	A	T	1	2021-05-18	Spain
S_614_G	S	614	ERR6089752	23403	A	G	0,997966	2021-05-18	Spain
S_681_H	S	681	ERR6089752	23604	C	A	1	2021-05-18	Spain
S_950_N	S	950	ERR6089752	24410	G	A	0,992553	2021-05-18	Spain
ORF3a_57_H	ORF3a	57	ERR6089752	25563	G	T	0,99935	2021-05-18	Spain
ORF3a_255_NA	ORF3a	255	ERR6089752	26157	T	-GTTA	0,929794	2021-05-18	Spain
ORF3a_259_L	ORF3a	259	ERR6089752	26167	G	T	0,999271	2021-05-18	Spain
ORF8_11_K	ORF8	11	ERR6089752	27925	C	A	0,997847	2021-05-18	Spain
ORF8_38_S	ORF8	38	ERR6089752	28005	C	T	0,997788	2021-05-18	Spain
ORF8_67_F	ORF8	67	ERR6089752	28093	C	T	0,991137	2021-05-18	Spain
N_205_I	N	205	ERR6089752	28887	C	T	1	2021-05-18	Spain
ORF1ab_626_S	ORF1ab	626	ERR6089755	2141	C	T	1	2021-05-18	Spain
ORF1ab_1055_A	ORF1ab	1055	ERR6089755	3428	A	G	1	2021-05-18	Spain
ORF1ab_1538_I	ORF1ab	1538	ERR6089755	4878	C	T	1	2021-05-18	Spain
ORF1ab_1640_S	ORF1ab	1640	ERR6089755	5183	C	T	1	2021-05-18	Spain
ORF1ab_2073_V	ORF1ab	2073	ERR6089755	6483	G	T	1	2021-05-18	Spain
ORF1ab_2147_D	ORF1ab	2147	ERR6089755	6704	A	G	1	2021-05-18	Spain
ORF1ab_2952_I	ORF1ab	2952	ERR6089755	9120	C	T	0,997717	2021-05-18	Spain
ORF1ab_3255_I	ORF1ab	3255	ERR6089755	10029	C	T	0,998158	2021-05-18	Spain
ORF1ab_3729_R	ORF1ab	3729	ERR6089755	11451	A	G	1	2021-05-18	Spain
ORF1ab_314_L	ORF1ab	314	ERR6089755	14408	C	T	1	2021-05-18	Spain
ORF1ab_1342_S	ORF1ab	1342	ERR6089755	17491	C	T	1	2021-05-18	Spain
ORF1ab_1414_S	ORF1ab	1414	ERR6089755	17707	C	T	1	2021-05-18	Spain
ORF1ab_2312_L	ORF1ab	2312	ERR6089755	20402	C	T	1	2021-05-18	Spain
S_95_I	S	95	ERR6089755	21846	C	T	1	2021-05-18	Spain
S_143_NA	S	143	ERR6089755	21990	T	+TAC	0,521739	2021-05-18	Spain
S_346_K	S	346	ERR6089755	22599	G	A	1	2021-05-18	Spain
S_401_L	S	401	ERR6089755	22763	G	T	0,290234	2021-05-18	Spain
S_484_K	S	484	ERR6089755	23012	G	A	1	2021-05-18	Spain
S_501_Y	S	501	ERR6089755	23063	A	T	1	2021-05-18	Spain
S_614_G	S	614	ERR6089755	23403	A	G	1	2021-05-18	Spain
S_681_H	S	681	ERR6089755	23604	C	A	1	2021-05-18	Spain
S_950_N	S	950	ERR6089755	24410	G	A	0,996205	2021-05-18	Spain
ORF3a_57_H	ORF3a	57	ERR6089755	25563	G	T	1	2021-05-18	Spain
ORF3a_255_NA	ORF3a	255	ERR6089755	26157	T	-GTTA	0,923369	2021-05-18	Spain
ORF3a_259_L	ORF3a	259	ERR6089755	26167	G	T	1	2021-05-18	Spain
ORF8_11_K	ORF8	11	ERR6089755	27925	C	A	1	2021-05-18	Spain
ORF8_38_S	ORF8	38	ERR6089755	28005	C	T	0,998505	2021-05-18	Spain
ORF8_67_F	ORF8	67	ERR6089755	28093	C	T	0,952	2021-05-18	Spain
N_205_I	N	205	ERR6089755	28887	C	T	1	2021-05-18	Spain
ORF1ab_626_S	ORF1ab	626	ERR6089758	2141	C	T	0,999249	2021-05-18	Spain
ORF1ab_1055_A	ORF1ab	1055	ERR6089758	3428	A	G	0,997972	2021-05-18	Spain
ORF1ab_1538_I	ORF1ab	1538	ERR6089758	4878	C	T	1	2021-05-18	Spain
ORF1ab_1640_S	ORF1ab	1640	ERR6089758	5183	C	T	1	2021-05-18	Spain
ORF1ab_2073_V	ORF1ab	2073	ERR6089758	6483	G	T	0,996992	2021-05-18	Spain
ORF1ab_2147_D	ORF1ab	2147	ERR6089758	6704	A	G	1	2021-05-18	Spain
ORF1ab_2648_I	ORF1ab	2648	ERR6089758	8208	C	T	0,0599539	2021-05-18	Spain
ORF1ab_2952_I	ORF1ab	2952	ERR6089758	9120	C	T	1	2021-05-18	Spain
ORF1ab_3255_I	ORF1ab	3255	ERR6089758	10029	C	T	0,999043	2021-05-18	Spain
ORF1ab_3729_R	ORF1ab	3729	ERR6089758	11451	A	G	1	2021-05-18	Spain
ORF1ab_314_L	ORF1ab	314	ERR6089758	14408	C	T	1	2021-05-18	Spain
ORF1ab_1342_S	ORF1ab	1342	ERR6089758	17491	C	T	1	2021-05-18	Spain
ORF1ab_1414_S	ORF1ab	1414	ERR6089758	17707	C	T	0,999431	2021-05-18	Spain
ORF1ab_2312_L	ORF1ab	2312	ERR6089758	20402	C	T	1	2021-05-18	Spain
S_95_I	S	95	ERR6089758	21846	C	T	1	2021-05-18	Spain
S_143_NA	S	143	ERR6089758	21990	T	+TAC	0,545205	2021-05-18	Spain
S_346_K	S	346	ERR6089758	22599	G	A	1	2021-05-18	Spain
S_484_K	S	484	ERR6089758	23012	G	A	0,997826	2021-05-18	Spain
S_501_Y	S	501	ERR6089758	23063	A	T	0,998924	2021-05-18	Spain
S_614_G	S	614	ERR6089758	23403	A	G	1	2021-05-18	Spain
S_681_H	S	681	ERR6089758	23604	C	A	1	2021-05-18	Spain
S_950_N	S	950	ERR6089758	24410	G	A	0,994444	2021-05-18	Spain
ORF3a_57_H	ORF3a	57	ERR6089758	25563	G	T	1	2021-05-18	Spain
ORF3a_255_NA	ORF3a	255	ERR6089758	26157	T	-GTTA	0,925627	2021-05-18	Spain
ORF3a_259_L	ORF3a	259	ERR6089758	26167	G	T	0,999338	2021-05-18	Spain
ORF8_11_K	ORF8	11	ERR6089758	27925	C	A	1	2021-05-18	Spain
ORF8_38_S	ORF8	38	ERR6089758	28005	C	T	0,999277	2021-05-18	Spain
ORF8_67_F	ORF8	67	ERR6089758	28093	C	T	0,885981	2021-05-18	Spain
N_205_I	N	205	ERR6089758	28887	C	T	1	2021-05-18	Spain
ORF1ab_626_S	ORF1ab	626	ERR6089762	2141	C	T	1	2021-05-18	Spain
ORF1ab_1055_A	ORF1ab	1055	ERR6089762	3428	A	G	1	2021-05-18	Spain
ORF1ab_1538_I	ORF1ab	1538	ERR6089762	4878	C	T	0,999124	2021-05-18	Spain
ORF1ab_1640_S	ORF1ab	1640	ERR6089762	5183	C	T	1	2021-05-18	Spain
ORF1ab_2073_V	ORF1ab	2073	ERR6089762	6483	G	T	0,997563	2021-05-18	Spain
ORF1ab_2147_D	ORF1ab	2147	ERR6089762	6704	A	G	1	2021-05-18	Spain
ORF1ab_2952_I	ORF1ab	2952	ERR6089762	9120	C	T	1	2021-05-18	Spain
ORF1ab_3255_I	ORF1ab	3255	ERR6089762	10029	C	T	0,998934	2021-05-18	Spain
ORF1ab_3729_R	ORF1ab	3729	ERR6089762	11451	A	G	1	2021-05-18	Spain
ORF1ab_314_L	ORF1ab	314	ERR6089762	14408	C	T	1	2021-05-18	Spain
ORF1ab_1342_S	ORF1ab	1342	ERR6089762	17491	C	T	1	2021-05-18	Spain
ORF1ab_1414_S	ORF1ab	1414	ERR6089762	17707	C	T	1	2021-05-18	Spain
ORF1ab_2312_L	ORF1ab	2312	ERR6089762	20402	C	T	0,998536	2021-05-18	Spain
S_95_I	S	95	ERR6089762	21846	C	T	1	2021-05-18	Spain
S_143_NA	S	143	ERR6089762	21990	T	+TAC	0,545455	2021-05-18	Spain
S_346_K	S	346	ERR6089762	22599	G	A	1	2021-05-18	Spain
S_484_K	S	484	ERR6089762	23012	G	A	1	2021-05-18	Spain
S_501_Y	S	501	ERR6089762	23063	A	T	1	2021-05-18	Spain
S_614_G	S	614	ERR6089762	23403	A	G	1	2021-05-18	Spain
S_681_H	S	681	ERR6089762	23604	C	A	1	2021-05-18	Spain
S_950_N	S	950	ERR6089762	24410	G	A	0,998433	2021-05-18	Spain
ORF3a_57_H	ORF3a	57	ERR6089762	25563	G	T	0,999036	2021-05-18	Spain
ORF3a_255_NA	ORF3a	255	ERR6089762	26157	T	-GTTA	0,944208	2021-05-18	Spain
ORF3a_259_L	ORF3a	259	ERR6089762	26167	G	T	0,999143	2021-05-18	Spain
ORF8_11_K	ORF8	11	ERR6089762	27925	C	A	1	2021-05-18	Spain
ORF8_38_S	ORF8	38	ERR6089762	28005	C	T	1	2021-05-18	Spain
ORF8_67_F	ORF8	67	ERR6089762	28093	C	T	0,932088	2021-05-18	Spain
N_205_I	N	205	ERR6089762	28887	C	T	1	2021-05-18	Spain
ORF1ab_1001_I	ORF1ab	1001	ERR6089764	3267	C	T	0,995976	2021-05-19	Spain
ORF1ab_1708_D	ORF1ab	1708	ERR6089764	5388	C	A	1	2021-05-19	Spain
ORF1ab_2230_T	ORF1ab	2230	ERR6089764	6954	T	C	1	2021-05-19	Spain
ORF1ab_2780_L	ORF1ab	2780	ERR6089764	8603	T	C	0,9975	2021-05-19	Spain
ORF1ab_3674_NA	ORF1ab	3674	ERR6089764	11287	G	-TCTGGTTTT	0,949779	2021-05-19	Spain
ORF1ab_314_L	ORF1ab	314	ERR6089764	14408	C	T	1	2021-05-19	Spain
ORF1ab_1383_R	ORF1ab	1383	ERR6089764	17615	A	G	0,99763	2021-05-19	Spain
S_68_NA	S	68	ERR6089764	21764	A	-TACATG	0,925847	2021-05-19	Spain
S_143_NA	S	143	ERR6089764	21990	T	-TTA	0,792035	2021-05-19	Spain
S_501_Y	S	501	ERR6089764	23063	A	T	1	2021-05-19	Spain
S_570_D	S	570	ERR6089764	23271	C	A	1	2021-05-19	Spain
S_614_G	S	614	ERR6089764	23403	A	G	1	2021-05-19	Spain
S_681_H	S	681	ERR6089764	23604	C	A	1	2021-05-19	Spain
S_716_I	S	716	ERR6089764	23709	C	T	1	2021-05-19	Spain
S_982_A	S	982	ERR6089764	24506	T	G	0,99859	2021-05-19	Spain
S_1118_H	S	1118	ERR6089764	24914	G	C	1	2021-05-19	Spain
ORF3a_15_F	ORF3a	15	ERR6089764	25437	G	T	0,998992	2021-05-19	Spain
ORF7a_69_Y	ORF7a	69	ERR6089764	27598	G	T	1	2021-05-19	Spain
ORF8_27_*	ORF8	27	ERR6089764	27972	C	T	1	2021-05-19	Spain
ORF8_52_I	ORF8	52	ERR6089764	28048	G	T	1	2021-05-19	Spain
ORF8_73_C	ORF8	73	ERR6089764	28111	A	G	1	2021-05-19	Spain
N_3_H	N	3	ERR6089764	28280	G	C	1	2021-05-19	Spain
N_3_V	N	3	ERR6089764	28281	A	T	1	2021-05-19	Spain
N_3_E	N	3	ERR6089764	28282	T	A	1	2021-05-19	Spain
N_203_K	N	203	ERR6089764	28881	G	A	1	2021-05-19	Spain
N_204_R	N	204	ERR6089764	28883	G	C	1	2021-05-19	Spain
N_235_F	N	235	ERR6089764	28977	C	T	1	2021-05-19	Spain
ORF1ab_83_NA	ORF1ab	83	ERR6089765	514	T	-GTTATG	0,835956	2021-05-20	Spain
ORF1ab_173_I	ORF1ab	173	ERR6089765	782	C	A	0,997683	2021-05-20	Spain
ORF1ab_1055_A	ORF1ab	1055	ERR6089765	3428	A	G	0,997207	2021-05-20	Spain
ORF1ab_1538_I	ORF1ab	1538	ERR6089765	4878	C	T	1	2021-05-20	Spain
ORF1ab_2144_NA	ORF1ab	2144	ERR6089765	6696	C	+T	0,0520548	2021-05-20	Spain
ORF1ab_3255_I	ORF1ab	3255	ERR6089765	10029	C	T	1	2021-05-20	Spain
ORF1ab_3729_R	ORF1ab	3729	ERR6089765	11451	A	G	0,998891	2021-05-20	Spain
ORF1ab_314_L	ORF1ab	314	ERR6089765	14408	C	T	1	2021-05-20	Spain
ORF1ab_833_NA	ORF1ab	833	ERR6089765	15965	G	+T	0,0601647	2021-05-20	Spain
ORF1ab_1342_S	ORF1ab	1342	ERR6089765	17491	C	T	0,997725	2021-05-20	Spain
ORF1ab_1701_F	ORF1ab	1701	ERR6089765	18568	C	T	1	2021-05-20	Spain
S_95_I	S	95	ERR6089765	21846	C	T	1	2021-05-20	Spain
S_143_NA	S	143	ERR6089765	21990	T	+TAC	0,513298	2021-05-20	Spain
S_346_K	S	346	ERR6089765	22599	G	A	1	2021-05-20	Spain
S_484_K	S	484	ERR6089765	23012	G	A	1	2021-05-20	Spain
S_501_Y	S	501	ERR6089765	23063	A	T	1	2021-05-20	Spain
S_614_G	S	614	ERR6089765	23403	A	G	0,99893	2021-05-20	Spain
S_681_H	S	681	ERR6089765	23604	C	A	1	2021-05-20	Spain
S_950_N	S	950	ERR6089765	24410	G	A	0,995074	2021-05-20	Spain
ORF3a_57_H	ORF3a	57	ERR6089765	25563	G	T	0,998724	2021-05-20	Spain
ORF3a_106_F	ORF3a	106	ERR6089765	25708	C	T	0,994937	2021-05-20	Spain
ORF3a_255_NA	ORF3a	255	ERR6089765	26157	T	-GTTA	0,940364	2021-05-20	Spain
ORF8_11_K	ORF8	11	ERR6089765	27925	C	A	0,996805	2021-05-20	Spain
ORF8_38_S	ORF8	38	ERR6089765	28005	C	T	1	2021-05-20	Spain
ORF8_67_F	ORF8	67	ERR6089765	28093	C	T	1	2021-05-20	Spain
ORF1ab_1001_I	ORF1ab	1001	ERR6089768	3267	C	T	0,997854	2021-05-25	Spain
ORF1ab_1074_T	ORF1ab	1074	ERR6089768	3485	G	A	0,996564	2021-05-25	Spain
ORF1ab_1708_D	ORF1ab	1708	ERR6089768	5388	C	A	1	2021-05-25	Spain
ORF1ab_2230_T	ORF1ab	2230	ERR6089768	6954	T	C	0,998175	2021-05-25	Spain
ORF1ab_3674_NA	ORF1ab	3674	ERR6089768	11287	G	-TCTGGTTTT	0,964165	2021-05-25	Spain
ORF1ab_314_L	ORF1ab	314	ERR6089768	14408	C	T	1	2021-05-25	Spain
S_68_NA	S	68	ERR6089768	21764	A	-TACATG	0,931034	2021-05-25	Spain
S_143_NA	S	143	ERR6089768	21990	T	-TTA	0,797753	2021-05-25	Spain
S_501_Y	S	501	ERR6089768	23063	A	T	0,997354	2021-05-25	Spain
S_570_D	S	570	ERR6089768	23271	C	A	1	2021-05-25	Spain
S_614_G	S	614	ERR6089768	23403	A	G	0,998836	2021-05-25	Spain
S_681_H	S	681	ERR6089768	23604	C	A	0,998236	2021-05-25	Spain
S_716_I	S	716	ERR6089768	23709	C	T	1	2021-05-25	Spain
S_982_A	S	982	ERR6089768	24506	T	G	0,99729	2021-05-25	Spain
S_1118_H	S	1118	ERR6089768	24914	G	C	1	2021-05-25	Spain
ORF3a_223_I	ORF3a	223	ERR6089768	26060	C	T	1	2021-05-25	Spain
ORF8_27_*	ORF8	27	ERR6089768	27972	C	T	1	2021-05-25	Spain
ORF8_52_I	ORF8	52	ERR6089768	28048	G	T	0,998148	2021-05-25	Spain
ORF8_73_C	ORF8	73	ERR6089768	28111	A	G	1	2021-05-25	Spain
N_3_H	N	3	ERR6089768	28280	G	C	0,997963	2021-05-25	Spain
N_3_V	N	3	ERR6089768	28281	A	T	1	2021-05-25	Spain
N_3_E	N	3	ERR6089768	28282	T	A	1	2021-05-25	Spain
N_203_K	N	203	ERR6089768	28881	G	A	1	2021-05-25	Spain
N_204_R	N	204	ERR6089768	28883	G	C	1	2021-05-25	Spain
N_235_F	N	235	ERR6089768	28977	C	T	1	2021-05-25	Spain
ORF1ab_83_NA	ORF1ab	83	ERR6089770	514	T	-GTTATG	0,866392	2021-05-21	Spain
ORF1ab_173_I	ORF1ab	173	ERR6089770	782	C	A	1	2021-05-21	Spain
ORF1ab_1055_A	ORF1ab	1055	ERR6089770	3428	A	G	0,998805	2021-05-21	Spain
ORF1ab_1538_I	ORF1ab	1538	ERR6089770	4878	C	T	0,997895	2021-05-21	Spain
ORF1ab_1562_F	ORF1ab	1562	ERR6089770	4951	G	T	1	2021-05-21	Spain
ORF1ab_3255_I	ORF1ab	3255	ERR6089770	10029	C	T	0,998658	2021-05-21	Spain
ORF1ab_3729_R	ORF1ab	3729	ERR6089770	11451	A	G	1	2021-05-21	Spain
ORF1ab_314_L	ORF1ab	314	ERR6089770	14408	C	T	1	2021-05-21	Spain
ORF1ab_1342_S	ORF1ab	1342	ERR6089770	17491	C	T	1	2021-05-21	Spain
ORF1ab_1701_F	ORF1ab	1701	ERR6089770	18568	C	T	0,998875	2021-05-21	Spain
S_95_I	S	95	ERR6089770	21846	C	T	0,998752	2021-05-21	Spain
S_143_NA	S	143	ERR6089770	21990	T	+TAC	0,542373	2021-05-21	Spain
S_346_K	S	346	ERR6089770	22599	G	A	1	2021-05-21	Spain
S_484_K	S	484	ERR6089770	23012	G	A	1	2021-05-21	Spain
S_501_Y	S	501	ERR6089770	23063	A	T	0,998016	2021-05-21	Spain
S_614_G	S	614	ERR6089770	23403	A	G	0,997807	2021-05-21	Spain
S_681_H	S	681	ERR6089770	23604	C	A	1	2021-05-21	Spain
S_950_N	S	950	ERR6089770	24410	G	A	0,996633	2021-05-21	Spain
ORF3a_57_H	ORF3a	57	ERR6089770	25563	G	T	1	2021-05-21	Spain
ORF3a_106_F	ORF3a	106	ERR6089770	25708	C	T	1	2021-05-21	Spain
ORF3a_255_NA	ORF3a	255	ERR6089770	26157	T	-GTTA	0,919238	2021-05-21	Spain
ORF8_11_K	ORF8	11	ERR6089770	27925	C	A	1	2021-05-21	Spain
ORF8_38_S	ORF8	38	ERR6089770	28005	C	T	0,998611	2021-05-21	Spain
ORF8_67_F	ORF8	67	ERR6089770	28093	C	T	0,958559	2021-05-21	Spain
N_205_I	N	205	ERR6089770	28887	C	T	1	2021-05-21	Spain
ORF1ab_83_NA	ORF1ab	83	ERR6089772	514	T	-GTTATG	0,851264	2021-05-21	Spain
ORF1ab_173_I	ORF1ab	173	ERR6089772	782	C	A	0,999013	2021-05-21	Spain
ORF1ab_1055_A	ORF1ab	1055	ERR6089772	3428	A	G	1	2021-05-21	Spain
ORF1ab_1538_I	ORF1ab	1538	ERR6089772	4878	C	T	1	2021-05-21	Spain
ORF1ab_1562_F	ORF1ab	1562	ERR6089772	4951	G	T	1	2021-05-21	Spain
ORF1ab_2144_NA	ORF1ab	2144	ERR6089772	6696	C	+T	0,0518234	2021-05-21	Spain
ORF1ab_3255_I	ORF1ab	3255	ERR6089772	10029	C	T	1	2021-05-21	Spain
ORF1ab_3729_R	ORF1ab	3729	ERR6089772	11451	A	G	1	2021-05-21	Spain
ORF1ab_314_L	ORF1ab	314	ERR6089772	14408	C	T	0,998733	2021-05-21	Spain
ORF1ab_1342_S	ORF1ab	1342	ERR6089772	17491	C	T	1	2021-05-21	Spain
ORF1ab_1701_F	ORF1ab	1701	ERR6089772	18568	C	T	1	2021-05-21	Spain
S_95_I	S	95	ERR6089772	21846	C	T	1	2021-05-21	Spain
S_143_NA	S	143	ERR6089772	21990	T	+TAC	0,560465	2021-05-21	Spain
S_346_K	S	346	ERR6089772	22599	G	A	0,998478	2021-05-21	Spain
S_484_K	S	484	ERR6089772	23012	G	A	1	2021-05-21	Spain
S_501_Y	S	501	ERR6089772	23063	A	T	1	2021-05-21	Spain
S_614_G	S	614	ERR6089772	23403	A	G	1	2021-05-21	Spain
S_681_H	S	681	ERR6089772	23604	C	A	1	2021-05-21	Spain
S_950_N	S	950	ERR6089772	24410	G	A	0,997297	2021-05-21	Spain
ORF3a_53_F	ORF3a	53	ERR6089772	25549	C	T	0,130145	2021-05-21	Spain
ORF3a_57_H	ORF3a	57	ERR6089772	25563	G	T	0,998789	2021-05-21	Spain
ORF3a_106_F	ORF3a	106	ERR6089772	25708	C	T	1	2021-05-21	Spain
ORF3a_255_NA	ORF3a	255	ERR6089772	26157	T	-GTTA	0,936552	2021-05-21	Spain
ORF8_11_K	ORF8	11	ERR6089772	27925	C	A	1	2021-05-21	Spain
ORF8_38_S	ORF8	38	ERR6089772	28005	C	T	1	2021-05-21	Spain
ORF8_67_F	ORF8	67	ERR6089772	28093	C	T	1	2021-05-21	Spain
N_205_I	N	205	ERR6089772	28887	C	T	1	2021-05-21	Spain
ORF1ab_626_S	ORF1ab	626	ERR6089774	2141	C	T	1	2021-05-25	Spain
ORF1ab_1055_A	ORF1ab	1055	ERR6089774	3428	A	G	0,999074	2021-05-25	Spain
ORF1ab_1538_I	ORF1ab	1538	ERR6089774	4878	C	T	0,99904	2021-05-25	Spain
ORF1ab_1640_S	ORF1ab	1640	ERR6089774	5183	C	T	0,998258	2021-05-25	Spain
ORF1ab_2073_V	ORF1ab	2073	ERR6089774	6483	G	T	1	2021-05-25	Spain
ORF1ab_2147_D	ORF1ab	2147	ERR6089774	6704	A	G	1	2021-05-25	Spain
ORF1ab_2952_I	ORF1ab	2952	ERR6089774	9120	C	T	0,995475	2021-05-25	Spain
ORF1ab_3255_I	ORF1ab	3255	ERR6089774	10029	C	T	1	2021-05-25	Spain
ORF1ab_3729_R	ORF1ab	3729	ERR6089774	11451	A	G	0,998453	2021-05-25	Spain
ORF1ab_4398_L	ORF1ab	4398	ERR6089774	13458	C	T	1	2021-05-25	Spain
ORF1ab_314_L	ORF1ab	314	ERR6089774	14408	C	T	1	2021-05-25	Spain
ORF1ab_1342_S	ORF1ab	1342	ERR6089774	17491	C	T	0,999118	2021-05-25	Spain
ORF1ab_1414_S	ORF1ab	1414	ERR6089774	17707	C	T	0,999243	2021-05-25	Spain
ORF1ab_2312_L	ORF1ab	2312	ERR6089774	20402	C	T	1	2021-05-25	Spain
S_95_I	S	95	ERR6089774	21846	C	T	0,997655	2021-05-25	Spain
S_143_NA	S	143	ERR6089774	21990	T	+TAC	0,540832	2021-05-25	Spain
S_346_K	S	346	ERR6089774	22599	G	A	0,998002	2021-05-25	Spain
S_484_K	S	484	ERR6089774	23012	G	A	1	2021-05-25	Spain
S_501_Y	S	501	ERR6089774	23063	A	T	1	2021-05-25	Spain
S_614_G	S	614	ERR6089774	23403	A	G	0,99927	2021-05-25	Spain
S_681_H	S	681	ERR6089774	23604	C	A	1	2021-05-25	Spain
S_950_N	S	950	ERR6089774	24410	G	A	0,998632	2021-05-25	Spain
ORF3a_57_H	ORF3a	57	ERR6089774	25563	G	T	1	2021-05-25	Spain
ORF3a_255_NA	ORF3a	255	ERR6089774	26157	T	-GTTA	0,943045	2021-05-25	Spain
ORF3a_259_L	ORF3a	259	ERR6089774	26167	G	T	1	2021-05-25	Spain
ORF8_11_K	ORF8	11	ERR6089774	27925	C	A	1	2021-05-25	Spain
ORF8_38_S	ORF8	38	ERR6089774	28005	C	T	1	2021-05-25	Spain
ORF8_67_F	ORF8	67	ERR6089774	28093	C	T	0,972067	2021-05-25	Spain
N_205_I	N	205	ERR6089774	28887	C	T	1	2021-05-25	Spain
ORF1ab_626_S	ORF1ab	626	ERR6089777	2141	C	T	1	2021-05-25	Spain
ORF1ab_1055_A	ORF1ab	1055	ERR6089777	3428	A	G	0,9984	2021-05-25	Spain
ORF1ab_1538_I	ORF1ab	1538	ERR6089777	4878	C	T	1	2021-05-25	Spain
ORF1ab_1640_S	ORF1ab	1640	ERR6089777	5183	C	T	0,995601	2021-05-25	Spain
ORF1ab_2073_V	ORF1ab	2073	ERR6089777	6483	G	T	0,997305	2021-05-25	Spain
ORF1ab_2147_D	ORF1ab	2147	ERR6089777	6704	A	G	0,997658	2021-05-25	Spain
ORF1ab_2631_P	ORF1ab	2631	ERR6089777	8156	T	C	0,0747922	2021-05-25	Spain
ORF1ab_2952_I	ORF1ab	2952	ERR6089777	9120	C	T	0,999403	2021-05-25	Spain
ORF1ab_3255_I	ORF1ab	3255	ERR6089777	10029	C	T	1	2021-05-25	Spain
ORF1ab_3729_R	ORF1ab	3729	ERR6089777	11451	A	G	1	2021-05-25	Spain
ORF1ab_4398_L	ORF1ab	4398	ERR6089777	13458	C	T	1	2021-05-25	Spain
ORF1ab_314_L	ORF1ab	314	ERR6089777	14408	C	T	1	2021-05-25	Spain
ORF1ab_1342_S	ORF1ab	1342	ERR6089777	17491	C	T	1	2021-05-25	Spain
ORF1ab_1414_S	ORF1ab	1414	ERR6089777	17707	C	T	1	2021-05-25	Spain
ORF1ab_2312_L	ORF1ab	2312	ERR6089777	20402	C	T	0,995772	2021-05-25	Spain
S_95_I	S	95	ERR6089777	21846	C	T	0,999113	2021-05-25	Spain
S_143_NA	S	143	ERR6089777	21990	T	+TAC	0,52518	2021-05-25	Spain
S_346_K	S	346	ERR6089777	22599	G	A	1	2021-05-25	Spain
S_484_K	S	484	ERR6089777	23012	G	A	1	2021-05-25	Spain
S_501_Y	S	501	ERR6089777	23063	A	T	1	2021-05-25	Spain
S_614_G	S	614	ERR6089777	23403	A	G	0,999291	2021-05-25	Spain
S_681_H	S	681	ERR6089777	23604	C	A	1	2021-05-25	Spain
S_950_N	S	950	ERR6089777	24410	G	A	0,996948	2021-05-25	Spain
ORF3a_57_H	ORF3a	57	ERR6089777	25563	G	T	0,999373	2021-05-25	Spain
ORF3a_255_NA	ORF3a	255	ERR6089777	26157	T	-GTTA	0,932862	2021-05-25	Spain
ORF3a_259_L	ORF3a	259	ERR6089777	26167	G	T	0,999292	2021-05-25	Spain
ORF8_11_K	ORF8	11	ERR6089777	27925	C	A	0,9991	2021-05-25	Spain
ORF8_38_S	ORF8	38	ERR6089777	28005	C	T	0,99909	2021-05-25	Spain
ORF8_67_F	ORF8	67	ERR6089777	28093	C	T	0,990291	2021-05-25	Spain
N_205_I	N	205	ERR6089777	28887	C	T	1	2021-05-25	Spain
ORF1ab_226_K	ORF1ab	226	ERR6089780	942	G	A	1	2021-05-20	Spain
ORF1ab_1001_I	ORF1ab	1001	ERR6089780	3267	C	T	1	2021-05-20	Spain
ORF1ab_1708_D	ORF1ab	1708	ERR6089780	5388	C	A	1	2021-05-20	Spain
ORF1ab_2230_T	ORF1ab	2230	ERR6089780	6954	T	C	1	2021-05-20	Spain
ORF1ab_3674_NA	ORF1ab	3674	ERR6089780	11287	G	-TCTGGTTTT	0,961442	2021-05-20	Spain
ORF1ab_3802_C	ORF1ab	3802	ERR6089780	11669	C	T	1	2021-05-20	Spain
ORF1ab_314_L	ORF1ab	314	ERR6089780	14408	C	T	0,998597	2021-05-20	Spain
S_68_NA	S	68	ERR6089780	21764	A	-TACATG	0,939351	2021-05-20	Spain
S_143_NA	S	143	ERR6089780	21990	T	-TTA	0,75641	2021-05-20	Spain
S_501_Y	S	501	ERR6089780	23063	A	T	1	2021-05-20	Spain
S_570_D	S	570	ERR6089780	23271	C	A	0,998211	2021-05-20	Spain
S_614_G	S	614	ERR6089780	23403	A	G	1	2021-05-20	Spain
S_681_H	S	681	ERR6089780	23604	C	A	1	2021-05-20	Spain
S_716_I	S	716	ERR6089780	23709	C	T	1	2021-05-20	Spain
S_982_A	S	982	ERR6089780	24506	T	G	0,996324	2021-05-20	Spain
S_1118_H	S	1118	ERR6089780	24914	G	C	1	2021-05-20	Spain
ORF8_27_*	ORF8	27	ERR6089780	27972	C	T	1	2021-05-20	Spain
ORF8_52_I	ORF8	52	ERR6089780	28048	G	T	1	2021-05-20	Spain
ORF8_68_*	ORF8	68	ERR6089780	28095	A	T	0,99359	2021-05-20	Spain
ORF8_73_C	ORF8	73	ERR6089780	28111	A	G	1	2021-05-20	Spain
N_3_H	N	3	ERR6089780	28280	G	C	1	2021-05-20	Spain
N_3_V	N	3	ERR6089780	28281	A	T	1	2021-05-20	Spain
N_3_E	N	3	ERR6089780	28282	T	A	1	2021-05-20	Spain
N_203_K	N	203	ERR6089780	28881	G	A	1	2021-05-20	Spain
N_204_R	N	204	ERR6089780	28883	G	C	1	2021-05-20	Spain
N_204_A	N	204	ERR6089780	28884	G	C	1	2021-05-20	Spain
N_235_F	N	235	ERR6089780	28977	C	T	1	2021-05-20	Spain
ORF1ab_83_NA	ORF1ab	83	ERR6089781	514	T	-GTTATG	0,861868	2021-05-24	Spain
ORF1ab_1055_A	ORF1ab	1055	ERR6089781	3428	A	G	0,998536	2021-05-24	Spain
ORF1ab_1538_I	ORF1ab	1538	ERR6089781	4878	C	T	1	2021-05-24	Spain
ORF1ab_3255_I	ORF1ab	3255	ERR6089781	10029	C	T	1	2021-05-24	Spain
ORF1ab_3729_R	ORF1ab	3729	ERR6089781	11451	A	G	1	2021-05-24	Spain
ORF1ab_314_L	ORF1ab	314	ERR6089781	14408	C	T	1	2021-05-24	Spain
ORF1ab_1342_S	ORF1ab	1342	ERR6089781	17491	C	T	0,996483	2021-05-24	Spain
ORF1ab_1701_F	ORF1ab	1701	ERR6089781	18568	C	T	0,998609	2021-05-24	Spain
S_95_I	S	95	ERR6089781	21846	C	T	0,993388	2021-05-24	Spain
S_143_NA	S	143	ERR6089781	21990	T	+TAC	0,554475	2021-05-24	Spain
S_346_K	S	346	ERR6089781	22599	G	A	0,997139	2021-05-24	Spain
S_484_K	S	484	ERR6089781	23012	G	A	1	2021-05-24	Spain
S_501_Y	S	501	ERR6089781	23063	A	T	1	2021-05-24	Spain
S_614_G	S	614	ERR6089781	23403	A	G	1	2021-05-24	Spain
S_681_H	S	681	ERR6089781	23604	C	A	1	2021-05-24	Spain
S_950_N	S	950	ERR6089781	24410	G	A	0,995807	2021-05-24	Spain
ORF3a_57_H	ORF3a	57	ERR6089781	25563	G	T	1	2021-05-24	Spain
ORF3a_106_F	ORF3a	106	ERR6089781	25708	C	T	1	2021-05-24	Spain
ORF3a_255_NA	ORF3a	255	ERR6089781	26157	T	-GTTA	0,917732	2021-05-24	Spain
ORF8_11_K	ORF8	11	ERR6089781	27925	C	A	1	2021-05-24	Spain
ORF8_38_S	ORF8	38	ERR6089781	28005	C	T	1	2021-05-24	Spain
ORF8_67_F	ORF8	67	ERR6089781	28093	C	T	0,997238	2021-05-24	Spain
N_205_I	N	205	ERR6089781	28887	C	T	1	2021-05-24	Spain
ORF1ab_903_V	ORF1ab	903	ERR6089784	2973	C	T	0,998624	2021-05-24	Spain
ORF1ab_1188_L	ORF1ab	1188	ERR6089784	3828	C	T	0,998976	2021-05-24	Spain
ORF1ab_1795_Q	ORF1ab	1795	ERR6089784	5648	A	C	0,99915	2021-05-24	Spain
ORF1ab_2121_I	ORF1ab	2121	ERR6089784	6627	C	T	0,998363	2021-05-24	Spain
ORF1ab_3674_NA	ORF1ab	3674	ERR6089784	11287	G	-TCTGGTTTT	0,953855	2021-05-24	Spain
ORF1ab_314_L	ORF1ab	314	ERR6089784	14408	C	T	1	2021-05-24	Spain
ORF1ab_1176_H	ORF1ab	1176	ERR6089784	16993	T	C	0,998848	2021-05-24	Spain
ORF1ab_1264_D	ORF1ab	1264	ERR6089784	17259	G	T	0,998093	2021-05-24	Spain
ORF1ab_2333_N	ORF1ab	2333	ERR6089784	20464	G	A	1	2021-05-24	Spain
S_12_F	S	12	ERR6089784	21597	C	T	1	2021-05-24	Spain
S_138_Y	S	138	ERR6089784	21974	G	T	0,993478	2021-05-24	Spain
S_190_S	S	190	ERR6089784	22132	G	T	1	2021-05-24	Spain
S_417_T	S	417	ERR6089784	22812	A	C	1	2021-05-24	Spain
S_478_I	S	478	ERR6089784	22995	C	T	1	2021-05-24	Spain
S_484_K	S	484	ERR6089784	23012	G	A	1	2021-05-24	Spain
S_501_Y	S	501	ERR6089784	23063	A	T	1	2021-05-24	Spain
S_614_G	S	614	ERR6089784	23403	A	G	0,997038	2021-05-24	Spain
S_655_Y	S	655	ERR6089784	23525	C	T	1	2021-05-24	Spain
S_1027_I	S	1027	ERR6089784	24642	C	T	1	2021-05-24	Spain
S_1176_F	S	1176	ERR6089784	25088	G	T	0,998919	2021-05-24	Spain
ORF3a_253_P	ORF3a	253	ERR6089784	26149	T	C	1	2021-05-24	Spain
ORF8_92_K	ORF8	92	ERR6089784	28167	G	A	0,998918	2021-05-24	Spain
N_80_R	N	80	ERR6089784	28512	C	G	1	2021-05-24	Spain
N_202_C	N	202	ERR6089784	28877	A	T	0,996047	2021-05-24	Spain
N_202_T	N	202	ERR6089784	28878	G	C	1	2021-05-24	Spain
N_203_K	N	203	ERR6089784	28881	G	A	1	2021-05-24	Spain
N_204_R	N	204	ERR6089784	28883	G	C	1	2021-05-24	Spain
ORF1ab_1188_L	ORF1ab	1188	ERR6089786	3828	C	T	0,994152	2021-05-24	Spain
ORF1ab_1795_Q	ORF1ab	1795	ERR6089786	5648	A	C	1	2021-05-24	Spain
ORF1ab_2121_I	ORF1ab	2121	ERR6089786	6627	C	T	0,998656	2021-05-24	Spain
ORF1ab_3674_NA	ORF1ab	3674	ERR6089786	11287	G	-TCTGGTTTT	0,957163	2021-05-24	Spain
ORF1ab_314_L	ORF1ab	314	ERR6089786	14408	C	T	0,998371	2021-05-24	Spain
ORF1ab_1176_H	ORF1ab	1176	ERR6089786	16993	T	C	1	2021-05-24	Spain
ORF1ab_1264_D	ORF1ab	1264	ERR6089786	17259	G	T	0,994703	2021-05-24	Spain
ORF1ab_2333_N	ORF1ab	2333	ERR6089786	20464	G	A	1	2021-05-24	Spain
S_12_F	S	12	ERR6089786	21597	C	T	1	2021-05-24	Spain
S_18_F	S	18	ERR6089786	21614	C	T	1	2021-05-24	Spain
S_20_N	S	20	ERR6089786	21621	C	A	1	2021-05-24	Spain
S_26_S	S	26	ERR6089786	21638	C	T	1	2021-05-24	Spain
S_138_Y	S	138	ERR6089786	21974	G	T	0,990366	2021-05-24	Spain
S_417_T	S	417	ERR6089786	22812	A	C	0,998994	2021-05-24	Spain
S_484_K	S	484	ERR6089786	23012	G	A	1	2021-05-24	Spain
S_501_Y	S	501	ERR6089786	23063	A	T	1	2021-05-24	Spain
S_614_G	S	614	ERR6089786	23403	A	G	0,990396	2021-05-24	Spain
S_655_Y	S	655	ERR6089786	23525	C	T	0,998246	2021-05-24	Spain
S_1027_I	S	1027	ERR6089786	24642	C	T	0,998905	2021-05-24	Spain
S_1176_F	S	1176	ERR6089786	25088	G	T	1	2021-05-24	Spain
ORF3a_253_P	ORF3a	253	ERR6089786	26149	T	C	1	2021-05-24	Spain
ORF8_92_K	ORF8	92	ERR6089786	28167	G	A	0,993333	2021-05-24	Spain
N_80_R	N	80	ERR6089786	28512	C	G	1	2021-05-24	Spain
N_202_C	N	202	ERR6089786	28877	A	T	1	2021-05-24	Spain
N_202_T	N	202	ERR6089786	28878	G	C	1	2021-05-24	Spain
N_203_K	N	203	ERR6089786	28881	G	A	0,995495	2021-05-24	Spain
N_204_R	N	204	ERR6089786	28883	G	C	1	2021-05-24	Spain
ORF1ab_903_V	ORF1ab	903	ERR6089788	2973	C	T	0,698556	2021-05-24	Spain
ORF1ab_1188_L	ORF1ab	1188	ERR6089788	3828	C	T	1	2021-05-24	Spain
ORF1ab_1795_Q	ORF1ab	1795	ERR6089788	5648	A	C	1	2021-05-24	Spain
ORF1ab_2121_I	ORF1ab	2121	ERR6089788	6627	C	T	1	2021-05-24	Spain
ORF1ab_3674_NA	ORF1ab	3674	ERR6089788	11287	G	-TCTGGTTTT	0,955983	2021-05-24	Spain
ORF1ab_314_L	ORF1ab	314	ERR6089788	14408	C	T	1	2021-05-24	Spain
ORF1ab_1176_H	ORF1ab	1176	ERR6089788	16993	T	C	0,999038	2021-05-24	Spain
ORF1ab_1264_D	ORF1ab	1264	ERR6089788	17259	G	T	0,997888	2021-05-24	Spain
ORF1ab_2333_N	ORF1ab	2333	ERR6089788	20464	G	A	1	2021-05-24	Spain
S_12_F	S	12	ERR6089788	21597	C	T	1	2021-05-24	Spain
S_138_Y	S	138	ERR6089788	21974	G	T	1	2021-05-24	Spain
S_190_S	S	190	ERR6089788	22132	G	T	0,994012	2021-05-24	Spain
S_417_T	S	417	ERR6089788	22812	A	C	0,995556	2021-05-24	Spain
S_478_I	S	478	ERR6089788	22995	C	T	0,746988	2021-05-24	Spain
S_484_K	S	484	ERR6089788	23012	G	A	1	2021-05-24	Spain
S_501_Y	S	501	ERR6089788	23063	A	T	1	2021-05-24	Spain
S_614_G	S	614	ERR6089788	23403	A	G	1	2021-05-24	Spain
S_655_Y	S	655	ERR6089788	23525	C	T	1	2021-05-24	Spain
S_1027_I	S	1027	ERR6089788	24642	C	T	1	2021-05-24	Spain
S_1176_F	S	1176	ERR6089788	25088	G	T	1	2021-05-24	Spain
ORF3a_253_P	ORF3a	253	ERR6089788	26149	T	C	0,997191	2021-05-24	Spain
ORF8_92_K	ORF8	92	ERR6089788	28167	G	A	1	2021-05-24	Spain
N_80_R	N	80	ERR6089788	28512	C	G	0,998929	2021-05-24	Spain
N_202_C	N	202	ERR6089788	28877	A	T	1	2021-05-24	Spain
N_202_T	N	202	ERR6089788	28878	G	C	1	2021-05-24	Spain
N_203_K	N	203	ERR6089788	28881	G	A	1	2021-05-24	Spain
N_204_R	N	204	ERR6089788	28883	G	C	1	2021-05-24	Spain
ORF1ab_626_S	ORF1ab	626	ERR6089796	2141	C	T	1	2021-05-23	Spain
ORF1ab_1055_A	ORF1ab	1055	ERR6089796	3428	A	G	0,998584	2021-05-23	Spain
ORF1ab_1538_I	ORF1ab	1538	ERR6089796	4878	C	T	0,998901	2021-05-23	Spain
ORF1ab_1640_S	ORF1ab	1640	ERR6089796	5183	C	T	1	2021-05-23	Spain
ORF1ab_2073_V	ORF1ab	2073	ERR6089796	6483	G	T	0,995816	2021-05-23	Spain
ORF1ab_2147_D	ORF1ab	2147	ERR6089796	6704	A	G	0,998311	2021-05-23	Spain
ORF1ab_2952_I	ORF1ab	2952	ERR6089796	9120	C	T	0,999031	2021-05-23	Spain
ORF1ab_3255_I	ORF1ab	3255	ERR6089796	10029	C	T	1	2021-05-23	Spain
ORF1ab_3729_R	ORF1ab	3729	ERR6089796	11451	A	G	1	2021-05-23	Spain
ORF1ab_314_L	ORF1ab	314	ERR6089796	14408	C	T	1	2021-05-23	Spain
ORF1ab_1342_S	ORF1ab	1342	ERR6089796	17491	C	T	1	2021-05-23	Spain
ORF1ab_1414_S	ORF1ab	1414	ERR6089796	17707	C	T	1	2021-05-23	Spain
ORF1ab_1784_C	ORF1ab	1784	ERR6089796	18818	A	G	0,999014	2021-05-23	Spain
ORF1ab_2312_L	ORF1ab	2312	ERR6089796	20402	C	T	1	2021-05-23	Spain
S_95_I	S	95	ERR6089796	21846	C	T	1	2021-05-23	Spain
S_143_NA	S	143	ERR6089796	21990	T	+TAC	0,562998	2021-05-23	Spain
S_346_K	S	346	ERR6089796	22599	G	A	0,998492	2021-05-23	Spain
S_484_K	S	484	ERR6089796	23012	G	A	1	2021-05-23	Spain
S_501_Y	S	501	ERR6089796	23063	A	T	1	2021-05-23	Spain
S_614_G	S	614	ERR6089796	23403	A	G	1	2021-05-23	Spain
S_681_H	S	681	ERR6089796	23604	C	A	1	2021-05-23	Spain
S_950_N	S	950	ERR6089796	24410	G	A	0,993311	2021-05-23	Spain
S_1058_R	S	1058	ERR6089796	24735	A	G	0,99843	2021-05-23	Spain
ORF3a_57_H	ORF3a	57	ERR6089796	25563	G	T	1	2021-05-23	Spain
ORF3a_255_NA	ORF3a	255	ERR6089796	26157	T	-GTTA	0,928916	2021-05-23	Spain
ORF3a_259_L	ORF3a	259	ERR6089796	26167	G	T	1	2021-05-23	Spain
ORF8_11_K	ORF8	11	ERR6089796	27925	C	A	1	2021-05-23	Spain
ORF8_38_S	ORF8	38	ERR6089796	28005	C	T	0,998621	2021-05-23	Spain
ORF8_67_F	ORF8	67	ERR6089796	28093	C	T	0,978062	2021-05-23	Spain
N_205_I	N	205	ERR6089796	28887	C	T	1	2021-05-23	Spain
ORF1ab_626_S	ORF1ab	626	ERR6089798	2141	C	T	0,997696	2021-05-22	Spain
ORF1ab_1055_A	ORF1ab	1055	ERR6089798	3428	A	G	1	2021-05-22	Spain
ORF1ab_1538_I	ORF1ab	1538	ERR6089798	4878	C	T	1	2021-05-22	Spain
ORF1ab_1640_S	ORF1ab	1640	ERR6089798	5183	C	T	0,997976	2021-05-22	Spain
ORF1ab_2073_V	ORF1ab	2073	ERR6089798	6483	G	T	1	2021-05-22	Spain
ORF1ab_2147_D	ORF1ab	2147	ERR6089798	6704	A	G	1	2021-05-22	Spain
ORF1ab_2952_I	ORF1ab	2952	ERR6089798	9120	C	T	1	2021-05-22	Spain
ORF1ab_3255_I	ORF1ab	3255	ERR6089798	10029	C	T	1	2021-05-22	Spain
ORF1ab_3729_R	ORF1ab	3729	ERR6089798	11451	A	G	0,999032	2021-05-22	Spain
ORF1ab_314_L	ORF1ab	314	ERR6089798	14408	C	T	1	2021-05-22	Spain
ORF1ab_1342_S	ORF1ab	1342	ERR6089798	17491	C	T	1	2021-05-22	Spain
ORF1ab_1414_S	ORF1ab	1414	ERR6089798	17707	C	T	0,999122	2021-05-22	Spain
ORF1ab_2312_L	ORF1ab	2312	ERR6089798	20402	C	T	0,996047	2021-05-22	Spain
S_95_I	S	95	ERR6089798	21846	C	T	1	2021-05-22	Spain
S_143_NA	S	143	ERR6089798	21990	T	+TAC	0,576562	2021-05-22	Spain
S_346_K	S	346	ERR6089798	22599	G	A	1	2021-05-22	Spain
S_484_K	S	484	ERR6089798	23012	G	A	0,996016	2021-05-22	Spain
S_501_Y	S	501	ERR6089798	23063	A	T	1	2021-05-22	Spain
S_614_G	S	614	ERR6089798	23403	A	G	0,99898	2021-05-22	Spain
S_681_H	S	681	ERR6089798	23604	C	A	0,998264	2021-05-22	Spain
S_950_N	S	950	ERR6089798	24410	G	A	0,9933	2021-05-22	Spain
ORF3a_57_H	ORF3a	57	ERR6089798	25563	G	T	1	2021-05-22	Spain
ORF3a_255_NA	ORF3a	255	ERR6089798	26157	T	-GTTA	0,940049	2021-05-22	Spain
ORF3a_259_L	ORF3a	259	ERR6089798	26167	G	T	0,99899	2021-05-22	Spain
ORF8_11_K	ORF8	11	ERR6089798	27925	C	A	1	2021-05-22	Spain
ORF8_38_S	ORF8	38	ERR6089798	28005	C	T	1	2021-05-22	Spain
ORF8_67_F	ORF8	67	ERR6089798	28093	C	T	0,976661	2021-05-22	Spain
N_205_I	N	205	ERR6089798	28887	C	T	1	2021-05-22	Spain
ORF1ab_1055_A	ORF1ab	1055	ERR6089803	3428	A	G	0,992764	2021-05-21	Spain
ORF1ab_1538_I	ORF1ab	1538	ERR6089803	4878	C	T	0,998387	2021-05-21	Spain
ORF1ab_1640_S	ORF1ab	1640	ERR6089803	5183	C	T	1	2021-05-21	Spain
ORF1ab_2073_V	ORF1ab	2073	ERR6089803	6483	G	T	1	2021-05-21	Spain
ORF1ab_2147_D	ORF1ab	2147	ERR6089803	6704	A	G	1	2021-05-21	Spain
ORF1ab_2952_I	ORF1ab	2952	ERR6089803	9120	C	T	1	2021-05-21	Spain
ORF1ab_3255_I	ORF1ab	3255	ERR6089803	10029	C	T	1	2021-05-21	Spain
ORF1ab_3729_R	ORF1ab	3729	ERR6089803	11451	A	G	1	2021-05-21	Spain
ORF1ab_239_I	ORF1ab	239	ERR6089803	14183	C	T	0,247368	2021-05-21	Spain
ORF1ab_314_L	ORF1ab	314	ERR6089803	14408	C	T	1	2021-05-21	Spain
ORF1ab_1342_S	ORF1ab	1342	ERR6089803	17491	C	T	1	2021-05-21	Spain
ORF1ab_1414_S	ORF1ab	1414	ERR6089803	17707	C	T	0,998795	2021-05-21	Spain
ORF1ab_2312_L	ORF1ab	2312	ERR6089803	20402	C	T	1	2021-05-21	Spain
S_95_I	S	95	ERR6089803	21846	C	T	0,996435	2021-05-21	Spain
S_143_NA	S	143	ERR6089803	21990	T	+TAC	0,536437	2021-05-21	Spain
S_346_K	S	346	ERR6089803	22599	G	A	1	2021-05-21	Spain
S_484_K	S	484	ERR6089803	23012	G	A	1	2021-05-21	Spain
S_501_Y	S	501	ERR6089803	23063	A	T	1	2021-05-21	Spain
S_614_G	S	614	ERR6089803	23403	A	G	1	2021-05-21	Spain
S_681_H	S	681	ERR6089803	23604	C	A	1	2021-05-21	Spain
S_950_N	S	950	ERR6089803	24410	G	A	0,998124	2021-05-21	Spain
S_1058_R	S	1058	ERR6089803	24735	A	G	0,997551	2021-05-21	Spain
ORF3a_57_H	ORF3a	57	ERR6089803	25563	G	T	1	2021-05-21	Spain
ORF3a_255_NA	ORF3a	255	ERR6089803	26157	T	-GTTA	0,913907	2021-05-21	Spain
ORF3a_259_L	ORF3a	259	ERR6089803	26167	G	T	1	2021-05-21	Spain
ORF8_11_K	ORF8	11	ERR6089803	27925	C	A	1	2021-05-21	Spain
ORF8_38_S	ORF8	38	ERR6089803	28005	C	T	1	2021-05-21	Spain
ORF8_67_F	ORF8	67	ERR6089803	28093	C	T	0,993039	2021-05-21	Spain
N_205_I	N	205	ERR6089803	28887	C	T	1	2021-05-21	Spain
ORF1ab_626_S	ORF1ab	626	ERR6089805	2141	C	T	0,998523	2021-05-21	Spain
ORF1ab_1055_A	ORF1ab	1055	ERR6089805	3428	A	G	0,996781	2021-05-21	Spain
ORF1ab_1538_I	ORF1ab	1538	ERR6089805	4878	C	T	1	2021-05-21	Spain
ORF1ab_1640_S	ORF1ab	1640	ERR6089805	5183	C	T	0,998452	2021-05-21	Spain
ORF1ab_2073_V	ORF1ab	2073	ERR6089805	6483	G	T	0,997243	2021-05-21	Spain
ORF1ab_2147_D	ORF1ab	2147	ERR6089805	6704	A	G	0,998473	2021-05-21	Spain
ORF1ab_2952_I	ORF1ab	2952	ERR6089805	9120	C	T	1	2021-05-21	Spain
ORF1ab_3255_I	ORF1ab	3255	ERR6089805	10029	C	T	0,998632	2021-05-21	Spain
ORF1ab_3729_R	ORF1ab	3729	ERR6089805	11451	A	G	0,999184	2021-05-21	Spain
ORF1ab_314_L	ORF1ab	314	ERR6089805	14408	C	T	1	2021-05-21	Spain
ORF1ab_1342_S	ORF1ab	1342	ERR6089805	17491	C	T	0,998991	2021-05-21	Spain
ORF1ab_1414_S	ORF1ab	1414	ERR6089805	17707	C	T	1	2021-05-21	Spain
ORF1ab_2312_L	ORF1ab	2312	ERR6089805	20402	C	T	1	2021-05-21	Spain
S_95_I	S	95	ERR6089805	21846	C	T	0,998785	2021-05-21	Spain
S_143_NA	S	143	ERR6089805	21990	T	+TAC	0,491852	2021-05-21	Spain
S_346_K	S	346	ERR6089805	22599	G	A	1	2021-05-21	Spain
S_484_K	S	484	ERR6089805	23012	G	A	0,997912	2021-05-21	Spain
S_501_Y	S	501	ERR6089805	23063	A	T	1	2021-05-21	Spain
S_614_G	S	614	ERR6089805	23403	A	G	1	2021-05-21	Spain
S_681_H	S	681	ERR6089805	23604	C	A	1	2021-05-21	Spain
S_950_N	S	950	ERR6089805	24410	G	A	0,998363	2021-05-21	Spain
ORF3a_57_H	ORF3a	57	ERR6089805	25563	G	T	1	2021-05-21	Spain
ORF3a_255_NA	ORF3a	255	ERR6089805	26157	T	-GTTA	0,925042	2021-05-21	Spain
ORF3a_259_L	ORF3a	259	ERR6089805	26167	G	T	1	2021-05-21	Spain
ORF8_11_K	ORF8	11	ERR6089805	27925	C	A	0,99877	2021-05-21	Spain
ORF8_38_S	ORF8	38	ERR6089805	28005	C	T	1	2021-05-21	Spain
ORF8_67_F	ORF8	67	ERR6089805	28093	C	T	0,980392	2021-05-21	Spain
N_205_I	N	205	ERR6089805	28887	C	T	0,997738	2021-05-21	Spain
ORF1ab_626_S	ORF1ab	626	ERR6089810	2141	C	T	0,985185	2021-05-20	Spain
ORF1ab_1055_A	ORF1ab	1055	ERR6089810	3428	A	G	1	2021-05-20	Spain
ORF1ab_1538_I	ORF1ab	1538	ERR6089810	4878	C	T	1	2021-05-20	Spain
ORF1ab_1640_S	ORF1ab	1640	ERR6089810	5183	C	T	1	2021-05-20	Spain
ORF1ab_2073_V	ORF1ab	2073	ERR6089810	6483	G	T	0,996564	2021-05-20	Spain
ORF1ab_2147_D	ORF1ab	2147	ERR6089810	6704	A	G	0,997305	2021-05-20	Spain
ORF1ab_2952_I	ORF1ab	2952	ERR6089810	9120	C	T	1	2021-05-20	Spain
ORF1ab_3255_I	ORF1ab	3255	ERR6089810	10029	C	T	0,997549	2021-05-20	Spain
ORF1ab_3729_R	ORF1ab	3729	ERR6089810	11451	A	G	1	2021-05-20	Spain
ORF1ab_314_L	ORF1ab	314	ERR6089810	14408	C	T	0,998935	2021-05-20	Spain
ORF1ab_1342_S	ORF1ab	1342	ERR6089810	17491	C	T	0,997743	2021-05-20	Spain
ORF1ab_1414_S	ORF1ab	1414	ERR6089810	17707	C	T	1	2021-05-20	Spain
ORF1ab_2312_L	ORF1ab	2312	ERR6089810	20402	C	T	1	2021-05-20	Spain
S_95_I	S	95	ERR6089810	21846	C	T	1	2021-05-20	Spain
S_143_NA	S	143	ERR6089810	21990	T	+TAC	0,56689	2021-05-20	Spain
S_346_K	S	346	ERR6089810	22599	G	A	1	2021-05-20	Spain
S_484_K	S	484	ERR6089810	23012	G	A	0,99375	2021-05-20	Spain
S_501_Y	S	501	ERR6089810	23063	A	T	1	2021-05-20	Spain
S_614_G	S	614	ERR6089810	23403	A	G	0,998165	2021-05-20	Spain
S_681_H	S	681	ERR6089810	23604	C	A	1	2021-05-20	Spain
S_950_N	S	950	ERR6089810	24410	G	A	0,992453	2021-05-20	Spain
ORF3a_57_H	ORF3a	57	ERR6089810	25563	G	T	1	2021-05-20	Spain
ORF3a_255_NA	ORF3a	255	ERR6089810	26157	T	-GTTA	0,948261	2021-05-20	Spain
ORF3a_259_L	ORF3a	259	ERR6089810	26167	G	T	1	2021-05-20	Spain
ORF8_11_K	ORF8	11	ERR6089810	27925	C	A	1	2021-05-20	Spain
ORF8_38_S	ORF8	38	ERR6089810	28005	C	T	1	2021-05-20	Spain
ORF8_67_F	ORF8	67	ERR6089810	28093	C	T	0,997788	2021-05-20	Spain
N_205_I	N	205	ERR6089810	28887	C	T	1	2021-05-20	Spain
ORF1ab_1001_I	ORF1ab	1001	ERR6089813	3267	C	T	0,998382	2021-05-20	Spain
ORF1ab_1708_D	ORF1ab	1708	ERR6089813	5388	C	A	1	2021-05-20	Spain
ORF1ab_2230_T	ORF1ab	2230	ERR6089813	6954	T	C	1	2021-05-20	Spain
ORF1ab_2780_L	ORF1ab	2780	ERR6089813	8603	T	C	0,994737	2021-05-20	Spain
ORF1ab_3674_NA	ORF1ab	3674	ERR6089813	11287	G	-TCTGGTTTT	0,948064	2021-05-20	Spain
ORF1ab_314_L	ORF1ab	314	ERR6089813	14408	C	T	0,998489	2021-05-20	Spain
ORF1ab_1383_R	ORF1ab	1383	ERR6089813	17615	A	G	1	2021-05-20	Spain
S_68_NA	S	68	ERR6089813	21764	A	-TACATG	0,923823	2021-05-20	Spain
S_143_NA	S	143	ERR6089813	21990	T	-TTA	0,831909	2021-05-20	Spain
S_501_Y	S	501	ERR6089813	23063	A	T	1	2021-05-20	Spain
S_570_D	S	570	ERR6089813	23271	C	A	1	2021-05-20	Spain
S_614_G	S	614	ERR6089813	23403	A	G	0,998288	2021-05-20	Spain
S_681_H	S	681	ERR6089813	23604	C	A	1	2021-05-20	Spain
S_716_I	S	716	ERR6089813	23709	C	T	1	2021-05-20	Spain
S_982_A	S	982	ERR6089813	24506	T	G	1	2021-05-20	Spain
S_1118_H	S	1118	ERR6089813	24914	G	C	1	2021-05-20	Spain
ORF3a_15_F	ORF3a	15	ERR6089813	25437	G	T	1	2021-05-20	Spain
ORF8_27_*	ORF8	27	ERR6089813	27972	C	T	1	2021-05-20	Spain
ORF8_52_I	ORF8	52	ERR6089813	28048	G	T	1	2021-05-20	Spain
ORF8_73_C	ORF8	73	ERR6089813	28111	A	G	0,998523	2021-05-20	Spain
N_3_H	N	3	ERR6089813	28280	G	C	1	2021-05-20	Spain
N_3_V	N	3	ERR6089813	28281	A	T	1	2021-05-20	Spain
N_3_E	N	3	ERR6089813	28282	T	A	0,997326	2021-05-20	Spain
N_203_K	N	203	ERR6089813	28881	G	A	1	2021-05-20	Spain
N_204_R	N	204	ERR6089813	28883	G	C	1	2021-05-20	Spain
N_235_F	N	235	ERR6089813	28977	C	T	1	2021-05-20	Spain
ORF1ab_1001_I	ORF1ab	1001	ERR6089815	3267	C	T	1	2021-05-20	Spain
ORF1ab_1708_D	ORF1ab	1708	ERR6089815	5388	C	A	0,998933	2021-05-20	Spain
ORF1ab_2230_T	ORF1ab	2230	ERR6089815	6954	T	C	1	2021-05-20	Spain
ORF1ab_2780_L	ORF1ab	2780	ERR6089815	8603	T	C	1	2021-05-20	Spain
ORF1ab_3674_NA	ORF1ab	3674	ERR6089815	11287	G	-TCTGGTTTT	0,958245	2021-05-20	Spain
ORF1ab_314_L	ORF1ab	314	ERR6089815	14408	C	T	1	2021-05-20	Spain
ORF1ab_1383_R	ORF1ab	1383	ERR6089815	17615	A	G	1	2021-05-20	Spain
S_68_NA	S	68	ERR6089815	21764	A	-TACATG	0,924908	2021-05-20	Spain
S_143_NA	S	143	ERR6089815	21990	T	-TTA	0,744038	2021-05-20	Spain
S_501_Y	S	501	ERR6089815	23063	A	T	1	2021-05-20	Spain
S_570_D	S	570	ERR6089815	23271	C	A	1	2021-05-20	Spain
S_614_G	S	614	ERR6089815	23403	A	G	0,998741	2021-05-20	Spain
S_681_H	S	681	ERR6089815	23604	C	A	1	2021-05-20	Spain
S_716_I	S	716	ERR6089815	23709	C	T	0,998316	2021-05-20	Spain
S_982_A	S	982	ERR6089815	24506	T	G	0,997249	2021-05-20	Spain
S_1118_H	S	1118	ERR6089815	24914	G	C	1	2021-05-20	Spain
ORF3a_15_F	ORF3a	15	ERR6089815	25437	G	T	1	2021-05-20	Spain
ORF8_27_*	ORF8	27	ERR6089815	27972	C	T	1	2021-05-20	Spain
ORF8_52_I	ORF8	52	ERR6089815	28048	G	T	0,998168	2021-05-20	Spain
ORF8_73_C	ORF8	73	ERR6089815	28111	A	G	0,999004	2021-05-20	Spain
N_3_H	N	3	ERR6089815	28280	G	C	1	2021-05-20	Spain
N_3_V	N	3	ERR6089815	28281	A	T	0,998138	2021-05-20	Spain
N_3_E	N	3	ERR6089815	28282	T	A	0,998134	2021-05-20	Spain
N_203_K	N	203	ERR6089815	28881	G	A	1	2021-05-20	Spain
N_204_R	N	204	ERR6089815	28883	G	C	1	2021-05-20	Spain
N_235_F	N	235	ERR6089815	28977	C	T	1	2021-05-20	Spain
ORF1ab_626_S	ORF1ab	626	ERR6089817	2141	C	T	1	2021-05-19	Spain
ORF1ab_1055_A	ORF1ab	1055	ERR6089817	3428	A	G	0,998866	2021-05-19	Spain
ORF1ab_1538_I	ORF1ab	1538	ERR6089817	4878	C	T	0,998885	2021-05-19	Spain
ORF1ab_1640_S	ORF1ab	1640	ERR6089817	5183	C	T	1	2021-05-19	Spain
ORF1ab_2073_V	ORF1ab	2073	ERR6089817	6483	G	T	0,999288	2021-05-19	Spain
ORF1ab_2147_D	ORF1ab	2147	ERR6089817	6704	A	G	1	2021-05-19	Spain
ORF1ab_2952_I	ORF1ab	2952	ERR6089817	9120	C	T	1	2021-05-19	Spain
ORF1ab_3255_I	ORF1ab	3255	ERR6089817	10029	C	T	0,998853	2021-05-19	Spain
ORF1ab_3729_R	ORF1ab	3729	ERR6089817	11451	A	G	1	2021-05-19	Spain
ORF1ab_314_L	ORF1ab	314	ERR6089817	14408	C	T	1	2021-05-19	Spain
ORF1ab_1342_S	ORF1ab	1342	ERR6089817	17491	C	T	1	2021-05-19	Spain
ORF1ab_1414_S	ORF1ab	1414	ERR6089817	17707	C	T	1	2021-05-19	Spain
ORF1ab_2312_L	ORF1ab	2312	ERR6089817	20402	C	T	1	2021-05-19	Spain
S_95_I	S	95	ERR6089817	21846	C	T	1	2021-05-19	Spain
S_143_NA	S	143	ERR6089817	21990	T	+TAC	0,543228	2021-05-19	Spain
S_346_K	S	346	ERR6089817	22599	G	A	1	2021-05-19	Spain
S_484_K	S	484	ERR6089817	23012	G	A	1	2021-05-19	Spain
S_501_Y	S	501	ERR6089817	23063	A	T	1	2021-05-19	Spain
S_614_G	S	614	ERR6089817	23403	A	G	1	2021-05-19	Spain
S_681_H	S	681	ERR6089817	23604	C	A	1	2021-05-19	Spain
S_950_N	S	950	ERR6089817	24410	G	A	0,992844	2021-05-19	Spain
ORF3a_57_H	ORF3a	57	ERR6089817	25563	G	T	1	2021-05-19	Spain
ORF3a_255_NA	ORF3a	255	ERR6089817	26157	T	-GTTA	0,929198	2021-05-19	Spain
ORF3a_259_L	ORF3a	259	ERR6089817	26167	G	T	1	2021-05-19	Spain
ORF3a_271_I	ORF3a	271	ERR6089817	26204	C	T	0,191061	2021-05-19	Spain
ORF8_11_K	ORF8	11	ERR6089817	27925	C	A	0,998645	2021-05-19	Spain
ORF8_38_S	ORF8	38	ERR6089817	28005	C	T	0,998573	2021-05-19	Spain
ORF8_67_F	ORF8	67	ERR6089817	28093	C	T	0,891304	2021-05-19	Spain
N_205_I	N	205	ERR6089817	28887	C	T	1	2021-05-19	Spain
ORF1ab_1188_L	ORF1ab	1188	ERR6089822	3828	C	T	0,997712	2021-05-20	Spain
ORF1ab_1795_Q	ORF1ab	1795	ERR6089822	5648	A	C	1	2021-05-20	Spain
ORF1ab_3209_V	ORF1ab	3209	ERR6089822	9891	C	T	1	2021-05-20	Spain
ORF1ab_3674_NA	ORF1ab	3674	ERR6089822	11287	G	-TCTGGTTTT	0,953368	2021-05-20	Spain
ORF1ab_314_L	ORF1ab	314	ERR6089822	14408	C	T	1	2021-05-20	Spain
ORF1ab_1264_D	ORF1ab	1264	ERR6089822	17259	G	T	1	2021-05-20	Spain
S_18_F	S	18	ERR6089822	21614	C	T	0,997389	2021-05-20	Spain
S_20_N	S	20	ERR6089822	21621	C	A	0,997368	2021-05-20	Spain
S_26_S	S	26	ERR6089822	21638	C	T	0,997199	2021-05-20	Spain
S_138_Y	S	138	ERR6089822	21974	G	T	0,965986	2021-05-20	Spain
S_190_S	S	190	ERR6089822	22132	G	T	1	2021-05-20	Spain
S_417_T	S	417	ERR6089822	22812	A	C	0,957655	2021-05-20	Spain
S_484_K	S	484	ERR6089822	23012	G	A	0,998316	2021-05-20	Spain
S_501_Y	S	501	ERR6089822	23063	A	T	1	2021-05-20	Spain
S_614_G	S	614	ERR6089822	23403	A	G	1	2021-05-20	Spain
S_655_Y	S	655	ERR6089822	23525	C	T	0,993318	2021-05-20	Spain
S_1027_I	S	1027	ERR6089822	24642	C	T	1	2021-05-20	Spain
S_1176_F	S	1176	ERR6089822	25088	G	T	1	2021-05-20	Spain
ORF3a_253_P	ORF3a	253	ERR6089822	26149	T	C	1	2021-05-20	Spain
ORF8_92_K	ORF8	92	ERR6089822	28167	G	A	1	2021-05-20	Spain
N_80_R	N	80	ERR6089822	28512	C	G	0,995098	2021-05-20	Spain
N_202_C	N	202	ERR6089822	28877	A	T	1	2021-05-20	Spain
N_202_T	N	202	ERR6089822	28878	G	C	1	2021-05-20	Spain
N_203_K	N	203	ERR6089822	28881	G	A	1	2021-05-20	Spain
N_204_R	N	204	ERR6089822	28883	G	C	1	2021-05-20	Spain
ORF1ab_730_F	ORF1ab	730	ERR6089823	2453	C	T	1	2021-05-21	Spain
ORF1ab_1001_I	ORF1ab	1001	ERR6089823	3267	C	T	1	2021-05-21	Spain
ORF1ab_1708_D	ORF1ab	1708	ERR6089823	5388	C	A	1	2021-05-21	Spain
ORF1ab_2230_T	ORF1ab	2230	ERR6089823	6954	T	C	1	2021-05-21	Spain
ORF1ab_3674_NA	ORF1ab	3674	ERR6089823	11287	G	-TCTGGTTTT	0,952607	2021-05-21	Spain
ORF1ab_3718_F	ORF1ab	3718	ERR6089823	11417	G	T	0,998675	2021-05-21	Spain
ORF1ab_314_L	ORF1ab	314	ERR6089823	14408	C	T	0,998534	2021-05-21	Spain
ORF1ab_1504_F	ORF1ab	1504	ERR6089823	17977	C	T	1	2021-05-21	Spain
S_68_NA	S	68	ERR6089823	21764	A	-TACATG	0,934227	2021-05-21	Spain
S_143_NA	S	143	ERR6089823	21990	T	-TTA	0,678466	2021-05-21	Spain
S_501_Y	S	501	ERR6089823	23063	A	T	1	2021-05-21	Spain
S_570_D	S	570	ERR6089823	23271	C	A	0,998418	2021-05-21	Spain
S_614_G	S	614	ERR6089823	23403	A	G	1	2021-05-21	Spain
S_681_H	S	681	ERR6089823	23604	C	A	1	2021-05-21	Spain
S_716_I	S	716	ERR6089823	23709	C	T	1	2021-05-21	Spain
S_982_A	S	982	ERR6089823	24506	T	G	0,998267	2021-05-21	Spain
S_1118_H	S	1118	ERR6089823	24914	G	C	1	2021-05-21	Spain
ORF8_27_*	ORF8	27	ERR6089823	27972	C	T	1	2021-05-21	Spain
ORF8_52_I	ORF8	52	ERR6089823	28048	G	T	1	2021-05-21	Spain
ORF8_73_C	ORF8	73	ERR6089823	28111	A	G	1	2021-05-21	Spain
N_3_H	N	3	ERR6089823	28280	G	C	1	2021-05-21	Spain
N_3_V	N	3	ERR6089823	28281	A	T	0,997429	2021-05-21	Spain
N_3_E	N	3	ERR6089823	28282	T	A	0,997442	2021-05-21	Spain
N_203_K	N	203	ERR6089823	28881	G	A	1	2021-05-21	Spain
N_204_R	N	204	ERR6089823	28883	G	C	1	2021-05-21	Spain
N_235_F	N	235	ERR6089823	28977	C	T	0,995413	2021-05-21	Spain
ORF1ab_626_S	ORF1ab	626	ERR6089825	2141	C	T	1	2021-05-20	Spain
ORF1ab_1055_A	ORF1ab	1055	ERR6089825	3428	A	G	0,996333	2021-05-20	Spain
ORF1ab_1538_I	ORF1ab	1538	ERR6089825	4878	C	T	0,996173	2021-05-20	Spain
ORF1ab_1640_S	ORF1ab	1640	ERR6089825	5183	C	T	0,997921	2021-05-20	Spain
ORF1ab_2073_V	ORF1ab	2073	ERR6089825	6483	G	T	1	2021-05-20	Spain
ORF1ab_2147_D	ORF1ab	2147	ERR6089825	6704	A	G	1	2021-05-20	Spain
ORF1ab_2952_I	ORF1ab	2952	ERR6089825	9120	C	T	1	2021-05-20	Spain
ORF1ab_3255_I	ORF1ab	3255	ERR6089825	10029	C	T	0,997908	2021-05-20	Spain
ORF1ab_3729_R	ORF1ab	3729	ERR6089825	11451	A	G	0,998006	2021-05-20	Spain
ORF1ab_314_L	ORF1ab	314	ERR6089825	14408	C	T	1	2021-05-20	Spain
ORF1ab_1342_S	ORF1ab	1342	ERR6089825	17491	C	T	0,99889	2021-05-20	Spain
ORF1ab_1414_S	ORF1ab	1414	ERR6089825	17707	C	T	0,999019	2021-05-20	Spain
ORF1ab_2312_L	ORF1ab	2312	ERR6089825	20402	C	T	1	2021-05-20	Spain
S_95_I	S	95	ERR6089825	21846	C	T	1	2021-05-20	Spain
S_143_NA	S	143	ERR6089825	21990	T	+TAC	0,483478	2021-05-20	Spain
S_346_K	S	346	ERR6089825	22599	G	A	0,995733	2021-05-20	Spain
S_484_K	S	484	ERR6089825	23012	G	A	1	2021-05-20	Spain
S_501_Y	S	501	ERR6089825	23063	A	T	1	2021-05-20	Spain
S_614_G	S	614	ERR6089825	23403	A	G	1	2021-05-20	Spain
S_681_H	S	681	ERR6089825	23604	C	A	1	2021-05-20	Spain
S_942_S	S	942	ERR6089825	24386	G	T	0,998387	2021-05-20	Spain
S_950_N	S	950	ERR6089825	24410	G	A	0,996183	2021-05-20	Spain
ORF3a_57_H	ORF3a	57	ERR6089825	25563	G	T	0,998864	2021-05-20	Spain
ORF3a_255_NA	ORF3a	255	ERR6089825	26157	T	-GTTA	0,941727	2021-05-20	Spain
ORF3a_259_L	ORF3a	259	ERR6089825	26167	G	T	1	2021-05-20	Spain
ORF8_11_K	ORF8	11	ERR6089825	27925	C	A	1	2021-05-20	Spain
ORF8_38_S	ORF8	38	ERR6089825	28005	C	T	1	2021-05-20	Spain
ORF8_67_F	ORF8	67	ERR6089825	28093	C	T	0,991935	2021-05-20	Spain
N_205_I	N	205	ERR6089825	28887	C	T	1	2021-05-20	Spain
N_226_K	N	226	ERR6089825	28950	G	A	0,212644	2021-05-20	Spain
ORF1ab_626_S	ORF1ab	626	ERR6089829	2141	C	T	1	2021-05-22	Spain
ORF1ab_1055_A	ORF1ab	1055	ERR6089829	3428	A	G	0,995974	2021-05-22	Spain
ORF1ab_1538_I	ORF1ab	1538	ERR6089829	4878	C	T	0,999231	2021-05-22	Spain
ORF1ab_1640_S	ORF1ab	1640	ERR6089829	5183	C	T	0,997159	2021-05-22	Spain
ORF1ab_2073_V	ORF1ab	2073	ERR6089829	6483	G	T	0,989899	2021-05-22	Spain
ORF1ab_2147_D	ORF1ab	2147	ERR6089829	6704	A	G	1	2021-05-22	Spain
ORF1ab_2952_I	ORF1ab	2952	ERR6089829	9120	C	T	0,997643	2021-05-22	Spain
ORF1ab_3255_I	ORF1ab	3255	ERR6089829	10029	C	T	1	2021-05-22	Spain
ORF1ab_3729_R	ORF1ab	3729	ERR6089829	11451	A	G	0,997284	2021-05-22	Spain
ORF1ab_314_L	ORF1ab	314	ERR6089829	14408	C	T	0,999294	2021-05-22	Spain
ORF1ab_1342_S	ORF1ab	1342	ERR6089829	17491	C	T	0,99933	2021-05-22	Spain
ORF1ab_1414_S	ORF1ab	1414	ERR6089829	17707	C	T	0,999339	2021-05-22	Spain
ORF1ab_2312_L	ORF1ab	2312	ERR6089829	20402	C	T	0,998258	2021-05-22	Spain
S_95_I	S	95	ERR6089829	21846	C	T	1	2021-05-22	Spain
S_143_NA	S	143	ERR6089829	21990	T	+TAC	0,558052	2021-05-22	Spain
S_346_K	S	346	ERR6089829	22599	G	A	1	2021-05-22	Spain
S_484_K	S	484	ERR6089829	23012	G	A	1	2021-05-22	Spain
S_501_Y	S	501	ERR6089829	23063	A	T	1	2021-05-22	Spain
S_614_G	S	614	ERR6089829	23403	A	G	0,999319	2021-05-22	Spain
S_681_H	S	681	ERR6089829	23604	C	A	0,996231	2021-05-22	Spain
S_950_N	S	950	ERR6089829	24410	G	A	0,994019	2021-05-22	Spain
ORF3a_57_H	ORF3a	57	ERR6089829	25563	G	T	1	2021-05-22	Spain
ORF3a_255_NA	ORF3a	255	ERR6089829	26157	T	-GTTA	0,938943	2021-05-22	Spain
ORF3a_259_L	ORF3a	259	ERR6089829	26167	G	T	1	2021-05-22	Spain
ORF7a_28_I	ORF7a	28	ERR6089829	27476	C	T	0,0533257	2021-05-22	Spain
ORF8_11_K	ORF8	11	ERR6089829	27925	C	A	0,99898	2021-05-22	Spain
ORF8_38_S	ORF8	38	ERR6089829	28005	C	T	1	2021-05-22	Spain
ORF8_67_F	ORF8	67	ERR6089829	28093	C	T	0,983655	2021-05-22	Spain
N_205_I	N	205	ERR6089829	28887	C	T	0,996774	2021-05-22	Spain
ORF1ab_83_NA	ORF1ab	83	ERR6089832	514	T	-GTTATG	0,847561	2021-05-21	Spain
ORF1ab_173_I	ORF1ab	173	ERR6089832	782	C	A	1	2021-05-21	Spain
ORF1ab_1055_A	ORF1ab	1055	ERR6089832	3428	A	G	0,998505	2021-05-21	Spain
ORF1ab_1538_I	ORF1ab	1538	ERR6089832	4878	C	T	1	2021-05-21	Spain
ORF1ab_1562_F	ORF1ab	1562	ERR6089832	4951	G	T	1	2021-05-21	Spain
ORF1ab_3255_I	ORF1ab	3255	ERR6089832	10029	C	T	1	2021-05-21	Spain
ORF1ab_3729_R	ORF1ab	3729	ERR6089832	11451	A	G	0,998534	2021-05-21	Spain
ORF1ab_314_L	ORF1ab	314	ERR6089832	14408	C	T	1	2021-05-21	Spain
ORF1ab_604_Y	ORF1ab	604	ERR6089832	15277	C	T	0,964162	2021-05-21	Spain
ORF1ab_1342_S	ORF1ab	1342	ERR6089832	17491	C	T	0,99665	2021-05-21	Spain
ORF1ab_1701_F	ORF1ab	1701	ERR6089832	18568	C	T	1	2021-05-21	Spain
S_95_I	S	95	ERR6089832	21846	C	T	1	2021-05-21	Spain
S_143_NA	S	143	ERR6089832	21990	T	+TAC	0,598015	2021-05-21	Spain
S_346_K	S	346	ERR6089832	22599	G	A	1	2021-05-21	Spain
S_484_K	S	484	ERR6089832	23012	G	A	1	2021-05-21	Spain
S_501_Y	S	501	ERR6089832	23063	A	T	1	2021-05-21	Spain
S_614_G	S	614	ERR6089832	23403	A	G	1	2021-05-21	Spain
S_681_H	S	681	ERR6089832	23604	C	A	1	2021-05-21	Spain
S_950_N	S	950	ERR6089832	24410	G	A	0,997389	2021-05-21	Spain
ORF3a_57_H	ORF3a	57	ERR6089832	25563	G	T	1	2021-05-21	Spain
ORF3a_106_F	ORF3a	106	ERR6089832	25708	C	T	0,990099	2021-05-21	Spain
ORF3a_255_NA	ORF3a	255	ERR6089832	26157	T	-GTTA	0,91358	2021-05-21	Spain
ORF8_11_K	ORF8	11	ERR6089832	27925	C	A	1	2021-05-21	Spain
ORF8_38_S	ORF8	38	ERR6089832	28005	C	T	0,997253	2021-05-21	Spain
ORF8_67_F	ORF8	67	ERR6089832	28093	C	T	0,967033	2021-05-21	Spain
N_205_I	N	205	ERR6089832	28887	C	T	0,993671	2021-05-21	Spain
ORF1ab_626_S	ORF1ab	626	ERR6089844	2141	C	T	1	2021-05-20	Spain
ORF1ab_1055_A	ORF1ab	1055	ERR6089844	3428	A	G	0,998621	2021-05-20	Spain
ORF1ab_1538_I	ORF1ab	1538	ERR6089844	4878	C	T	1	2021-05-20	Spain
ORF1ab_1640_S	ORF1ab	1640	ERR6089844	5183	C	T	1	2021-05-20	Spain
ORF1ab_2073_V	ORF1ab	2073	ERR6089844	6483	G	T	1	2021-05-20	Spain
ORF1ab_2147_D	ORF1ab	2147	ERR6089844	6704	A	G	1	2021-05-20	Spain
ORF1ab_2952_I	ORF1ab	2952	ERR6089844	9120	C	T	0,998532	2021-05-20	Spain
ORF1ab_3255_I	ORF1ab	3255	ERR6089844	10029	C	T	1	2021-05-20	Spain
ORF1ab_3729_R	ORF1ab	3729	ERR6089844	11451	A	G	1	2021-05-20	Spain
ORF1ab_314_L	ORF1ab	314	ERR6089844	14408	C	T	1	2021-05-20	Spain
ORF1ab_1342_S	ORF1ab	1342	ERR6089844	17491	C	T	1	2021-05-20	Spain
ORF1ab_1414_S	ORF1ab	1414	ERR6089844	17707	C	T	1	2021-05-20	Spain
ORF1ab_2312_L	ORF1ab	2312	ERR6089844	20402	C	T	1	2021-05-20	Spain
S_95_I	S	95	ERR6089844	21846	C	T	1	2021-05-20	Spain
S_143_NA	S	143	ERR6089844	21990	T	+TAC	0,571429	2021-05-20	Spain
S_346_K	S	346	ERR6089844	22599	G	A	0,998476	2021-05-20	Spain
S_484_K	S	484	ERR6089844	23012	G	A	1	2021-05-20	Spain
S_501_Y	S	501	ERR6089844	23063	A	T	1	2021-05-20	Spain
S_614_G	S	614	ERR6089844	23403	A	G	1	2021-05-20	Spain
S_681_H	S	681	ERR6089844	23604	C	A	1	2021-05-20	Spain
S_950_N	S	950	ERR6089844	24410	G	A	0,980874	2021-05-20	Spain
ORF3a_57_H	ORF3a	57	ERR6089844	25563	G	T	1	2021-05-20	Spain
ORF3a_255_NA	ORF3a	255	ERR6089844	26157	T	-GTTA	0,932966	2021-05-20	Spain
ORF3a_259_L	ORF3a	259	ERR6089844	26167	G	T	0,998485	2021-05-20	Spain
ORF8_11_K	ORF8	11	ERR6089844	27925	C	A	1	2021-05-20	Spain
ORF8_38_S	ORF8	38	ERR6089844	28005	C	T	1	2021-05-20	Spain
ORF8_67_F	ORF8	67	ERR6089844	28093	C	T	0,943396	2021-05-20	Spain
N_205_I	N	205	ERR6089844	28887	C	T	1	2021-05-20	Spain
ORF1ab_3071_Y	ORF1ab	3071	ERR6090733	9477	T	A	1	2020-02-29	Spain
ORF1ab_1220_F	ORF1ab	1220	ERR6090733	17125	C	T	0,158396	2020-02-29	Spain
ORF3a_196_V	ORF3a	196	ERR6090733	25979	G	T	0,9993	2020-02-29	Spain
N_197_L	N	197	ERR6090733	28863	C	T	1	2020-02-29	Spain
ORF1ab_3071_Y	ORF1ab	3071	ERR6090734	9477	T	A	1	2020-03-17	Spain
ORF1ab_2372_I	ORF1ab	2372	ERR6090734	20582	C	T	0,762474	2020-03-17	Spain
ORF3a_196_V	ORF3a	196	ERR6090734	25979	G	T	1	2020-03-17	Spain
N_197_L	N	197	ERR6090734	28863	C	T	0,996689	2020-03-17	Spain
ORF1ab_3071_Y	ORF1ab	3071	ERR6090735	9477	T	A	0,999499	2020-03-17	Spain
ORF3a_196_V	ORF3a	196	ERR6090735	25979	G	T	0,99749	2020-03-17	Spain
N_197_L	N	197	ERR6090735	28863	C	T	1	2020-03-17	Spain
ORF1ab_542_L	ORF1ab	542	ERR6090736	1890	G	T	0,0792406	2020-03-26	Spain
ORF1ab_1094_NA	ORF1ab	1094	ERR6090736	3545	A	-ATG	0,0900454	2020-03-26	Spain
ORF1ab_2144_NA	ORF1ab	2144	ERR6090736	6696	C	+T	0,0511674	2020-03-26	Spain
ORF1ab_314_L	ORF1ab	314	ERR6090736	14408	C	T	0,999722	2020-03-26	Spain
S_614_G	S	614	ERR6090736	23403	A	G	0,99958	2020-03-26	Spain
ORF1ab_3071_Y	ORF1ab	3071	ERR6090737	9477	T	A	0,998705	2020-03-17	Spain
ORF1ab_131_E	ORF1ab	131	ERR6090737	13860	C	A	0,106477	2020-03-17	Spain
ORF3a_196_V	ORF3a	196	ERR6090737	25979	G	T	0,997899	2020-03-17	Spain
ORF8_55_V	ORF8	55	ERR6090737	28057	C	T	0,070936	2020-03-17	Spain
N_197_L	N	197	ERR6090737	28863	C	T	1	2020-03-17	Spain
ORF1ab_3749_I	ORF1ab	3749	ERR6090738	11511	C	T	0,269519	2020-03-18	Spain
ORF1ab_314_L	ORF1ab	314	ERR6090738	14408	C	T	0,998845	2020-03-18	Spain
S_614_G	S	614	ERR6090738	23403	A	G	0,99884	2020-03-18	Spain
ORF1ab_271_L	ORF1ab	271	ERR6090739	1077	C	T	0,82314	2020-03-26	Spain
ORF1ab_314_L	ORF1ab	314	ERR6090739	14408	C	T	0,999057	2020-03-26	Spain
S_614_G	S	614	ERR6090739	23403	A	G	0,999574	2020-03-26	Spain
ORF7b_15_V	ORF7b	15	ERR6090739	27799	C	T	0,378194	2020-03-26	Spain
ORF1ab_314_L	ORF1ab	314	ERR6090740	14408	C	T	1	2020-03-17	Spain
S_614_G	S	614	ERR6090740	23403	A	G	1	2020-03-17	Spain
N_203_K	N	203	ERR6090740	28881	G	A	1	2020-03-17	Spain
N_204_R	N	204	ERR6090740	28883	G	C	1	2020-03-17	Spain
ORF1ab_314_L	ORF1ab	314	ERR6090741	14408	C	T	0,998646	2020-03-19	Spain
S_614_G	S	614	ERR6090741	23403	A	G	0,997937	2020-03-19	Spain
ORF1ab_1167_A	ORF1ab	1167	ERR6090742	3765	A	C	0,0764647	2020-03-26	Spain
ORF1ab_314_L	ORF1ab	314	ERR6090742	14408	C	T	0,999445	2020-03-26	Spain
ORF1ab_1404_M	ORF1ab	1404	ERR6090742	17678	C	T	0,0652963	2020-03-26	Spain
S_614_G	S	614	ERR6090742	23403	A	G	1	2020-03-26	Spain
ORF1ab_2172_NA	ORF1ab	2172	ERR6090743	19983	C	+T	0,0513719	2020-03-18	Spain
ORF1ab_1306_NA	ORF1ab	1306	ERR6090744	4182	C	-TG	0,061828	2020-03-26	Spain
ORF1ab_1900_NA	ORF1ab	1900	ERR6090744	5964	A	+T	0,0656092	2020-03-26	Spain
ORF1ab_2801_NA	ORF1ab	2801	ERR6090744	8668	C	-T	0,0520833	2020-03-26	Spain
ORF1ab_4046_S	ORF1ab	4046	ERR6090744	12402	A	G	0,0551181	2020-03-26	Spain
ORF1ab_2402_L	ORF1ab	2402	ERR6090744	20672	G	T	0,0513636	2020-03-26	Spain
S_143_NA	S	143	ERR6090744	21990	T	-TTA	0,102514	2020-03-26	Spain
N_340_Y	N	340	ERR6090744	29291	G	T	0,999212	2020-03-26	Spain
N_374_N	N	374	ERR6090744	29395	G	T	0,0612245	2020-03-26	Spain
ORF1ab_3071_Y	ORF1ab	3071	ERR6090745	9477	T	A	0,999192	2020-03-17	Spain
S_206_N	S	206	ERR6090745	22180	G	C	0,151017	2020-03-17	Spain
ORF3a_196_V	ORF3a	196	ERR6090745	25979	G	T	0,999143	2020-03-17	Spain
N_197_L	N	197	ERR6090745	28863	C	T	1	2020-03-17	Spain
ORF1ab_2139_V	ORF1ab	2139	ERR6090746	6681	C	T	0,0519481	2020-03-26	Spain
ORF1ab_2146_NA	ORF1ab	2146	ERR6090746	6702	T	-TAA	0,0527559	2020-03-26	Spain
ORF1ab_2224_NA	ORF1ab	2224	ERR6090746	6937	T	-A	0,0568685	2020-03-26	Spain
ORF1ab_2371_NA	ORF1ab	2371	ERR6090746	7377	T	-TG	0,0603645	2020-03-26	Spain
ORF1ab_2376_L	ORF1ab	2376	ERR6090746	7392	C	T	0,0743243	2020-03-26	Spain
ORF1ab_2445_NA	ORF1ab	2445	ERR6090746	7600	C	-A	0,0873984	2020-03-26	Spain
ORF1ab_2801_NA	ORF1ab	2801	ERR6090746	8668	C	-T	0,111732	2020-03-26	Spain
ORF1ab_4052_NA	ORF1ab	4052	ERR6090746	12420	C	-A	0,0506483	2020-03-26	Spain
ORF1ab_4053_*	ORF1ab	4053	ERR6090746	12422	A	T	0,0527144	2020-03-26	Spain
ORF1ab_4220_L	ORF1ab	4220	ERR6090746	12924	C	T	0,0918164	2020-03-26	Spain
ORF1ab_4251_P	ORF1ab	4251	ERR6090746	13017	G	C	0,0510847	2020-03-26	Spain
ORF1ab_4253_R	ORF1ab	4253	ERR6090746	13023	A	G	0,0512048	2020-03-26	Spain
ORF1ab_254_N	ORF1ab	254	ERR6090746	14229	G	C	0,0518566	2020-03-26	Spain
ORF1ab_314_L	ORF1ab	314	ERR6090746	14408	C	T	1	2020-03-26	Spain
ORF1ab_833_NA	ORF1ab	833	ERR6090746	15965	G	+T	0,0571542	2020-03-26	Spain
ORF1ab_1688_NA	ORF1ab	1688	ERR6090746	18531	A	+T	0,0834915	2020-03-26	Spain
ORF1ab_1798_NA	ORF1ab	1798	ERR6090746	18860	C	+A	0,0587792	2020-03-26	Spain
ORF1ab_2112_C	ORF1ab	2112	ERR6090746	19801	C	T	0,101311	2020-03-26	Spain
ORF1ab_2172_NA	ORF1ab	2172	ERR6090746	19983	C	+T	0,0613177	2020-03-26	Spain
S_14_*	S	14	ERR6090746	21602	C	T	0,163934	2020-03-26	Spain
S_95_NA	S	95	ERR6090746	21847	T	-G	0,0518211	2020-03-26	Spain
S_237_S	S	237	ERR6090746	22273	G	T	0,0656136	2020-03-26	Spain
S_461_NA	S	461	ERR6090746	22945	C	+A	0,0582524	2020-03-26	Spain
S_614_G	S	614	ERR6090746	23403	A	G	0,999465	2020-03-26	Spain
S_761_NA	S	761	ERR6090746	23845	A	-C	0,0921264	2020-03-26	Spain
S_772_A	S	772	ERR6090746	23877	T	C	0,0502564	2020-03-26	Spain
S_781_NA	S	781	ERR6090746	23903	G	+T	0,0708197	2020-03-26	Spain
ORF3a_194_K	ORF3a	194	ERR6090746	25972	G	A	0,0568182	2020-03-26	Spain
ORF3a_256_F	ORF3a	256	ERR6090746	26158	G	T	0,999123	2020-03-26	Spain
N_203_K	N	203	ERR6090746	28881	G	A	0,996516	2020-03-26	Spain
N_204_R	N	204	ERR6090746	28883	G	C	0,99654	2020-03-26	Spain
ORF1ab_4071_V	ORF1ab	4071	ERR6090748	12476	A	G	0,0539846	2020-03-25	Spain
ORF1ab_314_L	ORF1ab	314	ERR6090748	14408	C	T	0,999313	2020-03-25	Spain
ORF1ab_1628_NA	ORF1ab	1628	ERR6090748	18350	A	-TTTACC	0,0531067	2020-03-25	Spain
ORF1ab_2069_*	ORF1ab	2069	ERR6090748	19672	C	T	0,0506608	2020-03-25	Spain
ORF1ab_2172_NA	ORF1ab	2172	ERR6090748	19983	C	+T	0,0677043	2020-03-25	Spain
S_614_G	S	614	ERR6090748	23403	A	G	1	2020-03-25	Spain
ORF10_8_NA	ORF10	8	ERR6090748	29580	C	-TTTTCCGT	0,224983	2020-03-25	Spain
ORF1ab_45_Y	ORF1ab	45	ERR6090749	398	C	T	1	2020-03-28	Spain
S_1200_F	S	1200	ERR6090749	25160	C	T	0,0732833	2020-03-28	Spain
ORF1ab_2144_NA	ORF1ab	2144	ERR6090750	6696	C	+T	0,0552511	2020-03-07	Spain
ORF1ab_3071_Y	ORF1ab	3071	ERR6090750	9477	T	A	1	2020-03-07	Spain
ORF3a_196_V	ORF3a	196	ERR6090750	25979	G	T	0,999056	2020-03-07	Spain
N_197_L	N	197	ERR6090750	28863	C	T	1	2020-03-07	Spain
ORF1ab_314_L	ORF1ab	314	ERR6090751	14408	C	T	0,997452	2020-03-18	Spain
S_614_G	S	614	ERR6090751	23403	A	G	0,999047	2020-03-18	Spain
ORF1ab_1010_L	ORF1ab	1010	ERR6090752	3294	C	T	0,996273	2020-03-26	Spain
ORF1ab_2600_L	ORF1ab	2600	ERR6090752	8064	C	T	0,998802	2020-03-26	Spain
ORF1ab_3606_F	ORF1ab	3606	ERR6090752	11083	G	T	0,0614493	2020-03-26	Spain
ORF1ab_314_L	ORF1ab	314	ERR6090752	14408	C	T	1	2020-03-26	Spain
ORF1ab_1220_P	ORF1ab	1220	ERR6090752	17126	T	C	0,99771	2020-03-26	Spain
S_614_G	S	614	ERR6090752	23403	A	G	0,997179	2020-03-26	Spain
N_152_S	N	152	ERR6090752	28727	G	T	1	2020-03-26	Spain
ORF1ab_98_V	ORF1ab	98	ERR6090753	558	G	T	0,0606695	2020-04-01	Spain
ORF1ab_140_NA	ORF1ab	140	ERR6090753	683	C	-TA	0,0506971	2020-04-01	Spain
ORF1ab_213_F	ORF1ab	213	ERR6090753	903	G	T	0,0782852	2020-04-01	Spain
ORF1ab_408_V	ORF1ab	408	ERR6090753	1488	G	T	0,159184	2020-04-01	Spain
ORF1ab_508_NA	ORF1ab	508	ERR6090753	1788	A	+T	0,0918367	2020-04-01	Spain
ORF1ab_669_NA	ORF1ab	669	ERR6090753	2270	A	-AGG	0,071066	2020-04-01	Spain
ORF1ab_718_NA	ORF1ab	718	ERR6090753	2418	G	+A	0,163265	2020-04-01	Spain
ORF1ab_743_*	ORF1ab	743	ERR6090753	2492	G	T	0,154472	2020-04-01	Spain
ORF1ab_998_H	ORF1ab	998	ERR6090753	3259	G	C	0,107742	2020-04-01	Spain
ORF1ab_1054_L	ORF1ab	1054	ERR6090753	3426	C	T	0,106943	2020-04-01	Spain
ORF1ab_1072_V	ORF1ab	1072	ERR6090753	3480	C	T	0,0587583	2020-04-01	Spain
ORF1ab_1100_V	ORF1ab	1100	ERR6090753	3564	G	T	0,055814	2020-04-01	Spain
ORF1ab_1310_NA	ORF1ab	1310	ERR6090753	4195	T	-GAAATGCTAGCGAAAGCTTTGA	0,0584362	2020-04-01	Spain
ORF1ab_1494_NA	ORF1ab	1494	ERR6090753	4747	T	+A	0,0820106	2020-04-01	Spain
ORF1ab_1588_I	ORF1ab	1588	ERR6090753	5029	G	T	0,0958333	2020-04-01	Spain
ORF1ab_1967_NA	ORF1ab	1967	ERR6090753	6165	T	-G	0,13245	2020-04-01	Spain
ORF1ab_2092_Y	ORF1ab	2092	ERR6090753	6539	C	T	0,0955414	2020-04-01	Spain
ORF1ab_2092_N	ORF1ab	2092	ERR6090753	6539	C	A	0,089172	2020-04-01	Spain
ORF1ab_2119_NA	ORF1ab	2119	ERR6090753	6622	G	-A	0,0765625	2020-04-01	Spain
ORF1ab_2424_NA	ORF1ab	2424	ERR6090753	7536	C	+A	0,120398	2020-04-01	Spain
ORF1ab_2515_G	ORF1ab	2515	ERR6090753	7808	A	G	0,0992167	2020-04-01	Spain
ORF1ab_2585_NA	ORF1ab	2585	ERR6090753	8018	G	-A	0,167951	2020-04-01	Spain
ORF1ab_3001_NA	ORF1ab	3001	ERR6090753	9268	T	-G	0,0643357	2020-04-01	Spain
ORF1ab_3048_L	ORF1ab	3048	ERR6090753	9407	G	T	0,0555556	2020-04-01	Spain
ORF1ab_3218_T	ORF1ab	3218	ERR6090753	9918	G	C	0,0661765	2020-04-01	Spain
ORF1ab_3228_*	ORF1ab	3228	ERR6090753	9947	G	T	0,119403	2020-04-01	Spain
ORF1ab_3264_I	ORF1ab	3264	ERR6090753	10056	G	T	0,131579	2020-04-01	Spain
ORF1ab_3267_NA	ORF1ab	3267	ERR6090753	10065	G	-A	0,0691244	2020-04-01	Spain
ORF1ab_3363_N	ORF1ab	3363	ERR6090753	10354	G	T	0,0792768	2020-04-01	Spain
ORF1ab_3418_Y	ORF1ab	3418	ERR6090753	10517	G	T	0,0816901	2020-04-01	Spain
ORF1ab_3674_F	ORF1ab	3674	ERR6090753	11287	G	T	0,0748663	2020-04-01	Spain
ORF1ab_3718_F	ORF1ab	3718	ERR6090753	11417	G	T	0,0849478	2020-04-01	Spain
ORF1ab_3859_*	ORF1ab	3859	ERR6090753	11840	C	T	0,057754	2020-04-01	Spain
ORF1ab_3903_NA	ORF1ab	3903	ERR6090753	11974	T	-AC	0,0530223	2020-04-01	Spain
ORF1ab_3917_F	ORF1ab	3917	ERR6090753	12014	G	T	0,0873162	2020-04-01	Spain
ORF1ab_3947_NA	ORF1ab	3947	ERR6090753	12106	G	-T	0,0587595	2020-04-01	Spain
ORF1ab_88_NA	ORF1ab	88	ERR6090753	13731	T	-A	0,0529902	2020-04-01	Spain
ORF1ab_205_NA	ORF1ab	205	ERR6090753	14082	T	-AAC	0,0536238	2020-04-01	Spain
ORF1ab_243_NA	ORF1ab	243	ERR6090753	14196	T	-G	0,0594102	2020-04-01	Spain
ORF1ab_314_L	ORF1ab	314	ERR6090753	14408	C	T	0,998073	2020-04-01	Spain
ORF1ab_386_NA	ORF1ab	386	ERR6090753	14625	C	-T	0,057047	2020-04-01	Spain
ORF1ab_563_Y	ORF1ab	563	ERR6090753	15154	C	T	0,0790123	2020-04-01	Spain
ORF1ab_609_NA	ORF1ab	609	ERR6090753	15294	T	-TA	0,0612245	2020-04-01	Spain
ORF1ab_615_I	ORF1ab	615	ERR6090753	15311	G	T	0,0667078	2020-04-01	Spain
ORF1ab_718_P	ORF1ab	718	ERR6090753	15620	T	C	0,0506787	2020-04-01	Spain
ORF1ab_793_NA	ORF1ab	793	ERR6090753	15844	G	-A	0,05	2020-04-01	Spain
ORF1ab_815_H	ORF1ab	815	ERR6090753	15910	G	C	0,0774801	2020-04-01	Spain
ORF1ab_1391_L	ORF1ab	1391	ERR6090753	17639	C	T	0,998136	2020-04-01	Spain
ORF1ab_1473_P	ORF1ab	1473	ERR6090753	17884	A	C	0,0565371	2020-04-01	Spain
ORF1ab_1956_NA	ORF1ab	1956	ERR6090753	19335	T	-A	0,0710059	2020-04-01	Spain
ORF1ab_2183_Y	ORF1ab	2183	ERR6090753	20014	G	T	0,16	2020-04-01	Spain
ORF1ab_2200_NA	ORF1ab	2200	ERR6090753	20066	A	-AG	0,105263	2020-04-01	Spain
ORF1ab_2308_C	ORF1ab	2308	ERR6090753	20389	C	T	0,0818966	2020-04-01	Spain
ORF1ab_2427_NA	ORF1ab	2427	ERR6090753	20748	T	-G	0,0782123	2020-04-01	Spain
ORF1ab_2496_Y	ORF1ab	2496	ERR6090753	20953	G	T	0,0584344	2020-04-01	Spain
ORF1ab_2545_NA	ORF1ab	2545	ERR6090753	21101	G	+T	0,108272	2020-04-01	Spain
S_35_NA	S	35	ERR6090753	21666	G	-T	0,05	2020-04-01	Spain
S_134_NA	S	134	ERR6090753	21964	A	-T	0,0607083	2020-04-01	Spain
S_139_L	S	139	ERR6090753	21978	C	T	0,060241	2020-04-01	Spain
S_446_V	S	446	ERR6090753	22899	G	T	0,0793651	2020-04-01	Spain
S_613_*	S	613	ERR6090753	23399	C	T	0,18501	2020-04-01	Spain
S_613_H	S	613	ERR6090753	23401	G	T	0,0513496	2020-04-01	Spain
S_614_G	S	614	ERR6090753	23403	A	G	0,998012	2020-04-01	Spain
S_663_Y	S	663	ERR6090753	23549	G	T	0,058011	2020-04-01	Spain
S_699_NA	S	699	ERR6090753	23657	C	-TTGGTGCA	0,0595611	2020-04-01	Spain
S_781_NA	S	781	ERR6090753	23903	G	+T	0,060195	2020-04-01	Spain
S_822_NA	S	822	ERR6090753	24026	C	+T	0,102065	2020-04-01	Spain
S_1118_NA	S	1118	ERR6090753	24914	G	-A	0,0503731	2020-04-01	Spain
S_1124_V	S	1124	ERR6090753	24933	G	T	0,050405	2020-04-01	Spain
ORF3a_94_NA	ORF3a	94	ERR6090753	25672	C	+T	0,121673	2020-04-01	Spain
ORF3a_225_L	ORF3a	225	ERR6090753	26065	G	C	0,059854	2020-04-01	Spain
ORF6_24_NA	ORF6	24	ERR6090753	27271	G	-T	0,0580357	2020-04-01	Spain
ORF8_47_NA	ORF8	47	ERR6090753	28032	A	-T	0,0857843	2020-04-01	Spain
ORF8_110_G	ORF8	110	ERR6090753	28222	A	G	0,99935	2020-04-01	Spain
N_275_C	N	275	ERR6090753	29096	G	T	0,0638978	2020-04-01	Spain
N_275_V	N	275	ERR6090753	29097	G	T	0,0559105	2020-04-01	Spain
N_281_L	N	281	ERR6090753	29115	A	T	1	2020-04-01	Spain
N_287_V	N	287	ERR6090753	29133	G	T	0,0625	2020-04-01	Spain
N_339_NA	N	339	ERR6090753	29289	T	-G	0,0672451	2020-04-01	Spain
ORF1ab_146_C	ORF1ab	146	ERR6090754	701	G	T	0,999615	2020-03-17	Spain
ORF1ab_3462_I	ORF1ab	3462	ERR6090754	10650	C	T	0,999274	2020-03-17	Spain
ORF1ab_314_L	ORF1ab	314	ERR6090754	14408	C	T	0,999285	2020-03-17	Spain
ORF1ab_1774_I	ORF1ab	1774	ERR6090754	18788	C	T	0,998453	2020-03-17	Spain
S_614_G	S	614	ERR6090754	23403	A	G	0,999462	2020-03-17	Spain
ORF1ab_82_NA	ORF1ab	82	ERR6090755	509	G	-GTCATGTTATGGTT	0,0506329	2020-03-25	Spain
ORF1ab_203_Y	ORF1ab	203	ERR6090755	872	G	T	0,0725707	2020-03-25	Spain
ORF1ab_271_NA	ORF1ab	271	ERR6090755	1077	C	-AA	0,0740741	2020-03-25	Spain
ORF1ab_939_*	ORF1ab	939	ERR6090755	3080	G	T	0,0549598	2020-03-25	Spain
ORF1ab_1092_V	ORF1ab	1092	ERR6090755	3540	C	T	0,0534459	2020-03-25	Spain
ORF1ab_1523_I	ORF1ab	1523	ERR6090755	4832	C	A	0,131215	2020-03-25	Spain
ORF1ab_1554_NA	ORF1ab	1554	ERR6090755	4927	C	+A	0,0517241	2020-03-25	Spain
ORF1ab_1602_V	ORF1ab	1602	ERR6090755	5070	C	T	0,05	2020-03-25	Spain
ORF1ab_1665_I	ORF1ab	1665	ERR6090755	5259	C	T	0,0698925	2020-03-25	Spain
ORF1ab_2016_A	ORF1ab	2016	ERR6090755	6311	A	G	0,0515152	2020-03-25	Spain
ORF1ab_2455_NA	ORF1ab	2455	ERR6090755	7628	T	-G	0,0737982	2020-03-25	Spain
ORF1ab_2558_NA	ORF1ab	2558	ERR6090755	7939	T	-G	0,0604027	2020-03-25	Spain
ORF1ab_2609_P	ORF1ab	2609	ERR6090755	8091	T	C	0,0525813	2020-03-25	Spain
ORF1ab_2928_N	ORF1ab	2928	ERR6090755	9049	G	T	0,0506329	2020-03-25	Spain
ORF1ab_3071_Y	ORF1ab	3071	ERR6090755	9477	T	A	0,998168	2020-03-25	Spain
ORF1ab_3339_S	ORF1ab	3339	ERR6090755	10282	G	T	0,054295	2020-03-25	Spain
ORF1ab_3443_NA	ORF1ab	3443	ERR6090755	10594	C	-T	0,0649718	2020-03-25	Spain
ORF1ab_3465_NA	ORF1ab	3465	ERR6090755	10660	T	-A	0,0912052	2020-03-25	Spain
ORF1ab_120_NA	ORF1ab	120	ERR6090755	13826	A	-TGCTTTAAGGCATT	0,0736874	2020-03-25	Spain
ORF1ab_305_NA	ORF1ab	305	ERR6090755	14382	T	-G	0,0657043	2020-03-25	Spain
ORF1ab_561_NA	ORF1ab	561	ERR6090755	15150	G	+T	0,0503778	2020-03-25	Spain
ORF1ab_825_L	ORF1ab	825	ERR6090755	15941	C	T	0,0602477	2020-03-25	Spain
ORF1ab_977_V	ORF1ab	977	ERR6090755	16397	G	T	0,118852	2020-03-25	Spain
ORF1ab_1772_V	ORF1ab	1772	ERR6090755	18782	G	T	0,0711225	2020-03-25	Spain
ORF1ab_2387_V	ORF1ab	2387	ERR6090755	20627	G	T	0,0656692	2020-03-25	Spain
S_142_S	S	142	ERR6090755	21986	G	A	0,0859599	2020-03-25	Spain
S_664_NA	S	664	ERR6090755	23554	A	-CCCATTGGTGCAGGTATATGCGCTAGTT	0,0524476	2020-03-25	Spain
S_711_F	S	711	ERR6090755	23694	C	T	0,0694444	2020-03-25	Spain
S_949_*	S	949	ERR6090755	24407	C	T	0,101045	2020-03-25	Spain
S_1105_I	S	1105	ERR6090755	24876	C	T	0,132425	2020-03-25	Spain
S_1186_NA	S	1186	ERR6090755	25120	C	-A	0,0577957	2020-03-25	Spain
ORF3a_196_V	ORF3a	196	ERR6090755	25979	G	T	1	2020-03-25	Spain
ORF3a_234_NA	ORF3a	234	ERR6090755	26094	T	-A	0,0717593	2020-03-25	Spain
E_41_P	E	41	ERR6090755	26365	G	C	0,0520446	2020-03-25	Spain
ORF6_8_*	ORF6	8	ERR6090755	27223	C	T	0,079918	2020-03-25	Spain
N_110_NA	N	110	ERR6090755	28601	T	-TCTA	0,0574887	2020-03-25	Spain
ORF1ab_314_L	ORF1ab	314	ERR6090756	14408	C	T	0,998803	2020-03-19	Spain
ORF1ab_2025_I	ORF1ab	2025	ERR6090756	19542	G	T	0,997024	2020-03-19	Spain
S_614_G	S	614	ERR6090756	23403	A	G	0,998043	2020-03-19	Spain
ORF6_1_I	ORF6	1	ERR6090756	27204	G	T	0,254299	2020-03-19	Spain
ORF1ab_3071_Y	ORF1ab	3071	ERR6090757	9477	T	A	1	2020-03-07	Spain
ORF3a_196_V	ORF3a	196	ERR6090757	25979	G	T	0,996337	2020-03-07	Spain
N_197_L	N	197	ERR6090757	28863	C	T	1	2020-03-07	Spain
N_292_T	N	292	ERR6090757	29148	T	C	0,331731	2020-03-07	Spain
N_377_Y	N	377	ERR6090757	29402	G	T	1	2020-03-07	Spain
ORF1ab_314_L	ORF1ab	314	ERR6090758	14408	C	T	0,999326	2020-03-17	Spain
S_140_NA	S	140	ERR6090758	21980	T	-TTTTGGGTG	0,14008	2020-03-17	Spain
S_140_NA	S	140	ERR6090758	21981	T	-TTTGGGTGTTTA	0,319308	2020-03-17	Spain
S_141_NA	S	141	ERR6090758	21984	T	-GGGTGTTTA	0,158004	2020-03-17	Spain
S_240_NA	S	240	ERR6090758	22280	A	-CTTTACTTG	0,337995	2020-03-17	Spain
S_242_NA	S	242	ERR6090758	22288	T	-GCTTTA	0,289617	2020-03-17	Spain
S_614_G	S	614	ERR6090758	23403	A	G	0,999629	2020-03-17	Spain
ORF3a_255_NA	ORF3a	255	ERR6090758	26157	T	-GTTA	0,106093	2020-03-17	Spain
E_68_F	E	68	ERR6090758	26447	C	T	0,0727848	2020-03-17	Spain
N_284_E	N	284	ERR6090758	29124	G	A	0,0585366	2020-03-17	Spain
ORF1ab_2539_S	ORF1ab	2539	ERR6090759	7881	A	G	0,108946	2020-03-06	Spain
ORF1ab_3071_Y	ORF1ab	3071	ERR6090759	9477	T	A	1	2020-03-06	Spain
ORF3a_18_C	ORF3a	18	ERR6090759	25444	G	T	0,243113	2020-03-06	Spain
ORF3a_196_V	ORF3a	196	ERR6090759	25979	G	T	0,999116	2020-03-06	Spain
N_197_L	N	197	ERR6090759	28863	C	T	1	2020-03-06	Spain
ORF1ab_1064_C	ORF1ab	1064	ERR6090760	3456	A	G	0,0533439	2020-03-26	Spain
ORF1ab_314_L	ORF1ab	314	ERR6090760	14408	C	T	1	2020-03-26	Spain
ORF1ab_1220_P	ORF1ab	1220	ERR6090760	17126	T	C	0,999362	2020-03-26	Spain
S_614_G	S	614	ERR6090760	23403	A	G	0,999202	2020-03-26	Spain
ORF1ab_124_C	ORF1ab	124	ERR6090761	635	C	T	0,0588624	2020-03-28	Spain
ORF1ab_4241_V	ORF1ab	4241	ERR6090761	12986	A	G	0,99953	2020-03-28	Spain
ORF1ab_1000_L	ORF1ab	1000	ERR6090761	16466	C	T	0,0798952	2020-03-28	Spain
ORF1ab_1052_G	ORF1ab	1052	ERR6090761	16621	A	G	0,184549	2020-03-28	Spain
ORF1ab_1285_V	ORF1ab	1285	ERR6090761	17321	C	T	0,0521092	2020-03-28	Spain
ORF1ab_1330_V	ORF1ab	1330	ERR6090761	17456	C	T	0,275557	2020-03-28	Spain
ORF1ab_1985_P	ORF1ab	1985	ERR6090761	19420	T	C	0,0798005	2020-03-28	Spain
ORF8_26_I	ORF8	26	ERR6090761	27970	C	T	0,315385	2020-03-28	Spain
ORF1ab_676_H	ORF1ab	676	ERR6090762	2293	G	T	0,0521472	2020-04-01	Spain
ORF1ab_1100_V	ORF1ab	1100	ERR6090762	3564	G	T	0,149621	2020-04-01	Spain
ORF1ab_1704_S	ORF1ab	1704	ERR6090762	5375	G	T	0,0535988	2020-04-01	Spain
ORF1ab_1995_H	ORF1ab	1995	ERR6090762	6248	A	C	1	2020-04-01	Spain
ORF1ab_2251_V	ORF1ab	2251	ERR6090762	7017	G	T	0,102128	2020-04-01	Spain
ORF1ab_3442_V	ORF1ab	3442	ERR6090762	10590	G	T	0,0717557	2020-04-01	Spain
ORF1ab_244_S	ORF1ab	244	ERR6090762	14197	G	T	0,0520024	2020-04-01	Spain
ORF1ab_314_L	ORF1ab	314	ERR6090762	14408	C	T	1	2020-04-01	Spain
ORF1ab_574_G	ORF1ab	574	ERR6090762	15187	A	G	0,0592672	2020-04-01	Spain
ORF1ab_833_NA	ORF1ab	833	ERR6090762	15965	G	+T	0,0533718	2020-04-01	Spain
ORF1ab_2172_NA	ORF1ab	2172	ERR6090762	19983	C	+T	0,0933735	2020-04-01	Spain
ORF1ab_2308_L	ORF1ab	2308	ERR6090762	20390	G	T	0,0978887	2020-04-01	Spain
S_446_V	S	446	ERR6090762	22899	G	T	0,09375	2020-04-01	Spain
S_614_G	S	614	ERR6090762	23403	A	G	0,999434	2020-04-01	Spain
S_884_F	S	884	ERR6090762	24213	C	T	0,0656878	2020-04-01	Spain
S_1167_C	S	1167	ERR6090762	25061	G	T	0,0550045	2020-04-01	Spain
ORF3a_52_F	ORF3a	52	ERR6090762	25546	C	T	1	2020-04-01	Spain
ORF3a_148_Y	ORF3a	148	ERR6090762	25835	G	A	0,0546875	2020-04-01	Spain
N_82_Y	N	82	ERR6090762	28517	G	T	0,0765957	2020-04-01	Spain
N_95_L	N	95	ERR6090762	28557	G	T	0,0671937	2020-04-01	Spain
N_96_C	N	96	ERR6090762	28559	G	T	0,073751	2020-04-01	Spain
N_260_NA	N	260	ERR6090762	29051	C	+A	0,0629338	2020-04-01	Spain
ORF1ab_314_L	ORF1ab	314	ERR6090763	14408	C	T	0,999576	2020-03-18	Spain
S_614_G	S	614	ERR6090763	23403	A	G	0,999154	2020-03-18	Spain
N_203_K	N	203	ERR6090763	28881	G	A	0,998054	2020-03-18	Spain
N_204_R	N	204	ERR6090763	28883	G	C	0,998058	2020-03-18	Spain
ORF1ab_2058_*	ORF1ab	2058	ERR6090764	6437	C	T	0,078125	2020-03-25	Spain
ORF1ab_314_L	ORF1ab	314	ERR6090764	14408	C	T	1	2020-03-25	Spain
ORF1ab_1182_L	ORF1ab	1182	ERR6090764	17012	C	T	0,0618297	2020-03-25	Spain
ORF1ab_2172_NA	ORF1ab	2172	ERR6090764	19983	C	+T	0,0538776	2020-03-25	Spain
S_614_G	S	614	ERR6090764	23403	A	G	1	2020-03-25	Spain
ORF1ab_314_L	ORF1ab	314	ERR6090765	14408	C	T	0,99925	2020-03-17	Spain
ORF1ab_657_I	ORF1ab	657	ERR6090765	15438	G	T	0,998778	2020-03-17	Spain
S_254_F	S	254	ERR6090765	22323	C	T	0,9984	2020-03-17	Spain
S_614_G	S	614	ERR6090765	23403	A	G	1	2020-03-17	Spain
ORF1ab_3071_Y	ORF1ab	3071	ERR6090766	9477	T	A	1	2020-03-10	Spain
S_1219_C	S	1219	ERR6090766	25217	G	T	0,999022	2020-03-10	Spain
ORF3a_196_V	ORF3a	196	ERR6090766	25979	G	T	1	2020-03-10	Spain
N_197_L	N	197	ERR6090766	28863	C	T	1	2020-03-10	Spain
ORF1ab_77_Q	ORF1ab	77	ERR6090767	495	G	A	0,195726	2020-03-21	Spain
ORF1ab_447_NA	ORF1ab	447	ERR6090767	1604	A	-ATG	0,919917	2020-03-21	Spain
ORF1ab_1183_Y	ORF1ab	1183	ERR6090767	17014	G	T	0,998729	2020-03-21	Spain
ORF1ab_1315_C	ORF1ab	1315	ERR6090767	17410	C	T	0,999239	2020-03-21	Spain
N_34_V	N	34	ERR6090767	28374	G	T	0,998528	2020-03-21	Spain
ORF1ab_66_H	ORF1ab	66	ERR6090768	463	G	C	0,101179	2020-04-01	Spain
ORF1ab_140_NA	ORF1ab	140	ERR6090768	685	A	-AAGTCATT	0,0501701	2020-04-01	Spain
ORF1ab_546_P	ORF1ab	546	ERR6090768	1901	T	C	0,153986	2020-04-01	Spain
ORF1ab_689_F	ORF1ab	689	ERR6090768	2331	G	T	0,224581	2020-04-01	Spain
ORF1ab_1004_NA	ORF1ab	1004	ERR6090768	3276	C	+A	0,0936281	2020-04-01	Spain
ORF1ab_1096_S	ORF1ab	1096	ERR6090768	3551	C	T	0,0694645	2020-04-01	Spain
ORF1ab_1143_I	ORF1ab	1143	ERR6090768	3692	G	A	0,38949	2020-04-01	Spain
ORF1ab_1308_D	ORF1ab	1308	ERR6090768	4188	G	A	0,0880445	2020-04-01	Spain
ORF1ab_1343_N	ORF1ab	1343	ERR6090768	4294	G	T	0,0508806	2020-04-01	Spain
ORF1ab_1422_NA	ORF1ab	1422	ERR6090768	4530	T	-TTACTTTTACACCAGTA	0,0639881	2020-04-01	Spain
ORF1ab_2349_NA	ORF1ab	2349	ERR6090768	7312	G	+T	0,0621242	2020-04-01	Spain
ORF1ab_2353_NA	ORF1ab	2353	ERR6090768	7323	A	-T	0,0693878	2020-04-01	Spain
ORF1ab_2386_NA	ORF1ab	2386	ERR6090768	7423	C	-T	0,065776	2020-04-01	Spain
ORF1ab_2408_P	ORF1ab	2408	ERR6090768	7487	A	C	0,0650407	2020-04-01	Spain
ORF1ab_2485_Y	ORF1ab	2485	ERR6090768	7718	G	T	0,0527485	2020-04-01	Spain
ORF1ab_2744_F	ORF1ab	2744	ERR6090768	8496	G	T	0,0797665	2020-04-01	Spain
ORF1ab_2904_D	ORF1ab	2904	ERR6090768	8977	G	T	0,0655376	2020-04-01	Spain
ORF1ab_2907_Y	ORF1ab	2907	ERR6090768	8984	G	T	0,0745209	2020-04-01	Spain
ORF1ab_3058_I	ORF1ab	3058	ERR6090768	9438	C	T	0,0649351	2020-04-01	Spain
ORF1ab_3071_Y	ORF1ab	3071	ERR6090768	9477	T	A	1	2020-04-01	Spain
ORF1ab_3457_NA	ORF1ab	3457	ERR6090768	10635	C	-TGG	0,0630699	2020-04-01	Spain
ORF1ab_3766_NA	ORF1ab	3766	ERR6090768	11562	G	-C	0,0539234	2020-04-01	Spain
ORF1ab_3926_Y	ORF1ab	3926	ERR6090768	12041	G	T	0,0528846	2020-04-01	Spain
ORF1ab_4097_K	ORF1ab	4097	ERR6090768	12554	G	A	0,070229	2020-04-01	Spain
ORF1ab_4115_I	ORF1ab	4115	ERR6090768	12609	G	T	0,0758828	2020-04-01	Spain
ORF1ab_4345_NA	ORF1ab	4345	ERR6090768	13299	T	+A	0,0993417	2020-04-01	Spain
ORF1ab_4370_NA	ORF1ab	4370	ERR6090768	13374	G	-TAC	0,315789	2020-04-01	Spain
ORF1ab_4383_NA	ORF1ab	4383	ERR6090768	13413	G	+T	0,114754	2020-04-01	Spain
ORF1ab_259_L	ORF1ab	259	ERR6090768	14243	G	T	0,0916149	2020-04-01	Spain
ORF1ab_268_*	ORF1ab	268	ERR6090768	14269	G	T	0,0748355	2020-04-01	Spain
ORF1ab_751_NA	ORF1ab	751	ERR6090768	15720	C	-G	0,0665447	2020-04-01	Spain
ORF1ab_956_NA	ORF1ab	956	ERR6090768	16335	T	-G	0,0542133	2020-04-01	Spain
ORF1ab_1093_C	ORF1ab	1093	ERR6090768	16744	G	T	0,06	2020-04-01	Spain
ORF1ab_1267_Y	ORF1ab	1267	ERR6090768	17266	G	T	0,0520314	2020-04-01	Spain
ORF1ab_1294_F	ORF1ab	1294	ERR6090768	17347	G	T	0,110734	2020-04-01	Spain
ORF1ab_1308_NA	ORF1ab	1308	ERR6090768	17391	T	-G	0,0588479	2020-04-01	Spain
ORF1ab_1389_NA	ORF1ab	1389	ERR6090768	17633	A	-C	0,0845254	2020-04-01	Spain
ORF1ab_1522_NA	ORF1ab	1522	ERR6090768	18032	C	+T	0,0566586	2020-04-01	Spain
ORF1ab_1670_NA	ORF1ab	1670	ERR6090768	18477	T	-A	0,079658	2020-04-01	Spain
ORF1ab_1687_P	ORF1ab	1687	ERR6090768	18527	G	C	0,0732797	2020-04-01	Spain
ORF1ab_1802_S	ORF1ab	1802	ERR6090768	18873	G	T	0,0545256	2020-04-01	Spain
ORF1ab_1956_E	ORF1ab	1956	ERR6090768	19335	T	A	0,0715746	2020-04-01	Spain
ORF1ab_1993_N	ORF1ab	1993	ERR6090768	19446	G	T	0,054878	2020-04-01	Spain
ORF1ab_2004_V	ORF1ab	2004	ERR6090768	19478	G	T	0,0620843	2020-04-01	Spain
ORF1ab_2095_NA	ORF1ab	2095	ERR6090768	19750	G	+A	0,0726832	2020-04-01	Spain
ORF1ab_2166_T	ORF1ab	2166	ERR6090768	19964	T	C	0,0726316	2020-04-01	Spain
ORF1ab_2352_NA	ORF1ab	2352	ERR6090768	20522	A	-T	0,0521345	2020-04-01	Spain
ORF1ab_2425_NA	ORF1ab	2425	ERR6090768	20740	C	+A	0,0652442	2020-04-01	Spain
ORF1ab_2569_I	ORF1ab	2569	ERR6090768	21173	C	T	0,0697279	2020-04-01	Spain
S_34_L	S	34	ERR6090768	21663	G	T	0,0659898	2020-04-01	Spain
S_35_V	S	35	ERR6090768	21666	G	T	0,0663265	2020-04-01	Spain
S_149_NA	S	149	ERR6090768	22007	A	-AC	0,0536278	2020-04-01	Spain
S_341_NA	S	341	ERR6090768	22583	G	+T	0,0808647	2020-04-01	Spain
S_352_S	S	352	ERR6090768	22616	G	T	0,0721443	2020-04-01	Spain
S_360_NA	S	360	ERR6090768	22642	C	-TG	0,101709	2020-04-01	Spain
S_428_NA	S	428	ERR6090768	22845	A	-T	0,0521703	2020-04-01	Spain
S_513_NA	S	513	ERR6090768	23099	C	+T	0,0528592	2020-04-01	Spain
S_704_NA	S	704	ERR6090768	23673	C	-A	0,0524287	2020-04-01	Spain
S_879_S	S	879	ERR6090768	24197	G	T	0,0634761	2020-04-01	Spain
S_981_NA	S	981	ERR6090768	24503	C	+T	0,0599315	2020-04-01	Spain
S_1020_S	S	1020	ERR6090768	24620	G	T	0,111111	2020-04-01	Spain
ORF3a_76_V	ORF3a	76	ERR6090768	25619	G	T	0,0910931	2020-04-01	Spain
ORF3a_196_V	ORF3a	196	ERR6090768	25979	G	T	1	2020-04-01	Spain
M_68_S	M	68	ERR6090768	26724	G	T	0,111562	2020-04-01	Spain
ORF6_42_R	ORF6	42	ERR6090768	27326	A	G	0,0754119	2020-04-01	Spain
ORF7a_5_NA	ORF7a	5	ERR6090768	27406	C	+T	0,056338	2020-04-01	Spain
ORF8_25_F	ORF8	25	ERR6090768	27967	G	T	0,0511111	2020-04-01	Spain
N_197_L	N	197	ERR6090768	28863	C	T	1	2020-04-01	Spain
ORF1ab_2144_NA	ORF1ab	2144	ERR6090769	6696	C	+T	0,079258	2020-03-18	Spain
ORF1ab_3603_NA	ORF1ab	3603	ERR6090769	11074	C	-T	0,0806861	2020-03-18	Spain
ORF1ab_314_L	ORF1ab	314	ERR6090769	14408	C	T	1	2020-03-18	Spain
ORF1ab_833_NA	ORF1ab	833	ERR6090769	15965	G	+T	0,0630395	2020-03-18	Spain
S_614_G	S	614	ERR6090769	23403	A	G	1	2020-03-18	Spain
S_1113_*	S	1113	ERR6090769	24899	C	T	0,0537677	2020-03-18	Spain
ORF1ab_3071_Y	ORF1ab	3071	ERR6090770	9477	T	A	1	2020-03-06	Spain
ORF3a_196_V	ORF3a	196	ERR6090770	25979	G	T	0,997396	2020-03-06	Spain
N_197_L	N	197	ERR6090770	28863	C	T	1	2020-03-06	Spain
ORF1ab_1051_N	ORF1ab	1051	ERR6090771	3418	G	T	0,658854	2020-03-06	Spain
ORF1ab_1261_C	ORF1ab	1261	ERR6090771	4046	G	T	0,0636364	2020-03-06	Spain
ORF1ab_1563_I	ORF1ab	1563	ERR6090771	4953	G	T	0,0513308	2020-03-06	Spain
ORF1ab_3071_Y	ORF1ab	3071	ERR6090771	9477	T	A	1	2020-03-06	Spain
ORF1ab_2172_NA	ORF1ab	2172	ERR6090771	19983	C	+T	0,0883838	2020-03-06	Spain
ORF1ab_2270_Y	ORF1ab	2270	ERR6090771	20275	G	T	0,0526316	2020-03-06	Spain
ORF1ab_2495_L	ORF1ab	2495	ERR6090771	20951	C	T	0,0554493	2020-03-06	Spain
ORF3a_196_V	ORF3a	196	ERR6090771	25979	G	T	1	2020-03-06	Spain
ORF1ab_314_L	ORF1ab	314	ERR6090772	14408	C	T	0,998279	2020-03-26	Spain
S_614_G	S	614	ERR6090772	23403	A	G	0,999402	2020-03-26	Spain
S_1020_S	S	1020	ERR6090772	24620	G	T	0,999238	2020-03-26	Spain
ORF3a_57_H	ORF3a	57	ERR6090772	25563	G	T	0,999361	2020-03-26	Spain
ORF1ab_314_L	ORF1ab	314	ERR6090773	14408	C	T	1	2020-03-28	Spain
S_614_G	S	614	ERR6090773	23403	A	G	1	2020-03-28	Spain
M_2_NA	M	2	ERR6090773	26527	C	-AGATTCCAACGGTACT	0,0527831	2020-03-28	Spain
ORF1ab_739_V	ORF1ab	739	ERR6090774	2480	A	G	1	2020-03-25	Spain
ORF1ab_765_S	ORF1ab	765	ERR6090774	2558	C	T	0,998319	2020-03-25	Spain
ORF1ab_3603_NA	ORF1ab	3603	ERR6090774	11074	C	+T	0,0882353	2020-03-25	Spain
ORF1ab_3606_NA	ORF1ab	3606	ERR6090774	11082	T	-G	0,073503	2020-03-25	Spain
ORF1ab_3606_F	ORF1ab	3606	ERR6090774	11083	G	T	1	2020-03-25	Spain
ORF3a_251_V	ORF3a	251	ERR6090774	26144	G	T	1	2020-03-25	Spain
ORF1ab_656_V	ORF1ab	656	ERR6090775	2232	C	T	0,999245	2020-03-18	Spain
ORF1ab_748_L	ORF1ab	748	ERR6090775	2508	C	T	0,997434	2020-03-18	Spain
ORF1ab_1142_K	ORF1ab	1142	ERR6090775	3689	G	A	0,308081	2020-03-18	Spain
ORF1ab_3603_NA	ORF1ab	3603	ERR6090775	11074	C	+T	0,0846134	2020-03-18	Spain
ORF1ab_3606_NA	ORF1ab	3606	ERR6090775	11082	T	-G	0,0877735	2020-03-18	Spain
ORF1ab_3606_F	ORF1ab	3606	ERR6090775	11083	G	T	0,997616	2020-03-18	Spain
ORF3a_251_V	ORF3a	251	ERR6090775	26144	G	T	0,997015	2020-03-18	Spain
ORF7b_12_NA	ORF7b	12	ERR6090775	27791	C	-TT	0,0822281	2020-03-18	Spain
ORF1ab_1769_I	ORF1ab	1769	ERR6090776	5572	G	A	0,997996	2020-03-17	Spain
ORF1ab_314_L	ORF1ab	314	ERR6090776	14408	C	T	0,99939	2020-03-17	Spain
S_614_G	S	614	ERR6090776	23403	A	G	0,998815	2020-03-17	Spain
S_684_V	S	684	ERR6090776	23613	C	T	1	2020-03-17	Spain
N_203_K	N	203	ERR6090776	28881	G	A	1	2020-03-17	Spain
N_204_R	N	204	ERR6090776	28883	G	C	0,998851	2020-03-17	Spain
ORF1ab_592_I	ORF1ab	592	ERR6090777	2040	C	T	1	2020-04-01	Spain
ORF1ab_3603_NA	ORF1ab	3603	ERR6090777	11074	C	+T	0,0815451	2020-04-01	Spain
ORF1ab_3606_NA	ORF1ab	3606	ERR6090777	11082	T	-G	0,0932994	2020-04-01	Spain
ORF1ab_3606_F	ORF1ab	3606	ERR6090777	11083	G	T	0,996838	2020-04-01	Spain
ORF1ab_314_L	ORF1ab	314	ERR6090777	14408	C	T	1	2020-04-01	Spain
S_614_G	S	614	ERR6090777	23403	A	G	0,999297	2020-04-01	Spain
ORF1ab_447_NA	ORF1ab	447	ERR6090778	1604	A	-ATG	0,952329	2020-03-11	Spain
ORF1ab_1210_*	ORF1ab	1210	ERR6090778	3893	G	T	0,0574018	2020-03-11	Spain
ORF1ab_3603_NA	ORF1ab	3603	ERR6090778	11074	C	-T	0,0647723	2020-03-11	Spain
ORF1ab_3891_F	ORF1ab	3891	ERR6090778	11937	G	T	0,0514286	2020-03-11	Spain
ORF1ab_4229_H	ORF1ab	4229	ERR6090778	12950	T	C	0,0597015	2020-03-11	Spain
ORF1ab_4394_S	ORF1ab	4394	ERR6090778	13445	G	T	0,0571429	2020-03-11	Spain
ORF1ab_1882_Y	ORF1ab	1882	ERR6090778	19111	G	T	0,0541586	2020-03-11	Spain
ORF1ab_1962_NA	ORF1ab	1962	ERR6090778	19351	A	-ATTT	0,123153	2020-03-11	Spain
ORF1ab_2661_*	ORF1ab	2661	ERR6090778	21448	G	T	0,0581395	2020-03-11	Spain
S_683_W	S	683	ERR6090778	23609	C	T	0,0584927	2020-03-11	Spain
S_913_NA	S	913	ERR6090778	24300	A	-G	0,0805921	2020-03-11	Spain
ORF1ab_3603_NA	ORF1ab	3603	ERR6090779	11074	C	+T	0,050765	2020-03-21	Spain
ORF1ab_314_L	ORF1ab	314	ERR6090779	14408	C	T	1	2020-03-21	Spain
S_614_G	S	614	ERR6090779	23403	A	G	0,9992	2020-03-21	Spain
ORF1ab_133_D	ORF1ab	133	ERR6090780	663	G	A	0,35209	2020-03-28	Spain
ORF1ab_878_V	ORF1ab	878	ERR6090780	2898	C	T	0,176718	2020-03-28	Spain
ORF1ab_1003_*	ORF1ab	1003	ERR6090780	3272	C	T	0,231325	2020-03-28	Spain
ORF1ab_1056_NA	ORF1ab	1056	ERR6090780	3432	T	-G	0,229871	2020-03-28	Spain
ORF1ab_1071_NA	ORF1ab	1071	ERR6090780	3476	G	-T	0,189397	2020-03-28	Spain
ORF1ab_1261_V	ORF1ab	1261	ERR6090780	4047	G	T	0,285714	2020-03-28	Spain
ORF1ab_3515_NA	ORF1ab	3515	ERR6090780	10808	C	-CTCTTTCTG	0,0976744	2020-03-28	Spain
ORF1ab_3605_C	ORF1ab	3605	ERR6090780	11079	T	G	0,743056	2020-03-28	Spain
ORF1ab_3783_NA	ORF1ab	3783	ERR6090780	11612	T	-A	0,120738	2020-03-28	Spain
ORF1ab_3917_NA	ORF1ab	3917	ERR6090780	12014	G	+T	0,165688	2020-03-28	Spain
ORF1ab_4105_Y	ORF1ab	4105	ERR6090780	12578	G	T	0,103001	2020-03-28	Spain
ORF1ab_4110_NA	ORF1ab	4110	ERR6090780	12593	C	-A	0,131692	2020-03-28	Spain
ORF1ab_183_S	ORF1ab	183	ERR6090780	14015	T	C	0,135196	2020-03-28	Spain
ORF1ab_225_NA	ORF1ab	225	ERR6090780	14141	T	-AG	0,122438	2020-03-28	Spain
ORF1ab_314_L	ORF1ab	314	ERR6090780	14408	C	T	1	2020-03-28	Spain
ORF1ab_592_L	ORF1ab	592	ERR6090780	15241	A	T	0,130671	2020-03-28	Spain
ORF1ab_657_I	ORF1ab	657	ERR6090780	15438	G	T	0,998418	2020-03-28	Spain
ORF1ab_658_F	ORF1ab	658	ERR6090780	15439	G	T	0,149371	2020-03-28	Spain
ORF1ab_1421_NA	ORF1ab	1421	ERR6090780	17730	A	-T	0,158268	2020-03-28	Spain
ORF1ab_1728_D	ORF1ab	1728	ERR6090780	18651	G	T	0,0997524	2020-03-28	Spain
ORF1ab_1770_K	ORF1ab	1770	ERR6090780	18775	C	A	0,13011	2020-03-28	Spain
ORF1ab_1802_M	ORF1ab	1802	ERR6090780	18872	G	T	0,145948	2020-03-28	Spain
ORF1ab_1803_R	ORF1ab	1803	ERR6090780	18874	T	C	0,127124	2020-03-28	Spain
ORF1ab_2172_NA	ORF1ab	2172	ERR6090780	19983	C	+T	0,45429	2020-03-28	Spain
ORF1ab_2308_L	ORF1ab	2308	ERR6090780	20390	G	T	0,273305	2020-03-28	Spain
S_254_F	S	254	ERR6090780	22323	C	T	0,990291	2020-03-28	Spain
S_352_V	S	352	ERR6090780	22617	C	T	0,448609	2020-03-28	Spain
S_591_NA	S	591	ERR6090780	23334	C	-T	0,657036	2020-03-28	Spain
S_614_G	S	614	ERR6090780	23403	A	G	0,996575	2020-03-28	Spain
M_78_NA	M	78	ERR6090780	26756	T	-G	0,347847	2020-03-28	Spain
M_86_NA	M	86	ERR6090780	26779	G	-TCTTGTAGGCTTGATGTGGCTCAGCTACTTCATTGCT	0,137624	2020-03-28	Spain
M_88_L	M	88	ERR6090780	26784	G	T	0,47184	2020-03-28	Spain
ORF7b_37_P	ORF7b	37	ERR6090780	27865	A	C	0,173333	2020-03-28	Spain
ORF8_81_F	ORF8	81	ERR6090780	28134	G	T	0,109229	2020-03-28	Spain
ORF8_109_F	ORF8	109	ERR6090780	28220	A	T	0,13398	2020-03-28	Spain
ORF8_116_F	ORF8	116	ERR6090780	28239	G	T	0,136467	2020-03-28	Spain
N_22_Y	N	22	ERR6090780	28337	G	T	0,136069	2020-03-28	Spain
N_101_NA	N	101	ERR6090780	28576	G	-A	0,213508	2020-03-28	Spain
N_119_P	N	119	ERR6090780	28628	G	C	0,207134	2020-03-28	Spain
ORF1ab_3071_Y	ORF1ab	3071	ERR6090781	9477	T	A	0,999263	2020-03-06	Spain
ORF3a_196_V	ORF3a	196	ERR6090781	25979	G	T	0,999199	2020-03-06	Spain
N_197_L	N	197	ERR6090781	28863	C	T	1	2020-03-06	Spain
ORF1ab_83_NA	ORF1ab	83	ERR6090782	514	T	-GTTATG	0,142353	2020-03-25	Spain
ORF1ab_124_C	ORF1ab	124	ERR6090782	635	C	T	0,193634	2020-03-25	Spain
ORF1ab_3527_L	ORF1ab	3527	ERR6090782	10844	A	C	0,103261	2020-03-25	Spain
ORF1ab_314_L	ORF1ab	314	ERR6090782	14408	C	T	0,999367	2020-03-25	Spain
ORF1ab_1234_Y	ORF1ab	1234	ERR6090782	17167	C	T	0,109438	2020-03-25	Spain
ORF1ab_2029_NA	ORF1ab	2029	ERR6090782	19554	C	+T	0,0559006	2020-03-25	Spain
ORF1ab_2339_F	ORF1ab	2339	ERR6090782	20483	C	T	0,06	2020-03-25	Spain
ORF1ab_2545_NA	ORF1ab	2545	ERR6090782	21101	G	+T	0,0687679	2020-03-25	Spain
S_118_F	S	118	ERR6090782	21914	C	T	0,0682881	2020-03-25	Spain
S_614_G	S	614	ERR6090782	23403	A	G	0,999482	2020-03-25	Spain
E_71_L	E	71	ERR6090782	26456	C	T	0,105263	2020-03-25	Spain
ORF7a_39_I	ORF7a	39	ERR6090782	27509	C	T	0,0737279	2020-03-25	Spain
ORF1ab_314_L	ORF1ab	314	ERR6090783	14408	C	T	0,99929	2020-03-25	Spain
ORF1ab_1392_V	ORF1ab	1392	ERR6090783	17642	C	T	1	2020-03-25	Spain
S_614_G	S	614	ERR6090783	23403	A	G	0,998448	2020-03-25	Spain
S_871_S	S	871	ERR6090783	24173	G	T	0,998543	2020-03-25	Spain
ORF1ab_3718_F	ORF1ab	3718	ERR6090792	11417	G	T	0,999212	2020-03-21	Spain
ORF3a_25_S	ORF3a	25	ERR6090792	25465	C	T	0,062299	2020-03-21	Spain
ORF1ab_140_NA	ORF1ab	140	ERR6090793	685	A	-AAGTCATTT	0,66409	2020-04-01	Spain
ORF1ab_314_L	ORF1ab	314	ERR6090793	14408	C	T	1	2020-04-01	Spain
S_614_G	S	614	ERR6090793	23403	A	G	1	2020-04-01	Spain
N_365_L	N	365	ERR6090793	29367	C	T	0,996314	2020-04-01	Spain
ORF1ab_514_E	ORF1ab	514	ERR6090794	1806	G	A	0,0974188	2020-03-11	Spain
ORF1ab_589_V	ORF1ab	589	ERR6090794	2031	A	T	0,080292	2020-03-11	Spain
ORF1ab_733_NA	ORF1ab	733	ERR6090794	2463	T	+A	0,0856124	2020-03-11	Spain
ORF1ab_891_NA	ORF1ab	891	ERR6090794	2936	A	-C	0,0854922	2020-03-11	Spain
ORF1ab_965_S	ORF1ab	965	ERR6090794	3158	A	T	0,070632	2020-03-11	Spain
ORF1ab_2394_NA	ORF1ab	2394	ERR6090794	7446	G	+TA	0,0519481	2020-03-11	Spain
ORF1ab_2545_D	ORF1ab	2545	ERR6090794	7899	G	A	0,0537781	2020-03-11	Spain
ORF1ab_2704_NA	ORF1ab	2704	ERR6090794	8376	C	+A	0,0515298	2020-03-11	Spain
ORF1ab_2801_NA	ORF1ab	2801	ERR6090794	8668	C	+T	0,116667	2020-03-11	Spain
ORF1ab_2803_NA	ORF1ab	2803	ERR6090794	8673	C	-A	0,0677966	2020-03-11	Spain
ORF1ab_2880_NA	ORF1ab	2880	ERR6090794	8905	C	+T	0,0769231	2020-03-11	Spain
ORF1ab_3071_Y	ORF1ab	3071	ERR6090794	9477	T	A	1	2020-03-11	Spain
ORF1ab_3166_NA	ORF1ab	3166	ERR6090794	9761	G	+T	0,0543319	2020-03-11	Spain
ORF1ab_3307_F	ORF1ab	3307	ERR6090794	10185	G	T	0,093482	2020-03-11	Spain
ORF1ab_3514_NA	ORF1ab	3514	ERR6090794	10806	G	-A	0,0726644	2020-03-11	Spain
ORF1ab_3603_NA	ORF1ab	3603	ERR6090794	11074	C	-T	0,0733015	2020-03-11	Spain
ORF1ab_3634_NA	ORF1ab	3634	ERR6090794	11167	A	+T	0,0786825	2020-03-11	Spain
ORF1ab_3637_NA	ORF1ab	3637	ERR6090794	11175	G	+T	0,0823084	2020-03-11	Spain
ORF1ab_3875_NA	ORF1ab	3875	ERR6090794	11888	G	-T	0,0522088	2020-03-11	Spain
ORF1ab_316_NA	ORF1ab	316	ERR6090794	14414	G	+T	0,0831395	2020-03-11	Spain
ORF1ab_428_NA	ORF1ab	428	ERR6090794	14750	T	+A	0,0636475	2020-03-11	Spain
ORF1ab_434_V	ORF1ab	434	ERR6090794	14768	C	T	0,0682493	2020-03-11	Spain
ORF1ab_470_NA	ORF1ab	470	ERR6090794	14877	C	+T	0,0548332	2020-03-11	Spain
ORF1ab_516_Y	ORF1ab	516	ERR6090794	15013	G	T	0,0750916	2020-03-11	Spain
ORF1ab_631_NA	ORF1ab	631	ERR6090794	15360	C	+A	0,122511	2020-03-11	Spain
ORF1ab_735_NA	ORF1ab	735	ERR6090794	15672	G	+T	0,0559709	2020-03-11	Spain
ORF1ab_833_NA	ORF1ab	833	ERR6090794	15965	G	+T	0,0702309	2020-03-11	Spain
ORF1ab_908_K	ORF1ab	908	ERR6090794	16189	G	A	0,0591716	2020-03-11	Spain
ORF1ab_1071_T	ORF1ab	1071	ERR6090794	16678	T	A	0,0598802	2020-03-11	Spain
ORF1ab_1197_I	ORF1ab	1197	ERR6090794	17058	G	C	0,0987097	2020-03-11	Spain
ORF1ab_1198_NA	ORF1ab	1198	ERR6090794	17059	C	+A	0,0567184	2020-03-11	Spain
ORF1ab_1546_H	ORF1ab	1546	ERR6090794	18105	G	T	0,0830091	2020-03-11	Spain
ORF1ab_1584_L	ORF1ab	1584	ERR6090794	18217	T	C	0,084375	2020-03-11	Spain
ORF1ab_1740_NA	ORF1ab	1740	ERR6090794	18686	G	+T	0,0618679	2020-03-11	Spain
ORF1ab_1942_I	ORF1ab	1942	ERR6090794	19292	G	T	0,0598291	2020-03-11	Spain
ORF1ab_1951_L	ORF1ab	1951	ERR6090794	19319	A	T	0,0604839	2020-03-11	Spain
ORF1ab_2314_L	ORF1ab	2314	ERR6090794	20407	T	C	0,0689655	2020-03-11	Spain
ORF1ab_2388_Y	ORF1ab	2388	ERR6090794	20629	C	T	0,0854293	2020-03-11	Spain
ORF1ab_2415_K	ORF1ab	2415	ERR6090794	20710	C	A	0,0587942	2020-03-11	Spain
ORF1ab_2484_H	ORF1ab	2484	ERR6090794	20919	G	T	0,0755556	2020-03-11	Spain
ORF1ab_2519_NA	ORF1ab	2519	ERR6090794	21024	T	-A	0,0692724	2020-03-11	Spain
ORF1ab_2545_NA	ORF1ab	2545	ERR6090794	21101	G	+T	0,0523193	2020-03-11	Spain
ORF1ab_2662_D	ORF1ab	2662	ERR6090794	21452	G	A	0,0849421	2020-03-11	Spain
S_219_NA	S	219	ERR6090794	22218	G	+T	0,0582878	2020-03-11	Spain
S_376_NA	S	376	ERR6090794	22689	C	+T	0,0878156	2020-03-11	Spain
S_381_*	S	381	ERR6090794	22703	G	T	0,0679278	2020-03-11	Spain
S_577_L	S	577	ERR6090794	23292	G	T	0,0959337	2020-03-11	Spain
S_781_NA	S	781	ERR6090794	23903	G	+T	0,0535801	2020-03-11	Spain
S_796_Y	S	796	ERR6090794	23948	G	T	0,0600162	2020-03-11	Spain
S_821_NA	S	821	ERR6090794	24025	A	-CTT	0,0500447	2020-03-11	Spain
S_910_*	S	910	ERR6090794	24290	G	T	0,149597	2020-03-11	Spain
ORF3a_196_V	ORF3a	196	ERR6090794	25979	G	T	1	2020-03-11	Spain
E_5_NA	E	5	ERR6090794	26257	G	+T	0,0652297	2020-03-11	Spain
ORF6_21_NA	ORF6	21	ERR6090794	27263	C	+T	0,0806255	2020-03-11	Spain
ORF7b_29_C	ORF7b	29	ERR6090794	27842	G	T	0,060585	2020-03-11	Spain
ORF8_107_NA	ORF8	107	ERR6090794	28214	C	+T	0,10487	2020-03-11	Spain
N_284_E	N	284	ERR6090794	29124	G	A	0,0512558	2020-03-11	Spain
N_365_L	N	365	ERR6090794	29367	C	T	0,066879	2020-03-11	Spain
N_399_NA	N	399	ERR6090794	29469	A	+T	0,0899598	2020-03-11	Spain
ORF1ab_84_NA	ORF1ab	84	ERR6090795	517	T	-ATG	0,180715	2020-03-17	Spain
ORF1ab_207_C	ORF1ab	207	ERR6090795	884	C	T	0,445369	2020-03-17	Spain
ORF1ab_447_NA	ORF1ab	447	ERR6090795	1604	A	-ATG	0,81358	2020-03-17	Spain
ORF1ab_1183_Y	ORF1ab	1183	ERR6090795	17014	G	T	1	2020-03-17	Spain
ORF1ab_1315_C	ORF1ab	1315	ERR6090795	17410	C	T	0,999388	2020-03-17	Spain
ORF1ab_131_V	ORF1ab	131	ERR6090796	657	C	T	0,0541237	2020-03-28	Spain
ORF1ab_305_L	ORF1ab	305	ERR6090796	1179	C	T	0,998824	2020-03-28	Spain
ORF1ab_571_NA	ORF1ab	571	ERR6090796	1978	T	-G	0,0557377	2020-03-28	Spain
ORF1ab_656_V	ORF1ab	656	ERR6090796	2232	C	T	0,0518359	2020-03-28	Spain
ORF1ab_920_I	ORF1ab	920	ERR6090796	3025	G	A	0,0597938	2020-03-28	Spain
ORF1ab_921_NA	ORF1ab	921	ERR6090796	3028	T	-TG	0,0526316	2020-03-28	Spain
ORF1ab_1641_NA	ORF1ab	1641	ERR6090796	5187	G	-T	0,0512821	2020-03-28	Spain
ORF1ab_2143_N	ORF1ab	2143	ERR6090796	6694	G	C	0,107325	2020-03-28	Spain
ORF1ab_2605_L	ORF1ab	2605	ERR6090796	8079	C	T	0,0546803	2020-03-28	Spain
ORF1ab_2781_NA	ORF1ab	2781	ERR6090796	8606	C	+T	0,0606061	2020-03-28	Spain
ORF1ab_3451_NA	ORF1ab	3451	ERR6090796	10616	A	-G	0,0562347	2020-03-28	Spain
ORF1ab_314_L	ORF1ab	314	ERR6090796	14408	C	T	1	2020-03-28	Spain
S_35_A	S	35	ERR6090796	21666	G	C	0,0686275	2020-03-28	Spain
S_614_G	S	614	ERR6090796	23403	A	G	0,999393	2020-03-28	Spain
N_260_NA	N	260	ERR6090796	29051	C	+A	0,0592495	2020-03-28	Spain
N_305_V	N	305	ERR6090796	29187	C	T	0,0665399	2020-03-28	Spain
ORF1ab_3071_Y	ORF1ab	3071	ERR6090797	9477	T	A	1	2020-03-06	Spain
S_675_R	S	675	ERR6090797	23586	A	G	0,999027	2020-03-06	Spain
ORF3a_196_V	ORF3a	196	ERR6090797	25979	G	T	1	2020-03-06	Spain
N_197_L	N	197	ERR6090797	28863	C	T	1	2020-03-06	Spain
ORF1ab_539_D	ORF1ab	539	ERR6090798	1882	G	T	0,98924	2020-03-18	Spain
ORF1ab_314_L	ORF1ab	314	ERR6090798	14408	C	T	1	2020-03-18	Spain
ORF1ab_902_D	ORF1ab	902	ERR6090798	16171	A	G	0,147214	2020-03-18	Spain
S_614_G	S	614	ERR6090798	23403	A	G	0,998412	2020-03-18	Spain
ORF1ab_57_NA	ORF1ab	57	ERR6090799	434	G	+A	0,0909091	2020-03-28	Spain
ORF1ab_140_NA	ORF1ab	140	ERR6090799	685	A	-AAGTCATTT	0,92527	2020-03-28	Spain
ORF1ab_249_NA	ORF1ab	249	ERR6090799	1011	A	-TG	0,0559758	2020-03-28	Spain
ORF1ab_514_E	ORF1ab	514	ERR6090799	1806	G	A	0,0542293	2020-03-28	Spain
ORF1ab_848_NA	ORF1ab	848	ERR6090799	2807	A	-G	0,150685	2020-03-28	Spain
ORF1ab_1198_NA	ORF1ab	1198	ERR6090799	3857	C	-A	0,185121	2020-03-28	Spain
ORF1ab_1237_NA	ORF1ab	1237	ERR6090799	3975	A	-AG	0,079063	2020-03-28	Spain
ORF1ab_1346_NA	ORF1ab	1346	ERR6090799	4303	T	-AAAAAGTGTA	0,0601616	2020-03-28	Spain
ORF1ab_1414_S	ORF1ab	1414	ERR6090799	4505	G	A	0,0541353	2020-03-28	Spain
ORF1ab_2144_NA	ORF1ab	2144	ERR6090799	6696	C	+T	0,234099	2020-03-28	Spain
ORF1ab_3093_NA	ORF1ab	3093	ERR6090799	9543	G	+T	0,127018	2020-03-28	Spain
ORF1ab_3272_L	ORF1ab	3272	ERR6090799	10080	C	T	0,0506912	2020-03-28	Spain
ORF1ab_3613_NA	ORF1ab	3613	ERR6090799	11103	C	+T	0,0689364	2020-03-28	Spain
ORF1ab_3643_NA	ORF1ab	3643	ERR6090799	11194	T	-C	0,0656795	2020-03-28	Spain
ORF1ab_3720_I	ORF1ab	3720	ERR6090799	11424	A	T	0,050165	2020-03-28	Spain
ORF1ab_4097_K	ORF1ab	4097	ERR6090799	12554	G	A	0,0817593	2020-03-28	Spain
ORF1ab_314_L	ORF1ab	314	ERR6090799	14408	C	T	1	2020-03-28	Spain
ORF1ab_741_NA	ORF1ab	741	ERR6090799	15690	T	+A	0,0772783	2020-03-28	Spain
ORF1ab_833_F	ORF1ab	833	ERR6090799	15965	G	T	0,141256	2020-03-28	Spain
ORF1ab_833_NA	ORF1ab	833	ERR6090799	15965	G	+T	0,0730964	2020-03-28	Spain
ORF1ab_1269_NA	ORF1ab	1269	ERR6090799	17274	C	+A	0,0712727	2020-03-28	Spain
ORF1ab_1391_L	ORF1ab	1391	ERR6090799	17639	C	T	0,99907	2020-03-28	Spain
ORF1ab_1943_NA	ORF1ab	1943	ERR6090799	19295	T	-G	0,0673317	2020-03-28	Spain
ORF1ab_2152_NA	ORF1ab	2152	ERR6090799	19921	G	-T	0,0757946	2020-03-28	Spain
ORF1ab_2172_NA	ORF1ab	2172	ERR6090799	19983	C	+T	0,0905433	2020-03-28	Spain
S_59_L	S	59	ERR6090799	21737	T	C	0,081887	2020-03-28	Spain
S_605_P	S	605	ERR6090799	23375	T	C	0,060229	2020-03-28	Spain
S_614_G	S	614	ERR6090799	23403	A	G	1	2020-03-28	Spain
S_748_K	S	748	ERR6090799	23804	G	A	0,056	2020-03-28	Spain
M_174_NA	M	174	ERR6090799	27043	G	-AACGC	0,0869565	2020-03-28	Spain
M_204_NA	M	204	ERR6090799	27133	A	-TAAATT	0,151261	2020-03-28	Spain
ORF7a_23_R	ORF7a	23	ERR6090799	27460	T	C	0,103623	2020-03-28	Spain
ORF8_107_NA	ORF8	107	ERR6090799	28214	C	+T	0,070071	2020-03-28	Spain
N_122_L	N	122	ERR6090799	28638	C	T	0,999068	2020-03-28	Spain
N_305_V	N	305	ERR6090799	29187	C	T	0,0516286	2020-03-28	Spain
N_401_E	N	401	ERR6090799	29476	T	G	0,067402	2020-03-28	Spain
N_402_N	N	402	ERR6090799	29477	G	A	0,0681537	2020-03-28	Spain
N_402_E	N	402	ERR6090799	29479	T	A	0,0680693	2020-03-28	Spain
N_403_S	N	403	ERR6090799	29481	T	C	0,0678175	2020-03-28	Spain
N_403_L	N	403	ERR6090799	29482	C	A	0,067402	2020-03-28	Spain
ORF1ab_314_L	ORF1ab	314	ERR6090800	14408	C	T	1	2020-03-25	Spain
S_138_NA	S	138	ERR6090800	21974	G	-ATCCATTTTTGGGTGTTT	0,170767	2020-03-25	Spain
S_614_G	S	614	ERR6090800	23403	A	G	0,998985	2020-03-25	Spain
N_391_I	N	391	ERR6090800	29445	C	T	0,272271	2020-03-25	Spain
ORF1ab_45_Y	ORF1ab	45	ERR6090802	398	C	T	0,117457	2020-03-21	Spain
ORF1ab_104_F	ORF1ab	104	ERR6090802	575	C	T	0,112717	2020-03-21	Spain
ORF1ab_110_Y	ORF1ab	110	ERR6090802	593	C	T	0,0696078	2020-03-21	Spain
ORF1ab_173_NA	ORF1ab	173	ERR6090802	784	C	-A	0,273646	2020-03-21	Spain
ORF1ab_314_*	ORF1ab	314	ERR6090802	1205	C	T	0,161145	2020-03-21	Spain
ORF1ab_630_C	ORF1ab	630	ERR6090802	2155	G	C	0,0820771	2020-03-21	Spain
ORF1ab_753_A	ORF1ab	753	ERR6090802	2522	A	G	0,122905	2020-03-21	Spain
ORF1ab_784_NA	ORF1ab	784	ERR6090802	2617	T	-A	0,0543131	2020-03-21	Spain
ORF1ab_861_NA	ORF1ab	861	ERR6090802	2848	A	-G	0,0882061	2020-03-21	Spain
ORF1ab_1067_Y	ORF1ab	1067	ERR6090802	3464	C	T	0,0542265	2020-03-21	Spain
ORF1ab_1520_NA	ORF1ab	1520	ERR6090802	4825	T	-A	0,0746733	2020-03-21	Spain
ORF1ab_1522_NA	ORF1ab	1522	ERR6090802	4829	C	-AACT	0,05424	2020-03-21	Spain
ORF1ab_1707_NA	ORF1ab	1707	ERR6090802	5386	T	-GC	0,0835322	2020-03-21	Spain
ORF1ab_1844_NA	ORF1ab	1844	ERR6090802	5796	C	-T	0,16568	2020-03-21	Spain
ORF1ab_2018_NA	ORF1ab	2018	ERR6090802	6318	C	-AGT	0,204082	2020-03-21	Spain
ORF1ab_2303_NA	ORF1ab	2303	ERR6090802	7172	T	-C	0,0565863	2020-03-21	Spain
ORF1ab_2516_Y	ORF1ab	2516	ERR6090802	7811	C	T	0,0595706	2020-03-21	Spain
ORF1ab_2537_S	ORF1ab	2537	ERR6090802	7874	C	T	0,0584565	2020-03-21	Spain
ORF1ab_2538_F	ORF1ab	2538	ERR6090802	7877	A	T	0,0597303	2020-03-21	Spain
ORF1ab_3121_NA	ORF1ab	3121	ERR6090802	9627	C	+T	0,104367	2020-03-21	Spain
ORF1ab_3583_S	ORF1ab	3583	ERR6090802	11013	T	C	0,153417	2020-03-21	Spain
ORF1ab_3720_NA	ORF1ab	3720	ERR6090802	11423	A	+T	0,213463	2020-03-21	Spain
ORF1ab_3725_NA	ORF1ab	3725	ERR6090802	11440	T	-G	0,21194	2020-03-21	Spain
ORF1ab_3787_C	ORF1ab	3787	ERR6090802	11624	G	T	0,0806991	2020-03-21	Spain
ORF1ab_4082_NA	ORF1ab	4082	ERR6090802	12511	T	-A	0,115671	2020-03-21	Spain
ORF1ab_4270_G	ORF1ab	4270	ERR6090802	13073	T	G	0,128114	2020-03-21	Spain
ORF1ab_77_NA	ORF1ab	77	ERR6090802	13696	A	-T	0,0737662	2020-03-21	Spain
ORF1ab_133_NA	ORF1ab	133	ERR6090802	13865	T	-A	0,0630347	2020-03-21	Spain
ORF1ab_314_L	ORF1ab	314	ERR6090802	14408	C	T	0,999033	2020-03-21	Spain
ORF1ab_418_NA	ORF1ab	418	ERR6090802	14720	G	-T	0,156238	2020-03-21	Spain
ORF1ab_465_*	ORF1ab	465	ERR6090802	14860	G	T	0,0939734	2020-03-21	Spain
ORF1ab_980_NA	ORF1ab	980	ERR6090802	16407	C	-A	0,0811346	2020-03-21	Spain
ORF1ab_1053_P	ORF1ab	1053	ERR6090802	16625	T	C	0,080591	2020-03-21	Spain
ORF1ab_1076_I	ORF1ab	1076	ERR6090802	16694	C	T	0,053206	2020-03-21	Spain
ORF1ab_1227_NA	ORF1ab	1227	ERR6090802	17148	A	-GT	0,09021	2020-03-21	Spain
ORF1ab_1232_F	ORF1ab	1232	ERR6090802	17162	G	T	0,107374	2020-03-21	Spain
ORF1ab_1308_R	ORF1ab	1308	ERR6090802	17389	A	C	0,102926	2020-03-21	Spain
ORF1ab_1310_NA	ORF1ab	1310	ERR6090802	17397	C	-A	0,10244	2020-03-21	Spain
ORF1ab_1391_L	ORF1ab	1391	ERR6090802	17639	C	T	1	2020-03-21	Spain
ORF1ab_1529_I	ORF1ab	1529	ERR6090802	18053	C	T	0,0979592	2020-03-21	Spain
ORF1ab_1583_NA	ORF1ab	1583	ERR6090802	18215	G	-T	0,08	2020-03-21	Spain
ORF1ab_1703_A	ORF1ab	1703	ERR6090802	18575	A	C	0,0528818	2020-03-21	Spain
ORF1ab_1747_I	ORF1ab	1747	ERR6090802	18707	C	T	0,059168	2020-03-21	Spain
ORF1ab_2039_V	ORF1ab	2039	ERR6090802	19583	A	T	0,0635193	2020-03-21	Spain
ORF1ab_2172_NA	ORF1ab	2172	ERR6090802	19983	C	+T	0,160448	2020-03-21	Spain
ORF1ab_2213_F	ORF1ab	2213	ERR6090802	20104	C	T	0,186655	2020-03-21	Spain
ORF1ab_2549_NA	ORF1ab	2549	ERR6090802	21112	T	-A	0,111919	2020-03-21	Spain
S_103_C	S	103	ERR6090802	21869	G	T	0,0975391	2020-03-21	Spain
S_355_NA	S	355	ERR6090802	22627	G	-A	0,133943	2020-03-21	Spain
S_440_D	S	440	ERR6090802	22880	A	G	0,0900563	2020-03-21	Spain
S_596_NA	S	596	ERR6090802	23348	A	-GT	0,0588753	2020-03-21	Spain
S_614_G	S	614	ERR6090802	23403	A	G	0,999728	2020-03-21	Spain
S_1112_S	S	1112	ERR6090802	24896	C	T	0,0544959	2020-03-21	Spain
S_1229_I	S	1229	ERR6090802	25249	G	T	0,52376	2020-03-21	Spain
ORF3a_9_NA	ORF3a	9	ERR6090802	25417	A	-C	0,0634101	2020-03-21	Spain
ORF3a_39_S	ORF3a	39	ERR6090802	25507	G	T	0,0715606	2020-03-21	Spain
ORF3a_250_Y	ORF3a	250	ERR6090802	26140	G	T	0,140023	2020-03-21	Spain
M_72_NA	M	72	ERR6090802	26736	A	-G	0,072699	2020-03-21	Spain
M_124_P	M	124	ERR6090802	26893	T	C	0,140426	2020-03-21	Spain
M_133_F	M	133	ERR6090802	26919	C	T	0,167582	2020-03-21	Spain
M_134_NA	M	134	ERR6090802	26924	A	-G	0,165187	2020-03-21	Spain
M_146_C	M	146	ERR6090802	26958	C	T	0,281843	2020-03-21	Spain
ORF7b_42_Y	ORF7b	42	ERR6090802	27879	C	T	0,0699346	2020-03-21	Spain
ORF8_60_F	ORF8	60	ERR6090802	28073	G	C	0,0569925	2020-03-21	Spain
ORF8_69_L	ORF8	69	ERR6090802	28099	C	T	0,0620012	2020-03-21	Spain
N_45_F	N	45	ERR6090802	28408	A	T	0,163391	2020-03-21	Spain
N_122_L	N	122	ERR6090802	28638	C	T	0,999542	2020-03-21	Spain
N_273_V	N	273	ERR6090802	29091	C	T	0,0757219	2020-03-21	Spain
ORF1ab_133_V	ORF1ab	133	ERR6090804	663	G	T	0,0622407	2020-04-01	Spain
ORF1ab_376_L	ORF1ab	376	ERR6090804	1392	C	T	0,123558	2020-04-01	Spain
ORF1ab_1095_NA	ORF1ab	1095	ERR6090804	3550	A	-C	0,0542169	2020-04-01	Spain
ORF1ab_1096_S	ORF1ab	1096	ERR6090804	3551	C	T	0,0521173	2020-04-01	Spain
ORF1ab_1100_V	ORF1ab	1100	ERR6090804	3564	G	T	0,0747664	2020-04-01	Spain
ORF1ab_1314_NA	ORF1ab	1314	ERR6090804	4207	G	-A	0,0508475	2020-04-01	Spain
ORF1ab_1791_N	ORF1ab	1791	ERR6090804	5638	A	T	0,0708661	2020-04-01	Spain
ORF1ab_2542_NA	ORF1ab	2542	ERR6090804	7889	G	+T	0,0552644	2020-04-01	Spain
ORF1ab_2785_S	ORF1ab	2785	ERR6090804	8618	G	T	0,0507246	2020-04-01	Spain
ORF1ab_40_NA	ORF1ab	40	ERR6090804	13586	T	+A	0,0669856	2020-04-01	Spain
ORF1ab_314_L	ORF1ab	314	ERR6090804	14408	C	T	1	2020-04-01	Spain
ORF1ab_524_C	ORF1ab	524	ERR6090804	15037	C	T	0,0636109	2020-04-01	Spain
ORF1ab_833_NA	ORF1ab	833	ERR6090804	15965	G	+T	0,0562863	2020-04-01	Spain
S_576_F	S	576	ERR6090804	23288	G	T	0,0531866	2020-04-01	Spain
S_614_G	S	614	ERR6090804	23403	A	G	1	2020-04-01	Spain
S_778_I	S	778	ERR6090804	23895	C	T	0,0636531	2020-04-01	Spain
S_866_I	S	866	ERR6090804	24159	C	T	0,0666667	2020-04-01	Spain
N_185_L	N	185	ERR6090804	28827	G	T	0,128527	2020-04-01	Spain
ORF1ab_46_NA	ORF1ab	46	ERR6090805	403	T	-A	0,064915	2020-03-27	Spain
ORF1ab_120_Q	ORF1ab	120	ERR6090805	623	A	C	0,0964912	2020-03-27	Spain
ORF1ab_124_C	ORF1ab	124	ERR6090805	635	C	T	0,0721966	2020-03-27	Spain
ORF1ab_407_NA	ORF1ab	407	ERR6090805	1485	G	-A	0,0638864	2020-03-27	Spain
ORF1ab_511_NA	ORF1ab	511	ERR6090805	1798	T	-AC	0,0566593	2020-03-27	Spain
ORF1ab_790_S	ORF1ab	790	ERR6090805	2634	T	C	0,0695652	2020-03-27	Spain
ORF1ab_1000_I	ORF1ab	1000	ERR6090805	3264	C	T	0,0812379	2020-03-27	Spain
ORF1ab_1168_NA	ORF1ab	1168	ERR6090805	3768	C	-TG	0,0645724	2020-03-27	Spain
ORF1ab_1439_NA	ORF1ab	1439	ERR6090805	4580	A	-ACGATCTAAATG	0,0585452	2020-03-27	Spain
ORF1ab_1443_K	ORF1ab	1443	ERR6090805	4592	G	A	0,0583851	2020-03-27	Spain
ORF1ab_1452_F	ORF1ab	1452	ERR6090805	4620	A	T	0,0625	2020-03-27	Spain
ORF1ab_1907_V	ORF1ab	1907	ERR6090805	5984	T	G	0,201031	2020-03-27	Spain
ORF1ab_1969_P	ORF1ab	1969	ERR6090805	6170	G	C	0,0566502	2020-03-27	Spain
ORF1ab_2108_R	ORF1ab	2108	ERR6090805	6588	A	G	0,0596847	2020-03-27	Spain
ORF1ab_2542_NA	ORF1ab	2542	ERR6090805	7889	G	+T	0,0520631	2020-03-27	Spain
ORF1ab_3421_F	ORF1ab	3421	ERR6090805	10527	C	T	0,0788732	2020-03-27	Spain
ORF1ab_3502_NA	ORF1ab	3502	ERR6090805	10770	A	+T	0,0524476	2020-03-27	Spain
ORF1ab_3662_C	ORF1ab	3662	ERR6090805	11249	C	T	0,0964591	2020-03-27	Spain
ORF1ab_3969_V	ORF1ab	3969	ERR6090805	12171	C	T	0,255131	2020-03-27	Spain
ORF1ab_4117_NA	ORF1ab	4117	ERR6090805	12616	C	-A	0,0537415	2020-03-27	Spain
ORF1ab_4247_V	ORF1ab	4247	ERR6090805	13005	C	T	0,0538394	2020-03-27	Spain
ORF1ab_87_NA	ORF1ab	87	ERR6090805	13726	G	-TTGCTA	0,0619501	2020-03-27	Spain
ORF1ab_314_L	ORF1ab	314	ERR6090805	14408	C	T	0,997899	2020-03-27	Spain
ORF1ab_1109_NA	ORF1ab	1109	ERR6090805	16792	C	-G	0,0534351	2020-03-27	Spain
ORF1ab_1184_NA	ORF1ab	1184	ERR6090805	17019	G	+T	0,0573123	2020-03-27	Spain
ORF1ab_1248_F	ORF1ab	1248	ERR6090805	17211	G	T	0,0738875	2020-03-27	Spain
ORF1ab_1683_NA	ORF1ab	1683	ERR6090805	18516	G	-A	0,054849	2020-03-27	Spain
ORF1ab_2430_R	ORF1ab	2430	ERR6090805	20757	T	A	0,0881671	2020-03-27	Spain
S_182_R	S	182	ERR6090805	22107	A	G	0,119718	2020-03-27	Spain
S_205_F	S	205	ERR6090805	22176	C	T	0,0555556	2020-03-27	Spain
S_209_NA	S	209	ERR6090805	22188	C	-TA	0,055336	2020-03-27	Spain
S_614_G	S	614	ERR6090805	23403	A	G	0,998397	2020-03-27	Spain
S_913_NA	S	913	ERR6090805	24300	A	-G	0,0642163	2020-03-27	Spain
S_969_NA	S	969	ERR6090805	24468	A	-T	0,0621202	2020-03-27	Spain
S_1130_NA	S	1130	ERR6090805	24952	A	-GG	0,0581395	2020-03-27	Spain
S_1170_NA	S	1170	ERR6090805	25071	C	-T	0,0566038	2020-03-27	Spain
E_5_NA	E	5	ERR6090805	26257	G	+T	0,0590508	2020-03-27	Spain
E_65_V	E	65	ERR6090805	26437	C	G	0,0660793	2020-03-27	Spain
M_132_L	M	132	ERR6090805	26917	C	T	0,0546875	2020-03-27	Spain
M_163_Y	M	163	ERR6090805	27009	G	T	0,0743802	2020-03-27	Spain
N_267_S	N	267	ERR6090805	29072	G	T	0,999077	2020-03-27	Spain
ORF10_31_NA	ORF10	31	ERR6090805	29648	G	-A	0,0571429	2020-03-27	Spain
ORF1ab_447_NA	ORF1ab	447	ERR6090806	1604	A	-ATG	0,908163	2020-03-11	Spain
ORF1ab_1054_T	ORF1ab	1054	ERR6090806	3425	C	A	0,0557315	2020-03-11	Spain
ORF1ab_2232_NA	ORF1ab	2232	ERR6090806	6961	G	+T	0,0656285	2020-03-11	Spain
ORF1ab_2559_F	ORF1ab	2559	ERR6090806	7940	G	T	0,0528541	2020-03-11	Spain
ORF1ab_3603_NA	ORF1ab	3603	ERR6090806	11074	C	+T	0,0740394	2020-03-11	Spain
ORF1ab_3606_F	ORF1ab	3606	ERR6090806	11083	G	T	0,0526553	2020-03-11	Spain
ORF1ab_415_M	ORF1ab	415	ERR6090806	14710	G	A	0,0743211	2020-03-11	Spain
ORF1ab_1561_V	ORF1ab	1561	ERR6090806	18149	G	T	0,0576773	2020-03-11	Spain
S_932_NA	S	932	ERR6090806	24358	C	+A	0,056391	2020-03-11	Spain
ORF1ab_50_NA	ORF1ab	50	ERR6090807	415	T	-TG	0,101887	2020-03-25	Spain
ORF1ab_172_Q	ORF1ab	172	ERR6090807	779	G	C	0,195817	2020-03-25	Spain
ORF1ab_690_NA	ORF1ab	690	ERR6090807	2335	T	-G	0,181925	2020-03-25	Spain
ORF1ab_817_V	ORF1ab	817	ERR6090807	2715	G	T	0,1	2020-03-25	Spain
ORF1ab_821_NA	ORF1ab	821	ERR6090807	2727	C	-A	0,080402	2020-03-25	Spain
ORF1ab_829_NA	ORF1ab	829	ERR6090807	2751	C	-TG	0,0960912	2020-03-25	Spain
ORF1ab_1178_S	ORF1ab	1178	ERR6090807	3798	T	C	0,0841584	2020-03-25	Spain
ORF1ab_1622_S	ORF1ab	1622	ERR6090807	5129	C	T	1	2020-03-25	Spain
ORF1ab_1953_I	ORF1ab	1953	ERR6090807	6123	G	T	0,0706806	2020-03-25	Spain
ORF1ab_2028_P	ORF1ab	2028	ERR6090807	6348	T	C	0,189349	2020-03-25	Spain
ORF1ab_2582_NA	ORF1ab	2582	ERR6090807	8011	T	-A	0,0652921	2020-03-25	Spain
ORF1ab_2704_NA	ORF1ab	2704	ERR6090807	8376	C	+A	0,0731707	2020-03-25	Spain
ORF1ab_2715_NA	ORF1ab	2715	ERR6090807	8410	T	-A	0,0824242	2020-03-25	Spain
ORF1ab_2834_NA	ORF1ab	2834	ERR6090807	8767	T	-GACACATG	0,0775194	2020-03-25	Spain
ORF1ab_3071_Y	ORF1ab	3071	ERR6090807	9477	T	A	1	2020-03-25	Spain
ORF1ab_3369_F	ORF1ab	3369	ERR6090807	10370	A	T	0,259346	2020-03-25	Spain
ORF1ab_3485_*	ORF1ab	3485	ERR6090807	10718	C	T	0,117483	2020-03-25	Spain
ORF1ab_3535_NA	ORF1ab	3535	ERR6090807	10869	T	-G	0,148115	2020-03-25	Spain
ORF1ab_3611_NA	ORF1ab	3611	ERR6090807	11097	T	-TTTACC	0,0952381	2020-03-25	Spain
ORF1ab_3789_NA	ORF1ab	3789	ERR6090807	11630	T	-TTTGTACTTGTTA	0,0684932	2020-03-25	Spain
ORF1ab_3923_V	ORF1ab	3923	ERR6090807	12033	G	T	0,0745736	2020-03-25	Spain
ORF1ab_4029_T	ORF1ab	4029	ERR6090807	12351	T	C	0,0805861	2020-03-25	Spain
ORF1ab_4059_F	ORF1ab	4059	ERR6090807	12442	G	T	0,0599829	2020-03-25	Spain
ORF1ab_4265_S	ORF1ab	4265	ERR6090807	13058	A	T	0,0861275	2020-03-25	Spain
ORF1ab_4398_NA	ORF1ab	4398	ERR6090807	13459	G	+T	0,0709091	2020-03-25	Spain
ORF1ab_120_NA	ORF1ab	120	ERR6090807	13826	A	-TGCTTTAAGGCATTTT	0,0769231	2020-03-25	Spain
ORF1ab_346_Y	ORF1ab	346	ERR6090807	14503	C	T	0,0592784	2020-03-25	Spain
ORF1ab_783_F	ORF1ab	783	ERR6090807	15814	G	T	0,126689	2020-03-25	Spain
ORF1ab_1964_NA	ORF1ab	1964	ERR6090807	19357	A	+G	0,145038	2020-03-25	Spain
ORF1ab_2623_V	ORF1ab	2623	ERR6090807	21335	C	T	0,113333	2020-03-25	Spain
S_564_*	S	564	ERR6090807	23252	C	T	0,135266	2020-03-25	Spain
S_594_S	S	594	ERR6090807	23342	G	A	0,142857	2020-03-25	Spain
S_805_M	S	805	ERR6090807	23977	A	G	0,0841121	2020-03-25	Spain
S_818_NA	S	818	ERR6090807	24014	A	-TTGAAGATCTACTT	0,09375	2020-03-25	Spain
S_1243_Y	S	1243	ERR6090807	25290	G	A	0,0662983	2020-03-25	Spain
ORF3a_60_NA	ORF3a	60	ERR6090807	25572	C	-A	0,243437	2020-03-25	Spain
ORF3a_72_S	ORF3a	72	ERR6090807	25606	G	T	0,238771	2020-03-25	Spain
ORF3a_196_V	ORF3a	196	ERR6090807	25979	G	T	1	2020-03-25	Spain
M_177_NA	M	177	ERR6090807	27052	C	-TTA	0,136494	2020-03-25	Spain
M_183_V	M	183	ERR6090807	27070	C	T	0,0783784	2020-03-25	Spain
M_203_NA	M	203	ERR6090807	27131	C	-TA	0,0750507	2020-03-25	Spain
ORF7a_83_NA	ORF7a	83	ERR6090807	27641	C	-A	0,0853659	2020-03-25	Spain
ORF7b_35_*	ORF7b	35	ERR6090807	27858	C	T	0,073913	2020-03-25	Spain
N_18_V	N	18	ERR6090807	28326	G	T	0,0667373	2020-03-25	Spain
ORF1ab_3071_Y	ORF1ab	3071	ERR6090808	9477	T	A	0,999297	2020-03-18	Spain
ORF1ab_4031_I	ORF1ab	4031	ERR6090808	12357	C	T	0,996449	2020-03-18	Spain
S_197_V	S	197	ERR6090808	22151	A	G	0,997019	2020-03-18	Spain
ORF3a_196_V	ORF3a	196	ERR6090808	25979	G	T	0,997104	2020-03-18	Spain
ORF7a_110_V	ORF7a	110	ERR6090808	27721	A	G	0,407042	2020-03-18	Spain
N_80_S	N	80	ERR6090808	28511	C	T	0,998828	2020-03-18	Spain
N_197_L	N	197	ERR6090808	28863	C	T	1	2020-03-18	Spain
ORF1ab_314_L	ORF1ab	314	ERR6090809	14408	C	T	1	2020-03-17	Spain
ORF1ab_1220_P	ORF1ab	1220	ERR6090809	17126	T	C	0,998575	2020-03-17	Spain
ORF1ab_2685_I	ORF1ab	2685	ERR6090809	21520	G	A	0,999057	2020-03-17	Spain
S_614_G	S	614	ERR6090809	23403	A	G	0,997722	2020-03-17	Spain
ORF1ab_1352_T	ORF1ab	1352	ERR6090810	4319	G	A	0,107276	2020-03-28	Spain
ORF1ab_314_L	ORF1ab	314	ERR6090810	14408	C	T	0,999584	2020-03-28	Spain
ORF1ab_1391_L	ORF1ab	1391	ERR6090810	17639	C	T	0,999197	2020-03-28	Spain
S_614_G	S	614	ERR6090810	23403	A	G	0,999595	2020-03-28	Spain
N_122_L	N	122	ERR6090810	28638	C	T	0,998868	2020-03-28	Spain
ORF1ab_60_NA	ORF1ab	60	ERR6090811	443	G	-T	0,134021	2020-03-22	Spain
ORF1ab_545_NA	ORF1ab	545	ERR6090811	1898	C	-G	0,057669	2020-03-22	Spain
ORF1ab_978_V	ORF1ab	978	ERR6090811	3198	A	T	0,131387	2020-03-22	Spain
ORF1ab_1653_NA	ORF1ab	1653	ERR6090811	5224	T	-AA	0,0611413	2020-03-22	Spain
ORF1ab_2186_NA	ORF1ab	2186	ERR6090811	6822	C	-A	0,0804829	2020-03-22	Spain
ORF1ab_2433_NA	ORF1ab	2433	ERR6090811	7564	C	-T	0,0789298	2020-03-22	Spain
ORF1ab_2660_*	ORF1ab	2660	ERR6090811	8243	C	T	0,0996344	2020-03-22	Spain
ORF1ab_3548_P	ORF1ab	3548	ERR6090811	10907	G	C	0,165794	2020-03-22	Spain
ORF1ab_3719_NA	ORF1ab	3719	ERR6090811	11422	T	-A	0,124075	2020-03-22	Spain
ORF1ab_3891_F	ORF1ab	3891	ERR6090811	11937	G	T	0,132377	2020-03-22	Spain
ORF1ab_4299_NA	ORF1ab	4299	ERR6090811	13160	T	-G	0,0614321	2020-03-22	Spain
ORF1ab_314_L	ORF1ab	314	ERR6090811	14408	C	T	0,999242	2020-03-22	Spain
ORF1ab_315_NA	ORF1ab	315	ERR6090811	14411	C	-A	0,0783361	2020-03-22	Spain
ORF1ab_426_NA	ORF1ab	426	ERR6090811	14743	G	-T	0,0846024	2020-03-22	Spain
ORF1ab_457_NA	ORF1ab	457	ERR6090811	14836	A	-TCAGACAACTACTATT	0,101968	2020-03-22	Spain
ORF1ab_942_R	ORF1ab	942	ERR6090811	16291	T	C	0,108614	2020-03-22	Spain
ORF1ab_950_NA	ORF1ab	950	ERR6090811	16315	T	-G	0,129143	2020-03-22	Spain
ORF1ab_1046_V	ORF1ab	1046	ERR6090811	16604	C	T	0,172161	2020-03-22	Spain
ORF1ab_1106_NA	ORF1ab	1106	ERR6090811	16785	T	-G	0,0631034	2020-03-22	Spain
ORF1ab_1124_NA	ORF1ab	1124	ERR6090811	16837	G	-AA	0,0548657	2020-03-22	Spain
ORF1ab_1553_F	ORF1ab	1553	ERR6090811	18124	G	T	0,139407	2020-03-22	Spain
ORF1ab_1713_NA	ORF1ab	1713	ERR6090811	18606	C	+T	0,0579552	2020-03-22	Spain
ORF1ab_1834_T	ORF1ab	1834	ERR6090811	18968	G	C	0,0789474	2020-03-22	Spain
ORF1ab_2057_NA	ORF1ab	2057	ERR6090811	19637	C	-T	0,0639888	2020-03-22	Spain
ORF1ab_2116_L	ORF1ab	2116	ERR6090811	19814	C	T	0,066989	2020-03-22	Spain
ORF1ab_2241_S	ORF1ab	2241	ERR6090811	20188	C	T	0,0770115	2020-03-22	Spain
ORF1ab_2442_NA	ORF1ab	2442	ERR6090811	20792	C	+A	0,0992984	2020-03-22	Spain
ORF1ab_2498_K	ORF1ab	2498	ERR6090811	20961	T	A	0,0626749	2020-03-22	Spain
S_143_NA	S	143	ERR6090811	21990	T	-TTA	0,100063	2020-03-22	Spain
S_583_*	S	583	ERR6090811	23309	G	T	0,149045	2020-03-22	Spain
S_614_G	S	614	ERR6090811	23403	A	G	1	2020-03-22	Spain
S_666_NA	S	666	ERR6090811	23558	A	-TTGGTGCAGGTATATGCGCTAG	0,0655397	2020-03-22	Spain
S_849_NA	S	849	ERR6090811	24107	C	-T	0,119092	2020-03-22	Spain
S_865_F	S	865	ERR6090811	24155	C	T	0,114504	2020-03-22	Spain
S_932_NA	S	932	ERR6090811	24358	C	+A	0,136519	2020-03-22	Spain
S_1051_P	S	1051	ERR6090811	24713	T	C	0,0802239	2020-03-22	Spain
S_1159_L	S	1159	ERR6090811	25038	A	T	0,0784884	2020-03-22	Spain
ORF3a_235_I	ORF3a	235	ERR6090811	26096	A	T	0,0755337	2020-03-22	Spain
M_119_F	M	119	ERR6090811	26877	C	T	0,0863931	2020-03-22	Spain
ORF8_51_V	ORF8	51	ERR6090811	28045	C	T	0,073328	2020-03-22	Spain
ORF1ab_3071_Y	ORF1ab	3071	ERR6090812	9477	T	A	1	2020-03-03	Spain
ORF1ab_1273_L	ORF1ab	1273	ERR6090812	17285	C	T	0,999222	2020-03-03	Spain
ORF3a_196_V	ORF3a	196	ERR6090812	25979	G	T	0,999028	2020-03-03	Spain
N_197_L	N	197	ERR6090812	28863	C	T	1	2020-03-03	Spain
ORF1ab_314_L	ORF1ab	314	ERR6090814	14408	C	T	0,998712	2020-03-29	Spain
ORF1ab_1220_P	ORF1ab	1220	ERR6090814	17126	T	C	0,999392	2020-03-29	Spain
S_5_F	S	5	ERR6090814	21575	C	T	0,163866	2020-03-29	Spain
S_614_G	S	614	ERR6090814	23403	A	G	1	2020-03-29	Spain
ORF7a_26_R	ORF7a	26	ERR6090814	27469	G	C	0,0562771	2020-03-29	Spain
ORF1ab_723_NA	ORF1ab	723	ERR6090815	2434	C	-AG	0,0509506	2020-03-11	Spain
ORF1ab_2144_NA	ORF1ab	2144	ERR6090815	6696	C	+T	0,10332	2020-03-11	Spain
ORF1ab_3071_Y	ORF1ab	3071	ERR6090815	9477	T	A	1	2020-03-11	Spain
ORF1ab_1190_NA	ORF1ab	1190	ERR6090815	17036	C	+A	0,0567134	2020-03-11	Spain
ORF1ab_2172_NA	ORF1ab	2172	ERR6090815	19983	C	+T	0,0853175	2020-03-11	Spain
ORF3a_196_V	ORF3a	196	ERR6090815	25979	G	T	1	2020-03-11	Spain
ORF1ab_314_L	ORF1ab	314	ERR6090816	14408	C	T	0,998018	2020-03-25	Spain
S_614_G	S	614	ERR6090816	23403	A	G	0,999102	2020-03-25	Spain
ORF1ab_314_L	ORF1ab	314	ERR6090817	14408	C	T	0,999639	2020-03-21	Spain
S_614_G	S	614	ERR6090817	23403	A	G	0,997773	2020-03-21	Spain
S_631_S	S	631	ERR6090817	23453	C	T	0,0710932	2020-03-21	Spain
ORF1ab_3071_Y	ORF1ab	3071	ERR6090818	9477	T	A	1	2020-03-06	Spain
ORF1ab_219_V	ORF1ab	219	ERR6090818	14123	G	T	0,0771971	2020-03-06	Spain
ORF1ab_833_NA	ORF1ab	833	ERR6090818	15965	G	+T	0,0562151	2020-03-06	Spain
ORF1ab_1161_L	ORF1ab	1161	ERR6090818	16949	C	T	0,122503	2020-03-06	Spain
ORF3a_196_V	ORF3a	196	ERR6090818	25979	G	T	0,998599	2020-03-06	Spain
N_197_L	N	197	ERR6090818	28863	C	T	1	2020-03-06	Spain
ORF1ab_314_L	ORF1ab	314	ERR6090819	14408	C	T	0,998821	2020-03-17	Spain
S_614_G	S	614	ERR6090819	23403	A	G	0,999437	2020-03-17	Spain
ORF1ab_4241_V	ORF1ab	4241	ERR6090821	12986	A	G	1	2020-03-28	Spain
ORF1ab_132_V	ORF1ab	132	ERR6090822	660	G	T	0,0706587	2020-04-01	Spain
ORF1ab_133_V	ORF1ab	133	ERR6090822	663	G	T	0,0545455	2020-04-01	Spain
ORF1ab_1100_V	ORF1ab	1100	ERR6090822	3564	G	T	0,122356	2020-04-01	Spain
ORF1ab_2959_V	ORF1ab	2959	ERR6090822	9141	G	T	0,0539811	2020-04-01	Spain
ORF1ab_3967_S	ORF1ab	3967	ERR6090822	12164	G	T	0,072854	2020-04-01	Spain
ORF1ab_314_L	ORF1ab	314	ERR6090822	14408	C	T	0,996564	2020-04-01	Spain
S_614_G	S	614	ERR6090822	23403	A	G	0,99704	2020-04-01	Spain
S_1124_V	S	1124	ERR6090822	24933	G	T	0,0558376	2020-04-01	Spain
ORF1ab_314_L	ORF1ab	314	ERR6090823	14408	C	T	1	2020-03-18	Spain
S_614_G	S	614	ERR6090823	23403	A	G	0,997532	2020-03-18	Spain
ORF1ab_670_K	ORF1ab	670	ERR6090824	2273	G	A	0,0528846	2020-03-11	Spain
ORF1ab_718_K	ORF1ab	718	ERR6090824	2418	G	A	0,0544554	2020-03-11	Spain
ORF1ab_757_NA	ORF1ab	757	ERR6090824	2535	T	-C	0,0618421	2020-03-11	Spain
ORF1ab_1136_NA	ORF1ab	1136	ERR6090824	3671	G	+A	0,0951123	2020-03-11	Spain
ORF1ab_2144_NA	ORF1ab	2144	ERR6090824	6696	C	+T	0,0862876	2020-03-11	Spain
ORF1ab_2888_NA	ORF1ab	2888	ERR6090824	8927	G	+T	0,0655209	2020-03-11	Spain
ORF1ab_3071_Y	ORF1ab	3071	ERR6090824	9477	T	A	0,997015	2020-03-11	Spain
ORF1ab_3447_NA	ORF1ab	3447	ERR6090824	10605	C	+T	0,0570033	2020-03-11	Spain
ORF1ab_1193_*	ORF1ab	1193	ERR6090824	17044	C	T	0,064	2020-03-11	Spain
ORF1ab_1349_F	ORF1ab	1349	ERR6090824	17513	G	T	0,0525862	2020-03-11	Spain
S_6_NA	S	6	ERR6090824	21578	G	+T	0,0584416	2020-03-11	Spain
S_85_NA	S	85	ERR6090824	21817	A	+T	0,0743741	2020-03-11	Spain
S_186_NA	S	186	ERR6090824	22120	C	+A	0,0517241	2020-03-11	Spain
S_831_S	S	831	ERR6090824	24053	G	T	0,0598739	2020-03-11	Spain
ORF3a_196_V	ORF3a	196	ERR6090824	25979	G	T	1	2020-03-11	Spain
ORF1ab_314_L	ORF1ab	314	ERR6090825	14408	C	T	0,998138	2020-03-25	Spain
S_614_G	S	614	ERR6090825	23403	A	G	1	2020-03-25	Spain
ORF1ab_314_L	ORF1ab	314	ERR6090826	14408	C	T	0,999375	2020-03-29	Spain
S_6_I	S	6	ERR6090826	21578	G	A	1	2020-03-29	Spain
S_614_G	S	614	ERR6090826	23403	A	G	0,998838	2020-03-29	Spain
ORF7a_57_P	ORF7a	57	ERR6090826	27562	A	C	0,111433	2020-03-29	Spain
ORF1ab_3071_Y	ORF1ab	3071	ERR6090827	9477	T	A	1	2020-03-08	Spain
ORF3a_196_V	ORF3a	196	ERR6090827	25979	G	T	1	2020-03-08	Spain
N_197_L	N	197	ERR6090827	28863	C	T	1	2020-03-08	Spain
ORF1ab_314_L	ORF1ab	314	ERR6090828	14408	C	T	0,999534	2020-03-25	Spain
S_614_G	S	614	ERR6090828	23403	A	G	1	2020-03-25	Spain
N_362_I	N	362	ERR6090828	29358	C	T	0,0810547	2020-03-25	Spain
ORF1ab_314_L	ORF1ab	314	ERR6090829	14408	C	T	0,999178	2020-03-17	Spain
S_614_G	S	614	ERR6090829	23403	A	G	1	2020-03-17	Spain
ORF1ab_2589_R	ORF1ab	2589	ERR6090830	8031	A	G	0,999296	2020-03-31	Spain
ORF1ab_3613_L	ORF1ab	3613	ERR6090830	11103	C	T	0,998343	2020-03-31	Spain
ORF1ab_314_L	ORF1ab	314	ERR6090830	14408	C	T	1	2020-03-31	Spain
S_614_G	S	614	ERR6090830	23403	A	G	1	2020-03-31	Spain
N_203_K	N	203	ERR6090830	28881	G	A	0,995169	2020-03-31	Spain
N_204_R	N	204	ERR6090830	28883	G	C	0,995169	2020-03-31	Spain
ORF1ab_265_I	ORF1ab	265	ERR6090831	1059	C	T	1	2020-03-25	Spain
ORF1ab_3606_F	ORF1ab	3606	ERR6090831	11083	G	T	0,191033	2020-03-25	Spain
ORF1ab_314_L	ORF1ab	314	ERR6090831	14408	C	T	1	2020-03-25	Spain
ORF1ab_1279_F	ORF1ab	1279	ERR6090831	17302	G	T	0,997849	2020-03-25	Spain
S_614_G	S	614	ERR6090831	23403	A	G	1	2020-03-25	Spain
ORF3a_57_H	ORF3a	57	ERR6090831	25563	G	T	1	2020-03-25	Spain
ORF3a_99_V	ORF3a	99	ERR6090831	25688	C	T	0,999171	2020-03-25	Spain
ORF1ab_911_F	ORF1ab	911	ERR6090832	2997	C	T	1	2020-03-28	Spain
ORF1ab_937_*	ORF1ab	937	ERR6090832	3074	G	T	0,0531915	2020-03-28	Spain
ORF1ab_1441_NA	ORF1ab	1441	ERR6090832	4588	A	-AATG	0,0582666	2020-03-28	Spain
ORF1ab_2144_NA	ORF1ab	2144	ERR6090832	6696	C	+T	0,0540049	2020-03-28	Spain
ORF1ab_2411_NA	ORF1ab	2411	ERR6090832	7496	A	-TG	0,0651741	2020-03-28	Spain
ORF1ab_2888_NA	ORF1ab	2888	ERR6090832	8927	G	+T	0,0500501	2020-03-28	Spain
ORF1ab_3412_NA	ORF1ab	3412	ERR6090832	10500	G	-T	0,0520833	2020-03-28	Spain
ORF1ab_4250_L	ORF1ab	4250	ERR6090832	13013	G	T	0,0580808	2020-03-28	Spain
ORF1ab_314_L	ORF1ab	314	ERR6090832	14408	C	T	1	2020-03-28	Spain
ORF1ab_973_S	ORF1ab	973	ERR6090832	16385	G	C	0,0595611	2020-03-28	Spain
ORF1ab_1688_NA	ORF1ab	1688	ERR6090832	18529	A	-T	0,0594982	2020-03-28	Spain
ORF1ab_1689_R	ORF1ab	1689	ERR6090832	18533	A	G	0,0564516	2020-03-28	Spain
ORF1ab_1693_I	ORF1ab	1693	ERR6090832	18546	G	C	0,0569106	2020-03-28	Spain
ORF1ab_1887_T	ORF1ab	1887	ERR6090832	19127	T	C	0,0608496	2020-03-28	Spain
ORF1ab_1912_NA	ORF1ab	1912	ERR6090832	19202	A	-T	0,0637363	2020-03-28	Spain
S_614_G	S	614	ERR6090832	23403	A	G	1	2020-03-28	Spain
M_82_T	M	82	ERR6090832	26767	T	C	0,0597565	2020-03-28	Spain
N_203_K	N	203	ERR6090832	28881	G	A	1	2020-03-28	Spain
N_204_R	N	204	ERR6090832	28883	G	C	1	2020-03-28	Spain
ORF1ab_3071_Y	ORF1ab	3071	ERR6090833	9477	T	A	1	2020-03-09	Spain
ORF3a_196_V	ORF3a	196	ERR6090833	25979	G	T	1	2020-03-09	Spain
N_197_L	N	197	ERR6090833	28863	C	T	0,995455	2020-03-09	Spain
ORF1ab_314_L	ORF1ab	314	ERR6090834	14408	C	T	0,999319	2020-03-22	Spain
ORF1ab_2488_M	ORF1ab	2488	ERR6090834	20930	C	T	0,999479	2020-03-22	Spain
S_614_G	S	614	ERR6090834	23403	A	G	0,99835	2020-03-22	Spain
ORF1ab_1803_NA	ORF1ab	1803	ERR6090836	5673	C	-T	0,264407	2020-03-18	Spain
ORF1ab_2308_L	ORF1ab	2308	ERR6090836	7188	A	T	0,704918	2020-03-18	Spain
ORF1ab_2851_S	ORF1ab	2851	ERR6090836	8817	G	C	0,167742	2020-03-18	Spain
ORF1ab_3447_NA	ORF1ab	3447	ERR6090836	10605	C	+T	0,253756	2020-03-18	Spain
ORF1ab_3816_F	ORF1ab	3816	ERR6090836	11712	C	T	0,149522	2020-03-18	Spain
ORF1ab_3983_NA	ORF1ab	3983	ERR6090836	12213	C	-T	0,0534307	2020-03-18	Spain
ORF1ab_4303_NA	ORF1ab	4303	ERR6090836	13174	T	-AC	0,209344	2020-03-18	Spain
ORF1ab_284_I	ORF1ab	284	ERR6090836	14318	C	T	0,486372	2020-03-18	Spain
ORF1ab_314_L	ORF1ab	314	ERR6090836	14408	C	T	0,998995	2020-03-18	Spain
ORF1ab_332_A	ORF1ab	332	ERR6090836	14462	T	C	0,0655242	2020-03-18	Spain
ORF1ab_657_I	ORF1ab	657	ERR6090836	15438	G	T	0,982649	2020-03-18	Spain
ORF1ab_1265_NA	ORF1ab	1265	ERR6090836	17261	G	-T	0,085722	2020-03-18	Spain
ORF1ab_2031_G	ORF1ab	2031	ERR6090836	19558	A	G	0,0506912	2020-03-18	Spain
ORF1ab_2567_R	ORF1ab	2567	ERR6090836	21167	A	G	0,303704	2020-03-18	Spain
S_69_Y	S	69	ERR6090836	21767	C	T	0,152827	2020-03-18	Spain
S_614_G	S	614	ERR6090836	23403	A	G	0,998544	2020-03-18	Spain
M_32_NA	M	32	ERR6090836	26616	A	+T	0,405631	2020-03-18	Spain
N_78_T	N	78	ERR6090836	28506	G	C	0,210783	2020-03-18	Spain
N_285_NA	N	285	ERR6090836	29127	A	+T	0,245521	2020-03-18	Spain
ORF1ab_934_V	ORF1ab	934	ERR6090837	3066	G	T	0,111929	2020-03-04	Spain
ORF1ab_3071_Y	ORF1ab	3071	ERR6090837	9477	T	A	1	2020-03-04	Spain
ORF3a_196_V	ORF3a	196	ERR6090837	25979	G	T	1	2020-03-04	Spain
N_197_L	N	197	ERR6090837	28863	C	T	1	2020-03-04	Spain
ORF1ab_314_L	ORF1ab	314	ERR6090838	14408	C	T	1	2020-03-25	Spain
S_614_G	S	614	ERR6090838	23403	A	G	1	2020-03-25	Spain
ORF1ab_290_NA	ORF1ab	290	ERR6090839	1135	G	+A	0,0756264	2020-03-27	Spain
ORF1ab_398_C	ORF1ab	398	ERR6090839	1457	C	T	0,0509259	2020-03-27	Spain
ORF1ab_878_S	ORF1ab	878	ERR6090839	2897	G	T	0,0650195	2020-03-27	Spain
ORF1ab_2263_R	ORF1ab	2263	ERR6090839	7052	T	C	0,0509259	2020-03-27	Spain
ORF1ab_2263_S	ORF1ab	2263	ERR6090839	7053	G	C	0,0509259	2020-03-27	Spain
ORF1ab_2888_NA	ORF1ab	2888	ERR6090839	8927	G	+T	0,0511296	2020-03-27	Spain
ORF1ab_3071_Y	ORF1ab	3071	ERR6090839	9477	T	A	1	2020-03-27	Spain
ORF1ab_3451_S	ORF1ab	3451	ERR6090839	10618	G	T	0,0562061	2020-03-27	Spain
ORF1ab_833_NA	ORF1ab	833	ERR6090839	15965	G	+T	0,0593057	2020-03-27	Spain
ORF1ab_1393_H	ORF1ab	1393	ERR6090839	17646	A	T	0,051882	2020-03-27	Spain
ORF1ab_2172_NA	ORF1ab	2172	ERR6090839	19983	C	+T	0,0533333	2020-03-27	Spain
ORF1ab_2193_F	ORF1ab	2193	ERR6090839	20044	C	T	0,0622951	2020-03-27	Spain
ORF1ab_2208_NA	ORF1ab	2208	ERR6090839	20091	C	+A	0,0664062	2020-03-27	Spain
ORF1ab_2222_S	ORF1ab	2222	ERR6090839	20131	G	T	0,0570342	2020-03-27	Spain
ORF1ab_2259_L	ORF1ab	2259	ERR6090839	20243	A	T	0,0657895	2020-03-27	Spain
ORF3a_196_V	ORF3a	196	ERR6090839	25979	G	T	0,998261	2020-03-27	Spain
N_260_NA	N	260	ERR6090839	29051	C	+A	0,0726464	2020-03-27	Spain
ORF1ab_3071_Y	ORF1ab	3071	ERR6090840	9477	T	A	1	2020-03-11	Spain
ORF1ab_1093_V	ORF1ab	1093	ERR6090840	16745	G	T	0,99729	2020-03-11	Spain
ORF1ab_2557_R	ORF1ab	2557	ERR6090840	21137	A	G	1	2020-03-11	Spain
ORF3a_196_V	ORF3a	196	ERR6090840	25979	G	T	1	2020-03-11	Spain
N_197_L	N	197	ERR6090840	28863	C	T	1	2020-03-11	Spain
N_377_Y	N	377	ERR6090840	29402	G	T	1	2020-03-11	Spain
ORF1ab_379_E	ORF1ab	379	ERR6090841	1401	G	A	0,052381	2020-03-17	Spain
ORF1ab_656_V	ORF1ab	656	ERR6090841	2232	C	T	0,990934	2020-03-17	Spain
ORF1ab_748_L	ORF1ab	748	ERR6090841	2508	C	T	0,989216	2020-03-17	Spain
ORF1ab_2119_NA	ORF1ab	2119	ERR6090841	6622	G	+A	0,0577809	2020-03-17	Spain
ORF1ab_3603_NA	ORF1ab	3603	ERR6090841	11074	C	+T	0,101983	2020-03-17	Spain
ORF1ab_3606_NA	ORF1ab	3606	ERR6090841	11082	T	-G	0,105912	2020-03-17	Spain
ORF1ab_3606_F	ORF1ab	3606	ERR6090841	11083	G	T	0,991854	2020-03-17	Spain
ORF1ab_1698_H	ORF1ab	1698	ERR6090841	18560	T	A	0,0532487	2020-03-17	Spain
ORF1ab_2114_NA	ORF1ab	2114	ERR6090841	19809	T	-A	0,0523865	2020-03-17	Spain
S_254_F	S	254	ERR6090841	22323	C	T	0,0677966	2020-03-17	Spain
S_635_F	S	635	ERR6090841	23465	G	T	0,0505459	2020-03-17	Spain
ORF3a_251_V	ORF3a	251	ERR6090841	26144	G	T	0,994479	2020-03-17	Spain
N_402_NA	N	402	ERR6090841	29478	A	+T	0,075	2020-03-17	Spain
ORF1ab_131_P	ORF1ab	131	ERR6090842	656	G	C	0,179641	2020-03-29	Spain
ORF1ab_329_I	ORF1ab	329	ERR6090842	1251	C	T	0,0864198	2020-03-29	Spain
ORF1ab_350_NA	ORF1ab	350	ERR6090842	1315	T	-A	0,137045	2020-03-29	Spain
ORF1ab_1015_K	ORF1ab	1015	ERR6090842	3308	G	A	0,0881196	2020-03-29	Spain
ORF1ab_1135_*	ORF1ab	1135	ERR6090842	3670	T	A	0,0719323	2020-03-29	Spain
ORF1ab_1136_K	ORF1ab	1136	ERR6090842	3671	G	A	0,0716292	2020-03-29	Spain
ORF1ab_1189_T	ORF1ab	1189	ERR6090842	3831	G	C	0,0911681	2020-03-29	Spain
ORF1ab_1201_NA	ORF1ab	1201	ERR6090842	3866	C	-A	0,0802083	2020-03-29	Spain
ORF1ab_1344_I	ORF1ab	1344	ERR6090842	4296	C	T	0,0804867	2020-03-29	Spain
ORF1ab_1349_NA	ORF1ab	1349	ERR6090842	4312	T	-A	0,0519258	2020-03-29	Spain
ORF1ab_1475_F	ORF1ab	1475	ERR6090842	4688	G	T	0,0870147	2020-03-29	Spain
ORF1ab_1517_F	ORF1ab	1517	ERR6090842	4815	C	T	0,0634018	2020-03-29	Spain
ORF1ab_1744_NA	ORF1ab	1744	ERR6090842	5495	T	-G	0,109067	2020-03-29	Spain
ORF1ab_1916_L	ORF1ab	1916	ERR6090842	6012	C	T	0,110749	2020-03-29	Spain
ORF1ab_2003_NA	ORF1ab	2003	ERR6090842	6274	T	+A	0,0769231	2020-03-29	Spain
ORF1ab_2129_V	ORF1ab	2129	ERR6090842	6651	C	T	0,111297	2020-03-29	Spain
ORF1ab_2181_NA	ORF1ab	2181	ERR6090842	6807	C	-T	0,0724374	2020-03-29	Spain
ORF1ab_2297_F	ORF1ab	2297	ERR6090842	7155	C	T	0,0709677	2020-03-29	Spain
ORF1ab_2402_NA	ORF1ab	2402	ERR6090842	7471	C	-G	0,103369	2020-03-29	Spain
ORF1ab_2476_*	ORF1ab	2476	ERR6090842	7691	C	T	0,103306	2020-03-29	Spain
ORF1ab_2513_NA	ORF1ab	2513	ERR6090842	7803	A	-TG	0,105691	2020-03-29	Spain
ORF1ab_2542_NA	ORF1ab	2542	ERR6090842	7889	G	-T	0,0906096	2020-03-29	Spain
ORF1ab_2554_NA	ORF1ab	2554	ERR6090842	7926	C	-AA	0,100312	2020-03-29	Spain
ORF1ab_2715_NA	ORF1ab	2715	ERR6090842	8410	T	-A	0,148148	2020-03-29	Spain
ORF1ab_2769_NA	ORF1ab	2769	ERR6090842	8572	G	-T	0,166667	2020-03-29	Spain
ORF1ab_3333_T	ORF1ab	3333	ERR6090842	10262	G	A	0,0678377	2020-03-29	Spain
ORF1ab_3481_C	ORF1ab	3481	ERR6090842	10708	G	T	0,0574818	2020-03-29	Spain
ORF1ab_3709_NA	ORF1ab	3709	ERR6090842	11392	G	-AC	0,0545154	2020-03-29	Spain
ORF1ab_3768_NA	ORF1ab	3768	ERR6090842	11567	A	-T	0,0930897	2020-03-29	Spain
ORF1ab_3930_NA	ORF1ab	3930	ERR6090842	12053	C	+T	0,0810004	2020-03-29	Spain
ORF1ab_3931_F	ORF1ab	3931	ERR6090842	12057	G	T	0,130406	2020-03-29	Spain
ORF1ab_103_NA	ORF1ab	103	ERR6090842	13774	C	-CA	0,0819012	2020-03-29	Spain
ORF1ab_260_Y	ORF1ab	260	ERR6090842	14245	G	T	0,0554723	2020-03-29	Spain
ORF1ab_314_L	ORF1ab	314	ERR6090842	14408	C	T	0,999486	2020-03-29	Spain
ORF1ab_616_T	ORF1ab	616	ERR6090842	15313	G	A	0,101925	2020-03-29	Spain
ORF1ab_732_Y	ORF1ab	732	ERR6090842	15662	T	A	0,0933192	2020-03-29	Spain
ORF1ab_788_NA	ORF1ab	788	ERR6090842	15830	C	+A	0,0720617	2020-03-29	Spain
ORF1ab_867_D	ORF1ab	867	ERR6090842	16068	G	T	0,0763187	2020-03-29	Spain
ORF1ab_1075_V	ORF1ab	1075	ERR6090842	16691	C	T	0,186992	2020-03-29	Spain
ORF1ab_1371_T	ORF1ab	1371	ERR6090842	17579	T	C	0,130346	2020-03-29	Spain
ORF1ab_1782_Y	ORF1ab	1782	ERR6090842	18811	G	T	0,295533	2020-03-29	Spain
ORF1ab_1967_S	ORF1ab	1967	ERR6090842	19366	C	T	0,0740741	2020-03-29	Spain
ORF1ab_2420_NA	ORF1ab	2420	ERR6090842	20725	G	-A	0,153915	2020-03-29	Spain
S_183_L	S	183	ERR6090842	22110	A	T	0,0695652	2020-03-29	Spain
S_341_NA	S	341	ERR6090842	22583	G	+T	0,0621345	2020-03-29	Spain
S_436_C	S	436	ERR6090842	22870	G	C	0,0991561	2020-03-29	Spain
S_614_G	S	614	ERR6090842	23403	A	G	0,993548	2020-03-29	Spain
S_932_NA	S	932	ERR6090842	24358	C	+A	0,0633333	2020-03-29	Spain
S_1076_I	S	1076	ERR6090842	24789	C	T	0,0929152	2020-03-29	Spain
S_1185_NA	S	1185	ERR6090842	25115	C	-G	0,0700461	2020-03-29	Spain
S_1233_I	S	1233	ERR6090842	25261	G	C	0,0766096	2020-03-29	Spain
ORF3a_36_L	ORF3a	36	ERR6090842	25499	C	T	0,0991105	2020-03-29	Spain
ORF3a_129_F	ORF3a	129	ERR6090842	25777	C	T	0,161491	2020-03-29	Spain
M_44_NA	M	44	ERR6090842	26654	G	+T	0,102278	2020-03-29	Spain
M_70_NA	M	70	ERR6090842	26730	G	-T	0,0608738	2020-03-29	Spain
M_78_S	M	78	ERR6090842	26754	G	A	0,0554529	2020-03-29	Spain
M_84_I	M	84	ERR6090842	26774	G	T	0,0879927	2020-03-29	Spain
M_129_M	M	129	ERR6090842	26907	C	A	1	2020-03-29	Spain
ORF6_22_NA	ORF6	22	ERR6090842	27265	T	+AC	0,0591754	2020-03-29	Spain
ORF6_22_NA	ORF6	22	ERR6090842	27267	T	-AAAG	0,0598456	2020-03-29	Spain
ORF7a_78_C	ORF7a	78	ERR6090842	27625	C	T	0,0759494	2020-03-29	Spain
ORF7b_21_NA	ORF7b	21	ERR6090842	27816	G	+T	0,104556	2020-03-29	Spain
N_153_NA	N	153	ERR6090842	28732	C	-A	0,102925	2020-03-29	Spain
N_203_K	N	203	ERR6090842	28881	G	A	1	2020-03-29	Spain
N_204_R	N	204	ERR6090842	28883	G	C	1	2020-03-29	Spain
N_364_S	N	364	ERR6090842	29363	C	T	0,170455	2020-03-29	Spain
N_371_NA	N	371	ERR6090842	29386	C	-A	0,110979	2020-03-29	Spain
ORF1ab_2144_NA	ORF1ab	2144	ERR6090844	6696	C	+T	0,0525221	2020-03-04	Spain
ORF1ab_2944_V	ORF1ab	2944	ERR6090844	9096	C	T	0,202899	2020-03-04	Spain
ORF1ab_3071_Y	ORF1ab	3071	ERR6090844	9477	T	A	1	2020-03-04	Spain
ORF3a_196_V	ORF3a	196	ERR6090844	25979	G	T	1	2020-03-04	Spain
N_197_L	N	197	ERR6090844	28863	C	T	1	2020-03-04	Spain
ORF1ab_762_N	ORF1ab	762	ERR6090845	2549	G	A	0,998974	2020-05-06	Spain
ORF1ab_314_L	ORF1ab	314	ERR6090845	14408	C	T	0,998836	2020-05-06	Spain
S_9_L	S	9	ERR6090845	21588	C	T	0,827206	2020-05-06	Spain
S_146_N	S	146	ERR6090845	21998	C	A	0,0761671	2020-05-06	Spain
S_246_K	S	246	ERR6090845	22299	G	A	0,111111	2020-05-06	Spain
S_547_I	S	547	ERR6090845	23202	C	T	0,0895604	2020-05-06	Spain
S_614_G	S	614	ERR6090845	23403	A	G	0,999475	2020-05-06	Spain
ORF1ab_166_I	ORF1ab	166	ERR6090846	762	G	T	0,0511145	2020-03-25	Spain
ORF1ab_254_NA	ORF1ab	254	ERR6090846	1026	C	+T	0,0559803	2020-03-25	Spain
ORF1ab_670_*	ORF1ab	670	ERR6090846	2273	G	T	0,0519568	2020-03-25	Spain
ORF1ab_1308_R	ORF1ab	1308	ERR6090846	4187	G	C	0,0516108	2020-03-25	Spain
ORF1ab_1649_S	ORF1ab	1649	ERR6090846	5210	G	T	0,0567686	2020-03-25	Spain
ORF1ab_1881_I	ORF1ab	1881	ERR6090846	5907	C	T	0,0525239	2020-03-25	Spain
ORF1ab_2324_F	ORF1ab	2324	ERR6090846	7235	G	T	0,0634615	2020-03-25	Spain
ORF1ab_2703_L	ORF1ab	2703	ERR6090846	8372	G	T	0,0507881	2020-03-25	Spain
ORF1ab_3141_I	ORF1ab	3141	ERR6090846	9687	C	T	0,0788732	2020-03-25	Spain
ORF1ab_3157_L	ORF1ab	3157	ERR6090846	9734	T	C	0,0542868	2020-03-25	Spain
ORF1ab_3447_NA	ORF1ab	3447	ERR6090846	10605	C	+T	0,0516252	2020-03-25	Spain
ORF1ab_3603_NA	ORF1ab	3603	ERR6090846	11074	C	+T	0,10493	2020-03-25	Spain
ORF1ab_3606_F	ORF1ab	3606	ERR6090846	11083	G	T	0,635227	2020-03-25	Spain
ORF1ab_3807_I	ORF1ab	3807	ERR6090846	11685	C	T	0,0694737	2020-03-25	Spain
ORF1ab_314_L	ORF1ab	314	ERR6090846	14408	C	T	1	2020-03-25	Spain
ORF1ab_472_Y	ORF1ab	472	ERR6090846	14881	G	T	0,0501139	2020-03-25	Spain
ORF1ab_1513_F	ORF1ab	1513	ERR6090846	18004	C	T	0,0518602	2020-03-25	Spain
ORF1ab_1630_NA	ORF1ab	1630	ERR6090846	18356	C	+T	0,0533141	2020-03-25	Spain
ORF1ab_1631_NA	ORF1ab	1631	ERR6090846	18360	A	-CAG	0,0554728	2020-03-25	Spain
ORF1ab_1662_NA	ORF1ab	1662	ERR6090846	18453	T	+A	0,0590743	2020-03-25	Spain
ORF1ab_1710_L	ORF1ab	1710	ERR6090846	18596	G	T	0,0524862	2020-03-25	Spain
ORF1ab_1710_C	ORF1ab	1710	ERR6090846	18597	G	T	0,0532503	2020-03-25	Spain
ORF1ab_1711_S	ORF1ab	1711	ERR6090846	18598	G	T	0,0531469	2020-03-25	Spain
ORF1ab_1740_NA	ORF1ab	1740	ERR6090846	18687	C	+T	0,0815567	2020-03-25	Spain
ORF1ab_1877_V	ORF1ab	1877	ERR6090846	19097	C	T	0,0517086	2020-03-25	Spain
ORF1ab_2222_S	ORF1ab	2222	ERR6090846	20131	G	T	0,0569715	2020-03-25	Spain
ORF1ab_2265_NA	ORF1ab	2265	ERR6090846	20262	A	-G	0,0715935	2020-03-25	Spain
ORF1ab_2270_Y	ORF1ab	2270	ERR6090846	20275	G	T	0,074928	2020-03-25	Spain
ORF1ab_2316_F	ORF1ab	2316	ERR6090846	20415	A	C	0,0608974	2020-03-25	Spain
ORF1ab_2370_NA	ORF1ab	2370	ERR6090846	20576	A	-AG	0,0768384	2020-03-25	Spain
ORF1ab_2584_S	ORF1ab	2584	ERR6090846	21218	T	C	0,0531646	2020-03-25	Spain
S_13_NA	S	13	ERR6090846	21601	T	-CAG	0,0508806	2020-03-25	Spain
S_614_G	S	614	ERR6090846	23403	A	G	0,99976	2020-03-25	Spain
S_883_I	S	883	ERR6090846	24210	C	T	0,0508708	2020-03-25	Spain
S_898_L	S	898	ERR6090846	24254	T	C	0,0670103	2020-03-25	Spain
S_1016_S	S	1016	ERR6090846	24608	G	T	0,057842	2020-03-25	Spain
S_1212_*	S	1212	ERR6090846	25197	G	A	0,0534469	2020-03-25	Spain
S_1242_I	S	1242	ERR6090846	25287	G	T	0,136568	2020-03-25	Spain
ORF3a_57_H	ORF3a	57	ERR6090846	25563	G	T	0,9992	2020-03-25	Spain
N_297_Y	N	297	ERR6090846	29162	G	T	0,0642899	2020-03-25	Spain
N_330_C	N	330	ERR6090846	29263	G	T	0,0930233	2020-03-25	Spain
N_339_S	N	339	ERR6090846	29289	T	C	0,081862	2020-03-25	Spain
ORF10_8_NA	ORF10	8	ERR6090846	29580	C	-T	0,087156	2020-03-25	Spain
ORF1ab_1083_I	ORF1ab	1083	ERR6090848	3514	G	T	0,0855397	2020-03-12	Spain
ORF1ab_1921_L	ORF1ab	1921	ERR6090848	6027	C	T	0,0868307	2020-03-12	Spain
ORF1ab_3071_Y	ORF1ab	3071	ERR6090848	9477	T	A	1	2020-03-12	Spain
ORF1ab_959_P	ORF1ab	959	ERR6090848	16342	T	C	1	2020-03-12	Spain
ORF1ab_976_L	ORF1ab	976	ERR6090848	16394	C	T	0,111111	2020-03-12	Spain
ORF1ab_1003_G	ORF1ab	1003	ERR6090848	16474	A	G	0,0643478	2020-03-12	Spain
ORF1ab_1583_NA	ORF1ab	1583	ERR6090848	18215	G	+T	0,0508721	2020-03-12	Spain
ORF1ab_2172_NA	ORF1ab	2172	ERR6090848	19983	C	+T	0,0965909	2020-03-12	Spain
ORF3a_196_V	ORF3a	196	ERR6090848	25979	G	T	1	2020-03-12	Spain
ORF10_39_Y	ORF10	39	ERR6090848	29674	G	T	0,10559	2020-03-12	Spain
ORF1ab_314_L	ORF1ab	314	ERR6090849	14408	C	T	0,999302	2020-03-25	Spain
S_614_G	S	614	ERR6090849	23403	A	G	1	2020-03-25	Spain
ORF1ab_314_L	ORF1ab	314	ERR6090850	14408	C	T	0,998426	2020-03-19	Spain
ORF1ab_1131_V	ORF1ab	1131	ERR6090850	16859	C	T	0,999533	2020-03-19	Spain
S_614_G	S	614	ERR6090850	23403	A	G	0,998612	2020-03-19	Spain
ORF1ab_3071_Y	ORF1ab	3071	ERR6090851	9477	T	A	1	2020-03-06	Spain
ORF1ab_833_NA	ORF1ab	833	ERR6090851	15965	G	+T	0,0505837	2020-03-06	Spain
ORF3a_196_V	ORF3a	196	ERR6090851	25979	G	T	1	2020-03-06	Spain
N_197_L	N	197	ERR6090851	28863	C	T	1	2020-03-06	Spain
ORF1ab_66_H	ORF1ab	66	ERR6090852	463	G	C	0,0872274	2020-03-29	Spain
ORF1ab_158_NA	ORF1ab	158	ERR6090852	738	A	-AG	0,0985011	2020-03-29	Spain
ORF1ab_178_NA	ORF1ab	178	ERR6090852	799	C	-G	0,14209	2020-03-29	Spain
ORF1ab_210_NA	ORF1ab	210	ERR6090852	895	A	-G	0,141178	2020-03-29	Spain
ORF1ab_297_NA	ORF1ab	297	ERR6090852	1155	T	-G	0,189074	2020-03-29	Spain
ORF1ab_381_D	ORF1ab	381	ERR6090852	1408	G	T	0,210479	2020-03-29	Spain
ORF1ab_902_NA	ORF1ab	902	ERR6090852	2970	T	-GG	0,145777	2020-03-29	Spain
ORF1ab_1189_NA	ORF1ab	1189	ERR6090852	3832	C	+T	0,268722	2020-03-29	Spain
ORF1ab_1295_NA	ORF1ab	1295	ERR6090852	4148	G	-T	0,254197	2020-03-29	Spain
ORF1ab_1640_L	ORF1ab	1640	ERR6090852	5184	C	T	0,531915	2020-03-29	Spain
ORF1ab_1687_NA	ORF1ab	1687	ERR6090852	5326	G	-TT	0,107275	2020-03-29	Spain
ORF1ab_1707_NA	ORF1ab	1707	ERR6090852	5386	T	-G	0,137931	2020-03-29	Spain
ORF1ab_1750_L	ORF1ab	1750	ERR6090852	5513	G	T	0,1167	2020-03-29	Spain
ORF1ab_1934_NA	ORF1ab	1934	ERR6090852	6065	A	-AT	0,139423	2020-03-29	Spain
ORF1ab_2118_V	ORF1ab	2118	ERR6090852	6618	G	T	0,185882	2020-03-29	Spain
ORF1ab_2381_D	ORF1ab	2381	ERR6090852	7407	T	A	0,157281	2020-03-29	Spain
ORF1ab_2540_F	ORF1ab	2540	ERR6090852	7883	G	T	0,0886022	2020-03-29	Spain
ORF1ab_3497_S	ORF1ab	3497	ERR6090852	10754	G	T	0,390805	2020-03-29	Spain
ORF1ab_3701_NA	ORF1ab	3701	ERR6090852	11366	T	-ATG	0,2936	2020-03-29	Spain
ORF1ab_4194_P	ORF1ab	4194	ERR6090852	12845	G	C	0,352722	2020-03-29	Spain
ORF1ab_141_NA	ORF1ab	141	ERR6090852	13889	A	-T	0,319937	2020-03-29	Spain
ORF1ab_293_F	ORF1ab	293	ERR6090852	14346	G	T	0,465116	2020-03-29	Spain
ORF1ab_314_L	ORF1ab	314	ERR6090852	14408	C	T	0,998601	2020-03-29	Spain
ORF1ab_343_NA	ORF1ab	343	ERR6090852	14496	T	-G	0,413043	2020-03-29	Spain
ORF1ab_631_NA	ORF1ab	631	ERR6090852	15360	C	+A	0,162784	2020-03-29	Spain
ORF1ab_738_P	ORF1ab	738	ERR6090852	15679	G	C	0,238566	2020-03-29	Spain
ORF1ab_942_NA	ORF1ab	942	ERR6090852	16291	T	-G	0,163359	2020-03-29	Spain
ORF1ab_1220_P	ORF1ab	1220	ERR6090852	17126	T	C	0,998017	2020-03-29	Spain
ORF1ab_1413_NA	ORF1ab	1413	ERR6090852	17704	A	-G	0,124243	2020-03-29	Spain
ORF1ab_1490_I	ORF1ab	1490	ERR6090852	17936	G	T	0,208333	2020-03-29	Spain
ORF1ab_1894_S	ORF1ab	1894	ERR6090852	19148	A	C	0,256707	2020-03-29	Spain
ORF1ab_1895_S	ORF1ab	1895	ERR6090852	19150	G	T	0,254593	2020-03-29	Spain
ORF1ab_1903_NA	ORF1ab	1903	ERR6090852	19176	T	-G	0,256452	2020-03-29	Spain
ORF1ab_2046_NA	ORF1ab	2046	ERR6090852	19604	C	-T	0,140566	2020-03-29	Spain
ORF1ab_2136_T	ORF1ab	2136	ERR6090852	19874	T	C	0,137787	2020-03-29	Spain
ORF1ab_2137_NA	ORF1ab	2137	ERR6090852	19876	T	-G	0,0982578	2020-03-29	Spain
ORF1ab_2146_Y	ORF1ab	2146	ERR6090852	19903	C	T	0,128696	2020-03-29	Spain
ORF1ab_2297_NA	ORF1ab	2297	ERR6090852	20358	T	-G	0,2309	2020-03-29	Spain
S_614_G	S	614	ERR6090852	23403	A	G	0,999642	2020-03-29	Spain
S_806_NA	S	806	ERR6090852	23980	A	-C	0,147287	2020-03-29	Spain
S_967_I	S	967	ERR6090852	24462	G	T	0,071831	2020-03-29	Spain
S_998_NA	S	998	ERR6090852	24556	A	-G	0,140084	2020-03-29	Spain
S_1153_Y	S	1153	ERR6090852	25019	G	T	0,133503	2020-03-29	Spain
S_1259_Y	S	1259	ERR6090852	25337	G	T	0,0929624	2020-03-29	Spain
ORF3a_172_D	ORF3a	172	ERR6090852	25907	G	A	0,515397	2020-03-29	Spain
ORF3a_224_NA	ORF3a	224	ERR6090852	26064	T	-G	0,112607	2020-03-29	Spain
E_3_P	E	3	ERR6090852	26251	T	C	0,091925	2020-03-29	Spain
E_22_NA	E	22	ERR6090852	26309	C	+T	0,131698	2020-03-29	Spain
M_142_V	M	142	ERR6090852	26947	C	T	0,15812	2020-03-29	Spain
ORF7a_50_NA	ORF7a	50	ERR6090852	27543	T	-G	0,160839	2020-03-29	Spain
ORF7a_62_L	ORF7a	62	ERR6090852	27578	A	T	0,732877	2020-03-29	Spain
ORF7a_92_Q	ORF7a	92	ERR6090852	27667	G	C	0,166667	2020-03-29	Spain
ORF7a_95_*	ORF7a	95	ERR6090852	27676	G	T	0,120623	2020-03-29	Spain
N_135_NA	N	135	ERR6090852	28678	T	-GA	0,219027	2020-03-29	Spain
N_417_I	N	417	ERR6090852	29523	C	T	0,254237	2020-03-29	Spain
ORF1ab_314_L	ORF1ab	314	ERR6090853	14408	C	T	1	2020-03-17	Spain
ORF1ab_505_F	ORF1ab	505	ERR6090853	14980	C	T	1	2020-03-17	Spain
ORF1ab_953_F	ORF1ab	953	ERR6090853	16325	G	T	0,0588235	2020-03-17	Spain
ORF1ab_1261_V	ORF1ab	1261	ERR6090853	17249	C	T	0,162031	2020-03-17	Spain
ORF1ab_2172_NA	ORF1ab	2172	ERR6090853	19983	C	+T	0,0583717	2020-03-17	Spain
S_614_G	S	614	ERR6090853	23403	A	G	0,999677	2020-03-17	Spain
ORF1ab_3073_G	ORF1ab	3073	ERR6090855	9483	A	G	0,968271	2020-03-26	Spain
ORF1ab_314_L	ORF1ab	314	ERR6090855	14408	C	T	1	2020-03-26	Spain
S_614_G	S	614	ERR6090855	23403	A	G	0,999	2020-03-26	Spain
ORF1ab_314_L	ORF1ab	314	ERR6090856	14408	C	T	1	2020-03-25	Spain
S_614_G	S	614	ERR6090856	23403	A	G	1	2020-03-25	Spain
ORF3a_159_S	ORF3a	159	ERR6090856	25867	C	T	1	2020-03-25	Spain
ORF1ab_314_L	ORF1ab	314	ERR6090857	14408	C	T	1	2020-03-25	Spain
ORF1ab_657_I	ORF1ab	657	ERR6090857	15438	G	T	0,999504	2020-03-25	Spain
ORF1ab_2557_R	ORF1ab	2557	ERR6090857	21137	A	G	0,421088	2020-03-25	Spain
S_614_G	S	614	ERR6090857	23403	A	G	1	2020-03-25	Spain
N_168_L	N	168	ERR6090857	28776	C	T	0,102908	2020-03-25	Spain
ORF1ab_3071_Y	ORF1ab	3071	ERR6090858	9477	T	A	1	2020-03-12	Spain
ORF3a_196_V	ORF3a	196	ERR6090858	25979	G	T	1	2020-03-12	Spain
ORF3a_224_C	ORF3a	224	ERR6090858	26062	G	T	0,0982143	2020-03-12	Spain
N_197_L	N	197	ERR6090858	28863	C	T	1	2020-03-12	Spain
ORF1ab_314_L	ORF1ab	314	ERR6090859	14408	C	T	0,999632	2020-03-16	Spain
S_614_G	S	614	ERR6090859	23403	A	G	0,999314	2020-03-16	Spain
ORF1ab_3071_Y	ORF1ab	3071	ERR6090860	9477	T	A	1	2020-03-06	Spain
ORF3a_196_V	ORF3a	196	ERR6090860	25979	G	T	0,99799	2020-03-06	Spain
N_197_L	N	197	ERR6090860	28863	C	T	1	2020-03-06	Spain
ORF1ab_4241_V	ORF1ab	4241	ERR6090861	12986	A	G	1	2020-03-29	Spain
ORF1ab_545_T	ORF1ab	545	ERR6090861	15100	G	A	0,999153	2020-03-29	Spain
ORF1ab_1183_Y	ORF1ab	1183	ERR6090861	17014	G	T	0,0912863	2020-03-29	Spain
ORF1ab_540_V	ORF1ab	540	ERR6090862	1884	C	T	0,114869	2020-03-19	Spain
ORF1ab_314_L	ORF1ab	314	ERR6090862	14408	C	T	0,999542	2020-03-19	Spain
S_614_G	S	614	ERR6090862	23403	A	G	0,998152	2020-03-19	Spain
ORF1ab_132_V	ORF1ab	132	ERR6090863	660	G	T	0,0681234	2020-03-26	Spain
ORF1ab_133_V	ORF1ab	133	ERR6090863	663	G	T	0,0633245	2020-03-26	Spain
ORF1ab_192_C	ORF1ab	192	ERR6090863	839	G	T	0,297021	2020-03-26	Spain
ORF1ab_251_F	ORF1ab	251	ERR6090863	1018	G	T	0,127517	2020-03-26	Spain
ORF1ab_1100_V	ORF1ab	1100	ERR6090863	3564	G	T	0,184982	2020-03-26	Spain
ORF1ab_1184_Y	ORF1ab	1184	ERR6090863	3815	G	T	0,08519	2020-03-26	Spain
ORF1ab_1692_S	ORF1ab	1692	ERR6090863	5339	C	T	0,0714985	2020-03-26	Spain
ORF1ab_1704_S	ORF1ab	1704	ERR6090863	5375	G	T	0,0605487	2020-03-26	Spain
ORF1ab_2144_NA	ORF1ab	2144	ERR6090863	6696	C	+T	0,0532133	2020-03-26	Spain
ORF1ab_2251_V	ORF1ab	2251	ERR6090863	7017	G	T	0,0609524	2020-03-26	Spain
ORF1ab_2258_V	ORF1ab	2258	ERR6090863	7038	G	T	0,0571429	2020-03-26	Spain
ORF1ab_3334_V	ORF1ab	3334	ERR6090863	10266	G	T	0,05	2020-03-26	Spain
ORF1ab_314_L	ORF1ab	314	ERR6090863	14408	C	T	0,998299	2020-03-26	Spain
ORF1ab_768_S	ORF1ab	768	ERR6090863	15769	G	T	0,0563472	2020-03-26	Spain
ORF1ab_1521_V	ORF1ab	1521	ERR6090863	18029	C	T	0,218321	2020-03-26	Spain
ORF1ab_1993_N	ORF1ab	1993	ERR6090863	19446	G	T	0,0933333	2020-03-26	Spain
ORF1ab_2004_V	ORF1ab	2004	ERR6090863	19478	G	T	0,0528846	2020-03-26	Spain
S_446_V	S	446	ERR6090863	22899	G	T	0,0510204	2020-03-26	Spain
S_614_G	S	614	ERR6090863	23403	A	G	0,997368	2020-03-26	Spain
S_1124_V	S	1124	ERR6090863	24933	G	T	0,0786736	2020-03-26	Spain
N_82_Y	N	82	ERR6090863	28517	G	T	0,112828	2020-03-26	Spain
N_96_C	N	96	ERR6090863	28559	G	T	0,0673298	2020-03-26	Spain
ORF1ab_3071_Y	ORF1ab	3071	ERR6090864	9477	T	A	1	2020-03-12	Spain
ORF3a_196_V	ORF3a	196	ERR6090864	25979	G	T	1	2020-03-12	Spain
E_73_NA	E	73	ERR6090864	26461	C	+TG	0,0977169	2020-03-12	Spain
E_74_NA	E	74	ERR6090864	26464	C	-TGG	0,103582	2020-03-12	Spain
N_197_L	N	197	ERR6090864	28863	C	T	1	2020-03-12	Spain
ORF1ab_3071_Y	ORF1ab	3071	ERR6090865	9477	T	A	1	2020-03-17	Spain
ORF1ab_3149_F	ORF1ab	3149	ERR6090865	9711	C	T	0,999017	2020-03-17	Spain
S_26_S	S	26	ERR6090865	21638	C	T	1	2020-03-17	Spain
ORF3a_196_V	ORF3a	196	ERR6090865	25979	G	T	1	2020-03-17	Spain
N_197_L	N	197	ERR6090865	28863	C	T	1	2020-03-17	Spain
ORF1ab_2284_G	ORF1ab	2284	ERR6090866	20318	A	G	0,0537634	2020-03-25	Spain
M_63_T	M	63	ERR6090866	26709	G	A	1	2020-03-25	Spain
ORF1ab_314_L	ORF1ab	314	ERR6090867	14408	C	T	1	2020-03-18	Spain
S_614_G	S	614	ERR6090867	23403	A	G	1	2020-03-18	Spain
ORF1ab_124_C	ORF1ab	124	ERR6090868	635	C	T	0,0878378	2020-03-27	Spain
ORF1ab_342_K	ORF1ab	342	ERR6090868	1289	G	A	0,0928116	2020-03-27	Spain
ORF1ab_368_NA	ORF1ab	368	ERR6090868	1367	A	-T	0,0786194	2020-03-27	Spain
ORF1ab_368_N	ORF1ab	368	ERR6090868	1368	T	A	0,155738	2020-03-27	Spain
ORF1ab_944_L	ORF1ab	944	ERR6090868	3096	C	T	0,153754	2020-03-27	Spain
ORF1ab_950_S	ORF1ab	950	ERR6090868	3113	G	A	0,125149	2020-03-27	Spain
ORF1ab_1261_D	ORF1ab	1261	ERR6090868	4047	G	A	0,348315	2020-03-27	Spain
ORF1ab_1517_F	ORF1ab	1517	ERR6090868	4815	C	T	0,143311	2020-03-27	Spain
ORF1ab_1548_NA	ORF1ab	1548	ERR6090868	4907	G	-GT	0,100686	2020-03-27	Spain
ORF1ab_1710_L	ORF1ab	1710	ERR6090868	5393	T	C	0,0769231	2020-03-27	Spain
ORF1ab_1803_NA	ORF1ab	1803	ERR6090868	5673	C	+T	0,1	2020-03-27	Spain
ORF1ab_2028_NA	ORF1ab	2028	ERR6090868	6349	G	-A	0,0861759	2020-03-27	Spain
ORF1ab_2074_N	ORF1ab	2074	ERR6090868	6485	G	A	0,0761905	2020-03-27	Spain
ORF1ab_2374_I	ORF1ab	2374	ERR6090868	7387	G	T	0,0824847	2020-03-27	Spain
ORF1ab_2580_F	ORF1ab	2580	ERR6090868	8003	G	T	0,0679831	2020-03-27	Spain
ORF1ab_3017_NA	ORF1ab	3017	ERR6090868	9314	G	+T	0,0545145	2020-03-27	Spain
ORF1ab_3370_*	ORF1ab	3370	ERR6090868	10373	C	T	0,0731544	2020-03-27	Spain
ORF1ab_3518_V	ORF1ab	3518	ERR6090868	10818	C	T	0,0638554	2020-03-27	Spain
ORF1ab_3603_NA	ORF1ab	3603	ERR6090868	11074	C	-T	0,0925285	2020-03-27	Spain
ORF1ab_3646_I	ORF1ab	3646	ERR6090868	11202	C	T	0,0760015	2020-03-27	Spain
ORF1ab_4080_NA	ORF1ab	4080	ERR6090868	12505	T	+A	0,068743	2020-03-27	Spain
ORF1ab_4086_NA	ORF1ab	4086	ERR6090868	12523	T	-ACA	0,0528151	2020-03-27	Spain
ORF1ab_215_NA	ORF1ab	215	ERR6090868	14110	C	+A	0,0695235	2020-03-27	Spain
ORF1ab_314_L	ORF1ab	314	ERR6090868	14408	C	T	0,999507	2020-03-27	Spain
ORF1ab_319_L	ORF1ab	319	ERR6090868	14423	C	T	0,119743	2020-03-27	Spain
ORF1ab_645_*	ORF1ab	645	ERR6090868	15400	A	T	0,0709888	2020-03-27	Spain
ORF1ab_1055_NA	ORF1ab	1055	ERR6090868	16630	C	-T	0,103314	2020-03-27	Spain
ORF1ab_1394_NA	ORF1ab	1394	ERR6090868	17649	C	+T	0,123205	2020-03-27	Spain
ORF1ab_1454_*	ORF1ab	1454	ERR6090868	17827	C	T	0,152597	2020-03-27	Spain
ORF1ab_1617_V	ORF1ab	1617	ERR6090868	18317	G	T	0,071887	2020-03-27	Spain
ORF1ab_1618_NA	ORF1ab	1618	ERR6090868	18321	T	-C	0,0598328	2020-03-27	Spain
ORF1ab_1619_NA	ORF1ab	1619	ERR6090868	18324	T	-GCTA	0,0604444	2020-03-27	Spain
ORF1ab_1624_P	ORF1ab	1624	ERR6090868	18337	G	C	0,192118	2020-03-27	Spain
ORF1ab_1729_H	ORF1ab	1729	ERR6090868	18653	G	A	0,0512885	2020-03-27	Spain
ORF1ab_1734_NA	ORF1ab	1734	ERR6090868	18669	T	-G	0,0651341	2020-03-27	Spain
ORF1ab_2091_NA	ORF1ab	2091	ERR6090868	19740	A	-G	0,0544877	2020-03-27	Spain
ORF1ab_2112_C	ORF1ab	2112	ERR6090868	19801	C	T	0,0626667	2020-03-27	Spain
ORF1ab_2608_H	ORF1ab	2608	ERR6090868	21289	T	C	0,0550964	2020-03-27	Spain
S_391_NA	S	391	ERR6090868	22735	C	+T	0,0826407	2020-03-27	Spain
S_603_D	S	603	ERR6090868	23369	A	G	0,10969	2020-03-27	Spain
S_614_G	S	614	ERR6090868	23403	A	G	1	2020-03-27	Spain
S_764_NA	S	764	ERR6090868	23853	A	-C	0,0569963	2020-03-27	Spain
S_787_NA	S	787	ERR6090868	23921	C	+A	0,0587921	2020-03-27	Spain
S_1204_E	S	1204	ERR6090868	25173	G	A	0,142769	2020-03-27	Spain
ORF3a_244_I	ORF3a	244	ERR6090868	26122	G	A	0,0666227	2020-03-27	Spain
E_56_NA	E	56	ERR6090868	26410	T	-TTTACG	0,0803909	2020-03-27	Spain
M_92_C	M	92	ERR6090868	26798	G	T	0,0722141	2020-03-27	Spain
N_219_P	N	219	ERR6090868	28929	T	C	0,0723982	2020-03-27	Spain
ORF1ab_3071_Y	ORF1ab	3071	ERR6090869	9477	T	A	1	2020-03-06	Spain
ORF1ab_833_NA	ORF1ab	833	ERR6090869	15965	G	+T	0,050659	2020-03-06	Spain
ORF3a_196_V	ORF3a	196	ERR6090869	25979	G	T	0,998265	2020-03-06	Spain
N_197_L	N	197	ERR6090869	28863	C	T	1	2020-03-06	Spain
ORF1ab_1848_E	ORF1ab	1848	ERR6090870	19011	C	A	0,692841	2020-03-16	Spain
ORF1ab_45_Y	ORF1ab	45	ERR6090871	398	C	T	0,996992	2020-03-29	Spain
ORF1ab_927_V	ORF1ab	927	ERR6090871	16247	C	T	0,0629723	2020-03-29	Spain
ORF1ab_2172_NA	ORF1ab	2172	ERR6090871	19983	C	+T	0,0674054	2020-03-29	Spain
ORF1ab_132_V	ORF1ab	132	ERR6090872	660	G	T	0,0592992	2020-03-26	Spain
ORF1ab_133_V	ORF1ab	133	ERR6090872	663	G	T	0,0569106	2020-03-26	Spain
ORF1ab_251_F	ORF1ab	251	ERR6090872	1018	G	T	0,154753	2020-03-26	Spain
ORF1ab_591_S	ORF1ab	591	ERR6090872	2036	G	T	0,0923077	2020-03-26	Spain
ORF1ab_1095_NA	ORF1ab	1095	ERR6090872	3550	A	-C	0,0629921	2020-03-26	Spain
ORF1ab_1100_V	ORF1ab	1100	ERR6090872	3564	G	T	0,0798005	2020-03-26	Spain
ORF1ab_1184_Y	ORF1ab	1184	ERR6090872	3815	G	T	0,051395	2020-03-26	Spain
ORF1ab_3334_V	ORF1ab	3334	ERR6090872	10266	G	T	0,0795455	2020-03-26	Spain
ORF1ab_4092_V	ORF1ab	4092	ERR6090872	12540	C	T	0,659674	2020-03-26	Spain
ORF1ab_314_L	ORF1ab	314	ERR6090872	14408	C	T	1	2020-03-26	Spain
ORF1ab_907_C	ORF1ab	907	ERR6090872	16188	G	T	0,0688776	2020-03-26	Spain
ORF1ab_1561_V	ORF1ab	1561	ERR6090872	18149	G	T	0,0533188	2020-03-26	Spain
ORF1ab_1993_N	ORF1ab	1993	ERR6090872	19446	G	T	0,0808511	2020-03-26	Spain
ORF1ab_2308_L	ORF1ab	2308	ERR6090872	20390	G	T	0,060241	2020-03-26	Spain
ORF1ab_2676_I	ORF1ab	2676	ERR6090872	21494	G	T	0,0535117	2020-03-26	Spain
S_614_G	S	614	ERR6090872	23403	A	G	0,999444	2020-03-26	Spain
S_1124_V	S	1124	ERR6090872	24933	G	T	0,0886139	2020-03-26	Spain
N_168_NA	N	168	ERR6090872	28776	C	-A	0,10084	2020-03-26	Spain
N_238_C	N	238	ERR6090872	28985	G	T	0,991597	2020-03-26	Spain
N_417_NA	N	417	ERR6090872	29524	T	-C	0,0521108	2020-03-26	Spain
ORF1ab_314_L	ORF1ab	314	ERR6090873	14408	C	T	0,999346	2020-03-12	Spain
ORF1ab_592_I	ORF1ab	592	ERR6090873	15243	G	T	0,108184	2020-03-12	Spain
S_614_G	S	614	ERR6090873	23403	A	G	0,998578	2020-03-12	Spain
ORF1ab_656_V	ORF1ab	656	ERR6090874	2232	C	T	0,997791	2020-03-19	Spain
ORF1ab_748_L	ORF1ab	748	ERR6090874	2508	C	T	0,999152	2020-03-19	Spain
ORF1ab_3602_NA	ORF1ab	3602	ERR6090874	11071	G	+T	0,202186	2020-03-19	Spain
ORF1ab_3603_NA	ORF1ab	3603	ERR6090874	11073	T	-C	0,123957	2020-03-19	Spain
ORF1ab_3606_F	ORF1ab	3606	ERR6090874	11083	G	T	0,997722	2020-03-19	Spain
ORF1ab_3909_G	ORF1ab	3909	ERR6090874	11991	A	G	0,0633748	2020-03-19	Spain
ORF3a_251_V	ORF3a	251	ERR6090874	26144	G	T	0,997596	2020-03-19	Spain
N_80_T	N	80	ERR6090874	28511	C	A	0,998937	2020-03-19	Spain
ORF1ab_81_NA	ORF1ab	81	ERR6090875	507	A	-TGGTCATGTTATGGT	0,0501624	2020-03-26	Spain
ORF1ab_85_NA	ORF1ab	85	ERR6090875	520	G	-GTT	0,0500352	2020-03-26	Spain
ORF1ab_275_C	ORF1ab	275	ERR6090875	1089	T	G	0,0571118	2020-03-26	Spain
ORF1ab_725_NA	ORF1ab	725	ERR6090875	2440	A	-G	0,0526701	2020-03-26	Spain
ORF1ab_822_R	ORF1ab	822	ERR6090875	2730	A	G	0,0686567	2020-03-26	Spain
ORF1ab_1189_NA	ORF1ab	1189	ERR6090875	3832	C	-T	0,0913633	2020-03-26	Spain
ORF1ab_1295_NA	ORF1ab	1295	ERR6090875	4148	G	+T	0,0912652	2020-03-26	Spain
ORF1ab_1365_NA	ORF1ab	1365	ERR6090875	4358	C	-AAG	0,0755712	2020-03-26	Spain
ORF1ab_1541_L	ORF1ab	1541	ERR6090875	4887	C	T	0,0580808	2020-03-26	Spain
ORF1ab_1778_*	ORF1ab	1778	ERR6090875	5597	C	T	0,129521	2020-03-26	Spain
ORF1ab_1802_NA	ORF1ab	1802	ERR6090875	5670	C	-A	0,0652263	2020-03-26	Spain
ORF1ab_1854_I	ORF1ab	1854	ERR6090875	5826	C	T	0,0591966	2020-03-26	Spain
ORF1ab_2222_NA	ORF1ab	2222	ERR6090875	6930	A	+T	0,0713656	2020-03-26	Spain
ORF1ab_2680_I	ORF1ab	2680	ERR6090875	8303	G	A	1	2020-03-26	Spain
ORF1ab_3036_*	ORF1ab	3036	ERR6090875	9371	C	T	0,15009	2020-03-26	Spain
ORF1ab_3071_Y	ORF1ab	3071	ERR6090875	9477	T	A	1	2020-03-26	Spain
ORF1ab_3346_NA	ORF1ab	3346	ERR6090875	10301	C	+A	0,0501425	2020-03-26	Spain
ORF1ab_3603_NA	ORF1ab	3603	ERR6090875	11074	C	+T	0,0867461	2020-03-26	Spain
ORF1ab_3638_NA	ORF1ab	3638	ERR6090875	11179	G	+T	0,0820452	2020-03-26	Spain
ORF1ab_4357_V	ORF1ab	4357	ERR6090875	13335	C	T	0,0577849	2020-03-26	Spain
ORF1ab_826_L	ORF1ab	826	ERR6090875	15944	C	T	0,0963855	2020-03-26	Spain
ORF1ab_977_V	ORF1ab	977	ERR6090875	16397	G	T	0,0701754	2020-03-26	Spain
ORF1ab_1140_NA	ORF1ab	1140	ERR6090875	16887	C	+A	0,0789177	2020-03-26	Spain
ORF1ab_1156_V	ORF1ab	1156	ERR6090875	16933	A	G	0,0755892	2020-03-26	Spain
ORF1ab_1299_NA	ORF1ab	1299	ERR6090875	17362	A	+T	0,075129	2020-03-26	Spain
ORF1ab_1980_*	ORF1ab	1980	ERR6090875	19405	G	T	0,105	2020-03-26	Spain
ORF1ab_2314_L	ORF1ab	2314	ERR6090875	20407	T	C	0,120419	2020-03-26	Spain
S_216_F	S	216	ERR6090875	22208	C	T	0,0701422	2020-03-26	Spain
S_414_NA	S	414	ERR6090875	22802	C	+A	0,0566123	2020-03-26	Spain
S_817_NA	S	817	ERR6090875	24012	T	-TATTGAAGATC	0,0687161	2020-03-26	Spain
S_1039_I	S	1039	ERR6090875	24678	G	T	0,0677353	2020-03-26	Spain
ORF3a_53_F	ORF3a	53	ERR6090875	25549	C	T	0,0557103	2020-03-26	Spain
ORF3a_192_E	ORF3a	192	ERR6090875	25966	A	G	0,0586114	2020-03-26	Spain
ORF3a_196_V	ORF3a	196	ERR6090875	25979	G	T	1	2020-03-26	Spain
ORF7a_3_NA	ORF7a	3	ERR6090875	27402	T	+A	0,0551456	2020-03-26	Spain
N_197_L	N	197	ERR6090875	28863	C	T	1	2020-03-26	Spain
N_308_NA	N	308	ERR6090875	29195	G	+C	0,0732836	2020-03-26	Spain
N_353_P	N	353	ERR6090875	29331	T	C	0,0654158	2020-03-26	Spain
S_367_L	S	367	ERR6090877	22661	G	C	0,145527	2020-03-25	Spain
M_63_T	M	63	ERR6090877	26709	G	A	1	2020-03-25	Spain
ORF1ab_3071_Y	ORF1ab	3071	ERR6090878	9477	T	A	1	2020-02-29	Spain
ORF1ab_833_NA	ORF1ab	833	ERR6090878	15965	G	+T	0,0503007	2020-02-29	Spain
ORF3a_196_V	ORF3a	196	ERR6090878	25979	G	T	1	2020-02-29	Spain
N_197_L	N	197	ERR6090878	28863	C	T	1	2020-02-29	Spain
ORF1ab_2029_N	ORF1ab	2029	ERR6090879	6352	G	T	0,999084	2020-03-29	Spain
ORF1ab_314_L	ORF1ab	314	ERR6090879	14408	C	T	1	2020-03-29	Spain
S_614_G	S	614	ERR6090879	23403	A	G	1	2020-03-29	Spain
ORF1ab_314_L	ORF1ab	314	ERR6090880	14408	C	T	1	2020-03-25	Spain
S_614_G	S	614	ERR6090880	23403	A	G	0,999496	2020-03-25	Spain
ORF1ab_81_NA	ORF1ab	81	ERR6090882	507	A	-TGGTCATGTTATGGT	0,209078	2020-03-26	Spain
ORF1ab_90_S	ORF1ab	90	ERR6090882	533	G	T	0,0951557	2020-03-26	Spain
ORF1ab_132_V	ORF1ab	132	ERR6090882	660	G	T	0,0601915	2020-03-26	Spain
ORF1ab_133_V	ORF1ab	133	ERR6090882	663	G	T	0,0580913	2020-03-26	Spain
ORF1ab_251_F	ORF1ab	251	ERR6090882	1018	G	T	0,146379	2020-03-26	Spain
ORF1ab_1100_V	ORF1ab	1100	ERR6090882	3564	G	T	0,104235	2020-03-26	Spain
ORF1ab_2251_V	ORF1ab	2251	ERR6090882	7017	G	T	0,0615641	2020-03-26	Spain
ORF1ab_2842_V	ORF1ab	2842	ERR6090882	8790	G	T	0,0813397	2020-03-26	Spain
ORF1ab_3334_V	ORF1ab	3334	ERR6090882	10266	G	T	0,0502793	2020-03-26	Spain
ORF1ab_3967_S	ORF1ab	3967	ERR6090882	12164	G	T	0,0738508	2020-03-26	Spain
ORF1ab_314_L	ORF1ab	314	ERR6090882	14408	C	T	1	2020-03-26	Spain
ORF1ab_1993_N	ORF1ab	1993	ERR6090882	19446	G	T	0,134969	2020-03-26	Spain
ORF1ab_2308_L	ORF1ab	2308	ERR6090882	20390	G	T	0,0509259	2020-03-26	Spain
S_614_G	S	614	ERR6090882	23403	A	G	0,996568	2020-03-26	Spain
S_1124_V	S	1124	ERR6090882	24933	G	T	0,0709174	2020-03-26	Spain
N_253_*	N	253	ERR6090882	29030	G	T	0,058042	2020-03-26	Spain
N_417_NA	N	417	ERR6090882	29524	T	-C	0,078727	2020-03-26	Spain
ORF1ab_3071_Y	ORF1ab	3071	ERR6090884	9477	T	A	1	2020-03-25	Spain
ORF1ab_2544_D	ORF1ab	2544	ERR6090884	21099	G	T	0,998592	2020-03-25	Spain
ORF3a_196_V	ORF3a	196	ERR6090884	25979	G	T	0,997704	2020-03-25	Spain
ORF6_61_H	ORF6	61	ERR6090884	27382	G	C	0,999203	2020-03-25	Spain
ORF6_61_V	ORF6	61	ERR6090884	27383	A	T	0,999203	2020-03-25	Spain
N_197_L	N	197	ERR6090884	28863	C	T	1	2020-03-25	Spain
ORF1ab_314_L	ORF1ab	314	ERR6090885	14408	C	T	1	2020-03-19	Spain
S_614_G	S	614	ERR6090885	23403	A	G	1	2020-03-19	Spain
ORF1ab_7_V	ORF1ab	7	ERR6090886	285	G	T	0,0610526	2020-03-29	Spain
ORF1ab_57_NA	ORF1ab	57	ERR6090886	434	G	+A	0,054717	2020-03-29	Spain
ORF1ab_124_C	ORF1ab	124	ERR6090886	635	C	T	0,0669014	2020-03-29	Spain
ORF1ab_286_L	ORF1ab	286	ERR6090886	1122	C	T	0,0570506	2020-03-29	Spain
ORF1ab_317_F	ORF1ab	317	ERR6090886	1214	C	T	0,116967	2020-03-29	Spain
ORF1ab_391_P	ORF1ab	391	ERR6090886	1436	T	C	0,0607345	2020-03-29	Spain
ORF1ab_698_NA	ORF1ab	698	ERR6090886	2359	T	+A	0,0657985	2020-03-29	Spain
ORF1ab_728_C	ORF1ab	728	ERR6090886	2447	G	T	0,0514354	2020-03-29	Spain
ORF1ab_845_NA	ORF1ab	845	ERR6090886	2800	T	-G	0,117647	2020-03-29	Spain
ORF1ab_1189_NA	ORF1ab	1189	ERR6090886	3832	C	-T	0,0623269	2020-03-29	Spain
ORF1ab_1234_V	ORF1ab	1234	ERR6090886	3966	C	T	0,0912343	2020-03-29	Spain
ORF1ab_1264_Y	ORF1ab	1264	ERR6090886	4055	C	T	0,0572082	2020-03-29	Spain
ORF1ab_1306_P	ORF1ab	1306	ERR6090886	4181	G	C	0,0529483	2020-03-29	Spain
ORF1ab_2870_L	ORF1ab	2870	ERR6090886	8874	C	T	0,0620155	2020-03-29	Spain
ORF1ab_2917_S	ORF1ab	2917	ERR6090886	9014	G	T	0,0897338	2020-03-29	Spain
ORF1ab_3071_Y	ORF1ab	3071	ERR6090886	9477	T	A	1	2020-03-29	Spain
ORF1ab_3603_NA	ORF1ab	3603	ERR6090886	11074	C	+T	0,0801015	2020-03-29	Spain
ORF1ab_3752_NA	ORF1ab	3752	ERR6090886	11521	G	+T	0,0639405	2020-03-29	Spain
ORF1ab_3875_NA	ORF1ab	3875	ERR6090886	11888	G	-T	0,0535396	2020-03-29	Spain
ORF1ab_4137_L	ORF1ab	4137	ERR6090886	12674	G	C	0,0503226	2020-03-29	Spain
ORF1ab_4215_Y	ORF1ab	4215	ERR6090886	12909	T	A	0,0654022	2020-03-29	Spain
ORF1ab_1111_NA	ORF1ab	1111	ERR6090886	16800	T	+A	0,0653034	2020-03-29	Spain
ORF1ab_1205_V	ORF1ab	1205	ERR6090886	17081	G	T	0,0846501	2020-03-29	Spain
ORF1ab_1878_R	ORF1ab	1878	ERR6090886	19100	A	G	0,0759785	2020-03-29	Spain
ORF1ab_2112_C	ORF1ab	2112	ERR6090886	19801	C	T	0,0687237	2020-03-29	Spain
ORF1ab_2166_NA	ORF1ab	2166	ERR6090886	19965	T	-TGTGCACCACTCACTGTCTTTTTTGATGGTAGAGTTGATGGTCAAGTA	0,0894309	2020-03-29	Spain
ORF1ab_2172_NA	ORF1ab	2172	ERR6090886	19983	C	-T	0,109375	2020-03-29	Spain
ORF1ab_2244_NA	ORF1ab	2244	ERR6090886	20199	C	+T	0,0944444	2020-03-29	Spain
ORF1ab_2379_L	ORF1ab	2379	ERR6090886	20603	C	T	0,0796371	2020-03-29	Spain
S_78_S	S	78	ERR6090886	21796	G	T	0,0723618	2020-03-29	Spain
S_592_L	S	592	ERR6090886	23338	T	G	0,0952813	2020-03-29	Spain
S_766_NA	S	766	ERR6090886	23859	C	-T	0,0558751	2020-03-29	Spain
S_1115_NA	S	1115	ERR6090886	24907	T	-A	0,0909595	2020-03-29	Spain
ORF3a_60_NA	ORF3a	60	ERR6090886	25572	C	+A	0,0510975	2020-03-29	Spain
ORF3a_196_V	ORF3a	196	ERR6090886	25979	G	T	0,996324	2020-03-29	Spain
ORF8_64_Q	ORF8	64	ERR6090886	28083	G	C	0,0522222	2020-03-29	Spain
N_377_Y	N	377	ERR6090886	29402	G	T	1	2020-03-29	Spain
ORF1ab_2780_L	ORF1ab	2780	ERR6090887	8603	T	C	0,997537	2020-03-26	Spain
ORF1ab_248_F	ORF1ab	248	ERR6090887	14209	G	T	0,999293	2020-03-26	Spain
ORF1ab_314_L	ORF1ab	314	ERR6090887	14408	C	T	0,997484	2020-03-26	Spain
S_614_G	S	614	ERR6090887	23403	A	G	0,998459	2020-03-26	Spain
N_366_I	N	366	ERR6090887	29370	C	T	0,0625	2020-03-26	Spain
ORF1ab_3071_Y	ORF1ab	3071	ERR6090888	9477	T	A	1	2020-03-12	Spain
ORF1ab_2483_I	ORF1ab	2483	ERR6090888	20915	G	T	0,0704887	2020-03-12	Spain
ORF1ab_2688_NA	ORF1ab	2688	ERR6090888	21530	C	-T	0,0581395	2020-03-12	Spain
S_1238_I	S	1238	ERR6090888	25275	C	T	0,0629032	2020-03-12	Spain
ORF3a_196_V	ORF3a	196	ERR6090888	25979	G	T	1	2020-03-12	Spain
M_176_NA	M	176	ERR6090888	27048	C	+T	0,0511278	2020-03-12	Spain
N_135_I	N	135	ERR6090888	28677	C	T	0,0639615	2020-03-12	Spain
N_197_L	N	197	ERR6090888	28863	C	T	1	2020-03-12	Spain
N_377_Y	N	377	ERR6090888	29402	G	T	1	2020-03-12	Spain
ORF1ab_314_L	ORF1ab	314	ERR6090889	14408	C	T	0,999678	2020-03-24	Spain
ORF1ab_1021_F	ORF1ab	1021	ERR6090889	16528	G	T	0,305085	2020-03-24	Spain
S_614_G	S	614	ERR6090889	23403	A	G	1	2020-03-24	Spain
ORF1ab_424_NA	ORF1ab	424	ERR6090890	1537	T	-C	0,15211	2020-03-25	Spain
ORF1ab_561_NA	ORF1ab	561	ERR6090890	1946	G	+T	0,117647	2020-03-25	Spain
ORF1ab_640_NA	ORF1ab	640	ERR6090890	2185	G	+T	0,147177	2020-03-25	Spain
ORF1ab_1420_NA	ORF1ab	1420	ERR6090890	4524	C	-TAGATTTTACTTTTACACCAGTAAAACAACTG	0,209302	2020-03-25	Spain
ORF1ab_3603_NA	ORF1ab	3603	ERR6090890	11074	C	+T	0,296603	2020-03-25	Spain
ORF1ab_3956_NA	ORF1ab	3956	ERR6090890	12132	C	-T	0,481332	2020-03-25	Spain
ORF1ab_314_L	ORF1ab	314	ERR6090890	14408	C	T	0,999569	2020-03-25	Spain
ORF1ab_688_S	ORF1ab	688	ERR6090890	15529	T	A	0,145223	2020-03-25	Spain
ORF1ab_1444_E	ORF1ab	1444	ERR6090890	17798	T	A	0,309645	2020-03-25	Spain
ORF1ab_1742_NA	ORF1ab	1742	ERR6090890	18693	C	-A	0,185636	2020-03-25	Spain
ORF1ab_2256_S	ORF1ab	2256	ERR6090890	20233	C	T	0,641577	2020-03-25	Spain
S_341_NA	S	341	ERR6090890	22583	G	+T	0,594779	2020-03-25	Spain
S_614_G	S	614	ERR6090890	23403	A	G	1	2020-03-25	Spain
S_654_NA	S	654	ERR6090890	23522	G	-AACATGTCAACAACTCATATGAGTGTGACATACCCATTGGTGCAGGTA	0,111024	2020-03-25	Spain
S_682_NA	S	682	ERR6090890	23606	C	-G	0,217596	2020-03-25	Spain
S_1027_NA	S	1027	ERR6090890	24643	T	+A	0,147903	2020-03-25	Spain
M_178_NA	M	178	ERR6090890	27055	A	-TT	0,263754	2020-03-25	Spain
N_99_NA	N	99	ERR6090890	28570	T	-A	0,525164	2020-03-25	Spain
ORF1ab_3071_Y	ORF1ab	3071	ERR6090891	9477	T	A	1	2020-03-02	Spain
ORF3a_196_V	ORF3a	196	ERR6090891	25979	G	T	1	2020-03-02	Spain
N_197_L	N	197	ERR6090891	28863	C	T	1	2020-03-02	Spain
ORF1ab_1100_V	ORF1ab	1100	ERR6090892	3564	G	T	0,0716049	2020-03-26	Spain
ORF1ab_314_L	ORF1ab	314	ERR6090892	14408	C	T	1	2020-03-26	Spain
ORF1ab_1993_N	ORF1ab	1993	ERR6090892	19446	G	T	0,0597484	2020-03-26	Spain
S_614_G	S	614	ERR6090892	23403	A	G	0,999365	2020-03-26	Spain
ORF7a_103_NA	ORF7a	103	ERR6090892	27702	T	-GTTGCGGCAATAGTGTTTATAACACTTTGCTTCACACTCAAAAGAAAGACAGAATG	0,332117	2020-03-26	Spain
ORF1ab_1020_I	ORF1ab	1020	ERR6090893	3323	G	A	0,240031	2020-03-25	Spain
ORF1ab_1401_A	ORF1ab	1401	ERR6090893	4466	A	G	0,128682	2020-03-25	Spain
ORF1ab_2823_I	ORF1ab	2823	ERR6090893	8733	C	T	0,392765	2020-03-25	Spain
ORF1ab_3027_F	ORF1ab	3027	ERR6090893	9344	C	T	1	2020-03-25	Spain
ORF1ab_3071_Y	ORF1ab	3071	ERR6090893	9477	T	A	1	2020-03-25	Spain
ORF3a_196_V	ORF3a	196	ERR6090893	25979	G	T	0,995163	2020-03-25	Spain
N_197_L	N	197	ERR6090893	28863	C	T	1	2020-03-25	Spain
ORF1ab_656_V	ORF1ab	656	ERR6090894	2232	C	T	1	2020-03-16	Spain
ORF1ab_748_L	ORF1ab	748	ERR6090894	2508	C	T	1	2020-03-16	Spain
ORF1ab_3603_NA	ORF1ab	3603	ERR6090894	11074	C	+T	0,0899083	2020-03-16	Spain
ORF1ab_3606_NA	ORF1ab	3606	ERR6090894	11082	T	-G	0,0719323	2020-03-16	Spain
ORF1ab_3606_F	ORF1ab	3606	ERR6090894	11083	G	T	0,999387	2020-03-16	Spain
ORF3a_251_V	ORF3a	251	ERR6090894	26144	G	T	0,999295	2020-03-16	Spain
ORF1ab_3071_Y	ORF1ab	3071	ERR6090895	9477	T	A	1	2020-03-12	Spain
ORF3a_196_V	ORF3a	196	ERR6090895	25979	G	T	1	2020-03-12	Spain
N_197_L	N	197	ERR6090895	28863	C	T	1	2020-03-12	Spain
N_418_H	N	418	ERR6090895	29527	G	T	0,0766476	2020-03-12	Spain
ORF1ab_314_L	ORF1ab	314	ERR6090896	14408	C	T	1	2020-03-29	Spain
ORF1ab_1383_R	ORF1ab	1383	ERR6090896	17615	A	G	0,516046	2020-03-29	Spain
S_614_G	S	614	ERR6090896	23403	A	G	1	2020-03-29	Spain
ORF1ab_1539_I	ORF1ab	1539	ERR6090897	4881	G	T	0,106691	2020-03-26	Spain
ORF1ab_314_L	ORF1ab	314	ERR6090897	14408	C	T	0,999349	2020-03-26	Spain
S_614_G	S	614	ERR6090897	23403	A	G	1	2020-03-26	Spain
ORF1ab_3071_Y	ORF1ab	3071	ERR6090898	9477	T	A	1	2020-03-04	Spain
ORF1ab_833_NA	ORF1ab	833	ERR6090898	15965	G	+T	0,0538421	2020-03-04	Spain
ORF3a_196_V	ORF3a	196	ERR6090898	25979	G	T	1	2020-03-04	Spain
N_197_L	N	197	ERR6090898	28863	C	T	1	2020-03-04	Spain
ORF1ab_222_V	ORF1ab	222	ERR6090899	929	A	G	0,998403	2020-03-27	Spain
ORF1ab_3603_NA	ORF1ab	3603	ERR6090899	11074	C	+T	0,105628	2020-03-27	Spain
ORF1ab_3606_NA	ORF1ab	3606	ERR6090899	11082	T	-G	0,0871873	2020-03-27	Spain
ORF1ab_3606_F	ORF1ab	3606	ERR6090899	11083	G	T	0,997059	2020-03-27	Spain
ORF1ab_4241_V	ORF1ab	4241	ERR6090899	12986	A	G	0,997647	2020-03-27	Spain
ORF1ab_1168_Y	ORF1ab	1168	ERR6090899	16969	C	T	0,997491	2020-03-27	Spain
ORF3a_251_V	ORF3a	251	ERR6090899	26144	G	T	0,997283	2020-03-27	Spain
N_209_I	N	209	ERR6090899	28899	G	T	1	2020-03-27	Spain
ORF1ab_3395_S	ORF1ab	3395	ERR6090901	10448	C	T	0,99434	2020-03-26	Spain
ORF1ab_314_L	ORF1ab	314	ERR6090901	14408	C	T	0,999455	2020-03-26	Spain
S_614_G	S	614	ERR6090901	23403	A	G	0,999212	2020-03-26	Spain
N_203_K	N	203	ERR6090901	28881	G	A	1	2020-03-26	Spain
N_204_R	N	204	ERR6090901	28883	G	C	1	2020-03-26	Spain
ORF1ab_1215_V	ORF1ab	1215	ERR6090902	17111	C	T	0,0518707	2020-03-19	Spain
ORF1ab_140_NA	ORF1ab	140	ERR6090903	685	A	-AAGTCATTT	0,19	2020-03-12	Spain
ORF1ab_3071_Y	ORF1ab	3071	ERR6090903	9477	T	A	1	2020-03-12	Spain
ORF1ab_1149_L	ORF1ab	1149	ERR6090903	16912	G	T	0,303987	2020-03-12	Spain
S_84_I	S	84	ERR6090903	21812	C	A	0,205342	2020-03-12	Spain
ORF3a_196_V	ORF3a	196	ERR6090903	25979	G	T	1	2020-03-12	Spain
ORF6_29_NA	ORF6	29	ERR6090903	27286	C	-TTGA	0,225599	2020-03-12	Spain
ORF1ab_124_C	ORF1ab	124	ERR6090904	635	C	T	0,142241	2020-03-26	Spain
ORF1ab_155_NA	ORF1ab	155	ERR6090904	728	G	-A	0,0732177	2020-03-26	Spain
ORF1ab_486_S	ORF1ab	486	ERR6090904	1721	G	T	0,114294	2020-03-26	Spain
ORF1ab_714_N	ORF1ab	714	ERR6090904	2407	G	T	0,0669456	2020-03-26	Spain
ORF1ab_1085_F	ORF1ab	1085	ERR6090904	3518	G	T	1	2020-03-26	Spain
ORF1ab_1386_H	ORF1ab	1386	ERR6090904	4422	G	A	1	2020-03-26	Spain
ORF1ab_2224_F	ORF1ab	2224	ERR6090904	6936	C	T	0,083691	2020-03-26	Spain
ORF1ab_2653_G	ORF1ab	2653	ERR6090904	8223	A	G	0,0888142	2020-03-26	Spain
ORF1ab_2781_NA	ORF1ab	2781	ERR6090904	8606	C	-TT	0,0758564	2020-03-26	Spain
ORF1ab_3090_I	ORF1ab	3090	ERR6090904	9534	C	T	0,132534	2020-03-26	Spain
ORF1ab_3381_NA	ORF1ab	3381	ERR6090904	10406	T	-A	0,109953	2020-03-26	Spain
ORF1ab_4271_NA	ORF1ab	4271	ERR6090904	13077	C	-T	0,158317	2020-03-26	Spain
ORF1ab_314_L	ORF1ab	314	ERR6090904	14408	C	T	1	2020-03-26	Spain
ORF1ab_961_L	ORF1ab	961	ERR6090904	16349	C	T	0,0789474	2020-03-26	Spain
ORF1ab_1055_NA	ORF1ab	1055	ERR6090904	16630	C	-T	0,136011	2020-03-26	Spain
ORF1ab_1182_L	ORF1ab	1182	ERR6090904	17012	C	T	0,133697	2020-03-26	Spain
ORF1ab_1220_F	ORF1ab	1220	ERR6090904	17125	C	T	0,203101	2020-03-26	Spain
ORF1ab_1220_P	ORF1ab	1220	ERR6090904	17126	T	C	0,999741	2020-03-26	Spain
ORF1ab_1892_NA	ORF1ab	1892	ERR6090904	19142	A	-TTC	0,372144	2020-03-26	Spain
ORF1ab_2261_G	ORF1ab	2261	ERR6090904	20249	A	G	0,229508	2020-03-26	Spain
ORF1ab_2374_Y	ORF1ab	2374	ERR6090904	20587	G	T	0,108084	2020-03-26	Spain
S_614_G	S	614	ERR6090904	23403	A	G	0,997957	2020-03-26	Spain
S_752_NA	S	752	ERR6090904	23816	C	-T	0,0678242	2020-03-26	Spain
M_208_I	M	208	ERR6090904	27145	C	T	0,22069	2020-03-26	Spain
ORF1ab_45_Y	ORF1ab	45	ERR6090905	398	C	T	0,992754	2020-03-29	Spain
ORF1ab_114_T	ORF1ab	114	ERR6090905	606	T	C	0,153226	2020-03-29	Spain
ORF1ab_647_NA	ORF1ab	647	ERR6090905	2204	G	+A	0,0688525	2020-03-29	Spain
ORF1ab_718_NA	ORF1ab	718	ERR6090905	2418	G	+A	0,100454	2020-03-29	Spain
ORF1ab_951_I	ORF1ab	951	ERR6090905	3117	C	T	1	2020-03-29	Spain
ORF1ab_1099_A	ORF1ab	1099	ERR6090905	3561	T	C	0,202677	2020-03-29	Spain
ORF1ab_1266_G	ORF1ab	1266	ERR6090905	4062	A	G	0,0818182	2020-03-29	Spain
ORF1ab_1299_L	ORF1ab	1299	ERR6090905	4160	G	C	0,0746416	2020-03-29	Spain
ORF1ab_1878_E	ORF1ab	1878	ERR6090905	5897	A	G	0,226935	2020-03-29	Spain
ORF1ab_2121_NA	ORF1ab	2121	ERR6090905	6626	A	-C	0,0908108	2020-03-29	Spain
ORF1ab_2513_NA	ORF1ab	2513	ERR6090905	7803	A	-TG	0,0744235	2020-03-29	Spain
ORF1ab_2715_NA	ORF1ab	2715	ERR6090905	8410	T	-A	0,0990686	2020-03-29	Spain
ORF1ab_2913_NA	ORF1ab	2913	ERR6090905	9004	T	-G	0,0677966	2020-03-29	Spain
ORF1ab_3128_NA	ORF1ab	3128	ERR6090905	9647	T	-G	0,145117	2020-03-29	Spain
ORF1ab_3182_NA	ORF1ab	3182	ERR6090905	9811	C	+T	0,0538854	2020-03-29	Spain
ORF1ab_3603_NA	ORF1ab	3603	ERR6090905	11074	C	-T	0,106934	2020-03-29	Spain
ORF1ab_3610_NA	ORF1ab	3610	ERR6090905	11095	C	+T	0,0822785	2020-03-29	Spain
ORF1ab_4181_A	ORF1ab	4181	ERR6090905	12807	T	C	0,0566474	2020-03-29	Spain
ORF1ab_4331_L	ORF1ab	4331	ERR6090905	13257	G	T	0,0571289	2020-03-29	Spain
ORF1ab_4356_NA	ORF1ab	4356	ERR6090905	13331	T	-G	0,0564516	2020-03-29	Spain
ORF1ab_666_NA	ORF1ab	666	ERR6090905	15463	G	+T	0,144889	2020-03-29	Spain
ORF1ab_925_G	ORF1ab	925	ERR6090905	16241	T	G	0,0626703	2020-03-29	Spain
ORF1ab_1012_NA	ORF1ab	1012	ERR6090905	16501	G	+T	0,0737463	2020-03-29	Spain
ORF1ab_1283_NA	ORF1ab	1283	ERR6090905	17315	T	+A	0,0837288	2020-03-29	Spain
ORF1ab_1656_NA	ORF1ab	1656	ERR6090905	18434	A	-T	0,103335	2020-03-29	Spain
ORF1ab_1675_L	ORF1ab	1675	ERR6090905	18491	C	T	0,0727745	2020-03-29	Spain
ORF1ab_1875_NA	ORF1ab	1875	ERR6090905	19090	T	-ATG	0,106456	2020-03-29	Spain
S_920_NA	S	920	ERR6090905	24320	C	+A	0,0525434	2020-03-29	Spain
S_1140_NA	S	1140	ERR6090905	24981	C	-T	0,055198	2020-03-29	Spain
M_79_V	M	79	ERR6090905	26758	G	T	0,0590682	2020-03-29	Spain
ORF8_110_D	ORF8	110	ERR6090905	28223	G	T	0,0594391	2020-03-29	Spain
ORF8_117_NA	ORF8	117	ERR6090905	28242	G	+T	0,0715218	2020-03-29	Spain
N_81_Y	N	81	ERR6090905	28514	G	T	0,0860636	2020-03-29	Spain
N_284_R	N	284	ERR6090905	29123	G	A	0,0761905	2020-03-29	Spain
N_305_V	N	305	ERR6090905	29187	C	T	0,0758323	2020-03-29	Spain
N_321_R	N	321	ERR6090905	29234	G	C	0,0797665	2020-03-29	Spain
ORF1ab_314_L	ORF1ab	314	ERR6090906	14408	C	T	0,999604	2020-03-16	Spain
S_614_G	S	614	ERR6090906	23403	A	G	0,998453	2020-03-16	Spain
ORF1ab_3071_Y	ORF1ab	3071	ERR6090908	9477	T	A	1	2020-03-05	Spain
ORF3a_196_V	ORF3a	196	ERR6090908	25979	G	T	1	2020-03-05	Spain
N_197_L	N	197	ERR6090908	28863	C	T	0,988889	2020-03-05	Spain
ORF1ab_3071_Y	ORF1ab	3071	ERR6090909	9477	T	A	1	2020-03-12	Spain
ORF1ab_2172_NA	ORF1ab	2172	ERR6090909	19983	C	+T	0,0501044	2020-03-12	Spain
ORF3a_53_F	ORF3a	53	ERR6090909	25549	C	T	0,920046	2020-03-12	Spain
ORF3a_196_V	ORF3a	196	ERR6090909	25979	G	T	1	2020-03-12	Spain
N_197_L	N	197	ERR6090909	28863	C	T	1	2020-03-12	Spain
N_377_Y	N	377	ERR6090909	29402	G	T	1	2020-03-12	Spain
ORF1ab_1369_V	ORF1ab	1369	ERR6090910	4371	G	T	0,0518359	2020-03-27	Spain
ORF1ab_3071_Y	ORF1ab	3071	ERR6090910	9477	T	A	0,999199	2020-03-27	Spain
ORF3a_196_V	ORF3a	196	ERR6090910	25979	G	T	1	2020-03-27	Spain
ORF8_72_H	ORF8	72	ERR6090910	28109	G	T	1	2020-03-27	Spain
N_197_L	N	197	ERR6090910	28863	C	T	0,995633	2020-03-27	Spain
ORF1ab_2_D	ORF1ab	2	ERR6090911	271	G	T	0,207463	2020-03-26	Spain
ORF1ab_136_NA	ORF1ab	136	ERR6090911	673	C	-G	0,106781	2020-03-26	Spain
ORF1ab_155_NA	ORF1ab	155	ERR6090911	729	A	-AG	0,130483	2020-03-26	Spain
ORF1ab_1028_NA	ORF1ab	1028	ERR6090911	3347	T	-TTAGTG	0,0937837	2020-03-26	Spain
ORF1ab_3071_Y	ORF1ab	3071	ERR6090911	9477	T	A	1	2020-03-26	Spain
ORF1ab_3469_S	ORF1ab	3469	ERR6090911	10670	G	T	0,280488	2020-03-26	Spain
ORF1ab_3784_NA	ORF1ab	3784	ERR6090911	11615	T	-G	0,0594699	2020-03-26	Spain
ORF1ab_3937_S	ORF1ab	3937	ERR6090911	12075	A	G	0,207948	2020-03-26	Spain
ORF1ab_4179_S	ORF1ab	4179	ERR6090911	12802	G	T	0,0625	2020-03-26	Spain
ORF1ab_4202_I	ORF1ab	4202	ERR6090911	12870	C	T	0,062987	2020-03-26	Spain
ORF1ab_207_C	ORF1ab	207	ERR6090911	14088	G	C	0,0996399	2020-03-26	Spain
ORF1ab_211_R	ORF1ab	211	ERR6090911	14098	G	C	0,0894103	2020-03-26	Spain
ORF1ab_273_NA	ORF1ab	273	ERR6090911	14286	C	-T	0,0966404	2020-03-26	Spain
ORF1ab_277_NA	ORF1ab	277	ERR6090911	14297	A	+T	0,0874704	2020-03-26	Spain
ORF1ab_366_P	ORF1ab	366	ERR6090911	14563	G	C	0,0717797	2020-03-26	Spain
ORF1ab_788_NA	ORF1ab	788	ERR6090911	15830	C	-A	0,0787378	2020-03-26	Spain
ORF1ab_2172_NA	ORF1ab	2172	ERR6090911	19983	C	+T	0,212687	2020-03-26	Spain
ORF1ab_2340_NA	ORF1ab	2340	ERR6090911	20486	A	+GT	0,0502959	2020-03-26	Spain
S_222_V	S	222	ERR6090911	22227	C	T	1	2020-03-26	Spain
ORF3a_196_V	ORF3a	196	ERR6090911	25979	G	T	1	2020-03-26	Spain
M_163_Y	M	163	ERR6090911	27009	G	T	0,108007	2020-03-26	Spain
N_6_L	N	6	ERR6090911	28290	C	T	0,116852	2020-03-26	Spain
N_67_S	N	67	ERR6090911	28472	C	T	0,142813	2020-03-26	Spain
N_197_L	N	197	ERR6090911	28863	C	T	1	2020-03-26	Spain
N_305_V	N	305	ERR6090911	29187	C	T	0,0752941	2020-03-26	Spain
ORF1ab_314_L	ORF1ab	314	ERR6090912	14408	C	T	0,999558	2020-03-26	Spain
ORF1ab_657_I	ORF1ab	657	ERR6090912	15438	G	T	0,997761	2020-03-26	Spain
S_614_G	S	614	ERR6090912	23403	A	G	0,99893	2020-03-26	Spain
ORF1ab_314_L	ORF1ab	314	ERR6090913	14408	C	T	1	2020-03-26	Spain
S_75_D	S	75	ERR6090913	21786	G	A	1	2020-03-26	Spain
S_614_G	S	614	ERR6090913	23403	A	G	0,998405	2020-03-26	Spain
ORF1ab_314_L	ORF1ab	314	ERR6090914	14408	C	T	0,998817	2020-03-19	Spain
S_483_F	S	483	ERR6090914	23009	G	T	1	2020-03-19	Spain
S_614_G	S	614	ERR6090914	23403	A	G	0,997936	2020-03-19	Spain
M_129_M	M	129	ERR6090914	26907	C	A	0,994395	2020-03-19	Spain
N_45_NA	N	45	ERR6090914	28406	T	-TACCCAATA	0,0653098	2020-03-19	Spain
N_45_NA	N	45	ERR6090914	28406	T	+A	0,166406	2020-03-19	Spain
N_144_H	N	144	ERR6090914	28703	G	C	0,48293	2020-03-19	Spain
N_203_K	N	203	ERR6090914	28881	G	A	0,998051	2020-03-19	Spain
N_204_R	N	204	ERR6090914	28883	G	C	0,998054	2020-03-19	Spain
ORF1ab_314_L	ORF1ab	314	ERR6090916	14408	C	T	0,99908	2020-03-26	Spain
ORF1ab_512_C	ORF1ab	512	ERR6090916	15002	A	G	1	2020-03-26	Spain
S_614_G	S	614	ERR6090916	23403	A	G	0,999202	2020-03-26	Spain
ORF1ab_3071_Y	ORF1ab	3071	ERR6090917	9477	T	A	1	2020-03-05	Spain
S_597_L	S	597	ERR6090917	23351	G	C	0,0777778	2020-03-05	Spain
ORF3a_196_V	ORF3a	196	ERR6090917	25979	G	T	1	2020-03-05	Spain
N_197_L	N	197	ERR6090917	28863	C	T	1	2020-03-05	Spain
ORF1ab_3071_Y	ORF1ab	3071	ERR6090918	9477	T	A	1	2020-03-13	Spain
ORF3a_196_V	ORF3a	196	ERR6090918	25979	G	T	1	2020-03-13	Spain
N_197_L	N	197	ERR6090918	28863	C	T	1	2020-03-13	Spain
N_377_Y	N	377	ERR6090918	29402	G	T	1	2020-03-13	Spain
ORF1ab_91_*	ORF1ab	91	ERR6090919	536	G	T	0,0631741	2020-03-28	Spain
ORF1ab_1306_NA	ORF1ab	1306	ERR6090919	4183	T	-G	0,0512202	2020-03-28	Spain
ORF1ab_1314_S	ORF1ab	1314	ERR6090919	4205	G	T	0,0564474	2020-03-28	Spain
ORF1ab_1447_NA	ORF1ab	1447	ERR6090919	4604	A	-C	0,0672372	2020-03-28	Spain
ORF1ab_1613_NA	ORF1ab	1613	ERR6090919	5104	T	-G	0,0793893	2020-03-28	Spain
ORF1ab_2542_NA	ORF1ab	2542	ERR6090919	7889	G	+T	0,0502426	2020-03-28	Spain
ORF1ab_3442_V	ORF1ab	3442	ERR6090919	10590	G	T	0,0971429	2020-03-28	Spain
ORF1ab_3610_NA	ORF1ab	3610	ERR6090919	11095	C	+T	0,0563774	2020-03-28	Spain
ORF1ab_3736_NA	ORF1ab	3736	ERR6090919	11472	T	-TA	0,0542823	2020-03-28	Spain
ORF1ab_314_L	ORF1ab	314	ERR6090919	14408	C	T	0,999484	2020-03-28	Spain
ORF1ab_627_NA	ORF1ab	627	ERR6090919	15348	T	-G	0,0537855	2020-03-28	Spain
ORF1ab_631_NA	ORF1ab	631	ERR6090919	15358	C	-G	0,0546039	2020-03-28	Spain
ORF1ab_631_NA	ORF1ab	631	ERR6090919	15360	C	+A	0,0536278	2020-03-28	Spain
ORF1ab_1171_NA	ORF1ab	1171	ERR6090919	16978	A	-G	0,0596902	2020-03-28	Spain
ORF1ab_1397_I	ORF1ab	1397	ERR6090919	17658	G	T	0,249885	2020-03-28	Spain
ORF1ab_1914_Y	ORF1ab	1914	ERR6090919	19207	G	T	0,0626588	2020-03-28	Spain
ORF1ab_1997_G	ORF1ab	1997	ERR6090919	19456	T	G	0,052506	2020-03-28	Spain
ORF1ab_2214_NA	ORF1ab	2214	ERR6090919	20109	T	-G	0,06926	2020-03-28	Spain
ORF1ab_2548_I	ORF1ab	2548	ERR6090919	21110	C	T	0,0506523	2020-03-28	Spain
S_614_G	S	614	ERR6090919	23403	A	G	1	2020-03-28	Spain
E_19_P	E	19	ERR6090919	26300	T	C	0,0670051	2020-03-28	Spain
E_21_F	E	21	ERR6090919	26305	C	T	0,0669371	2020-03-28	Spain
N_225_NA	N	225	ERR6090919	28948	C	-AG	0,0591133	2020-03-28	Spain
ORF1ab_1334_NA	ORF1ab	1334	ERR6090920	4266	T	+A	0,0595634	2020-03-29	Spain
ORF1ab_1554_G	ORF1ab	1554	ERR6090920	4926	A	G	0,0674886	2020-03-29	Spain
ORF1ab_2704_NA	ORF1ab	2704	ERR6090920	8376	C	-A	0,0660702	2020-03-29	Spain
ORF1ab_2926_F	ORF1ab	2926	ERR6090920	9042	C	T	0,0730051	2020-03-29	Spain
ORF1ab_2963_NA	ORF1ab	2963	ERR6090920	9154	A	+T	0,0663143	2020-03-29	Spain
ORF1ab_3274_C	ORF1ab	3274	ERR6090920	10085	G	T	0,0503876	2020-03-29	Spain
ORF1ab_3452_K	ORF1ab	3452	ERR6090920	10619	C	A	0,0526316	2020-03-29	Spain
ORF1ab_3452_NA	ORF1ab	3452	ERR6090920	10619	C	+A	0,0554371	2020-03-29	Spain
ORF1ab_314_L	ORF1ab	314	ERR6090920	14408	C	T	1	2020-03-29	Spain
ORF1ab_657_I	ORF1ab	657	ERR6090920	15438	G	T	0,998362	2020-03-29	Spain
ORF1ab_2172_NA	ORF1ab	2172	ERR6090920	19983	C	+T	0,0691964	2020-03-29	Spain
ORF1ab_2692_NA	ORF1ab	2692	ERR6090920	21543	T	-G	0,0844327	2020-03-29	Spain
ORF1ab_2693_F	ORF1ab	2693	ERR6090920	21544	G	T	0,0643564	2020-03-29	Spain
S_547_I	S	547	ERR6090920	23202	C	T	0,99964	2020-03-29	Spain
S_614_G	S	614	ERR6090920	23403	A	G	0,999638	2020-03-29	Spain
ORF8_107_NA	ORF8	107	ERR6090920	28214	C	+T	0,0716732	2020-03-29	Spain
N_168_S	N	168	ERR6090920	28775	C	T	0,0588235	2020-03-29	Spain
ORF1ab_3752_I	ORF1ab	3752	ERR6090921	11521	G	T	1	2020-03-17	Spain
ORF1ab_4241_V	ORF1ab	4241	ERR6090921	12986	A	G	1	2020-03-17	Spain
ORF1ab_4257_V	ORF1ab	4257	ERR6090921	13035	C	T	1	2020-03-17	Spain
ORF1ab_45_Y	ORF1ab	45	ERR6090922	398	C	T	0,998262	2020-03-17	Spain
ORF1ab_84_NA	ORF1ab	84	ERR6090923	517	T	-ATG	0,913429	2020-03-26	Spain
ORF1ab_90_S	ORF1ab	90	ERR6090923	533	G	T	0,0654912	2020-03-26	Spain
ORF1ab_251_F	ORF1ab	251	ERR6090923	1018	G	T	0,172237	2020-03-26	Spain
ORF1ab_1100_V	ORF1ab	1100	ERR6090923	3564	G	T	0,138129	2020-03-26	Spain
ORF1ab_1184_Y	ORF1ab	1184	ERR6090923	3815	G	T	0,0728417	2020-03-26	Spain
ORF1ab_1704_S	ORF1ab	1704	ERR6090923	5375	G	T	0,0715706	2020-03-26	Spain
ORF1ab_2144_NA	ORF1ab	2144	ERR6090923	6696	C	+T	0,050786	2020-03-26	Spain
ORF1ab_2156_NA	ORF1ab	2156	ERR6090923	6732	T	-A	0,0562914	2020-03-26	Spain
ORF1ab_2251_V	ORF1ab	2251	ERR6090923	7017	G	T	0,0841889	2020-03-26	Spain
ORF1ab_3334_V	ORF1ab	3334	ERR6090923	10266	G	T	0,0514469	2020-03-26	Spain
ORF1ab_3967_S	ORF1ab	3967	ERR6090923	12164	G	T	0,0525633	2020-03-26	Spain
ORF1ab_314_L	ORF1ab	314	ERR6090923	14408	C	T	1	2020-03-26	Spain
ORF1ab_833_NA	ORF1ab	833	ERR6090923	15965	G	+T	0,0676417	2020-03-26	Spain
ORF1ab_1210_V	ORF1ab	1210	ERR6090923	17096	G	T	0,0518814	2020-03-26	Spain
ORF1ab_1993_N	ORF1ab	1993	ERR6090923	19446	G	T	0,077381	2020-03-26	Spain
ORF1ab_2308_L	ORF1ab	2308	ERR6090923	20390	G	T	0,0732759	2020-03-26	Spain
S_446_V	S	446	ERR6090923	22899	G	T	0,0811744	2020-03-26	Spain
S_614_G	S	614	ERR6090923	23403	A	G	0,9975	2020-03-26	Spain
S_1124_V	S	1124	ERR6090923	24933	G	T	0,0681551	2020-03-26	Spain
M_34_F	M	34	ERR6090923	26622	C	T	1	2020-03-26	Spain
N_173_NA	N	173	ERR6090923	28791	C	-A	0,0502392	2020-03-26	Spain
N_417_NA	N	417	ERR6090923	29524	T	-C	0,161875	2020-03-26	Spain
ORF1ab_3125_Y	ORF1ab	3125	ERR6090924	9638	C	T	0,0595807	2020-03-11	Spain
ORF1ab_314_L	ORF1ab	314	ERR6090924	14408	C	T	0,999424	2020-03-11	Spain
S_75_D	S	75	ERR6090924	21786	G	A	0,999389	2020-03-11	Spain
S_614_G	S	614	ERR6090924	23403	A	G	0,998958	2020-03-11	Spain
N_246_I	N	246	ERR6090924	29009	G	A	1	2020-03-11	Spain
ORF1ab_2093_I	ORF1ab	2093	ERR6090925	6543	C	T	0,989397	2020-03-26	Spain
ORF1ab_314_L	ORF1ab	314	ERR6090925	14408	C	T	1	2020-03-26	Spain
S_614_G	S	614	ERR6090925	23403	A	G	1	2020-03-26	Spain
N_203_K	N	203	ERR6090925	28881	G	A	1	2020-03-26	Spain
N_204_R	N	204	ERR6090925	28883	G	C	1	2020-03-26	Spain
ORF1ab_314_L	ORF1ab	314	ERR6090926	14408	C	T	0,997919	2020-03-19	Spain
ORF1ab_2580_I	ORF1ab	2580	ERR6090926	21205	C	A	0,994269	2020-03-19	Spain
S_614_G	S	614	ERR6090926	23403	A	G	0,997492	2020-03-19	Spain
ORF1ab_3071_Y	ORF1ab	3071	ERR6090927	9477	T	A	1	2020-03-05	Spain
ORF1ab_3580_Y	ORF1ab	3580	ERR6090927	11003	C	T	0,220898	2020-03-05	Spain
ORF1ab_1315_C	ORF1ab	1315	ERR6090927	17410	C	T	0,99877	2020-03-05	Spain
ORF3a_196_V	ORF3a	196	ERR6090927	25979	G	T	0,999063	2020-03-05	Spain
N_197_L	N	197	ERR6090927	28863	C	T	0,997382	2020-03-05	Spain
ORF1ab_1384_NA	ORF1ab	1384	ERR6090928	4415	G	+A	0,072	2020-03-26	Spain
ORF1ab_1594_NA	ORF1ab	1594	ERR6090928	5047	T	-G	0,061674	2020-03-26	Spain
ORF1ab_1639_Y	ORF1ab	1639	ERR6090928	5180	G	T	0,0521739	2020-03-26	Spain
ORF1ab_2083_NA	ORF1ab	2083	ERR6090928	6513	G	+T	0,0708661	2020-03-26	Spain
ORF1ab_2144_NA	ORF1ab	2144	ERR6090928	6696	C	+T	0,0525239	2020-03-26	Spain
ORF1ab_2291_Y	ORF1ab	2291	ERR6090928	7137	G	A	0,057971	2020-03-26	Spain
ORF1ab_2308_NA	ORF1ab	2308	ERR6090928	7187	C	-AA	0,0585366	2020-03-26	Spain
ORF1ab_2595_F	ORF1ab	2595	ERR6090928	8048	G	T	0,0925241	2020-03-26	Spain
ORF1ab_3071_Y	ORF1ab	3071	ERR6090928	9477	T	A	1	2020-03-26	Spain
ORF1ab_3603_NA	ORF1ab	3603	ERR6090928	11074	C	+T	0,0694334	2020-03-26	Spain
ORF1ab_3739_A	ORF1ab	3739	ERR6090928	11480	T	G	0,052381	2020-03-26	Spain
ORF1ab_3844_NA	ORF1ab	3844	ERR6090928	11797	G	+T	0,0509554	2020-03-26	Spain
ORF1ab_4357_V	ORF1ab	4357	ERR6090928	13335	C	T	0,0565693	2020-03-26	Spain
ORF1ab_397_V	ORF1ab	397	ERR6090928	14657	C	T	0,0727273	2020-03-26	Spain
ORF1ab_462_NA	ORF1ab	462	ERR6090928	14852	T	-TGTA	0,0932642	2020-03-26	Spain
ORF1ab_471_L	ORF1ab	471	ERR6090928	14878	T	C	0,0625	2020-03-26	Spain
ORF1ab_481_V	ORF1ab	481	ERR6090928	14909	C	T	0,0639344	2020-03-26	Spain
ORF1ab_621_F	ORF1ab	621	ERR6090928	15328	C	T	0,0558659	2020-03-26	Spain
ORF1ab_642_L	ORF1ab	642	ERR6090928	15392	G	T	0,0563107	2020-03-26	Spain
ORF1ab_871_F	ORF1ab	871	ERR6090928	16078	G	T	0,060382	2020-03-26	Spain
ORF1ab_1302_V	ORF1ab	1302	ERR6090928	17372	C	T	0,411224	2020-03-26	Spain
ORF1ab_2280_NA	ORF1ab	2280	ERR6090928	20307	C	-T	0,0545073	2020-03-26	Spain
ORF1ab_2287_A	ORF1ab	2287	ERR6090928	20327	T	C	1	2020-03-26	Spain
S_138_H	S	138	ERR6090928	21974	G	C	0,0951493	2020-03-26	Spain
S_1087_S	S	1087	ERR6090928	24821	G	T	0,218097	2020-03-26	Spain
ORF3a_196_V	ORF3a	196	ERR6090928	25979	G	T	0,998172	2020-03-26	Spain
M_214_T	M	214	ERR6090928	27163	G	C	0,0512821	2020-03-26	Spain
N_23_L	N	23	ERR6090928	28341	C	T	0,0686591	2020-03-26	Spain
N_197_L	N	197	ERR6090928	28863	C	T	1	2020-03-26	Spain
N_300_Q	N	300	ERR6090928	29173	T	G	0,0511727	2020-03-26	Spain
ORF1ab_2249_V	ORF1ab	2249	ERR6090929	7011	C	T	0,997859	2020-03-13	Spain
ORF1ab_3071_Y	ORF1ab	3071	ERR6090929	9477	T	A	1	2020-03-13	Spain
ORF3a_196_V	ORF3a	196	ERR6090929	25979	G	T	1	2020-03-13	Spain
N_197_L	N	197	ERR6090929	28863	C	T	1	2020-03-13	Spain
N_377_Y	N	377	ERR6090929	29402	G	T	1	2020-03-13	Spain
ORF1ab_2144_NA	ORF1ab	2144	ERR6090932	6696	C	+T	0,0531535	2020-03-26	Spain
ORF1ab_314_L	ORF1ab	314	ERR6090932	14408	C	T	0,998028	2020-03-26	Spain
ORF1ab_833_NA	ORF1ab	833	ERR6090932	15965	G	+T	0,0554501	2020-03-26	Spain
S_198_G	S	198	ERR6090932	22155	A	G	1	2020-03-26	Spain
S_614_G	S	614	ERR6090932	23403	A	G	0,99837	2020-03-26	Spain
N_253_*	N	253	ERR6090932	29030	G	T	0,0569676	2020-03-26	Spain
N_260_NA	N	260	ERR6090932	29051	C	+A	0,0563777	2020-03-26	Spain
ORF1ab_254_NA	ORF1ab	254	ERR6090933	1026	C	+T	0,0634921	2020-03-13	Spain
ORF1ab_1615_NA	ORF1ab	1615	ERR6090933	5110	T	+A	0,0645161	2020-03-13	Spain
ORF1ab_1631_NA	ORF1ab	1631	ERR6090933	5157	C	-T	0,0911458	2020-03-13	Spain
ORF1ab_1720_NA	ORF1ab	1720	ERR6090933	5424	A	-G	0,0515152	2020-03-13	Spain
ORF1ab_1970_V	ORF1ab	1970	ERR6090933	6173	A	G	0,0835509	2020-03-13	Spain
ORF1ab_2144_NA	ORF1ab	2144	ERR6090933	6696	C	+T	0,0941371	2020-03-13	Spain
ORF1ab_2374_T	ORF1ab	2374	ERR6090933	7386	T	C	1	2020-03-13	Spain
ORF1ab_2413_NA	ORF1ab	2413	ERR6090933	7504	C	+A	0,0501446	2020-03-13	Spain
ORF1ab_2620_F	ORF1ab	2620	ERR6090933	8123	C	T	0,109091	2020-03-13	Spain
ORF1ab_3602_NA	ORF1ab	3602	ERR6090933	11071	G	+TT	0,0592764	2020-03-13	Spain
ORF1ab_3602_NA	ORF1ab	3602	ERR6090933	11071	G	+T	0,267898	2020-03-13	Spain
ORF1ab_3603_NA	ORF1ab	3603	ERR6090933	11073	T	-C	0,111877	2020-03-13	Spain
ORF1ab_3606_F	ORF1ab	3606	ERR6090933	11083	G	T	1	2020-03-13	Spain
ORF1ab_3849_NA	ORF1ab	3849	ERR6090933	11812	C	+A	0,0527934	2020-03-13	Spain
ORF1ab_4076_H	ORF1ab	4076	ERR6090933	12491	G	C	0,0640669	2020-03-13	Spain
ORF1ab_1557_NA	ORF1ab	1557	ERR6090933	18138	C	+A	0,0502035	2020-03-13	Spain
ORF1ab_1635_NA	ORF1ab	1635	ERR6090933	18372	T	-TCTACA	0,05706	2020-03-13	Spain
ORF1ab_1675_NA	ORF1ab	1675	ERR6090933	18491	C	+A	0,0954466	2020-03-13	Spain
ORF1ab_1860_*	ORF1ab	1860	ERR6090933	19045	A	T	0,0655509	2020-03-13	Spain
ORF1ab_1922_NA	ORF1ab	1922	ERR6090933	19231	G	+T	0,139169	2020-03-13	Spain
ORF1ab_2164_K	ORF1ab	2164	ERR6090933	19957	G	A	0,0529101	2020-03-13	Spain
ORF1ab_2172_NA	ORF1ab	2172	ERR6090933	19983	C	+T	0,0809969	2020-03-13	Spain
ORF1ab_2223_NA	ORF1ab	2223	ERR6090933	20135	T	+A	0,108696	2020-03-13	Spain
S_141_W	S	141	ERR6090933	21984	T	G	0,0520548	2020-03-13	Spain
S_966_NA	S	966	ERR6090933	24458	C	-T	0,0517666	2020-03-13	Spain
ORF3a_65_NA	ORF3a	65	ERR6090933	25587	C	+A	0,0609756	2020-03-13	Spain
ORF3a_232_T	ORF3a	232	ERR6090933	26087	T	C	1	2020-03-13	Spain
ORF3a_251_V	ORF3a	251	ERR6090933	26144	G	T	1	2020-03-13	Spain
ORF1ab_2144_NA	ORF1ab	2144	ERR6090934	6696	C	+T	0,0524431	2020-03-25	Spain
ORF1ab_314_L	ORF1ab	314	ERR6090934	14408	C	T	0,999108	2020-03-25	Spain
ORF1ab_1637_I	ORF1ab	1637	ERR6090934	18377	C	T	0,315831	2020-03-25	Spain
S_614_G	S	614	ERR6090934	23403	A	G	0,99895	2020-03-25	Spain
ORF1ab_3071_Y	ORF1ab	3071	ERR6090935	9477	T	A	1	2020-03-05	Spain
ORF1ab_3615_V	ORF1ab	3615	ERR6090935	11109	C	T	0,0527704	2020-03-05	Spain
ORF3a_196_V	ORF3a	196	ERR6090935	25979	G	T	0,995671	2020-03-05	Spain
E_18_F	E	18	ERR6090935	26296	C	T	1	2020-03-05	Spain
N_197_L	N	197	ERR6090935	28863	C	T	1	2020-03-05	Spain
ORF1ab_314_L	ORF1ab	314	ERR6090936	14408	C	T	1	2020-03-26	Spain
S_614_G	S	614	ERR6090936	23403	A	G	1	2020-03-26	Spain
N_251_V	N	251	ERR6090936	29025	C	T	0,999368	2020-03-26	Spain
ORF1ab_3052_T	ORF1ab	3052	ERR6090937	9420	T	C	0,999337	2020-03-17	Spain
ORF1ab_314_L	ORF1ab	314	ERR6090937	14408	C	T	1	2020-03-17	Spain
S_614_G	S	614	ERR6090937	23403	A	G	0,999722	2020-03-17	Spain
ORF1ab_314_L	ORF1ab	314	ERR6090939	14408	C	T	0,999555	2020-03-24	Spain
S_614_G	S	614	ERR6090939	23403	A	G	0,997541	2020-03-24	Spain
N_145_Y	N	145	ERR6090939	28706	C	T	0,378536	2020-03-24	Spain
ORF1ab_1927_NA	ORF1ab	1927	ERR6090940	6046	T	-TTTAAG	0,0605746	2020-03-19	Spain
ORF1ab_3071_Y	ORF1ab	3071	ERR6090940	9477	T	A	1	2020-03-19	Spain
ORF3a_196_V	ORF3a	196	ERR6090940	25979	G	T	0,998496	2020-03-19	Spain
ORF8_120_L	ORF8	120	ERR6090940	28253	C	G	0,384058	2020-03-19	Spain
N_197_L	N	197	ERR6090940	28863	C	T	1	2020-03-19	Spain
ORF1ab_993_C	ORF1ab	993	ERR6090941	3242	G	T	0,998328	2020-03-19	Spain
ORF1ab_314_L	ORF1ab	314	ERR6090941	14408	C	T	0,99903	2020-03-19	Spain
S_614_G	S	614	ERR6090941	23403	A	G	0,998967	2020-03-19	Spain
S_838_V	S	838	ERR6090941	24075	G	T	0,999244	2020-03-19	Spain
ORF1ab_133_V	ORF1ab	133	ERR6090942	663	G	T	0,141994	2020-03-27	Spain
ORF1ab_1100_V	ORF1ab	1100	ERR6090942	3564	G	T	0,0665323	2020-03-27	Spain
ORF1ab_1369_V	ORF1ab	1369	ERR6090942	4371	G	T	0,0908708	2020-03-27	Spain
ORF1ab_314_L	ORF1ab	314	ERR6090942	14408	C	T	1	2020-03-27	Spain
ORF1ab_1476_S	ORF1ab	1476	ERR6090942	17893	G	T	0,0647773	2020-03-27	Spain
ORF1ab_2000_NA	ORF1ab	2000	ERR6090942	19466	G	-T	0,0501475	2020-03-27	Spain
ORF1ab_2172_NA	ORF1ab	2172	ERR6090942	19983	C	+T	0,0842767	2020-03-27	Spain
S_614_G	S	614	ERR6090942	23403	A	G	0,999494	2020-03-27	Spain
S_765_L	S	765	ERR6090942	23856	G	T	1	2020-03-27	Spain
N_96_C	N	96	ERR6090942	28559	G	T	0,0727189	2020-03-27	Spain
N_209_NA	N	209	ERR6090942	28899	G	-A	0,140625	2020-03-27	Spain
ORF1ab_3071_Y	ORF1ab	3071	ERR6090943	9477	T	A	1	2020-03-13	Spain
ORF3a_196_V	ORF3a	196	ERR6090943	25979	G	T	1	2020-03-13	Spain
N_197_L	N	197	ERR6090943	28863	C	T	1	2020-03-13	Spain
ORF1ab_3071_Y	ORF1ab	3071	ERR6090944	9477	T	A	1	2020-03-08	Spain
ORF3a_196_V	ORF3a	196	ERR6090944	25979	G	T	1	2020-03-08	Spain
N_197_L	N	197	ERR6090944	28863	C	T	1	2020-03-08	Spain
ORF1ab_314_L	ORF1ab	314	ERR6090945	14408	C	T	1	2020-03-26	Spain
S_614_G	S	614	ERR6090945	23403	A	G	0,997039	2020-03-26	Spain
N_251_V	N	251	ERR6090945	29025	C	T	0,998512	2020-03-26	Spain
ORF1ab_426_H	ORF1ab	426	ERR6090946	1542	G	A	0,100239	2020-03-19	Spain
ORF1ab_3462_I	ORF1ab	3462	ERR6090946	10650	C	T	1	2020-03-19	Spain
ORF1ab_4101_F	ORF1ab	4101	ERR6090946	12566	G	T	1	2020-03-19	Spain
ORF1ab_314_L	ORF1ab	314	ERR6090946	14408	C	T	1	2020-03-19	Spain
ORF1ab_2172_NA	ORF1ab	2172	ERR6090946	19983	C	+T	0,0641892	2020-03-19	Spain
S_614_G	S	614	ERR6090946	23403	A	G	1	2020-03-19	Spain
ORF7a_52_NA	ORF7a	52	ERR6090946	27549	C	-A	0,0574713	2020-03-19	Spain
ORF1ab_124_C	ORF1ab	124	ERR6090948	635	C	T	0,187742	2020-03-26	Spain
ORF1ab_198_F	ORF1ab	198	ERR6090948	857	C	T	0,067945	2020-03-26	Spain
ORF1ab_876_T	ORF1ab	876	ERR6090948	2891	G	A	0,0502693	2020-03-26	Spain
ORF1ab_1028_NA	ORF1ab	1028	ERR6090948	3347	T	-TTA	0,0521509	2020-03-26	Spain
ORF1ab_1299_A	ORF1ab	1299	ERR6090948	4161	T	C	0,074026	2020-03-26	Spain
ORF1ab_1348_R	ORF1ab	1348	ERR6090948	4308	A	G	0,0616554	2020-03-26	Spain
ORF1ab_1517_F	ORF1ab	1517	ERR6090948	4815	C	T	0,06245	2020-03-26	Spain
ORF1ab_1848_NA	ORF1ab	1848	ERR6090948	5807	A	-TAGACGGTGCTTTACT	0,0515418	2020-03-26	Spain
ORF1ab_2103_F	ORF1ab	2103	ERR6090948	6573	C	T	0,0658277	2020-03-26	Spain
ORF1ab_2144_NA	ORF1ab	2144	ERR6090948	6696	C	+T	0,0581395	2020-03-26	Spain
ORF1ab_2326_*	ORF1ab	2326	ERR6090948	7241	G	T	0,0794748	2020-03-26	Spain
ORF1ab_2765_NA	ORF1ab	2765	ERR6090948	8558	A	-TTGTT	0,0657277	2020-03-26	Spain
ORF1ab_2768_NA	ORF1ab	2768	ERR6090948	8567	A	+AAT	0,0657578	2020-03-26	Spain
ORF1ab_2995_R	ORF1ab	2995	ERR6090948	9248	G	C	0,0546117	2020-03-26	Spain
ORF1ab_3309_F	ORF1ab	3309	ERR6090948	10191	C	T	0,0884058	2020-03-26	Spain
ORF1ab_3345_I	ORF1ab	3345	ERR6090948	10300	G	T	0,09005	2020-03-26	Spain
ORF1ab_3371_S	ORF1ab	3371	ERR6090948	10376	C	T	0,0721311	2020-03-26	Spain
ORF1ab_3603_NA	ORF1ab	3603	ERR6090948	11074	C	-T	0,0513799	2020-03-26	Spain
ORF1ab_104_Y	ORF1ab	104	ERR6090948	13777	C	T	0,0508173	2020-03-26	Spain
ORF1ab_158_NA	ORF1ab	158	ERR6090948	13939	G	+A	0,0546824	2020-03-26	Spain
ORF1ab_184_G	ORF1ab	184	ERR6090948	14017	T	G	0,0547677	2020-03-26	Spain
ORF1ab_201_*	ORF1ab	201	ERR6090948	14068	C	T	0,0531527	2020-03-26	Spain
ORF1ab_314_L	ORF1ab	314	ERR6090948	14408	C	T	1	2020-03-26	Spain
ORF1ab_885_A	ORF1ab	885	ERR6090948	16121	A	C	0,0680473	2020-03-26	Spain
ORF1ab_976_S	ORF1ab	976	ERR6090948	16393	C	T	0,0505451	2020-03-26	Spain
ORF1ab_1434_S	ORF1ab	1434	ERR6090948	17768	T	C	0,110614	2020-03-26	Spain
ORF1ab_1586_I	ORF1ab	1586	ERR6090948	18225	G	A	0,0572597	2020-03-26	Spain
ORF1ab_1743_NA	ORF1ab	1743	ERR6090948	18696	T	-G	0,0514836	2020-03-26	Spain
ORF1ab_2057_S	ORF1ab	2057	ERR6090948	19636	G	T	0,0661218	2020-03-26	Spain
S_34_NA	S	34	ERR6090948	21664	T	-G	0,0882353	2020-03-26	Spain
S_297_L	S	297	ERR6090948	22452	C	T	0,0956175	2020-03-26	Spain
S_341_NA	S	341	ERR6090948	22583	G	-T	0,062069	2020-03-26	Spain
S_614_G	S	614	ERR6090948	23403	A	G	0,999714	2020-03-26	Spain
S_739_NA	S	739	ERR6090948	23778	C	-A	0,122145	2020-03-26	Spain
S_938_NA	S	938	ERR6090948	24374	C	-T	0,0589431	2020-03-26	Spain
S_966_NA	S	966	ERR6090948	24460	T	-A	0,0584677	2020-03-26	Spain
S_1036_NA	S	1036	ERR6090948	24668	C	-A	0,0558457	2020-03-26	Spain
S_1049_F	S	1049	ERR6090948	24707	C	T	0,0714286	2020-03-26	Spain
E_22_V	E	22	ERR6090948	26309	C	T	0,0896432	2020-03-26	Spain
M_31_*	M	31	ERR6090948	26615	G	A	0,076087	2020-03-26	Spain
N_145_Y	N	145	ERR6090948	28706	C	T	0,0509447	2020-03-26	Spain
N_203_K	N	203	ERR6090948	28881	G	A	1	2020-03-26	Spain
N_204_R	N	204	ERR6090948	28883	G	C	1	2020-03-26	Spain
ORF1ab_804_S	ORF1ab	804	ERR6090949	2675	C	T	0,0696379	2020-03-26	Spain
ORF1ab_3603_NA	ORF1ab	3603	ERR6090949	11074	C	-T	0,0691889	2020-03-26	Spain
ORF1ab_314_L	ORF1ab	314	ERR6090949	14408	C	T	1	2020-03-26	Spain
S_614_G	S	614	ERR6090949	23403	A	G	0,999398	2020-03-26	Spain
ORF1ab_2144_NA	ORF1ab	2144	ERR6090950	6696	C	+T	0,0655325	2020-03-27	Spain
ORF1ab_314_L	ORF1ab	314	ERR6090950	14408	C	T	1	2020-03-27	Spain
ORF1ab_833_NA	ORF1ab	833	ERR6090950	15965	G	+T	0,0522496	2020-03-27	Spain
S_614_G	S	614	ERR6090950	23403	A	G	0,998817	2020-03-27	Spain
N_260_NA	N	260	ERR6090950	29051	C	+A	0,0569244	2020-03-27	Spain
ORF1ab_656_V	ORF1ab	656	ERR6090951	2232	C	T	1	2020-03-18	Spain
ORF1ab_748_L	ORF1ab	748	ERR6090951	2508	C	T	1	2020-03-18	Spain
ORF1ab_3603_NA	ORF1ab	3603	ERR6090951	11074	C	+T	0,0803689	2020-03-18	Spain
ORF1ab_3606_NA	ORF1ab	3606	ERR6090951	11082	T	-G	0,09375	2020-03-18	Spain
ORF1ab_3606_F	ORF1ab	3606	ERR6090951	11083	G	T	0,997148	2020-03-18	Spain
ORF3a_251_V	ORF3a	251	ERR6090951	26144	G	T	0,999392	2020-03-18	Spain
ORF1ab_3071_Y	ORF1ab	3071	ERR6090952	9477	T	A	1	2020-03-04	Spain
S_675_R	S	675	ERR6090952	23586	A	G	0,99866	2020-03-04	Spain
ORF3a_196_V	ORF3a	196	ERR6090952	25979	G	T	1	2020-03-04	Spain
N_197_L	N	197	ERR6090952	28863	C	T	1	2020-03-04	Spain
ORF1ab_3071_Y	ORF1ab	3071	ERR6090953	9477	T	A	1	2020-03-13	Spain
ORF1ab_914_S	ORF1ab	914	ERR6090953	16207	G	T	0,594771	2020-03-13	Spain
ORF3a_74_F	ORF3a	74	ERR6090953	25613	C	T	0,0728477	2020-03-13	Spain
ORF3a_196_V	ORF3a	196	ERR6090953	25979	G	T	1	2020-03-13	Spain
N_197_L	N	197	ERR6090953	28863	C	T	1	2020-03-13	Spain
ORF1ab_265_I	ORF1ab	265	ERR6090954	1059	C	T	1	2020-03-26	Spain
ORF1ab_3072_C	ORF1ab	3072	ERR6090954	9479	G	T	0,954274	2020-03-26	Spain
ORF1ab_3076_Y	ORF1ab	3076	ERR6090954	9491	C	T	0,0631365	2020-03-26	Spain
ORF1ab_3197_NA	ORF1ab	3197	ERR6090954	9854	G	-TGCTA	0,0512821	2020-03-26	Spain
ORF1ab_314_L	ORF1ab	314	ERR6090954	14408	C	T	1	2020-03-26	Spain
S_614_G	S	614	ERR6090954	23403	A	G	1	2020-03-26	Spain
ORF3a_57_H	ORF3a	57	ERR6090954	25563	G	T	1	2020-03-26	Spain
ORF7a_37_F	ORF7a	37	ERR6090954	27503	C	T	0,0577236	2020-03-26	Spain
ORF1ab_445_S	ORF1ab	445	ERR6090955	1598	G	A	0,996038	2020-03-19	Spain
ORF1ab_1620_G	ORF1ab	1620	ERR6090955	5124	T	G	0,989026	2020-03-19	Spain
ORF1ab_314_L	ORF1ab	314	ERR6090955	14408	C	T	0,999531	2020-03-19	Spain
ORF1ab_2585_S	ORF1ab	2585	ERR6090955	21220	G	T	1	2020-03-19	Spain
S_614_G	S	614	ERR6090955	23403	A	G	0,998129	2020-03-19	Spain
ORF1ab_2144_NA	ORF1ab	2144	ERR6090956	6696	C	+T	0,0686977	2020-03-27	Spain
ORF1ab_833_NA	ORF1ab	833	ERR6090956	15965	G	+T	0,0566559	2020-03-27	Spain
ORF1ab_1067_I	ORF1ab	1067	ERR6090956	16667	C	T	0,0692641	2020-03-27	Spain
ORF1ab_20_NA	ORF1ab	20	ERR6090957	323	G	+T	0,101064	2020-03-19	Spain
ORF1ab_290_NA	ORF1ab	290	ERR6090957	1134	A	-G	0,0849948	2020-03-19	Spain
ORF1ab_571_G	ORF1ab	571	ERR6090957	1977	A	G	0,0671642	2020-03-19	Spain
ORF1ab_633_D	ORF1ab	633	ERR6090957	2164	G	T	0,0812183	2020-03-19	Spain
ORF1ab_1860_NA	ORF1ab	1860	ERR6090957	5845	A	+G	0,0728155	2020-03-19	Spain
ORF1ab_2144_NA	ORF1ab	2144	ERR6090957	6696	C	+TT	0,139551	2020-03-19	Spain
ORF1ab_2436_L	ORF1ab	2436	ERR6090957	7571	G	C	0,178808	2020-03-19	Spain
ORF1ab_2554_NA	ORF1ab	2554	ERR6090957	7926	C	-A	0,0783201	2020-03-19	Spain
ORF1ab_2651_NA	ORF1ab	2651	ERR6090957	8218	T	+G	0,154959	2020-03-19	Spain
ORF1ab_2732_V	ORF1ab	2732	ERR6090957	8460	C	T	0,160828	2020-03-19	Spain
ORF1ab_3227_I	ORF1ab	3227	ERR6090957	9945	G	T	0,0813559	2020-03-19	Spain
ORF1ab_3535_P	ORF1ab	3535	ERR6090957	10869	T	C	0,107675	2020-03-19	Spain
ORF1ab_3638_NA	ORF1ab	3638	ERR6090957	11179	G	+T	0,0763964	2020-03-19	Spain
ORF1ab_3648_NA	ORF1ab	3648	ERR6090957	11209	T	-TA	0,0730357	2020-03-19	Spain
ORF1ab_314_L	ORF1ab	314	ERR6090957	14408	C	T	0,851574	2020-03-19	Spain
ORF1ab_657_I	ORF1ab	657	ERR6090957	15438	G	T	0,401286	2020-03-19	Spain
ORF1ab_978_NA	ORF1ab	978	ERR6090957	16401	T	-G	0,0731707	2020-03-19	Spain
ORF1ab_1524_*	ORF1ab	1524	ERR6090957	18037	C	T	0,086529	2020-03-19	Spain
ORF1ab_1656_NA	ORF1ab	1656	ERR6090957	18434	A	-T	0,112419	2020-03-19	Spain
ORF1ab_1885_NA	ORF1ab	1885	ERR6090957	19121	A	-T	0,134749	2020-03-19	Spain
ORF1ab_2500_L	ORF1ab	2500	ERR6090957	20967	T	A	0,151832	2020-03-19	Spain
ORF1ab_2567_R	ORF1ab	2567	ERR6090957	21167	A	G	0,134146	2020-03-19	Spain
S_22_NA	S	22	ERR6090957	21626	A	-CTC	0,0826211	2020-03-19	Spain
S_614_G	S	614	ERR6090957	23403	A	G	0,444083	2020-03-19	Spain
S_640_F	S	640	ERR6090957	23481	C	T	0,054175	2020-03-19	Spain
S_811_T	S	811	ERR6090957	23994	A	C	0,134328	2020-03-19	Spain
S_983_C	S	983	ERR6090957	24509	C	T	0,11054	2020-03-19	Spain
ORF3a_78_NA	ORF3a	78	ERR6090957	25626	C	+T	0,0677321	2020-03-19	Spain
ORF6_21_NA	ORF6	21	ERR6090957	27263	C	-T	0,15785	2020-03-19	Spain
ORF8_47_V	ORF8	47	ERR6090957	28032	A	G	0,0666667	2020-03-19	Spain
N_203_S	N	203	ERR6090957	28882	G	T	0,0654206	2020-03-19	Spain
N_260_NA	N	260	ERR6090957	29051	C	+A	0,0696125	2020-03-19	Spain
N_398_S	N	398	ERR6090957	29465	G	T	0,078341	2020-03-19	Spain
ORF1ab_427_S	ORF1ab	427	ERR6090958	1544	G	T	0,127451	2020-03-26	Spain
ORF1ab_314_L	ORF1ab	314	ERR6090958	14408	C	T	1	2020-03-26	Spain
ORF1ab_2545_NA	ORF1ab	2545	ERR6090958	21101	G	+T	0,0560647	2020-03-26	Spain
S_614_G	S	614	ERR6090958	23403	A	G	1	2020-03-26	Spain
ORF1ab_3071_Y	ORF1ab	3071	ERR6090959	9477	T	A	1	2020-03-06	Spain
ORF1ab_1871_A	ORF1ab	1871	ERR6090959	19079	A	C	0,0684794	2020-03-06	Spain
ORF3a_196_V	ORF3a	196	ERR6090959	25979	G	T	0,995918	2020-03-06	Spain
ORF7b_39_*	ORF7b	39	ERR6090959	27870	G	T	0,0552359	2020-03-06	Spain
N_197_L	N	197	ERR6090959	28863	C	T	1	2020-03-06	Spain
ORF1ab_526_*	ORF1ab	526	ERR6090960	1841	C	T	0,252592	2020-03-26	Spain
ORF1ab_1303_NA	ORF1ab	1303	ERR6090960	4174	T	+A	0,330011	2020-03-26	Spain
ORF1ab_1848_M	ORF1ab	1848	ERR6090960	5809	A	G	0,179266	2020-03-26	Spain
ORF1ab_1859_NA	ORF1ab	1859	ERR6090960	5842	C	-A	0,179321	2020-03-26	Spain
ORF1ab_2232_NA	ORF1ab	2232	ERR6090960	6961	G	+T	0,178714	2020-03-26	Spain
ORF1ab_3979_R	ORF1ab	3979	ERR6090960	12201	A	G	0,0879121	2020-03-26	Spain
ORF1ab_314_L	ORF1ab	314	ERR6090960	14408	C	T	1	2020-03-26	Spain
ORF1ab_833_NA	ORF1ab	833	ERR6090960	15965	G	+T	0,218182	2020-03-26	Spain
ORF1ab_1003_NA	ORF1ab	1003	ERR6090960	16475	G	-T	0,0793931	2020-03-26	Spain
ORF1ab_1882_NA	ORF1ab	1882	ERR6090960	19113	C	+A	0,172635	2020-03-26	Spain
S_614_G	S	614	ERR6090960	23403	A	G	1	2020-03-26	Spain
ORF3a_27_NA	ORF3a	27	ERR6090960	25472	A	-T	0,958137	2020-03-26	Spain
ORF1ab_3071_Y	ORF1ab	3071	ERR6090961	9477	T	A	0,997085	2020-03-13	Spain
ORF1ab_2172_NA	ORF1ab	2172	ERR6090961	19983	C	+T	0,0843882	2020-03-13	Spain
ORF1ab_2623_S	ORF1ab	2623	ERR6090961	21334	G	T	1	2020-03-13	Spain
ORF3a_196_V	ORF3a	196	ERR6090961	25979	G	T	1	2020-03-13	Spain
N_197_L	N	197	ERR6090961	28863	C	T	1	2020-03-13	Spain
ORF1ab_265_I	ORF1ab	265	ERR6090962	1059	C	T	0,998654	2020-03-25	Spain
ORF1ab_314_L	ORF1ab	314	ERR6090962	14408	C	T	0,999138	2020-03-25	Spain
S_614_G	S	614	ERR6090962	23403	A	G	0,996173	2020-03-25	Spain
S_1167_V	S	1167	ERR6090962	25062	G	T	0,998979	2020-03-25	Spain
ORF3a_57_H	ORF3a	57	ERR6090962	25563	G	T	0,998948	2020-03-25	Spain
ORF1ab_1927_NA	ORF1ab	1927	ERR6090963	6045	A	-TT	0,0827338	2020-03-26	Spain
ORF1ab_3071_Y	ORF1ab	3071	ERR6090963	9477	T	A	0,998476	2020-03-26	Spain
ORF1ab_3673_NA	ORF1ab	3673	ERR6090963	11282	A	-GTT	0,282824	2020-03-26	Spain
ORF1ab_1003_G	ORF1ab	1003	ERR6090963	16474	A	G	0,199184	2020-03-26	Spain
S_1073_N	S	1073	ERR6090963	24781	G	T	0,322439	2020-03-26	Spain
ORF3a_196_V	ORF3a	196	ERR6090963	25979	G	T	0,996622	2020-03-26	Spain
ORF8_26_I	ORF8	26	ERR6090963	27970	C	T	0,0567551	2020-03-26	Spain
ORF8_45_NA	ORF8	45	ERR6090963	28028	G	+TA	0,0638426	2020-03-26	Spain
N_197_L	N	197	ERR6090963	28863	C	T	1	2020-03-26	Spain
ORF1ab_656_V	ORF1ab	656	ERR6090965	2232	C	T	0,999209	2020-03-18	Spain
ORF1ab_748_L	ORF1ab	748	ERR6090965	2508	C	T	0,998907	2020-03-18	Spain
ORF1ab_3603_NA	ORF1ab	3603	ERR6090965	11074	C	+T	0,0610662	2020-03-18	Spain
ORF1ab_3606_NA	ORF1ab	3606	ERR6090965	11082	T	-G	0,0936528	2020-03-18	Spain
ORF1ab_3606_F	ORF1ab	3606	ERR6090965	11083	G	T	0,998336	2020-03-18	Spain
ORF1ab_1000_L	ORF1ab	1000	ERR6090965	16466	C	T	0,123877	2020-03-18	Spain
S_565_L	S	565	ERR6090965	23255	T	C	0,203107	2020-03-18	Spain
ORF3a_251_V	ORF3a	251	ERR6090965	26144	G	T	1	2020-03-18	Spain
ORF1ab_2144_NA	ORF1ab	2144	ERR6090966	6696	C	+T	0,0558025	2020-03-26	Spain
ORF1ab_3618_V	ORF1ab	3618	ERR6090966	11117	A	G	0,0523378	2020-03-26	Spain
ORF1ab_314_L	ORF1ab	314	ERR6090966	14408	C	T	0,998914	2020-03-26	Spain
S_614_G	S	614	ERR6090966	23403	A	G	1	2020-03-26	Spain
N_326_S	N	326	ERR6090966	29249	C	T	0,0676692	2020-03-26	Spain
ORF1ab_2116_L	ORF1ab	2116	ERR6090967	6611	G	T	0,0695733	2020-03-08	Spain
ORF1ab_3071_Y	ORF1ab	3071	ERR6090967	9477	T	A	1	2020-03-08	Spain
ORF1ab_1315_C	ORF1ab	1315	ERR6090967	17410	C	T	0,998216	2020-03-08	Spain
ORF3a_196_V	ORF3a	196	ERR6090967	25979	G	T	1	2020-03-08	Spain
N_197_L	N	197	ERR6090967	28863	C	T	1	2020-03-08	Spain
ORF1ab_455_NA	ORF1ab	455	ERR6090968	1628	C	-A	0,10219	2020-03-26	Spain
ORF1ab_1395_I	ORF1ab	1395	ERR6090968	4449	C	T	0,1359	2020-03-26	Spain
ORF1ab_2667_S	ORF1ab	2667	ERR6090968	8264	G	A	0,0825581	2020-03-26	Spain
ORF1ab_3071_Y	ORF1ab	3071	ERR6090968	9477	T	A	1	2020-03-26	Spain
ORF1ab_3164_L	ORF1ab	3164	ERR6090968	9756	G	T	0,492625	2020-03-26	Spain
ORF1ab_3603_NA	ORF1ab	3603	ERR6090968	11074	C	-T	0,0651261	2020-03-26	Spain
ORF1ab_3802_H	ORF1ab	3802	ERR6090968	11670	G	A	0,071328	2020-03-26	Spain
ORF1ab_3803_N	ORF1ab	3803	ERR6090968	11672	T	A	0,070028	2020-03-26	Spain
ORF1ab_3867_G	ORF1ab	3867	ERR6090968	11864	T	G	0,0687563	2020-03-26	Spain
ORF1ab_811_NA	ORF1ab	811	ERR6090968	15900	T	+A	0,151883	2020-03-26	Spain
ORF1ab_1279_NA	ORF1ab	1279	ERR6090968	17304	C	+T	0,206212	2020-03-26	Spain
ORF1ab_1491_NA	ORF1ab	1491	ERR6090968	17939	C	-A	0,291667	2020-03-26	Spain
ORF1ab_1678_NA	ORF1ab	1678	ERR6090968	18501	C	+A	0,129391	2020-03-26	Spain
S_197_V	S	197	ERR6090968	22151	A	G	1	2020-03-26	Spain
S_428_NA	S	428	ERR6090968	22845	A	-T	0,187342	2020-03-26	Spain
S_758_NA	S	758	ERR6090968	23835	G	-T	0,101487	2020-03-26	Spain
ORF3a_196_V	ORF3a	196	ERR6090968	25979	G	T	0,998039	2020-03-26	Spain
ORF3a_218_NA	ORF3a	218	ERR6090968	26044	C	+A	0,12013	2020-03-26	Spain
ORF6_33_NA	ORF6	33	ERR6090968	27299	T	-A	0,219164	2020-03-26	Spain
N_5_NA	N	5	ERR6090968	28288	A	+C	0,07559	2020-03-26	Spain
N_197_L	N	197	ERR6090968	28863	C	T	0,990826	2020-03-26	Spain
N_242_NA	N	242	ERR6090968	28997	C	-A	0,106509	2020-03-26	Spain
ORF1ab_314_L	ORF1ab	314	ERR6090969	14408	C	T	0,999608	2020-03-25	Spain
S_614_G	S	614	ERR6090969	23403	A	G	0,999358	2020-03-25	Spain
ORF1ab_342_NA	ORF1ab	342	ERR6090970	1291	A	+T	0,30423	2020-03-24	Spain
ORF1ab_510_*	ORF1ab	510	ERR6090970	1793	A	T	0,21177	2020-03-24	Spain
ORF1ab_516_NA	ORF1ab	516	ERR6090970	1813	T	-A	0,110544	2020-03-24	Spain
ORF1ab_1606_R	ORF1ab	1606	ERR6090970	5082	A	G	0,0516129	2020-03-24	Spain
ORF1ab_1877_NA	ORF1ab	1877	ERR6090970	5895	T	+A	0,132699	2020-03-24	Spain
ORF1ab_2144_NA	ORF1ab	2144	ERR6090970	6696	C	+T	0,338993	2020-03-24	Spain
ORF1ab_2298_NA	ORF1ab	2298	ERR6090970	7157	T	-TAGACACCTA	0,699068	2020-03-24	Spain
ORF1ab_2621_NA	ORF1ab	2621	ERR6090970	8128	A	-AAG	0,324309	2020-03-24	Spain
ORF1ab_2648_I	ORF1ab	2648	ERR6090970	8208	C	T	0,357073	2020-03-24	Spain
ORF1ab_2947_T	ORF1ab	2947	ERR6090970	9105	G	C	0,248581	2020-03-24	Spain
ORF1ab_3613_NA	ORF1ab	3613	ERR6090970	11103	C	-T	0,313776	2020-03-24	Spain
ORF1ab_3666_NA	ORF1ab	3666	ERR6090970	11263	G	-T	0,161213	2020-03-24	Spain
ORF1ab_3784_NA	ORF1ab	3784	ERR6090970	11616	G	+T	0,0554874	2020-03-24	Spain
ORF1ab_4225_L	ORF1ab	4225	ERR6090970	12938	G	T	0,163859	2020-03-24	Spain
ORF1ab_4242_NA	ORF1ab	4242	ERR6090970	12989	G	-T	0,145797	2020-03-24	Spain
ORF1ab_88_S	ORF1ab	88	ERR6090970	13729	G	T	0,484979	2020-03-24	Spain
ORF1ab_314_L	ORF1ab	314	ERR6090970	14408	C	T	1	2020-03-24	Spain
ORF1ab_1124_NA	ORF1ab	1124	ERR6090970	16837	G	-A	0,269437	2020-03-24	Spain
ORF1ab_1128_NA	ORF1ab	1128	ERR6090970	16851	T	-G	0,244747	2020-03-24	Spain
ORF1ab_1170_F	ORF1ab	1170	ERR6090970	16975	G	T	0,260407	2020-03-24	Spain
ORF1ab_1740_NA	ORF1ab	1740	ERR6090970	18687	C	-T	0,190668	2020-03-24	Spain
ORF1ab_2344_NA	ORF1ab	2344	ERR6090970	20499	T	-G	0,0850831	2020-03-24	Spain
ORF1ab_2521_*	ORF1ab	2521	ERR6090970	21029	G	A	0,12155	2020-03-24	Spain
S_614_G	S	614	ERR6090970	23403	A	G	0,999213	2020-03-24	Spain
ORF3a_262_S	ORF3a	262	ERR6090970	26176	C	T	0,519058	2020-03-24	Spain
M_71_*	M	71	ERR6090970	26735	C	G	0,245211	2020-03-24	Spain
ORF1ab_1236_F	ORF1ab	1236	ERR6090971	3971	G	T	0,998134	2020-03-12	Spain
ORF1ab_1655_R	ORF1ab	1655	ERR6090971	5229	A	G	0,0528846	2020-03-12	Spain
ORF1ab_1692_S	ORF1ab	1692	ERR6090971	5339	C	T	0,998408	2020-03-12	Spain
ORF1ab_2269_D	ORF1ab	2269	ERR6090971	7071	G	A	0,114754	2020-03-12	Spain
ORF1ab_2880_NA	ORF1ab	2880	ERR6090971	8905	C	+T	0,0625	2020-03-12	Spain
ORF1ab_3071_Y	ORF1ab	3071	ERR6090971	9477	T	A	1	2020-03-12	Spain
ORF1ab_3604_L	ORF1ab	3604	ERR6090971	11075	T	C	0,0693257	2020-03-12	Spain
S_932_NA	S	932	ERR6090971	24358	C	+A	0,0531281	2020-03-12	Spain
ORF3a_196_V	ORF3a	196	ERR6090971	25979	G	T	1	2020-03-12	Spain
N_197_L	N	197	ERR6090971	28863	C	T	1	2020-03-12	Spain
N_205_I	N	205	ERR6090971	28887	C	T	0,0973451	2020-03-12	Spain
ORF1ab_899_D	ORF1ab	899	ERR6090972	2962	G	T	0,0821147	2020-03-26	Spain
ORF1ab_1795_Q	ORF1ab	1795	ERR6090972	5648	A	C	0,062069	2020-03-26	Spain
ORF1ab_2119_NA	ORF1ab	2119	ERR6090972	6622	G	+A	0,0764706	2020-03-26	Spain
ORF1ab_3246_Y	ORF1ab	3246	ERR6090972	10002	C	A	0,121951	2020-03-26	Spain
ORF1ab_3603_NA	ORF1ab	3603	ERR6090972	11074	C	+TTTT	0,0787589	2020-03-26	Spain
ORF1ab_3603_NA	ORF1ab	3603	ERR6090972	11074	C	+TTT	0,4821	2020-03-26	Spain
ORF1ab_3603_NA	ORF1ab	3603	ERR6090972	11074	C	+TT	0,15354	2020-03-26	Spain
ORF1ab_3606_F	ORF1ab	3606	ERR6090972	11083	G	T	0,993289	2020-03-26	Spain
ORF1ab_3950_F	ORF1ab	3950	ERR6090972	12114	C	T	0,109209	2020-03-26	Spain
ORF1ab_82_R	ORF1ab	82	ERR6090972	13712	A	G	0,178082	2020-03-26	Spain
ORF1ab_1377_V	ORF1ab	1377	ERR6090972	17597	C	T	0,100993	2020-03-26	Spain
ORF1ab_1739_I	ORF1ab	1739	ERR6090972	18683	C	T	0,964159	2020-03-26	Spain
S_1234_NA	S	1234	ERR6090972	25262	C	+T	0,0705521	2020-03-26	Spain
ORF3a_251_V	ORF3a	251	ERR6090972	26144	G	T	1	2020-03-26	Spain
ORF1ab_292_N	ORF1ab	292	ERR6090974	1141	G	T	0,911795	2020-03-27	Spain
ORF1ab_584_V	ORF1ab	584	ERR6090974	2015	A	G	0,051458	2020-03-27	Spain
ORF1ab_890_F	ORF1ab	890	ERR6090974	2933	C	T	0,184318	2020-03-27	Spain
ORF1ab_2144_NA	ORF1ab	2144	ERR6090974	6696	C	+T	0,095576	2020-03-27	Spain
ORF1ab_314_L	ORF1ab	314	ERR6090974	14408	C	T	1	2020-03-27	Spain
ORF1ab_833_NA	ORF1ab	833	ERR6090974	15965	G	+T	0,0583404	2020-03-27	Spain
S_614_G	S	614	ERR6090974	23403	A	G	1	2020-03-27	Spain
ORF1ab_1432_V	ORF1ab	1432	ERR6090975	4560	C	T	0,440902	2020-03-19	Spain
ORF1ab_3071_Y	ORF1ab	3071	ERR6090975	9477	T	A	0,999022	2020-03-19	Spain
S_846_S	S	846	ERR6090975	24098	G	T	0,0934479	2020-03-19	Spain
ORF3a_196_V	ORF3a	196	ERR6090975	25979	G	T	0,997155	2020-03-19	Spain
N_197_L	N	197	ERR6090975	28863	C	T	1	2020-03-19	Spain
ORF1ab_3603_NA	ORF1ab	3603	ERR6090976	11074	C	+T	0,0742414	2020-03-26	Spain
ORF1ab_4182_F	ORF1ab	4182	ERR6090976	12809	C	T	0,0913411	2020-03-26	Spain
ORF1ab_4241_V	ORF1ab	4241	ERR6090976	12986	A	G	0,999317	2020-03-26	Spain
M_172_I	M	172	ERR6090976	27037	C	T	0,0506329	2020-03-26	Spain
ORF6_22_NA	ORF6	22	ERR6090976	27266	T	-TAAAGTTTCCATTTGGAATCTTGATTACATCATA	0,102844	2020-03-26	Spain
ORF1ab_3071_Y	ORF1ab	3071	ERR6090977	9477	T	A	1	2020-03-03	Spain
ORF3a_196_V	ORF3a	196	ERR6090977	25979	G	T	0,999147	2020-03-03	Spain
N_197_L	N	197	ERR6090977	28863	C	T	1	2020-03-03	Spain
ORF1ab_2066_NA	ORF1ab	2066	ERR6090978	6463	G	+A	0,0793804	2020-03-18	Spain
ORF1ab_2255_T	ORF1ab	2255	ERR6090978	7028	T	A	0,0651042	2020-03-18	Spain
ORF1ab_314_L	ORF1ab	314	ERR6090978	14408	C	T	0,999631	2020-03-18	Spain
ORF1ab_2172_NA	ORF1ab	2172	ERR6090978	19983	C	+T	0,0581214	2020-03-18	Spain
S_483_F	S	483	ERR6090978	23009	G	T	0,998369	2020-03-18	Spain
S_614_G	S	614	ERR6090978	23403	A	G	0,999684	2020-03-18	Spain
S_1117_I	S	1117	ERR6090978	24912	C	T	0,0504163	2020-03-18	Spain
M_129_M	M	129	ERR6090978	26907	C	A	0,99187	2020-03-18	Spain
N_203_K	N	203	ERR6090978	28881	G	A	1	2020-03-18	Spain
N_204_R	N	204	ERR6090978	28883	G	C	1	2020-03-18	Spain
ORF1ab_3071_Y	ORF1ab	3071	ERR6090979	9477	T	A	1	2020-03-13	Spain
ORF1ab_1518_S	ORF1ab	1518	ERR6090979	18021	G	T	0,0663812	2020-03-13	Spain
ORF3a_196_V	ORF3a	196	ERR6090979	25979	G	T	1	2020-03-13	Spain
N_197_L	N	197	ERR6090979	28863	C	T	1	2020-03-13	Spain
ORF1ab_84_NA	ORF1ab	84	ERR6090980	516	T	-TA	0,0522876	2020-03-24	Spain
ORF1ab_900_R	ORF1ab	900	ERR6090980	2963	T	C	0,0642123	2020-03-24	Spain
ORF1ab_314_L	ORF1ab	314	ERR6090980	14408	C	T	1	2020-03-24	Spain
ORF1ab_2172_NA	ORF1ab	2172	ERR6090980	19983	C	+T	0,0944142	2020-03-24	Spain
ORF1ab_2601_NA	ORF1ab	2601	ERR6090980	21270	A	+T	0,0607595	2020-03-24	Spain
S_6_NA	S	6	ERR6090980	21578	G	+T	0,0751295	2020-03-24	Spain
S_143_NA	S	143	ERR6090980	21990	T	-TTA	0,0820296	2020-03-24	Spain
S_274_NA	S	274	ERR6090980	22383	C	+T	0,114	2020-03-24	Spain
S_614_G	S	614	ERR6090980	23403	A	G	0,999416	2020-03-24	Spain
S_676_I	S	676	ERR6090980	23589	C	T	0,0514834	2020-03-24	Spain
S_887_NA	S	887	ERR6090980	24223	C	+T	0,0524738	2020-03-24	Spain
S_920_NA	S	920	ERR6090980	24320	C	+A	0,109589	2020-03-24	Spain
ORF6_51_K	ORF6	51	ERR6090980	27352	C	A	0,0763652	2020-03-24	Spain
ORF8_107_NA	ORF8	107	ERR6090980	28214	C	+T	0,0635567	2020-03-24	Spain
N_64_NA	N	64	ERR6090980	28465	T	-A	0,0848249	2020-03-24	Spain
N_185_C	N	185	ERR6090980	28826	C	T	0,06	2020-03-24	Spain
N_203_K	N	203	ERR6090980	28881	G	A	0,152778	2020-03-24	Spain
N_204_R	N	204	ERR6090980	28883	G	C	0,147887	2020-03-24	Spain
ORF1ab_3603_NA	ORF1ab	3603	ERR6090982	11074	C	+T	0,0507937	2020-03-21	Spain
ORF1ab_314_L	ORF1ab	314	ERR6090982	14408	C	T	0,999328	2020-03-21	Spain
S_614_G	S	614	ERR6090982	23403	A	G	1	2020-03-21	Spain
ORF1ab_3452_NA	ORF1ab	3452	ERR6090983	10619	C	+A	0,0545797	2020-03-26	Spain
ORF1ab_314_L	ORF1ab	314	ERR6090983	14408	C	T	0,998645	2020-03-26	Spain
ORF1ab_2257_M	ORF1ab	2257	ERR6090983	20237	G	T	0,0549451	2020-03-26	Spain
ORF1ab_2609_F	ORF1ab	2609	ERR6090983	21292	C	T	0,0571429	2020-03-26	Spain
S_614_G	S	614	ERR6090983	23403	A	G	1	2020-03-26	Spain
ORF7b_2_N	ORF7b	2	ERR6090983	27760	T	A	0,929688	2020-03-26	Spain
N_203_K	N	203	ERR6090983	28881	G	A	1	2020-03-26	Spain
N_204_R	N	204	ERR6090983	28883	G	C	1	2020-03-26	Spain
ORF1ab_3071_Y	ORF1ab	3071	ERR6090985	9477	T	A	1	2020-03-05	Spain
ORF3a_196_V	ORF3a	196	ERR6090985	25979	G	T	0,998771	2020-03-05	Spain
N_197_L	N	197	ERR6090985	28863	C	T	1	2020-03-05	Spain
ORF1ab_3071_Y	ORF1ab	3071	ERR6090986	9477	T	A	1	2020-03-13	Spain
ORF1ab_2308_C	ORF1ab	2308	ERR6090986	20389	C	T	0,0810811	2020-03-13	Spain
S_330_S	S	330	ERR6090986	22550	C	T	1	2020-03-13	Spain
ORF3a_196_V	ORF3a	196	ERR6090986	25979	G	T	1	2020-03-13	Spain
ORF1ab_455_*	ORF1ab	455	ERR6090987	1628	C	T	0,0785613	2020-03-17	Spain
ORF1ab_547_NA	ORF1ab	547	ERR6090987	1904	A	-T	0,0757992	2020-03-17	Spain
ORF1ab_1442_D	ORF1ab	1442	ERR6090987	4589	A	G	0,0503663	2020-03-17	Spain
ORF1ab_1709_NA	ORF1ab	1709	ERR6090987	5392	C	-T	0,056538	2020-03-17	Spain
ORF1ab_1769_I	ORF1ab	1769	ERR6090987	5572	G	T	0,154886	2020-03-17	Spain
ORF1ab_3443_NA	ORF1ab	3443	ERR6090987	10594	C	+T	0,0579326	2020-03-17	Spain
ORF1ab_3919_NA	ORF1ab	3919	ERR6090987	12020	C	-T	0,0776171	2020-03-17	Spain
ORF1ab_314_L	ORF1ab	314	ERR6090987	14408	C	T	1	2020-03-17	Spain
ORF1ab_1220_P	ORF1ab	1220	ERR6090987	17126	T	C	0,752509	2020-03-17	Spain
S_614_G	S	614	ERR6090987	23403	A	G	0,997876	2020-03-17	Spain
ORF1ab_2144_NA	ORF1ab	2144	ERR6090988	6696	C	+T	0,0602799	2020-03-29	Spain
ORF1ab_314_L	ORF1ab	314	ERR6090988	14408	C	T	1	2020-03-29	Spain
S_614_G	S	614	ERR6090988	23403	A	G	0,997201	2020-03-29	Spain
ORF1ab_314_L	ORF1ab	314	ERR6090989	14408	C	T	0,99175	2020-03-19	Spain
S_483_F	S	483	ERR6090989	23009	G	T	0,988599	2020-03-19	Spain
S_614_G	S	614	ERR6090989	23403	A	G	0,995316	2020-03-19	Spain
M_129_M	M	129	ERR6090989	26907	C	A	0,989929	2020-03-19	Spain
N_203_K	N	203	ERR6090989	28881	G	A	0,988827	2020-03-19	Spain
N_204_R	N	204	ERR6090989	28883	G	C	0,989978	2020-03-19	Spain
ORF1ab_265_I	ORF1ab	265	ERR6090990	1059	C	T	0,999489	2020-03-26	Spain
ORF1ab_1820_I	ORF1ab	1820	ERR6090990	5724	C	T	0,0538462	2020-03-26	Spain
ORF1ab_2833_NA	ORF1ab	2833	ERR6090990	8763	A	-T	0,0532544	2020-03-26	Spain
ORF1ab_314_L	ORF1ab	314	ERR6090990	14408	C	T	0,999624	2020-03-26	Spain
S_614_G	S	614	ERR6090990	23403	A	G	1	2020-03-26	Spain
S_1167_V	S	1167	ERR6090990	25062	G	T	1	2020-03-26	Spain
ORF3a_57_H	ORF3a	57	ERR6090990	25563	G	T	1	2020-03-26	Spain
ORF3a_256_NA	ORF3a	256	ERR6090990	26158	G	-TTA	0,943889	2020-03-26	Spain
ORF1ab_90_P	ORF1ab	90	ERR6090991	533	G	C	0,0536131	2020-03-26	Spain
ORF1ab_124_C	ORF1ab	124	ERR6090991	635	C	T	0,358896	2020-03-26	Spain
ORF1ab_463_NA	ORF1ab	463	ERR6090991	1653	T	-TG	0,0524416	2020-03-26	Spain
ORF1ab_486_V	ORF1ab	486	ERR6090991	1722	C	T	0,0519481	2020-03-26	Spain
ORF1ab_600_F	ORF1ab	600	ERR6090991	2064	A	T	0,0896861	2020-03-26	Spain
ORF1ab_684_NA	ORF1ab	684	ERR6090991	2317	A	+T	0,0656733	2020-03-26	Spain
ORF1ab_724_I	ORF1ab	724	ERR6090991	2436	G	T	0,0664137	2020-03-26	Spain
ORF1ab_871_NA	ORF1ab	871	ERR6090991	2878	C	-G	0,0718615	2020-03-26	Spain
ORF1ab_1161_F	ORF1ab	1161	ERR6090991	3747	C	T	0,0718954	2020-03-26	Spain
ORF1ab_1193_T	ORF1ab	1193	ERR6090991	3843	T	C	0,141463	2020-03-26	Spain
ORF1ab_1384_K	ORF1ab	1384	ERR6090991	4415	G	A	0,234875	2020-03-26	Spain
ORF1ab_1488_V	ORF1ab	1488	ERR6090991	4728	G	T	0,0682791	2020-03-26	Spain
ORF1ab_1535_NA	ORF1ab	1535	ERR6090991	4870	A	-TATT	0,0652141	2020-03-26	Spain
ORF1ab_2173_S	ORF1ab	2173	ERR6090991	6783	T	C	0,0667761	2020-03-26	Spain
ORF1ab_2739_NA	ORF1ab	2739	ERR6090991	8482	T	-TTTAAG	0,0597156	2020-03-26	Spain
ORF1ab_2773_NA	ORF1ab	2773	ERR6090991	8584	A	-ATT	0,0791027	2020-03-26	Spain
ORF1ab_3564_*	ORF1ab	3564	ERR6090991	10956	C	A	0,108586	2020-03-26	Spain
ORF1ab_3576_NA	ORF1ab	3576	ERR6090991	10992	T	-C	0,107038	2020-03-26	Spain
ORF1ab_3582_C	ORF1ab	3582	ERR6090991	11011	G	T	0,079258	2020-03-26	Spain
ORF1ab_3742_F	ORF1ab	3742	ERR6090991	11490	C	T	0,158395	2020-03-26	Spain
ORF1ab_40_NA	ORF1ab	40	ERR6090991	13586	T	-A	0,1	2020-03-26	Spain
ORF1ab_314_L	ORF1ab	314	ERR6090991	14408	C	T	1	2020-03-26	Spain
ORF1ab_663_P	ORF1ab	663	ERR6090991	15454	T	C	0,0938776	2020-03-26	Spain
ORF1ab_826_L	ORF1ab	826	ERR6090991	15944	C	T	0,0684803	2020-03-26	Spain
ORF1ab_837_Y	ORF1ab	837	ERR6090991	15976	G	T	0,0625296	2020-03-26	Spain
ORF1ab_985_*	ORF1ab	985	ERR6090991	16420	C	T	0,157175	2020-03-26	Spain
ORF1ab_1122_NA	ORF1ab	1122	ERR6090991	16833	C	-T	0,0565982	2020-03-26	Spain
ORF1ab_1234_Y	ORF1ab	1234	ERR6090991	17167	C	T	0,123635	2020-03-26	Spain
ORF1ab_1381_Y	ORF1ab	1381	ERR6090991	17608	G	T	0,0692871	2020-03-26	Spain
ORF1ab_1897_P	ORF1ab	1897	ERR6090991	19157	A	C	0,0630892	2020-03-26	Spain
ORF1ab_1922_NA	ORF1ab	1922	ERR6090991	19231	G	+T	0,15	2020-03-26	Spain
ORF1ab_1958_NA	ORF1ab	1958	ERR6090991	19339	A	-G	0,0694143	2020-03-26	Spain
ORF1ab_1958_N	ORF1ab	1958	ERR6090991	19340	G	A	0,0694981	2020-03-26	Spain
ORF1ab_2137_L	ORF1ab	2137	ERR6090991	19877	G	T	0,056846	2020-03-26	Spain
ORF1ab_2614_Q	ORF1ab	2614	ERR6090991	21307	G	C	0,0769231	2020-03-26	Spain
S_140_NA	S	140	ERR6090991	21981	T	-TTTGGGTGTTTA	0,0751945	2020-03-26	Spain
S_551_D	S	551	ERR6090991	23214	T	A	0,0604242	2020-03-26	Spain
S_614_G	S	614	ERR6090991	23403	A	G	0,9995	2020-03-26	Spain
S_804_*	S	804	ERR6090991	23972	C	T	0,0873344	2020-03-26	Spain
E_37_F	E	37	ERR6090991	26353	C	T	0,157895	2020-03-26	Spain
E_69_I	E	69	ERR6090991	26450	G	T	0,649225	2020-03-26	Spain
M_218_V	M	218	ERR6090991	27175	C	T	0,0723751	2020-03-26	Spain
M_218_NA	M	218	ERR6090991	27175	C	-T	0,0555776	2020-03-26	Spain
ORF6_3_Y	ORF6	3	ERR6090991	27208	C	T	0,0830275	2020-03-26	Spain
ORF8_118_I	ORF8	118	ERR6090991	28245	T	A	0,0509349	2020-03-26	Spain
N_145_Y	N	145	ERR6090991	28706	C	T	0,103418	2020-03-26	Spain
N_251_V	N	251	ERR6090991	29025	C	T	0,999404	2020-03-26	Spain
N_325_I	N	325	ERR6090991	29247	C	T	0,113284	2020-03-26	Spain
N_416_L	N	416	ERR6090991	29520	C	T	0,0865979	2020-03-26	Spain
ORF10_24_C	ORF10	24	ERR6090991	29627	C	T	0,103024	2020-03-26	Spain
ORF10_37_F	ORF10	37	ERR6090991	29666	C	T	0,269608	2020-03-26	Spain
ORF1ab_3071_Y	ORF1ab	3071	ERR6090992	9477	T	A	1	2020-03-05	Spain
ORF3a_196_V	ORF3a	196	ERR6090992	25979	G	T	0,99848	2020-03-05	Spain
N_197_L	N	197	ERR6090992	28863	C	T	1	2020-03-05	Spain
ORF1ab_993_C	ORF1ab	993	ERR6090993	3242	G	T	1	2020-03-26	Spain
ORF1ab_314_L	ORF1ab	314	ERR6090993	14408	C	T	0,999405	2020-03-26	Spain
S_614_G	S	614	ERR6090993	23403	A	G	0,998684	2020-03-26	Spain
ORF1ab_3456_E	ORF1ab	3456	ERR6090994	10632	C	A	0,0606061	2020-03-22	Spain
ORF1ab_3676_NA	ORF1ab	3676	ERR6090994	11292	G	-TT	0,0658307	2020-03-22	Spain
ORF1ab_314_L	ORF1ab	314	ERR6090994	14408	C	T	0,998632	2020-03-22	Spain
S_614_G	S	614	ERR6090994	23403	A	G	0,998947	2020-03-22	Spain
ORF3a_111_F	ORF3a	111	ERR6090994	25725	A	T	0,0528376	2020-03-22	Spain
ORF7a_107_L	ORF7a	107	ERR6090994	27712	A	T	0,222951	2020-03-22	Spain
ORF1ab_2880_NA	ORF1ab	2880	ERR6090995	8905	C	+T	0,0522388	2020-03-13	Spain
ORF1ab_3071_Y	ORF1ab	3071	ERR6090995	9477	T	A	1	2020-03-13	Spain
ORF1ab_2213_F	ORF1ab	2213	ERR6090995	20104	C	T	1	2020-03-13	Spain
ORF3a_196_V	ORF3a	196	ERR6090995	25979	G	T	1	2020-03-13	Spain
N_119_S	N	119	ERR6090995	28628	G	T	0,129693	2020-03-13	Spain
ORF1ab_45_Y	ORF1ab	45	ERR6090997	398	C	T	1	2020-03-26	Spain
ORF1ab_60_I	ORF1ab	60	ERR6090998	443	G	A	0,0515695	2020-03-26	Spain
ORF1ab_142_NA	ORF1ab	142	ERR6090998	691	A	-T	0,0534979	2020-03-26	Spain
ORF1ab_171_P	ORF1ab	171	ERR6090998	777	G	C	0,0591991	2020-03-26	Spain
ORF1ab_301_*	ORF1ab	301	ERR6090998	1166	C	T	0,058689	2020-03-26	Spain
ORF1ab_537_V	ORF1ab	537	ERR6090998	1875	C	T	0,0520164	2020-03-26	Spain
ORF1ab_771_I	ORF1ab	771	ERR6090998	2577	G	T	0,0683761	2020-03-26	Spain
ORF1ab_804_L	ORF1ab	804	ERR6090998	2676	C	T	0,108108	2020-03-26	Spain
ORF1ab_944_L	ORF1ab	944	ERR6090998	3096	C	T	0,202817	2020-03-26	Spain
ORF1ab_994_I	ORF1ab	994	ERR6090998	3246	G	T	0,100594	2020-03-26	Spain
ORF1ab_1207_L	ORF1ab	1207	ERR6090998	3885	C	T	0,0691358	2020-03-26	Spain
ORF1ab_1224_H	ORF1ab	1224	ERR6090998	3937	G	T	0,0530973	2020-03-26	Spain
ORF1ab_1253_NA	ORF1ab	1253	ERR6090998	4023	T	-G	0,0620567	2020-03-26	Spain
ORF1ab_1333_C	ORF1ab	1333	ERR6090998	4262	G	T	0,096877	2020-03-26	Spain
ORF1ab_1443_K	ORF1ab	1443	ERR6090998	4592	G	A	0,125604	2020-03-26	Spain
ORF1ab_1463_V	ORF1ab	1463	ERR6090998	4653	C	T	0,165272	2020-03-26	Spain
ORF1ab_1464_W	ORF1ab	1464	ERR6090998	4655	C	T	0,0523013	2020-03-26	Spain
ORF1ab_1518_NA	ORF1ab	1518	ERR6090998	4817	G	-GA	0,0585366	2020-03-26	Spain
ORF1ab_1522_NA	ORF1ab	1522	ERR6090998	4829	C	-A	0,0578158	2020-03-26	Spain
ORF1ab_1525_NA	ORF1ab	1525	ERR6090998	4840	A	-G	0,0685164	2020-03-26	Spain
ORF1ab_1916_S	ORF1ab	1916	ERR6090998	6011	C	T	0,0745098	2020-03-26	Spain
ORF1ab_2091_V	ORF1ab	2091	ERR6090998	6537	G	T	0,052	2020-03-26	Spain
ORF1ab_2174_I	ORF1ab	2174	ERR6090998	6786	C	T	0,100494	2020-03-26	Spain
ORF1ab_2327_NA	ORF1ab	2327	ERR6090998	7246	G	-T	0,142259	2020-03-26	Spain
ORF1ab_2852_L	ORF1ab	2852	ERR6090998	8820	C	T	0,0634921	2020-03-26	Spain
ORF1ab_3059_F	ORF1ab	3059	ERR6090998	9441	G	T	0,0572139	2020-03-26	Spain
ORF1ab_3106_NA	ORF1ab	3106	ERR6090998	9583	T	-G	0,0598661	2020-03-26	Spain
ORF1ab_3216_NA	ORF1ab	3216	ERR6090998	9912	A	-T	0,110429	2020-03-26	Spain
ORF1ab_3235_NA	ORF1ab	3235	ERR6090998	9969	C	-AAAGGCT	0,0643087	2020-03-26	Spain
ORF1ab_3274_NA	ORF1ab	3274	ERR6090998	10087	T	+A	0,0833333	2020-03-26	Spain
ORF1ab_3638_NA	ORF1ab	3638	ERR6090998	11179	G	-T	0,148862	2020-03-26	Spain
ORF1ab_3718_F	ORF1ab	3718	ERR6090998	11417	G	T	0,0539419	2020-03-26	Spain
ORF1ab_3849_NA	ORF1ab	3849	ERR6090998	11812	C	+A	0,0559339	2020-03-26	Spain
ORF1ab_3860_F	ORF1ab	3860	ERR6090998	11844	C	T	0,0500963	2020-03-26	Spain
ORF1ab_4130_V	ORF1ab	4130	ERR6090998	12654	C	T	0,0521244	2020-03-26	Spain
ORF1ab_4287_V	ORF1ab	4287	ERR6090998	13125	G	T	0,16027	2020-03-26	Spain
ORF1ab_4289_*	ORF1ab	4289	ERR6090998	13130	C	T	0,0511388	2020-03-26	Spain
ORF1ab_128_NA	ORF1ab	128	ERR6090998	13851	T	+A	0,0670754	2020-03-26	Spain
ORF1ab_314_L	ORF1ab	314	ERR6090998	14408	C	T	1	2020-03-26	Spain
ORF1ab_422_*	ORF1ab	422	ERR6090998	14731	G	T	0,0621572	2020-03-26	Spain
ORF1ab_930_NA	ORF1ab	930	ERR6090998	16255	C	-T	0,0648649	2020-03-26	Spain
ORF1ab_1104_F	ORF1ab	1104	ERR6090998	16777	G	T	0,0566929	2020-03-26	Spain
ORF1ab_1159_NA	ORF1ab	1159	ERR6090998	16944	T	-G	0,0576175	2020-03-26	Spain
ORF1ab_1835_N	ORF1ab	1835	ERR6090998	18972	G	T	0,0642479	2020-03-26	Spain
ORF1ab_1853_F	ORF1ab	1853	ERR6090998	19024	C	T	0,0740464	2020-03-26	Spain
ORF1ab_1872_NA	ORF1ab	1872	ERR6090998	19083	G	-A	0,0614828	2020-03-26	Spain
ORF1ab_1894_NA	ORF1ab	1894	ERR6090998	19148	A	-T	0,0706253	2020-03-26	Spain
ORF1ab_1941_D	ORF1ab	1941	ERR6090998	19289	G	A	0,121547	2020-03-26	Spain
ORF1ab_2093_F	ORF1ab	2093	ERR6090998	19746	G	T	0,0573034	2020-03-26	Spain
ORF1ab_2105_V	ORF1ab	2105	ERR6090998	19781	C	T	0,0704225	2020-03-26	Spain
ORF1ab_2120_L	ORF1ab	2120	ERR6090998	19825	G	T	0,0551181	2020-03-26	Spain
ORF1ab_2172_NA	ORF1ab	2172	ERR6090998	19983	C	+T	0,109375	2020-03-26	Spain
ORF1ab_2210_*	ORF1ab	2210	ERR6090998	20095	C	T	0,107692	2020-03-26	Spain
ORF1ab_2315_NA	ORF1ab	2315	ERR6090998	20410	G	+A	0,297521	2020-03-26	Spain
ORF1ab_2384_NA	ORF1ab	2384	ERR6090998	20619	T	-A	0,0612613	2020-03-26	Spain
ORF1ab_2569_NA	ORF1ab	2569	ERR6090998	21174	A	-G	0,110236	2020-03-26	Spain
S_14_NA	S	14	ERR6090998	21603	A	-GT	0,057554	2020-03-26	Spain
S_94_NA	S	94	ERR6090998	21843	C	-CA	0,0942623	2020-03-26	Spain
S_404_C	S	404	ERR6090998	22772	G	T	0,120341	2020-03-26	Spain
S_426_L	S	426	ERR6090998	22839	C	T	0,0711939	2020-03-26	Spain
S_591_NA	S	591	ERR6090998	23334	C	-T	0,0672062	2020-03-26	Spain
S_602_NA	S	602	ERR6090998	23366	A	-C	0,0574672	2020-03-26	Spain
S_613_*	S	613	ERR6090998	23399	C	T	0,051676	2020-03-26	Spain
S_614_G	S	614	ERR6090998	23403	A	G	0,999299	2020-03-26	Spain
S_688_V	S	688	ERR6090998	23625	C	T	0,0825893	2020-03-26	Spain
S_721_T	S	721	ERR6090998	23724	G	C	0,0516605	2020-03-26	Spain
S_765_C	S	765	ERR6090998	23855	C	T	0,117479	2020-03-26	Spain
S_1123_P	S	1123	ERR6090998	24929	T	C	0,0674054	2020-03-26	Spain
S_1186_F	S	1186	ERR6090998	25118	C	T	0,0513069	2020-03-26	Spain
S_1197_P	S	1197	ERR6090998	25152	T	C	0,0577342	2020-03-26	Spain
E_3_L	E	3	ERR6090998	26252	C	T	0,0509259	2020-03-26	Spain
M_52_NA	M	52	ERR6090998	26676	A	-T	0,0801509	2020-03-26	Spain
M_63_NA	M	63	ERR6090998	26710	C	-TTG	0,0613799	2020-03-26	Spain
M_143_L	M	143	ERR6090998	26949	G	T	0,0819672	2020-03-26	Spain
ORF8_112_Y	ORF8	112	ERR6090998	28227	C	T	0,0556003	2020-03-26	Spain
N_68_*	N	68	ERR6090998	28475	C	T	0,0745072	2020-03-26	Spain
N_245_I	N	245	ERR6090998	29007	C	T	0,0707965	2020-03-26	Spain
N_300_Y	N	300	ERR6090998	29171	C	T	0,0620229	2020-03-26	Spain
ORF10_28_V	ORF10	28	ERR6090998	29640	C	T	0,993915	2020-03-26	Spain
ORF1ab_314_L	ORF1ab	314	ERR6090999	14408	C	T	1	2020-03-26	Spain
S_614_G	S	614	ERR6090999	23403	A	G	1	2020-03-26	Spain
N_203_K	N	203	ERR6090999	28881	G	A	1	2020-03-26	Spain
N_204_R	N	204	ERR6090999	28883	G	C	1	2020-03-26	Spain
ORF1ab_2144_NA	ORF1ab	2144	ERR6091000	6696	C	+T	0,0523227	2020-03-03	Spain
ORF1ab_3071_Y	ORF1ab	3071	ERR6091000	9477	T	A	1	2020-03-03	Spain
ORF1ab_3452_NA	ORF1ab	3452	ERR6091000	10619	C	+A	0,0944882	2020-03-03	Spain
ORF1ab_833_NA	ORF1ab	833	ERR6091000	15965	G	+T	0,0507452	2020-03-03	Spain
ORF3a_196_V	ORF3a	196	ERR6091000	25979	G	T	1	2020-03-03	Spain
ORF1ab_314_L	ORF1ab	314	ERR6091001	14408	C	T	0,998037	2020-03-26	Spain
ORF1ab_1093_S	ORF1ab	1093	ERR6091001	16744	G	A	0,998848	2020-03-26	Spain
ORF1ab_2575_T	ORF1ab	2575	ERR6091001	21190	G	A	1	2020-03-26	Spain
S_614_G	S	614	ERR6091001	23403	A	G	0,999349	2020-03-26	Spain
ORF1ab_3603_NA	ORF1ab	3603	ERR6091002	11074	C	+T	0,05816	2020-03-19	Spain
ORF1ab_3610_NA	ORF1ab	3610	ERR6091002	11095	C	+T	0,0697598	2020-03-19	Spain
ORF1ab_728_V	ORF1ab	728	ERR6091003	2448	G	T	0,0583232	2020-03-13	Spain
ORF1ab_883_F	ORF1ab	883	ERR6091003	2914	G	T	0,0588235	2020-03-13	Spain
ORF1ab_2091_C	ORF1ab	2091	ERR6091003	6536	G	T	0,0605686	2020-03-13	Spain
ORF1ab_2139_NA	ORF1ab	2139	ERR6091003	6682	T	+A	0,0524843	2020-03-13	Spain
ORF1ab_2181_NA	ORF1ab	2181	ERR6091003	6807	C	+T	0,0733996	2020-03-13	Spain
ORF1ab_2536_F	ORF1ab	2536	ERR6091003	7873	G	T	0,0503356	2020-03-13	Spain
ORF1ab_2717_NA	ORF1ab	2717	ERR6091003	8415	A	-T	0,0591133	2020-03-13	Spain
ORF1ab_3071_Y	ORF1ab	3071	ERR6091003	9477	T	A	1	2020-03-13	Spain
ORF1ab_2436_D	ORF1ab	2436	ERR6091003	20774	G	A	0,0612416	2020-03-13	Spain
ORF1ab_2673_NA	ORF1ab	2673	ERR6091003	21486	T	-A	0,0545977	2020-03-13	Spain
ORF1ab_2681_K	ORF1ab	2681	ERR6091003	21508	G	A	0,0621762	2020-03-13	Spain
S_1143_L	S	1143	ERR6091003	24990	C	T	0,998761	2020-03-13	Spain
ORF3a_30_S	ORF3a	30	ERR6091003	25480	C	A	0,0571232	2020-03-13	Spain
ORF3a_196_V	ORF3a	196	ERR6091003	25979	G	T	1	2020-03-13	Spain
N_197_L	N	197	ERR6091003	28863	C	T	1	2020-03-13	Spain
ORF1ab_314_L	ORF1ab	314	ERR6091004	14408	C	T	1	2020-03-22	Spain
S_614_G	S	614	ERR6091004	23403	A	G	0,998476	2020-03-22	Spain
ORF8_91_K	ORF8	91	ERR6091004	28164	C	A	0,0903704	2020-03-22	Spain
ORF1ab_2144_NA	ORF1ab	2144	ERR6091005	6696	C	+T	0,0712598	2020-03-29	Spain
ORF1ab_4147_I	ORF1ab	4147	ERR6091005	12704	G	A	0,998453	2020-03-29	Spain
ORF1ab_833_NA	ORF1ab	833	ERR6091005	15965	G	+T	0,064324	2020-03-29	Spain
S_1153_Y	S	1153	ERR6091005	25019	G	T	1	2020-03-29	Spain
N_144_Y	N	144	ERR6091005	28703	G	T	0,998494	2020-03-29	Spain
ORF1ab_314_L	ORF1ab	314	ERR6091006	14408	C	T	0,997553	2020-03-24	Spain
ORF1ab_1220_P	ORF1ab	1220	ERR6091006	17126	T	C	0,999184	2020-03-24	Spain
S_614_G	S	614	ERR6091006	23403	A	G	1	2020-03-24	Spain
ORF1ab_133_V	ORF1ab	133	ERR6091007	663	G	T	0,0792683	2020-03-04	Spain
ORF1ab_165_Y	ORF1ab	165	ERR6091007	758	C	T	0,070688	2020-03-04	Spain
ORF1ab_622_NA	ORF1ab	622	ERR6091007	2129	G	+A	0,0545455	2020-03-04	Spain
ORF1ab_644_NA	ORF1ab	644	ERR6091007	2196	A	-C	0,056701	2020-03-04	Spain
ORF1ab_2144_NA	ORF1ab	2144	ERR6091007	6696	C	+T	0,101915	2020-03-04	Spain
ORF1ab_2880_NA	ORF1ab	2880	ERR6091007	8905	C	-T	0,0671141	2020-03-04	Spain
ORF1ab_3071_Y	ORF1ab	3071	ERR6091007	9477	T	A	1	2020-03-04	Spain
ORF1ab_3529_V	ORF1ab	3529	ERR6091007	10851	C	T	0,0576369	2020-03-04	Spain
ORF1ab_3565_V	ORF1ab	3565	ERR6091007	10959	G	T	0,0542763	2020-03-04	Spain
ORF1ab_4381_NA	ORF1ab	4381	ERR6091007	13406	T	-G	0,0720721	2020-03-04	Spain
ORF1ab_4398_NA	ORF1ab	4398	ERR6091007	13459	G	+T	0,0776699	2020-03-04	Spain
ORF1ab_1203_NA	ORF1ab	1203	ERR6091007	17075	T	-C	0,066638	2020-03-04	Spain
ORF1ab_1361_NA	ORF1ab	1361	ERR6091007	17550	C	-G	0,0576541	2020-03-04	Spain
ORF1ab_1375_L	ORF1ab	1375	ERR6091007	17590	G	T	0,0609453	2020-03-04	Spain
ORF1ab_1854_Y	ORF1ab	1854	ERR6091007	19027	C	T	0,0581474	2020-03-04	Spain
ORF3a_196_V	ORF3a	196	ERR6091007	25979	G	T	1	2020-03-04	Spain
N_197_L	N	197	ERR6091007	28863	C	T	1	2020-03-04	Spain
S_887_NA	S	887	ERR6091008	24223	C	+T	0,064204	2020-03-26	Spain
ORF1ab_943_S	ORF1ab	943	ERR6091009	3092	C	T	0,0787402	2020-03-14	Spain
ORF1ab_2144_NA	ORF1ab	2144	ERR6091009	6696	C	+T	0,0545703	2020-03-14	Spain
ORF1ab_2880_NA	ORF1ab	2880	ERR6091009	8905	C	+T	0,117647	2020-03-14	Spain
ORF1ab_3071_Y	ORF1ab	3071	ERR6091009	9477	T	A	1	2020-03-14	Spain
ORF3a_196_V	ORF3a	196	ERR6091009	25979	G	T	1	2020-03-14	Spain
ORF1ab_1653_NA	ORF1ab	1653	ERR6091010	5224	T	-A	0,054321	2020-03-27	Spain
ORF1ab_3071_Y	ORF1ab	3071	ERR6091010	9477	T	A	0,998016	2020-03-27	Spain
ORF3a_196_V	ORF3a	196	ERR6091010	25979	G	T	1	2020-03-27	Spain
N_197_L	N	197	ERR6091010	28863	C	T	1	2020-03-27	Spain
ORF1ab_314_L	ORF1ab	314	ERR6091011	14408	C	T	0,998791	2020-03-26	Spain
S_614_G	S	614	ERR6091011	23403	A	G	0,997938	2020-03-26	Spain
N_90_S	N	90	ERR6091011	28541	G	T	0,999467	2020-03-26	Spain
N_203_K	N	203	ERR6091011	28881	G	A	1	2020-03-26	Spain
N_204_R	N	204	ERR6091011	28883	G	C	1	2020-03-26	Spain
ORF1ab_314_L	ORF1ab	314	ERR6091012	14408	C	T	0,999161	2020-03-29	Spain
ORF1ab_1391_L	ORF1ab	1391	ERR6091012	17639	C	T	0,99928	2020-03-29	Spain
S_614_G	S	614	ERR6091012	23403	A	G	0,998746	2020-03-29	Spain
ORF8_110_G	ORF8	110	ERR6091012	28222	A	G	1	2020-03-29	Spain
ORF1ab_305_L	ORF1ab	305	ERR6091014	1179	C	T	0,999603	2020-03-22	Spain
ORF1ab_314_L	ORF1ab	314	ERR6091014	14408	C	T	0,999309	2020-03-22	Spain
ORF1ab_2172_NA	ORF1ab	2172	ERR6091014	19983	C	+T	0,0545455	2020-03-22	Spain
S_614_G	S	614	ERR6091014	23403	A	G	1	2020-03-22	Spain
ORF1ab_124_C	ORF1ab	124	ERR6091015	635	C	T	0,0619835	2020-03-01	Spain
ORF1ab_1640_L	ORF1ab	1640	ERR6091015	5184	C	T	0,0610329	2020-03-01	Spain
ORF1ab_2016_NA	ORF1ab	2016	ERR6091015	6312	C	+A	0,0576132	2020-03-01	Spain
ORF1ab_3071_Y	ORF1ab	3071	ERR6091015	9477	T	A	1	2020-03-01	Spain
ORF1ab_3374_NA	ORF1ab	3374	ERR6091015	10386	C	+T	0,0576595	2020-03-01	Spain
ORF1ab_4158_I	ORF1ab	4158	ERR6091015	12738	C	T	0,274013	2020-03-01	Spain
ORF1ab_289_G	ORF1ab	289	ERR6091015	14332	T	G	0,052422	2020-03-01	Spain
ORF1ab_366_V	ORF1ab	366	ERR6091015	14564	C	T	0,0564904	2020-03-01	Spain
ORF1ab_385_M	ORF1ab	385	ERR6091015	14621	C	T	0,0605442	2020-03-01	Spain
ORF1ab_833_NA	ORF1ab	833	ERR6091015	15965	G	+T	0,0605892	2020-03-01	Spain
ORF1ab_1669_NA	ORF1ab	1669	ERR6091015	18472	C	+A	0,0630775	2020-03-01	Spain
ORF1ab_1758_NA	ORF1ab	1758	ERR6091015	18739	G	-ATT	0,088417	2020-03-01	Spain
ORF1ab_2376_A	ORF1ab	2376	ERR6091015	20593	A	G	0,0799329	2020-03-01	Spain
S_614_H	S	614	ERR6091015	23402	G	C	0,0594238	2020-03-01	Spain
S_689_I	S	689	ERR6091015	23628	G	T	0,056899	2020-03-01	Spain
ORF3a_196_V	ORF3a	196	ERR6091015	25979	G	T	1	2020-03-01	Spain
ORF8_107_NA	ORF8	107	ERR6091015	28214	C	+T	0,0640375	2020-03-01	Spain
N_134_V	N	134	ERR6091015	28674	C	T	0,0932712	2020-03-01	Spain
ORF1ab_314_L	ORF1ab	314	ERR6091017	14408	C	T	1	2020-03-26	Spain
ORF1ab_1176_H	ORF1ab	1176	ERR6091017	16993	T	C	0,672255	2020-03-26	Spain
S_614_G	S	614	ERR6091017	23403	A	G	1	2020-03-26	Spain
ORF1ab_314_L	ORF1ab	314	ERR6091018	14408	C	T	1	2020-03-27	Spain
S_614_G	S	614	ERR6091018	23403	A	G	1	2020-03-27	Spain
N_203_K	N	203	ERR6091018	28881	G	A	1	2020-03-27	Spain
N_204_R	N	204	ERR6091018	28883	G	C	1	2020-03-27	Spain
ORF1ab_3071_Y	ORF1ab	3071	ERR6091019	9477	T	A	1	2020-03-14	Spain
ORF1ab_1093_V	ORF1ab	1093	ERR6091019	16745	G	T	1	2020-03-14	Spain
ORF1ab_2557_R	ORF1ab	2557	ERR6091019	21137	A	G	1	2020-03-14	Spain
ORF3a_78_Y	ORF3a	78	ERR6091019	25624	C	T	0,651438	2020-03-14	Spain
ORF3a_196_V	ORF3a	196	ERR6091019	25979	G	T	1	2020-03-14	Spain
N_197_L	N	197	ERR6091019	28863	C	T	1	2020-03-14	Spain
N_377_Y	N	377	ERR6091019	29402	G	T	0,998756	2020-03-14	Spain
ORF1ab_314_L	ORF1ab	314	ERR6091020	14408	C	T	0,999469	2020-03-26	Spain
S_614_G	S	614	ERR6091020	23403	A	G	0,998768	2020-03-26	Spain
S_1252_P	S	1252	ERR6091020	25316	T	C	0,073132	2020-03-26	Spain
ORF1ab_314_L	ORF1ab	314	ERR6091021	14408	C	T	1	2020-03-29	Spain
ORF1ab_2633_S	ORF1ab	2633	ERR6091021	21364	C	T	0,0709534	2020-03-29	Spain
S_614_G	S	614	ERR6091021	23403	A	G	1	2020-03-29	Spain
ORF1ab_124_C	ORF1ab	124	ERR6091022	635	C	T	0,0505618	2020-03-07	Spain
ORF1ab_153_S	ORF1ab	153	ERR6091022	722	C	T	0,0554995	2020-03-07	Spain
ORF1ab_3071_Y	ORF1ab	3071	ERR6091022	9477	T	A	0,99895	2020-03-07	Spain
ORF1ab_786_F	ORF1ab	786	ERR6091022	15824	C	T	0,0871166	2020-03-07	Spain
ORF3a_196_V	ORF3a	196	ERR6091022	25979	G	T	0,999005	2020-03-07	Spain
N_197_L	N	197	ERR6091022	28863	C	T	1	2020-03-07	Spain
ORF1ab_3606_F	ORF1ab	3606	ERR6091023	11083	G	T	0,125979	2020-03-24	Spain
ORF1ab_314_L	ORF1ab	314	ERR6091023	14408	C	T	0,99775	2020-03-24	Spain
ORF1ab_2507_I	ORF1ab	2507	ERR6091023	20987	C	T	0,99781	2020-03-24	Spain
S_614_G	S	614	ERR6091023	23403	A	G	0,997821	2020-03-24	Spain
ORF1ab_1567_I	ORF1ab	1567	ERR6091024	4965	C	T	0,998408	2020-03-19	Spain
ORF1ab_1822_I	ORF1ab	1822	ERR6091024	5730	C	T	0,483017	2020-03-19	Spain
ORF1ab_314_L	ORF1ab	314	ERR6091024	14408	C	T	0,999413	2020-03-19	Spain
S_614_G	S	614	ERR6091024	23403	A	G	0,997146	2020-03-19	Spain
ORF1ab_45_Y	ORF1ab	45	ERR6091025	398	C	T	1	2020-03-22	Spain
ORF1ab_60_NA	ORF1ab	60	ERR6091025	443	G	-T	0,486075	2020-03-22	Spain
ORF1ab_140_NA	ORF1ab	140	ERR6091025	683	C	-TA	0,084376	2020-03-22	Spain
ORF1ab_142_NA	ORF1ab	142	ERR6091025	691	A	-T	0,100557	2020-03-22	Spain
ORF1ab_342_K	ORF1ab	342	ERR6091025	1289	G	A	0,0812834	2020-03-22	Spain
ORF1ab_408_C	ORF1ab	408	ERR6091025	1487	G	T	0,203991	2020-03-22	Spain
ORF1ab_633_NA	ORF1ab	633	ERR6091025	2163	A	-G	0,183486	2020-03-22	Spain
ORF1ab_801_V	ORF1ab	801	ERR6091025	2667	C	T	0,0852273	2020-03-22	Spain
ORF1ab_880_NA	ORF1ab	880	ERR6091025	2903	A	-T	0,135344	2020-03-22	Spain
ORF1ab_1054_S	ORF1ab	1054	ERR6091025	3425	C	T	0,0844017	2020-03-22	Spain
ORF1ab_1063_NA	ORF1ab	1063	ERR6091025	3452	G	-T	0,108217	2020-03-22	Spain
ORF1ab_1189_NA	ORF1ab	1189	ERR6091025	3832	C	+T	0,163983	2020-03-22	Spain
ORF1ab_1422_NA	ORF1ab	1422	ERR6091025	4531	T	-TACTTTTACACCAGTAAAACAACTGTA	0,10687	2020-03-22	Spain
ORF1ab_1459_V	ORF1ab	1459	ERR6091025	4640	T	G	0,155405	2020-03-22	Spain
ORF1ab_2441_NA	ORF1ab	2441	ERR6091025	7588	T	+A	0,0997086	2020-03-22	Spain
ORF1ab_2963_NA	ORF1ab	2963	ERR6091025	9152	C	-A	0,170516	2020-03-22	Spain
ORF1ab_3079_NA	ORF1ab	3079	ERR6091025	9502	C	+T	0,138577	2020-03-22	Spain
ORF1ab_3452_K	ORF1ab	3452	ERR6091025	10619	C	A	0,272374	2020-03-22	Spain
ORF1ab_3591_F	ORF1ab	3591	ERR6091025	11036	C	T	0,0610329	2020-03-22	Spain
ORF1ab_4216_F	ORF1ab	4216	ERR6091025	12911	G	T	0,160854	2020-03-22	Spain
ORF1ab_4221_I	ORF1ab	4221	ERR6091025	12927	A	T	0,174413	2020-03-22	Spain
ORF1ab_4269_NA	ORF1ab	4269	ERR6091025	13072	C	-TG	0,128151	2020-03-22	Spain
ORF1ab_4317_H	ORF1ab	4317	ERR6091025	13214	G	C	0,180738	2020-03-22	Spain
ORF1ab_92_NA	ORF1ab	92	ERR6091025	13743	C	-T	0,301003	2020-03-22	Spain
ORF1ab_666_F	ORF1ab	666	ERR6091025	15463	G	T	0,999637	2020-03-22	Spain
ORF1ab_797_NA	ORF1ab	797	ERR6091025	15858	T	-A	0,158751	2020-03-22	Spain
ORF1ab_1291_NA	ORF1ab	1291	ERR6091025	17339	C	-AGAT	0,0737678	2020-03-22	Spain
ORF1ab_2208_NA	ORF1ab	2208	ERR6091025	20091	C	+A	0,4858	2020-03-22	Spain
ORF1ab_2298_NA	ORF1ab	2298	ERR6091025	20360	G	-T	0,163522	2020-03-22	Spain
ORF1ab_2681_NA	ORF1ab	2681	ERR6091025	21508	G	+A	0,0831461	2020-03-22	Spain
S_3_NA	S	3	ERR6091025	21569	G	+T	0,216895	2020-03-22	Spain
S_1058_NA	S	1058	ERR6091025	24736	T	-G	0,188132	2020-03-22	Spain
S_1255_NA	S	1255	ERR6091025	25327	A	+T	0,0998296	2020-03-22	Spain
M_27_NA	M	27	ERR6091025	26602	T	-A	0,0672088	2020-03-22	Spain
M_97_NA	M	97	ERR6091025	26813	T	-G	0,0747594	2020-03-22	Spain
M_216_NA	M	216	ERR6091025	27168	A	-AT	0,107429	2020-03-22	Spain
ORF1ab_795_N	ORF1ab	795	ERR6091026	2648	G	A	0,0883978	2020-03-26	Spain
ORF1ab_812_I	ORF1ab	812	ERR6091026	2700	C	T	0,052356	2020-03-26	Spain
ORF1ab_1189_NA	ORF1ab	1189	ERR6091026	3832	C	+T	0,0804598	2020-03-26	Spain
ORF1ab_3071_Y	ORF1ab	3071	ERR6091026	9477	T	A	1	2020-03-26	Spain
ORF1ab_974_S	ORF1ab	974	ERR6091026	16388	A	G	0,0548589	2020-03-26	Spain
ORF3a_196_V	ORF3a	196	ERR6091026	25979	G	T	1	2020-03-26	Spain
ORF1ab_3071_Y	ORF1ab	3071	ERR6091027	9477	T	A	1	2020-03-14	Spain
ORF1ab_2172_NA	ORF1ab	2172	ERR6091027	19983	C	+T	0,0574506	2020-03-14	Spain
ORF3a_196_V	ORF3a	196	ERR6091027	25979	G	T	1	2020-03-14	Spain
N_197_L	N	197	ERR6091027	28863	C	T	1	2020-03-14	Spain
N_377_Y	N	377	ERR6091027	29402	G	T	1	2020-03-14	Spain
ORF1ab_1625_N	ORF1ab	1625	ERR6091028	5138	G	A	0,0943878	2020-03-27	Spain
ORF1ab_4304_I	ORF1ab	4304	ERR6091028	13176	C	T	0,24238	2020-03-27	Spain
ORF1ab_314_L	ORF1ab	314	ERR6091028	14408	C	T	1	2020-03-27	Spain
S_614_G	S	614	ERR6091028	23403	A	G	1	2020-03-27	Spain
ORF1ab_657_Y	ORF1ab	657	ERR6091029	2235	G	A	0,934426	2020-03-26	Spain
ORF1ab_314_L	ORF1ab	314	ERR6091029	14408	C	T	0,99952	2020-03-26	Spain
ORF1ab_1391_L	ORF1ab	1391	ERR6091029	17639	C	T	0,999483	2020-03-26	Spain
S_614_G	S	614	ERR6091029	23403	A	G	0,99929	2020-03-26	Spain
N_122_L	N	122	ERR6091029	28638	C	T	0,999523	2020-03-26	Spain
ORF1ab_368_NA	ORF1ab	368	ERR6091031	1367	A	+T	0,142322	2020-03-14	Spain
ORF1ab_561_NA	ORF1ab	561	ERR6091031	1946	G	+T	0,128	2020-03-14	Spain
ORF1ab_815_NA	ORF1ab	815	ERR6091031	2710	C	+A	0,0728745	2020-03-14	Spain
ORF1ab_826_S	ORF1ab	826	ERR6091031	2741	G	A	0,059322	2020-03-14	Spain
ORF1ab_882_NA	ORF1ab	882	ERR6091031	2910	C	+T	0,123209	2020-03-14	Spain
ORF1ab_1245_NA	ORF1ab	1245	ERR6091031	3998	G	+A	0,116822	2020-03-14	Spain
ORF1ab_1330_NA	ORF1ab	1330	ERR6091031	4254	C	-G	0,108997	2020-03-14	Spain
ORF1ab_1517_F	ORF1ab	1517	ERR6091031	4815	C	T	0,0577889	2020-03-14	Spain
ORF1ab_1545_R	ORF1ab	1545	ERR6091031	4899	A	G	0,208904	2020-03-14	Spain
ORF1ab_1866_NA	ORF1ab	1866	ERR6091031	5861	G	+T	0,0934579	2020-03-14	Spain
ORF1ab_2169_I	ORF1ab	2169	ERR6091031	6772	G	T	0,0821114	2020-03-14	Spain
ORF1ab_2479_G	ORF1ab	2479	ERR6091031	7700	A	G	0,0553663	2020-03-14	Spain
ORF1ab_2607_NA	ORF1ab	2607	ERR6091031	8084	G	-A	0,0886454	2020-03-14	Spain
ORF1ab_2776_I	ORF1ab	2776	ERR6091031	8591	G	A	0,550562	2020-03-14	Spain
ORF1ab_2888_NA	ORF1ab	2888	ERR6091031	8927	G	+T	0,124183	2020-03-14	Spain
ORF1ab_3071_Y	ORF1ab	3071	ERR6091031	9477	T	A	0,995726	2020-03-14	Spain
ORF1ab_3119_NA	ORF1ab	3119	ERR6091031	9622	T	-G	0,119163	2020-03-14	Spain
ORF1ab_3300_NA	ORF1ab	3300	ERR6091031	10163	T	-A	0,0586865	2020-03-14	Spain
ORF1ab_3447_NA	ORF1ab	3447	ERR6091031	10605	C	+T	0,0638481	2020-03-14	Spain
ORF1ab_3452_NA	ORF1ab	3452	ERR6091031	10619	C	+A	0,0833333	2020-03-14	Spain
ORF1ab_3558_NA	ORF1ab	3558	ERR6091031	10937	G	-ATGTT	0,138889	2020-03-14	Spain
ORF1ab_3606_F	ORF1ab	3606	ERR6091031	11083	G	T	0,0515988	2020-03-14	Spain
ORF1ab_4011_NA	ORF1ab	4011	ERR6091031	12296	C	+A	0,0865014	2020-03-14	Spain
ORF1ab_4287_W	ORF1ab	4287	ERR6091031	13124	G	T	0,0506576	2020-03-14	Spain
ORF1ab_4290_NA	ORF1ab	4290	ERR6091031	13134	C	+A	0,103483	2020-03-14	Spain
ORF1ab_4325_NA	ORF1ab	4325	ERR6091031	13239	C	-GTG	0,0626649	2020-03-14	Spain
ORF1ab_54_NA	ORF1ab	54	ERR6091031	13629	C	+A	0,0637899	2020-03-14	Spain
ORF1ab_396_A	ORF1ab	396	ERR6091031	14654	T	C	0,0792683	2020-03-14	Spain
ORF1ab_405_NA	ORF1ab	405	ERR6091031	14681	A	+T	0,0554481	2020-03-14	Spain
ORF1ab_448_C	ORF1ab	448	ERR6091031	14809	C	T	0,101343	2020-03-14	Spain
ORF1ab_456_V	ORF1ab	456	ERR6091031	14834	A	T	0,0712531	2020-03-14	Spain
ORF1ab_655_I	ORF1ab	655	ERR6091031	15431	G	T	0,0873894	2020-03-14	Spain
ORF1ab_662_V	ORF1ab	662	ERR6091031	15452	G	T	0,0747253	2020-03-14	Spain
ORF1ab_1397_NA	ORF1ab	1397	ERR6091031	17658	G	+T	0,0634226	2020-03-14	Spain
ORF1ab_1491_NA	ORF1ab	1491	ERR6091031	17939	C	+A	0,134021	2020-03-14	Spain
ORF1ab_1740_NA	ORF1ab	1740	ERR6091031	18687	C	+T	0,162089	2020-03-14	Spain
ORF1ab_1967_NA	ORF1ab	1967	ERR6091031	19368	A	+T	0,0608108	2020-03-14	Spain
ORF1ab_2201_NA	ORF1ab	2201	ERR6091031	20069	G	+T	0,0838323	2020-03-14	Spain
ORF1ab_2258_I	ORF1ab	2258	ERR6091031	20240	G	T	0,204918	2020-03-14	Spain
ORF1ab_2357_NA	ORF1ab	2357	ERR6091031	20537	T	+A	0,0754996	2020-03-14	Spain
S_109_I	S	109	ERR6091031	21888	C	T	0,109665	2020-03-14	Spain
S_391_F	S	391	ERR6091031	22734	G	T	0,0989011	2020-03-14	Spain
S_414_NA	S	414	ERR6091031	22802	C	+A	0,123182	2020-03-14	Spain
S_422_NA	S	422	ERR6091031	22827	A	-T	0,0688776	2020-03-14	Spain
S_455_NA	S	455	ERR6091031	22927	G	+T	0,096	2020-03-14	Spain
S_561_NA	S	561	ERR6091031	23244	C	+T	0,186286	2020-03-14	Spain
S_688_P	S	688	ERR6091031	23624	G	C	0,168224	2020-03-14	Spain
S_691_F	S	691	ERR6091031	23634	C	T	0,16	2020-03-14	Spain
S_821_NA	S	821	ERR6091031	24025	A	-CTTT	0,0935717	2020-03-14	Spain
S_932_NA	S	932	ERR6091031	24358	C	+A	0,321839	2020-03-14	Spain
S_1036_NA	S	1036	ERR6091031	24668	C	-A	0,0658683	2020-03-14	Spain
S_1163_Y	S	1163	ERR6091031	25049	G	T	0,0647131	2020-03-14	Spain
ORF3a_196_V	ORF3a	196	ERR6091031	25979	G	T	1	2020-03-14	Spain
N_78_I	N	78	ERR6091031	28506	G	T	0,0674084	2020-03-14	Spain
N_78_N	N	78	ERR6091031	28506	G	A	0,0647906	2020-03-14	Spain
N_101_R	N	101	ERR6091031	28575	T	G	0,0696721	2020-03-14	Spain
ORF1ab_3071_Y	ORF1ab	3071	ERR6091032	9477	T	A	1	2020-03-05	Spain
ORF3a_196_V	ORF3a	196	ERR6091032	25979	G	T	0,996791	2020-03-05	Spain
N_197_L	N	197	ERR6091032	28863	C	T	1	2020-03-05	Spain
ORF1ab_265_I	ORF1ab	265	ERR6091033	1059	C	T	1	2020-03-26	Spain
ORF1ab_973_K	ORF1ab	973	ERR6091033	3182	G	A	0,231047	2020-03-26	Spain
ORF1ab_3885_F	ORF1ab	3885	ERR6091033	11919	C	T	1	2020-03-26	Spain
ORF1ab_314_L	ORF1ab	314	ERR6091033	14408	C	T	0,999094	2020-03-26	Spain
ORF1ab_1000_L	ORF1ab	1000	ERR6091033	16466	C	T	0,176991	2020-03-26	Spain
ORF1ab_1028_N	ORF1ab	1028	ERR6091033	16549	G	A	0,0597964	2020-03-26	Spain
ORF1ab_1261_V	ORF1ab	1261	ERR6091033	17249	C	T	0,207329	2020-03-26	Spain
S_9_L	S	9	ERR6091033	21588	C	T	0,0847458	2020-03-26	Spain
S_140_NA	S	140	ERR6091033	21981	T	-TTTGGGTGTTTA	0,140449	2020-03-26	Spain
S_243_V	S	243	ERR6091033	22290	C	T	0,113333	2020-03-26	Spain
S_614_G	S	614	ERR6091033	23403	A	G	1	2020-03-26	Spain
S_653_V	S	653	ERR6091033	23520	C	T	0,998157	2020-03-26	Spain
ORF3a_57_H	ORF3a	57	ERR6091033	25563	G	T	1	2020-03-26	Spain
ORF1ab_3395_S	ORF1ab	3395	ERR6091035	10448	C	T	0,998986	2020-03-27	Spain
ORF1ab_3915_F	ORF1ab	3915	ERR6091035	12008	C	T	0,998834	2020-03-27	Spain
ORF1ab_314_L	ORF1ab	314	ERR6091035	14408	C	T	0,99927	2020-03-27	Spain
ORF1ab_2369_A	ORF1ab	2369	ERR6091035	20573	T	C	0,0729967	2020-03-27	Spain
S_614_G	S	614	ERR6091035	23403	A	G	1	2020-03-27	Spain
N_203_K	N	203	ERR6091035	28881	G	A	0,998437	2020-03-27	Spain
N_204_R	N	204	ERR6091035	28883	G	C	0,998445	2020-03-27	Spain
ORF1ab_314_L	ORF1ab	314	ERR6091036	14408	C	T	1	2020-03-24	Spain
S_614_G	S	614	ERR6091036	23403	A	G	1	2020-03-24	Spain
ORF1ab_156_NA	ORF1ab	156	ERR6091038	732	A	+T	0,107595	2020-03-22	Spain
ORF1ab_290_NA	ORF1ab	290	ERR6091038	1135	G	+A	0,0507557	2020-03-22	Spain
ORF1ab_342_NA	ORF1ab	342	ERR6091038	1289	G	+A	0,0728496	2020-03-22	Spain
ORF1ab_455_NA	ORF1ab	455	ERR6091038	1628	C	-AA	0,10122	2020-03-22	Spain
ORF1ab_827_G	ORF1ab	827	ERR6091038	2745	A	G	0,171875	2020-03-22	Spain
ORF1ab_886_L	ORF1ab	886	ERR6091038	2921	G	T	0,059194	2020-03-22	Spain
ORF1ab_1866_NA	ORF1ab	1866	ERR6091038	5861	G	+T	0,0518678	2020-03-22	Spain
ORF1ab_2371_F	ORF1ab	2371	ERR6091038	7376	C	T	0,0591572	2020-03-22	Spain
ORF1ab_2852_NA	ORF1ab	2852	ERR6091038	8821	A	-T	0,113573	2020-03-22	Spain
ORF1ab_2900_L	ORF1ab	2900	ERR6091038	8964	C	T	0,0784786	2020-03-22	Spain
ORF1ab_3023_P	ORF1ab	3023	ERR6091038	9332	G	C	0,0936864	2020-03-22	Spain
ORF1ab_3108_NA	ORF1ab	3108	ERR6091038	9587	A	+T	0,0646782	2020-03-22	Spain
ORF1ab_3603_NA	ORF1ab	3603	ERR6091038	11074	C	+T	0,302789	2020-03-22	Spain
ORF1ab_3781_NA	ORF1ab	3781	ERR6091038	11607	T	-AG	0,0557049	2020-03-22	Spain
ORF1ab_3916_F	ORF1ab	3916	ERR6091038	12012	C	T	0,0527112	2020-03-22	Spain
ORF1ab_3956_NA	ORF1ab	3956	ERR6091038	12132	C	-T	0,0642039	2020-03-22	Spain
ORF1ab_4293_NA	ORF1ab	4293	ERR6091038	13142	A	-ATT	0,0706776	2020-03-22	Spain
ORF1ab_314_L	ORF1ab	314	ERR6091038	14408	C	T	1	2020-03-22	Spain
ORF1ab_316_NA	ORF1ab	316	ERR6091038	14414	G	+T	0,0769231	2020-03-22	Spain
ORF1ab_564_NA	ORF1ab	564	ERR6091038	15157	C	-A	0,101569	2020-03-22	Spain
ORF1ab_611_L	ORF1ab	611	ERR6091038	15299	C	T	0,0976016	2020-03-22	Spain
ORF1ab_716_Y	ORF1ab	716	ERR6091038	15613	C	T	0,165865	2020-03-22	Spain
ORF1ab_883_Y	ORF1ab	883	ERR6091038	16114	C	T	0,0712055	2020-03-22	Spain
ORF1ab_925_NA	ORF1ab	925	ERR6091038	16242	T	-G	0,0596154	2020-03-22	Spain
ORF1ab_980_NA	ORF1ab	980	ERR6091038	16406	T	-CA	0,0931373	2020-03-22	Spain
ORF1ab_1055_NA	ORF1ab	1055	ERR6091038	16630	C	-T	0,0788924	2020-03-22	Spain
ORF1ab_1174_V	ORF1ab	1174	ERR6091038	16988	G	T	0,0546977	2020-03-22	Spain
ORF1ab_1245_NA	ORF1ab	1245	ERR6091038	17200	T	-TAAAA	0,0721853	2020-03-22	Spain
ORF1ab_1429_NA	ORF1ab	1429	ERR6091038	17753	G	-GAGAAAAGCTGTCTT	0,0674761	2020-03-22	Spain
ORF1ab_1783_NA	ORF1ab	1783	ERR6091038	18816	G	-TA	0,0558563	2020-03-22	Spain
ORF1ab_2208_NA	ORF1ab	2208	ERR6091038	20091	C	+A	0,143802	2020-03-22	Spain
ORF1ab_2589_NA	ORF1ab	2589	ERR6091038	21234	C	+T	0,103774	2020-03-22	Spain
S_192_I	S	192	ERR6091038	22136	T	A	0,0527441	2020-03-22	Spain
S_313_C	S	313	ERR6091038	22500	A	G	0,0974359	2020-03-22	Spain
S_330_S	S	330	ERR6091038	22550	C	T	0,0501105	2020-03-22	Spain
S_395_A	S	395	ERR6091038	22746	T	C	0,0911892	2020-03-22	Spain
S_433_I	S	433	ERR6091038	22859	G	A	0,059315	2020-03-22	Spain
S_564_NA	S	564	ERR6091038	23254	A	+T	0,187131	2020-03-22	Spain
S_614_G	S	614	ERR6091038	23403	A	G	1	2020-03-22	Spain
S_930_NA	S	930	ERR6091038	24351	C	-TAT	0,181818	2020-03-22	Spain
S_946_E	S	946	ERR6091038	24399	G	A	0,221321	2020-03-22	Spain
ORF3a_105_NA	ORF3a	105	ERR6091038	25706	T	-TCTCTA	0,926136	2020-03-22	Spain
M_53_NA	M	53	ERR6091038	26681	C	-CT	0,0873577	2020-03-22	Spain
M_86_NA	M	86	ERR6091038	26779	G	-TCTTGTAGGCTTGATGTGGCTCAGCTACTTCATTGCT	0,0743243	2020-03-22	Spain
ORF7a_1_NA	ORF7a	1	ERR6091038	27396	G	-A	0,0819398	2020-03-22	Spain
ORF7a_5_P	ORF7a	5	ERR6091038	27407	T	C	0,0805812	2020-03-22	Spain
ORF8_52_NA	ORF8	52	ERR6091038	28048	G	+A	0,0701653	2020-03-22	Spain
N_37_P	N	37	ERR6091038	28382	T	C	0,0869896	2020-03-22	Spain
N_194_L	N	194	ERR6091038	28854	C	T	0,0896861	2020-03-22	Spain
N_265_NA	N	265	ERR6091038	29067	C	-TAAAGCATACAATG	0,124517	2020-03-22	Spain
ORF1ab_376_L	ORF1ab	376	ERR6091039	1392	C	T	1	2020-03-14	Spain
ORF1ab_3071_Y	ORF1ab	3071	ERR6091039	9477	T	A	1	2020-03-14	Spain
ORF1ab_3221_I	ORF1ab	3221	ERR6091039	9928	G	T	0,0594059	2020-03-14	Spain
ORF1ab_3603_NA	ORF1ab	3603	ERR6091039	11074	C	+T	0,113752	2020-03-14	Spain
ORF1ab_3606_NA	ORF1ab	3606	ERR6091039	11082	T	-G	0,0659432	2020-03-14	Spain
ORF1ab_3606_F	ORF1ab	3606	ERR6091039	11083	G	T	0,998457	2020-03-14	Spain
ORF1ab_838_S	ORF1ab	838	ERR6091039	15980	T	G	1	2020-03-14	Spain
ORF3a_196_V	ORF3a	196	ERR6091039	25979	G	T	1	2020-03-14	Spain
N_377_Y	N	377	ERR6091039	29402	G	T	1	2020-03-14	Spain
ORF1ab_265_I	ORF1ab	265	ERR6091040	1059	C	T	0,998694	2020-03-28	Spain
ORF1ab_3071_Y	ORF1ab	3071	ERR6091040	9477	T	A	0,999097	2020-03-28	Spain
ORF3a_196_V	ORF3a	196	ERR6091040	25979	G	T	1	2020-03-28	Spain
ORF8_18_*	ORF8	18	ERR6091040	27945	C	T	1	2020-03-28	Spain
N_197_L	N	197	ERR6091040	28863	C	T	1	2020-03-28	Spain
N_377_Y	N	377	ERR6091040	29402	G	T	0,997788	2020-03-28	Spain
ORF1ab_3071_Y	ORF1ab	3071	ERR6091041	9477	T	A	1	2020-03-08	Spain
ORF1ab_1273_L	ORF1ab	1273	ERR6091041	17285	C	T	0,974074	2020-03-08	Spain
ORF3a_196_V	ORF3a	196	ERR6091041	25979	G	T	0,996774	2020-03-08	Spain
ORF8_13_I	ORF8	13	ERR6091041	27930	G	A	0,984202	2020-03-08	Spain
N_197_L	N	197	ERR6091041	28863	C	T	1	2020-03-08	Spain
ORF1ab_2047_F	ORF1ab	2047	ERR6091043	6404	G	T	0,162145	2020-03-26	Spain
ORF1ab_314_L	ORF1ab	314	ERR6091043	14408	C	T	1	2020-03-26	Spain
S_614_G	S	614	ERR6091043	23403	A	G	0,999515	2020-03-26	Spain
N_203_K	N	203	ERR6091043	28881	G	A	1	2020-03-26	Spain
N_204_R	N	204	ERR6091043	28883	G	C	1	2020-03-26	Spain
ORF1ab_314_L	ORF1ab	314	ERR6091044	14408	C	T	0,998942	2020-03-26	Spain
ORF1ab_1391_L	ORF1ab	1391	ERR6091044	17639	C	T	0,923664	2020-03-26	Spain
ORF1ab_1822_V	ORF1ab	1822	ERR6091044	18931	A	G	0,0731978	2020-03-26	Spain
S_614_G	S	614	ERR6091044	23403	A	G	0,998747	2020-03-26	Spain
N_122_L	N	122	ERR6091044	28638	C	T	0,970334	2020-03-26	Spain
ORF1ab_3071_Y	ORF1ab	3071	ERR6091045	9477	T	A	1	2020-03-14	Spain
ORF1ab_3603_NA	ORF1ab	3603	ERR6091045	11074	C	+T	0,0603829	2020-03-14	Spain
ORF1ab_2172_NA	ORF1ab	2172	ERR6091045	19983	C	+T	0,0543933	2020-03-14	Spain
ORF3a_196_V	ORF3a	196	ERR6091045	25979	G	T	1	2020-03-14	Spain
N_128_Y	N	128	ERR6091045	28655	G	T	0,99915	2020-03-14	Spain
ORF1ab_989_S	ORF1ab	989	ERR6091046	3230	G	A	0,999458	2020-03-19	Spain
ORF1ab_1115_F	ORF1ab	1115	ERR6091046	3608	C	T	0,993939	2020-03-19	Spain
ORF1ab_3458_D	ORF1ab	3458	ERR6091046	10638	G	A	0,259947	2020-03-19	Spain
ORF1ab_3603_NA	ORF1ab	3603	ERR6091046	11074	C	+T	0,0526557	2020-03-19	Spain
ORF1ab_3606_NA	ORF1ab	3606	ERR6091046	11082	T	-G	0,0928863	2020-03-19	Spain
ORF1ab_3606_F	ORF1ab	3606	ERR6091046	11083	G	T	1	2020-03-19	Spain
ORF1ab_1424_I	ORF1ab	1424	ERR6091046	17738	C	T	0,995879	2020-03-19	Spain
S_140_NA	S	140	ERR6091046	21981	T	-TTTGGGTGTTTA	0,126582	2020-03-19	Spain
S_143_NA	S	143	ERR6091046	21990	T	-TTA	0,583695	2020-03-19	Spain
ORF3a_251_V	ORF3a	251	ERR6091046	26144	G	T	0,99701	2020-03-19	Spain
N_215_C	N	215	ERR6091046	28916	G	T	0,448276	2020-03-19	Spain
ORF1ab_1351_N	ORF1ab	1351	ERR6091047	4317	G	A	0,0570949	2020-03-05	Spain
ORF1ab_2144_NA	ORF1ab	2144	ERR6091047	6696	C	+T	0,0515663	2020-03-05	Spain
ORF1ab_3071_Y	ORF1ab	3071	ERR6091047	9477	T	A	1	2020-03-05	Spain
ORF3a_196_V	ORF3a	196	ERR6091047	25979	G	T	1	2020-03-05	Spain
N_197_L	N	197	ERR6091047	28863	C	T	1	2020-03-05	Spain
ORF1ab_45_Y	ORF1ab	45	ERR6091048	398	C	T	0,997405	2020-03-26	Spain
ORF1ab_2144_NA	ORF1ab	2144	ERR6091049	6696	C	+T	0,0530277	2020-03-27	Spain
ORF1ab_314_L	ORF1ab	314	ERR6091049	14408	C	T	1	2020-03-27	Spain
S_614_G	S	614	ERR6091049	23403	A	G	1	2020-03-27	Spain
ORF1ab_3071_Y	ORF1ab	3071	ERR6091050	9477	T	A	1	2020-03-22	Spain
ORF1ab_3606_F	ORF1ab	3606	ERR6091050	11083	G	T	0,0591663	2020-03-22	Spain
ORF3a_196_V	ORF3a	196	ERR6091050	25979	G	T	1	2020-03-22	Spain
ORF6_55_*	ORF6	55	ERR6091050	27364	G	T	0,0887208	2020-03-22	Spain
N_197_L	N	197	ERR6091050	28863	C	T	1	2020-03-22	Spain
N_390_E	N	390	ERR6091050	29441	C	G	0,0756914	2020-03-22	Spain
ORF1ab_3071_Y	ORF1ab	3071	ERR6091051	9477	T	A	1	2020-03-13	Spain
ORF3a_196_V	ORF3a	196	ERR6091051	25979	G	T	1	2020-03-13	Spain
N_197_L	N	197	ERR6091051	28863	C	T	1	2020-03-13	Spain
ORF1ab_314_L	ORF1ab	314	ERR6091052	14408	C	T	0,999328	2020-03-26	Spain
S_614_G	S	614	ERR6091052	23403	A	G	0,999405	2020-03-26	Spain
S_1120_I	S	1120	ERR6091052	24921	C	T	0,998918	2020-03-26	Spain
N_203_K	N	203	ERR6091052	28881	G	A	1	2020-03-26	Spain
N_204_R	N	204	ERR6091052	28883	G	C	1	2020-03-26	Spain
N_398_V	N	398	ERR6091052	29466	C	T	0,0713141	2020-03-26	Spain
ORF1ab_3071_Y	ORF1ab	3071	ERR6091055	9477	T	A	1	2020-03-05	Spain
ORF3a_196_V	ORF3a	196	ERR6091055	25979	G	T	0,996613	2020-03-05	Spain
N_197_L	N	197	ERR6091055	28863	C	T	1	2020-03-05	Spain
ORF1ab_2144_NA	ORF1ab	2144	ERR6091056	6696	C	+T	0,0632411	2020-03-27	Spain
ORF1ab_314_L	ORF1ab	314	ERR6091056	14408	C	T	0,990715	2020-03-27	Spain
ORF1ab_833_NA	ORF1ab	833	ERR6091056	15965	G	+T	0,101908	2020-03-27	Spain
S_3_NA	S	3	ERR6091056	21569	G	+T	0,09	2020-03-27	Spain
S_614_G	S	614	ERR6091056	23403	A	G	0,979724	2020-03-27	Spain
ORF7b_12_NA	ORF7b	12	ERR6091056	27791	C	+T	0,0588235	2020-03-27	Spain
ORF8_51_V	ORF8	51	ERR6091056	28045	C	T	0,994186	2020-03-27	Spain
ORF1ab_265_I	ORF1ab	265	ERR6091057	1059	C	T	0,997424	2020-03-19	Spain
ORF1ab_314_L	ORF1ab	314	ERR6091057	14408	C	T	0,99773	2020-03-19	Spain
S_614_G	S	614	ERR6091057	23403	A	G	0,998878	2020-03-19	Spain
S_1167_V	S	1167	ERR6091057	25062	G	T	0,99521	2020-03-19	Spain
ORF3a_57_H	ORF3a	57	ERR6091057	25563	G	T	0,998772	2020-03-19	Spain
N_401_Y	N	401	ERR6091057	29474	G	T	0,0629515	2020-03-19	Spain
ORF1ab_3071_Y	ORF1ab	3071	ERR6091058	9477	T	A	1	2020-03-14	Spain
ORF1ab_3523_V	ORF1ab	3523	ERR6091058	10833	C	T	0,0751515	2020-03-14	Spain
ORF1ab_4086_D	ORF1ab	4086	ERR6091058	12522	G	A	1	2020-03-14	Spain
ORF3a_196_V	ORF3a	196	ERR6091058	25979	G	T	0,998363	2020-03-14	Spain
N_197_L	N	197	ERR6091058	28863	C	T	1	2020-03-14	Spain
ORF1ab_751_M	ORF1ab	751	ERR6091059	2516	G	A	1	2020-03-26	Spain
ORF1ab_1593_NA	ORF1ab	1593	ERR6091059	5044	G	-T	0,0647059	2020-03-26	Spain
ORF1ab_3356_I	ORF1ab	3356	ERR6091059	10332	C	T	0,0520118	2020-03-26	Spain
ORF1ab_3507_L	ORF1ab	3507	ERR6091059	10785	A	T	0,0518519	2020-03-26	Spain
ORF1ab_314_L	ORF1ab	314	ERR6091059	14408	C	T	0,999123	2020-03-26	Spain
S_463_S	S	463	ERR6091059	22949	C	T	1	2020-03-26	Spain
S_614_G	S	614	ERR6091059	23403	A	G	0,999394	2020-03-26	Spain
ORF1ab_314_L	ORF1ab	314	ERR6091060	14408	C	T	0,999674	2020-03-23	Spain
ORF1ab_1220_P	ORF1ab	1220	ERR6091060	17126	T	C	0,997826	2020-03-23	Spain
S_614_G	S	614	ERR6091060	23403	A	G	0,999445	2020-03-23	Spain
ORF1ab_314_L	ORF1ab	314	ERR6091061	14408	C	T	0,999468	2020-03-22	Spain
S_614_G	S	614	ERR6091061	23403	A	G	1	2020-03-22	Spain
ORF7b_12_NA	ORF7b	12	ERR6091061	27791	C	+T	0,0520231	2020-03-22	Spain
ORF1ab_314_L	ORF1ab	314	ERR6091062	14408	C	T	1	2020-03-27	Spain
S_614_G	S	614	ERR6091062	23403	A	G	1	2020-03-27	Spain
N_90_S	N	90	ERR6091062	28541	G	T	0,149001	2020-03-27	Spain
N_203_K	N	203	ERR6091062	28881	G	A	1	2020-03-27	Spain
N_204_R	N	204	ERR6091062	28883	G	C	1	2020-03-27	Spain
N_205_I	N	205	ERR6091062	28887	C	T	0,122568	2020-03-27	Spain
ORF1ab_3071_Y	ORF1ab	3071	ERR6091063	9477	T	A	1	2020-03-28	Spain
ORF3a_196_V	ORF3a	196	ERR6091063	25979	G	T	0,99884	2020-03-28	Spain
N_197_L	N	197	ERR6091063	28863	C	T	1	2020-03-28	Spain
N_377_Y	N	377	ERR6091063	29402	G	T	1	2020-03-28	Spain
ORF1ab_151_P	ORF1ab	151	ERR6091064	716	A	C	0,260672	2020-03-24	Spain
ORF1ab_216_P	ORF1ab	216	ERR6091064	911	T	C	0,203067	2020-03-24	Spain
ORF1ab_1363_A	ORF1ab	1363	ERR6091064	4353	A	C	0,238899	2020-03-24	Spain
ORF1ab_1397_V	ORF1ab	1397	ERR6091064	4455	C	T	1	2020-03-24	Spain
ORF1ab_1522_*	ORF1ab	1522	ERR6091064	4829	C	T	0,461366	2020-03-24	Spain
ORF1ab_2833_NA	ORF1ab	2833	ERR6091064	8763	A	+T	0,151786	2020-03-24	Spain
ORF1ab_3388_NA	ORF1ab	3388	ERR6091064	10427	G	+T	0,165432	2020-03-24	Spain
ORF1ab_177_F	ORF1ab	177	ERR6091064	13998	G	T	0,251555	2020-03-24	Spain
ORF1ab_262_NA	ORF1ab	262	ERR6091064	14252	T	+A	0,0554226	2020-03-24	Spain
ORF1ab_948_NA	ORF1ab	948	ERR6091064	16310	T	-A	0,218513	2020-03-24	Spain
ORF1ab_1084_NA	ORF1ab	1084	ERR6091064	16719	A	-G	0,178571	2020-03-24	Spain
ORF1ab_1404_R	ORF1ab	1404	ERR6091064	17678	C	G	0,188805	2020-03-24	Spain
ORF1ab_2104_L	ORF1ab	2104	ERR6091064	19777	G	T	0,189424	2020-03-24	Spain
S_2_NA	S	2	ERR6091064	21568	T	-G	0,250627	2020-03-24	Spain
S_1219_V	S	1219	ERR6091064	25218	G	T	0,161709	2020-03-24	Spain
ORF3a_6_K	ORF3a	6	ERR6091064	25409	G	A	0,19682	2020-03-24	Spain
ORF3a_53_F	ORF3a	53	ERR6091064	25549	C	T	0,998682	2020-03-24	Spain
M_52_NA	M	52	ERR6091064	26676	A	+T	0,106669	2020-03-24	Spain
ORF8_45_C	ORF8	45	ERR6091064	28028	G	T	0,788009	2020-03-24	Spain
ORF8_52_T	ORF8	52	ERR6091064	28048	G	C	1	2020-03-24	Spain
N_417_I	N	417	ERR6091064	29523	C	T	1	2020-03-24	Spain
ORF1ab_3071_Y	ORF1ab	3071	ERR6091065	9477	T	A	1	2020-03-02	Spain
ORF1ab_4010_A	ORF1ab	4010	ERR6091065	12293	A	G	0,998762	2020-03-02	Spain
ORF3a_196_V	ORF3a	196	ERR6091065	25979	G	T	0,998721	2020-03-02	Spain
N_197_L	N	197	ERR6091065	28863	C	T	1	2020-03-02	Spain
ORF1ab_1085_F	ORF1ab	1085	ERR6091066	3518	G	T	1	2020-03-27	Spain
ORF1ab_2638_Q	ORF1ab	2638	ERR6091066	8178	G	A	0,708397	2020-03-27	Spain
ORF1ab_3603_NA	ORF1ab	3603	ERR6091066	11074	C	-T	0,050578	2020-03-27	Spain
ORF1ab_314_L	ORF1ab	314	ERR6091066	14408	C	T	1	2020-03-27	Spain
ORF1ab_1220_P	ORF1ab	1220	ERR6091066	17126	T	C	0,998471	2020-03-27	Spain
S_216_F	S	216	ERR6091066	22208	C	T	1	2020-03-27	Spain
S_373_A	S	373	ERR6091066	22679	T	G	0,0553846	2020-03-27	Spain
S_614_G	S	614	ERR6091066	23403	A	G	1	2020-03-27	Spain
ORF1ab_1344_A	ORF1ab	1344	ERR6091067	4295	A	G	0,0745283	2020-03-19	Spain
ORF1ab_314_L	ORF1ab	314	ERR6091067	14408	C	T	0,99909	2020-03-19	Spain
S_614_G	S	614	ERR6091067	23403	A	G	0,998033	2020-03-19	Spain
ORF3a_115_F	ORF3a	115	ERR6091067	25737	G	T	0,0670323	2020-03-19	Spain
ORF1ab_408_C	ORF1ab	408	ERR6091068	1487	G	T	1	2020-03-14	Spain
ORF1ab_3071_Y	ORF1ab	3071	ERR6091068	9477	T	A	1	2020-03-14	Spain
ORF1ab_2172_NA	ORF1ab	2172	ERR6091068	19983	C	+T	0,064257	2020-03-14	Spain
ORF3a_196_V	ORF3a	196	ERR6091068	25979	G	T	0,998668	2020-03-14	Spain
N_197_L	N	197	ERR6091068	28863	C	T	1	2020-03-14	Spain
ORF1ab_314_L	ORF1ab	314	ERR6091069	14408	C	T	1	2020-03-27	Spain
ORF1ab_2099_I	ORF1ab	2099	ERR6091069	19763	C	T	0,0934505	2020-03-27	Spain
ORF1ab_2488_M	ORF1ab	2488	ERR6091069	20930	C	T	0,157265	2020-03-27	Spain
S_614_G	S	614	ERR6091069	23403	A	G	0,999316	2020-03-27	Spain
N_90_S	N	90	ERR6091069	28541	G	T	0,999396	2020-03-27	Spain
N_203_K	N	203	ERR6091069	28881	G	A	1	2020-03-27	Spain
N_204_R	N	204	ERR6091069	28883	G	C	1	2020-03-27	Spain
ORF1ab_21_NA	ORF1ab	21	ERR6091070	327	T	-AC	0,212011	2020-03-24	Spain
ORF1ab_741_S	ORF1ab	741	ERR6091070	2487	T	C	0,346154	2020-03-24	Spain
ORF1ab_843_S	ORF1ab	843	ERR6091070	2793	T	C	0,163866	2020-03-24	Spain
ORF1ab_1157_NA	ORF1ab	1157	ERR6091070	3735	A	+C	0,262639	2020-03-24	Spain
ORF1ab_1158_NA	ORF1ab	1158	ERR6091070	3739	T	-ATAC	0,265878	2020-03-24	Spain
ORF1ab_1160_Y	ORF1ab	1160	ERR6091070	3743	C	T	0,217042	2020-03-24	Spain
ORF1ab_1397_V	ORF1ab	1397	ERR6091070	4455	C	T	0,99866	2020-03-24	Spain
ORF1ab_1603_NA	ORF1ab	1603	ERR6091070	5074	T	-G	0,118329	2020-03-24	Spain
ORF1ab_1878_NA	ORF1ab	1878	ERR6091070	5898	A	+G	0,125604	2020-03-24	Spain
ORF1ab_1927_NA	ORF1ab	1927	ERR6091070	6044	A	-ATT	0,953488	2020-03-24	Spain
ORF1ab_2296_V	ORF1ab	2296	ERR6091070	7152	A	T	0,385214	2020-03-24	Spain
ORF1ab_2463_NA	ORF1ab	2463	ERR6091070	7654	A	+T	0,132881	2020-03-24	Spain
ORF1ab_2542_NA	ORF1ab	2542	ERR6091070	7889	G	+T	0,148908	2020-03-24	Spain
ORF1ab_2561_H	ORF1ab	2561	ERR6091070	7946	T	C	0,18835	2020-03-24	Spain
ORF1ab_2888_NA	ORF1ab	2888	ERR6091070	8927	G	+T	0,210615	2020-03-24	Spain
ORF1ab_3175_S	ORF1ab	3175	ERR6091070	9789	T	C	0,172166	2020-03-24	Spain
ORF1ab_3758_NA	ORF1ab	3758	ERR6091070	11537	A	+T	0,0908615	2020-03-24	Spain
ORF1ab_3967_S	ORF1ab	3967	ERR6091070	12164	G	T	0,0765441	2020-03-24	Spain
ORF1ab_3990_K	ORF1ab	3990	ERR6091070	12233	G	A	0,0847107	2020-03-24	Spain
ORF1ab_910_V	ORF1ab	910	ERR6091070	16196	A	T	0,135182	2020-03-24	Spain
ORF1ab_910_D	ORF1ab	910	ERR6091070	16197	G	T	0,137153	2020-03-24	Spain
ORF1ab_994_NA	ORF1ab	994	ERR6091070	16449	T	-TG	0,0874704	2020-03-24	Spain
ORF1ab_1135_NA	ORF1ab	1135	ERR6091070	16870	C	-G	0,179801	2020-03-24	Spain
ORF1ab_1195_F	ORF1ab	1195	ERR6091070	17050	G	T	0,130983	2020-03-24	Spain
ORF1ab_1678_NA	ORF1ab	1678	ERR6091070	18501	C	+A	0,123693	2020-03-24	Spain
ORF1ab_2071_R	ORF1ab	2071	ERR6091070	19678	G	C	0,218808	2020-03-24	Spain
ORF1ab_2567_R	ORF1ab	2567	ERR6091070	21167	A	G	0,16309	2020-03-24	Spain
S_473_S	S	473	ERR6091070	22980	A	C	0,145455	2020-03-24	Spain
S_879_P	S	879	ERR6091070	24197	G	C	0,122733	2020-03-24	Spain
ORF3a_24_I	ORF3a	24	ERR6091070	25463	C	T	0,999143	2020-03-24	Spain
ORF3a_53_F	ORF3a	53	ERR6091070	25549	C	T	0,998458	2020-03-24	Spain
M_60_L	M	60	ERR6091070	26700	G	T	0,999149	2020-03-24	Spain
ORF7a_96_NA	ORF7a	96	ERR6091070	27679	C	-TTTACTCTCCAA	0,374194	2020-03-24	Spain
ORF8_52_T	ORF8	52	ERR6091070	28048	G	C	0,999648	2020-03-24	Spain
N_69_V	N	69	ERR6091070	28479	G	T	0,172868	2020-03-24	Spain
N_157_NA	N	157	ERR6091070	28743	T	-C	0,149814	2020-03-24	Spain
N_312_NA	N	312	ERR6091070	29209	A	-G	0,201322	2020-03-24	Spain
N_417_I	N	417	ERR6091070	29523	C	T	0,998004	2020-03-24	Spain
ORF1ab_83_Y	ORF1ab	83	ERR6091071	512	C	T	0,148778	2020-03-27	Spain
ORF1ab_87_D	ORF1ab	87	ERR6091071	526	G	T	0,147541	2020-03-27	Spain
ORF1ab_161_*	ORF1ab	161	ERR6091071	748	G	A	0,0579421	2020-03-27	Spain
ORF1ab_184_C	ORF1ab	184	ERR6091071	815	C	T	0,0878525	2020-03-27	Spain
ORF1ab_366_NA	ORF1ab	366	ERR6091071	1363	T	-A	0,0633484	2020-03-27	Spain
ORF1ab_565_S	ORF1ab	565	ERR6091071	1958	G	T	0,0731707	2020-03-27	Spain
ORF1ab_569_T	ORF1ab	569	ERR6091071	1971	T	C	0,0681818	2020-03-27	Spain
ORF1ab_857_F	ORF1ab	857	ERR6091071	2835	G	T	0,0973451	2020-03-27	Spain
ORF1ab_1008_NA	ORF1ab	1008	ERR6091071	3287	G	-T	0,0515021	2020-03-27	Spain
ORF1ab_1237_*	ORF1ab	1237	ERR6091071	3974	G	T	0,134251	2020-03-27	Spain
ORF1ab_1257_V	ORF1ab	1257	ERR6091071	4034	A	G	0,124046	2020-03-27	Spain
ORF1ab_1400_L	ORF1ab	1400	ERR6091071	4464	C	T	0,074296	2020-03-27	Spain
ORF1ab_1469_F	ORF1ab	1469	ERR6091071	4670	C	T	0,0563607	2020-03-27	Spain
ORF1ab_1522_NA	ORF1ab	1522	ERR6091071	4829	C	+A	0,057771	2020-03-27	Spain
ORF1ab_1552_NA	ORF1ab	1552	ERR6091071	4921	C	-T	0,0662824	2020-03-27	Spain
ORF1ab_1593_NA	ORF1ab	1593	ERR6091071	5044	G	-T	0,054878	2020-03-27	Spain
ORF1ab_1646_NA	ORF1ab	1646	ERR6091071	5203	C	-A	0,0670732	2020-03-27	Spain
ORF1ab_1714_T	ORF1ab	1714	ERR6091071	5406	T	C	0,0721925	2020-03-27	Spain
ORF1ab_1903_NA	ORF1ab	1903	ERR6091071	5974	C	+A	0,0578085	2020-03-27	Spain
ORF1ab_1929_NA	ORF1ab	1929	ERR6091071	6052	G	+T	0,0932401	2020-03-27	Spain
ORF1ab_1990_NA	ORF1ab	1990	ERR6091071	6235	T	-G	0,0529838	2020-03-27	Spain
ORF1ab_2205_C	ORF1ab	2205	ERR6091071	6878	A	T	0,0506329	2020-03-27	Spain
ORF1ab_2327_NA	ORF1ab	2327	ERR6091071	7246	G	+T	0,0714286	2020-03-27	Spain
ORF1ab_2363_C	ORF1ab	2363	ERR6091071	7354	G	T	0,0509709	2020-03-27	Spain
ORF1ab_2515_G	ORF1ab	2515	ERR6091071	7808	A	G	0,075747	2020-03-27	Spain
ORF1ab_2925_S	ORF1ab	2925	ERR6091071	9038	G	T	0,0711144	2020-03-27	Spain
ORF1ab_3494_S	ORF1ab	3494	ERR6091071	10746	A	G	0,0577428	2020-03-27	Spain
ORF1ab_3557_L	ORF1ab	3557	ERR6091071	10934	T	C	0,089422	2020-03-27	Spain
ORF1ab_3603_NA	ORF1ab	3603	ERR6091071	11074	C	-T	0,149922	2020-03-27	Spain
ORF1ab_3606_F	ORF1ab	3606	ERR6091071	11083	G	T	0,0788748	2020-03-27	Spain
ORF1ab_3666_S	ORF1ab	3666	ERR6091071	11262	G	C	0,0715596	2020-03-27	Spain
ORF1ab_3711_F	ORF1ab	3711	ERR6091071	11396	C	T	0,0578559	2020-03-27	Spain
ORF1ab_4400_NA	ORF1ab	4400	ERR6091071	13464	T	+A	0,0562249	2020-03-27	Spain
ORF1ab_314_L	ORF1ab	314	ERR6091071	14408	C	T	1	2020-03-27	Spain
ORF1ab_452_NA	ORF1ab	452	ERR6091071	14821	C	-CAA	0,0504732	2020-03-27	Spain
ORF1ab_621_P	ORF1ab	621	ERR6091071	15329	T	C	0,0716139	2020-03-27	Spain
ORF1ab_644_H	ORF1ab	644	ERR6091071	15397	T	C	0,0715084	2020-03-27	Spain
ORF1ab_1220_P	ORF1ab	1220	ERR6091071	17126	T	C	0,952725	2020-03-27	Spain
ORF1ab_1430_NA	ORF1ab	1430	ERR6091071	17756	G	+A	0,0740741	2020-03-27	Spain
ORF1ab_1587_NA	ORF1ab	1587	ERR6091071	18226	A	-AT	0,0502307	2020-03-27	Spain
ORF1ab_1681_F	ORF1ab	1681	ERR6091071	18508	C	T	0,0783939	2020-03-27	Spain
ORF1ab_1728_D	ORF1ab	1728	ERR6091071	18651	G	T	1	2020-03-27	Spain
ORF1ab_1925_L	ORF1ab	1925	ERR6091071	19240	T	C	0,0609645	2020-03-27	Spain
ORF1ab_1958_I	ORF1ab	1958	ERR6091071	19340	G	T	0,055	2020-03-27	Spain
ORF1ab_1966_NA	ORF1ab	1966	ERR6091071	19365	A	-C	0,0630372	2020-03-27	Spain
ORF1ab_2156_I	ORF1ab	2156	ERR6091071	19934	C	T	0,0532544	2020-03-27	Spain
ORF1ab_2468_C	ORF1ab	2468	ERR6091071	20869	G	T	0,0525808	2020-03-27	Spain
ORF1ab_2655_V	ORF1ab	2655	ERR6091071	21431	C	T	0,0574713	2020-03-27	Spain
S_178_Y	S	178	ERR6091071	22094	G	T	0,053701	2020-03-27	Spain
S_341_NA	S	341	ERR6091071	22583	G	+T	0,0805634	2020-03-27	Spain
S_614_G	S	614	ERR6091071	23403	A	G	1	2020-03-27	Spain
S_670_NA	S	670	ERR6091071	23572	A	-TGCGCTAGTT	0,071681	2020-03-27	Spain
S_699_F	S	699	ERR6091071	23657	C	T	0,096475	2020-03-27	Spain
S_1170_F	S	1170	ERR6091071	25071	C	T	0,124504	2020-03-27	Spain
S_1264_A	S	1264	ERR6091071	25353	T	C	0,0716814	2020-03-27	Spain
ORF3a_24_I	ORF3a	24	ERR6091071	25463	C	T	0,0759587	2020-03-27	Spain
ORF3a_49_R	ORF3a	49	ERR6091071	25537	G	C	0,0587703	2020-03-27	Spain
ORF3a_129_F	ORF3a	129	ERR6091071	25777	C	T	0,0558559	2020-03-27	Spain
M_7_I	M	7	ERR6091071	26542	C	T	0,0573248	2020-03-27	Spain
ORF7a_64_NA	ORF7a	64	ERR6091071	27584	C	+T	0,0735294	2020-03-27	Spain
N_373_R	N	373	ERR6091071	29391	A	G	0,0507983	2020-03-27	Spain
N_375_NA	N	375	ERR6091071	29397	A	-G	0,0544157	2020-03-27	Spain
ORF1ab_314_L	ORF1ab	314	ERR6091073	14408	C	T	1	2020-03-13	Spain
ORF1ab_1220_P	ORF1ab	1220	ERR6091073	17126	T	C	0,998951	2020-03-13	Spain
S_614_G	S	614	ERR6091073	23403	A	G	1	2020-03-13	Spain
ORF1ab_3071_Y	ORF1ab	3071	ERR6091074	9477	T	A	1	2020-03-07	Spain
ORF3a_196_V	ORF3a	196	ERR6091074	25979	G	T	0,993394	2020-03-07	Spain
N_197_L	N	197	ERR6091074	28863	C	T	1	2020-03-07	Spain
ORF1ab_265_I	ORF1ab	265	ERR6091075	1059	C	T	1	2020-03-27	Spain
ORF1ab_366_NA	ORF1ab	366	ERR6091075	1363	T	+A	0,251309	2020-03-27	Spain
ORF1ab_503_I	ORF1ab	503	ERR6091075	1772	G	A	0,0636943	2020-03-27	Spain
ORF1ab_736_NA	ORF1ab	736	ERR6091075	2472	C	-A	0,181132	2020-03-27	Spain
ORF1ab_1225_NA	ORF1ab	1225	ERR6091075	3939	G	+A	0,0910224	2020-03-27	Spain
ORF1ab_1584_L	ORF1ab	1584	ERR6091075	5015	G	T	0,105413	2020-03-27	Spain
ORF1ab_1780_NA	ORF1ab	1780	ERR6091075	5604	A	-G	0,0758427	2020-03-27	Spain
ORF1ab_1991_NA	ORF1ab	1991	ERR6091075	6236	G	+T	0,126829	2020-03-27	Spain
ORF1ab_2119_F	ORF1ab	2119	ERR6091075	6622	G	T	0,263591	2020-03-27	Spain
ORF1ab_3452_NA	ORF1ab	3452	ERR6091075	10619	C	+A	0,297994	2020-03-27	Spain
ORF1ab_3802_H	ORF1ab	3802	ERR6091075	11670	G	A	0,440329	2020-03-27	Spain
ORF1ab_3803_N	ORF1ab	3803	ERR6091075	11672	T	A	0,435685	2020-03-27	Spain
ORF1ab_314_L	ORF1ab	314	ERR6091075	14408	C	T	1	2020-03-27	Spain
ORF1ab_1279_F	ORF1ab	1279	ERR6091075	17302	G	T	0,997938	2020-03-27	Spain
ORF1ab_1778_NA	ORF1ab	1778	ERR6091075	18799	C	-A	0,117127	2020-03-27	Spain
ORF1ab_2034_NA	ORF1ab	2034	ERR6091075	19567	G	+T	0,135647	2020-03-27	Spain
ORF1ab_2318_NA	ORF1ab	2318	ERR6091075	20420	A	-T	0,26009	2020-03-27	Spain
S_89_V	S	89	ERR6091075	21828	G	T	0,154337	2020-03-27	Spain
S_974_T	S	974	ERR6091075	24482	T	A	0,185784	2020-03-27	Spain
S_1177_L	S	1177	ERR6091075	25091	G	T	0,131579	2020-03-27	Spain
ORF3a_57_H	ORF3a	57	ERR6091075	25563	G	T	1	2020-03-27	Spain
ORF3a_99_V	ORF3a	99	ERR6091075	25688	C	T	1	2020-03-27	Spain
M_135_NA	M	135	ERR6091075	26925	G	-A	0,139073	2020-03-27	Spain
N_39_R	N	39	ERR6091075	28389	A	G	0,320942	2020-03-27	Spain
N_54_I	N	54	ERR6091075	28434	C	T	0,0684327	2020-03-27	Spain
ORF1ab_3071_Y	ORF1ab	3071	ERR6091076	9477	T	A	1	2020-03-14	Spain
S_796_Y	S	796	ERR6091076	23948	G	T	0,335828	2020-03-14	Spain
ORF3a_196_V	ORF3a	196	ERR6091076	25979	G	T	0,998885	2020-03-14	Spain
M_53_L	M	53	ERR6091076	26679	T	C	0,999228	2020-03-14	Spain
N_197_L	N	197	ERR6091076	28863	C	T	1	2020-03-14	Spain
ORF1ab_314_L	ORF1ab	314	ERR6091077	14408	C	T	0,999311	2020-03-20	Spain
S_614_G	S	614	ERR6091077	23403	A	G	1	2020-03-20	Spain
N_203_K	N	203	ERR6091077	28881	G	A	0,996226	2020-03-20	Spain
N_204_R	N	204	ERR6091077	28883	G	C	0,996198	2020-03-20	Spain
ORF1ab_254_L	ORF1ab	254	ERR6091078	1026	C	T	0,128846	2020-03-27	Spain
ORF1ab_713_L	ORF1ab	713	ERR6091078	2403	C	T	0,113107	2020-03-27	Spain
ORF1ab_1189_NA	ORF1ab	1189	ERR6091078	3832	C	-T	0,118687	2020-03-27	Spain
ORF1ab_1401_A	ORF1ab	1401	ERR6091078	4466	A	G	0,126953	2020-03-27	Spain
ORF1ab_1903_NA	ORF1ab	1903	ERR6091078	5974	C	+A	0,198433	2020-03-27	Spain
ORF1ab_2074_N	ORF1ab	2074	ERR6091078	6485	G	A	0,146667	2020-03-27	Spain
ORF1ab_2097_G	ORF1ab	2097	ERR6091078	6555	C	G	0,0766169	2020-03-27	Spain
ORF1ab_2118_NA	ORF1ab	2118	ERR6091078	6618	G	-T	0,130976	2020-03-27	Spain
ORF1ab_2144_NA	ORF1ab	2144	ERR6091078	6696	C	+T	0,263824	2020-03-27	Spain
ORF1ab_2479_G	ORF1ab	2479	ERR6091078	7700	A	G	0,0786517	2020-03-27	Spain
ORF1ab_2504_NA	ORF1ab	2504	ERR6091078	7777	C	-T	0,0935761	2020-03-27	Spain
ORF1ab_2648_I	ORF1ab	2648	ERR6091078	8208	C	T	0,219346	2020-03-27	Spain
ORF1ab_2801_NA	ORF1ab	2801	ERR6091078	8668	C	+T	0,0731707	2020-03-27	Spain
ORF1ab_2888_NA	ORF1ab	2888	ERR6091078	8927	G	+T	0,151357	2020-03-27	Spain
ORF1ab_3452_K	ORF1ab	3452	ERR6091078	10619	C	A	0,138158	2020-03-27	Spain
ORF1ab_3849_D	ORF1ab	3849	ERR6091078	11811	G	A	0,0531915	2020-03-27	Spain
ORF1ab_4022_S	ORF1ab	4022	ERR6091078	12331	G	T	0,0975399	2020-03-27	Spain
ORF1ab_4023_NA	ORF1ab	4023	ERR6091078	12333	C	-A	0,0545197	2020-03-27	Spain
ORF1ab_314_L	ORF1ab	314	ERR6091078	14408	C	T	1	2020-03-27	Spain
ORF1ab_322_NA	ORF1ab	322	ERR6091078	14432	G	-A	0,10538	2020-03-27	Spain
ORF1ab_963_E	ORF1ab	963	ERR6091078	16354	A	G	0,0775623	2020-03-27	Spain
ORF1ab_1055_NA	ORF1ab	1055	ERR6091078	16630	C	-T	0,0779423	2020-03-27	Spain
ORF1ab_1055_NA	ORF1ab	1055	ERR6091078	16630	C	+T	0,120811	2020-03-27	Spain
ORF1ab_1547_V	ORF1ab	1547	ERR6091078	18107	C	T	0,395648	2020-03-27	Spain
ORF1ab_1656_NA	ORF1ab	1656	ERR6091078	18434	A	+T	0,226546	2020-03-27	Spain
ORF1ab_2046_NA	ORF1ab	2046	ERR6091078	19604	C	+T	0,124863	2020-03-27	Spain
ORF1ab_2382_F	ORF1ab	2382	ERR6091078	20611	C	T	0,0744406	2020-03-27	Spain
ORF1ab_2557_R	ORF1ab	2557	ERR6091078	21137	A	G	0,0574627	2020-03-27	Spain
S_73_NA	S	73	ERR6091078	21781	C	+A	0,194958	2020-03-27	Spain
S_109_NA	S	109	ERR6091078	21888	C	-T	0,108152	2020-03-27	Spain
S_244_NA	S	244	ERR6091078	22293	T	-A	0,0691489	2020-03-27	Spain
S_341_NA	S	341	ERR6091078	22583	G	+T	0,0654167	2020-03-27	Spain
S_570_V	S	570	ERR6091078	23271	C	T	0,085436	2020-03-27	Spain
S_614_G	S	614	ERR6091078	23403	A	G	1	2020-03-27	Spain
S_1088_NA	S	1088	ERR6091078	24826	C	+T	0,144047	2020-03-27	Spain
ORF3a_73_F	ORF3a	73	ERR6091078	25609	C	T	0,0888112	2020-03-27	Spain
ORF3a_197_NA	ORF3a	197	ERR6091078	25982	T	-A	0,276827	2020-03-27	Spain
M_175_M	M	175	ERR6091078	27046	C	T	0,221884	2020-03-27	Spain
ORF6_6_NA	ORF6	6	ERR6091078	27219	C	+T	0,0608309	2020-03-27	Spain
N_107_S	N	107	ERR6091078	28594	A	T	0,0521862	2020-03-27	Spain
N_371_NA	N	371	ERR6091078	29386	C	-A	0,0821614	2020-03-27	Spain
ORF1ab_314_L	ORF1ab	314	ERR6091079	14408	C	T	1	2020-03-27	Spain
S_614_G	S	614	ERR6091079	23403	A	G	1	2020-03-27	Spain
N_90_S	N	90	ERR6091079	28541	G	T	0,999373	2020-03-27	Spain
N_203_K	N	203	ERR6091079	28881	G	A	1	2020-03-27	Spain
N_204_R	N	204	ERR6091079	28883	G	C	1	2020-03-27	Spain
ORF1ab_1110_F	ORF1ab	1110	ERR6091080	3593	C	T	0,180636	2020-03-24	Spain
ORF1ab_4241_V	ORF1ab	4241	ERR6091080	12986	A	G	0,999294	2020-03-24	Spain
ORF1ab_314_L	ORF1ab	314	ERR6091081	14408	C	T	1	2020-03-16	Spain
S_614_G	S	614	ERR6091081	23403	A	G	0,998445	2020-03-16	Spain
N_203_K	N	203	ERR6091081	28881	G	A	0,998322	2020-03-16	Spain
N_204_R	N	204	ERR6091081	28883	G	C	0,996661	2020-03-16	Spain
ORF1ab_124_C	ORF1ab	124	ERR6091082	635	C	T	0,0959488	2020-03-27	Spain
ORF1ab_944_L	ORF1ab	944	ERR6091082	3096	C	T	0,0586797	2020-03-27	Spain
ORF1ab_1610_Y	ORF1ab	1610	ERR6091082	5093	C	T	0,071066	2020-03-27	Spain
ORF1ab_4002_NA	ORF1ab	4002	ERR6091082	12269	G	-A	0,0529101	2020-03-27	Spain
ORF1ab_4214_NA	ORF1ab	4214	ERR6091082	12907	G	-T	0,0587851	2020-03-27	Spain
ORF1ab_314_L	ORF1ab	314	ERR6091082	14408	C	T	1	2020-03-27	Spain
ORF1ab_1220_F	ORF1ab	1220	ERR6091082	17125	C	T	0,051328	2020-03-27	Spain
ORF1ab_2172_NA	ORF1ab	2172	ERR6091082	19983	C	+T	0,0540541	2020-03-27	Spain
S_20_I	S	20	ERR6091082	21621	C	T	0,12766	2020-03-27	Spain
S_614_G	S	614	ERR6091082	23403	A	G	1	2020-03-27	Spain
S_884_F	S	884	ERR6091082	24213	C	T	0,052071	2020-03-27	Spain
ORF1ab_3071_Y	ORF1ab	3071	ERR6091083	9477	T	A	1	2020-03-07	Spain
ORF3a_196_V	ORF3a	196	ERR6091083	25979	G	T	0,999227	2020-03-07	Spain
N_197_L	N	197	ERR6091083	28863	C	T	1	2020-03-07	Spain
ORF1ab_3071_Y	ORF1ab	3071	ERR6091084	9477	T	A	1	2020-03-14	Spain
S_1261_F	S	1261	ERR6091084	25344	C	T	0,0588235	2020-03-14	Spain
ORF3a_196_V	ORF3a	196	ERR6091084	25979	G	T	1	2020-03-14	Spain
ORF6_58_L	ORF6	58	ERR6091084	27373	A	C	0,1955	2020-03-14	Spain
N_197_L	N	197	ERR6091084	28863	C	T	1	2020-03-14	Spain
ORF1ab_4241_V	ORF1ab	4241	ERR6091085	12986	A	G	0,999012	2020-03-23	Spain
ORF1ab_573_I	ORF1ab	573	ERR6091085	15185	C	T	0,0610526	2020-03-23	Spain
ORF1ab_314_L	ORF1ab	314	ERR6091087	14408	C	T	1	2020-03-27	Spain
S_614_G	S	614	ERR6091087	23403	A	G	1	2020-03-27	Spain
N_90_S	N	90	ERR6091087	28541	G	T	0,999068	2020-03-27	Spain
N_203_K	N	203	ERR6091087	28881	G	A	1	2020-03-27	Spain
N_204_R	N	204	ERR6091087	28883	G	C	1	2020-03-27	Spain
ORF8_8_R	ORF8	8	ERR6091088	27915	G	A	0,999505	2020-03-20	Spain
N_334_I	N	334	ERR6091088	29274	C	T	0,999439	2020-03-20	Spain
ORF1ab_3071_Y	ORF1ab	3071	ERR6091089	9477	T	A	1	2020-03-14	Spain
ORF3a_196_V	ORF3a	196	ERR6091089	25979	G	T	0,998661	2020-03-14	Spain
N_197_L	N	197	ERR6091089	28863	C	T	1	2020-03-14	Spain
ORF1ab_1397_V	ORF1ab	1397	ERR6091090	4455	C	T	0,998986	2020-03-24	Spain
ORF8_52_T	ORF8	52	ERR6091090	28048	G	C	1	2020-03-24	Spain
N_417_I	N	417	ERR6091090	29523	C	T	1	2020-03-24	Spain
ORF1ab_314_L	ORF1ab	314	ERR6091091	14408	C	T	1	2020-03-27	Spain
S_614_G	S	614	ERR6091091	23403	A	G	1	2020-03-27	Spain
N_203_K	N	203	ERR6091091	28881	G	A	1	2020-03-27	Spain
N_204_R	N	204	ERR6091091	28883	G	C	1	2020-03-27	Spain
ORF1ab_2144_NA	ORF1ab	2144	ERR6091093	6696	C	+T	0,0510847	2020-03-28	Spain
ORF1ab_3669_V	ORF1ab	3669	ERR6091093	11270	A	G	0,444073	2020-03-28	Spain
ORF1ab_314_L	ORF1ab	314	ERR6091093	14408	C	T	1	2020-03-28	Spain
S_137_NA	S	137	ERR6091093	21971	A	-ATGATCCATTTTTGGGTGTTT	0,0987654	2020-03-28	Spain
S_614_G	S	614	ERR6091093	23403	A	G	0,996451	2020-03-28	Spain
M_70_F	M	70	ERR6091093	26730	G	T	0,08867	2020-03-28	Spain
ORF1ab_3071_Y	ORF1ab	3071	ERR6091094	9477	T	A	1	2020-03-07	Spain
ORF1ab_1873_N	ORF1ab	1873	ERR6091094	19086	G	T	0,702882	2020-03-07	Spain
S_675_R	S	675	ERR6091094	23586	A	G	1	2020-03-07	Spain
ORF3a_196_V	ORF3a	196	ERR6091094	25979	G	T	0,999162	2020-03-07	Spain
N_197_L	N	197	ERR6091094	28863	C	T	0,997389	2020-03-07	Spain
ORF1ab_911_F	ORF1ab	911	ERR6091095	2997	C	T	0,998375	2020-03-23	Spain
ORF1ab_314_L	ORF1ab	314	ERR6091095	14408	C	T	0,999426	2020-03-23	Spain
ORF1ab_1087_Y	ORF1ab	1087	ERR6091095	16726	C	T	0,323857	2020-03-23	Spain
S_614_G	S	614	ERR6091095	23403	A	G	0,999469	2020-03-23	Spain
M_203_NA	M	203	ERR6091095	27131	C	-TATAAAT	0,0550459	2020-03-23	Spain
N_203_K	N	203	ERR6091095	28881	G	A	1	2020-03-23	Spain
N_204_R	N	204	ERR6091095	28883	G	C	1	2020-03-23	Spain
ORF1ab_3423_F	ORF1ab	3423	ERR6091096	10533	G	T	0,128623	2020-03-27	Spain
ORF1ab_314_L	ORF1ab	314	ERR6091096	14408	C	T	1	2020-03-27	Spain
S_614_G	S	614	ERR6091096	23403	A	G	1	2020-03-27	Spain
N_90_S	N	90	ERR6091096	28541	G	T	0,999248	2020-03-27	Spain
N_203_K	N	203	ERR6091096	28881	G	A	0,99	2020-03-27	Spain
N_204_R	N	204	ERR6091096	28883	G	C	0,995	2020-03-27	Spain
ORF1ab_447_NA	ORF1ab	447	ERR6091097	1604	A	-ATG	0,901639	2020-03-14	Spain
ORF1ab_90_S	ORF1ab	90	ERR6091098	533	G	T	0,080574	2020-03-25	Spain
ORF1ab_132_V	ORF1ab	132	ERR6091098	660	G	T	0,0774194	2020-03-25	Spain
ORF1ab_133_V	ORF1ab	133	ERR6091098	663	G	T	0,0744337	2020-03-25	Spain
ORF1ab_227_V	ORF1ab	227	ERR6091098	945	G	T	0,0655488	2020-03-25	Spain
ORF1ab_251_F	ORF1ab	251	ERR6091098	1018	G	T	0,173865	2020-03-25	Spain
ORF1ab_265_I	ORF1ab	265	ERR6091098	1059	C	T	0,997821	2020-03-25	Spain
ORF1ab_306_F	ORF1ab	306	ERR6091098	1181	G	T	0,0660025	2020-03-25	Spain
ORF1ab_591_S	ORF1ab	591	ERR6091098	2036	G	T	0,0608108	2020-03-25	Spain
ORF1ab_1100_V	ORF1ab	1100	ERR6091098	3564	G	T	0,235821	2020-03-25	Spain
ORF1ab_1184_Y	ORF1ab	1184	ERR6091098	3815	G	T	0,116078	2020-03-25	Spain
ORF1ab_1211_F	ORF1ab	1211	ERR6091098	3896	G	T	0,0625631	2020-03-25	Spain
ORF1ab_1369_V	ORF1ab	1369	ERR6091098	4371	G	T	0,0507922	2020-03-25	Spain
ORF1ab_1767_S	ORF1ab	1767	ERR6091098	5564	G	T	0,0626667	2020-03-25	Spain
ORF1ab_1784_H	ORF1ab	1784	ERR6091098	5617	G	T	0,052162	2020-03-25	Spain
ORF1ab_1861_V	ORF1ab	1861	ERR6091098	5847	G	T	0,0836454	2020-03-25	Spain
ORF1ab_1872_I	ORF1ab	1872	ERR6091098	5880	G	T	0,0735294	2020-03-25	Spain
ORF1ab_2073_V	ORF1ab	2073	ERR6091098	6483	G	T	0,0507576	2020-03-25	Spain
ORF1ab_2251_V	ORF1ab	2251	ERR6091098	7017	G	T	0,109665	2020-03-25	Spain
ORF1ab_2842_V	ORF1ab	2842	ERR6091098	8790	G	T	0,0687023	2020-03-25	Spain
ORF1ab_2959_V	ORF1ab	2959	ERR6091098	9141	G	T	0,102804	2020-03-25	Spain
ORF1ab_2995_V	ORF1ab	2995	ERR6091098	9249	G	T	0,069378	2020-03-25	Spain
ORF1ab_3334_V	ORF1ab	3334	ERR6091098	10266	G	T	0,0917431	2020-03-25	Spain
ORF1ab_3470_C	ORF1ab	3470	ERR6091098	10675	G	T	0,0619765	2020-03-25	Spain
ORF1ab_3574_I	ORF1ab	3574	ERR6091098	10986	G	T	0,0541205	2020-03-25	Spain
ORF1ab_3967_S	ORF1ab	3967	ERR6091098	12164	G	T	0,101414	2020-03-25	Spain
ORF1ab_4179_S	ORF1ab	4179	ERR6091098	12802	G	T	0,0678277	2020-03-25	Spain
ORF1ab_4370_NA	ORF1ab	4370	ERR6091098	13375	T	-A	0,0614781	2020-03-25	Spain
ORF1ab_35_V	ORF1ab	35	ERR6091098	13571	G	T	0,0554156	2020-03-25	Spain
ORF1ab_270_S	ORF1ab	270	ERR6091098	14277	G	T	0,0942928	2020-03-25	Spain
ORF1ab_314_L	ORF1ab	314	ERR6091098	14408	C	T	0,99723	2020-03-25	Spain
ORF1ab_907_C	ORF1ab	907	ERR6091098	16188	G	T	0,0564042	2020-03-25	Spain
ORF1ab_1014_V	ORF1ab	1014	ERR6091098	16508	G	T	0,121834	2020-03-25	Spain
ORF1ab_1210_V	ORF1ab	1210	ERR6091098	17096	G	T	0,0600567	2020-03-25	Spain
ORF1ab_1568_V	ORF1ab	1568	ERR6091098	18170	G	T	0,0587583	2020-03-25	Spain
ORF1ab_1749_S	ORF1ab	1749	ERR6091098	18712	G	T	0,0775348	2020-03-25	Spain
ORF1ab_1954_S	ORF1ab	1954	ERR6091098	19327	G	T	0,0501672	2020-03-25	Spain
ORF1ab_1993_N	ORF1ab	1993	ERR6091098	19446	G	T	0,121429	2020-03-25	Spain
ORF1ab_2005_C	ORF1ab	2005	ERR6091098	19480	G	T	0,0526316	2020-03-25	Spain
S_436_*	S	436	ERR6091098	22870	G	A	0,0578139	2020-03-25	Spain
S_446_V	S	446	ERR6091098	22899	G	T	0,110149	2020-03-25	Spain
S_614_G	S	614	ERR6091098	23403	A	G	0,996487	2020-03-25	Spain
S_999_C	S	999	ERR6091098	24557	G	T	0,0783818	2020-03-25	Spain
S_1124_V	S	1124	ERR6091098	24933	G	T	0,140487	2020-03-25	Spain
S_1157_NA	S	1157	ERR6091098	25031	A	-AG	0,0733549	2020-03-25	Spain
S_1219_C	S	1219	ERR6091098	25217	G	T	1	2020-03-25	Spain
ORF3a_57_H	ORF3a	57	ERR6091098	25563	G	T	0,996	2020-03-25	Spain
ORF6_27_L	ORF6	27	ERR6091098	27281	G	T	0,0596095	2020-03-25	Spain
ORF8_65_S	ORF8	65	ERR6091098	28086	G	T	0,060166	2020-03-25	Spain
N_90_S	N	90	ERR6091098	28541	G	T	0,079865	2020-03-25	Spain
N_236_V	N	236	ERR6091098	28980	G	T	0,0526316	2020-03-25	Spain
N_253_*	N	253	ERR6091098	29030	G	T	0,0657174	2020-03-25	Spain
N_359_S	N	359	ERR6091098	29348	G	T	0,0804469	2020-03-25	Spain
N_417_NA	N	417	ERR6091098	29524	T	-C	0,0918014	2020-03-25	Spain
ORF1ab_2680_I	ORF1ab	2680	ERR6091099	8303	G	A	0,998452	2020-03-26	Spain
ORF1ab_3071_Y	ORF1ab	3071	ERR6091099	9477	T	A	1	2020-03-26	Spain
ORF3a_196_V	ORF3a	196	ERR6091099	25979	G	T	0,997533	2020-03-26	Spain
N_197_L	N	197	ERR6091099	28863	C	T	1	2020-03-26	Spain
ORF1ab_1000_L	ORF1ab	1000	ERR6091100	16466	C	T	0,4765	2020-03-20	Spain
ORF1ab_2357_M	ORF1ab	2357	ERR6091100	20538	A	G	0,0925848	2020-03-20	Spain
ORF1ab_3071_Y	ORF1ab	3071	ERR6091101	9477	T	A	1	2020-03-07	Spain
S_675_R	S	675	ERR6091101	23586	A	G	1	2020-03-07	Spain
ORF3a_196_V	ORF3a	196	ERR6091101	25979	G	T	0,9993	2020-03-07	Spain
N_197_L	N	197	ERR6091101	28863	C	T	1	2020-03-07	Spain
ORF1ab_314_L	ORF1ab	314	ERR6091102	14408	C	T	1	2020-03-27	Spain
S_614_G	S	614	ERR6091102	23403	A	G	1	2020-03-27	Spain
ORF1ab_2261_F	ORF1ab	2261	ERR6091104	7047	C	T	0,49459	2020-03-23	Spain
ORF1ab_3201_P	ORF1ab	3201	ERR6091104	9867	T	C	0,0511628	2020-03-23	Spain
ORF1ab_4075_S	ORF1ab	4075	ERR6091104	12488	C	T	0,0534283	2020-03-23	Spain
ORF1ab_1000_L	ORF1ab	1000	ERR6091104	16466	C	T	0,225587	2020-03-23	Spain
ORF1ab_1285_V	ORF1ab	1285	ERR6091104	17321	C	T	0,0804551	2020-03-23	Spain
ORF1ab_1468_T	ORF1ab	1468	ERR6091104	17870	T	C	0,0692348	2020-03-23	Spain
S_845_S	S	845	ERR6091104	24095	G	T	0,22022	2020-03-23	Spain
ORF1ab_865_S	ORF1ab	865	ERR6091105	2858	G	A	0,119289	2020-03-14	Spain
ORF1ab_2797_F	ORF1ab	2797	ERR6091105	8655	C	T	0,0526316	2020-03-14	Spain
ORF1ab_2803_L	ORF1ab	2803	ERR6091105	8673	C	T	0,05	2020-03-14	Spain
ORF1ab_3071_Y	ORF1ab	3071	ERR6091105	9477	T	A	1	2020-03-14	Spain
ORF1ab_1657_L	ORF1ab	1657	ERR6091105	18436	T	C	0,99481	2020-03-14	Spain
S_574_H	S	574	ERR6091105	23282	G	C	0,0503513	2020-03-14	Spain
ORF3a_196_V	ORF3a	196	ERR6091105	25979	G	T	1	2020-03-14	Spain
N_144_Y	N	144	ERR6091105	28703	G	T	0,076087	2020-03-14	Spain
N_197_L	N	197	ERR6091105	28863	C	T	1	2020-03-14	Spain
ORF1ab_251_F	ORF1ab	251	ERR6091106	1018	G	T	0,181683	2020-03-25	Spain
ORF1ab_809_I	ORF1ab	809	ERR6091106	2691	C	T	0,0553506	2020-03-25	Spain
ORF1ab_1095_NA	ORF1ab	1095	ERR6091106	3550	A	-C	0,0699588	2020-03-25	Spain
ORF1ab_1100_V	ORF1ab	1100	ERR6091106	3564	G	T	0,151386	2020-03-25	Spain
ORF1ab_1184_Y	ORF1ab	1184	ERR6091106	3815	G	T	0,133588	2020-03-25	Spain
ORF1ab_1704_S	ORF1ab	1704	ERR6091106	5375	G	T	0,0996119	2020-03-25	Spain
ORF1ab_1705_C	ORF1ab	1705	ERR6091106	5378	G	T	0,0621693	2020-03-25	Spain
ORF1ab_2258_V	ORF1ab	2258	ERR6091106	7038	G	T	0,10397	2020-03-25	Spain
ORF1ab_3368_L	ORF1ab	3368	ERR6091106	10368	G	T	0,0500404	2020-03-25	Spain
ORF1ab_3967_S	ORF1ab	3967	ERR6091106	12164	G	T	0,0569835	2020-03-25	Spain
ORF1ab_314_L	ORF1ab	314	ERR6091106	14408	C	T	1	2020-03-25	Spain
ORF1ab_768_S	ORF1ab	768	ERR6091106	15769	G	T	0,0860456	2020-03-25	Spain
ORF1ab_941_V	ORF1ab	941	ERR6091106	16289	C	T	1	2020-03-25	Spain
ORF1ab_1210_V	ORF1ab	1210	ERR6091106	17096	G	T	0,055583	2020-03-25	Spain
ORF1ab_1568_V	ORF1ab	1568	ERR6091106	18170	G	T	0,0502242	2020-03-25	Spain
ORF1ab_1941_V	ORF1ab	1941	ERR6091106	19289	G	T	0,0537634	2020-03-25	Spain
ORF1ab_1993_N	ORF1ab	1993	ERR6091106	19446	G	T	0,080402	2020-03-25	Spain
ORF1ab_2005_C	ORF1ab	2005	ERR6091106	19480	G	T	0,0847458	2020-03-25	Spain
ORF1ab_2196_*	ORF1ab	2196	ERR6091106	20053	G	T	0,0564202	2020-03-25	Spain
S_446_V	S	446	ERR6091106	22899	G	T	0,0894942	2020-03-25	Spain
S_614_G	S	614	ERR6091106	23403	A	G	0,987094	2020-03-25	Spain
ORF3a_13_L	ORF3a	13	ERR6091106	25429	G	T	1	2020-03-25	Spain
ORF6_27_L	ORF6	27	ERR6091106	27281	G	T	0,0616977	2020-03-25	Spain
ORF7a_94_H	ORF7a	94	ERR6091106	27675	A	T	0,0517241	2020-03-25	Spain
N_164_NA	N	164	ERR6091106	28765	A	-AC	0,0566038	2020-03-25	Spain
N_173_NA	N	173	ERR6091106	28790	G	-CA	0,0884615	2020-03-25	Spain
N_173_NA	N	173	ERR6091106	28791	C	-A	0,0576923	2020-03-25	Spain
N_417_NA	N	417	ERR6091106	29524	T	-C	0,153492	2020-03-25	Spain
ORF1ab_314_L	ORF1ab	314	ERR6091107	14408	C	T	0,998624	2020-03-26	Spain
ORF1ab_1391_L	ORF1ab	1391	ERR6091107	17639	C	T	0,99931	2020-03-26	Spain
S_614_G	S	614	ERR6091107	23403	A	G	0,998331	2020-03-26	Spain
N_122_L	N	122	ERR6091107	28638	C	T	0,998405	2020-03-26	Spain
ORF1ab_3353_R	ORF1ab	3353	ERR6091108	10323	A	G	0,125472	2020-03-27	Spain
ORF1ab_3556_NA	ORF1ab	3556	ERR6091108	10932	C	-T	0,0554455	2020-03-27	Spain
ORF1ab_314_L	ORF1ab	314	ERR6091108	14408	C	T	0,99924	2020-03-27	Spain
ORF1ab_317_Y	ORF1ab	317	ERR6091108	14417	T	A	0,802443	2020-03-27	Spain
S_614_G	S	614	ERR6091108	23403	A	G	0,9994	2020-03-27	Spain
ORF3a_262_S	ORF3a	262	ERR6091108	26176	C	T	0,109694	2020-03-27	Spain
ORF1ab_3071_Y	ORF1ab	3071	ERR6091109	9477	T	A	1	2020-03-07	Spain
S_675_R	S	675	ERR6091109	23586	A	G	1	2020-03-07	Spain
ORF3a_196_V	ORF3a	196	ERR6091109	25979	G	T	1	2020-03-07	Spain
ORF7a_39_I	ORF7a	39	ERR6091109	27509	C	T	0,0704762	2020-03-07	Spain
N_197_L	N	197	ERR6091109	28863	C	T	1	2020-03-07	Spain
ORF1ab_140_NA	ORF1ab	140	ERR6091110	685	A	-AAGTCATTT	0,673057	2020-03-27	Spain
ORF1ab_314_L	ORF1ab	314	ERR6091110	14408	C	T	1	2020-03-27	Spain
ORF1ab_797_I	ORF1ab	797	ERR6091110	15857	C	T	0,207231	2020-03-27	Spain
S_614_G	S	614	ERR6091110	23403	A	G	0,999398	2020-03-27	Spain
N_90_S	N	90	ERR6091110	28541	G	T	0,998474	2020-03-27	Spain
N_203_K	N	203	ERR6091110	28881	G	A	1	2020-03-27	Spain
N_204_R	N	204	ERR6091110	28883	G	C	1	2020-03-27	Spain
ORF1ab_314_L	ORF1ab	314	ERR6091112	14408	C	T	0,995234	2020-03-20	Spain
S_614_G	S	614	ERR6091112	23403	A	G	0,995611	2020-03-20	Spain
ORF8_106_*	ORF8	106	ERR6091112	28209	G	T	0,996296	2020-03-20	Spain
N_203_K	N	203	ERR6091112	28881	G	A	0,994444	2020-03-20	Spain
N_204_R	N	204	ERR6091112	28883	G	C	0,99169	2020-03-20	Spain
ORF1ab_3071_Y	ORF1ab	3071	ERR6091113	9477	T	A	0,99892	2020-03-15	Spain
ORF3a_196_V	ORF3a	196	ERR6091113	25979	G	T	1	2020-03-15	Spain
N_197_L	N	197	ERR6091113	28863	C	T	1	2020-03-15	Spain
N_377_Y	N	377	ERR6091113	29402	G	T	1	2020-03-15	Spain
ORF1ab_124_C	ORF1ab	124	ERR6091114	635	C	T	0,150794	2020-03-27	Spain
ORF1ab_265_I	ORF1ab	265	ERR6091115	1059	C	T	1	2020-03-25	Spain
ORF1ab_2144_NA	ORF1ab	2144	ERR6091115	6696	C	+T	0,071256	2020-03-25	Spain
ORF1ab_314_L	ORF1ab	314	ERR6091115	14408	C	T	0,999132	2020-03-25	Spain
ORF1ab_833_NA	ORF1ab	833	ERR6091115	15965	G	+T	0,0591952	2020-03-25	Spain
S_614_G	S	614	ERR6091115	23403	A	G	1	2020-03-25	Spain
S_1219_C	S	1219	ERR6091115	25217	G	T	0,999051	2020-03-25	Spain
ORF3a_57_H	ORF3a	57	ERR6091115	25563	G	T	0,999246	2020-03-25	Spain
ORF1ab_314_L	ORF1ab	314	ERR6091116	14408	C	T	0,999478	2020-03-26	Spain
ORF1ab_1219_S	ORF1ab	1219	ERR6091116	17122	G	T	0,0982584	2020-03-26	Spain
S_142_S	S	142	ERR6091116	21986	G	A	0,0909091	2020-03-26	Spain
S_614_G	S	614	ERR6091116	23403	A	G	0,997431	2020-03-26	Spain
M_129_M	M	129	ERR6091116	26907	C	A	0,995652	2020-03-26	Spain
N_203_K	N	203	ERR6091116	28881	G	A	1	2020-03-26	Spain
N_204_R	N	204	ERR6091116	28883	G	C	1	2020-03-26	Spain
ORF1ab_3071_Y	ORF1ab	3071	ERR6091117	9477	T	A	0,999303	2020-03-07	Spain
ORF3a_196_V	ORF3a	196	ERR6091117	25979	G	T	0,995154	2020-03-07	Spain
N_197_L	N	197	ERR6091117	28863	C	T	1	2020-03-07	Spain
N_378_Q	N	378	ERR6091117	29405	G	C	0,0904348	2020-03-07	Spain
ORF1ab_2046_L	ORF1ab	2046	ERR6091118	6402	C	T	1	2020-03-30	Spain
ORF1ab_314_L	ORF1ab	314	ERR6091118	14408	C	T	1	2020-03-30	Spain
S_614_G	S	614	ERR6091118	23403	A	G	0,999522	2020-03-30	Spain
ORF1ab_314_L	ORF1ab	314	ERR6091119	14408	C	T	1	2020-03-13	Spain
S_614_G	S	614	ERR6091119	23403	A	G	1	2020-03-13	Spain
ORF1ab_3071_Y	ORF1ab	3071	ERR6091120	9477	T	A	1	2020-03-15	Spain
ORF3a_196_V	ORF3a	196	ERR6091120	25979	G	T	1	2020-03-15	Spain
M_197_N	M	197	ERR6091120	27112	G	A	0,999038	2020-03-15	Spain
N_197_L	N	197	ERR6091120	28863	C	T	1	2020-03-15	Spain
N_377_Y	N	377	ERR6091120	29402	G	T	1	2020-03-15	Spain
ORF1ab_314_L	ORF1ab	314	ERR6091121	14408	C	T	0,999118	2020-03-20	Spain
ORF1ab_1391_L	ORF1ab	1391	ERR6091121	17639	C	T	0,99745	2020-03-20	Spain
S_574_Y	S	574	ERR6091121	23282	G	T	0,153413	2020-03-20	Spain
S_614_G	S	614	ERR6091121	23403	A	G	0,999473	2020-03-20	Spain
N_122_L	N	122	ERR6091121	28638	C	T	0,997779	2020-03-20	Spain
ORF1ab_113_K	ORF1ab	113	ERR6091122	602	G	A	0,0503145	2020-03-25	Spain
ORF1ab_132_V	ORF1ab	132	ERR6091122	660	G	T	0,145946	2020-03-25	Spain
ORF1ab_133_V	ORF1ab	133	ERR6091122	663	G	T	0,107143	2020-03-25	Spain
ORF1ab_401_C	ORF1ab	401	ERR6091122	1466	G	T	0,0507812	2020-03-25	Spain
ORF1ab_409_F	ORF1ab	409	ERR6091122	1491	G	T	0,0511811	2020-03-25	Spain
ORF1ab_442_V	ORF1ab	442	ERR6091122	1590	G	T	0,0596026	2020-03-25	Spain
ORF1ab_570_NA	ORF1ab	570	ERR6091122	1974	T	-A	0,0560748	2020-03-25	Spain
ORF1ab_613_NA	ORF1ab	613	ERR6091122	2102	C	-T	0,0502513	2020-03-25	Spain
ORF1ab_616_NA	ORF1ab	616	ERR6091122	2113	C	+T	0,057971	2020-03-25	Spain
ORF1ab_772_*	ORF1ab	772	ERR6091122	2579	G	T	0,0505618	2020-03-25	Spain
ORF1ab_899_*	ORF1ab	899	ERR6091122	2960	G	T	0,0536193	2020-03-25	Spain
ORF1ab_911_F	ORF1ab	911	ERR6091122	2997	C	T	0,0503145	2020-03-25	Spain
ORF1ab_911_NA	ORF1ab	911	ERR6091122	2998	T	-G	0,0570342	2020-03-25	Spain
ORF1ab_917_S	ORF1ab	917	ERR6091122	3014	G	T	0,05	2020-03-25	Spain
ORF1ab_923_NA	ORF1ab	923	ERR6091122	3033	C	+T	0,0535714	2020-03-25	Spain
ORF1ab_931_NA	ORF1ab	931	ERR6091122	3058	A	-G	0,057377	2020-03-25	Spain
ORF1ab_956_*	ORF1ab	956	ERR6091122	3131	C	T	0,0670391	2020-03-25	Spain
ORF1ab_975_H	ORF1ab	975	ERR6091122	3190	A	T	0,052381	2020-03-25	Spain
ORF1ab_1100_V	ORF1ab	1100	ERR6091122	3564	G	T	0,14977	2020-03-25	Spain
ORF1ab_1184_Y	ORF1ab	1184	ERR6091122	3815	G	T	0,102902	2020-03-25	Spain
ORF1ab_1196_K	ORF1ab	1196	ERR6091122	3851	G	A	0,0666667	2020-03-25	Spain
ORF1ab_1218_NA	ORF1ab	1218	ERR6091122	3919	T	+A	0,0625	2020-03-25	Spain
ORF1ab_1232_NA	ORF1ab	1232	ERR6091122	3961	C	-AA	0,0671642	2020-03-25	Spain
ORF1ab_1343_N	ORF1ab	1343	ERR6091122	4294	G	T	0,053068	2020-03-25	Spain
ORF1ab_1441_NA	ORF1ab	1441	ERR6091122	4587	T	-A	0,0658882	2020-03-25	Spain
ORF1ab_1645_NA	ORF1ab	1645	ERR6091122	5200	G	-T	0,0763052	2020-03-25	Spain
ORF1ab_1692_S	ORF1ab	1692	ERR6091122	5339	C	T	0,0677732	2020-03-25	Spain
ORF1ab_1704_S	ORF1ab	1704	ERR6091122	5375	G	T	0,0746888	2020-03-25	Spain
ORF1ab_2156_NA	ORF1ab	2156	ERR6091122	6732	T	-A	0,11903	2020-03-25	Spain
ORF1ab_2258_V	ORF1ab	2258	ERR6091122	7038	G	T	0,0885417	2020-03-25	Spain
ORF1ab_2697_L	ORF1ab	2697	ERR6091122	8355	G	T	0,0516717	2020-03-25	Spain
ORF1ab_2766_F	ORF1ab	2766	ERR6091122	8561	G	T	0,0505051	2020-03-25	Spain
ORF1ab_3230_V	ORF1ab	3230	ERR6091122	9954	C	T	0,0576923	2020-03-25	Spain
ORF1ab_3309_F	ORF1ab	3309	ERR6091122	10191	C	T	0,0723951	2020-03-25	Spain
ORF1ab_3327_Y	ORF1ab	3327	ERR6091122	10244	C	T	0,0688322	2020-03-25	Spain
ORF1ab_3330_F	ORF1ab	3330	ERR6091122	10255	G	T	0,0576324	2020-03-25	Spain
ORF1ab_4008_V	ORF1ab	4008	ERR6091122	12288	C	T	0,0756014	2020-03-25	Spain
ORF1ab_4190_Y	ORF1ab	4190	ERR6091122	12833	G	T	0,103198	2020-03-25	Spain
ORF1ab_4239_I	ORF1ab	4239	ERR6091122	12981	G	T	0,060076	2020-03-25	Spain
ORF1ab_4240_C	ORF1ab	4240	ERR6091122	12983	G	T	0,0735178	2020-03-25	Spain
ORF1ab_4326_F	ORF1ab	4326	ERR6091122	13242	G	T	0,0698413	2020-03-25	Spain
ORF1ab_244_S	ORF1ab	244	ERR6091122	14197	G	T	0,0636201	2020-03-25	Spain
ORF1ab_302_NA	ORF1ab	302	ERR6091122	14372	C	-A	0,0619427	2020-03-25	Spain
ORF1ab_314_L	ORF1ab	314	ERR6091122	14408	C	T	1	2020-03-25	Spain
ORF1ab_436_Y	ORF1ab	436	ERR6091122	14773	G	T	0,0578584	2020-03-25	Spain
ORF1ab_941_V	ORF1ab	941	ERR6091122	16289	C	T	1	2020-03-25	Spain
ORF1ab_1014_V	ORF1ab	1014	ERR6091122	16508	G	T	0,0829757	2020-03-25	Spain
ORF1ab_1779_I	ORF1ab	1779	ERR6091122	18803	G	T	0,0763968	2020-03-25	Spain
ORF1ab_1993_N	ORF1ab	1993	ERR6091122	19446	G	T	0,104575	2020-03-25	Spain
ORF1ab_2561_*	ORF1ab	2561	ERR6091122	21148	G	T	0,0775862	2020-03-25	Spain
ORF1ab_2623_V	ORF1ab	2623	ERR6091122	21335	C	T	0,0648855	2020-03-25	Spain
S_426_L	S	426	ERR6091122	22839	C	T	0,0551855	2020-03-25	Spain
S_427_Y	S	427	ERR6091122	22841	G	T	0,0666667	2020-03-25	Spain
S_435_V	S	435	ERR6091122	22866	C	T	0,0526316	2020-03-25	Spain
S_446_V	S	446	ERR6091122	22899	G	T	0,0542636	2020-03-25	Spain
S_579_L	S	579	ERR6091122	23298	C	T	0,0501184	2020-03-25	Spain
S_614_G	S	614	ERR6091122	23403	A	G	1	2020-03-25	Spain
S_884_NA	S	884	ERR6091122	24214	T	-G	0,057127	2020-03-25	Spain
S_944_V	S	944	ERR6091122	24393	C	T	0,0696118	2020-03-25	Spain
S_999_C	S	999	ERR6091122	24557	G	T	0,0726979	2020-03-25	Spain
S_1124_V	S	1124	ERR6091122	24933	G	T	0,084761	2020-03-25	Spain
ORF3a_13_L	ORF3a	13	ERR6091122	25429	G	T	0,999554	2020-03-25	Spain
ORF3a_112_F	ORF3a	112	ERR6091122	25726	G	T	0,0675105	2020-03-25	Spain
M_170_F	M	170	ERR6091122	27030	G	T	0,0516129	2020-03-25	Spain
ORF6_46_*	ORF6	46	ERR6091122	27337	G	T	0,0524412	2020-03-25	Spain
N_195_I	N	195	ERR6091122	28857	G	T	0,0583942	2020-03-25	Spain
N_214_NA	N	214	ERR6091122	28915	C	-G	0,058296	2020-03-25	Spain
N_253_*	N	253	ERR6091122	29030	G	T	0,08125	2020-03-25	Spain
N_296_NA	N	296	ERR6091122	29161	T	-G	0,0559225	2020-03-25	Spain
N_336_S	N	336	ERR6091122	29279	G	T	0,0821643	2020-03-25	Spain
N_359_S	N	359	ERR6091122	29348	G	T	0,0676247	2020-03-25	Spain
ORF1ab_85_NA	ORF1ab	85	ERR6091123	518	A	-TG	0,0819672	2020-03-27	Spain
ORF1ab_2305_NA	ORF1ab	2305	ERR6091123	7178	G	-A	0,0740741	2020-03-27	Spain
ORF1ab_2349_NA	ORF1ab	2349	ERR6091123	7312	G	+T	0,0570342	2020-03-27	Spain
ORF1ab_3099_L	ORF1ab	3099	ERR6091123	9561	C	T	1	2020-03-27	Spain
ORF1ab_3244_L	ORF1ab	3244	ERR6091123	9996	C	T	0,0552147	2020-03-27	Spain
ORF1ab_241_D	ORF1ab	241	ERR6091124	986	T	G	0,170746	2020-03-25	Spain
ORF1ab_241_F	ORF1ab	241	ERR6091124	987	A	T	0,169942	2020-03-25	Spain
ORF1ab_290_NA	ORF1ab	290	ERR6091124	1135	G	-A	0,274687	2020-03-25	Spain
ORF1ab_323_NA	ORF1ab	323	ERR6091124	1234	T	-G	0,297761	2020-03-25	Spain
ORF1ab_480_L	ORF1ab	480	ERR6091124	1703	T	C	0,349439	2020-03-25	Spain
ORF1ab_1382_P	ORF1ab	1382	ERR6091124	4409	G	C	0,210976	2020-03-25	Spain
ORF1ab_3815_NA	ORF1ab	3815	ERR6091124	11708	G	+T	0,17011	2020-03-25	Spain
ORF1ab_3826_*	ORF1ab	3826	ERR6091124	11741	C	T	0,10452	2020-03-25	Spain
ORF1ab_4070_NA	ORF1ab	4070	ERR6091124	12474	T	+A	0,148766	2020-03-25	Spain
ORF1ab_4300_I	ORF1ab	4300	ERR6091124	13164	C	T	0,113676	2020-03-25	Spain
ORF1ab_833_NA	ORF1ab	833	ERR6091124	15965	G	+T	0,119427	2020-03-25	Spain
S_591_NA	S	591	ERR6091124	23334	C	-T	0,192079	2020-03-25	Spain
S_949_NA	S	949	ERR6091124	24408	A	-AG	0,123116	2020-03-25	Spain
S_1188_Q	S	1188	ERR6091124	25124	G	C	0,148767	2020-03-25	Spain
ORF3a_45_NA	ORF3a	45	ERR6091124	25525	T	-G	0,18709	2020-03-25	Spain
ORF3a_77_F	ORF3a	77	ERR6091124	25621	G	T	0,245827	2020-03-25	Spain
ORF6_51_NA	ORF6	51	ERR6091124	27352	C	+A	0,0657895	2020-03-25	Spain
ORF7b_27_NA	ORF7b	27	ERR6091124	27836	C	+T	0,098254	2020-03-25	Spain
N_359_P	N	359	ERR6091124	29348	G	C	0,131387	2020-03-25	Spain
N_379_N	N	379	ERR6091124	29409	C	A	0,209979	2020-03-25	Spain
ORF1ab_3603_NA	ORF1ab	3603	ERR6091125	11074	C	-T	0,0618348	2020-03-30	Spain
ORF1ab_314_L	ORF1ab	314	ERR6091125	14408	C	T	0,998994	2020-03-30	Spain
ORF1ab_1634_NA	ORF1ab	1634	ERR6091125	18368	G	+T	0,0656852	2020-03-30	Spain
ORF1ab_2172_NA	ORF1ab	2172	ERR6091125	19983	C	+T	0,0597701	2020-03-30	Spain
ORF1ab_2238_*	ORF1ab	2238	ERR6091125	20179	C	T	0,0532446	2020-03-30	Spain
S_614_G	S	614	ERR6091125	23403	A	G	0,999368	2020-03-30	Spain
ORF1ab_3071_Y	ORF1ab	3071	ERR6091126	9477	T	A	1	2020-03-07	Spain
S_675_R	S	675	ERR6091126	23586	A	G	0,885208	2020-03-07	Spain
ORF3a_196_V	ORF3a	196	ERR6091126	25979	G	T	1	2020-03-07	Spain
ORF8_11_K	ORF8	11	ERR6091126	27925	C	A	0,227182	2020-03-07	Spain
N_197_L	N	197	ERR6091126	28863	C	T	1	2020-03-07	Spain
ORF1ab_3071_Y	ORF1ab	3071	ERR6091127	9477	T	A	1	2020-03-15	Spain
ORF3a_196_V	ORF3a	196	ERR6091127	25979	G	T	1	2020-03-15	Spain
M_197_N	M	197	ERR6091127	27112	G	A	0,998951	2020-03-15	Spain
N_197_L	N	197	ERR6091127	28863	C	T	0,994475	2020-03-15	Spain
N_377_Y	N	377	ERR6091127	29402	G	T	1	2020-03-15	Spain
ORF1ab_251_F	ORF1ab	251	ERR6091129	1018	G	T	0,0732861	2020-03-25	Spain
ORF1ab_1100_V	ORF1ab	1100	ERR6091129	3564	G	T	0,15119	2020-03-25	Spain
ORF1ab_1704_S	ORF1ab	1704	ERR6091129	5375	G	T	0,0524951	2020-03-25	Spain
ORF1ab_2251_V	ORF1ab	2251	ERR6091129	7017	G	T	0,0596591	2020-03-25	Spain
ORF1ab_3979_N	ORF1ab	3979	ERR6091129	12202	G	T	0,587985	2020-03-25	Spain
ORF1ab_314_L	ORF1ab	314	ERR6091129	14408	C	T	1	2020-03-25	Spain
ORF1ab_941_V	ORF1ab	941	ERR6091129	16289	C	T	1	2020-03-25	Spain
S_446_V	S	446	ERR6091129	22899	G	T	0,0877193	2020-03-25	Spain
S_614_G	S	614	ERR6091129	23403	A	G	0,997623	2020-03-25	Spain
S_1124_V	S	1124	ERR6091129	24933	G	T	0,0808449	2020-03-25	Spain
ORF3a_13_L	ORF3a	13	ERR6091129	25429	G	T	1	2020-03-25	Spain
N_417_NA	N	417	ERR6091129	29524	T	-C	0,116289	2020-03-25	Spain
ORF1ab_314_L	ORF1ab	314	ERR6091130	14408	C	T	0,998999	2020-03-20	Spain
S_614_G	S	614	ERR6091130	23403	A	G	0,997123	2020-03-20	Spain
S_716_I	S	716	ERR6091130	23709	C	T	0,449225	2020-03-20	Spain
ORF1ab_60_NA	ORF1ab	60	ERR6091131	443	G	-T	0,102503	2020-03-28	Spain
ORF1ab_85_NA	ORF1ab	85	ERR6091131	520	G	-GTT	0,186486	2020-03-28	Spain
ORF1ab_137_A	ORF1ab	137	ERR6091131	675	G	C	0,0702117	2020-03-28	Spain
ORF1ab_249_NA	ORF1ab	249	ERR6091131	1011	A	-TG	0,0635401	2020-03-28	Spain
ORF1ab_455_R	ORF1ab	455	ERR6091131	1629	A	G	0,116846	2020-03-28	Spain
ORF1ab_793_NA	ORF1ab	793	ERR6091131	2644	C	-A	0,109409	2020-03-28	Spain
ORF1ab_962_L	ORF1ab	962	ERR6091131	3151	T	G	0,131356	2020-03-28	Spain
ORF1ab_999_NA	ORF1ab	999	ERR6091131	3261	C	-A	0,129508	2020-03-28	Spain
ORF1ab_1134_NA	ORF1ab	1134	ERR6091131	3666	C	-TTA	0,172261	2020-03-28	Spain
ORF1ab_2204_*	ORF1ab	2204	ERR6091131	6875	A	T	0,18231	2020-03-28	Spain
ORF1ab_2357_NA	ORF1ab	2357	ERR6091131	7335	A	+T	0,0913838	2020-03-28	Spain
ORF1ab_2367_NA	ORF1ab	2367	ERR6091131	7365	T	-A	0,0764526	2020-03-28	Spain
ORF1ab_2704_NA	ORF1ab	2704	ERR6091131	8376	C	+A	0,134082	2020-03-28	Spain
ORF1ab_3500_NA	ORF1ab	3500	ERR6091131	10764	A	-C	0,0867679	2020-03-28	Spain
ORF1ab_3768_NA	ORF1ab	3768	ERR6091131	11567	A	+T	0,101315	2020-03-28	Spain
ORF1ab_3990_NA	ORF1ab	3990	ERR6091131	12235	A	-T	0,0617711	2020-03-28	Spain
ORF1ab_4046_H	ORF1ab	4046	ERR6091131	12401	A	C	0,0698216	2020-03-28	Spain
ORF1ab_4046_T	ORF1ab	4046	ERR6091131	12402	A	C	0,0696056	2020-03-28	Spain
ORF1ab_164_NA	ORF1ab	164	ERR6091131	13959	C	-G	0,0524972	2020-03-28	Spain
ORF1ab_215_NA	ORF1ab	215	ERR6091131	14110	C	+A	0,078453	2020-03-28	Spain
ORF1ab_314_L	ORF1ab	314	ERR6091131	14408	C	T	0,998909	2020-03-28	Spain
ORF1ab_458_I	ORF1ab	458	ERR6091131	14840	G	T	0,0697674	2020-03-28	Spain
ORF1ab_657_I	ORF1ab	657	ERR6091131	15438	G	T	0,997979	2020-03-28	Spain
ORF1ab_1009_D	ORF1ab	1009	ERR6091131	16492	A	G	0,269737	2020-03-28	Spain
ORF1ab_1809_S	ORF1ab	1809	ERR6091131	18893	G	C	0,0700494	2020-03-28	Spain
ORF1ab_2048_I	ORF1ab	2048	ERR6091131	19610	C	T	0,186839	2020-03-28	Spain
ORF1ab_2180_NA	ORF1ab	2180	ERR6091131	20007	T	-C	0,0661986	2020-03-28	Spain
ORF1ab_2208_NA	ORF1ab	2208	ERR6091131	20091	C	+A	0,3134	2020-03-28	Spain
ORF1ab_2257_M	ORF1ab	2257	ERR6091131	20237	G	T	0,180212	2020-03-28	Spain
S_614_G	S	614	ERR6091131	23403	A	G	0,999211	2020-03-28	Spain
S_860_NA	S	860	ERR6091131	24140	G	-T	0,104852	2020-03-28	Spain
S_868_K	S	868	ERR6091131	24164	G	A	0,207892	2020-03-28	Spain
S_1003_G	S	1003	ERR6091131	24569	A	G	0,106204	2020-03-28	Spain
S_1177_L	S	1177	ERR6091131	25091	G	T	0,122999	2020-03-28	Spain
M_118_NA	M	118	ERR6091131	26876	T	-C	0,057724	2020-03-28	Spain
ORF6_60_F	ORF6	60	ERR6091131	27379	A	T	0,0911382	2020-03-28	Spain
N_308_NA	N	308	ERR6091131	29195	G	-C	0,092143	2020-03-28	Spain
N_346_NA	N	346	ERR6091131	29311	C	+A	0,0964912	2020-03-28	Spain
ORF1ab_3071_Y	ORF1ab	3071	ERR6091132	9477	T	A	1	2020-03-15	Spain
ORF3a_196_V	ORF3a	196	ERR6091132	25979	G	T	0,998308	2020-03-15	Spain
M_197_N	M	197	ERR6091132	27112	G	A	1	2020-03-15	Spain
N_197_L	N	197	ERR6091132	28863	C	T	1	2020-03-15	Spain
N_377_Y	N	377	ERR6091132	29402	G	T	1	2020-03-15	Spain
ORF1ab_128_NA	ORF1ab	128	ERR6091133	649	T	+A	0,0887728	2020-03-27	Spain
ORF1ab_1653_NA	ORF1ab	1653	ERR6091133	5224	T	+A	0,0676329	2020-03-27	Spain
ORF1ab_2232_NA	ORF1ab	2232	ERR6091133	6961	G	+T	0,0689655	2020-03-27	Spain
ORF1ab_2365_I	ORF1ab	2365	ERR6091133	7360	G	T	0,0505201	2020-03-27	Spain
ORF1ab_2443_NA	ORF1ab	2443	ERR6091133	7594	C	+T	0,110229	2020-03-27	Spain
ORF1ab_2690_NA	ORF1ab	2690	ERR6091133	8335	T	-TG	0,054371	2020-03-27	Spain
ORF1ab_2888_NA	ORF1ab	2888	ERR6091133	8927	G	+T	0,0732394	2020-03-27	Spain
ORF1ab_2978_NA	ORF1ab	2978	ERR6091133	9198	C	-T	0,0504918	2020-03-27	Spain
ORF1ab_3150_NA	ORF1ab	3150	ERR6091133	9714	C	-A	0,0627675	2020-03-27	Spain
ORF1ab_4003_R	ORF1ab	4003	ERR6091133	12273	A	G	0,0576923	2020-03-27	Spain
ORF1ab_4292_S	ORF1ab	4292	ERR6091133	13140	C	G	0,0608333	2020-03-27	Spain
ORF1ab_4308_NA	ORF1ab	4308	ERR6091133	13189	A	+T	0,0725636	2020-03-27	Spain
ORF1ab_82_R	ORF1ab	82	ERR6091133	13712	A	G	1	2020-03-27	Spain
ORF1ab_314_L	ORF1ab	314	ERR6091133	14408	C	T	1	2020-03-27	Spain
ORF1ab_396_F	ORF1ab	396	ERR6091133	14653	G	T	0,0644258	2020-03-27	Spain
ORF1ab_657_I	ORF1ab	657	ERR6091133	15438	G	T	0,99915	2020-03-27	Spain
ORF1ab_871_NA	ORF1ab	871	ERR6091133	16080	C	+T	0,0782007	2020-03-27	Spain
ORF1ab_2048_NA	ORF1ab	2048	ERR6091133	19611	A	-AG	0,0737101	2020-03-27	Spain
ORF1ab_2172_NA	ORF1ab	2172	ERR6091133	19983	C	+T	0,179402	2020-03-27	Spain
ORF1ab_2256_NA	ORF1ab	2256	ERR6091133	20234	C	+CT	0,0804196	2020-03-27	Spain
ORF1ab_2448_F	ORF1ab	2448	ERR6091133	20810	G	T	0,0756228	2020-03-27	Spain
ORF1ab_2545_NA	ORF1ab	2545	ERR6091133	21100	G	-GTT	0,0544913	2020-03-27	Spain
S_123_V	S	123	ERR6091133	21930	C	T	0,0925307	2020-03-27	Spain
S_614_G	S	614	ERR6091133	23403	A	G	0,999622	2020-03-27	Spain
S_1267_R	S	1267	ERR6091133	25361	G	C	0,0560986	2020-03-27	Spain
ORF3a_26_NA	ORF3a	26	ERR6091133	25469	C	-AG	0,0529166	2020-03-27	Spain
N_270_L	N	270	ERR6091133	29081	G	T	0,0570253	2020-03-27	Spain
ORF1ab_82_NA	ORF1ab	82	ERR6091134	509	G	-GTCATGTTATGGTT	0,0507479	2020-03-27	Spain
ORF1ab_84_NA	ORF1ab	84	ERR6091134	517	T	-ATG	0,0564263	2020-03-27	Spain
ORF1ab_365_NA	ORF1ab	365	ERR6091134	1359	T	-TG	0,0535117	2020-03-27	Spain
ORF1ab_1620_A	ORF1ab	1620	ERR6091134	5124	T	C	0,0694006	2020-03-27	Spain
ORF1ab_1631_V	ORF1ab	1631	ERR6091134	5157	C	T	0,0650155	2020-03-27	Spain
ORF1ab_2302_L	ORF1ab	2302	ERR6091134	7170	C	T	0,052356	2020-03-27	Spain
ORF1ab_3249_NA	ORF1ab	3249	ERR6091134	10010	C	-T	0,05	2020-03-27	Spain
ORF1ab_3603_NA	ORF1ab	3603	ERR6091134	11074	C	+T	0,0736522	2020-03-27	Spain
ORF1ab_314_L	ORF1ab	314	ERR6091134	14408	C	T	1	2020-03-27	Spain
ORF1ab_1162_I	ORF1ab	1162	ERR6091134	16952	C	T	0,270331	2020-03-27	Spain
ORF1ab_1917_S	ORF1ab	1917	ERR6091134	19216	C	T	0,0560043	2020-03-27	Spain
S_614_G	S	614	ERR6091134	23403	A	G	1	2020-03-27	Spain
ORF1ab_3071_Y	ORF1ab	3071	ERR6091135	9477	T	A	0,999126	2020-03-07	Spain
ORF1ab_4116_V	ORF1ab	4116	ERR6091135	12611	A	G	0,0685512	2020-03-07	Spain
ORF3a_196_V	ORF3a	196	ERR6091135	25979	G	T	0,996992	2020-03-07	Spain
ORF3a_253_P	ORF3a	253	ERR6091135	26149	T	C	0,0622656	2020-03-07	Spain
N_197_L	N	197	ERR6091135	28863	C	T	1	2020-03-07	Spain
ORF1ab_7_V	ORF1ab	7	ERR6091137	285	G	T	0,070073	2020-03-25	Spain
ORF1ab_90_S	ORF1ab	90	ERR6091137	533	G	T	0,0607652	2020-03-25	Spain
ORF1ab_98_V	ORF1ab	98	ERR6091137	558	G	T	0,159559	2020-03-25	Spain
ORF1ab_132_V	ORF1ab	132	ERR6091137	660	G	T	0,152681	2020-03-25	Spain
ORF1ab_133_V	ORF1ab	133	ERR6091137	663	G	T	0,153396	2020-03-25	Spain
ORF1ab_246_Q	ORF1ab	246	ERR6091137	1001	G	C	0,0617647	2020-03-25	Spain
ORF1ab_251_F	ORF1ab	251	ERR6091137	1018	G	T	0,338558	2020-03-25	Spain
ORF1ab_591_S	ORF1ab	591	ERR6091137	2036	G	T	0,117225	2020-03-25	Spain
ORF1ab_780_V	ORF1ab	780	ERR6091137	2604	G	T	0,0937746	2020-03-25	Spain
ORF1ab_913_D	ORF1ab	913	ERR6091137	3004	G	T	0,0507166	2020-03-25	Spain
ORF1ab_961_K	ORF1ab	961	ERR6091137	3146	G	A	0,0511811	2020-03-25	Spain
ORF1ab_1096_S	ORF1ab	1096	ERR6091137	3551	C	T	0,10325	2020-03-25	Spain
ORF1ab_1100_V	ORF1ab	1100	ERR6091137	3564	G	T	0,406028	2020-03-25	Spain
ORF1ab_1184_Y	ORF1ab	1184	ERR6091137	3815	G	T	0,266493	2020-03-25	Spain
ORF1ab_1656_*	ORF1ab	1656	ERR6091137	5233	G	A	0,0605381	2020-03-25	Spain
ORF1ab_1704_S	ORF1ab	1704	ERR6091137	5375	G	T	0,115774	2020-03-25	Spain
ORF1ab_1861_V	ORF1ab	1861	ERR6091137	5847	G	T	0,151803	2020-03-25	Spain
ORF1ab_1872_I	ORF1ab	1872	ERR6091137	5880	G	T	0,106195	2020-03-25	Spain
ORF1ab_2068_I	ORF1ab	2068	ERR6091137	6468	C	T	0,0537709	2020-03-25	Spain
ORF1ab_2073_V	ORF1ab	2073	ERR6091137	6483	G	T	0,0941438	2020-03-25	Spain
ORF1ab_2156_NA	ORF1ab	2156	ERR6091137	6732	T	-A	0,0555088	2020-03-25	Spain
ORF1ab_2251_V	ORF1ab	2251	ERR6091137	7017	G	T	0,229885	2020-03-25	Spain
ORF1ab_2258_V	ORF1ab	2258	ERR6091137	7038	G	T	0,151042	2020-03-25	Spain
ORF1ab_2317_Y	ORF1ab	2317	ERR6091137	7214	G	T	0,0698925	2020-03-25	Spain
ORF1ab_2514_K	ORF1ab	2514	ERR6091137	7805	G	A	0,0678541	2020-03-25	Spain
ORF1ab_2811_S	ORF1ab	2811	ERR6091137	8696	G	T	0,060241	2020-03-25	Spain
ORF1ab_2842_V	ORF1ab	2842	ERR6091137	8790	G	T	0,0563847	2020-03-25	Spain
ORF1ab_2959_V	ORF1ab	2959	ERR6091137	9141	G	T	0,0652353	2020-03-25	Spain
ORF1ab_3278_V	ORF1ab	3278	ERR6091137	10098	G	T	0,0511111	2020-03-25	Spain
ORF1ab_3334_V	ORF1ab	3334	ERR6091137	10266	G	T	0,139583	2020-03-25	Spain
ORF1ab_3565_V	ORF1ab	3565	ERR6091137	10959	G	T	0,0511591	2020-03-25	Spain
ORF1ab_3574_I	ORF1ab	3574	ERR6091137	10986	G	T	0,104895	2020-03-25	Spain
ORF1ab_3709_C	ORF1ab	3709	ERR6091137	11392	G	T	0,0621336	2020-03-25	Spain
ORF1ab_3757_V	ORF1ab	3757	ERR6091137	11535	G	T	0,159449	2020-03-25	Spain
ORF1ab_3958_NA	ORF1ab	3958	ERR6091137	12139	T	-AC	0,0751	2020-03-25	Spain
ORF1ab_3967_S	ORF1ab	3967	ERR6091137	12164	G	T	0,117455	2020-03-25	Spain
ORF1ab_35_V	ORF1ab	35	ERR6091137	13571	G	T	0,171034	2020-03-25	Spain
ORF1ab_244_S	ORF1ab	244	ERR6091137	14197	G	T	0,0910543	2020-03-25	Spain
ORF1ab_270_S	ORF1ab	270	ERR6091137	14277	G	T	0,1472	2020-03-25	Spain
ORF1ab_314_L	ORF1ab	314	ERR6091137	14408	C	T	0,999138	2020-03-25	Spain
ORF1ab_418_V	ORF1ab	418	ERR6091137	14720	G	T	0,0613739	2020-03-25	Spain
ORF1ab_768_S	ORF1ab	768	ERR6091137	15769	G	T	0,183246	2020-03-25	Spain
ORF1ab_941_V	ORF1ab	941	ERR6091137	16289	C	T	0,999089	2020-03-25	Spain
ORF1ab_1014_V	ORF1ab	1014	ERR6091137	16508	G	T	0,0887701	2020-03-25	Spain
ORF1ab_1107_V	ORF1ab	1107	ERR6091137	16787	G	T	0,0650922	2020-03-25	Spain
ORF1ab_1210_V	ORF1ab	1210	ERR6091137	17096	G	T	0,0577496	2020-03-25	Spain
ORF1ab_1461_V	ORF1ab	1461	ERR6091137	17849	G	T	0,0784114	2020-03-25	Spain
ORF1ab_1476_S	ORF1ab	1476	ERR6091137	17893	G	T	0,0542373	2020-03-25	Spain
ORF1ab_1530_V	ORF1ab	1530	ERR6091137	18056	G	T	0,05	2020-03-25	Spain
ORF1ab_1568_V	ORF1ab	1568	ERR6091137	18170	G	T	0,0608424	2020-03-25	Spain
ORF1ab_1610_C	ORF1ab	1610	ERR6091137	18297	G	T	0,0821845	2020-03-25	Spain
ORF1ab_1993_N	ORF1ab	1993	ERR6091137	19446	G	T	0,066474	2020-03-25	Spain
ORF1ab_2004_V	ORF1ab	2004	ERR6091137	19478	G	T	0,0597484	2020-03-25	Spain
ORF1ab_2005_C	ORF1ab	2005	ERR6091137	19480	G	T	0,10443	2020-03-25	Spain
ORF1ab_2387_V	ORF1ab	2387	ERR6091137	20627	G	T	0,0703125	2020-03-25	Spain
ORF1ab_2605_V	ORF1ab	2605	ERR6091137	21281	G	T	0,0642674	2020-03-25	Spain
S_439_NA	S	439	ERR6091137	22878	A	-C	0,064257	2020-03-25	Spain
S_446_V	S	446	ERR6091137	22899	G	T	0,141414	2020-03-25	Spain
S_534_F	S	534	ERR6091137	23162	G	T	0,0686633	2020-03-25	Spain
S_614_G	S	614	ERR6091137	23403	A	G	0,994867	2020-03-25	Spain
S_999_C	S	999	ERR6091137	24557	G	T	0,0820821	2020-03-25	Spain
S_1096_F	S	1096	ERR6091137	24848	G	T	0,0535598	2020-03-25	Spain
S_1124_V	S	1124	ERR6091137	24933	G	T	0,231913	2020-03-25	Spain
S_1191_NA	S	1191	ERR6091137	25133	A	-AG	0,0538244	2020-03-25	Spain
ORF3a_13_L	ORF3a	13	ERR6091137	25429	G	T	0,998501	2020-03-25	Spain
M_163_Y	M	163	ERR6091137	27009	G	T	0,0823293	2020-03-25	Spain
ORF6_27_L	ORF6	27	ERR6091137	27281	G	T	0,0957929	2020-03-25	Spain
ORF8_65_S	ORF8	65	ERR6091137	28086	G	T	0,0682111	2020-03-25	Spain
ORF8_66_C	ORF8	66	ERR6091137	28089	G	T	0,0521262	2020-03-25	Spain
N_82_Y	N	82	ERR6091137	28517	G	T	0,0570627	2020-03-25	Spain
N_95_L	N	95	ERR6091137	28557	G	T	0,0555556	2020-03-25	Spain
N_96_C	N	96	ERR6091137	28559	G	T	0,120837	2020-03-25	Spain
N_135_NA	N	135	ERR6091137	28678	T	-G	0,069889	2020-03-25	Spain
N_173_NA	N	173	ERR6091137	28791	C	-A	0,109735	2020-03-25	Spain
N_194_NA	N	194	ERR6091137	28855	A	-AG	0,061082	2020-03-25	Spain
N_236_V	N	236	ERR6091137	28980	G	T	0,0976562	2020-03-25	Spain
N_359_S	N	359	ERR6091137	29348	G	T	0,0795645	2020-03-25	Spain
N_417_NA	N	417	ERR6091137	29524	T	-C	0,0828283	2020-03-25	Spain
ORF1ab_605_A	ORF1ab	605	ERR6091138	2079	T	C	0,0516129	2020-03-28	Spain
ORF1ab_1927_NA	ORF1ab	1927	ERR6091138	6045	A	+T	0,0940325	2020-03-28	Spain
ORF1ab_314_L	ORF1ab	314	ERR6091138	14408	C	T	1	2020-03-28	Spain
ORF1ab_1360_NA	ORF1ab	1360	ERR6091138	17546	T	-C	0,0518307	2020-03-28	Spain
ORF1ab_1362_V	ORF1ab	1362	ERR6091138	17552	G	T	0,0542636	2020-03-28	Spain
S_141_S	S	141	ERR6091138	21984	T	C	0,0550206	2020-03-28	Spain
S_614_G	S	614	ERR6091138	23403	A	G	1	2020-03-28	Spain
S_749_R	S	749	ERR6091138	23807	T	C	0,0614754	2020-03-28	Spain
S_913_*	S	913	ERR6091138	24299	C	T	0,0834862	2020-03-28	Spain
M_177_P	M	177	ERR6091138	27051	T	C	0,126374	2020-03-28	Spain
ORF6_51_K	ORF6	51	ERR6091138	27352	C	A	0,0622299	2020-03-28	Spain
N_373_R	N	373	ERR6091138	29391	A	G	0,080292	2020-03-28	Spain
ORF1ab_98_V	ORF1ab	98	ERR6091139	558	G	T	0,280053	2020-03-29	Spain
ORF1ab_408_V	ORF1ab	408	ERR6091139	1488	G	T	0,45743	2020-03-29	Spain
ORF1ab_1272_T	ORF1ab	1272	ERR6091139	4080	G	C	0,129907	2020-03-29	Spain
ORF1ab_1593_NA	ORF1ab	1593	ERR6091139	5044	G	-T	0,152486	2020-03-29	Spain
ORF1ab_2166_NA	ORF1ab	2166	ERR6091139	6763	T	+A	0,102101	2020-03-29	Spain
ORF1ab_2988_I	ORF1ab	2988	ERR6091139	9228	C	T	0,0841924	2020-03-29	Spain
ORF1ab_3078_L	ORF1ab	3078	ERR6091139	9497	G	C	0,293103	2020-03-29	Spain
ORF1ab_3524_NA	ORF1ab	3524	ERR6091139	10835	G	-T	0,184723	2020-03-29	Spain
ORF1ab_3603_NA	ORF1ab	3603	ERR6091139	11074	C	+T	0,163501	2020-03-29	Spain
ORF1ab_3878_*	ORF1ab	3878	ERR6091139	11897	C	T	0,0715291	2020-03-29	Spain
ORF1ab_3996_P	ORF1ab	3996	ERR6091139	12251	G	C	0,255081	2020-03-29	Spain
ORF1ab_4025_NA	ORF1ab	4025	ERR6091139	12338	G	-T	0,253422	2020-03-29	Spain
ORF1ab_4207_NA	ORF1ab	4207	ERR6091139	12886	A	-G	0,177815	2020-03-29	Spain
ORF1ab_314_L	ORF1ab	314	ERR6091139	14408	C	T	1	2020-03-29	Spain
ORF1ab_583_NA	ORF1ab	583	ERR6091139	15216	C	-A	0,0634962	2020-03-29	Spain
ORF1ab_1107_V	ORF1ab	1107	ERR6091139	16787	G	T	0,494935	2020-03-29	Spain
ORF1ab_1199_R	ORF1ab	1199	ERR6091139	17063	A	G	0,259987	2020-03-29	Spain
ORF1ab_2460_NA	ORF1ab	2460	ERR6091139	20845	T	-ATA	0,0736826	2020-03-29	Spain
ORF1ab_2507_I	ORF1ab	2507	ERR6091139	20987	C	T	0,123237	2020-03-29	Spain
ORF1ab_2508_F	ORF1ab	2508	ERR6091139	20991	G	T	0,115842	2020-03-29	Spain
ORF1ab_2566_K	ORF1ab	2566	ERR6091139	21164	T	A	0,371901	2020-03-29	Spain
S_1_NA	S	1	ERR6091139	21564	T	-G	0,469298	2020-03-29	Spain
S_6_I	S	6	ERR6091139	21578	G	A	1	2020-03-29	Spain
S_143_NA	S	143	ERR6091139	21989	G	+T	0,959677	2020-03-29	Spain
S_154_K	S	154	ERR6091139	22022	G	A	0,106072	2020-03-29	Spain
S_428_NA	S	428	ERR6091139	22845	A	-T	0,108382	2020-03-29	Spain
S_614_G	S	614	ERR6091139	23403	A	G	0,998833	2020-03-29	Spain
S_806_F	S	806	ERR6091139	23980	A	T	0,171321	2020-03-29	Spain
S_859_I	S	859	ERR6091139	24138	C	T	0,0659378	2020-03-29	Spain
M_132_L	M	132	ERR6091139	26917	C	T	0,182243	2020-03-29	Spain
ORF6_55_NA	ORF6	55	ERR6091139	27365	A	-G	0,269766	2020-03-29	Spain
ORF7a_76_*	ORF7a	76	ERR6091139	27619	C	T	0,0601202	2020-03-29	Spain
ORF1ab_3071_Y	ORF1ab	3071	ERR6091140	9477	T	A	1	2020-03-15	Spain
ORF1ab_2172_NA	ORF1ab	2172	ERR6091140	19983	C	+T	0,0546075	2020-03-15	Spain
ORF3a_196_V	ORF3a	196	ERR6091140	25979	G	T	0,99886	2020-03-15	Spain
M_197_N	M	197	ERR6091140	27112	G	A	0,99907	2020-03-15	Spain
N_197_L	N	197	ERR6091140	28863	C	T	1	2020-03-15	Spain
N_377_Y	N	377	ERR6091140	29402	G	T	1	2020-03-15	Spain
ORF1ab_1382_V	ORF1ab	1382	ERR6091141	4410	C	T	0,36516	2020-03-20	Spain
ORF1ab_314_L	ORF1ab	314	ERR6091141	14408	C	T	0,72272	2020-03-20	Spain
ORF1ab_1220_P	ORF1ab	1220	ERR6091141	17126	T	C	0,742657	2020-03-20	Spain
S_95_I	S	95	ERR6091141	21846	C	T	0,270382	2020-03-20	Spain
S_614_G	S	614	ERR6091141	23403	A	G	0,698912	2020-03-20	Spain
ORF8_52_I	ORF8	52	ERR6091141	28048	G	T	0,689163	2020-03-20	Spain
ORF1ab_3071_Y	ORF1ab	3071	ERR6091142	9477	T	A	1	2020-03-08	Spain
ORF1ab_2256_S	ORF1ab	2256	ERR6091142	20233	C	T	0,307692	2020-03-08	Spain
ORF3a_196_V	ORF3a	196	ERR6091142	25979	G	T	1	2020-03-08	Spain
N_197_L	N	197	ERR6091142	28863	C	T	1	2020-03-08	Spain
ORF1ab_690_V	ORF1ab	690	ERR6091143	2334	C	T	1	2020-03-27	Spain
ORF1ab_4030_*	ORF1ab	4030	ERR6091143	12353	C	T	0,0562324	2020-03-27	Spain
ORF1ab_314_L	ORF1ab	314	ERR6091143	14408	C	T	0,999271	2020-03-27	Spain
ORF1ab_512_C	ORF1ab	512	ERR6091143	15002	A	G	1	2020-03-27	Spain
ORF1ab_564_*	ORF1ab	564	ERR6091143	15157	C	T	0,0503513	2020-03-27	Spain
S_614_G	S	614	ERR6091143	23403	A	G	0,999525	2020-03-27	Spain
ORF1ab_82_V	ORF1ab	82	ERR6091144	510	G	T	0,0506706	2020-03-26	Spain
ORF1ab_123_P	ORF1ab	123	ERR6091144	633	T	C	0,073991	2020-03-26	Spain
ORF1ab_161_NA	ORF1ab	161	ERR6091144	746	T	-G	0,0587847	2020-03-26	Spain
ORF1ab_265_I	ORF1ab	265	ERR6091144	1059	C	T	0,99927	2020-03-26	Spain
ORF1ab_402_L	ORF1ab	402	ERR6091144	1470	G	T	0,0537634	2020-03-26	Spain
ORF1ab_749_I	ORF1ab	749	ERR6091144	2511	C	T	0,0530191	2020-03-26	Spain
ORF1ab_988_I	ORF1ab	988	ERR6091144	3227	G	A	0,378703	2020-03-26	Spain
ORF1ab_1645_W	ORF1ab	1645	ERR6091144	5198	A	T	0,0728477	2020-03-26	Spain
ORF1ab_2132_I	ORF1ab	2132	ERR6091144	6660	G	T	0,0565317	2020-03-26	Spain
ORF1ab_2424_I	ORF1ab	2424	ERR6091144	7536	C	T	0,0514563	2020-03-26	Spain
ORF1ab_3393_I	ORF1ab	3393	ERR6091144	10444	G	T	0,0624264	2020-03-26	Spain
ORF1ab_3410_N	ORF1ab	3410	ERR6091144	10494	G	A	0,0561441	2020-03-26	Spain
ORF1ab_3419_*	ORF1ab	3419	ERR6091144	10522	T	A	0,0675204	2020-03-26	Spain
ORF1ab_3420_L	ORF1ab	3420	ERR6091144	10523	G	C	0,0673635	2020-03-26	Spain
ORF1ab_3603_NA	ORF1ab	3603	ERR6091144	11074	C	+T	0,0920876	2020-03-26	Spain
ORF1ab_3901_S	ORF1ab	3901	ERR6091144	11966	G	T	0,0659679	2020-03-26	Spain
ORF1ab_3919_F	ORF1ab	3919	ERR6091144	12020	C	T	0,0640523	2020-03-26	Spain
ORF1ab_3927_NA	ORF1ab	3927	ERR6091144	12044	A	-T	0,0682853	2020-03-26	Spain
ORF1ab_270_W	ORF1ab	270	ERR6091144	14275	A	T	0,0622178	2020-03-26	Spain
ORF1ab_314_L	ORF1ab	314	ERR6091144	14408	C	T	0,999475	2020-03-26	Spain
ORF1ab_833_NA	ORF1ab	833	ERR6091144	15965	G	+T	0,0795374	2020-03-26	Spain
ORF1ab_1557_NA	ORF1ab	1557	ERR6091144	18138	C	-A	0,0908408	2020-03-26	Spain
ORF1ab_1594_R	ORF1ab	1594	ERR6091144	18248	C	G	0,058651	2020-03-26	Spain
ORF1ab_2223_NA	ORF1ab	2223	ERR6091144	20135	T	-A	0,0504431	2020-03-26	Spain
ORF1ab_2361_NA	ORF1ab	2361	ERR6091144	20549	A	+T	0,0567839	2020-03-26	Spain
ORF1ab_2545_NA	ORF1ab	2545	ERR6091144	21101	G	+T	0,0696177	2020-03-26	Spain
S_13_NA	S	13	ERR6091144	21601	T	-CAG	0,0558659	2020-03-26	Spain
S_228_N	S	228	ERR6091144	22244	G	A	0,0502092	2020-03-26	Spain
S_614_G	S	614	ERR6091144	23403	A	G	1	2020-03-26	Spain
S_789_NA	S	789	ERR6091144	23929	C	-A	0,0538033	2020-03-26	Spain
S_817_NA	S	817	ERR6091144	24011	T	-TTA	0,115599	2020-03-26	Spain
S_1228_A	S	1228	ERR6091144	25245	T	C	0,0576752	2020-03-26	Spain
ORF3a_57_H	ORF3a	57	ERR6091144	25563	G	T	0,999135	2020-03-26	Spain
ORF3a_164_NA	ORF3a	164	ERR6091144	25883	C	+T	0,0603774	2020-03-26	Spain
ORF3a_275_F	ORF3a	275	ERR6091144	26217	G	T	0,0634697	2020-03-26	Spain
E_56_L	E	56	ERR6091144	26410	T	C	0,0537143	2020-03-26	Spain
M_48_K	M	48	ERR6091144	26665	T	A	0,0559552	2020-03-26	Spain
M_87_NA	M	87	ERR6091144	26782	T	-TG	0,0534521	2020-03-26	Spain
M_88_L	M	88	ERR6091144	26784	G	T	0,0672269	2020-03-26	Spain
N_95_C	N	95	ERR6091144	28556	C	T	0,0610501	2020-03-26	Spain
N_194_L	N	194	ERR6091144	28854	C	T	0,165354	2020-03-26	Spain
N_416_L	N	416	ERR6091144	29520	C	T	0,0575221	2020-03-26	Spain
ORF1ab_3071_Y	ORF1ab	3071	ERR6091146	9477	T	A	1	2020-03-15	Spain
ORF1ab_2172_NA	ORF1ab	2172	ERR6091146	19983	C	+T	0,0500928	2020-03-15	Spain
ORF3a_196_V	ORF3a	196	ERR6091146	25979	G	T	1	2020-03-15	Spain
N_197_L	N	197	ERR6091146	28863	C	T	1	2020-03-15	Spain
N_377_Y	N	377	ERR6091146	29402	G	T	1	2020-03-15	Spain
ORF1ab_239_I	ORF1ab	239	ERR6091147	14183	C	T	0,15735	2020-03-28	Spain
ORF1ab_314_L	ORF1ab	314	ERR6091147	14408	C	T	0,999271	2020-03-28	Spain
S_102_I	S	102	ERR6091147	21867	G	T	0,865772	2020-03-28	Spain
S_614_G	S	614	ERR6091147	23403	A	G	1	2020-03-28	Spain
N_203_K	N	203	ERR6091147	28881	G	A	1	2020-03-28	Spain
N_204_R	N	204	ERR6091147	28883	G	C	1	2020-03-28	Spain
ORF1ab_723_F	ORF1ab	723	ERR6091148	2433	C	T	0,160147	2020-03-29	Spain
ORF1ab_4241_V	ORF1ab	4241	ERR6091148	12986	A	G	0,997344	2020-03-29	Spain
ORF1ab_3071_Y	ORF1ab	3071	ERR6091149	9477	T	A	1	2020-03-07	Spain
ORF3a_196_V	ORF3a	196	ERR6091149	25979	G	T	0,998861	2020-03-07	Spain
N_197_L	N	197	ERR6091149	28863	C	T	1	2020-03-07	Spain
ORF1ab_314_L	ORF1ab	314	ERR6091150	14408	C	T	0,999215	2020-03-27	Spain
S_614_G	S	614	ERR6091150	23403	A	G	0,999367	2020-03-27	Spain
N_203_K	N	203	ERR6091150	28881	G	A	1	2020-03-27	Spain
N_204_R	N	204	ERR6091150	28883	G	C	1	2020-03-27	Spain
ORF1ab_2993_G	ORF1ab	2993	ERR6091151	9243	A	G	0,178244	2020-03-20	Spain
ORF1ab_3606_F	ORF1ab	3606	ERR6091151	11083	G	T	0,174027	2020-03-20	Spain
ORF1ab_314_L	ORF1ab	314	ERR6091151	14408	C	T	0,99115	2020-03-20	Spain
S_614_G	S	614	ERR6091151	23403	A	G	0,993894	2020-03-20	Spain
ORF1ab_3071_Y	ORF1ab	3071	ERR6091152	9477	T	A	1	2020-03-15	Spain
ORF1ab_3371_L	ORF1ab	3371	ERR6091152	10377	C	T	0,32077	2020-03-15	Spain
ORF3a_196_V	ORF3a	196	ERR6091152	25979	G	T	0,998828	2020-03-15	Spain
N_197_L	N	197	ERR6091152	28863	C	T	1	2020-03-15	Spain
N_398_V	N	398	ERR6091152	29466	C	T	0,300258	2020-03-15	Spain
ORF1ab_314_L	ORF1ab	314	ERR6091153	14408	C	T	1	2020-03-28	Spain
S_614_G	S	614	ERR6091153	23403	A	G	0,998029	2020-03-28	Spain
N_90_S	N	90	ERR6091153	28541	G	T	0,99926	2020-03-28	Spain
N_203_K	N	203	ERR6091153	28881	G	A	1	2020-03-28	Spain
N_204_R	N	204	ERR6091153	28883	G	C	1	2020-03-28	Spain
ORF1ab_3071_Y	ORF1ab	3071	ERR6091154	9477	T	A	1	2020-03-08	Spain
ORF1ab_2236_A	ORF1ab	2236	ERR6091154	20174	T	C	0,996032	2020-03-08	Spain
ORF3a_196_V	ORF3a	196	ERR6091154	25979	G	T	1	2020-03-08	Spain
N_197_L	N	197	ERR6091154	28863	C	T	1	2020-03-08	Spain
ORF1ab_314_L	ORF1ab	314	ERR6091155	14408	C	T	0,999521	2020-03-12	Spain
S_614_G	S	614	ERR6091155	23403	A	G	0,999417	2020-03-12	Spain
ORF1ab_2574_H	ORF1ab	2574	ERR6091156	7987	G	T	0,155277	2020-03-26	Spain
ORF1ab_3071_Y	ORF1ab	3071	ERR6091156	9477	T	A	0,999327	2020-03-26	Spain
ORF1ab_3508_Y	ORF1ab	3508	ERR6091156	10787	G	T	0,998584	2020-03-26	Spain
ORF3a_196_V	ORF3a	196	ERR6091156	25979	G	T	0,996481	2020-03-26	Spain
E_24_M	E	24	ERR6091156	26314	G	A	0,228551	2020-03-26	Spain
N_197_L	N	197	ERR6091156	28863	C	T	1	2020-03-26	Spain
ORF1ab_314_L	ORF1ab	314	ERR6091157	14408	C	T	1	2020-03-27	Spain
S_614_G	S	614	ERR6091157	23403	A	G	1	2020-03-27	Spain
ORF1ab_314_L	ORF1ab	314	ERR6091158	14408	C	T	1	2020-03-25	Spain
S_614_G	S	614	ERR6091158	23403	A	G	0,999489	2020-03-25	Spain
N_203_K	N	203	ERR6091158	28881	G	A	1	2020-03-25	Spain
N_204_R	N	204	ERR6091158	28883	G	C	1	2020-03-25	Spain
ORF1ab_3603_NA	ORF1ab	3603	ERR6091159	11074	C	-T	0,0648649	2020-03-14	Spain
ORF1ab_314_L	ORF1ab	314	ERR6091159	14408	C	T	0,999472	2020-03-14	Spain
S_614_G	S	614	ERR6091159	23403	A	G	0,998351	2020-03-14	Spain
ORF7b_12_NA	ORF7b	12	ERR6091159	27791	C	+T	0,0534351	2020-03-14	Spain
ORF1ab_3071_Y	ORF1ab	3071	ERR6091160	9477	T	A	0,998594	2020-03-15	Spain
ORF3a_196_V	ORF3a	196	ERR6091160	25979	G	T	1	2020-03-15	Spain
N_197_L	N	197	ERR6091160	28863	C	T	0,990099	2020-03-15	Spain
N_377_Y	N	377	ERR6091160	29402	G	T	1	2020-03-15	Spain
ORF1ab_3071_Y	ORF1ab	3071	ERR6091161	9477	T	A	1	2020-03-08	Spain
S_675_R	S	675	ERR6091161	23586	A	G	0,103226	2020-03-08	Spain
ORF3a_196_V	ORF3a	196	ERR6091161	25979	G	T	0,99642	2020-03-08	Spain
N_197_L	N	197	ERR6091161	28863	C	T	0,996416	2020-03-08	Spain
ORF1ab_2144_L	ORF1ab	2144	ERR6091162	6696	C	T	1	2020-03-27	Spain
ORF1ab_3952_S	ORF1ab	3952	ERR6091162	12119	C	T	0,723973	2020-03-27	Spain
ORF1ab_314_L	ORF1ab	314	ERR6091162	14408	C	T	0,999282	2020-03-27	Spain
S_614_G	S	614	ERR6091162	23403	A	G	1	2020-03-27	Spain
ORF1ab_3602_F	ORF1ab	3602	ERR6091163	11071	G	T	0,436626	2020-03-19	Spain
ORF1ab_2172_NA	ORF1ab	2172	ERR6091163	19981	G	+T	0,0554945	2020-03-19	Spain
ORF1ab_314_L	ORF1ab	314	ERR6091164	14408	C	T	0,999343	2020-03-28	Spain
ORF1ab_1160_V	ORF1ab	1160	ERR6091164	16946	C	T	0,628809	2020-03-28	Spain
S_614_G	S	614	ERR6091164	23403	A	G	0,998118	2020-03-28	Spain
ORF8_55_V	ORF8	55	ERR6091164	28057	C	T	0,0772856	2020-03-28	Spain
N_260_L	N	260	ERR6091164	29052	A	T	0,0967977	2020-03-28	Spain
N_377_Y	N	377	ERR6091164	29402	G	T	0,293554	2020-03-28	Spain
ORF1ab_1218_NA	ORF1ab	1218	ERR6091165	3919	T	+A	0,055205	2020-03-26	Spain
ORF1ab_2818_NA	ORF1ab	2818	ERR6091165	8717	C	-G	0,0707071	2020-03-26	Spain
ORF1ab_2880_NA	ORF1ab	2880	ERR6091165	8905	C	+T	0,0677966	2020-03-26	Spain
ORF1ab_314_L	ORF1ab	314	ERR6091165	14408	C	T	1	2020-03-26	Spain
ORF1ab_2244_NA	ORF1ab	2244	ERR6091165	20199	C	-T	0,0767327	2020-03-26	Spain
S_614_G	S	614	ERR6091165	23403	A	G	1	2020-03-26	Spain
S_1048_Y	S	1048	ERR6091165	24704	C	T	0,0652174	2020-03-26	Spain
ORF8_107_NA	ORF8	107	ERR6091165	28214	C	+T	0,0512518	2020-03-26	Spain
ORF1ab_2972_F	ORF1ab	2972	ERR6091166	9180	C	T	0,173676	2020-03-25	Spain
ORF1ab_4175_I	ORF1ab	4175	ERR6091166	12789	C	T	0,105243	2020-03-25	Spain
ORF1ab_314_L	ORF1ab	314	ERR6091166	14408	C	T	1	2020-03-25	Spain
S_614_G	S	614	ERR6091166	23403	A	G	1	2020-03-25	Spain
ORF1ab_3071_Y	ORF1ab	3071	ERR6091167	9477	T	A	0,997475	2020-03-15	Spain
ORF1ab_3447_NA	ORF1ab	3447	ERR6091167	10605	C	+T	0,0515873	2020-03-15	Spain
ORF1ab_2172_NA	ORF1ab	2172	ERR6091167	19983	C	+T	0,0594688	2020-03-15	Spain
ORF1ab_2372_I	ORF1ab	2372	ERR6091167	20582	C	T	0,99914	2020-03-15	Spain
ORF1ab_2623_NA	ORF1ab	2623	ERR6091167	21335	C	+A	0,0503145	2020-03-15	Spain
ORF3a_196_V	ORF3a	196	ERR6091167	25979	G	T	0,997449	2020-03-15	Spain
M_68_S	M	68	ERR6091167	26724	G	T	0,975168	2020-03-15	Spain
N_197_L	N	197	ERR6091167	28863	C	T	0,982036	2020-03-15	Spain
ORF1ab_3071_Y	ORF1ab	3071	ERR6091168	9477	T	A	1	2020-03-05	Spain
ORF3a_196_V	ORF3a	196	ERR6091168	25979	G	T	1	2020-03-05	Spain
N_40_H	N	40	ERR6091168	28392	G	A	0,99794	2020-03-05	Spain
ORF1ab_3071_Y	ORF1ab	3071	ERR6091169	9477	T	A	1	2020-03-15	Spain
ORF3a_196_V	ORF3a	196	ERR6091169	25979	G	T	1	2020-03-15	Spain
N_197_L	N	197	ERR6091169	28863	C	T	0,994236	2020-03-15	Spain
N_377_Y	N	377	ERR6091169	29402	G	T	1	2020-03-15	Spain
ORF1ab_2021_I	ORF1ab	2021	ERR6091170	6327	C	T	0,0537634	2020-03-27	Spain
ORF1ab_314_L	ORF1ab	314	ERR6091170	14408	C	T	1	2020-03-27	Spain
S_614_G	S	614	ERR6091170	23403	A	G	0,999469	2020-03-27	Spain
ORF1ab_314_L	ORF1ab	314	ERR6091171	14408	C	T	1	2020-03-28	Spain
S_95_I	S	95	ERR6091171	21846	C	T	0,24697	2020-03-28	Spain
S_614_G	S	614	ERR6091171	23403	A	G	1	2020-03-28	Spain
ORF1ab_2510_L	ORF1ab	2510	ERR6091172	7794	A	T	1	2020-03-26	Spain
ORF1ab_3071_Y	ORF1ab	3071	ERR6091172	9477	T	A	1	2020-03-26	Spain
ORF1ab_1573_I	ORF1ab	1573	ERR6091172	18186	G	T	0,110123	2020-03-26	Spain
S_348_S	S	348	ERR6091172	22604	G	T	0,0687606	2020-03-26	Spain
ORF3a_196_V	ORF3a	196	ERR6091172	25979	G	T	1	2020-03-26	Spain
N_197_L	N	197	ERR6091172	28863	C	T	1	2020-03-26	Spain
ORF1ab_295_C	ORF1ab	295	ERR6091174	1148	G	T	1	2020-03-05	Spain
ORF1ab_3071_Y	ORF1ab	3071	ERR6091174	9477	T	A	1	2020-03-05	Spain
ORF1ab_3970_K	ORF1ab	3970	ERR6091174	12175	T	G	1	2020-03-05	Spain
ORF3a_196_V	ORF3a	196	ERR6091174	25979	G	T	0,996802	2020-03-05	Spain
N_197_L	N	197	ERR6091174	28863	C	T	1	2020-03-05	Spain
ORF1ab_3071_Y	ORF1ab	3071	ERR6091175	9477	T	A	0,99887	2020-03-16	Spain
ORF1ab_2143_V	ORF1ab	2143	ERR6091175	19895	C	T	0,301931	2020-03-16	Spain
ORF3a_196_V	ORF3a	196	ERR6091175	25979	G	T	0,998607	2020-03-16	Spain
M_139_L	M	139	ERR6091175	26937	G	C	0,190422	2020-03-16	Spain
M_197_N	M	197	ERR6091175	27112	G	A	0,997452	2020-03-16	Spain
N_197_L	N	197	ERR6091175	28863	C	T	1	2020-03-16	Spain
N_377_Y	N	377	ERR6091175	29402	G	T	1	2020-03-16	Spain
ORF1ab_314_L	ORF1ab	314	ERR6091176	14408	C	T	0,999349	2020-03-17	Spain
S_614_G	S	614	ERR6091176	23403	A	G	0,998034	2020-03-17	Spain
ORF1ab_314_L	ORF1ab	314	ERR6091177	14408	C	T	0,999547	2020-03-23	Spain
ORF1ab_2160_N	ORF1ab	2160	ERR6091177	19947	G	T	0,999142	2020-03-23	Spain
S_614_G	S	614	ERR6091177	23403	A	G	1	2020-03-23	Spain
N_203_K	N	203	ERR6091177	28881	G	A	1	2020-03-23	Spain
N_204_R	N	204	ERR6091177	28883	G	C	1	2020-03-23	Spain
ORF1ab_314_L	ORF1ab	314	ERR6091178	14408	C	T	1	2020-03-27	Spain
S_614_G	S	614	ERR6091178	23403	A	G	1	2020-03-27	Spain
S_1120_I	S	1120	ERR6091178	24921	C	T	0,999478	2020-03-27	Spain
N_203_K	N	203	ERR6091178	28881	G	A	0,994565	2020-03-27	Spain
N_204_R	N	204	ERR6091178	28883	G	C	0,994565	2020-03-27	Spain
ORF1ab_314_L	ORF1ab	314	ERR6091179	14408	C	T	1	2020-03-28	Spain
S_614_G	S	614	ERR6091179	23403	A	G	1	2020-03-28	Spain
ORF1ab_3071_Y	ORF1ab	3071	ERR6091180	9477	T	A	1	2020-03-10	Spain
ORF3a_196_V	ORF3a	196	ERR6091180	25979	G	T	0,991469	2020-03-10	Spain
N_197_L	N	197	ERR6091180	28863	C	T	1	2020-03-10	Spain
ORF1ab_3071_Y	ORF1ab	3071	ERR6091181	9477	T	A	1	2020-03-16	Spain
ORF3a_196_V	ORF3a	196	ERR6091181	25979	G	T	1	2020-03-16	Spain
N_197_L	N	197	ERR6091181	28863	C	T	1	2020-03-16	Spain
ORF1ab_314_L	ORF1ab	314	ERR6091183	14408	C	T	1	2020-03-25	Spain
S_614_G	S	614	ERR6091183	23403	A	G	0,998393	2020-03-25	Spain
ORF1ab_314_L	ORF1ab	314	ERR6091184	14408	C	T	1	2020-03-18	Spain
S_614_G	S	614	ERR6091184	23403	A	G	0,997666	2020-03-18	Spain
ORF1ab_314_L	ORF1ab	314	ERR6091185	14408	C	T	0,99939	2020-03-27	Spain
ORF1ab_1024_Y	ORF1ab	1024	ERR6091185	16537	G	T	0,0559006	2020-03-27	Spain
S_614_G	S	614	ERR6091185	23403	A	G	1	2020-03-27	Spain
S_1259_Y	S	1259	ERR6091185	25337	G	T	1	2020-03-27	Spain
ORF1ab_3606_F	ORF1ab	3606	ERR6091186	11083	G	T	0,0510106	2020-03-25	Spain
ORF1ab_314_L	ORF1ab	314	ERR6091186	14408	C	T	0,977597	2020-03-25	Spain
ORF1ab_1219_S	ORF1ab	1219	ERR6091186	17122	G	T	0,0933397	2020-03-25	Spain
S_142_S	S	142	ERR6091186	21986	G	A	0,107996	2020-03-25	Spain
S_614_G	S	614	ERR6091186	23403	A	G	0,983278	2020-03-25	Spain
M_129_M	M	129	ERR6091186	26907	C	A	0,970027	2020-03-25	Spain
N_203_K	N	203	ERR6091186	28881	G	A	0,990421	2020-03-25	Spain
N_204_R	N	204	ERR6091186	28883	G	C	0,990421	2020-03-25	Spain
ORF1ab_3071_Y	ORF1ab	3071	ERR6091187	9477	T	A	0,996403	2020-03-06	Spain
S_73_N	S	73	ERR6091187	21780	C	A	1	2020-03-06	Spain
ORF3a_196_V	ORF3a	196	ERR6091187	25979	G	T	1	2020-03-06	Spain
ORF1ab_3071_Y	ORF1ab	3071	ERR6091188	9477	T	A	1	2020-03-16	Spain
ORF1ab_50_R	ORF1ab	50	ERR6091188	13616	A	G	0,0729002	2020-03-16	Spain
ORF1ab_2172_NA	ORF1ab	2172	ERR6091188	19983	C	+T	0,0508757	2020-03-16	Spain
ORF3a_196_V	ORF3a	196	ERR6091188	25979	G	T	1	2020-03-16	Spain
M_197_N	M	197	ERR6091188	27112	G	A	1	2020-03-16	Spain
N_197_L	N	197	ERR6091188	28863	C	T	1	2020-03-16	Spain
N_377_Y	N	377	ERR6091188	29402	G	T	1	2020-03-16	Spain
ORF1ab_376_L	ORF1ab	376	ERR6091189	1392	C	T	1	2020-03-25	Spain
ORF1ab_3071_Y	ORF1ab	3071	ERR6091189	9477	T	A	1	2020-03-25	Spain
ORF1ab_3603_NA	ORF1ab	3603	ERR6091189	11074	C	+T	0,0970522	2020-03-25	Spain
ORF1ab_3606_NA	ORF1ab	3606	ERR6091189	11082	T	-G	0,0895722	2020-03-25	Spain
ORF1ab_3606_F	ORF1ab	3606	ERR6091189	11083	G	T	0,99914	2020-03-25	Spain
ORF1ab_838_S	ORF1ab	838	ERR6091189	15980	T	G	0,998187	2020-03-25	Spain
ORF3a_196_V	ORF3a	196	ERR6091189	25979	G	T	1	2020-03-25	Spain
N_197_L	N	197	ERR6091189	28863	C	T	1	2020-03-25	Spain
N_377_Y	N	377	ERR6091189	29402	G	T	0,99881	2020-03-25	Spain
ORF1ab_4087_I	ORF1ab	4087	ERR6091190	12525	C	T	0,672796	2020-03-28	Spain
ORF1ab_314_L	ORF1ab	314	ERR6091190	14408	C	T	0,999564	2020-03-28	Spain
S_614_G	S	614	ERR6091190	23403	A	G	1	2020-03-28	Spain
ORF1ab_314_L	ORF1ab	314	ERR6091191	14408	C	T	1	2020-03-25	Spain
S_614_G	S	614	ERR6091191	23403	A	G	0,99943	2020-03-25	Spain
N_365_L	N	365	ERR6091191	29367	C	T	0,997861	2020-03-25	Spain
ORF1ab_265_I	ORF1ab	265	ERR6091192	1059	C	T	1	2020-03-27	Spain
ORF1ab_314_L	ORF1ab	314	ERR6091192	14408	C	T	0,999094	2020-03-27	Spain
S_614_G	S	614	ERR6091192	23403	A	G	0,999203	2020-03-27	Spain
ORF3a_57_H	ORF3a	57	ERR6091192	25563	G	T	0,999079	2020-03-27	Spain
ORF1ab_74_T	ORF1ab	74	ERR6091193	485	T	A	0,0534918	2020-03-18	Spain
ORF1ab_328_K	ORF1ab	328	ERR6091193	1247	G	A	0,0533175	2020-03-18	Spain
ORF1ab_388_Y	ORF1ab	388	ERR6091193	1427	C	T	0,0558376	2020-03-18	Spain
ORF1ab_1123_NA	ORF1ab	1123	ERR6091193	3634	C	-A	0,0529141	2020-03-18	Spain
ORF1ab_1189_NA	ORF1ab	1189	ERR6091193	3832	C	+T	0,0780303	2020-03-18	Spain
ORF1ab_1631_NA	ORF1ab	1631	ERR6091193	5157	C	+T	0,0527344	2020-03-18	Spain
ORF1ab_1650_S	ORF1ab	1650	ERR6091193	5214	T	C	0,0968992	2020-03-18	Spain
ORF1ab_1816_F	ORF1ab	1816	ERR6091193	5711	C	T	0,0533643	2020-03-18	Spain
ORF1ab_2213_T	ORF1ab	2213	ERR6091193	6902	G	A	0,0525394	2020-03-18	Spain
ORF1ab_2267_I	ORF1ab	2267	ERR6091193	7065	G	T	0,0568685	2020-03-18	Spain
ORF1ab_2413_NA	ORF1ab	2413	ERR6091193	7504	C	+A	0,0556691	2020-03-18	Spain
ORF1ab_3071_Y	ORF1ab	3071	ERR6091193	9477	T	A	0,998534	2020-03-18	Spain
ORF1ab_3282_*	ORF1ab	3282	ERR6091193	10109	C	T	0,0971897	2020-03-18	Spain
ORF1ab_3443_NA	ORF1ab	3443	ERR6091193	10594	C	+T	0,0535332	2020-03-18	Spain
ORF1ab_3521_NA	ORF1ab	3521	ERR6091193	10827	G	-A	0,0507906	2020-03-18	Spain
ORF1ab_4000_N	ORF1ab	4000	ERR6091193	12265	G	T	0,0780843	2020-03-18	Spain
ORF1ab_104_Y	ORF1ab	104	ERR6091193	13777	C	T	0,0526316	2020-03-18	Spain
ORF1ab_1014_V	ORF1ab	1014	ERR6091193	16508	G	T	0,0528967	2020-03-18	Spain
ORF1ab_1342_S	ORF1ab	1342	ERR6091193	17491	C	T	0,107797	2020-03-18	Spain
ORF1ab_2313_NA	ORF1ab	2313	ERR6091193	20405	C	+T	0,0517598	2020-03-18	Spain
ORF1ab_2342_L	ORF1ab	2342	ERR6091193	20491	G	C	0,0704225	2020-03-18	Spain
ORF1ab_2384_NA	ORF1ab	2384	ERR6091193	20619	T	-A	0,0640155	2020-03-18	Spain
ORF1ab_2545_NA	ORF1ab	2545	ERR6091193	21101	G	+T	0,0940571	2020-03-18	Spain
ORF1ab_2614_K	ORF1ab	2614	ERR6091193	21307	G	A	0,0701754	2020-03-18	Spain
S_573_I	S	573	ERR6091193	23280	C	T	0,0531261	2020-03-18	Spain
ORF3a_23_V	ORF3a	23	ERR6091193	25460	C	T	0,06374	2020-03-18	Spain
ORF3a_55_F	ORF3a	55	ERR6091193	25555	G	T	0,0532514	2020-03-18	Spain
ORF3a_196_V	ORF3a	196	ERR6091193	25979	G	T	0,99893	2020-03-18	Spain
M_205_NA	M	205	ERR6091193	27135	A	-AATT	0,115079	2020-03-18	Spain
ORF8_87_K	ORF8	87	ERR6091193	28153	C	A	0,0524375	2020-03-18	Spain
ORF8_107_NA	ORF8	107	ERR6091193	28214	C	+T	0,061511	2020-03-18	Spain
N_142_S	N	142	ERR6091193	28697	C	T	0,0625	2020-03-18	Spain
ORF10_6_NA	ORF10	6	ERR6091193	29573	G	+T	0,0522293	2020-03-18	Spain
ORF1ab_383_G	ORF1ab	383	ERR6091194	1412	A	G	0,0916335	2020-03-06	Spain
ORF1ab_1869_E	ORF1ab	1869	ERR6091194	5870	A	G	0,0639098	2020-03-06	Spain
ORF1ab_3071_Y	ORF1ab	3071	ERR6091195	9477	T	A	1	2020-03-27	Spain
ORF1ab_892_Y	ORF1ab	892	ERR6091195	16141	G	T	0,229086	2020-03-27	Spain
ORF1ab_1987_V	ORF1ab	1987	ERR6091195	19426	A	G	0,303318	2020-03-27	Spain
S_197_V	S	197	ERR6091195	22151	A	G	0,998945	2020-03-27	Spain
ORF3a_196_V	ORF3a	196	ERR6091195	25979	G	T	0,998421	2020-03-27	Spain
N_197_L	N	197	ERR6091195	28863	C	T	1	2020-03-27	Spain
ORF1ab_447_NA	ORF1ab	447	ERR6091196	1604	A	-ATG	0,933848	2020-03-14	Spain
ORF1ab_3278_V	ORF1ab	3278	ERR6091196	10098	G	T	0,105263	2020-03-14	Spain
S_245_Y	S	245	ERR6091196	22295	C	T	0,0588235	2020-03-14	Spain
ORF1ab_3071_Y	ORF1ab	3071	ERR6091198	9477	T	A	1	2020-03-25	Spain
S_244_NA	S	244	ERR6091198	22293	T	-A	0,183314	2020-03-25	Spain
S_809_Q	S	809	ERR6091198	23988	C	A	1	2020-03-25	Spain
ORF3a_196_V	ORF3a	196	ERR6091198	25979	G	T	0,998794	2020-03-25	Spain
ORF8_23_*	ORF8	23	ERR6091198	27960	C	T	1	2020-03-25	Spain
N_197_L	N	197	ERR6091198	28863	C	T	1	2020-03-25	Spain
ORF1ab_2245_H	ORF1ab	2245	ERR6091199	6998	T	C	0,104677	2020-03-27	Spain
ORF1ab_3071_Y	ORF1ab	3071	ERR6091199	9477	T	A	1	2020-03-27	Spain
ORF1ab_3790_F	ORF1ab	3790	ERR6091199	11634	G	T	0,138137	2020-03-27	Spain
ORF1ab_2213_F	ORF1ab	2213	ERR6091199	20104	C	T	0,11746	2020-03-27	Spain
ORF3a_196_V	ORF3a	196	ERR6091199	25979	G	T	1	2020-03-27	Spain
ORF7a_120_I	ORF7a	120	ERR6091199	27752	C	T	0,0564103	2020-03-27	Spain
N_197_L	N	197	ERR6091199	28863	C	T	0,996016	2020-03-27	Spain
N_366_I	N	366	ERR6091199	29370	C	T	0,0779037	2020-03-27	Spain
ORF1ab_3071_Y	ORF1ab	3071	ERR6091200	9477	T	A	1	2020-03-06	Spain
ORF1ab_3903_N	ORF1ab	3903	ERR6091200	11972	G	A	0,0604333	2020-03-06	Spain
ORF1ab_996_T	ORF1ab	996	ERR6091200	16454	A	C	0,178372	2020-03-06	Spain
S_73_N	S	73	ERR6091200	21780	C	A	1	2020-03-06	Spain
ORF3a_196_V	ORF3a	196	ERR6091200	25979	G	T	1	2020-03-06	Spain
ORF8_67_F	ORF8	67	ERR6091200	28093	C	T	0,0576324	2020-03-06	Spain
N_197_L	N	197	ERR6091200	28863	C	T	1	2020-03-06	Spain
ORF1ab_540_V	ORF1ab	540	ERR6091202	1884	C	T	0,996734	2020-03-18	Spain
ORF1ab_3603_NA	ORF1ab	3603	ERR6091202	11074	C	+T	0,0817844	2020-03-18	Spain
ORF1ab_3606_NA	ORF1ab	3606	ERR6091202	11082	T	-G	0,068448	2020-03-18	Spain
ORF1ab_3606_F	ORF1ab	3606	ERR6091202	11083	G	T	0,998643	2020-03-18	Spain
ORF1ab_255_S	ORF1ab	255	ERR6091202	14230	C	T	0,99854	2020-03-18	Spain
ORF3a_251_V	ORF3a	251	ERR6091202	26144	G	T	1	2020-03-18	Spain
ORF1ab_1044_G	ORF1ab	1044	ERR6091203	3396	A	G	0,0680529	2020-03-20	Spain
ORF1ab_3071_Y	ORF1ab	3071	ERR6091203	9477	T	A	1	2020-03-20	Spain
S_1227_M	S	1227	ERR6091203	25243	A	G	0,0627451	2020-03-20	Spain
ORF3a_195_T	ORF3a	195	ERR6091203	25975	T	A	0,0583893	2020-03-20	Spain
ORF3a_196_V	ORF3a	196	ERR6091203	25979	G	T	0,998009	2020-03-20	Spain
N_197_L	N	197	ERR6091203	28863	C	T	1	2020-03-20	Spain
ORF1ab_96_*	ORF1ab	96	ERR6091204	551	C	T	0,140461	2020-04-01	Spain
ORF1ab_989_C	ORF1ab	989	ERR6091204	3230	G	T	0,16311	2020-04-01	Spain
ORF1ab_1998_I	ORF1ab	1998	ERR6091204	6258	C	T	0,180676	2020-04-01	Spain
ORF1ab_2029_N	ORF1ab	2029	ERR6091204	6352	G	T	1	2020-04-01	Spain
ORF1ab_2434_L	ORF1ab	2434	ERR6091204	7565	T	C	0,185328	2020-04-01	Spain
ORF1ab_3034_P	ORF1ab	3034	ERR6091204	9366	T	C	0,131579	2020-04-01	Spain
ORF1ab_3043_T	ORF1ab	3043	ERR6091204	9393	T	C	0,0998752	2020-04-01	Spain
ORF1ab_3519_NA	ORF1ab	3519	ERR6091204	10820	C	+A	0,141873	2020-04-01	Spain
ORF1ab_3587_NA	ORF1ab	3587	ERR6091204	11024	A	-T	0,0936786	2020-04-01	Spain
ORF1ab_3615_V	ORF1ab	3615	ERR6091204	11109	C	T	0,588538	2020-04-01	Spain
ORF1ab_4341_*	ORF1ab	4341	ERR6091204	13286	G	T	0,310197	2020-04-01	Spain
ORF1ab_314_L	ORF1ab	314	ERR6091204	14408	C	T	1	2020-04-01	Spain
ORF1ab_831_NA	ORF1ab	831	ERR6091204	15959	C	-CGG	0,10897	2020-04-01	Spain
ORF1ab_1454_NA	ORF1ab	1454	ERR6091204	17827	C	-A	0,123522	2020-04-01	Spain
ORF1ab_2096_NA	ORF1ab	2096	ERR6091204	19755	T	+A	0,23361	2020-04-01	Spain
ORF1ab_2267_I	ORF1ab	2267	ERR6091204	20266	T	A	0,170018	2020-04-01	Spain
ORF1ab_2298_NA	ORF1ab	2298	ERR6091204	20360	G	-T	0,12967	2020-04-01	Spain
ORF1ab_2313_NA	ORF1ab	2313	ERR6091204	20405	C	-T	0,144009	2020-04-01	Spain
S_592_NA	S	592	ERR6091204	23338	T	-GG	0,158755	2020-04-01	Spain
S_600_S	S	600	ERR6091204	23360	C	T	0,166931	2020-04-01	Spain
S_614_G	S	614	ERR6091204	23403	A	G	1	2020-04-01	Spain
S_967_I	S	967	ERR6091204	24462	G	T	0,175141	2020-04-01	Spain
S_1027_NA	S	1027	ERR6091204	24643	T	-A	0,171099	2020-04-01	Spain
S_1154_NA	S	1154	ERR6091204	25023	A	-AT	0,385655	2020-04-01	Spain
M_51_NA	M	51	ERR6091204	26674	T	-AA	0,532554	2020-04-01	Spain
N_256_*	N	256	ERR6091204	29039	A	T	0,0629016	2020-04-01	Spain
N_272_H	N	272	ERR6091204	29089	A	T	0,162122	2020-04-01	Spain
N_389_H	N	389	ERR6091204	29440	G	C	0,263598	2020-04-01	Spain
ORF1ab_314_L	ORF1ab	314	ERR6091205	14408	C	T	1	2020-03-25	Spain
S_614_G	S	614	ERR6091205	23403	A	G	1	2020-03-25	Spain
ORF1ab_323_NA	ORF1ab	323	ERR6091206	1234	T	-G	0,0557133	2020-03-29	Spain
ORF1ab_328_A	ORF1ab	328	ERR6091206	1248	A	C	0,0602317	2020-03-29	Spain
ORF1ab_350_NA	ORF1ab	350	ERR6091206	1314	C	-T	0,0796943	2020-03-29	Spain
ORF1ab_426_NA	ORF1ab	426	ERR6091206	1541	C	-G	0,0590796	2020-03-29	Spain
ORF1ab_486_V	ORF1ab	486	ERR6091206	1722	C	T	0,0536204	2020-03-29	Spain
ORF1ab_738_K	ORF1ab	738	ERR6091206	2477	G	A	0,0952381	2020-03-29	Spain
ORF1ab_877_NA	ORF1ab	877	ERR6091206	2896	T	-G	0,0780142	2020-03-29	Spain
ORF1ab_1426_I	ORF1ab	1426	ERR6091206	4542	C	T	0,0540541	2020-03-29	Spain
ORF1ab_1590_H	ORF1ab	1590	ERR6091206	5033	T	C	0,0570236	2020-03-29	Spain
ORF1ab_1606_I	ORF1ab	1606	ERR6091206	5082	A	T	0,0597738	2020-03-29	Spain
ORF1ab_1744_NA	ORF1ab	1744	ERR6091206	5495	T	-G	0,118787	2020-03-29	Spain
ORF1ab_1752_NA	ORF1ab	1752	ERR6091206	5521	T	-A	0,057596	2020-03-29	Spain
ORF1ab_2080_NA	ORF1ab	2080	ERR6091206	6504	C	+A	0,135674	2020-03-29	Spain
ORF1ab_2243_*	ORF1ab	2243	ERR6091206	6993	T	A	0,0613208	2020-03-29	Spain
ORF1ab_2621_S	ORF1ab	2621	ERR6091206	8126	G	T	0,0516055	2020-03-29	Spain
ORF1ab_2625_NA	ORF1ab	2625	ERR6091206	8140	C	-T	0,0506488	2020-03-29	Spain
ORF1ab_2644_L	ORF1ab	2644	ERR6091206	8196	C	T	0,0545535	2020-03-29	Spain
ORF1ab_3457_V	ORF1ab	3457	ERR6091206	10635	C	T	0,0708535	2020-03-29	Spain
ORF1ab_3596_H	ORF1ab	3596	ERR6091206	11053	G	T	0,0617463	2020-03-29	Spain
ORF1ab_3606_F	ORF1ab	3606	ERR6091206	11083	G	T	0,0798052	2020-03-29	Spain
ORF1ab_314_L	ORF1ab	314	ERR6091206	14408	C	T	0,999501	2020-03-29	Spain
ORF1ab_322_NA	ORF1ab	322	ERR6091206	14432	G	+A	0,0637396	2020-03-29	Spain
ORF1ab_785_L	ORF1ab	785	ERR6091206	15820	A	T	0,0713073	2020-03-29	Spain
ORF1ab_1093_C	ORF1ab	1093	ERR6091206	16744	G	T	0,0702541	2020-03-29	Spain
ORF1ab_1663_N	ORF1ab	1663	ERR6091206	18456	A	T	0,0947692	2020-03-29	Spain
ORF1ab_1733_NA	ORF1ab	1733	ERR6091206	18666	A	-TG	0,0663529	2020-03-29	Spain
ORF1ab_2135_M	ORF1ab	2135	ERR6091206	19870	G	A	0,055627	2020-03-29	Spain
ORF1ab_2537_NA	ORF1ab	2537	ERR6091206	21076	A	-C	0,115475	2020-03-29	Spain
ORF1ab_2537_I	ORF1ab	2537	ERR6091206	21077	C	T	0,998087	2020-03-29	Spain
ORF1ab_2550_NA	ORF1ab	2550	ERR6091206	21115	A	-T	0,0529565	2020-03-29	Spain
S_237_NA	S	237	ERR6091206	22273	G	-T	0,0662651	2020-03-29	Spain
S_614_G	S	614	ERR6091206	23403	A	G	0,999642	2020-03-29	Spain
S_621_L	S	621	ERR6091206	23424	C	T	0,135937	2020-03-29	Spain
ORF3a_106_F	ORF3a	106	ERR6091206	25708	C	T	0,100478	2020-03-29	Spain
M_2_V	M	2	ERR6091206	26527	C	T	0,0565217	2020-03-29	Spain
ORF6_57_S	ORF6	57	ERR6091206	27370	C	T	0,203915	2020-03-29	Spain
N_156_V	N	156	ERR6091206	28740	C	T	0,0894874	2020-03-29	Spain
N_251_S	N	251	ERR6091206	29024	G	T	0,176834	2020-03-29	Spain
ORF1ab_3071_Y	ORF1ab	3071	ERR6091207	9477	T	A	1	2020-03-27	Spain
ORF3a_196_V	ORF3a	196	ERR6091207	25979	G	T	0,999039	2020-03-27	Spain
N_197_L	N	197	ERR6091207	28863	C	T	1	2020-03-27	Spain
ORF1ab_3071_Y	ORF1ab	3071	ERR6091208	9477	T	A	0,998957	2020-03-17	Spain
ORF1ab_3371_S	ORF1ab	3371	ERR6091208	10376	C	T	0,998308	2020-03-17	Spain
ORF1ab_2172_NA	ORF1ab	2172	ERR6091208	19983	C	+T	0,0593692	2020-03-17	Spain
ORF3a_196_V	ORF3a	196	ERR6091208	25979	G	T	1	2020-03-17	Spain
N_128_Y	N	128	ERR6091208	28655	G	T	1	2020-03-17	Spain
N_197_L	N	197	ERR6091208	28863	C	T	1	2020-03-17	Spain
ORF1ab_2144_NA	ORF1ab	2144	ERR6091209	6696	C	+T	0,0588747	2020-03-10	Spain
ORF1ab_3071_Y	ORF1ab	3071	ERR6091209	9477	T	A	1	2020-03-10	Spain
ORF3a_196_V	ORF3a	196	ERR6091209	25979	G	T	1	2020-03-10	Spain
N_7_K	N	7	ERR6091209	28292	C	A	0,998847	2020-03-10	Spain
N_197_L	N	197	ERR6091209	28863	C	T	1	2020-03-10	Spain
ORF1ab_539_D	ORF1ab	539	ERR6091212	1882	G	T	0,99731	2020-03-18	Spain
ORF1ab_314_L	ORF1ab	314	ERR6091212	14408	C	T	0,999479	2020-03-18	Spain
S_614_G	S	614	ERR6091212	23403	A	G	0,999469	2020-03-18	Spain
ORF1ab_2022_NA	ORF1ab	2022	ERR6091213	6330	C	+A	0,067171	2020-04-01	Spain
ORF1ab_2029_N	ORF1ab	2029	ERR6091213	6352	G	T	0,999525	2020-04-01	Spain
ORF1ab_2605_L	ORF1ab	2605	ERR6091213	8079	C	T	0,0527197	2020-04-01	Spain
ORF1ab_314_L	ORF1ab	314	ERR6091213	14408	C	T	1	2020-04-01	Spain
ORF1ab_2192_I	ORF1ab	2192	ERR6091213	20041	G	A	0,0635838	2020-04-01	Spain
S_614_G	S	614	ERR6091213	23403	A	G	0,999543	2020-04-01	Spain
S_824_K	S	824	ERR6091213	24034	C	A	0,059867	2020-04-01	Spain
ORF3a_104_NA	ORF3a	104	ERR6091213	25703	C	+T	0,0554529	2020-04-01	Spain
ORF7a_67_R	ORF7a	67	ERR6091213	27592	T	C	0,0756303	2020-04-01	Spain
ORF1ab_4277_S	ORF1ab	4277	ERR6091214	13094	G	T	0,945467	2020-03-26	Spain
ORF1ab_314_L	ORF1ab	314	ERR6091214	14408	C	T	1	2020-03-26	Spain
S_614_G	S	614	ERR6091214	23403	A	G	0,998721	2020-03-26	Spain
ORF1ab_96_H	ORF1ab	96	ERR6091215	553	G	T	1	2020-03-28	Spain
ORF1ab_314_L	ORF1ab	314	ERR6091215	14408	C	T	1	2020-03-28	Spain
ORF1ab_1093_S	ORF1ab	1093	ERR6091215	16744	G	A	1	2020-03-28	Spain
ORF1ab_2575_T	ORF1ab	2575	ERR6091215	21190	G	A	1	2020-03-28	Spain
S_614_G	S	614	ERR6091215	23403	A	G	1	2020-03-28	Spain
ORF1ab_353_C	ORF1ab	353	ERR6091216	1322	G	T	0,0697674	2020-03-16	Spain
ORF1ab_2073_V	ORF1ab	2073	ERR6091216	6483	G	T	0,71875	2020-03-16	Spain
ORF1ab_2935_Y	ORF1ab	2935	ERR6091216	9068	G	T	0,0606878	2020-03-16	Spain
ORF1ab_3071_Y	ORF1ab	3071	ERR6091216	9477	T	A	1	2020-03-16	Spain
ORF1ab_1000_S	ORF1ab	1000	ERR6091216	16465	C	T	0,694405	2020-03-16	Spain
ORF1ab_1000_L	ORF1ab	1000	ERR6091216	16466	C	T	0,107143	2020-03-16	Spain
ORF1ab_1681_I	ORF1ab	1681	ERR6091216	18508	C	A	0,129608	2020-03-16	Spain
S_197_V	S	197	ERR6091216	22151	A	G	1	2020-03-16	Spain
ORF3a_196_V	ORF3a	196	ERR6091216	25979	G	T	1	2020-03-16	Spain
ORF1ab_3071_Y	ORF1ab	3071	ERR6091217	9477	T	A	1	2020-03-07	Spain
ORF3a_196_V	ORF3a	196	ERR6091217	25979	G	T	0,997957	2020-03-07	Spain
N_197_L	N	197	ERR6091217	28863	C	T	0,997238	2020-03-07	Spain
ORF1ab_1158_L	ORF1ab	1158	ERR6091218	3738	C	T	0,157973	2020-03-22	Spain
ORF1ab_2080_V	ORF1ab	2080	ERR6091218	6504	C	T	0,169231	2020-03-22	Spain
ORF1ab_314_L	ORF1ab	314	ERR6091218	14408	C	T	0,999454	2020-03-22	Spain
ORF1ab_2261_NA	ORF1ab	2261	ERR6091218	20250	A	-ATTG	0,100917	2020-03-22	Spain
S_614_G	S	614	ERR6091218	23403	A	G	1	2020-03-22	Spain
ORF1ab_3718_F	ORF1ab	3718	ERR6091219	11417	G	T	0,154248	2020-03-25	Spain
ORF1ab_314_L	ORF1ab	314	ERR6091219	14408	C	T	0,99868	2020-03-25	Spain
S_614_G	S	614	ERR6091219	23403	A	G	0,999403	2020-03-25	Spain
ORF1ab_2930_I	ORF1ab	2930	ERR6091220	9053	G	A	0,996925	2020-04-01	Spain
ORF1ab_314_L	ORF1ab	314	ERR6091220	14408	C	T	1	2020-04-01	Spain
S_614_G	S	614	ERR6091220	23403	A	G	0,99837	2020-04-01	Spain
S_841_I	S	841	ERR6091220	24083	C	A	0,989035	2020-04-01	Spain
ORF10_31_Y	ORF10	31	ERR6091220	29648	G	T	0,999222	2020-04-01	Spain
ORF1ab_616_NA	ORF1ab	616	ERR6091221	2113	C	+T	0,0757946	2020-03-28	Spain
ORF1ab_2144_L	ORF1ab	2144	ERR6091221	6696	C	T	0,998934	2020-03-28	Spain
ORF1ab_3395_S	ORF1ab	3395	ERR6091221	10448	C	T	0,137056	2020-03-28	Spain
ORF1ab_3411_A	ORF1ab	3411	ERR6091221	10497	T	C	0,0702875	2020-03-28	Spain
ORF1ab_3416_NA	ORF1ab	3416	ERR6091221	10512	A	-TTATGACTGTGTCTCT	0,0584416	2020-03-28	Spain
ORF1ab_3610_NA	ORF1ab	3610	ERR6091221	11095	C	+T	0,0867274	2020-03-28	Spain
ORF1ab_3668_NA	ORF1ab	3668	ERR6091221	11268	A	-TATGGTTGATACTAGTTTGTCTGGTTT	0,0530022	2020-03-28	Spain
ORF1ab_314_L	ORF1ab	314	ERR6091221	14408	C	T	0,998881	2020-03-28	Spain
S_614_G	S	614	ERR6091221	23403	A	G	1	2020-03-28	Spain
ORF10_38_I	ORF10	38	ERR6091221	29670	C	T	0,116751	2020-03-28	Spain
ORF1ab_3071_Y	ORF1ab	3071	ERR6091222	9477	T	A	1	2020-03-17	Spain
S_197_V	S	197	ERR6091222	22151	A	G	0,998127	2020-03-17	Spain
ORF3a_196_V	ORF3a	196	ERR6091222	25979	G	T	1	2020-03-17	Spain
ORF1ab_45_Y	ORF1ab	45	ERR6091223	398	C	T	0,99653	2020-03-18	Spain
ORF1ab_2144_NA	ORF1ab	2144	ERR6091224	6696	C	+T	0,0538336	2020-03-09	Spain
ORF1ab_3071_Y	ORF1ab	3071	ERR6091224	9477	T	A	1	2020-03-09	Spain
ORF1ab_833_NA	ORF1ab	833	ERR6091224	15965	G	+T	0,0600414	2020-03-09	Spain
ORF3a_196_V	ORF3a	196	ERR6091224	25979	G	T	1	2020-03-09	Spain
N_197_L	N	197	ERR6091224	28863	C	T	1	2020-03-09	Spain
ORF1ab_73_NA	ORF1ab	73	ERR6091225	483	G	-T	0,0764192	2020-03-26	Spain
ORF1ab_124_C	ORF1ab	124	ERR6091225	635	C	T	0,148961	2020-03-26	Spain
ORF1ab_159_NA	ORF1ab	159	ERR6091225	740	G	+A	0,0647465	2020-03-26	Spain
ORF1ab_191_F	ORF1ab	191	ERR6091225	837	G	T	0,0673217	2020-03-26	Spain
ORF1ab_236_NA	ORF1ab	236	ERR6091225	971	C	+A	0,0685124	2020-03-26	Spain
ORF1ab_445_V	ORF1ab	445	ERR6091225	1599	G	T	0,050155	2020-03-26	Spain
ORF1ab_510_*	ORF1ab	510	ERR6091225	1793	A	T	0,0987512	2020-03-26	Spain
ORF1ab_904_S	ORF1ab	904	ERR6091225	2975	A	T	0,0809249	2020-03-26	Spain
ORF1ab_940_G	ORF1ab	940	ERR6091225	3084	A	G	0,0908019	2020-03-26	Spain
ORF1ab_1677_S	ORF1ab	1677	ERR6091225	5294	G	T	0,106154	2020-03-26	Spain
ORF1ab_1689_NA	ORF1ab	1689	ERR6091225	5332	G	-T	0,138274	2020-03-26	Spain
ORF1ab_2052_L	ORF1ab	2052	ERR6091225	6419	G	C	0,0711462	2020-03-26	Spain
ORF1ab_2194_I	ORF1ab	2194	ERR6091225	6847	G	T	0,176322	2020-03-26	Spain
ORF1ab_2268_*	ORF1ab	2268	ERR6091225	7067	G	T	0,231897	2020-03-26	Spain
ORF1ab_2390_NA	ORF1ab	2390	ERR6091225	7434	T	-TTA	0,115263	2020-03-26	Spain
ORF1ab_2434_L	ORF1ab	2434	ERR6091225	7565	T	C	0,0721154	2020-03-26	Spain
ORF1ab_2436_F	ORF1ab	2436	ERR6091225	7571	G	T	0,0772406	2020-03-26	Spain
ORF1ab_2443_NA	ORF1ab	2443	ERR6091225	7594	C	+T	0,0576475	2020-03-26	Spain
ORF1ab_2632_NA	ORF1ab	2632	ERR6091225	8160	C	+T	0,0655535	2020-03-26	Spain
ORF1ab_2652_I	ORF1ab	2652	ERR6091225	8219	G	A	0,059789	2020-03-26	Spain
ORF1ab_2715_F	ORF1ab	2715	ERR6091225	8408	G	T	0,0904	2020-03-26	Spain
ORF1ab_3049_V	ORF1ab	3049	ERR6091225	9411	C	T	0,101667	2020-03-26	Spain
ORF1ab_3205_NA	ORF1ab	3205	ERR6091225	9880	T	-AG	0,0598802	2020-03-26	Spain
ORF1ab_3210_NA	ORF1ab	3210	ERR6091225	9893	C	-T	0,0608	2020-03-26	Spain
ORF1ab_3374_NA	ORF1ab	3374	ERR6091225	10386	C	+T	0,0546669	2020-03-26	Spain
ORF1ab_3535_P	ORF1ab	3535	ERR6091225	10869	T	C	0,0911681	2020-03-26	Spain
ORF1ab_3564_NA	ORF1ab	3564	ERR6091225	10955	T	-C	0,0960961	2020-03-26	Spain
ORF1ab_3603_NA	ORF1ab	3603	ERR6091225	11074	C	-T	0,160126	2020-03-26	Spain
ORF1ab_3603_NA	ORF1ab	3603	ERR6091225	11074	C	+T	0,0554728	2020-03-26	Spain
ORF1ab_3613_NA	ORF1ab	3613	ERR6091225	11103	C	-T	0,103772	2020-03-26	Spain
ORF1ab_4065_NA	ORF1ab	4065	ERR6091225	12459	C	+A	0,0702023	2020-03-26	Spain
ORF1ab_4229_NA	ORF1ab	4229	ERR6091225	12952	C	-TTTA	0,158929	2020-03-26	Spain
ORF1ab_254_R	ORF1ab	254	ERR6091225	14228	A	G	0,0860215	2020-03-26	Spain
ORF1ab_314_L	ORF1ab	314	ERR6091225	14408	C	T	0,99968	2020-03-26	Spain
ORF1ab_332_NA	ORF1ab	332	ERR6091225	14463	A	-G	0,0688798	2020-03-26	Spain
ORF1ab_837_Y	ORF1ab	837	ERR6091225	15976	G	T	0,0914221	2020-03-26	Spain
ORF1ab_972_A	ORF1ab	972	ERR6091225	16382	T	C	0,10514	2020-03-26	Spain
ORF1ab_1122_NA	ORF1ab	1122	ERR6091225	16833	C	-T	0,0824604	2020-03-26	Spain
ORF1ab_1727_L	ORF1ab	1727	ERR6091225	18647	C	T	0,11931	2020-03-26	Spain
ORF1ab_1841_NA	ORF1ab	1841	ERR6091225	18990	T	-A	0,0776199	2020-03-26	Spain
ORF1ab_1842_*	ORF1ab	1842	ERR6091225	18991	A	T	0,0871011	2020-03-26	Spain
ORF1ab_1848_NA	ORF1ab	1848	ERR6091225	19011	C	+A	0,082065	2020-03-26	Spain
ORF1ab_1877_S	ORF1ab	1877	ERR6091225	19096	G	T	0,083928	2020-03-26	Spain
ORF1ab_1907_NA	ORF1ab	1907	ERR6091225	19186	C	-TA	0,0584254	2020-03-26	Spain
ORF1ab_1915_I	ORF1ab	1915	ERR6091225	19211	G	T	0,0834704	2020-03-26	Spain
ORF1ab_1954_NA	ORF1ab	1954	ERR6091225	19328	C	-T	0,0559006	2020-03-26	Spain
ORF1ab_2394_NA	ORF1ab	2394	ERR6091225	20648	C	+A	0,0723651	2020-03-26	Spain
ORF1ab_2411_NA	ORF1ab	2411	ERR6091225	20698	C	-T	0,118528	2020-03-26	Spain
ORF1ab_2577_NA	ORF1ab	2577	ERR6091225	21196	C	-T	0,10076	2020-03-26	Spain
S_579_S	S	579	ERR6091225	23297	C	T	0,245902	2020-03-26	Spain
S_614_G	S	614	ERR6091225	23403	A	G	1	2020-03-26	Spain
S_1050_NA	S	1050	ERR6091225	24711	T	-G	0,0681034	2020-03-26	Spain
ORF3a_139_NA	ORF3a	139	ERR6091225	25808	T	-A	0,13289	2020-03-26	Spain
M_25_C	M	25	ERR6091225	26595	G	T	0,0540337	2020-03-26	Spain
M_62_NA	M	62	ERR6091225	26708	A	-G	0,0628581	2020-03-26	Spain
M_81_S	M	81	ERR6091225	26763	G	T	0,0537464	2020-03-26	Spain
ORF7a_7_F	ORF7a	7	ERR6091225	27414	G	T	0,0511841	2020-03-26	Spain
N_37_NA	N	37	ERR6091225	28383	C	+A	0,109874	2020-03-26	Spain
N_60_V	N	60	ERR6091225	28452	G	T	0,081775	2020-03-26	Spain
N_119_NA	N	119	ERR6091225	28630	T	-G	0,0632476	2020-03-26	Spain
ORF1ab_3071_Y	ORF1ab	3071	ERR6091226	9477	T	A	1	2020-03-24	Spain
ORF1ab_3508_Y	ORF1ab	3508	ERR6091226	10787	G	T	1	2020-03-24	Spain
S_222_V	S	222	ERR6091226	22227	C	T	1	2020-03-24	Spain
ORF3a_196_V	ORF3a	196	ERR6091226	25979	G	T	0,99262	2020-03-24	Spain
N_197_L	N	197	ERR6091226	28863	C	T	0,997268	2020-03-24	Spain
ORF1ab_4135_F	ORF1ab	4135	ERR6091227	12669	C	T	0,996947	2020-03-28	Spain
ORF1ab_314_L	ORF1ab	314	ERR6091227	14408	C	T	1	2020-03-28	Spain
S_614_G	S	614	ERR6091227	23403	A	G	0,998515	2020-03-28	Spain
M_2_V	M	2	ERR6091227	26527	C	T	0,175644	2020-03-28	Spain
N_203_K	N	203	ERR6091227	28881	G	A	1	2020-03-28	Spain
N_204_R	N	204	ERR6091227	28883	G	C	1	2020-03-28	Spain
ORF1ab_3071_Y	ORF1ab	3071	ERR6091229	9477	T	A	1	2020-03-17	Spain
ORF1ab_3603_NA	ORF1ab	3603	ERR6091229	11074	C	+T	0,0511073	2020-03-17	Spain
ORF1ab_3875_I	ORF1ab	3875	ERR6091229	11888	G	A	0,0806794	2020-03-17	Spain
ORF1ab_144_G	ORF1ab	144	ERR6091229	13898	A	G	0,0525803	2020-03-17	Spain
S_446_A	S	446	ERR6091229	22899	G	C	0,166667	2020-03-17	Spain
ORF3a_196_V	ORF3a	196	ERR6091229	25979	G	T	1	2020-03-17	Spain
N_382_S	N	382	ERR6091229	29418	T	C	0,0661157	2020-03-17	Spain
ORF1ab_314_L	ORF1ab	314	ERR6091230	14408	C	T	1	2020-04-01	Spain
S_614_G	S	614	ERR6091230	23403	A	G	1	2020-04-01	Spain
S_1045_T	S	1045	ERR6091230	24696	A	C	0,0613333	2020-04-01	Spain
N_203_K	N	203	ERR6091230	28881	G	A	1	2020-04-01	Spain
N_204_R	N	204	ERR6091230	28883	G	C	1	2020-04-01	Spain
ORF1ab_3071_Y	ORF1ab	3071	ERR6091231	9477	T	A	1	2020-03-09	Spain
ORF3a_196_V	ORF3a	196	ERR6091231	25979	G	T	1	2020-03-09	Spain
N_197_L	N	197	ERR6091231	28863	C	T	1	2020-03-09	Spain
ORF1ab_124_C	ORF1ab	124	ERR6091232	635	C	T	0,124777	2020-03-26	Spain
ORF1ab_829_NA	ORF1ab	829	ERR6091232	2751	C	-TG	0,0605187	2020-03-26	Spain
ORF1ab_922_F	ORF1ab	922	ERR6091232	3030	G	T	0,0508806	2020-03-26	Spain
ORF1ab_1069_*	ORF1ab	1069	ERR6091232	3470	G	T	0,0960784	2020-03-26	Spain
ORF1ab_1104_F	ORF1ab	1104	ERR6091232	3575	G	T	0,0846154	2020-03-26	Spain
ORF1ab_1453_L	ORF1ab	1453	ERR6091232	4622	G	C	0,0838926	2020-03-26	Spain
ORF1ab_2387_L	ORF1ab	2387	ERR6091232	7424	T	C	0,116037	2020-03-26	Spain
ORF1ab_2486_R	ORF1ab	2486	ERR6091232	7722	A	G	0,0606343	2020-03-26	Spain
ORF1ab_2686_H	ORF1ab	2686	ERR6091232	8322	G	A	0,0686016	2020-03-26	Spain
ORF1ab_2697_NA	ORF1ab	2697	ERR6091232	8354	C	-G	0,0742188	2020-03-26	Spain
ORF1ab_2781_H	ORF1ab	2781	ERR6091232	8607	T	A	0,0820312	2020-03-26	Spain
ORF1ab_3420_L	ORF1ab	3420	ERR6091232	10523	G	C	0,0541667	2020-03-26	Spain
ORF1ab_3603_NA	ORF1ab	3603	ERR6091232	11074	C	+T	0,0502621	2020-03-26	Spain
ORF1ab_4058_L	ORF1ab	4058	ERR6091232	12438	C	T	0,0652963	2020-03-26	Spain
ORF1ab_4119_P	ORF1ab	4119	ERR6091232	12620	T	C	0,0569231	2020-03-26	Spain
ORF1ab_314_L	ORF1ab	314	ERR6091232	14408	C	T	1	2020-03-26	Spain
ORF1ab_324_NA	ORF1ab	324	ERR6091232	14439	A	-T	0,0740629	2020-03-26	Spain
ORF1ab_578_L	ORF1ab	578	ERR6091232	15199	G	C	0,0524217	2020-03-26	Spain
ORF1ab_1332_C	ORF1ab	1332	ERR6091232	17461	C	T	0,0765027	2020-03-26	Spain
ORF1ab_1759_NA	ORF1ab	1759	ERR6091232	18742	T	-ACGTCTA	0,050859	2020-03-26	Spain
ORF1ab_1912_NA	ORF1ab	1912	ERR6091232	19202	A	-TG	0,0559006	2020-03-26	Spain
ORF1ab_1967_NA	ORF1ab	1967	ERR6091232	19368	A	+T	0,0577367	2020-03-26	Spain
ORF1ab_2088_C	ORF1ab	2088	ERR6091232	19729	G	T	0,0815956	2020-03-26	Spain
ORF1ab_2172_NA	ORF1ab	2172	ERR6091232	19983	C	+T	0,0763359	2020-03-26	Spain
ORF1ab_2179_H	ORF1ab	2179	ERR6091232	20002	G	C	0,0599842	2020-03-26	Spain
ORF1ab_2195_I	ORF1ab	2195	ERR6091232	20051	C	T	0,080756	2020-03-26	Spain
ORF1ab_2297_C	ORF1ab	2297	ERR6091232	20356	G	T	0,0851064	2020-03-26	Spain
ORF1ab_2308_C	ORF1ab	2308	ERR6091232	20389	C	T	0,0895522	2020-03-26	Spain
S_579_S	S	579	ERR6091232	23297	C	T	0,0623511	2020-03-26	Spain
S_614_G	S	614	ERR6091232	23403	A	G	0,99956	2020-03-26	Spain
S_818_NA	S	818	ERR6091232	24014	A	-TTGAAGATCTAC	0,085458	2020-03-26	Spain
S_887_NA	S	887	ERR6091232	24223	C	+T	0,0610899	2020-03-26	Spain
S_1177_NA	S	1177	ERR6091232	25092	T	-A	0,0649588	2020-03-26	Spain
M_95_NA	M	95	ERR6091232	26807	C	+T	0,058623	2020-03-26	Spain
M_122_NA	M	122	ERR6091232	26888	G	+C	0,0649351	2020-03-26	Spain
ORF1ab_539_D	ORF1ab	539	ERR6091233	1882	G	T	0,98558	2020-03-18	Spain
ORF1ab_314_L	ORF1ab	314	ERR6091233	14408	C	T	1	2020-03-18	Spain
ORF1ab_661_C	ORF1ab	661	ERR6091233	15448	G	T	0,136887	2020-03-18	Spain
S_614_G	S	614	ERR6091233	23403	A	G	0,998762	2020-03-18	Spain
E_73_V	E	73	ERR6091233	26461	C	G	0,993013	2020-03-18	Spain
E_74_NA	E	74	ERR6091233	26464	C	-TGG	0,971455	2020-03-18	Spain
ORF1ab_265_I	ORF1ab	265	ERR6091234	1059	C	T	1	2020-03-24	Spain
ORF1ab_424_I	ORF1ab	424	ERR6091234	1535	G	A	1	2020-03-24	Spain
ORF1ab_476_V	ORF1ab	476	ERR6091234	1691	A	G	0,0709184	2020-03-24	Spain
ORF1ab_1270_F	ORF1ab	1270	ERR6091234	4073	C	T	1	2020-03-24	Spain
ORF1ab_314_L	ORF1ab	314	ERR6091234	14408	C	T	1	2020-03-24	Spain
ORF1ab_1325_S	ORF1ab	1325	ERR6091234	17440	C	T	0,0904762	2020-03-24	Spain
S_614_G	S	614	ERR6091234	23403	A	G	0,998771	2020-03-24	Spain
S_1006_I	S	1006	ERR6091234	24579	C	T	0,999206	2020-03-24	Spain
ORF3a_57_H	ORF3a	57	ERR6091234	25563	G	T	0,99863	2020-03-24	Spain
ORF3a_224_C	ORF3a	224	ERR6091234	26062	G	T	0,178394	2020-03-24	Spain
ORF1ab_242_NA	ORF1ab	242	ERR6091235	990	C	-GG	0,0658564	2020-03-17	Spain
ORF1ab_245_NA	ORF1ab	245	ERR6091235	998	T	-C	0,121648	2020-03-17	Spain
ORF1ab_447_NA	ORF1ab	447	ERR6091235	1604	A	-ATG	0,927083	2020-03-17	Spain
ORF1ab_556_NA	ORF1ab	556	ERR6091235	1931	C	+A	0,053528	2020-03-17	Spain
ORF1ab_801_S	ORF1ab	801	ERR6091235	2666	G	T	0,33564	2020-03-17	Spain
ORF1ab_1061_NA	ORF1ab	1061	ERR6091235	3448	C	+A	0,104035	2020-03-17	Spain
ORF1ab_1305_R	ORF1ab	1305	ERR6091235	4179	A	G	0,170556	2020-03-17	Spain
ORF1ab_1369_V	ORF1ab	1369	ERR6091235	4371	G	T	0,111762	2020-03-17	Spain
ORF1ab_1378_I	ORF1ab	1378	ERR6091235	4399	G	T	0,0826446	2020-03-17	Spain
ORF1ab_1631_V	ORF1ab	1631	ERR6091235	5157	C	T	0,109948	2020-03-17	Spain
ORF1ab_3429_K	ORF1ab	3429	ERR6091235	10550	G	A	0,148917	2020-03-17	Spain
ORF1ab_3593_NA	ORF1ab	3593	ERR6091235	11042	G	-T	0,181347	2020-03-17	Spain
ORF1ab_3819_NA	ORF1ab	3819	ERR6091235	11722	G	+T	0,222742	2020-03-17	Spain
ORF1ab_4322_NA	ORF1ab	4322	ERR6091235	13231	T	-G	0,264262	2020-03-17	Spain
ORF1ab_209_NA	ORF1ab	209	ERR6091235	14092	G	-A	0,0599053	2020-03-17	Spain
ORF1ab_1147_NA	ORF1ab	1147	ERR6091235	16907	A	-T	0,181009	2020-03-17	Spain
ORF1ab_1161_L	ORF1ab	1161	ERR6091235	16949	C	T	0,191029	2020-03-17	Spain
ORF1ab_1312_P	ORF1ab	1312	ERR6091235	17401	G	C	0,268631	2020-03-17	Spain
ORF1ab_1460_H	ORF1ab	1460	ERR6091235	17847	G	T	0,191489	2020-03-17	Spain
ORF1ab_1778_NA	ORF1ab	1778	ERR6091235	18799	C	+A	0,179306	2020-03-17	Spain
ORF1ab_2250_NA	ORF1ab	2250	ERR6091235	20216	A	+T	0,119306	2020-03-17	Spain
ORF1ab_2382_F	ORF1ab	2382	ERR6091235	20611	C	T	0,996845	2020-03-17	Spain
S_3_NA	S	3	ERR6091235	21569	G	-T	0,265306	2020-03-17	Spain
S_176_F	S	176	ERR6091235	22088	C	T	0,135484	2020-03-17	Spain
S_737_N	S	737	ERR6091235	23771	G	A	0,495156	2020-03-17	Spain
S_1088_NA	S	1088	ERR6091235	24826	C	+T	0,192104	2020-03-17	Spain
S_1157_*	S	1157	ERR6091235	25031	A	T	0,128777	2020-03-17	Spain
S_1157_M	S	1157	ERR6091235	25032	A	T	0,128253	2020-03-17	Spain
S_1192_NA	S	1192	ERR6091235	25136	A	+G	0,517943	2020-03-17	Spain
E_55_NA	E	55	ERR6091235	26408	C	-T	0,1733	2020-03-17	Spain
M_32_NA	M	32	ERR6091235	26616	A	-T	0,14959	2020-03-17	Spain
M_86_NA	M	86	ERR6091235	26779	G	-TCTTGTAGGCTTGATGTGGCTCAGCTACTTCATTGCT	0,106646	2020-03-17	Spain
M_167_NA	M	167	ERR6091235	27021	G	+A	0,100494	2020-03-17	Spain
ORF8_5_NA	ORF8	5	ERR6091235	27906	G	+T	0,173727	2020-03-17	Spain
N_351_NA	N	351	ERR6091235	29324	A	-T	0,06095	2020-03-17	Spain
ORF1ab_2144_NA	ORF1ab	2144	ERR6091236	6696	C	+T	0,0525188	2020-03-28	Spain
ORF1ab_2302_NA	ORF1ab	2302	ERR6091236	7170	C	+T	0,0515759	2020-03-28	Spain
ORF1ab_4135_F	ORF1ab	4135	ERR6091236	12669	C	T	1	2020-03-28	Spain
ORF1ab_314_L	ORF1ab	314	ERR6091236	14408	C	T	1	2020-03-28	Spain
S_614_G	S	614	ERR6091236	23403	A	G	0,999535	2020-03-28	Spain
N_203_K	N	203	ERR6091236	28881	G	A	1	2020-03-28	Spain
N_204_R	N	204	ERR6091236	28883	G	C	1	2020-03-28	Spain
ORF1ab_2868_S	ORF1ab	2868	ERR6091237	8867	G	A	0,905123	2020-03-09	Spain
ORF1ab_3071_Y	ORF1ab	3071	ERR6091237	9477	T	A	1	2020-03-09	Spain
ORF1ab_1024_A	ORF1ab	1024	ERR6091237	16538	A	C	0,148799	2020-03-09	Spain
ORF1ab_1738_T	ORF1ab	1738	ERR6091237	18679	G	A	0,11332	2020-03-09	Spain
S_675_R	S	675	ERR6091237	23586	A	G	0,99798	2020-03-09	Spain
ORF3a_196_V	ORF3a	196	ERR6091237	25979	G	T	0,998994	2020-03-09	Spain
N_197_L	N	197	ERR6091237	28863	C	T	1	2020-03-09	Spain
ORF1ab_314_L	ORF1ab	314	ERR6091238	14408	C	T	0,998687	2020-04-01	Spain
S_614_G	S	614	ERR6091238	23403	A	G	1	2020-04-01	Spain
ORF3a_172_C	ORF3a	172	ERR6091238	25906	G	T	0,0878378	2020-04-01	Spain
N_203_K	N	203	ERR6091238	28881	G	A	1	2020-04-01	Spain
N_204_R	N	204	ERR6091238	28883	G	C	1	2020-04-01	Spain
ORF1ab_423_C	ORF1ab	423	ERR6091240	1534	G	T	0,173318	2020-03-26	Spain
ORF1ab_512_NA	ORF1ab	512	ERR6091240	1800	C	-A	0,0582429	2020-03-26	Spain
ORF1ab_553_NA	ORF1ab	553	ERR6091240	1922	G	-A	0,052095	2020-03-26	Spain
ORF1ab_969_F	ORF1ab	969	ERR6091240	3170	C	T	0,0724824	2020-03-26	Spain
ORF1ab_1100_V	ORF1ab	1100	ERR6091240	3564	G	T	0,163504	2020-03-26	Spain
ORF1ab_1224_NA	ORF1ab	1224	ERR6091240	3936	A	-GAG	0,158242	2020-03-26	Spain
ORF1ab_1332_*	ORF1ab	1332	ERR6091240	4259	C	T	0,112051	2020-03-26	Spain
ORF1ab_2176_NA	ORF1ab	2176	ERR6091240	6791	T	-TG	0,135644	2020-03-26	Spain
ORF1ab_2455_F	ORF1ab	2455	ERR6091240	7629	G	T	0,268431	2020-03-26	Spain
ORF1ab_2480_L	ORF1ab	2480	ERR6091240	7704	C	T	0,241379	2020-03-26	Spain
ORF1ab_2956_F	ORF1ab	2956	ERR6091240	9131	C	T	0,163498	2020-03-26	Spain
ORF1ab_3189_K	ORF1ab	3189	ERR6091240	9831	T	A	0,06618	2020-03-26	Spain
ORF1ab_3428_I	ORF1ab	3428	ERR6091240	10549	G	C	0,202186	2020-03-26	Spain
ORF1ab_4000_NA	ORF1ab	4000	ERR6091240	12263	A	-AGTT	0,360634	2020-03-26	Spain
ORF1ab_4039_N	ORF1ab	4039	ERR6091240	12382	G	C	0,381562	2020-03-26	Spain
ORF1ab_93_L	ORF1ab	93	ERR6091240	13744	T	C	0,148339	2020-03-26	Spain
ORF1ab_314_L	ORF1ab	314	ERR6091240	14408	C	T	0,998684	2020-03-26	Spain
ORF1ab_613_NA	ORF1ab	613	ERR6091240	15305	G	-T	0,146056	2020-03-26	Spain
ORF1ab_627_F	ORF1ab	627	ERR6091240	15346	C	T	0,142163	2020-03-26	Spain
ORF1ab_1188_K	ORF1ab	1188	ERR6091240	17031	T	G	1	2020-03-26	Spain
ORF1ab_1370_NA	ORF1ab	1370	ERR6091240	17575	G	+A	0,411881	2020-03-26	Spain
ORF1ab_1496_NA	ORF1ab	1496	ERR6091240	17953	C	-T	0,121891	2020-03-26	Spain
ORF1ab_2557_R	ORF1ab	2557	ERR6091240	21137	A	G	0,198238	2020-03-26	Spain
S_614_G	S	614	ERR6091240	23403	A	G	0,999575	2020-03-26	Spain
S_752_NA	S	752	ERR6091240	23816	C	-T	0,107379	2020-03-26	Spain
S_813_I	S	813	ERR6091240	24000	G	T	0,998271	2020-03-26	Spain
S_833_Y	S	833	ERR6091240	24060	T	A	0,180328	2020-03-26	Spain
E_55_F	E	55	ERR6091240	26408	C	T	0,0764045	2020-03-26	Spain
M_88_NA	M	88	ERR6091240	26786	A	-GGCTTGATGTGGCTCAGCTACTTCATTGCTTCTT	0,0978707	2020-03-26	Spain
ORF8_5_NA	ORF8	5	ERR6091240	27906	G	-TT	0,0787671	2020-03-26	Spain
N_67_L	N	67	ERR6091240	28473	C	T	0,0968087	2020-03-26	Spain
ORF1ab_89_L	ORF1ab	89	ERR6091241	530	G	T	0,070615	2020-03-19	Spain
ORF1ab_161_L	ORF1ab	161	ERR6091241	747	G	T	0,0500963	2020-03-19	Spain
ORF1ab_187_Y	ORF1ab	187	ERR6091241	824	G	T	0,0513496	2020-03-19	Spain
ORF1ab_388_Y	ORF1ab	388	ERR6091241	1427	C	T	0,0621302	2020-03-19	Spain
ORF1ab_489_K	ORF1ab	489	ERR6091241	1730	G	A	0,0583266	2020-03-19	Spain
ORF1ab_668_V	ORF1ab	668	ERR6091241	2268	C	T	0,0571152	2020-03-19	Spain
ORF1ab_1065_P	ORF1ab	1065	ERR6091241	3459	T	C	0,0522388	2020-03-19	Spain
ORF1ab_1068_V	ORF1ab	1068	ERR6091241	3468	G	T	0,0524723	2020-03-19	Spain
ORF1ab_1099_NA	ORF1ab	1099	ERR6091241	3561	T	-G	0,0646123	2020-03-19	Spain
ORF1ab_1204_V	ORF1ab	1204	ERR6091241	3876	C	T	0,0535822	2020-03-19	Spain
ORF1ab_1579_F	ORF1ab	1579	ERR6091241	5000	C	T	0,0642674	2020-03-19	Spain
ORF1ab_1866_NA	ORF1ab	1866	ERR6091241	5861	G	-T	0,0644372	2020-03-19	Spain
ORF1ab_1989_S	ORF1ab	1989	ERR6091241	6230	C	T	0,0608526	2020-03-19	Spain
ORF1ab_2063_*	ORF1ab	2063	ERR6091241	6452	G	T	0,0869263	2020-03-19	Spain
ORF1ab_2088_D	ORF1ab	2088	ERR6091241	6529	A	T	0,0504125	2020-03-19	Spain
ORF1ab_2144_NA	ORF1ab	2144	ERR6091241	6696	C	+T	0,0586283	2020-03-19	Spain
ORF1ab_2154_I	ORF1ab	2154	ERR6091241	6726	C	T	0,0828025	2020-03-19	Spain
ORF1ab_2470_NA	ORF1ab	2470	ERR6091241	7673	G	-C	0,0518207	2020-03-19	Spain
ORF1ab_2648_NA	ORF1ab	2648	ERR6091241	8207	A	-C	0,0510031	2020-03-19	Spain
ORF1ab_2752_D	ORF1ab	2752	ERR6091241	8519	A	G	0,0514604	2020-03-19	Spain
ORF1ab_3099_L	ORF1ab	3099	ERR6091241	9561	C	T	0,0946649	2020-03-19	Spain
ORF1ab_3265_NA	ORF1ab	3265	ERR6091241	10059	G	+T	0,0576923	2020-03-19	Spain
ORF1ab_3413_NA	ORF1ab	3413	ERR6091241	10503	T	-TAACATA	0,0684932	2020-03-19	Spain
ORF1ab_3414_I	ORF1ab	3414	ERR6091241	10506	A	T	0,0576037	2020-03-19	Spain
ORF1ab_3447_NA	ORF1ab	3447	ERR6091241	10605	C	-T	0,0713477	2020-03-19	Spain
ORF1ab_3710_NA	ORF1ab	3710	ERR6091241	11393	A	-C	0,0503145	2020-03-19	Spain
ORF1ab_4210_V	ORF1ab	4210	ERR6091241	12894	A	T	0,052659	2020-03-19	Spain
ORF1ab_4247_NA	ORF1ab	4247	ERR6091241	13004	G	-C	0,0500858	2020-03-19	Spain
ORF1ab_314_L	ORF1ab	314	ERR6091241	14408	C	T	0,999322	2020-03-19	Spain
ORF1ab_839_L	ORF1ab	839	ERR6091241	15982	G	T	0,0568182	2020-03-19	Spain
ORF1ab_1026_NA	ORF1ab	1026	ERR6091241	16545	T	-A	0,0526316	2020-03-19	Spain
ORF1ab_1044_NA	ORF1ab	1044	ERR6091241	16597	A	-TT	0,0787402	2020-03-19	Spain
ORF1ab_1068_NA	ORF1ab	1068	ERR6091241	16671	T	-AA	0,0526316	2020-03-19	Spain
ORF1ab_1078_C	ORF1ab	1078	ERR6091241	16699	C	T	0,0758621	2020-03-19	Spain
ORF1ab_1097_L	ORF1ab	1097	ERR6091241	16757	C	T	0,0620155	2020-03-19	Spain
ORF1ab_1628_NA	ORF1ab	1628	ERR6091241	18350	A	-T	0,0518423	2020-03-19	Spain
ORF1ab_1729_C	ORF1ab	1729	ERR6091241	18652	C	T	0,0515848	2020-03-19	Spain
ORF1ab_1962_NA	ORF1ab	1962	ERR6091241	19352	A	-T	0,0608899	2020-03-19	Spain
ORF1ab_2382_NA	ORF1ab	2382	ERR6091241	20613	T	-TGG	0,0576096	2020-03-19	Spain
ORF1ab_2594_L	ORF1ab	2594	ERR6091241	21247	G	T	0,0894309	2020-03-19	Spain
S_1_NA	S	1	ERR6091241	21564	T	-G	0,115108	2020-03-19	Spain
S_132_K	S	132	ERR6091241	21956	G	A	0,0917983	2020-03-19	Spain
S_439_NA	S	439	ERR6091241	22879	C	-A	0,08	2020-03-19	Spain
S_516_V	S	516	ERR6091241	23109	A	T	0,0576923	2020-03-19	Spain
S_614_G	S	614	ERR6091241	23403	A	G	0,96938	2020-03-19	Spain
S_675_*	S	675	ERR6091241	23585	C	T	0,0919037	2020-03-19	Spain
S_758_NA	S	758	ERR6091241	23835	G	+T	0,0666667	2020-03-19	Spain
ORF3a_99_V	ORF3a	99	ERR6091241	25688	C	T	0,0529891	2020-03-19	Spain
ORF3a_135_NA	ORF3a	135	ERR6091241	25797	C	+A	0,0569685	2020-03-19	Spain
M_44_S	M	44	ERR6091241	26654	G	T	0,0539235	2020-03-19	Spain
M_146_NA	M	146	ERR6091241	26958	C	-G	0,0517711	2020-03-19	Spain
M_182_*	M	182	ERR6091241	27066	G	T	0,0538117	2020-03-19	Spain
M_191_L	M	191	ERR6091241	27094	C	T	0,052381	2020-03-19	Spain
ORF7a_116_H	ORF7a	116	ERR6091241	27740	T	A	0,0514706	2020-03-19	Spain
ORF7b_6_NA	ORF7b	6	ERR6091241	27773	A	-ATTGACTTCTATTT	0,395143	2020-03-19	Spain
N_249_*	N	249	ERR6091241	29018	A	T	0,0761155	2020-03-19	Spain
N_273_NA	N	273	ERR6091241	29091	C	-T	0,0697996	2020-03-19	Spain
N_275_C	N	275	ERR6091241	29096	G	T	0,0622318	2020-03-19	Spain
N_288_NA	N	288	ERR6091241	29136	A	-C	0,067238	2020-03-19	Spain
N_302_S	N	302	ERR6091241	29177	C	T	0,0593824	2020-03-19	Spain
N_311_V	N	311	ERR6091241	29205	C	T	0,0948081	2020-03-19	Spain
N_313_V	N	313	ERR6091241	29211	C	T	0,067052	2020-03-19	Spain
N_327_L	N	327	ERR6091241	29253	C	T	0,0885287	2020-03-19	Spain
ORF1ab_2092_Y	ORF1ab	2092	ERR6091242	6539	C	T	0,994661	2020-03-24	Spain
ORF1ab_2144_NA	ORF1ab	2144	ERR6091242	6696	C	+T	0,0559441	2020-03-24	Spain
ORF1ab_3071_Y	ORF1ab	3071	ERR6091242	9477	T	A	1	2020-03-24	Spain
ORF1ab_3603_NA	ORF1ab	3603	ERR6091242	11074	C	+T	0,0796325	2020-03-24	Spain
ORF1ab_3606_NA	ORF1ab	3606	ERR6091242	11082	T	-G	0,0850851	2020-03-24	Spain
ORF1ab_3606_F	ORF1ab	3606	ERR6091242	11083	G	T	0,99534	2020-03-24	Spain
ORF3a_196_V	ORF3a	196	ERR6091242	25979	G	T	0,998145	2020-03-24	Spain
N_197_L	N	197	ERR6091242	28863	C	T	0,993151	2020-03-24	Spain
ORF1ab_84_NA	ORF1ab	84	ERR6091243	515	G	-TTATGGTT	0,0515464	2020-03-17	Spain
ORF1ab_84_NA	ORF1ab	84	ERR6091243	515	G	-TTA	0,103093	2020-03-17	Spain
ORF1ab_162_NA	ORF1ab	162	ERR6091243	749	A	-AC	0,0681961	2020-03-17	Spain
ORF1ab_366_NA	ORF1ab	366	ERR6091243	1363	T	+A	0,160271	2020-03-17	Spain
ORF1ab_700_F	ORF1ab	700	ERR6091243	2363	C	T	0,160116	2020-03-17	Spain
ORF1ab_783_NA	ORF1ab	783	ERR6091243	2612	G	+T	0,093633	2020-03-17	Spain
ORF1ab_887_F	ORF1ab	887	ERR6091243	2925	C	T	0,0580848	2020-03-17	Spain
ORF1ab_944_L	ORF1ab	944	ERR6091243	3096	C	T	0,104628	2020-03-17	Spain
ORF1ab_1125_S	ORF1ab	1125	ERR6091243	3638	G	A	0,0730337	2020-03-17	Spain
ORF1ab_1528_NA	ORF1ab	1528	ERR6091243	4847	C	-T	0,0642157	2020-03-17	Spain
ORF1ab_1924_R	ORF1ab	1924	ERR6091243	6037	C	A	0,0504009	2020-03-17	Spain
ORF1ab_2420_I	ORF1ab	2420	ERR6091243	7524	G	T	0,0541272	2020-03-17	Spain
ORF1ab_2601_NA	ORF1ab	2601	ERR6091243	8067	C	+T	0,0621062	2020-03-17	Spain
ORF1ab_2686_H	ORF1ab	2686	ERR6091243	8322	G	A	0,058642	2020-03-17	Spain
ORF1ab_2741_N	ORF1ab	2741	ERR6091243	8488	G	T	0,0686016	2020-03-17	Spain
ORF1ab_3021_L	ORF1ab	3021	ERR6091243	9326	G	T	0,0634921	2020-03-17	Spain
ORF1ab_3071_Y	ORF1ab	3071	ERR6091243	9477	T	A	1	2020-03-17	Spain
ORF1ab_3119_Y	ORF1ab	3119	ERR6091243	9620	G	T	0,0575022	2020-03-17	Spain
ORF1ab_3137_NA	ORF1ab	3137	ERR6091243	9675	C	+T	0,0710498	2020-03-17	Spain
ORF1ab_3587_NA	ORF1ab	3587	ERR6091243	11024	A	-T	0,0589837	2020-03-17	Spain
ORF1ab_3609_Y	ORF1ab	3609	ERR6091243	11090	A	T	0,0905874	2020-03-17	Spain
ORF1ab_4320_NA	ORF1ab	4320	ERR6091243	13225	C	+T	0,0537775	2020-03-17	Spain
ORF1ab_54_NA	ORF1ab	54	ERR6091243	13629	C	+A	0,0579965	2020-03-17	Spain
ORF1ab_287_NA	ORF1ab	287	ERR6091243	14327	C	+A	0,0638953	2020-03-17	Spain
ORF1ab_324_NA	ORF1ab	324	ERR6091243	14439	A	+T	0,0730659	2020-03-17	Spain
ORF1ab_910_NA	ORF1ab	910	ERR6091243	16197	G	+T	0,0566038	2020-03-17	Spain
ORF1ab_1471_NA	ORF1ab	1471	ERR6091243	17878	C	+A	0,0579937	2020-03-17	Spain
ORF1ab_1522_NA	ORF1ab	1522	ERR6091243	18032	C	-TT	0,112666	2020-03-17	Spain
ORF1ab_1599_NA	ORF1ab	1599	ERR6091243	18262	A	-C	0,057735	2020-03-17	Spain
ORF1ab_1637_NA	ORF1ab	1637	ERR6091243	18377	C	-AG	0,0947955	2020-03-17	Spain
ORF1ab_1656_NA	ORF1ab	1656	ERR6091243	18434	A	+T	0,194631	2020-03-17	Spain
ORF1ab_1848_NA	ORF1ab	1848	ERR6091243	19011	C	+A	0,0880866	2020-03-17	Spain
ORF1ab_1882_NA	ORF1ab	1882	ERR6091243	19113	C	+A	0,121834	2020-03-17	Spain
ORF1ab_1940_D	ORF1ab	1940	ERR6091243	19286	G	A	0,0679012	2020-03-17	Spain
ORF1ab_2046_NA	ORF1ab	2046	ERR6091243	19604	C	-T	0,0875635	2020-03-17	Spain
ORF1ab_2172_NA	ORF1ab	2172	ERR6091243	19983	C	+T	0,0868726	2020-03-17	Spain
ORF1ab_2173_L	ORF1ab	2173	ERR6091243	19984	T	C	0,108696	2020-03-17	Spain
S_105_NA	S	105	ERR6091243	21875	A	-TTTTTGGTACTAC	0,094196	2020-03-17	Spain
S_144_NA	S	144	ERR6091243	21993	A	-TT	0,0573099	2020-03-17	Spain
S_149_NA	S	149	ERR6091243	22009	C	-A	0,0525547	2020-03-17	Spain
S_160_F	S	160	ERR6091243	22041	A	T	0,0929577	2020-03-17	Spain
S_167_I	S	167	ERR6091243	22062	C	T	0,0783699	2020-03-17	Spain
S_167_NA	S	167	ERR6091243	22062	C	+T	0,0986547	2020-03-17	Spain
S_393_I	S	393	ERR6091243	22740	C	T	0,0703971	2020-03-17	Spain
S_415_S	S	415	ERR6091243	22806	C	G	0,0507674	2020-03-17	Spain
S_463_NA	S	463	ERR6091243	22950	C	+T	0,0915493	2020-03-17	Spain
S_664_NA	S	664	ERR6091243	23554	A	-CCCATTGGTGCAGGTATATGCGCTAGTT	0,103903	2020-03-17	Spain
S_863_NA	S	863	ERR6091243	24150	C	-T	0,0820232	2020-03-17	Spain
S_976_NA	S	976	ERR6091243	24488	G	-T	0,0578035	2020-03-17	Spain
S_976_NA	S	976	ERR6091243	24488	G	+T	0,0578035	2020-03-17	Spain
S_1037_NA	S	1037	ERR6091243	24672	C	+A	0,0792839	2020-03-17	Spain
S_1044_*	S	1044	ERR6091243	24692	G	T	0,0676819	2020-03-17	Spain
S_1182_K	S	1182	ERR6091243	25106	G	A	0,0541401	2020-03-17	Spain
S_1204_E	S	1204	ERR6091243	25173	G	A	0,0654206	2020-03-17	Spain
ORF3a_274_NA	ORF3a	274	ERR6091243	26213	C	-T	0,0733333	2020-03-17	Spain
E_19_NA	E	19	ERR6091243	26299	C	+T	0,148289	2020-03-17	Spain
M_188_S	M	188	ERR6091243	27084	G	T	0,0806846	2020-03-17	Spain
ORF7a_96_NA	ORF7a	96	ERR6091243	27679	C	+T	0,068323	2020-03-17	Spain
N_260_NA	N	260	ERR6091243	29051	C	+A	0,115284	2020-03-17	Spain
N_330_NA	N	330	ERR6091243	29262	G	-GTT	0,0535641	2020-03-17	Spain
ORF10_8_V	ORF10	8	ERR6091243	29580	C	T	0,0615079	2020-03-17	Spain
ORF10_24_C	ORF10	24	ERR6091243	29627	C	T	0,0681319	2020-03-17	Spain
ORF1ab_295_C	ORF1ab	295	ERR6091245	1148	G	T	1	2020-03-09	Spain
ORF1ab_2144_NA	ORF1ab	2144	ERR6091245	6696	C	+T	0,0507071	2020-03-09	Spain
ORF1ab_3071_Y	ORF1ab	3071	ERR6091245	9477	T	A	1	2020-03-09	Spain
ORF1ab_3970_K	ORF1ab	3970	ERR6091245	12175	T	G	1	2020-03-09	Spain
ORF3a_196_V	ORF3a	196	ERR6091245	25979	G	T	0,99865	2020-03-09	Spain
N_197_L	N	197	ERR6091245	28863	C	T	1	2020-03-09	Spain
ORF1ab_4241_V	ORF1ab	4241	ERR6091246	12986	A	G	0,999171	2020-04-01	Spain
ORF1ab_1000_L	ORF1ab	1000	ERR6091246	16466	C	T	0,312834	2020-04-01	Spain
ORF1ab_1669_C	ORF1ab	1669	ERR6091247	5272	G	T	0,0506329	2020-03-26	Spain
ORF1ab_314_L	ORF1ab	314	ERR6091247	14408	C	T	0,998392	2020-03-26	Spain
ORF1ab_2064_R	ORF1ab	2064	ERR6091247	19657	G	A	0,0509653	2020-03-26	Spain
ORF1ab_2223_L	ORF1ab	2223	ERR6091247	20134	G	T	0,197917	2020-03-26	Spain
ORF1ab_2545_NA	ORF1ab	2545	ERR6091247	21101	G	+T	0,0581884	2020-03-26	Spain
S_614_G	S	614	ERR6091247	23403	A	G	0,999113	2020-03-26	Spain
S_1129_I	S	1129	ERR6091247	24947	G	A	0,235245	2020-03-26	Spain
ORF3a_147_NA	ORF3a	147	ERR6091247	25831	C	-T	0,0826446	2020-03-26	Spain
M_214_T	M	214	ERR6091247	27163	G	C	0,325	2020-03-26	Spain
ORF1ab_2144_NA	ORF1ab	2144	ERR6091248	6696	C	+T	0,0678198	2020-03-24	Spain
ORF1ab_314_L	ORF1ab	314	ERR6091248	14408	C	T	1	2020-03-24	Spain
ORF1ab_2675_C	ORF1ab	2675	ERR6091248	21490	G	T	0,0526316	2020-03-24	Spain
S_614_G	S	614	ERR6091248	23403	A	G	1	2020-03-24	Spain
N_203_K	N	203	ERR6091248	28881	G	A	1	2020-03-24	Spain
N_204_R	N	204	ERR6091248	28883	G	C	1	2020-03-24	Spain
ORF1ab_81_NA	ORF1ab	81	ERR6091249	507	A	-TGGTCATGTTATGGT	0,0909091	2020-03-17	Spain
ORF1ab_745_NA	ORF1ab	745	ERR6091249	2498	G	+A	0,0601852	2020-03-17	Spain
ORF1ab_1043_S	ORF1ab	1043	ERR6091249	3392	G	T	0,0833752	2020-03-17	Spain
ORF1ab_1244_*	ORF1ab	1244	ERR6091249	3995	G	T	0,111905	2020-03-17	Spain
ORF1ab_1339_L	ORF1ab	1339	ERR6091249	4280	G	T	0,0509828	2020-03-17	Spain
ORF1ab_1881_I	ORF1ab	1881	ERR6091249	5907	C	T	0,0573643	2020-03-17	Spain
ORF1ab_1890_NA	ORF1ab	1890	ERR6091249	5935	A	-G	0,0877698	2020-03-17	Spain
ORF1ab_2015_I	ORF1ab	2015	ERR6091249	6309	G	T	0,0685484	2020-03-17	Spain
ORF1ab_2554_NA	ORF1ab	2554	ERR6091249	7926	C	+A	0,0726457	2020-03-17	Spain
ORF1ab_2565_I	ORF1ab	2565	ERR6091249	7960	G	C	0,0610902	2020-03-17	Spain
ORF1ab_2930_A	ORF1ab	2930	ERR6091249	9054	T	C	0,0988287	2020-03-17	Spain
ORF1ab_3071_Y	ORF1ab	3071	ERR6091249	9477	T	A	1	2020-03-17	Spain
ORF1ab_3447_NA	ORF1ab	3447	ERR6091249	10605	C	+T	0,072901	2020-03-17	Spain
ORF1ab_3915_NA	ORF1ab	3915	ERR6091249	12008	C	+T	0,071054	2020-03-17	Spain
ORF1ab_270_W	ORF1ab	270	ERR6091249	14275	A	T	0,0611511	2020-03-17	Spain
ORF1ab_2030_NA	ORF1ab	2030	ERR6091249	19557	T	-A	0,0509383	2020-03-17	Spain
ORF1ab_2172_NA	ORF1ab	2172	ERR6091249	19983	C	+T	0,0761421	2020-03-17	Spain
ORF1ab_2232_R	ORF1ab	2232	ERR6091249	20162	A	G	0,0965909	2020-03-17	Spain
ORF1ab_2589_S	ORF1ab	2589	ERR6091249	21232	G	T	0,0529595	2020-03-17	Spain
S_136_NA	S	136	ERR6091249	21970	T	+A	0,0588235	2020-03-17	Spain
S_159_NA	S	159	ERR6091249	22037	G	+T	0,086758	2020-03-17	Spain
S_341_NA	S	341	ERR6091249	22583	G	+T	0,0564784	2020-03-17	Spain
S_649_NA	S	649	ERR6091249	23508	G	+T	0,0589971	2020-03-17	Spain
S_669_NA	S	669	ERR6091249	23568	G	-TA	0,0559676	2020-03-17	Spain
S_1268_NA	S	1268	ERR6091249	25366	C	+A	0,0524543	2020-03-17	Spain
ORF3a_179_NA	ORF3a	179	ERR6091249	25927	A	+T	0,0575221	2020-03-17	Spain
ORF3a_196_V	ORF3a	196	ERR6091249	25979	G	T	1	2020-03-17	Spain
E_32_S	E	32	ERR6091249	26338	G	T	0,0968379	2020-03-17	Spain
E_40_NA	E	40	ERR6091249	26362	T	-G	0,070407	2020-03-17	Spain
M_70_F	M	70	ERR6091249	26730	G	T	0,073736	2020-03-17	Spain
M_197_N	M	197	ERR6091249	27112	G	A	1	2020-03-17	Spain
ORF8_52_NA	ORF8	52	ERR6091249	28048	G	+A	0,0795957	2020-03-17	Spain
N_197_L	N	197	ERR6091249	28863	C	T	0,999406	2020-03-17	Spain
N_254_V	N	254	ERR6091249	29034	C	T	1	2020-03-17	Spain
N_368_NA	N	368	ERR6091249	29377	T	+A	0,0875912	2020-03-17	Spain
N_377_Y	N	377	ERR6091249	29402	G	T	1	2020-03-17	Spain
ORF1ab_314_L	ORF1ab	314	ERR6091250	14408	C	T	1	2020-03-22	Spain
S_614_G	S	614	ERR6091250	23403	A	G	0,998729	2020-03-22	Spain
ORF1ab_314_L	ORF1ab	314	ERR6091251	14408	C	T	0,999721	2020-03-22	Spain
ORF1ab_469_N	ORF1ab	469	ERR6091251	14874	G	T	0,0573013	2020-03-22	Spain
ORF1ab_1220_P	ORF1ab	1220	ERR6091251	17126	T	C	0,99925	2020-03-22	Spain
S_614_G	S	614	ERR6091251	23403	A	G	1	2020-03-22	Spain
ORF1ab_2920_A	ORF1ab	2920	ERR6091252	9023	A	G	1	2020-03-28	Spain
ORF1ab_314_L	ORF1ab	314	ERR6091252	14408	C	T	1	2020-03-28	Spain
ORF1ab_1540_I	ORF1ab	1540	ERR6091252	18086	C	T	0,0973618	2020-03-28	Spain
S_614_G	S	614	ERR6091252	23403	A	G	0,998619	2020-03-28	Spain
N_203_K	N	203	ERR6091252	28881	G	A	1	2020-03-28	Spain
N_204_R	N	204	ERR6091252	28883	G	C	1	2020-03-28	Spain
ORF1ab_3071_Y	ORF1ab	3071	ERR6091253	9477	T	A	1	2020-03-06	Spain
ORF1ab_1273_L	ORF1ab	1273	ERR6091253	17285	C	T	1	2020-03-06	Spain
ORF1ab_2211_V	ORF1ab	2211	ERR6091253	20099	C	T	0,0811138	2020-03-06	Spain
ORF3a_196_V	ORF3a	196	ERR6091253	25979	G	T	1	2020-03-06	Spain
N_197_L	N	197	ERR6091253	28863	C	T	1	2020-03-06	Spain
ORF1ab_99_NA	ORF1ab	99	ERR6091254	562	T	-A	0,360424	2020-04-01	Spain
ORF1ab_140_NA	ORF1ab	140	ERR6091254	685	A	-AAGTCATTT	0,0633803	2020-04-01	Spain
ORF1ab_276_L	ORF1ab	276	ERR6091254	1092	C	T	0,303233	2020-04-01	Spain
ORF1ab_658_K	ORF1ab	658	ERR6091254	2237	G	A	0,236398	2020-04-01	Spain
ORF1ab_700_F	ORF1ab	700	ERR6091254	2363	C	T	0,276382	2020-04-01	Spain
ORF1ab_847_NA	ORF1ab	847	ERR6091254	2804	G	-AAAGGATT	0,223039	2020-04-01	Spain
ORF1ab_887_F	ORF1ab	887	ERR6091254	2925	C	T	0,11583	2020-04-01	Spain
ORF1ab_1198_NA	ORF1ab	1198	ERR6091254	3858	A	-AGTTGAACAAAAGATCGCTGAGATTCCTAAAGAGGAAGTTAAGCCATTTATAACTGAAAGTAAACCTTC	0,0649652	2020-04-01	Spain
ORF1ab_1534_NA	ORF1ab	1534	ERR6091254	4867	T	-G	0,513113	2020-04-01	Spain
ORF1ab_1771_L	ORF1ab	1771	ERR6091254	5576	A	C	0,139037	2020-04-01	Spain
ORF1ab_2030_L	ORF1ab	2030	ERR6091254	6354	C	T	0,177986	2020-04-01	Spain
ORF1ab_2039_F	ORF1ab	2039	ERR6091254	6380	C	T	0,175439	2020-04-01	Spain
ORF1ab_2058_NA	ORF1ab	2058	ERR6091254	6439	G	-AAA	0,114804	2020-04-01	Spain
ORF1ab_2202_I	ORF1ab	2202	ERR6091254	6870	C	T	0,307692	2020-04-01	Spain
ORF1ab_2377_NA	ORF1ab	2377	ERR6091254	7396	T	-TC	0,169992	2020-04-01	Spain
ORF1ab_2379_NA	ORF1ab	2379	ERR6091254	7402	T	-A	0,151976	2020-04-01	Spain
ORF1ab_2997_NA	ORF1ab	2997	ERR6091254	9254	T	-G	0,102273	2020-04-01	Spain
ORF1ab_3079_NA	ORF1ab	3079	ERR6091254	9502	C	+T	0,0685225	2020-04-01	Spain
ORF1ab_3136_L	ORF1ab	3136	ERR6091254	9671	G	T	0,0932059	2020-04-01	Spain
ORF1ab_3381_NA	ORF1ab	3381	ERR6091254	10407	A	-C	0,166509	2020-04-01	Spain
ORF1ab_3518_S	ORF1ab	3518	ERR6091254	10817	G	T	0,128397	2020-04-01	Spain
ORF1ab_3606_NA	ORF1ab	3606	ERR6091254	11082	T	-G	0,265863	2020-04-01	Spain
ORF1ab_3606_F	ORF1ab	3606	ERR6091254	11083	G	T	0,997354	2020-04-01	Spain
ORF1ab_4108_NA	ORF1ab	4108	ERR6091254	12588	T	-TG	0,120681	2020-04-01	Spain
ORF1ab_4162_V	ORF1ab	4162	ERR6091254	12750	C	T	0,052459	2020-04-01	Spain
ORF1ab_237_I	ORF1ab	237	ERR6091254	14177	C	T	0,257158	2020-04-01	Spain
ORF1ab_265_Y	ORF1ab	265	ERR6091254	14260	G	T	0,132422	2020-04-01	Spain
ORF1ab_314_L	ORF1ab	314	ERR6091254	14408	C	T	0,99906	2020-04-01	Spain
ORF1ab_513_NA	ORF1ab	513	ERR6091254	15004	G	-A	0,11871	2020-04-01	Spain
ORF1ab_514_G	ORF1ab	514	ERR6091254	15008	A	G	0,0938586	2020-04-01	Spain
ORF1ab_681_V	ORF1ab	681	ERR6091254	15509	C	T	0,125175	2020-04-01	Spain
ORF1ab_1001_S	ORF1ab	1001	ERR6091254	16468	C	T	0,230241	2020-04-01	Spain
ORF1ab_1252_*	ORF1ab	1252	ERR6091254	17221	A	T	0,0919579	2020-04-01	Spain
ORF1ab_1267_Y	ORF1ab	1267	ERR6091254	17266	G	T	0,0552486	2020-04-01	Spain
ORF1ab_1559_S	ORF1ab	1559	ERR6091254	18142	A	T	0,186401	2020-04-01	Spain
ORF1ab_1772_C	ORF1ab	1772	ERR6091254	18781	G	T	0,999618	2020-04-01	Spain
ORF1ab_1986_NA	ORF1ab	1986	ERR6091254	19423	G	-AT	0,170667	2020-04-01	Spain
ORF1ab_1998_T	ORF1ab	1998	ERR6091254	19460	T	C	0,159794	2020-04-01	Spain
ORF1ab_2063_NA	ORF1ab	2063	ERR6091254	19655	A	-G	0,306522	2020-04-01	Spain
ORF1ab_2195_I	ORF1ab	2195	ERR6091254	20051	C	T	0,258929	2020-04-01	Spain
ORF1ab_2208_NA	ORF1ab	2208	ERR6091254	20091	C	+A	0,298305	2020-04-01	Spain
ORF1ab_2430_NA	ORF1ab	2430	ERR6091254	20757	T	-G	0,332388	2020-04-01	Spain
S_213_NA	S	213	ERR6091254	22199	G	-T	0,207661	2020-04-01	Spain
S_397_V	S	397	ERR6091254	22752	C	T	0,079288	2020-04-01	Spain
S_614_G	S	614	ERR6091254	23403	A	G	0,999503	2020-04-01	Spain
S_639_NA	S	639	ERR6091254	23479	T	-TC	0,0850824	2020-04-01	Spain
S_747_I	S	747	ERR6091254	23802	C	T	0,118159	2020-04-01	Spain
S_758_NA	S	758	ERR6091254	23835	G	-T	0,134012	2020-04-01	Spain
S_781_NA	S	781	ERR6091254	23903	G	+T	0,137059	2020-04-01	Spain
S_851_F	S	851	ERR6091254	24114	G	T	0,0921	2020-04-01	Spain
S_963_F	S	963	ERR6091254	24449	G	T	0,0999049	2020-04-01	Spain
S_1140_S	S	1140	ERR6091254	24980	C	T	0,161332	2020-04-01	Spain
S_1245_N	S	1245	ERR6091254	25297	G	T	0,179128	2020-04-01	Spain
ORF3a_3_F	ORF3a	3	ERR6091254	25401	G	T	0,0877428	2020-04-01	Spain
M_72_NA	M	72	ERR6091254	26736	A	-G	0,102774	2020-04-01	Spain
M_93_F	M	93	ERR6091254	26799	C	T	0,177739	2020-04-01	Spain
M_136_T	M	136	ERR6091254	26929	G	C	0,111111	2020-04-01	Spain
M_198_C	M	198	ERR6091254	27114	C	T	0,0736196	2020-04-01	Spain
ORF6_57_S	ORF6	57	ERR6091254	27370	C	T	0,115693	2020-04-01	Spain
ORF8_110_*	ORF8	110	ERR6091254	28221	G	T	0,101677	2020-04-01	Spain
N_290_K	N	290	ERR6091254	29141	G	A	0,145732	2020-04-01	Spain
ORF1ab_3071_Y	ORF1ab	3071	ERR6091255	9477	T	A	1	2020-03-24	Spain
ORF3a_196_V	ORF3a	196	ERR6091255	25979	G	T	0,999124	2020-03-24	Spain
ORF8_72_H	ORF8	72	ERR6091255	28109	G	T	1	2020-03-24	Spain
N_197_L	N	197	ERR6091255	28863	C	T	1	2020-03-24	Spain
ORF1ab_3071_Y	ORF1ab	3071	ERR6091256	9477	T	A	1	2020-03-17	Spain
ORF3a_196_V	ORF3a	196	ERR6091256	25979	G	T	1	2020-03-17	Spain
N_197_L	N	197	ERR6091256	28863	C	T	0,995708	2020-03-17	Spain
N_331_F	N	331	ERR6091256	29266	G	T	1	2020-03-17	Spain
N_377_Y	N	377	ERR6091256	29402	G	T	1	2020-03-17	Spain
ORF1ab_314_L	ORF1ab	314	ERR6091257	14408	C	T	0,998819	2020-03-25	Spain
S_614_G	S	614	ERR6091257	23403	A	G	1	2020-03-25	Spain
ORF1ab_314_L	ORF1ab	314	ERR6091258	14408	C	T	1	2020-03-28	Spain
S_614_G	S	614	ERR6091258	23403	A	G	1	2020-03-28	Spain
S_1120_I	S	1120	ERR6091258	24921	C	T	0,990497	2020-03-28	Spain
N_203_K	N	203	ERR6091258	28881	G	A	1	2020-03-28	Spain
N_204_R	N	204	ERR6091258	28883	G	C	1	2020-03-28	Spain
ORF1ab_3071_Y	ORF1ab	3071	ERR6091260	9477	T	A	1	2020-03-09	Spain
ORF3a_196_V	ORF3a	196	ERR6091260	25979	G	T	0,997662	2020-03-09	Spain
N_197_L	N	197	ERR6091260	28863	C	T	1	2020-03-09	Spain
ORF1ab_314_L	ORF1ab	314	ERR6091261	14408	C	T	0,999123	2020-03-22	Spain
S_483_F	S	483	ERR6091261	23009	G	T	1	2020-03-22	Spain
S_614_G	S	614	ERR6091261	23403	A	G	0,999559	2020-03-22	Spain
M_129_M	M	129	ERR6091261	26907	C	A	0,988312	2020-03-22	Spain
N_203_K	N	203	ERR6091261	28881	G	A	1	2020-03-22	Spain
N_204_R	N	204	ERR6091261	28883	G	C	1	2020-03-22	Spain
ORF1ab_314_L	ORF1ab	314	ERR6091262	14408	C	T	1	2020-04-01	Spain
ORF1ab_1711_V	ORF1ab	1711	ERR6091262	18599	C	T	0,998399	2020-04-01	Spain
ORF1ab_2172_NA	ORF1ab	2172	ERR6091262	19983	C	-T	0,0592357	2020-04-01	Spain
S_614_G	S	614	ERR6091262	23403	A	G	0,990662	2020-04-01	Spain
ORF3a_147_NA	ORF3a	147	ERR6091262	25831	C	-T	0,0754717	2020-04-01	Spain
ORF7a_62_NA	ORF7a	62	ERR6091262	27578	A	-ATTTGCTTTTGCTTGTCCTG	0,739766	2020-04-01	Spain
ORF1ab_577_L	ORF1ab	577	ERR6091263	1995	C	T	0,0614525	2020-03-28	Spain
ORF1ab_630_C	ORF1ab	630	ERR6091263	2155	G	C	0,0510949	2020-03-28	Spain
ORF1ab_2283_I	ORF1ab	2283	ERR6091263	7113	C	T	0,08	2020-03-28	Spain
ORF1ab_2302_L	ORF1ab	2302	ERR6091263	7170	C	T	0,0622222	2020-03-28	Spain
ORF1ab_2342_V	ORF1ab	2342	ERR6091263	7290	G	T	0,0679012	2020-03-28	Spain
ORF1ab_3143_NA	ORF1ab	3143	ERR6091263	9692	G	-CTT	0,0582423	2020-03-28	Spain
ORF1ab_3610_P	ORF1ab	3610	ERR6091263	11093	G	C	0,0522273	2020-03-28	Spain
ORF1ab_314_L	ORF1ab	314	ERR6091263	14408	C	T	1	2020-03-28	Spain
ORF1ab_1692_K	ORF1ab	1692	ERR6091263	18541	C	A	0,0529661	2020-03-28	Spain
ORF1ab_1697_R	ORF1ab	1697	ERR6091263	18557	C	G	0,0982143	2020-03-28	Spain
ORF1ab_1711_NA	ORF1ab	1711	ERR6091263	18598	G	-CA	0,0539846	2020-03-28	Spain
ORF1ab_2268_NA	ORF1ab	2268	ERR6091263	20270	C	-TA	0,102326	2020-03-28	Spain
ORF1ab_2297_NA	ORF1ab	2297	ERR6091263	20357	G	-T	0,0569106	2020-03-28	Spain
ORF1ab_2308_C	ORF1ab	2308	ERR6091263	20389	C	T	0,0526316	2020-03-28	Spain
ORF1ab_2449_*	ORF1ab	2449	ERR6091263	20812	C	T	0,0528846	2020-03-28	Spain
S_385_I	S	385	ERR6091263	22716	C	T	0,0673077	2020-03-28	Spain
S_514_F	S	514	ERR6091263	23103	C	T	0,0750853	2020-03-28	Spain
S_614_G	S	614	ERR6091263	23403	A	G	1	2020-03-28	Spain
S_804_*	S	804	ERR6091263	23972	C	T	0,0512129	2020-03-28	Spain
S_1048_Y	S	1048	ERR6091263	24704	C	T	0,0829596	2020-03-28	Spain
S_1120_I	S	1120	ERR6091263	24921	C	T	1	2020-03-28	Spain
S_1180_NA	S	1180	ERR6091263	25100	C	-A	0,0574713	2020-03-28	Spain
S_1180_NA	S	1180	ERR6091263	25100	C	+A	0,0574713	2020-03-28	Spain
S_1215_F	S	1215	ERR6091263	25206	A	T	0,0551948	2020-03-28	Spain
S_1224_NA	S	1224	ERR6091263	25232	T	-TG	0,0631579	2020-03-28	Spain
ORF3a_91_F	ORF3a	91	ERR6091263	25664	A	T	0,0718563	2020-03-28	Spain
M_182_NA	M	182	ERR6091263	27067	G	-A	0,0562852	2020-03-28	Spain
N_203_K	N	203	ERR6091263	28881	G	A	1	2020-03-28	Spain
N_204_R	N	204	ERR6091263	28883	G	C	1	2020-03-28	Spain
ORF1ab_314_L	ORF1ab	314	ERR6091264	14408	C	T	1	2020-03-24	Spain
S_614_G	S	614	ERR6091264	23403	A	G	0,999077	2020-03-24	Spain
ORF1ab_3071_Y	ORF1ab	3071	ERR6091265	9477	T	A	1	2020-03-17	Spain
ORF3a_196_V	ORF3a	196	ERR6091265	25979	G	T	0,99859	2020-03-17	Spain
M_197_N	M	197	ERR6091265	27112	G	A	0,998788	2020-03-17	Spain
N_197_L	N	197	ERR6091265	28863	C	T	1	2020-03-17	Spain
N_377_Y	N	377	ERR6091265	29402	G	T	1	2020-03-17	Spain
ORF1ab_3603_NA	ORF1ab	3603	ERR6091266	11074	C	+T	0,0546231	2020-03-25	Spain
ORF1ab_3606_NA	ORF1ab	3606	ERR6091266	11082	T	-G	0,0814303	2020-03-25	Spain
ORF1ab_3606_F	ORF1ab	3606	ERR6091266	11083	G	T	0,999471	2020-03-25	Spain
ORF1ab_314_L	ORF1ab	314	ERR6091266	14408	C	T	0,999557	2020-03-25	Spain
ORF1ab_1001_S	ORF1ab	1001	ERR6091266	16468	C	T	0,0740741	2020-03-25	Spain
ORF1ab_1772_C	ORF1ab	1772	ERR6091266	18781	G	T	0,999644	2020-03-25	Spain
S_614_G	S	614	ERR6091266	23403	A	G	0,999434	2020-03-25	Spain
ORF1ab_539_D	ORF1ab	539	ERR6091267	1882	G	T	0,996086	2020-03-22	Spain
ORF1ab_314_L	ORF1ab	314	ERR6091267	14408	C	T	0,998253	2020-03-22	Spain
S_614_G	S	614	ERR6091267	23403	A	G	1	2020-03-22	Spain
ORF1ab_3071_Y	ORF1ab	3071	ERR6091268	9477	T	A	1	2020-03-09	Spain
ORF3a_196_V	ORF3a	196	ERR6091268	25979	G	T	1	2020-03-09	Spain
N_197_L	N	197	ERR6091268	28863	C	T	1	2020-03-09	Spain
ORF1ab_45_Y	ORF1ab	45	ERR6091269	398	C	T	0,997948	2020-04-01	Spain
ORF1ab_1629_I	ORF1ab	1629	ERR6091269	5150	G	A	0,999069	2020-04-01	Spain
ORF1ab_517_V	ORF1ab	517	ERR6091269	15017	C	T	0,0688	2020-04-01	Spain
ORF10_4_T	ORF10	4	ERR6091269	29568	T	C	0,0587624	2020-04-01	Spain
ORF1ab_375_D	ORF1ab	375	ERR6091270	1388	A	G	0,0506438	2020-03-17	Spain
ORF1ab_314_L	ORF1ab	314	ERR6091270	14408	C	T	0,995587	2020-03-17	Spain
ORF1ab_1220_P	ORF1ab	1220	ERR6091270	17126	T	C	0,995075	2020-03-17	Spain
S_614_G	S	614	ERR6091270	23403	A	G	0,995578	2020-03-17	Spain
ORF7a_62_L	ORF7a	62	ERR6091270	27578	A	T	0,665529	2020-03-17	Spain
N_180_I	N	180	ERR6091270	28812	G	T	0,585237	2020-03-17	Spain
ORF1ab_314_L	ORF1ab	314	ERR6091271	14408	C	T	1	2020-03-24	Spain
S_614_G	S	614	ERR6091271	23403	A	G	1	2020-03-24	Spain
ORF1ab_314_L	ORF1ab	314	ERR6091272	14408	C	T	0,999311	2020-03-16	Spain
ORF1ab_1391_L	ORF1ab	1391	ERR6091272	17639	C	T	0,999273	2020-03-16	Spain
S_614_G	S	614	ERR6091272	23403	A	G	0,99885	2020-03-16	Spain
N_122_L	N	122	ERR6091272	28638	C	T	1	2020-03-16	Spain
ORF1ab_45_Y	ORF1ab	45	ERR6091273	398	C	T	0,0947205	2020-03-28	Spain
ORF1ab_60_NA	ORF1ab	60	ERR6091273	443	G	-T	0,135874	2020-03-28	Spain
ORF1ab_81_NA	ORF1ab	81	ERR6091273	507	A	-TGGTCATGTTATGGT	0,111028	2020-03-28	Spain
ORF1ab_82_NA	ORF1ab	82	ERR6091273	509	G	-GTCATGTTATGGTT	0,099851	2020-03-28	Spain
ORF1ab_496_NA	ORF1ab	496	ERR6091273	1753	T	-A	0,0700331	2020-03-28	Spain
ORF1ab_514_NA	ORF1ab	514	ERR6091273	1806	G	-A	0,0906375	2020-03-28	Spain
ORF1ab_1243_NA	ORF1ab	1243	ERR6091273	3993	T	-G	0,0718266	2020-03-28	Spain
ORF1ab_1255_P	ORF1ab	1255	ERR6091273	4029	T	C	0,0826636	2020-03-28	Spain
ORF1ab_1674_F	ORF1ab	1674	ERR6091273	5286	G	T	0,106061	2020-03-28	Spain
ORF1ab_1756_*	ORF1ab	1756	ERR6091273	5531	G	T	0,165631	2020-03-28	Spain
ORF1ab_2102_NA	ORF1ab	2102	ERR6091273	6570	A	-T	0,167262	2020-03-28	Spain
ORF1ab_2224_F	ORF1ab	2224	ERR6091273	6936	C	T	0,244123	2020-03-28	Spain
ORF1ab_3071_Y	ORF1ab	3071	ERR6091273	9477	T	A	1	2020-03-28	Spain
ORF1ab_3133_I	ORF1ab	3133	ERR6091273	9663	C	T	0,0653304	2020-03-28	Spain
ORF1ab_3146_NA	ORF1ab	3146	ERR6091273	9701	A	-T	0,114681	2020-03-28	Spain
ORF1ab_3593_NA	ORF1ab	3593	ERR6091273	11042	G	-T	0,0546302	2020-03-28	Spain
ORF1ab_3603_NA	ORF1ab	3603	ERR6091273	11074	C	-T	0,0802508	2020-03-28	Spain
ORF1ab_3604_L	ORF1ab	3604	ERR6091273	11075	T	C	0,12853	2020-03-28	Spain
ORF1ab_3636_P	ORF1ab	3636	ERR6091273	11172	T	C	0,094041	2020-03-28	Spain
ORF1ab_4078_NA	ORF1ab	4078	ERR6091273	12497	A	+C	0,109354	2020-03-28	Spain
ORF1ab_399_*	ORF1ab	399	ERR6091273	14662	C	T	0,162075	2020-03-28	Spain
ORF1ab_617_L	ORF1ab	617	ERR6091273	15316	A	T	0,0702461	2020-03-28	Spain
ORF1ab_1161_L	ORF1ab	1161	ERR6091273	16949	C	T	0,156162	2020-03-28	Spain
ORF1ab_1819_NA	ORF1ab	1819	ERR6091273	18923	A	-AT	0,0758824	2020-03-28	Spain
ORF1ab_2021_NA	ORF1ab	2021	ERR6091273	19530	T	-TA	0,0742857	2020-03-28	Spain
ORF1ab_2028_V	ORF1ab	2028	ERR6091273	19550	C	T	0,158537	2020-03-28	Spain
S_685_H	S	685	ERR6091273	23616	G	A	0,100372	2020-03-28	Spain
ORF3a_196_V	ORF3a	196	ERR6091273	25979	G	T	1	2020-03-28	Spain
ORF3a_245_*	ORF3a	245	ERR6091273	26125	C	T	0,0721649	2020-03-28	Spain
ORF7a_61_I	ORF7a	61	ERR6091273	27575	C	T	0,0552147	2020-03-28	Spain
ORF8_78_NA	ORF8	78	ERR6091273	28127	T	-TA	0,0567997	2020-03-28	Spain
N_16_NA	N	16	ERR6091273	28321	G	-T	0,117548	2020-03-28	Spain
N_197_L	N	197	ERR6091273	28863	C	T	0,992248	2020-03-28	Spain
N_296_I	N	296	ERR6091273	29160	C	T	0,0574713	2020-03-28	Spain
ORF1ab_3753_V	ORF1ab	3753	ERR6091274	11522	T	G	0,999004	2020-03-26	Spain
ORF1ab_2398_A	ORF1ab	2398	ERR6091274	20659	T	G	0,0916931	2020-03-26	Spain
N_180_I	N	180	ERR6091274	28812	G	T	0,384236	2020-03-26	Spain
N_340_Y	N	340	ERR6091274	29291	G	T	0,995479	2020-03-26	Spain
ORF1ab_265_I	ORF1ab	265	ERR6091275	1059	C	T	0,997699	2020-03-24	Spain
ORF1ab_2803_L	ORF1ab	2803	ERR6091275	8673	C	T	0,0580475	2020-03-24	Spain
ORF1ab_314_L	ORF1ab	314	ERR6091275	14408	C	T	0,99688	2020-03-24	Spain
S_614_G	S	614	ERR6091275	23403	A	G	1	2020-03-24	Spain
ORF3a_57_H	ORF3a	57	ERR6091275	25563	G	T	1	2020-03-24	Spain
ORF1ab_314_L	ORF1ab	314	ERR6091276	14408	C	T	1	2020-04-01	Spain
S_614_G	S	614	ERR6091276	23403	A	G	1	2020-04-01	Spain
ORF6_31_NA	ORF6	31	ERR6091276	27293	A	-CATC	0,0728984	2020-04-01	Spain
N_208_S	N	208	ERR6091276	28895	G	T	0,0657143	2020-04-01	Spain
ORF1ab_45_Y	ORF1ab	45	ERR6091277	398	C	T	0,977109	2020-03-22	Spain
ORF1ab_124_C	ORF1ab	124	ERR6091277	635	C	T	0,0851582	2020-03-22	Spain
ORF1ab_3149_F	ORF1ab	3149	ERR6091277	9711	C	T	0,480777	2020-03-22	Spain
ORF1ab_1745_L	ORF1ab	1745	ERR6091277	18701	C	T	0,10297	2020-03-22	Spain
S_685_L	S	685	ERR6091277	23616	G	T	0,36794	2020-03-22	Spain
ORF7a_103_NA	ORF7a	103	ERR6091277	27700	A	-TTG	0,507246	2020-03-22	Spain
ORF8_11_I	ORF8	11	ERR6091277	27925	C	T	0,316255	2020-03-22	Spain
ORF8_65_V	ORF8	65	ERR6091277	28087	C	T	0,142398	2020-03-22	Spain
ORF1ab_3071_Y	ORF1ab	3071	ERR6091278	9477	T	A	0,999327	2020-03-09	Spain
ORF3a_196_V	ORF3a	196	ERR6091278	25979	G	T	0,998752	2020-03-09	Spain
N_197_L	N	197	ERR6091278	28863	C	T	1	2020-03-09	Spain
ORF1ab_1930_NA	ORF1ab	1930	ERR6091279	6054	T	-TGTA	0,0545873	2020-03-25	Spain
ORF1ab_314_L	ORF1ab	314	ERR6091279	14408	C	T	0,999671	2020-03-25	Spain
S_614_G	S	614	ERR6091279	23403	A	G	0,996276	2020-03-25	Spain
ORF1ab_314_L	ORF1ab	314	ERR6091280	14408	C	T	0,999331	2020-03-28	Spain
S_614_G	S	614	ERR6091280	23403	A	G	0,999452	2020-03-28	Spain
ORF1ab_3071_Y	ORF1ab	3071	ERR6091281	9477	T	A	1	2020-03-16	Spain
S_197_V	S	197	ERR6091281	22151	A	G	0,998363	2020-03-16	Spain
ORF3a_196_V	ORF3a	196	ERR6091281	25979	G	T	1	2020-03-16	Spain
ORF1ab_314_L	ORF1ab	314	ERR6091282	14408	C	T	1	2020-03-26	Spain
ORF1ab_1089_L	ORF1ab	1089	ERR6091282	16733	C	T	0,121212	2020-03-26	Spain
S_614_G	S	614	ERR6091282	23403	A	G	0,999292	2020-03-26	Spain
ORF1ab_37_D	ORF1ab	37	ERR6091283	376	G	T	0,999438	2020-03-23	Spain
ORF1ab_3071_Y	ORF1ab	3071	ERR6091283	9477	T	A	0,999246	2020-03-23	Spain
ORF1ab_4148_T	ORF1ab	4148	ERR6091283	12707	G	A	0,276596	2020-03-23	Spain
ORF3a_196_V	ORF3a	196	ERR6091283	25979	G	T	0,999288	2020-03-23	Spain
ORF6_43_P	ORF6	43	ERR6091283	27328	T	C	0,285138	2020-03-23	Spain
N_197_L	N	197	ERR6091283	28863	C	T	0,997642	2020-03-23	Spain
ORF1ab_2123_V	ORF1ab	2123	ERR6091284	6633	C	T	0,0501157	2020-04-01	Spain
ORF1ab_2269_V	ORF1ab	2269	ERR6091284	7071	G	T	0,0739645	2020-04-01	Spain
ORF1ab_3602_NA	ORF1ab	3602	ERR6091284	11071	G	+T	0,148979	2020-04-01	Spain
ORF1ab_3603_NA	ORF1ab	3603	ERR6091284	11073	T	-C	0,0804406	2020-04-01	Spain
ORF1ab_314_L	ORF1ab	314	ERR6091284	14408	C	T	1	2020-04-01	Spain
ORF1ab_1798_S	ORF1ab	1798	ERR6091284	18859	G	T	0,98324	2020-04-01	Spain
S_614_G	S	614	ERR6091284	23403	A	G	1	2020-04-01	Spain
ORF3a_78_Y	ORF3a	78	ERR6091284	25624	C	T	0,0541205	2020-04-01	Spain
M_185_*	M	185	ERR6091284	27075	C	T	0,0969697	2020-04-01	Spain
ORF1ab_3071_Y	ORF1ab	3071	ERR6091285	9477	T	A	1	2020-03-09	Spain
ORF3a_196_V	ORF3a	196	ERR6091285	25979	G	T	0,999176	2020-03-09	Spain
N_3_Y	N	3	ERR6091285	28280	G	T	0,116719	2020-03-09	Spain
N_197_L	N	197	ERR6091285	28863	C	T	1	2020-03-09	Spain
ORF1ab_2920_A	ORF1ab	2920	ERR6091286	9023	A	G	0,999072	2020-03-28	Spain
ORF1ab_314_L	ORF1ab	314	ERR6091286	14408	C	T	1	2020-03-28	Spain
ORF1ab_1569_K	ORF1ab	1569	ERR6091286	18173	T	A	0,0864865	2020-03-28	Spain
S_614_G	S	614	ERR6091286	23403	A	G	0,999138	2020-03-28	Spain
N_203_K	N	203	ERR6091286	28881	G	A	0,996094	2020-03-28	Spain
N_204_R	N	204	ERR6091286	28883	G	C	1	2020-03-28	Spain
ORF1ab_718_K	ORF1ab	718	ERR6091287	2418	G	A	1	2020-03-16	Spain
ORF1ab_3603_NA	ORF1ab	3603	ERR6091287	11074	C	+T	0,0999526	2020-03-16	Spain
ORF1ab_3606_NA	ORF1ab	3606	ERR6091287	11082	T	-G	0,0612813	2020-03-16	Spain
ORF1ab_3606_F	ORF1ab	3606	ERR6091287	11083	G	T	0,999122	2020-03-16	Spain
S_49_Y	S	49	ERR6091287	21707	C	T	0,999263	2020-03-16	Spain
ORF3a_251_V	ORF3a	251	ERR6091287	26144	G	T	1	2020-03-16	Spain
ORF8_33_A	ORF8	33	ERR6091287	27991	T	C	1	2020-03-16	Spain
ORF1ab_539_D	ORF1ab	539	ERR6091289	1882	G	T	0,998257	2020-03-22	Spain
ORF1ab_314_L	ORF1ab	314	ERR6091289	14408	C	T	0,999532	2020-03-22	Spain
S_614_G	S	614	ERR6091289	23403	A	G	0,999534	2020-03-22	Spain
ORF10_38_I	ORF10	38	ERR6091289	29670	C	T	0,0733453	2020-03-22	Spain
ORF1ab_111_L	ORF1ab	111	ERR6091290	596	G	T	0,0523918	2020-03-26	Spain
ORF1ab_467_NA	ORF1ab	467	ERR6091290	1666	T	-A	0,119908	2020-03-26	Spain
ORF1ab_604_NA	ORF1ab	604	ERR6091290	2075	G	-GT	0,0543478	2020-03-26	Spain
ORF1ab_1110_F	ORF1ab	1110	ERR6091290	3593	C	T	0,155914	2020-03-26	Spain
ORF1ab_2542_NA	ORF1ab	2542	ERR6091290	7889	G	+T	0,0621707	2020-03-26	Spain
ORF1ab_2728_NA	ORF1ab	2728	ERR6091290	8447	C	+A	0,0935961	2020-03-26	Spain
ORF1ab_2781_NA	ORF1ab	2781	ERR6091290	8606	C	-T	0,0836268	2020-03-26	Spain
ORF1ab_2914_NA	ORF1ab	2914	ERR6091290	9005	G	+T	0,0692841	2020-03-26	Spain
ORF1ab_3161_NA	ORF1ab	3161	ERR6091290	9747	T	-A	0,0692194	2020-03-26	Spain
ORF1ab_3293_F	ORF1ab	3293	ERR6091290	10142	C	T	0,0934783	2020-03-26	Spain
ORF1ab_3556_NA	ORF1ab	3556	ERR6091290	10932	C	-T	0,0672515	2020-03-26	Spain
ORF1ab_3603_NA	ORF1ab	3603	ERR6091290	11074	C	-T	0,0506024	2020-03-26	Spain
ORF1ab_3856_P	ORF1ab	3856	ERR6091290	11831	G	C	0,0780142	2020-03-26	Spain
ORF1ab_314_L	ORF1ab	314	ERR6091290	14408	C	T	0,999506	2020-03-26	Spain
ORF1ab_783_NA	ORF1ab	783	ERR6091290	15814	G	-T	0,069232	2020-03-26	Spain
ORF1ab_1999_S	ORF1ab	1999	ERR6091290	19462	A	T	0,057554	2020-03-26	Spain
ORF1ab_2217_NA	ORF1ab	2217	ERR6091290	20117	C	-ATT	0,0625359	2020-03-26	Spain
ORF1ab_2388_NA	ORF1ab	2388	ERR6091290	20631	T	-G	0,0601524	2020-03-26	Spain
ORF1ab_2533_NA	ORF1ab	2533	ERR6091290	21066	T	-A	0,0582428	2020-03-26	Spain
S_105_NA	S	105	ERR6091290	21875	A	+T	0,141858	2020-03-26	Spain
S_134_NA	S	134	ERR6091290	21964	A	-T	0,0700867	2020-03-26	Spain
S_614_G	S	614	ERR6091290	23403	A	G	0,999443	2020-03-26	Spain
S_818_NA	S	818	ERR6091290	24014	A	-TTGAAGATCTACTTT	0,101307	2020-03-26	Spain
S_860_NA	S	860	ERR6091290	24140	G	-T	0,0508616	2020-03-26	Spain
S_914_NA	S	914	ERR6091290	24303	A	-TG	0,0567642	2020-03-26	Spain
S_932_NA	S	932	ERR6091290	24358	C	+A	0,0526167	2020-03-26	Spain
S_1108_NA	S	1108	ERR6091290	24885	A	+T	0,0630027	2020-03-26	Spain
ORF3a_68_I	ORF3a	68	ERR6091290	25595	G	T	0,0505415	2020-03-26	Spain
E_60_T	E	60	ERR6091290	26422	T	A	0,0722326	2020-03-26	Spain
N_203_K	N	203	ERR6091290	28881	G	A	1	2020-03-26	Spain
N_204_R	N	204	ERR6091290	28883	G	C	1	2020-03-26	Spain
N_335_V	N	335	ERR6091290	29277	G	T	0,0587896	2020-03-26	Spain
ORF1ab_314_L	ORF1ab	314	ERR6091291	14408	C	T	1	2020-03-23	Spain
S_614_G	S	614	ERR6091291	23403	A	G	1	2020-03-23	Spain
S_765_L	S	765	ERR6091291	23856	G	T	0,998921	2020-03-23	Spain
ORF7a_39_I	ORF7a	39	ERR6091291	27509	C	T	0,133555	2020-03-23	Spain
N_203_K	N	203	ERR6091291	28881	G	A	1	2020-03-23	Spain
N_204_R	N	204	ERR6091291	28883	G	C	1	2020-03-23	Spain
ORF1ab_82_NA	ORF1ab	82	ERR6091292	509	G	-GTCATGTTATGGTT	0,0657534	2020-04-01	Spain
ORF1ab_510_*	ORF1ab	510	ERR6091292	1793	A	T	0,0583832	2020-04-01	Spain
ORF1ab_639_L	ORF1ab	639	ERR6091292	2180	G	T	0,104167	2020-04-01	Spain
ORF1ab_731_I	ORF1ab	731	ERR6091292	2458	G	T	0,0873181	2020-04-01	Spain
ORF1ab_740_NA	ORF1ab	740	ERR6091292	2484	T	-C	0,0830281	2020-04-01	Spain
ORF1ab_1051_N	ORF1ab	1051	ERR6091292	3418	G	T	0,0968486	2020-04-01	Spain
ORF1ab_1236_F	ORF1ab	1236	ERR6091292	3971	G	T	0,0880682	2020-04-01	Spain
ORF1ab_1463_NA	ORF1ab	1463	ERR6091292	4653	C	-T	0,0747826	2020-04-01	Spain
ORF1ab_1468_F	ORF1ab	1468	ERR6091292	4668	C	T	0,078643	2020-04-01	Spain
ORF1ab_2052_NA	ORF1ab	2052	ERR6091292	6420	T	-G	0,0792317	2020-04-01	Spain
ORF1ab_2144_NA	ORF1ab	2144	ERR6091292	6696	C	+T	0,100935	2020-04-01	Spain
ORF1ab_2386_NA	ORF1ab	2386	ERR6091292	7423	C	-T	0,0516624	2020-04-01	Spain
ORF1ab_2628_D	ORF1ab	2628	ERR6091292	8147	A	G	0,0875866	2020-04-01	Spain
ORF1ab_3519_NA	ORF1ab	3519	ERR6091292	10820	C	-A	0,0531192	2020-04-01	Spain
ORF1ab_3603_NA	ORF1ab	3603	ERR6091292	11074	C	+T	0,100568	2020-04-01	Spain
ORF1ab_3606_NA	ORF1ab	3606	ERR6091292	11082	T	-G	0,111825	2020-04-01	Spain
ORF1ab_3606_F	ORF1ab	3606	ERR6091292	11083	G	T	1	2020-04-01	Spain
ORF1ab_3679_NA	ORF1ab	3679	ERR6091292	11301	T	-A	0,0546844	2020-04-01	Spain
ORF1ab_4033_NA	ORF1ab	4033	ERR6091292	12362	C	-TT	0,0616465	2020-04-01	Spain
ORF1ab_87_F	ORF1ab	87	ERR6091292	13726	G	T	0,0578374	2020-04-01	Spain
ORF1ab_314_L	ORF1ab	314	ERR6091292	14408	C	T	1	2020-04-01	Spain
ORF1ab_346_NA	ORF1ab	346	ERR6091292	14505	T	-A	0,0595611	2020-04-01	Spain
ORF1ab_421_N	ORF1ab	421	ERR6091292	14730	G	T	0,0655738	2020-04-01	Spain
ORF1ab_553_L	ORF1ab	553	ERR6091292	15124	A	C	0,0524476	2020-04-01	Spain
ORF1ab_671_S	ORF1ab	671	ERR6091292	15479	C	G	0,0560748	2020-04-01	Spain
ORF1ab_838_T	ORF1ab	838	ERR6091292	15980	T	C	0,0518807	2020-04-01	Spain
ORF1ab_1315_H	ORF1ab	1315	ERR6091292	17411	G	A	0,636864	2020-04-01	Spain
ORF1ab_1539_T	ORF1ab	1539	ERR6091292	18083	T	C	0,0643275	2020-04-01	Spain
ORF1ab_1601_*	ORF1ab	1601	ERR6091292	18268	G	T	0,0718447	2020-04-01	Spain
ORF1ab_1685_L	ORF1ab	1685	ERR6091292	18520	G	C	0,059633	2020-04-01	Spain
ORF1ab_1759_NA	ORF1ab	1759	ERR6091292	18742	T	-ACGTCTA	0,0592627	2020-04-01	Spain
ORF1ab_1880_F	ORF1ab	1880	ERR6091292	19106	G	T	0,0705314	2020-04-01	Spain
ORF1ab_2191_A	ORF1ab	2191	ERR6091292	20039	G	C	0,159306	2020-04-01	Spain
ORF1ab_2384_NA	ORF1ab	2384	ERR6091292	20619	T	-A	0,105049	2020-04-01	Spain
ORF1ab_2432_I	ORF1ab	2432	ERR6091292	20762	C	T	0,0884354	2020-04-01	Spain
ORF1ab_2512_NA	ORF1ab	2512	ERR6091292	21003	T	-G	0,0916667	2020-04-01	Spain
S_63_I	S	63	ERR6091292	21750	C	T	0,0521921	2020-04-01	Spain
S_614_G	S	614	ERR6091292	23403	A	G	1	2020-04-01	Spain
S_1235_S	S	1235	ERR6091292	25266	G	C	0,057508	2020-04-01	Spain
M_146_NA	M	146	ERR6091292	26958	C	-G	0,0676692	2020-04-01	Spain
ORF6_59_*	ORF6	59	ERR6091292	27376	G	T	0,0631365	2020-04-01	Spain
ORF7a_25_I	ORF7a	25	ERR6091292	27467	G	T	0,0595611	2020-04-01	Spain
ORF7a_26_V	ORF7a	26	ERR6091292	27470	G	T	0,0546512	2020-04-01	Spain
ORF1ab_3071_Y	ORF1ab	3071	ERR6091294	9477	T	A	1	2020-03-16	Spain
ORF1ab_2172_NA	ORF1ab	2172	ERR6091294	19983	C	+T	0,0644068	2020-03-16	Spain
ORF3a_196_V	ORF3a	196	ERR6091294	25979	G	T	1	2020-03-16	Spain
ORF7a_84_NA	ORF7a	84	ERR6091294	27645	T	+A	0,0526316	2020-03-16	Spain
ORF1ab_295_C	ORF1ab	295	ERR6091295	1148	G	T	1	2020-03-09	Spain
ORF1ab_3071_Y	ORF1ab	3071	ERR6091295	9477	T	A	1	2020-03-09	Spain
ORF1ab_3158_G	ORF1ab	3158	ERR6091295	9737	A	G	0,134732	2020-03-09	Spain
ORF1ab_3970_K	ORF1ab	3970	ERR6091295	12175	T	G	1	2020-03-09	Spain
S_731_I	S	731	ERR6091295	23755	G	T	1	2020-03-09	Spain
ORF3a_196_V	ORF3a	196	ERR6091295	25979	G	T	1	2020-03-09	Spain
N_197_L	N	197	ERR6091295	28863	C	T	1	2020-03-09	Spain
ORF1ab_3603_NA	ORF1ab	3603	ERR6091297	11074	C	+T	0,0766401	2020-03-12	Spain
ORF1ab_3606_NA	ORF1ab	3606	ERR6091297	11082	T	-G	0,0675309	2020-03-12	Spain
ORF1ab_3606_F	ORF1ab	3606	ERR6091297	11083	G	T	0,998909	2020-03-12	Spain
ORF3a_251_V	ORF3a	251	ERR6091297	26144	G	T	1	2020-03-12	Spain
ORF1ab_83_NA	ORF1ab	83	ERR6091298	512	C	-ATGTTATGGTTG	0,062201	2020-04-01	Spain
ORF1ab_448_NA	ORF1ab	448	ERR6091298	1607	G	-A	0,0502513	2020-04-01	Spain
ORF1ab_1056_NA	ORF1ab	1056	ERR6091298	3431	G	-T	0,0854232	2020-04-01	Spain
ORF1ab_1108_Y	ORF1ab	1108	ERR6091298	3587	C	T	0,146341	2020-04-01	Spain
ORF1ab_1202_N	ORF1ab	1202	ERR6091298	3871	G	T	0,191667	2020-04-01	Spain
ORF1ab_1351_R	ORF1ab	1351	ERR6091298	4318	T	G	0,118908	2020-04-01	Spain
ORF1ab_1352_P	ORF1ab	1352	ERR6091298	4319	G	C	0,118677	2020-04-01	Spain
ORF1ab_1352_D	ORF1ab	1352	ERR6091298	4320	C	A	0,118908	2020-04-01	Spain
ORF1ab_1472_L	ORF1ab	1472	ERR6091298	4680	C	T	0,105705	2020-04-01	Spain
ORF1ab_1605_NA	ORF1ab	1605	ERR6091298	5080	T	-A	0,0631579	2020-04-01	Spain
ORF1ab_1703_S	ORF1ab	1703	ERR6091298	5374	G	T	0,0588235	2020-04-01	Spain
ORF1ab_2391_F	ORF1ab	2391	ERR6091298	7437	A	T	0,0583333	2020-04-01	Spain
ORF1ab_2687_Y	ORF1ab	2687	ERR6091298	8324	G	T	0,0963455	2020-04-01	Spain
ORF1ab_3000_NA	ORF1ab	3000	ERR6091298	9265	T	-A	0,062069	2020-04-01	Spain
ORF1ab_3030_I	ORF1ab	3030	ERR6091298	9355	G	T	0,153285	2020-04-01	Spain
ORF1ab_3234_V	ORF1ab	3234	ERR6091298	9965	C	G	0,0660793	2020-04-01	Spain
ORF1ab_3322_F	ORF1ab	3322	ERR6091298	10229	A	T	0,0611264	2020-04-01	Spain
ORF1ab_3603_NA	ORF1ab	3603	ERR6091298	11074	C	-T	0,0821218	2020-04-01	Spain
ORF1ab_3768_F	ORF1ab	3768	ERR6091298	11567	A	T	0,0552764	2020-04-01	Spain
ORF1ab_3777_R	ORF1ab	3777	ERR6091298	11595	A	G	0,103106	2020-04-01	Spain
ORF1ab_3802_NA	ORF1ab	3802	ERR6091298	11671	C	-T	0,0548643	2020-04-01	Spain
ORF1ab_3849_V	ORF1ab	3849	ERR6091298	11811	G	T	0,105556	2020-04-01	Spain
ORF1ab_4029_I	ORF1ab	4029	ERR6091298	12352	G	T	0,100966	2020-04-01	Spain
ORF1ab_314_L	ORF1ab	314	ERR6091298	14408	C	T	1	2020-04-01	Spain
ORF1ab_358_NA	ORF1ab	358	ERR6091298	14540	G	+T	0,114118	2020-04-01	Spain
ORF1ab_1224_P	ORF1ab	1224	ERR6091298	17137	T	C	0,123781	2020-04-01	Spain
ORF1ab_1299_NA	ORF1ab	1299	ERR6091298	17364	T	-TCAATG	0,122918	2020-04-01	Spain
ORF1ab_2091_NA	ORF1ab	2091	ERR6091298	19740	A	-G	0,0689445	2020-04-01	Spain
ORF1ab_2151_C	ORF1ab	2151	ERR6091298	19918	G	T	0,21267	2020-04-01	Spain
ORF1ab_2545_NA	ORF1ab	2545	ERR6091298	21101	G	+T	0,190751	2020-04-01	Spain
ORF1ab_2646_NA	ORF1ab	2646	ERR6091298	21405	A	+T	0,0585366	2020-04-01	Spain
S_140_NA	S	140	ERR6091298	21981	T	-TTTGGGTGTTTA	0,255113	2020-04-01	Spain
S_199_NA	S	199	ERR6091298	22158	G	-TTAT	0,104046	2020-04-01	Spain
S_614_G	S	614	ERR6091298	23403	A	G	1	2020-04-01	Spain
S_655_Y	S	655	ERR6091298	23525	C	T	0,077101	2020-04-01	Spain
N_382_S	N	382	ERR6091298	29418	T	C	0,053012	2020-04-01	Spain
ORF1ab_314_L	ORF1ab	314	ERR6091299	14408	C	T	1	2020-03-26	Spain
S_614_G	S	614	ERR6091299	23403	A	G	1	2020-03-26	Spain
ORF1ab_124_C	ORF1ab	124	ERR6091300	635	C	T	0,284264	2020-03-23	Spain
ORF1ab_314_L	ORF1ab	314	ERR6091300	14408	C	T	1	2020-03-23	Spain
ORF1ab_936_L	ORF1ab	936	ERR6091300	16274	C	T	0,0586667	2020-03-23	Spain
ORF1ab_941_V	ORF1ab	941	ERR6091300	16289	C	T	1	2020-03-23	Spain
S_572_I	S	572	ERR6091300	23277	C	T	0,0709741	2020-03-23	Spain
S_614_G	S	614	ERR6091300	23403	A	G	1	2020-03-23	Spain
S_625_Y	S	625	ERR6091300	23435	C	T	0,10783	2020-03-23	Spain
ORF3a_13_L	ORF3a	13	ERR6091300	25429	G	T	0,999534	2020-03-23	Spain
ORF1ab_287_NA	ORF1ab	287	ERR6091301	1124	A	-G	0,101365	2020-03-28	Spain
ORF1ab_455_NA	ORF1ab	455	ERR6091301	1628	C	+A	0,151035	2020-03-28	Spain
ORF1ab_1281_NA	ORF1ab	1281	ERR6091301	4108	A	-G	0,104513	2020-03-28	Spain
ORF1ab_1303_NA	ORF1ab	1303	ERR6091301	4174	T	-A	0,1195	2020-03-28	Spain
ORF1ab_1750_A	ORF1ab	1750	ERR6091301	5514	T	C	0,0543735	2020-03-28	Spain
ORF1ab_1751_L	ORF1ab	1751	ERR6091301	5516	G	T	0,138498	2020-03-28	Spain
ORF1ab_2016_NA	ORF1ab	2016	ERR6091301	6312	C	+A	0,119149	2020-03-28	Spain
ORF1ab_2044_NA	ORF1ab	2044	ERR6091301	6396	T	+A	0,168582	2020-03-28	Spain
ORF1ab_2397_H	ORF1ab	2397	ERR6091301	7454	T	C	0,186047	2020-03-28	Spain
ORF1ab_2622_NA	ORF1ab	2622	ERR6091301	8129	A	-AG	0,101439	2020-03-28	Spain
ORF1ab_2996_NA	ORF1ab	2996	ERR6091301	9251	G	-T	0,110497	2020-03-28	Spain
ORF1ab_3721_NA	ORF1ab	3721	ERR6091301	11426	G	+T	0,12438	2020-03-28	Spain
ORF1ab_4319_NA	ORF1ab	4319	ERR6091301	13220	G	+A	0,263835	2020-03-28	Spain
ORF1ab_149_NA	ORF1ab	149	ERR6091301	13914	T	+A	0,231072	2020-03-28	Spain
ORF1ab_826_L	ORF1ab	826	ERR6091301	15944	C	T	0,206557	2020-03-28	Spain
ORF1ab_1377_NA	ORF1ab	1377	ERR6091301	17597	C	-T	0,116798	2020-03-28	Spain
ORF1ab_1921_L	ORF1ab	1921	ERR6091301	19228	A	C	0,0626808	2020-03-28	Spain
ORF1ab_2120_NA	ORF1ab	2120	ERR6091301	19827	G	+A	0,073328	2020-03-28	Spain
ORF1ab_2262_V	ORF1ab	2262	ERR6091301	20251	A	G	0,130653	2020-03-28	Spain
S_884_F	S	884	ERR6091301	24213	C	T	0,114109	2020-03-28	Spain
S_982_P	S	982	ERR6091301	24506	T	C	0,0586538	2020-03-28	Spain
M_20_C	M	20	ERR6091301	26582	G	T	0,070922	2020-03-28	Spain
N_119_V	N	119	ERR6091301	28629	C	T	0,115572	2020-03-28	Spain
ORF1ab_3071_Y	ORF1ab	3071	ERR6091302	9477	T	A	0,998795	2020-03-16	Spain
ORF1ab_3454_V	ORF1ab	3454	ERR6091302	10626	C	T	0,0793466	2020-03-16	Spain
S_197_V	S	197	ERR6091302	22151	A	G	1	2020-03-16	Spain
ORF3a_196_V	ORF3a	196	ERR6091302	25979	G	T	0,997089	2020-03-16	Spain
N_197_L	N	197	ERR6091302	28863	C	T	0,996785	2020-03-16	Spain
ORF1ab_3071_Y	ORF1ab	3071	ERR6091303	9477	T	A	1	2020-03-08	Spain
ORF3a_196_V	ORF3a	196	ERR6091303	25979	G	T	1	2020-03-08	Spain
N_197_L	N	197	ERR6091303	28863	C	T	0,994898	2020-03-08	Spain
N_382_S	N	382	ERR6091303	29418	T	C	0,103185	2020-03-08	Spain
ORF1ab_45_Y	ORF1ab	45	ERR6091304	398	C	T	0,999331	2020-03-28	Spain
ORF1ab_994_R	ORF1ab	994	ERR6091304	3245	A	C	0,0568742	2020-03-28	Spain
ORF1ab_4037_F	ORF1ab	4037	ERR6091304	12374	C	T	0,997446	2020-03-28	Spain
S_95_I	S	95	ERR6091304	21846	C	T	0,0650456	2020-03-28	Spain
ORF1ab_7_V	ORF1ab	7	ERR6091305	285	G	T	0,125373	2020-03-25	Spain
ORF1ab_30_C	ORF1ab	30	ERR6091305	353	G	T	0,0970232	2020-03-25	Spain
ORF1ab_45_Y	ORF1ab	45	ERR6091305	398	C	T	1	2020-03-25	Spain
ORF1ab_90_NA	ORF1ab	90	ERR6091305	534	C	-A	0,108733	2020-03-25	Spain
ORF1ab_140_NA	ORF1ab	140	ERR6091305	685	A	-AAGTCATTT	0,0595325	2020-03-25	Spain
ORF1ab_379_NA	ORF1ab	379	ERR6091305	1402	A	-C	0,223864	2020-03-25	Spain
ORF1ab_386_K	ORF1ab	386	ERR6091305	1421	G	A	0,371717	2020-03-25	Spain
ORF1ab_569_NA	ORF1ab	569	ERR6091305	1971	T	-A	0,160714	2020-03-25	Spain
ORF1ab_762_Y	ORF1ab	762	ERR6091305	2549	G	T	0,104712	2020-03-25	Spain
ORF1ab_809_NA	ORF1ab	809	ERR6091305	2691	C	-A	0,162577	2020-03-25	Spain
ORF1ab_1218_G	ORF1ab	1218	ERR6091305	3917	A	G	0,268293	2020-03-25	Spain
ORF1ab_1286_T	ORF1ab	1286	ERR6091305	4122	T	C	0,135318	2020-03-25	Spain
ORF1ab_1287_L	ORF1ab	1287	ERR6091305	4124	G	T	0,139236	2020-03-25	Spain
ORF1ab_1371_A	ORF1ab	1371	ERR6091305	4377	T	C	0,0955911	2020-03-25	Spain
ORF1ab_1519_E	ORF1ab	1519	ERR6091305	4820	C	G	0,172709	2020-03-25	Spain
ORF1ab_1528_NA	ORF1ab	1528	ERR6091305	4849	T	-A	0,183246	2020-03-25	Spain
ORF1ab_1570_L	ORF1ab	1570	ERR6091305	4973	G	T	0,134363	2020-03-25	Spain
ORF1ab_2020_D	ORF1ab	2020	ERR6091305	6325	A	T	0,12987	2020-03-25	Spain
ORF1ab_2222_NA	ORF1ab	2222	ERR6091305	6930	A	+T	0,346682	2020-03-25	Spain
ORF1ab_2293_I	ORF1ab	2293	ERR6091305	7143	G	T	0,292835	2020-03-25	Spain
ORF1ab_2332_NA	ORF1ab	2332	ERR6091305	7261	T	-C	0,208835	2020-03-25	Spain
ORF1ab_2429_NA	ORF1ab	2429	ERR6091305	7550	G	-GT	0,140105	2020-03-25	Spain
ORF1ab_2455_F	ORF1ab	2455	ERR6091305	7629	G	T	0,106533	2020-03-25	Spain
ORF1ab_2586_NA	ORF1ab	2586	ERR6091305	8023	T	-G	0,107027	2020-03-25	Spain
ORF1ab_2609_NA	ORF1ab	2609	ERR6091305	8092	C	-A	0,100148	2020-03-25	Spain
ORF1ab_2689_V	ORF1ab	2689	ERR6091305	8331	G	T	0,227552	2020-03-25	Spain
ORF1ab_2959_V	ORF1ab	2959	ERR6091305	9141	G	T	0,135478	2020-03-25	Spain
ORF1ab_3048_L	ORF1ab	3048	ERR6091305	9407	G	T	0,18	2020-03-25	Spain
ORF1ab_3087_NA	ORF1ab	3087	ERR6091305	9525	T	-G	0,230749	2020-03-25	Spain
ORF1ab_3113_NA	ORF1ab	3113	ERR6091305	9604	A	+T	0,278771	2020-03-25	Spain
ORF1ab_3278_V	ORF1ab	3278	ERR6091305	10098	G	T	0,0649819	2020-03-25	Spain
ORF1ab_3360_NA	ORF1ab	3360	ERR6091305	10343	A	-AG	0,212091	2020-03-25	Spain
ORF1ab_3569_NA	ORF1ab	3569	ERR6091305	10970	C	-AA	0,116208	2020-03-25	Spain
ORF1ab_3871_NA	ORF1ab	3871	ERR6091305	11878	C	-T	0,0691789	2020-03-25	Spain
ORF1ab_4044_S	ORF1ab	4044	ERR6091305	12395	G	T	0,134522	2020-03-25	Spain
ORF1ab_4076_Y	ORF1ab	4076	ERR6091305	12491	G	T	0,988532	2020-03-25	Spain
ORF1ab_621_F	ORF1ab	621	ERR6091305	15328	C	T	0,225441	2020-03-25	Spain
ORF1ab_872_L	ORF1ab	872	ERR6091305	16081	T	C	0,189249	2020-03-25	Spain
ORF1ab_891_F	ORF1ab	891	ERR6091305	16140	A	T	0,204947	2020-03-25	Spain
ORF1ab_1107_V	ORF1ab	1107	ERR6091305	16787	G	T	0,526371	2020-03-25	Spain
ORF1ab_1251_NA	ORF1ab	1251	ERR6091305	17220	T	+A	0,359769	2020-03-25	Spain
ORF1ab_1740_NA	ORF1ab	1740	ERR6091305	18687	C	-T	0,263825	2020-03-25	Spain
ORF1ab_1767_Y	ORF1ab	1767	ERR6091305	18766	G	T	0,403599	2020-03-25	Spain
ORF1ab_1872_C	ORF1ab	1872	ERR6091305	19083	G	T	0,0651668	2020-03-25	Spain
ORF1ab_1881_I	ORF1ab	1881	ERR6091305	19109	G	T	0,057423	2020-03-25	Spain
ORF1ab_1913_F	ORF1ab	1913	ERR6091305	19204	G	T	0,131534	2020-03-25	Spain
ORF1ab_1941_V	ORF1ab	1941	ERR6091305	19289	G	T	0,360577	2020-03-25	Spain
ORF1ab_2261_K	ORF1ab	2261	ERR6091305	20248	G	A	0,220408	2020-03-25	Spain
ORF1ab_2693_F	ORF1ab	2693	ERR6091305	21544	G	T	0,245283	2020-03-25	Spain
S_113_R	S	113	ERR6091305	21900	A	G	0,144046	2020-03-25	Spain
S_636_H	S	636	ERR6091305	23468	T	C	0,096119	2020-03-25	Spain
M_115_NA	M	115	ERR6091305	26865	G	-A	0,140138	2020-03-25	Spain
N_134_S	N	134	ERR6091305	28673	G	T	0,196621	2020-03-25	Spain
N_247_I	N	247	ERR6091305	29013	C	T	0,14523	2020-03-25	Spain
N_260_NA	N	260	ERR6091305	29051	C	+A	0,11665	2020-03-25	Spain
N_337_NA	N	337	ERR6091305	29284	C	+A	0,162458	2020-03-25	Spain
ORF1ab_158_NA	ORF1ab	158	ERR6091306	738	A	-AG	0,132299	2020-03-23	Spain
ORF1ab_201_NA	ORF1ab	201	ERR6091306	868	T	-A	0,159749	2020-03-23	Spain
ORF1ab_398_C	ORF1ab	398	ERR6091306	1457	C	T	0,33101	2020-03-23	Spain
ORF1ab_485_NA	ORF1ab	485	ERR6091306	1720	T	-GC	0,0515088	2020-03-23	Spain
ORF1ab_622_NA	ORF1ab	622	ERR6091306	2129	G	+A	0,0786026	2020-03-23	Spain
ORF1ab_658_Q	ORF1ab	658	ERR6091306	2237	G	C	0,0620253	2020-03-23	Spain
ORF1ab_682_NA	ORF1ab	682	ERR6091306	2310	T	-A	0,0743572	2020-03-23	Spain
ORF1ab_716_NA	ORF1ab	716	ERR6091306	2412	T	-G	0,0565553	2020-03-23	Spain
ORF1ab_995_*	ORF1ab	995	ERR6091306	3248	G	T	0,112306	2020-03-23	Spain
ORF1ab_1065_NA	ORF1ab	1065	ERR6091306	3460	T	-A	0,157749	2020-03-23	Spain
ORF1ab_1190_NA	ORF1ab	1190	ERR6091306	3835	T	+G	0,208145	2020-03-23	Spain
ORF1ab_1844_NA	ORF1ab	1844	ERR6091306	5796	C	-T	0,0818505	2020-03-23	Spain
ORF1ab_1868_NA	ORF1ab	1868	ERR6091306	5868	A	-C	0,136882	2020-03-23	Spain
ORF1ab_1916_NA	ORF1ab	1916	ERR6091306	6012	C	-A	0,0652425	2020-03-23	Spain
ORF1ab_1958_NA	ORF1ab	1958	ERR6091306	6139	A	+T	0,0659679	2020-03-23	Spain
ORF1ab_2009_NA	ORF1ab	2009	ERR6091306	6290	T	+G	0,103093	2020-03-23	Spain
ORF1ab_2084_F	ORF1ab	2084	ERR6091306	6517	A	T	0,0753899	2020-03-23	Spain
ORF1ab_2149_NA	ORF1ab	2149	ERR6091306	6710	G	-T	0,0570099	2020-03-23	Spain
ORF1ab_2542_NA	ORF1ab	2542	ERR6091306	7889	G	+T	0,0692063	2020-03-23	Spain
ORF1ab_2560_S	ORF1ab	2560	ERR6091306	7944	A	C	0,0682095	2020-03-23	Spain
ORF1ab_2704_NA	ORF1ab	2704	ERR6091306	8376	C	-A	0,111356	2020-03-23	Spain
ORF1ab_2900_L	ORF1ab	2900	ERR6091306	8964	C	T	0,11442	2020-03-23	Spain
ORF1ab_3152_NA	ORF1ab	3152	ERR6091306	9721	T	-TTC	0,0556472	2020-03-23	Spain
ORF1ab_3556_NA	ORF1ab	3556	ERR6091306	10932	C	-T	0,0890841	2020-03-23	Spain
ORF1ab_3574_I	ORF1ab	3574	ERR6091306	10986	G	T	0,0985037	2020-03-23	Spain
ORF1ab_3603_NA	ORF1ab	3603	ERR6091306	11074	C	+T	0,129825	2020-03-23	Spain
ORF1ab_3629_NA	ORF1ab	3629	ERR6091306	11152	C	-A	0,117394	2020-03-23	Spain
ORF1ab_3641_S	ORF1ab	3641	ERR6091306	11187	T	C	0,0943601	2020-03-23	Spain
ORF1ab_3719_NA	ORF1ab	3719	ERR6091306	11422	T	-A	0,0786651	2020-03-23	Spain
ORF1ab_3733_I	ORF1ab	3733	ERR6091306	11464	G	T	0,0755348	2020-03-23	Spain
ORF1ab_4174_NA	ORF1ab	4174	ERR6091306	12785	A	-C	0,132025	2020-03-23	Spain
ORF1ab_4225_L	ORF1ab	4225	ERR6091306	12938	G	T	0,136236	2020-03-23	Spain
ORF1ab_137_F	ORF1ab	137	ERR6091306	13876	C	T	0,0873874	2020-03-23	Spain
ORF1ab_149_NA	ORF1ab	149	ERR6091306	13914	T	-A	0,0781915	2020-03-23	Spain
ORF1ab_158_NA	ORF1ab	158	ERR6091306	13939	G	-A	0,0798722	2020-03-23	Spain
ORF1ab_178_NA	ORF1ab	178	ERR6091306	14000	T	+A	0,0639352	2020-03-23	Spain
ORF1ab_314_L	ORF1ab	314	ERR6091306	14408	C	T	0,999321	2020-03-23	Spain
ORF1ab_518_NA	ORF1ab	518	ERR6091306	15019	C	-T	0,0587577	2020-03-23	Spain
ORF1ab_565_R	ORF1ab	565	ERR6091306	15161	A	G	0,0528302	2020-03-23	Spain
ORF1ab_638_NA	ORF1ab	638	ERR6091306	15379	A	+T	0,0535568	2020-03-23	Spain
ORF1ab_768_V	ORF1ab	768	ERR6091306	15770	C	T	0,0522758	2020-03-23	Spain
ORF1ab_814_NA	ORF1ab	814	ERR6091306	15908	G	-TGA	0,0713871	2020-03-23	Spain
ORF1ab_979_H	ORF1ab	979	ERR6091306	16402	G	C	0,0588235	2020-03-23	Spain
ORF1ab_2545_NA	ORF1ab	2545	ERR6091306	21101	G	+T	0,0870488	2020-03-23	Spain
ORF1ab_2609_NA	ORF1ab	2609	ERR6091306	21292	C	-T	0,0997625	2020-03-23	Spain
S_18_F	S	18	ERR6091306	21614	C	T	0,24183	2020-03-23	Spain
S_244_V	S	244	ERR6091306	22292	T	G	0,122642	2020-03-23	Spain
S_491_L	S	491	ERR6091306	23034	C	T	0,0864865	2020-03-23	Spain
S_614_G	S	614	ERR6091306	23403	A	G	1	2020-03-23	Spain
S_618_I	S	618	ERR6091306	23415	C	T	0,184564	2020-03-23	Spain
S_879_V	S	879	ERR6091306	24198	C	T	0,074696	2020-03-23	Spain
S_1043_NA	S	1043	ERR6091306	24691	T	-G	0,119718	2020-03-23	Spain
ORF3a_263_V	ORF3a	263	ERR6091306	26179	A	G	0,052349	2020-03-23	Spain
E_38_*	E	38	ERR6091306	26356	C	T	0,117647	2020-03-23	Spain
M_125_Y	M	125	ERR6091306	26895	C	T	0,0727273	2020-03-23	Spain
ORF7a_84_NA	ORF7a	84	ERR6091306	27645	T	-AA	0,106667	2020-03-23	Spain
ORF7a_112_NA	ORF7a	112	ERR6091306	27727	C	-T	0,0945946	2020-03-23	Spain
N_9_H	N	9	ERR6091306	28300	G	T	0,0731481	2020-03-23	Spain
N_10_*	N	10	ERR6091306	28301	C	T	0,0872795	2020-03-23	Spain
N_308_V	N	308	ERR6091306	29196	C	T	0,0757254	2020-03-23	Spain
N_332_A	N	332	ERR6091306	29267	A	G	0,068564	2020-03-23	Spain
N_371_NA	N	371	ERR6091306	29386	C	+A	0,0646341	2020-03-23	Spain
ORF1ab_3071_Y	ORF1ab	3071	ERR6091307	9477	T	A	1	2020-03-12	Spain
ORF1ab_3353_R	ORF1ab	3353	ERR6091307	10323	A	G	0,997394	2020-03-12	Spain
ORF3a_196_V	ORF3a	196	ERR6091307	25979	G	T	0,996473	2020-03-12	Spain
N_197_L	N	197	ERR6091307	28863	C	T	1	2020-03-12	Spain
ORF1ab_314_L	ORF1ab	314	ERR6091308	14408	C	T	1	2020-04-01	Spain
ORF1ab_1220_P	ORF1ab	1220	ERR6091308	17126	T	C	0,997915	2020-04-01	Spain
S_125_H	S	125	ERR6091308	21935	A	C	0,719791	2020-04-01	Spain
S_614_G	S	614	ERR6091308	23403	A	G	0,999024	2020-04-01	Spain
ORF1ab_2144_L	ORF1ab	2144	ERR6091309	6696	C	T	0,999364	2020-03-28	Spain
ORF1ab_314_L	ORF1ab	314	ERR6091309	14408	C	T	1	2020-03-28	Spain
ORF1ab_1628_NA	ORF1ab	1628	ERR6091309	18350	A	-T	0,110476	2020-03-28	Spain
S_614_G	S	614	ERR6091309	23403	A	G	0,99948	2020-03-28	Spain
ORF1ab_3071_Y	ORF1ab	3071	ERR6091310	9477	T	A	0,999176	2020-03-16	Spain
ORF3a_196_V	ORF3a	196	ERR6091310	25979	G	T	1	2020-03-16	Spain
M_197_N	M	197	ERR6091310	27112	G	A	1	2020-03-16	Spain
N_197_L	N	197	ERR6091310	28863	C	T	0,994872	2020-03-16	Spain
N_377_Y	N	377	ERR6091310	29402	G	T	0,999171	2020-03-16	Spain
ORF1ab_3071_Y	ORF1ab	3071	ERR6091311	9477	T	A	1	2020-03-08	Spain
ORF3a_196_V	ORF3a	196	ERR6091311	25979	G	T	0,998558	2020-03-08	Spain
N_197_L	N	197	ERR6091311	28863	C	T	1	2020-03-08	Spain
ORF1ab_314_L	ORF1ab	314	ERR6091314	14408	C	T	1	2020-03-23	Spain
ORF1ab_2273_F	ORF1ab	2273	ERR6091314	20284	A	T	0,0538117	2020-03-23	Spain
ORF1ab_2279_V	ORF1ab	2279	ERR6091314	20303	A	T	0,0574163	2020-03-23	Spain
ORF1ab_2665_NA	ORF1ab	2665	ERR6091314	21461	A	-TG	0,0580913	2020-03-23	Spain
S_614_G	S	614	ERR6091314	23403	A	G	0,99811	2020-03-23	Spain
ORF1ab_322_R	ORF1ab	322	ERR6091315	1230	A	G	0,0649077	2020-03-28	Spain
ORF1ab_684_NA	ORF1ab	684	ERR6091315	2317	A	-TT	0,057363	2020-03-28	Spain
ORF1ab_796_NA	ORF1ab	796	ERR6091315	2653	A	-G	0,0844595	2020-03-28	Spain
ORF1ab_797_K	ORF1ab	797	ERR6091315	2654	G	A	0,106509	2020-03-28	Spain
ORF1ab_1405_R	ORF1ab	1405	ERR6091315	4479	A	G	0,159322	2020-03-28	Spain
ORF1ab_2702_H	ORF1ab	2702	ERR6091315	8371	G	T	1	2020-03-28	Spain
ORF1ab_3629_A	ORF1ab	3629	ERR6091315	11151	T	C	0,057732	2020-03-28	Spain
ORF1ab_314_L	ORF1ab	314	ERR6091315	14408	C	T	1	2020-03-28	Spain
ORF1ab_421_NA	ORF1ab	421	ERR6091315	14729	A	-G	0,0597786	2020-03-28	Spain
ORF1ab_463_NA	ORF1ab	463	ERR6091315	14854	G	-TA	0,0672192	2020-03-28	Spain
ORF1ab_1089_L	ORF1ab	1089	ERR6091315	16733	C	T	0,0641026	2020-03-28	Spain
ORF1ab_1248_S	ORF1ab	1248	ERR6091315	17210	T	C	0,066474	2020-03-28	Spain
ORF1ab_1772_NA	ORF1ab	1772	ERR6091315	18782	G	-T	0,0744681	2020-03-28	Spain
ORF1ab_2411_NA	ORF1ab	2411	ERR6091315	20698	C	-T	0,0726362	2020-03-28	Spain
ORF1ab_2421_R	ORF1ab	2421	ERR6091315	20729	A	G	0,0781441	2020-03-28	Spain
S_614_G	S	614	ERR6091315	23403	A	G	1	2020-03-28	Spain
ORF3a_57_H	ORF3a	57	ERR6091315	25563	G	T	1	2020-03-28	Spain
M_203_NA	M	203	ERR6091315	27131	C	-TATAAAT	0,0589812	2020-03-28	Spain
ORF7a_95_NA	ORF7a	95	ERR6091315	27678	A	-CTTTACTCTCCAATTTTT	0,113821	2020-03-28	Spain
N_371_NA	N	371	ERR6091315	29386	C	-A	0,0968379	2020-03-28	Spain
ORF1ab_3071_Y	ORF1ab	3071	ERR6091316	9477	T	A	1	2020-03-16	Spain
ORF1ab_3603_NA	ORF1ab	3603	ERR6091316	11074	C	+T	0,0813725	2020-03-16	Spain
ORF1ab_3606_NA	ORF1ab	3606	ERR6091316	11082	T	-G	0,0675547	2020-03-16	Spain
ORF1ab_3606_F	ORF1ab	3606	ERR6091316	11083	G	T	1	2020-03-16	Spain
ORF3a_196_V	ORF3a	196	ERR6091316	25979	G	T	0,998047	2020-03-16	Spain
N_197_L	N	197	ERR6091316	28863	C	T	1	2020-03-16	Spain
N_377_Y	N	377	ERR6091316	29402	G	T	1	2020-03-16	Spain
ORF1ab_314_L	ORF1ab	314	ERR6091317	14408	C	T	1	2020-04-01	Spain
ORF1ab_1242_K	ORF1ab	1242	ERR6091317	17191	G	A	0,0873718	2020-04-01	Spain
ORF1ab_1687_C	ORF1ab	1687	ERR6091317	18526	C	T	0,994737	2020-04-01	Spain
S_614_G	S	614	ERR6091317	23403	A	G	1	2020-04-01	Spain
ORF8_65_V	ORF8	65	ERR6091317	28087	C	T	0,0706482	2020-04-01	Spain
N_203_K	N	203	ERR6091317	28881	G	A	1	2020-04-01	Spain
N_204_R	N	204	ERR6091317	28883	G	C	1	2020-04-01	Spain
ORF1ab_3071_Y	ORF1ab	3071	ERR6091318	9477	T	A	1	2020-03-08	Spain
ORF3a_45_R	ORF3a	45	ERR6091318	25525	T	A	0,0562212	2020-03-08	Spain
ORF3a_196_V	ORF3a	196	ERR6091318	25979	G	T	0,999054	2020-03-08	Spain
N_197_L	N	197	ERR6091318	28863	C	T	1	2020-03-08	Spain
ORF1ab_265_I	ORF1ab	265	ERR6091319	1059	C	T	0,998078	2020-03-13	Spain
ORF1ab_698_V	ORF1ab	698	ERR6091319	2358	C	T	0,997008	2020-03-13	Spain
ORF1ab_314_L	ORF1ab	314	ERR6091319	14408	C	T	0,999516	2020-03-13	Spain
S_614_G	S	614	ERR6091319	23403	A	G	1	2020-03-13	Spain
ORF3a_57_H	ORF3a	57	ERR6091319	25563	G	T	0,998329	2020-03-13	Spain
ORF1ab_637_NA	ORF1ab	637	ERR6091321	2176	A	-G	0,0625	2020-03-23	Spain
ORF1ab_1232_NA	ORF1ab	1232	ERR6091321	3961	C	-A	0,0888889	2020-03-23	Spain
ORF1ab_314_L	ORF1ab	314	ERR6091322	14408	C	T	1	2020-03-28	Spain
ORF1ab_627_I	ORF1ab	627	ERR6091322	15346	C	A	1	2020-03-28	Spain
ORF1ab_1000_L	ORF1ab	1000	ERR6091322	16466	C	T	0,0565657	2020-03-28	Spain
S_614_G	S	614	ERR6091322	23403	A	G	0,999453	2020-03-28	Spain
ORF3a_78_Y	ORF3a	78	ERR6091322	25624	C	T	0,301948	2020-03-28	Spain
ORF7a_28_I	ORF7a	28	ERR6091322	27476	C	T	0,065703	2020-03-28	Spain
ORF8_11_I	ORF8	11	ERR6091322	27925	C	T	0,112702	2020-03-28	Spain
ORF1ab_1397_V	ORF1ab	1397	ERR6091323	4455	C	T	0,997886	2020-03-26	Spain
ORF1ab_1178_A	ORF1ab	1178	ERR6091323	16999	A	G	0,995639	2020-03-26	Spain
ORF8_52_T	ORF8	52	ERR6091323	28048	G	C	0,997825	2020-03-26	Spain
N_417_I	N	417	ERR6091323	29523	C	T	0,998279	2020-03-26	Spain
ORF1ab_314_L	ORF1ab	314	ERR6091324	14408	C	T	1	2020-03-31	Spain
S_614_G	S	614	ERR6091324	23403	A	G	0,999349	2020-03-31	Spain
N_90_S	N	90	ERR6091324	28541	G	T	0,998155	2020-03-31	Spain
N_203_K	N	203	ERR6091324	28881	G	A	1	2020-03-31	Spain
N_204_R	N	204	ERR6091324	28883	G	C	1	2020-03-31	Spain
ORF1ab_3071_Y	ORF1ab	3071	ERR6091325	9477	T	A	1	2020-03-08	Spain
ORF3a_196_V	ORF3a	196	ERR6091325	25979	G	T	1	2020-03-08	Spain
N_197_L	N	197	ERR6091325	28863	C	T	1	2020-03-08	Spain
ORF1ab_3071_Y	ORF1ab	3071	ERR6091326	9477	T	A	1	2020-03-15	Spain
ORF1ab_2172_NA	ORF1ab	2172	ERR6091326	19983	C	+T	0,0528455	2020-03-15	Spain
ORF3a_196_V	ORF3a	196	ERR6091326	25979	G	T	1	2020-03-15	Spain
N_197_L	N	197	ERR6091326	28863	C	T	1	2020-03-15	Spain
N_377_Y	N	377	ERR6091326	29402	G	T	1	2020-03-15	Spain
ORF1ab_2920_A	ORF1ab	2920	ERR6091328	9023	A	G	0,998179	2020-03-28	Spain
ORF1ab_314_L	ORF1ab	314	ERR6091328	14408	C	T	1	2020-03-28	Spain
S_614_G	S	614	ERR6091328	23403	A	G	1	2020-03-28	Spain
N_203_K	N	203	ERR6091328	28881	G	A	1	2020-03-28	Spain
N_204_R	N	204	ERR6091328	28883	G	C	1	2020-03-28	Spain
ORF1ab_3071_Y	ORF1ab	3071	ERR6091329	9477	T	A	0,999357	2020-03-13	Spain
ORF1ab_3606_F	ORF1ab	3606	ERR6091329	11083	G	T	0,101779	2020-03-13	Spain
ORF1ab_2372_I	ORF1ab	2372	ERR6091329	20582	C	T	0,858357	2020-03-13	Spain
ORF3a_196_V	ORF3a	196	ERR6091329	25979	G	T	0,998194	2020-03-13	Spain
N_197_L	N	197	ERR6091329	28863	C	T	0,998476	2020-03-13	Spain
ORF1ab_2144_NA	ORF1ab	2144	ERR6091330	6696	C	+T	0,064042	2020-03-27	Spain
ORF1ab_2288_F	ORF1ab	2288	ERR6091330	7128	G	T	0,0770609	2020-03-27	Spain
ORF1ab_314_L	ORF1ab	314	ERR6091330	14408	C	T	0,993082	2020-03-27	Spain
S_25_S	S	25	ERR6091330	21635	C	T	0,767568	2020-03-27	Spain
S_614_G	S	614	ERR6091330	23403	A	G	1	2020-03-27	Spain
ORF1ab_3071_Y	ORF1ab	3071	ERR6091332	9477	T	A	1	2020-03-09	Spain
ORF3a_196_V	ORF3a	196	ERR6091332	25979	G	T	0,997352	2020-03-09	Spain
N_197_L	N	197	ERR6091332	28863	C	T	1	2020-03-09	Spain
ORF1ab_314_L	ORF1ab	314	ERR6091333	14408	C	T	1	2020-03-31	Spain
ORF1ab_1480_S	ORF1ab	1480	ERR6091333	17906	A	G	0,336364	2020-03-31	Spain
S_614_G	S	614	ERR6091333	23403	A	G	1	2020-03-31	Spain
ORF8_37_F	ORF8	37	ERR6091333	28003	G	T	0,99811	2020-03-31	Spain
ORF1ab_314_L	ORF1ab	314	ERR6091335	14408	C	T	0,999444	2020-03-23	Spain
S_614_G	S	614	ERR6091335	23403	A	G	1	2020-03-23	Spain
ORF1ab_3071_Y	ORF1ab	3071	ERR6091336	9477	T	A	1	2020-03-10	Spain
S_678_I	S	678	ERR6091336	23595	C	T	1	2020-03-10	Spain
ORF3a_196_V	ORF3a	196	ERR6091336	25979	G	T	1	2020-03-10	Spain
N_197_L	N	197	ERR6091336	28863	C	T	1	2020-03-10	Spain
ORF1ab_3071_Y	ORF1ab	3071	ERR6091337	9477	T	A	1	2020-03-13	Spain
ORF3a_196_V	ORF3a	196	ERR6091337	25979	G	T	0,997748	2020-03-13	Spain
N_197_L	N	197	ERR6091337	28863	C	T	1	2020-03-13	Spain
ORF1ab_542_L	ORF1ab	542	ERR6091338	1890	G	T	0,0633229	2020-03-27	Spain
ORF1ab_713_L	ORF1ab	713	ERR6091338	2403	C	T	0,0617935	2020-03-27	Spain
ORF1ab_1314_S	ORF1ab	1314	ERR6091338	4205	G	T	0,0718647	2020-03-27	Spain
ORF1ab_1475_NA	ORF1ab	1475	ERR6091338	4688	G	+T	0,0573547	2020-03-27	Spain
ORF1ab_1493_P	ORF1ab	1493	ERR6091338	4742	T	C	0,0669942	2020-03-27	Spain
ORF1ab_2084_NA	ORF1ab	2084	ERR6091338	6516	T	+A	0,051532	2020-03-27	Spain
ORF1ab_2107_T	ORF1ab	2107	ERR6091338	6585	T	C	0,0575382	2020-03-27	Spain
ORF1ab_2147_NA	ORF1ab	2147	ERR6091338	6706	C	-A	0,0595894	2020-03-27	Spain
ORF1ab_2450_*	ORF1ab	2450	ERR6091338	7615	G	A	0,0627148	2020-03-27	Spain
ORF1ab_2636_V	ORF1ab	2636	ERR6091338	8172	C	T	0,252967	2020-03-27	Spain
ORF1ab_2653_K	ORF1ab	2653	ERR6091338	8222	G	A	0,052504	2020-03-27	Spain
ORF1ab_2978_NA	ORF1ab	2978	ERR6091338	9198	C	-T	0,0621719	2020-03-27	Spain
ORF1ab_4082_S	ORF1ab	4082	ERR6091338	12510	A	G	0,0855878	2020-03-27	Spain
ORF1ab_4175_NA	ORF1ab	4175	ERR6091338	12788	A	-C	0,0569454	2020-03-27	Spain
ORF1ab_314_L	ORF1ab	314	ERR6091338	14408	C	T	1	2020-03-27	Spain
ORF1ab_1628_NA	ORF1ab	1628	ERR6091338	18350	A	-TTTACC	0,0812572	2020-03-27	Spain
ORF1ab_2172_NA	ORF1ab	2172	ERR6091338	19983	C	+T	0,0738636	2020-03-27	Spain
ORF1ab_2276_C	ORF1ab	2276	ERR6091338	20294	A	G	0,115016	2020-03-27	Spain
ORF1ab_2296_S	ORF1ab	2296	ERR6091338	20354	T	C	0,0519481	2020-03-27	Spain
ORF1ab_2528_I	ORF1ab	2528	ERR6091338	21051	G	T	0,056313	2020-03-27	Spain
S_143_NA	S	143	ERR6091338	21991	T	-TA	0,0752119	2020-03-27	Spain
S_529_NA	S	529	ERR6091338	23149	G	-T	0,0696272	2020-03-27	Spain
S_614_G	S	614	ERR6091338	23403	A	G	1	2020-03-27	Spain
S_644_*	S	644	ERR6091338	23492	C	T	0,109428	2020-03-27	Spain
S_879_NA	S	879	ERR6091338	24198	C	-GG	0,0619812	2020-03-27	Spain
S_1083_Y	S	1083	ERR6091338	24809	C	T	0,0648012	2020-03-27	Spain
S_1142_NA	S	1142	ERR6091338	24988	A	-C	0,0526602	2020-03-27	Spain
ORF8_40_Y	ORF8	40	ERR6091338	28011	C	T	0,0715215	2020-03-27	Spain
N_401_Y	N	401	ERR6091338	29474	G	T	0,0635452	2020-03-27	Spain
ORF10_34_NA	ORF10	34	ERR6091338	29659	C	+T	0,0991736	2020-03-27	Spain
ORF1ab_423_NA	ORF1ab	423	ERR6091339	1532	T	-G	0,0588235	2020-03-15	Spain
ORF1ab_3071_Y	ORF1ab	3071	ERR6091339	9477	T	A	1	2020-03-15	Spain
ORF1ab_3374_NA	ORF1ab	3374	ERR6091339	10386	C	+T	0,0622144	2020-03-15	Spain
ORF1ab_3603_NA	ORF1ab	3603	ERR6091339	11074	C	+T	0,0675313	2020-03-15	Spain
ORF1ab_2063_N	ORF1ab	2063	ERR6091339	19656	G	T	0,105108	2020-03-15	Spain
ORF1ab_2172_NA	ORF1ab	2172	ERR6091339	19983	C	+T	0,104396	2020-03-15	Spain
ORF1ab_2394_NA	ORF1ab	2394	ERR6091339	20648	C	+A	0,0554371	2020-03-15	Spain
S_3_NA	S	3	ERR6091339	21569	G	+T	0,0957447	2020-03-15	Spain
S_5_F	S	5	ERR6091339	21575	C	T	1	2020-03-15	Spain
ORF3a_196_V	ORF3a	196	ERR6091339	25979	G	T	1	2020-03-15	Spain
N_216_NA	N	216	ERR6091339	28920	A	-TGCTGCTCTTGCTTTGCTGC	0,0746269	2020-03-15	Spain
ORF1ab_314_L	ORF1ab	314	ERR6091341	14408	C	T	1	2020-03-31	Spain
S_614_G	S	614	ERR6091341	23403	A	G	1	2020-03-31	Spain
N_194_L	N	194	ERR6091341	28854	C	T	0,0834132	2020-03-31	Spain
ORF1ab_61_F	ORF1ab	61	ERR6091342	448	G	T	0,0535714	2020-03-28	Spain
ORF1ab_640_NA	ORF1ab	640	ERR6091342	2185	G	+T	0,0596659	2020-03-28	Spain
ORF1ab_929_D	ORF1ab	929	ERR6091342	3052	G	T	0,0807927	2020-03-28	Spain
ORF1ab_1202_R	ORF1ab	1202	ERR6091342	3870	A	G	0,0608108	2020-03-28	Spain
ORF1ab_1460_NA	ORF1ab	1460	ERR6091342	4643	G	-A	0,0552712	2020-03-28	Spain
ORF1ab_1535_A	ORF1ab	1535	ERR6091342	4869	T	C	0,0691689	2020-03-28	Spain
ORF1ab_1652_Y	ORF1ab	1652	ERR6091342	5219	C	T	0,0607735	2020-03-28	Spain
ORF1ab_2209_I	ORF1ab	2209	ERR6091342	6890	T	A	0,0533333	2020-03-28	Spain
ORF1ab_2229_NA	ORF1ab	2229	ERR6091342	6951	T	-TA	0,054902	2020-03-28	Spain
ORF1ab_4390_NA	ORF1ab	4390	ERR6091342	13434	T	-G	0,0689655	2020-03-28	Spain
ORF1ab_1155_NA	ORF1ab	1155	ERR6091342	16931	T	-A	0,0580101	2020-03-28	Spain
ORF1ab_2594_A	ORF1ab	2594	ERR6091342	21248	T	C	0,0521886	2020-03-28	Spain
ORF1ab_2654_I	ORF1ab	2654	ERR6091342	21428	C	T	0,0649351	2020-03-28	Spain
S_14_NA	S	14	ERR6091342	21603	A	-G	0,0672269	2020-03-28	Spain
S_221_L	S	221	ERR6091342	22224	C	T	0,0523256	2020-03-28	Spain
ORF3a_133_F	ORF3a	133	ERR6091342	25790	G	T	0,0526316	2020-03-28	Spain
ORF3a_140_NA	ORF3a	140	ERR6091342	25810	C	-T	0,0526316	2020-03-28	Spain
N_209_S	N	209	ERR6091342	28900	A	T	0,327273	2020-03-28	Spain
N_228_NA	N	228	ERR6091342	28956	A	-C	0,28223	2020-03-28	Spain
N_243_S	N	243	ERR6091342	29000	G	A	0,991379	2020-03-28	Spain
N_243_V	N	243	ERR6091342	29001	G	T	0,269565	2020-03-28	Spain
N_251_V	N	251	ERR6091342	29025	C	T	0,0534826	2020-03-28	Spain
N_410_F	N	410	ERR6091342	29502	C	T	0,056391	2020-03-28	Spain
ORF1ab_358_C	ORF1ab	358	ERR6091343	1337	G	T	0,0789474	2020-03-23	Spain
ORF1ab_358_V	ORF1ab	358	ERR6091343	1338	G	T	0,0786517	2020-03-23	Spain
ORF1ab_367_E	ORF1ab	367	ERR6091343	1364	A	G	0,0884615	2020-03-23	Spain
ORF1ab_614_NA	ORF1ab	614	ERR6091343	2107	T	-AAC	0,097561	2020-03-23	Spain
ORF1ab_857_R	ORF1ab	857	ERR6091343	2834	T	C	0,108247	2020-03-23	Spain
ORF1ab_944_L	ORF1ab	944	ERR6091343	3096	C	T	0,441824	2020-03-23	Spain
ORF1ab_1401_I	ORF1ab	1401	ERR6091343	4467	C	T	0,101449	2020-03-23	Spain
ORF1ab_2210_F	ORF1ab	2210	ERR6091343	6894	G	T	0,0833333	2020-03-23	Spain
ORF1ab_2670_F	ORF1ab	2670	ERR6091343	8274	G	T	0,145719	2020-03-23	Spain
ORF1ab_2946_D	ORF1ab	2946	ERR6091343	9103	A	T	0,0554336	2020-03-23	Spain
ORF1ab_3071_Y	ORF1ab	3071	ERR6091343	9477	T	A	1	2020-03-23	Spain
ORF1ab_3117_I	ORF1ab	3117	ERR6091343	9615	C	T	0,0577465	2020-03-23	Spain
ORF1ab_455_NA	ORF1ab	455	ERR6091343	14832	T	-G	0,0825638	2020-03-23	Spain
ORF1ab_466_NA	ORF1ab	466	ERR6091343	14864	T	-TG	0,082296	2020-03-23	Spain
ORF1ab_808_NA	ORF1ab	808	ERR6091343	15889	A	-C	0,0609398	2020-03-23	Spain
ORF1ab_910_G	ORF1ab	910	ERR6091343	16196	A	G	0,0740203	2020-03-23	Spain
ORF1ab_953_NA	ORF1ab	953	ERR6091343	16324	T	-G	0,0517098	2020-03-23	Spain
ORF1ab_1432_P	ORF1ab	1432	ERR6091343	17761	G	C	0,100775	2020-03-23	Spain
ORF1ab_2226_H	ORF1ab	2226	ERR6091343	20145	G	T	0,0952381	2020-03-23	Spain
ORF1ab_2679_F	ORF1ab	2679	ERR6091343	21502	A	T	0,103175	2020-03-23	Spain
S_529_E	S	529	ERR6091343	23147	A	G	0,0601202	2020-03-23	Spain
S_716_NA	S	716	ERR6091343	23709	C	-AA	0,0578374	2020-03-23	Spain
S_818_NA	S	818	ERR6091343	24014	A	-TTGAAGATCTACTT	0,0817828	2020-03-23	Spain
S_1021_F	S	1021	ERR6091343	24624	C	T	0,0849151	2020-03-23	Spain
S_1182_K	S	1182	ERR6091343	25106	G	A	0,100257	2020-03-23	Spain
ORF3a_55_NA	ORF3a	55	ERR6091343	25555	G	-T	0,0718686	2020-03-23	Spain
ORF3a_196_V	ORF3a	196	ERR6091343	25979	G	T	1	2020-03-23	Spain
ORF7a_92_D	ORF7a	92	ERR6091343	27669	A	T	0,0606061	2020-03-23	Spain
ORF7b_2_NA	ORF7b	2	ERR6091343	27761	T	-GAACTTTCATTAA	0,0592105	2020-03-23	Spain
ORF8_67_F	ORF8	67	ERR6091343	28093	C	T	0,0579965	2020-03-23	Spain
N_197_L	N	197	ERR6091343	28863	C	T	1	2020-03-23	Spain
ORF1ab_3071_Y	ORF1ab	3071	ERR6091344	9477	T	A	0,998936	2020-03-10	Spain
ORF3a_196_V	ORF3a	196	ERR6091344	25979	G	T	0,999124	2020-03-10	Spain
N_197_L	N	197	ERR6091344	28863	C	T	1	2020-03-10	Spain
ORF1ab_3071_Y	ORF1ab	3071	ERR6091345	9477	T	A	1	2020-03-15	Spain
S_478_I	S	478	ERR6091345	22995	C	T	0,0504451	2020-03-15	Spain
ORF3a_196_V	ORF3a	196	ERR6091345	25979	G	T	1	2020-03-15	Spain
N_197_L	N	197	ERR6091345	28863	C	T	1	2020-03-15	Spain
N_377_Y	N	377	ERR6091345	29402	G	T	1	2020-03-15	Spain
ORF1ab_335_NA	ORF1ab	335	ERR6091347	1269	A	-T	0,0576177	2020-03-28	Spain
ORF1ab_1421_NA	ORF1ab	1421	ERR6091347	4528	A	-TTTTACT	0,0720251	2020-03-28	Spain
ORF1ab_1494_NA	ORF1ab	1494	ERR6091347	4747	T	+A	0,0962813	2020-03-28	Spain
ORF1ab_2199_NA	ORF1ab	2199	ERR6091347	6862	A	-AAG	0,109756	2020-03-28	Spain
ORF1ab_2479_G	ORF1ab	2479	ERR6091347	7700	A	G	0,078329	2020-03-28	Spain
ORF1ab_3001_NA	ORF1ab	3001	ERR6091347	9268	T	-G	0,170455	2020-03-28	Spain
ORF1ab_3451_M	ORF1ab	3451	ERR6091347	10617	G	T	0,124706	2020-03-28	Spain
ORF1ab_3669_NA	ORF1ab	3669	ERR6091347	11270	A	-TGGTTGATACTAGTTTGTCTGGTT	0,074376	2020-03-28	Spain
ORF1ab_3944_NA	ORF1ab	3944	ERR6091347	12095	A	-T	0,0560153	2020-03-28	Spain
ORF1ab_4135_F	ORF1ab	4135	ERR6091347	12669	C	T	0,998808	2020-03-28	Spain
ORF1ab_4233_*	ORF1ab	4233	ERR6091347	12962	G	T	0,0743955	2020-03-28	Spain
ORF1ab_48_NA	ORF1ab	48	ERR6091347	13609	C	+TTTTCT	0,0720721	2020-03-28	Spain
ORF1ab_301_S	ORF1ab	301	ERR6091347	14369	G	C	0,0959368	2020-03-28	Spain
ORF1ab_314_L	ORF1ab	314	ERR6091347	14408	C	T	1	2020-03-28	Spain
ORF1ab_386_NA	ORF1ab	386	ERR6091347	14625	C	+T	0,0570743	2020-03-28	Spain
ORF1ab_401_NA	ORF1ab	401	ERR6091347	14670	C	-A	0,0745833	2020-03-28	Spain
ORF1ab_731_NA	ORF1ab	731	ERR6091347	15660	C	-T	0,0708749	2020-03-28	Spain
ORF1ab_1418_NA	ORF1ab	1418	ERR6091347	17719	G	+T	0,0503555	2020-03-28	Spain
ORF1ab_2172_NA	ORF1ab	2172	ERR6091347	19983	C	+TT	0,0606667	2020-03-28	Spain
S_47_NA	S	47	ERR6091347	21701	G	+T	0,0524802	2020-03-28	Spain
S_193_L	S	193	ERR6091347	22139	G	T	0,121212	2020-03-28	Spain
S_614_G	S	614	ERR6091347	23403	A	G	1	2020-03-28	Spain
ORF3a_16_N	ORF3a	16	ERR6091347	25440	G	C	0,0628192	2020-03-28	Spain
ORF3a_20_F	ORF3a	20	ERR6091347	25450	A	T	0,0620585	2020-03-28	Spain
ORF3a_256_NA	ORF3a	256	ERR6091347	26159	T	-TAATCCAG	0,0666667	2020-03-28	Spain
N_203_K	N	203	ERR6091347	28881	G	A	1	2020-03-28	Spain
N_204_R	N	204	ERR6091347	28883	G	C	1	2020-03-28	Spain
ORF1ab_214_NA	ORF1ab	214	ERR6091348	906	C	+T	0,0660396	2020-03-13	Spain
ORF1ab_2848_NA	ORF1ab	2848	ERR6091348	8809	C	+A	0,0864662	2020-03-13	Spain
ORF1ab_3603_NA	ORF1ab	3603	ERR6091348	11074	C	-T	0,0782956	2020-03-13	Spain
ORF1ab_3939_V	ORF1ab	3939	ERR6091348	12081	C	T	0,924876	2020-03-13	Spain
ORF1ab_314_L	ORF1ab	314	ERR6091348	14408	C	T	0,999333	2020-03-13	Spain
ORF1ab_393_I	ORF1ab	393	ERR6091348	14645	C	T	0,0558313	2020-03-13	Spain
ORF1ab_921_A	ORF1ab	921	ERR6091348	16229	T	C	0,0503817	2020-03-13	Spain
ORF1ab_1267_G	ORF1ab	1267	ERR6091348	17267	A	G	0,0542758	2020-03-13	Spain
ORF1ab_1361_NA	ORF1ab	1361	ERR6091348	17550	C	-G	0,0665973	2020-03-13	Spain
ORF1ab_2681_NA	ORF1ab	2681	ERR6091348	21508	G	+A	0,0767717	2020-03-13	Spain
S_26_S	S	26	ERR6091348	21638	C	T	0,0547445	2020-03-13	Spain
S_230_NA	S	230	ERR6091348	22251	C	+A	0,0560837	2020-03-13	Spain
S_614_G	S	614	ERR6091348	23403	A	G	0,999742	2020-03-13	Spain
N_260_NA	N	260	ERR6091348	29051	C	+A	0,0618043	2020-03-13	Spain
N_305_V	N	305	ERR6091348	29187	C	T	0,0625798	2020-03-13	Spain
N_375_R	N	375	ERR6091348	29397	A	G	0,0703259	2020-03-13	Spain
ORF1ab_3603_NA	ORF1ab	3603	ERR6091349	11074	C	+T	0,0829077	2020-03-23	Spain
ORF1ab_3606_NA	ORF1ab	3606	ERR6091349	11082	T	-G	0,09447	2020-03-23	Spain
ORF1ab_3606_F	ORF1ab	3606	ERR6091349	11083	G	T	0,998521	2020-03-23	Spain
ORF1ab_1397_I	ORF1ab	1397	ERR6091349	17658	G	T	0,999323	2020-03-23	Spain
S_3_NA	S	3	ERR6091349	21569	G	+T	0,0648276	2020-03-23	Spain
S_5_F	S	5	ERR6091349	21575	C	T	1	2020-03-23	Spain
S_1052_L	S	1052	ERR6091349	24716	T	C	0,992593	2020-03-23	Spain
ORF3a_251_V	ORF3a	251	ERR6091349	26144	G	T	1	2020-03-23	Spain
ORF8_113_Y	ORF8	113	ERR6091349	28230	G	T	0,197688	2020-03-23	Spain
ORF1ab_380_L	ORF1ab	380	ERR6091350	1404	C	T	0,92543	2020-03-10	Spain
ORF1ab_3071_Y	ORF1ab	3071	ERR6091350	9477	T	A	1	2020-03-10	Spain
ORF3a_21_N	ORF3a	21	ERR6091350	25455	G	T	0,15445	2020-03-10	Spain
ORF3a_196_V	ORF3a	196	ERR6091350	25979	G	T	1	2020-03-10	Spain
N_197_L	N	197	ERR6091350	28863	C	T	1	2020-03-10	Spain
ORF1ab_3071_Y	ORF1ab	3071	ERR6091351	9477	T	A	1	2020-03-28	Spain
ORF1ab_991_V	ORF1ab	991	ERR6091351	16438	A	G	0,073955	2020-03-28	Spain
S_938_F	S	938	ERR6091351	24374	C	T	0,0886076	2020-03-28	Spain
ORF3a_196_V	ORF3a	196	ERR6091351	25979	G	T	1	2020-03-28	Spain
N_197_L	N	197	ERR6091351	28863	C	T	0,99569	2020-03-28	Spain
N_377_Y	N	377	ERR6091351	29402	G	T	1	2020-03-28	Spain
ORF1ab_3071_Y	ORF1ab	3071	ERR6091352	9477	T	A	1	2020-03-28	Spain
ORF1ab_3606_F	ORF1ab	3606	ERR6091352	11083	G	T	0,0868762	2020-03-28	Spain
ORF1ab_4221_R	ORF1ab	4221	ERR6091352	12927	A	G	1	2020-03-28	Spain
ORF1ab_393_I	ORF1ab	393	ERR6091352	14645	C	T	0,126126	2020-03-28	Spain
ORF3a_19_V	ORF3a	19	ERR6091352	25448	A	T	0,0913556	2020-03-28	Spain
ORF3a_196_V	ORF3a	196	ERR6091352	25979	G	T	0,992692	2020-03-28	Spain
N_197_L	N	197	ERR6091352	28863	C	T	1	2020-03-28	Spain
ORF1ab_314_L	ORF1ab	314	ERR6091353	14408	C	T	0,999207	2020-03-13	Spain
ORF1ab_2545_NA	ORF1ab	2545	ERR6091353	21101	G	+T	0,0542636	2020-03-13	Spain
S_614_G	S	614	ERR6091353	23403	A	G	0,999024	2020-03-13	Spain
ORF1ab_3071_Y	ORF1ab	3071	ERR6091354	9477	T	A	1	2020-03-10	Spain
ORF3a_196_V	ORF3a	196	ERR6091354	25979	G	T	0,999184	2020-03-10	Spain
N_197_L	N	197	ERR6091354	28863	C	T	1	2020-03-10	Spain
ORF1ab_2994_V	ORF1ab	2994	ERR6091355	9246	C	T	1	2020-03-10	Spain
ORF1ab_3071_Y	ORF1ab	3071	ERR6091355	9477	T	A	1	2020-03-10	Spain
ORF3a_196_V	ORF3a	196	ERR6091355	25979	G	T	0,998824	2020-03-10	Spain
N_197_L	N	197	ERR6091355	28863	C	T	1	2020-03-10	Spain
ORF1ab_3071_Y	ORF1ab	3071	ERR6091356	9477	T	A	1	2020-04-01	Spain
ORF1ab_2557_R	ORF1ab	2557	ERR6091356	21137	A	G	0,0753968	2020-04-01	Spain
ORF3a_196_V	ORF3a	196	ERR6091356	25979	G	T	0,996992	2020-04-01	Spain
M_64_F	M	64	ERR6091356	26713	G	T	0,275981	2020-04-01	Spain
M_175_M	M	175	ERR6091356	27046	C	T	0,459877	2020-04-01	Spain
N_197_L	N	197	ERR6091356	28863	C	T	1	2020-04-01	Spain
ORF1ab_314_L	ORF1ab	314	ERR6091357	14408	C	T	0,998719	2020-03-13	Spain
S_614_G	S	614	ERR6091357	23403	A	G	0,998253	2020-03-13	Spain
ORF3a_49_V	ORF3a	49	ERR6091357	25538	G	T	0,988947	2020-03-13	Spain
ORF1ab_3071_Y	ORF1ab	3071	ERR6091359	9477	T	A	1	2020-03-10	Spain
ORF3a_196_V	ORF3a	196	ERR6091359	25979	G	T	0,998487	2020-03-10	Spain
N_197_L	N	197	ERR6091359	28863	C	T	1	2020-03-10	Spain
ORF1ab_3071_Y	ORF1ab	3071	ERR6091360	9477	T	A	1	2020-04-07	Spain
ORF1ab_3603_NA	ORF1ab	3603	ERR6091360	11074	C	-T	0,0670017	2020-04-07	Spain
ORF1ab_3603_NA	ORF1ab	3603	ERR6091360	11074	C	+T	0,0628141	2020-04-07	Spain
ORF1ab_2545_NA	ORF1ab	2545	ERR6091360	21101	G	+T	0,0533333	2020-04-07	Spain
ORF3a_196_V	ORF3a	196	ERR6091360	25979	G	T	0,994424	2020-04-07	Spain
N_377_Y	N	377	ERR6091360	29402	G	T	1	2020-04-07	Spain
ORF1ab_314_L	ORF1ab	314	ERR6091361	14408	C	T	0,999515	2020-03-14	Spain
ORF1ab_2431_V	ORF1ab	2431	ERR6091361	20759	C	T	0,0504202	2020-03-14	Spain
ORF1ab_2658_F	ORF1ab	2658	ERR6091361	21440	C	T	0,0694981	2020-03-14	Spain
S_614_G	S	614	ERR6091361	23403	A	G	0,990765	2020-03-14	Spain
ORF1ab_868_L	ORF1ab	868	ERR6091362	2867	G	T	0,152161	2020-03-10	Spain
ORF1ab_3071_Y	ORF1ab	3071	ERR6091362	9477	T	A	1	2020-03-10	Spain
S_683_Q	S	683	ERR6091362	23610	G	A	0,0702439	2020-03-10	Spain
ORF3a_196_V	ORF3a	196	ERR6091362	25979	G	T	1	2020-03-10	Spain
N_197_L	N	197	ERR6091362	28863	C	T	1	2020-03-10	Spain
ORF1ab_90_V	ORF1ab	90	ERR6091363	534	C	T	0,0698413	2020-03-11	Spain
ORF1ab_353_S	ORF1ab	353	ERR6091363	1322	G	A	0,0752688	2020-03-11	Spain
ORF1ab_1793_P	ORF1ab	1793	ERR6091363	5642	G	C	0,0909091	2020-03-11	Spain
ORF1ab_1889_F	ORF1ab	1889	ERR6091363	5931	G	T	0,0645554	2020-03-11	Spain
ORF1ab_1949_N	ORF1ab	1949	ERR6091363	6112	A	T	0,0512422	2020-03-11	Spain
ORF1ab_2135_S	ORF1ab	2135	ERR6091363	6669	G	C	0,102645	2020-03-11	Spain
ORF1ab_2144_NA	ORF1ab	2144	ERR6091363	6696	C	+T	0,0670533	2020-03-11	Spain
ORF1ab_2246_A	ORF1ab	2246	ERR6091363	7001	T	G	0,0520833	2020-03-11	Spain
ORF1ab_2900_L	ORF1ab	2900	ERR6091363	8964	C	T	0,0852273	2020-03-11	Spain
ORF1ab_3071_Y	ORF1ab	3071	ERR6091363	9477	T	A	1	2020-03-11	Spain
ORF1ab_3255_I	ORF1ab	3255	ERR6091363	10029	C	T	0,186992	2020-03-11	Spain
ORF1ab_3740_NA	ORF1ab	3740	ERR6091363	11483	G	-TTAC	0,0678874	2020-03-11	Spain
ORF1ab_4115_I	ORF1ab	4115	ERR6091363	12609	G	T	0,0847085	2020-03-11	Spain
ORF1ab_4182_F	ORF1ab	4182	ERR6091363	12809	C	T	0,0681967	2020-03-11	Spain
ORF1ab_4324_P	ORF1ab	4324	ERR6091363	13235	G	C	0,0547945	2020-03-11	Spain
ORF1ab_219_V	ORF1ab	219	ERR6091363	14123	G	T	0,0569492	2020-03-11	Spain
ORF1ab_276_L	ORF1ab	276	ERR6091363	14294	G	T	0,0569892	2020-03-11	Spain
ORF1ab_318_*	ORF1ab	318	ERR6091363	14419	G	T	0,051087	2020-03-11	Spain
ORF1ab_490_E	ORF1ab	490	ERR6091363	14937	C	A	0,0522696	2020-03-11	Spain
ORF1ab_495_L	ORF1ab	495	ERR6091363	14950	T	C	0,0512091	2020-03-11	Spain
ORF1ab_590_Y	ORF1ab	590	ERR6091363	15235	C	T	0,0618673	2020-03-11	Spain
ORF1ab_590_R	ORF1ab	590	ERR6091363	15236	A	G	0,0751542	2020-03-11	Spain
ORF1ab_850_NA	ORF1ab	850	ERR6091363	16016	T	-C	0,0593721	2020-03-11	Spain
ORF1ab_1184_NA	ORF1ab	1184	ERR6091363	17019	G	+T	0,0532479	2020-03-11	Spain
ORF1ab_1261_V	ORF1ab	1261	ERR6091363	17249	C	T	0,0937805	2020-03-11	Spain
ORF1ab_1763_L	ORF1ab	1763	ERR6091363	18755	C	T	0,0811224	2020-03-11	Spain
ORF1ab_1872_*	ORF1ab	1872	ERR6091363	19083	G	A	0,0526667	2020-03-11	Spain
ORF1ab_1954_NA	ORF1ab	1954	ERR6091363	19328	C	-T	0,0762527	2020-03-11	Spain
ORF1ab_2152_F	ORF1ab	2152	ERR6091363	19921	G	T	0,0584551	2020-03-11	Spain
ORF1ab_2388_Y	ORF1ab	2388	ERR6091363	20629	C	T	0,080733	2020-03-11	Spain
ORF1ab_2388_L	ORF1ab	2388	ERR6091363	20630	A	T	0,0808131	2020-03-11	Spain
ORF1ab_2390_NA	ORF1ab	2390	ERR6091363	20635	G	+A	0,0732138	2020-03-11	Spain
ORF1ab_2485_NA	ORF1ab	2485	ERR6091363	20920	T	-G	0,0902455	2020-03-11	Spain
S_63_I	S	63	ERR6091363	21750	C	T	0,0694611	2020-03-11	Spain
S_139_NA	S	139	ERR6091363	21979	A	-T	0,0699865	2020-03-11	Spain
S_143_NA	S	143	ERR6091363	21989	G	-TTT	0,0500808	2020-03-11	Spain
S_240_NA	S	240	ERR6091363	22282	T	-TTAC	0,10728	2020-03-11	Spain
S_1071_L	S	1071	ERR6091363	24774	A	T	0,0805391	2020-03-11	Spain
ORF3a_196_V	ORF3a	196	ERR6091363	25979	G	T	1	2020-03-11	Spain
M_167_K	M	167	ERR6091363	27021	G	A	0,0612245	2020-03-11	Spain
ORF6_59_NA	ORF6	59	ERR6091363	27377	A	-G	0,0820301	2020-03-11	Spain
ORF7a_17_NA	ORF7a	17	ERR6091363	27442	C	-T	0,0545058	2020-03-11	Spain
ORF8_81_NA	ORF8	81	ERR6091363	28134	G	+T	0,0716626	2020-03-11	Spain
ORF8_117_NA	ORF8	117	ERR6091363	28242	G	-T	0,0951032	2020-03-11	Spain
N_28_NA	N	28	ERR6091363	28356	A	-GAATG	0,0563834	2020-03-11	Spain
N_126_NA	N	126	ERR6091363	28651	C	-A	0,0535482	2020-03-11	Spain
N_151_S	N	151	ERR6091363	28724	C	T	0,057681	2020-03-11	Spain
N_253_*	N	253	ERR6091363	29030	G	T	0,0798526	2020-03-11	Spain
N_305_V	N	305	ERR6091363	29187	C	T	0,0728745	2020-03-11	Spain
N_394_NA	N	394	ERR6091363	29453	C	-T	0,0610169	2020-03-11	Spain
ORF1ab_1817_R	ORF1ab	1817	ERR6091364	5715	A	G	0,101881	2020-03-14	Spain
ORF1ab_2144_NA	ORF1ab	2144	ERR6091364	6696	C	+T	0,0590164	2020-03-14	Spain
ORF1ab_3603_NA	ORF1ab	3603	ERR6091364	11074	C	+T	0,111069	2020-03-14	Spain
ORF1ab_3606_F	ORF1ab	3606	ERR6091364	11083	G	T	0,997249	2020-03-14	Spain
ORF1ab_2172_NA	ORF1ab	2172	ERR6091364	19983	C	+T	0,054902	2020-03-14	Spain
ORF1ab_2311_K	ORF1ab	2311	ERR6091364	20398	G	A	0,196544	2020-03-14	Spain
ORF3a_251_V	ORF3a	251	ERR6091364	26144	G	T	1	2020-03-14	Spain
N_260_NA	N	260	ERR6091364	29051	C	+A	0,0521519	2020-03-14	Spain
ORF1ab_3071_Y	ORF1ab	3071	ERR6091365	9477	T	A	0,998639	2020-03-10	Spain
ORF3a_196_V	ORF3a	196	ERR6091365	25979	G	T	0,998785	2020-03-10	Spain
ORF8_8_R	ORF8	8	ERR6091365	27915	G	A	0,114137	2020-03-10	Spain
N_197_L	N	197	ERR6091365	28863	C	T	1	2020-03-10	Spain
ORF1ab_1662_S	ORF1ab	1662	ERR6091366	5250	A	G	0,0791139	2020-04-06	Spain
ORF1ab_3071_Y	ORF1ab	3071	ERR6091366	9477	T	A	1	2020-04-06	Spain
ORF3a_196_V	ORF3a	196	ERR6091366	25979	G	T	0,998856	2020-04-06	Spain
N_197_L	N	197	ERR6091366	28863	C	T	1	2020-04-06	Spain
N_377_Y	N	377	ERR6091366	29402	G	T	1	2020-04-06	Spain
ORF1ab_3071_Y	ORF1ab	3071	ERR6091367	9477	T	A	1	2020-03-11	Spain
ORF3a_196_V	ORF3a	196	ERR6091367	25979	G	T	1	2020-03-11	Spain
ORF1ab_3071_Y	ORF1ab	3071	ERR6091369	9477	T	A	1	2020-03-14	Spain
ORF1ab_2172_NA	ORF1ab	2172	ERR6091369	19983	C	+T	0,0522794	2020-03-14	Spain
ORF3a_196_V	ORF3a	196	ERR6091369	25979	G	T	0,999324	2020-03-14	Spain
N_197_L	N	197	ERR6091369	28863	C	T	1	2020-03-14	Spain
ORF1ab_476_V	ORF1ab	476	ERR6091370	1691	A	G	0,063228	2020-03-11	Spain
ORF1ab_3071_Y	ORF1ab	3071	ERR6091370	9477	T	A	1	2020-03-11	Spain
ORF3a_196_V	ORF3a	196	ERR6091370	25979	G	T	1	2020-03-11	Spain
N_260_NA	N	260	ERR6091370	29051	C	+A	0,0542907	2020-03-11	Spain
ORF1ab_98_V	ORF1ab	98	ERR6091371	558	G	T	0,0533981	2020-04-10	Spain
ORF1ab_1314_V	ORF1ab	1314	ERR6091371	4206	C	T	0,999533	2020-04-10	Spain
ORF1ab_3071_Y	ORF1ab	3071	ERR6091371	9477	T	A	0,998693	2020-04-10	Spain
ORF1ab_3603_NA	ORF1ab	3603	ERR6091371	11074	C	-T	0,0666464	2020-04-10	Spain
ORF1ab_3603_NA	ORF1ab	3603	ERR6091371	11074	C	+T	0,0715155	2020-04-10	Spain
ORF1ab_139_I	ORF1ab	139	ERR6091371	13883	C	T	1	2020-04-10	Spain
ORF3a_196_V	ORF3a	196	ERR6091371	25979	G	T	1	2020-04-10	Spain
N_197_L	N	197	ERR6091371	28863	C	T	1	2020-04-10	Spain
ORF1ab_2144_NA	ORF1ab	2144	ERR6091372	6696	C	+T	0,0682819	2020-03-11	Spain
ORF1ab_3071_Y	ORF1ab	3071	ERR6091372	9477	T	A	1	2020-03-11	Spain
ORF1ab_833_NA	ORF1ab	833	ERR6091372	15965	G	+T	0,11553	2020-03-11	Spain
ORF3a_196_V	ORF3a	196	ERR6091372	25979	G	T	1	2020-03-11	Spain
N_197_L	N	197	ERR6091372	28863	C	T	1	2020-03-11	Spain
ORF1ab_107_I	ORF1ab	107	ERR6091373	584	C	A	0,0657194	2020-03-14	Spain
ORF1ab_3071_Y	ORF1ab	3071	ERR6091373	9477	T	A	0,998397	2020-03-14	Spain
ORF3a_196_V	ORF3a	196	ERR6091373	25979	G	T	0,999195	2020-03-14	Spain
N_197_L	N	197	ERR6091373	28863	C	T	1	2020-03-14	Spain
ORF1ab_3071_Y	ORF1ab	3071	ERR6091374	9477	T	A	1	2020-03-11	Spain
ORF3a_69_C	ORF3a	69	ERR6091374	25599	G	T	0,876658	2020-03-11	Spain
ORF3a_196_V	ORF3a	196	ERR6091374	25979	G	T	0,996483	2020-03-11	Spain
N_197_L	N	197	ERR6091374	28863	C	T	1	2020-03-11	Spain
ORF1ab_85_NA	ORF1ab	85	ERR6091376	518	A	-TG	0,0887446	2020-03-14	Spain
ORF1ab_455_NA	ORF1ab	455	ERR6091376	1628	C	+A	0,089172	2020-03-14	Spain
ORF1ab_710_L	ORF1ab	710	ERR6091376	2393	G	C	0,0536522	2020-03-14	Spain
ORF1ab_711_P	ORF1ab	711	ERR6091376	2396	A	C	0,0544041	2020-03-14	Spain
ORF1ab_1149_NA	ORF1ab	1149	ERR6091376	3711	T	-A	0,0673935	2020-03-14	Spain
ORF1ab_1923_S	ORF1ab	1923	ERR6091376	6032	G	T	0,168514	2020-03-14	Spain
ORF1ab_2508_NA	ORF1ab	2508	ERR6091376	7789	T	-GG	0,170854	2020-03-14	Spain
ORF1ab_2559_NA	ORF1ab	2559	ERR6091376	7940	G	+T	0,160976	2020-03-14	Spain
ORF1ab_3082_NA	ORF1ab	3082	ERR6091376	9510	C	-T	0,0559115	2020-03-14	Spain
ORF1ab_3137_NA	ORF1ab	3137	ERR6091376	9675	C	+T	0,0528576	2020-03-14	Spain
ORF1ab_3185_NA	ORF1ab	3185	ERR6091376	9819	T	+A	0,0511222	2020-03-14	Spain
ORF1ab_3224_NA	ORF1ab	3224	ERR6091376	9937	T	-A	0,188073	2020-03-14	Spain
ORF1ab_3575_NA	ORF1ab	3575	ERR6091376	10989	C	+A	0,122924	2020-03-14	Spain
ORF1ab_3603_NA	ORF1ab	3603	ERR6091376	11074	C	-T	0,189508	2020-03-14	Spain
ORF1ab_3840_P	ORF1ab	3840	ERR6091376	11784	T	C	0,161238	2020-03-14	Spain
ORF1ab_4113_K	ORF1ab	4113	ERR6091376	12602	G	A	0,0773305	2020-03-14	Spain
ORF1ab_4117_NA	ORF1ab	4117	ERR6091376	12616	C	+A	0,0828129	2020-03-14	Spain
ORF1ab_4365_NA	ORF1ab	4365	ERR6091376	13360	T	+A	0,0983248	2020-03-14	Spain
ORF1ab_185_N	ORF1ab	185	ERR6091376	14020	G	A	0,0534111	2020-03-14	Spain
ORF1ab_253_NA	ORF1ab	253	ERR6091376	14225	C	+A	0,0636042	2020-03-14	Spain
ORF1ab_293_F	ORF1ab	293	ERR6091376	14346	G	T	0,0971551	2020-03-14	Spain
ORF1ab_1091_NA	ORF1ab	1091	ERR6091376	16738	G	+ATGGTCT	0,0589005	2020-03-14	Spain
ORF1ab_1344_NA	ORF1ab	1344	ERR6091376	17498	A	+T	0,0940008	2020-03-14	Spain
ORF1ab_1596_NA	ORF1ab	1596	ERR6091376	18255	G	+T	0,0696788	2020-03-14	Spain
ORF1ab_1779_NA	ORF1ab	1779	ERR6091376	18802	A	+G	0,0797886	2020-03-14	Spain
ORF1ab_2382_NA	ORF1ab	2382	ERR6091376	20611	C	-T	0,239737	2020-03-14	Spain
ORF1ab_2455_I	ORF1ab	2455	ERR6091376	20831	C	T	0,0950806	2020-03-14	Spain
ORF1ab_2533_NA	ORF1ab	2533	ERR6091376	21066	T	+A	0,0858801	2020-03-14	Spain
S_186_NA	S	186	ERR6091376	22120	C	+A	0,0635965	2020-03-14	Spain
S_230_Q	S	230	ERR6091376	22251	C	A	0,154696	2020-03-14	Spain
S_239_NA	S	239	ERR6091376	22277	C	+A	0,0992647	2020-03-14	Spain
S_341_NA	S	341	ERR6091376	22583	G	-TT	0,0563499	2020-03-14	Spain
S_414_NA	S	414	ERR6091376	22802	C	+A	0,0510424	2020-03-14	Spain
S_1208_NA	S	1208	ERR6091376	25186	G	-TATA	0,0627486	2020-03-14	Spain
ORF3a_196_V	ORF3a	196	ERR6091376	25979	G	T	0,998975	2020-03-14	Spain
E_19_NA	E	19	ERR6091376	26299	C	-T	0,078341	2020-03-14	Spain
ORF6_1_NA	ORF6	1	ERR6091376	27204	G	-TTTCATCTCGTTGAC	0,114968	2020-03-14	Spain
ORF7a_94_NA	ORF7a	94	ERR6091376	27673	C	+A	0,0519481	2020-03-14	Spain
ORF8_5_NA	ORF8	5	ERR6091376	27906	G	+T	0,0673207	2020-03-14	Spain
ORF8_107_NA	ORF8	107	ERR6091376	28214	C	+T	0,102868	2020-03-14	Spain
N_197_L	N	197	ERR6091376	28863	C	T	1	2020-03-14	Spain
N_205_I	N	205	ERR6091376	28887	C	T	0,0555556	2020-03-14	Spain
N_368_NA	N	368	ERR6091376	29377	T	+A	0,0841874	2020-03-14	Spain
ORF1ab_1540_T	ORF1ab	1540	ERR6091377	4884	A	C	0,217698	2020-03-11	Spain
ORF1ab_3071_Y	ORF1ab	3071	ERR6091377	9477	T	A	1	2020-03-11	Spain
S_664_NA	S	664	ERR6091377	23552	A	-TACCCATTGGTGCAGGTATATGCGCTAGT	0,0637652	2020-03-11	Spain
ORF3a_196_V	ORF3a	196	ERR6091377	25979	G	T	1	2020-03-11	Spain
ORF1ab_3071_Y	ORF1ab	3071	ERR6091378	9477	T	A	1	2020-03-11	Spain
ORF1ab_970_S	ORF1ab	970	ERR6091378	16375	C	T	0,354374	2020-03-11	Spain
ORF1ab_991_V	ORF1ab	991	ERR6091378	16438	A	G	0,122671	2020-03-11	Spain
ORF1ab_1000_L	ORF1ab	1000	ERR6091378	16466	C	T	0,113777	2020-03-11	Spain
ORF1ab_1161_L	ORF1ab	1161	ERR6091378	16949	C	T	0,270476	2020-03-11	Spain
ORF3a_196_V	ORF3a	196	ERR6091378	25979	G	T	0,983012	2020-03-11	Spain
N_197_L	N	197	ERR6091378	28863	C	T	1	2020-03-11	Spain
ORF1ab_3071_Y	ORF1ab	3071	ERR6091379	9477	T	A	0,998509	2020-03-14	Spain
ORF1ab_4146_S	ORF1ab	4146	ERR6091379	12701	C	T	0,26577	2020-03-14	Spain
ORF3a_196_V	ORF3a	196	ERR6091379	25979	G	T	0,99507	2020-03-14	Spain
N_197_L	N	197	ERR6091379	28863	C	T	0,997893	2020-03-14	Spain
ORF1ab_3071_Y	ORF1ab	3071	ERR6091380	9477	T	A	1	2020-03-11	Spain
ORF3a_196_V	ORF3a	196	ERR6091380	25979	G	T	0,998133	2020-03-11	Spain
N_197_L	N	197	ERR6091380	28863	C	T	1	2020-03-11	Spain
ORF1ab_1280_N	ORF1ab	1280	ERR6091381	4105	G	T	0,998337	2020-03-15	Spain
ORF1ab_314_L	ORF1ab	314	ERR6091381	14408	C	T	0,99834	2020-03-15	Spain
S_614_G	S	614	ERR6091381	23403	A	G	1	2020-03-15	Spain
ORF1ab_3071_Y	ORF1ab	3071	ERR6091382	9477	T	A	1	2020-03-11	Spain
ORF3a_196_V	ORF3a	196	ERR6091382	25979	G	T	0,992701	2020-03-11	Spain
E_18_F	E	18	ERR6091382	26296	C	T	0,993295	2020-03-11	Spain
N_197_L	N	197	ERR6091382	28863	C	T	1	2020-03-11	Spain
ORF1ab_3071_Y	ORF1ab	3071	ERR6091383	9477	T	A	1	2020-03-11	Spain
ORF1ab_833_NA	ORF1ab	833	ERR6091383	15965	G	+T	0,0559441	2020-03-11	Spain
ORF3a_196_V	ORF3a	196	ERR6091383	25979	G	T	0,997167	2020-03-11	Spain
N_197_L	N	197	ERR6091383	28863	C	T	1	2020-03-11	Spain
ORF1ab_1613_NA	ORF1ab	1613	ERR6091385	5102	C	-AT	0,0504732	2020-03-11	Spain
ORF1ab_3071_Y	ORF1ab	3071	ERR6091385	9477	T	A	1	2020-03-11	Spain
ORF1ab_833_NA	ORF1ab	833	ERR6091385	15965	G	+T	0,0610932	2020-03-11	Spain
ORF1ab_2172_NA	ORF1ab	2172	ERR6091385	19983	C	+T	0,0707657	2020-03-11	Spain
ORF3a_196_V	ORF3a	196	ERR6091385	25979	G	T	1	2020-03-11	Spain
ORF1ab_902_V	ORF1ab	902	ERR6091387	2969	A	G	0,998896	2020-03-11	Spain
ORF1ab_3071_Y	ORF1ab	3071	ERR6091387	9477	T	A	1	2020-03-11	Spain
ORF3a_196_V	ORF3a	196	ERR6091387	25979	G	T	1	2020-03-11	Spain
N_197_L	N	197	ERR6091387	28863	C	T	1	2020-03-11	Spain
ORF1ab_314_L	ORF1ab	314	ERR6091388	14408	C	T	0,997895	2020-03-18	Spain
S_614_G	S	614	ERR6091388	23403	A	G	0,999316	2020-03-18	Spain
N_203_K	N	203	ERR6091388	28881	G	A	0,996479	2020-03-18	Spain
N_204_R	N	204	ERR6091388	28883	G	C	0,998826	2020-03-18	Spain
ORF1ab_2159_W	ORF1ab	2159	ERR6091389	6740	C	T	1	2020-03-12	Spain
ORF1ab_3071_Y	ORF1ab	3071	ERR6091389	9477	T	A	1	2020-03-12	Spain
ORF1ab_833_NA	ORF1ab	833	ERR6091389	15965	G	+T	0,0538758	2020-03-12	Spain
S_49_Y	S	49	ERR6091389	21707	C	T	0,469604	2020-03-12	Spain
S_675_R	S	675	ERR6091389	23586	A	G	0,998744	2020-03-12	Spain
ORF3a_196_V	ORF3a	196	ERR6091389	25979	G	T	0,996548	2020-03-12	Spain
N_197_L	N	197	ERR6091389	28863	C	T	1	2020-03-12	Spain
ORF1ab_3071_Y	ORF1ab	3071	ERR6091390	9477	T	A	1	2020-03-12	Spain
ORF1ab_1521_S	ORF1ab	1521	ERR6091390	18028	G	T	0,37284	2020-03-12	Spain
ORF3a_196_V	ORF3a	196	ERR6091390	25979	G	T	0,998565	2020-03-12	Spain
N_197_L	N	197	ERR6091390	28863	C	T	1	2020-03-12	Spain
ORF1ab_260_NA	ORF1ab	260	ERR6091391	1044	C	-A	0,0910409	2020-03-18	Spain
ORF1ab_445_S	ORF1ab	445	ERR6091391	1598	G	A	0,113449	2020-03-18	Spain
ORF1ab_447_NA	ORF1ab	447	ERR6091391	1604	A	-ATG	0,848721	2020-03-18	Spain
ORF1ab_735_G	ORF1ab	735	ERR6091391	2469	C	G	0,137883	2020-03-18	Spain
ORF1ab_1650_*	ORF1ab	1650	ERR6091391	5214	T	A	0,0567686	2020-03-18	Spain
ORF1ab_2932_NA	ORF1ab	2932	ERR6091391	9060	A	-TTGTT	0,0814699	2020-03-18	Spain
ORF1ab_3603_NA	ORF1ab	3603	ERR6091391	11074	C	-T	0,128139	2020-03-18	Spain
ORF1ab_3961_L	ORF1ab	3961	ERR6091391	12147	A	T	0,107108	2020-03-18	Spain
ORF1ab_226_NA	ORF1ab	226	ERR6091391	14143	G	-A	0,0805899	2020-03-18	Spain
ORF1ab_930_NA	ORF1ab	930	ERR6091391	16255	C	-T	0,108401	2020-03-18	Spain
ORF1ab_986_NA	ORF1ab	986	ERR6091391	16423	C	+T	0,0502857	2020-03-18	Spain
ORF1ab_1011_L	ORF1ab	1011	ERR6091391	16499	A	T	0,120253	2020-03-18	Spain
ORF1ab_1183_Y	ORF1ab	1183	ERR6091391	17014	G	T	0,999779	2020-03-18	Spain
ORF1ab_1315_C	ORF1ab	1315	ERR6091391	17410	C	T	0,998215	2020-03-18	Spain
ORF1ab_1354_I	ORF1ab	1354	ERR6091391	17528	C	T	0,308044	2020-03-18	Spain
ORF1ab_1726_V	ORF1ab	1726	ERR6091391	18644	G	T	0,0844385	2020-03-18	Spain
ORF1ab_1907_NA	ORF1ab	1907	ERR6091391	19188	A	+T	0,375375	2020-03-18	Spain
ORF1ab_1959_NA	ORF1ab	1959	ERR6091391	19343	C	-T	0,135861	2020-03-18	Spain
ORF1ab_2368_G	ORF1ab	2368	ERR6091391	20570	T	G	0,284653	2020-03-18	Spain
ORF1ab_2403_*	ORF1ab	2403	ERR6091391	20674	C	T	0,205706	2020-03-18	Spain
S_52_*	S	52	ERR6091391	21716	C	T	0,342342	2020-03-18	Spain
S_649_NA	S	649	ERR6091391	23508	G	-T	0,145295	2020-03-18	Spain
S_1149_E	S	1149	ERR6091391	25007	A	G	0,0706601	2020-03-18	Spain
ORF3a_92_NA	ORF3a	92	ERR6091391	25666	T	-CA	0,0907534	2020-03-18	Spain
M_135_NA	M	135	ERR6091391	26925	G	-A	0,0636792	2020-03-18	Spain
N_34_V	N	34	ERR6091391	28374	G	T	0,999038	2020-03-18	Spain
ORF1ab_3071_Y	ORF1ab	3071	ERR6091392	9477	T	A	0,998527	2020-03-11	Spain
ORF1ab_833_NA	ORF1ab	833	ERR6091392	15965	G	+T	0,0771624	2020-03-11	Spain
S_681_T	S	681	ERR6091392	23603	C	A	0,312394	2020-03-11	Spain
ORF3a_196_V	ORF3a	196	ERR6091392	25979	G	T	1	2020-03-11	Spain
N_197_L	N	197	ERR6091392	28863	C	T	1	2020-03-11	Spain
ORF1ab_2144_NA	ORF1ab	2144	ERR6091393	6696	C	+T	0,0761201	2020-02-29	Spain
ORF1ab_3071_Y	ORF1ab	3071	ERR6091393	9477	T	A	1	2020-02-29	Spain
ORF1ab_833_NA	ORF1ab	833	ERR6091393	15965	G	+T	0,0827068	2020-02-29	Spain
ORF1ab_2172_NA	ORF1ab	2172	ERR6091393	19983	C	+T	0,0573705	2020-02-29	Spain
ORF3a_196_V	ORF3a	196	ERR6091393	25979	G	T	1	2020-02-29	Spain
N_197_L	N	197	ERR6091393	28863	C	T	1	2020-02-29	Spain
ORF1ab_1535_I	ORF1ab	1535	ERR6091394	4868	G	A	0,376008	2020-03-18	Spain
ORF1ab_314_L	ORF1ab	314	ERR6091394	14408	C	T	0,997841	2020-03-18	Spain
S_614_G	S	614	ERR6091394	23403	A	G	0,999439	2020-03-18	Spain
ORF1ab_2822_P	ORF1ab	2822	ERR6091395	8729	T	C	1	2020-03-18	Spain
ORF1ab_3497_V	ORF1ab	3497	ERR6091395	10755	C	T	0,355016	2020-03-18	Spain
ORF1ab_314_L	ORF1ab	314	ERR6091395	14408	C	T	1	2020-03-18	Spain
S_614_G	S	614	ERR6091395	23403	A	G	0,998208	2020-03-18	Spain
ORF1ab_2146_F	ORF1ab	2146	ERR6091396	6701	C	T	0,107908	2020-03-18	Spain
ORF1ab_314_L	ORF1ab	314	ERR6091396	14408	C	T	0,998624	2020-03-18	Spain
S_614_G	S	614	ERR6091396	23403	A	G	0,999286	2020-03-18	Spain
N_203_K	N	203	ERR6091396	28881	G	A	1	2020-03-18	Spain
N_204_R	N	204	ERR6091396	28883	G	C	1	2020-03-18	Spain
ORF10_10_S	ORF10	10	ERR6091396	29585	C	T	0,999493	2020-03-18	Spain
ORF1ab_3368_C	ORF1ab	3368	ERR6091398	10367	C	T	0,0595948	2020-03-18	Spain
ORF1ab_314_L	ORF1ab	314	ERR6091398	14408	C	T	0,999	2020-03-18	Spain
ORF1ab_505_F	ORF1ab	505	ERR6091398	14980	C	T	0,995588	2020-03-18	Spain
ORF1ab_1285_V	ORF1ab	1285	ERR6091398	17321	C	T	0,0699099	2020-03-18	Spain
S_614_G	S	614	ERR6091398	23403	A	G	1	2020-03-18	Spain
N_270_L	N	270	ERR6091398	29081	G	T	0,0848963	2020-03-18	Spain
ORF1ab_45_Y	ORF1ab	45	ERR6091399	398	C	T	0,995289	2020-03-18	Spain
ORF1ab_2144_NA	ORF1ab	2144	ERR6091399	6696	C	+T	0,0534259	2020-03-18	Spain
ORF1ab_1129_V	ORF1ab	1129	ERR6091399	16853	G	T	0,999163	2020-03-18	Spain
S_765_L	S	765	ERR6091399	23856	G	T	0,10775	2020-03-18	Spain
ORF1ab_10_*	ORF1ab	10	ERR6091400	293	G	T	0,08	2020-03-08	Spain
ORF1ab_3071_Y	ORF1ab	3071	ERR6091400	9477	T	A	0,999671	2020-03-08	Spain
ORF3a_196_V	ORF3a	196	ERR6091400	25979	G	T	0,995215	2020-03-08	Spain
N_197_L	N	197	ERR6091400	28863	C	T	1	2020-03-08	Spain
ORF1ab_6_S	ORF1ab	6	ERR6091401	281	C	T	0,0830258	2020-03-31	Spain
ORF1ab_197_S	ORF1ab	197	ERR6091401	854	C	T	0,0746331	2020-03-31	Spain
ORF1ab_271_NA	ORF1ab	271	ERR6091401	1077	C	-A	0,107218	2020-03-31	Spain
ORF1ab_469_P	ORF1ab	469	ERR6091401	1671	T	C	0,136703	2020-03-31	Spain
ORF1ab_1259_F	ORF1ab	1259	ERR6091401	4040	A	T	0,133333	2020-03-31	Spain
ORF1ab_2476_*	ORF1ab	2476	ERR6091401	7691	C	T	0,0746769	2020-03-31	Spain
ORF1ab_2622_NA	ORF1ab	2622	ERR6091401	8131	G	-A	0,0634987	2020-03-31	Spain
ORF1ab_2725_P	ORF1ab	2725	ERR6091401	8439	T	C	0,0642361	2020-03-31	Spain
ORF1ab_2821_V	ORF1ab	2821	ERR6091401	8727	C	T	0,212048	2020-03-31	Spain
ORF1ab_2848_NA	ORF1ab	2848	ERR6091401	8809	C	-A	0,227568	2020-03-31	Spain
ORF1ab_2917_V	ORF1ab	2917	ERR6091401	9015	C	T	0,249307	2020-03-31	Spain
ORF1ab_3114_S	ORF1ab	3114	ERR6091401	9606	T	C	0,214097	2020-03-31	Spain
ORF1ab_3280_I	ORF1ab	3280	ERR6091401	10105	G	T	0,100997	2020-03-31	Spain
ORF1ab_3464_I	ORF1ab	3464	ERR6091401	10656	C	T	0,06743	2020-03-31	Spain
ORF1ab_3470_NA	ORF1ab	3470	ERR6091401	10673	T	-G	0,0610961	2020-03-31	Spain
ORF1ab_3585_F	ORF1ab	3585	ERR6091401	11018	C	T	0,17341	2020-03-31	Spain
ORF1ab_3603_NA	ORF1ab	3603	ERR6091401	11074	C	-T	0,0716065	2020-03-31	Spain
ORF1ab_3604_S	ORF1ab	3604	ERR6091401	11076	T	C	0,0957967	2020-03-31	Spain
ORF1ab_3612_F	ORF1ab	3612	ERR6091401	11101	A	T	0,060793	2020-03-31	Spain
ORF1ab_3613_T	ORF1ab	3613	ERR6091401	11102	C	A	0,0602094	2020-03-31	Spain
ORF1ab_3614_L	ORF1ab	3614	ERR6091401	11105	T	C	0,0618834	2020-03-31	Spain
ORF1ab_3842_NA	ORF1ab	3842	ERR6091401	11791	T	-A	0,0575326	2020-03-31	Spain
ORF1ab_4257_V	ORF1ab	4257	ERR6091401	13035	C	T	0,076456	2020-03-31	Spain
ORF1ab_4350_L	ORF1ab	4350	ERR6091401	13313	G	T	0,120021	2020-03-31	Spain
ORF1ab_4357_NA	ORF1ab	4357	ERR6091401	13336	T	-A	0,105948	2020-03-31	Spain
ORF1ab_155_E	ORF1ab	155	ERR6091401	13932	T	A	0,162071	2020-03-31	Spain
ORF1ab_176_NA	ORF1ab	176	ERR6091401	13995	T	-TTG	0,050821	2020-03-31	Spain
ORF1ab_314_L	ORF1ab	314	ERR6091401	14408	C	T	1	2020-03-31	Spain
ORF1ab_533_I	ORF1ab	533	ERR6091401	15066	G	C	0,0643275	2020-03-31	Spain
ORF1ab_1117_*	ORF1ab	1117	ERR6091401	16816	C	T	0,11831	2020-03-31	Spain
ORF1ab_1354_I	ORF1ab	1354	ERR6091401	17528	C	T	0,0871608	2020-03-31	Spain
ORF1ab_1446_NA	ORF1ab	1446	ERR6091401	17804	C	+A	0,0613354	2020-03-31	Spain
ORF1ab_1459_L	ORF1ab	1459	ERR6091401	17843	C	T	0,0686528	2020-03-31	Spain
ORF1ab_1483_NA	ORF1ab	1483	ERR6091401	17916	A	-T	0,0622318	2020-03-31	Spain
ORF1ab_1557_NA	ORF1ab	1557	ERR6091401	18138	C	-A	0,10665	2020-03-31	Spain
ORF1ab_1587_NA	ORF1ab	1587	ERR6091401	18228	T	-TA	0,123762	2020-03-31	Spain
ORF1ab_1618_F	ORF1ab	1618	ERR6091401	18320	G	T	0,0610619	2020-03-31	Spain
ORF1ab_1698_F	ORF1ab	1698	ERR6091401	18559	C	T	0,347551	2020-03-31	Spain
ORF1ab_1884_V	ORF1ab	1884	ERR6091401	19118	C	T	0,120739	2020-03-31	Spain
ORF1ab_2249_NA	ORF1ab	2249	ERR6091401	20213	G	-A	0,102804	2020-03-31	Spain
S_199_C	S	199	ERR6091401	22157	G	T	0,0745614	2020-03-31	Spain
S_371_P	S	371	ERR6091401	22673	T	C	0,0914127	2020-03-31	Spain
S_376_I	S	376	ERR6091401	22689	C	T	0,0833333	2020-03-31	Spain
S_614_G	S	614	ERR6091401	23403	A	G	0,99811	2020-03-31	Spain
S_949_*	S	949	ERR6091401	24407	C	T	0,121575	2020-03-31	Spain
S_959_NA	S	959	ERR6091401	24438	T	-A	0,06013	2020-03-31	Spain
ORF3a_40_L	ORF3a	40	ERR6091401	25511	C	T	0,0752389	2020-03-31	Spain
E_55_F	E	55	ERR6091401	26408	C	T	0,141002	2020-03-31	Spain
M_64_NA	M	64	ERR6091401	26713	G	+T	0,0619323	2020-03-31	Spain
M_105_C	M	105	ERR6091401	26835	C	T	0,0702836	2020-03-31	Spain
M_183_V	M	183	ERR6091401	27070	C	T	0,053137	2020-03-31	Spain
M_223_NA	M	223	ERR6091401	27189	T	-A	0,0505126	2020-03-31	Spain
ORF8_92_NA	ORF8	92	ERR6091401	28169	A	-C	0,0507913	2020-03-31	Spain
N_344_S	N	344	ERR6091401	29303	C	T	0,0624533	2020-03-31	Spain
N_344_NA	N	344	ERR6091401	29304	C	+A	0,112129	2020-03-31	Spain
ORF1ab_3071_Y	ORF1ab	3071	ERR6091402	9477	T	A	1	2020-03-09	Spain
S_197_V	S	197	ERR6091402	22151	A	G	0,997585	2020-03-09	Spain
ORF3a_196_V	ORF3a	196	ERR6091402	25979	G	T	1	2020-03-09	Spain
N_80_S	N	80	ERR6091402	28511	C	T	0,999052	2020-03-09	Spain
N_197_L	N	197	ERR6091402	28863	C	T	0,993506	2020-03-09	Spain
ORF1ab_3603_NA	ORF1ab	3603	ERR6091403	11074	C	+TTTT	0,135788	2020-03-23	Spain
ORF1ab_3603_NA	ORF1ab	3603	ERR6091403	11074	C	+TTT	0,527043	2020-03-23	Spain
ORF1ab_3603_NA	ORF1ab	3603	ERR6091403	11074	C	+TT	0,127733	2020-03-23	Spain
ORF1ab_1286_F	ORF1ab	1286	ERR6091403	17325	G	T	1	2020-03-23	Spain
ORF1ab_2143_V	ORF1ab	2143	ERR6091403	19895	C	T	0,978589	2020-03-23	Spain
ORF3a_251_V	ORF3a	251	ERR6091403	26144	G	T	0,997585	2020-03-23	Spain
ORF1ab_1100_V	ORF1ab	1100	ERR6091405	3564	G	T	0,0634731	2020-03-10	Spain
ORF1ab_2547_T	ORF1ab	2547	ERR6091405	7904	T	A	0,127925	2020-03-10	Spain
ORF1ab_3506_I	ORF1ab	3506	ERR6091405	10782	C	T	0,351213	2020-03-10	Spain
ORF1ab_1993_N	ORF1ab	1993	ERR6091405	19446	G	T	0,0671835	2020-03-10	Spain
ORF1ab_2222_V	ORF1ab	2222	ERR6091405	20132	C	T	1	2020-03-10	Spain
N_253_*	N	253	ERR6091405	29030	G	T	0,0535117	2020-03-10	Spain
ORF1ab_2580_I	ORF1ab	2580	ERR6091406	8003	G	A	0,264748	2020-03-17	Spain
ORF1ab_314_L	ORF1ab	314	ERR6091406	14408	C	T	0,99935	2020-03-17	Spain
S_254_F	S	254	ERR6091406	22323	C	T	0,955882	2020-03-17	Spain
S_614_G	S	614	ERR6091406	23403	A	G	1	2020-03-17	Spain
ORF1ab_45_Y	ORF1ab	45	ERR6091407	398	C	T	0,998899	2020-03-31	Spain
ORF1ab_93_Q	ORF1ab	93	ERR6091407	542	G	C	0,196563	2020-03-31	Spain
ORF1ab_1176_V	ORF1ab	1176	ERR6091407	3792	C	T	0,0847458	2020-03-31	Spain
ORF1ab_1466_K	ORF1ab	1466	ERR6091407	4662	T	A	0,176678	2020-03-31	Spain
ORF1ab_1930_NA	ORF1ab	1930	ERR6091407	6055	T	-GTATGTGATA	0,2	2020-03-31	Spain
ORF1ab_2015_NA	ORF1ab	2015	ERR6091407	6308	A	-G	0,120339	2020-03-31	Spain
ORF1ab_2353_NA	ORF1ab	2353	ERR6091407	7323	A	-T	0,274949	2020-03-31	Spain
ORF1ab_2880_NA	ORF1ab	2880	ERR6091407	8905	C	+T	0,0913191	2020-03-31	Spain
ORF1ab_3076_Y	ORF1ab	3076	ERR6091407	9491	C	T	0,230366	2020-03-31	Spain
ORF1ab_3564_L	ORF1ab	3564	ERR6091407	10956	C	T	0,191761	2020-03-31	Spain
ORF1ab_3620_S	ORF1ab	3620	ERR6091407	11123	G	T	0,0604651	2020-03-31	Spain
ORF1ab_3732_P	ORF1ab	3732	ERR6091407	11459	T	C	0,0906593	2020-03-31	Spain
ORF1ab_3789_NA	ORF1ab	3789	ERR6091407	11632	T	-TGTA	0,095	2020-03-31	Spain
ORF1ab_3791_S	ORF1ab	3791	ERR6091407	11636	A	T	0,0801131	2020-03-31	Spain
ORF1ab_3836_NA	ORF1ab	3836	ERR6091407	11773	T	-G	0,111962	2020-03-31	Spain
ORF1ab_3971_C	ORF1ab	3971	ERR6091407	12176	G	T	0,0557229	2020-03-31	Spain
ORF1ab_3993_C	ORF1ab	3993	ERR6091407	12242	C	T	0,164213	2020-03-31	Spain
ORF1ab_4151_H	ORF1ab	4151	ERR6091407	12718	G	T	0,558182	2020-03-31	Spain
ORF1ab_199_NA	ORF1ab	199	ERR6091407	14063	A	-T	0,245629	2020-03-31	Spain
ORF1ab_205_NA	ORF1ab	205	ERR6091407	14082	T	-A	0,249374	2020-03-31	Spain
ORF1ab_235_NA	ORF1ab	235	ERR6091407	14172	A	-TT	0,205765	2020-03-31	Spain
ORF1ab_780_K	ORF1ab	780	ERR6091407	15805	C	A	0,145408	2020-03-31	Spain
ORF1ab_1258_S	ORF1ab	1258	ERR6091407	17239	C	T	0,0649526	2020-03-31	Spain
ORF1ab_1349_F	ORF1ab	1349	ERR6091407	17513	G	T	0,100565	2020-03-31	Spain
ORF1ab_1632_NA	ORF1ab	1632	ERR6091407	18363	G	+CAA	0,171239	2020-03-31	Spain
S_879_S	S	879	ERR6091407	24197	G	T	0,106154	2020-03-31	Spain
S_954_NA	S	954	ERR6091407	24422	C	-A	0,140107	2020-03-31	Spain
S_1143_L	S	1143	ERR6091407	24990	C	T	0,337572	2020-03-31	Spain
ORF3a_51_NA	ORF3a	51	ERR6091407	25545	A	-CTT	0,084089	2020-03-31	Spain
ORF3a_108_NA	ORF3a	108	ERR6091407	25714	C	+T	0,309417	2020-03-31	Spain
ORF3a_135_NA	ORF3a	135	ERR6091407	25797	C	+A	0,370536	2020-03-31	Spain
M_61_NA	M	61	ERR6091407	26704	C	-T	0,0693694	2020-03-31	Spain
M_78_V	M	78	ERR6091407	26755	G	T	0,185608	2020-03-31	Spain
N_393_I	N	393	ERR6091407	29451	C	T	0,153846	2020-03-31	Spain
ORF1ab_3071_Y	ORF1ab	3071	ERR6091408	9477	T	A	0,999314	2020-03-19	Spain
ORF3a_188_C	ORF3a	188	ERR6091408	25954	G	T	1	2020-03-19	Spain
ORF3a_196_V	ORF3a	196	ERR6091408	25979	G	T	0,999126	2020-03-19	Spain
N_197_L	N	197	ERR6091408	28863	C	T	0,998584	2020-03-19	Spain
N_385_K	N	385	ERR6091408	29427	G	A	0,0511663	2020-03-19	Spain
ORF1ab_3071_Y	ORF1ab	3071	ERR6091409	9477	T	A	1	2020-03-10	Spain
ORF1ab_4031_I	ORF1ab	4031	ERR6091409	12357	C	T	0,999245	2020-03-10	Spain
S_197_V	S	197	ERR6091409	22151	A	G	0,998834	2020-03-10	Spain
ORF3a_196_V	ORF3a	196	ERR6091409	25979	G	T	0,999019	2020-03-10	Spain
N_80_S	N	80	ERR6091409	28511	C	T	0,999305	2020-03-10	Spain
N_197_L	N	197	ERR6091409	28863	C	T	1	2020-03-10	Spain
ORF1ab_447_NA	ORF1ab	447	ERR6091411	1604	A	-ATG	0,954833	2020-03-26	Spain
ORF1ab_2144_L	ORF1ab	2144	ERR6091411	6696	C	T	0,0521262	2020-03-26	Spain
ORF1ab_3603_NA	ORF1ab	3603	ERR6091411	11074	C	+T	0,0645301	2020-03-26	Spain
ORF3a_159_S	ORF3a	159	ERR6091411	25867	C	T	0,0762712	2020-03-26	Spain
ORF1ab_428_G	ORF1ab	428	ERR6091412	1547	A	G	0,132075	2020-04-06	Spain
ORF1ab_314_L	ORF1ab	314	ERR6091412	14408	C	T	1	2020-04-06	Spain
S_614_G	S	614	ERR6091412	23403	A	G	1	2020-04-06	Spain
ORF1ab_314_L	ORF1ab	314	ERR6091413	14408	C	T	1	2020-03-31	Spain
ORF1ab_1391_L	ORF1ab	1391	ERR6091413	17639	C	T	1	2020-03-31	Spain
S_614_G	S	614	ERR6091413	23403	A	G	1	2020-03-31	Spain
N_122_L	N	122	ERR6091413	28638	C	T	1	2020-03-31	Spain
ORF1ab_98_V	ORF1ab	98	ERR6091414	558	G	T	0,0842105	2020-03-17	Spain
ORF1ab_3071_Y	ORF1ab	3071	ERR6091414	9477	T	A	1	2020-03-17	Spain
ORF1ab_3660_L	ORF1ab	3660	ERR6091414	11243	G	T	0,186486	2020-03-17	Spain
ORF1ab_1498_V	ORF1ab	1498	ERR6091414	17959	A	G	0,135922	2020-03-17	Spain
ORF1ab_2211_S	ORF1ab	2211	ERR6091414	20098	G	T	0,194534	2020-03-17	Spain
ORF3a_196_V	ORF3a	196	ERR6091414	25979	G	T	0,986235	2020-03-17	Spain
N_197_L	N	197	ERR6091414	28863	C	T	1	2020-03-17	Spain
N_417_NA	N	417	ERR6091414	29524	T	-C	0,05211	2020-03-17	Spain
ORF1ab_84_NA	ORF1ab	84	ERR6091415	517	T	-ATG	0,333824	2020-04-10	Spain
ORF1ab_2595_F	ORF1ab	2595	ERR6091415	8048	G	T	0,148017	2020-04-10	Spain
ORF1ab_2967_I	ORF1ab	2967	ERR6091415	9165	C	T	0,943925	2020-04-10	Spain
ORF1ab_3606_F	ORF1ab	3606	ERR6091415	11083	G	T	0,071499	2020-04-10	Spain
ORF1ab_314_L	ORF1ab	314	ERR6091415	14408	C	T	1	2020-04-10	Spain
S_75_D	S	75	ERR6091415	21786	G	A	1	2020-04-10	Spain
S_570_V	S	570	ERR6091415	23271	C	T	0,523346	2020-04-10	Spain
S_614_G	S	614	ERR6091415	23403	A	G	0,998036	2020-04-10	Spain
N_246_I	N	246	ERR6091415	29009	G	A	0,996564	2020-04-10	Spain
ORF1ab_2144_NA	ORF1ab	2144	ERR6091416	6696	C	+T	0,0523374	2020-03-10	Spain
ORF1ab_3722_C	ORF1ab	3722	ERR6091416	11430	A	G	0,459229	2020-03-10	Spain
ORF1ab_833_NA	ORF1ab	833	ERR6091416	15965	G	+T	0,097166	2020-03-10	Spain
ORF1ab_2201_C	ORF1ab	2201	ERR6091416	20068	G	T	0,399807	2020-03-10	Spain
ORF1ab_2222_V	ORF1ab	2222	ERR6091416	20132	C	T	1	2020-03-10	Spain
N_260_NA	N	260	ERR6091416	29051	C	+A	0,0526069	2020-03-10	Spain
ORF1ab_3356_I	ORF1ab	3356	ERR6091417	10332	C	T	0,0685871	2020-03-15	Spain
ORF1ab_314_L	ORF1ab	314	ERR6091417	14408	C	T	0,999432	2020-03-15	Spain
S_614_G	S	614	ERR6091417	23403	A	G	1	2020-03-15	Spain
N_176_I	N	176	ERR6091417	28800	G	T	0,0653266	2020-03-15	Spain
ORF1ab_1100_V	ORF1ab	1100	ERR6091418	3564	G	T	0,0833333	2020-04-07	Spain
ORF1ab_2123_V	ORF1ab	2123	ERR6091418	6633	C	T	1	2020-04-07	Spain
ORF1ab_314_L	ORF1ab	314	ERR6091418	14408	C	T	1	2020-04-07	Spain
ORF1ab_2476_S	ORF1ab	2476	ERR6091418	20893	G	T	1	2020-04-07	Spain
S_614_G	S	614	ERR6091418	23403	A	G	1	2020-04-07	Spain
ORF1ab_2124_I	ORF1ab	2124	ERR6091419	6636	C	T	0,998778	2020-03-27	Spain
ORF1ab_833_NA	ORF1ab	833	ERR6091419	15965	G	+T	0,0636564	2020-03-27	Spain
ORF1ab_1838_Y	ORF1ab	1838	ERR6091420	5777	C	T	0,302797	2020-03-16	Spain
ORF1ab_314_L	ORF1ab	314	ERR6091420	14408	C	T	1	2020-03-16	Spain
S_614_G	S	614	ERR6091420	23403	A	G	0,998698	2020-03-16	Spain
S_1247_F	S	1247	ERR6091420	25302	G	T	0,205325	2020-03-16	Spain
ORF1ab_584_I	ORF1ab	584	ERR6091423	2017	G	A	0,820972	2020-04-10	Spain
ORF1ab_1171_K	ORF1ab	1171	ERR6091423	3777	C	A	0,0519126	2020-04-10	Spain
ORF1ab_2144_L	ORF1ab	2144	ERR6091423	6696	C	T	0,758621	2020-04-10	Spain
ORF1ab_2336_NA	ORF1ab	2336	ERR6091423	7273	G	+T	0,0606061	2020-04-10	Spain
ORF1ab_2559_A	ORF1ab	2559	ERR6091423	7941	T	C	0,0525526	2020-04-10	Spain
ORF1ab_3407_L	ORF1ab	3407	ERR6091423	10485	C	T	0,0671329	2020-04-10	Spain
ORF1ab_3469_V	ORF1ab	3469	ERR6091423	10671	C	T	0,0665434	2020-04-10	Spain
ORF1ab_3752_NA	ORF1ab	3752	ERR6091423	11521	G	+T	0,0595813	2020-04-10	Spain
ORF1ab_3768_F	ORF1ab	3768	ERR6091423	11567	A	T	0,0596745	2020-04-10	Spain
ORF1ab_3784_NA	ORF1ab	3784	ERR6091423	11616	G	+T	0,066261	2020-04-10	Spain
ORF1ab_314_L	ORF1ab	314	ERR6091423	14408	C	T	0,999203	2020-04-10	Spain
ORF1ab_709_N	ORF1ab	709	ERR6091423	15594	G	T	0,0523691	2020-04-10	Spain
ORF1ab_788_NA	ORF1ab	788	ERR6091423	15830	C	+A	0,0616967	2020-04-10	Spain
ORF1ab_1204_H	ORF1ab	1204	ERR6091423	17079	G	C	0,0586011	2020-04-10	Spain
ORF1ab_1435_NA	ORF1ab	1435	ERR6091423	17770	A	+T	0,0691824	2020-04-10	Spain
ORF1ab_1713_NA	ORF1ab	1713	ERR6091423	18606	C	+T	0,0546318	2020-04-10	Spain
S_614_G	S	614	ERR6091423	23403	A	G	1	2020-04-10	Spain
S_717_NA	S	717	ERR6091423	23712	A	+TT	0,0652778	2020-04-10	Spain
S_735_L	S	735	ERR6091423	23766	C	T	0,122449	2020-04-10	Spain
S_895_NA	S	895	ERR6091423	24245	C	+A	0,112	2020-04-10	Spain
S_1219_V	S	1219	ERR6091423	25218	G	T	0,0555556	2020-04-10	Spain
M_223_NA	M	223	ERR6091423	27191	A	-GT	0,0843694	2020-04-10	Spain
N_168_NA	N	168	ERR6091423	28776	C	-A	0,102564	2020-04-10	Spain
N_260_NA	N	260	ERR6091423	29051	C	+A	0,194357	2020-04-10	Spain
ORF1ab_4159_I	ORF1ab	4159	ERR6091424	12741	C	T	0,0570755	2020-03-10	Spain
ORF1ab_1067_I	ORF1ab	1067	ERR6091424	16667	C	T	0,0604134	2020-03-10	Spain
ORF1ab_2222_V	ORF1ab	2222	ERR6091424	20132	C	T	1	2020-03-10	Spain
ORF1ab_3071_Y	ORF1ab	3071	ERR6091425	9477	T	A	1	2020-03-18	Spain
ORF1ab_3371_S	ORF1ab	3371	ERR6091425	10376	C	T	0,163265	2020-03-18	Spain
ORF1ab_3397_C	ORF1ab	3397	ERR6091425	10455	T	G	0,997145	2020-03-18	Spain
S_76_I	S	76	ERR6091425	21789	C	T	1	2020-03-18	Spain
ORF3a_196_V	ORF3a	196	ERR6091425	25979	G	T	0,995873	2020-03-18	Spain
N_197_L	N	197	ERR6091425	28863	C	T	1	2020-03-18	Spain
ORF1ab_2144_NA	ORF1ab	2144	ERR6091426	6696	C	+T	0,0603878	2020-03-15	Spain
ORF1ab_3071_Y	ORF1ab	3071	ERR6091426	9477	T	A	1	2020-03-15	Spain
ORF1ab_3677_V	ORF1ab	3677	ERR6091426	11294	T	G	0,0622598	2020-03-15	Spain
ORF1ab_2172_NA	ORF1ab	2172	ERR6091426	19983	C	+T	0,0880759	2020-03-15	Spain
S_197_V	S	197	ERR6091426	22151	A	G	0,998031	2020-03-15	Spain
ORF3a_196_V	ORF3a	196	ERR6091426	25979	G	T	1	2020-03-15	Spain
N_197_L	N	197	ERR6091426	28863	C	T	1	2020-03-15	Spain
ORF10_21_K	ORF10	21	ERR6091426	29619	T	A	1	2020-03-15	Spain
ORF1ab_610_L	ORF1ab	610	ERR6091427	2094	C	T	1	2020-03-12	Spain
ORF1ab_3353_R	ORF1ab	3353	ERR6091427	10323	A	G	1	2020-03-12	Spain
ORF1ab_314_L	ORF1ab	314	ERR6091427	14408	C	T	1	2020-03-12	Spain
ORF1ab_505_F	ORF1ab	505	ERR6091427	14980	C	T	1	2020-03-12	Spain
S_614_G	S	614	ERR6091427	23403	A	G	1	2020-03-12	Spain
M_70_F	M	70	ERR6091427	26730	G	T	0,0614224	2020-03-12	Spain
ORF1ab_98_V	ORF1ab	98	ERR6091428	558	G	T	0,0680894	2020-04-07	Spain
ORF1ab_1100_V	ORF1ab	1100	ERR6091428	3564	G	T	0,148438	2020-04-07	Spain
ORF1ab_314_L	ORF1ab	314	ERR6091428	14408	C	T	0,998909	2020-04-07	Spain
S_446_V	S	446	ERR6091428	22899	G	T	0,0778947	2020-04-07	Spain
S_614_G	S	614	ERR6091428	23403	A	G	0,998821	2020-04-07	Spain
ORF1ab_1567_I	ORF1ab	1567	ERR6091429	4965	C	T	1	2020-03-20	Spain
ORF1ab_314_L	ORF1ab	314	ERR6091429	14408	C	T	1	2020-03-20	Spain
S_614_G	S	614	ERR6091429	23403	A	G	1	2020-03-20	Spain
N_417_NA	N	417	ERR6091429	29524	T	-C	0,0820771	2020-03-20	Spain
ORF1ab_314_L	ORF1ab	314	ERR6091430	14408	C	T	0,993695	2020-03-27	Spain
ORF1ab_500_C	ORF1ab	500	ERR6091430	14967	G	T	0,998734	2020-03-27	Spain
S_614_G	S	614	ERR6091430	23403	A	G	0,997938	2020-03-27	Spain
ORF1ab_2032_N	ORF1ab	2032	ERR6091431	6359	G	A	1	2020-04-10	Spain
ORF1ab_3849_NA	ORF1ab	3849	ERR6091431	11812	C	+A	0,053617	2020-04-10	Spain
ORF1ab_4090_I	ORF1ab	4090	ERR6091431	12534	C	T	0,125683	2020-04-10	Spain
ORF1ab_314_L	ORF1ab	314	ERR6091431	14408	C	T	1	2020-04-10	Spain
ORF1ab_833_NA	ORF1ab	833	ERR6091431	15965	G	+T	0,070072	2020-04-10	Spain
S_614_G	S	614	ERR6091431	23403	A	G	1	2020-04-10	Spain
S_1219_V	S	1219	ERR6091431	25218	G	T	0,999063	2020-04-10	Spain
M_75_L	M	75	ERR6091431	26746	G	T	1	2020-04-10	Spain
ORF1ab_124_C	ORF1ab	124	ERR6091432	635	C	T	0,0971429	2020-03-03	Spain
ORF1ab_265_I	ORF1ab	265	ERR6091432	1059	C	T	0,998914	2020-03-03	Spain
ORF1ab_314_L	ORF1ab	314	ERR6091432	14408	C	T	0,998834	2020-03-03	Spain
ORF1ab_2339_F	ORF1ab	2339	ERR6091432	20483	C	T	0,093617	2020-03-03	Spain
S_614_G	S	614	ERR6091432	23403	A	G	0,99908	2020-03-03	Spain
ORF3a_57_H	ORF3a	57	ERR6091432	25563	G	T	1	2020-03-03	Spain
ORF1ab_1769_I	ORF1ab	1769	ERR6091433	5572	G	T	1	2020-03-31	Spain
ORF1ab_314_L	ORF1ab	314	ERR6091433	14408	C	T	1	2020-03-31	Spain
S_614_G	S	614	ERR6091433	23403	A	G	0,998601	2020-03-31	Spain
ORF1ab_4304_I	ORF1ab	4304	ERR6091434	13176	C	T	1	2020-03-20	Spain
ORF1ab_314_L	ORF1ab	314	ERR6091434	14408	C	T	0,999246	2020-03-20	Spain
S_614_G	S	614	ERR6091434	23403	A	G	1	2020-03-20	Spain
ORF1ab_2144_NA	ORF1ab	2144	ERR6091435	6696	C	+T	0,054403	2020-03-11	Spain
ORF1ab_3071_Y	ORF1ab	3071	ERR6091435	9477	T	A	1	2020-03-11	Spain
ORF1ab_4337_L	ORF1ab	4337	ERR6091435	13275	C	T	0,0588928	2020-03-11	Spain
ORF1ab_833_NA	ORF1ab	833	ERR6091435	15965	G	+T	0,110345	2020-03-11	Spain
ORF1ab_1634_NA	ORF1ab	1634	ERR6091435	18368	G	+T	0,0512528	2020-03-11	Spain
ORF3a_196_V	ORF3a	196	ERR6091435	25979	G	T	0,998909	2020-03-11	Spain
N_197_L	N	197	ERR6091435	28863	C	T	1	2020-03-11	Spain
N_260_NA	N	260	ERR6091435	29051	C	+A	0,0598142	2020-03-11	Spain
ORF1ab_3071_Y	ORF1ab	3071	ERR6091436	9477	T	A	1	2020-03-17	Spain
ORF1ab_517_V	ORF1ab	517	ERR6091436	15017	C	T	0,115215	2020-03-17	Spain
ORF3a_196_V	ORF3a	196	ERR6091436	25979	G	T	0,993464	2020-03-17	Spain
N_197_L	N	197	ERR6091436	28863	C	T	1	2020-03-17	Spain
ORF1ab_1655_N	ORF1ab	1655	ERR6091437	5230	G	T	1	2020-03-22	Spain
ORF1ab_314_L	ORF1ab	314	ERR6091437	14408	C	T	1	2020-03-22	Spain
S_614_G	S	614	ERR6091437	23403	A	G	0,999151	2020-03-22	Spain
ORF1ab_314_L	ORF1ab	314	ERR6091438	14408	C	T	1	2020-03-24	Spain
ORF1ab_1220_P	ORF1ab	1220	ERR6091438	17126	T	C	0,998164	2020-03-24	Spain
S_614_G	S	614	ERR6091438	23403	A	G	0,997552	2020-03-24	Spain
ORF1ab_792_K	ORF1ab	792	ERR6091440	2639	G	A	0,0504202	2020-03-15	Spain
ORF1ab_314_L	ORF1ab	314	ERR6091440	14408	C	T	1	2020-03-15	Spain
ORF1ab_2172_NA	ORF1ab	2172	ERR6091440	19983	C	+T	0,0625	2020-03-15	Spain
S_614_G	S	614	ERR6091440	23403	A	G	1	2020-03-15	Spain
ORF3a_12_I	ORF3a	12	ERR6091440	25427	C	T	0,680644	2020-03-15	Spain
ORF1ab_610_L	ORF1ab	610	ERR6091441	2094	C	T	0,840047	2020-03-12	Spain
ORF1ab_3353_R	ORF1ab	3353	ERR6091441	10323	A	G	0,865709	2020-03-12	Spain
ORF1ab_314_L	ORF1ab	314	ERR6091441	14408	C	T	1	2020-03-12	Spain
ORF1ab_505_F	ORF1ab	505	ERR6091441	14980	C	T	1	2020-03-12	Spain
S_614_G	S	614	ERR6091441	23403	A	G	1	2020-03-12	Spain
ORF1ab_1567_I	ORF1ab	1567	ERR6091473	4965	C	T	1	2020-04-02	Spain
ORF1ab_314_L	ORF1ab	314	ERR6091473	14408	C	T	1	2020-04-02	Spain
ORF1ab_1738_V	ORF1ab	1738	ERR6091473	18680	C	T	0,156698	2020-04-02	Spain
S_362_F	S	362	ERR6091473	22646	G	T	0,118598	2020-04-02	Spain
S_614_G	S	614	ERR6091473	23403	A	G	1	2020-04-02	Spain
ORF1ab_3071_Y	ORF1ab	3071	ERR6091474	9477	T	A	0,997843	2020-03-09	Spain
ORF1ab_4214_G	ORF1ab	4214	ERR6091474	12905	A	G	0,0633549	2020-03-09	Spain
ORF3a_196_V	ORF3a	196	ERR6091474	25979	G	T	1	2020-03-09	Spain
N_197_L	N	197	ERR6091474	28863	C	T	1	2020-03-09	Spain
ORF1ab_1769_I	ORF1ab	1769	ERR6091475	5572	G	T	1	2020-03-31	Spain
ORF1ab_314_L	ORF1ab	314	ERR6091475	14408	C	T	1	2020-03-31	Spain
ORF1ab_2430_G	ORF1ab	2430	ERR6091475	20755	A	G	0,0856354	2020-03-31	Spain
S_614_G	S	614	ERR6091475	23403	A	G	1	2020-03-31	Spain
ORF1ab_2032_N	ORF1ab	2032	ERR6091477	6359	G	A	0,993911	2020-04-10	Spain
ORF1ab_2183_I	ORF1ab	2183	ERR6091477	6813	C	T	0,999575	2020-04-10	Spain
ORF1ab_314_L	ORF1ab	314	ERR6091477	14408	C	T	1	2020-04-10	Spain
ORF1ab_833_NA	ORF1ab	833	ERR6091477	15965	G	+T	0,0510147	2020-04-10	Spain
S_614_G	S	614	ERR6091477	23403	A	G	1	2020-04-10	Spain
S_1219_V	S	1219	ERR6091477	25218	G	T	1	2020-04-10	Spain
M_75_L	M	75	ERR6091477	26746	G	T	1	2020-04-10	Spain
ORF1ab_314_L	ORF1ab	314	ERR6091478	14408	C	T	1	2020-03-08	Spain
S_614_G	S	614	ERR6091478	23403	A	G	1	2020-03-08	Spain
ORF1ab_3071_Y	ORF1ab	3071	ERR6091479	9477	T	A	0,999392	2020-03-17	Spain
ORF1ab_991_V	ORF1ab	991	ERR6091479	16438	A	G	0,0705782	2020-03-17	Spain
ORF1ab_1000_L	ORF1ab	1000	ERR6091479	16466	C	T	0,377372	2020-03-17	Spain
S_222_V	S	222	ERR6091479	22227	C	T	1	2020-03-17	Spain
ORF3a_196_V	ORF3a	196	ERR6091479	25979	G	T	0,993639	2020-03-17	Spain
N_197_L	N	197	ERR6091479	28863	C	T	1	2020-03-17	Spain
ORF1ab_98_V	ORF1ab	98	ERR6091480	558	G	T	0,0761494	2020-04-07	Spain
ORF1ab_1100_V	ORF1ab	1100	ERR6091480	3564	G	T	0,170124	2020-04-07	Spain
ORF1ab_3334_V	ORF1ab	3334	ERR6091480	10266	G	T	0,0508475	2020-04-07	Spain
ORF1ab_314_L	ORF1ab	314	ERR6091480	14408	C	T	1	2020-04-07	Spain
ORF1ab_505_F	ORF1ab	505	ERR6091480	14980	C	T	1	2020-04-07	Spain
ORF1ab_2017_NA	ORF1ab	2017	ERR6091480	19517	T	-GTA	0,0521327	2020-04-07	Spain
S_614_G	S	614	ERR6091480	23403	A	G	1	2020-04-07	Spain
ORF1ab_86_F	ORF1ab	86	ERR6091481	521	G	T	0,0574713	2020-03-20	Spain
ORF1ab_90_S	ORF1ab	90	ERR6091481	533	G	T	0,060241	2020-03-20	Spain
ORF1ab_381_*	ORF1ab	381	ERR6091481	1406	G	T	0,0993377	2020-03-20	Spain
ORF1ab_393_NA	ORF1ab	393	ERR6091481	1444	G	+A	0,0646552	2020-03-20	Spain
ORF1ab_673_*	ORF1ab	673	ERR6091481	2282	G	T	0,069378	2020-03-20	Spain
ORF1ab_673_V	ORF1ab	673	ERR6091481	2283	A	T	0,0725	2020-03-20	Spain
ORF1ab_682_NA	ORF1ab	682	ERR6091481	2310	T	-A	0,0555556	2020-03-20	Spain
ORF1ab_821_NA	ORF1ab	821	ERR6091481	2727	C	-AA	0,0607143	2020-03-20	Spain
ORF1ab_1346_NA	ORF1ab	1346	ERR6091481	4303	T	+A	0,0735721	2020-03-20	Spain
ORF1ab_1543_P	ORF1ab	1543	ERR6091481	4892	A	C	0,123324	2020-03-20	Spain
ORF1ab_1968_L	ORF1ab	1968	ERR6091481	6167	G	T	0,0925926	2020-03-20	Spain
ORF1ab_2467_NA	ORF1ab	2467	ERR6091481	7666	T	-G	0,0689655	2020-03-20	Spain
ORF1ab_2550_NA	ORF1ab	2550	ERR6091481	7915	A	-G	0,0734463	2020-03-20	Spain
ORF1ab_2946_NA	ORF1ab	2946	ERR6091481	9101	G	+A	0,0576923	2020-03-20	Spain
ORF1ab_3071_Y	ORF1ab	3071	ERR6091481	9477	T	A	1	2020-03-20	Spain
ORF1ab_3338_F	ORF1ab	3338	ERR6091481	10277	C	T	1	2020-03-20	Spain
ORF1ab_3374_NA	ORF1ab	3374	ERR6091481	10386	C	+T	0,0645669	2020-03-20	Spain
ORF1ab_3450_N	ORF1ab	3450	ERR6091481	10613	G	A	0,115016	2020-03-20	Spain
ORF1ab_3452_NA	ORF1ab	3452	ERR6091481	10619	C	+A	0,114428	2020-03-20	Spain
ORF1ab_3467_NA	ORF1ab	3467	ERR6091481	10664	G	+T	0,0998081	2020-03-20	Spain
ORF1ab_3638_NA	ORF1ab	3638	ERR6091481	11179	G	+T	0,134211	2020-03-20	Spain
ORF1ab_3655_I	ORF1ab	3655	ERR6091481	11230	G	T	0,0645161	2020-03-20	Spain
ORF1ab_3673_NA	ORF1ab	3673	ERR6091481	11283	G	+T	0,0670611	2020-03-20	Spain
ORF1ab_3752_NA	ORF1ab	3752	ERR6091481	11521	G	+T	0,127812	2020-03-20	Spain
ORF1ab_4106_T	ORF1ab	4106	ERR6091481	12582	G	C	0,058193	2020-03-20	Spain
ORF1ab_4307_NA	ORF1ab	4307	ERR6091481	13185	C	+A	0,0792918	2020-03-20	Spain
ORF1ab_89_*	ORF1ab	89	ERR6091481	13732	A	T	0,0663265	2020-03-20	Spain
ORF1ab_302_NA	ORF1ab	302	ERR6091481	14372	C	+A	0,0970565	2020-03-20	Spain
ORF1ab_954_F	ORF1ab	954	ERR6091481	16328	A	T	0,119318	2020-03-20	Spain
ORF1ab_1258_L	ORF1ab	1258	ERR6091481	17240	C	T	0,0500431	2020-03-20	Spain
ORF1ab_1332_C	ORF1ab	1332	ERR6091481	17461	C	T	0,0517483	2020-03-20	Spain
ORF1ab_1391_*	ORF1ab	1391	ERR6091481	17639	C	G	0,0578125	2020-03-20	Spain
ORF1ab_1848_NA	ORF1ab	1848	ERR6091481	19011	C	+A	0,0718133	2020-03-20	Spain
ORF1ab_1922_NA	ORF1ab	1922	ERR6091481	19231	G	-T	0,0551583	2020-03-20	Spain
ORF1ab_2168_NA	ORF1ab	2168	ERR6091481	19969	G	-CAC	0,0576208	2020-03-20	Spain
ORF1ab_2172_NA	ORF1ab	2172	ERR6091481	19983	C	+T	0,0946502	2020-03-20	Spain
ORF1ab_2192_NA	ORF1ab	2192	ERR6091481	20041	G	+T	0,0697211	2020-03-20	Spain
ORF1ab_2313_L	ORF1ab	2313	ERR6091481	20405	C	T	0,0724638	2020-03-20	Spain
ORF1ab_2609_NA	ORF1ab	2609	ERR6091481	21293	T	+G	0,0965517	2020-03-20	Spain
S_20_NA	S	20	ERR6091481	21622	C	-AG	0,116466	2020-03-20	Spain
S_139_NA	S	139	ERR6091481	21979	A	-T	0,0615114	2020-03-20	Spain
S_154_K	S	154	ERR6091481	22022	G	A	0,0882353	2020-03-20	Spain
S_219_NA	S	219	ERR6091481	22218	G	+T	0,0629496	2020-03-20	Spain
S_774_NA	S	774	ERR6091481	23884	A	-G	0,0548523	2020-03-20	Spain
S_878_NA	S	878	ERR6091481	24196	A	-G	0,0578888	2020-03-20	Spain
S_1197_F	S	1197	ERR6091481	25151	C	T	0,0851528	2020-03-20	Spain
ORF3a_42_NA	ORF3a	42	ERR6091481	25517	C	-T	0,0732759	2020-03-20	Spain
ORF3a_196_V	ORF3a	196	ERR6091481	25979	G	T	1	2020-03-20	Spain
ORF3a_256_L	ORF3a	256	ERR6091481	26158	G	C	0,0522088	2020-03-20	Spain
N_368_NA	N	368	ERR6091481	29377	T	-A	0,0682657	2020-03-20	Spain
N_418_H	N	418	ERR6091481	29527	G	C	0,0531915	2020-03-20	Spain
ORF1ab_314_L	ORF1ab	314	ERR6091482	14408	C	T	0,998688	2020-03-23	Spain
ORF1ab_1051_G	ORF1ab	1051	ERR6091482	16619	A	G	0,0515118	2020-03-23	Spain
S_614_G	S	614	ERR6091482	23403	A	G	0,995939	2020-03-23	Spain
ORF3a_240_S	ORF3a	240	ERR6091482	26110	C	T	0,611765	2020-03-23	Spain
ORF1ab_89_L	ORF1ab	89	ERR6091483	530	G	T	0,0721966	2020-03-22	Spain
ORF1ab_189_D	ORF1ab	189	ERR6091483	830	A	G	0,0801625	2020-03-22	Spain
ORF1ab_227_C	ORF1ab	227	ERR6091483	944	G	T	0,0631955	2020-03-22	Spain
ORF1ab_274_NA	ORF1ab	274	ERR6091483	1087	A	-T	0,0853816	2020-03-22	Spain
ORF1ab_350_NA	ORF1ab	350	ERR6091483	1315	T	+A	0,056	2020-03-22	Spain
ORF1ab_354_S	ORF1ab	354	ERR6091483	1325	G	T	0,0935961	2020-03-22	Spain
ORF1ab_371_NA	ORF1ab	371	ERR6091483	1378	A	-G	0,0808824	2020-03-22	Spain
ORF1ab_382_NA	ORF1ab	382	ERR6091483	1409	C	+A	0,110897	2020-03-22	Spain
ORF1ab_392_R	ORF1ab	392	ERR6091483	1439	G	C	0,0574713	2020-03-22	Spain
ORF1ab_437_V	ORF1ab	437	ERR6091483	1575	G	T	0,0917874	2020-03-22	Spain
ORF1ab_455_NA	ORF1ab	455	ERR6091483	1628	C	+AAA	0,0731176	2020-03-22	Spain
ORF1ab_457_NA	ORF1ab	457	ERR6091483	1635	A	-G	0,0722674	2020-03-22	Spain
ORF1ab_461_NA	ORF1ab	461	ERR6091483	1646	A	-TC	0,0592729	2020-03-22	Spain
ORF1ab_474_S	ORF1ab	474	ERR6091483	1685	G	T	0,0712719	2020-03-22	Spain
ORF1ab_486_NA	ORF1ab	486	ERR6091483	1722	C	-T	0,0640727	2020-03-22	Spain
ORF1ab_498_NA	ORF1ab	498	ERR6091483	1758	C	-A	0,0648484	2020-03-22	Spain
ORF1ab_545_NA	ORF1ab	545	ERR6091483	1900	A	-TC	0,0548023	2020-03-22	Spain
ORF1ab_707_NA	ORF1ab	707	ERR6091483	2384	G	-AA	0,0541311	2020-03-22	Spain
ORF1ab_719_NA	ORF1ab	719	ERR6091483	2421	A	-GT	0,0615281	2020-03-22	Spain
ORF1ab_877_NA	ORF1ab	877	ERR6091483	2896	T	-G	0,0628931	2020-03-22	Spain
ORF1ab_1367_NA	ORF1ab	1367	ERR6091483	4364	A	-TT	0,0552952	2020-03-22	Spain
ORF1ab_1458_NA	ORF1ab	1458	ERR6091483	4638	A	-T	0,0903361	2020-03-22	Spain
ORF1ab_1492_NA	ORF1ab	1492	ERR6091483	4740	C	-T	0,177097	2020-03-22	Spain
ORF1ab_1574_A	ORF1ab	1574	ERR6091483	4986	T	C	0,0779874	2020-03-22	Spain
ORF1ab_1691_NA	ORF1ab	1691	ERR6091483	5338	T	-CCA	0,0563725	2020-03-22	Spain
ORF1ab_1851_NA	ORF1ab	1851	ERR6091483	5817	C	-T	0,0616246	2020-03-22	Spain
ORF1ab_1926_NA	ORF1ab	1926	ERR6091483	6042	A	-TAATTTTAAGTTTG	0,106667	2020-03-22	Spain
ORF1ab_2053_K	ORF1ab	2053	ERR6091483	6422	G	A	0,0585714	2020-03-22	Spain
ORF1ab_2156_NA	ORF1ab	2156	ERR6091483	6732	T	-A	0,0634213	2020-03-22	Spain
ORF1ab_2186_NA	ORF1ab	2186	ERR6091483	6822	C	+A	0,0795418	2020-03-22	Spain
ORF1ab_2234_F	ORF1ab	2234	ERR6091483	6967	A	T	0,064257	2020-03-22	Spain
ORF1ab_2723_*	ORF1ab	2723	ERR6091483	8432	G	T	0,127983	2020-03-22	Spain
ORF1ab_2905_H	ORF1ab	2905	ERR6091483	8978	T	C	0,0977444	2020-03-22	Spain
