## Supplementary Table 2 for "Early detection and improved genomic surveillance of SARS-CoV-2 variants from deep sequencing data": SupplementaryTable2.txt (part 82 of 363)

VARIANT_ID	CDS_NAME	CDS_POS	PATIENT_ID	REF_POS	REF_BASE	ALT_BASE	VARIANT_FREQ	COLLECTION_DATE	COUNTRY
ORF1ab_2959_V	ORF1ab	2959	ERR6091483	9141	G	T	0,133139	2020-03-22	Spain
ORF1ab_3267_NA	ORF1ab	3267	ERR6091483	10065	G	+A	0,0609756	2020-03-22	Spain
ORF1ab_3336_NA	ORF1ab	3336	ERR6091483	10273	T	-C	0,0543655	2020-03-22	Spain
ORF1ab_3613_NA	ORF1ab	3613	ERR6091483	11103	C	-T	0,108031	2020-03-22	Spain
ORF1ab_3755_T	ORF1ab	3755	ERR6091483	11528	G	A	0,0650289	2020-03-22	Spain
ORF1ab_3805_S	ORF1ab	3805	ERR6091483	11680	A	T	0,0636364	2020-03-22	Spain
ORF1ab_4076_Y	ORF1ab	4076	ERR6091483	12491	G	T	0,128517	2020-03-22	Spain
ORF1ab_4327_NA	ORF1ab	4327	ERR6091483	13246	T	-C	0,117775	2020-03-22	Spain
ORF1ab_211_V	ORF1ab	211	ERR6091483	14099	G	T	0,0715556	2020-03-22	Spain
ORF1ab_265_Y	ORF1ab	265	ERR6091483	14260	G	T	0,0917184	2020-03-22	Spain
ORF1ab_279_*	ORF1ab	279	ERR6091483	14302	A	T	0,0766816	2020-03-22	Spain
ORF1ab_314_L	ORF1ab	314	ERR6091483	14408	C	T	1	2020-03-22	Spain
ORF1ab_712_L	ORF1ab	712	ERR6091483	15602	G	T	0,139272	2020-03-22	Spain
ORF1ab_826_NA	ORF1ab	826	ERR6091483	15945	A	-AG	0,0959673	2020-03-22	Spain
ORF1ab_851_L	ORF1ab	851	ERR6091483	16018	G	T	0,0656997	2020-03-22	Spain
ORF1ab_1011_NA	ORF1ab	1011	ERR6091483	16498	C	-A	0,0815508	2020-03-22	Spain
ORF1ab_1382_NA	ORF1ab	1382	ERR6091483	17613	T	-A	0,109244	2020-03-22	Spain
ORF1ab_1647_V	ORF1ab	1647	ERR6091483	18407	G	T	0,0909091	2020-03-22	Spain
ORF1ab_2001_NA	ORF1ab	2001	ERR6091483	19470	C	+A	0,0787879	2020-03-22	Spain
ORF1ab_2247_H	ORF1ab	2247	ERR6091483	20208	G	T	0,0502008	2020-03-22	Spain
ORF1ab_2308_L	ORF1ab	2308	ERR6091483	20390	G	T	0,0884354	2020-03-22	Spain
ORF1ab_2569_NA	ORF1ab	2569	ERR6091483	21174	A	-G	0,175141	2020-03-22	Spain
ORF1ab_2601_NA	ORF1ab	2601	ERR6091483	21270	A	-T	0,0717949	2020-03-22	Spain
S_44_I	S	44	ERR6091483	21693	G	T	0,0982275	2020-03-22	Spain
S_513_NA	S	513	ERR6091483	23099	C	-T	0,078341	2020-03-22	Spain
S_561_NA	S	561	ERR6091483	23244	C	-T	0,0555142	2020-03-22	Spain
S_614_G	S	614	ERR6091483	23403	A	G	1	2020-03-22	Spain
S_659_NA	S	659	ERR6091483	23537	T	-C	0,0676056	2020-03-22	Spain
S_700_V	S	700	ERR6091483	23661	G	T	0,0654545	2020-03-22	Spain
S_752_P	S	752	ERR6091483	23817	T	C	0,0551559	2020-03-22	Spain
S_882_NA	S	882	ERR6091483	24207	T	-C	0,06441	2020-03-22	Spain
S_900_L	S	900	ERR6091483	24260	A	T	0,0603517	2020-03-22	Spain
S_900_K	S	900	ERR6091483	24261	T	A	0,0604484	2020-03-22	Spain
S_1180_NA	S	1180	ERR6091483	25100	C	-A	0,0510441	2020-03-22	Spain
S_1267_V	S	1267	ERR6091483	25362	G	T	0,0784615	2020-03-22	Spain
ORF3a_118_NA	ORF3a	118	ERR6091483	25745	T	+A	0,117647	2020-03-22	Spain
E_67_NA	E	67	ERR6091483	26444	C	-T	0,0842857	2020-03-22	Spain
M_40_S	M	40	ERR6091483	26640	G	T	0,0672503	2020-03-22	Spain
M_158_H	M	158	ERR6091483	26995	G	A	0,0552995	2020-03-22	Spain
ORF7a_5_NA	ORF7a	5	ERR6091483	27406	C	+T	0,078066	2020-03-22	Spain
N_145_Y	N	145	ERR6091483	28706	C	T	0,0539826	2020-03-22	Spain
N_346_NA	N	346	ERR6091483	29311	C	-A	0,0528141	2020-03-22	Spain
N_404_NA	N	404	ERR6091483	29484	C	-CAAA	0,0914397	2020-03-22	Spain
ORF1ab_3603_NA	ORF1ab	3603	ERR6091484	11074	C	+T	0,0506434	2020-03-15	Spain
ORF1ab_237_I	ORF1ab	237	ERR6091484	14177	C	T	0,172209	2020-03-15	Spain
ORF1ab_314_L	ORF1ab	314	ERR6091484	14408	C	T	1	2020-03-15	Spain
S_614_G	S	614	ERR6091484	23403	A	G	0,99214	2020-03-15	Spain
ORF1ab_539_D	ORF1ab	539	ERR6091485	1882	G	T	0,989721	2020-04-02	Spain
ORF1ab_2648_I	ORF1ab	2648	ERR6091485	8208	C	T	0,998705	2020-04-02	Spain
ORF1ab_314_L	ORF1ab	314	ERR6091485	14408	C	T	0,998688	2020-04-02	Spain
S_143_NA	S	143	ERR6091485	21990	T	-TTA	0,786885	2020-04-02	Spain
S_614_G	S	614	ERR6091485	23403	A	G	1	2020-04-02	Spain
ORF1ab_19_NA	ORF1ab	19	ERR6091486	322	T	-G	0,0704973	2020-03-31	Spain
ORF1ab_172_NA	ORF1ab	172	ERR6091486	779	G	-A	0,062788	2020-03-31	Spain
ORF1ab_206_S	ORF1ab	206	ERR6091486	881	G	T	0,0715778	2020-03-31	Spain
ORF1ab_573_NA	ORF1ab	573	ERR6091486	1982	A	+T	0,0614887	2020-03-31	Spain
ORF1ab_669_N	ORF1ab	669	ERR6091486	2272	G	T	0,167939	2020-03-31	Spain
ORF1ab_1361_NA	ORF1ab	1361	ERR6091486	4348	T	-A	0,138343	2020-03-31	Spain
ORF1ab_1607_NA	ORF1ab	1607	ERR6091486	5085	T	-A	0,0576923	2020-03-31	Spain
ORF1ab_1848_NA	ORF1ab	1848	ERR6091486	5809	A	-GACGGTGCTTTACTT	0,109575	2020-03-31	Spain
ORF1ab_1868_NA	ORF1ab	1868	ERR6091486	5869	C	-A	0,058094	2020-03-31	Spain
ORF1ab_1938_T	ORF1ab	1938	ERR6091486	6077	G	A	0,135135	2020-03-31	Spain
ORF1ab_2880_NA	ORF1ab	2880	ERR6091486	8905	C	+T	0,0823828	2020-03-31	Spain
ORF1ab_2971_V	ORF1ab	2971	ERR6091486	9177	G	T	0,0871011	2020-03-31	Spain
ORF1ab_3049_P	ORF1ab	3049	ERR6091486	9410	G	C	0,173913	2020-03-31	Spain
ORF1ab_3517_F	ORF1ab	3517	ERR6091486	10815	C	T	0,115905	2020-03-31	Spain
ORF1ab_3603_NA	ORF1ab	3603	ERR6091486	11074	C	-T	0,16464	2020-03-31	Spain
ORF1ab_3990_*	ORF1ab	3990	ERR6091486	12233	G	T	0,0922392	2020-03-31	Spain
ORF1ab_4265_I	ORF1ab	4265	ERR6091486	13059	C	T	0,188345	2020-03-31	Spain
ORF1ab_4360_NA	ORF1ab	4360	ERR6091486	13344	C	-TG	0,0865905	2020-03-31	Spain
ORF1ab_221_NA	ORF1ab	221	ERR6091486	14130	A	-G	0,0594032	2020-03-31	Spain
ORF1ab_314_L	ORF1ab	314	ERR6091486	14408	C	T	1	2020-03-31	Spain
ORF1ab_371_I	ORF1ab	371	ERR6091486	14580	G	T	0,139842	2020-03-31	Spain
ORF1ab_654_NA	ORF1ab	654	ERR6091486	15428	T	-G	0,0855413	2020-03-31	Spain
ORF1ab_1012_NA	ORF1ab	1012	ERR6091486	16501	G	-T	0,126506	2020-03-31	Spain
ORF1ab_1193_NA	ORF1ab	1193	ERR6091486	17044	C	-A	0,52268	2020-03-31	Spain
ORF1ab_1222_H	ORF1ab	1222	ERR6091486	17131	T	C	0,0512416	2020-03-31	Spain
ORF1ab_1367_F	ORF1ab	1367	ERR6091486	17567	G	T	0,102196	2020-03-31	Spain
ORF1ab_1427_L	ORF1ab	1427	ERR6091486	17747	C	T	0,253521	2020-03-31	Spain
ORF1ab_1455_NA	ORF1ab	1455	ERR6091486	17831	C	-TG	0,0923695	2020-03-31	Spain
ORF1ab_1698_NA	ORF1ab	1698	ERR6091486	18561	T	+A	0,077368	2020-03-31	Spain
ORF1ab_1723_A	ORF1ab	1723	ERR6091486	18635	T	C	0,0655462	2020-03-31	Spain
ORF1ab_1825_N	ORF1ab	1825	ERR6091486	18940	G	A	0,0539957	2020-03-31	Spain
ORF1ab_1835_R	ORF1ab	1835	ERR6091486	18971	A	G	0,130971	2020-03-31	Spain
ORF1ab_2129_NA	ORF1ab	2129	ERR6091486	19854	C	-AT	0,131148	2020-03-31	Spain
ORF1ab_2137_L	ORF1ab	2137	ERR6091486	19877	G	T	0,0876777	2020-03-31	Spain
S_126_L	S	126	ERR6091486	21938	G	C	0,234375	2020-03-31	Spain
S_400_S	S	400	ERR6091486	22761	T	C	0,0610932	2020-03-31	Spain
S_401_L	S	401	ERR6091486	22763	G	T	0,0610932	2020-03-31	Spain
S_614_G	S	614	ERR6091486	23403	A	G	1	2020-03-31	Spain
S_647_V	S	647	ERR6091486	23502	C	T	0,0799347	2020-03-31	Spain
S_832_C	S	832	ERR6091486	24056	G	T	0,0643045	2020-03-31	Spain
S_979_Y	S	979	ERR6091486	24497	G	T	0,0753769	2020-03-31	Spain
S_1021_NA	S	1021	ERR6091486	24625	T	-G	0,0697224	2020-03-31	Spain
M_115_K	M	115	ERR6091486	26865	G	A	0,0778589	2020-03-31	Spain
N_12_G	N	12	ERR6091486	28308	C	G	0,0547822	2020-03-31	Spain
ORF1ab_592_I	ORF1ab	592	ERR6091487	2040	C	T	0,999145	2020-03-12	Spain
ORF1ab_3603_NA	ORF1ab	3603	ERR6091487	11074	C	+T	0,0614251	2020-03-12	Spain
ORF1ab_3606_NA	ORF1ab	3606	ERR6091487	11082	T	-G	0,0675346	2020-03-12	Spain
ORF1ab_3606_F	ORF1ab	3606	ERR6091487	11083	G	T	1	2020-03-12	Spain
ORF1ab_1927_NA	ORF1ab	1927	ERR6091488	6044	A	-ATT	0,175824	2020-04-10	Spain
ORF1ab_2032_N	ORF1ab	2032	ERR6091488	6359	G	A	1	2020-04-10	Spain
ORF1ab_2897_NA	ORF1ab	2897	ERR6091488	8956	C	-A	0,0854871	2020-04-10	Spain
ORF1ab_3174_NA	ORF1ab	3174	ERR6091488	9786	C	+T	0,104733	2020-04-10	Spain
ORF1ab_3308_NA	ORF1ab	3308	ERR6091488	10187	A	-C	0,215783	2020-04-10	Spain
ORF1ab_3444_NA	ORF1ab	3444	ERR6091488	10596	T	-TTATG	0,0789789	2020-04-10	Spain
ORF1ab_3606_F	ORF1ab	3606	ERR6091488	11083	G	T	0,182843	2020-04-10	Spain
ORF1ab_3875_NA	ORF1ab	3875	ERR6091488	11888	G	-T	0,115824	2020-04-10	Spain
ORF1ab_4297_NA	ORF1ab	4297	ERR6091488	13154	A	-TGT	0,0640761	2020-04-10	Spain
ORF1ab_4360_NA	ORF1ab	4360	ERR6091488	13345	T	-G	0,0718686	2020-04-10	Spain
ORF1ab_314_NA	ORF1ab	314	ERR6091488	14407	C	-CTACAAG	0,166667	2020-04-10	Spain
ORF1ab_314_L	ORF1ab	314	ERR6091488	14408	C	T	1	2020-04-10	Spain
ORF1ab_755_NA	ORF1ab	755	ERR6091488	15730	G	-T	0,127532	2020-04-10	Spain
ORF1ab_833_NA	ORF1ab	833	ERR6091488	15965	G	+T	0,275085	2020-04-10	Spain
ORF1ab_1003_NA	ORF1ab	1003	ERR6091488	16475	G	+T	0,170235	2020-04-10	Spain
ORF1ab_1056_NA	ORF1ab	1056	ERR6091488	16634	T	-TG	0,0715914	2020-04-10	Spain
ORF1ab_1262_C	ORF1ab	1262	ERR6091488	17251	C	T	0,151139	2020-04-10	Spain
ORF1ab_1293_NA	ORF1ab	1293	ERR6091488	17344	A	-TAGTTGTCTTTG	0,0538259	2020-04-10	Spain
ORF1ab_1366_NA	ORF1ab	1366	ERR6091488	17563	C	-G	0,0755814	2020-04-10	Spain
ORF1ab_1429_*	ORF1ab	1429	ERR6091488	17753	G	A	0,137441	2020-04-10	Spain
ORF1ab_1936_S	ORF1ab	1936	ERR6091488	19273	C	T	0,108434	2020-04-10	Spain
ORF1ab_2249_NA	ORF1ab	2249	ERR6091488	20213	G	+A	0,0545455	2020-04-10	Spain
ORF1ab_2601_NA	ORF1ab	2601	ERR6091488	21270	A	-T	0,0692168	2020-04-10	Spain
S_57_L	S	57	ERR6091488	21732	C	T	0,166667	2020-04-10	Spain
S_328_NA	S	328	ERR6091488	22546	A	-T	0,223502	2020-04-10	Spain
S_614_G	S	614	ERR6091488	23403	A	G	0,999063	2020-04-10	Spain
S_799_V	S	799	ERR6091488	23958	G	T	0,144252	2020-04-10	Spain
S_973_F	S	973	ERR6091488	24479	A	T	0,0760483	2020-04-10	Spain
S_1219_V	S	1219	ERR6091488	25218	G	T	1	2020-04-10	Spain
ORF3a_57_*	ORF3a	57	ERR6091488	25561	C	T	0,130879	2020-04-10	Spain
ORF3a_57_L	ORF3a	57	ERR6091488	25562	A	T	0,131959	2020-04-10	Spain
ORF3a_57_H	ORF3a	57	ERR6091488	25563	G	C	0,130165	2020-04-10	Spain
ORF3a_172_D	ORF3a	172	ERR6091488	25907	G	A	0,173077	2020-04-10	Spain
M_88_NA	M	88	ERR6091488	26784	G	-TAGGCTTGATGTGGCTCAGCTACTTCATTGCTTCTT	0,0688592	2020-04-10	Spain
M_173_*	M	173	ERR6091488	27040	C	A	0,155378	2020-04-10	Spain
ORF7b_12_NA	ORF7b	12	ERR6091488	27791	C	+T	0,209091	2020-04-10	Spain
ORF8_52_NA	ORF8	52	ERR6091488	28048	G	+A	0,0608	2020-04-10	Spain
N_138_V	N	138	ERR6091488	28686	C	T	0,0874233	2020-04-10	Spain
ORF1ab_3071_Y	ORF1ab	3071	ERR6091489	9477	T	A	1	2020-03-09	Spain
ORF3a_196_V	ORF3a	196	ERR6091489	25979	G	T	0,998951	2020-03-09	Spain
N_197_L	N	197	ERR6091489	28863	C	T	1	2020-03-09	Spain
ORF1ab_314_L	ORF1ab	314	ERR6091490	14408	C	T	0,99895	2020-03-15	Spain
S_614_G	S	614	ERR6091490	23403	A	G	1	2020-03-15	Spain
ORF1ab_698_T	ORF1ab	698	ERR6091491	2357	G	A	1	2020-03-16	Spain
ORF1ab_2144_NA	ORF1ab	2144	ERR6091491	6696	C	+T	0,0818182	2020-03-16	Spain
ORF1ab_2503_F	ORF1ab	2503	ERR6091491	7772	C	T	0,836406	2020-03-16	Spain
ORF1ab_314_L	ORF1ab	314	ERR6091491	14408	C	T	0,998374	2020-03-16	Spain
S_614_G	S	614	ERR6091491	23403	A	G	0,998852	2020-03-16	Spain
ORF1ab_314_L	ORF1ab	314	ERR6091492	14408	C	T	1	2020-03-08	Spain
S_614_G	S	614	ERR6091492	23403	A	G	1	2020-03-08	Spain
ORF1ab_3071_Y	ORF1ab	3071	ERR6091493	9477	T	A	0,998962	2020-03-17	Spain
S_18_F	S	18	ERR6091493	21614	C	T	0,995624	2020-03-17	Spain
ORF3a_196_V	ORF3a	196	ERR6091493	25979	G	T	0,995392	2020-03-17	Spain
ORF3a_269_M	ORF3a	269	ERR6091493	26198	C	T	0,997925	2020-03-17	Spain
N_197_L	N	197	ERR6091493	28863	C	T	1	2020-03-17	Spain
ORF1ab_98_V	ORF1ab	98	ERR6091494	558	G	T	0,0892857	2020-04-06	Spain
ORF1ab_124_C	ORF1ab	124	ERR6091494	635	C	T	0,0969529	2020-04-06	Spain
ORF1ab_944_L	ORF1ab	944	ERR6091494	3096	C	T	0,548611	2020-04-06	Spain
ORF1ab_1095_NA	ORF1ab	1095	ERR6091494	3550	A	-C	0,0616016	2020-04-06	Spain
ORF1ab_1100_V	ORF1ab	1100	ERR6091494	3564	G	T	0,0971787	2020-04-06	Spain
ORF1ab_1704_S	ORF1ab	1704	ERR6091494	5375	G	T	0,0643939	2020-04-06	Spain
ORF1ab_314_L	ORF1ab	314	ERR6091494	14408	C	T	1	2020-04-06	Spain
ORF1ab_505_F	ORF1ab	505	ERR6091494	14980	C	T	1	2020-04-06	Spain
S_614_G	S	614	ERR6091494	23403	A	G	0,993691	2020-04-06	Spain
S_1124_V	S	1124	ERR6091494	24933	G	T	0,0555556	2020-04-06	Spain
N_96_C	N	96	ERR6091494	28559	G	T	0,0634231	2020-04-06	Spain
ORF1ab_314_L	ORF1ab	314	ERR6091495	14408	C	T	1	2020-03-15	Spain
S_614_G	S	614	ERR6091495	23403	A	G	0,995531	2020-03-15	Spain
ORF1ab_79_S	ORF1ab	79	ERR6091496	500	G	T	0,0578512	2020-03-22	Spain
ORF1ab_195_C	ORF1ab	195	ERR6091496	848	G	T	0,0512535	2020-03-22	Spain
ORF1ab_442_V	ORF1ab	442	ERR6091496	1590	G	T	0,0542169	2020-03-22	Spain
ORF1ab_591_V	ORF1ab	591	ERR6091496	2037	C	T	0,0746269	2020-03-22	Spain
ORF1ab_607_H	ORF1ab	607	ERR6091496	2086	G	T	0,0606061	2020-03-22	Spain
ORF1ab_763_NA	ORF1ab	763	ERR6091496	2552	T	-TACAACCATTA	0,081761	2020-03-22	Spain
ORF1ab_789_I	ORF1ab	789	ERR6091496	2632	G	T	0,0691244	2020-03-22	Spain
ORF1ab_809_NA	ORF1ab	809	ERR6091496	2691	C	-A	0,0651042	2020-03-22	Spain
ORF1ab_1095_*	ORF1ab	1095	ERR6091496	3548	G	T	0,126106	2020-03-22	Spain
ORF1ab_1230_NA	ORF1ab	1230	ERR6091496	3954	A	-G	0,0604575	2020-03-22	Spain
ORF1ab_1422_NA	ORF1ab	1422	ERR6091496	4530	T	-TTA	0,196927	2020-03-22	Spain
ORF1ab_1442_K	ORF1ab	1442	ERR6091496	4591	T	A	0,0507042	2020-03-22	Spain
ORF1ab_1465_NA	ORF1ab	1465	ERR6091496	4658	T	-A	0,0583658	2020-03-22	Spain
ORF1ab_1548_V	ORF1ab	1548	ERR6091496	4908	G	T	0,0841248	2020-03-22	Spain
ORF1ab_1634_NA	ORF1ab	1634	ERR6091496	5165	T	-AC	0,169697	2020-03-22	Spain
ORF1ab_1703_S	ORF1ab	1703	ERR6091496	5374	G	T	0,08	2020-03-22	Spain
ORF1ab_1704_S	ORF1ab	1704	ERR6091496	5375	G	T	0,10396	2020-03-22	Spain
ORF1ab_1707_V	ORF1ab	1707	ERR6091496	5385	C	T	0,0918367	2020-03-22	Spain
ORF1ab_1823_R	ORF1ab	1823	ERR6091496	5732	T	C	0,0514706	2020-03-22	Spain
ORF1ab_1855_R	ORF1ab	1855	ERR6091496	5829	A	G	0,0666667	2020-03-22	Spain
ORF1ab_1888_F	ORF1ab	1888	ERR6091496	5927	G	T	0,0759289	2020-03-22	Spain
ORF1ab_1951_S	ORF1ab	1951	ERR6091496	6116	G	T	0,112644	2020-03-22	Spain
ORF1ab_2031_*	ORF1ab	2031	ERR6091496	6356	G	T	0,05	2020-03-22	Spain
ORF1ab_2108_NA	ORF1ab	2108	ERR6091496	6587	A	-AG	0,101382	2020-03-22	Spain
ORF1ab_2308_*	ORF1ab	2308	ERR6091496	7187	C	T	0,0962963	2020-03-22	Spain
ORF1ab_2693_G	ORF1ab	2693	ERR6091496	8343	A	G	0,0597652	2020-03-22	Spain
ORF1ab_2762_V	ORF1ab	2762	ERR6091496	8550	G	T	0,0534629	2020-03-22	Spain
ORF1ab_3071_Y	ORF1ab	3071	ERR6091496	9477	T	A	1	2020-03-22	Spain
ORF1ab_3293_F	ORF1ab	3293	ERR6091496	10142	C	T	0,0673033	2020-03-22	Spain
ORF1ab_3309_F	ORF1ab	3309	ERR6091496	10191	C	T	0,0621517	2020-03-22	Spain
ORF1ab_3460_N	ORF1ab	3460	ERR6091496	10643	G	A	0,0510204	2020-03-22	Spain
ORF1ab_3520_I	ORF1ab	3520	ERR6091496	10824	C	T	0,0735568	2020-03-22	Spain
ORF1ab_3548_S	ORF1ab	3548	ERR6091496	10907	G	T	0,0625	2020-03-22	Spain
ORF1ab_4037_F	ORF1ab	4037	ERR6091496	12374	C	T	0,0692641	2020-03-22	Spain
ORF1ab_4039_N	ORF1ab	4039	ERR6091496	12382	G	T	0,0705706	2020-03-22	Spain
ORF1ab_4271_V	ORF1ab	4271	ERR6091496	13077	C	T	0,0523666	2020-03-22	Spain
ORF1ab_4315_NA	ORF1ab	4315	ERR6091496	13208	A	-AT	0,0566432	2020-03-22	Spain
ORF1ab_103_L	ORF1ab	103	ERR6091496	13775	C	T	0,0548014	2020-03-22	Spain
ORF1ab_153_L	ORF1ab	153	ERR6091496	13925	G	T	0,0507246	2020-03-22	Spain
ORF1ab_265_Y	ORF1ab	265	ERR6091496	14260	G	T	0,0648792	2020-03-22	Spain
ORF1ab_329_NA	ORF1ab	329	ERR6091496	14454	T	-C	0,0538898	2020-03-22	Spain
ORF1ab_377_D	ORF1ab	377	ERR6091496	14596	A	G	0,0506799	2020-03-22	Spain
ORF1ab_442_I	ORF1ab	442	ERR6091496	14792	G	T	0,0921788	2020-03-22	Spain
ORF1ab_930_NA	ORF1ab	930	ERR6091496	16255	C	-T	0,0788804	2020-03-22	Spain
ORF1ab_938_I	ORF1ab	938	ERR6091496	16280	G	T	0,0901639	2020-03-22	Spain
ORF1ab_955_Y	ORF1ab	955	ERR6091496	16330	G	T	0,0786026	2020-03-22	Spain
ORF1ab_1023_I	ORF1ab	1023	ERR6091496	16535	G	T	0,0685484	2020-03-22	Spain
ORF1ab_1066_*	ORF1ab	1066	ERR6091496	16663	G	T	0,0672269	2020-03-22	Spain
ORF1ab_1288_D	ORF1ab	1288	ERR6091496	17331	G	T	0,0549937	2020-03-22	Spain
ORF1ab_1512_NA	ORF1ab	1512	ERR6091496	18003	T	-C	0,0724638	2020-03-22	Spain
ORF1ab_1630_S	ORF1ab	1630	ERR6091496	18355	C	T	0,0595483	2020-03-22	Spain
ORF1ab_1903_Y	ORF1ab	1903	ERR6091496	19174	G	T	0,0788591	2020-03-22	Spain
ORF1ab_1922_NA	ORF1ab	1922	ERR6091496	19231	G	+T	0,0651075	2020-03-22	Spain
ORF1ab_1945_L	ORF1ab	1945	ERR6091496	19300	G	T	0,0826446	2020-03-22	Spain
ORF1ab_2087_NA	ORF1ab	2087	ERR6091496	19727	A	-T	0,0503731	2020-03-22	Spain
ORF1ab_2090_N	ORF1ab	2090	ERR6091496	19735	G	A	0,0537728	2020-03-22	Spain
ORF1ab_2103_D	ORF1ab	2103	ERR6091496	19774	A	G	0,0518519	2020-03-22	Spain
ORF1ab_2231_M	ORF1ab	2231	ERR6091496	20159	A	T	0,0729614	2020-03-22	Spain
ORF1ab_2425_NA	ORF1ab	2425	ERR6091496	20740	C	-A	0,0946502	2020-03-22	Spain
ORF1ab_2481_NA	ORF1ab	2481	ERR6091496	20908	G	+T	0,11161	2020-03-22	Spain
ORF1ab_2626_NA	ORF1ab	2626	ERR6091496	21345	A	-T	0,0794702	2020-03-22	Spain
S_130_NA	S	130	ERR6091496	21951	T	-C	0,0542075	2020-03-22	Spain
S_372_V	S	372	ERR6091496	22677	C	T	0,0528351	2020-03-22	Spain
S_520_NA	S	520	ERR6091496	23121	C	-A	0,209125	2020-03-22	Spain
S_622_NA	S	622	ERR6091496	23426	G	-TT	0,104903	2020-03-22	Spain
S_685_C	S	685	ERR6091496	23615	C	T	0,0891473	2020-03-22	Spain
S_869_I	S	869	ERR6091496	24169	G	T	0,126328	2020-03-22	Spain
S_893_S	S	893	ERR6091496	24239	G	T	0,0885478	2020-03-22	Spain
S_1006_I	S	1006	ERR6091496	24579	C	T	0,0504087	2020-03-22	Spain
S_1083_Y	S	1083	ERR6091496	24809	C	T	0,100304	2020-03-22	Spain
S_1107_M	S	1107	ERR6091496	24882	G	T	0,0794183	2020-03-22	Spain
S_1124_C	S	1124	ERR6091496	24932	G	T	0,100811	2020-03-22	Spain
ORF3a_26_L	ORF3a	26	ERR6091496	25469	C	T	0,0528134	2020-03-22	Spain
ORF3a_196_V	ORF3a	196	ERR6091496	25979	G	T	0,999224	2020-03-22	Spain
E_33_T	E	33	ERR6091496	26342	T	C	0,0655226	2020-03-22	Spain
E_43_R	E	43	ERR6091496	26371	T	C	0,118557	2020-03-22	Spain
ORF6_6_Y	ORF6	6	ERR6091496	27217	G	T	0,0824826	2020-03-22	Spain
ORF7a_33_*	ORF7a	33	ERR6091496	27490	G	T	0,0638428	2020-03-22	Spain
N_151_S	N	151	ERR6091496	28724	C	T	0,0992701	2020-03-22	Spain
N_273_V	N	273	ERR6091496	29091	C	T	0,0996979	2020-03-22	Spain
N_313_NA	N	313	ERR6091496	29212	G	-T	0,0517967	2020-03-22	Spain
ORF1ab_314_L	ORF1ab	314	ERR6091497	14408	C	T	1	2020-03-24	Spain
ORF1ab_833_NA	ORF1ab	833	ERR6091497	15965	G	+T	0,0524529	2020-03-24	Spain
S_614_G	S	614	ERR6091497	23403	A	G	0,999359	2020-03-24	Spain
ORF1ab_2354_F	ORF1ab	2354	ERR6091498	20527	G	T	0,0616026	2020-03-03	Spain
ORF8_8_R	ORF8	8	ERR6091498	27915	G	A	0,998914	2020-03-03	Spain
ORF1ab_1628_L	ORF1ab	1628	ERR6091499	5148	G	T	0,158951	2020-03-19	Spain
ORF1ab_314_L	ORF1ab	314	ERR6091499	14408	C	T	0,999349	2020-03-19	Spain
S_614_G	S	614	ERR6091499	23403	A	G	0,998862	2020-03-19	Spain
ORF1ab_314_L	ORF1ab	314	ERR6091500	14408	C	T	1	2020-03-31	Spain
S_614_G	S	614	ERR6091500	23403	A	G	1	2020-03-31	Spain
ORF1ab_3071_Y	ORF1ab	3071	ERR6091501	9477	T	A	1	2020-03-12	Spain
S_197_V	S	197	ERR6091501	22151	A	G	1	2020-03-12	Spain
ORF3a_196_V	ORF3a	196	ERR6091501	25979	G	T	0,997824	2020-03-12	Spain
N_197_L	N	197	ERR6091501	28863	C	T	1	2020-03-12	Spain
ORF1ab_3602_NA	ORF1ab	3602	ERR6091502	11071	G	+T	0,171402	2020-03-15	Spain
ORF1ab_3603_NA	ORF1ab	3603	ERR6091502	11073	T	-C	0,0978957	2020-03-15	Spain
ORF1ab_3606_F	ORF1ab	3606	ERR6091502	11083	G	T	0,995413	2020-03-15	Spain
ORF3a_251_V	ORF3a	251	ERR6091502	26144	G	T	1	2020-03-15	Spain
ORF1ab_1397_V	ORF1ab	1397	ERR6091503	4455	C	T	0,0778243	2020-04-02	Spain
ORF1ab_1995_H	ORF1ab	1995	ERR6091503	6248	A	C	0,996523	2020-04-02	Spain
ORF1ab_314_L	ORF1ab	314	ERR6091503	14408	C	T	1	2020-04-02	Spain
S_614_G	S	614	ERR6091503	23403	A	G	0,999193	2020-04-02	Spain
N_402_G	N	402	ERR6091503	29478	A	G	0,0748503	2020-04-02	Spain
ORF1ab_2994_V	ORF1ab	2994	ERR6091504	9246	C	T	1	2020-05-19	Spain
ORF1ab_314_L	ORF1ab	314	ERR6091504	14408	C	T	1	2020-05-19	Spain
S_614_G	S	614	ERR6091504	23403	A	G	0,999243	2020-05-19	Spain
N_203_K	N	203	ERR6091504	28881	G	A	1	2020-05-19	Spain
ORF1ab_314_L	ORF1ab	314	ERR6091505	14408	C	T	0,998265	2020-03-13	Spain
S_614_G	S	614	ERR6091505	23403	A	G	1	2020-03-13	Spain
ORF1ab_2032_N	ORF1ab	2032	ERR6091506	6359	G	A	1	2020-04-10	Spain
ORF1ab_314_L	ORF1ab	314	ERR6091506	14408	C	T	1	2020-04-10	Spain
S_614_G	S	614	ERR6091506	23403	A	G	1	2020-04-10	Spain
S_1219_V	S	1219	ERR6091506	25218	G	T	0,994378	2020-04-10	Spain
ORF1ab_124_C	ORF1ab	124	ERR6091508	635	C	T	0,221622	2020-03-02	Spain
ORF1ab_2153_I	ORF1ab	2153	ERR6091508	6723	C	T	0,0906921	2020-03-02	Spain
ORF1ab_3071_Y	ORF1ab	3071	ERR6091508	9477	T	A	1	2020-03-02	Spain
ORF1ab_2600_D	ORF1ab	2600	ERR6091508	21267	A	T	0,0514706	2020-03-02	Spain
S_892_NA	S	892	ERR6091508	24238	T	-G	0,0525773	2020-03-02	Spain
ORF3a_69_C	ORF3a	69	ERR6091508	25599	G	C	0,0543565	2020-03-02	Spain
ORF3a_196_V	ORF3a	196	ERR6091508	25979	G	T	1	2020-03-02	Spain
ORF8_107_NA	ORF8	107	ERR6091508	28214	C	+T	0,0528753	2020-03-02	Spain
N_376_NA	N	376	ERR6091508	29399	G	-C	0,0901857	2020-03-02	Spain
ORF1ab_49_D	ORF1ab	49	ERR6091509	411	G	A	0,320697	2020-04-05	Spain
ORF1ab_3071_Y	ORF1ab	3071	ERR6091509	9477	T	A	1	2020-04-05	Spain
ORF3a_196_V	ORF3a	196	ERR6091509	25979	G	T	0,997625	2020-04-05	Spain
M_15_R	M	15	ERR6091509	26566	A	G	1	2020-04-05	Spain
ORF8_72_H	ORF8	72	ERR6091509	28109	G	T	1	2020-04-05	Spain
N_197_L	N	197	ERR6091509	28863	C	T	0,995536	2020-04-05	Spain
ORF1ab_1655_N	ORF1ab	1655	ERR6091510	5230	G	T	1	2020-03-16	Spain
ORF1ab_314_L	ORF1ab	314	ERR6091510	14408	C	T	1	2020-03-16	Spain
S_614_G	S	614	ERR6091510	23403	A	G	0,999119	2020-03-16	Spain
ORF1ab_314_L	ORF1ab	314	ERR6091512	14408	C	T	0,998258	2020-03-22	Spain
S_614_G	S	614	ERR6091512	23403	A	G	0,994996	2020-03-22	Spain
ORF3a_49_V	ORF3a	49	ERR6091512	25538	G	T	0,999169	2020-03-22	Spain
ORF3a_240_L	ORF3a	240	ERR6091512	26111	C	T	0,998968	2020-03-22	Spain
ORF1ab_184_H	ORF1ab	184	ERR6091513	816	G	A	0,997006	2020-03-17	Spain
ORF1ab_2172_NA	ORF1ab	2172	ERR6091513	19983	C	+T	0,066092	2020-03-17	Spain
ORF1ab_3071_Y	ORF1ab	3071	ERR6091514	9477	T	A	0,999293	2020-03-19	Spain
ORF1ab_132_I	ORF1ab	132	ERR6091514	13862	C	T	0,0503571	2020-03-19	Spain
ORF1ab_1000_L	ORF1ab	1000	ERR6091514	16466	C	T	0,0698209	2020-03-19	Spain
ORF1ab_1325_S	ORF1ab	1325	ERR6091514	17440	C	T	0,0643154	2020-03-19	Spain
ORF3a_196_V	ORF3a	196	ERR6091514	25979	G	T	0,995995	2020-03-19	Spain
N_197_L	N	197	ERR6091514	28863	C	T	1	2020-03-19	Spain
ORF1ab_2640_E	ORF1ab	2640	ERR6091516	8184	G	A	1	2020-04-02	Spain
ORF1ab_314_L	ORF1ab	314	ERR6091516	14408	C	T	1	2020-04-02	Spain
S_483_F	S	483	ERR6091516	23009	G	T	1	2020-04-02	Spain
S_614_G	S	614	ERR6091516	23403	A	G	0,99898	2020-04-02	Spain
S_1260_N	S	1260	ERR6091516	25340	G	A	1	2020-04-02	Spain
M_129_M	M	129	ERR6091516	26907	C	A	0,923899	2020-04-02	Spain
ORF8_81_I	ORF8	81	ERR6091516	28134	G	A	0,999019	2020-04-02	Spain
N_203_K	N	203	ERR6091516	28881	G	A	1	2020-04-02	Spain
N_204_R	N	204	ERR6091516	28883	G	C	1	2020-04-02	Spain
ORF1ab_1874_I	ORF1ab	1874	ERR6091517	5886	C	T	0,999211	2020-03-12	Spain
ORF1ab_314_L	ORF1ab	314	ERR6091517	14408	C	T	1	2020-03-12	Spain
S_614_G	S	614	ERR6091517	23403	A	G	1	2020-03-12	Spain
N_195_I	N	195	ERR6091517	28857	G	T	0,0702541	2020-03-12	Spain
ORF1ab_314_L	ORF1ab	314	ERR6091519	14408	C	T	0,999124	2020-03-14	Spain
ORF1ab_833_NA	ORF1ab	833	ERR6091519	15965	G	+T	0,0721374	2020-03-14	Spain
S_614_G	S	614	ERR6091519	23403	A	G	0,99926	2020-03-14	Spain
ORF1ab_87_G	ORF1ab	87	ERR6091520	525	A	G	0,345528	2020-04-03	Spain
ORF1ab_109_S	ORF1ab	109	ERR6091520	590	C	T	0,354244	2020-04-03	Spain
ORF1ab_259_F	ORF1ab	259	ERR6091520	1042	G	T	0,111111	2020-04-03	Spain
ORF1ab_328_NA	ORF1ab	328	ERR6091520	1247	G	+A	0,156863	2020-04-03	Spain
ORF1ab_640_NA	ORF1ab	640	ERR6091520	2185	G	+T	0,173913	2020-04-03	Spain
ORF1ab_656_V	ORF1ab	656	ERR6091520	2232	C	T	0,459574	2020-04-03	Spain
ORF1ab_874_F	ORF1ab	874	ERR6091520	2885	G	T	0,0936639	2020-04-03	Spain
ORF1ab_1096_NA	ORF1ab	1096	ERR6091520	3551	C	-CA	0,353175	2020-04-03	Spain
ORF1ab_1287_L	ORF1ab	1287	ERR6091520	4124	G	T	0,429319	2020-04-03	Spain
ORF1ab_1579_P	ORF1ab	1579	ERR6091520	5001	T	C	0,366972	2020-04-03	Spain
ORF1ab_1757_*	ORF1ab	1757	ERR6091520	5534	C	T	0,285714	2020-04-03	Spain
ORF1ab_1920_F	ORF1ab	1920	ERR6091520	6024	A	T	0,154128	2020-04-03	Spain
ORF1ab_1936_NA	ORF1ab	1936	ERR6091520	6073	A	-T	0,12766	2020-04-03	Spain
ORF1ab_1937_I	ORF1ab	1937	ERR6091520	6074	T	A	0,100939	2020-04-03	Spain
ORF1ab_2144_NA	ORF1ab	2144	ERR6091520	6696	C	+T	0,123898	2020-04-03	Spain
ORF1ab_2151_NA	ORF1ab	2151	ERR6091520	6718	T	-ACA	0,124135	2020-04-03	Spain
ORF1ab_2224_F	ORF1ab	2224	ERR6091520	6936	C	T	0,138686	2020-04-03	Spain
ORF1ab_2232_NA	ORF1ab	2232	ERR6091520	6961	G	+T	0,0561358	2020-04-03	Spain
ORF1ab_2248_V	ORF1ab	2248	ERR6091520	7008	C	T	0,170426	2020-04-03	Spain
ORF1ab_2463_I	ORF1ab	2463	ERR6091520	7653	C	T	0,107538	2020-04-03	Spain
ORF1ab_3071_Y	ORF1ab	3071	ERR6091520	9477	T	A	1	2020-04-03	Spain
ORF1ab_3333_NA	ORF1ab	3333	ERR6091520	10264	T	-G	0,546816	2020-04-03	Spain
ORF1ab_3373_*	ORF1ab	3373	ERR6091520	10382	C	T	0,520455	2020-04-03	Spain
ORF1ab_3391_F	ORF1ab	3391	ERR6091520	10437	G	T	0,118827	2020-04-03	Spain
ORF1ab_3603_NA	ORF1ab	3603	ERR6091520	11074	C	-T	0,32716	2020-04-03	Spain
ORF1ab_3822_NA	ORF1ab	3822	ERR6091520	11730	A	-TAT	0,934783	2020-04-03	Spain
ORF1ab_3824_NA	ORF1ab	3824	ERR6091520	11736	A	-T	0,991266	2020-04-03	Spain
ORF1ab_3962_*	ORF1ab	3962	ERR6091520	12149	G	T	0,408847	2020-04-03	Spain
ORF1ab_3995_V	ORF1ab	3995	ERR6091520	12249	C	T	1	2020-04-03	Spain
ORF1ab_4065_I	ORF1ab	4065	ERR6091520	12459	C	T	0,314208	2020-04-03	Spain
ORF1ab_4068_NA	ORF1ab	4068	ERR6091520	12469	C	-A	0,29	2020-04-03	Spain
ORF1ab_169_NA	ORF1ab	169	ERR6091520	13974	A	-G	0,224094	2020-04-03	Spain
ORF1ab_384_A	ORF1ab	384	ERR6091520	14617	A	G	0,360864	2020-04-03	Spain
ORF1ab_909_S	ORF1ab	909	ERR6091520	16192	C	T	0,403974	2020-04-03	Spain
ORF1ab_1352_NA	ORF1ab	1352	ERR6091520	17523	G	-A	0,194815	2020-04-03	Spain
ORF1ab_1445_V	ORF1ab	1445	ERR6091520	17801	C	T	0,359223	2020-04-03	Spain
ORF1ab_1618_F	ORF1ab	1618	ERR6091520	18320	G	T	0,178109	2020-04-03	Spain
ORF1ab_1738_NA	ORF1ab	1738	ERR6091520	18681	C	-A	0,194332	2020-04-03	Spain
ORF1ab_1769_*	ORF1ab	1769	ERR6091520	18772	C	T	0,256176	2020-04-03	Spain
ORF1ab_2046_I	ORF1ab	2046	ERR6091520	19604	C	T	0,267218	2020-04-03	Spain
ORF1ab_2453_I	ORF1ab	2453	ERR6091520	20825	C	T	0,204332	2020-04-03	Spain
ORF1ab_2614_NA	ORF1ab	2614	ERR6091520	21307	G	-A	0,0840841	2020-04-03	Spain
ORF1ab_2623_V	ORF1ab	2623	ERR6091520	21335	C	T	0,117978	2020-04-03	Spain
S_409_NA	S	409	ERR6091520	22787	C	-A	0,196855	2020-04-03	Spain
S_784_NA	S	784	ERR6091520	23912	C	-A	0,94086	2020-04-03	Spain
S_1139_Y	S	1139	ERR6091520	24977	G	T	0,354142	2020-04-03	Spain
S_1239_I	S	1239	ERR6091520	25278	G	T	0,534965	2020-04-03	Spain
ORF3a_196_V	ORF3a	196	ERR6091520	25979	G	T	1	2020-04-03	Spain
ORF3a_240_L	ORF3a	240	ERR6091520	26111	C	T	0,491667	2020-04-03	Spain
ORF3a_259_L	ORF3a	259	ERR6091520	26167	G	T	0,434783	2020-04-03	Spain
M_29_NA	M	29	ERR6091520	26607	C	-TT	0,139932	2020-04-03	Spain
M_63_V	M	63	ERR6091520	26710	C	T	0,137527	2020-04-03	Spain
M_67_NA	M	67	ERR6091520	26721	C	-T	0,129057	2020-04-03	Spain
M_70_NA	M	70	ERR6091520	26730	G	-TT	0,130906	2020-04-03	Spain
M_132_S	M	132	ERR6091520	26916	C	T	0,175	2020-04-03	Spain
M_195_S	M	195	ERR6091520	27105	G	T	0,383929	2020-04-03	Spain
ORF7a_36_NA	ORF7a	36	ERR6091520	27501	T	-TC	0,371512	2020-04-03	Spain
ORF7b_20_F	ORF7b	20	ERR6091520	27813	C	T	0,0727763	2020-04-03	Spain
ORF8_91_H	ORF8	91	ERR6091520	28166	G	T	0,0641801	2020-04-03	Spain
N_57_S	N	57	ERR6091520	28442	A	T	0,086701	2020-04-03	Spain
N_232_NA	N	232	ERR6091520	28967	A	-G	0,0952381	2020-04-03	Spain
ORF10_20_NA	ORF10	20	ERR6091520	29615	A	-G	0,415493	2020-04-03	Spain
ORF1ab_3071_Y	ORF1ab	3071	ERR6091521	9477	T	A	1	2020-03-13	Spain
ORF3a_196_V	ORF3a	196	ERR6091521	25979	G	T	0,998563	2020-03-13	Spain
N_197_L	N	197	ERR6091521	28863	C	T	1	2020-03-13	Spain
ORF1ab_976_*	ORF1ab	976	ERR6091522	3191	G	T	0,0542725	2020-03-16	Spain
ORF1ab_1100_V	ORF1ab	1100	ERR6091522	3564	G	T	0,0728643	2020-03-16	Spain
ORF1ab_1184_Y	ORF1ab	1184	ERR6091522	3815	G	T	0,0904198	2020-03-16	Spain
ORF1ab_2156_NA	ORF1ab	2156	ERR6091522	6732	T	-A	0,0796964	2020-03-16	Spain
ORF1ab_3967_S	ORF1ab	3967	ERR6091522	12164	G	T	0,0526577	2020-03-16	Spain
ORF1ab_314_L	ORF1ab	314	ERR6091522	14408	C	T	0,998755	2020-03-16	Spain
ORF1ab_1610_C	ORF1ab	1610	ERR6091522	18297	G	T	0,0518834	2020-03-16	Spain
ORF1ab_2005_C	ORF1ab	2005	ERR6091522	19480	G	T	0,0727273	2020-03-16	Spain
S_446_V	S	446	ERR6091522	22899	G	T	0,0540541	2020-03-16	Spain
S_614_G	S	614	ERR6091522	23403	A	G	0,993827	2020-03-16	Spain
E_8_*	E	8	ERR6091522	26266	G	T	0,0625	2020-03-16	Spain
M_188_S	M	188	ERR6091522	27084	G	T	0,0553435	2020-03-16	Spain
N_173_NA	N	173	ERR6091522	28791	C	-A	0,0658915	2020-03-16	Spain
ORF1ab_314_L	ORF1ab	314	ERR6091523	14408	C	T	0,999034	2020-03-15	Spain
S_75_D	S	75	ERR6091523	21786	G	A	1	2020-03-15	Spain
S_614_G	S	614	ERR6091523	23403	A	G	0,999315	2020-03-15	Spain
N_246_I	N	246	ERR6091523	29009	G	A	1	2020-03-15	Spain
ORF1ab_314_L	ORF1ab	314	ERR6091524	14408	C	T	1	2020-03-16	Spain
S_12_F	S	12	ERR6091524	21597	C	T	0,112971	2020-03-16	Spain
S_614_G	S	614	ERR6091524	23403	A	G	0,999359	2020-03-16	Spain
ORF1ab_3071_Y	ORF1ab	3071	ERR6091525	9477	T	A	1	2020-03-03	Spain
ORF3a_196_V	ORF3a	196	ERR6091525	25979	G	T	1	2020-03-03	Spain
N_197_L	N	197	ERR6091525	28863	C	T	1	2020-03-03	Spain
ORF1ab_932_G	ORF1ab	932	ERR6091526	3060	A	G	0,0515873	2020-04-10	Spain
ORF1ab_1049_NA	ORF1ab	1049	ERR6091526	3412	T	+A	0,0569919	2020-04-10	Spain
ORF1ab_1094_NA	ORF1ab	1094	ERR6091526	3545	A	-ATG	0,0725806	2020-04-10	Spain
ORF1ab_1153_F	ORF1ab	1153	ERR6091526	3722	A	T	0,0807453	2020-04-10	Spain
ORF1ab_1209_D	ORF1ab	1209	ERR6091526	3892	G	T	0,078125	2020-04-10	Spain
ORF1ab_1591_E	ORF1ab	1591	ERR6091526	5037	G	A	0,0810811	2020-04-10	Spain
ORF1ab_1744_NA	ORF1ab	1744	ERR6091526	5497	C	-A	0,0530786	2020-04-10	Spain
ORF1ab_1872_I	ORF1ab	1872	ERR6091526	5880	G	T	0,0816327	2020-04-10	Spain
ORF1ab_2003_H	ORF1ab	2003	ERR6091526	6272	T	C	0,0810612	2020-04-10	Spain
ORF1ab_2016_NA	ORF1ab	2016	ERR6091526	6312	C	-A	0,0535996	2020-04-10	Spain
ORF1ab_2032_N	ORF1ab	2032	ERR6091526	6359	G	A	1	2020-04-10	Spain
ORF1ab_2116_L	ORF1ab	2116	ERR6091526	6611	G	C	0,0519031	2020-04-10	Spain
ORF1ab_2317_N	ORF1ab	2317	ERR6091526	7214	G	A	0,0935252	2020-04-10	Spain
ORF1ab_2688_F	ORF1ab	2688	ERR6091526	8327	C	T	0,0583333	2020-04-10	Spain
ORF1ab_4398_NA	ORF1ab	4398	ERR6091526	13459	G	-TTT	0,0673499	2020-04-10	Spain
ORF1ab_314_L	ORF1ab	314	ERR6091526	14408	C	T	1	2020-04-10	Spain
ORF1ab_1628_NA	ORF1ab	1628	ERR6091526	18350	A	-TTTACCT	0,112617	2020-04-10	Spain
ORF1ab_1634_NA	ORF1ab	1634	ERR6091526	18368	G	+T	0,0527716	2020-04-10	Spain
ORF1ab_1672_Y	ORF1ab	1672	ERR6091526	18481	C	T	0,0637899	2020-04-10	Spain
ORF1ab_1713_C	ORF1ab	1713	ERR6091526	18604	G	T	0,0526555	2020-04-10	Spain
ORF1ab_2120_NA	ORF1ab	2120	ERR6091526	19827	G	+A	0,0553874	2020-04-10	Spain
ORF1ab_2545_NA	ORF1ab	2545	ERR6091526	21101	G	+T	0,0853614	2020-04-10	Spain
S_614_G	S	614	ERR6091526	23403	A	G	0,999783	2020-04-10	Spain
S_1219_V	S	1219	ERR6091526	25218	G	T	0,999752	2020-04-10	Spain
ORF7b_12_NA	ORF7b	12	ERR6091526	27791	C	+T	0,0530973	2020-04-10	Spain
N_367_G	N	367	ERR6091526	29373	A	G	0,0621762	2020-04-10	Spain
ORF1ab_82_NA	ORF1ab	82	ERR6091527	509	G	-GTCATGTTATGGTT	0,0520416	2020-04-24	Spain
ORF1ab_687_NA	ORF1ab	687	ERR6091527	2326	T	-TTG	0,0556358	2020-04-24	Spain
ORF1ab_1468_F	ORF1ab	1468	ERR6091527	4668	C	T	0,0750221	2020-04-24	Spain
ORF1ab_3076_Y	ORF1ab	3076	ERR6091527	9491	C	T	1	2020-04-24	Spain
ORF1ab_3603_NA	ORF1ab	3603	ERR6091527	11074	C	+T	0,12356	2020-04-24	Spain
ORF1ab_3604_L	ORF1ab	3604	ERR6091527	11075	T	C	0,0532359	2020-04-24	Spain
ORF1ab_3606_NA	ORF1ab	3606	ERR6091527	11082	T	-G	0,107256	2020-04-24	Spain
ORF1ab_3606_F	ORF1ab	3606	ERR6091527	11083	G	T	0,998778	2020-04-24	Spain
ORF1ab_103_L	ORF1ab	103	ERR6091527	13775	C	T	0,0503256	2020-04-24	Spain
ORF1ab_454_NA	ORF1ab	454	ERR6091527	14827	A	-TG	0,0732394	2020-04-24	Spain
ORF1ab_1245_NA	ORF1ab	1245	ERR6091527	17200	T	-TAAAA	0,0633637	2020-04-24	Spain
ORF1ab_1834_NA	ORF1ab	1834	ERR6091527	18967	A	-GAAAGGTTCAACACATGGTTGTT	0,058432	2020-04-24	Spain
ORF1ab_2513_V	ORF1ab	2513	ERR6091527	21005	C	T	0,0516827	2020-04-24	Spain
ORF1ab_2610_NA	ORF1ab	2610	ERR6091527	21297	C	-A	0,0533333	2020-04-24	Spain
S_180_NA	S	180	ERR6091527	22102	A	-G	0,0584795	2020-04-24	Spain
S_822_F	S	822	ERR6091527	24026	C	T	0,107981	2020-04-24	Spain
ORF3a_251_V	ORF3a	251	ERR6091527	26144	G	T	1	2020-04-24	Spain
ORF1ab_3071_Y	ORF1ab	3071	ERR6091529	9477	T	A	1	2020-03-10	Spain
S_5_F	S	5	ERR6091529	21575	C	T	1	2020-03-10	Spain
ORF3a_196_V	ORF3a	196	ERR6091529	25979	G	T	1	2020-03-10	Spain
N_197_L	N	197	ERR6091529	28863	C	T	1	2020-03-10	Spain
ORF1ab_314_L	ORF1ab	314	ERR6091530	14408	C	T	1	2020-04-03	Spain
S_614_G	S	614	ERR6091530	23403	A	G	1	2020-04-03	Spain
N_139_F	N	139	ERR6091530	28690	G	T	0,991409	2020-04-03	Spain
N_188_P	N	188	ERR6091530	28835	T	C	0,0542005	2020-04-03	Spain
ORF1ab_45_Y	ORF1ab	45	ERR6091531	398	C	T	0,998581	2020-03-30	Spain
ORF1ab_951_I	ORF1ab	951	ERR6091531	3117	C	T	1	2020-03-30	Spain
M_2_S	M	2	ERR6091531	26526	G	T	0,0879541	2020-03-30	Spain
M_70_F	M	70	ERR6091531	26730	G	T	0,0952685	2020-03-30	Spain
ORF1ab_314_L	ORF1ab	314	ERR6091532	14408	C	T	0,998206	2020-03-26	Spain
ORF1ab_657_I	ORF1ab	657	ERR6091532	15438	G	T	0,998346	2020-03-26	Spain
S_614_G	S	614	ERR6091532	23403	A	G	0,998492	2020-03-26	Spain
S_812_L	S	812	ERR6091532	23997	C	T	1	2020-03-26	Spain
ORF1ab_72_NA	ORF1ab	72	ERR6091533	481	A	-C	0,0826492	2020-03-17	Spain
ORF1ab_98_V	ORF1ab	98	ERR6091533	558	G	T	0,261194	2020-03-17	Spain
ORF1ab_568_NA	ORF1ab	568	ERR6091533	1967	A	-C	0,0719916	2020-03-17	Spain
ORF1ab_591_S	ORF1ab	591	ERR6091533	2036	G	T	0,096563	2020-03-17	Spain
ORF1ab_1100_V	ORF1ab	1100	ERR6091533	3564	G	T	0,179409	2020-03-17	Spain
ORF1ab_2156_NA	ORF1ab	2156	ERR6091533	6732	T	-A	0,0526099	2020-03-17	Spain
ORF1ab_2258_V	ORF1ab	2258	ERR6091533	7038	G	T	0,0648855	2020-03-17	Spain
ORF1ab_3071_Y	ORF1ab	3071	ERR6091533	9477	T	A	0,999154	2020-03-17	Spain
ORF1ab_768_S	ORF1ab	768	ERR6091533	15769	G	T	0,0879567	2020-03-17	Spain
ORF1ab_1401_C	ORF1ab	1401	ERR6091533	17668	G	T	0,0657658	2020-03-17	Spain
S_439_NA	S	439	ERR6091533	22878	A	-C	0,110124	2020-03-17	Spain
S_446_V	S	446	ERR6091533	22899	G	T	0,166667	2020-03-17	Spain
ORF3a_196_V	ORF3a	196	ERR6091533	25979	G	T	0,994828	2020-03-17	Spain
E_4_L	E	4	ERR6091533	26256	C	A	0,998962	2020-03-17	Spain
N_197_L	N	197	ERR6091533	28863	C	T	1	2020-03-17	Spain
N_417_NA	N	417	ERR6091533	29524	T	-C	0,105214	2020-03-17	Spain
ORF1ab_314_L	ORF1ab	314	ERR6091534	14408	C	T	0,998795	2020-03-12	Spain
S_181_V	S	181	ERR6091534	22104	G	T	0,997396	2020-03-12	Spain
S_614_G	S	614	ERR6091534	23403	A	G	0,998862	2020-03-12	Spain
ORF1ab_146_NA	ORF1ab	146	ERR6091537	702	G	-CGA	0,083976	2020-05-20	Spain
ORF1ab_290_NA	ORF1ab	290	ERR6091537	1135	G	+A	0,0832697	2020-05-20	Spain
ORF1ab_301_NA	ORF1ab	301	ERR6091537	1168	A	-TCTG	0,0854839	2020-05-20	Spain
ORF1ab_347_NA	ORF1ab	347	ERR6091537	1305	A	-G	0,0597345	2020-05-20	Spain
ORF1ab_563_L	ORF1ab	563	ERR6091537	1953	A	T	0,141509	2020-05-20	Spain
ORF1ab_651_I	ORF1ab	651	ERR6091537	2216	T	A	0,0506329	2020-05-20	Spain
ORF1ab_1073_A	ORF1ab	1073	ERR6091537	3483	G	C	0,0575621	2020-05-20	Spain
ORF1ab_1453_NA	ORF1ab	1453	ERR6091537	4624	A	-AC	0,117834	2020-05-20	Spain
ORF1ab_1523_NA	ORF1ab	1523	ERR6091537	4833	T	-A	0,074184	2020-05-20	Spain
ORF1ab_1709_S	ORF1ab	1709	ERR6091537	5391	A	G	0,109524	2020-05-20	Spain
ORF1ab_1774_NA	ORF1ab	1774	ERR6091537	5585	C	+T	0,116667	2020-05-20	Spain
ORF1ab_1889_R	ORF1ab	1889	ERR6091537	5930	T	C	0,123529	2020-05-20	Spain
ORF1ab_2242_NA	ORF1ab	2242	ERR6091537	6990	C	-T	0,259868	2020-05-20	Spain
ORF1ab_3603_NA	ORF1ab	3603	ERR6091537	11074	C	-T	0,178947	2020-05-20	Spain
ORF1ab_3719_NA	ORF1ab	3719	ERR6091537	11421	A	-T	0,259918	2020-05-20	Spain
ORF1ab_4045_F	ORF1ab	4045	ERR6091537	12398	C	T	0,0800439	2020-05-20	Spain
ORF1ab_4080_NA	ORF1ab	4080	ERR6091537	12505	T	-A	0,15128	2020-05-20	Spain
ORF1ab_4362_V	ORF1ab	4362	ERR6091537	13350	G	T	0,113003	2020-05-20	Spain
ORF1ab_314_L	ORF1ab	314	ERR6091537	14408	C	T	0,997462	2020-05-20	Spain
ORF1ab_350_NA	ORF1ab	350	ERR6091537	14516	T	-A	0,128788	2020-05-20	Spain
ORF1ab_520_V	ORF1ab	520	ERR6091537	15026	C	T	0,0883459	2020-05-20	Spain
ORF1ab_549_V	ORF1ab	549	ERR6091537	15113	C	T	0,11306	2020-05-20	Spain
ORF1ab_564_NA	ORF1ab	564	ERR6091537	15157	C	-AA	0,148725	2020-05-20	Spain
ORF1ab_628_L	ORF1ab	628	ERR6091537	15349	G	C	0,0752294	2020-05-20	Spain
ORF1ab_647_V	ORF1ab	647	ERR6091537	15407	C	T	0,111437	2020-05-20	Spain
ORF1ab_775_L	ORF1ab	775	ERR6091537	15791	C	T	0,126777	2020-05-20	Spain
ORF1ab_821_L	ORF1ab	821	ERR6091537	15929	C	T	0,130268	2020-05-20	Spain
ORF1ab_1245_S	ORF1ab	1245	ERR6091537	17201	T	C	0,0841622	2020-05-20	Spain
ORF1ab_1262_H	ORF1ab	1262	ERR6091537	17252	G	A	0,999308	2020-05-20	Spain
ORF1ab_1379_NA	ORF1ab	1379	ERR6091537	17602	G	-T	0,176598	2020-05-20	Spain
ORF1ab_1521_V	ORF1ab	1521	ERR6091537	18029	C	T	0,11811	2020-05-20	Spain
ORF1ab_1687_C	ORF1ab	1687	ERR6091537	18526	C	T	0,155951	2020-05-20	Spain
ORF1ab_1837_*	ORF1ab	1837	ERR6091537	18976	C	T	0,45625	2020-05-20	Spain
ORF1ab_2635_*	ORF1ab	2635	ERR6091537	21370	C	T	0,0901639	2020-05-20	Spain
S_67_V	S	67	ERR6091537	21762	C	T	1	2020-05-20	Spain
S_147_T	S	147	ERR6091537	22002	A	C	0,0665281	2020-05-20	Spain
S_203_K	S	203	ERR6091537	22170	T	A	0,0990099	2020-05-20	Spain
S_399_NA	S	399	ERR6091537	22759	A	-T	0,0777234	2020-05-20	Spain
S_547_I	S	547	ERR6091537	23202	C	T	0,0755581	2020-05-20	Spain
S_614_G	S	614	ERR6091537	23403	A	G	0,998972	2020-05-20	Spain
S_741_NA	S	741	ERR6091537	23785	C	-A	0,099872	2020-05-20	Spain
S_1002_NA	S	1002	ERR6091537	24566	C	-A	0,527638	2020-05-20	Spain
S_1108_I	S	1108	ERR6091537	24885	A	T	0,0914543	2020-05-20	Spain
ORF3a_14_NA	ORF3a	14	ERR6091537	25433	C	-T	0,107414	2020-05-20	Spain
ORF3a_20_NA	ORF3a	20	ERR6091537	25452	C	-A	0,0971429	2020-05-20	Spain
ORF3a_151_I	ORF3a	151	ERR6091537	25844	C	T	0,0995475	2020-05-20	Spain
ORF8_18_*	ORF8	18	ERR6091537	27945	C	T	0,999354	2020-05-20	Spain
ORF8_54_L	ORF8	54	ERR6091537	28054	C	T	0,051531	2020-05-20	Spain
N_12_NA	N	12	ERR6091537	28308	C	-A	0,0685907	2020-05-20	Spain
N_66_S	N	66	ERR6091537	28470	T	C	0,0561594	2020-05-20	Spain
N_95_NA	N	95	ERR6091537	28556	C	-G	0,0516347	2020-05-20	Spain
N_145_Y	N	145	ERR6091537	28706	C	T	0,0579637	2020-05-20	Spain
N_263_S	N	263	ERR6091537	29060	A	T	0,102502	2020-05-20	Spain
ORF10_28_NA	ORF10	28	ERR6091537	29639	G	-CA	0,0677618	2020-05-20	Spain
ORF1ab_885_L	ORF1ab	885	ERR6091538	2919	C	T	0,0820669	2020-03-12	Spain
ORF1ab_314_L	ORF1ab	314	ERR6091538	14408	C	T	0,998958	2020-03-12	Spain
S_614_G	S	614	ERR6091538	23403	A	G	1	2020-03-12	Spain
ORF1ab_3606_F	ORF1ab	3606	ERR6091539	11083	G	T	0,0515796	2020-03-15	Spain
ORF1ab_3071_Y	ORF1ab	3071	ERR6091540	9477	T	A	0,998845	2020-03-13	Spain
ORF3a_196_V	ORF3a	196	ERR6091540	25979	G	T	1	2020-03-13	Spain
N_197_L	N	197	ERR6091540	28863	C	T	1	2020-03-13	Spain
ORF1ab_314_L	ORF1ab	314	ERR6091541	14408	C	T	1	2020-03-16	Spain
S_146_Q	S	146	ERR6091541	22000	C	A	0,0506634	2020-03-16	Spain
S_614_G	S	614	ERR6091541	23403	A	G	1	2020-03-16	Spain
S_684_S	S	684	ERR6091541	23612	G	T	0,132435	2020-03-16	Spain
ORF1ab_2032_N	ORF1ab	2032	ERR6091543	6359	G	A	1	2020-04-10	Spain
ORF1ab_314_L	ORF1ab	314	ERR6091543	14408	C	T	1	2020-04-10	Spain
S_614_G	S	614	ERR6091543	23403	A	G	0,99889	2020-04-10	Spain
S_1219_V	S	1219	ERR6091543	25218	G	T	0,999365	2020-04-10	Spain
ORF1ab_2632_A	ORF1ab	2632	ERR6091544	8159	A	G	0,0525784	2020-04-03	Spain
ORF1ab_314_L	ORF1ab	314	ERR6091544	14408	C	T	1	2020-04-03	Spain
S_614_G	S	614	ERR6091544	23403	A	G	1	2020-04-03	Spain
S_1236_F	S	1236	ERR6091544	25269	G	T	1	2020-04-03	Spain
ORF1ab_3982_N	ORF1ab	3982	ERR6091545	12211	G	T	0,999151	2020-03-16	Spain
ORF1ab_314_L	ORF1ab	314	ERR6091545	14408	C	T	0,999055	2020-03-16	Spain
S_614_G	S	614	ERR6091545	23403	A	G	0,998501	2020-03-16	Spain
ORF1ab_3071_Y	ORF1ab	3071	ERR6091546	9477	T	A	1	2020-03-04	Spain
ORF1ab_1315_C	ORF1ab	1315	ERR6091546	17410	C	T	0,0698718	2020-03-04	Spain
ORF3a_196_V	ORF3a	196	ERR6091546	25979	G	T	1	2020-03-04	Spain
N_197_L	N	197	ERR6091546	28863	C	T	1	2020-03-04	Spain
ORF1ab_314_L	ORF1ab	314	ERR6091547	14408	C	T	0,997375	2020-03-17	Spain
S_614_G	S	614	ERR6091547	23403	A	G	1	2020-03-17	Spain
N_194_L	N	194	ERR6091547	28854	C	T	1	2020-03-17	Spain
ORF3a_103_S	ORF3a	103	ERR6091548	25699	G	T	1	2020-03-09	Spain
ORF1ab_4087_I	ORF1ab	4087	ERR6091549	12525	C	T	0,31041	2020-03-27	Spain
ORF1ab_3603_NA	ORF1ab	3603	ERR6091550	11074	C	+T	0,0988372	2020-03-12	Spain
ORF1ab_3606_F	ORF1ab	3606	ERR6091550	11083	G	T	0,998688	2020-03-12	Spain
ORF3a_251_V	ORF3a	251	ERR6091550	26144	G	T	0,996396	2020-03-12	Spain
ORF1ab_6_NA	ORF1ab	6	ERR6091551	283	T	-G	0,0695469	2020-03-30	Spain
ORF1ab_391_NA	ORF1ab	391	ERR6091551	1438	T	-G	0,0525114	2020-03-30	Spain
ORF1ab_690_NA	ORF1ab	690	ERR6091551	2335	T	-G	0,0670554	2020-03-30	Spain
ORF1ab_920_I	ORF1ab	920	ERR6091551	3025	G	C	0,0589681	2020-03-30	Spain
ORF1ab_939_NA	ORF1ab	939	ERR6091551	3082	A	-G	0,0545145	2020-03-30	Spain
ORF1ab_1083_I	ORF1ab	1083	ERR6091551	3514	G	T	0,0769231	2020-03-30	Spain
ORF1ab_1177_NA	ORF1ab	1177	ERR6091551	3796	C	-T	0,0759931	2020-03-30	Spain
ORF1ab_1351_I	ORF1ab	1351	ERR6091551	4317	G	T	0,0573506	2020-03-30	Spain
ORF1ab_1415_NA	ORF1ab	1415	ERR6091551	4508	G	-T	0,0723634	2020-03-30	Spain
ORF1ab_1892_NA	ORF1ab	1892	ERR6091551	5941	T	-G	0,0842105	2020-03-30	Spain
ORF1ab_1944_NA	ORF1ab	1944	ERR6091551	6096	T	-A	0,0689655	2020-03-30	Spain
ORF1ab_2144_NA	ORF1ab	2144	ERR6091551	6696	C	+T	0,0543478	2020-03-30	Spain
ORF1ab_2497_NA	ORF1ab	2497	ERR6091551	7755	A	-G	0,0895785	2020-03-30	Spain
ORF1ab_2945_C	ORF1ab	2945	ERR6091551	9099	A	G	0,0760369	2020-03-30	Spain
ORF1ab_3714_NA	ORF1ab	3714	ERR6091551	11407	C	-T	0,0729367	2020-03-30	Spain
ORF1ab_3995_P	ORF1ab	3995	ERR6091551	12248	G	C	0,0574506	2020-03-30	Spain
ORF1ab_4343_F	ORF1ab	4343	ERR6091551	13293	G	T	0,0507023	2020-03-30	Spain
ORF1ab_74_NA	ORF1ab	74	ERR6091551	13689	A	-G	0,0724404	2020-03-30	Spain
ORF1ab_101_I	ORF1ab	101	ERR6091551	13770	G	T	0,0637432	2020-03-30	Spain
ORF1ab_115_NA	ORF1ab	115	ERR6091551	13811	T	-G	0,0670904	2020-03-30	Spain
ORF1ab_314_L	ORF1ab	314	ERR6091551	14408	C	T	1	2020-03-30	Spain
ORF1ab_357_NA	ORF1ab	357	ERR6091551	14537	T	-TAG	0,0708302	2020-03-30	Spain
ORF1ab_505_F	ORF1ab	505	ERR6091551	14980	C	T	1	2020-03-30	Spain
ORF1ab_556_A	ORF1ab	556	ERR6091551	15133	A	G	0,0543319	2020-03-30	Spain
ORF1ab_836_H	ORF1ab	836	ERR6091551	15973	G	C	0,0567335	2020-03-30	Spain
ORF1ab_1012_NA	ORF1ab	1012	ERR6091551	16501	G	+T	0,0678733	2020-03-30	Spain
ORF1ab_1037_L	ORF1ab	1037	ERR6091551	16577	G	T	0,084507	2020-03-30	Spain
ORF1ab_1491_NA	ORF1ab	1491	ERR6091551	17939	C	-AA	0,0512821	2020-03-30	Spain
ORF1ab_1922_NA	ORF1ab	1922	ERR6091551	19231	G	+T	0,119645	2020-03-30	Spain
ORF1ab_2351_NA	ORF1ab	2351	ERR6091551	20520	T	-G	0,0560065	2020-03-30	Spain
ORF1ab_2368_F	ORF1ab	2368	ERR6091551	20569	G	T	0,0576369	2020-03-30	Spain
ORF1ab_2468_C	ORF1ab	2468	ERR6091551	20869	G	T	0,0758755	2020-03-30	Spain
ORF1ab_2488_M	ORF1ab	2488	ERR6091551	20930	C	T	0,05026	2020-03-30	Spain
ORF1ab_2509_NA	ORF1ab	2509	ERR6091551	20994	T	-G	0,0949432	2020-03-30	Spain
ORF1ab_2510_C	ORF1ab	2510	ERR6091551	20995	G	T	0,0691964	2020-03-30	Spain
S_381_NA	S	381	ERR6091551	22705	A	-G	0,0533485	2020-03-30	Spain
S_472_T	S	472	ERR6091551	22977	T	C	0,0639471	2020-03-30	Spain
S_614_G	S	614	ERR6091551	23403	A	G	0,999436	2020-03-30	Spain
S_721_NA	S	721	ERR6091551	23723	A	-GT	0,0558859	2020-03-30	Spain
S_721_I	S	721	ERR6091551	23724	G	T	0,0541761	2020-03-30	Spain
S_799_NA	S	799	ERR6091551	23958	G	+T	0,0652174	2020-03-30	Spain
S_862_L	S	862	ERR6091551	24147	C	T	0,109185	2020-03-30	Spain
S_879_S	S	879	ERR6091551	24197	G	T	0,0651537	2020-03-30	Spain
S_1026_S	S	1026	ERR6091551	24638	G	T	0,0524515	2020-03-30	Spain
ORF3a_135_NA	ORF3a	135	ERR6091551	25797	C	-A	0,231579	2020-03-30	Spain
ORF7a_25_K	ORF7a	25	ERR6091551	27467	G	A	0,0552923	2020-03-30	Spain
ORF8_56_L	ORF8	56	ERR6091551	28060	C	T	0,115242	2020-03-30	Spain
N_73_L	N	73	ERR6091551	28491	C	T	0,0627358	2020-03-30	Spain
N_89_NA	N	89	ERR6091551	28540	A	-G	0,0623576	2020-03-30	Spain
N_114_R	N	114	ERR6091551	28613	G	C	0,0734908	2020-03-30	Spain
N_341_Y	N	341	ERR6091551	29294	G	T	0,0750577	2020-03-30	Spain
ORF1ab_4040_F	ORF1ab	4040	ERR6091552	12385	G	T	1	2020-04-12	Spain
ORF1ab_314_L	ORF1ab	314	ERR6091552	14408	C	T	1	2020-04-12	Spain
ORF1ab_1162_I	ORF1ab	1162	ERR6091552	16952	C	T	0,995628	2020-04-12	Spain
ORF1ab_1220_P	ORF1ab	1220	ERR6091552	17126	T	C	0,997959	2020-04-12	Spain
S_614_G	S	614	ERR6091552	23403	A	G	1	2020-04-12	Spain
ORF7a_121_*	ORF7a	121	ERR6091552	27754	G	T	1	2020-04-12	Spain
ORF1ab_3071_Y	ORF1ab	3071	ERR6091553	9477	T	A	1	2020-03-12	Spain
ORF1ab_144_Y	ORF1ab	144	ERR6091553	13897	G	T	1	2020-03-12	Spain
ORF1ab_2354_F	ORF1ab	2354	ERR6091553	20527	G	T	1	2020-03-12	Spain
ORF3a_196_V	ORF3a	196	ERR6091553	25979	G	T	1	2020-03-12	Spain
E_58_F	E	58	ERR6091553	26416	G	T	1	2020-03-12	Spain
N_120_V	N	120	ERR6091553	28632	G	T	1	2020-03-12	Spain
N_197_L	N	197	ERR6091553	28863	C	T	1	2020-03-12	Spain
ORF1ab_314_L	ORF1ab	314	ERR6091556	14408	C	T	0,998051	2020-03-16	Spain
S_176_F	S	176	ERR6091556	22088	C	T	1	2020-03-16	Spain
S_614_G	S	614	ERR6091556	23403	A	G	0,998615	2020-03-16	Spain
ORF1ab_1265_S	ORF1ab	1265	ERR6091557	4058	C	T	0,98371	2020-03-12	Spain
ORF1ab_314_L	ORF1ab	314	ERR6091557	14408	C	T	1	2020-03-12	Spain
S_614_G	S	614	ERR6091557	23403	A	G	0,997024	2020-03-12	Spain
N_203_M	N	203	ERR6091557	28881	G	T	0,99759	2020-03-12	Spain
ORF1ab_82_NA	ORF1ab	82	ERR6091558	509	G	-GTCATGTTATGGTT	0,052459	2020-03-19	Spain
ORF1ab_373_NA	ORF1ab	373	ERR6091558	1384	T	-CA	0,0552764	2020-03-19	Spain
ORF1ab_486_NA	ORF1ab	486	ERR6091558	1722	C	+T	0,0577915	2020-03-19	Spain
ORF1ab_880_NA	ORF1ab	880	ERR6091558	2904	T	+A	0,0765306	2020-03-19	Spain
ORF1ab_940_K	ORF1ab	940	ERR6091558	3083	G	A	0,0909091	2020-03-19	Spain
ORF1ab_958_NA	ORF1ab	958	ERR6091558	3138	A	+T	0,0916667	2020-03-19	Spain
ORF1ab_1421_NA	ORF1ab	1421	ERR6091558	4528	A	-TT	0,0573813	2020-03-19	Spain
ORF1ab_1842_NA	ORF1ab	1842	ERR6091558	5791	A	-G	0,0594595	2020-03-19	Spain
ORF1ab_1859_NA	ORF1ab	1859	ERR6091558	5842	C	+A	0,0539906	2020-03-19	Spain
ORF1ab_2020_K	ORF1ab	2020	ERR6091558	6323	G	A	0,0560828	2020-03-19	Spain
ORF1ab_2304_NA	ORF1ab	2304	ERR6091558	7177	A	-G	0,1	2020-03-19	Spain
ORF1ab_2593_V	ORF1ab	2593	ERR6091558	8043	C	T	0,0654108	2020-03-19	Spain
ORF1ab_3071_Y	ORF1ab	3071	ERR6091558	9477	T	A	0,998668	2020-03-19	Spain
ORF1ab_3621_NA	ORF1ab	3621	ERR6091558	11127	T	-G	0,0586582	2020-03-19	Spain
ORF1ab_3629_NA	ORF1ab	3629	ERR6091558	11152	C	+A	0,102105	2020-03-19	Spain
ORF1ab_3634_NA	ORF1ab	3634	ERR6091558	11167	A	+T	0,053455	2020-03-19	Spain
ORF1ab_4365_NA	ORF1ab	4365	ERR6091558	13360	T	+A	0,0728075	2020-03-19	Spain
ORF1ab_4398_NA	ORF1ab	4398	ERR6091558	13459	G	+T	0,0657895	2020-03-19	Spain
ORF1ab_67_NA	ORF1ab	67	ERR6091558	13667	C	+T	0,0709091	2020-03-19	Spain
ORF1ab_306_NA	ORF1ab	306	ERR6091558	14383	G	-T	0,0549133	2020-03-19	Spain
ORF1ab_381_E	ORF1ab	381	ERR6091558	14610	T	A	0,0732877	2020-03-19	Spain
ORF1ab_386_NA	ORF1ab	386	ERR6091558	14625	C	+T	0,0619855	2020-03-19	Spain
ORF1ab_564_NA	ORF1ab	564	ERR6091558	15157	C	-A	0,0565185	2020-03-19	Spain
ORF1ab_1539_NA	ORF1ab	1539	ERR6091558	18084	C	-A	0,051638	2020-03-19	Spain
ORF1ab_2001_S	ORF1ab	2001	ERR6091558	19469	G	C	0,0509554	2020-03-19	Spain
ORF1ab_2352_V	ORF1ab	2352	ERR6091558	20522	A	T	0,0731874	2020-03-19	Spain
ORF1ab_2357_NA	ORF1ab	2357	ERR6091558	20537	T	-A	0,0703259	2020-03-19	Spain
ORF1ab_2382_NA	ORF1ab	2382	ERR6091558	20611	C	-T	0,0779601	2020-03-19	Spain
ORF1ab_2565_G	ORF1ab	2565	ERR6091558	21161	C	G	0,0509259	2020-03-19	Spain
ORF1ab_2623_NA	ORF1ab	2623	ERR6091558	21335	C	+A	0,0741688	2020-03-19	Spain
ORF1ab_2681_K	ORF1ab	2681	ERR6091558	21508	G	A	0,0585774	2020-03-19	Spain
S_108_NA	S	108	ERR6091558	21885	C	-TACTT	0,0764239	2020-03-19	Spain
S_207_Y	S	207	ERR6091558	22181	C	T	0,0522876	2020-03-19	Spain
S_222_V	S	222	ERR6091558	22227	C	T	0,997835	2020-03-19	Spain
S_361_R	S	361	ERR6091558	22643	T	C	0,0592885	2020-03-19	Spain
S_455_F	S	455	ERR6091558	22927	G	T	0,0591133	2020-03-19	Spain
S_641_NA	S	641	ERR6091558	23483	A	-ATG	0,0611657	2020-03-19	Spain
S_670_NA	S	670	ERR6091558	23572	A	-TGCGCTAGTT	0,0587673	2020-03-19	Spain
S_814_NA	S	814	ERR6091558	24002	A	-AG	0,0802284	2020-03-19	Spain
S_938_NA	S	938	ERR6091558	24374	C	+T	0,0609009	2020-03-19	Spain
S_1072_K	S	1072	ERR6091558	24776	G	A	0,0582061	2020-03-19	Spain
S_1233_I	S	1233	ERR6091558	25261	G	A	0,0742734	2020-03-19	Spain
ORF3a_196_V	ORF3a	196	ERR6091558	25979	G	T	1	2020-03-19	Spain
ORF6_24_NA	ORF6	24	ERR6091558	27271	G	+T	0,0559006	2020-03-19	Spain
ORF6_58_NA	ORF6	58	ERR6091558	27374	T	-G	0,0613636	2020-03-19	Spain
ORF7a_64_NA	ORF7a	64	ERR6091558	27584	C	+T	0,0519481	2020-03-19	Spain
ORF8_54_L	ORF8	54	ERR6091558	28054	C	T	0,59176	2020-03-19	Spain
N_40_C	N	40	ERR6091558	28391	C	T	0,0642202	2020-03-19	Spain
N_197_L	N	197	ERR6091558	28863	C	T	1	2020-03-19	Spain
N_224_NA	N	224	ERR6091558	28943	C	-T	0,670782	2020-03-19	Spain
N_228_Y	N	228	ERR6091558	28955	A	T	0,708029	2020-03-19	Spain
ORF10_20_NA	ORF10	20	ERR6091558	29616	G	+A	0,0553398	2020-03-19	Spain
ORF1ab_314_L	ORF1ab	314	ERR6091559	14408	C	T	1	2020-03-17	Spain
S_5_F	S	5	ERR6091559	21575	C	T	0,148148	2020-03-17	Spain
S_614_G	S	614	ERR6091559	23403	A	G	0,997773	2020-03-17	Spain
S_765_L	S	765	ERR6091559	23856	G	T	1	2020-03-17	Spain
N_203_K	N	203	ERR6091559	28881	G	A	1	2020-03-17	Spain
N_204_R	N	204	ERR6091559	28883	G	C	1	2020-03-17	Spain
ORF1ab_314_L	ORF1ab	314	ERR6091561	14408	C	T	0,998439	2020-04-03	Spain
ORF1ab_2025_I	ORF1ab	2025	ERR6091561	19542	G	T	1	2020-04-03	Spain
S_614_G	S	614	ERR6091561	23403	A	G	0,998872	2020-04-03	Spain
ORF1ab_2032_N	ORF1ab	2032	ERR6091562	6359	G	A	0,982175	2020-04-10	Spain
ORF1ab_314_L	ORF1ab	314	ERR6091562	14408	C	T	0,988296	2020-04-10	Spain
S_614_G	S	614	ERR6091562	23403	A	G	0,987675	2020-04-10	Spain
S_1219_V	S	1219	ERR6091562	25218	G	T	0,981043	2020-04-10	Spain
ORF1ab_51_NA	ORF1ab	51	ERR6091563	417	G	-TGGCTTAGTAGAAGTTGAAAAAGGCGTTTTGCCTCAACTTGAACAGCCCTA	0,0939044	2020-03-04	Spain
ORF1ab_83_NA	ORF1ab	83	ERR6091563	513	A	-TGTTATGGT	0,158173	2020-03-04	Spain
ORF1ab_3071_Y	ORF1ab	3071	ERR6091563	9477	T	A	1	2020-03-04	Spain
ORF3a_196_V	ORF3a	196	ERR6091563	25979	G	T	1	2020-03-04	Spain
N_197_L	N	197	ERR6091563	28863	C	T	1	2020-03-04	Spain
ORF1ab_3071_Y	ORF1ab	3071	ERR6091564	9477	T	A	1	2020-03-28	Spain
ORF1ab_3606_F	ORF1ab	3606	ERR6091564	11083	G	T	0,117702	2020-03-28	Spain
ORF1ab_897_V	ORF1ab	897	ERR6091564	16156	A	G	0,166346	2020-03-28	Spain
ORF3a_196_V	ORF3a	196	ERR6091564	25979	G	T	0,995541	2020-03-28	Spain
N_197_L	N	197	ERR6091564	28863	C	T	1	2020-03-28	Spain
ORF1ab_3603_NA	ORF1ab	3603	ERR6091565	11074	C	+T	0,087156	2020-03-16	Spain
ORF1ab_3606_NA	ORF1ab	3606	ERR6091565	11082	T	-G	0,0858424	2020-03-16	Spain
ORF1ab_3606_F	ORF1ab	3606	ERR6091565	11083	G	T	0,997642	2020-03-16	Spain
ORF1ab_702_N	ORF1ab	702	ERR6091565	15571	G	A	1	2020-03-16	Spain
ORF3a_50_I	ORF3a	50	ERR6091565	25540	G	A	1	2020-03-16	Spain
ORF3a_251_V	ORF3a	251	ERR6091565	26144	G	T	0,997669	2020-03-16	Spain
E_71_H	E	71	ERR6091565	26456	C	A	0,99871	2020-03-16	Spain
ORF1ab_3071_Y	ORF1ab	3071	ERR6091566	9477	T	A	1	2020-03-18	Spain
ORF3a_196_V	ORF3a	196	ERR6091566	25979	G	T	0,998342	2020-03-18	Spain
ORF1ab_3071_Y	ORF1ab	3071	ERR6091567	9477	T	A	1	2020-03-13	Spain
ORF3a_196_V	ORF3a	196	ERR6091567	25979	G	T	1	2020-03-13	Spain
ORF1ab_927_L	ORF1ab	927	ERR6091568	3045	C	T	0,109353	2020-03-16	Spain
ORF1ab_314_L	ORF1ab	314	ERR6091568	14408	C	T	1	2020-03-16	Spain
S_614_G	S	614	ERR6091568	23403	A	G	1	2020-03-16	Spain
ORF1ab_579_G	ORF1ab	579	ERR6091569	2000	A	G	0,996466	2020-03-20	Spain
ORF1ab_1615_NA	ORF1ab	1615	ERR6091569	5110	T	+A	0,0623053	2020-03-20	Spain
ORF1ab_1837_T	ORF1ab	1837	ERR6091569	5775	A	C	0,0545455	2020-03-20	Spain
ORF1ab_137_V	ORF1ab	137	ERR6091569	13876	C	G	0,0549777	2020-03-20	Spain
ORF1ab_314_L	ORF1ab	314	ERR6091569	14408	C	T	0,99931	2020-03-20	Spain
S_134_*	S	134	ERR6091569	21962	C	T	0,0686275	2020-03-20	Spain
S_614_G	S	614	ERR6091569	23403	A	G	0,998993	2020-03-20	Spain
S_771_S	S	771	ERR6091569	23873	G	T	0,117105	2020-03-20	Spain
ORF1ab_60_NA	ORF1ab	60	ERR6091570	443	G	-T	0,0756881	2020-03-09	Spain
ORF1ab_1294_NA	ORF1ab	1294	ERR6091570	4146	G	+T	0,0513686	2020-03-09	Spain
ORF1ab_1295_F	ORF1ab	1295	ERR6091570	4148	G	T	0,999359	2020-03-09	Spain
ORF1ab_3071_Y	ORF1ab	3071	ERR6091570	9477	T	A	1	2020-03-09	Spain
ORF1ab_3523_V	ORF1ab	3523	ERR6091570	10833	C	T	0,0782609	2020-03-09	Spain
ORF1ab_1735_G	ORF1ab	1735	ERR6091570	18671	A	G	0,0731183	2020-03-09	Spain
ORF1ab_2601_NA	ORF1ab	2601	ERR6091570	21270	A	+T	0,0626305	2020-03-09	Spain
S_143_NA	S	143	ERR6091570	21990	T	-TTA	0,0675676	2020-03-09	Spain
S_862_S	S	862	ERR6091570	24146	C	T	0,0514512	2020-03-09	Spain
ORF3a_196_V	ORF3a	196	ERR6091570	25979	G	T	0,996226	2020-03-09	Spain
N_386_*	N	386	ERR6091570	29429	C	T	0,0515695	2020-03-09	Spain
ORF1ab_1927_NA	ORF1ab	1927	ERR6091572	6044	A	-ATT	0,363825	2020-03-31	Spain
ORF1ab_314_L	ORF1ab	314	ERR6091572	14408	C	T	1	2020-03-31	Spain
ORF1ab_1220_P	ORF1ab	1220	ERR6091572	17126	T	C	0,99971	2020-03-31	Spain
S_614_G	S	614	ERR6091572	23403	A	G	1	2020-03-31	Spain
N_52_*	N	52	ERR6091572	28429	G	A	0,0672094	2020-03-31	Spain
ORF1ab_641_S	ORF1ab	641	ERR6091573	2187	T	C	0,999309	2020-04-09	Spain
ORF1ab_2144_NA	ORF1ab	2144	ERR6091573	6696	C	+T	0,0564334	2020-04-09	Spain
ORF1ab_314_L	ORF1ab	314	ERR6091573	14408	C	T	1	2020-04-09	Spain
S_614_G	S	614	ERR6091573	23403	A	G	1	2020-04-09	Spain
N_211_S	N	211	ERR6091573	28904	G	T	1	2020-04-09	Spain
ORF1ab_314_L	ORF1ab	314	ERR6091574	14408	C	T	1	2020-03-18	Spain
S_614_G	S	614	ERR6091574	23403	A	G	0,999164	2020-03-18	Spain
N_203_K	N	203	ERR6091574	28881	G	A	0,995984	2020-03-18	Spain
N_204_R	N	204	ERR6091574	28883	G	C	0,995984	2020-03-18	Spain
ORF1ab_592_I	ORF1ab	592	ERR6091575	2040	C	T	0,998723	2020-03-16	Spain
ORF1ab_1473_V	ORF1ab	1473	ERR6091575	4683	C	T	0,997392	2020-03-16	Spain
ORF1ab_314_L	ORF1ab	314	ERR6091576	14408	C	T	0,999365	2020-03-13	Spain
S_614_G	S	614	ERR6091576	23403	A	G	1	2020-03-13	Spain
ORF8_4_NA	ORF8	4	ERR6091576	27904	T	-TGTTTTCTTAGGAATCATCACAACTGTAGCTGCATTTCACCAAGAATGTAGTTTACAGTCATG	0,428426	2020-03-13	Spain
ORF1ab_349_S	ORF1ab	349	ERR6091577	1311	T	C	1	2020-03-28	Spain
ORF1ab_2777_I	ORF1ab	2777	ERR6091577	8595	C	T	1	2020-03-28	Spain
ORF1ab_2032_N	ORF1ab	2032	ERR6091579	6359	G	A	1	2020-04-10	Spain
ORF1ab_314_L	ORF1ab	314	ERR6091579	14408	C	T	0,995751	2020-04-10	Spain
ORF1ab_797_I	ORF1ab	797	ERR6091579	15857	C	T	0,0839802	2020-04-10	Spain
S_614_G	S	614	ERR6091579	23403	A	G	1	2020-04-10	Spain
S_1219_V	S	1219	ERR6091579	25218	G	T	1	2020-04-10	Spain
ORF1ab_314_L	ORF1ab	314	ERR6091581	14408	C	T	0,998851	2020-04-03	Spain
S_614_G	S	614	ERR6091581	23403	A	G	0,999606	2020-04-03	Spain
M_129_M	M	129	ERR6091581	26907	C	A	0,996377	2020-04-03	Spain
N_203_K	N	203	ERR6091581	28881	G	A	1	2020-04-03	Spain
N_204_R	N	204	ERR6091581	28883	G	C	1	2020-04-03	Spain
ORF1ab_3071_Y	ORF1ab	3071	ERR6091582	9477	T	A	1	2020-03-16	Spain
ORF1ab_4083_M	ORF1ab	4083	ERR6091582	12513	C	T	1	2020-03-16	Spain
ORF3a_125_L	ORF3a	125	ERR6091582	25765	A	T	1	2020-03-16	Spain
ORF3a_196_V	ORF3a	196	ERR6091582	25979	G	T	0,978873	2020-03-16	Spain
N_197_L	N	197	ERR6091582	28863	C	T	1	2020-03-16	Spain
ORF1ab_3071_Y	ORF1ab	3071	ERR6091583	9477	T	A	1	2020-03-13	Spain
ORF1ab_4197_H	ORF1ab	4197	ERR6091583	12855	C	A	0,177051	2020-03-13	Spain
ORF3a_27_Y	ORF3a	27	ERR6091583	25471	G	T	0,205274	2020-03-13	Spain
ORF3a_196_V	ORF3a	196	ERR6091583	25979	G	T	1	2020-03-13	Spain
M_125_Q	M	125	ERR6091583	26897	T	A	0,0686695	2020-03-13	Spain
ORF8_66_NA	ORF8	66	ERR6091583	28089	G	-GTTCTA	0,903794	2020-03-13	Spain
ORF1ab_3071_Y	ORF1ab	3071	ERR6091584	9477	T	A	1	2020-03-04	Spain
ORF3a_196_V	ORF3a	196	ERR6091584	25979	G	T	1	2020-03-04	Spain
N_197_L	N	197	ERR6091584	28863	C	T	1	2020-03-04	Spain
ORF1ab_314_L	ORF1ab	314	ERR6091585	14408	C	T	1	2020-03-20	Spain
S_614_G	S	614	ERR6091585	23403	A	G	0,997027	2020-03-20	Spain
ORF1ab_1826_D	ORF1ab	1826	ERR6091586	5743	G	T	0,992392	2020-03-17	Spain
ORF1ab_2116_L	ORF1ab	2116	ERR6091586	6611	G	T	0,128753	2020-03-17	Spain
ORF1ab_3071_Y	ORF1ab	3071	ERR6091586	9477	T	A	1	2020-03-17	Spain
ORF3a_196_V	ORF3a	196	ERR6091586	25979	G	T	0,987548	2020-03-17	Spain
N_197_L	N	197	ERR6091586	28863	C	T	0,997807	2020-03-17	Spain
ORF1ab_3071_Y	ORF1ab	3071	ERR6091587	9477	T	A	0,998086	2020-03-09	Spain
S_5_F	S	5	ERR6091587	21575	C	T	0,075	2020-03-09	Spain
ORF3a_196_V	ORF3a	196	ERR6091587	25979	G	T	1	2020-03-09	Spain
N_197_L	N	197	ERR6091587	28863	C	T	1	2020-03-09	Spain
ORF1ab_314_L	ORF1ab	314	ERR6091588	14408	C	T	1	2020-03-31	Spain
S_75_D	S	75	ERR6091588	21786	G	A	0,997159	2020-03-31	Spain
S_143_NA	S	143	ERR6091588	21990	T	-TTA	0,638095	2020-03-31	Spain
S_614_G	S	614	ERR6091588	23403	A	G	1	2020-03-31	Spain
ORF6_32_T	ORF6	32	ERR6091588	27296	T	C	0,999251	2020-03-31	Spain
N_90_T	N	90	ERR6091588	28541	G	A	1	2020-03-31	Spain
N_246_I	N	246	ERR6091588	29009	G	A	0,998082	2020-03-31	Spain
ORF1ab_3071_Y	ORF1ab	3071	ERR6091589	9477	T	A	0,997143	2020-03-18	Spain
ORF1ab_4083_M	ORF1ab	4083	ERR6091589	12513	C	T	0,112853	2020-03-18	Spain
ORF1ab_2172_NA	ORF1ab	2172	ERR6091589	19983	C	+T	0,0738061	2020-03-18	Spain
ORF3a_196_V	ORF3a	196	ERR6091589	25979	G	T	0,996593	2020-03-18	Spain
ORF8_29_*	ORF8	29	ERR6091589	27978	C	T	0,998811	2020-03-18	Spain
N_197_L	N	197	ERR6091589	28863	C	T	1	2020-03-18	Spain
ORF1ab_2032_N	ORF1ab	2032	ERR6091590	6359	G	A	1	2020-04-10	Spain
ORF1ab_314_L	ORF1ab	314	ERR6091590	14408	C	T	1	2020-04-10	Spain
ORF1ab_2163_A	ORF1ab	2163	ERR6091590	19954	A	G	1	2020-04-10	Spain
S_614_G	S	614	ERR6091590	23403	A	G	1	2020-04-10	Spain
S_1219_V	S	1219	ERR6091590	25218	G	T	0,998565	2020-04-10	Spain
M_75_L	M	75	ERR6091590	26746	G	T	0,998632	2020-04-10	Spain
ORF1ab_2593_V	ORF1ab	2593	ERR6091591	8043	C	T	1	2020-04-30	Spain
ORF1ab_3087_I	ORF1ab	3087	ERR6091591	9526	G	A	0,128182	2020-04-30	Spain
ORF1ab_4083_M	ORF1ab	4083	ERR6091591	12513	C	T	0,147985	2020-04-30	Spain
ORF1ab_314_L	ORF1ab	314	ERR6091591	14408	C	T	1	2020-04-30	Spain
ORF1ab_1453_I	ORF1ab	1453	ERR6091591	17825	C	T	0,0683938	2020-04-30	Spain
S_614_G	S	614	ERR6091591	23403	A	G	1	2020-04-30	Spain
S_779_R	S	779	ERR6091591	23898	A	G	0,0653358	2020-04-30	Spain
S_809_S	S	809	ERR6091591	23987	C	T	0,126457	2020-04-30	Spain
ORF3a_74_F	ORF3a	74	ERR6091591	25613	C	T	0,0695187	2020-04-30	Spain
E_30_I	E	30	ERR6091591	26333	C	T	0,787196	2020-04-30	Spain
M_172_NA	M	172	ERR6091591	27037	C	+TA	0,169475	2020-04-30	Spain
M_173_A	M	173	ERR6091591	27039	T	G	0,106638	2020-04-30	Spain
M_173_T	M	173	ERR6091591	27039	T	A	0,707291	2020-04-30	Spain
M_173_NA	M	173	ERR6091591	27039	T	-CA	0,197413	2020-04-30	Spain
M_173_*	M	173	ERR6091591	27040	C	A	0,998667	2020-04-30	Spain
ORF1ab_314_L	ORF1ab	314	ERR6091592	14408	C	T	1	2020-04-13	Spain
ORF1ab_1046_S	ORF1ab	1046	ERR6091592	16603	G	T	1	2020-04-13	Spain
ORF1ab_2344_T	ORF1ab	2344	ERR6091592	20497	T	A	1	2020-04-13	Spain
S_614_G	S	614	ERR6091592	23403	A	G	0,998509	2020-04-13	Spain
ORF1ab_2130_NA	ORF1ab	2130	ERR6091593	6653	G	-TTAATAGTGTCCCTTGGGATACTATAGCTA	0,0970673	2020-03-13	Spain
ORF1ab_3071_Y	ORF1ab	3071	ERR6091593	9477	T	A	1	2020-03-13	Spain
ORF1ab_3497_V	ORF1ab	3497	ERR6091593	10755	C	T	0,0794852	2020-03-13	Spain
S_197_V	S	197	ERR6091593	22151	A	G	1	2020-03-13	Spain
ORF3a_196_V	ORF3a	196	ERR6091593	25979	G	T	1	2020-03-13	Spain
N_197_L	N	197	ERR6091593	28863	C	T	1	2020-03-13	Spain
ORF1ab_314_L	ORF1ab	314	ERR6091594	14408	C	T	0,998855	2020-03-24	Spain
S_614_G	S	614	ERR6091594	23403	A	G	0,999083	2020-03-24	Spain
ORF6_58_I	ORF6	58	ERR6091594	27375	G	T	0,0523842	2020-03-24	Spain
ORF1ab_354_S	ORF1ab	354	ERR6091596	1325	G	T	0,0506329	2020-03-16	Spain
ORF1ab_975_H	ORF1ab	975	ERR6091596	3190	A	T	0,0604559	2020-03-16	Spain
ORF1ab_1100_V	ORF1ab	1100	ERR6091596	3564	G	T	0,0931373	2020-03-16	Spain
ORF1ab_1184_Y	ORF1ab	1184	ERR6091596	3815	G	T	0,0828025	2020-03-16	Spain
ORF1ab_2880_Y	ORF1ab	2880	ERR6091596	8903	G	T	0,0728477	2020-03-16	Spain
ORF1ab_3301_F	ORF1ab	3301	ERR6091596	10167	G	T	0,0681818	2020-03-16	Spain
ORF1ab_3572_L	ORF1ab	3572	ERR6091596	10979	G	T	0,0515873	2020-03-16	Spain
ORF1ab_3757_V	ORF1ab	3757	ERR6091596	11535	G	T	0,0582465	2020-03-16	Spain
ORF1ab_270_S	ORF1ab	270	ERR6091596	14277	G	T	0,0573643	2020-03-16	Spain
ORF1ab_314_L	ORF1ab	314	ERR6091596	14408	C	T	1	2020-03-16	Spain
ORF1ab_1993_N	ORF1ab	1993	ERR6091596	19446	G	T	0,0540541	2020-03-16	Spain
S_446_V	S	446	ERR6091596	22899	G	T	0,0662983	2020-03-16	Spain
S_614_G	S	614	ERR6091596	23403	A	G	0,999415	2020-03-16	Spain
M_188_S	M	188	ERR6091596	27084	G	T	0,0572172	2020-03-16	Spain
N_163_NA	N	163	ERR6091596	28760	C	-A	0,0763889	2020-03-16	Spain
N_177_I	N	177	ERR6091596	28803	G	T	0,1	2020-03-16	Spain
N_238_NA	N	238	ERR6091596	28987	C	-CAACAA	0,0827586	2020-03-16	Spain
ORF1ab_4304_I	ORF1ab	4304	ERR6091597	13176	C	T	0,999188	2020-03-20	Spain
ORF1ab_314_L	ORF1ab	314	ERR6091597	14408	C	T	1	2020-03-20	Spain
S_614_G	S	614	ERR6091597	23403	A	G	0,999515	2020-03-20	Spain
ORF1ab_2144_NA	ORF1ab	2144	ERR6091599	6696	C	+T	0,0683857	2020-03-13	Spain
ORF1ab_314_L	ORF1ab	314	ERR6091599	14408	C	T	0,998926	2020-03-13	Spain
ORF1ab_1974_N	ORF1ab	1974	ERR6091599	19388	G	A	0,069697	2020-03-13	Spain
S_614_G	S	614	ERR6091599	23403	A	G	0,99925	2020-03-13	Spain
ORF1ab_1295_F	ORF1ab	1295	ERR6091600	4148	G	T	0,999051	2020-03-05	Spain
ORF1ab_3071_Y	ORF1ab	3071	ERR6091600	9477	T	A	1	2020-03-05	Spain
ORF3a_196_V	ORF3a	196	ERR6091600	25979	G	T	1	2020-03-05	Spain
N_197_L	N	197	ERR6091600	28863	C	T	1	2020-03-05	Spain
ORF1ab_314_L	ORF1ab	314	ERR6091601	14408	C	T	0,995551	2020-03-16	Spain
S_614_G	S	614	ERR6091601	23403	A	G	1	2020-03-16	Spain
ORF1ab_2030_L	ORF1ab	2030	ERR6091602	6354	C	T	0,999079	2020-03-17	Spain
ORF1ab_314_L	ORF1ab	314	ERR6091602	14408	C	T	1	2020-03-17	Spain
S_614_G	S	614	ERR6091602	23403	A	G	0,999022	2020-03-17	Spain
ORF1ab_123_F	ORF1ab	123	ERR6091603	632	C	T	0,156028	2020-03-21	Spain
ORF1ab_569_T	ORF1ab	569	ERR6091603	1971	T	C	0,0512048	2020-03-21	Spain
ORF1ab_727_I	ORF1ab	727	ERR6091603	2445	C	T	0,0674847	2020-03-21	Spain
ORF1ab_995_V	ORF1ab	995	ERR6091603	3249	A	T	0,0530973	2020-03-21	Spain
ORF1ab_1397_V	ORF1ab	1397	ERR6091603	4455	C	T	1	2020-03-21	Spain
ORF1ab_1440_Y	ORF1ab	1440	ERR6091603	4583	G	T	0,066787	2020-03-21	Spain
ORF1ab_1449_NA	ORF1ab	1449	ERR6091603	4611	C	-ACT	0,0638075	2020-03-21	Spain
ORF1ab_1610_NA	ORF1ab	1610	ERR6091603	5094	A	-T	0,0695364	2020-03-21	Spain
ORF1ab_1927_NA	ORF1ab	1927	ERR6091603	6044	A	-ATT	0,616244	2020-03-21	Spain
ORF1ab_1928_I	ORF1ab	1928	ERR6091603	6047	T	A	0,0576271	2020-03-21	Spain
ORF1ab_2249_NA	ORF1ab	2249	ERR6091603	7011	C	-T	0,0804388	2020-03-21	Spain
ORF1ab_2607_G	ORF1ab	2607	ERR6091603	8085	A	G	0,0609349	2020-03-21	Spain
ORF1ab_2856_V	ORF1ab	2856	ERR6091603	8832	C	T	0,125908	2020-03-21	Spain
ORF1ab_3021_NA	ORF1ab	3021	ERR6091603	9328	A	-G	0,0877863	2020-03-21	Spain
ORF1ab_3063_H	ORF1ab	3063	ERR6091603	9452	T	C	0,0725806	2020-03-21	Spain
ORF1ab_3419_F	ORF1ab	3419	ERR6091603	10521	G	T	0,139037	2020-03-21	Spain
ORF1ab_3518_V	ORF1ab	3518	ERR6091603	10818	C	T	0,105889	2020-03-21	Spain
ORF1ab_3603_NA	ORF1ab	3603	ERR6091603	11074	C	-T	0,0678605	2020-03-21	Spain
ORF1ab_3606_F	ORF1ab	3606	ERR6091603	11083	G	T	0,0530067	2020-03-21	Spain
ORF1ab_55_NA	ORF1ab	55	ERR6091603	13631	A	-T	0,0519316	2020-03-21	Spain
ORF1ab_1000_L	ORF1ab	1000	ERR6091603	16466	C	T	0,154775	2020-03-21	Spain
ORF1ab_1082_F	ORF1ab	1082	ERR6091603	16712	C	T	0,0743802	2020-03-21	Spain
ORF1ab_1437_S	ORF1ab	1437	ERR6091603	17776	C	T	0,0671378	2020-03-21	Spain
ORF1ab_1730_NA	ORF1ab	1730	ERR6091603	18655	A	-C	0,0625589	2020-03-21	Spain
ORF1ab_1885_NA	ORF1ab	1885	ERR6091603	19122	T	+A	0,122642	2020-03-21	Spain
ORF1ab_2086_F	ORF1ab	2086	ERR6091603	19723	G	T	0,0730838	2020-03-21	Spain
ORF1ab_2093_F	ORF1ab	2093	ERR6091603	19746	G	T	0,0722022	2020-03-21	Spain
ORF1ab_2360_*	ORF1ab	2360	ERR6091603	20545	C	T	0,0589255	2020-03-21	Spain
ORF1ab_2387_V	ORF1ab	2387	ERR6091603	20627	G	T	0,0685358	2020-03-21	Spain
ORF1ab_2434_L	ORF1ab	2434	ERR6091603	20768	C	T	0,082897	2020-03-21	Spain
ORF1ab_2545_NA	ORF1ab	2545	ERR6091603	21101	G	+T	0,0698216	2020-03-21	Spain
S_90_NA	S	90	ERR6091603	21832	T	-TA	0,0633865	2020-03-21	Spain
S_191_K	S	191	ERR6091603	22133	G	A	0,0653409	2020-03-21	Spain
S_468_F	S	468	ERR6091603	22964	A	T	0,0885609	2020-03-21	Spain
S_579_L	S	579	ERR6091603	23298	C	T	0,0651311	2020-03-21	Spain
S_760_NA	S	760	ERR6091603	23842	T	-A	0,118	2020-03-21	Spain
S_791_I	S	791	ERR6091603	23934	C	T	0,0752688	2020-03-21	Spain
S_977_*	S	977	ERR6091603	24492	T	A	0,061693	2020-03-21	Spain
S_1104_A	S	1104	ERR6091603	24873	T	C	0,0648878	2020-03-21	Spain
ORF3a_68_I	ORF3a	68	ERR6091603	25595	G	T	0,0585831	2020-03-21	Spain
ORF3a_99_NA	ORF3a	99	ERR6091603	25689	T	-G	0,052356	2020-03-21	Spain
ORF7b_37_Y	ORF7b	37	ERR6091603	27864	C	T	0,108568	2020-03-21	Spain
ORF8_52_T	ORF8	52	ERR6091603	28048	G	C	1	2020-03-21	Spain
ORF8_91_H	ORF8	91	ERR6091603	28166	G	T	0,189684	2020-03-21	Spain
N_298_NA	N	298	ERR6091603	29167	C	+A	0,0711645	2020-03-21	Spain
N_351_F	N	351	ERR6091603	29324	A	T	0,0673684	2020-03-21	Spain
N_417_I	N	417	ERR6091603	29523	C	T	1	2020-03-21	Spain
ORF1ab_84_NA	ORF1ab	84	ERR6091605	517	T	-ATG	0,107087	2020-03-10	Spain
ORF1ab_3071_Y	ORF1ab	3071	ERR6091605	9477	T	A	1	2020-03-10	Spain
ORF3a_196_V	ORF3a	196	ERR6091605	25979	G	T	1	2020-03-10	Spain
N_197_L	N	197	ERR6091605	28863	C	T	1	2020-03-10	Spain
ORF1ab_1733_I	ORF1ab	1733	ERR6091606	5463	G	T	0,0619469	2020-04-10	Spain
ORF1ab_2660_*	ORF1ab	2660	ERR6091606	8243	C	T	0,0578888	2020-04-10	Spain
ORF1ab_314_L	ORF1ab	314	ERR6091606	14408	C	T	1	2020-04-10	Spain
ORF1ab_833_NA	ORF1ab	833	ERR6091606	15965	G	+T	0,0573394	2020-04-10	Spain
S_614_G	S	614	ERR6091606	23403	A	G	0,978879	2020-04-10	Spain
S_920_NA	S	920	ERR6091606	24320	C	-A	0,0658083	2020-04-10	Spain
M_2_S	M	2	ERR6091606	26526	G	T	0,0535714	2020-04-10	Spain
ORF1ab_129_NA	ORF1ab	129	ERR6091607	652	A	-G	0,0623053	2020-04-14	Spain
ORF1ab_1620_NA	ORF1ab	1620	ERR6091607	5123	G	+T	0,0536913	2020-04-14	Spain
ORF1ab_2880_NA	ORF1ab	2880	ERR6091607	8905	C	+T	0,05	2020-04-14	Spain
ORF1ab_2968_H	ORF1ab	2968	ERR6091607	9167	T	C	0,113882	2020-04-14	Spain
ORF1ab_3071_Y	ORF1ab	3071	ERR6091607	9477	T	A	1	2020-04-14	Spain
ORF1ab_3269_NA	ORF1ab	3269	ERR6091607	10071	T	-G	0,0634921	2020-04-14	Spain
ORF1ab_3561_K	ORF1ab	3561	ERR6091607	10947	G	A	0,175752	2020-04-14	Spain
ORF1ab_1678_H	ORF1ab	1678	ERR6091607	18499	T	C	0,165224	2020-04-14	Spain
ORF1ab_2011_L	ORF1ab	2011	ERR6091607	19499	A	T	0,0521327	2020-04-14	Spain
ORF1ab_2172_NA	ORF1ab	2172	ERR6091607	19983	C	+T	0,0523691	2020-04-14	Spain
ORF3a_196_V	ORF3a	196	ERR6091607	25979	G	T	1	2020-04-14	Spain
E_30_I	E	30	ERR6091607	26333	C	T	0,599713	2020-04-14	Spain
ORF7a_28_I	ORF7a	28	ERR6091607	27476	C	T	0,122807	2020-04-14	Spain
N_305_V	N	305	ERR6091607	29187	C	T	0,0585366	2020-04-14	Spain
ORF1ab_909_Y	ORF1ab	909	ERR6091608	2990	G	T	0,0625	2020-03-23	Spain
ORF1ab_3071_Y	ORF1ab	3071	ERR6091608	9477	T	A	0,99867	2020-03-23	Spain
S_174_NA	S	174	ERR6091608	22083	C	+T	0,0681818	2020-03-23	Spain
S_796_NA	S	796	ERR6091608	23949	A	-T	0,0833333	2020-03-23	Spain
ORF3a_196_V	ORF3a	196	ERR6091608	25979	G	T	1	2020-03-23	Spain
ORF1ab_265_I	ORF1ab	265	ERR6091609	1059	C	T	0,998862	2020-03-16	Spain
ORF1ab_3603_NA	ORF1ab	3603	ERR6091609	11074	C	+T	0,096463	2020-03-16	Spain
ORF1ab_3606_NA	ORF1ab	3606	ERR6091609	11082	T	-G	0,0615578	2020-03-16	Spain
ORF1ab_3606_F	ORF1ab	3606	ERR6091609	11083	G	T	0,998858	2020-03-16	Spain
ORF1ab_314_L	ORF1ab	314	ERR6091609	14408	C	T	1	2020-03-16	Spain
S_614_G	S	614	ERR6091609	23403	A	G	0,996255	2020-03-16	Spain
ORF3a_57_H	ORF3a	57	ERR6091609	25563	G	T	1	2020-03-16	Spain
ORF1ab_314_L	ORF1ab	314	ERR6091610	14408	C	T	1	2020-04-07	Spain
S_614_G	S	614	ERR6091610	23403	A	G	0,999432	2020-04-07	Spain
ORF1ab_2868_S	ORF1ab	2868	ERR6091611	8867	G	A	0,0674982	2020-03-31	Spain
ORF1ab_314_L	ORF1ab	314	ERR6091611	14408	C	T	0,999483	2020-03-31	Spain
S_614_G	S	614	ERR6091611	23403	A	G	0,999512	2020-03-31	Spain
N_90_S	N	90	ERR6091611	28541	G	T	1	2020-03-31	Spain
N_203_K	N	203	ERR6091611	28881	G	A	1	2020-03-31	Spain
N_204_R	N	204	ERR6091611	28883	G	C	1	2020-03-31	Spain
ORF1ab_3580_Q	ORF1ab	3580	ERR6091612	11005	C	A	0,188312	2020-03-13	Spain
ORF1ab_314_L	ORF1ab	314	ERR6091612	14408	C	T	1	2020-03-13	Spain
S_614_G	S	614	ERR6091612	23403	A	G	0,998039	2020-03-13	Spain
ORF1ab_124_C	ORF1ab	124	ERR6091614	635	C	T	0,130841	2020-03-13	Spain
ORF1ab_3603_NA	ORF1ab	3603	ERR6091614	11074	C	+T	0,100998	2020-03-13	Spain
ORF1ab_3606_NA	ORF1ab	3606	ERR6091614	11082	T	-G	0,0864446	2020-03-13	Spain
ORF1ab_3606_F	ORF1ab	3606	ERR6091614	11083	G	T	0,998326	2020-03-13	Spain
ORF3a_74_F	ORF3a	74	ERR6091614	25613	C	T	0,0537849	2020-03-13	Spain
ORF3a_251_V	ORF3a	251	ERR6091614	26144	G	T	0,998744	2020-03-13	Spain
N_327_L	N	327	ERR6091614	29253	C	T	0,061921	2020-03-13	Spain
ORF1ab_1918_L	ORF1ab	1918	ERR6091617	6018	A	T	0,0589777	2020-04-08	Spain
ORF1ab_1928_NA	ORF1ab	1928	ERR6091617	6048	T	-TA	0,109302	2020-04-08	Spain
ORF1ab_314_L	ORF1ab	314	ERR6091617	14408	C	T	1	2020-04-08	Spain
ORF1ab_2557_R	ORF1ab	2557	ERR6091617	21137	A	G	0,0628931	2020-04-08	Spain
S_614_G	S	614	ERR6091617	23403	A	G	0,999723	2020-04-08	Spain
N_252_S	N	252	ERR6091617	29027	G	T	1	2020-04-08	Spain
ORF1ab_124_C	ORF1ab	124	ERR6091618	635	C	T	0,0761905	2020-03-27	Spain
ORF1ab_2144_NA	ORF1ab	2144	ERR6091618	6696	C	+T	0,0501033	2020-03-27	Spain
ORF1ab_3956_V	ORF1ab	3956	ERR6091618	12132	C	T	0,0930612	2020-03-27	Spain
ORF1ab_314_L	ORF1ab	314	ERR6091618	14408	C	T	0,999131	2020-03-27	Spain
S_614_G	S	614	ERR6091618	23403	A	G	0,997216	2020-03-27	Spain
ORF1ab_3071_Y	ORF1ab	3071	ERR6091619	9477	T	A	1	2020-03-05	Spain
ORF3a_196_V	ORF3a	196	ERR6091619	25979	G	T	1	2020-03-05	Spain
ORF1ab_4304_I	ORF1ab	4304	ERR6091620	13176	C	T	0,999025	2020-03-20	Spain
ORF1ab_314_L	ORF1ab	314	ERR6091620	14408	C	T	0,998483	2020-03-20	Spain
S_614_G	S	614	ERR6091620	23403	A	G	0,998638	2020-03-20	Spain
ORF1ab_1945_I	ORF1ab	1945	ERR6091621	6099	C	T	1	2020-03-19	Spain
ORF1ab_3071_Y	ORF1ab	3071	ERR6091621	9477	T	A	1	2020-03-19	Spain
S_222_V	S	222	ERR6091621	22227	C	T	1	2020-03-19	Spain
ORF3a_8_NA	ORF3a	8	ERR6091621	25416	C	-ACAATTGGAACTGTA	0,0707465	2020-03-19	Spain
ORF3a_196_V	ORF3a	196	ERR6091621	25979	G	T	0,996627	2020-03-19	Spain
N_197_L	N	197	ERR6091621	28863	C	T	1	2020-03-19	Spain
ORF1ab_83_NA	ORF1ab	83	ERR6091622	513	A	-TGTTATGGT	0,051756	2020-04-13	Spain
ORF1ab_242_M	ORF1ab	242	ERR6091622	990	C	T	0,998239	2020-04-13	Spain
ORF1ab_2144_L	ORF1ab	2144	ERR6091622	6696	C	T	0,0517241	2020-04-13	Spain
ORF1ab_2863_V	ORF1ab	2863	ERR6091622	8853	G	T	0,0992366	2020-04-13	Spain
ORF1ab_3452_K	ORF1ab	3452	ERR6091622	10619	C	A	0,0507881	2020-04-13	Spain
ORF1ab_314_L	ORF1ab	314	ERR6091622	14408	C	T	1	2020-04-13	Spain
ORF1ab_386_NA	ORF1ab	386	ERR6091622	14625	C	+T	0,0649555	2020-04-13	Spain
ORF1ab_833_NA	ORF1ab	833	ERR6091622	15965	G	+T	0,0646487	2020-04-13	Spain
ORF1ab_1315_C	ORF1ab	1315	ERR6091622	17410	C	T	0,119199	2020-04-13	Spain
ORF1ab_1582_R	ORF1ab	1582	ERR6091622	18212	T	G	0,0520833	2020-04-13	Spain
ORF1ab_1954_NA	ORF1ab	1954	ERR6091622	19328	C	-T	0,0646766	2020-04-13	Spain
ORF1ab_1959_NA	ORF1ab	1959	ERR6091622	19343	C	-T	0,0552764	2020-04-13	Spain
ORF1ab_2179_Y	ORF1ab	2179	ERR6091622	20002	G	T	0,613309	2020-04-13	Spain
S_428_NA	S	428	ERR6091622	22844	G	-ATTTT	0,115193	2020-04-13	Spain
S_614_G	S	614	ERR6091622	23403	A	G	0,998288	2020-04-13	Spain
S_1167_V	S	1167	ERR6091622	25062	G	T	0,997693	2020-04-13	Spain
ORF3a_1_NA	ORF3a	1	ERR6091622	25393	A	-TG	0,108915	2020-04-13	Spain
ORF8_27_*	ORF8	27	ERR6091622	27972	C	T	1	2020-04-13	Spain
ORF10_6_NA	ORF10	6	ERR6091622	29573	G	+T	0,0699659	2020-04-13	Spain
ORF1ab_2029_N	ORF1ab	2029	ERR6091623	6352	G	T	0,998086	2020-03-13	Spain
ORF1ab_314_L	ORF1ab	314	ERR6091623	14408	C	T	1	2020-03-13	Spain
S_614_G	S	614	ERR6091623	23403	A	G	1	2020-03-13	Spain
ORF1ab_1113_Y	ORF1ab	1113	ERR6091624	3602	C	T	0,2	2020-05-08	Spain
ORF1ab_2683_I	ORF1ab	2683	ERR6091624	8314	G	C	0,196466	2020-05-08	Spain
ORF1ab_2924_G	ORF1ab	2924	ERR6091624	9036	A	G	0,996627	2020-05-08	Spain
ORF1ab_314_L	ORF1ab	314	ERR6091624	14408	C	T	1	2020-05-08	Spain
ORF1ab_1342_S	ORF1ab	1342	ERR6091624	17491	C	T	0,996405	2020-05-08	Spain
ORF1ab_1493_L	ORF1ab	1493	ERR6091624	17944	G	T	0,140858	2020-05-08	Spain
S_614_G	S	614	ERR6091624	23403	A	G	0,99927	2020-05-08	Spain
ORF1ab_314_L	ORF1ab	314	ERR6091625	14408	C	T	0,999137	2020-04-10	Spain
S_614_G	S	614	ERR6091625	23403	A	G	0,99934	2020-04-10	Spain
S_837_H	S	837	ERR6091625	24071	T	C	0,955717	2020-04-10	Spain
N_203_K	N	203	ERR6091625	28881	G	A	1	2020-04-10	Spain
N_204_R	N	204	ERR6091625	28883	G	C	1	2020-04-10	Spain
ORF1ab_1100_V	ORF1ab	1100	ERR6091626	3564	G	T	0,0528736	2020-03-16	Spain
ORF1ab_244_S	ORF1ab	244	ERR6091626	14197	G	T	0,0558252	2020-03-16	Spain
ORF3a_257_S	ORF3a	257	ERR6091626	26162	A	G	0,178227	2020-03-16	Spain
M_188_S	M	188	ERR6091626	27084	G	T	0,0616162	2020-03-16	Spain
ORF1ab_314_L	ORF1ab	314	ERR6091627	14408	C	T	1	2020-03-14	Spain
S_614_G	S	614	ERR6091627	23403	A	G	0,998413	2020-03-14	Spain
ORF1ab_436_I	ORF1ab	436	ERR6091628	1572	C	T	1	2020-03-11	Spain
ORF1ab_3071_Y	ORF1ab	3071	ERR6091628	9477	T	A	1	2020-03-11	Spain
ORF1ab_270_S	ORF1ab	270	ERR6091628	14277	G	T	0,319224	2020-03-11	Spain
ORF3a_196_V	ORF3a	196	ERR6091628	25979	G	T	1	2020-03-11	Spain
N_197_L	N	197	ERR6091628	28863	C	T	1	2020-03-11	Spain
ORF1ab_314_L	ORF1ab	314	ERR6091630	14408	C	T	1	2020-03-24	Spain
ORF1ab_2613_S	ORF1ab	2613	ERR6091630	21304	C	A	0,106383	2020-03-24	Spain
ORF1ab_2613_H	ORF1ab	2613	ERR6091630	21305	G	A	0,106383	2020-03-24	Spain
ORF1ab_2619_C	ORF1ab	2619	ERR6091630	21323	A	G	0,190265	2020-03-24	Spain
S_614_G	S	614	ERR6091630	23403	A	G	0,999305	2020-03-24	Spain
ORF1ab_1375_F	ORF1ab	1375	ERR6091631	4390	G	T	0,999392	2020-04-05	Spain
ORF1ab_314_L	ORF1ab	314	ERR6091631	14408	C	T	0,998295	2020-04-05	Spain
S_614_G	S	614	ERR6091631	23403	A	G	0,997933	2020-04-05	Spain
ORF1ab_314_L	ORF1ab	314	ERR6091632	14408	C	T	0,998982	2020-03-31	Spain
S_614_G	S	614	ERR6091632	23403	A	G	1	2020-03-31	Spain
ORF1ab_3071_Y	ORF1ab	3071	ERR6091633	9477	T	A	0,999378	2020-04-14	Spain
S_367_F	S	367	ERR6091633	22661	G	T	0,136746	2020-04-14	Spain
S_501_Y	S	501	ERR6091633	23063	A	T	0,171601	2020-04-14	Spain
S_614_N	S	614	ERR6091633	23402	G	A	0,207151	2020-04-14	Spain
ORF3a_196_V	ORF3a	196	ERR6091633	25979	G	T	1	2020-04-14	Spain
N_197_L	N	197	ERR6091633	28863	C	T	1	2020-04-14	Spain
N_377_Y	N	377	ERR6091633	29402	G	T	1	2020-04-14	Spain
ORF1ab_3071_Y	ORF1ab	3071	ERR6091634	9477	T	A	1	2020-03-05	Spain
ORF1ab_1000_L	ORF1ab	1000	ERR6091634	16466	C	T	0,0605749	2020-03-05	Spain
ORF3a_196_V	ORF3a	196	ERR6091634	25979	G	T	1	2020-03-05	Spain
ORF1ab_314_L	ORF1ab	314	ERR6091636	14408	C	T	0,999139	2020-03-13	Spain
S_614_G	S	614	ERR6091636	23403	A	G	1	2020-03-13	Spain
ORF1ab_257_NA	ORF1ab	257	ERR6091637	1036	T	+A	0,204839	2020-04-02	Spain
ORF1ab_599_NA	ORF1ab	599	ERR6091637	2060	G	-C	0,15	2020-04-02	Spain
ORF1ab_2144_NA	ORF1ab	2144	ERR6091637	6696	C	+T	0,373061	2020-04-02	Spain
ORF1ab_3435_L	ORF1ab	3435	ERR6091637	10569	A	T	0,185918	2020-04-02	Spain
ORF1ab_3531_NA	ORF1ab	3531	ERR6091637	10857	T	-A	0,261593	2020-04-02	Spain
ORF1ab_3927_V	ORF1ab	3927	ERR6091637	12044	A	G	0,214286	2020-04-02	Spain
ORF1ab_314_L	ORF1ab	314	ERR6091637	14408	C	T	1	2020-04-02	Spain
ORF1ab_659_I	ORF1ab	659	ERR6091637	15444	G	T	1	2020-04-02	Spain
ORF1ab_833_NA	ORF1ab	833	ERR6091637	15965	G	+T	0,151228	2020-04-02	Spain
ORF1ab_1012_NA	ORF1ab	1012	ERR6091637	16501	G	+T	0,155829	2020-04-02	Spain
ORF1ab_1093_NA	ORF1ab	1093	ERR6091637	16746	T	+A	0,132116	2020-04-02	Spain
ORF1ab_1610_C	ORF1ab	1610	ERR6091637	18297	G	C	0,358868	2020-04-02	Spain
ORF1ab_2394_NA	ORF1ab	2394	ERR6091637	20648	C	+A	0,223534	2020-04-02	Spain
ORF1ab_2425_NA	ORF1ab	2425	ERR6091637	20740	C	-A	0,22297	2020-04-02	Spain
S_614_G	S	614	ERR6091637	23403	A	G	1	2020-04-02	Spain
ORF7a_25_NA	ORF7a	25	ERR6091637	27468	A	-G	0,308283	2020-04-02	Spain
ORF8_108_S	ORF8	108	ERR6091637	28216	T	C	0,453434	2020-04-02	Spain
N_368_NA	N	368	ERR6091637	29377	T	+A	0,480769	2020-04-02	Spain
ORF1ab_441_*	ORF1ab	441	ERR6091638	1586	G	T	0,0535714	2020-04-06	Spain
ORF1ab_987_I	ORF1ab	987	ERR6091638	3225	C	T	0,0612855	2020-04-06	Spain
ORF1ab_1062_NA	ORF1ab	1062	ERR6091638	3451	T	-G	0,0927505	2020-04-06	Spain
ORF1ab_2089_NA	ORF1ab	2089	ERR6091638	6530	G	+A	0,0601427	2020-04-06	Spain
ORF1ab_2620_F	ORF1ab	2620	ERR6091638	8123	C	T	0,0589474	2020-04-06	Spain
ORF1ab_2624_M	ORF1ab	2624	ERR6091638	8135	G	A	0,997027	2020-04-06	Spain
ORF1ab_2704_T	ORF1ab	2704	ERR6091638	8375	G	A	0,0580357	2020-04-06	Spain
ORF1ab_2761_NA	ORF1ab	2761	ERR6091638	8547	A	-G	0,0543735	2020-04-06	Spain
ORF1ab_2779_NA	ORF1ab	2779	ERR6091638	8601	T	-G	0,0830671	2020-04-06	Spain
ORF1ab_2781_NA	ORF1ab	2781	ERR6091638	8606	C	+T	0,078853	2020-04-06	Spain
ORF1ab_2911_T	ORF1ab	2911	ERR6091638	8996	T	A	0,0712136	2020-04-06	Spain
ORF1ab_2980_NA	ORF1ab	2980	ERR6091638	9204	A	-T	0,056869	2020-04-06	Spain
ORF1ab_3365_NA	ORF1ab	3365	ERR6091638	10360	G	+T	0,0526992	2020-04-06	Spain
ORF1ab_3393_I	ORF1ab	3393	ERR6091638	10444	G	T	0,0729927	2020-04-06	Spain
ORF1ab_3467_A	ORF1ab	3467	ERR6091638	10665	T	C	0,0695364	2020-04-06	Spain
ORF1ab_3469_NA	ORF1ab	3469	ERR6091638	10672	T	-TGG	0,0686736	2020-04-06	Spain
ORF1ab_3591_NA	ORF1ab	3591	ERR6091638	11036	C	-T	0,0660848	2020-04-06	Spain
ORF1ab_3603_NA	ORF1ab	3603	ERR6091638	11074	C	+T	0,107965	2020-04-06	Spain
ORF1ab_3637_NA	ORF1ab	3637	ERR6091638	11175	G	-T	0,0510597	2020-04-06	Spain
ORF1ab_3648_NA	ORF1ab	3648	ERR6091638	11208	C	-TTA	0,0536847	2020-04-06	Spain
ORF1ab_3853_V	ORF1ab	3853	ERR6091638	11822	A	G	0,578748	2020-04-06	Spain
ORF1ab_4095_F	ORF1ab	4095	ERR6091638	12550	G	T	0,0578603	2020-04-06	Spain
ORF1ab_4387_C	ORF1ab	4387	ERR6091638	13424	C	T	0,0625	2020-04-06	Spain
ORF1ab_283_*	ORF1ab	283	ERR6091638	14314	C	T	0,0509886	2020-04-06	Spain
ORF1ab_314_L	ORF1ab	314	ERR6091638	14408	C	T	0,994358	2020-04-06	Spain
ORF1ab_348_*	ORF1ab	348	ERR6091638	14509	C	T	0,0715288	2020-04-06	Spain
ORF1ab_1080_L	ORF1ab	1080	ERR6091638	16705	G	T	0,0660194	2020-04-06	Spain
ORF1ab_1081_NA	ORF1ab	1081	ERR6091638	16709	T	-G	0,0571749	2020-04-06	Spain
ORF1ab_1130_Y	ORF1ab	1130	ERR6091638	16855	G	T	0,0909091	2020-04-06	Spain
ORF1ab_1175_S	ORF1ab	1175	ERR6091638	16991	T	C	0,0550459	2020-04-06	Spain
ORF1ab_1526_K	ORF1ab	1526	ERR6091638	18043	G	A	0,0811744	2020-04-06	Spain
ORF1ab_1809_F	ORF1ab	1809	ERR6091638	18893	G	T	0,0642055	2020-04-06	Spain
ORF1ab_1882_NA	ORF1ab	1882	ERR6091638	19113	C	+A	0,0558473	2020-04-06	Spain
ORF1ab_2391_S	ORF1ab	2391	ERR6091638	20638	A	T	0,0504414	2020-04-06	Spain
ORF1ab_2556_NA	ORF1ab	2556	ERR6091638	21133	C	-A	0,09062	2020-04-06	Spain
ORF1ab_2665_NA	ORF1ab	2665	ERR6091638	21461	A	+T	0,0636364	2020-04-06	Spain
S_31_NA	S	31	ERR6091638	21654	C	-T	0,0810811	2020-04-06	Spain
S_614_G	S	614	ERR6091638	23403	A	G	0,997383	2020-04-06	Spain
S_685_L	S	685	ERR6091638	23616	G	T	0,0522936	2020-04-06	Spain
S_755_R	S	755	ERR6091638	23826	A	G	0,0502924	2020-04-06	Spain
S_1086_NA	S	1086	ERR6091638	24820	A	-G	0,0705645	2020-04-06	Spain
S_1095_L	S	1095	ERR6091638	24845	T	C	0,0619006	2020-04-06	Spain
S_1115_NA	S	1115	ERR6091638	24905	A	-T	0,0762956	2020-04-06	Spain
S_1143_L	S	1143	ERR6091638	24990	C	T	0,0614137	2020-04-06	Spain
N_409_R	N	409	ERR6091638	29499	A	G	0,0913043	2020-04-06	Spain
ORF10_11_L	ORF10	11	ERR6091638	29588	T	C	0,0626703	2020-04-06	Spain
ORF1ab_681_F	ORF1ab	681	ERR6091639	2306	C	T	0,114504	2020-03-16	Spain
ORF1ab_2144_NA	ORF1ab	2144	ERR6091639	6696	C	+T	0,0794208	2020-03-16	Spain
ORF1ab_314_L	ORF1ab	314	ERR6091639	14408	C	T	1	2020-03-16	Spain
ORF1ab_833_NA	ORF1ab	833	ERR6091639	15965	G	+T	0,111257	2020-03-16	Spain
ORF1ab_1634_NA	ORF1ab	1634	ERR6091639	18368	G	+T	0,0518483	2020-03-16	Spain
S_614_G	S	614	ERR6091639	23403	A	G	0,998311	2020-03-16	Spain
ORF7b_39_K	ORF7b	39	ERR6091639	27870	G	A	0,14316	2020-03-16	Spain
N_203_K	N	203	ERR6091639	28881	G	A	1	2020-03-16	Spain
N_204_R	N	204	ERR6091639	28883	G	C	1	2020-03-16	Spain
N_260_NA	N	260	ERR6091639	29051	C	+A	0,0561031	2020-03-16	Spain
ORF1ab_1001_I	ORF1ab	1001	ERR6091640	3267	C	T	0,0670945	2020-04-08	Spain
ORF1ab_314_L	ORF1ab	314	ERR6091640	14408	C	T	1	2020-04-08	Spain
S_614_G	S	614	ERR6091640	23403	A	G	1	2020-04-08	Spain
ORF1ab_124_C	ORF1ab	124	ERR6091641	635	C	T	0,101852	2020-03-21	Spain
ORF1ab_179_NA	ORF1ab	179	ERR6091641	802	A	-G	0,05	2020-03-21	Spain
ORF1ab_402_NA	ORF1ab	402	ERR6091641	1469	C	-G	0,0559006	2020-03-21	Spain
ORF1ab_509_NA	ORF1ab	509	ERR6091641	1792	T	-A	0,0626621	2020-03-21	Spain
ORF1ab_684_NA	ORF1ab	684	ERR6091641	2317	A	+T	0,0794224	2020-03-21	Spain
ORF1ab_1314_NA	ORF1ab	1314	ERR6091641	4207	G	-A	0,0577778	2020-03-21	Spain
ORF1ab_1640_S	ORF1ab	1640	ERR6091641	5183	C	T	0,0504202	2020-03-21	Spain
ORF1ab_1706_*	ORF1ab	1706	ERR6091641	5381	G	T	0,0504451	2020-03-21	Spain
ORF1ab_1922_NA	ORF1ab	1922	ERR6091641	6031	C	-G	0,0658263	2020-03-21	Spain
ORF1ab_2144_L	ORF1ab	2144	ERR6091641	6696	C	T	0,0574913	2020-03-21	Spain
ORF1ab_2144_NA	ORF1ab	2144	ERR6091641	6696	C	+T	0,155745	2020-03-21	Spain
ORF1ab_314_L	ORF1ab	314	ERR6091641	14408	C	T	1	2020-03-21	Spain
ORF1ab_833_NA	ORF1ab	833	ERR6091641	15965	G	+T	0,062767	2020-03-21	Spain
ORF1ab_873_R	ORF1ab	873	ERR6091641	16085	A	G	0,0605153	2020-03-21	Spain
ORF1ab_1089_L	ORF1ab	1089	ERR6091641	16733	C	T	0,132	2020-03-21	Spain
ORF1ab_1184_NA	ORF1ab	1184	ERR6091641	17019	G	+T	0,0722758	2020-03-21	Spain
ORF1ab_1375_L	ORF1ab	1375	ERR6091641	17590	G	C	0,0564972	2020-03-21	Spain
ORF1ab_2468_C	ORF1ab	2468	ERR6091641	20869	G	T	0,141707	2020-03-21	Spain
S_569_NA	S	569	ERR6091641	23269	T	-G	0,0526316	2020-03-21	Spain
S_614_Y	S	614	ERR6091641	23402	G	T	0,0512	2020-03-21	Spain
S_614_G	S	614	ERR6091641	23403	A	G	0,999201	2020-03-21	Spain
S_682_NA	S	682	ERR6091641	23606	C	-GGCG	0,0577236	2020-03-21	Spain
S_884_F	S	884	ERR6091641	24213	C	T	0,0781861	2020-03-21	Spain
S_935_*	S	935	ERR6091641	24365	C	T	0,0744681	2020-03-21	Spain
S_1022_S	S	1022	ERR6091641	24626	G	T	0,0552546	2020-03-21	Spain
ORF3a_135_F	ORF3a	135	ERR6091641	25796	C	T	0,0683453	2020-03-21	Spain
ORF8_81_NA	ORF8	81	ERR6091641	28134	G	+T	0,0526044	2020-03-21	Spain
N_203_NA	N	203	ERR6091641	28880	A	-G	0,0833333	2020-03-21	Spain
ORF1ab_314_L	ORF1ab	314	ERR6091643	14408	C	T	1	2020-03-13	Spain
S_614_G	S	614	ERR6091643	23403	A	G	0,999211	2020-03-13	Spain
N_234_L	N	234	ERR6091644	28973	A	T	1	2020-03-16	Spain
ORF1ab_3071_Y	ORF1ab	3071	ERR6091645	9477	T	A	1	2020-03-18	Spain
ORF1ab_2172_NA	ORF1ab	2172	ERR6091645	19983	C	+T	0,0556522	2020-03-18	Spain
ORF3a_196_V	ORF3a	196	ERR6091645	25979	G	T	0,99835	2020-03-18	Spain
ORF1ab_920_I	ORF1ab	920	ERR6091646	16226	C	T	0,994956	2020-05-08	Spain
N_366_I	N	366	ERR6091646	29370	C	T	0,986517	2020-05-08	Spain
ORF1ab_314_L	ORF1ab	314	ERR6091647	14408	C	T	1	2020-04-10	Spain
S_614_G	S	614	ERR6091647	23403	A	G	1	2020-04-10	Spain
ORF6_22_NA	ORF6	22	ERR6091647	27265	T	-TTAAAGTTTCCATTTGGAATCTTGA	0,815246	2020-04-10	Spain
ORF1ab_2118_NA	ORF1ab	2118	ERR6091648	6618	G	+T	0,123818	2020-03-23	Spain
ORF1ab_2730_C	ORF1ab	2730	ERR6091648	8453	C	T	0,0517799	2020-03-23	Spain
ORF1ab_2776_D	ORF1ab	2776	ERR6091648	8592	T	A	0,0530035	2020-03-23	Spain
ORF1ab_3603_NA	ORF1ab	3603	ERR6091648	11074	C	+T	0,0657549	2020-03-23	Spain
ORF1ab_1012_NA	ORF1ab	1012	ERR6091648	16501	G	+T	0,0533199	2020-03-23	Spain
ORF1ab_1161_H	ORF1ab	1161	ERR6091648	16949	C	A	0,138144	2020-03-23	Spain
ORF1ab_2020_G	ORF1ab	2020	ERR6091648	19526	A	G	0,0566038	2020-03-23	Spain
ORF1ab_2172_NA	ORF1ab	2172	ERR6091648	19983	C	+T	0,100313	2020-03-23	Spain
ORF1ab_2363_F	ORF1ab	2363	ERR6091648	20555	C	T	0,0572233	2020-03-23	Spain
S_107_C	S	107	ERR6091648	21881	G	T	0,0512821	2020-03-23	Spain
N_298_NA	N	298	ERR6091648	29167	C	+A	0,0534459	2020-03-23	Spain
ORF1ab_3071_Y	ORF1ab	3071	ERR6091649	9477	T	A	1	2020-03-11	Spain
ORF3a_196_V	ORF3a	196	ERR6091649	25979	G	T	0,998937	2020-03-11	Spain
N_197_L	N	197	ERR6091649	28863	C	T	1	2020-03-11	Spain
ORF1ab_827_V	ORF1ab	827	ERR6091650	2745	A	T	0,0703971	2020-04-01	Spain
ORF1ab_2389_L	ORF1ab	2389	ERR6091650	7431	C	T	0,997701	2020-04-01	Spain
ORF1ab_314_L	ORF1ab	314	ERR6091650	14408	C	T	1	2020-04-01	Spain
ORF1ab_1449_F	ORF1ab	1449	ERR6091650	17814	G	T	1	2020-04-01	Spain
ORF1ab_2115_E	ORF1ab	2115	ERR6091650	19810	A	G	0,994667	2020-04-01	Spain
S_184_S	S	184	ERR6091650	22112	G	A	0,809291	2020-04-01	Spain
S_614_G	S	614	ERR6091650	23403	A	G	0,997908	2020-04-01	Spain
ORF7b_22_S	ORF7b	22	ERR6091650	27820	T	C	0,0833333	2020-04-01	Spain
ORF1ab_314_L	ORF1ab	314	ERR6091651	14408	C	T	1	2020-03-16	Spain
S_614_G	S	614	ERR6091651	23403	A	G	0,996795	2020-03-16	Spain
ORF1ab_314_L	ORF1ab	314	ERR6091652	14408	C	T	1	2020-04-07	Spain
S_614_G	S	614	ERR6091652	23403	A	G	1	2020-04-07	Spain
ORF1ab_314_L	ORF1ab	314	ERR6091653	14408	C	T	0,998795	2020-04-05	Spain
S_614_G	S	614	ERR6091653	23403	A	G	0,999488	2020-04-05	Spain
ORF1ab_57_NA	ORF1ab	57	ERR6091654	434	G	+A	0,0953437	2020-04-14	Spain
ORF1ab_75_Y	ORF1ab	75	ERR6091654	488	G	T	0,097561	2020-04-14	Spain
ORF1ab_83_NA	ORF1ab	83	ERR6091654	512	C	-ATGTT	0,0757895	2020-04-14	Spain
ORF1ab_140_NA	ORF1ab	140	ERR6091654	683	C	-TAAAGTCATT	0,058924	2020-04-14	Spain
ORF1ab_516_NA	ORF1ab	516	ERR6091654	1813	T	+A	0,0757675	2020-04-14	Spain
ORF1ab_948_G	ORF1ab	948	ERR6091654	3108	A	G	0,0961538	2020-04-14	Spain
ORF1ab_954_Y	ORF1ab	954	ERR6091654	3125	G	T	0,0823045	2020-04-14	Spain
ORF1ab_1187_NA	ORF1ab	1187	ERR6091654	3824	G	-T	0,0555556	2020-04-14	Spain
ORF1ab_1189_NA	ORF1ab	1189	ERR6091654	3832	C	+T	0,0896861	2020-04-14	Spain
ORF1ab_1342_E	ORF1ab	1342	ERR6091654	4290	C	A	0,114504	2020-04-14	Spain
ORF1ab_1527_NA	ORF1ab	1527	ERR6091654	4846	T	-C	0,0850485	2020-04-14	Spain
ORF1ab_1755_NA	ORF1ab	1755	ERR6091654	5528	T	-GTG	0,0766208	2020-04-14	Spain
ORF1ab_1777_NA	ORF1ab	1777	ERR6091654	5595	A	-AC	0,0821596	2020-04-14	Spain
ORF1ab_2030_NA	ORF1ab	2030	ERR6091654	6355	A	-G	0,203636	2020-04-14	Spain
ORF1ab_2123_V	ORF1ab	2123	ERR6091654	6633	C	T	0,155172	2020-04-14	Spain
ORF1ab_2144_NA	ORF1ab	2144	ERR6091654	6696	C	+T	0,173629	2020-04-14	Spain
ORF1ab_2232_NA	ORF1ab	2232	ERR6091654	6961	G	+T	0,14557	2020-04-14	Spain
ORF1ab_2536_F	ORF1ab	2536	ERR6091654	7873	G	T	0,0733496	2020-04-14	Spain
ORF1ab_2878_NA	ORF1ab	2878	ERR6091654	8899	T	-G	0,062069	2020-04-14	Spain
ORF1ab_2962_T	ORF1ab	2962	ERR6091654	9150	T	C	0,0632319	2020-04-14	Spain
ORF1ab_3071_Y	ORF1ab	3071	ERR6091654	9477	T	A	1	2020-04-14	Spain
ORF1ab_3143_NA	ORF1ab	3143	ERR6091654	9693	C	-T	0,0644732	2020-04-14	Spain
ORF1ab_3374_NA	ORF1ab	3374	ERR6091654	10386	C	+T	0,0646388	2020-04-14	Spain
ORF1ab_3386_NA	ORF1ab	3386	ERR6091654	10423	T	-G	0,0549034	2020-04-14	Spain
ORF1ab_3603_NA	ORF1ab	3603	ERR6091654	11074	C	+T	0,0689763	2020-04-14	Spain
ORF1ab_3617_V	ORF1ab	3617	ERR6091654	11115	G	T	0,0592854	2020-04-14	Spain
ORF1ab_3837_S	ORF1ab	3837	ERR6091654	11774	G	T	0,0734824	2020-04-14	Spain
ORF1ab_4173_NA	ORF1ab	4173	ERR6091654	12782	A	-AC	0,0965066	2020-04-14	Spain
ORF1ab_314_S	ORF1ab	314	ERR6091654	14407	C	T	0,091687	2020-04-14	Spain
ORF1ab_637_S	ORF1ab	637	ERR6091654	15377	G	C	0,106987	2020-04-14	Spain
ORF1ab_674_A	ORF1ab	674	ERR6091654	15488	G	C	0,0542005	2020-04-14	Spain
ORF1ab_735_NA	ORF1ab	735	ERR6091654	15672	G	+T	0,0508157	2020-04-14	Spain
ORF1ab_813_NA	ORF1ab	813	ERR6091654	15905	A	-G	0,152672	2020-04-14	Spain
ORF1ab_1058_NA	ORF1ab	1058	ERR6091654	16640	C	-AG	0,22365	2020-04-14	Spain
ORF1ab_1358_NA	ORF1ab	1358	ERR6091654	17539	G	-AC	0,0778258	2020-04-14	Spain
ORF1ab_1701_NA	ORF1ab	1701	ERR6091654	18568	C	-T	0,121227	2020-04-14	Spain
ORF1ab_1783_R	ORF1ab	1783	ERR6091654	18815	T	G	0,088382	2020-04-14	Spain
ORF1ab_2108_NA	ORF1ab	2108	ERR6091654	19789	C	-T	0,084048	2020-04-14	Spain
ORF1ab_2172_NA	ORF1ab	2172	ERR6091654	19983	C	+T	0,100699	2020-04-14	Spain
ORF1ab_2464_NA	ORF1ab	2464	ERR6091654	20859	T	-A	0,0919483	2020-04-14	Spain
ORF1ab_2499_N	ORF1ab	2499	ERR6091654	20962	G	A	0,155499	2020-04-14	Spain
ORF1ab_2572_NA	ORF1ab	2572	ERR6091654	21182	C	-T	0,105455	2020-04-14	Spain
ORF1ab_2573_NA	ORF1ab	2573	ERR6091654	21184	T	-G	0,0622711	2020-04-14	Spain
S_179_NA	S	179	ERR6091654	22097	C	-T	0,157143	2020-04-14	Spain
ORF3a_196_V	ORF3a	196	ERR6091654	25979	G	T	0,99878	2020-04-14	Spain
ORF3a_234_NA	ORF3a	234	ERR6091654	26094	T	-AA	0,0538244	2020-04-14	Spain
E_22_NA	E	22	ERR6091654	26309	C	+T	0,0859375	2020-04-14	Spain
E_36_V	E	36	ERR6091654	26351	C	T	0,14433	2020-04-14	Spain
M_17_NA	M	17	ERR6091654	26573	T	-G	0,0527018	2020-04-14	Spain
M_186_C	M	186	ERR6091654	27078	C	T	0,141264	2020-04-14	Spain
ORF8_65_S	ORF8	65	ERR6091654	28086	G	T	0,119342	2020-04-14	Spain
ORF8_85_NA	ORF8	85	ERR6091654	28147	C	-T	0,0621943	2020-04-14	Spain
ORF8_107_NA	ORF8	107	ERR6091654	28214	C	+T	0,0653358	2020-04-14	Spain
N_250_F	N	250	ERR6091654	29022	C	T	0,158035	2020-04-14	Spain
N_305_V	N	305	ERR6091654	29187	C	T	0,05	2020-04-14	Spain
ORF10_23_F	ORF10	23	ERR6091654	29625	C	T	0,0514469	2020-04-14	Spain
ORF1ab_314_L	ORF1ab	314	ERR6091656	14408	C	T	1	2020-03-31	Spain
S_614_G	S	614	ERR6091656	23403	A	G	0,999417	2020-03-31	Spain
ORF8_11_I	ORF8	11	ERR6091656	27925	C	T	0,0944088	2020-03-31	Spain
ORF8_37_F	ORF8	37	ERR6091656	28003	G	T	0,998874	2020-03-31	Spain
ORF1ab_314_L	ORF1ab	314	ERR6091657	14408	C	T	0,998503	2020-03-16	Spain
S_614_G	S	614	ERR6091657	23403	A	G	0,998879	2020-03-16	Spain
N_203_K	N	203	ERR6091657	28881	G	A	1	2020-03-16	Spain
N_204_R	N	204	ERR6091657	28883	G	C	1	2020-03-16	Spain
ORF1ab_698_V	ORF1ab	698	ERR6091658	2358	C	T	0,114846	2020-03-13	Spain
ORF1ab_3603_NA	ORF1ab	3603	ERR6091658	11074	C	+T	0,0885102	2020-03-13	Spain
ORF1ab_3606_NA	ORF1ab	3606	ERR6091658	11082	T	-G	0,0705372	2020-03-13	Spain
ORF1ab_3606_F	ORF1ab	3606	ERR6091658	11083	G	T	0,998987	2020-03-13	Spain
ORF1ab_314_L	ORF1ab	314	ERR6091659	14408	C	T	1	2020-03-13	Spain
S_614_G	S	614	ERR6091659	23403	A	G	0,999202	2020-03-13	Spain
ORF1ab_1655_N	ORF1ab	1655	ERR6091660	5230	G	T	0,995633	2020-03-27	Spain
ORF1ab_314_L	ORF1ab	314	ERR6091660	14408	C	T	0,995396	2020-03-27	Spain
S_614_G	S	614	ERR6091660	23403	A	G	0,998526	2020-03-27	Spain
ORF1ab_82_NA	ORF1ab	82	ERR6091661	509	G	-GTCATGTTATGGTT	0,0889328	2020-04-12	Spain
ORF1ab_82_NA	ORF1ab	82	ERR6091661	509	G	-GTCATGTTA	0,0513834	2020-04-12	Spain
ORF1ab_561_NA	ORF1ab	561	ERR6091661	1946	G	+T	0,06	2020-04-12	Spain
ORF1ab_1094_K	ORF1ab	1094	ERR6091661	3547	T	G	0,0626866	2020-04-12	Spain
ORF1ab_1744_W	ORF1ab	1744	ERR6091661	5497	C	G	0,057047	2020-04-12	Spain
ORF1ab_3071_Y	ORF1ab	3071	ERR6091661	9477	T	A	1	2020-04-12	Spain
ORF1ab_3520_P	ORF1ab	3520	ERR6091661	10823	A	C	0,0548961	2020-04-12	Spain
ORF1ab_3603_NA	ORF1ab	3603	ERR6091661	11074	C	-T	0,14955	2020-04-12	Spain
ORF1ab_2336_S	ORF1ab	2336	ERR6091661	20473	A	T	0,0823045	2020-04-12	Spain
ORF1ab_2382_F	ORF1ab	2382	ERR6091661	20611	C	T	1	2020-04-12	Spain
S_197_V	S	197	ERR6091661	22151	A	G	1	2020-04-12	Spain
ORF3a_196_V	ORF3a	196	ERR6091661	25979	G	T	1	2020-04-12	Spain
N_305_V	N	305	ERR6091661	29187	C	T	0,0748231	2020-04-12	Spain
ORF10_21_K	ORF10	21	ERR6091661	29619	T	A	0,998172	2020-04-12	Spain
ORF1ab_1641_NA	ORF1ab	1641	ERR6091662	5187	G	+T	0,0538922	2020-04-08	Spain
ORF1ab_314_L	ORF1ab	314	ERR6091662	14408	C	T	1	2020-04-08	Spain
ORF1ab_2172_NA	ORF1ab	2172	ERR6091662	19983	C	+T	0,0625	2020-04-08	Spain
S_181_E	S	181	ERR6091662	22104	G	A	0,0594855	2020-04-08	Spain
S_614_G	S	614	ERR6091662	23403	A	G	1	2020-04-08	Spain
ORF1ab_1295_F	ORF1ab	1295	ERR6091663	4148	G	T	1	2020-03-06	Spain
ORF1ab_2695_C	ORF1ab	2695	ERR6091663	8348	A	T	0,291504	2020-03-06	Spain
ORF1ab_3071_Y	ORF1ab	3071	ERR6091663	9477	T	A	1	2020-03-06	Spain
ORF3a_196_V	ORF3a	196	ERR6091663	25979	G	T	1	2020-03-06	Spain
N_197_L	N	197	ERR6091663	28863	C	T	1	2020-03-06	Spain
ORF1ab_51_F	ORF1ab	51	ERR6091664	417	G	T	0,170732	2020-03-21	Spain
ORF1ab_55_*	ORF1ab	55	ERR6091664	428	G	T	0,169118	2020-03-21	Spain
ORF1ab_86_F	ORF1ab	86	ERR6091664	521	G	T	0,124668	2020-03-21	Spain
ORF1ab_124_C	ORF1ab	124	ERR6091664	635	C	T	0,429429	2020-03-21	Spain
ORF1ab_612_C	ORF1ab	612	ERR6091664	2101	G	C	0,209302	2020-03-21	Spain
ORF1ab_620_NA	ORF1ab	620	ERR6091664	2123	G	+T	0,116883	2020-03-21	Spain
ORF1ab_669_N	ORF1ab	669	ERR6091664	2272	G	T	0,111828	2020-03-21	Spain
ORF1ab_797_NA	ORF1ab	797	ERR6091664	2654	G	-AA	0,245614	2020-03-21	Spain
ORF1ab_797_NA	ORF1ab	797	ERR6091664	2654	G	-A	0,201754	2020-03-21	Spain
ORF1ab_1885_NA	ORF1ab	1885	ERR6091664	5920	T	-G	0,203704	2020-03-21	Spain
ORF1ab_1926_NA	ORF1ab	1926	ERR6091664	6043	T	-A	0,255973	2020-03-21	Spain
ORF1ab_2324_F	ORF1ab	2324	ERR6091664	7235	G	T	0,1	2020-03-21	Spain
ORF1ab_2327_NA	ORF1ab	2327	ERR6091664	7246	G	+T	0,0863787	2020-03-21	Spain
ORF1ab_2434_L	ORF1ab	2434	ERR6091664	7565	T	C	0,150478	2020-03-21	Spain
ORF1ab_3500_NA	ORF1ab	3500	ERR6091664	10764	A	-C	0,385888	2020-03-21	Spain
ORF1ab_3731_NA	ORF1ab	3731	ERR6091664	11456	A	-T	0,210843	2020-03-21	Spain
ORF1ab_3769_S	ORF1ab	3769	ERR6091664	11571	T	C	0,207317	2020-03-21	Spain
ORF1ab_4087_I	ORF1ab	4087	ERR6091664	12525	C	T	0,303191	2020-03-21	Spain
ORF1ab_4238_NA	ORF1ab	4238	ERR6091664	12979	T	-AG	0,0853856	2020-03-21	Spain
ORF1ab_4307_V	ORF1ab	4307	ERR6091664	13185	C	T	0,284229	2020-03-21	Spain
ORF1ab_314_L	ORF1ab	314	ERR6091664	14408	C	T	0,999244	2020-03-21	Spain
ORF1ab_407_NA	ORF1ab	407	ERR6091664	14688	C	-A	0,118246	2020-03-21	Spain
ORF1ab_461_NA	ORF1ab	461	ERR6091664	14850	A	-T	0,104209	2020-03-21	Spain
ORF1ab_589_S	ORF1ab	589	ERR6091664	15233	G	C	0,214191	2020-03-21	Spain
ORF1ab_650_S	ORF1ab	650	ERR6091664	15415	T	A	0,206386	2020-03-21	Spain
ORF1ab_1418_NA	ORF1ab	1418	ERR6091664	17720	T	-G	0,0977394	2020-03-21	Spain
ORF1ab_1668_E	ORF1ab	1668	ERR6091664	18471	T	G	0,996176	2020-03-21	Spain
ORF1ab_1684_Y	ORF1ab	1684	ERR6091664	18517	A	T	0,497317	2020-03-21	Spain
ORF1ab_1760_F	ORF1ab	1760	ERR6091664	18745	G	T	0,402613	2020-03-21	Spain
ORF1ab_2094_S	ORF1ab	2094	ERR6091664	19748	T	C	0,155378	2020-03-21	Spain
ORF1ab_2244_NA	ORF1ab	2244	ERR6091664	20199	C	-T	0,198225	2020-03-21	Spain
ORF1ab_2335_NA	ORF1ab	2335	ERR6091664	20470	C	-A	0,134503	2020-03-21	Spain
ORF1ab_2556_NA	ORF1ab	2556	ERR6091664	21133	C	-A	0,277724	2020-03-21	Spain
S_491_S	S	491	ERR6091664	23033	C	T	0,34058	2020-03-21	Spain
S_614_G	S	614	ERR6091664	23403	A	G	0,998172	2020-03-21	Spain
S_748_K	S	748	ERR6091664	23804	G	A	0,344203	2020-03-21	Spain
S_1041_NA	S	1041	ERR6091664	24684	A	-T	0,135171	2020-03-21	Spain
ORF3a_202_L	ORF3a	202	ERR6091664	25996	G	T	0,0782918	2020-03-21	Spain
E_30_I	E	30	ERR6091664	26333	C	T	0,289272	2020-03-21	Spain
M_40_P	M	40	ERR6091664	26640	G	C	0,0541502	2020-03-21	Spain
M_109_I	M	109	ERR6091664	26849	G	C	0,07414	2020-03-21	Spain
M_131_I	M	131	ERR6091664	26914	G	T	0,142857	2020-03-21	Spain
ORF6_3_Y	ORF6	3	ERR6091664	27208	C	T	0,111789	2020-03-21	Spain
ORF7a_76_*	ORF7a	76	ERR6091664	27619	C	T	0,0692308	2020-03-21	Spain
ORF7a_118_NA	ORF7a	118	ERR6091664	27746	G	-A	0,117347	2020-03-21	Spain
ORF8_5_NA	ORF8	5	ERR6091664	27906	G	+T	0,157973	2020-03-21	Spain
ORF8_45_NA	ORF8	45	ERR6091664	28028	G	-TA	0,155292	2020-03-21	Spain
ORF8_62_L	ORF8	62	ERR6091664	28077	G	T	0,339515	2020-03-21	Spain
ORF8_81_NA	ORF8	81	ERR6091664	28134	G	+T	0,162822	2020-03-21	Spain
ORF8_115_S	ORF8	115	ERR6091664	28236	C	A	0,255565	2020-03-21	Spain
N_360_NA	N	360	ERR6091664	29353	C	+A	0,147556	2020-03-21	Spain
N_368_S	N	368	ERR6091664	29375	C	T	0,582569	2020-03-21	Spain
ORF1ab_3071_Y	ORF1ab	3071	ERR6091665	9477	T	A	1	2020-03-16	Spain
ORF1ab_3645_V	ORF1ab	3645	ERR6091665	11199	C	T	1	2020-03-16	Spain
ORF1ab_2382_F	ORF1ab	2382	ERR6091665	20611	C	T	0,10172	2020-03-16	Spain
S_1076_I	S	1076	ERR6091665	24789	C	T	0,0672313	2020-03-16	Spain
S_1128_F	S	1128	ERR6091665	24944	G	T	0,0570366	2020-03-16	Spain
ORF3a_196_V	ORF3a	196	ERR6091665	25979	G	T	1	2020-03-16	Spain
N_197_L	N	197	ERR6091665	28863	C	T	1	2020-03-16	Spain
N_254_S	N	254	ERR6091665	29033	G	T	0,0539119	2020-03-16	Spain
ORF1ab_2144_NA	ORF1ab	2144	ERR6091666	6696	C	+T	0,0559524	2020-04-10	Spain
ORF1ab_314_L	ORF1ab	314	ERR6091666	14408	C	T	0,998933	2020-04-10	Spain
ORF1ab_2507_I	ORF1ab	2507	ERR6091666	20987	C	T	0,276906	2020-04-10	Spain
S_614_G	S	614	ERR6091666	23403	A	G	1	2020-04-10	Spain
N_203_K	N	203	ERR6091666	28881	G	A	1	2020-04-10	Spain
N_204_R	N	204	ERR6091666	28883	G	C	1	2020-04-10	Spain
ORF1ab_2144_NA	ORF1ab	2144	ERR6091667	6696	C	+T	0,062234	2020-05-09	Spain
ORF1ab_314_L	ORF1ab	314	ERR6091667	14408	C	T	1	2020-05-09	Spain
ORF1ab_970_L	ORF1ab	970	ERR6091667	16376	C	T	0,998739	2020-05-09	Spain
S_143_NA	S	143	ERR6091667	21989	G	-TTTATT	0,907459	2020-05-09	Spain
S_484_K	S	484	ERR6091667	23012	G	A	0,982412	2020-05-09	Spain
S_614_G	S	614	ERR6091667	23403	A	G	0,99918	2020-05-09	Spain
ORF1ab_265_I	ORF1ab	265	ERR6091668	1059	C	T	1	2020-03-16	Spain
ORF1ab_3603_NA	ORF1ab	3603	ERR6091668	11074	C	+T	0,0915727	2020-03-16	Spain
ORF1ab_3606_NA	ORF1ab	3606	ERR6091668	11082	T	-G	0,0713359	2020-03-16	Spain
ORF1ab_3606_F	ORF1ab	3606	ERR6091668	11083	G	T	1	2020-03-16	Spain
ORF1ab_314_L	ORF1ab	314	ERR6091668	14408	C	T	1	2020-03-16	Spain
ORF1ab_2322_I	ORF1ab	2322	ERR6091668	20433	G	T	1	2020-03-16	Spain
S_614_G	S	614	ERR6091668	23403	A	G	0,998437	2020-03-16	Spain
ORF3a_57_H	ORF3a	57	ERR6091668	25563	G	T	0,997745	2020-03-16	Spain
ORF1ab_379_E	ORF1ab	379	ERR6091669	1401	G	A	1	2020-04-01	Spain
ORF1ab_3462_I	ORF1ab	3462	ERR6091669	10650	C	T	1	2020-04-01	Spain
ORF1ab_314_L	ORF1ab	314	ERR6091669	14408	C	T	1	2020-04-01	Spain
ORF1ab_1001_S	ORF1ab	1001	ERR6091669	16468	C	T	0,0933625	2020-04-01	Spain
ORF1ab_1259_V	ORF1ab	1259	ERR6091669	17243	C	T	0,999191	2020-04-01	Spain
S_614_G	S	614	ERR6091669	23403	A	G	1	2020-04-01	Spain
ORF1ab_82_NA	ORF1ab	82	ERR6091670	509	G	-GTCATGTTA	0,252346	2020-03-21	Spain
ORF1ab_314_L	ORF1ab	314	ERR6091670	14408	C	T	1	2020-03-21	Spain
S_614_G	S	614	ERR6091670	23403	A	G	1	2020-03-21	Spain
S_883_I	S	883	ERR6091670	24210	C	T	0,062954	2020-03-21	Spain
ORF1ab_314_L	ORF1ab	314	ERR6091671	14408	C	T	1	2020-04-07	Spain
S_614_G	S	614	ERR6091671	23403	A	G	1	2020-04-07	Spain
ORF1ab_314_L	ORF1ab	314	ERR6091674	14408	C	T	0,997868	2020-03-18	Spain
ORF1ab_657_I	ORF1ab	657	ERR6091674	15438	G	T	1	2020-03-18	Spain
S_614_G	S	614	ERR6091674	23403	A	G	0,998885	2020-03-18	Spain
S_1163_Y	S	1163	ERR6091674	25049	G	T	0,99967	2020-03-18	Spain
ORF1ab_314_L	ORF1ab	314	ERR6091676	14408	C	T	1	2020-04-05	Spain
ORF1ab_958_V	ORF1ab	958	ERR6091676	16339	A	G	0,996419	2020-04-05	Spain
S_614_G	S	614	ERR6091676	23403	A	G	0,999237	2020-04-05	Spain
N_203_K	N	203	ERR6091676	28881	G	A	1	2020-04-05	Spain
N_204_R	N	204	ERR6091676	28883	G	C	1	2020-04-05	Spain
ORF1ab_3071_Y	ORF1ab	3071	ERR6091677	9477	T	A	1	2020-03-13	Spain
ORF3a_196_V	ORF3a	196	ERR6091677	25979	G	T	1	2020-03-13	Spain
ORF3a_103_S	ORF3a	103	ERR6091678	25699	G	T	0,998851	2020-03-11	Spain
ORF1ab_4357_V	ORF1ab	4357	ERR6091679	13335	C	T	0,0609851	2020-03-16	Spain
ORF1ab_314_L	ORF1ab	314	ERR6091679	14408	C	T	1	2020-03-16	Spain
S_614_G	S	614	ERR6091679	23403	A	G	0,999421	2020-03-16	Spain
ORF1ab_2587_V	ORF1ab	2587	ERR6091680	8025	C	T	1	2020-03-31	Spain
ORF1ab_314_L	ORF1ab	314	ERR6091680	14408	C	T	0,998745	2020-03-31	Spain
S_614_G	S	614	ERR6091680	23403	A	G	1	2020-03-31	Spain
ORF3a_145_NA	ORF3a	145	ERR6091680	25826	A	-TTTT	0,283019	2020-03-31	Spain
ORF1ab_314_L	ORF1ab	314	ERR6091681	14408	C	T	1	2020-03-29	Spain
S_614_G	S	614	ERR6091681	23403	A	G	0,999149	2020-03-29	Spain
S_818_V	S	818	ERR6091681	24014	A	G	0,0677966	2020-03-29	Spain
ORF8_15_V	ORF8	15	ERR6091681	27937	C	T	0,19294	2020-03-29	Spain
ORF1ab_3071_Y	ORF1ab	3071	ERR6091682	9477	T	A	1	2020-03-07	Spain
ORF3a_196_V	ORF3a	196	ERR6091682	25979	G	T	1	2020-03-07	Spain
N_197_L	N	197	ERR6091682	28863	C	T	1	2020-03-07	Spain
ORF1ab_314_L	ORF1ab	314	ERR6091683	14408	C	T	1	2020-03-22	Spain
S_614_G	S	614	ERR6091683	23403	A	G	1	2020-03-22	Spain
ORF1ab_2144_NA	ORF1ab	2144	ERR6091684	6696	C	+T	0,0572982	2020-03-13	Spain
ORF1ab_314_L	ORF1ab	314	ERR6091684	14408	C	T	1	2020-03-13	Spain
S_614_G	S	614	ERR6091684	23403	A	G	1	2020-03-13	Spain
ORF1ab_2704_NA	ORF1ab	2704	ERR6091685	8376	C	+A	0,0765306	2020-04-10	Spain
ORF1ab_314_L	ORF1ab	314	ERR6091685	14408	C	T	1	2020-04-10	Spain
S_614_G	S	614	ERR6091685	23403	A	G	1	2020-04-10	Spain
N_203_K	N	203	ERR6091685	28881	G	A	1	2020-04-10	Spain
N_204_R	N	204	ERR6091685	28883	G	C	1	2020-04-10	Spain
N_259_G	N	259	ERR6091685	29048	C	G	0,112069	2020-04-10	Spain
N_281_NA	N	281	ERR6091685	29114	C	-A	0,0588235	2020-04-10	Spain
ORF1ab_1803_S	ORF1ab	1803	ERR6091686	5672	C	T	0,0915663	2020-04-01	Spain
ORF1ab_314_L	ORF1ab	314	ERR6091686	14408	C	T	1	2020-04-01	Spain
S_614_G	S	614	ERR6091686	23403	A	G	0,997611	2020-04-01	Spain
S_932_S	S	932	ERR6091686	24356	G	A	0,998519	2020-04-01	Spain
ORF8_54_L	ORF8	54	ERR6091686	28054	C	T	0,154185	2020-04-01	Spain
ORF1ab_314_L	ORF1ab	314	ERR6091687	14408	C	T	1	2020-03-17	Spain
S_614_G	S	614	ERR6091687	23403	A	G	1	2020-03-17	Spain
S_940_F	S	940	ERR6091687	24381	C	T	0,292181	2020-03-17	Spain
N_203_K	N	203	ERR6091687	28881	G	A	1	2020-03-17	Spain
N_204_R	N	204	ERR6091687	28883	G	C	1	2020-03-17	Spain
ORF1ab_2030_L	ORF1ab	2030	ERR6091688	6354	C	T	0,0535714	2020-05-16	Spain
ORF1ab_3071_Y	ORF1ab	3071	ERR6091688	9477	T	A	0,996485	2020-05-16	Spain
S_3_NA	S	3	ERR6091688	21569	G	+T	0,056338	2020-05-16	Spain
S_5_F	S	5	ERR6091688	21575	C	T	0,992701	2020-05-16	Spain
S_197_V	S	197	ERR6091688	22151	A	G	0,997118	2020-05-16	Spain
S_1076_I	S	1076	ERR6091688	24789	C	T	0,0555813	2020-05-16	Spain
ORF3a_196_V	ORF3a	196	ERR6091688	25979	G	T	0,997131	2020-05-16	Spain
ORF1ab_3603_NA	ORF1ab	3603	ERR6091690	11074	C	+TT	0,0525	2020-03-17	Spain
ORF1ab_3603_NA	ORF1ab	3603	ERR6091690	11074	C	+T	0,069	2020-03-17	Spain
ORF1ab_3606_NA	ORF1ab	3606	ERR6091690	11082	T	-G	0,0844727	2020-03-17	Spain
ORF1ab_3606_F	ORF1ab	3606	ERR6091690	11083	G	T	0,999056	2020-03-17	Spain
ORF3a_251_V	ORF3a	251	ERR6091690	26144	G	T	1	2020-03-17	Spain
ORF1ab_265_I	ORF1ab	265	ERR6091692	1059	C	T	0,998874	2020-03-17	Spain
ORF1ab_1100_V	ORF1ab	1100	ERR6091692	3564	G	T	0,0804094	2020-03-17	Spain
ORF1ab_1369_V	ORF1ab	1369	ERR6091692	4371	G	T	0,064391	2020-03-17	Spain
ORF1ab_1704_S	ORF1ab	1704	ERR6091692	5375	G	T	0,0566229	2020-03-17	Spain
ORF1ab_314_L	ORF1ab	314	ERR6091692	14408	C	T	1	2020-03-17	Spain
ORF1ab_2172_NA	ORF1ab	2172	ERR6091692	19983	C	+T	0,0535308	2020-03-17	Spain
S_254_NA	S	254	ERR6091692	22323	C	-T	0,0533118	2020-03-17	Spain
S_446_V	S	446	ERR6091692	22899	G	T	0,055336	2020-03-17	Spain
S_614_G	S	614	ERR6091692	23403	A	G	0,999022	2020-03-17	Spain
S_846_D	S	846	ERR6091692	24099	C	A	0,959	2020-03-17	Spain
ORF3a_57_H	ORF3a	57	ERR6091692	25563	G	T	0,998071	2020-03-17	Spain
M_188_S	M	188	ERR6091692	27084	G	T	0,054816	2020-03-17	Spain
N_173_NA	N	173	ERR6091692	28791	C	-A	0,0671141	2020-03-17	Spain
N_340_N	N	340	ERR6091692	29291	G	A	0,961872	2020-03-17	Spain
N_417_NA	N	417	ERR6091692	29524	T	-C	0,0616808	2020-03-17	Spain
ORF1ab_3071_Y	ORF1ab	3071	ERR6091693	9477	T	A	0,998208	2020-03-07	Spain
ORF3a_196_V	ORF3a	196	ERR6091693	25979	G	T	1	2020-03-07	Spain
ORF1ab_98_V	ORF1ab	98	ERR6091694	558	G	T	0,0753247	2020-04-14	Spain
ORF1ab_133_V	ORF1ab	133	ERR6091694	663	G	T	0,0923695	2020-04-14	Spain
ORF1ab_385_V	ORF1ab	385	ERR6091694	1419	C	T	0,996416	2020-04-14	Spain
ORF1ab_1100_V	ORF1ab	1100	ERR6091694	3564	G	T	0,0875233	2020-04-14	Spain
ORF1ab_2511_N	ORF1ab	2511	ERR6091694	7798	G	T	1	2020-04-14	Spain
ORF1ab_3071_Y	ORF1ab	3071	ERR6091694	9477	T	A	1	2020-04-14	Spain
ORF1ab_3537_D	ORF1ab	3537	ERR6091694	10874	A	G	0,998905	2020-04-14	Spain
ORF1ab_244_S	ORF1ab	244	ERR6091694	14197	G	T	0,0834598	2020-04-14	Spain
ORF1ab_2101_S	ORF1ab	2101	ERR6091694	19768	C	T	1	2020-04-14	Spain
S_979_Y	S	979	ERR6091694	24497	G	T	0,0709607	2020-04-14	Spain
ORF3a_196_V	ORF3a	196	ERR6091694	25979	G	T	1	2020-04-14	Spain
N_377_Y	N	377	ERR6091694	29402	G	T	1	2020-04-14	Spain
ORF1ab_268_E	ORF1ab	268	ERR6091695	1068	G	A	0,998267	2020-04-11	Spain
ORF1ab_842_N	ORF1ab	842	ERR6091695	2790	C	A	0,998182	2020-04-11	Spain
ORF1ab_314_L	ORF1ab	314	ERR6091695	14408	C	T	1	2020-04-11	Spain
S_346_K	S	346	ERR6091695	22599	G	A	0,998844	2020-04-11	Spain
S_614_G	S	614	ERR6091695	23403	A	G	1	2020-04-11	Spain
ORF1ab_3603_NA	ORF1ab	3603	ERR6091696	11074	C	+T	0,0877809	2020-03-14	Spain
ORF1ab_3606_NA	ORF1ab	3606	ERR6091696	11082	T	-G	0,0746165	2020-03-14	Spain
ORF1ab_3606_F	ORF1ab	3606	ERR6091696	11083	G	T	0,997452	2020-03-14	Spain
ORF1ab_4241_V	ORF1ab	4241	ERR6091696	12986	A	G	1	2020-03-14	Spain
ORF1ab_1168_Y	ORF1ab	1168	ERR6091696	16969	C	T	0,999046	2020-03-14	Spain
ORF3a_251_V	ORF3a	251	ERR6091696	26144	G	T	1	2020-03-14	Spain
N_209_I	N	209	ERR6091696	28899	G	T	1	2020-03-14	Spain
ORF1ab_944_L	ORF1ab	944	ERR6091697	3096	C	T	0,238298	2020-04-05	Spain
ORF1ab_2268_Q	ORF1ab	2268	ERR6091697	7067	G	C	0,0628743	2020-04-05	Spain
ORF1ab_2172_NA	ORF1ab	2172	ERR6091697	19983	C	+T	0,0654206	2020-04-05	Spain
M_63_T	M	63	ERR6091697	26709	G	A	0,999244	2020-04-05	Spain
ORF1ab_83_NA	ORF1ab	83	ERR6091698	512	C	-ATGTT	0,107084	2020-03-17	Spain
ORF1ab_274_NA	ORF1ab	274	ERR6091698	1087	A	+T	0,100068	2020-03-17	Spain
ORF1ab_533_NA	ORF1ab	533	ERR6091698	1862	C	-T	0,0715778	2020-03-17	Spain
ORF1ab_603_S	ORF1ab	603	ERR6091698	2072	G	A	0,0648855	2020-03-17	Spain
ORF1ab_1653_NA	ORF1ab	1653	ERR6091698	5224	T	-A	0,236111	2020-03-17	Spain
ORF1ab_1707_NA	ORF1ab	1707	ERR6091698	5386	T	-G	0,101587	2020-03-17	Spain
ORF1ab_1858_K	ORF1ab	1858	ERR6091698	5837	G	A	0,175719	2020-03-17	Spain
ORF1ab_2016_NA	ORF1ab	2016	ERR6091698	6312	C	+A	0,125613	2020-03-17	Spain
ORF1ab_2366_*	ORF1ab	2366	ERR6091698	7362	G	A	0,0529164	2020-03-17	Spain
ORF1ab_2375_T	ORF1ab	2375	ERR6091698	7388	G	A	0,0836771	2020-03-17	Spain
ORF1ab_2470_T	ORF1ab	2470	ERR6091698	7673	G	A	0,0677966	2020-03-17	Spain
ORF1ab_2829_NA	ORF1ab	2829	ERR6091698	8750	A	-AC	0,0700758	2020-03-17	Spain
ORF1ab_2829_NA	ORF1ab	2829	ERR6091698	8751	A	-C	0,0738636	2020-03-17	Spain
ORF1ab_2879_S	ORF1ab	2879	ERR6091698	8900	G	A	0,0657439	2020-03-17	Spain
ORF1ab_3457_NA	ORF1ab	3457	ERR6091698	10635	C	-T	0,0832512	2020-03-17	Spain
ORF1ab_3523_V	ORF1ab	3523	ERR6091698	10833	C	T	0,0522193	2020-03-17	Spain
ORF1ab_3603_NA	ORF1ab	3603	ERR6091698	11074	C	+T	0,150482	2020-03-17	Spain
ORF1ab_3606_NA	ORF1ab	3606	ERR6091698	11082	T	-G	0,133621	2020-03-17	Spain
ORF1ab_3606_F	ORF1ab	3606	ERR6091698	11083	G	T	0,999191	2020-03-17	Spain
ORF1ab_3613_NA	ORF1ab	3613	ERR6091698	11103	C	-T	0,104292	2020-03-17	Spain
ORF1ab_3934_I	ORF1ab	3934	ERR6091698	12067	G	T	0,15863	2020-03-17	Spain
ORF1ab_3987_V	ORF1ab	3987	ERR6091698	12225	C	T	0,0525706	2020-03-17	Spain
ORF1ab_4002_NA	ORF1ab	4002	ERR6091698	12269	G	-A	0,11465	2020-03-17	Spain
ORF1ab_120_*	ORF1ab	120	ERR6091698	13827	T	A	0,0560139	2020-03-17	Spain
ORF1ab_802_NA	ORF1ab	802	ERR6091698	15873	A	+T	0,115224	2020-03-17	Spain
ORF1ab_975_V	ORF1ab	975	ERR6091698	16391	C	T	0,413953	2020-03-17	Spain
ORF1ab_1016_NA	ORF1ab	1016	ERR6091698	16515	T	-A	0,0530576	2020-03-17	Spain
ORF1ab_1184_NA	ORF1ab	1184	ERR6091698	17019	G	+T	0,10395	2020-03-17	Spain
ORF1ab_1397_NA	ORF1ab	1397	ERR6091698	17658	G	+T	0,147441	2020-03-17	Spain
ORF1ab_1848_NA	ORF1ab	1848	ERR6091698	19011	C	-A	0,0788177	2020-03-17	Spain
ORF1ab_2172_NA	ORF1ab	2172	ERR6091698	19983	C	+T	0,121759	2020-03-17	Spain
ORF1ab_2194_NA	ORF1ab	2194	ERR6091698	20048	T	-TA	0,0798319	2020-03-17	Spain
ORF1ab_2466_NA	ORF1ab	2466	ERR6091698	20864	A	-T	0,0514184	2020-03-17	Spain
ORF1ab_2610_R	ORF1ab	2610	ERR6091698	21295	G	C	0,0504854	2020-03-17	Spain
S_5_F	S	5	ERR6091698	21575	C	T	1	2020-03-17	Spain
S_494_NA	S	494	ERR6091698	23042	T	-C	0,0842572	2020-03-17	Spain
S_766_NA	S	766	ERR6091698	23859	C	+T	0,0795588	2020-03-17	Spain
S_775_NA	S	775	ERR6091698	23885	G	+T	0,109706	2020-03-17	Spain
S_1094_NA	S	1094	ERR6091698	24844	C	-T	0,0835936	2020-03-17	Spain
ORF3a_129_NA	ORF3a	129	ERR6091698	25777	C	-T	0,0706357	2020-03-17	Spain
ORF3a_251_V	ORF3a	251	ERR6091698	26144	G	T	0,997817	2020-03-17	Spain
M_85_NA	M	85	ERR6091698	26776	C	+T	0,0631467	2020-03-17	Spain
M_176_F	M	176	ERR6091698	27048	C	T	0,0567201	2020-03-17	Spain
N_136_NA	N	136	ERR6091698	28680	A	-G	0,0510033	2020-03-17	Spain
ORF1ab_4211_L	ORF1ab	4211	ERR6091699	12897	C	T	0,128181	2020-03-16	Spain
ORF1ab_314_L	ORF1ab	314	ERR6091699	14408	C	T	1	2020-03-16	Spain
S_614_G	S	614	ERR6091699	23403	A	G	0,997868	2020-03-16	Spain
ORF1ab_3071_Y	ORF1ab	3071	ERR6091700	9477	T	A	1	2020-03-17	Spain
ORF3a_196_V	ORF3a	196	ERR6091700	25979	G	T	0,992754	2020-03-17	Spain
N_197_L	N	197	ERR6091700	28863	C	T	1	2020-03-17	Spain
ORF1ab_3603_NA	ORF1ab	3603	ERR6091701	11074	C	+T	0,101096	2020-03-12	Spain
ORF1ab_3606_NA	ORF1ab	3606	ERR6091701	11082	T	-G	0,0549254	2020-03-12	Spain
ORF1ab_3606_F	ORF1ab	3606	ERR6091701	11083	G	T	1	2020-03-12	Spain
S_176_F	S	176	ERR6091701	22088	C	T	0,0803296	2020-03-12	Spain
ORF3a_251_V	ORF3a	251	ERR6091701	26144	G	T	1	2020-03-12	Spain
ORF1ab_314_L	ORF1ab	314	ERR6091702	14408	C	T	1	2020-03-20	Spain
S_102_I	S	102	ERR6091702	21867	G	T	0,0865759	2020-03-20	Spain
S_614_G	S	614	ERR6091702	23403	A	G	1	2020-03-20	Spain
ORF1ab_314_L	ORF1ab	314	ERR6091703	14408	C	T	1	2020-04-03	Spain
ORF1ab_2013_D	ORF1ab	2013	ERR6091703	19504	A	G	1	2020-04-03	Spain
S_373_L	S	373	ERR6091703	22680	C	T	0,998888	2020-04-03	Spain
S_614_G	S	614	ERR6091703	23403	A	G	1	2020-04-03	Spain
ORF1ab_3071_Y	ORF1ab	3071	ERR6091704	9477	T	A	1	2020-03-13	Spain
ORF3a_196_V	ORF3a	196	ERR6091704	25979	G	T	1	2020-03-13	Spain
N_197_L	N	197	ERR6091704	28863	C	T	1	2020-03-13	Spain
ORF1ab_314_L	ORF1ab	314	ERR6091705	14408	C	T	1	2020-04-01	Spain
ORF1ab_657_I	ORF1ab	657	ERR6091705	15438	G	T	1	2020-04-01	Spain
S_614_G	S	614	ERR6091705	23403	A	G	0,999341	2020-04-01	Spain
ORF1ab_2868_S	ORF1ab	2868	ERR6091706	8867	G	A	0,108434	2020-04-10	Spain
ORF1ab_3071_Y	ORF1ab	3071	ERR6091706	9477	T	A	0,998802	2020-04-10	Spain
ORF3a_196_V	ORF3a	196	ERR6091706	25979	G	T	1	2020-04-10	Spain
N_197_L	N	197	ERR6091706	28863	C	T	1	2020-04-10	Spain
ORF1ab_2848_NA	ORF1ab	2848	ERR6091707	8809	C	+A	0,075	2020-03-22	Spain
ORF1ab_3261_A	ORF1ab	3261	ERR6091707	10047	T	C	0,0853659	2020-03-22	Spain
ORF1ab_4121_NA	ORF1ab	4121	ERR6091707	12627	A	+T	0,0509421	2020-03-22	Spain
ORF1ab_314_L	ORF1ab	314	ERR6091707	14408	C	T	1	2020-03-22	Spain
ORF1ab_407_NA	ORF1ab	407	ERR6091707	14688	C	-A	0,137883	2020-03-22	Spain
ORF1ab_788_NA	ORF1ab	788	ERR6091707	15830	C	-A	0,0645019	2020-03-22	Spain
ORF1ab_1053_H	ORF1ab	1053	ERR6091707	16625	T	A	0,129506	2020-03-22	Spain
ORF1ab_1054_*	ORF1ab	1054	ERR6091707	16627	A	T	0,130376	2020-03-22	Spain
ORF1ab_1474_K	ORF1ab	1474	ERR6091707	17887	G	A	0,134276	2020-03-22	Spain
ORF1ab_2057_NA	ORF1ab	2057	ERR6091707	19637	C	+T	0,151981	2020-03-22	Spain
ORF1ab_2357_NA	ORF1ab	2357	ERR6091707	20537	T	-A	0,282389	2020-03-22	Spain
ORF1ab_2626_NA	ORF1ab	2626	ERR6091707	21345	A	+T	0,181452	2020-03-22	Spain
S_5_F	S	5	ERR6091707	21575	C	T	0,172932	2020-03-22	Spain
S_159_NA	S	159	ERR6091707	22037	G	+T	0,0870871	2020-03-22	Spain
S_195_NA	S	195	ERR6091707	22145	A	-AG	0,195122	2020-03-22	Spain
S_219_NA	S	219	ERR6091707	22218	G	+T	0,156495	2020-03-22	Spain
S_614_G	S	614	ERR6091707	23403	A	G	1	2020-03-22	Spain
ORF3a_18_S	ORF3a	18	ERR6091707	25444	G	A	0,129698	2020-03-22	Spain
ORF3a_104_H	ORF3a	104	ERR6091707	25703	C	A	0,0656064	2020-03-22	Spain
E_62_I	E	62	ERR6091707	26428	G	A	0,1625	2020-03-22	Spain
N_203_K	N	203	ERR6091707	28881	G	A	1	2020-03-22	Spain
N_204_R	N	204	ERR6091707	28883	G	C	1	2020-03-22	Spain
ORF10_10_S	ORF10	10	ERR6091707	29585	C	T	1	2020-03-22	Spain
ORF1ab_919_Y	ORF1ab	919	ERR6091708	3020	C	T	0,373626	2020-03-16	Spain
ORF1ab_1643_M	ORF1ab	1643	ERR6091708	5192	C	A	0,127596	2020-03-16	Spain
ORF1ab_314_L	ORF1ab	314	ERR6091708	14408	C	T	0,997038	2020-03-16	Spain
S_614_G	S	614	ERR6091708	23403	A	G	0,998146	2020-03-16	Spain
ORF1ab_3071_Y	ORF1ab	3071	ERR6091711	9477	T	A	1	2020-03-11	Spain
ORF1ab_4049_V	ORF1ab	4049	ERR6091711	12410	A	G	0,433929	2020-03-11	Spain
ORF1ab_1054_N	ORF1ab	1054	ERR6091711	16629	G	T	0,975225	2020-03-11	Spain
ORF3a_196_V	ORF3a	196	ERR6091711	25979	G	T	0,996785	2020-03-11	Spain
ORF1ab_314_L	ORF1ab	314	ERR6091712	14408	C	T	0,998785	2020-03-26	Spain
ORF1ab_1220_P	ORF1ab	1220	ERR6091712	17126	T	C	0,999485	2020-03-26	Spain
ORF1ab_2401_V	ORF1ab	2401	ERR6091712	20669	C	T	0,699894	2020-03-26	Spain
S_614_G	S	614	ERR6091712	23403	A	G	0,998111	2020-03-26	Spain
ORF1ab_98_V	ORF1ab	98	ERR6091714	558	G	T	0,126106	2020-03-07	Spain
ORF1ab_591_S	ORF1ab	591	ERR6091714	2036	G	T	0,121827	2020-03-07	Spain
ORF1ab_1100_V	ORF1ab	1100	ERR6091714	3564	G	T	0,095672	2020-03-07	Spain
ORF1ab_2258_V	ORF1ab	2258	ERR6091714	7038	G	T	0,121451	2020-03-07	Spain
ORF1ab_2317_Y	ORF1ab	2317	ERR6091714	7214	G	T	0,0552486	2020-03-07	Spain
ORF1ab_2959_V	ORF1ab	2959	ERR6091714	9141	G	T	0,0538556	2020-03-07	Spain
ORF1ab_2995_V	ORF1ab	2995	ERR6091714	9249	G	T	0,0574215	2020-03-07	Spain
ORF1ab_3071_Y	ORF1ab	3071	ERR6091714	9477	T	A	1	2020-03-07	Spain
ORF1ab_3757_V	ORF1ab	3757	ERR6091714	11535	G	T	0,0558276	2020-03-07	Spain
ORF1ab_3967_S	ORF1ab	3967	ERR6091714	12164	G	T	0,0577778	2020-03-07	Spain
ORF1ab_35_V	ORF1ab	35	ERR6091714	13571	G	T	0,103833	2020-03-07	Spain
ORF1ab_768_S	ORF1ab	768	ERR6091714	15769	G	T	0,0713558	2020-03-07	Spain
ORF1ab_1461_C	ORF1ab	1461	ERR6091714	17848	G	T	0,0559585	2020-03-07	Spain
S_439_NA	S	439	ERR6091714	22878	A	-C	0,0598425	2020-03-07	Spain
S_446_V	S	446	ERR6091714	22899	G	T	0,163565	2020-03-07	Spain
S_648_V	S	648	ERR6091714	23505	G	T	0,0925645	2020-03-07	Spain
S_1124_V	S	1124	ERR6091714	24933	G	T	0,13455	2020-03-07	Spain
ORF3a_196_V	ORF3a	196	ERR6091714	25979	G	T	1	2020-03-07	Spain
N_197_L	N	197	ERR6091714	28863	C	T	1	2020-03-07	Spain
ORF1ab_290_NA	ORF1ab	290	ERR6091715	1135	G	+A	0,0522634	2020-04-12	Spain
ORF1ab_317_NA	ORF1ab	317	ERR6091715	1214	C	+T	0,0545121	2020-04-12	Spain
ORF1ab_596_NA	ORF1ab	596	ERR6091715	2051	G	-T	0,12749	2020-04-12	Spain
ORF1ab_824_NA	ORF1ab	824	ERR6091715	2736	C	+T	0,0519481	2020-04-12	Spain
ORF1ab_1137_NA	ORF1ab	1137	ERR6091715	3675	A	-T	0,101871	2020-04-12	Spain
ORF1ab_1663_NA	ORF1ab	1663	ERR6091715	5253	G	-T	0,105505	2020-04-12	Spain
ORF1ab_2092_Y	ORF1ab	2092	ERR6091715	6539	C	T	0,999186	2020-04-12	Spain
ORF1ab_2231_F	ORF1ab	2231	ERR6091715	6956	A	T	0,0576923	2020-04-12	Spain
ORF1ab_2232_NA	ORF1ab	2232	ERR6091715	6961	G	+T	0,0725275	2020-04-12	Spain
ORF1ab_2612_P	ORF1ab	2612	ERR6091715	8100	T	C	0,0639229	2020-04-12	Spain
ORF1ab_2640_E	ORF1ab	2640	ERR6091715	8184	G	A	0,0529801	2020-04-12	Spain
ORF1ab_3191_NA	ORF1ab	3191	ERR6091715	9837	T	+A	0,0877193	2020-04-12	Spain
ORF1ab_314_L	ORF1ab	314	ERR6091715	14408	C	T	0,999069	2020-04-12	Spain
ORF1ab_320_P	ORF1ab	320	ERR6091715	14426	T	C	0,0775473	2020-04-12	Spain
ORF1ab_1881_R	ORF1ab	1881	ERR6091715	19110	T	G	0,0702827	2020-04-12	Spain
ORF1ab_2159_V	ORF1ab	2159	ERR6091715	19943	C	T	0,0645161	2020-04-12	Spain
ORF1ab_2283_L	ORF1ab	2283	ERR6091715	20314	T	C	0,0566802	2020-04-12	Spain
ORF1ab_2382_F	ORF1ab	2382	ERR6091715	20611	C	T	0,197769	2020-04-12	Spain
ORF1ab_2693_I	ORF1ab	2693	ERR6091715	21544	G	A	0,0547445	2020-04-12	Spain
S_614_G	S	614	ERR6091715	23403	A	G	0,999549	2020-04-12	Spain
E_43_F	E	43	ERR6091715	26372	G	T	0,118605	2020-04-12	Spain
ORF6_43_L	ORF6	43	ERR6091715	27329	C	T	0,109472	2020-04-12	Spain
N_102_R	N	102	ERR6091715	28578	A	G	0,0690789	2020-04-12	Spain
N_260_NA	N	260	ERR6091715	29051	C	+A	0,0510397	2020-04-12	Spain
N_346_NA	N	346	ERR6091715	29311	C	-A	0,0968889	2020-04-12	Spain
N_390_NA	N	390	ERR6091715	29441	C	+A	0,115646	2020-04-12	Spain
N_401_Y	N	401	ERR6091715	29474	G	T	0,113772	2020-04-12	Spain
ORF1ab_1036_E	ORF1ab	1036	ERR6091716	3373	C	A	0,998634	2020-03-17	Spain
ORF1ab_314_L	ORF1ab	314	ERR6091716	14408	C	T	0,999122	2020-03-17	Spain
ORF1ab_1799_V	ORF1ab	1799	ERR6091716	18862	A	G	0,0667111	2020-03-17	Spain
S_614_G	S	614	ERR6091716	23403	A	G	0,997375	2020-03-17	Spain
N_203_K	N	203	ERR6091716	28881	G	A	1	2020-03-17	Spain
N_204_R	N	204	ERR6091716	28883	G	C	1	2020-03-17	Spain
ORF1ab_31_L	ORF1ab	31	ERR6091719	356	T	C	0,998834	2020-04-05	Spain
ORF1ab_505_F	ORF1ab	505	ERR6091719	1779	C	T	0,999408	2020-04-05	Spain
ORF1ab_2029_N	ORF1ab	2029	ERR6091719	6352	G	T	0,999336	2020-04-05	Spain
ORF1ab_314_L	ORF1ab	314	ERR6091719	14408	C	T	0,999233	2020-04-05	Spain
ORF1ab_1763_L	ORF1ab	1763	ERR6091719	18755	C	T	0,998962	2020-04-05	Spain
S_614_G	S	614	ERR6091719	23403	A	G	1	2020-04-05	Spain
ORF1ab_265_I	ORF1ab	265	ERR6091720	1059	C	T	0,998182	2020-03-16	Spain
ORF1ab_3499_R	ORF1ab	3499	ERR6091720	10761	A	G	1	2020-03-16	Spain
ORF1ab_314_L	ORF1ab	314	ERR6091720	14408	C	T	1	2020-03-16	Spain
S_614_G	S	614	ERR6091720	23403	A	G	0,999068	2020-03-16	Spain
ORF3a_57_H	ORF3a	57	ERR6091720	25563	G	T	1	2020-03-16	Spain
ORF1ab_314_L	ORF1ab	314	ERR6091722	14408	C	T	0,997783	2020-04-10	Spain
S_614_G	S	614	ERR6091722	23403	A	G	0,999512	2020-04-10	Spain
ORF1ab_3071_Y	ORF1ab	3071	ERR6091723	9477	T	A	1	2020-03-17	Spain
ORF3a_196_V	ORF3a	196	ERR6091723	25979	G	T	0,992456	2020-03-17	Spain
ORF8_72_H	ORF8	72	ERR6091723	28109	G	T	1	2020-03-17	Spain
N_197_L	N	197	ERR6091723	28863	C	T	1	2020-03-17	Spain
N_417_NA	N	417	ERR6091723	29524	T	-C	0,106282	2020-03-17	Spain
ORF1ab_1361_F	ORF1ab	1361	ERR6091724	4347	C	T	0,0566366	2020-03-18	Spain
ORF1ab_1630_D	ORF1ab	1630	ERR6091724	5155	G	C	0,109043	2020-03-18	Spain
ORF1ab_1927_NA	ORF1ab	1927	ERR6091724	6044	A	-ATT	0,0596154	2020-03-18	Spain
ORF1ab_1935_NA	ORF1ab	1935	ERR6091724	6070	C	-AA	0,0635945	2020-03-18	Spain
ORF1ab_2199_NA	ORF1ab	2199	ERR6091724	6861	C	-A	0,0563991	2020-03-18	Spain
ORF1ab_2503_NA	ORF1ab	2503	ERR6091724	7772	C	+T	0,0675974	2020-03-18	Spain
ORF1ab_3071_Y	ORF1ab	3071	ERR6091724	9477	T	A	0,998134	2020-03-18	Spain
ORF1ab_3347_S	ORF1ab	3347	ERR6091724	10305	A	G	0,136253	2020-03-18	Spain
ORF1ab_3363_R	ORF1ab	3363	ERR6091724	10353	A	G	0,0761047	2020-03-18	Spain
ORF1ab_4241_I	ORF1ab	4241	ERR6091724	12988	G	C	0,0552388	2020-03-18	Spain
ORF1ab_4398_NA	ORF1ab	4398	ERR6091724	13459	G	+T	0,0507726	2020-03-18	Spain
ORF1ab_72_*	ORF1ab	72	ERR6091724	13681	C	T	0,0538667	2020-03-18	Spain
ORF1ab_1044_V	ORF1ab	1044	ERR6091724	16597	A	G	0,999355	2020-03-18	Spain
ORF1ab_1351_F	ORF1ab	1351	ERR6091724	17518	C	T	0,0783069	2020-03-18	Spain
ORF1ab_1369_S	ORF1ab	1369	ERR6091724	17572	G	T	0,103614	2020-03-18	Spain
S_40_NA	S	40	ERR6091724	21682	C	+A	0,0969163	2020-03-18	Spain
S_78_NA	S	78	ERR6091724	21796	G	+T	0,0517073	2020-03-18	Spain
S_920_NA	S	920	ERR6091724	24320	C	-AA	0,0531139	2020-03-18	Spain
ORF3a_196_V	ORF3a	196	ERR6091724	25979	G	T	1	2020-03-18	Spain
ORF7a_1_I	ORF7a	1	ERR6091724	27396	G	A	0,0503837	2020-03-18	Spain
ORF1ab_84_NA	ORF1ab	84	ERR6091726	517	T	-ATG	0,914795	2020-03-30	Spain
ORF1ab_110_Y	ORF1ab	110	ERR6091726	593	C	T	0,0816705	2020-03-30	Spain
ORF1ab_254_R	ORF1ab	254	ERR6091726	14228	A	G	0,104097	2020-03-30	Spain
ORF1ab_314_L	ORF1ab	314	ERR6091726	14408	C	T	1	2020-03-30	Spain
S_614_G	S	614	ERR6091726	23403	A	G	0,999219	2020-03-30	Spain
ORF3a_255_F	ORF3a	255	ERR6091726	26155	G	T	1	2020-03-30	Spain
ORF1ab_51_F	ORF1ab	51	ERR6091728	417	G	T	0,0514286	2020-04-10	Spain
ORF1ab_214_I	ORF1ab	214	ERR6091728	906	C	T	0,054027	2020-04-10	Spain
ORF1ab_335_NA	ORF1ab	335	ERR6091728	1269	A	-T	0,052091	2020-04-10	Spain
ORF1ab_455_NA	ORF1ab	455	ERR6091728	1628	C	-A	0,0667917	2020-04-10	Spain
ORF1ab_486_NA	ORF1ab	486	ERR6091728	1722	C	-T	0,057958	2020-04-10	Spain
ORF1ab_514_*	ORF1ab	514	ERR6091728	1805	G	T	0,0503876	2020-04-10	Spain
ORF1ab_706_V	ORF1ab	706	ERR6091728	2382	G	T	0,0643821	2020-04-10	Spain
ORF1ab_724_I	ORF1ab	724	ERR6091728	2436	G	T	0,0742678	2020-04-10	Spain
ORF1ab_736_T	ORF1ab	736	ERR6091728	2471	C	A	0,0672359	2020-04-10	Spain
ORF1ab_736_NA	ORF1ab	736	ERR6091728	2472	C	-A	0,0622501	2020-04-10	Spain
ORF1ab_939_Q	ORF1ab	939	ERR6091728	3080	G	C	0,0543478	2020-04-10	Spain
ORF1ab_964_S	ORF1ab	964	ERR6091728	3155	G	T	0,135514	2020-04-10	Spain
ORF1ab_1029_I	ORF1ab	1029	ERR6091728	3351	G	T	0,0999213	2020-04-10	Spain
ORF1ab_1552_NA	ORF1ab	1552	ERR6091728	4921	C	+T	0,126217	2020-04-10	Spain
ORF1ab_1854_NA	ORF1ab	1854	ERR6091728	5826	C	+A	0,0698925	2020-04-10	Spain
ORF1ab_1921_L	ORF1ab	1921	ERR6091728	6027	C	T	0,0781759	2020-04-10	Spain
ORF1ab_2010_T	ORF1ab	2010	ERR6091728	6294	T	C	0,0988562	2020-04-10	Spain
ORF1ab_2144_L	ORF1ab	2144	ERR6091728	6696	C	T	1	2020-04-10	Spain
ORF1ab_2653_NA	ORF1ab	2653	ERR6091728	8222	G	-A	0,102582	2020-04-10	Spain
ORF1ab_3070_NA	ORF1ab	3070	ERR6091728	9474	C	+T	0,097493	2020-04-10	Spain
ORF1ab_3353_R	ORF1ab	3353	ERR6091728	10323	A	G	0,191895	2020-04-10	Spain
ORF1ab_3429_D	ORF1ab	3429	ERR6091728	10552	A	T	0,123626	2020-04-10	Spain
ORF1ab_3450_E	ORF1ab	3450	ERR6091728	10615	C	G	0,137681	2020-04-10	Spain
ORF1ab_3917_NA	ORF1ab	3917	ERR6091728	12014	G	-T	0,0980213	2020-04-10	Spain
ORF1ab_4137_NA	ORF1ab	4137	ERR6091728	12676	C	-A	0,15089	2020-04-10	Spain
ORF1ab_314_L	ORF1ab	314	ERR6091728	14408	C	T	0,998575	2020-04-10	Spain
ORF1ab_720_D	ORF1ab	720	ERR6091728	15627	G	C	0,107542	2020-04-10	Spain
ORF1ab_808_NA	ORF1ab	808	ERR6091728	15890	C	+A	0,0670517	2020-04-10	Spain
ORF1ab_1271_A	ORF1ab	1271	ERR6091728	17279	T	C	0,161778	2020-04-10	Spain
ORF1ab_1409_F	ORF1ab	1409	ERR6091728	17693	C	T	0,0516772	2020-04-10	Spain
ORF1ab_1447_R	ORF1ab	1447	ERR6091728	17807	A	G	0,111111	2020-04-10	Spain
ORF1ab_1512_N	ORF1ab	1512	ERR6091728	18002	G	A	0,0806846	2020-04-10	Spain
ORF1ab_1698_NA	ORF1ab	1698	ERR6091728	18561	T	+A	0,123697	2020-04-10	Spain
ORF1ab_2046_NA	ORF1ab	2046	ERR6091728	19604	C	-T	0,0859375	2020-04-10	Spain
ORF1ab_2179_NA	ORF1ab	2179	ERR6091728	20004	T	-G	0,0584416	2020-04-10	Spain
ORF1ab_2263_NA	ORF1ab	2263	ERR6091728	20255	A	+T	0,0702247	2020-04-10	Spain
ORF1ab_2545_V	ORF1ab	2545	ERR6091728	21101	G	T	0,0861314	2020-04-10	Spain
ORF1ab_2557_R	ORF1ab	2557	ERR6091728	21137	A	G	0,114326	2020-04-10	Spain
ORF1ab_2561_E	ORF1ab	2561	ERR6091728	21149	G	A	0,0957447	2020-04-10	Spain
ORF1ab_2570_*	ORF1ab	2570	ERR6091728	21175	G	T	0,130031	2020-04-10	Spain
S_42_NA	S	42	ERR6091728	21686	G	+T	0,077597	2020-04-10	Spain
S_143_NA	S	143	ERR6091728	21991	T	-TA	0,0766152	2020-04-10	Spain
S_174_NA	S	174	ERR6091728	22083	C	-T	0,0885246	2020-04-10	Spain
S_614_G	S	614	ERR6091728	23403	A	G	1	2020-04-10	Spain
S_821_NA	S	821	ERR6091728	24025	A	-CTT	0,0530456	2020-04-10	Spain
S_1203_NA	S	1203	ERR6091728	25169	C	-T	0,0774933	2020-04-10	Spain
ORF7a_99_S	ORF7a	99	ERR6091728	27688	C	T	0,0642857	2020-04-10	Spain
ORF7b_15_NA	ORF7b	15	ERR6091728	27800	C	+T	0,0871369	2020-04-10	Spain
ORF8_27_K	ORF8	27	ERR6091728	27972	C	A	0,0598039	2020-04-10	Spain
N_147_D	N	147	ERR6091728	28713	G	A	0,0536226	2020-04-10	Spain
ORF10_20_NA	ORF10	20	ERR6091728	29615	A	-G	0,156838	2020-04-10	Spain
ORF1ab_265_I	ORF1ab	265	ERR6091729	1059	C	T	1	2020-03-22	Spain
ORF1ab_298_D	ORF1ab	298	ERR6091729	1158	G	A	1	2020-03-22	Spain
ORF1ab_698_V	ORF1ab	698	ERR6091729	2358	C	T	1	2020-03-22	Spain
ORF1ab_743_*	ORF1ab	743	ERR6091729	2492	G	T	0,138329	2020-03-22	Spain
ORF1ab_748_S	ORF1ab	748	ERR6091729	2507	C	T	0,0653595	2020-03-22	Spain
ORF1ab_790_S	ORF1ab	790	ERR6091729	2634	T	C	0,0598958	2020-03-22	Spain
ORF1ab_804_L	ORF1ab	804	ERR6091729	2676	C	T	0,05	2020-03-22	Spain
ORF1ab_884_*	ORF1ab	884	ERR6091729	2915	C	T	0,0526316	2020-03-22	Spain
ORF1ab_939_*	ORF1ab	939	ERR6091729	3080	G	T	0,0565217	2020-03-22	Spain
ORF1ab_1096_L	ORF1ab	1096	ERR6091729	3552	C	T	0,0531915	2020-03-22	Spain
ORF1ab_1448_T	ORF1ab	1448	ERR6091729	4608	T	C	0,0501193	2020-03-22	Spain
ORF1ab_1589_I	ORF1ab	1589	ERR6091729	5031	C	T	0,0933333	2020-03-22	Spain
ORF1ab_1641_NA	ORF1ab	1641	ERR6091729	5187	G	-T	0,0718232	2020-03-22	Spain
ORF1ab_2504_NA	ORF1ab	2504	ERR6091729	7777	C	-T	0,0575284	2020-03-22	Spain
ORF1ab_2554_NA	ORF1ab	2554	ERR6091729	7926	C	+A	0,0746753	2020-03-22	Spain
ORF1ab_2739_L	ORF1ab	2739	ERR6091729	8481	C	T	0,0816993	2020-03-22	Spain
ORF1ab_3939_V	ORF1ab	3939	ERR6091729	12081	C	T	0,0638846	2020-03-22	Spain
ORF1ab_7_S	ORF1ab	7	ERR6091729	13486	G	T	0,062167	2020-03-22	Spain
ORF1ab_314_L	ORF1ab	314	ERR6091729	14408	C	T	1	2020-03-22	Spain
ORF1ab_2404_L	ORF1ab	2404	ERR6091729	20678	C	T	0,0626087	2020-03-22	Spain
S_29_I	S	29	ERR6091729	21648	C	T	0,100917	2020-03-22	Spain
S_614_G	S	614	ERR6091729	23403	A	G	1	2020-03-22	Spain
ORF3a_57_H	ORF3a	57	ERR6091729	25563	G	T	1	2020-03-22	Spain
ORF3a_258_L	ORF3a	258	ERR6091729	26165	C	T	0,070229	2020-03-22	Spain
E_55_NA	E	55	ERR6091729	26408	C	-TT	0,0504528	2020-03-22	Spain
N_186_F	N	186	ERR6091729	28830	C	T	0,174312	2020-03-22	Spain
N_385_*	N	385	ERR6091729	29426	A	T	0,0657895	2020-03-22	Spain
ORF1ab_314_L	ORF1ab	314	ERR6091730	14408	C	T	1	2020-03-13	Spain
S_614_G	S	614	ERR6091730	23403	A	G	0,998201	2020-03-13	Spain
ORF1ab_196_N	ORF1ab	196	ERR6091731	851	T	A	1	2020-06-02	Spain
ORF1ab_314_L	ORF1ab	314	ERR6091731	14408	C	T	0,997945	2020-06-02	Spain
S_614_G	S	614	ERR6091731	23403	A	G	1	2020-06-02	Spain
ORF3a_72_S	ORF3a	72	ERR6091731	25606	G	T	0,996714	2020-06-02	Spain
ORF3a_89_I	ORF3a	89	ERR6091731	25658	C	T	0,998582	2020-06-02	Spain
N_203_K	N	203	ERR6091731	28881	G	A	1	2020-06-02	Spain
N_204_R	N	204	ERR6091731	28883	G	C	1	2020-06-02	Spain
ORF1ab_78_I	ORF1ab	78	ERR6091732	498	C	T	0,06875	2020-03-12	Spain
ORF1ab_516_NA	ORF1ab	516	ERR6091732	1813	T	+A	0,0597579	2020-03-12	Spain
ORF1ab_1061_NA	ORF1ab	1061	ERR6091732	3448	C	+A	0,0531646	2020-03-12	Spain
ORF1ab_1245_NA	ORF1ab	1245	ERR6091732	3998	G	+A	0,075419	2020-03-12	Spain
ORF1ab_1342_E	ORF1ab	1342	ERR6091732	4290	C	A	0,101611	2020-03-12	Spain
ORF1ab_1379_F	ORF1ab	1379	ERR6091732	4400	C	T	0,0568047	2020-03-12	Spain
ORF1ab_1387_R	ORF1ab	1387	ERR6091732	4425	A	G	0,135897	2020-03-12	Spain
ORF1ab_1475_NA	ORF1ab	1475	ERR6091732	4688	G	+T	0,0897727	2020-03-12	Spain
ORF1ab_1503_NA	ORF1ab	1503	ERR6091732	4772	G	+A	0,0658251	2020-03-12	Spain
ORF1ab_1591_E	ORF1ab	1591	ERR6091732	5037	G	A	0,0625	2020-03-12	Spain
ORF1ab_1621_S	ORF1ab	1621	ERR6091732	5127	T	C	0,107623	2020-03-12	Spain
ORF1ab_1874_S	ORF1ab	1874	ERR6091732	5885	A	T	0,0545455	2020-03-12	Spain
ORF1ab_1948_NA	ORF1ab	1948	ERR6091732	6109	G	+A	0,0648352	2020-03-12	Spain
ORF1ab_2144_NA	ORF1ab	2144	ERR6091732	6696	C	+T	0,171966	2020-03-12	Spain
ORF1ab_2208_NA	ORF1ab	2208	ERR6091732	6889	A	-T	0,0553691	2020-03-12	Spain
ORF1ab_2614_S	ORF1ab	2614	ERR6091732	8105	G	T	0,056567	2020-03-12	Spain
ORF1ab_3017_NA	ORF1ab	3017	ERR6091732	9314	G	-T	0,0847176	2020-03-12	Spain
ORF1ab_3353_R	ORF1ab	3353	ERR6091732	10323	A	G	0,0573506	2020-03-12	Spain
ORF1ab_3370_*	ORF1ab	3370	ERR6091732	10373	C	T	0,0750916	2020-03-12	Spain
ORF1ab_3412_V	ORF1ab	3412	ERR6091732	10500	G	T	0,0659341	2020-03-12	Spain
ORF1ab_3435_Y	ORF1ab	3435	ERR6091732	10568	C	T	0,0796569	2020-03-12	Spain
ORF1ab_3479_N	ORF1ab	3479	ERR6091732	10700	G	A	0,0592058	2020-03-12	Spain
ORF1ab_3497_V	ORF1ab	3497	ERR6091732	10755	C	T	0,0579151	2020-03-12	Spain
ORF1ab_3569_*	ORF1ab	3569	ERR6091732	10970	C	T	0,0688073	2020-03-12	Spain
ORF1ab_3603_NA	ORF1ab	3603	ERR6091732	11074	C	+T	0,101051	2020-03-12	Spain
ORF1ab_3606_NA	ORF1ab	3606	ERR6091732	11082	T	+G	0,108817	2020-03-12	Spain
ORF1ab_3849_NA	ORF1ab	3849	ERR6091732	11812	C	+A	0,095977	2020-03-12	Spain
ORF1ab_4145_C	ORF1ab	4145	ERR6091732	12698	A	T	0,059364	2020-03-12	Spain
ORF1ab_314_L	ORF1ab	314	ERR6091732	14408	C	T	0,999338	2020-03-12	Spain
ORF1ab_1033_S	ORF1ab	1033	ERR6091732	16564	G	T	0,0520723	2020-03-12	Spain
ORF1ab_1461_D	ORF1ab	1461	ERR6091732	17849	G	A	0,0517928	2020-03-12	Spain
ORF1ab_1596_I	ORF1ab	1596	ERR6091732	18255	G	T	0,234043	2020-03-12	Spain
ORF1ab_1889_K	ORF1ab	1889	ERR6091732	19132	G	A	0,0931154	2020-03-12	Spain
ORF1ab_1967_NA	ORF1ab	1967	ERR6091732	19367	C	+T	0,0756303	2020-03-12	Spain
ORF1ab_2095_NA	ORF1ab	2095	ERR6091732	19750	G	+A	0,0618719	2020-03-12	Spain
ORF1ab_2507_NA	ORF1ab	2507	ERR6091732	20987	C	-T	0,103786	2020-03-12	Spain
S_58_NA	S	58	ERR6091732	21736	C	+T	0,138277	2020-03-12	Spain
S_108_NA	S	108	ERR6091732	21885	C	-TACTT	0,208333	2020-03-12	Spain
S_614_G	S	614	ERR6091732	23403	A	G	0,999631	2020-03-12	Spain
S_901_NA	S	901	ERR6091732	24263	C	+A	0,0602837	2020-03-12	Spain
S_1208_NA	S	1208	ERR6091732	25184	C	+A	0,0817477	2020-03-12	Spain
ORF7b_27_NA	ORF7b	27	ERR6091732	27836	C	-T	0,0828571	2020-03-12	Spain
ORF8_107_NA	ORF8	107	ERR6091732	28214	C	+T	0,056418	2020-03-12	Spain
N_252_S	N	252	ERR6091732	29027	G	T	0,0559187	2020-03-12	Spain
N_255_P	N	255	ERR6091732	29036	T	C	0,0787992	2020-03-12	Spain
N_284_E	N	284	ERR6091732	29124	G	A	0,0521739	2020-03-12	Spain
N_401_N	N	401	ERR6091732	29474	G	A	0,0793991	2020-03-12	Spain
ORF1ab_83_NA	ORF1ab	83	ERR6091733	514	T	-GTTATG	0,831461	2020-04-17	Spain
ORF1ab_433_S	ORF1ab	433	ERR6091733	1563	G	C	0,0784314	2020-04-17	Spain
ORF1ab_690_V	ORF1ab	690	ERR6091733	2334	C	T	0,206897	2020-04-17	Spain
ORF1ab_1046_NA	ORF1ab	1046	ERR6091733	3402	T	-G	0,0898673	2020-04-17	Spain
ORF1ab_1096_S	ORF1ab	1096	ERR6091733	3551	C	T	0,105263	2020-04-17	Spain
ORF1ab_1153_NA	ORF1ab	1153	ERR6091733	3722	A	+T	0,0598706	2020-04-17	Spain
ORF1ab_1176_S	ORF1ab	1176	ERR6091733	3791	G	T	0,135266	2020-04-17	Spain
ORF1ab_1366_Q	ORF1ab	1366	ERR6091733	4361	G	C	0,0726202	2020-04-17	Spain
ORF1ab_1369_V	ORF1ab	1369	ERR6091733	4371	G	T	0,122807	2020-04-17	Spain
ORF1ab_1455_Y	ORF1ab	1455	ERR6091733	4628	C	T	0,117647	2020-04-17	Spain
ORF1ab_1591_*	ORF1ab	1591	ERR6091733	5036	G	T	0,128289	2020-04-17	Spain
ORF1ab_1663_C	ORF1ab	1663	ERR6091733	5252	G	T	0,0541872	2020-04-17	Spain
ORF1ab_1929_N	ORF1ab	1929	ERR6091733	6052	G	T	0,229008	2020-04-17	Spain
ORF1ab_2030_NA	ORF1ab	2030	ERR6091733	6354	C	-A	0,142948	2020-04-17	Spain
ORF1ab_2061_F	ORF1ab	2061	ERR6091733	6446	G	T	0,186704	2020-04-17	Spain
ORF1ab_2144_NA	ORF1ab	2144	ERR6091733	6696	C	-T	0,183882	2020-04-17	Spain
ORF1ab_2249_S	ORF1ab	2249	ERR6091733	7010	G	T	0,298805	2020-04-17	Spain
ORF1ab_2431_I	ORF1ab	2431	ERR6091733	7557	G	T	0,135652	2020-04-17	Spain
ORF1ab_2519_F	ORF1ab	2519	ERR6091733	7821	C	T	0,0696452	2020-04-17	Spain
ORF1ab_2757_N	ORF1ab	2757	ERR6091733	8536	G	T	0,110048	2020-04-17	Spain
ORF1ab_2892_G	ORF1ab	2892	ERR6091733	8940	T	G	0,183824	2020-04-17	Spain
ORF1ab_2932_NA	ORF1ab	2932	ERR6091733	9060	A	-TTG	0,28698	2020-04-17	Spain
ORF1ab_3071_Y	ORF1ab	3071	ERR6091733	9477	T	A	1	2020-04-17	Spain
ORF1ab_3328_K	ORF1ab	3328	ERR6091733	10249	T	A	0,0848142	2020-04-17	Spain
ORF1ab_3364_*	ORF1ab	3364	ERR6091733	10357	T	A	0,0912191	2020-04-17	Spain
ORF1ab_3388_NA	ORF1ab	3388	ERR6091733	10427	G	+T	0,0509045	2020-04-17	Spain
ORF1ab_3578_V	ORF1ab	3578	ERR6091733	10998	G	T	0,132075	2020-04-17	Spain
ORF1ab_3603_NA	ORF1ab	3603	ERR6091733	11074	C	+T	0,0780516	2020-04-17	Spain
ORF1ab_3610_NA	ORF1ab	3610	ERR6091733	11095	C	+T	0,0749593	2020-04-17	Spain
ORF1ab_3821_NA	ORF1ab	3821	ERR6091733	11726	A	-G	0,074184	2020-04-17	Spain
ORF1ab_3849_NA	ORF1ab	3849	ERR6091733	11812	C	+A	0,0814103	2020-04-17	Spain
ORF1ab_3888_R	ORF1ab	3888	ERR6091733	11927	T	C	0,0836102	2020-04-17	Spain
ORF1ab_3958_NA	ORF1ab	3958	ERR6091733	12139	T	-AC	0,0551809	2020-04-17	Spain
ORF1ab_4033_F	ORF1ab	4033	ERR6091733	12362	C	T	0,0719424	2020-04-17	Spain
ORF1ab_4080_NA	ORF1ab	4080	ERR6091733	12505	T	-A	0,079023	2020-04-17	Spain
ORF1ab_219_V	ORF1ab	219	ERR6091733	14123	G	T	0,106244	2020-04-17	Spain
ORF1ab_321_NA	ORF1ab	321	ERR6091733	14428	G	+CTC	0,0706215	2020-04-17	Spain
ORF1ab_323_NA	ORF1ab	323	ERR6091733	14434	A	-AAATATTTGTTG	0,0796178	2020-04-17	Spain
ORF1ab_331_V	ORF1ab	331	ERR6091733	14458	T	G	0,106145	2020-04-17	Spain
ORF1ab_661_S	ORF1ab	661	ERR6091733	15448	G	A	0,134249	2020-04-17	Spain
ORF1ab_769_I	ORF1ab	769	ERR6091733	15773	G	T	0,0679673	2020-04-17	Spain
ORF1ab_864_NA	ORF1ab	864	ERR6091733	16058	C	-TAA	0,0768067	2020-04-17	Spain
ORF1ab_1000_L	ORF1ab	1000	ERR6091733	16466	C	T	1	2020-04-17	Spain
ORF1ab_1008_NA	ORF1ab	1008	ERR6091733	16491	T	+A	0,193929	2020-04-17	Spain
ORF1ab_1277_L	ORF1ab	1277	ERR6091733	17297	A	T	0,0698967	2020-04-17	Spain
ORF1ab_1416_L	ORF1ab	1416	ERR6091733	17713	A	T	0,0980092	2020-04-17	Spain
ORF1ab_1711_P	ORF1ab	1711	ERR6091733	18598	G	C	0,131961	2020-04-17	Spain
ORF1ab_1721_NA	ORF1ab	1721	ERR6091733	18629	A	+T	0,0582011	2020-04-17	Spain
ORF1ab_1983_A	ORF1ab	1983	ERR6091733	19415	T	C	0,0538922	2020-04-17	Spain
ORF1ab_2032_NA	ORF1ab	2032	ERR6091733	19561	T	-TG	0,0521739	2020-04-17	Spain
ORF1ab_2120_NA	ORF1ab	2120	ERR6091733	19827	G	-A	0,0816514	2020-04-17	Spain
ORF1ab_2156_S	ORF1ab	2156	ERR6091733	19934	C	G	0,107232	2020-04-17	Spain
ORF1ab_2172_NA	ORF1ab	2172	ERR6091733	19983	C	+T	0,197044	2020-04-17	Spain
ORF1ab_2247_L	ORF1ab	2247	ERR6091733	20207	A	T	0,0911681	2020-04-17	Spain
ORF1ab_2282_P	ORF1ab	2282	ERR6091733	20311	G	C	0,198347	2020-04-17	Spain
ORF1ab_2306_NA	ORF1ab	2306	ERR6091733	20385	T	-A	0,181818	2020-04-17	Spain
ORF1ab_2460_NA	ORF1ab	2460	ERR6091733	20846	A	-T	0,0610032	2020-04-17	Spain
S_199_V	S	199	ERR6091733	22158	G	T	0,201893	2020-04-17	Spain
S_212_F	S	212	ERR6091733	22198	A	T	0,105769	2020-04-17	Spain
S_239_NA	S	239	ERR6091733	22277	C	-A	0,134615	2020-04-17	Spain
S_575_P	S	575	ERR6091733	23285	G	C	0,252073	2020-04-17	Spain
S_680_NA	S	680	ERR6091733	23602	T	-C	0,125144	2020-04-17	Spain
S_744_C	S	744	ERR6091733	23792	G	T	0,185567	2020-04-17	Spain
S_784_H	S	784	ERR6091733	23914	A	T	0,0830189	2020-04-17	Spain
S_920_NA	S	920	ERR6091733	24320	C	-A	0,112628	2020-04-17	Spain
S_1120_I	S	1120	ERR6091733	24921	C	T	0,175412	2020-04-17	Spain
S_1267_V	S	1267	ERR6091733	25362	G	T	0,0843854	2020-04-17	Spain
ORF3a_196_V	ORF3a	196	ERR6091733	25979	G	T	1	2020-04-17	Spain
ORF3a_234_K	ORF3a	234	ERR6091733	26094	T	A	0,0797011	2020-04-17	Spain
ORF3a_235_*	ORF3a	235	ERR6091733	26095	A	T	0,0801001	2020-04-17	Spain
M_18_NA	M	18	ERR6091733	26575	A	-AC	0,0611995	2020-04-17	Spain
M_31_NA	M	31	ERR6091733	26613	T	-G	0,0688525	2020-04-17	Spain
M_162_N	M	162	ERR6091733	27008	G	T	0,0729537	2020-04-17	Spain
ORF6_5_F	ORF6	5	ERR6091733	27214	G	T	0,0637417	2020-04-17	Spain
N_58_*	N	58	ERR6091733	28445	C	T	0,0760518	2020-04-17	Spain
N_76_NA	N	76	ERR6091733	28501	C	-AATAGCAGTCCAGATGACCAAATTGGCTACTACCG	0,0535456	2020-04-17	Spain
N_142_NA	N	142	ERR6091733	28698	C	-A	0,0946786	2020-04-17	Spain
N_253_*	N	253	ERR6091733	29030	G	T	0,102868	2020-04-17	Spain
N_293_I	N	293	ERR6091733	29151	G	T	0,106878	2020-04-17	Spain
N_348_NA	N	348	ERR6091733	29316	A	-T	0,100204	2020-04-17	Spain
ORF1ab_2144_NA	ORF1ab	2144	ERR6091734	6696	C	+T	0,050513	2020-03-27	Spain
ORF1ab_2589_R	ORF1ab	2589	ERR6091734	8031	A	G	0,998994	2020-03-27	Spain
ORF1ab_314_L	ORF1ab	314	ERR6091734	14408	C	T	1	2020-03-27	Spain
S_614_G	S	614	ERR6091734	23403	A	G	0,999526	2020-03-27	Spain
ORF8_99_L	ORF8	99	ERR6091734	28188	G	T	0,998946	2020-03-27	Spain
ORF1ab_2909_V	ORF1ab	2909	ERR6091735	8991	C	T	0,0765125	2020-04-09	Spain
ORF1ab_3808_F	ORF1ab	3808	ERR6091735	11687	C	T	0,998928	2020-04-09	Spain
ORF1ab_314_L	ORF1ab	314	ERR6091735	14408	C	T	1	2020-04-09	Spain
ORF1ab_730_I	ORF1ab	730	ERR6091735	15656	C	T	0,999331	2020-04-09	Spain
S_614_G	S	614	ERR6091735	23403	A	G	1	2020-04-09	Spain
N_362_I	N	362	ERR6091735	29358	C	T	1	2020-04-09	Spain
ORF1ab_218_L	ORF1ab	218	ERR6091762	14120	C	T	0,0753425	2020-03-16	Spain
ORF1ab_314_L	ORF1ab	314	ERR6091762	14408	C	T	1	2020-03-16	Spain
S_614_G	S	614	ERR6091762	23403	A	G	0,99794	2020-03-16	Spain
ORF1ab_488_M	ORF1ab	488	ERR6091763	1727	G	A	0,0542215	2020-03-07	Spain
ORF1ab_3071_Y	ORF1ab	3071	ERR6091763	9477	T	A	1	2020-03-07	Spain
ORF3a_196_V	ORF3a	196	ERR6091763	25979	G	T	1	2020-03-07	Spain
ORF1ab_1342_V	ORF1ab	1342	ERR6091764	4290	C	T	0,995987	2020-04-05	Spain
M_63_T	M	63	ERR6091764	26709	G	A	0,999147	2020-04-05	Spain
N_186_F	N	186	ERR6091764	28830	C	T	0,0642674	2020-04-05	Spain
N_202_N	N	202	ERR6091764	28878	G	A	0,281179	2020-04-05	Spain
ORF1ab_314_L	ORF1ab	314	ERR6091765	14408	C	T	1	2020-04-03	Spain
ORF1ab_833_NA	ORF1ab	833	ERR6091765	15965	G	+T	0,0500298	2020-04-03	Spain
S_614_G	S	614	ERR6091765	23403	A	G	0,999334	2020-04-03	Spain
ORF6_37_L	ORF6	37	ERR6091765	27310	A	C	0,0612801	2020-04-03	Spain
ORF1ab_2305_NA	ORF1ab	2305	ERR6091767	7178	G	+A	0,0645161	2020-03-20	Spain
ORF1ab_2586_F	ORF1ab	2586	ERR6091767	8021	G	T	0,0570523	2020-03-20	Spain
ORF1ab_314_L	ORF1ab	314	ERR6091767	14408	C	T	1	2020-03-20	Spain
S_614_G	S	614	ERR6091767	23403	A	G	1	2020-03-20	Spain
ORF1ab_127_NA	ORF1ab	127	ERR6091768	646	T	-A	0,0530435	2020-03-31	Spain
ORF1ab_584_I	ORF1ab	584	ERR6091768	2017	G	T	0,0639535	2020-03-31	Spain
ORF1ab_585_T	ORF1ab	585	ERR6091768	2019	T	C	0,0643275	2020-03-31	Spain
ORF1ab_665_F	ORF1ab	665	ERR6091768	2258	G	T	0,0644753	2020-03-31	Spain
ORF1ab_1221_L	ORF1ab	1221	ERR6091768	3927	C	T	0,062212	2020-03-31	Spain
ORF1ab_1222_F	ORF1ab	1222	ERR6091768	3929	G	T	0,0609481	2020-03-31	Spain
ORF1ab_1605_I	ORF1ab	1605	ERR6091768	5079	C	T	0,06	2020-03-31	Spain
ORF1ab_2037_H	ORF1ab	2037	ERR6091768	6374	G	C	0,0875912	2020-03-31	Spain
ORF1ab_2299_Y	ORF1ab	2299	ERR6091768	7160	G	T	0,0758808	2020-03-31	Spain
ORF1ab_2312_L	ORF1ab	2312	ERR6091768	7200	C	T	0,0710059	2020-03-31	Spain
ORF1ab_2923_NA	ORF1ab	2923	ERR6091768	9033	A	-AG	0,0528656	2020-03-31	Spain
ORF1ab_2971_NA	ORF1ab	2971	ERR6091768	9178	T	-TC	0,0569815	2020-03-31	Spain
ORF1ab_3627_NA	ORF1ab	3627	ERR6091768	11144	A	-TG	0,0615183	2020-03-31	Spain
ORF1ab_3950_F	ORF1ab	3950	ERR6091768	12114	C	T	0,0556122	2020-03-31	Spain
ORF1ab_4193_R	ORF1ab	4193	ERR6091768	12842	T	A	0,0503597	2020-03-31	Spain
ORF1ab_314_L	ORF1ab	314	ERR6091768	14408	C	T	1	2020-03-31	Spain
ORF1ab_813_R	ORF1ab	813	ERR6091768	15905	A	G	0,0787172	2020-03-31	Spain
ORF1ab_987_NA	ORF1ab	987	ERR6091768	16427	A	+C	0,0890052	2020-03-31	Spain
ORF1ab_1241_Y	ORF1ab	1241	ERR6091768	17189	G	A	0,0556452	2020-03-31	Spain
ORF1ab_2379_NA	ORF1ab	2379	ERR6091768	20604	A	-T	0,128593	2020-03-31	Spain
ORF1ab_2431_V	ORF1ab	2431	ERR6091768	20759	C	T	0,156028	2020-03-31	Spain
S_134_NA	S	134	ERR6091768	21964	A	-TT	0,0791457	2020-03-31	Spain
S_510_NA	S	510	ERR6091768	23090	G	-T	0,0576923	2020-03-31	Spain
S_614_G	S	614	ERR6091768	23403	A	G	1	2020-03-31	Spain
S_932_NA	S	932	ERR6091768	24358	C	+A	0,0596386	2020-03-31	Spain
S_952_I	S	952	ERR6091768	24416	G	A	0,0629685	2020-03-31	Spain
ORF3a_174_S	ORF3a	174	ERR6091768	25912	G	A	0,846995	2020-03-31	Spain
E_16_I	E	16	ERR6091768	26291	G	T	0,11068	2020-03-31	Spain
M_125_Y	M	125	ERR6091768	26895	C	T	0,164706	2020-03-31	Spain
M_151_NA	M	151	ERR6091768	26973	A	-TT	0,0528634	2020-03-31	Spain
ORF8_57_NA	ORF8	57	ERR6091768	28064	A	-ATTGAATT	0,478565	2020-03-31	Spain
N_202_NA	N	202	ERR6091768	28879	T	+A	0,118644	2020-03-31	Spain
ORF1ab_314_L	ORF1ab	314	ERR6091769	14408	C	T	0,997315	2020-04-02	Spain
S_614_G	S	614	ERR6091769	23403	A	G	1	2020-04-02	Spain
E_68_C	E	68	ERR6091769	26447	C	G	0,104513	2020-04-02	Spain
N_203_K	N	203	ERR6091769	28881	G	A	0,99619	2020-04-02	Spain
N_204_R	N	204	ERR6091769	28883	G	C	0,998095	2020-04-02	Spain
ORF1ab_565_V	ORF1ab	565	ERR6091770	1959	C	T	0,946508	2020-04-10	Spain
ORF1ab_314_L	ORF1ab	314	ERR6091770	14408	C	T	1	2020-04-10	Spain
S_614_G	S	614	ERR6091770	23403	A	G	1	2020-04-10	Spain
N_203_K	N	203	ERR6091770	28881	G	A	1	2020-04-10	Spain
N_204_R	N	204	ERR6091770	28883	G	C	0,997872	2020-04-10	Spain
ORF1ab_3071_Y	ORF1ab	3071	ERR6091772	9477	T	A	1	2020-03-14	Spain
S_197_V	S	197	ERR6091772	22151	A	G	1	2020-03-14	Spain
ORF3a_196_V	ORF3a	196	ERR6091772	25979	G	T	1	2020-03-14	Spain
N_197_L	N	197	ERR6091772	28863	C	T	1	2020-03-14	Spain
ORF1ab_314_L	ORF1ab	314	ERR6091773	14408	C	T	1	2020-03-12	Spain
S_614_G	S	614	ERR6091773	23403	A	G	1	2020-03-12	Spain
ORF1ab_196_N	ORF1ab	196	ERR6091774	851	T	A	0,997914	2020-06-09	Spain
ORF1ab_314_L	ORF1ab	314	ERR6091774	14408	C	T	1	2020-06-09	Spain
ORF1ab_2116_S	ORF1ab	2116	ERR6091774	19813	C	T	0,0544135	2020-06-09	Spain
S_614_G	S	614	ERR6091774	23403	A	G	1	2020-06-09	Spain
ORF3a_72_S	ORF3a	72	ERR6091774	25606	G	T	0,99635	2020-06-09	Spain
ORF3a_89_I	ORF3a	89	ERR6091774	25658	C	T	0,995122	2020-06-09	Spain
N_203_K	N	203	ERR6091774	28881	G	A	1	2020-06-09	Spain
N_204_R	N	204	ERR6091774	28883	G	C	1	2020-06-09	Spain
ORF1ab_1339_I	ORF1ab	1339	ERR6091775	4280	G	A	1	2020-03-23	Spain
ORF1ab_314_L	ORF1ab	314	ERR6091775	14408	C	T	1	2020-03-23	Spain
ORF1ab_1603_V	ORF1ab	1603	ERR6091775	18275	C	T	0,209302	2020-03-23	Spain
ORF1ab_2312_L	ORF1ab	2312	ERR6091775	20402	C	T	0,2	2020-03-23	Spain
S_614_G	S	614	ERR6091775	23403	A	G	1	2020-03-23	Spain
ORF1ab_2126_C	ORF1ab	2126	ERR6091776	6641	G	T	0,0937042	2020-03-16	Spain
ORF1ab_314_L	ORF1ab	314	ERR6091776	14408	C	T	1	2020-03-16	Spain
S_614_G	S	614	ERR6091776	23403	A	G	0,998626	2020-03-16	Spain
ORF1ab_1640_L	ORF1ab	1640	ERR6091777	5184	C	T	0,867308	2020-04-10	Spain
ORF1ab_3071_Y	ORF1ab	3071	ERR6091777	9477	T	A	0,99881	2020-04-10	Spain
ORF1ab_2382_F	ORF1ab	2382	ERR6091777	20611	C	T	0,997847	2020-04-10	Spain
S_197_V	S	197	ERR6091777	22151	A	G	1	2020-04-10	Spain
S_1085_R	S	1085	ERR6091777	24815	G	C	0,271556	2020-04-10	Spain
ORF3a_196_V	ORF3a	196	ERR6091777	25979	G	T	1	2020-04-10	Spain
N_155_T	N	155	ERR6091777	28736	G	A	0,864066	2020-04-10	Spain
N_197_L	N	197	ERR6091777	28863	C	T	1	2020-04-10	Spain
ORF10_21_K	ORF10	21	ERR6091777	29619	T	A	1	2020-04-10	Spain
ORF1ab_3602_NA	ORF1ab	3602	ERR6091778	11071	G	+T	0,0502513	2020-04-07	Spain
ORF1ab_314_L	ORF1ab	314	ERR6091778	14408	C	T	1	2020-04-07	Spain
S_614_G	S	614	ERR6091778	23403	A	G	1	2020-04-07	Spain
E_21_F	E	21	ERR6091778	26305	C	T	0,998264	2020-04-07	Spain
N_203_K	N	203	ERR6091778	28881	G	A	0,996032	2020-04-07	Spain
N_204_R	N	204	ERR6091778	28883	G	C	1	2020-04-07	Spain
ORF1ab_314_L	ORF1ab	314	ERR6091779	14408	C	T	0,999437	2020-03-16	Spain
S_614_G	S	614	ERR6091779	23403	A	G	1	2020-03-16	Spain
S_765_L	S	765	ERR6091779	23856	G	T	1	2020-03-16	Spain
N_203_K	N	203	ERR6091779	28881	G	A	1	2020-03-16	Spain
N_204_R	N	204	ERR6091779	28883	G	C	1	2020-03-16	Spain
ORF1ab_3071_Y	ORF1ab	3071	ERR6091780	9477	T	A	1	2020-03-17	Spain
ORF3a_196_V	ORF3a	196	ERR6091780	25979	G	T	0,975687	2020-03-17	Spain
N_197_L	N	197	ERR6091780	28863	C	T	0,999203	2020-03-17	Spain
ORF1ab_2972_F	ORF1ab	2972	ERR6091781	9180	C	T	0,997845	2020-03-31	Spain
ORF1ab_314_L	ORF1ab	314	ERR6091781	14408	C	T	0,997972	2020-03-31	Spain
S_614_G	S	614	ERR6091781	23403	A	G	1	2020-03-31	Spain
S_1063_F	S	1063	ERR6091781	24751	G	T	1	2020-03-31	Spain
ORF1ab_588_F	ORF1ab	588	ERR6091783	2028	C	T	0,0599251	2020-04-13	Spain
ORF1ab_1462_NA	ORF1ab	1462	ERR6091783	4651	T	-G	0,0563258	2020-04-13	Spain
ORF1ab_1593_NA	ORF1ab	1593	ERR6091783	5044	G	+T	0,0582192	2020-04-13	Spain
ORF1ab_1602_NA	ORF1ab	1602	ERR6091783	5069	G	-CT	0,0504451	2020-04-13	Spain
ORF1ab_2637_T	ORF1ab	2637	ERR6091783	8174	G	A	0,0551133	2020-04-13	Spain
ORF1ab_3071_Y	ORF1ab	3071	ERR6091783	9477	T	A	1	2020-04-13	Spain
ORF1ab_292_NA	ORF1ab	292	ERR6091783	14341	T	-G	0,0535844	2020-04-13	Spain
ORF1ab_530_T	ORF1ab	530	ERR6091783	15056	T	C	0,0524017	2020-04-13	Spain
ORF1ab_561_H	ORF1ab	561	ERR6091783	15150	G	T	0,0851449	2020-04-13	Spain
ORF1ab_1198_NA	ORF1ab	1198	ERR6091783	17059	C	-A	0,055576	2020-04-13	Spain
ORF1ab_1710_S	ORF1ab	1710	ERR6091783	18596	G	C	0,0627273	2020-04-13	Spain
ORF1ab_2138_N	ORF1ab	2138	ERR6091783	19879	G	A	0,99933	2020-04-13	Spain
ORF1ab_2172_NA	ORF1ab	2172	ERR6091783	19983	C	-T	0,0736607	2020-04-13	Spain
ORF1ab_2431_V	ORF1ab	2431	ERR6091783	20759	C	T	0,0702782	2020-04-13	Spain
ORF3a_196_V	ORF3a	196	ERR6091783	25979	G	T	0,999261	2020-04-13	Spain
N_371_NA	N	371	ERR6091783	29385	A	-C	0,0529986	2020-04-13	Spain
ORF1ab_93_D	ORF1ab	93	ERR6091784	544	A	C	0,0983264	2020-04-03	Spain
ORF1ab_124_C	ORF1ab	124	ERR6091784	635	C	T	0,124051	2020-04-03	Spain
ORF1ab_698_NA	ORF1ab	698	ERR6091784	2359	T	+A	0,0555556	2020-04-03	Spain
ORF1ab_733_NA	ORF1ab	733	ERR6091784	2463	T	-A	0,0563003	2020-04-03	Spain
ORF1ab_944_L	ORF1ab	944	ERR6091784	3096	C	T	0,099631	2020-04-03	Spain
ORF1ab_1295_NA	ORF1ab	1295	ERR6091784	4148	G	+T	0,0578759	2020-04-03	Spain
ORF1ab_1881_I	ORF1ab	1881	ERR6091784	5907	C	T	0,0766551	2020-04-03	Spain
ORF1ab_2688_NA	ORF1ab	2688	ERR6091784	8329	T	-G	0,0688525	2020-04-03	Spain
ORF1ab_2951_NA	ORF1ab	2951	ERR6091784	9116	G	-AC	0,0558354	2020-04-03	Spain
ORF1ab_3470_S	ORF1ab	3470	ERR6091784	10674	G	C	0,054878	2020-04-03	Spain
ORF1ab_3495_I	ORF1ab	3495	ERR6091784	10748	C	A	0,0510204	2020-04-03	Spain
ORF1ab_3649_H	ORF1ab	3649	ERR6091784	11210	T	C	0,0688351	2020-04-03	Spain
ORF1ab_3958_V	ORF1ab	3958	ERR6091784	12138	C	T	0,0514905	2020-04-03	Spain
ORF1ab_4058_L	ORF1ab	4058	ERR6091784	12438	C	T	0,0631399	2020-04-03	Spain
ORF1ab_4081_NA	ORF1ab	4081	ERR6091784	12506	A	+T	0,059067	2020-04-03	Spain
ORF1ab_4286_NA	ORF1ab	4286	ERR6091784	13123	T	-G	0,0709786	2020-04-03	Spain
ORF1ab_67_I	ORF1ab	67	ERR6091784	13667	C	T	0,0621469	2020-04-03	Spain
ORF1ab_314_L	ORF1ab	314	ERR6091784	14408	C	T	1	2020-04-03	Spain
ORF1ab_1040_NA	ORF1ab	1040	ERR6091784	16587	T	-G	0,0714967	2020-04-03	Spain
ORF1ab_1130_Y	ORF1ab	1130	ERR6091784	16855	G	T	0,0736739	2020-04-03	Spain
ORF1ab_1805_V	ORF1ab	1805	ERR6091784	18881	C	T	0,0511182	2020-04-03	Spain
ORF1ab_1893_F	ORF1ab	1893	ERR6091784	19145	C	T	0,0681998	2020-04-03	Spain
ORF1ab_2238_*	ORF1ab	2238	ERR6091784	20179	C	T	0,097493	2020-04-03	Spain
ORF1ab_2545_NA	ORF1ab	2545	ERR6091784	21101	G	+T	0,106944	2020-04-03	Spain
ORF1ab_2618_S	ORF1ab	2618	ERR6091784	21319	G	A	0,05	2020-04-03	Spain
S_460_T	S	460	ERR6091784	22941	A	C	0,0890052	2020-04-03	Spain
S_491_S	S	491	ERR6091784	23033	C	T	0,0858896	2020-04-03	Spain
S_614_G	S	614	ERR6091784	23403	A	G	1	2020-04-03	Spain
S_1175_NA	S	1175	ERR6091784	25086	C	-A	0,0508475	2020-04-03	Spain
S_1181_N	S	1181	ERR6091784	25105	A	T	0,0521832	2020-04-03	Spain
ORF3a_256_NA	ORF3a	256	ERR6091784	26160	T	-AATCCAGTA	0,218157	2020-04-03	Spain
M_146_C	M	146	ERR6091784	26958	C	T	0,0823864	2020-04-03	Spain
ORF6_3_Y	ORF6	3	ERR6091784	27208	C	T	0,0510309	2020-04-03	Spain
ORF1ab_1295_F	ORF1ab	1295	ERR6091785	4148	G	T	0,0612948	2020-03-08	Spain
ORF1ab_3071_Y	ORF1ab	3071	ERR6091785	9477	T	A	1	2020-03-08	Spain
ORF1ab_3097_A	ORF1ab	3097	ERR6091785	9555	T	C	0,118984	2020-03-08	Spain
ORF1ab_3606_F	ORF1ab	3606	ERR6091785	11083	G	T	0,0550964	2020-03-08	Spain
ORF3a_196_V	ORF3a	196	ERR6091785	25979	G	T	1	2020-03-08	Spain
ORF8_66_C	ORF8	66	ERR6091785	28089	G	T	0,118671	2020-03-08	Spain
ORF1ab_314_L	ORF1ab	314	ERR6091786	14408	C	T	0,999125	2020-04-05	Spain
ORF1ab_1226_H	ORF1ab	1226	ERR6091786	17144	G	A	0,173406	2020-04-05	Spain
S_614_G	S	614	ERR6091786	23403	A	G	1	2020-04-05	Spain
S_1120_I	S	1120	ERR6091786	24921	C	T	0,999415	2020-04-05	Spain
N_203_K	N	203	ERR6091786	28881	G	A	1	2020-04-05	Spain
N_204_R	N	204	ERR6091786	28883	G	C	1	2020-04-05	Spain
ORF1ab_314_L	ORF1ab	314	ERR6091787	14408	C	T	1	2020-04-02	Spain
S_614_G	S	614	ERR6091787	23403	A	G	1	2020-04-02	Spain
ORF1ab_1119_S	ORF1ab	1119	ERR6091788	3620	G	A	0,329685	2020-03-17	Spain
ORF1ab_3963_V	ORF1ab	3963	ERR6091788	12153	C	T	0,999509	2020-03-17	Spain
ORF1ab_314_L	ORF1ab	314	ERR6091788	14408	C	T	0,997797	2020-03-17	Spain
S_614_G	S	614	ERR6091788	23403	A	G	0,998249	2020-03-17	Spain
ORF1ab_2144_NA	ORF1ab	2144	ERR6091789	6696	C	+T	0,0678497	2020-03-12	Spain
ORF1ab_314_L	ORF1ab	314	ERR6091789	14408	C	T	0,998628	2020-03-12	Spain
ORF1ab_512_C	ORF1ab	512	ERR6091789	15002	A	G	1	2020-03-12	Spain
ORF1ab_1306_E	ORF1ab	1306	ERR6091789	17385	T	G	0,110855	2020-03-12	Spain
S_614_G	S	614	ERR6091789	23403	A	G	1	2020-03-12	Spain
ORF1ab_60_NA	ORF1ab	60	ERR6091790	443	G	-T	0,103739	2020-04-11	Spain
ORF1ab_82_NA	ORF1ab	82	ERR6091790	509	G	-GTCATGTTATGGTT	0,078022	2020-04-11	Spain
ORF1ab_1048_Q	ORF1ab	1048	ERR6091790	3407	G	C	0,0681004	2020-04-11	Spain
ORF1ab_1065_NA	ORF1ab	1065	ERR6091790	3460	T	-A	0,0535714	2020-04-11	Spain
ORF1ab_1122_D	ORF1ab	1122	ERR6091790	3630	T	A	0,0666667	2020-04-11	Spain
ORF1ab_1218_G	ORF1ab	1218	ERR6091790	3917	A	G	0,0772201	2020-04-11	Spain
ORF1ab_1255_F	ORF1ab	1255	ERR6091790	4028	C	T	0,0735931	2020-04-11	Spain
ORF1ab_1613_NA	ORF1ab	1613	ERR6091790	5103	A	-TG	0,082397	2020-04-11	Spain
ORF1ab_1971_N	ORF1ab	1971	ERR6091790	6176	G	A	0,05919	2020-04-11	Spain
ORF1ab_1971_V	ORF1ab	1971	ERR6091790	6177	A	T	0,05919	2020-04-11	Spain
ORF1ab_2144_NA	ORF1ab	2144	ERR6091790	6696	C	+T	0,0532646	2020-04-11	Spain
ORF1ab_2637_S	ORF1ab	2637	ERR6091790	8174	G	T	0,161043	2020-04-11	Spain
ORF1ab_2647_NA	ORF1ab	2647	ERR6091790	8204	G	+A	0,0565068	2020-04-11	Spain
ORF1ab_3603_NA	ORF1ab	3603	ERR6091790	11074	C	-T	0,0879032	2020-04-11	Spain
ORF1ab_3627_NA	ORF1ab	3627	ERR6091790	11146	G	-T	0,0766526	2020-04-11	Spain
ORF1ab_3809_C	ORF1ab	3809	ERR6091790	11690	G	T	0,127098	2020-04-11	Spain
ORF1ab_3830_L	ORF1ab	3830	ERR6091790	11754	C	T	0,0867347	2020-04-11	Spain
ORF1ab_833_NA	ORF1ab	833	ERR6091790	15965	G	+T	0,0566038	2020-04-11	Spain
ORF1ab_1430_NA	ORF1ab	1430	ERR6091790	17756	G	+A	0,0634921	2020-04-11	Spain
ORF1ab_1822_M	ORF1ab	1822	ERR6091790	18933	A	G	0,100949	2020-04-11	Spain
ORF1ab_2120_L	ORF1ab	2120	ERR6091790	19825	G	T	0,0912162	2020-04-11	Spain
S_47_NA	S	47	ERR6091790	21701	G	-T	0,0616352	2020-04-11	Spain
S_816_NA	S	816	ERR6091790	24010	A	-TTTATTGAAGATCTAC	0,0993939	2020-04-11	Spain
S_920_NA	S	920	ERR6091790	24320	C	-A	0,125954	2020-04-11	Spain
S_1005_R	S	1005	ERR6091790	24576	A	G	0,0506667	2020-04-11	Spain
S_1203_NA	S	1203	ERR6091790	25169	C	+T	0,108844	2020-04-11	Spain
ORF3a_129_NA	ORF3a	129	ERR6091790	25777	C	-T	0,0847458	2020-04-11	Spain
ORF6_21_NA	ORF6	21	ERR6091790	27263	C	+T	0,0550828	2020-04-11	Spain
ORF6_60_NA	ORF6	60	ERR6091790	27381	T	-GATTA	0,414332	2020-04-11	Spain
ORF8_9_T	ORF8	9	ERR6091790	27919	T	C	0,0662651	2020-04-11	Spain
N_25_C	N	25	ERR6091790	28346	G	T	0,0710928	2020-04-11	Spain
N_142_NA	N	142	ERR6091790	28698	C	-A	0,0712251	2020-04-11	Spain
ORF1ab_124_C	ORF1ab	124	ERR6091791	635	C	T	0,0546218	2020-03-20	Spain
ORF1ab_944_L	ORF1ab	944	ERR6091791	3096	C	T	0,0781609	2020-03-20	Spain
ORF1ab_2144_NA	ORF1ab	2144	ERR6091791	6696	C	+T	0,0675014	2020-03-20	Spain
ORF1ab_3603_NA	ORF1ab	3603	ERR6091791	11074	C	+T	0,0591466	2020-03-20	Spain
ORF1ab_833_NA	ORF1ab	833	ERR6091791	15965	G	+T	0,0504298	2020-03-20	Spain
S_504_D	S	504	ERR6091791	23073	G	A	1	2020-03-20	Spain
S_655_Y	S	655	ERR6091791	23525	C	T	0,146483	2020-03-20	Spain
ORF1ab_776_V	ORF1ab	776	ERR6091792	2592	C	T	1	2020-03-16	Spain
ORF1ab_1655_N	ORF1ab	1655	ERR6091792	5230	G	T	1	2020-03-16	Spain
ORF1ab_314_L	ORF1ab	314	ERR6091792	14408	C	T	1	2020-03-16	Spain
S_614_G	S	614	ERR6091792	23403	A	G	1	2020-03-16	Spain
ORF1ab_3071_Y	ORF1ab	3071	ERR6091793	9477	T	A	0,99823	2020-03-14	Spain
ORF1ab_2619_*	ORF1ab	2619	ERR6091793	21324	T	G	0,0508475	2020-03-14	Spain
ORF3a_196_V	ORF3a	196	ERR6091793	25979	G	T	1	2020-03-14	Spain
ORF7b_12_NA	ORF7b	12	ERR6091793	27791	C	-TT	0,126263	2020-03-14	Spain
N_55_S	N	55	ERR6091793	28436	G	T	0,999498	2020-03-14	Spain
N_197_L	N	197	ERR6091793	28863	C	T	0,993151	2020-03-14	Spain
ORF1ab_314_L	ORF1ab	314	ERR6091794	14408	C	T	1	2020-03-14	Spain
S_614_G	S	614	ERR6091794	23403	A	G	1	2020-03-14	Spain
ORF1ab_3071_Y	ORF1ab	3071	ERR6091795	9477	T	A	0,999418	2020-03-28	Spain
ORF3a_196_V	ORF3a	196	ERR6091795	25979	G	T	1	2020-03-28	Spain
N_197_L	N	197	ERR6091795	28863	C	T	0,993056	2020-03-28	Spain
N_377_Y	N	377	ERR6091795	29402	G	T	0,998563	2020-03-28	Spain
ORF1ab_196_N	ORF1ab	196	ERR6091796	851	T	A	0,998415	2020-06-09	Spain
ORF1ab_314_L	ORF1ab	314	ERR6091796	14408	C	T	1	2020-06-09	Spain
S_614_G	S	614	ERR6091796	23403	A	G	0,997305	2020-06-09	Spain
ORF3a_72_S	ORF3a	72	ERR6091796	25606	G	T	0,989297	2020-06-09	Spain
ORF3a_89_I	ORF3a	89	ERR6091796	25658	C	T	0,99637	2020-06-09	Spain
N_203_K	N	203	ERR6091796	28881	G	A	1	2020-06-09	Spain
N_204_R	N	204	ERR6091796	28883	G	C	1	2020-06-09	Spain
ORF1ab_152_NA	ORF1ab	152	ERR6091797	721	T	-C	0,0842301	2020-03-23	Spain
ORF1ab_254_NA	ORF1ab	254	ERR6091797	1026	C	-T	0,185698	2020-03-23	Spain
ORF1ab_318_L	ORF1ab	318	ERR6091797	1218	C	T	0,0764588	2020-03-23	Spain
ORF1ab_481_F	ORF1ab	481	ERR6091797	1707	C	T	0,0887626	2020-03-23	Spain
ORF1ab_560_C	ORF1ab	560	ERR6091797	1943	C	T	0,138075	2020-03-23	Spain
ORF1ab_924_S	ORF1ab	924	ERR6091797	3036	T	C	0,108696	2020-03-23	Spain
ORF1ab_1008_A	ORF1ab	1008	ERR6091797	3288	T	C	0,148011	2020-03-23	Spain
ORF1ab_1094_NA	ORF1ab	1094	ERR6091797	3545	A	-ATG	0,13486	2020-03-23	Spain
ORF1ab_1422_NA	ORF1ab	1422	ERR6091797	4531	T	-TACTTTTACACCAGTAAAACAACTG	0,0657703	2020-03-23	Spain
ORF1ab_1500_NA	ORF1ab	1500	ERR6091797	4764	A	-T	0,0862832	2020-03-23	Spain
ORF1ab_1911_NA	ORF1ab	1911	ERR6091797	5997	C	-A	0,102542	2020-03-23	Spain
ORF1ab_2003_NA	ORF1ab	2003	ERR6091797	6274	T	-A	0,0871614	2020-03-23	Spain
ORF1ab_2396_G	ORF1ab	2396	ERR6091797	7451	A	G	0,0725505	2020-03-23	Spain
ORF1ab_2445_NA	ORF1ab	2445	ERR6091797	7600	C	+A	0,0693512	2020-03-23	Spain
ORF1ab_2520_NA	ORF1ab	2520	ERR6091797	7824	A	-T	0,0675891	2020-03-23	Spain
ORF1ab_2776_F	ORF1ab	2776	ERR6091797	8591	G	T	0,111554	2020-03-23	Spain
ORF1ab_2779_NA	ORF1ab	2779	ERR6091797	8602	G	-T	0,120205	2020-03-23	Spain
ORF1ab_3071_Y	ORF1ab	3071	ERR6091797	9477	T	A	1	2020-03-23	Spain
ORF1ab_3333_S	ORF1ab	3333	ERR6091797	10262	G	T	0,232544	2020-03-23	Spain
ORF1ab_3529_V	ORF1ab	3529	ERR6091797	10851	C	T	0,108214	2020-03-23	Spain
ORF1ab_4185_NA	ORF1ab	4185	ERR6091797	12820	A	-TCCGATT	0,254519	2020-03-23	Spain
ORF1ab_35_NA	ORF1ab	35	ERR6091797	13571	G	-T	0,0687679	2020-03-23	Spain
ORF1ab_306_NA	ORF1ab	306	ERR6091797	14383	G	-T	0,0964954	2020-03-23	Spain
ORF1ab_1533_NA	ORF1ab	1533	ERR6091797	18065	A	-AG	0,125102	2020-03-23	Spain
ORF1ab_1581_I	ORF1ab	1581	ERR6091797	18210	G	T	0,127223	2020-03-23	Spain
ORF1ab_1665_S	ORF1ab	1665	ERR6091797	18460	C	T	0,16068	2020-03-23	Spain
ORF1ab_1772_NA	ORF1ab	1772	ERR6091797	18782	G	+T	0,0829612	2020-03-23	Spain
S_143_NA	S	143	ERR6091797	21990	T	-TTA	0,0870679	2020-03-23	Spain
S_436_L	S	436	ERR6091797	22869	G	T	0,103763	2020-03-23	Spain
S_1137_F	S	1137	ERR6091797	24971	G	T	0,222094	2020-03-23	Spain
ORF3a_14_NA	ORF3a	14	ERR6091797	25433	C	-T	0,0734177	2020-03-23	Spain
ORF3a_196_V	ORF3a	196	ERR6091797	25979	G	T	1	2020-03-23	Spain
E_61_C	E	61	ERR6091797	26425	C	T	0,543814	2020-03-23	Spain
M_99_NA	M	99	ERR6091797	26818	C	-TT	0,104092	2020-03-23	Spain
ORF6_37_S	ORF6	37	ERR6091797	27311	T	G	0,0636801	2020-03-23	Spain
N_12_NA	N	12	ERR6091797	28309	A	-C	0,0530062	2020-03-23	Spain
N_197_L	N	197	ERR6091797	28863	C	T	1	2020-03-23	Spain
N_371_NA	N	371	ERR6091797	29386	C	-A	0,128857	2020-03-23	Spain
ORF1ab_1083_I	ORF1ab	1083	ERR6091798	3514	G	T	0,0605187	2020-03-31	Spain
ORF1ab_1085_NA	ORF1ab	1085	ERR6091798	3520	T	-G	0,0580913	2020-03-31	Spain
ORF1ab_1225_NA	ORF1ab	1225	ERR6091798	3938	A	-G	0,0542636	2020-03-31	Spain
ORF1ab_1306_V	ORF1ab	1306	ERR6091798	4182	C	T	0,0613978	2020-03-31	Spain
ORF1ab_1431_L	ORF1ab	1431	ERR6091798	4556	G	T	0,0506073	2020-03-31	Spain
ORF1ab_1708_S	ORF1ab	1708	ERR6091798	5387	G	T	0,0609756	2020-03-31	Spain
ORF1ab_2264_NA	ORF1ab	2264	ERR6091798	7057	T	-G	0,0507614	2020-03-31	Spain
ORF1ab_2429_V	ORF1ab	2429	ERR6091798	7551	G	T	0,0510836	2020-03-31	Spain
ORF1ab_2890_I	ORF1ab	2890	ERR6091798	8934	G	T	0,0743671	2020-03-31	Spain
ORF1ab_3209_S	ORF1ab	3209	ERR6091798	9890	G	T	0,0555556	2020-03-31	Spain
ORF1ab_3415_NA	ORF1ab	3415	ERR6091798	10510	A	-G	0,0540541	2020-03-31	Spain
ORF1ab_3582_L	ORF1ab	3582	ERR6091798	11010	G	T	0,0742574	2020-03-31	Spain
ORF1ab_3637_NA	ORF1ab	3637	ERR6091798	11175	G	+T	0,0574257	2020-03-31	Spain
ORF1ab_4000_M	ORF1ab	4000	ERR6091798	12264	A	T	0,0667939	2020-03-31	Spain
ORF1ab_314_L	ORF1ab	314	ERR6091798	14408	C	T	1	2020-03-31	Spain
ORF1ab_397_P	ORF1ab	397	ERR6091798	14656	G	C	0,0573248	2020-03-31	Spain
ORF1ab_478_NA	ORF1ab	478	ERR6091798	14899	T	-G	0,0550459	2020-03-31	Spain
ORF1ab_913_NA	ORF1ab	913	ERR6091798	16205	A	-G	0,0552381	2020-03-31	Spain
ORF1ab_1531_NA	ORF1ab	1531	ERR6091798	18059	T	-C	0,0627353	2020-03-31	Spain
ORF1ab_2378_M	ORF1ab	2378	ERR6091798	20601	T	G	0,0647131	2020-03-31	Spain
ORF1ab_2394_NA	ORF1ab	2394	ERR6091798	20648	C	+A	0,0542118	2020-03-31	Spain
ORF1ab_2419_NA	ORF1ab	2419	ERR6091798	20724	A	-G	0,055144	2020-03-31	Spain
ORF1ab_2428_V	ORF1ab	2428	ERR6091798	20750	G	T	0,0505051	2020-03-31	Spain
ORF1ab_2431_S	ORF1ab	2431	ERR6091798	20758	G	T	0,0502874	2020-03-31	Spain
S_14_NA	S	14	ERR6091798	21603	A	-GT	0,0561224	2020-03-31	Spain
S_78_NA	S	78	ERR6091798	21796	G	-T	0,0548415	2020-03-31	Spain
S_171_L	S	171	ERR6091798	22073	G	C	0,0725389	2020-03-31	Spain
S_231_NA	S	231	ERR6091798	22255	A	-G	0,0503597	2020-03-31	Spain
S_591_NA	S	591	ERR6091798	23334	C	-TT	0,0513036	2020-03-31	Spain
S_614_G	S	614	ERR6091798	23403	A	G	1	2020-03-31	Spain
S_781_NA	S	781	ERR6091798	23903	G	-T	0,0534709	2020-03-31	Spain
S_899_T	S	899	ERR6091798	24257	G	A	0,0660592	2020-03-31	Spain
M_200_M	M	200	ERR6091798	27121	G	T	0,0674157	2020-03-31	Spain
ORF1ab_314_L	ORF1ab	314	ERR6091799	14408	C	T	1	2020-04-05	Spain
S_68_NA	S	68	ERR6091799	21764	A	-TACATG	0,0620476	2020-04-05	Spain
S_614_G	S	614	ERR6091799	23403	A	G	0,998783	2020-04-05	Spain
ORF1ab_265_I	ORF1ab	265	ERR6091802	1059	C	T	1	2020-03-16	Spain
ORF1ab_424_I	ORF1ab	424	ERR6091802	1535	G	A	1	2020-03-16	Spain
ORF1ab_1270_F	ORF1ab	1270	ERR6091802	4073	C	T	0,999085	2020-03-16	Spain
ORF1ab_314_L	ORF1ab	314	ERR6091802	14408	C	T	1	2020-03-16	Spain
S_614_G	S	614	ERR6091802	23403	A	G	0,997859	2020-03-16	Spain
ORF3a_57_H	ORF3a	57	ERR6091802	25563	G	T	1	2020-03-16	Spain
ORF1ab_1473_NA	ORF1ab	1473	ERR6091803	4684	T	-AC	0,0503673	2020-04-05	Spain
ORF1ab_314_L	ORF1ab	314	ERR6091803	14408	C	T	1	2020-04-05	Spain
ORF1ab_1596_NA	ORF1ab	1596	ERR6091803	18255	G	-T	0,1	2020-04-05	Spain
ORF1ab_1634_NA	ORF1ab	1634	ERR6091803	18368	G	+T	0,066385	2020-04-05	Spain
ORF1ab_2391_NA	ORF1ab	2391	ERR6091803	20640	A	-T	0,0501253	2020-04-05	Spain
ORF1ab_2412_NA	ORF1ab	2412	ERR6091803	20703	C	+A	0,0514385	2020-04-05	Spain
ORF1ab_2533_NA	ORF1ab	2533	ERR6091803	21066	T	+A	0,0535406	2020-04-05	Spain
ORF1ab_2545_NA	ORF1ab	2545	ERR6091803	21101	G	+T	0,0518672	2020-04-05	Spain
S_109_NA	S	109	ERR6091803	21887	A	-CTTT	0,0533981	2020-04-05	Spain
S_167_I	S	167	ERR6091803	22062	C	T	0,0806452	2020-04-05	Spain
S_614_G	S	614	ERR6091803	23403	A	G	1	2020-04-05	Spain
E_22_NA	E	22	ERR6091803	26309	C	+T	0,1125	2020-04-05	Spain
N_203_K	N	203	ERR6091803	28881	G	A	0,996575	2020-04-05	Spain
N_204_R	N	204	ERR6091803	28883	G	C	0,996575	2020-04-05	Spain
N_260_NA	N	260	ERR6091803	29051	C	+A	0,0559701	2020-04-05	Spain
ORF1ab_295_C	ORF1ab	295	ERR6091804	1148	G	T	1	2020-03-17	Spain
ORF1ab_3071_Y	ORF1ab	3071	ERR6091804	9477	T	A	1	2020-03-17	Spain
ORF1ab_3970_K	ORF1ab	3970	ERR6091804	12175	T	G	0,999544	2020-03-17	Spain
ORF3a_196_V	ORF3a	196	ERR6091804	25979	G	T	0,983593	2020-03-17	Spain
N_197_L	N	197	ERR6091804	28863	C	T	1	2020-03-17	Spain
ORF1ab_314_L	ORF1ab	314	ERR6091805	14408	C	T	0,994723	2020-03-16	Spain
S_614_G	S	614	ERR6091805	23403	A	G	0,998319	2020-03-16	Spain
ORF1ab_453_T	ORF1ab	453	ERR6091806	1623	T	C	0,995162	2020-04-13	Spain
ORF1ab_3071_Y	ORF1ab	3071	ERR6091806	9477	T	A	1	2020-04-13	Spain
S_139_NA	S	139	ERR6091806	21979	A	-TTT	0,700663	2020-04-13	Spain
S_452_M	S	452	ERR6091806	22916	C	A	0,420168	2020-04-13	Spain
ORF3a_196_V	ORF3a	196	ERR6091806	25979	G	T	0,997683	2020-04-13	Spain
ORF8_1_NA	ORF8	1	ERR6091806	27896	G	-AAATT	0,965607	2020-04-13	Spain
N_377_Y	N	377	ERR6091806	29402	G	T	1	2020-04-13	Spain
ORF1ab_124_C	ORF1ab	124	ERR6091807	635	C	T	0,0897098	2020-03-12	Spain
ORF1ab_2015_I	ORF1ab	2015	ERR6091807	6309	G	T	0,225379	2020-03-12	Spain
ORF1ab_3071_Y	ORF1ab	3071	ERR6091807	9477	T	A	1	2020-03-12	Spain
ORF1ab_3603_NA	ORF1ab	3603	ERR6091807	11074	C	+T	0,0617978	2020-03-12	Spain
ORF1ab_40_NA	ORF1ab	40	ERR6091807	13586	T	+A	0,0578035	2020-03-12	Spain
ORF1ab_959_L	ORF1ab	959	ERR6091807	16343	C	T	0,0505051	2020-03-12	Spain
ORF3a_196_V	ORF3a	196	ERR6091807	25979	G	T	1	2020-03-12	Spain
ORF1ab_314_L	ORF1ab	314	ERR6091808	14408	C	T	1	2020-03-17	Spain
ORF1ab_2172_NA	ORF1ab	2172	ERR6091808	19983	C	+T	0,066838	2020-03-17	Spain
S_614_G	S	614	ERR6091808	23403	A	G	0,999305	2020-03-17	Spain
N_157_V	N	157	ERR6091808	28742	A	G	0,104865	2020-03-17	Spain
ORF1ab_429_V	ORF1ab	429	ERR6091809	1551	C	T	1	2020-04-02	Spain
ORF1ab_314_L	ORF1ab	314	ERR6091809	14408	C	T	1	2020-04-02	Spain
ORF1ab_818_L	ORF1ab	818	ERR6091809	15919	G	T	0,997595	2020-04-02	Spain
S_614_G	S	614	ERR6091809	23403	A	G	1	2020-04-02	Spain
S_1219_V	S	1219	ERR6091809	25218	G	T	0,999123	2020-04-02	Spain
ORF1ab_1003_NA	ORF1ab	1003	ERR6091810	3272	C	-A	0,0534813	2020-04-02	Spain
ORF1ab_1177_A	ORF1ab	1177	ERR6091810	3795	T	C	0,0714286	2020-04-02	Spain
ORF1ab_1475_NA	ORF1ab	1475	ERR6091810	4688	G	+T	0,0857143	2020-04-02	Spain
ORF1ab_1953_I	ORF1ab	1953	ERR6091810	6123	G	T	0,0645161	2020-04-02	Spain
ORF1ab_2290_NA	ORF1ab	2290	ERR6091810	7133	G	-T	0,0644068	2020-04-02	Spain
ORF1ab_2331_H	ORF1ab	2331	ERR6091810	7256	T	C	0,0614525	2020-04-02	Spain
ORF1ab_2349_NA	ORF1ab	2349	ERR6091810	7312	G	+T	0,0694444	2020-04-02	Spain
ORF1ab_2704_NA	ORF1ab	2704	ERR6091810	8376	C	+A	0,0645724	2020-04-02	Spain
ORF1ab_2833_NA	ORF1ab	2833	ERR6091810	8763	A	-T	0,176471	2020-04-02	Spain
ORF1ab_3093_NA	ORF1ab	3093	ERR6091810	9543	G	+T	0,0512599	2020-04-02	Spain
ORF1ab_3452_NA	ORF1ab	3452	ERR6091810	10619	C	+A	0,0509126	2020-04-02	Spain
ORF1ab_3462_I	ORF1ab	3462	ERR6091810	10650	C	T	0,0654952	2020-04-02	Spain
ORF1ab_3467_NA	ORF1ab	3467	ERR6091810	10664	G	+T	0,0782281	2020-04-02	Spain
ORF1ab_314_L	ORF1ab	314	ERR6091810	14408	C	T	1	2020-04-02	Spain
ORF1ab_481_V	ORF1ab	481	ERR6091810	14909	C	T	0,065625	2020-04-02	Spain
ORF1ab_642_NA	ORF1ab	642	ERR6091810	15392	G	-T	0,0885972	2020-04-02	Spain
ORF1ab_1198_NA	ORF1ab	1198	ERR6091810	17059	C	+A	0,0549532	2020-04-02	Spain
ORF1ab_1504_F	ORF1ab	1504	ERR6091810	17977	C	T	0,104603	2020-04-02	Spain
ORF1ab_1557_NA	ORF1ab	1557	ERR6091810	18138	C	+A	0,080922	2020-04-02	Spain
ORF1ab_1940_NA	ORF1ab	1940	ERR6091810	19287	T	-G	0,053528	2020-04-02	Spain
S_100_L	S	100	ERR6091810	21860	A	T	0,974306	2020-04-02	Spain
S_417_R	S	417	ERR6091810	22812	A	G	0,0622951	2020-04-02	Spain
S_614_G	S	614	ERR6091810	23403	A	G	1	2020-04-02	Spain
S_946_NA	S	946	ERR6091810	24399	G	-A	0,0662951	2020-04-02	Spain
ORF3a_52_P	ORF3a	52	ERR6091810	25547	T	C	0,0634703	2020-04-02	Spain
ORF1ab_502_V	ORF1ab	502	ERR6091811	1769	A	G	0,0906149	2020-03-24	Spain
ORF1ab_314_L	ORF1ab	314	ERR6091811	14408	C	T	0,998478	2020-03-24	Spain
ORF1ab_425_F	ORF1ab	425	ERR6091811	14741	C	T	0,292737	2020-03-24	Spain
S_614_G	S	614	ERR6091811	23403	A	G	0,998695	2020-03-24	Spain
ORF1ab_431_M	ORF1ab	431	ERR6091812	1558	A	G	1	2020-04-11	Spain
ORF1ab_3603_NA	ORF1ab	3603	ERR6091812	11074	C	+T	0,0766972	2020-04-11	Spain
ORF1ab_3606_NA	ORF1ab	3606	ERR6091812	11082	T	-G	0,0529707	2020-04-11	Spain
ORF1ab_3606_F	ORF1ab	3606	ERR6091812	11083	G	T	0,599748	2020-04-11	Spain
ORF1ab_4159_I	ORF1ab	4159	ERR6091812	12741	C	T	1	2020-04-11	Spain
ORF1ab_314_L	ORF1ab	314	ERR6091812	14408	C	T	1	2020-04-11	Spain
S_614_G	S	614	ERR6091812	23403	A	G	1	2020-04-11	Spain
ORF1ab_314_L	ORF1ab	314	ERR6091814	14408	C	T	1	2020-03-14	Spain
ORF1ab_1225_S	ORF1ab	1225	ERR6091814	17140	G	T	0,996269	2020-03-14	Spain
ORF1ab_1502_I	ORF1ab	1502	ERR6091814	17972	G	T	0,995041	2020-03-14	Spain
S_614_G	S	614	ERR6091814	23403	A	G	1	2020-03-14	Spain
ORF3a_171_L	ORF3a	171	ERR6091814	25904	C	T	0,108333	2020-03-14	Spain
ORF1ab_3071_Y	ORF1ab	3071	ERR6091815	9477	T	A	1	2020-03-08	Spain
ORF3a_196_V	ORF3a	196	ERR6091815	25979	G	T	0,999408	2020-03-08	Spain
ORF7b_2_NA	ORF7b	2	ERR6091815	27761	T	-GAACTTTCATTA	0,847858	2020-03-08	Spain
N_197_L	N	197	ERR6091815	28863	C	T	1	2020-03-08	Spain
ORF1ab_2144_NA	ORF1ab	2144	ERR6091817	6696	C	+T	0,0569316	2020-03-20	Spain
ORF1ab_3071_Y	ORF1ab	3071	ERR6091817	9477	T	A	1	2020-03-20	Spain
ORF1ab_833_NA	ORF1ab	833	ERR6091817	15965	G	+T	0,0629617	2020-03-20	Spain
ORF3a_196_V	ORF3a	196	ERR6091817	25979	G	T	0,999246	2020-03-20	Spain
N_197_L	N	197	ERR6091817	28863	C	T	1	2020-03-20	Spain
ORF1ab_3071_Y	ORF1ab	3071	ERR6091818	9477	T	A	1	2020-03-14	Spain
S_197_V	S	197	ERR6091818	22151	A	G	1	2020-03-14	Spain
ORF3a_196_V	ORF3a	196	ERR6091818	25979	G	T	0,999156	2020-03-14	Spain
N_197_L	N	197	ERR6091818	28863	C	T	0,997773	2020-03-14	Spain
ORF1ab_314_L	ORF1ab	314	ERR6091820	14408	C	T	1	2020-03-31	Spain
S_614_G	S	614	ERR6091820	23403	A	G	0,999226	2020-03-31	Spain
N_203_K	N	203	ERR6091820	28881	G	A	1	2020-03-31	Spain
N_204_R	N	204	ERR6091820	28883	G	C	1	2020-03-31	Spain
ORF1ab_265_I	ORF1ab	265	ERR6091822	1059	C	T	1	2020-03-07	Spain
ORF1ab_314_L	ORF1ab	314	ERR6091822	14408	C	T	1	2020-03-07	Spain
ORF1ab_1087_Y	ORF1ab	1087	ERR6091822	16726	C	T	0,998952	2020-03-07	Spain
S_614_G	S	614	ERR6091822	23403	A	G	1	2020-03-07	Spain
ORF3a_57_H	ORF3a	57	ERR6091822	25563	G	T	1	2020-03-07	Spain
ORF1ab_34_A	ORF1ab	34	ERR6091823	365	T	G	0,26817	2020-04-17	Spain
ORF1ab_124_L	ORF1ab	124	ERR6091823	636	G	T	0,0534351	2020-04-17	Spain
ORF1ab_687_NA	ORF1ab	687	ERR6091823	2325	C	-T	0,0887793	2020-04-17	Spain
ORF1ab_712_Y	ORF1ab	712	ERR6091823	2399	C	T	1	2020-04-17	Spain
ORF1ab_1042_I	ORF1ab	1042	ERR6091823	3390	A	T	0,0644567	2020-04-17	Spain
ORF1ab_1063_NA	ORF1ab	1063	ERR6091823	3452	G	-T	0,0592755	2020-04-17	Spain
ORF1ab_1474_I	ORF1ab	1474	ERR6091823	4686	C	T	0,0520521	2020-04-17	Spain
ORF1ab_1499_V	ORF1ab	1499	ERR6091823	4761	A	T	0,053816	2020-04-17	Spain
ORF1ab_2733_NA	ORF1ab	2733	ERR6091823	8464	T	-A	0,0674157	2020-04-17	Spain
ORF1ab_3465_NA	ORF1ab	3465	ERR6091823	10660	T	-A	0,0620861	2020-04-17	Spain
ORF1ab_314_L	ORF1ab	314	ERR6091823	14408	C	T	1	2020-04-17	Spain
ORF1ab_633_NA	ORF1ab	633	ERR6091823	15364	C	-AT	0,078906	2020-04-17	Spain
ORF1ab_781_I	ORF1ab	781	ERR6091823	15809	A	T	0,0521739	2020-04-17	Spain
ORF1ab_986_NA	ORF1ab	986	ERR6091823	16423	C	-T	0,0819672	2020-04-17	Spain
ORF1ab_1184_NA	ORF1ab	1184	ERR6091823	17019	G	+T	0,0574899	2020-04-17	Spain
ORF1ab_1458_L	ORF1ab	1458	ERR6091823	17840	C	T	0,0820707	2020-04-17	Spain
ORF1ab_1687_C	ORF1ab	1687	ERR6091823	18526	C	T	0,0628638	2020-04-17	Spain
ORF1ab_2063_NA	ORF1ab	2063	ERR6091823	19655	A	-G	0,055189	2020-04-17	Spain
ORF1ab_2268_V	ORF1ab	2268	ERR6091823	20270	C	T	0,0702948	2020-04-17	Spain
S_13_T	S	13	ERR6091823	21600	G	C	0,0601093	2020-04-17	Spain
S_186_NA	S	186	ERR6091823	22120	C	+A	0,0688259	2020-04-17	Spain
S_614_G	S	614	ERR6091823	23403	A	G	1	2020-04-17	Spain
S_804_NA	S	804	ERR6091823	23972	C	-A	0,051832	2020-04-17	Spain
S_1108_NA	S	1108	ERR6091823	24885	A	+T	0,0511122	2020-04-17	Spain
S_1117_I	S	1117	ERR6091823	24912	C	T	0,0809889	2020-04-17	Spain
S_1233_I	S	1233	ERR6091823	25261	G	T	0,0589147	2020-04-17	Spain
S_1265_NA	S	1265	ERR6091823	25357	C	-A	0,052712	2020-04-17	Spain
M_144_V	M	144	ERR6091823	26952	A	G	0,0725	2020-04-17	Spain
N_7_NA	N	7	ERR6091823	28292	C	+A	0,0702797	2020-04-17	Spain
ORF1ab_3071_Y	ORF1ab	3071	ERR6091826	9477	T	A	1	2020-03-17	Spain
S_675_R	S	675	ERR6091826	23586	A	G	1	2020-03-17	Spain
ORF3a_196_V	ORF3a	196	ERR6091826	25979	G	T	0,995791	2020-03-17	Spain
N_197_L	N	197	ERR6091826	28863	C	T	0,997912	2020-03-17	Spain
ORF1ab_132_I	ORF1ab	132	ERR6091827	13862	C	T	0,99599	2020-03-16	Spain
ORF1ab_314_L	ORF1ab	314	ERR6091827	14408	C	T	0,999356	2020-03-16	Spain
ORF1ab_629_F	ORF1ab	629	ERR6091827	15352	C	T	0,997608	2020-03-16	Spain
S_614_G	S	614	ERR6091827	23403	A	G	0,998915	2020-03-16	Spain
N_188_L	N	188	ERR6091827	28836	C	T	1	2020-03-16	Spain
N_319_H	N	319	ERR6091827	29229	G	A	0,996919	2020-03-16	Spain
ORF1ab_314_L	ORF1ab	314	ERR6091828	14408	C	T	0,998701	2020-04-02	Spain
S_614_G	S	614	ERR6091828	23403	A	G	1	2020-04-02	Spain
S_1219_V	S	1219	ERR6091828	25218	G	T	0,997214	2020-04-02	Spain
ORF1ab_1397_V	ORF1ab	1397	ERR6091829	4455	C	T	1	2020-03-14	Spain
ORF1ab_975_V	ORF1ab	975	ERR6091829	16391	C	T	0,0609756	2020-03-14	Spain
ORF8_52_T	ORF8	52	ERR6091829	28048	G	C	1	2020-03-14	Spain
N_417_I	N	417	ERR6091829	29523	C	T	1	2020-03-14	Spain
ORF1ab_314_L	ORF1ab	314	ERR6091830	14408	C	T	0,999303	2020-04-05	Spain
S_614_G	S	614	ERR6091830	23403	A	G	0,999538	2020-04-05	Spain
S_1120_I	S	1120	ERR6091830	24921	C	T	0,999508	2020-04-05	Spain
N_203_K	N	203	ERR6091830	28881	G	A	1	2020-04-05	Spain
N_204_R	N	204	ERR6091830	28883	G	C	1	2020-04-05	Spain
ORF1ab_3071_Y	ORF1ab	3071	ERR6091831	9477	T	A	1	2020-03-09	Spain
ORF3a_196_V	ORF3a	196	ERR6091831	25979	G	T	1	2020-03-09	Spain
ORF1ab_2144_NA	ORF1ab	2144	ERR6091832	6696	C	+T	0,0534351	2020-03-01	Spain
ORF1ab_3071_Y	ORF1ab	3071	ERR6091832	9477	T	A	0,999284	2020-03-01	Spain
ORF1ab_3606_F	ORF1ab	3606	ERR6091832	11083	G	T	0,0945728	2020-03-01	Spain
ORF1ab_833_NA	ORF1ab	833	ERR6091832	15965	G	+T	0,099501	2020-03-01	Spain
ORF1ab_982_Y	ORF1ab	982	ERR6091832	16411	G	T	0,0932118	2020-03-01	Spain
S_183_K	S	183	ERR6091832	22109	C	A	0,112223	2020-03-01	Spain
ORF3a_196_V	ORF3a	196	ERR6091832	25979	G	T	0,994753	2020-03-01	Spain
N_197_L	N	197	ERR6091832	28863	C	T	1	2020-03-01	Spain
ORF1ab_314_L	ORF1ab	314	ERR6091833	14408	C	T	0,998539	2020-04-03	Spain
S_614_G	S	614	ERR6091833	23403	A	G	0,999435	2020-04-03	Spain
ORF1ab_314_L	ORF1ab	314	ERR6091834	14408	C	T	1	2020-04-11	Spain
S_614_G	S	614	ERR6091834	23403	A	G	1	2020-04-11	Spain
N_203_K	N	203	ERR6091834	28881	G	A	1	2020-04-11	Spain
N_204_R	N	204	ERR6091834	28883	G	C	1	2020-04-11	Spain
ORF1ab_314_L	ORF1ab	314	ERR6091835	14408	C	T	0,99895	2020-03-13	Spain
S_614_G	S	614	ERR6091835	23403	A	G	0,99359	2020-03-13	Spain
ORF1ab_2144_NA	ORF1ab	2144	ERR6091836	6696	C	+T	0,0511962	2020-04-12	Spain
ORF1ab_314_L	ORF1ab	314	ERR6091836	14408	C	T	1	2020-04-12	Spain
S_614_G	S	614	ERR6091836	23403	A	G	0,998665	2020-04-12	Spain
ORF1ab_3603_NA	ORF1ab	3603	ERR6091837	11074	C	+T	0,0931467	2020-03-15	Spain
ORF1ab_3606_NA	ORF1ab	3606	ERR6091837	11082	T	-G	0,0688679	2020-03-15	Spain
ORF1ab_3606_F	ORF1ab	3606	ERR6091837	11083	G	T	0,998259	2020-03-15	Spain
ORF3a_251_V	ORF3a	251	ERR6091837	26144	G	T	1	2020-03-15	Spain
M_209_Y	M	209	ERR6091837	27147	G	T	0,994807	2020-03-15	Spain
N_40_C	N	40	ERR6091837	28391	C	T	1	2020-03-15	Spain
ORF1ab_314_L	ORF1ab	314	ERR6091838	14408	C	T	0,999058	2020-03-20	Spain
S_614_G	S	614	ERR6091838	23403	A	G	1	2020-03-20	Spain
ORF1ab_314_L	ORF1ab	314	ERR6091839	14408	C	T	0,997925	2020-03-09	Spain
S_614_G	S	614	ERR6091839	23403	A	G	1	2020-03-09	Spain
ORF1ab_180_E	ORF1ab	180	ERR6091840	804	G	A	0,137143	2020-04-17	Spain
ORF1ab_245_P	ORF1ab	245	ERR6091840	998	T	C	0,059081	2020-04-17	Spain
ORF1ab_516_NA	ORF1ab	516	ERR6091840	1813	T	+A	0,0753117	2020-04-17	Spain
ORF1ab_526_NA	ORF1ab	526	ERR6091840	1842	A	-G	0,104424	2020-04-17	Spain
ORF1ab_556_NA	ORF1ab	556	ERR6091840	1931	C	-A	0,0963964	2020-04-17	Spain
ORF1ab_712_Y	ORF1ab	712	ERR6091840	2399	C	T	1	2020-04-17	Spain
ORF1ab_1063_NA	ORF1ab	1063	ERR6091840	3452	G	+T	0,127394	2020-04-17	Spain
ORF1ab_1314_NA	ORF1ab	1314	ERR6091840	4207	G	-A	0,0812903	2020-04-17	Spain
ORF1ab_1701_*	ORF1ab	1701	ERR6091840	5366	A	T	0,0907216	2020-04-17	Spain
ORF1ab_1706_NA	ORF1ab	1706	ERR6091840	5383	A	-GCT	0,065508	2020-04-17	Spain
ORF1ab_2034_*	ORF1ab	2034	ERR6091840	6365	C	T	0,232044	2020-04-17	Spain
ORF1ab_2379_S	ORF1ab	2379	ERR6091840	7400	G	T	0,383104	2020-04-17	Spain
ORF1ab_2605_S	ORF1ab	2605	ERR6091840	8078	C	T	0,150318	2020-04-17	Spain
ORF1ab_3121_NA	ORF1ab	3121	ERR6091840	9627	C	+T	0,0854599	2020-04-17	Spain
ORF1ab_3849_NA	ORF1ab	3849	ERR6091840	11812	C	+A	0,0857292	2020-04-17	Spain
ORF1ab_3963_NA	ORF1ab	3963	ERR6091840	12154	T	-TA	0,0582353	2020-04-17	Spain
ORF1ab_3966_H	ORF1ab	3966	ERR6091840	12163	G	T	0,0544815	2020-04-17	Spain
ORF1ab_4123_T	ORF1ab	4123	ERR6091840	12632	G	A	0,325714	2020-04-17	Spain
ORF1ab_4241_I	ORF1ab	4241	ERR6091840	12988	G	C	0,185471	2020-04-17	Spain
ORF1ab_314_L	ORF1ab	314	ERR6091840	14408	C	T	0,998561	2020-04-17	Spain
ORF1ab_404_NA	ORF1ab	404	ERR6091840	14679	T	-A	0,121362	2020-04-17	Spain
ORF1ab_436_NA	ORF1ab	436	ERR6091840	14775	T	-G	0,0847366	2020-04-17	Spain
ORF1ab_462_NA	ORF1ab	462	ERR6091840	14853	T	-GTA	0,120902	2020-04-17	Spain
ORF1ab_478_NA	ORF1ab	478	ERR6091840	14900	G	-TATTAATGC	0,0779221	2020-04-17	Spain
ORF1ab_601_NA	ORF1ab	601	ERR6091840	15268	G	-A	0,0668973	2020-04-17	Spain
ORF1ab_628_F	ORF1ab	628	ERR6091840	15349	G	T	0,0755616	2020-04-17	Spain
ORF1ab_666_NA	ORF1ab	666	ERR6091840	15465	T	-A	0,0587553	2020-04-17	Spain
ORF1ab_833_NA	ORF1ab	833	ERR6091840	15965	G	+T	0,0819981	2020-04-17	Spain
ORF1ab_1061_NA	ORF1ab	1061	ERR6091840	16650	C	+A	0,116026	2020-04-17	Spain
ORF1ab_1518_NA	ORF1ab	1518	ERR6091840	18019	A	-GG	0,0608532	2020-04-17	Spain
ORF1ab_1580_P	ORF1ab	1580	ERR6091840	18205	T	C	0,111111	2020-04-17	Spain
ORF1ab_1940_D	ORF1ab	1940	ERR6091840	19286	G	A	0,0745342	2020-04-17	Spain
ORF1ab_2267_*	ORF1ab	2267	ERR6091840	20267	T	G	0,140468	2020-04-17	Spain
ORF1ab_2378_NA	ORF1ab	2378	ERR6091840	20599	A	+T	0,0886933	2020-04-17	Spain
ORF1ab_2533_NA	ORF1ab	2533	ERR6091840	21066	T	-A	0,0840463	2020-04-17	Spain
S_40_E	S	40	ERR6091840	21682	C	A	0,119205	2020-04-17	Spain
S_200_NA	S	200	ERR6091840	22161	A	+T	0,0858586	2020-04-17	Spain
S_534_F	S	534	ERR6091840	23162	G	T	0,0535475	2020-04-17	Spain
S_534_I	S	534	ERR6091840	23162	G	A	0,0651495	2020-04-17	Spain
S_614_G	S	614	ERR6091840	23403	A	G	0,999488	2020-04-17	Spain
S_1187_NA	S	1187	ERR6091840	25123	T	-G	0,125587	2020-04-17	Spain
ORF3a_26_NA	ORF3a	26	ERR6091840	25470	A	-G	0,160114	2020-04-17	Spain
M_95_NA	M	95	ERR6091840	26807	C	-TTCA	0,071875	2020-04-17	Spain
M_106_M	M	106	ERR6091840	26839	C	T	0,0881971	2020-04-17	Spain
ORF6_1_NA	ORF6	1	ERR6091840	27204	G	-TT	0,0737931	2020-04-17	Spain
ORF6_4_P	ORF6	4	ERR6091840	27212	T	C	0,123606	2020-04-17	Spain
ORF8_52_NA	ORF8	52	ERR6091840	28048	G	+A	0,0814442	2020-04-17	Spain
N_117_L	N	117	ERR6091840	28623	C	T	0,184495	2020-04-17	Spain
N_181_*	N	181	ERR6091840	28814	C	T	0,0545455	2020-04-17	Spain
N_344_NA	N	344	ERR6091840	29304	C	+A	0,093125	2020-04-17	Spain
ORF1ab_314_L	ORF1ab	314	ERR6091842	14408	C	T	1	2020-03-12	Spain
S_75_D	S	75	ERR6091842	21786	G	A	0,999065	2020-03-12	Spain
S_614_G	S	614	ERR6091842	23403	A	G	1	2020-03-12	Spain
N_246_I	N	246	ERR6091842	29009	G	A	1	2020-03-12	Spain
ORF1ab_265_NA	ORF1ab	265	ERR6091843	1058	A	-C	0,100034	2020-03-31	Spain
ORF1ab_314_*	ORF1ab	314	ERR6091843	1205	C	T	0,0902643	2020-03-31	Spain
ORF1ab_316_Y	ORF1ab	316	ERR6091843	1212	G	A	0,0547855	2020-03-31	Spain
ORF1ab_385_NA	ORF1ab	385	ERR6091843	1420	C	-GA	0,0671819	2020-03-31	Spain
ORF1ab_393_NA	ORF1ab	393	ERR6091843	1444	G	-A	0,0594177	2020-03-31	Spain
ORF1ab_672_N	ORF1ab	672	ERR6091843	2281	G	T	0,0587349	2020-03-31	Spain
ORF1ab_822_R	ORF1ab	822	ERR6091843	2730	A	G	0,06875	2020-03-31	Spain
ORF1ab_880_NA	ORF1ab	880	ERR6091843	2904	T	+A	0,0619195	2020-03-31	Spain
ORF1ab_986_NA	ORF1ab	986	ERR6091843	3221	C	+A	0,0557149	2020-03-31	Spain
ORF1ab_1448_NA	ORF1ab	1448	ERR6091843	4609	G	-C	0,105263	2020-03-31	Spain
ORF1ab_1478_NA	ORF1ab	1478	ERR6091843	4698	C	-TT	0,0896453	2020-03-31	Spain
ORF1ab_1563_I	ORF1ab	1563	ERR6091843	4953	G	T	0,0752595	2020-03-31	Spain
ORF1ab_1574_L	ORF1ab	1574	ERR6091843	4985	G	T	0,0538721	2020-03-31	Spain
ORF1ab_1597_I	ORF1ab	1597	ERR6091843	5055	C	T	0,0746269	2020-03-31	Spain
ORF1ab_2007_NA	ORF1ab	2007	ERR6091843	6284	A	-C	0,0606473	2020-03-31	Spain
ORF1ab_2044_NA	ORF1ab	2044	ERR6091843	6396	T	-AAAACCAGTCTCTGAAGAAGTAGTGG	0,0638298	2020-03-31	Spain
ORF1ab_2100_L	ORF1ab	2100	ERR6091843	6563	G	T	0,319008	2020-03-31	Spain
ORF1ab_2222_NA	ORF1ab	2222	ERR6091843	6930	A	-T	0,0517799	2020-03-31	Spain
ORF1ab_2717_Y	ORF1ab	2717	ERR6091843	8414	G	T	0,0784044	2020-03-31	Spain
ORF1ab_2995_V	ORF1ab	2995	ERR6091843	9249	G	T	0,100324	2020-03-31	Spain
ORF1ab_3037_NA	ORF1ab	3037	ERR6091843	9375	C	-TAT	0,0513196	2020-03-31	Spain
ORF1ab_3070_NA	ORF1ab	3070	ERR6091843	9474	C	+T	0,0660225	2020-03-31	Spain
ORF1ab_3452_NA	ORF1ab	3452	ERR6091843	10619	C	+A	0,0657084	2020-03-31	Spain
ORF1ab_3579_K	ORF1ab	3579	ERR6091843	11001	C	A	0,106322	2020-03-31	Spain
ORF1ab_3603_NA	ORF1ab	3603	ERR6091843	11074	C	+T	0,0568331	2020-03-31	Spain
ORF1ab_3648_T	ORF1ab	3648	ERR6091843	11207	G	A	0,0666989	2020-03-31	Spain
ORF1ab_4039_R	ORF1ab	4039	ERR6091843	12381	A	G	0,0520231	2020-03-31	Spain
ORF1ab_4351_*	ORF1ab	4351	ERR6091843	13316	C	T	0,110353	2020-03-31	Spain
ORF1ab_132_I	ORF1ab	132	ERR6091843	13862	C	T	0,114663	2020-03-31	Spain
ORF1ab_314_L	ORF1ab	314	ERR6091843	14408	C	T	1	2020-03-31	Spain
ORF1ab_447_H	ORF1ab	447	ERR6091843	14806	T	C	0,0676533	2020-03-31	Spain
ORF1ab_503_NA	ORF1ab	503	ERR6091843	14976	T	-A	0,112233	2020-03-31	Spain
ORF1ab_504_*	ORF1ab	504	ERR6091843	14977	A	T	0,101784	2020-03-31	Spain
ORF1ab_567_NA	ORF1ab	567	ERR6091843	15168	G	-A	0,077135	2020-03-31	Spain
ORF1ab_647_NA	ORF1ab	647	ERR6091843	15408	T	+A	0,0534778	2020-03-31	Spain
ORF1ab_657_K	ORF1ab	657	ERR6091843	15437	T	A	0,050462	2020-03-31	Spain
ORF1ab_1149_L	ORF1ab	1149	ERR6091843	16912	G	T	0,105643	2020-03-31	Spain
ORF1ab_1370_K	ORF1ab	1370	ERR6091843	17575	G	A	0,10124	2020-03-31	Spain
ORF1ab_1525_V	ORF1ab	1525	ERR6091843	18041	C	T	0,0508475	2020-03-31	Spain
ORF1ab_1535_R	ORF1ab	1535	ERR6091843	18070	T	C	0,0903509	2020-03-31	Spain
ORF1ab_1535_F	ORF1ab	1535	ERR6091843	18071	G	T	0,0871404	2020-03-31	Spain
ORF1ab_1552_R	ORF1ab	1552	ERR6091843	18121	A	C	0,0793226	2020-03-31	Spain
ORF1ab_1552_I	ORF1ab	1552	ERR6091843	18122	G	T	0,0778653	2020-03-31	Spain
ORF1ab_1592_V	ORF1ab	1592	ERR6091843	18242	G	T	0,0716479	2020-03-31	Spain
ORF1ab_1608_C	ORF1ab	1608	ERR6091843	18289	C	T	0,0896947	2020-03-31	Spain
ORF1ab_1726_*	ORF1ab	1726	ERR6091843	18643	G	T	0,0681645	2020-03-31	Spain
ORF1ab_1861_S	ORF1ab	1861	ERR6091843	19048	G	T	0,176179	2020-03-31	Spain
ORF1ab_2091_NA	ORF1ab	2091	ERR6091843	19740	A	-G	0,0585216	2020-03-31	Spain
ORF1ab_2109_G	ORF1ab	2109	ERR6091843	19792	T	G	0,0589091	2020-03-31	Spain
ORF1ab_2172_NA	ORF1ab	2172	ERR6091843	19983	C	+T	0,05689	2020-03-31	Spain
ORF1ab_2492_F	ORF1ab	2492	ERR6091843	20941	C	T	0,0675597	2020-03-31	Spain
ORF1ab_2545_NA	ORF1ab	2545	ERR6091843	21101	G	+T	0,0745716	2020-03-31	Spain
S_9_S	S	9	ERR6091843	21587	C	T	0,121795	2020-03-31	Spain
S_31_P	S	31	ERR6091843	21653	T	C	0,070922	2020-03-31	Spain
S_198_Y	S	198	ERR6091843	22154	G	T	0,0852273	2020-03-31	Spain
S_219_NA	S	219	ERR6091843	22218	G	-T	0,0580205	2020-03-31	Spain
S_614_G	S	614	ERR6091843	23403	A	G	1	2020-03-31	Spain
S_632_NA	S	632	ERR6091843	23458	T	-TG	0,0864279	2020-03-31	Spain
S_757_S	S	757	ERR6091843	23831	G	A	0,0745074	2020-03-31	Spain
S_1073_N	S	1073	ERR6091843	24781	G	T	0,139566	2020-03-31	Spain
ORF3a_135_NA	ORF3a	135	ERR6091843	25797	C	+A	0,0584498	2020-03-31	Spain
N_376_S	N	376	ERR6091843	29399	G	T	0,300847	2020-03-31	Spain
N_409_*	N	409	ERR6091843	29498	C	T	0,342857	2020-03-31	Spain
ORF1ab_314_L	ORF1ab	314	ERR6091844	14408	C	T	1	2020-04-02	Spain
ORF1ab_2507_I	ORF1ab	2507	ERR6091844	20987	C	T	0,0872396	2020-04-02	Spain
S_614_G	S	614	ERR6091844	23403	A	G	1	2020-04-02	Spain
N_203_K	N	203	ERR6091844	28881	G	A	1	2020-04-02	Spain
N_204_R	N	204	ERR6091844	28883	G	C	1	2020-04-02	Spain
ORF1ab_3071_Y	ORF1ab	3071	ERR6091846	9477	T	A	1	2020-03-16	Spain
ORF3a_196_V	ORF3a	196	ERR6091846	25979	G	T	0,996071	2020-03-16	Spain
ORF1ab_2695_R	ORF1ab	2695	ERR6091847	8350	T	A	0,0641509	2020-03-09	Spain
ORF1ab_3071_Y	ORF1ab	3071	ERR6091847	9477	T	A	0,998716	2020-03-09	Spain
ORF1ab_3374_NA	ORF1ab	3374	ERR6091847	10386	C	+T	0,0507726	2020-03-09	Spain
ORF1ab_4111_F	ORF1ab	4111	ERR6091847	12596	C	T	0,072747	2020-03-09	Spain
S_341_NA	S	341	ERR6091847	22583	G	+T	0,0563218	2020-03-09	Spain
S_1101_Y	S	1101	ERR6091847	24863	C	T	0,139574	2020-03-09	Spain
ORF3a_196_V	ORF3a	196	ERR6091847	25979	G	T	1	2020-03-09	Spain
ORF8_65_NA	ORF8	65	ERR6091847	28086	G	-CTGGTT	0,0770404	2020-03-09	Spain
ORF8_66_C	ORF8	66	ERR6091847	28089	G	T	0,996364	2020-03-09	Spain
ORF1ab_2032_N	ORF1ab	2032	ERR6091848	6359	G	A	1	2020-04-11	Spain
ORF1ab_3661_V	ORF1ab	3661	ERR6091848	11246	A	G	0,158999	2020-04-11	Spain
ORF1ab_314_L	ORF1ab	314	ERR6091848	14408	C	T	1	2020-04-11	Spain
ORF1ab_1034_I	ORF1ab	1034	ERR6091848	16568	C	T	1	2020-04-11	Spain
S_614_G	S	614	ERR6091848	23403	A	G	1	2020-04-11	Spain
S_1219_V	S	1219	ERR6091848	25218	G	T	0,998667	2020-04-11	Spain
ORF1ab_314_L	ORF1ab	314	ERR6091849	14408	C	T	1	2020-04-03	Spain
S_614_G	S	614	ERR6091849	23403	A	G	1	2020-04-03	Spain
ORF1ab_124_C	ORF1ab	124	ERR6091850	635	C	T	0,0640301	2020-04-05	Spain
S_156_D	S	156	ERR6091850	22030	G	T	0,101754	2020-04-05	Spain
N_379_I	N	379	ERR6091850	29409	C	T	0,0546875	2020-04-05	Spain
ORF1ab_447_NA	ORF1ab	447	ERR6091851	1604	A	-ATG	0,0535117	2020-03-24	Spain
ORF1ab_2144_NA	ORF1ab	2144	ERR6091851	6696	C	+T	0,0505971	2020-03-24	Spain
ORF1ab_314_L	ORF1ab	314	ERR6091851	14408	C	T	1	2020-03-24	Spain
S_108_NA	S	108	ERR6091851	21885	C	-TACTT	0,103924	2020-03-24	Spain
S_614_G	S	614	ERR6091851	23403	A	G	0,99625	2020-03-24	Spain
ORF1ab_3071_Y	ORF1ab	3071	ERR6091853	9477	T	A	0,999203	2020-03-02	Spain
ORF1ab_833_NA	ORF1ab	833	ERR6091853	15965	G	+T	0,06561	2020-03-02	Spain
ORF3a_196_V	ORF3a	196	ERR6091853	25979	G	T	0,99701	2020-03-02	Spain
N_197_L	N	197	ERR6091853	28863	C	T	1	2020-03-02	Spain
ORF1ab_3718_F	ORF1ab	3718	ERR6091854	11417	G	T	0,142857	2020-03-13	Spain
ORF1ab_314_L	ORF1ab	314	ERR6091854	14408	C	T	0,998632	2020-03-13	Spain
S_614_G	S	614	ERR6091854	23403	A	G	0,99794	2020-03-13	Spain
ORF1ab_2144_NA	ORF1ab	2144	ERR6091855	6696	C	+T	0,0824551	2020-04-11	Spain
ORF1ab_3071_Y	ORF1ab	3071	ERR6091855	9477	T	A	1	2020-04-11	Spain
ORF1ab_2382_F	ORF1ab	2382	ERR6091855	20611	C	T	1	2020-04-11	Spain
S_18_R	S	18	ERR6091855	21615	T	G	0,0566038	2020-04-11	Spain
S_197_V	S	197	ERR6091855	22151	A	G	1	2020-04-11	Spain
ORF3a_196_V	ORF3a	196	ERR6091855	25979	G	T	1	2020-04-11	Spain
N_197_L	N	197	ERR6091855	28863	C	T	1	2020-04-11	Spain
ORF10_21_K	ORF10	21	ERR6091855	29619	T	A	1	2020-04-11	Spain
ORF1ab_110_Y	ORF1ab	110	ERR6091856	593	C	T	0,0748792	2020-04-18	Spain
ORF1ab_314_L	ORF1ab	314	ERR6091856	14408	C	T	1	2020-04-18	Spain
S_614_G	S	614	ERR6091856	23403	A	G	0,998233	2020-04-18	Spain
ORF3a_196_V	ORF3a	196	ERR6091856	25979	G	T	0,365782	2020-04-18	Spain
ORF3a_232_T	ORF3a	232	ERR6091856	26087	T	C	0,642405	2020-04-18	Spain
ORF1ab_599_V	ORF1ab	599	ERR6091857	2061	C	T	0,997063	2020-03-21	Spain
ORF1ab_3071_Y	ORF1ab	3071	ERR6091857	9477	T	A	1	2020-03-21	Spain
ORF1ab_3338_F	ORF1ab	3338	ERR6091857	10277	C	T	1	2020-03-21	Spain
ORF1ab_991_V	ORF1ab	991	ERR6091857	16438	A	G	0,0552268	2020-03-21	Spain
ORF1ab_1000_L	ORF1ab	1000	ERR6091857	16466	C	T	0,698297	2020-03-21	Spain
ORF1ab_1341_K	ORF1ab	1341	ERR6091857	17488	G	A	0,0555121	2020-03-21	Spain
ORF3a_196_V	ORF3a	196	ERR6091857	25979	G	T	1	2020-03-21	Spain
N_197_L	N	197	ERR6091857	28863	C	T	1	2020-03-21	Spain
ORF1ab_314_L	ORF1ab	314	ERR6091858	14408	C	T	1	2020-03-12	Spain
S_614_G	S	614	ERR6091858	23403	A	G	1	2020-03-12	Spain
ORF1ab_1215_V	ORF1ab	1215	ERR6091859	3908	A	G	0,599057	2020-05-23	Spain
ORF1ab_2010_V	ORF1ab	2010	ERR6091859	6293	A	G	0,25	2020-05-23	Spain
ORF1ab_164_C	ORF1ab	164	ERR6091859	13957	C	T	0,0813241	2020-05-23	Spain
ORF1ab_314_L	ORF1ab	314	ERR6091859	14408	C	T	0,997722	2020-05-23	Spain
ORF1ab_1701_F	ORF1ab	1701	ERR6091859	18568	C	T	0,109539	2020-05-23	Spain
S_614_G	S	614	ERR6091859	23403	A	G	0,999735	2020-05-23	Spain
ORF3a_255_NA	ORF3a	255	ERR6091859	26157	T	-G	0,0586081	2020-05-23	Spain
ORF6_61_H	ORF6	61	ERR6091859	27382	G	C	0,165439	2020-05-23	Spain
ORF7b_38_K	ORF7b	38	ERR6091859	27869	T	G	0,636494	2020-05-23	Spain
ORF1ab_2144_NA	ORF1ab	2144	ERR6091861	6696	C	+T	0,0776918	2020-03-31	Spain
ORF1ab_2_A	ORF1ab	2	ERR6091861	13472	T	C	0,0576923	2020-03-31	Spain
ORF1ab_314_L	ORF1ab	314	ERR6091861	14408	C	T	0,998764	2020-03-31	Spain
ORF1ab_833_NA	ORF1ab	833	ERR6091861	15965	G	+T	0,106785	2020-03-31	Spain
S_614_G	S	614	ERR6091861	23403	A	G	0,998095	2020-03-31	Spain
ORF1ab_3603_NA	ORF1ab	3603	ERR6091862	11074	C	+T	0,0930931	2020-03-15	Spain
ORF1ab_3606_NA	ORF1ab	3606	ERR6091862	11082	T	-G	0,064112	2020-03-15	Spain
ORF1ab_3606_F	ORF1ab	3606	ERR6091862	11083	G	T	0,998632	2020-03-15	Spain
ORF1ab_1118_T	ORF1ab	1118	ERR6091862	16820	T	C	0,996552	2020-03-15	Spain
ORF3a_251_V	ORF3a	251	ERR6091862	26144	G	T	0,999403	2020-03-15	Spain
N_190_I	N	190	ERR6091862	28842	G	T	1	2020-03-15	Spain
ORF1ab_314_L	ORF1ab	314	ERR6091863	14408	C	T	0,997947	2020-03-17	Spain
S_614_G	S	614	ERR6091863	23403	A	G	1	2020-03-17	Spain
ORF1ab_3071_Y	ORF1ab	3071	ERR6091865	9477	T	A	1	2020-04-02	Spain
ORF1ab_4083_M	ORF1ab	4083	ERR6091865	12513	C	T	0,99703	2020-04-02	Spain
ORF1ab_991_V	ORF1ab	991	ERR6091865	16438	A	G	0,0921228	2020-04-02	Spain
S_354_S	S	354	ERR6091865	22623	A	G	0,973009	2020-04-02	Spain
ORF3a_196_V	ORF3a	196	ERR6091865	25979	G	T	1	2020-04-02	Spain
ORF7a_99_S	ORF7a	99	ERR6091865	27688	C	T	0,0916905	2020-04-02	Spain
N_197_L	N	197	ERR6091865	28863	C	T	1	2020-04-02	Spain
ORF1ab_443_F	ORF1ab	443	ERR6091867	1593	C	T	0,0517241	2020-04-11	Spain
ORF1ab_1854_NA	ORF1ab	1854	ERR6091867	5826	C	-A	0,0712468	2020-04-11	Spain
ORF1ab_2144_L	ORF1ab	2144	ERR6091867	6696	C	T	0,980942	2020-04-11	Spain
ORF1ab_314_L	ORF1ab	314	ERR6091867	14408	C	T	1	2020-04-11	Spain
S_614_G	S	614	ERR6091867	23403	A	G	0,999459	2020-04-11	Spain
N_203_K	N	203	ERR6091867	28881	G	A	0,0733945	2020-04-11	Spain
N_204_R	N	204	ERR6091867	28883	G	C	0,0727273	2020-04-11	Spain
ORF1ab_314_L	ORF1ab	314	ERR6091868	14408	C	T	1	2020-04-02	Spain
ORF1ab_1104_A	ORF1ab	1104	ERR6091868	16778	T	C	0,0760518	2020-04-02	Spain
S_614_G	S	614	ERR6091868	23403	A	G	0,999437	2020-04-02	Spain
ORF1ab_314_L	ORF1ab	314	ERR6091869	14408	C	T	0,999177	2020-04-05	Spain
S_614_G	S	614	ERR6091869	23403	A	G	1	2020-04-05	Spain
S_1120_I	S	1120	ERR6091869	24921	C	T	0,999424	2020-04-05	Spain
N_203_K	N	203	ERR6091869	28881	G	A	1	2020-04-05	Spain
N_204_R	N	204	ERR6091869	28883	G	C	0,995098	2020-04-05	Spain
ORF1ab_3627_I	ORF1ab	3627	ERR6091870	11146	G	C	0,998419	2020-03-23	Spain
ORF3a_183_Y	ORF3a	183	ERR6091870	25939	G	T	1	2020-03-23	Spain
N_191_C	N	191	ERR6091870	28844	C	T	1	2020-03-23	Spain
ORF1ab_3071_Y	ORF1ab	3071	ERR6091871	9477	T	A	1	2020-03-03	Spain
ORF1ab_4398_NA	ORF1ab	4398	ERR6091871	13459	G	+T	0,0507042	2020-03-03	Spain
ORF1ab_429_N	ORF1ab	429	ERR6091871	14754	A	C	0,0702006	2020-03-03	Spain
ORF1ab_833_NA	ORF1ab	833	ERR6091871	15965	G	+T	0,0571145	2020-03-03	Spain
ORF1ab_1383_R	ORF1ab	1383	ERR6091871	17615	A	G	0,432606	2020-03-03	Spain
ORF3a_196_V	ORF3a	196	ERR6091871	25979	G	T	1	2020-03-03	Spain
N_197_L	N	197	ERR6091871	28863	C	T	1	2020-03-03	Spain
ORF1ab_314_L	ORF1ab	314	ERR6091872	14408	C	T	0,999244	2020-03-18	Spain
S_614_G	S	614	ERR6091872	23403	A	G	1	2020-03-18	Spain
N_194_L	N	194	ERR6091872	28854	C	T	1	2020-03-18	Spain
ORF1ab_579_S	ORF1ab	579	ERR6091873	2002	A	C	0,998896	2020-03-13	Spain
ORF1ab_314_L	ORF1ab	314	ERR6091873	14408	C	T	0,99901	2020-03-13	Spain
S_614_G	S	614	ERR6091873	23403	A	G	0,997732	2020-03-13	Spain
S_936_H	S	936	ERR6091873	24368	G	C	0,998989	2020-03-13	Spain
ORF1ab_314_L	ORF1ab	314	ERR6091874	14408	C	T	0,997207	2020-03-20	Spain
ORF1ab_833_NA	ORF1ab	833	ERR6091874	15965	G	+T	0,0559235	2020-03-20	Spain
ORF1ab_913_D	ORF1ab	913	ERR6091874	16206	G	T	0,0671835	2020-03-20	Spain
S_614_G	S	614	ERR6091874	23403	A	G	1	2020-03-20	Spain
ORF1ab_314_L	ORF1ab	314	ERR6091875	14408	C	T	1	2020-04-12	Spain
S_614_G	S	614	ERR6091875	23403	A	G	1	2020-04-12	Spain
ORF1ab_265_I	ORF1ab	265	ERR6091876	1059	C	T	1	2020-03-10	Spain
ORF1ab_314_L	ORF1ab	314	ERR6091876	14408	C	T	0,999264	2020-03-10	Spain
ORF1ab_1279_F	ORF1ab	1279	ERR6091876	17302	G	T	1	2020-03-10	Spain
S_67_V	S	67	ERR6091876	21762	C	T	0,246785	2020-03-10	Spain
S_614_G	S	614	ERR6091876	23403	A	G	0,999364	2020-03-10	Spain
ORF3a_57_H	ORF3a	57	ERR6091876	25563	G	T	1	2020-03-10	Spain
ORF3a_99_V	ORF3a	99	ERR6091876	25688	C	T	0,999426	2020-03-10	Spain
ORF1ab_198_F	ORF1ab	198	ERR6091877	857	C	T	1	2020-04-18	Spain
ORF1ab_554_I	ORF1ab	554	ERR6091877	1926	C	T	0,998613	2020-04-18	Spain
ORF1ab_3071_Y	ORF1ab	3071	ERR6091877	9477	T	A	0,999056	2020-04-18	Spain
ORF1ab_1104_F	ORF1ab	1104	ERR6091877	16777	G	T	0,999364	2020-04-18	Spain
ORF3a_196_V	ORF3a	196	ERR6091877	25979	G	T	0,999184	2020-04-18	Spain
N_197_L	N	197	ERR6091877	28863	C	T	0,991803	2020-04-18	Spain
ORF1ab_265_I	ORF1ab	265	ERR6091879	1059	C	T	0,998452	2020-03-12	Spain
ORF1ab_2144_NA	ORF1ab	2144	ERR6091879	6696	C	+T	0,0654545	2020-03-12	Spain
ORF1ab_314_L	ORF1ab	314	ERR6091879	14408	C	T	1	2020-03-12	Spain
S_614_G	S	614	ERR6091879	23403	A	G	0,999289	2020-03-12	Spain
S_1167_V	S	1167	ERR6091879	25062	G	T	0,127569	2020-03-12	Spain
ORF3a_57_H	ORF3a	57	ERR6091879	25563	G	T	1	2020-03-12	Spain
ORF1ab_314_L	ORF1ab	314	ERR6091881	14408	C	T	1	2020-03-15	Spain
S_614_G	S	614	ERR6091881	23403	A	G	0,998335	2020-03-15	Spain
ORF3a_196_R	ORF3a	196	ERR6091881	25978	G	A	0,427556	2020-03-15	Spain
ORF1ab_124_C	ORF1ab	124	ERR6091882	635	C	T	0,0705394	2020-03-20	Spain
ORF1ab_2156_I	ORF1ab	2156	ERR6091882	19934	C	T	0,11835	2020-03-20	Spain
ORF1ab_3071_Y	ORF1ab	3071	ERR6091883	9477	T	A	1	2020-03-16	Spain
ORF1ab_2131_S	ORF1ab	2131	ERR6091883	19858	G	T	0,948603	2020-03-16	Spain
ORF3a_196_V	ORF3a	196	ERR6091883	25979	G	T	1	2020-03-16	Spain
N_197_L	N	197	ERR6091883	28863	C	T	0,996644	2020-03-16	Spain
ORF1ab_3071_Y	ORF1ab	3071	ERR6091884	9477	T	A	1	2020-03-13	Spain
ORF1ab_2197_D	ORF1ab	2197	ERR6091884	20057	G	A	1	2020-03-13	Spain
ORF3a_196_V	ORF3a	196	ERR6091884	25979	G	T	0,992638	2020-03-13	Spain
N_197_L	N	197	ERR6091884	28863	C	T	1	2020-03-13	Spain
ORF1ab_314_L	ORF1ab	314	ERR6091885	14408	C	T	1	2020-03-14	Spain
ORF1ab_2334_V	ORF1ab	2334	ERR6091885	20468	C	T	0,177165	2020-03-14	Spain
S_614_G	S	614	ERR6091885	23403	A	G	1	2020-03-14	Spain
S_940_F	S	940	ERR6091885	24381	C	T	0,995789	2020-03-14	Spain
ORF1ab_124_C	ORF1ab	124	ERR6091886	635	C	T	0,188006	2020-04-11	Spain
ORF1ab_704_S	ORF1ab	704	ERR6091886	2376	A	G	0,0585859	2020-04-11	Spain
ORF1ab_314_L	ORF1ab	314	ERR6091886	14408	C	T	1	2020-04-11	Spain
S_143_NA	S	143	ERR6091886	21990	T	-TTA	0,0702918	2020-04-11	Spain
S_614_G	S	614	ERR6091886	23403	A	G	1	2020-04-11	Spain
S_1219_V	S	1219	ERR6091886	25218	G	T	1	2020-04-11	Spain
ORF1ab_2144_L	ORF1ab	2144	ERR6091887	6696	C	T	0,997057	2020-04-02	Spain
ORF1ab_314_L	ORF1ab	314	ERR6091887	14408	C	T	0,996086	2020-04-02	Spain
S_614_G	S	614	ERR6091887	23403	A	G	0,998061	2020-04-02	Spain
ORF1ab_2153_I	ORF1ab	2153	ERR6091888	6723	C	T	0,0839695	2020-04-02	Spain
ORF1ab_314_L	ORF1ab	314	ERR6091888	14408	C	T	0,998551	2020-04-02	Spain
ORF1ab_2336_I	ORF1ab	2336	ERR6091888	20474	C	T	0,0546875	2020-04-02	Spain
S_614_G	S	614	ERR6091888	23403	A	G	1	2020-04-02	Spain
ORF1ab_2144_L	ORF1ab	2144	ERR6091889	6696	C	T	0,997442	2020-04-05	Spain
ORF1ab_314_L	ORF1ab	314	ERR6091889	14408	C	T	0,998943	2020-04-05	Spain
S_67_V	S	67	ERR6091889	21762	C	T	0,066311	2020-04-05	Spain
S_614_G	S	614	ERR6091889	23403	A	G	1	2020-04-05	Spain
ORF1ab_265_I	ORF1ab	265	ERR6091890	1059	C	T	1	2020-03-10	Spain
ORF1ab_314_L	ORF1ab	314	ERR6091890	14408	C	T	1	2020-03-10	Spain
ORF1ab_1279_F	ORF1ab	1279	ERR6091890	17302	G	T	0,606903	2020-03-10	Spain
S_614_G	S	614	ERR6091890	23403	A	G	0,998758	2020-03-10	Spain
ORF3a_57_H	ORF3a	57	ERR6091890	25563	G	T	0,998571	2020-03-10	Spain
ORF3a_99_V	ORF3a	99	ERR6091890	25688	C	T	1	2020-03-10	Spain
ORF1ab_265_I	ORF1ab	265	ERR6091892	1059	C	T	0,99916	2020-03-18	Spain
ORF1ab_314_L	ORF1ab	314	ERR6091892	14408	C	T	1	2020-03-18	Spain
ORF1ab_1279_F	ORF1ab	1279	ERR6091892	17302	G	T	1	2020-03-18	Spain
S_614_G	S	614	ERR6091892	23403	A	G	0,998934	2020-03-18	Spain
ORF3a_57_H	ORF3a	57	ERR6091892	25563	G	T	0,998855	2020-03-18	Spain
ORF3a_99_V	ORF3a	99	ERR6091892	25688	C	T	1	2020-03-18	Spain
ORF1ab_59_D	ORF1ab	59	ERR6091894	441	G	A	0,0715308	2020-04-10	Spain
ORF1ab_251_NA	ORF1ab	251	ERR6091894	1017	T	-G	0,122767	2020-04-10	Spain
ORF1ab_698_S	ORF1ab	698	ERR6091894	2357	G	T	0,0890756	2020-04-10	Spain
ORF1ab_1424_L	ORF1ab	1424	ERR6091894	4535	T	C	0,0956522	2020-04-10	Spain
ORF1ab_1640_L	ORF1ab	1640	ERR6091894	5184	C	T	0,80117	2020-04-10	Spain
ORF1ab_1897_NA	ORF1ab	1897	ERR6091894	5956	C	+A	0,0741573	2020-04-10	Spain
ORF1ab_2207_D	ORF1ab	2207	ERR6091894	6885	G	A	0,0852713	2020-04-10	Spain
ORF1ab_2254_T	ORF1ab	2254	ERR6091894	7026	T	C	0,119816	2020-04-10	Spain
ORF1ab_2632_NA	ORF1ab	2632	ERR6091894	8160	C	-T	0,0530726	2020-04-10	Spain
ORF1ab_3071_Y	ORF1ab	3071	ERR6091894	9477	T	A	1	2020-04-10	Spain
ORF1ab_3121_NA	ORF1ab	3121	ERR6091894	9627	C	+T	0,0879922	2020-04-10	Spain
ORF1ab_3614_NA	ORF1ab	3614	ERR6091894	11106	T	-TG	0,0803769	2020-04-10	Spain
ORF1ab_3866_N	ORF1ab	3866	ERR6091894	11863	G	T	0,0746269	2020-04-10	Spain
ORF1ab_3877_L	ORF1ab	3877	ERR6091894	11895	A	T	0,0771912	2020-04-10	Spain
ORF1ab_3909_NA	ORF1ab	3909	ERR6091894	11990	G	+A	0,0513274	2020-04-10	Spain
ORF1ab_4326_F	ORF1ab	4326	ERR6091894	13242	G	T	0,0736698	2020-04-10	Spain
ORF1ab_4398_NA	ORF1ab	4398	ERR6091894	13459	G	+T	0,0897436	2020-04-10	Spain
ORF1ab_293_NA	ORF1ab	293	ERR6091894	14345	T	-G	0,0502732	2020-04-10	Spain
ORF1ab_534_D	ORF1ab	534	ERR6091894	15067	A	G	0,0756677	2020-04-10	Spain
ORF1ab_598_I	ORF1ab	598	ERR6091894	15260	G	T	0,0633751	2020-04-10	Spain
ORF1ab_703_D	ORF1ab	703	ERR6091894	15575	G	A	0,0782967	2020-04-10	Spain
ORF1ab_795_Y	ORF1ab	795	ERR6091894	15850	G	T	0,0555556	2020-04-10	Spain
ORF1ab_1471_NA	ORF1ab	1471	ERR6091894	17878	C	+A	0,0718336	2020-04-10	Spain
ORF1ab_1733_P	ORF1ab	1733	ERR6091894	18665	T	C	0,140212	2020-04-10	Spain
ORF1ab_1954_NA	ORF1ab	1954	ERR6091894	19328	C	+T	0,0756303	2020-04-10	Spain
ORF1ab_2185_L	ORF1ab	2185	ERR6091894	20020	T	C	0,192308	2020-04-10	Spain
ORF1ab_2382_F	ORF1ab	2382	ERR6091894	20611	C	T	1	2020-04-10	Spain
ORF1ab_2497_V	ORF1ab	2497	ERR6091894	20956	C	G	0,0654102	2020-04-10	Spain
ORF1ab_2532_N	ORF1ab	2532	ERR6091894	21063	G	T	0,0967742	2020-04-10	Spain
ORF1ab_2618_V	ORF1ab	2618	ERR6091894	21320	G	T	0,0934579	2020-04-10	Spain
S_17_NA	S	17	ERR6091894	21613	T	-C	0,104265	2020-04-10	Spain
S_169_NA	S	169	ERR6091894	22069	A	-T	0,0550193	2020-04-10	Spain
S_197_V	S	197	ERR6091894	22151	A	G	1	2020-04-10	Spain
S_414_NA	S	414	ERR6091894	22802	C	+A	0,0545677	2020-04-10	Spain
S_701_NA	S	701	ERR6091894	23665	A	-G	0,0751015	2020-04-10	Spain
S_822_P	S	822	ERR6091894	24027	T	C	0,0798479	2020-04-10	Spain
S_1037_NA	S	1037	ERR6091894	24672	C	+A	0,0591074	2020-04-10	Spain
S_1085_R	S	1085	ERR6091894	24815	G	C	0,187104	2020-04-10	Spain
ORF3a_196_V	ORF3a	196	ERR6091894	25979	G	T	1	2020-04-10	Spain
ORF7a_29_L	ORF7a	29	ERR6091894	27478	G	T	0,0751748	2020-04-10	Spain
ORF7a_42_NA	ORF7a	42	ERR6091894	27519	C	+A	0,0916667	2020-04-10	Spain
N_155_T	N	155	ERR6091894	28736	G	A	0,828378	2020-04-10	Spain
ORF10_21_K	ORF10	21	ERR6091894	29619	T	A	1	2020-04-10	Spain
ORF1ab_3602_NA	ORF1ab	3602	ERR6091895	11070	T	+C	0,149328	2020-03-21	Spain
ORF1ab_3602_F	ORF1ab	3602	ERR6091895	11071	G	C	0,992299	2020-03-21	Spain
ORF1ab_3603_NA	ORF1ab	3603	ERR6091895	11073	T	-C	0,110891	2020-03-21	Spain
ORF1ab_3606_F	ORF1ab	3606	ERR6091895	11083	G	T	0,997672	2020-03-21	Spain
ORF1ab_51_Y	ORF1ab	51	ERR6091895	13618	G	T	0,99435	2020-03-21	Spain
ORF1ab_833_NA	ORF1ab	833	ERR6091895	15965	G	+T	0,0585219	2020-03-21	Spain
ORF3a_251_V	ORF3a	251	ERR6091895	26144	G	T	1	2020-03-21	Spain
ORF1ab_124_C	ORF1ab	124	ERR6091896	635	C	T	0,217557	2020-03-16	Spain
ORF1ab_546_L	ORF1ab	546	ERR6091896	1902	C	T	0,102848	2020-03-16	Spain
ORF1ab_700_NA	ORF1ab	700	ERR6091896	2365	T	+A	0,0518053	2020-03-16	Spain
ORF1ab_989_V	ORF1ab	989	ERR6091896	3231	G	T	0,0713477	2020-03-16	Spain
ORF1ab_995_D	ORF1ab	995	ERR6091896	3250	G	T	0,541899	2020-03-16	Spain
ORF1ab_1011_P	ORF1ab	1011	ERR6091896	3297	A	C	0,223464	2020-03-16	Spain
ORF1ab_1049_NA	ORF1ab	1049	ERR6091896	3412	T	+A	0,0683453	2020-03-16	Spain
ORF1ab_1898_I	ORF1ab	1898	ERR6091896	5958	A	T	0,106061	2020-03-16	Spain
ORF1ab_2069_I	ORF1ab	2069	ERR6091896	6471	C	T	0,0824916	2020-03-16	Spain
ORF1ab_2147_NA	ORF1ab	2147	ERR6091896	6706	C	-A	0,0784469	2020-03-16	Spain
ORF1ab_2529_NA	ORF1ab	2529	ERR6091896	7850	G	-CTAATAACA	0,0602867	2020-03-16	Spain
ORF1ab_2607_K	ORF1ab	2607	ERR6091896	8084	G	A	0,0672199	2020-03-16	Spain
ORF1ab_2657_F	ORF1ab	2657	ERR6091896	8236	G	T	0,0979167	2020-03-16	Spain
ORF1ab_2774_NA	ORF1ab	2774	ERR6091896	8587	T	+A	0,0589474	2020-03-16	Spain
ORF1ab_2947_G	ORF1ab	2947	ERR6091896	9104	A	G	0,0508614	2020-03-16	Spain
ORF1ab_3113_I	ORF1ab	3113	ERR6091896	9603	C	T	0,163481	2020-03-16	Spain
ORF1ab_4252_P	ORF1ab	4252	ERR6091896	13020	T	C	0,0559662	2020-03-16	Spain
ORF1ab_314_L	ORF1ab	314	ERR6091896	14408	C	T	1	2020-03-16	Spain
ORF1ab_494_NA	ORF1ab	494	ERR6091896	14948	G	+T	0,0569106	2020-03-16	Spain
ORF1ab_833_NA	ORF1ab	833	ERR6091896	15965	G	+T	0,15352	2020-03-16	Spain
ORF1ab_1088_F	ORF1ab	1088	ERR6091896	16729	C	T	0,0846702	2020-03-16	Spain
ORF1ab_1167_NA	ORF1ab	1167	ERR6091896	16968	G	+C	0,0697013	2020-03-16	Spain
ORF1ab_1555_I	ORF1ab	1555	ERR6091896	18131	C	T	0,0521739	2020-03-16	Spain
ORF1ab_2394_NA	ORF1ab	2394	ERR6091896	20648	C	+A	0,0545	2020-03-16	Spain
ORF1ab_2434_NA	ORF1ab	2434	ERR6091896	20769	T	+A	0,0573651	2020-03-16	Spain
ORF1ab_2545_NA	ORF1ab	2545	ERR6091896	21101	G	+T	0,08629	2020-03-16	Spain
ORF1ab_2601_NA	ORF1ab	2601	ERR6091896	21270	A	-T	0,0623377	2020-03-16	Spain
S_341_NA	S	341	ERR6091896	22583	G	+T	0,080207	2020-03-16	Spain
S_614_G	S	614	ERR6091896	23403	A	G	0,999529	2020-03-16	Spain
S_618_I	S	618	ERR6091896	23415	C	T	0,0542197	2020-03-16	Spain
S_669_NA	S	669	ERR6091896	23568	G	-TATATGCGCTAGT	0,0625	2020-03-16	Spain
S_900_L	S	900	ERR6091896	24260	A	T	0,0642928	2020-03-16	Spain
S_900_K	S	900	ERR6091896	24261	T	A	0,064741	2020-03-16	Spain
S_938_NA	S	938	ERR6091896	24374	C	+T	0,0658307	2020-03-16	Spain
ORF6_24_NA	ORF6	24	ERR6091896	27271	G	+T	0,0563611	2020-03-16	Spain
ORF7b_12_NA	ORF7b	12	ERR6091896	27791	C	+T	0,0864198	2020-03-16	Spain
N_298_NA	N	298	ERR6091896	29167	C	-A	0,0585774	2020-03-16	Spain
ORF1ab_314_L	ORF1ab	314	ERR6091897	14408	C	T	1	2020-03-13	Spain
S_3_NA	S	3	ERR6091897	21569	G	+T	0,0576369	2020-03-13	Spain
S_5_F	S	5	ERR6091897	21575	C	T	0,642276	2020-03-13	Spain
S_614_G	S	614	ERR6091897	23403	A	G	0,999227	2020-03-13	Spain
ORF1ab_591_V	ORF1ab	591	ERR6091899	2037	C	T	0,0888889	2020-04-19	Spain
ORF1ab_918_L	ORF1ab	918	ERR6091899	3018	C	T	0,3	2020-04-19	Spain
ORF1ab_314_L	ORF1ab	314	ERR6091899	14408	C	T	1	2020-04-19	Spain
ORF1ab_2017_M	ORF1ab	2017	ERR6091899	19516	T	A	0,0578512	2020-04-19	Spain
S_614_G	S	614	ERR6091899	23403	A	G	1	2020-04-19	Spain
N_144_Y	N	144	ERR6091899	28703	G	T	1	2020-04-19	Spain
N_151_S	N	151	ERR6091899	28724	C	T	1	2020-04-19	Spain
ORF1ab_3071_Y	ORF1ab	3071	ERR6091900	9477	T	A	1	2020-04-04	Spain
ORF3a_196_V	ORF3a	196	ERR6091900	25979	G	T	1	2020-04-04	Spain
N_197_L	N	197	ERR6091900	28863	C	T	1	2020-04-04	Spain
ORF1ab_4049_V	ORF1ab	4049	ERR6091901	12410	A	G	1	2020-03-15	Spain
ORF1ab_314_L	ORF1ab	314	ERR6091901	14408	C	T	0,998696	2020-03-15	Spain
S_614_G	S	614	ERR6091901	23403	A	G	0,99773	2020-03-15	Spain
N_168_S	N	168	ERR6091901	28775	C	T	0,404022	2020-03-15	Spain
N_203_K	N	203	ERR6091901	28881	G	A	1	2020-03-15	Spain
N_204_R	N	204	ERR6091901	28883	G	C	1	2020-03-15	Spain
ORF1ab_2967_I	ORF1ab	2967	ERR6091902	9165	C	T	0,790755	2020-04-09	Spain
ORF1ab_3454_V	ORF1ab	3454	ERR6091902	10626	C	T	0,169888	2020-04-09	Spain
ORF1ab_3729_R	ORF1ab	3729	ERR6091902	11451	A	G	0,125297	2020-04-09	Spain
ORF1ab_314_L	ORF1ab	314	ERR6091902	14408	C	T	1	2020-04-09	Spain
S_614_G	S	614	ERR6091902	23403	A	G	0,999577	2020-04-09	Spain
ORF1ab_82_NA	ORF1ab	82	ERR6091903	509	G	-GTCATGTTA	0,0508941	2020-04-11	Spain
ORF1ab_246_G	ORF1ab	246	ERR6091903	1002	A	G	0,0726437	2020-04-11	Spain
ORF1ab_451_R	ORF1ab	451	ERR6091903	1617	T	G	0,132394	2020-04-11	Spain
ORF1ab_528_L	ORF1ab	528	ERR6091903	1848	C	T	0,0812087	2020-04-11	Spain
ORF1ab_553_K	ORF1ab	553	ERR6091903	1922	G	A	0,0707497	2020-04-11	Spain
ORF1ab_1040_NA	ORF1ab	1040	ERR6091903	3385	T	-A	0,0647233	2020-04-11	Spain
ORF1ab_1335_I	ORF1ab	1335	ERR6091903	4269	A	T	0,0511603	2020-04-11	Spain
ORF1ab_1421_NA	ORF1ab	1421	ERR6091903	4528	A	-TTTTAC	0,0629655	2020-04-11	Spain
ORF1ab_1921_S	ORF1ab	1921	ERR6091903	6026	C	T	0,129464	2020-04-11	Spain
ORF1ab_2320_NA	ORF1ab	2320	ERR6091903	7224	C	+T	0,0980392	2020-04-11	Spain
ORF1ab_2837_NA	ORF1ab	2837	ERR6091903	8776	G	-T	0,0642857	2020-04-11	Spain
ORF1ab_3070_NA	ORF1ab	3070	ERR6091903	9474	C	+T	0,0599078	2020-04-11	Spain
ORF1ab_3124_NA	ORF1ab	3124	ERR6091903	9635	G	-CA	0,0853927	2020-04-11	Spain
ORF1ab_3210_NA	ORF1ab	3210	ERR6091903	9893	C	+T	0,079602	2020-04-11	Spain
ORF1ab_3749_I	ORF1ab	3749	ERR6091903	11511	C	T	0,0545576	2020-04-11	Spain
ORF1ab_4325_NA	ORF1ab	4325	ERR6091903	13239	C	-G	0,0791815	2020-04-11	Spain
ORF1ab_74_NA	ORF1ab	74	ERR6091903	13688	A	-AG	0,121299	2020-04-11	Spain
ORF1ab_314_L	ORF1ab	314	ERR6091903	14408	C	T	1	2020-04-11	Spain
ORF1ab_358_NA	ORF1ab	358	ERR6091903	14540	G	+T	0,106762	2020-04-11	Spain
ORF1ab_724_G	ORF1ab	724	ERR6091903	15637	A	G	0,0893953	2020-04-11	Spain
ORF1ab_833_NA	ORF1ab	833	ERR6091903	15965	G	+T	0,0539963	2020-04-11	Spain
ORF1ab_1101_Q	ORF1ab	1101	ERR6091903	16769	G	A	0,0654545	2020-04-11	Spain
ORF1ab_1109_NA	ORF1ab	1109	ERR6091903	16794	T	-G	0,101733	2020-04-11	Spain
ORF1ab_1121_F	ORF1ab	1121	ERR6091903	16829	A	T	0,0773616	2020-04-11	Spain
ORF1ab_1144_NA	ORF1ab	1144	ERR6091903	16897	G	-T	0,0596878	2020-04-11	Spain
ORF1ab_1484_NA	ORF1ab	1484	ERR6091903	17918	T	-TA	0,0654545	2020-04-11	Spain
ORF1ab_2172_NA	ORF1ab	2172	ERR6091903	19983	C	+T	0,0992761	2020-04-11	Spain
ORF1ab_2395_N	ORF1ab	2395	ERR6091903	20652	A	T	0,0872845	2020-04-11	Spain
ORF1ab_2622_NA	ORF1ab	2622	ERR6091903	21333	T	-G	0,0503778	2020-04-11	Spain
S_42_NA	S	42	ERR6091903	21686	G	+T	0,0544983	2020-04-11	Spain
S_91_NA	S	91	ERR6091903	21834	A	-T	0,0880282	2020-04-11	Spain
S_427_Y	S	427	ERR6091903	22841	G	T	0,0773942	2020-04-11	Spain
S_614_G	S	614	ERR6091903	23403	A	G	1	2020-04-11	Spain
S_795_NA	S	795	ERR6091903	23946	A	-AG	0,0901639	2020-04-11	Spain
ORF3a_16_R	ORF3a	16	ERR6091903	25439	A	G	0,0536208	2020-04-11	Spain
ORF3a_185_NA	ORF3a	185	ERR6091903	25945	C	-AG	0,0778302	2020-04-11	Spain
ORF3a_201_NA	ORF3a	201	ERR6091903	25994	T	-TG	0,0536779	2020-04-11	Spain
M_64_NA	M	64	ERR6091903	26713	G	+T	0,153846	2020-04-11	Spain
M_64_NA	M	64	ERR6091903	26713	G	+C	0,126873	2020-04-11	Spain
M_146_L	M	146	ERR6091903	26959	G	T	0,0951087	2020-04-11	Spain
ORF7a_1_NA	ORF7a	1	ERR6091903	27396	G	+A	0,0594447	2020-04-11	Spain
ORF7b_35_NA	ORF7b	35	ERR6091903	27859	A	-AG	0,0873926	2020-04-11	Spain
ORF8_16_S	ORF8	16	ERR6091903	27940	T	C	0,101996	2020-04-11	Spain
N_307_I	N	307	ERR6091903	29192	T	A	0,0628183	2020-04-11	Spain
N_366_I	N	366	ERR6091903	29370	C	T	0,0748175	2020-04-11	Spain
ORF10_10_S	ORF10	10	ERR6091903	29585	C	T	0,0571827	2020-04-11	Spain
ORF1ab_314_L	ORF1ab	314	ERR6091904	14408	C	T	1	2020-04-03	Spain
S_614_G	S	614	ERR6091904	23403	A	G	1	2020-04-03	Spain
ORF1ab_314_L	ORF1ab	314	ERR6091905	14408	C	T	1	2020-03-14	Spain
S_614_G	S	614	ERR6091905	23403	A	G	0,998641	2020-03-14	Spain
N_203_K	N	203	ERR6091905	28881	G	A	1	2020-03-14	Spain
N_204_R	N	204	ERR6091905	28883	G	C	1	2020-03-14	Spain
ORF10_10_S	ORF10	10	ERR6091905	29585	C	T	0,999496	2020-03-14	Spain
ORF1ab_18_NA	ORF1ab	18	ERR6091906	317	T	-TGCCTG	0,307882	2020-03-13	Spain
ORF1ab_1197_R	ORF1ab	1197	ERR6091906	3855	A	G	0,089172	2020-03-13	Spain
ORF1ab_1546_NA	ORF1ab	1546	ERR6091906	4902	T	-AG	0,0574713	2020-03-13	Spain
ORF1ab_1606_T	ORF1ab	1606	ERR6091906	5082	A	C	0,0516129	2020-03-13	Spain
ORF1ab_1606_N	ORF1ab	1606	ERR6091906	5083	A	T	0,0503145	2020-03-13	Spain
ORF1ab_2144_NA	ORF1ab	2144	ERR6091906	6696	C	+T	0,161905	2020-03-13	Spain
ORF1ab_2913_F	ORF1ab	2913	ERR6091906	9003	G	T	0,0557823	2020-03-13	Spain
ORF1ab_95_L	ORF1ab	95	ERR6091906	13750	T	C	0,0534979	2020-03-13	Spain
ORF1ab_833_NA	ORF1ab	833	ERR6091906	15965	G	+T	0,0534258	2020-03-13	Spain
ORF1ab_1101_Q	ORF1ab	1101	ERR6091906	16769	G	A	0,0535117	2020-03-13	Spain
ORF1ab_2335_K	ORF1ab	2335	ERR6091906	20470	C	A	0,0519481	2020-03-13	Spain
ORF1ab_2545_NA	ORF1ab	2545	ERR6091906	21101	G	+T	0,05365	2020-03-13	Spain
ORF1ab_2681_K	ORF1ab	2681	ERR6091906	21508	G	A	0,0862069	2020-03-13	Spain
ORF3a_129_F	ORF3a	129	ERR6091906	25777	C	T	0,0666667	2020-03-13	Spain
ORF3a_208_S	ORF3a	208	ERR6091906	26014	A	T	0,176471	2020-03-13	Spain
E_21_F	E	21	ERR6091906	26305	C	T	0,0598131	2020-03-13	Spain
N_260_NA	N	260	ERR6091906	29051	C	+A	0,0603774	2020-03-13	Spain
ORF1ab_3071_Y	ORF1ab	3071	ERR6091907	9477	T	A	1	2020-03-17	Spain
ORF3a_196_V	ORF3a	196	ERR6091907	25979	G	T	0,986068	2020-03-17	Spain
ORF3a_255_NA	ORF3a	255	ERR6091907	26157	T	-GTTA	0,910538	2020-03-17	Spain
N_197_L	N	197	ERR6091907	28863	C	T	1	2020-03-17	Spain
ORF1ab_2032_N	ORF1ab	2032	ERR6091908	6359	G	A	0,995031	2020-04-05	Spain
ORF1ab_314_L	ORF1ab	314	ERR6091908	14408	C	T	1	2020-04-05	Spain
S_614_G	S	614	ERR6091908	23403	A	G	0,999162	2020-04-05	Spain
S_1219_V	S	1219	ERR6091908	25218	G	T	0,997301	2020-04-05	Spain
M_34_F	M	34	ERR6091908	26622	C	T	0,0851485	2020-04-05	Spain
ORF1ab_3603_NA	ORF1ab	3603	ERR6091909	11074	C	+T	0,127171	2020-03-17	Spain
ORF1ab_3606_NA	ORF1ab	3606	ERR6091909	11082	T	-G	0,0723357	2020-03-17	Spain
ORF1ab_3606_F	ORF1ab	3606	ERR6091909	11083	G	T	0,994753	2020-03-17	Spain
ORF1ab_2423_Y	ORF1ab	2423	ERR6091909	20734	G	T	0,998885	2020-03-17	Spain
S_950_Y	S	950	ERR6091909	24410	G	T	0,286942	2020-03-17	Spain
ORF3a_251_V	ORF3a	251	ERR6091909	26144	G	T	1	2020-03-17	Spain
ORF1ab_278_Y	ORF1ab	278	ERR6091910	1097	A	T	0,257381	2020-03-10	Spain
ORF1ab_3071_Y	ORF1ab	3071	ERR6091910	9477	T	A	1	2020-03-10	Spain
S_68_NA	S	68	ERR6091910	21764	A	-TACATG	0,146766	2020-03-10	Spain
ORF3a_196_V	ORF3a	196	ERR6091910	25979	G	T	1	2020-03-10	Spain
M_2_V	M	2	ERR6091910	26527	C	T	0,996974	2020-03-10	Spain
N_197_L	N	197	ERR6091910	28863	C	T	0,995122	2020-03-10	Spain
ORF1ab_314_L	ORF1ab	314	ERR6091911	14408	C	T	0,998464	2020-04-05	Spain
S_614_G	S	614	ERR6091911	23403	A	G	0,997664	2020-04-05	Spain
ORF1ab_309_L	ORF1ab	309	ERR6091912	1191	C	T	0,112755	2020-03-20	Spain
ORF1ab_3071_Y	ORF1ab	3071	ERR6091912	9477	T	A	1	2020-03-20	Spain
ORF3a_196_V	ORF3a	196	ERR6091912	25979	G	T	0,997392	2020-03-20	Spain
ORF1ab_208_V	ORF1ab	208	ERR6091914	888	C	T	0,0575284	2020-04-22	Spain
ORF1ab_385_V	ORF1ab	385	ERR6091914	1419	C	T	1	2020-04-22	Spain
ORF1ab_726_K	ORF1ab	726	ERR6091914	2441	G	A	0,163498	2020-04-22	Spain
ORF1ab_947_C	ORF1ab	947	ERR6091914	3105	A	G	0,0501792	2020-04-22	Spain
ORF1ab_1125_S	ORF1ab	1125	ERR6091914	3638	G	A	0,114379	2020-04-22	Spain
ORF1ab_1380_V	ORF1ab	1380	ERR6091914	4404	C	T	0,0663221	2020-04-22	Spain
ORF1ab_1907_S	ORF1ab	1907	ERR6091914	5985	T	C	0,172285	2020-04-22	Spain
ORF1ab_2554_NA	ORF1ab	2554	ERR6091914	7926	C	+A	0,0591497	2020-04-22	Spain
ORF1ab_3071_Y	ORF1ab	3071	ERR6091914	9477	T	A	1	2020-04-22	Spain
ORF1ab_3410_NA	ORF1ab	3410	ERR6091914	10493	A	-GTGTTG	0,092093	2020-04-22	Spain
ORF1ab_3762_F	ORF1ab	3762	ERR6091914	11550	G	T	0,231111	2020-04-22	Spain
ORF1ab_541_NA	ORF1ab	541	ERR6091914	15089	C	-A	0,0617907	2020-04-22	Spain
ORF1ab_925_NA	ORF1ab	925	ERR6091914	16242	T	-G	0,0721649	2020-04-22	Spain
ORF1ab_1102_D	ORF1ab	1102	ERR6091914	16771	A	G	0,0509031	2020-04-22	Spain
ORF1ab_1352_NA	ORF1ab	1352	ERR6091914	17523	G	+A	0,106402	2020-04-22	Spain
ORF1ab_1407_NA	ORF1ab	1407	ERR6091914	17686	G	+T	0,0715037	2020-04-22	Spain
ORF1ab_1557_NA	ORF1ab	1557	ERR6091914	18138	C	+A	0,357576	2020-04-22	Spain
ORF1ab_1956_G	ORF1ab	1956	ERR6091914	19334	A	G	0,148148	2020-04-22	Spain
ORF1ab_2199_NA	ORF1ab	2199	ERR6091914	20064	T	-A	0,12037	2020-04-22	Spain
ORF1ab_2586_G	ORF1ab	2586	ERR6091914	21223	T	G	0,0694444	2020-04-22	Spain
S_244_NA	S	244	ERR6091914	22293	T	-A	0,0623354	2020-04-22	Spain
S_520_P	S	520	ERR6091914	23120	G	C	0,0952381	2020-04-22	Spain
S_558_R	S	558	ERR6091914	23235	A	G	0,058976	2020-04-22	Spain
S_706_NA	S	706	ERR6091914	23679	C	-T	0,199656	2020-04-22	Spain
S_958_V	S	958	ERR6091914	24435	C	T	0,107843	2020-04-22	Spain
ORF3a_196_V	ORF3a	196	ERR6091914	25979	G	T	1	2020-04-22	Spain
ORF8_118_NA	ORF8	118	ERR6091914	28245	T	-TAGATTTCATC	0,0908509	2020-04-22	Spain
N_197_L	N	197	ERR6091914	28863	C	T	1	2020-04-22	Spain
N_232_NA	N	232	ERR6091914	28969	C	+A	0,0716332	2020-04-22	Spain
N_265_NA	N	265	ERR6091914	29066	A	-CT	0,127389	2020-04-22	Spain
N_377_Y	N	377	ERR6091914	29402	G	T	1	2020-04-22	Spain
ORF10_4_NA	ORF10	4	ERR6091914	29568	T	-A	0,0583681	2020-04-22	Spain
ORF1ab_2144_NA	ORF1ab	2144	ERR6091915	6696	C	+T	0,0517874	2020-03-20	Spain
ORF1ab_314_L	ORF1ab	314	ERR6091915	14408	C	T	0,999097	2020-03-20	Spain
ORF1ab_657_I	ORF1ab	657	ERR6091915	15438	G	T	1	2020-03-20	Spain
ORF1ab_833_NA	ORF1ab	833	ERR6091915	15965	G	+T	0,0686802	2020-03-20	Spain
S_614_G	S	614	ERR6091915	23403	A	G	1	2020-03-20	Spain
ORF1ab_314_L	ORF1ab	314	ERR6091916	14408	C	T	1	2020-03-13	Spain
S_614_G	S	614	ERR6091916	23403	A	G	0,999074	2020-03-13	Spain
N_203_K	N	203	ERR6091916	28881	G	A	1	2020-03-13	Spain
N_204_R	N	204	ERR6091916	28883	G	C	1	2020-03-13	Spain
ORF1ab_443_F	ORF1ab	443	ERR6091917	1593	C	T	0,998211	2020-03-12	Spain
ORF1ab_2016_I	ORF1ab	2016	ERR6091917	6312	C	T	1	2020-03-12	Spain
ORF3a_269_M	ORF3a	269	ERR6091917	26198	C	T	0,111579	2020-03-12	Spain
ORF1ab_314_L	ORF1ab	314	ERR6091918	14408	C	T	0,998129	2020-03-14	Spain
S_614_G	S	614	ERR6091918	23403	A	G	0,99932	2020-03-14	Spain
ORF1ab_3071_Y	ORF1ab	3071	ERR6091919	9477	T	A	0,999186	2020-03-18	Spain
ORF3a_196_V	ORF3a	196	ERR6091919	25979	G	T	0,99577	2020-03-18	Spain
N_197_L	N	197	ERR6091919	28863	C	T	1	2020-03-18	Spain
ORF1ab_314_L	ORF1ab	314	ERR6091920	14408	C	T	0,997295	2020-04-02	Spain
S_614_G	S	614	ERR6091920	23403	A	G	0,99915	2020-04-02	Spain
N_203_K	N	203	ERR6091920	28881	G	A	1	2020-04-02	Spain
N_204_R	N	204	ERR6091920	28883	G	C	1	2020-04-02	Spain
ORF1ab_84_NA	ORF1ab	84	ERR6091921	517	T	-ATG	0,0567986	2020-03-15	Spain
ORF1ab_489_K	ORF1ab	489	ERR6091921	1730	G	A	0,0530303	2020-03-15	Spain
ORF1ab_634_N	ORF1ab	634	ERR6091921	2167	G	T	0,995025	2020-03-15	Spain
ORF1ab_680_N	ORF1ab	680	ERR6091921	2305	G	T	0,0600649	2020-03-15	Spain
ORF1ab_798_M	ORF1ab	798	ERR6091921	2658	A	T	0,0672269	2020-03-15	Spain
ORF1ab_1730_NA	ORF1ab	1730	ERR6091921	5453	G	+A	0,0524899	2020-03-15	Spain
ORF1ab_3071_Y	ORF1ab	3071	ERR6091921	9477	T	A	1	2020-03-15	Spain
ORF1ab_3121_NA	ORF1ab	3121	ERR6091921	9627	C	-T	0,0572214	2020-03-15	Spain
ORF1ab_3223_NA	ORF1ab	3223	ERR6091921	9933	C	-A	0,060241	2020-03-15	Spain
ORF1ab_328_C	ORF1ab	328	ERR6091921	14449	G	T	0,0533049	2020-03-15	Spain
ORF1ab_833_NA	ORF1ab	833	ERR6091921	15965	G	+T	0,0885633	2020-03-15	Spain
ORF1ab_2172_NA	ORF1ab	2172	ERR6091921	19983	C	+T	0,0608845	2020-03-15	Spain
ORF1ab_2313_NA	ORF1ab	2313	ERR6091921	20406	T	-TTTGAATTAGAAGA	0,0522088	2020-03-15	Spain
ORF1ab_2412_NA	ORF1ab	2412	ERR6091921	20703	C	+A	0,0686869	2020-03-15	Spain
ORF1ab_2581_T	ORF1ab	2581	ERR6091921	21209	T	C	0,0666667	2020-03-15	Spain
S_334_T	S	334	ERR6091921	22563	A	C	0,0531777	2020-03-15	Spain
S_572_I	S	572	ERR6091921	23277	C	T	0,0549075	2020-03-15	Spain
S_622_NA	S	622	ERR6091921	23426	G	-TT	0,056292	2020-03-15	Spain
ORF3a_196_V	ORF3a	196	ERR6091921	25979	G	T	1	2020-03-15	Spain
N_197_L	N	197	ERR6091921	28863	C	T	1	2020-03-15	Spain
ORF1ab_3603_NA	ORF1ab	3603	ERR6091922	11074	C	-T	0,0538133	2020-04-11	Spain
ORF1ab_4386_NA	ORF1ab	4386	ERR6091922	13422	T	-C	0,0561798	2020-04-11	Spain
ORF1ab_314_L	ORF1ab	314	ERR6091922	14408	C	T	1	2020-04-11	Spain
S_614_G	S	614	ERR6091922	23403	A	G	1	2020-04-11	Spain
ORF7a_62_*	ORF7a	62	ERR6091922	27577	C	T	0,0542636	2020-04-11	Spain
ORF1ab_314_L	ORF1ab	314	ERR6091925	14408	C	T	1	2020-03-17	Spain
ORF1ab_1728_D	ORF1ab	1728	ERR6091925	18651	G	T	0,209862	2020-03-17	Spain
S_614_G	S	614	ERR6091925	23403	A	G	1	2020-03-17	Spain
ORF10_30_I	ORF10	30	ERR6091925	29645	G	A	0,0745257	2020-03-17	Spain
ORF1ab_71_NA	ORF1ab	71	ERR6091926	478	C	+A	0,0709723	2020-04-03	Spain
ORF1ab_110_Y	ORF1ab	110	ERR6091926	593	C	T	0,0575636	2020-04-03	Spain
ORF1ab_309_L	ORF1ab	309	ERR6091926	1191	C	T	0,127257	2020-04-03	Spain
ORF1ab_310_D	ORF1ab	310	ERR6091926	1193	A	G	0,0656997	2020-04-03	Spain
ORF1ab_317_P	ORF1ab	317	ERR6091926	1215	T	C	0,0645709	2020-04-03	Spain
ORF1ab_476_NA	ORF1ab	476	ERR6091926	1691	A	-T	0,0984138	2020-04-03	Spain
ORF1ab_744_NA	ORF1ab	744	ERR6091926	2497	A	-G	0,163833	2020-04-03	Spain
ORF1ab_1305_R	ORF1ab	1305	ERR6091926	4179	A	G	0,0954064	2020-04-03	Spain
ORF1ab_1519_NA	ORF1ab	1519	ERR6091926	4820	C	+A	0,142454	2020-04-03	Spain
ORF1ab_1558_A	ORF1ab	1558	ERR6091926	4937	A	G	0,0750733	2020-04-03	Spain
ORF1ab_1958_NA	ORF1ab	1958	ERR6091926	6139	A	+T	0,0916609	2020-04-03	Spain
ORF1ab_1995_S	ORF1ab	1995	ERR6091926	6249	A	G	0,0977444	2020-04-03	Spain
ORF1ab_2058_NA	ORF1ab	2058	ERR6091926	6439	G	+A	0,0974729	2020-04-03	Spain
ORF1ab_2320_NA	ORF1ab	2320	ERR6091926	7224	C	-T	0,207921	2020-04-03	Spain
ORF1ab_2383_I	ORF1ab	2383	ERR6091926	7414	G	C	0,086649	2020-04-03	Spain
ORF1ab_2477_NA	ORF1ab	2477	ERR6091926	7696	T	-A	0,0718406	2020-04-03	Spain
ORF1ab_2494_L	ORF1ab	2494	ERR6091926	7745	G	C	0,0731707	2020-04-03	Spain
ORF1ab_2545_V	ORF1ab	2545	ERR6091926	7899	G	T	0,0870813	2020-04-03	Spain
ORF1ab_2888_NA	ORF1ab	2888	ERR6091926	8927	G	+T	0,0766721	2020-04-03	Spain
ORF1ab_2900_NA	ORF1ab	2900	ERR6091926	8964	C	-A	0,0565491	2020-04-03	Spain
ORF1ab_3017_NA	ORF1ab	3017	ERR6091926	9314	G	+T	0,0691589	2020-04-03	Spain
ORF1ab_3139_R	ORF1ab	3139	ERR6091926	9680	T	C	0,0924115	2020-04-03	Spain
ORF1ab_3140_V	ORF1ab	3140	ERR6091926	9683	A	G	0,0922768	2020-04-03	Spain
ORF1ab_3284_I	ORF1ab	3284	ERR6091926	10116	C	T	0,102063	2020-04-03	Spain
ORF1ab_3301_F	ORF1ab	3301	ERR6091926	10167	G	T	0,0760038	2020-04-03	Spain
ORF1ab_3603_NA	ORF1ab	3603	ERR6091926	11074	C	+T	0,106487	2020-04-03	Spain
ORF1ab_3679_NA	ORF1ab	3679	ERR6091926	11301	T	-A	0,0827982	2020-04-03	Spain
ORF1ab_3808_F	ORF1ab	3808	ERR6091926	11687	C	T	0,0579125	2020-04-03	Spain
ORF1ab_4002_NA	ORF1ab	4002	ERR6091926	12269	G	-A	0,169839	2020-04-03	Spain
ORF1ab_4116_R	ORF1ab	4116	ERR6091926	12612	T	G	0,109815	2020-04-03	Spain
ORF1ab_203_NA	ORF1ab	203	ERR6091926	14076	C	+A	0,148533	2020-04-03	Spain
ORF1ab_314_L	ORF1ab	314	ERR6091926	14408	C	T	1	2020-04-03	Spain
ORF1ab_416_F	ORF1ab	416	ERR6091926	14714	C	T	0,0833333	2020-04-03	Spain
ORF1ab_718_NA	ORF1ab	718	ERR6091926	15619	C	-T	0,08	2020-04-03	Spain
ORF1ab_756_NA	ORF1ab	756	ERR6091926	15734	G	+T	0,073522	2020-04-03	Spain
ORF1ab_805_F	ORF1ab	805	ERR6091926	15881	C	T	0,107797	2020-04-03	Spain
ORF1ab_837_NA	ORF1ab	837	ERR6091926	15976	G	-AT	0,0876052	2020-04-03	Spain
ORF1ab_913_NA	ORF1ab	913	ERR6091926	16205	A	-G	0,0757098	2020-04-03	Spain
ORF1ab_1017_R	ORF1ab	1017	ERR6091926	16517	A	G	0,115213	2020-04-03	Spain
ORF1ab_1036_H	ORF1ab	1036	ERR6091926	16573	G	C	0,103261	2020-04-03	Spain
ORF1ab_1059_G	ORF1ab	1059	ERR6091926	16643	A	G	0,115528	2020-04-03	Spain
ORF1ab_1223_S	ORF1ab	1223	ERR6091926	17134	C	T	0,137945	2020-04-03	Spain
ORF1ab_1400_N	ORF1ab	1400	ERR6091926	17667	G	T	0,0773109	2020-04-03	Spain
ORF1ab_1404_M	ORF1ab	1404	ERR6091926	17678	C	T	0,054878	2020-04-03	Spain
ORF1ab_1697_S	ORF1ab	1697	ERR6091926	18556	A	T	0,232358	2020-04-03	Spain
ORF1ab_1761_H	ORF1ab	1761	ERR6091926	18748	T	C	0,13829	2020-04-03	Spain
ORF1ab_1827_P	ORF1ab	1827	ERR6091926	18947	T	C	0,0676175	2020-04-03	Spain
ORF1ab_2108_NA	ORF1ab	2108	ERR6091926	19789	C	-T	0,0614525	2020-04-03	Spain
ORF1ab_2313_NA	ORF1ab	2313	ERR6091926	20405	C	-T	0,0989011	2020-04-03	Spain
ORF1ab_2537_I	ORF1ab	2537	ERR6091926	21077	C	T	0,0689459	2020-04-03	Spain
S_62_F	S	62	ERR6091926	21746	G	T	0,201405	2020-04-03	Spain
S_140_NA	S	140	ERR6091926	21981	T	-TTTGGGTGTTTA	0,12	2020-04-03	Spain
S_166_R	S	166	ERR6091926	22058	T	C	0,0833333	2020-04-03	Spain
S_199_C	S	199	ERR6091926	22157	G	T	0,0723562	2020-04-03	Spain
S_231_NA	S	231	ERR6091926	22255	A	-G	0,0649351	2020-04-03	Spain
S_248_F	S	248	ERR6091926	22305	A	T	0,0547945	2020-04-03	Spain
S_604_S	S	604	ERR6091926	23372	A	T	0,098275	2020-04-03	Spain
S_614_G	S	614	ERR6091926	23403	A	G	1	2020-04-03	Spain
S_763_NA	S	763	ERR6091926	23850	T	-A	0,106935	2020-04-03	Spain
S_773_*	S	773	ERR6091926	23879	G	T	0,0977578	2020-04-03	Spain
S_884_F	S	884	ERR6091926	24213	C	T	0,127162	2020-04-03	Spain
S_977_F	S	977	ERR6091926	24493	A	T	0,0587045	2020-04-03	Spain
S_1041_N	S	1041	ERR6091926	24683	G	A	0,0602929	2020-04-03	Spain
S_1113_NA	S	1113	ERR6091926	24899	C	+A	0,140488	2020-04-03	Spain
ORF3a_3_NA	ORF3a	3	ERR6091926	25400	T	-G	0,117197	2020-04-03	Spain
ORF3a_21_N	ORF3a	21	ERR6091926	25455	G	T	0,0986102	2020-04-03	Spain
ORF3a_135_NA	ORF3a	135	ERR6091926	25797	C	+A	0,119497	2020-04-03	Spain
E_66_NA	E	66	ERR6091926	26441	A	-TTC	0,0596591	2020-04-03	Spain
M_13_NA	M	13	ERR6091926	26561	T	-A	0,0575854	2020-04-03	Spain
M_67_H	M	67	ERR6091926	26722	T	A	0,0769231	2020-04-03	Spain
ORF6_7_L	ORF6	7	ERR6091926	27220	T	C	0,0568603	2020-04-03	Spain
ORF8_5_NA	ORF8	5	ERR6091926	27906	G	+T	0,0541389	2020-04-03	Spain
N_43_R	N	43	ERR6091926	28401	A	G	0,0917993	2020-04-03	Spain
N_156_S	N	156	ERR6091926	28739	G	T	0,0813853	2020-04-03	Spain
N_419_S	N	419	ERR6091926	29528	G	T	0,236842	2020-04-03	Spain
ORF10_8_NA	ORF10	8	ERR6091926	29580	C	+T	0,202578	2020-04-03	Spain
ORF1ab_314_L	ORF1ab	314	ERR6091927	14408	C	T	0,999198	2020-03-14	Spain
S_614_G	S	614	ERR6091927	23403	A	G	0,998891	2020-03-14	Spain
ORF1ab_314_L	ORF1ab	314	ERR6091929	14408	C	T	1	2020-04-05	Spain
S_614_G	S	614	ERR6091929	23403	A	G	1	2020-04-05	Spain
S_1120_I	S	1120	ERR6091929	24921	C	T	0,998566	2020-04-05	Spain
ORF1ab_314_L	ORF1ab	314	ERR6091930	14408	C	T	1	2020-03-14	Spain
S_614_G	S	614	ERR6091930	23403	A	G	0,999201	2020-03-14	Spain
ORF1ab_3071_Y	ORF1ab	3071	ERR6091934	9477	T	A	1	2020-03-13	Spain
ORF1ab_833_NA	ORF1ab	833	ERR6091934	15965	G	+T	0,0590372	2020-03-13	Spain
ORF3a_196_V	ORF3a	196	ERR6091934	25979	G	T	1	2020-03-13	Spain
ORF1ab_352_G	ORF1ab	352	ERR6091935	1320	A	G	1	2020-03-26	Spain
ORF1ab_3603_NA	ORF1ab	3603	ERR6091935	11074	C	+T	0,060219	2020-03-26	Spain
ORF1ab_314_L	ORF1ab	314	ERR6091935	14408	C	T	0,999051	2020-03-26	Spain
ORF1ab_2090_Y	ORF1ab	2090	ERR6091935	19735	G	T	0,701707	2020-03-26	Spain
S_614_G	S	614	ERR6091935	23403	A	G	0,998003	2020-03-26	Spain
S_1208_H	S	1208	ERR6091935	25186	G	T	1	2020-03-26	Spain
ORF1ab_3071_Y	ORF1ab	3071	ERR6091936	9477	T	A	0,998912	2020-03-14	Spain
ORF1ab_3338_F	ORF1ab	3338	ERR6091936	10277	C	T	1	2020-03-14	Spain
ORF1ab_833_NA	ORF1ab	833	ERR6091936	15965	G	+T	0,0619597	2020-03-14	Spain
ORF1ab_861_I	ORF1ab	861	ERR6091936	16049	C	T	0,290852	2020-03-14	Spain
ORF1ab_1687_C	ORF1ab	1687	ERR6091936	18526	C	T	0,2148	2020-03-14	Spain
ORF1ab_2131_V	ORF1ab	2131	ERR6091936	19859	C	T	0,181962	2020-03-14	Spain
ORF3a_196_V	ORF3a	196	ERR6091936	25979	G	T	1	2020-03-14	Spain
N_197_L	N	197	ERR6091936	28863	C	T	1	2020-03-14	Spain
ORF1ab_314_L	ORF1ab	314	ERR6091937	14408	C	T	1	2020-04-02	Spain
S_614_G	S	614	ERR6091937	23403	A	G	1	2020-04-02	Spain
S_1120_I	S	1120	ERR6091937	24921	C	T	0,998126	2020-04-02	Spain
N_203_K	N	203	ERR6091937	28881	G	A	1	2020-04-02	Spain
N_204_R	N	204	ERR6091937	28883	G	C	1	2020-04-02	Spain
ORF1ab_314_L	ORF1ab	314	ERR6091938	14408	C	T	1	2020-03-13	Spain
S_614_G	S	614	ERR6091938	23403	A	G	0,999103	2020-03-13	Spain
ORF7a_28_I	ORF7a	28	ERR6091938	27476	C	T	1	2020-03-13	Spain
ORF7a_110_V	ORF7a	110	ERR6091938	27721	A	G	0,0666667	2020-03-13	Spain
ORF1ab_2603_D	ORF1ab	2603	ERR6091939	8072	A	G	0,999162	2020-03-16	Spain
ORF1ab_3309_F	ORF1ab	3309	ERR6091939	10191	C	T	0,140105	2020-03-16	Spain
ORF1ab_314_L	ORF1ab	314	ERR6091939	14408	C	T	0,99863	2020-03-16	Spain
S_614_G	S	614	ERR6091939	23403	A	G	1	2020-03-16	Spain
N_203_K	N	203	ERR6091939	28881	G	A	0,997494	2020-03-16	Spain
N_204_R	N	204	ERR6091939	28883	G	C	1	2020-03-16	Spain
ORF1ab_3071_Y	ORF1ab	3071	ERR6091940	9477	T	A	1	2020-03-20	Spain
ORF3a_196_V	ORF3a	196	ERR6091940	25979	G	T	0,997041	2020-03-20	Spain
N_197_L	N	197	ERR6091940	28863	C	T	1	2020-03-20	Spain
ORF1ab_3071_Y	ORF1ab	3071	ERR6091941	9477	T	A	1	2020-03-17	Spain
ORF3a_196_V	ORF3a	196	ERR6091941	25979	G	T	0,996594	2020-03-17	Spain
N_197_L	N	197	ERR6091941	28863	C	T	1	2020-03-17	Spain
ORF1ab_2200_N	ORF1ab	2200	ERR6091942	6865	G	T	0,994318	2020-04-11	Spain
ORF1ab_314_L	ORF1ab	314	ERR6091942	14408	C	T	1	2020-04-11	Spain
ORF1ab_1681_F	ORF1ab	1681	ERR6091942	18508	C	T	1	2020-04-11	Spain
S_242_NA	S	242	ERR6091942	22288	T	-GCTTTA	0,885551	2020-04-11	Spain
S_614_G	S	614	ERR6091942	23403	A	G	1	2020-04-11	Spain
ORF1ab_3071_Y	ORF1ab	3071	ERR6091943	9477	T	A	1	2020-03-16	Spain
ORF3a_196_V	ORF3a	196	ERR6091943	25979	G	T	0,99897	2020-03-16	Spain
N_197_L	N	197	ERR6091943	28863	C	T	0,995816	2020-03-16	Spain
ORF1ab_3071_Y	ORF1ab	3071	ERR6091944	9477	T	A	1	2020-04-24	Spain
ORF1ab_2172_NA	ORF1ab	2172	ERR6091944	19983	C	+T	0,0527046	2020-04-24	Spain
ORF3a_18_C	ORF3a	18	ERR6091944	25444	G	T	1	2020-04-24	Spain
ORF3a_196_V	ORF3a	196	ERR6091944	25979	G	T	1	2020-04-24	Spain
ORF1ab_3603_NA	ORF1ab	3603	ERR6091947	11074	C	+T	0,0794616	2020-04-03	Spain
ORF1ab_314_L	ORF1ab	314	ERR6091947	14408	C	T	1	2020-04-03	Spain
ORF1ab_1554_E	ORF1ab	1554	ERR6091947	18129	C	A	0,312057	2020-04-03	Spain
S_139_NA	S	139	ERR6091947	21979	A	-TTT	0,106852	2020-04-03	Spain
S_614_G	S	614	ERR6091947	23403	A	G	0,99174	2020-04-03	Spain
S_640_F	S	640	ERR6091947	23481	C	T	0,0950731	2020-04-03	Spain
ORF3a_213_K	ORF3a	213	ERR6091947	26029	C	A	0,219725	2020-04-03	Spain
ORF1ab_45_Y	ORF1ab	45	ERR6091948	398	C	T	0,998966	2020-03-14	Spain
ORF1ab_1729_C	ORF1ab	1729	ERR6091948	18652	C	T	0,190024	2020-03-14	Spain
ORF1ab_1295_F	ORF1ab	1295	ERR6091949	4148	G	T	0,999342	2020-03-10	Spain
ORF1ab_3071_Y	ORF1ab	3071	ERR6091949	9477	T	A	1	2020-03-10	Spain
ORF3a_196_V	ORF3a	196	ERR6091949	25979	G	T	1	2020-03-10	Spain
N_197_L	N	197	ERR6091949	28863	C	T	1	2020-03-10	Spain
ORF1ab_2144_NA	ORF1ab	2144	ERR6091950	6696	C	+T	0,0696056	2020-03-14	Spain
ORF1ab_2587_V	ORF1ab	2587	ERR6091950	8025	C	T	0,999313	2020-03-14	Spain
ORF1ab_314_L	ORF1ab	314	ERR6091950	14408	C	T	1	2020-03-14	Spain
S_614_G	S	614	ERR6091950	23403	A	G	0,999092	2020-03-14	Spain
ORF1ab_314_L	ORF1ab	314	ERR6091951	14408	C	T	1	2020-04-05	Spain
ORF1ab_1226_H	ORF1ab	1226	ERR6091951	17144	G	A	0,994167	2020-04-05	Spain
S_614_G	S	614	ERR6091951	23403	A	G	1	2020-04-05	Spain
S_1120_I	S	1120	ERR6091951	24921	C	T	1	2020-04-05	Spain
N_203_K	N	203	ERR6091951	28881	G	A	1	2020-04-05	Spain
N_204_R	N	204	ERR6091951	28883	G	C	1	2020-04-05	Spain
ORF1ab_745_NA	ORF1ab	745	ERR6091953	2498	G	+A	0,0539715	2020-04-02	Spain
ORF1ab_1202_N	ORF1ab	1202	ERR6091953	3871	G	T	0,0583333	2020-04-02	Spain
ORF1ab_1230_NA	ORF1ab	1230	ERR6091953	3955	G	-A	0,0502008	2020-04-02	Spain
ORF1ab_1279_NA	ORF1ab	1279	ERR6091953	4101	T	-A	0,0583501	2020-04-02	Spain
ORF1ab_1341_*	ORF1ab	1341	ERR6091953	4286	G	T	0,071636	2020-04-02	Spain
ORF1ab_1630_Q	ORF1ab	1630	ERR6091953	5153	G	C	0,0625	2020-04-02	Spain
ORF1ab_1847_NA	ORF1ab	1847	ERR6091953	5804	T	-G	0,0875	2020-04-02	Spain
ORF1ab_1990_NA	ORF1ab	1990	ERR6091953	6234	T	-TG	0,074874	2020-04-02	Spain
ORF1ab_2144_L	ORF1ab	2144	ERR6091953	6696	C	T	0,148668	2020-04-02	Spain
ORF1ab_2266_NA	ORF1ab	2266	ERR6091953	7063	C	-AG	0,15894	2020-04-02	Spain
ORF1ab_2695_I	ORF1ab	2695	ERR6091953	8349	G	T	0,100478	2020-04-02	Spain
ORF1ab_2850_NA	ORF1ab	2850	ERR6091953	8814	C	-TTG	0,0680851	2020-04-02	Spain
ORF1ab_2994_V	ORF1ab	2994	ERR6091953	9246	C	T	0,0604651	2020-04-02	Spain
ORF1ab_3808_NA	ORF1ab	3808	ERR6091953	11689	T	-G	0,06245	2020-04-02	Spain
ORF1ab_3862_I	ORF1ab	3862	ERR6091953	11851	G	T	0,0531401	2020-04-02	Spain
ORF1ab_4079_I	ORF1ab	4079	ERR6091953	12501	C	T	0,0502481	2020-04-02	Spain
ORF1ab_4223_L	ORF1ab	4223	ERR6091953	12933	C	T	0,0769919	2020-04-02	Spain
ORF1ab_4247_NA	ORF1ab	4247	ERR6091953	13005	C	-T	0,0599884	2020-04-02	Spain
ORF1ab_4398_L	ORF1ab	4398	ERR6091953	13458	C	T	0,175182	2020-04-02	Spain
ORF1ab_31_E	ORF1ab	31	ERR6091953	13560	T	A	0,0614035	2020-04-02	Spain
ORF1ab_32_E	ORF1ab	32	ERR6091953	13561	A	G	0,0608696	2020-04-02	Spain
ORF1ab_152_NA	ORF1ab	152	ERR6091953	13923	C	-TGG	0,0614568	2020-04-02	Spain
ORF1ab_314_L	ORF1ab	314	ERR6091953	14408	C	T	1	2020-04-02	Spain
ORF1ab_414_V	ORF1ab	414	ERR6091953	14708	C	T	0,0774648	2020-04-02	Spain
ORF1ab_601_NA	ORF1ab	601	ERR6091953	15268	G	+A	0,0573081	2020-04-02	Spain
ORF1ab_1030_NA	ORF1ab	1030	ERR6091953	16555	A	-ATGCAATT	0,0592105	2020-04-02	Spain
ORF1ab_1954_V	ORF1ab	1954	ERR6091953	19328	C	T	0,0526316	2020-04-02	Spain
ORF1ab_2172_NA	ORF1ab	2172	ERR6091953	19983	C	+T	0,0575428	2020-04-02	Spain
ORF1ab_2180_V	ORF1ab	2180	ERR6091953	20006	G	T	0,0771144	2020-04-02	Spain
ORF1ab_2369_NA	ORF1ab	2369	ERR6091953	20574	C	-A	0,0679272	2020-04-02	Spain
ORF1ab_2394_NA	ORF1ab	2394	ERR6091953	20648	C	+A	0,114013	2020-04-02	Spain
ORF1ab_2545_NA	ORF1ab	2545	ERR6091953	21101	G	+T	0,0881801	2020-04-02	Spain
ORF1ab_2599_F	ORF1ab	2599	ERR6091953	21263	C	T	0,0766423	2020-04-02	Spain
S_34_NA	S	34	ERR6091953	21662	C	-GTG	0,0833333	2020-04-02	Spain
S_63_NA	S	63	ERR6091953	21749	A	-C	0,0574858	2020-04-02	Spain
S_138_Y	S	138	ERR6091953	21974	G	T	0,0732394	2020-04-02	Spain
S_614_G	S	614	ERR6091953	23403	A	G	0,998136	2020-04-02	Spain
S_765_C	S	765	ERR6091953	23855	C	T	0,134615	2020-04-02	Spain
S_1070_NA	S	1070	ERR6091953	24770	G	-CA	0,0588235	2020-04-02	Spain
E_9_S	E	9	ERR6091953	26269	A	T	0,0630027	2020-04-02	Spain
ORF7a_82_NA	ORF7a	82	ERR6091953	27637	G	-T	0,0672269	2020-04-02	Spain
N_98_NA	N	98	ERR6091953	28567	C	-G	0,064006	2020-04-02	Spain
N_334_I	N	334	ERR6091953	29274	C	T	0,0599854	2020-04-02	Spain
ORF1ab_4214_G	ORF1ab	4214	ERR6091954	12905	A	G	0,0879888	2020-03-13	Spain
ORF1ab_314_L	ORF1ab	314	ERR6091954	14408	C	T	1	2020-03-13	Spain
ORF1ab_764_R	ORF1ab	764	ERR6091954	15758	A	G	0,998954	2020-03-13	Spain
S_614_G	S	614	ERR6091954	23403	A	G	1	2020-03-13	Spain
ORF1ab_2967_I	ORF1ab	2967	ERR6091955	9165	C	T	0,809793	2020-03-15	Spain
ORF1ab_314_L	ORF1ab	314	ERR6091955	14408	C	T	1	2020-03-15	Spain
S_384_S	S	384	ERR6091955	22712	C	T	0,471204	2020-03-15	Spain
S_614_G	S	614	ERR6091955	23403	A	G	0,998505	2020-03-15	Spain
ORF1ab_1655_N	ORF1ab	1655	ERR6091956	5230	G	T	1	2020-03-27	Spain
ORF1ab_314_L	ORF1ab	314	ERR6091956	14408	C	T	1	2020-03-27	Spain
S_614_G	S	614	ERR6091956	23403	A	G	0,999427	2020-03-27	Spain
ORF1ab_314_L	ORF1ab	314	ERR6091957	14408	C	T	1	2020-03-16	Spain
S_3_NA	S	3	ERR6091957	21569	G	+T	0,0577889	2020-03-16	Spain
S_5_F	S	5	ERR6091957	21575	C	T	1	2020-03-16	Spain
S_614_G	S	614	ERR6091957	23403	A	G	1	2020-03-16	Spain
ORF1ab_54_NA	ORF1ab	54	ERR6091958	427	A	-G	0,0656489	2020-03-12	Spain
ORF1ab_82_NA	ORF1ab	82	ERR6091958	509	G	-GTCATGTTA	0,0921248	2020-03-12	Spain
ORF1ab_205_NA	ORF1ab	205	ERR6091958	878	C	-TAGCACGTGCTGG	0,0536513	2020-03-12	Spain
ORF1ab_372_V	ORF1ab	372	ERR6091958	1380	C	T	0,0833333	2020-03-12	Spain
ORF1ab_822_R	ORF1ab	822	ERR6091958	2730	A	G	0,0588235	2020-03-12	Spain
ORF1ab_1004_NA	ORF1ab	1004	ERR6091958	3276	C	+A	0,0781062	2020-03-12	Spain
ORF1ab_1255_P	ORF1ab	1255	ERR6091958	4029	T	C	0,0807799	2020-03-12	Spain
ORF1ab_1641_NA	ORF1ab	1641	ERR6091958	5187	G	+T	0,165455	2020-03-12	Spain
ORF1ab_2144_NA	ORF1ab	2144	ERR6091958	6696	C	+T	0,0557923	2020-03-12	Spain
ORF1ab_2470_S	ORF1ab	2470	ERR6091958	7673	G	T	0,0839944	2020-03-12	Spain
ORF1ab_2542_NA	ORF1ab	2542	ERR6091958	7889	G	+T	0,112673	2020-03-12	Spain
ORF1ab_3357_V	ORF1ab	3357	ERR6091958	10335	C	T	0,412909	2020-03-12	Spain
ORF1ab_3567_I	ORF1ab	3567	ERR6091958	10965	C	T	0,0770689	2020-03-12	Spain
ORF1ab_3603_NA	ORF1ab	3603	ERR6091958	11074	C	+T	0,0509206	2020-03-12	Spain
ORF1ab_3610_NA	ORF1ab	3610	ERR6091958	11095	C	+T	0,0782184	2020-03-12	Spain
ORF1ab_3808_NA	ORF1ab	3808	ERR6091958	11689	T	-G	0,0941574	2020-03-12	Spain
ORF1ab_4304_I	ORF1ab	4304	ERR6091958	13176	C	T	0,0527859	2020-03-12	Spain
ORF1ab_92_NA	ORF1ab	92	ERR6091958	13743	C	+T	0,0509393	2020-03-12	Spain
ORF1ab_154_C	ORF1ab	154	ERR6091958	13928	A	G	0,0575221	2020-03-12	Spain
ORF1ab_1012_NA	ORF1ab	1012	ERR6091958	16501	G	+T	0,0503937	2020-03-12	Spain
ORF1ab_1634_NA	ORF1ab	1634	ERR6091958	18368	G	+T	0,0521452	2020-03-12	Spain
ORF1ab_1669_*	ORF1ab	1669	ERR6091958	18472	C	T	0,0636872	2020-03-12	Spain
ORF1ab_1706_NA	ORF1ab	1706	ERR6091958	18585	A	+T	0,0612923	2020-03-12	Spain
ORF1ab_2082_NA	ORF1ab	2082	ERR6091958	19711	G	+T	0,0525578	2020-03-12	Spain
ORF1ab_2172_NA	ORF1ab	2172	ERR6091958	19983	C	+T	0,0524934	2020-03-12	Spain
ORF1ab_2545_NA	ORF1ab	2545	ERR6091958	21101	G	+T	0,068405	2020-03-12	Spain
ORF1ab_2681_NA	ORF1ab	2681	ERR6091958	21508	G	+A	0,0592105	2020-03-12	Spain
S_54_NA	S	54	ERR6091958	21722	T	-TG	0,0847352	2020-03-12	Spain
S_95_I	S	95	ERR6091958	21846	C	T	1	2020-03-12	Spain
ORF3a_94_P	ORF3a	94	ERR6091958	25673	T	C	0,0618182	2020-03-12	Spain
ORF3a_261_Q	ORF3a	261	ERR6091958	26173	G	C	0,0589971	2020-03-12	Spain
M_64_NA	M	64	ERR6091958	26713	G	+T	0,051976	2020-03-12	Spain
N_284_E	N	284	ERR6091958	29124	G	A	0,0704607	2020-03-12	Spain
N_305_V	N	305	ERR6091958	29187	C	T	0,0533439	2020-03-12	Spain
ORF1ab_314_L	ORF1ab	314	ERR6091959	14408	C	T	0,999011	2020-04-11	Spain
S_614_G	S	614	ERR6091959	23403	A	G	0,99916	2020-04-11	Spain
N_203_K	N	203	ERR6091959	28881	G	A	1	2020-04-11	Spain
N_204_R	N	204	ERR6091959	28883	G	C	1	2020-04-11	Spain
ORF10_31_Y	ORF10	31	ERR6091959	29648	G	T	0,0951724	2020-04-11	Spain
ORF1ab_314_L	ORF1ab	314	ERR6091960	14408	C	T	1	2020-03-20	Spain
S_614_G	S	614	ERR6091960	23403	A	G	0,998382	2020-03-20	Spain
ORF1ab_3071_Y	ORF1ab	3071	ERR6091961	9477	T	A	1	2020-03-11	Spain
ORF3a_196_V	ORF3a	196	ERR6091961	25979	G	T	1	2020-03-11	Spain
ORF1ab_2144_NA	ORF1ab	2144	ERR6091962	6696	C	+T	0,0528647	2020-03-19	Spain
ORF1ab_3071_Y	ORF1ab	3071	ERR6091962	9477	T	A	1	2020-03-19	Spain
ORF3a_196_V	ORF3a	196	ERR6091962	25979	G	T	0,997676	2020-03-19	Spain
N_197_L	N	197	ERR6091962	28863	C	T	1	2020-03-19	Spain
ORF1ab_265_I	ORF1ab	265	ERR6091963	1059	C	T	0,998252	2020-06-03	Spain
ORF1ab_3393_I	ORF1ab	3393	ERR6091963	10444	G	T	1	2020-06-03	Spain
ORF1ab_314_L	ORF1ab	314	ERR6091963	14408	C	T	0,999275	2020-06-03	Spain
ORF1ab_579_L	ORF1ab	579	ERR6091963	15202	G	T	1	2020-06-03	Spain
S_614_G	S	614	ERR6091963	23403	A	G	0,998937	2020-06-03	Spain
ORF3a_57_H	ORF3a	57	ERR6091963	25563	G	T	0,99894	2020-06-03	Spain
ORF1ab_179_NA	ORF1ab	179	ERR6091964	801	G	-A	0,0500626	2020-04-10	Spain
ORF1ab_192_C	ORF1ab	192	ERR6091964	839	G	T	0,0533499	2020-04-10	Spain
ORF1ab_198_F	ORF1ab	198	ERR6091964	857	C	T	0,0712617	2020-04-10	Spain
ORF1ab_715_*	ORF1ab	715	ERR6091964	2408	G	T	0,0598291	2020-04-10	Spain
ORF1ab_727_I	ORF1ab	727	ERR6091964	2445	C	T	0,0555556	2020-04-10	Spain
ORF1ab_1100_S	ORF1ab	1100	ERR6091964	3563	G	A	0,0532688	2020-04-10	Spain
ORF1ab_1121_I	ORF1ab	1121	ERR6091964	3627	A	T	0,0635359	2020-04-10	Spain
ORF1ab_1265_L	ORF1ab	1265	ERR6091964	4059	C	T	0,0517241	2020-04-10	Spain
ORF1ab_1318_NA	ORF1ab	1318	ERR6091964	4218	G	+A	0,0600924	2020-04-10	Spain
ORF1ab_1319_E	ORF1ab	1319	ERR6091964	4220	A	G	0,089141	2020-04-10	Spain
ORF1ab_1354_H	ORF1ab	1354	ERR6091964	4325	T	C	0,0898876	2020-04-10	Spain
ORF1ab_1371_NA	ORF1ab	1371	ERR6091964	4376	G	-T	0,0509383	2020-04-10	Spain
ORF1ab_1643_R	ORF1ab	1643	ERR6091964	5193	T	G	0,127072	2020-04-10	Spain
ORF1ab_1913_Y	ORF1ab	1913	ERR6091964	6002	G	T	0,0507519	2020-04-10	Spain
ORF1ab_2112_K	ORF1ab	2112	ERR6091964	6599	G	A	0,111324	2020-04-10	Spain
ORF1ab_2172_NA	ORF1ab	2172	ERR6091964	6780	T	-C	0,0529287	2020-04-10	Spain
ORF1ab_2182_NA	ORF1ab	2182	ERR6091964	6811	T	-ACTA	0,0505747	2020-04-10	Spain
ORF1ab_2183_I	ORF1ab	2183	ERR6091964	6813	C	T	0,0549451	2020-04-10	Spain
ORF1ab_2223_NA	ORF1ab	2223	ERR6091964	6933	T	-TTCTAAACTGATAAATA	0,120229	2020-04-10	Spain
ORF1ab_2331_NA	ORF1ab	2331	ERR6091964	7258	T	-A	0,0819672	2020-04-10	Spain
ORF1ab_2391_NA	ORF1ab	2391	ERR6091964	7436	T	-ATTA	0,0682068	2020-04-10	Spain
ORF1ab_3071_Y	ORF1ab	3071	ERR6091964	9477	T	A	1	2020-04-10	Spain
ORF1ab_3234_NA	ORF1ab	3234	ERR6091964	9965	C	-T	0,0603448	2020-04-10	Spain
ORF1ab_3442_C	ORF1ab	3442	ERR6091964	10589	G	T	0,0540166	2020-04-10	Spain
ORF1ab_3596_L	ORF1ab	3596	ERR6091964	11052	A	T	0,0501066	2020-04-10	Spain
ORF1ab_3654_S	ORF1ab	3654	ERR6091964	11226	A	C	0,0527617	2020-04-10	Spain
ORF1ab_3739_NA	ORF1ab	3739	ERR6091964	11482	T	-GTTACTTCTAACTACTCAGGTGTA	0,0599641	2020-04-10	Spain
ORF1ab_4028_S	ORF1ab	4028	ERR6091964	12347	G	T	0,0578078	2020-04-10	Spain
ORF1ab_393_I	ORF1ab	393	ERR6091964	14645	C	T	0,56491	2020-04-10	Spain
ORF1ab_536_N	ORF1ab	536	ERR6091964	15075	G	T	0,061706	2020-04-10	Spain
ORF1ab_968_F	ORF1ab	968	ERR6091964	16369	G	T	0,0660661	2020-04-10	Spain
ORF1ab_1474_NA	ORF1ab	1474	ERR6091964	17887	G	-A	0,0503401	2020-04-10	Spain
ORF1ab_1529_I	ORF1ab	1529	ERR6091964	18053	C	T	0,0510511	2020-04-10	Spain
ORF1ab_1561_NA	ORF1ab	1561	ERR6091964	18149	G	-T	0,0669604	2020-04-10	Spain
ORF1ab_1567_NA	ORF1ab	1567	ERR6091964	18167	C	-T	0,0576577	2020-04-10	Spain
ORF1ab_1569_T	ORF1ab	1569	ERR6091964	18173	T	C	0,0516351	2020-04-10	Spain
ORF1ab_1634_NA	ORF1ab	1634	ERR6091964	18368	G	+T	0,0604438	2020-04-10	Spain
ORF1ab_1732_F	ORF1ab	1732	ERR6091964	18662	G	T	0,0629921	2020-04-10	Spain
ORF1ab_1791_V	ORF1ab	1791	ERR6091964	18839	C	T	0,0874882	2020-04-10	Spain
ORF1ab_2008_NA	ORF1ab	2008	ERR6091964	19489	T	-G	0,0740741	2020-04-10	Spain
ORF1ab_2174_NA	ORF1ab	2174	ERR6091964	19989	T	-G	0,0639626	2020-04-10	Spain
ORF1ab_2210_NA	ORF1ab	2210	ERR6091964	20095	C	-A	0,0502283	2020-04-10	Spain
ORF1ab_2227_NA	ORF1ab	2227	ERR6091964	20148	C	-A	0,0602606	2020-04-10	Spain
ORF1ab_2256_S	ORF1ab	2256	ERR6091964	20233	C	T	0,0701754	2020-04-10	Spain
ORF1ab_2367_NA	ORF1ab	2367	ERR6091964	20566	A	-AG	0,0651061	2020-04-10	Spain
ORF1ab_2379_P	ORF1ab	2379	ERR6091964	20602	T	C	0,11499	2020-04-10	Spain
ORF1ab_2389_NA	ORF1ab	2389	ERR6091964	20634	A	-G	0,0624133	2020-04-10	Spain
ORF1ab_2415_NA	ORF1ab	2415	ERR6091964	20711	A	-AAG	0,0608883	2020-04-10	Spain
ORF1ab_2416_NA	ORF1ab	2416	ERR6091964	20714	G	-A	0,0666199	2020-04-10	Spain
ORF1ab_2599_P	ORF1ab	2599	ERR6091964	21262	T	C	0,059322	2020-04-10	Spain
S_197_V	S	197	ERR6091964	22151	A	G	1	2020-04-10	Spain
S_349_F	S	349	ERR6091964	22608	C	T	0,0567986	2020-04-10	Spain
S_371_NA	S	371	ERR6091964	22674	C	-CG	0,0643843	2020-04-10	Spain
S_439_NA	S	439	ERR6091964	22878	A	-C	0,0943396	2020-04-10	Spain
S_813_I	S	813	ERR6091964	24000	G	T	0,0655226	2020-04-10	Spain
S_865_F	S	865	ERR6091964	24155	C	T	0,0995575	2020-04-10	Spain
S_902_I	S	902	ERR6091964	24268	G	T	0,0694444	2020-04-10	Spain
S_1143_S	S	1143	ERR6091964	24989	C	T	0,0677233	2020-04-10	Spain
S_1203_F	S	1203	ERR6091964	25169	C	T	0,0554745	2020-04-10	Spain
S_1208_E	S	1208	ERR6091964	25184	C	G	1	2020-04-10	Spain
ORF3a_64_I	ORF3a	64	ERR6091964	25583	C	T	0,0572491	2020-04-10	Spain
ORF3a_178_NA	ORF3a	178	ERR6091964	25925	C	-T	0,0771084	2020-04-10	Spain
ORF3a_196_V	ORF3a	196	ERR6091964	25979	G	T	1	2020-04-10	Spain
E_26_S	E	26	ERR6091964	26321	T	C	0,0519836	2020-04-10	Spain
M_171_NA	M	171	ERR6091964	27033	G	-C	0,05	2020-04-10	Spain
ORF6_9_F	ORF6	9	ERR6091964	27226	G	T	0,0529378	2020-04-10	Spain
ORF8_96_V	ORF8	96	ERR6091964	28180	G	T	0,0584	2020-04-10	Spain
ORF8_105_F	ORF8	105	ERR6091964	28207	A	T	0,0697095	2020-04-10	Spain
N_107_*	N	107	ERR6091964	28592	A	T	0,112169	2020-04-10	Spain
N_306_*	N	306	ERR6091964	29189	C	T	0,0667461	2020-04-10	Spain
N_350_NA	N	350	ERR6091964	29321	G	-T	0,0980392	2020-04-10	Spain
N_368_NA	N	368	ERR6091964	29377	T	+A	0,0694087	2020-04-10	Spain
N_386_*	N	386	ERR6091964	29429	C	T	0,0506608	2020-04-10	Spain
N_409_*	N	409	ERR6091964	29498	C	T	0,062212	2020-04-10	Spain
ORF10_21_K	ORF10	21	ERR6091964	29619	T	A	0,997854	2020-04-10	Spain
ORF1ab_314_L	ORF1ab	314	ERR6091965	14408	C	T	1	2020-04-10	Spain
S_614_G	S	614	ERR6091965	23403	A	G	1	2020-04-10	Spain
E_21_F	E	21	ERR6091965	26305	C	T	1	2020-04-10	Spain
N_140_D	N	140	ERR6091965	28691	A	G	0,0679612	2020-04-10	Spain
N_203_K	N	203	ERR6091965	28881	G	A	1	2020-04-10	Spain
N_204_R	N	204	ERR6091965	28883	G	C	1	2020-04-10	Spain
ORF1ab_406_NA	ORF1ab	406	ERR6091967	1483	T	-G	0,0595745	2020-04-02	Spain
ORF1ab_2174_NA	ORF1ab	2174	ERR6091967	6786	C	-T	0,0719697	2020-04-02	Spain
ORF1ab_2267_NA	ORF1ab	2267	ERR6091967	7064	A	-G	0,0641892	2020-04-02	Spain
ORF1ab_1857_C	ORF1ab	1857	ERR6091967	19036	G	T	0,0733333	2020-04-02	Spain
ORF1ab_1872_NA	ORF1ab	1872	ERR6091967	19083	G	-A	0,0757979	2020-04-02	Spain
ORF1ab_1899_NA	ORF1ab	1899	ERR6091967	19164	C	+A	0,0641026	2020-04-02	Spain
ORF1ab_2533_NA	ORF1ab	2533	ERR6091967	21066	T	-AA	0,0740103	2020-04-02	Spain
S_186_NA	S	186	ERR6091967	22120	C	+A	0,0869565	2020-04-02	Spain
S_788_F	S	788	ERR6091967	23924	A	T	0,0754717	2020-04-02	Spain
S_1088_NA	S	1088	ERR6091967	24826	C	+T	0,0535862	2020-04-02	Spain
S_1141_F	S	1141	ERR6091967	24985	G	T	0,0519031	2020-04-02	Spain
S_1142_*	S	1142	ERR6091967	24986	C	T	0,05026	2020-04-02	Spain
ORF7b_41_F	ORF7b	41	ERR6091967	27877	G	T	0,06	2020-04-02	Spain
N_301_L	N	301	ERR6091967	29175	G	T	0,0505992	2020-04-02	Spain
N_344_NA	N	344	ERR6091967	29304	C	+A	0,054722	2020-04-02	Spain
ORF1ab_2160_Y	ORF1ab	2160	ERR6091968	6744	G	A	0,218496	2020-03-17	Spain
ORF1ab_2161_I	ORF1ab	2161	ERR6091968	6746	T	A	0,0983082	2020-03-17	Spain
ORF1ab_3602_NA	ORF1ab	3602	ERR6091968	11071	G	+T	0,141993	2020-03-17	Spain
ORF1ab_3603_NA	ORF1ab	3603	ERR6091968	11073	T	-C	0,119888	2020-03-17	Spain
ORF1ab_314_L	ORF1ab	314	ERR6091968	14408	C	T	0,9988	2020-03-17	Spain
S_614_G	S	614	ERR6091968	23403	A	G	0,998452	2020-03-17	Spain
S_765_L	S	765	ERR6091968	23856	G	T	1	2020-03-17	Spain
N_203_K	N	203	ERR6091968	28881	G	A	1	2020-03-17	Spain
N_204_R	N	204	ERR6091968	28883	G	C	1	2020-03-17	Spain
ORF1ab_670_K	ORF1ab	670	ERR6091969	2273	G	A	0,0786517	2020-04-05	Spain
ORF1ab_2144_L	ORF1ab	2144	ERR6091969	6696	C	T	0,999079	2020-04-05	Spain
ORF1ab_314_L	ORF1ab	314	ERR6091969	14408	C	T	1	2020-04-05	Spain
ORF1ab_833_NA	ORF1ab	833	ERR6091969	15965	G	+T	0,0588016	2020-04-05	Spain
ORF1ab_1033_S	ORF1ab	1033	ERR6091969	16564	G	T	0,0942761	2020-04-05	Spain
S_614_G	S	614	ERR6091969	23403	A	G	1	2020-04-05	Spain
N_260_NA	N	260	ERR6091969	29051	C	+A	0,0519153	2020-04-05	Spain
ORF1ab_2144_NA	ORF1ab	2144	ERR6091970	6696	C	+T	0,0562081	2020-03-13	Spain
ORF1ab_314_L	ORF1ab	314	ERR6091970	14408	C	T	1	2020-03-13	Spain
S_614_G	S	614	ERR6091970	23403	A	G	1	2020-03-13	Spain
ORF1ab_4094_T	ORF1ab	4094	ERR6091971	12545	G	A	0,226683	2020-03-13	Spain
ORF1ab_314_L	ORF1ab	314	ERR6091971	14408	C	T	0,998932	2020-03-13	Spain
S_614_G	S	614	ERR6091971	23403	A	G	0,99928	2020-03-13	Spain
ORF1ab_3462_I	ORF1ab	3462	ERR6091972	10650	C	T	1	2020-04-03	Spain
ORF1ab_314_L	ORF1ab	314	ERR6091972	14408	C	T	1	2020-04-03	Spain
ORF1ab_1504_F	ORF1ab	1504	ERR6091972	17977	C	T	0,612245	2020-04-03	Spain
S_614_G	S	614	ERR6091972	23403	A	G	0,99877	2020-04-03	Spain
ORF1ab_12_I	ORF1ab	12	ERR6091973	300	C	T	0,99714	2020-03-19	Spain
ORF1ab_510_*	ORF1ab	510	ERR6091973	1793	A	T	0,101751	2020-03-19	Spain
ORF1ab_714_NA	ORF1ab	714	ERR6091973	2406	A	+G	0,0639148	2020-03-19	Spain
ORF1ab_734_NA	ORF1ab	734	ERR6091973	2467	A	-G	0,0545746	2020-03-19	Spain
ORF1ab_920_I	ORF1ab	920	ERR6091973	3025	G	T	0,064	2020-03-19	Spain
ORF1ab_1333_NA	ORF1ab	1333	ERR6091973	4263	G	-T	0,066706	2020-03-19	Spain
ORF1ab_1345_L	ORF1ab	1345	ERR6091973	4298	G	T	0,0649867	2020-03-19	Spain
ORF1ab_1521_I	ORF1ab	1521	ERR6091973	4827	C	T	0,0514064	2020-03-19	Spain
ORF1ab_1547_G	ORF1ab	1547	ERR6091973	4905	A	G	0,0620068	2020-03-19	Spain
ORF1ab_1656_NA	ORF1ab	1656	ERR6091973	5231	T	-G	0,0764873	2020-03-19	Spain
ORF1ab_1708_V	ORF1ab	1708	ERR6091973	5388	C	T	0,0778443	2020-03-19	Spain
ORF1ab_1730_K	ORF1ab	1730	ERR6091973	5453	G	A	0,0600707	2020-03-19	Spain
ORF1ab_2169_T	ORF1ab	2169	ERR6091973	6771	T	C	0,410846	2020-03-19	Spain
ORF1ab_2511_N	ORF1ab	2511	ERR6091973	7798	G	T	0,052901	2020-03-19	Spain
ORF1ab_2833_NA	ORF1ab	2833	ERR6091973	8763	A	-T	0,0532319	2020-03-19	Spain
ORF1ab_3401_R	ORF1ab	3401	ERR6091973	10466	G	C	0,0540166	2020-03-19	Spain
ORF1ab_3519_NA	ORF1ab	3519	ERR6091973	10820	C	+A	0,0622986	2020-03-19	Spain
ORF1ab_3603_NA	ORF1ab	3603	ERR6091973	11074	C	-T	0,0726995	2020-03-19	Spain
ORF1ab_3878_*	ORF1ab	3878	ERR6091973	11897	C	T	0,0762395	2020-03-19	Spain
ORF1ab_115_T	ORF1ab	115	ERR6091973	13811	T	C	0,0651558	2020-03-19	Spain
ORF1ab_158_K	ORF1ab	158	ERR6091973	13939	G	A	0,0567082	2020-03-19	Spain
ORF1ab_273_R	ORF1ab	273	ERR6091973	14285	T	G	0,0621118	2020-03-19	Spain
ORF1ab_314_L	ORF1ab	314	ERR6091973	14408	C	T	1	2020-03-19	Spain
ORF1ab_329_NA	ORF1ab	329	ERR6091973	14452	G	-T	0,0562249	2020-03-19	Spain
ORF1ab_814_NA	ORF1ab	814	ERR6091973	15908	G	-T	0,0506135	2020-03-19	Spain
ORF1ab_945_T	ORF1ab	945	ERR6091973	16301	G	C	0,0631769	2020-03-19	Spain
ORF1ab_1012_NA	ORF1ab	1012	ERR6091973	16501	G	-T	0,0537634	2020-03-19	Spain
ORF1ab_1012_NA	ORF1ab	1012	ERR6091973	16501	G	+T	0,0655914	2020-03-19	Spain
ORF1ab_1198_NA	ORF1ab	1198	ERR6091973	17059	C	-A	0,0562347	2020-03-19	Spain
ORF1ab_1251_E	ORF1ab	1251	ERR6091973	17220	T	A	0,0684285	2020-03-19	Spain
ORF1ab_1738_T	ORF1ab	1738	ERR6091973	18679	G	A	0,0520566	2020-03-19	Spain
ORF1ab_1759_NA	ORF1ab	1759	ERR6091973	18742	T	-A	0,0628404	2020-03-19	Spain
ORF1ab_1848_NA	ORF1ab	1848	ERR6091973	19011	C	+A	0,196025	2020-03-19	Spain
S_1_NA	S	1	ERR6091973	21565	G	+T	0,144928	2020-03-19	Spain
S_58_NA	S	58	ERR6091973	21736	C	+T	0,0535572	2020-03-19	Spain
S_146_NA	S	146	ERR6091973	22000	C	+A	0,0549159	2020-03-19	Spain
S_167_NA	S	167	ERR6091973	22062	C	+T	0,0563218	2020-03-19	Spain
S_240_NA	S	240	ERR6091973	22280	A	-CTTTACTTG	0,0755008	2020-03-19	Spain
S_556_NA	S	556	ERR6091973	23230	C	+A	0,0532843	2020-03-19	Spain
S_614_G	S	614	ERR6091973	23403	A	G	0,998406	2020-03-19	Spain
S_799_NA	S	799	ERR6091973	23958	G	-T	0,0757042	2020-03-19	Spain
S_1070_T	S	1070	ERR6091973	24770	G	A	0,0818363	2020-03-19	Spain
S_1071_NA	S	1071	ERR6091973	24774	A	-AG	0,0819342	2020-03-19	Spain
S_1088_NA	S	1088	ERR6091973	24826	C	+T	0,103545	2020-03-19	Spain
ORF3a_134_NA	ORF3a	134	ERR6091973	25793	G	+T	0,132132	2020-03-19	Spain
ORF8_107_NA	ORF8	107	ERR6091973	28214	C	+T	0,0615055	2020-03-19	Spain
N_371_NA	N	371	ERR6091973	29386	C	+A	0,0515759	2020-03-19	Spain
ORF1ab_45_Y	ORF1ab	45	ERR6091974	398	C	T	0,67027	2020-03-14	Spain
ORF1ab_83_NA	ORF1ab	83	ERR6091974	512	C	-ATGTTATGGTT	0,0722997	2020-03-14	Spain
ORF1ab_83_NA	ORF1ab	83	ERR6091974	514	T	-GTTATG	0,0833333	2020-03-14	Spain
ORF1ab_550_C	ORF1ab	550	ERR6091974	1913	C	T	0,0606667	2020-03-14	Spain
ORF1ab_617_L	ORF1ab	617	ERR6091974	2116	T	G	0,136364	2020-03-14	Spain
ORF1ab_1014_NA	ORF1ab	1014	ERR6091974	3306	T	-G	0,0747922	2020-03-14	Spain
ORF1ab_1639_NA	ORF1ab	1639	ERR6091974	5180	G	-ATCCTA	0,0769231	2020-03-14	Spain
ORF1ab_2051_L	ORF1ab	2051	ERR6091974	6416	G	T	0,119086	2020-03-14	Spain
ORF1ab_2542_NA	ORF1ab	2542	ERR6091974	7889	G	+T	0,0756681	2020-03-14	Spain
ORF1ab_2772_NA	ORF1ab	2772	ERR6091974	8581	G	-TTAA	0,0807018	2020-03-14	Spain
ORF1ab_2888_NA	ORF1ab	2888	ERR6091974	8927	G	+T	0,0600739	2020-03-14	Spain
ORF1ab_3435_Y	ORF1ab	3435	ERR6091974	10568	C	T	0,16388	2020-03-14	Spain
ORF1ab_3921_T	ORF1ab	3921	ERR6091974	12027	T	C	0,0564585	2020-03-14	Spain
ORF1ab_3956_NA	ORF1ab	3956	ERR6091974	12132	C	-T	0,0678503	2020-03-14	Spain
ORF1ab_59_NA	ORF1ab	59	ERR6091974	13642	T	-C	0,107438	2020-03-14	Spain
ORF1ab_314_L	ORF1ab	314	ERR6091974	14408	C	T	0,559252	2020-03-14	Spain
ORF1ab_316_NA	ORF1ab	316	ERR6091974	14414	G	+T	0,0620592	2020-03-14	Spain
ORF1ab_621_NA	ORF1ab	621	ERR6091974	15328	C	+T	0,0574357	2020-03-14	Spain
ORF1ab_767_A	ORF1ab	767	ERR6091974	15767	T	C	0,0657658	2020-03-14	Spain
ORF1ab_833_NA	ORF1ab	833	ERR6091974	15964	T	-G	0,0600848	2020-03-14	Spain
ORF1ab_1352_I	ORF1ab	1352	ERR6091974	17523	G	A	0,0982242	2020-03-14	Spain
ORF1ab_1729_C	ORF1ab	1729	ERR6091974	18652	C	T	0,0909669	2020-03-14	Spain
ORF1ab_2504_V	ORF1ab	2504	ERR6091974	20978	C	T	0,0685005	2020-03-14	Spain
ORF1ab_2531_S	ORF1ab	2531	ERR6091974	21058	C	T	0,0676242	2020-03-14	Spain
S_337_NA	S	337	ERR6091974	22572	C	-T	0,0511416	2020-03-14	Spain
S_614_G	S	614	ERR6091974	23403	A	G	0,592519	2020-03-14	Spain
S_781_NA	S	781	ERR6091974	23903	G	+T	0,102225	2020-03-14	Spain
ORF10_2_D	ORF10	2	ERR6091974	29562	G	A	0,0504115	2020-03-14	Spain
ORF1ab_2144_NA	ORF1ab	2144	ERR6091975	6696	C	+T	0,0848356	2020-03-14	Spain
ORF1ab_3599_R	ORF1ab	3599	ERR6091975	11061	A	G	0,0701933	2020-03-14	Spain
ORF1ab_314_L	ORF1ab	314	ERR6091975	14408	C	T	0,999271	2020-03-14	Spain
ORF1ab_2633_S	ORF1ab	2633	ERR6091975	21364	C	T	0,996479	2020-03-14	Spain
S_614_G	S	614	ERR6091975	23403	A	G	1	2020-03-14	Spain
ORF1ab_314_L	ORF1ab	314	ERR6091976	14408	C	T	0,998871	2020-03-28	Spain
S_614_G	S	614	ERR6091976	23403	A	G	1	2020-03-28	Spain
N_203_K	N	203	ERR6091976	28881	G	A	1	2020-03-28	Spain
N_204_R	N	204	ERR6091976	28883	G	C	1	2020-03-28	Spain
ORF1ab_3071_Y	ORF1ab	3071	ERR6091978	9477	T	A	1	2020-03-16	Spain
S_197_V	S	197	ERR6091978	22151	A	G	1	2020-03-16	Spain
ORF3a_196_V	ORF3a	196	ERR6091978	25979	G	T	1	2020-03-16	Spain
N_197_L	N	197	ERR6091978	28863	C	T	1	2020-03-16	Spain
ORF1ab_1277_A	ORF1ab	1277	ERR6091985	4094	A	G	0,0558161	2020-04-11	Spain
ORF1ab_314_L	ORF1ab	314	ERR6091985	14408	C	T	1	2020-04-11	Spain
S_614_G	S	614	ERR6091985	23403	A	G	0,999129	2020-04-11	Spain
N_203_K	N	203	ERR6091985	28881	G	A	0,997691	2020-04-11	Spain
N_204_R	N	204	ERR6091985	28883	G	C	1	2020-04-11	Spain
ORF1ab_155_*	ORF1ab	155	ERR6091986	728	G	T	0,0873321	2020-03-20	Spain
ORF1ab_214_NA	ORF1ab	214	ERR6091986	906	C	-T	0,0840757	2020-03-20	Spain
ORF1ab_622_NA	ORF1ab	622	ERR6091986	2129	G	-AA	0,0732984	2020-03-20	Spain
ORF1ab_663_NA	ORF1ab	663	ERR6091986	2252	C	-A	0,0575035	2020-03-20	Spain
ORF1ab_667_W	ORF1ab	667	ERR6091986	2266	T	G	0,0559105	2020-03-20	Spain
ORF1ab_842_NA	ORF1ab	842	ERR6091986	2790	C	+T	0,0966667	2020-03-20	Spain
ORF1ab_1303_NA	ORF1ab	1303	ERR6091986	4174	T	-A	0,098801	2020-03-20	Spain
ORF1ab_2083_I	ORF1ab	2083	ERR6091986	6513	G	T	0,0541311	2020-03-20	Spain
ORF1ab_2144_NA	ORF1ab	2144	ERR6091986	6696	C	+T	0,093099	2020-03-20	Spain
ORF1ab_2252_NA	ORF1ab	2252	ERR6091986	7019	G	+T	0,060355	2020-03-20	Spain
ORF1ab_2360_NA	ORF1ab	2360	ERR6091986	7345	T	-A	0,0505415	2020-03-20	Spain
ORF1ab_2471_S	ORF1ab	2471	ERR6091986	7678	A	T	0,0678149	2020-03-20	Spain
ORF1ab_2621_NA	ORF1ab	2621	ERR6091986	8127	C	+A	0,0594365	2020-03-20	Spain
ORF1ab_2812_NA	ORF1ab	2812	ERR6091986	8701	T	-G	0,0909091	2020-03-20	Spain
ORF1ab_2965_L	ORF1ab	2965	ERR6091986	9159	C	T	0,0609555	2020-03-20	Spain
ORF1ab_3070_V	ORF1ab	3070	ERR6091986	9474	C	T	0,601634	2020-03-20	Spain
ORF1ab_3374_NA	ORF1ab	3374	ERR6091986	10386	C	+T	0,063216	2020-03-20	Spain
ORF1ab_3603_NA	ORF1ab	3603	ERR6091986	11074	C	-T	0,0886722	2020-03-20	Spain
ORF1ab_3844_M	ORF1ab	3844	ERR6091986	11795	T	A	0,0743322	2020-03-20	Spain
ORF1ab_43_D	ORF1ab	43	ERR6091986	13594	A	G	0,116505	2020-03-20	Spain
ORF1ab_314_L	ORF1ab	314	ERR6091986	14408	C	T	0,999085	2020-03-20	Spain
ORF1ab_344_NA	ORF1ab	344	ERR6091986	14497	G	-T	0,0610372	2020-03-20	Spain
ORF1ab_698_NA	ORF1ab	698	ERR6091986	15559	C	+T	0,0505429	2020-03-20	Spain
ORF1ab_788_NA	ORF1ab	788	ERR6091986	15830	C	+A	0,0577367	2020-03-20	Spain
ORF1ab_897_I	ORF1ab	897	ERR6091986	16158	G	T	0,0902637	2020-03-20	Spain
ORF1ab_910_NA	ORF1ab	910	ERR6091986	16197	G	-T	0,0685279	2020-03-20	Spain
ORF1ab_1634_NA	ORF1ab	1634	ERR6091986	18368	G	+T	0,127175	2020-03-20	Spain
ORF1ab_1797_NA	ORF1ab	1797	ERR6091986	18858	T	-G	0,109261	2020-03-20	Spain
ORF1ab_1857_S	ORF1ab	1857	ERR6091986	19036	G	A	0,0657084	2020-03-20	Spain
ORF1ab_2008_R	ORF1ab	2008	ERR6091986	19489	T	C	0,0740741	2020-03-20	Spain
ORF1ab_2046_I	ORF1ab	2046	ERR6091986	19604	C	T	0,137209	2020-03-20	Spain
ORF1ab_2189_NA	ORF1ab	2189	ERR6091986	20034	T	-A	0,0616114	2020-03-20	Spain
ORF1ab_2462_NA	ORF1ab	2462	ERR6091986	20852	T	-G	0,0539589	2020-03-20	Spain
ORF1ab_2621_R	ORF1ab	2621	ERR6091986	21329	T	G	0,177033	2020-03-20	Spain
S_98_P	S	98	ERR6091986	21854	T	C	0,0865007	2020-03-20	Spain
S_470_I	S	470	ERR6091986	22971	C	T	0,0657277	2020-03-20	Spain
S_614_G	S	614	ERR6091986	23403	A	G	0,999235	2020-03-20	Spain
S_810_NA	S	810	ERR6091986	23991	C	-A	0,0996329	2020-03-20	Spain
S_859_S	S	859	ERR6091986	24137	A	T	0,0787579	2020-03-20	Spain
ORF3a_135_NA	ORF3a	135	ERR6091986	25797	C	+A	0,101961	2020-03-20	Spain
E_10_V	E	10	ERR6091986	26273	G	T	0,0521092	2020-03-20	Spain
M_45_S	M	45	ERR6091986	26656	T	C	0,0697791	2020-03-20	Spain
ORF8_93_NA	ORF8	93	ERR6091986	28172	T	+A	0,0563636	2020-03-20	Spain
N_260_NA	N	260	ERR6091986	29051	C	+A	0,0503561	2020-03-20	Spain
ORF1ab_378_L	ORF1ab	378	ERR6091989	1397	G	T	0,0503145	2020-04-29	Spain
ORF1ab_1478_F	ORF1ab	1478	ERR6091989	4698	C	T	0,0576184	2020-04-29	Spain
ORF1ab_1927_NA	ORF1ab	1927	ERR6091989	6044	A	-ATT	0,209011	2020-04-29	Spain
ORF1ab_2706_NA	ORF1ab	2706	ERR6091989	8381	A	+G	0,0507545	2020-04-29	Spain
ORF1ab_3603_NA	ORF1ab	3603	ERR6091989	11074	C	+T	0,0913677	2020-04-29	Spain
ORF1ab_7_V	ORF1ab	7	ERR6091989	13487	C	T	0,05	2020-04-29	Spain
ORF1ab_314_L	ORF1ab	314	ERR6091989	14408	C	T	0,998775	2020-04-29	Spain
ORF1ab_1095_S	ORF1ab	1095	ERR6091989	16750	C	T	0,215873	2020-04-29	Spain
ORF1ab_2291_NA	ORF1ab	2291	ERR6091989	20338	T	-TTA	0,101266	2020-04-29	Spain
S_614_G	S	614	ERR6091989	23403	A	G	0,999227	2020-04-29	Spain
ORF3a_131_NA	ORF3a	131	ERR6091989	25785	G	-A	0,056338	2020-04-29	Spain
ORF3a_232_T	ORF3a	232	ERR6091989	26087	T	C	0,997449	2020-04-29	Spain
ORF1ab_314_L	ORF1ab	314	ERR6091991	14408	C	T	1	2020-04-10	Spain
ORF1ab_505_F	ORF1ab	505	ERR6091991	14980	C	T	0,997139	2020-04-10	Spain
S_143_NA	S	143	ERR6091991	21990	T	-TTA	0,694215	2020-04-10	Spain
S_614_G	S	614	ERR6091991	23403	A	G	1	2020-04-10	Spain
ORF1ab_124_C	ORF1ab	124	ERR6091992	635	C	T	0,10625	2020-04-02	Spain
ORF1ab_314_L	ORF1ab	314	ERR6091992	14408	C	T	1	2020-04-02	Spain
ORF1ab_1959_NA	ORF1ab	1959	ERR6091992	19343	C	+T	0,0625	2020-04-02	Spain
S_614_G	S	614	ERR6091992	23403	A	G	1	2020-04-02	Spain
S_1136_I	S	1136	ERR6091992	24969	C	T	0,0599078	2020-04-02	Spain
ORF3a_99_V	ORF3a	99	ERR6091992	25688	C	T	0,161538	2020-04-02	Spain
N_416_L	N	416	ERR6091992	29520	C	T	0,0512249	2020-04-02	Spain
ORF1ab_1204_T	ORF1ab	1204	ERR6091995	3875	G	A	0,286748	2020-03-19	Spain
ORF1ab_314_L	ORF1ab	314	ERR6091995	14408	C	T	1	2020-03-19	Spain
ORF1ab_657_I	ORF1ab	657	ERR6091995	15438	G	T	0,999272	2020-03-19	Spain
S_614_G	S	614	ERR6091995	23403	A	G	0,999541	2020-03-19	Spain
S_1163_Y	S	1163	ERR6091995	25049	G	T	1	2020-03-19	Spain
ORF1ab_1280_N	ORF1ab	1280	ERR6091996	4105	G	T	0,999415	2020-03-14	Spain
ORF1ab_314_L	ORF1ab	314	ERR6091996	14408	C	T	1	2020-03-14	Spain
ORF1ab_2172_NA	ORF1ab	2172	ERR6091996	19983	C	-T	0,0516605	2020-03-14	Spain
ORF1ab_2193_F	ORF1ab	2193	ERR6091996	20044	C	T	0,0559006	2020-03-14	Spain
S_614_G	S	614	ERR6091996	23403	A	G	1	2020-03-14	Spain
ORF3a_145_NA	ORF3a	145	ERR6091996	25826	A	-T	0,0603015	2020-03-14	Spain
ORF3a_147_NA	ORF3a	147	ERR6091996	25831	C	-T	0,0663265	2020-03-14	Spain
ORF1ab_314_L	ORF1ab	314	ERR6091997	14408	C	T	0,996683	2020-03-17	Spain
S_614_G	S	614	ERR6091997	23403	A	G	0,998605	2020-03-17	Spain
ORF1ab_2144_L	ORF1ab	2144	ERR6091999	6696	C	T	1	2020-04-06	Spain
ORF1ab_314_L	ORF1ab	314	ERR6091999	14408	C	T	0,996445	2020-04-06	Spain
S_614_G	S	614	ERR6091999	23403	A	G	1	2020-04-06	Spain
ORF1ab_3071_Y	ORF1ab	3071	ERR6092000	9477	T	A	0,999202	2020-03-13	Spain
ORF3a_196_V	ORF3a	196	ERR6092000	25979	G	T	0,999056	2020-03-13	Spain
ORF8_72_H	ORF8	72	ERR6092000	28109	G	T	1	2020-03-13	Spain
N_197_L	N	197	ERR6092000	28863	C	T	1	2020-03-13	Spain
N_251_V	N	251	ERR6092000	29025	C	T	0,448122	2020-03-13	Spain
ORF1ab_2930_I	ORF1ab	2930	ERR6092001	9053	G	A	0,998743	2020-04-02	Spain
ORF1ab_314_L	ORF1ab	314	ERR6092001	14408	C	T	1	2020-04-02	Spain
S_614_G	S	614	ERR6092001	23403	A	G	1	2020-04-02	Spain
S_831_S	S	831	ERR6092001	24053	G	T	0,999222	2020-04-02	Spain
S_841_I	S	841	ERR6092001	24083	C	A	0,999113	2020-04-02	Spain
ORF1ab_1736_C	ORF1ab	1736	ERR6092002	5472	T	G	0,0668693	2020-03-18	Spain
ORF1ab_314_L	ORF1ab	314	ERR6092002	14408	C	T	1	2020-03-18	Spain
S_613_H	S	613	ERR6092002	23401	G	T	0,0893855	2020-03-18	Spain
S_614_G	S	614	ERR6092002	23403	A	G	0,999298	2020-03-18	Spain
ORF1ab_2144_NA	ORF1ab	2144	ERR6092003	6696	C	+T	0,0522853	2020-03-10	Spain
ORF1ab_2207_S	ORF1ab	2207	ERR6092003	6884	G	A	0,0793434	2020-03-10	Spain
ORF1ab_3602_NA	ORF1ab	3602	ERR6092003	11071	G	+T	0,0884669	2020-03-10	Spain
ORF1ab_3603_NA	ORF1ab	3603	ERR6092003	11073	T	-C	0,0530443	2020-03-10	Spain
ORF1ab_3606_F	ORF1ab	3606	ERR6092003	11083	G	T	1	2020-03-10	Spain
ORF1ab_4249_I	ORF1ab	4249	ERR6092003	13011	C	T	0,992593	2020-03-10	Spain
ORF1ab_463_L	ORF1ab	463	ERR6092003	14854	G	T	0,0622407	2020-03-10	Spain
ORF1ab_815_G	ORF1ab	815	ERR6092003	15911	A	G	1	2020-03-10	Spain
ORF1ab_970_S	ORF1ab	970	ERR6092003	16375	C	T	0,521608	2020-03-10	Spain
ORF1ab_1302_V	ORF1ab	1302	ERR6092003	17372	C	T	0,0929108	2020-03-10	Spain
ORF3a_251_V	ORF3a	251	ERR6092003	26144	G	T	1	2020-03-10	Spain
ORF1ab_314_L	ORF1ab	314	ERR6092004	14408	C	T	1	2020-03-12	Spain
S_614_G	S	614	ERR6092004	23403	A	G	0,998543	2020-03-12	Spain
ORF1ab_7_V	ORF1ab	7	ERR6092005	285	G	T	0,0557452	2020-03-11	Spain
ORF1ab_265_I	ORF1ab	265	ERR6092005	1059	C	T	0,0984279	2020-03-11	Spain
ORF1ab_882_I	ORF1ab	882	ERR6092005	2910	C	T	0,114833	2020-03-11	Spain
ORF1ab_1295_F	ORF1ab	1295	ERR6092005	4148	G	T	1	2020-03-11	Spain
ORF1ab_2144_L	ORF1ab	2144	ERR6092005	6696	C	T	0,0693374	2020-03-11	Spain
ORF1ab_3071_Y	ORF1ab	3071	ERR6092005	9477	T	A	0,998788	2020-03-11	Spain
ORF1ab_3121_NA	ORF1ab	3121	ERR6092005	9627	C	+T	0,0560579	2020-03-11	Spain
ORF1ab_1056_S	ORF1ab	1056	ERR6092005	16634	T	C	0,0528771	2020-03-11	Spain
ORF1ab_1634_NA	ORF1ab	1634	ERR6092005	18368	G	+T	0,0631451	2020-03-11	Spain
ORF1ab_2658_P	ORF1ab	2658	ERR6092005	21439	T	C	0,123894	2020-03-11	Spain
S_527_NA	S	527	ERR6092005	23143	T	+A	0,0971429	2020-03-11	Spain
S_702_*	S	702	ERR6092005	23666	G	T	0,0548341	2020-03-11	Spain
ORF3a_196_V	ORF3a	196	ERR6092005	25979	G	T	1	2020-03-11	Spain
ORF1ab_2144_NA	ORF1ab	2144	ERR6092006	6696	C	+T	0,0680077	2020-03-28	Spain
ORF1ab_3603_NA	ORF1ab	3603	ERR6092006	11074	C	+T	0,101097	2020-03-28	Spain
ORF1ab_3606_NA	ORF1ab	3606	ERR6092006	11082	T	-G	0,0809359	2020-03-28	Spain
ORF1ab_3606_F	ORF1ab	3606	ERR6092006	11083	G	T	1	2020-03-28	Spain
ORF1ab_4398_NA	ORF1ab	4398	ERR6092006	13459	G	-T	0,0810811	2020-03-28	Spain
ORF3a_251_V	ORF3a	251	ERR6092006	26144	G	T	0,997484	2020-03-28	Spain
ORF1ab_2144_NA	ORF1ab	2144	ERR6092007	6696	C	+T	0,0582351	2020-03-10	Spain
ORF1ab_314_L	ORF1ab	314	ERR6092007	14408	C	T	1	2020-03-10	Spain
S_614_G	S	614	ERR6092007	23403	A	G	0,99822	2020-03-10	Spain
ORF1ab_188_NA	ORF1ab	188	ERR6092009	827	A	-AC	0,124919	2020-03-20	Spain
ORF1ab_214_I	ORF1ab	214	ERR6092009	906	C	T	0,094028	2020-03-20	Spain
ORF1ab_342_NA	ORF1ab	342	ERR6092009	1291	A	-T	0,0754717	2020-03-20	Spain
ORF1ab_386_NA	ORF1ab	386	ERR6092009	1421	G	+A	0,126344	2020-03-20	Spain
ORF1ab_486_NA	ORF1ab	486	ERR6092009	1722	C	-T	0,0543478	2020-03-20	Spain
ORF1ab_521_*	ORF1ab	521	ERR6092009	1828	G	A	0,0587924	2020-03-20	Spain
ORF1ab_547_NA	ORF1ab	547	ERR6092009	1904	A	+T	0,0675266	2020-03-20	Spain
ORF1ab_842_I	ORF1ab	842	ERR6092009	2790	C	T	0,113208	2020-03-20	Spain
ORF1ab_875_NA	ORF1ab	875	ERR6092009	2889	T	-G	0,0727273	2020-03-20	Spain
ORF1ab_970_NA	ORF1ab	970	ERR6092009	3175	A	-C	0,0692498	2020-03-20	Spain
ORF1ab_1305_R	ORF1ab	1305	ERR6092009	4179	A	G	0,0625387	2020-03-20	Spain
ORF1ab_1837_NA	ORF1ab	1837	ERR6092009	5774	A	+T	0,0646353	2020-03-20	Spain
ORF1ab_1868_NA	ORF1ab	1868	ERR6092009	5869	C	-A	0,0606407	2020-03-20	Spain
ORF1ab_1906_F	ORF1ab	1906	ERR6092009	5982	A	T	0,0658385	2020-03-20	Spain
ORF1ab_2144_NA	ORF1ab	2144	ERR6092009	6696	C	+T	0,188441	2020-03-20	Spain
ORF1ab_2282_NA	ORF1ab	2282	ERR6092009	7110	G	-TACTGGTTC	0,0727273	2020-03-20	Spain
ORF1ab_2378_L	ORF1ab	2378	ERR6092009	7398	C	T	0,160656	2020-03-20	Spain
ORF1ab_2686_L	ORF1ab	2686	ERR6092009	8322	G	T	0,0523256	2020-03-20	Spain
ORF1ab_2698_Y	ORF1ab	2698	ERR6092009	8357	C	T	0,0565111	2020-03-20	Spain
ORF1ab_3330_NA	ORF1ab	3330	ERR6092009	10254	T	-G	0,131593	2020-03-20	Spain
ORF1ab_3447_NA	ORF1ab	3447	ERR6092009	10605	C	+T	0,0530013	2020-03-20	Spain
ORF1ab_3452_NA	ORF1ab	3452	ERR6092009	10619	C	+A	0,0679245	2020-03-20	Spain
ORF1ab_3626_T	ORF1ab	3626	ERR6092009	11142	T	C	0,0823635	2020-03-20	Spain
ORF1ab_3838_S	ORF1ab	3838	ERR6092009	11778	T	C	0,0905109	2020-03-20	Spain
ORF1ab_4022_M	ORF1ab	4022	ERR6092009	12330	G	T	0,0696056	2020-03-20	Spain
ORF1ab_4266_A	ORF1ab	4266	ERR6092009	13062	T	C	0,0734934	2020-03-20	Spain
ORF1ab_216_NA	ORF1ab	216	ERR6092009	14113	A	+T	0,05625	2020-03-20	Spain
ORF1ab_247_Q	ORF1ab	247	ERR6092009	14208	T	G	0,0525239	2020-03-20	Spain
ORF1ab_314_L	ORF1ab	314	ERR6092009	14408	C	T	0,891746	2020-03-20	Spain
ORF1ab_518_NA	ORF1ab	518	ERR6092009	15021	T	-TTCGCATATACAAAACGTA	0,0742794	2020-03-20	Spain
ORF1ab_833_NA	ORF1ab	833	ERR6092009	15965	G	+T	0,0590791	2020-03-20	Spain
ORF1ab_1058_NA	ORF1ab	1058	ERR6092009	16641	A	-G	0,0560153	2020-03-20	Spain
ORF1ab_1660_NA	ORF1ab	1660	ERR6092009	18445	G	+T	0,116371	2020-03-20	Spain
ORF1ab_1959_NA	ORF1ab	1959	ERR6092009	19343	C	+TT	0,147541	2020-03-20	Spain
ORF1ab_2199_NA	ORF1ab	2199	ERR6092009	20064	T	+A	0,172414	2020-03-20	Spain
S_198_NA	S	198	ERR6092009	22155	A	-T	0,06623	2020-03-20	Spain
S_614_G	S	614	ERR6092009	23403	A	G	0,999127	2020-03-20	Spain
S_818_NA	S	818	ERR6092009	24014	A	-TTGAAGATCTAC	0,0786993	2020-03-20	Spain
S_920_NA	S	920	ERR6092009	24320	C	-A	0,181383	2020-03-20	Spain
S_1073_R	S	1073	ERR6092009	24780	A	G	0,0645868	2020-03-20	Spain
S_1219_R	S	1219	ERR6092009	25217	G	C	0,0568966	2020-03-20	Spain
ORF3a_224_NA	ORF3a	224	ERR6092009	26064	T	-G	0,0860927	2020-03-20	Spain
M_102_NA	M	102	ERR6092009	26828	G	+T	0,0520156	2020-03-20	Spain
ORF7b_21_NA	ORF7b	21	ERR6092009	27816	G	+T	0,0522586	2020-03-20	Spain
N_372_E	N	372	ERR6092009	29387	A	G	0,163934	2020-03-20	Spain
ORF1ab_314_L	ORF1ab	314	ERR6092010	14408	C	T	1	2020-04-11	Spain
S_26_S	S	26	ERR6092010	21638	C	T	1	2020-04-11	Spain
S_614_G	S	614	ERR6092010	23403	A	G	0,997667	2020-04-11	Spain
N_203_K	N	203	ERR6092010	28881	G	A	0,996732	2020-04-11	Spain
N_204_R	N	204	ERR6092010	28883	G	C	1	2020-04-11	Spain
ORF1ab_2144_L	ORF1ab	2144	ERR6092012	6696	C	T	1	2020-04-02	Spain
ORF1ab_3936_Y	ORF1ab	3936	ERR6092012	12071	G	T	0,0943522	2020-04-02	Spain
ORF1ab_314_L	ORF1ab	314	ERR6092012	14408	C	T	1	2020-04-02	Spain
ORF1ab_897_I	ORF1ab	897	ERR6092012	16158	G	T	0,0942085	2020-04-02	Spain
ORF1ab_2084_I	ORF1ab	2084	ERR6092012	19718	C	T	0,0781032	2020-04-02	Spain
S_614_G	S	614	ERR6092012	23403	A	G	0,999121	2020-04-02	Spain
ORF1ab_1014_I	ORF1ab	1014	ERR6092014	3307	G	T	0,998479	2020-03-14	Spain
ORF1ab_314_L	ORF1ab	314	ERR6092014	14408	C	T	1	2020-03-14	Spain
S_614_G	S	614	ERR6092014	23403	A	G	1	2020-03-14	Spain
M_208_I	M	208	ERR6092014	27145	C	T	0,0796312	2020-03-14	Spain
N_203_K	N	203	ERR6092014	28881	G	A	0,997375	2020-03-14	Spain
N_204_R	N	204	ERR6092014	28883	G	C	1	2020-03-14	Spain
ORF1ab_584_V	ORF1ab	584	ERR6092016	2015	A	G	0,0612813	2020-03-19	Spain
ORF1ab_2628_S	ORF1ab	2628	ERR6092016	8148	A	G	1	2020-03-19	Spain
ORF1ab_3071_Y	ORF1ab	3071	ERR6092016	9477	T	A	1	2020-03-19	Spain
ORF3a_196_V	ORF3a	196	ERR6092016	25979	G	T	1	2020-03-19	Spain
N_197_L	N	197	ERR6092016	28863	C	T	0,993197	2020-03-19	Spain
ORF1ab_265_I	ORF1ab	265	ERR6092017	1059	C	T	0,998026	2020-03-18	Spain
ORF1ab_424_I	ORF1ab	424	ERR6092017	1535	G	A	0,99661	2020-03-18	Spain
ORF1ab_1270_F	ORF1ab	1270	ERR6092017	4073	C	T	0,996099	2020-03-18	Spain
ORF1ab_314_L	ORF1ab	314	ERR6092017	14408	C	T	1	2020-03-18	Spain
ORF1ab_2548_I	ORF1ab	2548	ERR6092017	21110	C	T	0,19296	2020-03-18	Spain
S_614_G	S	614	ERR6092017	23403	A	G	1	2020-03-18	Spain
ORF3a_57_H	ORF3a	57	ERR6092017	25563	G	T	1	2020-03-18	Spain
ORF1ab_809_NA	ORF1ab	809	ERR6092018	2691	C	-A	0,06	2020-05-01	Spain
ORF1ab_1056_L	ORF1ab	1056	ERR6092018	3431	G	C	0,0599369	2020-05-01	Spain
ORF1ab_1398_V	ORF1ab	1398	ERR6092018	4457	A	G	0,0762712	2020-05-01	Spain
ORF1ab_1410_*	ORF1ab	1410	ERR6092018	4493	A	T	0,0558824	2020-05-01	Spain
ORF1ab_1440_Y	ORF1ab	1440	ERR6092018	4583	G	T	0,0960961	2020-05-01	Spain
ORF1ab_1538_I	ORF1ab	1538	ERR6092018	4878	C	T	0,0505263	2020-05-01	Spain
ORF1ab_1607_NA	ORF1ab	1607	ERR6092018	5085	T	-A	0,0806452	2020-05-01	Spain
ORF1ab_1617_NA	ORF1ab	1617	ERR6092018	5116	A	-T	0,0983607	2020-05-01	Spain
ORF1ab_1730_K	ORF1ab	1730	ERR6092018	5453	G	A	0,0512195	2020-05-01	Spain
ORF1ab_2007_I	ORF1ab	2007	ERR6092018	6285	C	T	0,085396	2020-05-01	Spain
ORF1ab_2558_F	ORF1ab	2558	ERR6092018	7938	C	T	0,0567951	2020-05-01	Spain
ORF1ab_2566_F	ORF1ab	2566	ERR6092018	7962	G	T	0,0503597	2020-05-01	Spain
ORF1ab_2736_S	ORF1ab	2736	ERR6092018	8472	A	G	0,0639535	2020-05-01	Spain
ORF1ab_2797_NA	ORF1ab	2797	ERR6092018	8656	T	-A	0,052459	2020-05-01	Spain
ORF1ab_2813_NA	ORF1ab	2813	ERR6092018	8704	T	-G	0,0789474	2020-05-01	Spain
ORF1ab_2837_NA	ORF1ab	2837	ERR6092018	8776	G	-T	0,0547667	2020-05-01	Spain
ORF1ab_2869_F	ORF1ab	2869	ERR6092018	8872	G	C	0,052356	2020-05-01	Spain
ORF1ab_3071_Y	ORF1ab	3071	ERR6092018	9477	T	A	1	2020-05-01	Spain
ORF1ab_3370_*	ORF1ab	3370	ERR6092018	10373	C	T	0,0558859	2020-05-01	Spain
ORF1ab_3459_M	ORF1ab	3459	ERR6092018	10641	C	T	1	2020-05-01	Spain
ORF1ab_3480_K	ORF1ab	3480	ERR6092018	10704	G	A	1	2020-05-01	Spain
ORF1ab_3761_V	ORF1ab	3761	ERR6092018	11546	A	G	0,103448	2020-05-01	Spain
ORF1ab_4389_S	ORF1ab	4389	ERR6092018	13430	C	T	0,0584416	2020-05-01	Spain
ORF1ab_320_NA	ORF1ab	320	ERR6092018	14425	C	-TAG	0,0529217	2020-05-01	Spain
ORF1ab_479_NA	ORF1ab	479	ERR6092018	14902	A	-T	0,058642	2020-05-01	Spain
ORF1ab_518_NA	ORF1ab	518	ERR6092018	15019	C	-T	0,0775194	2020-05-01	Spain
ORF1ab_522_NA	ORF1ab	522	ERR6092018	15032	C	-A	0,0834951	2020-05-01	Spain
ORF1ab_948_NA	ORF1ab	948	ERR6092018	16310	T	-ATG	0,0547264	2020-05-01	Spain
ORF1ab_1021_NA	ORF1ab	1021	ERR6092018	16530	T	-G	0,0825688	2020-05-01	Spain
ORF1ab_1161_S	ORF1ab	1161	ERR6092018	16948	C	T	0,0798611	2020-05-01	Spain
ORF1ab_1621_I	ORF1ab	1621	ERR6092018	18329	C	T	0,0556328	2020-05-01	Spain
ORF1ab_1706_NA	ORF1ab	1706	ERR6092018	18585	A	-T	0,0774749	2020-05-01	Spain
ORF1ab_1798_NA	ORF1ab	1798	ERR6092018	18860	C	-A	0,053104	2020-05-01	Spain
ORF1ab_2172_NA	ORF1ab	2172	ERR6092018	19983	C	+T	0,104255	2020-05-01	Spain
ORF1ab_2318_NA	ORF1ab	2318	ERR6092018	20420	A	-TT	0,1125	2020-05-01	Spain
ORF1ab_2340_NA	ORF1ab	2340	ERR6092018	20486	A	-GT	0,0814815	2020-05-01	Spain
ORF1ab_2508_F	ORF1ab	2508	ERR6092018	20991	G	C	0,0950495	2020-05-01	Spain
ORF1ab_2537_NA	ORF1ab	2537	ERR6092018	21077	C	-A	0,0981308	2020-05-01	Spain
ORF1ab_2545_NA	ORF1ab	2545	ERR6092018	21101	G	+T	0,0915395	2020-05-01	Spain
ORF1ab_2625_NA	ORF1ab	2625	ERR6092018	21342	C	-AT	0,0512821	2020-05-01	Spain
S_414_NA	S	414	ERR6092018	22802	C	-A	0,106187	2020-05-01	Spain
S_527_NA	S	527	ERR6092018	23143	T	-AA	0,111111	2020-05-01	Spain
S_969_NA	S	969	ERR6092018	24468	A	-T	0,0739599	2020-05-01	Spain
S_1002_NA	S	1002	ERR6092018	24566	C	-A	0,075495	2020-05-01	Spain
ORF3a_196_V	ORF3a	196	ERR6092018	25979	G	T	1	2020-05-01	Spain
E_46_NA	E	46	ERR6092018	26381	T	-TG	0,085044	2020-05-01	Spain
M_125_L	M	125	ERR6092018	26896	A	T	0,0871369	2020-05-01	Spain
M_167_NA	M	167	ERR6092018	27021	G	-A	0,0595065	2020-05-01	Spain
M_203_NA	M	203	ERR6092018	27131	C	-TA	0,0606557	2020-05-01	Spain
ORF8_67_NA	ORF8	67	ERR6092018	28094	T	-A	0,0547771	2020-05-01	Spain
ORF8_99_L	ORF8	99	ERR6092018	28188	G	T	0,0613757	2020-05-01	Spain
N_33_NA	N	33	ERR6092018	28371	G	-T	0,0582524	2020-05-01	Spain
N_251_V	N	251	ERR6092018	29025	C	T	0,0806242	2020-05-01	Spain
N_377_Y	N	377	ERR6092018	29402	G	T	1	2020-05-01	Spain
ORF1ab_2144_NA	ORF1ab	2144	ERR6092019	6696	C	+T	0,0665064	2020-03-14	Spain
ORF1ab_314_L	ORF1ab	314	ERR6092019	14408	C	T	1	2020-03-14	Spain
S_614_G	S	614	ERR6092019	23403	A	G	0,998679	2020-03-14	Spain
S_941_I	S	941	ERR6092019	24384	C	T	0,0557621	2020-03-14	Spain
ORF7a_55_S	ORF7a	55	ERR6092019	27556	G	T	0,0801457	2020-03-14	Spain
ORF1ab_314_L	ORF1ab	314	ERR6092020	14408	C	T	0,999193	2020-04-03	Spain
S_614_G	S	614	ERR6092020	23403	A	G	0,998673	2020-04-03	Spain
S_940_F	S	940	ERR6092020	24381	C	T	0,995015	2020-04-03	Spain
ORF1ab_2144_NA	ORF1ab	2144	ERR6092021	6696	C	+T	0,0897436	2020-03-13	Spain
ORF1ab_3603_NA	ORF1ab	3603	ERR6092021	11074	C	+T	0,0556641	2020-03-13	Spain
ORF1ab_314_L	ORF1ab	314	ERR6092021	14408	C	T	1	2020-03-13	Spain
S_614_G	S	614	ERR6092021	23403	A	G	1	2020-03-13	Spain
ORF1ab_193_L	ORF1ab	193	ERR6092022	843	C	T	0,999546	2020-04-06	Spain
ORF1ab_2144_NA	ORF1ab	2144	ERR6092022	6696	C	+T	0,0503686	2020-04-06	Spain
ORF1ab_3603_NA	ORF1ab	3603	ERR6092022	11074	C	+T	0,0505353	2020-04-06	Spain
ORF1ab_314_L	ORF1ab	314	ERR6092022	14408	C	T	1	2020-04-06	Spain
S_614_G	S	614	ERR6092022	23403	A	G	1	2020-04-06	Spain
ORF1ab_314_L	ORF1ab	314	ERR6092023	14408	C	T	1	2020-03-17	Spain
S_614_G	S	614	ERR6092023	23403	A	G	0,999026	2020-03-17	Spain
ORF1ab_314_L	ORF1ab	314	ERR6092024	14408	C	T	1	2020-03-12	Spain
S_614_G	S	614	ERR6092024	23403	A	G	0,999206	2020-03-12	Spain
ORF8_62_L	ORF8	62	ERR6092024	28077	G	T	0,254015	2020-03-12	Spain
ORF1ab_16_F	ORF1ab	16	ERR6092025	311	C	T	0,0551091	2020-03-12	Spain
ORF1ab_265_I	ORF1ab	265	ERR6092025	1059	C	T	1	2020-03-12	Spain
ORF1ab_314_L	ORF1ab	314	ERR6092025	14408	C	T	1	2020-03-12	Spain
S_614_G	S	614	ERR6092025	23403	A	G	0,999048	2020-03-12	Spain
ORF3a_57_H	ORF3a	57	ERR6092025	25563	G	T	0,998963	2020-03-12	Spain
ORF3a_99_V	ORF3a	99	ERR6092025	25688	C	T	1	2020-03-12	Spain
ORF1ab_314_L	ORF1ab	314	ERR6092026	14408	C	T	1	2020-04-11	Spain
ORF1ab_2017_F	ORF1ab	2017	ERR6092026	19518	G	T	0,349057	2020-04-11	Spain
S_614_G	S	614	ERR6092026	23403	A	G	1	2020-04-11	Spain
ORF8_5_F	ORF8	5	ERR6092026	27906	G	T	0,473022	2020-04-11	Spain
ORF8_60_*	ORF8	60	ERR6092026	28072	T	A	0,135593	2020-04-11	Spain
N_203_K	N	203	ERR6092026	28881	G	A	1	2020-04-11	Spain
N_204_R	N	204	ERR6092026	28883	G	C	1	2020-04-11	Spain
ORF1ab_314_L	ORF1ab	314	ERR6092027	14408	C	T	1	2020-04-02	Spain
S_614_G	S	614	ERR6092027	23403	A	G	0,993151	2020-04-02	Spain
ORF1ab_1538_I	ORF1ab	1538	ERR6092028	4878	C	T	1	2020-03-20	Spain
ORF1ab_314_L	ORF1ab	314	ERR6092028	14408	C	T	1	2020-03-20	Spain
ORF1ab_627_I	ORF1ab	627	ERR6092028	15346	C	A	0,999114	2020-03-20	Spain
S_614_G	S	614	ERR6092028	23403	A	G	0,996382	2020-03-20	Spain
ORF1ab_314_L	ORF1ab	314	ERR6092029	14408	C	T	0,998428	2020-03-24	Spain
ORF1ab_833_NA	ORF1ab	833	ERR6092029	15965	G	+T	0,0512315	2020-03-24	Spain
S_614_G	S	614	ERR6092029	23403	A	G	0,998688	2020-03-24	Spain
ORF1ab_3993_C	ORF1ab	3993	ERR6092030	12242	C	T	0,97996	2020-03-12	Spain
ORF1ab_314_L	ORF1ab	314	ERR6092030	14408	C	T	1	2020-03-12	Spain
S_614_G	S	614	ERR6092030	23403	A	G	0,998664	2020-03-12	Spain
N_203_K	N	203	ERR6092030	28881	G	A	0,997146	2020-03-12	Spain
N_204_R	N	204	ERR6092030	28883	G	C	0,998102	2020-03-12	Spain
ORF1ab_1784_P	ORF1ab	1784	ERR6092032	5616	A	C	1	2020-04-02	Spain
ORF1ab_3071_Y	ORF1ab	3071	ERR6092032	9477	T	A	0,998983	2020-04-02	Spain
ORF3a_196_V	ORF3a	196	ERR6092032	25979	G	T	1	2020-04-02	Spain
N_197_L	N	197	ERR6092032	28863	C	T	1	2020-04-02	Spain
ORF1ab_1532_G	ORF1ab	1532	ERR6092033	4860	A	G	0,0795796	2020-04-30	Spain
ORF1ab_314_L	ORF1ab	314	ERR6092033	14408	C	T	1	2020-04-30	Spain
ORF1ab_970_S	ORF1ab	970	ERR6092033	16375	C	T	1	2020-04-30	Spain
ORF1ab_2172_NA	ORF1ab	2172	ERR6092033	19983	C	+T	0,0558659	2020-04-30	Spain
S_614_G	S	614	ERR6092033	23403	A	G	1	2020-04-30	Spain
ORF1ab_85_NA	ORF1ab	85	ERR6092035	520	G	-GTT	0,0628357	2020-03-18	Spain
ORF1ab_3071_Y	ORF1ab	3071	ERR6092035	9477	T	A	1	2020-03-18	Spain
ORF3a_196_V	ORF3a	196	ERR6092035	25979	G	T	0,998847	2020-03-18	Spain
N_197_L	N	197	ERR6092035	28863	C	T	1	2020-03-18	Spain
N_267_S	N	267	ERR6092035	29072	G	T	0,873428	2020-03-18	Spain
ORF1ab_1000_I	ORF1ab	1000	ERR6092036	3264	C	T	0,0514342	2020-03-14	Spain
ORF1ab_1607_NA	ORF1ab	1607	ERR6092036	5085	T	-A	0,0534759	2020-03-14	Spain
ORF1ab_1958_NA	ORF1ab	1958	ERR6092036	6139	A	+T	0,0518807	2020-03-14	Spain
ORF1ab_2511_R	ORF1ab	2511	ERR6092036	7797	A	G	0,0646353	2020-03-14	Spain
ORF1ab_283_*	ORF1ab	283	ERR6092036	14314	C	T	0,0642458	2020-03-14	Spain
ORF1ab_314_L	ORF1ab	314	ERR6092036	14408	C	T	0,998214	2020-03-14	Spain
ORF1ab_1496_NA	ORF1ab	1496	ERR6092036	17953	C	-T	0,0619469	2020-03-14	Spain
ORF1ab_2376_I	ORF1ab	2376	ERR6092036	20594	C	T	0,0535183	2020-03-14	Spain
ORF1ab_2442_NA	ORF1ab	2442	ERR6092036	20792	C	+A	0,0659341	2020-03-14	Spain
ORF1ab_2633_S	ORF1ab	2633	ERR6092036	21364	C	T	1	2020-03-14	Spain
S_614_G	S	614	ERR6092036	23403	A	G	0,999496	2020-03-14	Spain
S_723_S	S	723	ERR6092036	23729	A	T	0,0762712	2020-03-14	Spain
S_758_NA	S	758	ERR6092036	23835	G	+T	0,0547025	2020-03-14	Spain
ORF1ab_314_L	ORF1ab	314	ERR6092037	14408	C	T	0,998405	2020-04-02	Spain
S_614_G	S	614	ERR6092037	23403	A	G	1	2020-04-02	Spain
ORF1ab_314_L	ORF1ab	314	ERR6092038	14408	C	T	0,998672	2020-03-15	Spain
ORF1ab_512_C	ORF1ab	512	ERR6092038	15002	A	G	0,999066	2020-03-15	Spain
S_614_G	S	614	ERR6092038	23403	A	G	1	2020-03-15	Spain
ORF1ab_265_I	ORF1ab	265	ERR6092039	1059	C	T	0,996303	2020-03-17	Spain
ORF1ab_314_L	ORF1ab	314	ERR6092039	14408	C	T	0,99791	2020-03-17	Spain
ORF1ab_1279_F	ORF1ab	1279	ERR6092039	17302	G	T	0,998891	2020-03-17	Spain
S_26_H	S	26	ERR6092039	21639	C	A	0,952096	2020-03-17	Spain
S_614_G	S	614	ERR6092039	23403	A	G	0,998054	2020-03-17	Spain
ORF3a_57_H	ORF3a	57	ERR6092039	25563	G	T	0,996198	2020-03-17	Spain
ORF3a_99_V	ORF3a	99	ERR6092039	25688	C	T	1	2020-03-17	Spain
ORF1ab_314_L	ORF1ab	314	ERR6092040	14408	C	T	1	2020-04-02	Spain
S_614_G	S	614	ERR6092040	23403	A	G	0,999007	2020-04-02	Spain
N_203_K	N	203	ERR6092040	28881	G	A	1	2020-04-02	Spain
N_204_R	N	204	ERR6092040	28883	G	C	1	2020-04-02	Spain
ORF1ab_2144_NA	ORF1ab	2144	ERR6092041	6696	C	+T	0,0704154	2020-04-06	Spain
ORF1ab_2529_V	ORF1ab	2529	ERR6092041	7851	C	T	1	2020-04-06	Spain
ORF1ab_3071_Y	ORF1ab	3071	ERR6092041	9477	T	A	1	2020-04-06	Spain
ORF1ab_901_A	ORF1ab	901	ERR6092041	16169	A	C	0,998761	2020-04-06	Spain
S_140_NA	S	140	ERR6092041	21981	T	-TTTGGGTGTTTA	0,172088	2020-04-06	Spain
S_197_V	S	197	ERR6092041	22151	A	G	1	2020-04-06	Spain
S_242_NA	S	242	ERR6092041	22288	T	-GCTTTA	0,872951	2020-04-06	Spain
ORF3a_76_S	ORF3a	76	ERR6092041	25618	G	A	0,25	2020-04-06	Spain
ORF3a_196_V	ORF3a	196	ERR6092041	25979	G	T	0,997323	2020-04-06	Spain
ORF1ab_314_L	ORF1ab	314	ERR6092042	14408	C	T	1	2020-03-14	Spain
S_614_G	S	614	ERR6092042	23403	A	G	0,997383	2020-03-14	Spain
ORF1ab_314_L	ORF1ab	314	ERR6092043	14408	C	T	1	2020-03-12	Spain
ORF1ab_833_NA	ORF1ab	833	ERR6092043	15965	G	+T	0,0542563	2020-03-12	Spain
S_614_G	S	614	ERR6092043	23403	A	G	0,999038	2020-03-12	Spain
ORF1ab_314_L	ORF1ab	314	ERR6092044	14408	C	T	1	2020-03-12	Spain
S_614_G	S	614	ERR6092044	23403	A	G	1	2020-03-12	Spain
ORF1ab_2144_L	ORF1ab	2144	ERR6092045	6696	C	T	1	2020-03-14	Spain
ORF1ab_314_L	ORF1ab	314	ERR6092045	14408	C	T	1	2020-03-14	Spain
S_614_G	S	614	ERR6092045	23403	A	G	1	2020-03-14	Spain
ORF3a_99_S	ORF3a	99	ERR6092045	25687	G	T	0,0633609	2020-03-14	Spain
ORF7a_16_D	ORF7a	16	ERR6092045	27441	G	T	1	2020-03-14	Spain
ORF1ab_3439_Y	ORF1ab	3439	ERR6092046	10580	G	T	0,0690789	2020-03-24	Spain
ORF1ab_314_L	ORF1ab	314	ERR6092046	14408	C	T	0,999117	2020-03-24	Spain
ORF1ab_2338_L	ORF1ab	2338	ERR6092046	20480	C	T	0,995876	2020-03-24	Spain
S_614_G	S	614	ERR6092046	23403	A	G	0,997634	2020-03-24	Spain
ORF3a_57_H	ORF3a	57	ERR6092046	25563	G	T	0,998108	2020-03-24	Spain
ORF1ab_3694_F	ORF1ab	3694	ERR6092047	11345	C	T	0,0908747	2020-03-20	Spain
ORF1ab_314_L	ORF1ab	314	ERR6092047	14408	C	T	1	2020-03-20	Spain
ORF1ab_833_NA	ORF1ab	833	ERR6092047	15965	G	+T	0,090081	2020-03-20	Spain
S_614_G	S	614	ERR6092047	23403	A	G	0,998786	2020-03-20	Spain
ORF1ab_314_L	ORF1ab	314	ERR6092048	14408	C	T	1	2020-04-11	Spain
S_614_G	S	614	ERR6092048	23403	A	G	1	2020-04-11	Spain
N_203_K	N	203	ERR6092048	28881	G	A	1	2020-04-11	Spain
N_204_R	N	204	ERR6092048	28883	G	C	1	2020-04-11	Spain
ORF1ab_314_L	ORF1ab	314	ERR6092050	14408	C	T	1	2020-04-02	Spain
S_614_G	S	614	ERR6092050	23403	A	G	1	2020-04-02	Spain
ORF1ab_82_NA	ORF1ab	82	ERR6092051	509	G	-GTCATGTTATGGTT	0,0723404	2020-03-16	Spain
ORF1ab_421_NA	ORF1ab	421	ERR6092051	1526	G	-C	0,0523865	2020-03-16	Spain
ORF1ab_884_*	ORF1ab	884	ERR6092051	2915	C	T	0,0521327	2020-03-16	Spain
ORF1ab_924_NA	ORF1ab	924	ERR6092051	3036	T	-C	0,0921187	2020-03-16	Spain
ORF1ab_946_NA	ORF1ab	946	ERR6092051	3101	C	+A	0,0605061	2020-03-16	Spain
ORF1ab_2033_S	ORF1ab	2033	ERR6092051	6362	G	T	0,0505415	2020-03-16	Spain
ORF1ab_2480_L	ORF1ab	2480	ERR6092051	7704	C	T	0,0599369	2020-03-16	Spain
ORF1ab_314_L	ORF1ab	314	ERR6092051	14408	C	T	1	2020-03-16	Spain
ORF1ab_1012_NA	ORF1ab	1012	ERR6092051	16501	G	+T	0,0522162	2020-03-16	Spain
ORF1ab_1446_NA	ORF1ab	1446	ERR6092051	17804	C	-A	0,0769231	2020-03-16	Spain
ORF1ab_1634_NA	ORF1ab	1634	ERR6092051	18368	G	+T	0,0899777	2020-03-16	Spain
ORF1ab_1715_G	ORF1ab	1715	ERR6092051	18611	A	G	0,0562324	2020-03-16	Spain
ORF1ab_2324_I	ORF1ab	2324	ERR6092051	20438	G	T	0,0514706	2020-03-16	Spain
ORF1ab_2537_I	ORF1ab	2537	ERR6092051	21077	C	T	0,0607143	2020-03-16	Spain
ORF1ab_2545_NA	ORF1ab	2545	ERR6092051	21101	G	+T	0,0515837	2020-03-16	Spain
S_40_NA	S	40	ERR6092051	21682	C	+A	0,0518519	2020-03-16	Spain
S_498_NA	S	498	ERR6092051	23054	C	-A	0,0512821	2020-03-16	Spain
S_614_G	S	614	ERR6092051	23403	A	G	0,998763	2020-03-16	Spain
S_1181_*	S	1181	ERR6092051	25103	A	T	0,051053	2020-03-16	Spain
ORF7b_12_NA	ORF7b	12	ERR6092051	27791	C	+T	0,056338	2020-03-16	Spain
N_76_I	N	76	ERR6092051	28500	C	T	0,0591466	2020-03-16	Spain
N_203_K	N	203	ERR6092051	28881	G	A	1	2020-03-16	Spain
N_204_R	N	204	ERR6092051	28883	G	C	0,995816	2020-03-16	Spain
N_327_L	N	327	ERR6092051	29253	C	T	0,0571306	2020-03-16	Spain
ORF1ab_1995_H	ORF1ab	1995	ERR6092053	6248	A	C	0,998309	2020-03-16	Spain
ORF1ab_2144_NA	ORF1ab	2144	ERR6092053	6696	C	+T	0,0550459	2020-03-16	Spain
ORF1ab_3523_V	ORF1ab	3523	ERR6092053	10833	C	T	1	2020-03-16	Spain
ORF1ab_314_L	ORF1ab	314	ERR6092053	14408	C	T	1	2020-03-16	Spain
ORF1ab_2172_NA	ORF1ab	2172	ERR6092053	19983	C	+T	0,0529197	2020-03-16	Spain
S_614_G	S	614	ERR6092053	23403	A	G	1	2020-03-16	Spain
ORF1ab_3071_Y	ORF1ab	3071	ERR6092054	9477	T	A	0,99843	2020-03-19	Spain
ORF3a_196_V	ORF3a	196	ERR6092054	25979	G	T	1	2020-03-19	Spain
ORF3a_275_F	ORF3a	275	ERR6092054	26217	G	T	0,0903733	2020-03-19	Spain
ORF1ab_4220_S	ORF1ab	4220	ERR6092055	12923	C	T	0,999158	2020-04-01	Spain
ORF1ab_314_L	ORF1ab	314	ERR6092055	14408	C	T	0,998871	2020-04-01	Spain
S_614_G	S	614	ERR6092055	23403	A	G	1	2020-04-01	Spain
ORF1ab_314_L	ORF1ab	314	ERR6092058	14408	C	T	1	2020-04-03	Spain
ORF1ab_1407_F	ORF1ab	1407	ERR6092058	17686	G	T	0,998865	2020-04-03	Spain
S_614_G	S	614	ERR6092058	23403	A	G	1	2020-04-03	Spain
N_203_K	N	203	ERR6092058	28881	G	A	1	2020-04-03	Spain
N_204_R	N	204	ERR6092058	28883	G	C	0,993151	2020-04-03	Spain
ORF1ab_1203_F	ORF1ab	1203	ERR6092059	17074	C	T	0,123675	2020-03-19	Spain
S_95_I	S	95	ERR6092059	21846	C	T	0,983355	2020-03-19	Spain
ORF1ab_314_L	ORF1ab	314	ERR6092060	14408	C	T	1	2020-03-12	Spain
S_614_G	S	614	ERR6092060	23403	A	G	0,998905	2020-03-12	Spain
ORF1ab_124_C	ORF1ab	124	ERR6092062	635	C	T	0,056338	2020-04-06	Spain
ORF1ab_140_NA	ORF1ab	140	ERR6092062	683	C	-TAAAGTCATTT	0,062182	2020-04-06	Spain
ORF1ab_156_H	ORF1ab	156	ERR6092062	731	G	C	0,0895753	2020-04-06	Spain
ORF1ab_712_NA	ORF1ab	712	ERR6092062	2400	A	-C	0,0917587	2020-04-06	Spain
ORF1ab_1046_NA	ORF1ab	1046	ERR6092062	3402	T	-G	0,0755467	2020-04-06	Spain
ORF1ab_1189_NA	ORF1ab	1189	ERR6092062	3832	C	+T	0,0820106	2020-04-06	Spain
ORF1ab_1265_S	ORF1ab	1265	ERR6092062	4058	C	T	0,0678899	2020-04-06	Spain
ORF1ab_1366_NA	ORF1ab	1366	ERR6092062	4361	G	+A	0,0520697	2020-04-06	Spain
ORF1ab_1824_S	ORF1ab	1824	ERR6092062	5735	G	T	0,057377	2020-04-06	Spain
ORF1ab_1958_NA	ORF1ab	1958	ERR6092062	6139	A	+T	0,0555139	2020-04-06	Spain
ORF1ab_2032_N	ORF1ab	2032	ERR6092062	6359	G	A	0,998264	2020-04-06	Spain
ORF1ab_2144_NA	ORF1ab	2144	ERR6092062	6696	C	+T	0,0821678	2020-04-06	Spain
ORF1ab_2264_NA	ORF1ab	2264	ERR6092062	7057	T	-G	0,0849421	2020-04-06	Spain
ORF1ab_2470_NA	ORF1ab	2470	ERR6092062	7674	C	-G	0,0726351	2020-04-06	Spain
ORF1ab_2621_NA	ORF1ab	2621	ERR6092062	8127	C	-A	0,0520943	2020-04-06	Spain
ORF1ab_2883_NA	ORF1ab	2883	ERR6092062	8913	A	-T	0,0611111	2020-04-06	Spain
ORF1ab_2888_NA	ORF1ab	2888	ERR6092062	8927	G	+T	0,163099	2020-04-06	Spain
ORF1ab_3235_S	ORF1ab	3235	ERR6092062	9968	G	T	0,0636364	2020-04-06	Spain
ORF1ab_3297_V	ORF1ab	3297	ERR6092062	10155	A	T	0,0619706	2020-04-06	Spain
ORF1ab_3319_E	ORF1ab	3319	ERR6092062	10222	T	G	0,0559685	2020-04-06	Spain
ORF1ab_3349_L	ORF1ab	3349	ERR6092062	10310	G	T	0,0554017	2020-04-06	Spain
ORF1ab_3603_NA	ORF1ab	3603	ERR6092062	11074	C	+T	0,0832215	2020-04-06	Spain
ORF1ab_3759_NA	ORF1ab	3759	ERR6092062	11540	G	+T	0,050803	2020-04-06	Spain
ORF1ab_3849_D	ORF1ab	3849	ERR6092062	11811	G	A	0,0643172	2020-04-06	Spain
ORF1ab_4133_NA	ORF1ab	4133	ERR6092062	12664	C	+A	0,0556314	2020-04-06	Spain
ORF1ab_58_Y	ORF1ab	58	ERR6092062	13639	G	T	0,0567644	2020-04-06	Spain
ORF1ab_75_A	ORF1ab	75	ERR6092062	13691	A	C	0,0557621	2020-04-06	Spain
ORF1ab_116_S	ORF1ab	116	ERR6092062	13813	G	T	0,465571	2020-04-06	Spain
ORF1ab_314_L	ORF1ab	314	ERR6092062	14408	C	T	0,998141	2020-04-06	Spain
ORF1ab_386_NA	ORF1ab	386	ERR6092062	14625	C	+T	0,0770761	2020-04-06	Spain
ORF1ab_461_NA	ORF1ab	461	ERR6092062	14848	C	-TATTTG	0,0804359	2020-04-06	Spain
ORF1ab_478_NA	ORF1ab	478	ERR6092062	14900	G	-TAT	0,066242	2020-04-06	Spain
ORF1ab_595_I	ORF1ab	595	ERR6092062	15251	C	T	0,259859	2020-04-06	Spain
ORF1ab_833_F	ORF1ab	833	ERR6092062	15965	G	T	0,0813559	2020-04-06	Spain
ORF1ab_1090_NA	ORF1ab	1090	ERR6092062	16736	G	-GGAAGTTGGTAAACCTAGACCACCACTT	0,0797267	2020-04-06	Spain
ORF1ab_1407_F	ORF1ab	1407	ERR6092062	17686	G	T	0,0678161	2020-04-06	Spain
ORF1ab_1447_E	ORF1ab	1447	ERR6092062	17806	A	G	0,0512164	2020-04-06	Spain
ORF1ab_1561_V	ORF1ab	1561	ERR6092062	18149	G	T	0,0888889	2020-04-06	Spain
ORF1ab_1644_A	ORF1ab	1644	ERR6092062	18398	T	C	0,0545224	2020-04-06	Spain
ORF1ab_2172_NA	ORF1ab	2172	ERR6092062	19983	C	+T	0,115806	2020-04-06	Spain
S_614_G	S	614	ERR6092062	23403	A	G	0,999678	2020-04-06	Spain
S_706_S	S	706	ERR6092062	23678	G	T	0,0769896	2020-04-06	Spain
S_1137_NA	S	1137	ERR6092062	24971	G	+T	0,0601575	2020-04-06	Spain
S_1219_V	S	1219	ERR6092062	25218	G	T	0,995754	2020-04-06	Spain
E_19_NA	E	19	ERR6092062	26299	C	+T	0,175166	2020-04-06	Spain
E_58_F	E	58	ERR6092062	26416	G	T	0,21978	2020-04-06	Spain
ORF6_8_*	ORF6	8	ERR6092062	27223	C	T	0,0512488	2020-04-06	Spain
ORF6_37_NA	ORF6	37	ERR6092062	27312	T	+A	0,0518341	2020-04-06	Spain
ORF8_2_NA	ORF8	2	ERR6092062	27899	A	+T	0,0917031	2020-04-06	Spain
ORF8_107_NA	ORF8	107	ERR6092062	28214	C	+T	0,0660566	2020-04-06	Spain
N_351_NA	N	351	ERR6092062	29324	A	+T	0,0546404	2020-04-06	Spain
ORF10_32_A	ORF10	32	ERR6092062	29652	T	C	0,0585516	2020-04-06	Spain
ORF1ab_314_L	ORF1ab	314	ERR6092064	14408	C	T	1	2020-04-02	Spain
S_614_G	S	614	ERR6092064	23403	A	G	0,998489	2020-04-02	Spain
ORF1ab_519_S	ORF1ab	519	ERR6092065	1820	G	A	0,230956	2020-03-17	Spain
ORF1ab_3357_V	ORF1ab	3357	ERR6092065	10335	C	T	1	2020-03-17	Spain
ORF1ab_3603_NA	ORF1ab	3603	ERR6092065	11074	C	+T	0,0850972	2020-03-17	Spain
ORF1ab_3606_NA	ORF1ab	3606	ERR6092065	11082	T	-G	0,0707071	2020-03-17	Spain
ORF1ab_3606_F	ORF1ab	3606	ERR6092065	11083	G	T	1	2020-03-17	Spain
ORF1ab_2020_Y	ORF1ab	2020	ERR6092065	19525	G	T	0,0946746	2020-03-17	Spain
S_95_I	S	95	ERR6092065	21846	C	T	0,999226	2020-03-17	Spain
N_199_S	N	199	ERR6092065	28868	C	T	0,179487	2020-03-17	Spain
N_229_R	N	229	ERR6092065	28959	A	G	0,0555556	2020-03-17	Spain
ORF1ab_124_C	ORF1ab	124	ERR6092066	635	C	T	0,0854197	2020-03-20	Spain
ORF1ab_314_L	ORF1ab	314	ERR6092066	14408	C	T	1	2020-03-20	Spain
ORF1ab_629_F	ORF1ab	629	ERR6092066	15352	C	T	0,23597	2020-03-20	Spain
S_373_L	S	373	ERR6092066	22680	C	T	0,0505495	2020-03-20	Spain
S_614_G	S	614	ERR6092066	23403	A	G	1	2020-03-20	Spain
N_14_C	N	14	ERR6092066	28313	C	T	0,11347	2020-03-20	Spain
ORF1ab_404_S	ORF1ab	404	ERR6092067	1476	T	G	1	2020-03-14	Spain
ORF1ab_3071_Y	ORF1ab	3071	ERR6092067	9477	T	A	0,999307	2020-03-14	Spain
ORF3a_196_V	ORF3a	196	ERR6092067	25979	G	T	1	2020-03-14	Spain
N_197_L	N	197	ERR6092067	28863	C	T	1	2020-03-14	Spain
ORF1ab_2144_NA	ORF1ab	2144	ERR6092068	6696	C	+T	0,0655412	2020-03-24	Spain
ORF1ab_314_L	ORF1ab	314	ERR6092068	14408	C	T	1	2020-03-24	Spain
ORF1ab_657_I	ORF1ab	657	ERR6092068	15438	G	T	1	2020-03-24	Spain
ORF1ab_833_NA	ORF1ab	833	ERR6092068	15965	G	+T	0,0688468	2020-03-24	Spain
S_614_G	S	614	ERR6092068	23403	A	G	0,999492	2020-03-24	Spain
ORF1ab_3220_V	ORF1ab	3220	ERR6092070	9924	C	T	1	2020-04-11	Spain
ORF1ab_314_L	ORF1ab	314	ERR6092070	14408	C	T	1	2020-04-11	Spain
S_614_G	S	614	ERR6092070	23403	A	G	0,998522	2020-04-11	Spain
ORF3a_103_S	ORF3a	103	ERR6092071	25699	G	T	0,99918	2020-03-13	Spain
ORF1ab_383_I	ORF1ab	383	ERR6092072	1413	G	T	0,069378	2020-03-18	Spain
ORF1ab_314_L	ORF1ab	314	ERR6092072	14408	C	T	0,996248	2020-03-18	Spain
ORF1ab_1465_A	ORF1ab	1465	ERR6092072	17861	A	C	0,45904	2020-03-18	Spain
S_614_G	S	614	ERR6092072	23403	A	G	1	2020-03-18	Spain
ORF1ab_314_L	ORF1ab	314	ERR6092073	14408	C	T	1	2020-04-11	Spain
S_614_G	S	614	ERR6092073	23403	A	G	1	2020-04-11	Spain
N_203_K	N	203	ERR6092073	28881	G	A	1	2020-04-11	Spain
N_204_R	N	204	ERR6092073	28883	G	C	1	2020-04-11	Spain
ORF1ab_314_L	ORF1ab	314	ERR6092074	14408	C	T	1	2020-03-17	Spain
ORF1ab_833_NA	ORF1ab	833	ERR6092074	15965	G	+T	0,0524261	2020-03-17	Spain
S_614_G	S	614	ERR6092074	23403	A	G	1	2020-03-17	Spain
S_765_L	S	765	ERR6092074	23856	G	T	0,998056	2020-03-17	Spain
N_203_K	N	203	ERR6092074	28881	G	A	0,99537	2020-03-17	Spain
N_204_R	N	204	ERR6092074	28883	G	C	1	2020-03-17	Spain
ORF1ab_3071_Y	ORF1ab	3071	ERR6092076	9477	T	A	1	2020-03-17	Spain
S_675_R	S	675	ERR6092076	23586	A	G	0,993281	2020-03-17	Spain
ORF3a_196_V	ORF3a	196	ERR6092076	25979	G	T	0,973184	2020-03-17	Spain
ORF7b_43_V	ORF7b	43	ERR6092076	27883	C	T	0,0826816	2020-03-17	Spain
N_197_L	N	197	ERR6092076	28863	C	T	0,997222	2020-03-17	Spain
ORF1ab_2144_NA	ORF1ab	2144	ERR6092077	6696	C	+T	0,05	2020-03-16	Spain
ORF1ab_314_L	ORF1ab	314	ERR6092077	14408	C	T	1	2020-03-16	Spain
ORF1ab_657_I	ORF1ab	657	ERR6092077	15438	G	T	0,998765	2020-03-16	Spain
S_614_G	S	614	ERR6092077	23403	A	G	1	2020-03-16	Spain
ORF1ab_98_V	ORF1ab	98	ERR6092078	558	G	T	0,0556258	2020-03-20	Spain
ORF1ab_1100_V	ORF1ab	1100	ERR6092078	3564	G	T	0,0688776	2020-03-20	Spain
S_95_I	S	95	ERR6092078	21846	C	T	0,997699	2020-03-20	Spain
ORF1ab_314_L	ORF1ab	314	ERR6092079	14408	C	T	1	2020-04-03	Spain
S_614_G	S	614	ERR6092079	23403	A	G	0,999482	2020-04-03	Spain
ORF1ab_3220_V	ORF1ab	3220	ERR6092080	9924	C	T	1	2020-04-03	Spain
ORF1ab_314_L	ORF1ab	314	ERR6092080	14408	C	T	1	2020-04-03	Spain
S_614_G	S	614	ERR6092080	23403	A	G	1	2020-04-03	Spain
ORF7b_12_NA	ORF7b	12	ERR6092080	27791	C	+T	0,0578947	2020-04-03	Spain
ORF1ab_2029_N	ORF1ab	2029	ERR6092081	6352	G	T	0,998131	2020-03-14	Spain
ORF1ab_314_L	ORF1ab	314	ERR6092081	14408	C	T	1	2020-03-14	Spain
S_614_G	S	614	ERR6092081	23403	A	G	1	2020-03-14	Spain
ORF1ab_2092_Y	ORF1ab	2092	ERR6092082	6539	C	T	1	2020-03-13	Spain
ORF1ab_2232_NA	ORF1ab	2232	ERR6092082	6961	G	+T	0,0552677	2020-03-13	Spain
ORF1ab_314_L	ORF1ab	314	ERR6092082	14408	C	T	0,998855	2020-03-13	Spain
ORF1ab_2087_NA	ORF1ab	2087	ERR6092082	19728	T	-G	0,0626866	2020-03-13	Spain
S_477_I	S	477	ERR6092082	22992	G	T	0,0526316	2020-03-13	Spain
S_614_G	S	614	ERR6092082	23403	A	G	0,99958	2020-03-13	Spain
N_260_NA	N	260	ERR6092082	29051	C	+A	0,0567706	2020-03-13	Spain
ORF1ab_2144_L	ORF1ab	2144	ERR6092084	6696	C	T	0,998406	2020-04-06	Spain
ORF1ab_314_L	ORF1ab	314	ERR6092084	14408	C	T	0,999087	2020-04-06	Spain
S_54_F	S	54	ERR6092084	21724	G	T	1	2020-04-06	Spain
S_614_G	S	614	ERR6092084	23403	A	G	1	2020-04-06	Spain
ORF1ab_314_L	ORF1ab	314	ERR6092085	14408	C	T	0,999084	2020-03-18	Spain
S_614_G	S	614	ERR6092085	23403	A	G	0,998162	2020-03-18	Spain
ORF1ab_314_L	ORF1ab	314	ERR6092086	14408	C	T	1	2020-04-02	Spain
ORF1ab_1046_S	ORF1ab	1046	ERR6092086	16603	G	T	0,999177	2020-04-02	Spain
ORF1ab_2344_T	ORF1ab	2344	ERR6092086	20497	T	A	0,999511	2020-04-02	Spain
S_151_I	S	151	ERR6092086	22014	G	T	0,0551181	2020-04-02	Spain
S_614_G	S	614	ERR6092086	23403	A	G	1	2020-04-02	Spain
ORF1ab_3603_NA	ORF1ab	3603	ERR6092087	11074	C	-T	0,0714566	2020-03-20	Spain
ORF1ab_314_L	ORF1ab	314	ERR6092087	14408	C	T	1	2020-03-20	Spain
ORF1ab_2172_NA	ORF1ab	2172	ERR6092087	19983	C	+T	0,059816	2020-03-20	Spain
S_614_G	S	614	ERR6092087	23403	A	G	0,987342	2020-03-20	Spain
ORF1ab_314_L	ORF1ab	314	ERR6092088	14408	C	T	0,997419	2020-03-19	Spain
S_614_G	S	614	ERR6092088	23403	A	G	0,998177	2020-03-19	Spain
ORF6_39_S	ORF6	39	ERR6092088	27317	A	G	0,105561	2020-03-19	Spain
ORF1ab_2144_NA	ORF1ab	2144	ERR6092089	6696	C	+T	0,0747826	2020-03-16	Spain
ORF1ab_314_L	ORF1ab	314	ERR6092089	14408	C	T	1	2020-03-16	Spain
ORF1ab_833_NA	ORF1ab	833	ERR6092089	15965	G	+T	0,0623377	2020-03-16	Spain
S_614_G	S	614	ERR6092089	23403	A	G	1	2020-03-16	Spain
N_207_L	N	207	ERR6092089	28893	C	T	1	2020-03-16	Spain
N_260_NA	N	260	ERR6092089	29051	C	+A	0,0645161	2020-03-16	Spain
ORF1ab_314_L	ORF1ab	314	ERR6092090	14408	C	T	1	2020-04-11	Spain
S_614_G	S	614	ERR6092090	23403	A	G	0,998967	2020-04-11	Spain
ORF1ab_2144_NA	ORF1ab	2144	ERR6092091	6696	C	+T	0,0501427	2020-03-23	Spain
ORF1ab_3627_I	ORF1ab	3627	ERR6092091	11146	G	C	0,996053	2020-03-23	Spain
ORF3a_183_Y	ORF3a	183	ERR6092091	25939	G	T	0,997352	2020-03-23	Spain
ORF7a_89_K	ORF7a	89	ERR6092091	27659	G	A	0,258065	2020-03-23	Spain
N_191_C	N	191	ERR6092091	28844	C	T	1	2020-03-23	Spain
ORF1ab_314_L	ORF1ab	314	ERR6092092	14408	C	T	0,546816	2020-03-14	Spain
ORF1ab_2431_V	ORF1ab	2431	ERR6092092	20759	C	T	0,113433	2020-03-14	Spain
S_614_G	S	614	ERR6092092	23403	A	G	0,579485	2020-03-14	Spain
ORF3a_103_S	ORF3a	103	ERR6092092	25699	G	T	0,274194	2020-03-14	Spain
N_203_K	N	203	ERR6092092	28881	G	A	0,449541	2020-03-14	Spain
N_204_R	N	204	ERR6092092	28883	G	C	0,453704	2020-03-14	Spain
ORF1ab_1230_N	ORF1ab	1230	ERR6092093	3955	G	T	0,194608	2020-03-18	Spain
ORF1ab_314_L	ORF1ab	314	ERR6092093	14408	C	T	0,998987	2020-03-18	Spain
ORF1ab_833_NA	ORF1ab	833	ERR6092093	15965	G	+T	0,062254	2020-03-18	Spain
S_614_G	S	614	ERR6092093	23403	A	G	0,999216	2020-03-18	Spain
N_203_K	N	203	ERR6092093	28881	G	A	0,998056	2020-03-18	Spain
N_204_R	N	204	ERR6092093	28883	G	C	0,999029	2020-03-18	Spain
ORF1ab_3071_Y	ORF1ab	3071	ERR6092094	9477	T	A	1	2020-03-17	Spain
ORF1ab_1074_V	ORF1ab	1074	ERR6092094	16687	A	G	0,0551181	2020-03-17	Spain
ORF1ab_1309_I	ORF1ab	1309	ERR6092094	17392	G	A	0,99117	2020-03-17	Spain
S_118_F	S	118	ERR6092094	21914	C	T	0,059676	2020-03-17	Spain
ORF3a_196_V	ORF3a	196	ERR6092094	25979	G	T	0,997021	2020-03-17	Spain
ORF7a_84_S	ORF7a	84	ERR6092094	27643	C	T	0,0811287	2020-03-17	Spain
N_197_L	N	197	ERR6092094	28863	C	T	1	2020-03-17	Spain
ORF1ab_3462_I	ORF1ab	3462	ERR6092096	10650	C	T	0,998004	2020-03-14	Spain
ORF1ab_314_L	ORF1ab	314	ERR6092096	14408	C	T	0,997549	2020-03-14	Spain
S_614_G	S	614	ERR6092096	23403	A	G	0,99596	2020-03-14	Spain
ORF1ab_1158_S	ORF1ab	1158	ERR6092098	3737	C	T	0,315171	2020-04-11	Spain
ORF1ab_314_L	ORF1ab	314	ERR6092098	14408	C	T	0,999521	2020-04-11	Spain
ORF1ab_1223_L	ORF1ab	1223	ERR6092098	17135	C	T	0,0935412	2020-04-11	Spain
S_50_A	S	50	ERR6092098	21710	T	G	0,359368	2020-04-11	Spain
S_614_G	S	614	ERR6092098	23403	A	G	0,999231	2020-04-11	Spain
ORF3a_22_Y	ORF3a	22	ERR6092098	25456	G	T	0,279676	2020-04-11	Spain
N_203_K	N	203	ERR6092098	28881	G	A	1	2020-04-11	Spain
N_204_R	N	204	ERR6092098	28883	G	C	1	2020-04-11	Spain
N_281_K	N	281	ERR6092098	29114	C	A	1	2020-04-11	Spain
ORF1ab_265_I	ORF1ab	265	ERR6092099	1059	C	T	1	2020-03-20	Spain
ORF1ab_1100_V	ORF1ab	1100	ERR6092099	3564	G	T	0,0553064	2020-03-20	Spain
ORF1ab_314_L	ORF1ab	314	ERR6092099	14408	C	T	1	2020-03-20	Spain
ORF1ab_468_G	ORF1ab	468	ERR6092099	14870	A	G	0,994618	2020-03-20	Spain
ORF1ab_1279_F	ORF1ab	1279	ERR6092099	17302	G	T	1	2020-03-20	Spain
S_614_G	S	614	ERR6092099	23403	A	G	0,999033	2020-03-20	Spain
ORF3a_57_H	ORF3a	57	ERR6092099	25563	G	T	1	2020-03-20	Spain
ORF3a_99_V	ORF3a	99	ERR6092099	25688	C	T	1	2020-03-20	Spain
ORF1ab_83_NA	ORF1ab	83	ERR6092100	514	T	-GTTATG	0,15074	2020-04-03	Spain
ORF1ab_314_L	ORF1ab	314	ERR6092100	14408	C	T	1	2020-04-03	Spain
ORF1ab_2308_C	ORF1ab	2308	ERR6092100	20389	C	T	0,224242	2020-04-03	Spain
S_614_G	S	614	ERR6092100	23403	A	G	1	2020-04-03	Spain
ORF1ab_3796_I	ORF1ab	3796	ERR6092102	11651	C	A	0,937699	2020-03-12	Spain
ORF1ab_124_C	ORF1ab	124	ERR6092103	635	C	T	0,110656	2020-04-03	Spain
ORF1ab_2144_NA	ORF1ab	2144	ERR6092103	6696	C	+T	0,0662338	2020-04-03	Spain
ORF1ab_77_NA	ORF1ab	77	ERR6092103	13698	T	-TA	0,0716463	2020-04-03	Spain
ORF1ab_314_L	ORF1ab	314	ERR6092103	14408	C	T	0,998586	2020-04-03	Spain
S_614_G	S	614	ERR6092103	23403	A	G	1	2020-04-03	Spain
S_920_NA	S	920	ERR6092103	24320	C	-A	0,0537736	2020-04-03	Spain
ORF1ab_3221_I	ORF1ab	3221	ERR6092104	9928	G	T	0,057554	2020-04-04	Spain
ORF1ab_314_L	ORF1ab	314	ERR6092104	14408	C	T	1	2020-04-04	Spain
ORF1ab_505_F	ORF1ab	505	ERR6092104	14980	C	T	1	2020-04-04	Spain
ORF1ab_980_F	ORF1ab	980	ERR6092104	16405	G	T	0,0615883	2020-04-04	Spain
ORF1ab_1060_M	ORF1ab	1060	ERR6092104	16646	C	T	0,0878754	2020-04-04	Spain
S_614_G	S	614	ERR6092104	23403	A	G	0,999272	2020-04-04	Spain
ORF1ab_2144_NA	ORF1ab	2144	ERR6092105	6696	C	+T	0,0641248	2020-04-06	Spain
ORF1ab_2349_NA	ORF1ab	2349	ERR6092105	7312	G	+T	0,0608696	2020-04-06	Spain
ORF1ab_314_L	ORF1ab	314	ERR6092105	14408	C	T	1	2020-04-06	Spain
ORF1ab_833_NA	ORF1ab	833	ERR6092105	15965	G	+T	0,0617516	2020-04-06	Spain
S_614_G	S	614	ERR6092105	23403	A	G	0,998868	2020-04-06	Spain
S_1235_F	S	1235	ERR6092105	25266	G	T	0,155502	2020-04-06	Spain
ORF1ab_114_T	ORF1ab	114	ERR6092106	606	T	C	0,101045	2020-03-18	Spain
ORF1ab_913_NA	ORF1ab	913	ERR6092106	3004	G	+T	0,0504323	2020-03-18	Spain
ORF1ab_1346_P	ORF1ab	1346	ERR6092106	4302	T	C	0,0547619	2020-03-18	Spain
ORF1ab_1347_*	ORF1ab	1347	ERR6092106	4304	A	T	0,0548054	2020-03-18	Spain
ORF1ab_2043_Y	ORF1ab	2043	ERR6092106	6392	G	T	0,101512	2020-03-18	Spain
ORF1ab_314_L	ORF1ab	314	ERR6092106	14408	C	T	0,998914	2020-03-18	Spain
ORF1ab_833_NA	ORF1ab	833	ERR6092106	15965	G	+T	0,0527372	2020-03-18	Spain
ORF1ab_2172_NA	ORF1ab	2172	ERR6092106	19983	C	+T	0,0581655	2020-03-18	Spain
ORF1ab_2545_NA	ORF1ab	2545	ERR6092106	21101	G	+T	0,0601885	2020-03-18	Spain
S_120_I	S	120	ERR6092106	21920	G	A	0,0577508	2020-03-18	Spain
S_120_D	S	120	ERR6092106	21921	T	A	0,0588235	2020-03-18	Spain
S_614_G	S	614	ERR6092106	23403	A	G	1	2020-03-18	Spain
E_73_F	E	73	ERR6092106	26461	C	T	0,0810811	2020-03-18	Spain
N_373_N	N	373	ERR6092106	29392	G	T	0,0795181	2020-03-18	Spain
ORF1ab_314_L	ORF1ab	314	ERR6092107	14408	C	T	1	2020-03-21	Spain
S_614_G	S	614	ERR6092107	23403	A	G	0,998442	2020-03-21	Spain
ORF1ab_314_L	ORF1ab	314	ERR6092108	14408	C	T	1	2020-03-18	Spain
ORF1ab_795_E	ORF1ab	795	ERR6092108	15852	C	A	0,995677	2020-03-18	Spain
S_614_G	S	614	ERR6092108	23403	A	G	0,998514	2020-03-18	Spain
N_95_C	N	95	ERR6092108	28556	C	T	0,99797	2020-03-18	Spain
ORF1ab_1655_N	ORF1ab	1655	ERR6092109	5230	G	T	1	2020-03-16	Spain
ORF1ab_314_L	ORF1ab	314	ERR6092109	14408	C	T	1	2020-03-16	Spain
S_614_G	S	614	ERR6092109	23403	A	G	0,999403	2020-03-16	Spain
ORF1ab_50_A	ORF1ab	50	ERR6092110	413	A	G	0,0517241	2020-03-14	Spain
ORF1ab_260_S	ORF1ab	260	ERR6092110	1043	G	T	0,0553279	2020-03-14	Spain
ORF1ab_1585_H	ORF1ab	1585	ERR6092110	5018	G	C	0,0598802	2020-03-14	Spain
ORF1ab_2755_I	ORF1ab	2755	ERR6092110	8529	C	T	0,0526316	2020-03-14	Spain
ORF1ab_3071_Y	ORF1ab	3071	ERR6092110	9477	T	A	1	2020-03-14	Spain
ORF1ab_3603_NA	ORF1ab	3603	ERR6092110	11074	C	+T	0,0531746	2020-03-14	Spain
ORF1ab_2172_NA	ORF1ab	2172	ERR6092110	19983	C	+T	0,0658436	2020-03-14	Spain
ORF1ab_2545_NA	ORF1ab	2545	ERR6092110	21101	G	+T	0,0623077	2020-03-14	Spain
S_1099_D	S	1099	ERR6092110	24858	G	A	0,0666667	2020-03-14	Spain
ORF3a_196_V	ORF3a	196	ERR6092110	25979	G	T	1	2020-03-14	Spain
M_203_NA	M	203	ERR6092110	27131	C	-TA	0,0644444	2020-03-14	Spain
N_305_V	N	305	ERR6092110	29187	C	T	0,0666667	2020-03-14	Spain
ORF1ab_3071_Y	ORF1ab	3071	ERR6092112	9477	T	A	1	2020-03-19	Spain
ORF3a_196_V	ORF3a	196	ERR6092112	25979	G	T	0,998716	2020-03-19	Spain
N_197_L	N	197	ERR6092112	28863	C	T	1	2020-03-19	Spain
ORF1ab_314_L	ORF1ab	314	ERR6092113	14408	C	T	1	2020-04-03	Spain
S_614_G	S	614	ERR6092113	23403	A	G	1	2020-04-03	Spain
M_2_T	M	2	ERR6092113	26526	G	A	0,0806916	2020-04-03	Spain
ORF1ab_265_I	ORF1ab	265	ERR6092115	1059	C	T	0,999114	2020-03-18	Spain
ORF1ab_3593_F	ORF1ab	3593	ERR6092115	11042	G	T	0,997604	2020-03-18	Spain
ORF1ab_314_L	ORF1ab	314	ERR6092115	14408	C	T	1	2020-03-18	Spain
ORF1ab_833_NA	ORF1ab	833	ERR6092115	15965	G	+T	0,0570194	2020-03-18	Spain
S_614_G	S	614	ERR6092115	23403	A	G	0,998307	2020-03-18	Spain
ORF3a_57_H	ORF3a	57	ERR6092115	25563	G	T	0,998768	2020-03-18	Spain
ORF3a_86_F	ORF3a	86	ERR6092115	25650	G	T	0,97882	2020-03-18	Spain
ORF1ab_314_L	ORF1ab	314	ERR6092116	14408	C	T	1	2020-03-12	Spain
S_614_G	S	614	ERR6092116	23403	A	G	0,996875	2020-03-12	Spain
ORF1ab_265_I	ORF1ab	265	ERR6092117	1059	C	T	1	2020-03-21	Spain
ORF1ab_314_L	ORF1ab	314	ERR6092117	14408	C	T	1	2020-03-21	Spain
ORF1ab_1279_F	ORF1ab	1279	ERR6092117	17302	G	T	1	2020-03-21	Spain
S_614_G	S	614	ERR6092117	23403	A	G	0,998567	2020-03-21	Spain
ORF3a_57_H	ORF3a	57	ERR6092117	25563	G	T	1	2020-03-21	Spain
ORF3a_99_V	ORF3a	99	ERR6092117	25688	C	T	1	2020-03-21	Spain
ORF1ab_314_L	ORF1ab	314	ERR6092118	14408	C	T	0,999088	2020-03-14	Spain
S_614_G	S	614	ERR6092118	23403	A	G	1	2020-03-14	Spain
ORF1ab_1073_E	ORF1ab	1073	ERR6092119	3483	G	A	0,0637363	2020-03-24	Spain
ORF1ab_314_L	ORF1ab	314	ERR6092119	14408	C	T	1	2020-03-24	Spain
S_614_G	S	614	ERR6092119	23403	A	G	1	2020-03-24	Spain
N_203_K	N	203	ERR6092119	28881	G	A	1	2020-03-24	Spain
N_204_R	N	204	ERR6092119	28883	G	C	1	2020-03-24	Spain
ORF1ab_314_L	ORF1ab	314	ERR6092120	14408	C	T	0,999136	2020-04-11	Spain
ORF1ab_2557_R	ORF1ab	2557	ERR6092120	21137	A	G	0,0561056	2020-04-11	Spain
S_614_G	S	614	ERR6092120	23403	A	G	1	2020-04-11	Spain
N_203_K	N	203	ERR6092120	28881	G	A	1	2020-04-11	Spain
N_204_R	N	204	ERR6092120	28883	G	C	1	2020-04-11	Spain
ORF1ab_279_F	ORF1ab	279	ERR6092121	1101	C	T	0,112485	2020-04-04	Spain
ORF1ab_314_L	ORF1ab	314	ERR6092121	14408	C	T	1	2020-04-04	Spain
ORF1ab_1046_S	ORF1ab	1046	ERR6092121	16603	G	T	0,998946	2020-04-04	Spain
ORF1ab_1129_V	ORF1ab	1129	ERR6092121	16853	G	T	0,0884574	2020-04-04	Spain
ORF1ab_2319_NA	ORF1ab	2319	ERR6092121	20422	T	-TTA	0,141393	2020-04-04	Spain
ORF1ab_2344_T	ORF1ab	2344	ERR6092121	20497	T	A	0,998064	2020-04-04	Spain
S_614_G	S	614	ERR6092121	23403	A	G	0,999108	2020-04-04	Spain
ORF1ab_10_NA	ORF1ab	10	ERR6092122	295	G	+A	0,0683453	2020-04-06	Spain
ORF1ab_680_N	ORF1ab	680	ERR6092122	2305	G	T	0,145833	2020-04-06	Spain
ORF1ab_2107_F	ORF1ab	2107	ERR6092122	6584	A	T	0,0592593	2020-04-06	Spain
ORF1ab_2107_N	ORF1ab	2107	ERR6092122	6585	T	A	0,0588235	2020-04-06	Spain
ORF1ab_2144_NA	ORF1ab	2144	ERR6092122	6696	C	+T	0,237069	2020-04-06	Spain
ORF1ab_2888_NA	ORF1ab	2888	ERR6092122	8927	G	+T	0,0526961	2020-04-06	Spain
ORF1ab_107_G	ORF1ab	107	ERR6092122	13786	C	G	0,0679157	2020-04-06	Spain
ORF1ab_114_NA	ORF1ab	114	ERR6092122	13808	C	+A	0,053066	2020-04-06	Spain
ORF1ab_155_NA	ORF1ab	155	ERR6092122	13931	A	+T	0,0700855	2020-04-06	Spain
ORF1ab_314_L	ORF1ab	314	ERR6092122	14408	C	T	1	2020-04-06	Spain
ORF1ab_564_NA	ORF1ab	564	ERR6092122	15157	C	-A	0,0587248	2020-04-06	Spain
ORF1ab_1561_NA	ORF1ab	1561	ERR6092122	18149	G	-T	0,0668103	2020-04-06	Spain
ORF1ab_2539_NA	ORF1ab	2539	ERR6092122	21082	G	+A	0,0641361	2020-04-06	Spain
S_614_G	S	614	ERR6092122	23403	A	G	1	2020-04-06	Spain
S_1133_G	S	1133	ERR6092122	24960	T	G	0,0710227	2020-04-06	Spain
S_1219_V	S	1219	ERR6092122	25218	G	T	1	2020-04-06	Spain
ORF3a_55_NA	ORF3a	55	ERR6092122	25555	G	+T	0,0605231	2020-04-06	Spain
E_61_NA	E	61	ERR6092122	26427	T	-G	0,0583039	2020-04-06	Spain
ORF1ab_314_L	ORF1ab	314	ERR6092123	14408	C	T	1	2020-03-27	Spain
ORF1ab_833_NA	ORF1ab	833	ERR6092123	15965	G	+T	0,05595	2020-03-27	Spain
S_20_I	S	20	ERR6092123	21621	C	T	0,997972	2020-03-27	Spain
S_614_G	S	614	ERR6092123	23403	A	G	0,998369	2020-03-27	Spain
N_203_K	N	203	ERR6092123	28881	G	A	1	2020-03-27	Spain
N_204_R	N	204	ERR6092123	28883	G	C	1	2020-03-27	Spain
N_234_L	N	234	ERR6092124	28973	A	T	1	2020-03-19	Spain
ORF1ab_124_C	ORF1ab	124	ERR6092125	635	C	T	0,0572917	2020-04-03	Spain
ORF1ab_627_A	ORF1ab	627	ERR6092125	2145	T	C	0,978587	2020-04-03	Spain
ORF1ab_314_L	ORF1ab	314	ERR6092125	14408	C	T	1	2020-04-03	Spain
S_5_F	S	5	ERR6092125	21575	C	T	0,094697	2020-04-03	Spain
S_614_G	S	614	ERR6092125	23403	A	G	1	2020-04-03	Spain
ORF1ab_3384_T	ORF1ab	3384	ERR6092126	10415	T	A	1	2020-04-03	Spain
ORF1ab_3462_I	ORF1ab	3462	ERR6092126	10650	C	T	0,998464	2020-04-03	Spain
ORF1ab_314_L	ORF1ab	314	ERR6092126	14408	C	T	0,99823	2020-04-03	Spain
S_614_G	S	614	ERR6092126	23403	A	G	1	2020-04-03	Spain
ORF1ab_314_L	ORF1ab	314	ERR6092127	14408	C	T	0,998895	2020-03-18	Spain
S_614_G	S	614	ERR6092127	23403	A	G	1	2020-03-18	Spain
S_936_Y	S	936	ERR6092127	24368	G	T	0,998686	2020-03-18	Spain
E_16_N	E	16	ERR6092127	26291	G	A	1	2020-03-18	Spain
ORF1ab_1206_M	ORF1ab	1206	ERR6092129	3883	T	G	0,241097	2020-03-17	Spain
ORF1ab_2156_NA	ORF1ab	2156	ERR6092129	6732	T	-A	0,161233	2020-03-17	Spain
ORF1ab_3152_NA	ORF1ab	3152	ERR6092129	9720	A	-T	0,0580575	2020-03-17	Spain
ORF1ab_3603_NA	ORF1ab	3603	ERR6092129	11074	C	+T	0,0866303	2020-03-17	Spain
ORF1ab_3606_NA	ORF1ab	3606	ERR6092129	11082	T	-G	0,0703989	2020-03-17	Spain
ORF1ab_3606_F	ORF1ab	3606	ERR6092129	11083	G	T	0,999398	2020-03-17	Spain
S_718_NA	S	718	ERR6092129	23716	T	-A	0,0615663	2020-03-17	Spain
ORF3a_251_V	ORF3a	251	ERR6092129	26144	G	T	0,998492	2020-03-17	Spain
E_55_NA	E	55	ERR6092129	26408	C	-T	0,0631464	2020-03-17	Spain
ORF7a_6_NA	ORF7a	6	ERR6092129	27410	T	-C	0,0731121	2020-03-17	Spain
N_417_NA	N	417	ERR6092129	29524	T	-C	0,0923077	2020-03-17	Spain
ORF1ab_3071_Y	ORF1ab	3071	ERR6092130	9477	T	A	1	2020-03-19	Spain
ORF1ab_1596_I	ORF1ab	1596	ERR6092130	18255	G	T	1	2020-03-19	Spain
ORF1ab_2673_N	ORF1ab	2673	ERR6092130	21485	G	A	0,922917	2020-03-19	Spain
ORF3a_196_V	ORF3a	196	ERR6092130	25979	G	T	0,998956	2020-03-19	Spain
N_197_L	N	197	ERR6092130	28863	C	T	1	2020-03-19	Spain
ORF1ab_314_L	ORF1ab	314	ERR6092131	14408	C	T	1	2020-03-21	Spain
S_614_G	S	614	ERR6092131	23403	A	G	1	2020-03-21	Spain
ORF3a_57_H	ORF3a	57	ERR6092131	25563	G	T	1	2020-03-21	Spain
ORF1ab_314_L	ORF1ab	314	ERR6092132	14408	C	T	1	2020-03-14	Spain
S_614_G	S	614	ERR6092132	23403	A	G	0,999621	2020-03-14	Spain
N_203_K	N	203	ERR6092132	28881	G	A	1	2020-03-14	Spain
N_204_R	N	204	ERR6092132	28883	G	C	1	2020-03-14	Spain
ORF1ab_314_L	ORF1ab	314	ERR6092134	14408	C	T	1	2020-04-11	Spain
S_614_G	S	614	ERR6092134	23403	A	G	0,998862	2020-04-11	Spain
ORF1ab_3071_Y	ORF1ab	3071	ERR6092135	9477	T	A	0,998902	2020-03-13	Spain
S_197_V	S	197	ERR6092135	22151	A	G	1	2020-03-13	Spain
ORF3a_196_V	ORF3a	196	ERR6092135	25979	G	T	0,997446	2020-03-13	Spain
N_197_L	N	197	ERR6092135	28863	C	T	1	2020-03-13	Spain
ORF1ab_1107_V	ORF1ab	1107	ERR6092137	3585	G	T	0,0699708	2020-03-26	Spain
ORF1ab_1230_NA	ORF1ab	1230	ERR6092137	3955	G	+A	0,05	2020-03-26	Spain
ORF1ab_2099_N	ORF1ab	2099	ERR6092137	6560	T	A	0,0573248	2020-03-26	Spain
ORF1ab_3124_V	ORF1ab	3124	ERR6092137	9636	C	T	0,0538117	2020-03-26	Spain
ORF1ab_3402_L	ORF1ab	3402	ERR6092137	10470	C	T	0,0623701	2020-03-26	Spain
ORF1ab_3409_NA	ORF1ab	3409	ERR6092137	10492	T	-A	0,0540216	2020-03-26	Spain
ORF1ab_3447_NA	ORF1ab	3447	ERR6092137	10605	C	+T	0,0705742	2020-03-26	Spain
ORF1ab_3593_NA	ORF1ab	3593	ERR6092137	11042	G	+T	0,0525547	2020-03-26	Spain
ORF1ab_314_L	ORF1ab	314	ERR6092137	14408	C	T	0,998742	2020-03-26	Spain
ORF1ab_1787_I	ORF1ab	1787	ERR6092137	18826	G	A	0,0575827	2020-03-26	Spain
ORF1ab_2545_NA	ORF1ab	2545	ERR6092137	21101	G	+T	0,0563747	2020-03-26	Spain
ORF1ab_2681_NA	ORF1ab	2681	ERR6092137	21508	G	-A	0,0964912	2020-03-26	Spain
S_614_G	S	614	ERR6092137	23403	A	G	1	2020-03-26	Spain
ORF8_18_*	ORF8	18	ERR6092137	27945	C	T	0,0584046	2020-03-26	Spain
ORF1ab_314_L	ORF1ab	314	ERR6092138	14408	C	T	0,999238	2020-03-14	Spain
S_614_G	S	614	ERR6092138	23403	A	G	0,99935	2020-03-14	Spain
ORF1ab_314_L	ORF1ab	314	ERR6092140	14408	C	T	1	2020-04-07	Spain
S_614_G	S	614	ERR6092140	23403	A	G	0,998531	2020-04-07	Spain
ORF1ab_2144_NA	ORF1ab	2144	ERR6092141	6696	C	+T	0,05449	2020-04-06	Spain
ORF1ab_314_L	ORF1ab	314	ERR6092141	14408	C	T	0,99904	2020-04-06	Spain
S_614_G	S	614	ERR6092141	23403	A	G	0,999359	2020-04-06	Spain
N_203_K	N	203	ERR6092141	28881	G	A	1	2020-04-06	Spain
N_204_R	N	204	ERR6092141	28883	G	C	1	2020-04-06	Spain
ORF1ab_3_NA	ORF1ab	3	ERR6092142	273	G	-C	0,0709555	2020-04-03	Spain
ORF1ab_72_NA	ORF1ab	72	ERR6092142	481	A	-C	0,0711111	2020-04-03	Spain
ORF1ab_159_NA	ORF1ab	159	ERR6092142	740	G	+A	0,0873016	2020-04-03	Spain
ORF1ab_444_*	ORF1ab	444	ERR6092142	1595	G	T	0,0707965	2020-04-03	Spain
ORF1ab_472_D	ORF1ab	472	ERR6092142	1681	G	T	0,0603363	2020-04-03	Spain
ORF1ab_715_*	ORF1ab	715	ERR6092142	2408	G	T	0,0638723	2020-04-03	Spain
ORF1ab_812_NA	ORF1ab	812	ERR6092142	2701	C	-T	0,0545455	2020-04-03	Spain
ORF1ab_835_NA	ORF1ab	835	ERR6092142	2770	T	-TA	0,0547619	2020-04-03	Spain
ORF1ab_842_NA	ORF1ab	842	ERR6092142	2790	C	-T	0,0512129	2020-04-03	Spain
ORF1ab_843_NA	ORF1ab	843	ERR6092142	2793	T	-TG	0,0526316	2020-04-03	Spain
ORF1ab_880_NA	ORF1ab	880	ERR6092142	2904	T	-A	0,0614525	2020-04-03	Spain
ORF1ab_897_NA	ORF1ab	897	ERR6092142	2955	T	-A	0,0541872	2020-04-03	Spain
ORF1ab_977_*	ORF1ab	977	ERR6092142	3194	G	T	0,0770791	2020-04-03	Spain
ORF1ab_1119_V	ORF1ab	1119	ERR6092142	3621	G	T	0,0807692	2020-04-03	Spain
ORF1ab_1168_I	ORF1ab	1168	ERR6092142	3768	C	T	0,0788177	2020-04-03	Spain
ORF1ab_1561_NA	ORF1ab	1561	ERR6092142	4947	C	-T	0,0662123	2020-04-03	Spain
ORF1ab_1614_V	ORF1ab	1614	ERR6092142	5106	A	T	0,0789474	2020-04-03	Spain
ORF1ab_2092_Y	ORF1ab	2092	ERR6092142	6539	C	T	0,072758	2020-04-03	Spain
ORF1ab_2302_L	ORF1ab	2302	ERR6092142	7170	C	T	0,0673077	2020-04-03	Spain
ORF1ab_2690_NA	ORF1ab	2690	ERR6092142	8334	C	-T	0,0895522	2020-04-03	Spain
ORF1ab_2694_NA	ORF1ab	2694	ERR6092142	8345	T	-GTA	0,0530973	2020-04-03	Spain
ORF1ab_3151_N	ORF1ab	3151	ERR6092142	9718	G	T	0,0731707	2020-04-03	Spain
ORF1ab_3297_Y	ORF1ab	3297	ERR6092142	10154	G	T	0,055666	2020-04-03	Spain
ORF1ab_3346_NA	ORF1ab	3346	ERR6092142	10301	C	+A	0,0534521	2020-04-03	Spain
ORF1ab_3599_K	ORF1ab	3599	ERR6092142	11060	C	A	0,0537065	2020-04-03	Spain
ORF1ab_3642_S	ORF1ab	3642	ERR6092142	11189	C	T	0,0575802	2020-04-03	Spain
ORF1ab_4097_D	ORF1ab	4097	ERR6092142	12556	A	C	0,0586124	2020-04-03	Spain
ORF1ab_4105_Y	ORF1ab	4105	ERR6092142	12578	G	T	0,0616523	2020-04-03	Spain
ORF1ab_314_L	ORF1ab	314	ERR6092142	14408	C	T	1	2020-04-03	Spain
ORF1ab_1012_F	ORF1ab	1012	ERR6092142	16501	G	T	0,059744	2020-04-03	Spain
ORF1ab_1024_NA	ORF1ab	1024	ERR6092142	16539	T	-A	0,0747922	2020-04-03	Spain
ORF1ab_1131_S	ORF1ab	1131	ERR6092142	16858	G	T	0,0522565	2020-04-03	Spain
ORF1ab_1407_F	ORF1ab	1407	ERR6092142	17686	G	T	0,0549273	2020-04-03	Spain
ORF1ab_1536_I	ORF1ab	1536	ERR6092142	18074	G	T	0,0645161	2020-04-03	Spain
ORF1ab_1570_NA	ORF1ab	1570	ERR6092142	18176	C	-T	0,0587741	2020-04-03	Spain
ORF1ab_1963_NA	ORF1ab	1963	ERR6092142	19355	T	-A	0,101266	2020-04-03	Spain
ORF1ab_2200_N	ORF1ab	2200	ERR6092142	20067	A	T	0,0538922	2020-04-03	Spain
ORF1ab_2242_K	ORF1ab	2242	ERR6092142	20191	G	A	0,0580357	2020-04-03	Spain
ORF1ab_2355_NA	ORF1ab	2355	ERR6092142	20530	G	-A	0,0512232	2020-04-03	Spain
ORF1ab_2389_L	ORF1ab	2389	ERR6092142	20632	G	T	0,0594796	2020-04-03	Spain
ORF1ab_2561_V	ORF1ab	2561	ERR6092142	21149	G	T	0,0671642	2020-04-03	Spain
ORF1ab_2628_G	ORF1ab	2628	ERR6092142	21349	T	G	0,0555556	2020-04-03	Spain
ORF1ab_2631_NA	ORF1ab	2631	ERR6092142	21359	C	+A	0,104478	2020-04-03	Spain
S_614_G	S	614	ERR6092142	23403	A	G	0,999054	2020-04-03	Spain
S_809_S	S	809	ERR6092142	23987	C	T	0,0520231	2020-04-03	Spain
S_814_N	S	814	ERR6092142	24004	G	T	0,0707831	2020-04-03	Spain
M_222_*	M	222	ERR6092142	27186	C	T	0,0637845	2020-04-03	Spain
N_260_NA	N	260	ERR6092142	29051	C	+A	0,0583554	2020-04-03	Spain
N_348_Y	N	348	ERR6092142	29315	G	T	0,0520231	2020-04-03	Spain
N_351_NA	N	351	ERR6092142	29324	A	-T	0,0502092	2020-04-03	Spain
N_389_H	N	389	ERR6092142	29440	G	T	0,145238	2020-04-03	Spain
ORF1ab_1557_N	ORF1ab	1557	ERR6092144	4936	G	T	0,0519031	2020-04-03	Spain
ORF1ab_2144_NA	ORF1ab	2144	ERR6092144	6696	C	+T	0,100402	2020-04-03	Spain
ORF1ab_314_L	ORF1ab	314	ERR6092144	14408	C	T	1	2020-04-03	Spain
ORF1ab_1550_Y	ORF1ab	1550	ERR6092144	18115	C	T	0,0995146	2020-04-03	Spain
ORF1ab_2493_F	ORF1ab	2493	ERR6092144	20944	G	T	0,0642002	2020-04-03	Spain
ORF1ab_2545_NA	ORF1ab	2545	ERR6092144	21101	G	+T	0,0620629	2020-04-03	Spain
S_614_G	S	614	ERR6092144	23403	A	G	1	2020-04-03	Spain
S_1129_A	S	1129	ERR6092144	24948	T	C	0,0687732	2020-04-03	Spain
ORF1ab_3071_Y	ORF1ab	3071	ERR6092145	9477	T	A	1	2020-03-22	Spain
S_678_I	S	678	ERR6092145	23595	C	T	0,998339	2020-03-22	Spain
ORF3a_196_V	ORF3a	196	ERR6092145	25979	G	T	1	2020-03-22	Spain
S_254_F	S	254	ERR6092146	22323	C	T	0,103659	2020-03-19	Spain
N_234_L	N	234	ERR6092146	28973	A	T	0,994792	2020-03-19	Spain
ORF1ab_3071_Y	ORF1ab	3071	ERR6092147	9477	T	A	1	2020-03-18	Spain
ORF3a_196_V	ORF3a	196	ERR6092147	25979	G	T	0,998716	2020-03-18	Spain
N_197_L	N	197	ERR6092147	28863	C	T	0,995	2020-03-18	Spain
ORF1ab_4083_M	ORF1ab	4083	ERR6092149	12513	C	T	0,676369	2020-03-26	Spain
ORF1ab_314_L	ORF1ab	314	ERR6092149	14408	C	T	0,997271	2020-03-26	Spain
S_614_G	S	614	ERR6092149	23403	A	G	0,999516	2020-03-26	Spain
ORF1ab_2144_NA	ORF1ab	2144	ERR6092150	6696	C	+T	0,054716	2020-04-07	Spain
ORF1ab_314_L	ORF1ab	314	ERR6092150	14408	C	T	1	2020-04-07	Spain
S_614_G	S	614	ERR6092150	23403	A	G	1	2020-04-07	Spain
ORF1ab_314_L	ORF1ab	314	ERR6092152	14408	C	T	1	2020-04-11	Spain
S_614_G	S	614	ERR6092152	23403	A	G	0,998489	2020-04-11	Spain
N_203_K	N	203	ERR6092152	28881	G	A	1	2020-04-11	Spain
N_204_R	N	204	ERR6092152	28883	G	C	1	2020-04-11	Spain
ORF1ab_809_NA	ORF1ab	809	ERR6092153	2691	C	+A	0,0700637	2020-03-14	Spain
ORF1ab_845_F	ORF1ab	845	ERR6092153	2798	C	T	0,0714286	2020-03-14	Spain
ORF1ab_1279_NA	ORF1ab	1279	ERR6092153	4101	T	-A	0,0516997	2020-03-14	Spain
ORF1ab_1421_NA	ORF1ab	1421	ERR6092153	4528	A	-TT	0,0838323	2020-03-14	Spain
ORF1ab_1617_NA	ORF1ab	1617	ERR6092153	5116	A	+T	0,0641399	2020-03-14	Spain
ORF1ab_1620_NA	ORF1ab	1620	ERR6092153	5123	G	-T	0,0733138	2020-03-14	Spain
ORF1ab_1883_NA	ORF1ab	1883	ERR6092153	5912	A	-AATT	0,0704801	2020-03-14	Spain
ORF1ab_1991_NA	ORF1ab	1991	ERR6092153	6236	G	+T	0,0803073	2020-03-14	Spain
ORF1ab_2016_NA	ORF1ab	2016	ERR6092153	6312	C	+A	0,127918	2020-03-14	Spain
ORF1ab_2232_NA	ORF1ab	2232	ERR6092153	6961	G	-T	0,20354	2020-03-14	Spain
ORF1ab_2390_NA	ORF1ab	2390	ERR6092153	7434	T	-TTA	0,159132	2020-03-14	Spain
ORF1ab_2681_K	ORF1ab	2681	ERR6092153	8306	G	A	0,0542986	2020-03-14	Spain
ORF1ab_3603_NA	ORF1ab	3603	ERR6092153	11074	C	+T	0,0755306	2020-03-14	Spain
ORF1ab_3619_NA	ORF1ab	3619	ERR6092153	11120	A	-TTGCTATGTCTGCTTTT	0,0542857	2020-03-14	Spain
ORF1ab_3836_N	ORF1ab	3836	ERR6092153	11771	G	A	0,073107	2020-03-14	Spain
ORF1ab_4254_NA	ORF1ab	4254	ERR6092153	13027	T	-GG	0,0555273	2020-03-14	Spain
ORF1ab_4398_NA	ORF1ab	4398	ERR6092153	13459	G	+T	0,075431	2020-03-14	Spain
ORF1ab_314_L	ORF1ab	314	ERR6092153	14408	C	T	1	2020-03-14	Spain
ORF1ab_397_NA	ORF1ab	397	ERR6092153	14657	C	-T	0,051306	2020-03-14	Spain
ORF1ab_884_H	ORF1ab	884	ERR6092153	16117	G	C	0,0550459	2020-03-14	Spain
ORF1ab_1352_NA	ORF1ab	1352	ERR6092153	17523	G	+A	0,0669856	2020-03-14	Spain
ORF1ab_1738_P	ORF1ab	1738	ERR6092153	18679	G	C	0,0604815	2020-03-14	Spain
ORF1ab_1761_NA	ORF1ab	1761	ERR6092153	18749	A	-T	0,0556822	2020-03-14	Spain
S_5_F	S	5	ERR6092153	21575	C	T	0,0813008	2020-03-14	Spain
S_143_NA	S	143	ERR6092153	21991	T	-TA	0,0561674	2020-03-14	Spain
S_373_NA	S	373	ERR6092153	22681	A	-TT	0,0664294	2020-03-14	Spain
S_380_NA	S	380	ERR6092153	22702	T	-G	0,0569185	2020-03-14	Spain
S_614_G	S	614	ERR6092153	23403	A	G	1	2020-03-14	Spain
S_973_F	S	973	ERR6092153	24479	A	T	0,0863014	2020-03-14	Spain
ORF3a_42_NA	ORF3a	42	ERR6092153	25517	C	+T	0,0534214	2020-03-14	Spain
M_142_NA	M	142	ERR6092153	26947	C	-TG	0,0678825	2020-03-14	Spain
ORF1ab_314_L	ORF1ab	314	ERR6092154	14408	C	T	1	2020-03-13	Spain
ORF1ab_1449_F	ORF1ab	1449	ERR6092154	17814	G	T	0,997425	2020-03-13	Spain
ORF1ab_2115_E	ORF1ab	2115	ERR6092154	19810	A	G	0,994589	2020-03-13	Spain
S_614_G	S	614	ERR6092154	23403	A	G	0,999083	2020-03-13	Spain
ORF1ab_81_NA	ORF1ab	81	ERR6092155	507	A	-TGGTCATGTTATGGT	0,89716	2020-03-18	Spain
ORF1ab_3071_Y	ORF1ab	3071	ERR6092155	9477	T	A	1	2020-03-18	Spain
ORF1ab_3606_F	ORF1ab	3606	ERR6092155	11083	G	T	0,0698287	2020-03-18	Spain
ORF3a_196_V	ORF3a	196	ERR6092155	25979	G	T	0,993492	2020-03-18	Spain
ORF8_72_H	ORF8	72	ERR6092155	28109	G	T	0,999428	2020-03-18	Spain
N_197_L	N	197	ERR6092155	28863	C	T	1	2020-03-18	Spain
ORF1ab_2144_NA	ORF1ab	2144	ERR6092156	6696	C	+T	0,0548808	2020-03-17	Spain
ORF1ab_314_L	ORF1ab	314	ERR6092157	14408	C	T	1	2020-03-15	Spain
S_614_G	S	614	ERR6092157	23403	A	G	0,998133	2020-03-15	Spain
ORF1ab_314_L	ORF1ab	314	ERR6092158	14408	C	T	1	2020-04-04	Spain
S_614_G	S	614	ERR6092158	23403	A	G	0,998337	2020-04-04	Spain
ORF1ab_2564_A	ORF1ab	2564	ERR6092159	21158	T	C	0,232932	2020-03-21	Spain
N_260_NA	N	260	ERR6092159	29051	C	+A	0,0554356	2020-03-21	Spain
ORF1ab_334_D	ORF1ab	334	ERR6092160	1266	G	A	0,525974	2020-04-07	Spain
ORF1ab_519_C	ORF1ab	519	ERR6092160	1820	G	T	0,996394	2020-04-07	Spain
ORF1ab_1450_NA	ORF1ab	1450	ERR6092160	4615	T	-G	0,163772	2020-04-07	Spain
ORF1ab_1868_NA	ORF1ab	1868	ERR6092160	5869	C	-A	0,234091	2020-04-07	Spain
ORF1ab_2992_L	ORF1ab	2992	ERR6092160	9240	C	T	0,0980999	2020-04-07	Spain
ORF1ab_3994_NA	ORF1ab	3994	ERR6092160	12247	T	-G	0,182237	2020-04-07	Spain
ORF1ab_4000_N	ORF1ab	4000	ERR6092160	12265	G	T	0,198573	2020-04-07	Spain
ORF1ab_4006_Y	ORF1ab	4006	ERR6092160	12281	G	T	0,20145	2020-04-07	Spain
ORF1ab_4008_NA	ORF1ab	4008	ERR6092160	12288	C	-T	0,121107	2020-04-07	Spain
ORF1ab_4009_R	ORF1ab	4009	ERR6092160	12291	T	G	0,1293	2020-04-07	Spain
ORF1ab_4202_NA	ORF1ab	4202	ERR6092160	12871	T	-G	0,466126	2020-04-07	Spain
ORF1ab_314_L	ORF1ab	314	ERR6092160	14408	C	T	0,998728	2020-04-07	Spain
ORF1ab_1044_NA	ORF1ab	1044	ERR6092160	16597	A	-TT	0,0913514	2020-04-07	Spain
ORF1ab_1440_NA	ORF1ab	1440	ERR6092160	17785	T	-C	0,126883	2020-04-07	Spain
ORF1ab_1469_S	ORF1ab	1469	ERR6092160	17873	T	C	0,132258	2020-04-07	Spain
ORF1ab_1776_T	ORF1ab	1776	ERR6092160	18794	A	C	0,492981	2020-04-07	Spain
ORF1ab_2254_C	ORF1ab	2254	ERR6092160	20228	T	G	0,185255	2020-04-07	Spain
ORF1ab_2326_NA	ORF1ab	2326	ERR6092160	20445	T	+A	0,128866	2020-04-07	Spain
ORF1ab_2627_Y	ORF1ab	2627	ERR6092160	21347	T	A	0,398964	2020-04-07	Spain
S_335_F	S	335	ERR6092160	22567	G	T	0,701754	2020-04-07	Spain
S_448_NA	S	448	ERR6092160	22904	A	-ATT	0,17237	2020-04-07	Spain
S_521_L	S	521	ERR6092160	23124	C	T	0,193103	2020-04-07	Spain
S_614_G	S	614	ERR6092160	23403	A	G	1	2020-04-07	Spain
S_673_NA	S	673	ERR6092160	23581	T	-TA	0,453757	2020-04-07	Spain
S_1155_F	S	1155	ERR6092160	25026	A	T	0,180905	2020-04-07	Spain
ORF3a_126_G	ORF3a	126	ERR6092160	25768	A	G	0,167969	2020-04-07	Spain
ORF3a_129_NA	ORF3a	129	ERR6092160	25777	C	+T	0,16684	2020-04-07	Spain
ORF7a_52_NA	ORF7a	52	ERR6092160	27549	C	-A	0,0946746	2020-04-07	Spain
ORF7a_72_I	ORF7a	72	ERR6092160	27608	A	T	0,103175	2020-04-07	Spain
ORF7a_79_V	ORF7a	79	ERR6092160	27629	C	T	0,119266	2020-04-07	Spain
ORF7a_94_H	ORF7a	94	ERR6092160	27675	A	C	0,173077	2020-04-07	Spain
ORF7a_102_NA	ORF7a	102	ERR6092160	27698	T	-TA	0,0536585	2020-04-07	Spain
ORF7a_105_V	ORF7a	105	ERR6092160	27707	C	T	0,148148	2020-04-07	Spain
N_280_NA	N	280	ERR6092160	29113	A	-C	0,264088	2020-04-07	Spain
ORF10_6_NA	ORF10	6	ERR6092160	29573	G	+T	0,242016	2020-04-07	Spain
ORF1ab_1211_F	ORF1ab	1211	ERR6092161	3896	G	T	0,0514706	2020-04-06	Spain
ORF1ab_3244_L	ORF1ab	3244	ERR6092161	9996	C	T	0,123077	2020-04-06	Spain
ORF1ab_314_L	ORF1ab	314	ERR6092161	14408	C	T	1	2020-04-06	Spain
S_614_G	S	614	ERR6092161	23403	A	G	0,999486	2020-04-06	Spain
ORF1ab_314_L	ORF1ab	314	ERR6092162	14408	C	T	0,997036	2020-04-03	Spain
ORF1ab_1691_I	ORF1ab	1691	ERR6092162	18538	G	A	0,998526	2020-04-03	Spain
S_614_G	S	614	ERR6092162	23403	A	G	0,999293	2020-04-03	Spain
S_1120_I	S	1120	ERR6092162	24921	C	T	0,995016	2020-04-03	Spain
N_374_T	N	374	ERR6092162	29394	A	C	1	2020-04-03	Spain
ORF1ab_3116_F	ORF1ab	3116	ERR6092163	9611	C	T	0,150996	2020-04-03	Spain
ORF1ab_185_G	ORF1ab	185	ERR6092163	14021	A	G	0,083	2020-04-03	Spain
ORF1ab_314_L	ORF1ab	314	ERR6092163	14408	C	T	0,999272	2020-04-03	Spain
S_614_G	S	614	ERR6092163	23403	A	G	0,999548	2020-04-03	Spain
S_740_I	S	740	ERR6092163	23782	G	T	0,131356	2020-04-03	Spain
ORF1ab_265_I	ORF1ab	265	ERR6092164	1059	C	T	1	2020-03-22	Spain
ORF1ab_314_L	ORF1ab	314	ERR6092164	14408	C	T	1	2020-03-22	Spain
ORF1ab_1279_F	ORF1ab	1279	ERR6092164	17302	G	T	1	2020-03-22	Spain
S_614_G	S	614	ERR6092164	23403	A	G	0,999152	2020-03-22	Spain
ORF3a_57_H	ORF3a	57	ERR6092164	25563	G	T	1	2020-03-22	Spain
ORF3a_99_V	ORF3a	99	ERR6092164	25688	C	T	1	2020-03-22	Spain
ORF1ab_2144_NA	ORF1ab	2144	ERR6092165	6696	C	+T	0,0697518	2020-03-26	Spain
ORF1ab_314_L	ORF1ab	314	ERR6092165	14408	C	T	0,998249	2020-03-26	Spain
ORF1ab_1605_K	ORF1ab	1605	ERR6092165	18281	G	A	1	2020-03-26	Spain
S_614_G	S	614	ERR6092165	23403	A	G	0,998703	2020-03-26	Spain
ORF1ab_314_L	ORF1ab	314	ERR6092166	14408	C	T	1	2020-03-27	Spain
ORF1ab_1220_P	ORF1ab	1220	ERR6092166	17126	T	C	0,998853	2020-03-27	Spain
ORF1ab_2056_M	ORF1ab	2056	ERR6092166	19633	G	A	0,0616114	2020-03-27	Spain
S_614_G	S	614	ERR6092166	23403	A	G	0,99881	2020-03-27	Spain
ORF1ab_265_I	ORF1ab	265	ERR6092168	1059	C	T	1	2020-03-18	Spain
ORF1ab_424_I	ORF1ab	424	ERR6092168	1535	G	A	1	2020-03-18	Spain
ORF1ab_1270_F	ORF1ab	1270	ERR6092168	4073	C	T	0,999278	2020-03-18	Spain
ORF1ab_88_V	ORF1ab	88	ERR6092168	13730	C	T	0,246506	2020-03-18	Spain
ORF1ab_314_L	ORF1ab	314	ERR6092168	14408	C	T	1	2020-03-18	Spain
S_614_G	S	614	ERR6092168	23403	A	G	0,999615	2020-03-18	Spain
ORF3a_57_H	ORF3a	57	ERR6092168	25563	G	T	1	2020-03-18	Spain
ORF1ab_314_L	ORF1ab	314	ERR6092169	14408	C	T	1	2020-04-11	Spain
S_614_G	S	614	ERR6092169	23403	A	G	0,999061	2020-04-11	Spain
N_203_K	N	203	ERR6092169	28881	G	A	1	2020-04-11	Spain
N_204_R	N	204	ERR6092169	28883	G	C	1	2020-04-11	Spain
ORF1ab_3071_Y	ORF1ab	3071	ERR6092170	9477	T	A	0,998824	2020-04-12	Spain
ORF1ab_3143_V	ORF1ab	3143	ERR6092170	9693	C	T	1	2020-04-12	Spain
N_197_L	N	197	ERR6092170	28863	C	T	0,997275	2020-04-12	Spain
ORF1ab_314_L	ORF1ab	314	ERR6092171	14408	C	T	1	2020-03-14	Spain
ORF1ab_1391_L	ORF1ab	1391	ERR6092171	17639	C	T	0,999054	2020-03-14	Spain
S_614_G	S	614	ERR6092171	23403	A	G	1	2020-03-14	Spain
N_122_L	N	122	ERR6092171	28638	C	T	0,999036	2020-03-14	Spain
ORF8_46_C	ORF8	46	ERR6092172	28030	A	G	0,0563758	2020-03-13	Spain
ORF1ab_314_L	ORF1ab	314	ERR6092173	14408	C	T	0,998577	2020-03-18	Spain
S_614_G	S	614	ERR6092173	23403	A	G	0,999508	2020-03-18	Spain
N_367_G	N	367	ERR6092173	29373	A	G	0,111023	2020-03-18	Spain
ORF1ab_3071_Y	ORF1ab	3071	ERR6092174	9477	T	A	1	2020-03-17	Spain
ORF3a_196_V	ORF3a	196	ERR6092174	25979	G	T	0,99166	2020-03-17	Spain
N_197_L	N	197	ERR6092174	28863	C	T	1	2020-03-17	Spain
ORF1ab_98_V	ORF1ab	98	ERR6092176	558	G	T	0,079974	2020-04-04	Spain
ORF1ab_2995_V	ORF1ab	2995	ERR6092176	9249	G	T	0,0577478	2020-04-04	Spain
ORF1ab_4105_Y	ORF1ab	4105	ERR6092176	12578	G	T	0,0743842	2020-04-04	Spain
ORF1ab_35_V	ORF1ab	35	ERR6092176	13571	G	T	0,0882353	2020-04-04	Spain
ORF1ab_314_L	ORF1ab	314	ERR6092176	14408	C	T	1	2020-04-04	Spain
ORF1ab_1014_V	ORF1ab	1014	ERR6092176	16508	G	T	0,0669145	2020-04-04	Spain
S_221_L	S	221	ERR6092176	22224	C	T	1	2020-04-04	Spain
S_614_G	S	614	ERR6092176	23403	A	G	0,998553	2020-04-04	Spain
S_1124_V	S	1124	ERR6092176	24933	G	T	0,106455	2020-04-04	Spain
ORF1ab_36_*	ORF1ab	36	ERR6092177	371	G	T	0,0575621	2020-04-06	Spain
ORF1ab_134_NA	ORF1ab	134	ERR6092177	666	A	-TAGTTACGGCGCCGATC	0,0796241	2020-04-06	Spain
ORF1ab_356_I	ORF1ab	356	ERR6092177	1332	C	T	0,125984	2020-04-06	Spain
ORF1ab_818_S	ORF1ab	818	ERR6092177	2717	G	A	0,0813008	2020-04-06	Spain
ORF1ab_1119_D	ORF1ab	1119	ERR6092177	3621	G	A	0,0585267	2020-04-06	Spain
ORF1ab_1122_F	ORF1ab	1122	ERR6092177	3629	G	T	0,05923	2020-04-06	Spain
ORF1ab_1534_N	ORF1ab	1534	ERR6092177	4866	G	A	0,125567	2020-04-06	Spain
ORF1ab_2826_NA	ORF1ab	2826	ERR6092177	8742	G	+T	0,0740741	2020-04-06	Spain
ORF1ab_3079_NA	ORF1ab	3079	ERR6092177	9502	C	+T	0,161871	2020-04-06	Spain
ORF1ab_3752_NA	ORF1ab	3752	ERR6092177	11521	G	+T	0,0630915	2020-04-06	Spain
ORF1ab_3923_V	ORF1ab	3923	ERR6092177	12033	G	T	0,0596624	2020-04-06	Spain
ORF1ab_4096_NA	ORF1ab	4096	ERR6092177	12552	G	+T	0,076428	2020-04-06	Spain
ORF1ab_4293_NA	ORF1ab	4293	ERR6092177	13142	A	-ATT	0,0555208	2020-04-06	Spain
ORF1ab_151_N	ORF1ab	151	ERR6092177	13920	G	T	1	2020-04-06	Spain
ORF1ab_314_L	ORF1ab	314	ERR6092177	14408	C	T	1	2020-04-06	Spain
ORF1ab_365_H	ORF1ab	365	ERR6092177	14560	T	C	0,101471	2020-04-06	Spain
ORF1ab_684_NA	ORF1ab	684	ERR6092177	15517	G	+T	0,0885093	2020-04-06	Spain
ORF1ab_731_NA	ORF1ab	731	ERR6092177	15660	C	-T	0,0780214	2020-04-06	Spain
ORF1ab_783_NA	ORF1ab	783	ERR6092177	15814	G	-TT	0,0592	2020-04-06	Spain
ORF1ab_833_NA	ORF1ab	833	ERR6092177	15965	G	+T	0,106007	2020-04-06	Spain
ORF1ab_1429_C	ORF1ab	1429	ERR6092177	17754	G	C	0,0917782	2020-04-06	Spain
ORF1ab_1922_NA	ORF1ab	1922	ERR6092177	19231	G	+T	0,131746	2020-04-06	Spain
ORF1ab_2308_NA	ORF1ab	2308	ERR6092177	20390	G	+T	0,0977273	2020-04-06	Spain
ORF1ab_2364_I	ORF1ab	2364	ERR6092177	20557	G	A	0,0982587	2020-04-06	Spain
ORF1ab_2462_I	ORF1ab	2462	ERR6092177	20853	G	A	0,0568613	2020-04-06	Spain
ORF1ab_2463_*	ORF1ab	2463	ERR6092177	20854	A	T	0,0578258	2020-04-06	Spain
ORF1ab_2545_NA	ORF1ab	2545	ERR6092177	21101	G	+T	0,166514	2020-04-06	Spain
S_131_NA	S	131	ERR6092177	21954	G	-TGAATT	0,095373	2020-04-06	Spain
S_614_G	S	614	ERR6092177	23403	A	G	1	2020-04-06	Spain
S_985_E	S	985	ERR6092177	24517	C	A	0,12211	2020-04-06	Spain
S_1204_NA	S	1204	ERR6092177	25173	G	-A	0,308943	2020-04-06	Spain
ORF3a_267_L	ORF3a	267	ERR6092177	26192	C	T	0,999077	2020-04-06	Spain
M_218_V	M	218	ERR6092177	27175	C	T	0,124457	2020-04-06	Spain
ORF7b_43_D	ORF7b	43	ERR6092177	27883	C	A	0,0525	2020-04-06	Spain
ORF8_122_NA	ORF8	122	ERR6092177	28257	T	+A	0,0999396	2020-04-06	Spain
N_270_L	N	270	ERR6092177	29081	G	T	0,111463	2020-04-06	Spain
N_356_NA	N	356	ERR6092177	29341	T	-A	0,121684	2020-04-06	Spain
ORF1ab_314_L	ORF1ab	314	ERR6092178	14408	C	T	1	2020-04-03	Spain
S_614_G	S	614	ERR6092178	23403	A	G	0,999274	2020-04-03	Spain
ORF1ab_314_L	ORF1ab	314	ERR6092179	14408	C	T	1	2020-03-21	Spain
S_614_G	S	614	ERR6092179	23403	A	G	0,999439	2020-03-21	Spain
ORF1ab_314_L	ORF1ab	314	ERR6092180	14408	C	T	0,999004	2020-04-03	Spain
S_614_G	S	614	ERR6092180	23403	A	G	1	2020-04-03	Spain
ORF1ab_455_NA	ORF1ab	455	ERR6092181	1628	C	-A	0,148352	2020-03-23	Spain
ORF1ab_573_NA	ORF1ab	573	ERR6092181	1982	A	-T	0,201923	2020-03-23	Spain
ORF1ab_708_NA	ORF1ab	708	ERR6092181	2389	A	+T	0,324268	2020-03-23	Spain
ORF1ab_1371_NA	ORF1ab	1371	ERR6092181	4376	G	+T	0,0523979	2020-03-23	Spain
ORF1ab_1615_NA	ORF1ab	1615	ERR6092181	5110	T	-A	0,206186	2020-03-23	Spain
ORF1ab_1921_L	ORF1ab	1921	ERR6092181	6027	C	T	0,189907	2020-03-23	Spain
ORF1ab_2144_NA	ORF1ab	2144	ERR6092181	6696	C	+T	0,215795	2020-03-23	Spain
ORF1ab_2395_E	ORF1ab	2395	ERR6092181	7448	A	G	0,116737	2020-03-23	Spain
ORF1ab_2483_S	ORF1ab	2483	ERR6092181	7712	C	T	0,0764239	2020-03-23	Spain
ORF1ab_2554_NA	ORF1ab	2554	ERR6092181	7926	C	+A	0,0876474	2020-03-23	Spain
ORF1ab_2781_NA	ORF1ab	2781	ERR6092181	8606	C	+T	0,188571	2020-03-23	Spain
ORF1ab_2786_NA	ORF1ab	2786	ERR6092181	8621	A	+T	0,0502283	2020-03-23	Spain
ORF1ab_2823_I	ORF1ab	2823	ERR6092181	8733	C	T	0,155134	2020-03-23	Spain
ORF1ab_3071_Y	ORF1ab	3071	ERR6092181	9477	T	A	1	2020-03-23	Spain
ORF1ab_3188_NA	ORF1ab	3188	ERR6092181	9827	G	+A	0,0784737	2020-03-23	Spain
ORF1ab_3570_G	ORF1ab	3570	ERR6092181	10973	A	G	0,067757	2020-03-23	Spain
ORF1ab_3784_NA	ORF1ab	3784	ERR6092181	11616	G	-TTTC	0,109435	2020-03-23	Spain
ORF1ab_3956_NA	ORF1ab	3956	ERR6092181	12132	C	+T	0,109005	2020-03-23	Spain
ORF1ab_3967_S	ORF1ab	3967	ERR6092181	12164	G	T	0,0603612	2020-03-23	Spain
ORF1ab_4082_NA	ORF1ab	4082	ERR6092181	12509	A	+T	0,146038	2020-03-23	Spain
ORF1ab_4226_N	ORF1ab	4226	ERR6092181	12943	G	T	0,164854	2020-03-23	Spain
ORF1ab_4381_F	ORF1ab	4381	ERR6092181	13407	G	T	0,119534	2020-03-23	Spain
ORF1ab_50_R	ORF1ab	50	ERR6092181	13616	A	G	0,0926829	2020-03-23	Spain
ORF1ab_220_G	ORF1ab	220	ERR6092181	14125	A	G	0,0503145	2020-03-23	Spain
ORF1ab_234_NA	ORF1ab	234	ERR6092181	14168	C	-TA	0,0620779	2020-03-23	Spain
ORF1ab_316_NA	ORF1ab	316	ERR6092181	14414	G	+T	0,0968246	2020-03-23	Spain
ORF1ab_399_NA	ORF1ab	399	ERR6092181	14662	C	+A	0,108754	2020-03-23	Spain
ORF1ab_405_NA	ORF1ab	405	ERR6092181	14681	A	+T	0,10235	2020-03-23	Spain
ORF1ab_418_NA	ORF1ab	418	ERR6092181	14720	G	+T	0,0713028	2020-03-23	Spain
ORF1ab_596_NA	ORF1ab	596	ERR6092181	15253	G	+T	0,0575968	2020-03-23	Spain
ORF1ab_735_NA	ORF1ab	735	ERR6092181	15672	G	-T	0,0766338	2020-03-23	Spain
ORF1ab_740_NA	ORF1ab	740	ERR6092181	15686	T	-G	0,0684767	2020-03-23	Spain
ORF1ab_1044_NA	ORF1ab	1044	ERR6092181	16597	A	+T	0,322981	2020-03-23	Spain
ORF1ab_1279_NA	ORF1ab	1279	ERR6092181	17304	C	-T	0,0530029	2020-03-23	Spain
ORF1ab_1325_L	ORF1ab	1325	ERR6092181	17441	C	T	0,0872618	2020-03-23	Spain
ORF1ab_1551_P	ORF1ab	1551	ERR6092181	18119	T	C	0,0883721	2020-03-23	Spain
ORF1ab_1552_N	ORF1ab	1552	ERR6092181	18122	G	A	0,0846868	2020-03-23	Spain
ORF1ab_1692_*	ORF1ab	1692	ERR6092181	18541	C	T	0,136433	2020-03-23	Spain
ORF1ab_2559_NA	ORF1ab	2559	ERR6092181	21142	G	-CT	0,0549738	2020-03-23	Spain
ORF1ab_2635_H	ORF1ab	2635	ERR6092181	21372	G	T	1	2020-03-23	Spain
S_89_S	S	89	ERR6092181	21827	G	A	0,225316	2020-03-23	Spain
S_685_C	S	685	ERR6092181	23615	C	T	0,200913	2020-03-23	Spain
S_704_L	S	704	ERR6092181	23673	C	T	0,118261	2020-03-23	Spain
S_739_S	S	739	ERR6092181	23777	A	T	0,206452	2020-03-23	Spain
S_809_S	S	809	ERR6092181	23987	C	T	0,165548	2020-03-23	Spain
S_817_NA	S	817	ERR6092181	24013	T	-ATTGAAGATCTA	0,135976	2020-03-23	Spain
S_880_S	S	880	ERR6092181	24200	G	A	0,22846	2020-03-23	Spain
ORF3a_196_V	ORF3a	196	ERR6092181	25979	G	T	0,996711	2020-03-23	Spain
ORF3a_258_NA	ORF3a	258	ERR6092181	26166	A	-GT	0,0728155	2020-03-23	Spain
M_17_NA	M	17	ERR6092181	26573	T	-G	0,101368	2020-03-23	Spain
M_44_NA	M	44	ERR6092181	26654	G	+T	0,0621251	2020-03-23	Spain
M_137_D	M	137	ERR6092181	26933	A	T	0,132304	2020-03-23	Spain
M_164_NA	M	164	ERR6092181	27014	G	-C	0,113894	2020-03-23	Spain
M_175_S	M	175	ERR6092181	27045	A	T	0,109481	2020-03-23	Spain
M_222_H	M	222	ERR6092181	27188	G	T	0,0899787	2020-03-23	Spain
ORF6_6_NA	ORF6	6	ERR6092181	27219	C	+T	0,17872	2020-03-23	Spain
ORF7b_28_L	ORF7b	28	ERR6092181	27837	T	C	0,119522	2020-03-23	Spain
ORF8_43_NA	ORF8	43	ERR6092181	28022	T	-A	0,153014	2020-03-23	Spain
N_14_C	N	14	ERR6092181	28313	C	T	0,0766667	2020-03-23	Spain
N_26_I	N	26	ERR6092181	28350	G	T	0,0772512	2020-03-23	Spain
ORF10_6_NA	ORF10	6	ERR6092181	29573	G	+T	0,139485	2020-03-23	Spain
ORF1ab_62_S	ORF1ab	62	ERR6092182	449	C	T	0,0517241	2020-03-14	Spain
ORF1ab_205_P	ORF1ab	205	ERR6092182	879	T	C	0,0683611	2020-03-14	Spain
ORF1ab_342_NA	ORF1ab	342	ERR6092182	1291	A	+T	0,0729137	2020-03-14	Spain
ORF1ab_486_NA	ORF1ab	486	ERR6092182	1722	C	+T	0,0690727	2020-03-14	Spain
ORF1ab_648_V	ORF1ab	648	ERR6092182	2207	A	G	0,0889236	2020-03-14	Spain
ORF1ab_1104_A	ORF1ab	1104	ERR6092182	3576	T	C	0,0895062	2020-03-14	Spain
ORF1ab_1352_NA	ORF1ab	1352	ERR6092182	4321	C	+T	0,065879	2020-03-14	Spain
ORF1ab_1426_I	ORF1ab	1426	ERR6092182	4542	C	T	0,0936948	2020-03-14	Spain
ORF1ab_2082_NA	ORF1ab	2082	ERR6092182	6511	T	-A	0,052362	2020-03-14	Spain
ORF1ab_2172_NA	ORF1ab	2172	ERR6092182	6781	C	-T	0,0730924	2020-03-14	Spain
ORF1ab_2232_NA	ORF1ab	2232	ERR6092182	6961	G	+T	0,0741971	2020-03-14	Spain
ORF1ab_2443_NA	ORF1ab	2443	ERR6092182	7594	C	-T	0,0537742	2020-03-14	Spain
ORF1ab_2947_I	ORF1ab	2947	ERR6092182	9105	G	T	0,0610987	2020-03-14	Spain
ORF1ab_3447_NA	ORF1ab	3447	ERR6092182	10605	C	+T	0,0580716	2020-03-14	Spain
ORF1ab_3557_NA	ORF1ab	3557	ERR6092182	10934	T	-TTGATGTTG	0,118703	2020-03-14	Spain
ORF1ab_3606_F	ORF1ab	3606	ERR6092182	11083	G	T	0,241662	2020-03-14	Spain
ORF1ab_3679_NA	ORF1ab	3679	ERR6092182	11301	T	-A	0,0942975	2020-03-14	Spain
ORF1ab_133_NA	ORF1ab	133	ERR6092182	13865	T	-A	0,0598972	2020-03-14	Spain
ORF1ab_296_NA	ORF1ab	296	ERR6092182	14354	G	+T	0,0873362	2020-03-14	Spain
ORF1ab_517_V	ORF1ab	517	ERR6092182	15017	C	T	0,064951	2020-03-14	Spain
ORF1ab_522_NA	ORF1ab	522	ERR6092182	15032	C	-A	0,0795756	2020-03-14	Spain
ORF1ab_1344_NA	ORF1ab	1344	ERR6092182	17498	A	-TT	0,0601888	2020-03-14	Spain
ORF1ab_1446_NA	ORF1ab	1446	ERR6092182	17804	C	-A	0,0830527	2020-03-14	Spain
ORF1ab_1596_T	ORF1ab	1596	ERR6092182	18254	T	C	0,145127	2020-03-14	Spain
ORF1ab_1738_V	ORF1ab	1738	ERR6092182	18680	C	T	0,097849	2020-03-14	Spain
ORF1ab_1772_NA	ORF1ab	1772	ERR6092182	18782	G	+T	0,0684411	2020-03-14	Spain
ORF1ab_1779_G	ORF1ab	1779	ERR6092182	18802	A	G	0,0697446	2020-03-14	Spain
ORF1ab_2100_F	ORF1ab	2100	ERR6092182	19767	A	T	0,0566298	2020-03-14	Spain
ORF1ab_2372_I	ORF1ab	2372	ERR6092182	20582	C	T	0,0655382	2020-03-14	Spain
ORF1ab_2488_M	ORF1ab	2488	ERR6092182	20930	C	T	0,0677192	2020-03-14	Spain
ORF1ab_2545_NA	ORF1ab	2545	ERR6092182	21101	G	+T	0,122196	2020-03-14	Spain
S_110_NA	S	110	ERR6092182	21890	T	-TA	0,08	2020-03-14	Spain
S_252_NA	S	252	ERR6092182	22318	T	-G	0,052381	2020-03-14	Spain
S_561_NA	S	561	ERR6092182	23244	C	+T	0,0830413	2020-03-14	Spain
S_854_R	S	854	ERR6092182	24123	A	G	0,0511096	2020-03-14	Spain
S_860_NA	S	860	ERR6092182	24140	G	-T	0,058232	2020-03-14	Spain
ORF3a_67_R	ORF3a	67	ERR6092182	25592	A	G	0,0549199	2020-03-14	Spain
ORF3a_171_L	ORF3a	171	ERR6092182	25904	C	T	0,0550459	2020-03-14	Spain
M_192_NA	M	192	ERR6092182	27097	G	-T	0,0946844	2020-03-14	Spain
ORF7a_5_NA	ORF7a	5	ERR6092182	27406	C	-T	0,0643474	2020-03-14	Spain
ORF7b_29_G	ORF7b	29	ERR6092182	27840	T	G	0,0730435	2020-03-14	Spain
ORF7b_44_NA	ORF7b	44	ERR6092182	27885	T	+A	0,0696379	2020-03-14	Spain
ORF8_52_NA	ORF8	52	ERR6092182	28048	G	+A	0,0589595	2020-03-14	Spain
ORF8_56_L	ORF8	56	ERR6092182	28060	C	T	0,146779	2020-03-14	Spain
ORF8_107_NA	ORF8	107	ERR6092182	28214	C	+T	0,0722863	2020-03-14	Spain
N_64_NA	N	64	ERR6092182	28465	T	+A	0,0969998	2020-03-14	Spain
ORF1ab_83_NA	ORF1ab	83	ERR6092183	514	T	-GTTATG	0,0593702	2020-03-28	Spain
ORF1ab_314_L	ORF1ab	314	ERR6092183	14408	C	T	0,999258	2020-03-28	Spain
S_614_G	S	614	ERR6092183	23403	A	G	1	2020-03-28	Spain
ORF1ab_314_L	ORF1ab	314	ERR6092184	14408	C	T	0,998682	2020-03-14	Spain
S_614_G	S	614	ERR6092184	23403	A	G	1	2020-03-14	Spain
N_203_K	N	203	ERR6092184	28881	G	A	1	2020-03-14	Spain
N_204_R	N	204	ERR6092184	28883	G	C	1	2020-03-14	Spain
ORF10_10_S	ORF10	10	ERR6092184	29585	C	T	1	2020-03-14	Spain
ORF1ab_670_K	ORF1ab	670	ERR6092185	2273	G	A	0,723629	2020-03-19	Spain
ORF1ab_314_L	ORF1ab	314	ERR6092185	14408	C	T	1	2020-03-19	Spain
S_614_G	S	614	ERR6092185	23403	A	G	0,998253	2020-03-19	Spain
ORF1ab_265_I	ORF1ab	265	ERR6092186	1059	C	T	0,999556	2020-04-07	Spain
ORF1ab_2144_NA	ORF1ab	2144	ERR6092186	6696	C	+T	0,0579303	2020-04-07	Spain
ORF1ab_314_L	ORF1ab	314	ERR6092186	14408	C	T	1	2020-04-07	Spain
S_614_G	S	614	ERR6092186	23403	A	G	0,997733	2020-04-07	Spain
S_1020_V	S	1020	ERR6092186	24621	C	T	0,997382	2020-04-07	Spain
ORF3a_57_H	ORF3a	57	ERR6092186	25563	G	T	0,999574	2020-04-07	Spain
ORF1ab_314_L	ORF1ab	314	ERR6092187	14408	C	T	1	2020-04-11	Spain
S_614_G	S	614	ERR6092187	23403	A	G	0,999297	2020-04-11	Spain
N_203_K	N	203	ERR6092187	28881	G	A	1	2020-04-11	Spain
N_204_R	N	204	ERR6092187	28883	G	C	0,995708	2020-04-11	Spain
ORF1ab_140_NA	ORF1ab	140	ERR6092189	685	A	-AAGTCATTT	0,494497	2020-03-18	Spain
ORF1ab_3071_Y	ORF1ab	3071	ERR6092189	9477	T	A	1	2020-03-18	Spain
S_197_V	S	197	ERR6092189	22151	A	G	1	2020-03-18	Spain
ORF3a_196_V	ORF3a	196	ERR6092189	25979	G	T	0,998445	2020-03-18	Spain
ORF1ab_740_M	ORF1ab	740	ERR6092191	2485	C	G	0,0787879	2020-03-13	Spain
ORF1ab_2092_Y	ORF1ab	2092	ERR6092191	6539	C	T	0,995357	2020-03-13	Spain
ORF1ab_3729_K	ORF1ab	3729	ERR6092191	11450	C	A	0,252616	2020-03-13	Spain
ORF1ab_314_L	ORF1ab	314	ERR6092191	14408	C	T	1	2020-03-13	Spain
S_614_G	S	614	ERR6092191	23403	A	G	1	2020-03-13	Spain
ORF1ab_98_V	ORF1ab	98	ERR6092192	558	G	T	0,0856882	2020-04-01	Spain
ORF1ab_251_F	ORF1ab	251	ERR6092192	1018	G	T	0,0518379	2020-04-01	Spain
ORF1ab_1100_V	ORF1ab	1100	ERR6092192	3564	G	T	0,156904	2020-04-01	Spain
ORF1ab_2251_V	ORF1ab	2251	ERR6092192	7017	G	T	0,0840517	2020-04-01	Spain
ORF1ab_3071_Y	ORF1ab	3071	ERR6092192	9477	T	A	0,998921	2020-04-01	Spain
ORF1ab_3967_S	ORF1ab	3967	ERR6092192	12164	G	T	0,0556058	2020-04-01	Spain
S_197_V	S	197	ERR6092192	22151	A	G	1	2020-04-01	Spain
S_446_V	S	446	ERR6092192	22899	G	T	0,0577617	2020-04-01	Spain
ORF3a_196_V	ORF3a	196	ERR6092192	25979	G	T	0,997849	2020-04-01	Spain
N_197_L	N	197	ERR6092192	28863	C	T	1	2020-04-01	Spain
N_417_NA	N	417	ERR6092192	29524	T	-C	0,0502471	2020-04-01	Spain
ORF1ab_314_L	ORF1ab	314	ERR6092193	14408	C	T	0,999063	2020-03-27	Spain
S_614_G	S	614	ERR6092193	23403	A	G	0,99853	2020-03-27	Spain
ORF1ab_314_L	ORF1ab	314	ERR6092210	14408	C	T	1	2020-04-03	Spain
S_614_G	S	614	ERR6092210	23403	A	G	1	2020-04-03	Spain
S_1109_NA	S	1109	ERR6092210	24889	T	-TA	0,0536481	2020-04-03	Spain
ORF1ab_3462_I	ORF1ab	3462	ERR6092211	10650	C	T	0,997211	2020-04-03	Spain
ORF1ab_314_L	ORF1ab	314	ERR6092211	14408	C	T	1	2020-04-03	Spain
S_614_G	S	614	ERR6092211	23403	A	G	1	2020-04-03	Spain
ORF1ab_81_NA	ORF1ab	81	ERR6092212	508	T	-GGTCATGTTATG	0,0603675	2020-03-28	Spain
ORF1ab_2144_NA	ORF1ab	2144	ERR6092212	6696	C	+T	0,0678945	2020-03-28	Spain
ORF1ab_2589_R	ORF1ab	2589	ERR6092212	8031	A	G	0,999699	2020-03-28	Spain
ORF1ab_314_L	ORF1ab	314	ERR6092212	14408	C	T	1	2020-03-28	Spain
S_614_G	S	614	ERR6092212	23403	A	G	0,999754	2020-03-28	Spain
ORF8_99_L	ORF8	99	ERR6092212	28188	G	T	0,999275	2020-03-28	Spain
ORF1ab_265_I	ORF1ab	265	ERR6092213	1059	C	T	1	2020-03-24	Spain
ORF1ab_390_G	ORF1ab	390	ERR6092213	1434	A	G	0,0559441	2020-03-24	Spain
ORF1ab_402_H	ORF1ab	402	ERR6092213	1470	G	A	0,0592593	2020-03-24	Spain
ORF1ab_1120_S	ORF1ab	1120	ERR6092213	3623	C	T	0,05	2020-03-24	Spain
ORF1ab_2147_NA	ORF1ab	2147	ERR6092213	6706	C	-A	0,0556701	2020-03-24	Spain
ORF1ab_2547_NA	ORF1ab	2547	ERR6092213	7905	C	-A	0,0512153	2020-03-24	Spain
ORF1ab_2704_NA	ORF1ab	2704	ERR6092213	8376	C	-A	0,0922619	2020-03-24	Spain
ORF1ab_3374_NA	ORF1ab	3374	ERR6092213	10386	C	+T	0,0972018	2020-03-24	Spain
ORF1ab_3421_NA	ORF1ab	3421	ERR6092213	10527	C	-TT	0,0630975	2020-03-24	Spain
ORF1ab_3599_K	ORF1ab	3599	ERR6092213	11060	C	A	0,0572973	2020-03-24	Spain
ORF1ab_314_L	ORF1ab	314	ERR6092213	14408	C	T	1	2020-03-24	Spain
ORF1ab_833_NA	ORF1ab	833	ERR6092213	15965	G	+T	0,0534001	2020-03-24	Spain
ORF1ab_1279_F	ORF1ab	1279	ERR6092213	17302	G	T	1	2020-03-24	Spain
ORF1ab_1530_R	ORF1ab	1530	ERR6092213	18055	G	A	0,0613333	2020-03-24	Spain
ORF1ab_1530_A	ORF1ab	1530	ERR6092213	18056	G	C	0,0611702	2020-03-24	Spain
ORF1ab_2474_R	ORF1ab	2474	ERR6092213	20887	G	A	0,0531609	2020-03-24	Spain
ORF1ab_2690_NA	ORF1ab	2690	ERR6092213	21537	T	-G	0,0930233	2020-03-24	Spain
S_496_NA	S	496	ERR6092213	23049	G	+T	0,0540541	2020-03-24	Spain
S_614_G	S	614	ERR6092213	23403	A	G	1	2020-03-24	Spain
S_729_L	S	729	ERR6092213	23747	G	T	0,0651629	2020-03-24	Spain
S_886_C	S	886	ERR6092213	24220	G	T	0,0577201	2020-03-24	Spain
ORF3a_57_H	ORF3a	57	ERR6092213	25563	G	T	1	2020-03-24	Spain
ORF3a_90_NA	ORF3a	90	ERR6092213	25660	G	-T	0,0720721	2020-03-24	Spain
ORF3a_99_V	ORF3a	99	ERR6092213	25688	C	T	1	2020-03-24	Spain
N_13_L	N	13	ERR6092213	28311	C	T	0,0825826	2020-03-24	Spain
ORF1ab_81_NA	ORF1ab	81	ERR6092214	507	A	-TGGTCATGTTATGGT	0,0916667	2020-04-06	Spain
ORF1ab_249_NA	ORF1ab	249	ERR6092214	1011	A	-TGAATT	0,0730964	2020-04-06	Spain
ORF1ab_254_L	ORF1ab	254	ERR6092214	1026	C	T	0,0502577	2020-04-06	Spain
ORF1ab_944_L	ORF1ab	944	ERR6092214	3096	C	T	0,0650407	2020-04-06	Spain
ORF1ab_1457_F	ORF1ab	1457	ERR6092214	4636	A	T	0,0545455	2020-04-06	Spain
ORF1ab_2269_D	ORF1ab	2269	ERR6092214	7071	G	A	0,181058	2020-04-06	Spain
ORF1ab_2394_NA	ORF1ab	2394	ERR6092214	7447	G	-A	0,0555556	2020-04-06	Spain
ORF1ab_2402_NA	ORF1ab	2402	ERR6092214	7471	C	-G	0,053071	2020-04-06	Spain
ORF1ab_314_L	ORF1ab	314	ERR6092214	14408	C	T	1	2020-04-06	Spain
ORF1ab_833_NA	ORF1ab	833	ERR6092214	15965	G	+T	0,0720524	2020-04-06	Spain
ORF1ab_1055_NA	ORF1ab	1055	ERR6092214	16630	C	+T	0,054386	2020-04-06	Spain
ORF1ab_1634_V	ORF1ab	1634	ERR6092214	18368	G	T	0,102032	2020-04-06	Spain
ORF1ab_1634_NA	ORF1ab	1634	ERR6092214	18368	G	+T	0,0769654	2020-04-06	Spain
ORF1ab_2172_NA	ORF1ab	2172	ERR6092214	19983	C	+T	0,0606061	2020-04-06	Spain
S_83_A	S	83	ERR6092214	21810	T	C	0,0509615	2020-04-06	Spain
S_463_NA	S	463	ERR6092214	22950	C	-T	0,0670732	2020-04-06	Spain
S_611_F	S	611	ERR6092214	23393	C	T	0,0521236	2020-04-06	Spain
S_614_G	S	614	ERR6092214	23403	A	G	1	2020-04-06	Spain
S_669_NA	S	669	ERR6092214	23568	G	-TA	0,0765816	2020-04-06	Spain
S_781_NA	S	781	ERR6092214	23903	G	+T	0,103924	2020-04-06	Spain
S_906_L	S	906	ERR6092214	24278	T	C	0,0748865	2020-04-06	Spain
S_932_NA	S	932	ERR6092214	24358	C	+A	0,0647292	2020-04-06	Spain
S_1177_L	S	1177	ERR6092214	25091	G	T	0,115486	2020-04-06	Spain
ORF3a_42_NA	ORF3a	42	ERR6092214	25517	C	+T	0,0559464	2020-04-06	Spain
ORF8_81_NA	ORF8	81	ERR6092214	28134	G	+T	0,0539591	2020-04-06	Spain
ORF1ab_98_V	ORF1ab	98	ERR6092215	558	G	T	0,0512821	2020-03-17	Spain
ORF1ab_265_I	ORF1ab	265	ERR6092215	1059	C	T	1	2020-03-17	Spain
ORF1ab_314_L	ORF1ab	314	ERR6092215	14408	C	T	1	2020-03-17	Spain
ORF1ab_1279_F	ORF1ab	1279	ERR6092215	17302	G	T	1	2020-03-17	Spain
S_190_K	S	190	ERR6092215	22131	G	A	1	2020-03-17	Spain
S_614_G	S	614	ERR6092215	23403	A	G	0,998746	2020-03-17	Spain
ORF3a_57_H	ORF3a	57	ERR6092215	25563	G	T	0,9993	2020-03-17	Spain
ORF3a_99_V	ORF3a	99	ERR6092215	25688	C	T	0,998811	2020-03-17	Spain
ORF3a_101_F	ORF3a	101	ERR6092215	25693	C	T	0,999373	2020-03-17	Spain
N_417_NA	N	417	ERR6092215	29524	T	-C	0,0704864	2020-03-17	Spain
ORF1ab_380_H	ORF1ab	380	ERR6092216	1404	C	A	0,212766	2020-03-14	Spain
ORF1ab_805_NA	ORF1ab	805	ERR6092216	2680	T	+A	0,0797872	2020-03-14	Spain
ORF1ab_1170_L	ORF1ab	1170	ERR6092216	3774	G	T	0,0589888	2020-03-14	Spain
ORF1ab_1171_I	ORF1ab	1171	ERR6092216	3777	C	T	0,0945559	2020-03-14	Spain
ORF1ab_1225_K	ORF1ab	1225	ERR6092216	3939	G	A	0,166667	2020-03-14	Spain
ORF1ab_1570_L	ORF1ab	1570	ERR6092216	4973	G	T	0,0826291	2020-03-14	Spain
ORF1ab_1719_NA	ORF1ab	1719	ERR6092216	5422	T	-A	0,0553914	2020-03-14	Spain
ORF1ab_1852_F	ORF1ab	1852	ERR6092216	5821	A	T	0,168508	2020-03-14	Spain
ORF1ab_1868_NA	ORF1ab	1868	ERR6092216	5869	C	-A	0,101639	2020-03-14	Spain
ORF1ab_2607_NA	ORF1ab	2607	ERR6092216	8084	G	+A	0,0752212	2020-03-14	Spain
ORF1ab_2801_NA	ORF1ab	2801	ERR6092216	8668	C	+T	0,114144	2020-03-14	Spain
ORF1ab_3017_NA	ORF1ab	3017	ERR6092216	9314	G	+T	0,0787106	2020-03-14	Spain
ORF1ab_3052_NA	ORF1ab	3052	ERR6092216	9421	T	-GTAGCTATC	0,0798503	2020-03-14	Spain
ORF1ab_3071_Y	ORF1ab	3071	ERR6092216	9477	T	A	1	2020-03-14	Spain
ORF1ab_3120_F	ORF1ab	3120	ERR6092216	9623	G	T	0,0960282	2020-03-14	Spain
ORF1ab_3137_NA	ORF1ab	3137	ERR6092216	9675	C	+T	0,107878	2020-03-14	Spain
ORF1ab_3485_*	ORF1ab	3485	ERR6092216	10718	C	T	0,0679012	2020-03-14	Spain
ORF1ab_3577_M	ORF1ab	3577	ERR6092216	10995	A	T	0,0820669	2020-03-14	Spain
ORF1ab_3593_NA	ORF1ab	3593	ERR6092216	11042	G	+T	0,05323	2020-03-14	Spain
ORF1ab_3616_NA	ORF1ab	3616	ERR6092216	11112	T	-G	0,121615	2020-03-14	Spain
ORF1ab_3741_I	ORF1ab	3741	ERR6092216	11487	C	T	0,0570437	2020-03-14	Spain
ORF1ab_4018_NA	ORF1ab	4018	ERR6092216	12319	T	-G	0,115845	2020-03-14	Spain
ORF1ab_4217_S	ORF1ab	4217	ERR6092216	12914	A	T	0,134429	2020-03-14	Spain
ORF1ab_4286_NA	ORF1ab	4286	ERR6092216	13123	T	-G	0,0527495	2020-03-14	Spain
ORF1ab_315_NA	ORF1ab	315	ERR6092216	14411	C	-A	0,10355	2020-03-14	Spain
ORF1ab_397_NA	ORF1ab	397	ERR6092216	14657	C	-T	0,174678	2020-03-14	Spain
ORF1ab_405_NA	ORF1ab	405	ERR6092216	14681	A	-T	0,174064	2020-03-14	Spain
ORF1ab_447_H	ORF1ab	447	ERR6092216	14806	T	C	0,147906	2020-03-14	Spain
ORF1ab_831_NA	ORF1ab	831	ERR6092216	15960	C	-G	0,116819	2020-03-14	Spain
ORF1ab_1007_F	ORF1ab	1007	ERR6092216	16487	G	T	0,386503	2020-03-14	Spain
ORF1ab_1332_NA	ORF1ab	1332	ERR6092216	17463	C	-A	0,294299	2020-03-14	Spain
ORF1ab_1673_NA	ORF1ab	1673	ERR6092216	18486	C	-A	0,090795	2020-03-14	Spain
ORF1ab_2060_F	ORF1ab	2060	ERR6092216	19645	G	T	0,087585	2020-03-14	Spain
ORF1ab_2545_NA	ORF1ab	2545	ERR6092216	21101	G	+T	0,0886802	2020-03-14	Spain
ORF1ab_2562_A	ORF1ab	2562	ERR6092216	21152	G	C	0,11157	2020-03-14	Spain
S_149_NA	S	149	ERR6092216	22009	C	-A	0,161585	2020-03-14	Spain
S_683_Q	S	683	ERR6092216	23610	G	A	0,147436	2020-03-14	Spain
S_1147_L	S	1147	ERR6092216	25002	C	T	0,261719	2020-03-14	Spain
ORF3a_196_V	ORF3a	196	ERR6092216	25979	G	T	1	2020-03-14	Spain
ORF3a_256_F	ORF3a	256	ERR6092216	26158	G	T	0,0804598	2020-03-14	Spain
E_71_L	E	71	ERR6092216	26456	C	T	1	2020-03-14	Spain
M_115_G	M	115	ERR6092216	26866	A	G	0,176471	2020-03-14	Spain
ORF7b_31_L	ORF7b	31	ERR6092216	27847	C	T	0,10728	2020-03-14	Spain
ORF10_4_NA	ORF10	4	ERR6092216	29568	T	+A	0,0784201	2020-03-14	Spain
ORF1ab_272_D	ORF1ab	272	ERR6092217	1079	A	G	0,144295	2020-04-01	Spain
ORF1ab_470_Y	ORF1ab	470	ERR6092217	1673	A	T	0,147395	2020-04-01	Spain
ORF1ab_499_NA	ORF1ab	499	ERR6092217	1762	C	-A	0,0746888	2020-04-01	Spain
ORF1ab_718_NA	ORF1ab	718	ERR6092217	2417	A	-G	0,15415	2020-04-01	Spain
ORF1ab_1443_NA	ORF1ab	1443	ERR6092217	4592	G	-A	0,0969697	2020-04-01	Spain
ORF1ab_2232_NA	ORF1ab	2232	ERR6092217	6961	G	+T	0,0944584	2020-04-01	Spain
ORF1ab_2739_NA	ORF1ab	2739	ERR6092217	8481	C	-T	0,0822857	2020-04-01	Spain
ORF1ab_3392_V	ORF1ab	3392	ERR6092217	10440	C	T	0,105882	2020-04-01	Spain
ORF1ab_3463_NA	ORF1ab	3463	ERR6092217	10652	A	-TTACAGTTAATGTTTT	0,0725453	2020-04-01	Spain
ORF1ab_3591_NA	ORF1ab	3591	ERR6092217	11036	C	+T	0,0722082	2020-04-01	Spain
ORF1ab_3603_NA	ORF1ab	3603	ERR6092217	11074	C	+T	0,0725133	2020-04-01	Spain
ORF1ab_3613_NA	ORF1ab	3613	ERR6092217	11103	C	-TT	0,0805369	2020-04-01	Spain
ORF1ab_3613_NA	ORF1ab	3613	ERR6092217	11103	C	+T	0,0734723	2020-04-01	Spain
ORF1ab_3745_L	ORF1ab	3745	ERR6092217	11499	C	T	0,0909091	2020-04-01	Spain
ORF1ab_4106_NA	ORF1ab	4106	ERR6092217	12583	T	-A	0,171843	2020-04-01	Spain
ORF1ab_197_I	ORF1ab	197	ERR6092217	14057	C	T	0,0933888	2020-04-01	Spain
ORF1ab_314_L	ORF1ab	314	ERR6092217	14408	C	T	1	2020-04-01	Spain
ORF1ab_407_I	ORF1ab	407	ERR6092217	14687	A	T	0,0818243	2020-04-01	Spain
ORF1ab_621_F	ORF1ab	621	ERR6092217	15328	C	T	0,0604027	2020-04-01	Spain
ORF1ab_642_C	ORF1ab	642	ERR6092217	15391	C	T	0,0804388	2020-04-01	Spain
ORF1ab_797_NA	ORF1ab	797	ERR6092217	15858	T	-A	0,0597681	2020-04-01	Spain
ORF1ab_860_F	ORF1ab	860	ERR6092217	16045	C	T	0,112637	2020-04-01	Spain
ORF1ab_1075_P	ORF1ab	1075	ERR6092217	16690	G	C	0,0517891	2020-04-01	Spain
ORF1ab_1233_F	ORF1ab	1233	ERR6092217	17165	C	T	0,0503639	2020-04-01	Spain
ORF1ab_1532_NA	ORF1ab	1532	ERR6092217	18063	T	-A	0,0908281	2020-04-01	Spain
ORF1ab_1887_NA	ORF1ab	1887	ERR6092217	19128	A	-G	0,071142	2020-04-01	Spain
ORF1ab_1956_NA	ORF1ab	1956	ERR6092217	19335	T	-A	0,105263	2020-04-01	Spain
ORF1ab_2338_L	ORF1ab	2338	ERR6092217	20480	C	T	0,0588235	2020-04-01	Spain
ORF1ab_2646_N	ORF1ab	2646	ERR6092217	21405	A	T	0,0570342	2020-04-01	Spain
S_222_V	S	222	ERR6092217	22227	C	T	0,056338	2020-04-01	Spain
S_341_NA	S	341	ERR6092217	22583	G	+T	0,0681481	2020-04-01	Spain
S_412_NA	S	412	ERR6092217	22798	A	-G	0,0512658	2020-04-01	Spain
S_614_G	S	614	ERR6092217	23403	A	G	0,999462	2020-04-01	Spain
S_765_C	S	765	ERR6092217	23855	C	T	0,195367	2020-04-01	Spain
S_844_T	S	844	ERR6092217	24093	T	C	0,19912	2020-04-01	Spain
ORF3a_197_NA	ORF3a	197	ERR6092217	25982	T	-A	0,0817694	2020-04-01	Spain
E_58_NA	E	58	ERR6092217	26416	G	+T	0,115385	2020-04-01	Spain
N_7_NA	N	7	ERR6092217	28292	C	+AA	0,0725921	2020-04-01	Spain
ORF1ab_2144_L	ORF1ab	2144	ERR6092218	6696	C	T	1	2020-03-17	Spain
ORF1ab_314_L	ORF1ab	314	ERR6092218	14408	C	T	0,999383	2020-03-17	Spain
ORF1ab_2338_L	ORF1ab	2338	ERR6092218	20480	C	T	0,137645	2020-03-17	Spain
S_614_G	S	614	ERR6092218	23403	A	G	0,998637	2020-03-17	Spain
ORF1ab_1195_I	ORF1ab	1195	ERR6092219	3849	G	T	0,323689	2020-04-11	Spain
ORF1ab_314_L	ORF1ab	314	ERR6092219	14408	C	T	0,998571	2020-04-11	Spain
S_614_G	S	614	ERR6092219	23403	A	G	1	2020-04-11	Spain
N_366_I	N	366	ERR6092219	29370	C	T	0,130319	2020-04-11	Spain
ORF1ab_3071_Y	ORF1ab	3071	ERR6092220	9477	T	A	1	2020-03-18	Spain
S_197_V	S	197	ERR6092220	22151	A	G	0,987879	2020-03-18	Spain
ORF3a_196_V	ORF3a	196	ERR6092220	25979	G	T	1	2020-03-18	Spain
ORF1ab_3071_Y	ORF1ab	3071	ERR6092221	9477	T	A	1	2020-03-18	Spain
ORF1ab_2172_NA	ORF1ab	2172	ERR6092221	19983	C	+T	0,0604982	2020-03-18	Spain
ORF3a_196_V	ORF3a	196	ERR6092221	25979	G	T	0,997183	2020-03-18	Spain
ORF1ab_124_C	ORF1ab	124	ERR6092222	635	C	T	0,0961969	2020-03-15	Spain
ORF1ab_446_NA	ORF1ab	446	ERR6092222	1601	C	-T	0,0612951	2020-03-15	Spain
ORF1ab_455_NA	ORF1ab	455	ERR6092222	1628	C	-A	0,0848972	2020-03-15	Spain
ORF1ab_512_NA	ORF1ab	512	ERR6092222	1800	C	-A	0,0923028	2020-03-15	Spain
ORF1ab_547_NA	ORF1ab	547	ERR6092222	1904	A	-TT	0,0816711	2020-03-15	Spain
ORF1ab_914_NA	ORF1ab	914	ERR6092222	3007	T	+A	0,100287	2020-03-15	Spain
ORF1ab_1032_F	ORF1ab	1032	ERR6092222	3361	A	T	0,0543099	2020-03-15	Spain
ORF1ab_1136_G	ORF1ab	1136	ERR6092222	3672	A	G	0,156098	2020-03-15	Spain
ORF1ab_1259_V	ORF1ab	1259	ERR6092222	4040	A	G	0,062182	2020-03-15	Spain
ORF1ab_1416_F	ORF1ab	1416	ERR6092222	4511	G	T	0,0541903	2020-03-15	Spain
ORF1ab_1987_NA	ORF1ab	1987	ERR6092222	6225	A	-T	0,138387	2020-03-15	Spain
ORF1ab_2660_*	ORF1ab	2660	ERR6092222	8243	C	T	0,0727156	2020-03-15	Spain
ORF1ab_3071_Y	ORF1ab	3071	ERR6092222	9477	T	A	1	2020-03-15	Spain
ORF1ab_3603_NA	ORF1ab	3603	ERR6092222	11074	C	+T	0,0914573	2020-03-15	Spain
ORF1ab_4035_I	ORF1ab	4035	ERR6092222	12369	C	T	0,121872	2020-03-15	Spain
ORF1ab_4116_T	ORF1ab	4116	ERR6092222	12612	T	C	0,0976298	2020-03-15	Spain
ORF1ab_4121_NA	ORF1ab	4121	ERR6092222	12627	A	-TT	0,0784372	2020-03-15	Spain
ORF1ab_294_G	ORF1ab	294	ERR6092222	14348	A	G	0,0607832	2020-03-15	Spain
ORF1ab_1692_*	ORF1ab	1692	ERR6092222	18541	C	T	0,086272	2020-03-15	Spain
ORF1ab_2062_D	ORF1ab	2062	ERR6092222	19651	A	G	0,146846	2020-03-15	Spain
ORF1ab_2172_NA	ORF1ab	2172	ERR6092222	19983	C	+T	0,190818	2020-03-15	Spain
ORF1ab_2287_NA	ORF1ab	2287	ERR6092222	20326	G	-T	0,06	2020-03-15	Spain
S_380_NA	S	380	ERR6092222	22702	T	-G	0,18332	2020-03-15	Spain
S_415_S	S	415	ERR6092222	22805	A	T	0,218367	2020-03-15	Spain
S_496_NA	S	496	ERR6092222	23049	G	+T	0,0900901	2020-03-15	Spain
S_534_NA	S	534	ERR6092222	23164	T	+A	0,104623	2020-03-15	Spain
S_592_L	S	592	ERR6092222	23338	T	G	0,136501	2020-03-15	Spain
S_787_NA	S	787	ERR6092222	23921	C	+A	0,134563	2020-03-15	Spain
S_993_NA	S	993	ERR6092222	24539	A	-T	0,0840622	2020-03-15	Spain
ORF3a_196_V	ORF3a	196	ERR6092222	25979	G	T	1	2020-03-15	Spain
ORF7a_26_R	ORF7a	26	ERR6092222	27469	G	C	0,128702	2020-03-15	Spain
ORF1ab_314_L	ORF1ab	314	ERR6092225	14408	C	T	0,998471	2020-03-13	Spain
S_614_G	S	614	ERR6092225	23403	A	G	0,9988	2020-03-13	Spain
ORF1ab_999_I	ORF1ab	999	ERR6092226	3261	C	T	0,0601915	2020-04-07	Spain
ORF1ab_314_L	ORF1ab	314	ERR6092226	14408	C	T	1	2020-04-07	Spain
S_614_G	S	614	ERR6092226	23403	A	G	0,997567	2020-04-07	Spain
ORF7a_49_R	ORF7a	49	ERR6092226	27539	T	G	0,997135	2020-04-07	Spain
ORF1ab_314_L	ORF1ab	314	ERR6092229	14408	C	T	1	2020-04-03	Spain
S_614_G	S	614	ERR6092229	23403	A	G	0,998014	2020-04-03	Spain
ORF1ab_668_E	ORF1ab	668	ERR6092230	2268	C	A	0,0708333	2020-04-11	Spain
ORF1ab_802_P	ORF1ab	802	ERR6092230	2670	T	C	0,0582524	2020-04-11	Spain
ORF1ab_803_S	ORF1ab	803	ERR6092230	2672	G	T	0,0582524	2020-04-11	Spain
ORF1ab_2144_NA	ORF1ab	2144	ERR6092230	6696	C	+T	0,0611552	2020-04-11	Spain
ORF1ab_2520_NA	ORF1ab	2520	ERR6092230	7824	A	+T	0,0598355	2020-04-11	Spain
ORF1ab_314_L	ORF1ab	314	ERR6092230	14408	C	T	1	2020-04-11	Spain
ORF1ab_1715_D	ORF1ab	1715	ERR6092230	18612	G	T	0,0893617	2020-04-11	Spain
ORF1ab_1967_NA	ORF1ab	1967	ERR6092230	19368	A	+T	0,0753425	2020-04-11	Spain
S_40_NA	S	40	ERR6092230	21682	C	+A	0,0538462	2020-04-11	Spain
S_614_G	S	614	ERR6092230	23403	A	G	1	2020-04-11	Spain
ORF3a_131_L	ORF3a	131	ERR6092230	25784	G	T	0,0594059	2020-04-11	Spain
N_300_Y	N	300	ERR6092230	29171	C	T	0,096	2020-04-11	Spain
ORF1ab_140_NA	ORF1ab	140	ERR6092231	684	T	+A	0,130977	2020-03-28	Spain
ORF1ab_255_V	ORF1ab	255	ERR6092231	1028	T	G	0,265005	2020-03-28	Spain
ORF1ab_308_NA	ORF1ab	308	ERR6092231	1187	T	-CAC	0,180128	2020-03-28	Spain
ORF1ab_999_I	ORF1ab	999	ERR6092231	3261	C	T	0,228657	2020-03-28	Spain
ORF1ab_1153_NA	ORF1ab	1153	ERR6092231	3722	A	-T	0,810409	2020-03-28	Spain
ORF1ab_1184_NA	ORF1ab	1184	ERR6092231	3817	C	+A	0,6325	2020-03-28	Spain
ORF1ab_1640_NA	ORF1ab	1640	ERR6092231	5184	C	+CAGAAAACTAGGAT	0,0686567	2020-03-28	Spain
ORF1ab_1643_NA	ORF1ab	1643	ERR6092231	5193	T	-G	0,0732484	2020-03-28	Spain
ORF1ab_1645_NA	ORF1ab	1645	ERR6092231	5198	A	-G	0,0823171	2020-03-28	Spain
ORF1ab_2846_NA	ORF1ab	2846	ERR6092231	8803	T	-A	0,193764	2020-03-28	Spain
ORF1ab_3071_Y	ORF1ab	3071	ERR6092231	9477	T	A	0,998967	2020-03-28	Spain
ORF1ab_3793_NA	ORF1ab	3793	ERR6092231	11644	C	+T	0,127094	2020-03-28	Spain
ORF1ab_4119_L	ORF1ab	4119	ERR6092231	12621	C	T	0,330827	2020-03-28	Spain
ORF1ab_690_NA	ORF1ab	690	ERR6092231	15536	C	-TG	0,0513081	2020-03-28	Spain
ORF1ab_833_NA	ORF1ab	833	ERR6092231	15965	G	+T	0,0949367	2020-03-28	Spain
ORF1ab_1012_NA	ORF1ab	1012	ERR6092231	16501	G	-T	0,251203	2020-03-28	Spain
ORF1ab_2610_NA	ORF1ab	2610	ERR6092231	21297	C	-A	0,337386	2020-03-28	Spain
S_167_A	S	167	ERR6092231	22061	A	G	0,185307	2020-03-28	Spain
ORF3a_196_V	ORF3a	196	ERR6092231	25979	G	T	0,997315	2020-03-28	Spain
ORF3a_228_I	ORF3a	228	ERR6092231	26074	G	A	0,18254	2020-03-28	Spain
E_62_I	E	62	ERR6092231	26428	G	A	0,312874	2020-03-28	Spain
M_18_NA	M	18	ERR6092231	26574	G	-AACAATGGAACCTAGTAATAGGTTTCCTA	0,148808	2020-03-28	Spain
ORF6_39_NA	ORF6	39	ERR6092231	27317	A	+T	0,100906	2020-03-28	Spain
ORF7a_34_S	ORF7a	34	ERR6092231	27493	C	T	0,0894695	2020-03-28	Spain
ORF7a_52_NA	ORF7a	52	ERR6092231	27549	C	+A	0,468085	2020-03-28	Spain
ORF7b_22_I	ORF7b	22	ERR6092231	27819	T	A	0,141533	2020-03-28	Spain
N_346_NA	N	346	ERR6092231	29311	C	-A	0,326581	2020-03-28	Spain
ORF1ab_314_L	ORF1ab	314	ERR6092232	14408	C	T	1	2020-04-06	Spain
S_614_G	S	614	ERR6092232	23403	A	G	1	2020-04-06	Spain
N_203_K	N	203	ERR6092232	28881	G	A	1	2020-04-06	Spain
N_204_R	N	204	ERR6092232	28883	G	C	1	2020-04-06	Spain
ORF1ab_1189_NA	ORF1ab	1189	ERR6092233	3832	C	+T	0,0653358	2020-03-15	Spain
ORF1ab_2144_NA	ORF1ab	2144	ERR6092233	6696	C	+T	0,0770428	2020-03-15	Spain
ORF1ab_3603_NA	ORF1ab	3603	ERR6092233	11074	C	+T	0,0514194	2020-03-15	Spain
ORF1ab_314_L	ORF1ab	314	ERR6092233	14408	C	T	1	2020-03-15	Spain
ORF1ab_1184_NA	ORF1ab	1184	ERR6092233	17019	G	+T	0,0743802	2020-03-15	Spain
ORF1ab_2394_NA	ORF1ab	2394	ERR6092233	20648	C	+A	0,0512568	2020-03-15	Spain
ORF1ab_2588_I	ORF1ab	2588	ERR6092233	21230	C	T	0,0680851	2020-03-15	Spain
S_614_G	S	614	ERR6092233	23403	A	G	1	2020-03-15	Spain
M_161_T	M	161	ERR6092233	27004	T	C	0,0533333	2020-03-15	Spain
ORF1ab_265_I	ORF1ab	265	ERR6092234	1059	C	T	1	2020-03-24	Spain
ORF1ab_1565_L	ORF1ab	1565	ERR6092234	4958	G	T	1	2020-03-24	Spain
ORF1ab_314_L	ORF1ab	314	ERR6092234	14408	C	T	1	2020-03-24	Spain
ORF1ab_833_NA	ORF1ab	833	ERR6092234	15965	G	+T	0,0632976	2020-03-24	Spain
ORF1ab_1279_F	ORF1ab	1279	ERR6092234	17302	G	T	0,999083	2020-03-24	Spain
S_614_G	S	614	ERR6092234	23403	A	G	1	2020-03-24	Spain
ORF3a_57_H	ORF3a	57	ERR6092234	25563	G	T	1	2020-03-24	Spain
ORF3a_99_V	ORF3a	99	ERR6092234	25688	C	T	1	2020-03-24	Spain
ORF1ab_275_L	ORF1ab	275	ERR6092235	1090	T	G	0,363261	2020-03-28	Spain
ORF1ab_2071_NA	ORF1ab	2071	ERR6092235	6476	G	-T	0,0588235	2020-03-28	Spain
ORF1ab_306_F	ORF1ab	306	ERR6092235	14383	G	T	0,0584416	2020-03-28	Spain
ORF1ab_314_L	ORF1ab	314	ERR6092235	14408	C	T	1	2020-03-28	Spain
ORF1ab_2172_NA	ORF1ab	2172	ERR6092235	19983	C	+T	0,0653595	2020-03-28	Spain
ORF1ab_2545_NA	ORF1ab	2545	ERR6092235	21101	G	+T	0,0523284	2020-03-28	Spain
S_26_L	S	26	ERR6092235	21639	C	T	0,0518519	2020-03-28	Spain
S_614_G	S	614	ERR6092235	23403	A	G	0,999344	2020-03-28	Spain
S_1065_L	S	1065	ERR6092235	24755	G	T	0,093949	2020-03-28	Spain
N_371_NA	N	371	ERR6092235	29386	C	+A	0,0506494	2020-03-28	Spain
ORF1ab_1655_N	ORF1ab	1655	ERR6092236	5230	G	T	1	2020-04-11	Spain
ORF1ab_3353_R	ORF1ab	3353	ERR6092236	10323	A	G	1	2020-04-11	Spain
ORF1ab_3461_A	ORF1ab	3461	ERR6092236	10646	A	G	0,998609	2020-04-11	Spain
ORF1ab_314_L	ORF1ab	314	ERR6092236	14408	C	T	1	2020-04-11	Spain
ORF1ab_2223_L	ORF1ab	2223	ERR6092236	20134	G	T	0,296089	2020-04-11	Spain
S_614_G	S	614	ERR6092236	23403	A	G	1	2020-04-11	Spain
ORF1ab_3071_Y	ORF1ab	3071	ERR6092238	9477	T	A	1	2020-03-19	Spain
ORF1ab_4398_L	ORF1ab	4398	ERR6092238	13458	C	T	0,088	2020-03-19	Spain
ORF3a_196_V	ORF3a	196	ERR6092238	25979	G	T	1	2020-03-19	Spain
E_24_M	E	24	ERR6092238	26314	G	A	0,999111	2020-03-19	Spain
ORF1ab_2144_NA	ORF1ab	2144	ERR6092239	6696	C	+T	0,0531634	2020-03-17	Spain
ORF1ab_314_L	ORF1ab	314	ERR6092239	14408	C	T	1	2020-03-17	Spain
ORF1ab_2633_S	ORF1ab	2633	ERR6092239	21364	C	T	0,994444	2020-03-17	Spain
S_614_G	S	614	ERR6092239	23403	A	G	0,998497	2020-03-17	Spain
ORF1ab_1100_V	ORF1ab	1100	ERR6092241	3564	G	T	0,14876	2020-04-01	Spain
ORF1ab_2251_V	ORF1ab	2251	ERR6092241	7017	G	T	0,078534	2020-04-01	Spain
ORF1ab_3071_Y	ORF1ab	3071	ERR6092241	9477	T	A	1	2020-04-01	Spain
ORF1ab_3967_S	ORF1ab	3967	ERR6092241	12164	G	T	0,0532189	2020-04-01	Spain
S_197_V	S	197	ERR6092241	22151	A	G	1	2020-04-01	Spain
ORF3a_196_V	ORF3a	196	ERR6092241	25979	G	T	1	2020-04-01	Spain
N_197_L	N	197	ERR6092241	28863	C	T	1	2020-04-01	Spain
ORF10_21_K	ORF10	21	ERR6092241	29619	T	A	1	2020-04-01	Spain
ORF1ab_1230_NA	ORF1ab	1230	ERR6092242	3955	G	+A	0,084507	2020-03-19	Spain
ORF1ab_2144_NA	ORF1ab	2144	ERR6092242	6696	C	+T	0,0740398	2020-03-19	Spain
ORF1ab_3071_Y	ORF1ab	3071	ERR6092242	9477	T	A	1	2020-03-19	Spain
ORF1ab_2172_NA	ORF1ab	2172	ERR6092242	19983	C	+T	0,0655914	2020-03-19	Spain
ORF3a_196_V	ORF3a	196	ERR6092242	25979	G	T	1	2020-03-19	Spain
N_197_L	N	197	ERR6092242	28863	C	T	1	2020-03-19	Spain
ORF1ab_54_NA	ORF1ab	54	ERR6092243	426	T	-AG	0,0629371	2020-06-19	Spain
ORF1ab_131_NA	ORF1ab	131	ERR6092243	656	G	-C	0,089172	2020-06-19	Spain
ORF1ab_196_N	ORF1ab	196	ERR6092243	851	T	A	0,997487	2020-06-19	Spain
ORF1ab_1445_P	ORF1ab	1445	ERR6092243	4599	T	C	0,0730028	2020-06-19	Spain
ORF1ab_2140_NA	ORF1ab	2140	ERR6092243	6684	A	-T	0,0701439	2020-06-19	Spain
ORF1ab_2269_V	ORF1ab	2269	ERR6092243	7071	G	T	0,104972	2020-06-19	Spain
ORF1ab_2655_P	ORF1ab	2655	ERR6092243	8229	T	C	0,0625	2020-06-19	Spain
ORF1ab_3421_NA	ORF1ab	3421	ERR6092243	10527	C	+T	0,0616216	2020-06-19	Spain
ORF1ab_3447_L	ORF1ab	3447	ERR6092243	10605	C	T	0,0645161	2020-06-19	Spain
ORF1ab_3603_NA	ORF1ab	3603	ERR6092243	11074	C	+T	0,0546384	2020-06-19	Spain
ORF1ab_314_L	ORF1ab	314	ERR6092243	14408	C	T	0,998236	2020-06-19	Spain
ORF1ab_1038_I	ORF1ab	1038	ERR6092243	16580	C	T	0,0747475	2020-06-19	Spain
ORF1ab_2605_V	ORF1ab	2605	ERR6092243	21281	G	T	0,0643564	2020-06-19	Spain
ORF1ab_2680_NA	ORF1ab	2680	ERR6092243	21507	A	-G	0,057971	2020-06-19	Spain
S_614_G	S	614	ERR6092243	23403	A	G	1	2020-06-19	Spain
S_874_I	S	874	ERR6092243	24183	C	T	0,0733375	2020-06-19	Spain
S_913_*	S	913	ERR6092243	24299	C	T	0,0590944	2020-06-19	Spain
S_1025_S	S	1025	ERR6092243	24635	G	T	0,0549828	2020-06-19	Spain
ORF3a_72_S	ORF3a	72	ERR6092243	25606	G	T	0,994455	2020-06-19	Spain
ORF3a_89_I	ORF3a	89	ERR6092243	25658	C	T	0,989362	2020-06-19	Spain
ORF1ab_24_C	ORF1ab	24	ERR6092244	335	C	T	0,0577717	2020-04-03	Spain
ORF1ab_73_NA	ORF1ab	73	ERR6092244	483	G	-T	0,0587583	2020-04-03	Spain
ORF1ab_445_NA	ORF1ab	445	ERR6092244	1599	G	-T	0,0516333	2020-04-03	Spain
ORF1ab_479_NA	ORF1ab	479	ERR6092244	1701	C	+T	0,0982736	2020-04-03	Spain
ORF1ab_483_P	ORF1ab	483	ERR6092244	1712	T	C	0,0612472	2020-04-03	Spain
ORF1ab_607_H	ORF1ab	607	ERR6092244	2086	G	C	0,0932203	2020-04-03	Spain
ORF1ab_762_NA	ORF1ab	762	ERR6092244	2550	A	-T	0,0533597	2020-04-03	Spain
ORF1ab_777_S	ORF1ab	777	ERR6092244	2594	C	T	0,112069	2020-04-03	Spain
ORF1ab_1230_NA	ORF1ab	1230	ERR6092244	3955	G	+A	0,0863636	2020-04-03	Spain
ORF1ab_1306_NA	ORF1ab	1306	ERR6092244	4183	T	-G	0,0608974	2020-04-03	Spain
ORF1ab_1314_NA	ORF1ab	1314	ERR6092244	4207	G	-A	0,0756214	2020-04-03	Spain
ORF1ab_1352_NA	ORF1ab	1352	ERR6092244	4321	C	+T	0,0535714	2020-04-03	Spain
ORF1ab_1424_NA	ORF1ab	1424	ERR6092244	4536	T	-TTACACCAGTAAAACAACTG	0,072973	2020-04-03	Spain
ORF1ab_1455_Y	ORF1ab	1455	ERR6092244	4628	C	T	0,0775401	2020-04-03	Spain
ORF1ab_1571_V	ORF1ab	1571	ERR6092244	4976	T	G	0,0537143	2020-04-03	Spain
ORF1ab_1890_NA	ORF1ab	1890	ERR6092244	5935	A	-G	0,0587248	2020-04-03	Spain
ORF1ab_1998_I	ORF1ab	1998	ERR6092244	6258	C	T	0,0690691	2020-04-03	Spain
ORF1ab_2016_I	ORF1ab	2016	ERR6092244	6312	C	T	0,0507937	2020-04-03	Spain
ORF1ab_2016_NA	ORF1ab	2016	ERR6092244	6312	C	+A	0,0655431	2020-04-03	Spain
ORF1ab_2181_I	ORF1ab	2181	ERR6092244	6807	C	T	0,0611702	2020-04-03	Spain
ORF1ab_2209_I	ORF1ab	2209	ERR6092244	6890	T	A	0,0692641	2020-04-03	Spain
ORF1ab_2222_NA	ORF1ab	2222	ERR6092244	6930	A	+T	0,0570175	2020-04-03	Spain
ORF1ab_2251_NA	ORF1ab	2251	ERR6092244	7016	G	-GT	0,0749415	2020-04-03	Spain
ORF1ab_3024_NA	ORF1ab	3024	ERR6092244	9336	T	+A	0,0673235	2020-04-03	Spain
ORF1ab_3141_NA	ORF1ab	3141	ERR6092244	9686	A	-C	0,0589456	2020-04-03	Spain
ORF1ab_3152_NA	ORF1ab	3152	ERR6092244	9720	A	+T	0,0601633	2020-04-03	Spain
ORF1ab_3389_H	ORF1ab	3389	ERR6092244	10430	T	C	0,0660066	2020-04-03	Spain
ORF1ab_3602_NA	ORF1ab	3602	ERR6092244	11071	G	+TT	0,275862	2020-04-03	Spain
ORF1ab_3602_NA	ORF1ab	3602	ERR6092244	11071	G	+T	0,14532	2020-04-03	Spain
ORF1ab_3603_NA	ORF1ab	3603	ERR6092244	11073	T	-C	0,095122	2020-04-03	Spain
ORF1ab_3606_F	ORF1ab	3606	ERR6092244	11083	G	T	1	2020-04-03	Spain
ORF1ab_3759_NA	ORF1ab	3759	ERR6092244	11540	G	+T	0,0732408	2020-04-03	Spain
ORF1ab_4106_NA	ORF1ab	4106	ERR6092244	12583	T	+A	0,0533632	2020-04-03	Spain
ORF1ab_4172_NA	ORF1ab	4172	ERR6092244	12781	C	-AA	0,0739726	2020-04-03	Spain
ORF1ab_4255_C	ORF1ab	4255	ERR6092244	13028	G	T	0,0656489	2020-04-03	Spain
ORF1ab_4271_NA	ORF1ab	4271	ERR6092244	13077	C	+T	0,0859155	2020-04-03	Spain
ORF1ab_4297_V	ORF1ab	4297	ERR6092244	13154	A	G	0,0738689	2020-04-03	Spain
ORF1ab_145_NA	ORF1ab	145	ERR6092244	13900	G	-A	0,0764144	2020-04-03	Spain
ORF1ab_159_I	ORF1ab	159	ERR6092244	13943	A	T	0,071298	2020-04-03	Spain
ORF1ab_427_K	ORF1ab	427	ERR6092244	14746	G	A	0,0570175	2020-04-03	Spain
ORF1ab_443_V	ORF1ab	443	ERR6092244	14795	A	T	0,0504202	2020-04-03	Spain
ORF1ab_496_NA	ORF1ab	496	ERR6092244	14955	A	-T	0,0573514	2020-04-03	Spain
ORF1ab_813_NA	ORF1ab	813	ERR6092244	15905	A	-G	0,0500751	2020-04-03	Spain
ORF1ab_846_I	ORF1ab	846	ERR6092244	16005	G	C	0,0555973	2020-04-03	Spain
ORF1ab_1342_NA	ORF1ab	1342	ERR6092244	17493	A	-G	0,0835979	2020-04-03	Spain
ORF1ab_1351_F	ORF1ab	1351	ERR6092244	17518	C	T	0,0713154	2020-04-03	Spain
ORF1ab_1354_I	ORF1ab	1354	ERR6092244	17528	C	T	0,0819964	2020-04-03	Spain
ORF1ab_1634_NA	ORF1ab	1634	ERR6092244	18368	G	+T	0,131836	2020-04-03	Spain
ORF1ab_1639_NA	ORF1ab	1639	ERR6092244	18382	G	-T	0,118613	2020-04-03	Spain
ORF1ab_1642_NA	ORF1ab	1642	ERR6092244	18393	T	-GCTGTA	0,195122	2020-04-03	Spain
ORF1ab_1775_C	ORF1ab	1775	ERR6092244	18790	G	T	0,079397	2020-04-03	Spain
ORF1ab_1793_L	ORF1ab	1793	ERR6092244	18844	G	T	0,0665213	2020-04-03	Spain
ORF1ab_1888_NA	ORF1ab	1888	ERR6092244	19130	A	-AG	0,0660457	2020-04-03	Spain
ORF1ab_1922_NA	ORF1ab	1922	ERR6092244	19231	G	+T	0,0659114	2020-04-03	Spain
ORF1ab_2444_N	ORF1ab	2444	ERR6092244	20797	T	A	0,0730412	2020-04-03	Spain
ORF1ab_2507_I	ORF1ab	2507	ERR6092244	20987	C	T	0,0541436	2020-04-03	Spain
S_175_L	S	175	ERR6092244	22085	T	C	0,0526316	2020-04-03	Spain
S_219_NA	S	219	ERR6092244	22218	G	+T	0,0673913	2020-04-03	Spain
S_385_I	S	385	ERR6092244	22716	C	T	0,118477	2020-04-03	Spain
S_699_NA	S	699	ERR6092244	23659	T	-G	0,145123	2020-04-03	Spain
S_708_F	S	708	ERR6092244	23685	C	T	0,0556818	2020-04-03	Spain
S_752_NA	S	752	ERR6092244	23816	C	+T	0,0546875	2020-04-03	Spain
S_799_NA	S	799	ERR6092244	23958	G	+T	0,0793651	2020-04-03	Spain
ORF3a_92_L	ORF3a	92	ERR6092244	25667	C	T	0,0719697	2020-04-03	Spain
ORF3a_251_V	ORF3a	251	ERR6092244	26144	G	T	1	2020-04-03	Spain
M_208_I	M	208	ERR6092244	27145	C	T	0,0643432	2020-04-03	Spain
ORF8_25_R	ORF8	25	ERR6092244	27966	T	C	0,0509434	2020-04-03	Spain
N_37_NA	N	37	ERR6092244	28383	C	+A	0,0765306	2020-04-03	Spain
N_379_I	N	379	ERR6092244	29409	C	T	0,0614887	2020-04-03	Spain
ORF1ab_29_S	ORF1ab	29	ERR6092246	350	C	A	0,999107	2020-03-15	Spain
ORF1ab_31_NA	ORF1ab	31	ERR6092246	358	T	-G	0,0612704	2020-03-15	Spain
ORF1ab_105_NA	ORF1ab	105	ERR6092246	580	T	-G	0,0551181	2020-03-15	Spain
ORF1ab_124_NA	ORF1ab	124	ERR6092246	635	C	-G	0,0782178	2020-03-15	Spain
ORF1ab_193_NA	ORF1ab	193	ERR6092246	844	T	-G	0,0926471	2020-03-15	Spain
ORF1ab_360_F	ORF1ab	360	ERR6092246	1345	A	C	0,0553746	2020-03-15	Spain
ORF1ab_540_S	ORF1ab	540	ERR6092246	1883	G	T	0,0611791	2020-03-15	Spain
ORF1ab_614_I	ORF1ab	614	ERR6092246	2106	C	T	0,0504732	2020-03-15	Spain
ORF1ab_657_NA	ORF1ab	657	ERR6092246	2234	T	-G	0,0587156	2020-03-15	Spain
ORF1ab_661_V	ORF1ab	661	ERR6092246	2247	G	T	0,0625	2020-03-15	Spain
ORF1ab_726_K	ORF1ab	726	ERR6092246	2441	G	A	0,0712435	2020-03-15	Spain
ORF1ab_981_Y	ORF1ab	981	ERR6092246	3206	G	T	0,0712788	2020-03-15	Spain
ORF1ab_983_Y	ORF1ab	983	ERR6092246	3212	G	T	0,0551446	2020-03-15	Spain
ORF1ab_998_H	ORF1ab	998	ERR6092246	3259	G	T	0,0772105	2020-03-15	Spain
ORF1ab_1011_NA	ORF1ab	1011	ERR6092246	3296	C	+A	0,0772451	2020-03-15	Spain
ORF1ab_1025_L	ORF1ab	1025	ERR6092246	3338	G	T	0,0580601	2020-03-15	Spain
ORF1ab_1104_F	ORF1ab	1104	ERR6092246	3575	G	T	0,0723562	2020-03-15	Spain
ORF1ab_1656_NA	ORF1ab	1656	ERR6092246	5231	T	-G	0,0697248	2020-03-15	Spain
ORF1ab_1703_K	ORF1ab	1703	ERR6092246	5373	G	A	0,0584158	2020-03-15	Spain
ORF1ab_1810_L	ORF1ab	1810	ERR6092246	5694	C	T	0,83	2020-03-15	Spain
ORF1ab_1946_V	ORF1ab	1946	ERR6092246	6102	G	T	0,0522388	2020-03-15	Spain
ORF1ab_2112_K	ORF1ab	2112	ERR6092246	6599	G	A	0,0539662	2020-03-15	Spain
ORF1ab_2254_NA	ORF1ab	2254	ERR6092246	7025	A	-T	0,0699187	2020-03-15	Spain
ORF1ab_2274_NA	ORF1ab	2274	ERR6092246	7087	T	-AA	0,0523691	2020-03-15	Spain
ORF1ab_2361_NA	ORF1ab	2361	ERR6092246	7348	T	-TC	0,0597681	2020-03-15	Spain
ORF1ab_2380_NA	ORF1ab	2380	ERR6092246	7404	T	-G	0,0780234	2020-03-15	Spain
ORF1ab_2451_D	ORF1ab	2451	ERR6092246	7616	A	G	0,0546956	2020-03-15	Spain
ORF1ab_3002_C	ORF1ab	3002	ERR6092246	9269	G	T	0,0946809	2020-03-15	Spain
ORF1ab_3050_NA	ORF1ab	3050	ERR6092246	9415	T	-G	0,0660763	2020-03-15	Spain
ORF1ab_3255_I	ORF1ab	3255	ERR6092246	10029	C	T	0,992366	2020-03-15	Spain
ORF1ab_3267_NA	ORF1ab	3267	ERR6092246	10065	G	-A	0,0572687	2020-03-15	Spain
ORF1ab_3323_C	ORF1ab	3323	ERR6092246	10232	C	T	0,654077	2020-03-15	Spain
ORF1ab_3332_*	ORF1ab	3332	ERR6092246	10259	C	T	0,0637669	2020-03-15	Spain
ORF1ab_3541_V	ORF1ab	3541	ERR6092246	10887	G	T	0,0607287	2020-03-15	Spain
ORF1ab_4105_Y	ORF1ab	4105	ERR6092246	12578	G	T	0,0663671	2020-03-15	Spain
ORF1ab_4211_L	ORF1ab	4211	ERR6092246	12897	C	T	0,0611985	2020-03-15	Spain
ORF1ab_4216_F	ORF1ab	4216	ERR6092246	12911	G	T	0,0564948	2020-03-15	Spain
ORF1ab_7_S	ORF1ab	7	ERR6092246	13486	G	T	0,0564334	2020-03-15	Spain
ORF1ab_833_NA	ORF1ab	833	ERR6092246	15965	G	+T	0,0866179	2020-03-15	Spain
ORF1ab_904_L	ORF1ab	904	ERR6092246	16178	C	T	0,98048	2020-03-15	Spain
ORF1ab_1066_D	ORF1ab	1066	ERR6092246	16665	G	C	0,061599	2020-03-15	Spain
ORF1ab_1093_NA	ORF1ab	1093	ERR6092246	16746	T	+A	0,0709169	2020-03-15	Spain
ORF1ab_1235_NA	ORF1ab	1235	ERR6092246	17172	C	-G	0,0557435	2020-03-15	Spain
ORF1ab_1576_I	ORF1ab	1576	ERR6092246	18194	G	T	0,10394	2020-03-15	Spain
ORF1ab_1706_L	ORF1ab	1706	ERR6092246	18583	G	T	0,159201	2020-03-15	Spain
ORF1ab_2017_NA	ORF1ab	2017	ERR6092246	19517	T	-GTA	0,0874525	2020-03-15	Spain
ORF1ab_2160_NA	ORF1ab	2160	ERR6092246	19946	A	-G	0,0990312	2020-03-15	Spain
ORF1ab_2172_NA	ORF1ab	2172	ERR6092246	19983	C	+T	0,0502564	2020-03-15	Spain
ORF1ab_2257_S	ORF1ab	2257	ERR6092246	20238	G	T	0,0933852	2020-03-15	Spain
ORF1ab_2623_S	ORF1ab	2623	ERR6092246	21334	G	T	0,0555556	2020-03-15	Spain
S_71_NA	S	71	ERR6092246	21775	T	-G	0,059806	2020-03-15	Spain
S_254_F	S	254	ERR6092246	22323	C	T	0,0690608	2020-03-15	Spain
S_732_I	S	732	ERR6092246	23757	C	T	0,690507	2020-03-15	Spain
S_799_NA	S	799	ERR6092246	23958	G	+T	0,0788451	2020-03-15	Spain
S_898_Y	S	898	ERR6092246	24255	T	A	0,0505249	2020-03-15	Spain
ORF3a_11_R	ORF3a	11	ERR6092246	25423	G	C	0,100084	2020-03-15	Spain
ORF3a_79_NA	ORF3a	79	ERR6092246	25629	T	-G	0,0573734	2020-03-15	Spain
E_43_F	E	43	ERR6092246	26372	G	T	0,110774	2020-03-15	Spain
N_61_N	N	61	ERR6092246	28456	G	C	0,0532304	2020-03-15	Spain
N_260_NA	N	260	ERR6092246	29051	C	+A	0,0657613	2020-03-15	Spain
N_277_L	N	277	ERR6092246	29103	G	T	0,0588994	2020-03-15	Spain
ORF1ab_1068_R	ORF1ab	1068	ERR6092247	3467	G	A	0,151593	2020-04-08	Spain
ORF1ab_314_L	ORF1ab	314	ERR6092247	14408	C	T	1	2020-04-08	Spain
ORF1ab_1979_Y	ORF1ab	1979	ERR6092247	19402	C	T	1	2020-04-08	Spain
S_614_G	S	614	ERR6092247	23403	A	G	0,998551	2020-04-08	Spain
ORF3a_69_L	ORF3a	69	ERR6092247	25598	G	T	0,232219	2020-04-08	Spain
ORF1ab_1997_V	ORF1ab	1997	ERR6092248	6255	C	T	0,52208	2020-04-03	Spain
ORF1ab_2144_NA	ORF1ab	2144	ERR6092248	6696	C	+T	0,103754	2020-04-03	Spain
ORF1ab_314_L	ORF1ab	314	ERR6092248	14408	C	T	1	2020-04-03	Spain
ORF1ab_1389_N	ORF1ab	1389	ERR6092248	17632	G	A	0,305036	2020-04-03	Spain
S_251_R	S	251	ERR6092248	22314	C	G	0,0502793	2020-04-03	Spain
S_614_G	S	614	ERR6092248	23403	A	G	0,998172	2020-04-03	Spain
ORF1ab_314_L	ORF1ab	314	ERR6092249	14408	C	T	1	2020-04-06	Spain
S_614_G	S	614	ERR6092249	23403	A	G	1	2020-04-06	Spain
ORF1ab_3244_L	ORF1ab	3244	ERR6092250	9996	C	T	1	2020-03-24	Spain
ORF1ab_314_L	ORF1ab	314	ERR6092250	14408	C	T	0,996929	2020-03-24	Spain
ORF1ab_833_NA	ORF1ab	833	ERR6092250	15965	G	+T	0,0528889	2020-03-24	Spain
ORF1ab_1001_L	ORF1ab	1001	ERR6092250	16469	C	T	0,111599	2020-03-24	Spain
S_614_G	S	614	ERR6092250	23403	A	G	0,998392	2020-03-24	Spain
M_129_M	M	129	ERR6092250	26907	C	A	0,996994	2020-03-24	Spain
ORF1ab_2144_NA	ORF1ab	2144	ERR6092251	6696	C	+T	0,0593886	2020-04-21	Spain
ORF1ab_2274_NA	ORF1ab	2274	ERR6092251	7087	T	-A	0,103261	2020-04-21	Spain
ORF1ab_2706_I	ORF1ab	2706	ERR6092251	8382	G	T	1	2020-04-21	Spain
ORF1ab_3731_NA	ORF1ab	3731	ERR6092251	11456	A	+T	0,0640669	2020-04-21	Spain
ORF1ab_314_L	ORF1ab	314	ERR6092251	14408	C	T	1	2020-04-21	Spain
ORF1ab_2172_NA	ORF1ab	2172	ERR6092251	19983	C	-T	0,0505263	2020-04-21	Spain
ORF1ab_2331_NA	ORF1ab	2331	ERR6092251	20459	T	-A	0,0628019	2020-04-21	Spain
ORF1ab_2545_NA	ORF1ab	2545	ERR6092251	21101	G	+T	0,0881561	2020-04-21	Spain
ORF1ab_2673_I	ORF1ab	2673	ERR6092251	21485	G	T	0,0566038	2020-04-21	Spain
S_614_G	S	614	ERR6092251	23403	A	G	1	2020-04-21	Spain
S_920_NA	S	920	ERR6092251	24320	C	+A	0,0598447	2020-04-21	Spain
N_203_K	N	203	ERR6092251	28881	G	A	1	2020-04-21	Spain
N_204_R	N	204	ERR6092251	28883	G	C	1	2020-04-21	Spain
ORF10_24_L	ORF10	24	ERR6092251	29628	G	T	0,0927978	2020-04-21	Spain
ORF1ab_84_NA	ORF1ab	84	ERR6092253	515	G	-TTA	0,325545	2020-03-25	Spain
ORF1ab_128_NA	ORF1ab	128	ERR6092253	649	T	+A	0,313559	2020-03-25	Spain
ORF1ab_280_NA	ORF1ab	280	ERR6092253	1104	T	+A	0,0763636	2020-03-25	Spain
ORF1ab_290_NA	ORF1ab	290	ERR6092253	1135	G	+A	0,0695444	2020-03-25	Spain
ORF1ab_408_V	ORF1ab	408	ERR6092253	1488	G	T	0,1	2020-03-25	Spain
ORF1ab_455_NA	ORF1ab	455	ERR6092253	1628	C	+A	0,261464	2020-03-25	Spain
ORF1ab_634_NA	ORF1ab	634	ERR6092253	2167	G	-T	0,248889	2020-03-25	Spain
ORF1ab_880_NA	ORF1ab	880	ERR6092253	2904	T	-A	0,168959	2020-03-25	Spain
ORF1ab_1196_K	ORF1ab	1196	ERR6092253	3851	G	A	0,10177	2020-03-25	Spain
ORF1ab_1198_NA	ORF1ab	1198	ERR6092253	3858	A	-AGTTG	0,104854	2020-03-25	Spain
ORF1ab_1224_NA	ORF1ab	1224	ERR6092253	3935	C	-A	0,122807	2020-03-25	Spain
ORF1ab_1224_L	ORF1ab	1224	ERR6092253	3936	A	T	0,170588	2020-03-25	Spain
ORF1ab_1416_F	ORF1ab	1416	ERR6092253	4511	G	T	0,149254	2020-03-25	Spain
ORF1ab_1528_F	ORF1ab	1528	ERR6092253	4847	C	T	0,64455	2020-03-25	Spain
ORF1ab_1700_NA	ORF1ab	1700	ERR6092253	5365	C	-A	0,189831	2020-03-25	Spain
ORF1ab_1752_NA	ORF1ab	1752	ERR6092253	5521	T	+A	0,237942	2020-03-25	Spain
ORF1ab_1784_*	ORF1ab	1784	ERR6092253	5615	C	T	0,0625	2020-03-25	Spain
ORF1ab_1922_I	ORF1ab	1922	ERR6092253	6030	A	T	0,147309	2020-03-25	Spain
ORF1ab_1922_NA	ORF1ab	1922	ERR6092253	6031	C	-G	0,143084	2020-03-25	Spain
ORF1ab_2042_NA	ORF1ab	2042	ERR6092253	6389	G	-A	0,135381	2020-03-25	Spain
ORF1ab_2256_NA	ORF1ab	2256	ERR6092253	7032	A	-T	0,218045	2020-03-25	Spain
ORF1ab_2542_NA	ORF1ab	2542	ERR6092253	7889	G	+T	0,173589	2020-03-25	Spain
ORF1ab_2820_L	ORF1ab	2820	ERR6092253	8723	A	T	0,114994	2020-03-25	Spain
ORF1ab_2952_A	ORF1ab	2952	ERR6092253	9119	A	G	0,131345	2020-03-25	Spain
ORF1ab_3341_NA	ORF1ab	3341	ERR6092253	10288	T	-G	0,346045	2020-03-25	Spain
ORF1ab_3386_F	ORF1ab	3386	ERR6092253	10422	C	T	0,109112	2020-03-25	Spain
ORF1ab_3412_NA	ORF1ab	3412	ERR6092253	10500	G	+T	0,150372	2020-03-25	Spain
ORF1ab_3417_NA	ORF1ab	3417	ERR6092253	10515	A	-TGACTGTGTCTCTTTTTGTT	0,0985201	2020-03-25	Spain
ORF1ab_3421_NA	ORF1ab	3421	ERR6092253	10527	C	+T	0,14726	2020-03-25	Spain
ORF1ab_3517_F	ORF1ab	3517	ERR6092253	10815	C	T	0,13933	2020-03-25	Spain
ORF1ab_3730_V	ORF1ab	3730	ERR6092253	11454	C	T	0,282077	2020-03-25	Spain
ORF1ab_3786_NA	ORF1ab	3786	ERR6092253	11623	A	-G	0,0743696	2020-03-25	Spain
ORF1ab_3829_F	ORF1ab	3829	ERR6092253	11750	C	T	0,133117	2020-03-25	Spain
ORF1ab_3952_S	ORF1ab	3952	ERR6092253	12119	C	T	0,206338	2020-03-25	Spain
ORF1ab_3970_Y	ORF1ab	3970	ERR6092253	12173	A	T	0,0652115	2020-03-25	Spain
ORF1ab_3981_*	ORF1ab	3981	ERR6092253	12206	A	T	0,0715378	2020-03-25	Spain
ORF1ab_4105_G	ORF1ab	4105	ERR6092253	12579	A	G	0,148509	2020-03-25	Spain
ORF1ab_4286_NA	ORF1ab	4286	ERR6092253	13123	T	-G	0,108012	2020-03-25	Spain
ORF1ab_4320_NA	ORF1ab	4320	ERR6092253	13225	C	+T	0,106337	2020-03-25	Spain
ORF1ab_4355_I	ORF1ab	4355	ERR6092253	13329	C	T	0,0988484	2020-03-25	Spain
ORF1ab_24_S	ORF1ab	24	ERR6092253	13539	G	T	0,24537	2020-03-25	Spain
ORF1ab_246_P	ORF1ab	246	ERR6092253	14203	T	C	0,102529	2020-03-25	Spain
ORF1ab_259_C	ORF1ab	259	ERR6092253	14244	G	T	0,0623742	2020-03-25	Spain
ORF1ab_270_K	ORF1ab	270	ERR6092253	14276	G	A	0,117899	2020-03-25	Spain
ORF1ab_302_NA	ORF1ab	302	ERR6092253	14372	C	+A	0,0915973	2020-03-25	Spain
ORF1ab_333_NA	ORF1ab	333	ERR6092253	14464	G	-T	0,0852273	2020-03-25	Spain
ORF1ab_663_L	ORF1ab	663	ERR6092253	15455	C	T	0,217111	2020-03-25	Spain
ORF1ab_733_NA	ORF1ab	733	ERR6092253	15665	T	-GA	0,0913177	2020-03-25	Spain
ORF1ab_1055_NA	ORF1ab	1055	ERR6092253	16630	C	+T	0,357274	2020-03-25	Spain
ORF1ab_1241_*	ORF1ab	1241	ERR6092253	17190	T	A	0,246803	2020-03-25	Spain
ORF1ab_1291_S	ORF1ab	1291	ERR6092253	17338	G	T	0,150934	2020-03-25	Spain
ORF1ab_1440_L	ORF1ab	1440	ERR6092253	17786	C	T	0,115593	2020-03-25	Spain
ORF1ab_1441_*	ORF1ab	1441	ERR6092253	17788	C	T	0,114374	2020-03-25	Spain
ORF1ab_1586_I	ORF1ab	1586	ERR6092253	18225	G	A	0,107177	2020-03-25	Spain
ORF1ab_1608_NA	ORF1ab	1608	ERR6092253	18291	T	-G	0,0871766	2020-03-25	Spain
ORF1ab_1656_Y	ORF1ab	1656	ERR6092253	18433	G	T	0,149146	2020-03-25	Spain
ORF1ab_1660_F	ORF1ab	1660	ERR6092253	18445	G	T	0,149072	2020-03-25	Spain
ORF1ab_1695_I	ORF1ab	1695	ERR6092253	18551	G	T	0,168796	2020-03-25	Spain
ORF1ab_1758_Y	ORF1ab	1758	ERR6092253	18739	G	T	0,105578	2020-03-25	Spain
ORF1ab_2132_NA	ORF1ab	2132	ERR6092253	19863	T	+A	0,113842	2020-03-25	Spain
ORF1ab_2420_NA	ORF1ab	2420	ERR6092253	20725	G	-A	0,198104	2020-03-25	Spain
S_59_L	S	59	ERR6092253	21737	T	C	0,119322	2020-03-25	Spain
S_95_I	S	95	ERR6092253	21846	C	T	1	2020-03-25	Spain
S_143_NA	S	143	ERR6092253	21991	T	-TA	0,141574	2020-03-25	Spain
S_144_NA	S	144	ERR6092253	21993	A	-TT	0,0799148	2020-03-25	Spain
S_167_I	S	167	ERR6092253	22062	C	T	0,178131	2020-03-25	Spain
S_533_NA	S	533	ERR6092253	23160	T	-G	0,231618	2020-03-25	Spain
S_556_NA	S	556	ERR6092253	23230	C	-A	0,240664	2020-03-25	Spain
S_618_NA	S	618	ERR6092253	23415	C	-A	0,214482	2020-03-25	Spain
S_666_NA	S	666	ERR6092253	23558	A	-TTGGTGCAGGTATATGCGCTAG	0,253945	2020-03-25	Spain
S_781_NA	S	781	ERR6092253	23903	G	+T	0,126967	2020-03-25	Spain
S_1032_S	S	1032	ERR6092253	24656	T	A	0,0989011	2020-03-25	Spain
S_1056_NA	S	1056	ERR6092253	24729	C	-A	0,0689098	2020-03-25	Spain
S_1117_NA	S	1117	ERR6092253	24912	C	-A	0,195429	2020-03-25	Spain
ORF3a_86_NA	ORF3a	86	ERR6092253	25648	T	-TG	0,129944	2020-03-25	Spain
ORF3a_218_NA	ORF3a	218	ERR6092253	26044	C	-A	0,107792	2020-03-25	Spain
ORF3a_218_R	ORF3a	218	ERR6092253	26045	A	G	0,246341	2020-03-25	Spain
ORF3a_256_NA	ORF3a	256	ERR6092253	26160	T	-A	0,117096	2020-03-25	Spain
M_206_NA	M	206	ERR6092253	27139	T	+A	0,0946535	2020-03-25	Spain
N_148_P	N	148	ERR6092253	28715	A	C	0,24523	2020-03-25	Spain
N_246_NA	N	246	ERR6092253	29011	C	-A	0,103357	2020-03-25	Spain
N_332_I	N	332	ERR6092253	29268	C	T	0,257795	2020-03-25	Spain
ORF1ab_3071_Y	ORF1ab	3071	ERR6092254	9477	T	A	0,997214	2020-03-19	Spain
S_197_V	S	197	ERR6092254	22151	A	G	0,996855	2020-03-19	Spain
ORF3a_196_V	ORF3a	196	ERR6092254	25979	G	T	0,995893	2020-03-19	Spain
ORF1ab_2144_NA	ORF1ab	2144	ERR6092255	6696	C	+T	0,0547079	2020-03-25	Spain
ORF1ab_314_L	ORF1ab	314	ERR6092255	14408	C	T	1	2020-03-25	Spain
ORF1ab_833_NA	ORF1ab	833	ERR6092255	15965	G	+T	0,064384	2020-03-25	Spain
S_614_G	S	614	ERR6092255	23403	A	G	0,999413	2020-03-25	Spain
ORF1ab_314_L	ORF1ab	314	ERR6092256	14408	C	T	1	2020-03-17	Spain
S_614_G	S	614	ERR6092256	23403	A	G	0,998143	2020-03-17	Spain
ORF3a_187_S	ORF3a	187	ERR6092256	25951	G	A	0,888367	2020-03-17	Spain
N_194_L	N	194	ERR6092256	28854	C	T	1	2020-03-17	Spain
ORF1ab_2003_F	ORF1ab	2003	ERR6092258	6273	A	T	0,999384	2020-04-11	Spain
ORF1ab_3606_F	ORF1ab	3606	ERR6092258	11083	G	T	0,321701	2020-04-11	Spain
ORF1ab_314_L	ORF1ab	314	ERR6092258	14408	C	T	1	2020-04-11	Spain
ORF1ab_2089_F	ORF1ab	2089	ERR6092258	19732	G	T	1	2020-04-11	Spain
S_614_G	S	614	ERR6092258	23403	A	G	0,998832	2020-04-11	Spain
N_203_K	N	203	ERR6092258	28881	G	A	1	2020-04-11	Spain
N_204_R	N	204	ERR6092258	28883	G	C	1	2020-04-11	Spain
ORF1ab_2144_NA	ORF1ab	2144	ERR6092259	6696	C	+T	0,0929276	2020-03-21	Spain
ORF1ab_98_V	ORF1ab	98	ERR6092261	558	G	T	0,0808824	2020-04-02	Spain
ORF1ab_251_F	ORF1ab	251	ERR6092261	1018	G	T	0,0576271	2020-04-02	Spain
ORF1ab_1100_V	ORF1ab	1100	ERR6092261	3564	G	T	0,233184	2020-04-02	Spain
ORF1ab_1184_Y	ORF1ab	1184	ERR6092261	3815	G	T	0,0634921	2020-04-02	Spain
ORF1ab_2251_V	ORF1ab	2251	ERR6092261	7017	G	T	0,061138	2020-04-02	Spain
ORF1ab_2258_V	ORF1ab	2258	ERR6092261	7038	G	T	0,0615894	2020-04-02	Spain
ORF1ab_3071_Y	ORF1ab	3071	ERR6092261	9477	T	A	0,991386	2020-04-02	Spain
ORF1ab_314_L	ORF1ab	314	ERR6092261	14408	C	T	0,086514	2020-04-02	Spain
S_197_V	S	197	ERR6092261	22151	A	G	0,98791	2020-04-02	Spain
S_614_G	S	614	ERR6092261	23403	A	G	0,064059	2020-04-02	Spain
ORF3a_196_V	ORF3a	196	ERR6092261	25979	G	T	0,935123	2020-04-02	Spain
N_68_NA	N	68	ERR6092261	28475	C	-G	0,0569444	2020-04-02	Spain
N_197_L	N	197	ERR6092261	28863	C	T	0,991795	2020-04-02	Spain
ORF10_21_K	ORF10	21	ERR6092261	29619	T	A	0,991818	2020-04-02	Spain
ORF1ab_314_L	ORF1ab	314	ERR6092262	14408	C	T	1	2020-03-15	Spain
S_614_G	S	614	ERR6092262	23403	A	G	0,998285	2020-03-15	Spain
ORF1ab_610_L	ORF1ab	610	ERR6092263	2094	C	T	0,161404	2020-04-02	Spain
ORF1ab_754_A	ORF1ab	754	ERR6092263	2526	A	C	0,997101	2020-04-02	Spain
ORF1ab_2144_NA	ORF1ab	2144	ERR6092263	6696	C	+T	0,0504541	2020-04-02	Spain
ORF1ab_314_L	ORF1ab	314	ERR6092263	14408	C	T	1	2020-04-02	Spain
S_614_G	S	614	ERR6092263	23403	A	G	0,999319	2020-04-02	Spain
ORF1ab_314_L	ORF1ab	314	ERR6092264	14408	C	T	1	2020-04-03	Spain
S_614_G	S	614	ERR6092264	23403	A	G	0,997497	2020-04-03	Spain
ORF1ab_314_L	ORF1ab	314	ERR6092266	14408	C	T	1	2020-04-19	Spain
S_614_G	S	614	ERR6092266	23403	A	G	1	2020-04-19	Spain
S_1014_I	S	1014	ERR6092266	24603	G	T	1	2020-04-19	Spain
ORF3a_105_L	ORF3a	105	ERR6092266	25705	T	C	0,0608696	2020-04-19	Spain
ORF8_65_S	ORF8	65	ERR6092266	28086	G	T	0,998605	2020-04-19	Spain
N_379_I	N	379	ERR6092266	29409	C	T	1	2020-04-19	Spain
ORF1ab_124_C	ORF1ab	124	ERR6092267	635	C	T	0,117647	2020-04-20	Spain
ORF1ab_418_S	ORF1ab	418	ERR6092267	1518	A	G	0,0653846	2020-04-20	Spain
ORF1ab_1265_S	ORF1ab	1265	ERR6092267	4058	C	T	0,126761	2020-04-20	Spain
ORF1ab_1421_NA	ORF1ab	1421	ERR6092267	4528	A	+T	0,068314	2020-04-20	Spain
ORF1ab_1422_NA	ORF1ab	1422	ERR6092267	4530	T	-TTACTTTTACACCAGTAAAACAACTGTA	0,0526316	2020-04-20	Spain
ORF1ab_2104_I	ORF1ab	2104	ERR6092267	6576	G	T	0,0567082	2020-04-20	Spain
ORF1ab_2933_F	ORF1ab	2933	ERR6092267	9063	G	T	0,0698758	2020-04-20	Spain
ORF1ab_3073_NA	ORF1ab	3073	ERR6092267	9484	A	+T	0,0580645	2020-04-20	Spain
ORF1ab_3452_K	ORF1ab	3452	ERR6092267	10619	C	A	0,0702128	2020-04-20	Spain
ORF1ab_3849_NA	ORF1ab	3849	ERR6092267	11812	C	+A	0,0541221	2020-04-20	Spain
ORF1ab_314_L	ORF1ab	314	ERR6092267	14408	C	T	1	2020-04-20	Spain
ORF1ab_1216_V	ORF1ab	1216	ERR6092267	17113	A	G	0,999603	2020-04-20	Spain
ORF1ab_2261_NA	ORF1ab	2261	ERR6092267	20248	G	-A	0,0625	2020-04-20	Spain
ORF1ab_2499_G	ORF1ab	2499	ERR6092267	20963	A	G	0,0538336	2020-04-20	Spain
ORF1ab_2668_NA	ORF1ab	2668	ERR6092267	21469	A	-T	0,0517241	2020-04-20	Spain
S_614_G	S	614	ERR6092267	23403	A	G	1	2020-04-20	Spain
S_781_NA	S	781	ERR6092267	23903	G	+T	0,0568627	2020-04-20	Spain
N_260_NA	N	260	ERR6092267	29051	C	+A	0,0681416	2020-04-20	Spain
ORF1ab_314_L	ORF1ab	314	ERR6092268	14408	C	T	0,998117	2020-03-24	Spain
S_614_G	S	614	ERR6092268	23403	A	G	0,997414	2020-03-24	Spain
N_180_I	N	180	ERR6092268	28812	G	T	1	2020-03-24	Spain
ORF1ab_124_C	ORF1ab	124	ERR6092269	635	C	T	0,116751	2020-03-17	Spain
ORF1ab_2144_NA	ORF1ab	2144	ERR6092269	6696	C	+T	0,0666314	2020-03-17	Spain
ORF1ab_314_L	ORF1ab	314	ERR6092269	14408	C	T	1	2020-03-17	Spain
ORF1ab_1220_P	ORF1ab	1220	ERR6092269	17126	T	C	0,999674	2020-03-17	Spain
S_614_G	S	614	ERR6092269	23403	A	G	0,997347	2020-03-17	Spain
ORF8_1_NA	ORF8	1	ERR6092269	27896	G	-AAATTT	0,893467	2020-03-17	Spain
ORF1ab_314_L	ORF1ab	314	ERR6092270	14408	C	T	1	2020-04-08	Spain
ORF1ab_1723_L	ORF1ab	1723	ERR6092270	18634	G	T	0,999344	2020-04-08	Spain
S_614_G	S	614	ERR6092270	23403	A	G	0,999427	2020-04-08	Spain
ORF1ab_314_L	ORF1ab	314	ERR6092271	14408	C	T	1	2020-04-06	Spain
S_614_G	S	614	ERR6092271	23403	A	G	0,999083	2020-04-06	Spain
N_203_K	N	203	ERR6092271	28881	G	A	0,995902	2020-04-06	Spain
N_204_R	N	204	ERR6092271	28883	G	C	0,995902	2020-04-06	Spain
ORF1ab_265_I	ORF1ab	265	ERR6092272	1059	C	T	0,998302	2020-03-25	Spain
ORF1ab_314_L	ORF1ab	314	ERR6092272	14408	C	T	1	2020-03-25	Spain
ORF1ab_1279_F	ORF1ab	1279	ERR6092272	17302	G	T	1	2020-03-25	Spain
S_614_G	S	614	ERR6092272	23403	A	G	1	2020-03-25	Spain
ORF3a_57_H	ORF3a	57	ERR6092272	25563	G	T	1	2020-03-25	Spain
ORF3a_99_V	ORF3a	99	ERR6092272	25688	C	T	1	2020-03-25	Spain
ORF1ab_2144_L	ORF1ab	2144	ERR6092273	6696	C	T	0,998162	2020-03-19	Spain
ORF1ab_314_L	ORF1ab	314	ERR6092273	14408	C	T	1	2020-03-19	Spain
S_614_G	S	614	ERR6092273	23403	A	G	0,998911	2020-03-19	Spain
S_1094_F	S	1094	ERR6092273	24842	G	T	0,997521	2020-03-19	Spain
N_341_E	N	341	ERR6092273	29296	C	G	0,0822249	2020-03-19	Spain
ORF1ab_2929_Q	ORF1ab	2929	ERR6092274	9051	C	A	0,997464	2020-03-19	Spain
ORF1ab_314_L	ORF1ab	314	ERR6092274	14408	C	T	0,99897	2020-03-19	Spain
S_33_S	S	33	ERR6092274	21659	A	T	0,997925	2020-03-19	Spain
S_614_G	S	614	ERR6092274	23403	A	G	0,99663	2020-03-19	Spain
ORF1ab_314_L	ORF1ab	314	ERR6092275	14408	C	T	0,998755	2020-04-11	Spain
S_614_G	S	614	ERR6092275	23403	A	G	0,999102	2020-04-11	Spain
N_203_K	N	203	ERR6092275	28881	G	A	1	2020-04-11	Spain
N_204_R	N	204	ERR6092275	28883	G	C	1	2020-04-11	Spain
ORF1ab_3071_Y	ORF1ab	3071	ERR6092276	9477	T	A	1	2020-03-18	Spain
ORF3a_196_V	ORF3a	196	ERR6092276	25979	G	T	0,998302	2020-03-18	Spain
N_197_L	N	197	ERR6092276	28863	C	T	1	2020-03-18	Spain
ORF1ab_314_L	ORF1ab	314	ERR6092277	14408	C	T	1	2020-04-03	Spain
ORF1ab_1391_L	ORF1ab	1391	ERR6092277	17639	C	T	1	2020-04-03	Spain
S_614_G	S	614	ERR6092277	23403	A	G	1	2020-04-03	Spain
ORF8_110_G	ORF8	110	ERR6092277	28222	A	G	1	2020-04-03	Spain
ORF1ab_3603_NA	ORF1ab	3603	ERR6092279	11074	C	+T	0,0547818	2020-04-02	Spain
ORF1ab_314_L	ORF1ab	314	ERR6092279	14408	C	T	1	2020-04-02	Spain
S_614_G	S	614	ERR6092279	23403	A	G	1	2020-04-02	Spain
ORF1ab_314_L	ORF1ab	314	ERR6092280	14408	C	T	0,998319	2020-03-15	Spain
S_614_G	S	614	ERR6092280	23403	A	G	0,998613	2020-03-15	Spain
ORF1ab_314_L	ORF1ab	314	ERR6092281	14408	C	T	0,99935	2020-03-14	Spain
S_614_G	S	614	ERR6092281	23403	A	G	1	2020-03-14	Spain
S_1219_V	S	1219	ERR6092281	25218	G	T	1	2020-03-14	Spain
ORF1ab_3371_T	ORF1ab	3371	ERR6092282	10376	C	A	0,44	2020-03-20	Spain
ORF1ab_314_L	ORF1ab	314	ERR6092282	14408	C	T	0,998536	2020-03-20	Spain
S_614_G	S	614	ERR6092282	23403	A	G	0,996535	2020-03-20	Spain
ORF3a_166_L	ORF3a	166	ERR6092282	25889	C	T	0,169444	2020-03-20	Spain
M_3_G	M	3	ERR6092282	26530	A	G	0,997722	2020-03-20	Spain
ORF1ab_314_L	ORF1ab	314	ERR6092284	14408	C	T	0,999157	2020-04-03	Spain
S_614_G	S	614	ERR6092284	23403	A	G	1	2020-04-03	Spain
ORF1ab_314_L	ORF1ab	314	ERR6092285	14408	C	T	1	2020-04-19	Spain
S_614_G	S	614	ERR6092285	23403	A	G	0,999355	2020-04-19	Spain
ORF1ab_140_NA	ORF1ab	140	ERR6092286	683	C	-TA	0,0641711	2020-03-23	Spain
ORF1ab_387_NA	ORF1ab	387	ERR6092286	1424	T	-AC	0,0599078	2020-03-23	Spain
ORF1ab_944_L	ORF1ab	944	ERR6092286	3096	C	T	0,256098	2020-03-23	Spain
ORF1ab_1208_*	ORF1ab	1208	ERR6092286	3887	A	T	0,0542857	2020-03-23	Spain
ORF1ab_1517_F	ORF1ab	1517	ERR6092286	4815	C	T	0,0602593	2020-03-23	Spain
ORF1ab_1788_M	ORF1ab	1788	ERR6092286	5628	C	T	0,10084	2020-03-23	Spain
ORF1ab_2144_NA	ORF1ab	2144	ERR6092286	6696	C	+T	0,0606061	2020-03-23	Spain
ORF1ab_2200_R	ORF1ab	2200	ERR6092286	6864	A	G	0,0512821	2020-03-23	Spain
ORF1ab_2921_F	ORF1ab	2921	ERR6092286	9026	A	T	0,0547645	2020-03-23	Spain
ORF1ab_3365_N	ORF1ab	3365	ERR6092286	10360	G	T	0,0673653	2020-03-23	Spain
ORF1ab_314_L	ORF1ab	314	ERR6092286	14408	C	T	1	2020-03-23	Spain
ORF1ab_630_T	ORF1ab	630	ERR6092286	15355	G	A	0,0777339	2020-03-23	Spain
ORF1ab_1497_Y	ORF1ab	1497	ERR6092286	17957	G	A	0,0979827	2020-03-23	Spain
ORF1ab_2015_NA	ORF1ab	2015	ERR6092286	19512	C	-AG	0,0512821	2020-03-23	Spain
ORF1ab_2412_*	ORF1ab	2412	ERR6092286	20703	C	A	0,0589812	2020-03-23	Spain
ORF1ab_2419_F	ORF1ab	2419	ERR6092286	20724	A	T	0,0503979	2020-03-23	Spain
ORF1ab_2617_H	ORF1ab	2617	ERR6092286	21316	G	C	0,0706522	2020-03-23	Spain
S_614_G	S	614	ERR6092286	23403	A	G	1	2020-03-23	Spain
S_661_D	S	661	ERR6092286	23545	G	T	0,996109	2020-03-23	Spain
S_932_NA	S	932	ERR6092286	24358	C	-A	0,0848556	2020-03-23	Spain
S_1085_NA	S	1085	ERR6092286	24816	G	-A	0,0812365	2020-03-23	Spain
E_55_NA	E	55	ERR6092286	26407	T	-C	0,0580848	2020-03-23	Spain
M_170_F	M	170	ERR6092286	27030	G	T	0,0550964	2020-03-23	Spain
ORF7a_39_P	ORF7a	39	ERR6092286	27508	A	C	0,0643432	2020-03-23	Spain
N_321_C	N	321	ERR6092286	29234	G	T	0,0659489	2020-03-23	Spain
N_351_NA	N	351	ERR6092286	29324	A	-T	0,0519106	2020-03-23	Spain
ORF1ab_314_L	ORF1ab	314	ERR6092287	14408	C	T	1	2020-04-15	Spain
S_614_G	S	614	ERR6092287	23403	A	G	0,999402	2020-04-15	Spain
ORF1ab_316_S	ORF1ab	316	ERR6092288	1212	G	C	0,118503	2020-03-26	Spain
ORF1ab_398_C	ORF1ab	398	ERR6092288	1457	C	T	0,117647	2020-03-26	Spain
ORF1ab_542_C	ORF1ab	542	ERR6092288	1889	C	T	0,0949868	2020-03-26	Spain
ORF1ab_627_I	ORF1ab	627	ERR6092288	2144	G	A	0,107692	2020-03-26	Spain
ORF1ab_913_NA	ORF1ab	913	ERR6092288	3004	G	+T	0,0810811	2020-03-26	Spain
ORF1ab_962_S	ORF1ab	962	ERR6092288	3150	T	C	0,116883	2020-03-26	Spain
ORF1ab_1032_F	ORF1ab	1032	ERR6092288	3361	A	T	0,188776	2020-03-26	Spain
ORF1ab_1133_NA	ORF1ab	1133	ERR6092288	3664	T	-G	0,074199	2020-03-26	Spain
ORF1ab_1427_NA	ORF1ab	1427	ERR6092288	4546	T	-A	0,1075	2020-03-26	Spain
ORF1ab_1475_NA	ORF1ab	1475	ERR6092288	4688	G	+T	0,110401	2020-03-26	Spain
ORF1ab_1552_NA	ORF1ab	1552	ERR6092288	4921	C	+T	0,111448	2020-03-26	Spain
ORF1ab_1940_NA	ORF1ab	1940	ERR6092288	6084	A	-T	0,0790656	2020-03-26	Spain
ORF1ab_2393_A	ORF1ab	2393	ERR6092288	7443	T	C	0,0728643	2020-03-26	Spain
ORF1ab_2704_NA	ORF1ab	2704	ERR6092288	8376	C	+A	0,078341	2020-03-26	Spain
ORF1ab_2785_V	ORF1ab	2785	ERR6092288	8619	C	T	0,0702703	2020-03-26	Spain
ORF1ab_2921_NA	ORF1ab	2921	ERR6092288	9026	A	+T	0,109398	2020-03-26	Spain
ORF1ab_3002_V	ORF1ab	3002	ERR6092288	9270	G	T	0,122093	2020-03-26	Spain
ORF1ab_3027_NA	ORF1ab	3027	ERR6092288	9346	T	-ACTA	0,0976562	2020-03-26	Spain
ORF1ab_3071_Y	ORF1ab	3071	ERR6092288	9477	T	A	0,998185	2020-03-26	Spain
ORF1ab_3075_G	ORF1ab	3075	ERR6092288	9488	A	G	0,111562	2020-03-26	Spain
ORF1ab_3443_NA	ORF1ab	3443	ERR6092288	10592	A	-ACTTTT	0,0865747	2020-03-26	Spain
ORF1ab_3603_NA	ORF1ab	3603	ERR6092288	11074	C	+T	0,0939119	2020-03-26	Spain
ORF1ab_3867_NA	ORF1ab	3867	ERR6092288	11866	C	-A	0,119611	2020-03-26	Spain
ORF1ab_3909_NA	ORF1ab	3909	ERR6092288	11990	G	+A	0,0845674	2020-03-26	Spain
ORF1ab_3938_T	ORF1ab	3938	ERR6092288	12078	G	C	0,0822416	2020-03-26	Spain
ORF1ab_4033_NA	ORF1ab	4033	ERR6092288	12362	C	-T	0,111595	2020-03-26	Spain
ORF1ab_133_NA	ORF1ab	133	ERR6092288	13865	T	-A	0,138201	2020-03-26	Spain
ORF1ab_332_NA	ORF1ab	332	ERR6092288	14462	T	-AG	0,127289	2020-03-26	Spain
ORF1ab_415_L	ORF1ab	415	ERR6092288	14710	G	T	0,100877	2020-03-26	Spain
ORF1ab_684_NA	ORF1ab	684	ERR6092288	15517	G	+T	0,0543171	2020-03-26	Spain
ORF1ab_1050_S	ORF1ab	1050	ERR6092288	16615	A	T	0,251534	2020-03-26	Spain
ORF1ab_1101_NA	ORF1ab	1101	ERR6092288	16769	G	+A	0,285714	2020-03-26	Spain
ORF1ab_1217_S	ORF1ab	1217	ERR6092288	17116	G	A	0,0538885	2020-03-26	Spain
ORF1ab_1435_NA	ORF1ab	1435	ERR6092288	17770	A	-T	0,0581437	2020-03-26	Spain
ORF1ab_1846_NA	ORF1ab	1846	ERR6092288	19005	A	-G	0,185137	2020-03-26	Spain
ORF1ab_2096_NA	ORF1ab	2096	ERR6092288	19755	T	+A	0,0503497	2020-03-26	Spain
ORF1ab_2317_NA	ORF1ab	2317	ERR6092288	20416	G	-A	0,0847458	2020-03-26	Spain
ORF1ab_2420_NA	ORF1ab	2420	ERR6092288	20725	G	+A	0,0798883	2020-03-26	Spain
S_96_NA	S	96	ERR6092288	21848	G	-A	0,113821	2020-03-26	Spain
S_330_L	S	330	ERR6092288	22551	C	T	0,0939716	2020-03-26	Spain
S_879_NA	S	879	ERR6092288	24198	C	-G	0,192929	2020-03-26	Spain
S_935_NA	S	935	ERR6092288	24366	A	-AGACTCACTTTCTTCCACAGCAAGTGCACTTGG	0,130644	2020-03-26	Spain
S_1219_NA	S	1219	ERR6092288	25218	G	+T	0,062069	2020-03-26	Spain
ORF3a_42_NA	ORF3a	42	ERR6092288	25517	C	+T	0,173475	2020-03-26	Spain
ORF3a_55_NA	ORF3a	55	ERR6092288	25555	G	+T	0,102579	2020-03-26	Spain
ORF3a_196_V	ORF3a	196	ERR6092288	25979	G	T	1	2020-03-26	Spain
E_22_NA	E	22	ERR6092288	26309	C	-T	0,14313	2020-03-26	Spain
M_47_C	M	47	ERR6092288	26662	A	G	0,0572792	2020-03-26	Spain
M_125_Q	M	125	ERR6092288	26897	T	G	0,0680035	2020-03-26	Spain
M_210_D	M	210	ERR6092288	27150	C	G	0,0590583	2020-03-26	Spain
ORF7b_23_NA	ORF7b	23	ERR6092288	27822	A	-T	0,0849558	2020-03-26	Spain
N_68_L	N	68	ERR6092288	28476	G	T	0,147475	2020-03-26	Spain
ORF1ab_314_L	ORF1ab	314	ERR6092289	14408	C	T	0,999015	2020-03-19	Spain
S_614_G	S	614	ERR6092289	23403	A	G	0,99898	2020-03-19	Spain
ORF8_4_NA	ORF8	4	ERR6092289	27904	T	-TGTTTTCTTAGGAATCATCACAACTGTAGCTGCATTTCACCAAGAATGTAGTTTACAGTCATG	0,464968	2020-03-19	Spain
ORF1ab_748_L	ORF1ab	748	ERR6092290	2508	C	T	0,0757576	2020-04-07	Spain
ORF1ab_1052_A	ORF1ab	1052	ERR6092290	3420	T	C	0,0702515	2020-04-07	Spain
ORF1ab_1094_NA	ORF1ab	1094	ERR6092290	3545	A	-ATG	0,0886076	2020-04-07	Spain
ORF1ab_1931_NA	ORF1ab	1931	ERR6092290	6058	A	-TGTGATAATATCAAATT	0,0681004	2020-04-07	Spain
ORF1ab_314_L	ORF1ab	314	ERR6092290	14408	C	T	0,998124	2020-04-07	Spain
S_614_G	S	614	ERR6092290	23403	A	G	0,999504	2020-04-07	Spain
ORF3a_147_F	ORF3a	147	ERR6092290	25831	C	T	0,0692308	2020-04-07	Spain
ORF7a_62_NA	ORF7a	62	ERR6092290	27578	A	-ATT	0,149254	2020-04-07	Spain
N_244_NA	N	244	ERR6092290	29003	C	+A	0,0833333	2020-04-07	Spain
ORF1ab_314_L	ORF1ab	314	ERR6092291	14408	C	T	0,997996	2020-04-06	Spain
S_95_I	S	95	ERR6092291	21846	C	T	0,88764	2020-04-06	Spain
S_614_G	S	614	ERR6092291	23403	A	G	0,99854	2020-04-06	Spain
N_203_K	N	203	ERR6092291	28881	G	A	1	2020-04-06	Spain
N_204_R	N	204	ERR6092291	28883	G	C	1	2020-04-06	Spain
ORF1ab_314_L	ORF1ab	314	ERR6092292	14408	C	T	1	2020-03-18	Spain
ORF1ab_833_NA	ORF1ab	833	ERR6092292	15965	G	+T	0,0530563	2020-03-18	Spain
ORF1ab_1220_P	ORF1ab	1220	ERR6092292	17126	T	C	0,999578	2020-03-18	Spain
S_614_G	S	614	ERR6092292	23403	A	G	1	2020-03-18	Spain
ORF1ab_314_L	ORF1ab	314	ERR6092293	14408	C	T	1	2020-03-15	Spain
ORF1ab_2508_F	ORF1ab	2508	ERR6092293	20991	G	T	1	2020-03-15	Spain
S_614_G	S	614	ERR6092293	23403	A	G	0,998462	2020-03-15	Spain
ORF1ab_1094_NA	ORF1ab	1094	ERR6092294	3545	A	-ATG	0,061144	2020-04-03	Spain
ORF1ab_1587_L	ORF1ab	1587	ERR6092294	5025	C	T	0,0615385	2020-04-03	Spain
ORF1ab_3603_NA	ORF1ab	3603	ERR6092294	11074	C	-T	0,0705942	2020-04-03	Spain
ORF1ab_3849_NA	ORF1ab	3849	ERR6092294	11812	C	+A	0,0524451	2020-04-03	Spain
ORF1ab_4398_NA	ORF1ab	4398	ERR6092294	13459	G	+T	0,092437	2020-04-03	Spain
ORF1ab_314_L	ORF1ab	314	ERR6092294	14408	C	T	1	2020-04-03	Spain
ORF1ab_1397_NA	ORF1ab	1397	ERR6092294	17658	G	+T	0,0501066	2020-04-03	Spain
ORF1ab_2258_G	ORF1ab	2258	ERR6092294	20239	A	G	0,0670732	2020-04-03	Spain
S_614_G	S	614	ERR6092294	23403	A	G	0,998479	2020-04-03	Spain
S_940_F	S	940	ERR6092294	24381	C	T	1	2020-04-03	Spain
ORF3a_90_NA	ORF3a	90	ERR6092294	25660	G	-TTTACTCACACC	0,107477	2020-04-03	Spain
ORF1ab_2144_NA	ORF1ab	2144	ERR6092295	6696	C	+T	0,0773381	2020-03-23	Spain
ORF1ab_314_L	ORF1ab	314	ERR6092295	14408	C	T	1	2020-03-23	Spain
S_614_G	S	614	ERR6092295	23403	A	G	0,994616	2020-03-23	Spain
ORF1ab_314_L	ORF1ab	314	ERR6092296	14408	C	T	0,998995	2020-03-17	Spain
ORF1ab_1093_S	ORF1ab	1093	ERR6092296	16744	G	A	1	2020-03-17	Spain
ORF1ab_2575_T	ORF1ab	2575	ERR6092296	21190	G	A	1	2020-03-17	Spain
S_614_G	S	614	ERR6092296	23403	A	G	1	2020-03-17	Spain
ORF1ab_524_S	ORF1ab	524	ERR6092299	1835	G	A	0,0679934	2020-03-14	Spain
ORF1ab_1238_*	ORF1ab	1238	ERR6092299	3977	G	T	0,0595745	2020-03-14	Spain
ORF1ab_1246_NA	ORF1ab	1246	ERR6092299	4003	T	-A	0,0781991	2020-03-14	Spain
ORF1ab_1503_K	ORF1ab	1503	ERR6092299	4772	G	A	0,0969582	2020-03-14	Spain
ORF1ab_1532_NA	ORF1ab	1532	ERR6092299	4861	T	+A	0,05837	2020-03-14	Spain
ORF1ab_1641_NA	ORF1ab	1641	ERR6092299	5187	G	-T	0,0659341	2020-03-14	Spain
ORF1ab_1891_NA	ORF1ab	1891	ERR6092299	5936	G	+A	0,114362	2020-03-14	Spain
ORF1ab_3174_I	ORF1ab	3174	ERR6092299	9786	C	T	0,161937	2020-03-14	Spain
ORF1ab_3761_I	ORF1ab	3761	ERR6092299	11548	G	T	0,0741325	2020-03-14	Spain
ORF1ab_695_NA	ORF1ab	695	ERR6092299	15552	T	-A	0,0534819	2020-03-14	Spain
ORF1ab_1430_NA	ORF1ab	1430	ERR6092299	17756	G	+A	0,0583756	2020-03-14	Spain
ORF1ab_2394_NA	ORF1ab	2394	ERR6092299	20648	C	+A	0,0678233	2020-03-14	Spain
ORF1ab_2442_NA	ORF1ab	2442	ERR6092299	20792	C	+A	0,0653907	2020-03-14	Spain
ORF1ab_2545_NA	ORF1ab	2545	ERR6092299	21101	G	+T	0,0574572	2020-03-14	Spain
S_699_NA	S	699	ERR6092299	23657	C	-T	0,0743494	2020-03-14	Spain
S_780_NA	S	780	ERR6092299	23900	G	+A	0,0550964	2020-03-14	Spain
S_781_NA	S	781	ERR6092299	23903	G	+T	0,0562169	2020-03-14	Spain
ORF3a_103_S	ORF3a	103	ERR6092299	25699	G	T	1	2020-03-14	Spain
ORF6_6_NA	ORF6	6	ERR6092299	27219	C	-T	0,050165	2020-03-14	Spain
ORF6_51_NA	ORF6	51	ERR6092299	27352	C	+A	0,142774	2020-03-14	Spain
N_352_F	N	352	ERR6092299	29329	G	T	0,0816327	2020-03-14	Spain
ORF10_8_NA	ORF10	8	ERR6092299	29580	C	+T	0,103837	2020-03-14	Spain
ORF10_35_L	ORF10	35	ERR6092299	29660	T	C	0,0948276	2020-03-14	Spain
ORF10_36_Y	ORF10	36	ERR6092299	29663	A	T	0,0530973	2020-03-14	Spain
ORF1ab_46_I	ORF1ab	46	ERR6092300	401	C	A	0,0688705	2020-03-13	Spain
ORF1ab_3071_Y	ORF1ab	3071	ERR6092300	9477	T	A	0,999134	2020-03-13	Spain
ORF1ab_3718_F	ORF1ab	3718	ERR6092300	11417	G	T	0,10712	2020-03-13	Spain
ORF1ab_1541_W	ORF1ab	1541	ERR6092300	18088	G	T	0,126299	2020-03-13	Spain
S_189_I	S	189	ERR6092300	22127	C	A	0,0756246	2020-03-13	Spain
ORF3a_196_V	ORF3a	196	ERR6092300	25979	G	T	0,986521	2020-03-13	Spain
N_197_L	N	197	ERR6092300	28863	C	T	1	2020-03-13	Spain
ORF1ab_489_K	ORF1ab	489	ERR6092301	1730	G	A	0,0520124	2020-04-27	Spain
ORF1ab_798_T	ORF1ab	798	ERR6092301	2658	A	C	0,0530035	2020-04-27	Spain
ORF1ab_1352_NA	ORF1ab	1352	ERR6092301	4321	C	+T	0,0585697	2020-04-27	Spain
ORF1ab_1505_T	ORF1ab	1505	ERR6092301	4779	T	C	0,0581854	2020-04-27	Spain
ORF1ab_1730_K	ORF1ab	1730	ERR6092301	5453	G	A	0,0558464	2020-04-27	Spain
ORF1ab_1921_NA	ORF1ab	1921	ERR6092301	6027	C	+A	0,0730868	2020-04-27	Spain
ORF1ab_2704_NA	ORF1ab	2704	ERR6092301	8376	C	-A	0,0714286	2020-04-27	Spain
ORF1ab_3010_NA	ORF1ab	3010	ERR6092301	9294	A	+T	0,0801527	2020-04-27	Spain
ORF1ab_3070_NA	ORF1ab	3070	ERR6092301	9474	C	-T	0,0554593	2020-04-27	Spain
ORF1ab_3182_NA	ORF1ab	3182	ERR6092301	9811	C	+T	0,0697306	2020-04-27	Spain
ORF1ab_3346_NA	ORF1ab	3346	ERR6092301	10301	C	+A	0,0835411	2020-04-27	Spain
ORF1ab_3606_F	ORF1ab	3606	ERR6092301	11083	G	T	0,0589595	2020-04-27	Spain
ORF1ab_3638_F	ORF1ab	3638	ERR6092301	11179	G	T	0,0569106	2020-04-27	Spain
ORF1ab_3653_F	ORF1ab	3653	ERR6092301	11222	G	T	0,998785	2020-04-27	Spain
ORF1ab_3849_NA	ORF1ab	3849	ERR6092301	11812	C	+A	0,0619546	2020-04-27	Spain
ORF1ab_3956_NA	ORF1ab	3956	ERR6092301	12133	T	-TTTGCTACTGCTCAAGAAGC	0,0596167	2020-04-27	Spain
ORF1ab_314_L	ORF1ab	314	ERR6092301	14408	C	T	1	2020-04-27	Spain
ORF1ab_471_NA	ORF1ab	471	ERR6092301	14880	T	-G	0,0518707	2020-04-27	Spain
ORF1ab_904_L	ORF1ab	904	ERR6092301	16178	C	T	0,0641548	2020-04-27	Spain
ORF1ab_1057_V	ORF1ab	1057	ERR6092301	16637	C	T	0,0819672	2020-04-27	Spain
ORF1ab_1159_I	ORF1ab	1159	ERR6092301	16943	G	T	1	2020-04-27	Spain
ORF1ab_2634_F	ORF1ab	2634	ERR6092301	21367	A	T	0,0680851	2020-04-27	Spain
S_614_G	S	614	ERR6092301	23403	A	G	1	2020-04-27	Spain
N_365_S	N	365	ERR6092301	29366	C	T	0,974359	2020-04-27	Spain
ORF1ab_1294_D	ORF1ab	1294	ERR6092302	4146	G	A	1	2020-04-03	Spain
ORF1ab_1542_I	ORF1ab	1542	ERR6092302	4890	C	T	0,998953	2020-04-03	Spain
ORF1ab_3071_Y	ORF1ab	3071	ERR6092302	9477	T	A	1	2020-04-03	Spain
S_3_NA	S	3	ERR6092302	21569	G	+T	0,0518053	2020-04-03	Spain
S_5_F	S	5	ERR6092302	21575	C	T	1	2020-04-03	Spain
ORF3a_196_V	ORF3a	196	ERR6092302	25979	G	T	1	2020-04-03	Spain
ORF3a_271_I	ORF3a	271	ERR6092302	26204	C	T	0,978111	2020-04-03	Spain
N_197_L	N	197	ERR6092302	28863	C	T	1	2020-04-03	Spain
ORF1ab_314_L	ORF1ab	314	ERR6092303	14408	C	T	1	2020-04-19	Spain
S_614_G	S	614	ERR6092303	23403	A	G	1	2020-04-19	Spain
ORF8_65_S	ORF8	65	ERR6092303	28086	G	T	0,996303	2020-04-19	Spain
N_383_S	N	383	ERR6092303	29420	C	T	0,255034	2020-04-19	Spain
ORF1ab_314_L	ORF1ab	314	ERR6092304	14408	C	T	0,998916	2020-04-11	Spain
S_614_G	S	614	ERR6092304	23403	A	G	0,999218	2020-04-11	Spain
ORF3a_185_H	ORF3a	185	ERR6092304	25947	G	T	1	2020-04-11	Spain
N_203_K	N	203	ERR6092304	28881	G	A	1	2020-04-11	Spain
N_204_R	N	204	ERR6092304	28883	G	C	1	2020-04-11	Spain
ORF1ab_2933_F	ORF1ab	2933	ERR6092305	9063	G	T	0,0517104	2020-03-17	Spain
ORF1ab_314_L	ORF1ab	314	ERR6092305	14408	C	T	1	2020-03-17	Spain
ORF1ab_657_I	ORF1ab	657	ERR6092305	15438	G	T	1	2020-03-17	Spain
ORF1ab_1167_NA	ORF1ab	1167	ERR6092305	16968	G	+C	0,0518395	2020-03-17	Spain
ORF1ab_1325_H	ORF1ab	1325	ERR6092305	17441	C	A	0,0864041	2020-03-17	Spain
ORF1ab_2251_NA	ORF1ab	2251	ERR6092305	20219	T	-A	0,0611247	2020-03-17	Spain
ORF1ab_2308_NA	ORF1ab	2308	ERR6092305	20390	G	+T	0,0503282	2020-03-17	Spain
S_69_Y	S	69	ERR6092305	21767	C	T	0,110932	2020-03-17	Spain
S_614_G	S	614	ERR6092305	23403	A	G	1	2020-03-17	Spain
S_1221_V	S	1221	ERR6092305	25223	A	G	0,0930537	2020-03-17	Spain
ORF7a_6_NA	ORF7a	6	ERR6092305	27410	T	-C	0,0800513	2020-03-17	Spain
ORF8_62_L	ORF8	62	ERR6092305	28077	G	T	0,0573152	2020-03-17	Spain
ORF1ab_1866_NA	ORF1ab	1866	ERR6092307	5861	G	+T	0,0513699	2020-03-24	Spain
ORF1ab_2144_NA	ORF1ab	2144	ERR6092307	6696	C	+T	0,12527	2020-03-24	Spain
ORF1ab_3071_Y	ORF1ab	3071	ERR6092307	9477	T	A	1	2020-03-24	Spain
ORF1ab_3452_NA	ORF1ab	3452	ERR6092307	10619	C	+A	0,0614125	2020-03-24	Spain
ORF1ab_3610_NA	ORF1ab	3610	ERR6092307	11095	C	+T	0,0567246	2020-03-24	Spain
ORF1ab_1369_V	ORF1ab	1369	ERR6092307	17573	C	T	0,103397	2020-03-24	Spain
ORF1ab_1959_NA	ORF1ab	1959	ERR6092307	19343	C	+T	0,0608696	2020-03-24	Spain
ORF1ab_2339_F	ORF1ab	2339	ERR6092307	20483	C	T	0,2625	2020-03-24	Spain
S_214_H	S	214	ERR6092307	22203	G	A	0,0550459	2020-03-24	Spain
S_932_NA	S	932	ERR6092307	24358	C	+A	0,0509653	2020-03-24	Spain
S_1117_I	S	1117	ERR6092307	24912	C	T	0,0867446	2020-03-24	Spain
ORF3a_196_V	ORF3a	196	ERR6092307	25979	G	T	1	2020-03-24	Spain
ORF1ab_265_I	ORF1ab	265	ERR6092308	1059	C	T	1	2020-03-15	Spain
ORF1ab_314_L	ORF1ab	314	ERR6092308	14408	C	T	0,997644	2020-03-15	Spain
S_614_G	S	614	ERR6092308	23403	A	G	0,999128	2020-03-15	Spain
ORF3a_57_H	ORF3a	57	ERR6092308	25563	G	T	0,997831	2020-03-15	Spain
ORF1ab_265_I	ORF1ab	265	ERR6092309	1059	C	T	1	2020-03-26	Spain
ORF1ab_314_L	ORF1ab	314	ERR6092309	14408	C	T	0,999312	2020-03-26	Spain
ORF1ab_1279_F	ORF1ab	1279	ERR6092309	17302	G	T	1	2020-03-26	Spain
S_614_G	S	614	ERR6092309	23403	A	G	0,996571	2020-03-26	Spain
ORF3a_57_H	ORF3a	57	ERR6092309	25563	G	T	1	2020-03-26	Spain
ORF3a_99_V	ORF3a	99	ERR6092309	25688	C	T	1	2020-03-26	Spain
ORF8_97_I	ORF8	97	ERR6092309	28183	G	T	0,21988	2020-03-26	Spain
ORF1ab_995_D	ORF1ab	995	ERR6092310	3250	G	T	0,291349	2020-03-18	Spain
ORF1ab_2144_NA	ORF1ab	2144	ERR6092310	6696	C	+T	0,0543528	2020-03-18	Spain
ORF1ab_3071_Y	ORF1ab	3071	ERR6092310	9477	T	A	0,998496	2020-03-18	Spain
S_197_V	S	197	ERR6092310	22151	A	G	1	2020-03-18	Spain
ORF3a_196_V	ORF3a	196	ERR6092310	25979	G	T	0,994279	2020-03-18	Spain
N_80_S	N	80	ERR6092310	28511	C	T	0,999036	2020-03-18	Spain
N_197_L	N	197	ERR6092310	28863	C	T	1	2020-03-18	Spain
ORF1ab_2144_NA	ORF1ab	2144	ERR6092311	6696	C	+T	0,070374	2020-04-06	Spain
ORF1ab_314_L	ORF1ab	314	ERR6092311	14408	C	T	0,998936	2020-04-06	Spain
ORF1ab_833_NA	ORF1ab	833	ERR6092311	15965	G	+T	0,0569486	2020-04-06	Spain
ORF1ab_2040_I	ORF1ab	2040	ERR6092311	19586	C	T	1	2020-04-06	Spain
S_614_G	S	614	ERR6092311	23403	A	G	0,998339	2020-04-06	Spain
N_203_K	N	203	ERR6092311	28881	G	A	1	2020-04-06	Spain
N_204_R	N	204	ERR6092311	28883	G	C	1	2020-04-06	Spain
ORF1ab_820_L	ORF1ab	820	ERR6092312	2724	C	T	0,997333	2020-03-20	Spain
ORF1ab_1456_C	ORF1ab	1456	ERR6092312	4631	G	T	0,0573152	2020-03-20	Spain
ORF1ab_3603_NA	ORF1ab	3603	ERR6092312	11074	C	-T	0,097771	2020-03-20	Spain
ORF1ab_314_L	ORF1ab	314	ERR6092312	14408	C	T	1	2020-03-20	Spain
ORF1ab_2172_NA	ORF1ab	2172	ERR6092312	19983	C	+T	0,0759607	2020-03-20	Spain
S_614_G	S	614	ERR6092312	23403	A	G	0,999424	2020-03-20	Spain
N_194_L	N	194	ERR6092312	28854	C	T	1	2020-03-20	Spain
ORF1ab_203_N	ORF1ab	203	ERR6092313	872	G	A	1	2020-04-02	Spain
ORF1ab_314_L	ORF1ab	314	ERR6092313	14408	C	T	1	2020-04-02	Spain
ORF1ab_833_NA	ORF1ab	833	ERR6092313	15965	G	+T	0,0658561	2020-04-02	Spain
S_614_G	S	614	ERR6092313	23403	A	G	0,997067	2020-04-02	Spain
S_896_T	S	896	ERR6092313	24249	T	C	0,98998	2020-04-02	Spain
ORF1ab_251_F	ORF1ab	251	ERR6092314	1018	G	T	0,156863	2020-04-02	Spain
ORF1ab_265_I	ORF1ab	265	ERR6092314	1059	C	T	1	2020-04-02	Spain
ORF1ab_1184_Y	ORF1ab	1184	ERR6092314	3815	G	T	0,119089	2020-04-02	Spain
ORF1ab_1191_F	ORF1ab	1191	ERR6092314	3838	G	T	0,999082	2020-04-02	Spain
ORF1ab_2251_V	ORF1ab	2251	ERR6092314	7017	G	T	0,176326	2020-04-02	Spain
ORF1ab_2344_V	ORF1ab	2344	ERR6092314	7296	C	T	1	2020-04-02	Spain
ORF1ab_2959_V	ORF1ab	2959	ERR6092314	9141	G	T	0,0684372	2020-04-02	Spain
ORF1ab_3967_S	ORF1ab	3967	ERR6092314	12164	G	T	0,0661275	2020-04-02	Spain
ORF1ab_314_L	ORF1ab	314	ERR6092314	14408	C	T	1	2020-04-02	Spain
ORF1ab_1014_V	ORF1ab	1014	ERR6092314	16508	G	T	0,0531561	2020-04-02	Spain
ORF1ab_1993_N	ORF1ab	1993	ERR6092314	19446	G	T	0,0952381	2020-04-02	Spain
S_446_V	S	446	ERR6092314	22899	G	T	0,0703654	2020-04-02	Spain
S_534_F	S	534	ERR6092314	23162	G	T	0,0531987	2020-04-02	Spain
S_614_G	S	614	ERR6092314	23403	A	G	0,999096	2020-04-02	Spain
S_1124_V	S	1124	ERR6092314	24933	G	T	0,0777385	2020-04-02	Spain
ORF3a_57_H	ORF3a	57	ERR6092314	25563	G	T	1	2020-04-02	Spain
ORF3a_155_Y	ORF3a	155	ERR6092314	25855	G	T	0,999026	2020-04-02	Spain
N_253_*	N	253	ERR6092314	29030	G	T	0,0503731	2020-04-02	Spain
ORF1ab_1130_F	ORF1ab	1130	ERR6092316	3653	C	T	1	2020-03-25	Spain
ORF1ab_1655_N	ORF1ab	1655	ERR6092316	5230	G	T	0,997555	2020-03-25	Spain
ORF1ab_314_L	ORF1ab	314	ERR6092316	14408	C	T	1	2020-03-25	Spain
S_614_G	S	614	ERR6092316	23403	A	G	0,998921	2020-03-25	Spain
N_289_K	N	289	ERR6092316	29138	C	A	0,20597	2020-03-25	Spain
ORF1ab_314_L	ORF1ab	314	ERR6092317	14408	C	T	1	2020-04-07	Spain
S_614_G	S	614	ERR6092317	23403	A	G	1	2020-04-07	Spain
ORF1ab_314_L	ORF1ab	314	ERR6092318	14408	C	T	1	2020-03-26	Spain
S_614_G	S	614	ERR6092318	23403	A	G	1	2020-03-26	Spain
ORF1ab_314_L	ORF1ab	314	ERR6092319	14408	C	T	1	2020-04-19	Spain
S_614_G	S	614	ERR6092319	23403	A	G	0,99909	2020-04-19	Spain
ORF8_65_S	ORF8	65	ERR6092319	28086	G	T	0,983871	2020-04-19	Spain
ORF1ab_314_L	ORF1ab	314	ERR6092320	14408	C	T	1	2020-04-03	Spain
ORF1ab_1093_S	ORF1ab	1093	ERR6092320	16744	G	A	0,998305	2020-04-03	Spain
ORF1ab_2575_T	ORF1ab	2575	ERR6092320	21190	G	A	0,990868	2020-04-03	Spain
S_614_G	S	614	ERR6092320	23403	A	G	1	2020-04-03	Spain
ORF1ab_314_L	ORF1ab	314	ERR6092321	14408	C	T	0,999357	2020-03-14	Spain
S_614_G	S	614	ERR6092321	23403	A	G	1	2020-03-14	Spain
ORF1ab_1557_N	ORF1ab	1557	ERR6092322	4936	G	C	1	2020-03-18	Spain
ORF1ab_1765_I	ORF1ab	1765	ERR6092322	5558	G	A	0,999165	2020-03-18	Spain
ORF1ab_3071_Y	ORF1ab	3071	ERR6092322	9477	T	A	1	2020-03-18	Spain
ORF3a_196_V	ORF3a	196	ERR6092322	25979	G	T	0,993045	2020-03-18	Spain
N_197_L	N	197	ERR6092322	28863	C	T	1	2020-03-18	Spain
ORF1ab_2144_NA	ORF1ab	2144	ERR6092323	6696	C	+T	0,0613208	2020-03-18	Spain
ORF1ab_314_L	ORF1ab	314	ERR6092323	14408	C	T	1	2020-03-18	Spain
S_614_G	S	614	ERR6092323	23403	A	G	0,998706	2020-03-18	Spain
N_207_L	N	207	ERR6092323	28893	C	T	0,99631	2020-03-18	Spain
ORF1ab_314_L	ORF1ab	314	ERR6092324	14408	C	T	1	2020-03-15	Spain
S_614_G	S	614	ERR6092324	23403	A	G	1	2020-03-15	Spain
ORF1ab_398_C	ORF1ab	398	ERR6092325	1457	C	T	0,144893	2020-04-11	Spain
ORF1ab_2014_C	ORF1ab	2014	ERR6092325	6307	G	T	0,0643902	2020-04-11	Spain
ORF1ab_314_L	ORF1ab	314	ERR6092325	14408	C	T	1	2020-04-11	Spain
S_76_I	S	76	ERR6092325	21789	C	T	0,112641	2020-04-11	Spain
S_143_NA	S	143	ERR6092325	21990	T	-TTA	0,79357	2020-04-11	Spain
S_614_G	S	614	ERR6092325	23403	A	G	0,999615	2020-04-11	Spain
ORF8_96_S	ORF8	96	ERR6092325	28179	G	A	0,135268	2020-04-11	Spain
N_203_K	N	203	ERR6092325	28881	G	A	1	2020-04-11	Spain
N_204_R	N	204	ERR6092325	28883	G	C	1	2020-04-11	Spain
ORF1ab_155_G	ORF1ab	155	ERR6092326	729	A	G	0,0568182	2020-03-26	Spain
ORF1ab_179_NA	ORF1ab	179	ERR6092326	802	A	-G	0,064	2020-03-26	Spain
ORF1ab_265_I	ORF1ab	265	ERR6092326	1059	C	T	1	2020-03-26	Spain
ORF1ab_386_K	ORF1ab	386	ERR6092326	1421	G	A	0,0547945	2020-03-26	Spain
ORF1ab_540_T	ORF1ab	540	ERR6092326	1883	G	A	0,0735108	2020-03-26	Spain
ORF1ab_882_I	ORF1ab	882	ERR6092326	2910	C	T	0,147348	2020-03-26	Spain
ORF1ab_1151_V	ORF1ab	1151	ERR6092326	3717	C	T	0,0714286	2020-03-26	Spain
ORF1ab_1155_C	ORF1ab	1155	ERR6092326	3728	G	T	0,0545455	2020-03-26	Spain
ORF1ab_1486_H	ORF1ab	1486	ERR6092326	4721	T	C	0,0529801	2020-03-26	Spain
ORF1ab_1532_NA	ORF1ab	1532	ERR6092326	4861	T	+A	0,0545455	2020-03-26	Spain
ORF1ab_2144_NA	ORF1ab	2144	ERR6092326	6696	C	+T	0,0811856	2020-03-26	Spain
ORF1ab_2181_NA	ORF1ab	2181	ERR6092326	6807	C	+T	0,0649671	2020-03-26	Spain
ORF1ab_2319_NA	ORF1ab	2319	ERR6092326	7222	T	-G	0,0526316	2020-03-26	Spain
ORF1ab_2639_NA	ORF1ab	2639	ERR6092326	8180	C	-A	0,0967742	2020-03-26	Spain
ORF1ab_3045_V	ORF1ab	3045	ERR6092326	9399	C	T	0,0657596	2020-03-26	Spain
ORF1ab_3128_R	ORF1ab	3128	ERR6092326	9647	T	C	0,0640162	2020-03-26	Spain
ORF1ab_3454_NA	ORF1ab	3454	ERR6092326	10627	A	+G	0,0650888	2020-03-26	Spain
ORF1ab_3465_NA	ORF1ab	3465	ERR6092326	10660	T	-A	0,0629834	2020-03-26	Spain
ORF1ab_3610_NA	ORF1ab	3610	ERR6092326	11095	C	+T	0,0631654	2020-03-26	Spain
ORF1ab_3638_NA	ORF1ab	3638	ERR6092326	11179	G	+T	0,0588235	2020-03-26	Spain
ORF1ab_3757_V	ORF1ab	3757	ERR6092326	11535	G	T	0,0682731	2020-03-26	Spain
ORF1ab_4065_I	ORF1ab	4065	ERR6092326	12459	C	T	0,257386	2020-03-26	Spain
ORF1ab_4398_NA	ORF1ab	4398	ERR6092326	13459	G	+T	0,0840336	2020-03-26	Spain
ORF1ab_158_NA	ORF1ab	158	ERR6092326	13939	G	-A	0,0531915	2020-03-26	Spain
ORF1ab_314_L	ORF1ab	314	ERR6092326	14408	C	T	1	2020-03-26	Spain
ORF1ab_407_NA	ORF1ab	407	ERR6092326	14688	C	+A	0,0546139	2020-03-26	Spain
ORF1ab_931_NA	ORF1ab	931	ERR6092326	16258	T	-G	0,0609137	2020-03-26	Spain
ORF1ab_1279_F	ORF1ab	1279	ERR6092326	17302	G	T	1	2020-03-26	Spain
ORF1ab_1561_V	ORF1ab	1561	ERR6092326	18149	G	T	0,0558824	2020-03-26	Spain
ORF1ab_1600_C	ORF1ab	1600	ERR6092326	18265	C	T	0,127306	2020-03-26	Spain
ORF1ab_1642_F	ORF1ab	1642	ERR6092326	18391	G	T	0,0662021	2020-03-26	Spain
ORF1ab_1644_L	ORF1ab	1644	ERR6092326	18397	G	T	0,0588235	2020-03-26	Spain
ORF1ab_1891_S	ORF1ab	1891	ERR6092326	19139	T	C	0,0510689	2020-03-26	Spain
ORF1ab_2218_*	ORF1ab	2218	ERR6092326	20120	T	A	0,0598802	2020-03-26	Spain
ORF1ab_2230_H	ORF1ab	2230	ERR6092326	20155	T	C	0,0696203	2020-03-26	Spain
ORF1ab_2248_I	ORF1ab	2248	ERR6092326	20210	G	T	0,0515464	2020-03-26	Spain
ORF1ab_2391_NA	ORF1ab	2391	ERR6092326	20640	A	+T	0,067101	2020-03-26	Spain
ORF1ab_2613_L	ORF1ab	2613	ERR6092326	21305	G	T	0,0604651	2020-03-26	Spain
S_58_NA	S	58	ERR6092326	21736	C	-T	0,066424	2020-03-26	Spain
S_471_K	S	471	ERR6092326	22973	G	A	0,0709677	2020-03-26	Spain
S_556_NA	S	556	ERR6092326	23230	C	+A	0,0913043	2020-03-26	Spain
S_614_G	S	614	ERR6092326	23403	A	G	1	2020-03-26	Spain
S_781_NA	S	781	ERR6092326	23903	G	+T	0,0536278	2020-03-26	Spain
ORF3a_57_H	ORF3a	57	ERR6092326	25563	G	T	0,999347	2020-03-26	Spain
M_191_L	M	191	ERR6092326	27094	C	T	0,0649682	2020-03-26	Spain
ORF7a_75_NA	ORF7a	75	ERR6092326	27617	A	-TCAGTT	0,0636364	2020-03-26	Spain
ORF1ab_3052_V	ORF1ab	3052	ERR6092329	9419	A	G	0,129456	2020-03-18	Spain
ORF1ab_970_S	ORF1ab	970	ERR6092329	16375	C	T	0,0617284	2020-03-18	Spain
ORF1ab_1000_L	ORF1ab	1000	ERR6092329	16466	C	T	0,361034	2020-03-18	Spain
ORF1ab_1213_R	ORF1ab	1213	ERR6092329	17105	A	G	0,149802	2020-03-18	Spain
ORF1ab_1428_S	ORF1ab	1428	ERR6092329	17749	G	T	0,0814607	2020-03-18	Spain
ORF1ab_1435_S	ORF1ab	1435	ERR6092329	17771	T	G	0,0671835	2020-03-18	Spain
ORF1ab_2172_NA	ORF1ab	2172	ERR6092329	19983	C	+T	0,0859375	2020-03-18	Spain
E_24_L	E	24	ERR6092329	26314	G	T	0,157692	2020-03-18	Spain
ORF1ab_314_L	ORF1ab	314	ERR6092330	14408	C	T	1	2020-03-23	Spain
ORF1ab_1745_L	ORF1ab	1745	ERR6092330	18701	C	T	0,0712479	2020-03-23	Spain
S_614_G	S	614	ERR6092330	23403	A	G	0,99957	2020-03-23	Spain
ORF1ab_98_V	ORF1ab	98	ERR6092331	558	G	T	0,0694064	2020-04-02	Spain
ORF1ab_133_V	ORF1ab	133	ERR6092331	663	G	T	0,0545977	2020-04-02	Spain
ORF1ab_913_D	ORF1ab	913	ERR6092331	3004	G	T	0,0819022	2020-04-02	Spain
ORF1ab_1100_V	ORF1ab	1100	ERR6092331	3564	G	T	0,165736	2020-04-02	Spain
ORF1ab_2251_V	ORF1ab	2251	ERR6092331	7017	G	T	0,0895884	2020-04-02	Spain
ORF1ab_2842_V	ORF1ab	2842	ERR6092331	8790	G	T	0,0618893	2020-04-02	Spain
ORF1ab_2959_V	ORF1ab	2959	ERR6092331	9141	G	T	0,111624	2020-04-02	Spain
ORF1ab_2995_V	ORF1ab	2995	ERR6092331	9249	G	T	0,134189	2020-04-02	Spain
ORF1ab_3574_I	ORF1ab	3574	ERR6092331	10986	G	T	0,0506567	2020-04-02	Spain
ORF1ab_3967_S	ORF1ab	3967	ERR6092331	12164	G	T	0,0809249	2020-04-02	Spain
ORF1ab_314_L	ORF1ab	314	ERR6092331	14408	C	T	1	2020-04-02	Spain
ORF1ab_1210_V	ORF1ab	1210	ERR6092331	17096	G	T	0,0540418	2020-04-02	Spain
ORF1ab_1401_C	ORF1ab	1401	ERR6092331	17668	G	T	0,050237	2020-04-02	Spain
S_439_NA	S	439	ERR6092331	22878	A	-C	0,0506024	2020-04-02	Spain
S_446_V	S	446	ERR6092331	22899	G	T	0,102484	2020-04-02	Spain
S_614_G	S	614	ERR6092331	23403	A	G	1	2020-04-02	Spain
S_999_C	S	999	ERR6092331	24557	G	T	0,0690909	2020-04-02	Spain
S_1124_V	S	1124	ERR6092331	24933	G	T	0,114952	2020-04-02	Spain
ORF8_62_L	ORF8	62	ERR6092331	28077	G	T	0,0522876	2020-04-02	Spain
N_96_C	N	96	ERR6092331	28559	G	T	0,0503597	2020-04-02	Spain
ORF1ab_314_L	ORF1ab	314	ERR6092332	14408	C	T	1	2020-04-20	Spain
ORF1ab_2321_L	ORF1ab	2321	ERR6092332	20429	C	T	0,195876	2020-04-20	Spain
S_614_G	S	614	ERR6092332	23403	A	G	0,998828	2020-04-20	Spain
ORF1ab_2144_NA	ORF1ab	2144	ERR6092334	6696	C	+T	0,083296	2020-04-07	Spain
ORF1ab_314_L	ORF1ab	314	ERR6092334	14408	C	T	0,999019	2020-04-07	Spain
ORF1ab_833_NA	ORF1ab	833	ERR6092334	15965	G	+T	0,0522727	2020-04-07	Spain
S_614_G	S	614	ERR6092334	23403	A	G	1	2020-04-07	Spain
ORF10_24_C	ORF10	24	ERR6092334	29627	C	T	0,314961	2020-04-07	Spain
ORF1ab_314_L	ORF1ab	314	ERR6092335	14408	C	T	1	2020-03-20	Spain
S_614_G	S	614	ERR6092335	23403	A	G	0,999287	2020-03-20	Spain
ORF3a_168_I	ORF3a	168	ERR6092335	25894	G	A	0,0777311	2020-03-20	Spain
ORF1ab_73_C	ORF1ab	73	ERR6092336	482	C	T	0,060686	2020-03-25	Spain
ORF1ab_455_NA	ORF1ab	455	ERR6092336	1628	C	+A	0,0692956	2020-03-25	Spain
ORF1ab_592_I	ORF1ab	592	ERR6092336	2040	C	T	0,0733945	2020-03-25	Spain
ORF1ab_1167_G	ORF1ab	1167	ERR6092336	3765	A	G	0,0654762	2020-03-25	Spain
ORF1ab_1423_NA	ORF1ab	1423	ERR6092336	4534	C	-T	0,0601415	2020-03-25	Spain
ORF1ab_1803_NA	ORF1ab	1803	ERR6092336	5673	C	-T	0,0578035	2020-03-25	Spain
ORF1ab_2144_NA	ORF1ab	2144	ERR6092336	6696	C	+T	0,0541096	2020-03-25	Spain
ORF1ab_2269_D	ORF1ab	2269	ERR6092336	7071	G	A	0,185294	2020-03-25	Spain
ORF1ab_2308_NA	ORF1ab	2308	ERR6092336	7187	C	+A	0,0795455	2020-03-25	Spain
ORF1ab_2829_NA	ORF1ab	2829	ERR6092336	8752	C	+A	0,0666667	2020-03-25	Spain
ORF1ab_3603_NA	ORF1ab	3603	ERR6092336	11074	C	-T	0,0694545	2020-03-25	Spain
ORF1ab_3603_NA	ORF1ab	3603	ERR6092336	11074	C	+T	0,0727273	2020-03-25	Spain
ORF1ab_314_L	ORF1ab	314	ERR6092336	14408	C	T	0,99806	2020-03-25	Spain
ORF1ab_833_NA	ORF1ab	833	ERR6092336	15965	G	+T	0,092247	2020-03-25	Spain
ORF1ab_1394_NA	ORF1ab	1394	ERR6092336	17649	C	-T	0,0572308	2020-03-25	Spain
ORF1ab_1476_V	ORF1ab	1476	ERR6092336	17894	C	T	0,0814815	2020-03-25	Spain
ORF1ab_1634_NA	ORF1ab	1634	ERR6092336	18368	G	+TT	0,0571429	2020-03-25	Spain
ORF1ab_2054_NA	ORF1ab	2054	ERR6092336	19627	G	+A	0,0506431	2020-03-25	Spain
S_159_NA	S	159	ERR6092336	22037	G	+T	0,0597015	2020-03-25	Spain
S_545_NA	S	545	ERR6092336	23196	G	+T	0,0635318	2020-03-25	Spain
S_614_G	S	614	ERR6092336	23403	A	G	1	2020-03-25	Spain
S_664_NA	S	664	ERR6092336	23554	A	-CCCATTGGTGCAGGTATATGCGCTAGTT	0,061237	2020-03-25	Spain
S_702_NA	S	702	ERR6092336	23666	G	+A	0,0587258	2020-03-25	Spain
S_787_NA	S	787	ERR6092336	23921	C	-A	0,0532527	2020-03-25	Spain
ORF3a_254_NA	ORF3a	254	ERR6092336	26154	A	-GTT	0,112392	2020-03-25	Spain
ORF7a_43_NA	ORF7a	43	ERR6092336	27521	A	+T	0,0526316	2020-03-25	Spain
N_305_V	N	305	ERR6092336	29187	C	T	0,057715	2020-03-25	Spain
N_367_D	N	367	ERR6092336	29374	G	T	0,0609756	2020-03-25	Spain
ORF1ab_314_L	ORF1ab	314	ERR6092337	14408	C	T	1	2020-04-03	Spain
S_614_G	S	614	ERR6092337	23403	A	G	1	2020-04-03	Spain
N_203_K	N	203	ERR6092337	28881	G	A	1	2020-04-03	Spain
N_204_R	N	204	ERR6092337	28883	G	C	1	2020-04-03	Spain
ORF1ab_265_I	ORF1ab	265	ERR6092338	1059	C	T	0,999264	2020-04-07	Spain
ORF1ab_314_L	ORF1ab	314	ERR6092338	14408	C	T	1	2020-04-07	Spain
S_614_G	S	614	ERR6092338	23403	A	G	0,997004	2020-04-07	Spain
S_1020_V	S	1020	ERR6092338	24621	C	T	1	2020-04-07	Spain
ORF3a_57_H	ORF3a	57	ERR6092338	25563	G	T	0,999076	2020-04-07	Spain
ORF1ab_3071_Y	ORF1ab	3071	ERR6092339	9477	T	A	0,998828	2020-03-12	Spain
ORF3a_196_V	ORF3a	196	ERR6092339	25979	G	T	0,998858	2020-03-12	Spain
N_197_L	N	197	ERR6092339	28863	C	T	0,994845	2020-03-12	Spain
ORF1ab_314_L	ORF1ab	314	ERR6092340	14408	C	T	1	2020-03-15	Spain
S_614_G	S	614	ERR6092340	23403	A	G	1	2020-03-15	Spain
S_720_V	S	720	ERR6092340	23720	A	G	0,0679916	2020-03-15	Spain
ORF1ab_2144_NA	ORF1ab	2144	ERR6092341	6696	C	+T	0,0654832	2020-03-18	Spain
ORF1ab_314_L	ORF1ab	314	ERR6092341	14408	C	T	1	2020-03-18	Spain
S_614_G	S	614	ERR6092341	23403	A	G	1	2020-03-18	Spain
S_854_N	S	854	ERR6092341	24124	G	T	0,0548824	2020-03-18	Spain
S_859_I	S	859	ERR6092341	24138	C	T	0,108898	2020-03-18	Spain
ORF1ab_314_L	ORF1ab	314	ERR6092342	14408	C	T	0,998948	2020-04-03	Spain
ORF1ab_620_I	ORF1ab	620	ERR6092342	15327	G	T	1	2020-04-03	Spain
S_614_G	S	614	ERR6092342	23403	A	G	0,998344	2020-04-03	Spain
N_234_I	N	234	ERR6092342	28975	G	A	1	2020-04-03	Spain
ORF1ab_3611_V	ORF1ab	3611	ERR6092343	11096	T	G	0,108303	2020-04-11	Spain
ORF1ab_314_L	ORF1ab	314	ERR6092343	14408	C	T	0,999118	2020-04-11	Spain
ORF1ab_1126_S	ORF1ab	1126	ERR6092343	16843	G	A	0,29708	2020-04-11	Spain
ORF1ab_1404_A	ORF1ab	1404	ERR6092343	17677	A	G	0,437148	2020-04-11	Spain
ORF1ab_1996_M	ORF1ab	1996	ERR6092343	19454	C	T	0,0657534	2020-04-11	Spain
ORF1ab_2021_V	ORF1ab	2021	ERR6092343	19529	C	T	1	2020-04-11	Spain
S_614_G	S	614	ERR6092343	23403	A	G	0,997579	2020-04-11	Spain
N_203_K	N	203	ERR6092343	28881	G	A	1	2020-04-11	Spain
N_204_R	N	204	ERR6092343	28883	G	C	1	2020-04-11	Spain
ORF1ab_72_NA	ORF1ab	72	ERR6092344	481	A	-C	0,137281	2020-04-01	Spain
ORF1ab_76_S	ORF1ab	76	ERR6092344	491	G	T	0,103118	2020-04-01	Spain
ORF1ab_290_NA	ORF1ab	290	ERR6092344	1135	G	-A	0,0893308	2020-04-01	Spain
ORF1ab_306_F	ORF1ab	306	ERR6092344	1181	G	T	0,0846246	2020-04-01	Spain
ORF1ab_373_F	ORF1ab	373	ERR6092344	1383	G	T	0,27451	2020-04-01	Spain
ORF1ab_411_S	ORF1ab	411	ERR6092344	1497	T	C	0,137931	2020-04-01	Spain
ORF1ab_445_C	ORF1ab	445	ERR6092344	1598	G	T	0,0613208	2020-04-01	Spain
ORF1ab_572_E	ORF1ab	572	ERR6092344	1980	G	A	0,122699	2020-04-01	Spain
ORF1ab_725_NA	ORF1ab	725	ERR6092344	2439	A	-AG	0,124254	2020-04-01	Spain
ORF1ab_726_K	ORF1ab	726	ERR6092344	2441	G	A	0,400862	2020-04-01	Spain
ORF1ab_877_Y	ORF1ab	877	ERR6092344	2894	G	T	0,0923567	2020-04-01	Spain
ORF1ab_891_R	ORF1ab	891	ERR6092344	2937	C	G	0,115625	2020-04-01	Spain
ORF1ab_929_D	ORF1ab	929	ERR6092344	3052	G	T	0,100437	2020-04-01	Spain
ORF1ab_1096_S	ORF1ab	1096	ERR6092344	3551	C	T	0,222615	2020-04-01	Spain
ORF1ab_1179_NA	ORF1ab	1179	ERR6092344	3802	T	-A	0,192405	2020-04-01	Spain
ORF1ab_1357_S	ORF1ab	1357	ERR6092344	4334	C	T	0,161752	2020-04-01	Spain
ORF1ab_1585_NA	ORF1ab	1585	ERR6092344	5019	A	-C	0,0880503	2020-04-01	Spain
ORF1ab_2031_NA	ORF1ab	2031	ERR6092344	6357	A	-G	0,105263	2020-04-01	Spain
ORF1ab_2044_NA	ORF1ab	2044	ERR6092344	6396	T	+A	0,158824	2020-04-01	Spain
ORF1ab_2086_NA	ORF1ab	2086	ERR6092344	6521	A	-T	0,108772	2020-04-01	Spain
ORF1ab_2457_I	ORF1ab	2457	ERR6092344	7635	C	T	0,218638	2020-04-01	Spain
ORF1ab_2549_F	ORF1ab	2549	ERR6092344	7911	G	T	0,0818713	2020-04-01	Spain
ORF1ab_2704_NA	ORF1ab	2704	ERR6092344	8376	C	-A	0,0653266	2020-04-01	Spain
ORF1ab_2723_NA	ORF1ab	2723	ERR6092344	8433	A	-AC	0,0764636	2020-04-01	Spain
ORF1ab_3050_V	ORF1ab	3050	ERR6092344	9414	G	T	0,335766	2020-04-01	Spain
ORF1ab_3071_Y	ORF1ab	3071	ERR6092344	9477	T	A	1	2020-04-01	Spain
ORF1ab_3286_V	ORF1ab	3286	ERR6092344	10122	G	T	0,0910335	2020-04-01	Spain
ORF1ab_3328_NA	ORF1ab	3328	ERR6092344	10248	A	-T	0,147607	2020-04-01	Spain
ORF1ab_3504_NA	ORF1ab	3504	ERR6092344	10776	C	-T	0,072973	2020-04-01	Spain
ORF1ab_3718_F	ORF1ab	3718	ERR6092344	11417	G	T	0,24664	2020-04-01	Spain
ORF1ab_3747_L	ORF1ab	3747	ERR6092344	11504	G	T	0,147753	2020-04-01	Spain
ORF1ab_3967_S	ORF1ab	3967	ERR6092344	12164	G	T	0,0594469	2020-04-01	Spain
ORF1ab_4065_I	ORF1ab	4065	ERR6092344	12459	C	T	0,0505253	2020-04-01	Spain
ORF1ab_4326_F	ORF1ab	4326	ERR6092344	13242	G	T	0,15488	2020-04-01	Spain
ORF1ab_74_*	ORF1ab	74	ERR6092344	13687	G	T	0,0805959	2020-04-01	Spain
ORF1ab_360_NA	ORF1ab	360	ERR6092344	14547	G	+T	0,104677	2020-04-01	Spain
ORF1ab_362_NA	ORF1ab	362	ERR6092344	14552	T	-A	0,297267	2020-04-01	Spain
ORF1ab_404_V	ORF1ab	404	ERR6092344	14678	G	T	0,175279	2020-04-01	Spain
ORF1ab_608_NA	ORF1ab	608	ERR6092344	15289	T	-G	0,244335	2020-04-01	Spain
ORF1ab_649_NA	ORF1ab	649	ERR6092344	15413	A	-GT	0,20034	2020-04-01	Spain
ORF1ab_782_NA	ORF1ab	782	ERR6092344	15813	T	-G	0,0706647	2020-04-01	Spain
ORF1ab_879_NA	ORF1ab	879	ERR6092344	16104	A	-AG	0,0925532	2020-04-01	Spain
ORF1ab_1130_Y	ORF1ab	1130	ERR6092344	16855	G	T	0,121939	2020-04-01	Spain
ORF1ab_1303_NA	ORF1ab	1303	ERR6092344	17374	A	-C	0,21734	2020-04-01	Spain
ORF1ab_1344_F	ORF1ab	1344	ERR6092344	17498	A	T	0,162358	2020-04-01	Spain
ORF1ab_1701_F	ORF1ab	1701	ERR6092344	18568	C	T	0,497826	2020-04-01	Spain
ORF1ab_1834_NA	ORF1ab	1834	ERR6092344	18968	G	+A	0,172763	2020-04-01	Spain
ORF1ab_2269_NA	ORF1ab	2269	ERR6092344	20272	A	+C	0,489083	2020-04-01	Spain
ORF1ab_2269_NA	ORF1ab	2269	ERR6092344	20273	T	-GG	0,5	2020-04-01	Spain
S_197_V	S	197	ERR6092344	22151	A	G	1	2020-04-01	Spain
S_383_NA	S	383	ERR6092344	22711	T	-CCTA	0,136837	2020-04-01	Spain
S_582_F	S	582	ERR6092344	23306	C	T	0,337209	2020-04-01	Spain
S_729_L	S	729	ERR6092344	23747	G	T	0,219048	2020-04-01	Spain
S_835_NA	S	835	ERR6092344	24067	A	-C	0,135332	2020-04-01	Spain
S_983_C	S	983	ERR6092344	24509	C	T	0,310764	2020-04-01	Spain
S_1006_NA	S	1006	ERR6092344	24579	C	-AT	0,173952	2020-04-01	Spain
S_1250_NA	S	1250	ERR6092344	25312	T	-G	0,0708566	2020-04-01	Spain
S_1265_NA	S	1265	ERR6092344	25357	C	+A	0,161569	2020-04-01	Spain
ORF3a_71_NA	ORF3a	71	ERR6092344	25603	C	-TAG	0,145455	2020-04-01	Spain
ORF3a_185_H	ORF3a	185	ERR6092344	25947	G	T	0,124752	2020-04-01	Spain
ORF3a_196_V	ORF3a	196	ERR6092344	25979	G	T	1	2020-04-01	Spain
ORF3a_265_Y	ORF3a	265	ERR6092344	26185	G	T	0,138196	2020-04-01	Spain
M_75_C	M	75	ERR6092344	26747	G	T	0,0925826	2020-04-01	Spain
M_115_K	M	115	ERR6092344	26865	G	A	0,0713941	2020-04-01	Spain
M_143_L	M	143	ERR6092344	26949	G	T	0,1	2020-04-01	Spain
M_146_L	M	146	ERR6092344	26959	G	T	0,0774908	2020-04-01	Spain
ORF7a_38_V	ORF7a	38	ERR6092344	27506	G	T	0,0950103	2020-04-01	Spain
ORF8_106_*	ORF8	106	ERR6092344	28209	G	T	0,0880542	2020-04-01	Spain
N_95_L	N	95	ERR6092344	28557	G	T	0,415718	2020-04-01	Spain
N_126_NA	N	126	ERR6092344	28650	A	-C	0,211499	2020-04-01	Spain
N_161_NA	N	161	ERR6092344	28754	C	-T	0,0777202	2020-04-01	Spain
ORF10_21_K	ORF10	21	ERR6092344	29619	T	A	1	2020-04-01	Spain
ORF1ab_656_V	ORF1ab	656	ERR6092345	2232	C	T	1	2020-03-15	Spain
ORF1ab_748_L	ORF1ab	748	ERR6092345	2508	C	T	1	2020-03-15	Spain
ORF1ab_3603_NA	ORF1ab	3603	ERR6092345	11074	C	+T	0,0795031	2020-03-15	Spain
ORF1ab_3606_NA	ORF1ab	3606	ERR6092345	11082	T	-G	0,0802269	2020-03-15	Spain
ORF1ab_3606_F	ORF1ab	3606	ERR6092345	11083	G	T	0,999268	2020-03-15	Spain
ORF1ab_373_V	ORF1ab	373	ERR6092345	14585	C	T	0,148289	2020-03-15	Spain
ORF3a_251_V	ORF3a	251	ERR6092345	26144	G	T	1	2020-03-15	Spain
N_80_T	N	80	ERR6092345	28511	C	A	0,998812	2020-03-15	Spain
ORF1ab_82_NA	ORF1ab	82	ERR6092348	509	G	-GTCATGTTA	0,836272	2020-04-20	Spain
ORF1ab_314_L	ORF1ab	314	ERR6092348	14408	C	T	0,993132	2020-04-20	Spain
S_614_G	S	614	ERR6092348	23403	A	G	0,99705	2020-04-20	Spain
ORF3a_135_NA	ORF3a	135	ERR6092348	25797	C	+A	0,0707965	2020-04-20	Spain
ORF1ab_3603_NA	ORF1ab	3603	ERR6092349	11074	C	+T	0,0998861	2020-03-26	Spain
ORF1ab_3606_NA	ORF1ab	3606	ERR6092349	11082	T	-G	0,0681564	2020-03-26	Spain
ORF1ab_3606_F	ORF1ab	3606	ERR6092349	11083	G	T	1	2020-03-26	Spain
ORF3a_251_V	ORF3a	251	ERR6092349	26144	G	T	1	2020-03-26	Spain
ORF6_21_I	ORF6	21	ERR6092349	27263	C	T	0,0549411	2020-03-26	Spain
ORF1ab_314_L	ORF1ab	314	ERR6092350	14408	C	T	1	2020-03-27	Spain
S_614_G	S	614	ERR6092350	23403	A	G	1	2020-03-27	Spain
ORF1ab_2144_NA	ORF1ab	2144	ERR6092351	6696	C	+T	0,0594277	2020-03-24	Spain
ORF1ab_2859_I	ORF1ab	2859	ERR6092351	8841	C	T	0,19084	2020-03-24	Spain
ORF1ab_314_L	ORF1ab	314	ERR6092351	14408	C	T	1	2020-03-24	Spain
S_614_G	S	614	ERR6092351	23403	A	G	0,999571	2020-03-24	Spain
ORF1ab_345_D	ORF1ab	345	ERR6092352	1299	G	A	0,0678788	2020-03-20	Spain
ORF1ab_3071_Y	ORF1ab	3071	ERR6092352	9477	T	A	0,999199	2020-03-20	Spain
ORF1ab_396_F	ORF1ab	396	ERR6092352	14653	G	T	0,0639574	2020-03-20	Spain
S_197_V	S	197	ERR6092352	22151	A	G	1	2020-03-20	Spain
ORF3a_196_V	ORF3a	196	ERR6092352	25979	G	T	1	2020-03-20	Spain
N_197_L	N	197	ERR6092352	28863	C	T	1	2020-03-20	Spain
ORF1ab_2144_NA	ORF1ab	2144	ERR6092353	6696	C	+T	0,0553139	2020-04-07	Spain
ORF1ab_3537_D	ORF1ab	3537	ERR6092353	10874	A	G	0,118598	2020-04-07	Spain
ORF1ab_314_L	ORF1ab	314	ERR6092353	14408	C	T	1	2020-04-07	Spain
S_614_G	S	614	ERR6092353	23403	A	G	0,999508	2020-04-07	Spain
N_203_K	N	203	ERR6092353	28881	G	A	1	2020-04-07	Spain
N_204_R	N	204	ERR6092353	28883	G	C	0,991379	2020-04-07	Spain
ORF1ab_1995_H	ORF1ab	1995	ERR6092354	6248	A	C	0,312527	2020-03-28	Spain
ORF1ab_4207_I	ORF1ab	4207	ERR6092354	12885	C	T	0,312431	2020-03-28	Spain
ORF1ab_314_L	ORF1ab	314	ERR6092354	14408	C	T	1	2020-03-28	Spain
S_614_G	S	614	ERR6092354	23403	A	G	0,999194	2020-03-28	Spain
S_681_H	S	681	ERR6092354	23604	C	A	1	2020-03-28	Spain
ORF1ab_314_L	ORF1ab	314	ERR6092355	14408	C	T	0,998092	2020-04-04	Spain
ORF1ab_1763_L	ORF1ab	1763	ERR6092355	18755	C	T	0,99912	2020-04-04	Spain
S_614_G	S	614	ERR6092355	23403	A	G	1	2020-04-04	Spain
ORF1ab_2144_L	ORF1ab	2144	ERR6092356	6696	C	T	1	2020-03-14	Spain
ORF1ab_2888_NA	ORF1ab	2888	ERR6092356	8927	G	+T	0,0540541	2020-03-14	Spain
ORF1ab_314_L	ORF1ab	314	ERR6092356	14408	C	T	1	2020-03-14	Spain
S_614_G	S	614	ERR6092356	23403	A	G	1	2020-03-14	Spain
ORF1ab_314_L	ORF1ab	314	ERR6092357	14408	C	T	1	2020-04-07	Spain
S_614_G	S	614	ERR6092357	23403	A	G	0,998411	2020-04-07	Spain
ORF3a_213_K	ORF3a	213	ERR6092357	26029	C	A	0,0958773	2020-04-07	Spain
ORF1ab_1205_NA	ORF1ab	1205	ERR6092358	3878	G	-AGATTCCTAAAGAGGAAGTTA	0,834483	2020-04-02	Spain
ORF1ab_3353_R	ORF1ab	3353	ERR6092358	10323	A	G	0,0615034	2020-04-02	Spain
ORF1ab_3357_V	ORF1ab	3357	ERR6092358	10335	C	T	1	2020-04-02	Spain
ORF1ab_314_L	ORF1ab	314	ERR6092358	14408	C	T	1	2020-04-02	Spain
S_614_G	S	614	ERR6092358	23403	A	G	0,9991	2020-04-02	Spain
ORF1ab_124_C	ORF1ab	124	ERR6092359	635	C	T	0,0547945	2020-03-15	Spain
ORF1ab_555_S	ORF1ab	555	ERR6092359	1928	G	T	1	2020-03-15	Spain
ORF1ab_911_F	ORF1ab	911	ERR6092359	2997	C	T	0,0532787	2020-03-15	Spain
ORF1ab_1640_S	ORF1ab	1640	ERR6092359	5183	C	T	0,0567376	2020-03-15	Spain
ORF1ab_314_L	ORF1ab	314	ERR6092359	14408	C	T	1	2020-03-15	Spain
S_614_G	S	614	ERR6092359	23403	A	G	0,998457	2020-03-15	Spain
ORF1ab_3071_Y	ORF1ab	3071	ERR6092361	9477	T	A	1	2020-03-16	Spain
ORF3a_196_V	ORF3a	196	ERR6092361	25979	G	T	0,99841	2020-03-16	Spain
N_197_L	N	197	ERR6092361	28863	C	T	1	2020-03-16	Spain
ORF1ab_2056_I	ORF1ab	2056	ERR6092362	6432	C	T	0,173012	2020-04-11	Spain
ORF1ab_314_L	ORF1ab	314	ERR6092362	14408	C	T	1	2020-04-11	Spain
S_614_G	S	614	ERR6092362	23403	A	G	1	2020-04-11	Spain
N_203_K	N	203	ERR6092362	28881	G	A	1	2020-04-11	Spain
N_204_R	N	204	ERR6092362	28883	G	C	1	2020-04-11	Spain
ORF1ab_3603_NA	ORF1ab	3603	ERR6092363	11074	C	+T	0,0585938	2020-04-20	Spain
ORF1ab_3606_NA	ORF1ab	3606	ERR6092363	11082	T	-G	0,0853503	2020-04-20	Spain
ORF1ab_3606_F	ORF1ab	3606	ERR6092363	11083	G	T	0,99322	2020-04-20	Spain
ORF3a_251_V	ORF3a	251	ERR6092363	26144	G	T	0,981395	2020-04-20	Spain
ORF1ab_2144_NA	ORF1ab	2144	ERR6092364	6696	C	+T	0,0750796	2020-03-18	Spain
ORF1ab_314_L	ORF1ab	314	ERR6092364	14408	C	T	0,999552	2020-03-18	Spain
ORF1ab_833_NA	ORF1ab	833	ERR6092364	15965	G	+T	0,122707	2020-03-18	Spain
S_614_G	S	614	ERR6092364	23403	A	G	1	2020-03-18	Spain
N_260_NA	N	260	ERR6092364	29051	C	+A	0,0576052	2020-03-18	Spain
ORF1ab_2144_L	ORF1ab	2144	ERR6092366	6696	C	T	0,998956	2020-03-27	Spain
ORF1ab_314_L	ORF1ab	314	ERR6092366	14408	C	T	1	2020-03-27	Spain
S_614_G	S	614	ERR6092366	23403	A	G	1	2020-03-27	Spain
S_1020_V	S	1020	ERR6092366	24621	C	T	0,181946	2020-03-27	Spain
ORF1ab_1655_N	ORF1ab	1655	ERR6092367	5230	G	T	1	2020-03-27	Spain
ORF1ab_3606_F	ORF1ab	3606	ERR6092367	11083	G	T	0,105859	2020-03-27	Spain
ORF1ab_314_L	ORF1ab	314	ERR6092367	14408	C	T	0,999201	2020-03-27	Spain
S_614_G	S	614	ERR6092367	23403	A	G	1	2020-03-27	Spain
N_260_NA	N	260	ERR6092367	29051	C	+A	0,0591017	2020-03-27	Spain
ORF1ab_57_NA	ORF1ab	57	ERR6092369	436	A	-AAAGGCGTTT	0,0998134	2020-03-23	Spain
ORF1ab_82_NA	ORF1ab	82	ERR6092369	509	G	-GTCATGTTA	0,0563258	2020-03-23	Spain
ORF1ab_560_NA	ORF1ab	560	ERR6092369	1945	T	-G	0,0827586	2020-03-23	Spain
ORF1ab_1196_NA	ORF1ab	1196	ERR6092369	3851	G	-A	0,0793651	2020-03-23	Spain
ORF1ab_1421_NA	ORF1ab	1421	ERR6092369	4528	A	-TTTTACT	0,137278	2020-03-23	Spain
ORF1ab_1552_NA	ORF1ab	1552	ERR6092369	4921	C	+T	0,0599135	2020-03-23	Spain
ORF1ab_1623_NA	ORF1ab	1623	ERR6092369	5132	A	-ATGATG	0,075188	2020-03-23	Spain
ORF1ab_1833_NA	ORF1ab	1833	ERR6092369	5762	T	+G	0,0944625	2020-03-23	Spain
ORF1ab_2144_L	ORF1ab	2144	ERR6092369	6696	C	T	0,0680473	2020-03-23	Spain
ORF1ab_2144_NA	ORF1ab	2144	ERR6092369	6696	C	+T	0,0603654	2020-03-23	Spain
ORF1ab_2542_NA	ORF1ab	2542	ERR6092369	7889	G	+T	0,0754827	2020-03-23	Spain
ORF1ab_2652_I	ORF1ab	2652	ERR6092369	8219	G	A	0,0830189	2020-03-23	Spain
ORF1ab_2888_NA	ORF1ab	2888	ERR6092369	8927	G	+T	0,111111	2020-03-23	Spain
ORF1ab_3447_NA	ORF1ab	3447	ERR6092369	10605	C	-T	0,0958296	2020-03-23	Spain
ORF1ab_3610_NA	ORF1ab	3610	ERR6092369	11095	C	+T	0,104426	2020-03-23	Spain
ORF1ab_3992_A	ORF1ab	3992	ERR6092369	12240	A	C	0,0655022	2020-03-23	Spain
ORF1ab_3994_H	ORF1ab	3994	ERR6092369	12245	G	C	0,0654886	2020-03-23	Spain
ORF1ab_176_NA	ORF1ab	176	ERR6092369	13994	C	-T	0,0551576	2020-03-23	Spain
ORF1ab_314_L	ORF1ab	314	ERR6092369	14408	C	T	1	2020-03-23	Spain
ORF1ab_890_NA	ORF1ab	890	ERR6092369	16137	G	+T	0,0847784	2020-03-23	Spain
ORF1ab_1012_NA	ORF1ab	1012	ERR6092369	16501	G	+T	0,0500582	2020-03-23	Spain
ORF1ab_1331_L	ORF1ab	1331	ERR6092369	17459	C	T	0,076075	2020-03-23	Spain
ORF1ab_2257_S	ORF1ab	2257	ERR6092369	20238	G	C	0,0846154	2020-03-23	Spain
ORF1ab_2277_NA	ORF1ab	2277	ERR6092369	20298	A	-TT	0,0542986	2020-03-23	Spain
ORF1ab_2308_NA	ORF1ab	2308	ERR6092369	20390	G	-T	0,083682	2020-03-23	Spain
ORF1ab_2313_NA	ORF1ab	2313	ERR6092369	20405	C	+T	0,0982143	2020-03-23	Spain
ORF1ab_2659_NA	ORF1ab	2659	ERR6092369	21443	T	-A	0,0518135	2020-03-23	Spain
S_3_NA	S	3	ERR6092369	21569	G	+T	0,168498	2020-03-23	Spain
S_57_NA	S	57	ERR6092369	21732	C	+T	0,0610128	2020-03-23	Spain
S_167_NA	S	167	ERR6092369	22062	C	-T	0,108187	2020-03-23	Spain
S_184_NA	S	184	ERR6092369	22114	T	-A	0,0830861	2020-03-23	Spain
S_186_NA	S	186	ERR6092369	22120	C	+A	0,0529595	2020-03-23	Spain
S_614_G	S	614	ERR6092369	23403	A	G	0,998765	2020-03-23	Spain
S_856_NA	S	856	ERR6092369	24128	A	-ACGGCCTTACTGTT	0,0798539	2020-03-23	Spain
S_1085_R	S	1085	ERR6092369	24815	G	A	0,0525931	2020-03-23	Spain
ORF7b_12_NA	ORF7b	12	ERR6092369	27791	C	+T	0,19	2020-03-23	Spain
ORF1ab_314_L	ORF1ab	314	ERR6092370	14408	C	T	0,997664	2020-03-15	Spain
S_614_G	S	614	ERR6092370	23403	A	G	1	2020-03-15	Spain
ORF1ab_2144_NA	ORF1ab	2144	ERR6092371	6696	C	+T	0,0533188	2020-03-25	Spain
ORF1ab_3071_Y	ORF1ab	3071	ERR6092371	9477	T	A	0,998691	2020-03-25	Spain
ORF1ab_3338_F	ORF1ab	3338	ERR6092371	10277	C	T	0,999088	2020-03-25	Spain
ORF3a_196_V	ORF3a	196	ERR6092371	25979	G	T	1	2020-03-25	Spain
ORF1ab_75_N	ORF1ab	75	ERR6092372	488	G	A	0,123737	2020-04-07	Spain
ORF1ab_2144_L	ORF1ab	2144	ERR6092372	6696	C	T	1	2020-04-07	Spain
ORF1ab_314_L	ORF1ab	314	ERR6092372	14408	C	T	1	2020-04-07	Spain
ORF1ab_1554_NA	ORF1ab	1554	ERR6092372	18129	C	-ACT	0,0502693	2020-04-07	Spain
ORF1ab_1885_NA	ORF1ab	1885	ERR6092372	19122	T	-A	0,0603976	2020-04-07	Spain
ORF1ab_2172_NA	ORF1ab	2172	ERR6092372	19983	C	+T	0,0575	2020-04-07	Spain
S_614_G	S	614	ERR6092372	23403	A	G	1	2020-04-07	Spain
ORF1ab_3071_Y	ORF1ab	3071	ERR6092373	9477	T	A	1	2020-03-20	Spain
ORF1ab_1638_V	ORF1ab	1638	ERR6092373	18380	G	T	0,0753348	2020-03-20	Spain
ORF3a_196_V	ORF3a	196	ERR6092373	25979	G	T	1	2020-03-20	Spain
ORF1ab_72_NA	ORF1ab	72	ERR6092374	481	A	-C	0,0519084	2020-04-01	Spain
ORF1ab_98_V	ORF1ab	98	ERR6092374	558	G	T	0,156164	2020-04-01	Spain
ORF1ab_133_V	ORF1ab	133	ERR6092374	663	G	T	0,0502092	2020-04-01	Spain
ORF1ab_251_F	ORF1ab	251	ERR6092374	1018	G	T	0,132706	2020-04-01	Spain
ORF1ab_1100_V	ORF1ab	1100	ERR6092374	3564	G	T	0,295455	2020-04-01	Spain
ORF1ab_1184_Y	ORF1ab	1184	ERR6092374	3815	G	T	0,2	2020-04-01	Spain
ORF1ab_1704_S	ORF1ab	1704	ERR6092374	5375	G	T	0,0613208	2020-04-01	Spain
ORF1ab_2258_V	ORF1ab	2258	ERR6092374	7038	G	T	0,106061	2020-04-01	Spain
ORF1ab_3071_Y	ORF1ab	3071	ERR6092374	9477	T	A	1	2020-04-01	Spain
ORF1ab_3334_V	ORF1ab	3334	ERR6092374	10266	G	T	0,0735456	2020-04-01	Spain
ORF1ab_3757_V	ORF1ab	3757	ERR6092374	11535	G	T	0,0533333	2020-04-01	Spain
ORF1ab_3967_S	ORF1ab	3967	ERR6092374	12164	G	T	0,0735632	2020-04-01	Spain
ORF1ab_244_S	ORF1ab	244	ERR6092374	14197	G	T	0,0783533	2020-04-01	Spain
ORF1ab_768_S	ORF1ab	768	ERR6092374	15769	G	T	0,120925	2020-04-01	Spain
ORF1ab_1174_V	ORF1ab	1174	ERR6092374	16988	G	T	0,0625869	2020-04-01	Spain
ORF1ab_1772_V	ORF1ab	1772	ERR6092374	18782	G	T	0,0560928	2020-04-01	Spain
S_197_V	S	197	ERR6092374	22151	A	G	1	2020-04-01	Spain
S_439_NA	S	439	ERR6092374	22878	A	-C	0,0783699	2020-04-01	Spain
S_446_V	S	446	ERR6092374	22899	G	T	0,185185	2020-04-01	Spain
S_979_Y	S	979	ERR6092374	24497	G	T	0,0906149	2020-04-01	Spain
S_1116_NA	S	1116	ERR6092374	24910	T	-AC	0,0595691	2020-04-01	Spain
S_1124_V	S	1124	ERR6092374	24933	G	T	0,0565046	2020-04-01	Spain
ORF3a_196_V	ORF3a	196	ERR6092374	25979	G	T	1	2020-04-01	Spain
N_82_Y	N	82	ERR6092374	28517	G	T	0,0702247	2020-04-01	Spain
N_96_C	N	96	ERR6092374	28559	G	T	0,0933544	2020-04-01	Spain
ORF10_21_K	ORF10	21	ERR6092374	29619	T	A	1	2020-04-01	Spain
ORF1ab_314_L	ORF1ab	314	ERR6092375	14408	C	T	1	2020-04-04	Spain
S_583_Q	S	583	ERR6092375	23309	G	C	0,0572093	2020-04-04	Spain
S_614_G	S	614	ERR6092375	23403	A	G	0,99947	2020-04-04	Spain
ORF1ab_690_V	ORF1ab	690	ERR6092376	2334	C	T	0,19598	2020-04-11	Spain
ORF1ab_1205_NA	ORF1ab	1205	ERR6092376	3878	G	-AGATTCCTAAAGAGGAAGTTA	0,81976	2020-04-11	Spain
ORF1ab_1397_V	ORF1ab	1397	ERR6092376	4455	C	T	0,132075	2020-04-11	Spain
ORF1ab_1995_H	ORF1ab	1995	ERR6092376	6248	A	C	1	2020-04-11	Spain
ORF1ab_314_L	ORF1ab	314	ERR6092376	14408	C	T	1	2020-04-11	Spain
ORF1ab_1443_V	ORF1ab	1443	ERR6092376	17795	C	T	0,121387	2020-04-11	Spain
S_614_G	S	614	ERR6092376	23403	A	G	1	2020-04-11	Spain
S_1228_I	S	1228	ERR6092376	25244	G	A	0,0954839	2020-04-11	Spain
E_30_I	E	30	ERR6092376	26333	C	T	0,204918	2020-04-11	Spain
ORF1ab_265_I	ORF1ab	265	ERR6092377	1059	C	T	0,995726	2020-04-20	Spain
ORF1ab_314_L	ORF1ab	314	ERR6092377	14408	C	T	1	2020-04-20	Spain
ORF1ab_1279_F	ORF1ab	1279	ERR6092377	17302	G	T	1	2020-04-20	Spain
S_614_G	S	614	ERR6092377	23403	A	G	0,999403	2020-04-20	Spain
ORF3a_57_H	ORF3a	57	ERR6092377	25563	G	T	1	2020-04-20	Spain
ORF3a_99_V	ORF3a	99	ERR6092377	25688	C	T	1	2020-04-20	Spain
ORF1ab_2144_NA	ORF1ab	2144	ERR6092378	6696	C	+T	0,0924708	2020-03-18	Spain
ORF1ab_3603_NA	ORF1ab	3603	ERR6092378	11074	C	-T	0,0625	2020-03-18	Spain
ORF1ab_314_L	ORF1ab	314	ERR6092378	14408	C	T	1	2020-03-18	Spain
ORF1ab_833_NA	ORF1ab	833	ERR6092378	15965	G	+T	0,0977371	2020-03-18	Spain
S_614_G	S	614	ERR6092378	23403	A	G	1	2020-03-18	Spain
N_260_NA	N	260	ERR6092378	29051	C	+A	0,0948012	2020-03-18	Spain
ORF1ab_3071_Y	ORF1ab	3071	ERR6092380	9477	T	A	0,998964	2020-03-16	Spain
ORF1ab_3603_NA	ORF1ab	3603	ERR6092380	11074	C	+T	0,0702939	2020-03-16	Spain
ORF1ab_3606_NA	ORF1ab	3606	ERR6092380	11082	T	-G	0,0569547	2020-03-16	Spain
ORF1ab_3606_F	ORF1ab	3606	ERR6092380	11083	G	T	0,631755	2020-03-16	Spain
ORF3a_196_V	ORF3a	196	ERR6092380	25979	G	T	0,998847	2020-03-16	Spain
N_197_L	N	197	ERR6092380	28863	C	T	1	2020-03-16	Spain
ORF1ab_1216_N	ORF1ab	1216	ERR6092381	3912	C	A	0,076175	2020-03-15	Spain
ORF1ab_314_L	ORF1ab	314	ERR6092381	14408	C	T	0,998683	2020-03-15	Spain
ORF1ab_657_I	ORF1ab	657	ERR6092381	15438	G	T	1	2020-03-15	Spain
S_614_G	S	614	ERR6092381	23403	A	G	0,998893	2020-03-15	Spain
ORF1ab_1346_F	ORF1ab	1346	ERR6092382	4301	C	T	0,0567465	2020-03-23	Spain
ORF1ab_3452_NA	ORF1ab	3452	ERR6092382	10619	C	+A	0,0526839	2020-03-23	Spain
ORF1ab_3603_NA	ORF1ab	3603	ERR6092382	11074	C	+T	0,064257	2020-03-23	Spain
ORF1ab_314_L	ORF1ab	314	ERR6092382	14408	C	T	1	2020-03-23	Spain
ORF1ab_657_I	ORF1ab	657	ERR6092382	15438	G	T	1	2020-03-23	Spain
ORF1ab_2172_NA	ORF1ab	2172	ERR6092382	19983	C	+T	0,0504505	2020-03-23	Spain
S_614_G	S	614	ERR6092382	23403	A	G	1	2020-03-23	Spain
ORF1ab_2589_R	ORF1ab	2589	ERR6092383	8031	A	G	0,0742138	2020-03-28	Spain
ORF1ab_314_L	ORF1ab	314	ERR6092383	14408	C	T	1	2020-03-28	Spain
ORF1ab_1093_S	ORF1ab	1093	ERR6092383	16744	G	A	1	2020-03-28	Spain
ORF1ab_2575_T	ORF1ab	2575	ERR6092383	21190	G	A	1	2020-03-28	Spain
S_614_G	S	614	ERR6092383	23403	A	G	1	2020-03-28	Spain
ORF1ab_3071_Y	ORF1ab	3071	ERR6092385	9477	T	A	0,998172	2020-04-07	Spain
ORF1ab_1219_V	ORF1ab	1219	ERR6092385	17123	C	T	0,961887	2020-04-07	Spain
ORF3a_196_V	ORF3a	196	ERR6092385	25979	G	T	1	2020-04-07	Spain
N_197_L	N	197	ERR6092385	28863	C	T	1	2020-04-07	Spain
N_234_L	N	234	ERR6092386	28973	A	T	0,993103	2020-03-16	Spain
ORF1ab_265_I	ORF1ab	265	ERR6092387	1059	C	T	1	2020-03-28	Spain
ORF1ab_386_D	ORF1ab	386	ERR6092387	1423	A	T	0,0671937	2020-03-28	Spain
ORF1ab_732_S	ORF1ab	732	ERR6092387	2459	C	T	0,0627063	2020-03-28	Spain
ORF1ab_836_H	ORF1ab	836	ERR6092387	2771	T	C	0,0667976	2020-03-28	Spain
ORF1ab_1403_*	ORF1ab	1403	ERR6092387	4472	C	T	0,0797592	2020-03-28	Spain
ORF1ab_1464_W	ORF1ab	1464	ERR6092387	4655	C	T	0,062341	2020-03-28	Spain
ORF1ab_1730_K	ORF1ab	1730	ERR6092387	5453	G	A	0,0837321	2020-03-28	Spain
ORF1ab_1927_NA	ORF1ab	1927	ERR6092387	6044	A	-ATT	0,0512153	2020-03-28	Spain
ORF1ab_2016_NA	ORF1ab	2016	ERR6092387	6312	C	+A	0,0902461	2020-03-28	Spain
ORF1ab_2547_NA	ORF1ab	2547	ERR6092387	7905	C	-A	0,0516304	2020-03-28	Spain
ORF1ab_2696_S	ORF1ab	2696	ERR6092387	8351	G	T	0,0506329	2020-03-28	Spain
ORF1ab_2910_S	ORF1ab	2910	ERR6092387	8993	A	T	0,071681	2020-03-28	Spain
ORF1ab_3198_NA	ORF1ab	3198	ERR6092387	9859	A	-TT	0,105263	2020-03-28	Spain
ORF1ab_3261_NA	ORF1ab	3261	ERR6092387	10046	G	-T	0,0725806	2020-03-28	Spain
ORF1ab_3450_A	ORF1ab	3450	ERR6092387	10614	A	C	0,050495	2020-03-28	Spain
ORF1ab_3548_NA	ORF1ab	3548	ERR6092387	10909	T	-TTA	0,0872011	2020-03-28	Spain
ORF1ab_3917_NA	ORF1ab	3917	ERR6092387	12014	G	-T	0,083228	2020-03-28	Spain
ORF1ab_314_L	ORF1ab	314	ERR6092387	14408	C	T	1	2020-03-28	Spain
ORF1ab_977_S	ORF1ab	977	ERR6092387	16396	G	A	0,53876	2020-03-28	Spain
ORF1ab_1014_V	ORF1ab	1014	ERR6092387	16508	G	T	0,0802998	2020-03-28	Spain
ORF1ab_1279_F	ORF1ab	1279	ERR6092387	17302	G	T	1	2020-03-28	Spain
ORF1ab_1524_*	ORF1ab	1524	ERR6092387	18037	C	T	0,0834915	2020-03-28	Spain
ORF1ab_1566_NA	ORF1ab	1566	ERR6092387	18164	T	-A	0,081106	2020-03-28	Spain
ORF1ab_1879_S	ORF1ab	1879	ERR6092387	19102	C	T	0,0569786	2020-03-28	Spain
ORF1ab_2048_I	ORF1ab	2048	ERR6092387	19610	C	T	0,0638468	2020-03-28	Spain
ORF1ab_2506_L	ORF1ab	2506	ERR6092387	20984	C	T	0,054326	2020-03-28	Spain
S_25_S	S	25	ERR6092387	21635	C	T	0,0619195	2020-03-28	Spain
S_373_A	S	373	ERR6092387	22679	T	G	0,0617801	2020-03-28	Spain
S_614_G	S	614	ERR6092387	23403	A	G	1	2020-03-28	Spain
S_938_NA	S	938	ERR6092387	24374	C	+T	0,0577508	2020-03-28	Spain
S_946_NA	S	946	ERR6092387	24399	G	-A	0,0635995	2020-03-28	Spain
S_963_NA	S	963	ERR6092387	24451	T	+A	0,0957377	2020-03-28	Spain
ORF3a_57_H	ORF3a	57	ERR6092387	25563	G	T	1	2020-03-28	Spain
ORF3a_99_V	ORF3a	99	ERR6092387	25688	C	T	1	2020-03-28	Spain
M_134_NA	M	134	ERR6092387	26924	A	-G	0,0532454	2020-03-28	Spain
N_195_S	N	195	ERR6092387	28858	A	T	0,229965	2020-03-28	Spain
N_380_*	N	380	ERR6092387	29411	C	T	0,0701754	2020-03-28	Spain
ORF1ab_647_V	ORF1ab	647	ERR6092388	2205	A	T	0,0740741	2020-04-02	Spain
ORF1ab_2153_I	ORF1ab	2153	ERR6092388	6723	C	T	0,374112	2020-04-02	Spain
ORF1ab_314_L	ORF1ab	314	ERR6092388	14408	C	T	0,999557	2020-04-02	Spain
S_614_G	S	614	ERR6092388	23403	A	G	1	2020-04-02	Spain
ORF1ab_314_L	ORF1ab	314	ERR6092389	14408	C	T	1	2020-03-20	Spain
S_614_G	S	614	ERR6092389	23403	A	G	0,999215	2020-03-20	Spain
S_1208_H	S	1208	ERR6092389	25186	G	T	0,0821918	2020-03-20	Spain
ORF1ab_1036_E	ORF1ab	1036	ERR6092390	3373	C	A	1	2020-03-20	Spain
ORF1ab_2144_NA	ORF1ab	2144	ERR6092390	6696	C	+T	0,0595626	2020-03-20	Spain
ORF1ab_3192_NA	ORF1ab	3192	ERR6092390	9841	G	+T	0,107143	2020-03-20	Spain
ORF1ab_3574_K	ORF1ab	3574	ERR6092390	10986	G	A	0,0611183	2020-03-20	Spain
ORF1ab_4398_NA	ORF1ab	4398	ERR6092390	13459	G	+T	0,0723404	2020-03-20	Spain
ORF1ab_314_L	ORF1ab	314	ERR6092390	14408	C	T	0,99899	2020-03-20	Spain
ORF1ab_2112_C	ORF1ab	2112	ERR6092390	19801	C	T	0,0847458	2020-03-20	Spain
S_614_G	S	614	ERR6092390	23403	A	G	0,999227	2020-03-20	Spain
ORF1ab_155_*	ORF1ab	155	ERR6092391	728	G	T	0,0625711	2020-04-07	Spain
ORF1ab_3603_NA	ORF1ab	3603	ERR6092391	11074	C	+T	0,0589319	2020-04-07	Spain
ORF1ab_3715_F	ORF1ab	3715	ERR6092391	11410	G	T	0,0608696	2020-04-07	Spain
ORF1ab_3752_NA	ORF1ab	3752	ERR6092391	11521	G	+T	0,0510856	2020-04-07	Spain
ORF1ab_314_L	ORF1ab	314	ERR6092391	14408	C	T	1	2020-04-07	Spain
ORF1ab_1540_NA	ORF1ab	1540	ERR6092391	18087	T	-G	0,0889968	2020-04-07	Spain
ORF1ab_1839_I	ORF1ab	1839	ERR6092391	18984	G	T	0,0978957	2020-04-07	Spain
S_614_G	S	614	ERR6092391	23403	A	G	1	2020-04-07	Spain
S_811_I	S	811	ERR6092391	23994	A	T	0,0531073	2020-04-07	Spain
ORF8_107_NA	ORF8	107	ERR6092391	28214	C	+T	0,0542843	2020-04-07	Spain
ORF1ab_159_NA	ORF1ab	159	ERR6092392	740	G	+A	0,0553869	2020-04-11	Spain
ORF1ab_677_I	ORF1ab	677	ERR6092392	2295	C	T	0,115321	2020-04-11	Spain
ORF1ab_1023_T	ORF1ab	1023	ERR6092392	3333	T	C	0,0548926	2020-04-11	Spain
ORF1ab_1774_NA	ORF1ab	1774	ERR6092392	5585	C	-T	0,0615385	2020-04-11	Spain
ORF1ab_1906_NA	ORF1ab	1906	ERR6092392	5982	A	+T	0,0512	2020-04-11	Spain
ORF1ab_2613_A	ORF1ab	2613	ERR6092392	8103	T	C	0,103981	2020-04-11	Spain
ORF1ab_2888_NA	ORF1ab	2888	ERR6092392	8927	G	+T	0,0837438	2020-04-11	Spain
ORF1ab_2920_A	ORF1ab	2920	ERR6092392	9023	A	G	0,998264	2020-04-11	Spain
ORF1ab_3452_NA	ORF1ab	3452	ERR6092392	10619	C	+A	0,0599572	2020-04-11	Spain
ORF1ab_314_L	ORF1ab	314	ERR6092392	14408	C	T	1	2020-04-11	Spain
S_614_G	S	614	ERR6092392	23403	A	G	0,998969	2020-04-11	Spain
ORF7a_62_NA	ORF7a	62	ERR6092392	27579	A	+T	0,0592593	2020-04-11	Spain
ORF1ab_314_L	ORF1ab	314	ERR6092393	14408	C	T	0,998987	2020-04-04	Spain
S_614_G	S	614	ERR6092393	23403	A	G	1	2020-04-04	Spain
N_203_K	N	203	ERR6092393	28881	G	A	1	2020-04-04	Spain
N_204_R	N	204	ERR6092393	28883	G	C	1	2020-04-04	Spain
ORF1ab_98_V	ORF1ab	98	ERR6092394	558	G	T	0,0958647	2020-04-01	Spain
ORF1ab_251_F	ORF1ab	251	ERR6092394	1018	G	T	0,0655738	2020-04-01	Spain
ORF1ab_1100_V	ORF1ab	1100	ERR6092394	3564	G	T	0,152439	2020-04-01	Spain
ORF1ab_2251_V	ORF1ab	2251	ERR6092394	7017	G	T	0,0543807	2020-04-01	Spain
ORF1ab_2258_V	ORF1ab	2258	ERR6092394	7038	G	T	0,0561358	2020-04-01	Spain
ORF1ab_2842_V	ORF1ab	2842	ERR6092394	8790	G	T	0,0539871	2020-04-01	Spain
ORF1ab_3071_Y	ORF1ab	3071	ERR6092394	9477	T	A	1	2020-04-01	Spain
S_197_V	S	197	ERR6092394	22151	A	G	0,999498	2020-04-01	Spain
S_446_V	S	446	ERR6092394	22899	G	T	0,0535714	2020-04-01	Spain
S_1124_V	S	1124	ERR6092394	24933	G	T	0,068323	2020-04-01	Spain
ORF3a_196_V	ORF3a	196	ERR6092394	25979	G	T	0,988152	2020-04-01	Spain
N_96_C	N	96	ERR6092394	28559	G	T	0,0507726	2020-04-01	Spain
N_197_L	N	197	ERR6092394	28863	C	T	0,999168	2020-04-01	Spain
ORF10_21_K	ORF10	21	ERR6092394	29619	T	A	0,998942	2020-04-01	Spain
ORF1ab_2144_NA	ORF1ab	2144	ERR6092395	6696	C	+T	0,059198	2020-03-27	Spain
ORF1ab_2925_V	ORF1ab	2925	ERR6092395	9039	C	T	0,129066	2020-03-27	Spain
ORF1ab_314_L	ORF1ab	314	ERR6092395	14408	C	T	1	2020-03-27	Spain
ORF1ab_1220_P	ORF1ab	1220	ERR6092395	17126	T	C	0,999217	2020-03-27	Spain
S_614_G	S	614	ERR6092395	23403	A	G	0,999306	2020-03-27	Spain
ORF1ab_314_L	ORF1ab	314	ERR6092396	14408	C	T	1	2020-04-19	Spain
S_614_G	S	614	ERR6092396	23403	A	G	0,999613	2020-04-19	Spain
ORF8_65_S	ORF8	65	ERR6092396	28086	G	T	0,993617	2020-04-19	Spain
ORF1ab_265_I	ORF1ab	265	ERR6092397	1059	C	T	1	2020-03-18	Spain
ORF1ab_561_NA	ORF1ab	561	ERR6092397	1946	G	+T	0,0744681	2020-03-18	Spain
ORF1ab_314_L	ORF1ab	314	ERR6092397	14408	C	T	0,998936	2020-03-18	Spain
S_614_G	S	614	ERR6092397	23403	A	G	0,9986	2020-03-18	Spain
ORF3a_57_H	ORF3a	57	ERR6092397	25563	G	T	1	2020-03-18	Spain
ORF8_17_Y	ORF8	17	ERR6092397	27942	C	T	0,0864111	2020-03-18	Spain
ORF1ab_314_L	ORF1ab	314	ERR6092400	14408	C	T	1	2020-03-28	Spain
ORF1ab_1220_P	ORF1ab	1220	ERR6092400	17126	T	C	0,998286	2020-03-28	Spain
S_614_G	S	614	ERR6092400	23403	A	G	0,998773	2020-03-28	Spain
ORF1ab_372_V	ORF1ab	372	ERR6092402	1380	C	T	1	2020-03-28	Spain
ORF1ab_1119_V	ORF1ab	1119	ERR6092402	3621	G	T	0,0570175	2020-03-28	Spain
ORF1ab_2144_NA	ORF1ab	2144	ERR6092402	6696	C	+T	0,109213	2020-03-28	Spain
ORF1ab_2430_I	ORF1ab	2430	ERR6092402	7553	G	A	0,0527157	2020-03-28	Spain
ORF1ab_2823_I	ORF1ab	2823	ERR6092402	8733	C	T	0,107011	2020-03-28	Spain
ORF1ab_3071_Y	ORF1ab	3071	ERR6092402	9477	T	A	1	2020-03-28	Spain
ORF1ab_4175_I	ORF1ab	4175	ERR6092402	12789	C	T	0,0862582	2020-03-28	Spain
ORF1ab_513_*	ORF1ab	513	ERR6092402	15004	G	T	0,0536313	2020-03-28	Spain
ORF1ab_1956_NA	ORF1ab	1956	ERR6092402	19335	T	+A	0,0578035	2020-03-28	Spain
ORF1ab_2486_F	ORF1ab	2486	ERR6092402	20925	G	T	0,117822	2020-03-28	Spain
ORF1ab_2598_L	ORF1ab	2598	ERR6092402	21260	C	T	0,0540541	2020-03-28	Spain
ORF3a_196_V	ORF3a	196	ERR6092402	25979	G	T	1	2020-03-28	Spain
ORF1ab_2144_L	ORF1ab	2144	ERR6092404	6696	C	T	0,998366	2020-04-12	Spain
ORF1ab_314_L	ORF1ab	314	ERR6092404	14408	C	T	1	2020-04-12	Spain
S_614_G	S	614	ERR6092404	23403	A	G	1	2020-04-12	Spain
ORF1ab_4083_M	ORF1ab	4083	ERR6092405	12513	C	T	0,998265	2020-04-07	Spain
ORF1ab_314_L	ORF1ab	314	ERR6092405	14408	C	T	1	2020-04-07	Spain
S_614_G	S	614	ERR6092405	23403	A	G	0,997655	2020-04-07	Spain
N_63_Y	N	63	ERR6092405	28460	G	T	0,994562	2020-04-07	Spain
ORF1ab_3071_Y	ORF1ab	3071	ERR6092406	9477	T	A	1	2020-03-16	Spain
ORF1ab_3182_I	ORF1ab	3182	ERR6092406	9810	C	T	0,995769	2020-03-16	Spain
ORF3a_196_V	ORF3a	196	ERR6092406	25979	G	T	0,997667	2020-03-16	Spain
N_197_L	N	197	ERR6092406	28863	C	T	1	2020-03-16	Spain
ORF1ab_2144_NA	ORF1ab	2144	ERR6092407	6696	C	+T	0,0593812	2020-03-24	Spain
ORF1ab_132_I	ORF1ab	132	ERR6092407	13862	C	T	0,998756	2020-03-24	Spain
ORF1ab_314_L	ORF1ab	314	ERR6092407	14408	C	T	1	2020-03-24	Spain
ORF1ab_833_NA	ORF1ab	833	ERR6092407	15965	G	+T	0,0567498	2020-03-24	Spain
S_614_G	S	614	ERR6092407	23403	A	G	0,99848	2020-03-24	Spain
N_188_L	N	188	ERR6092407	28836	C	T	1	2020-03-24	Spain
ORF1ab_314_L	ORF1ab	314	ERR6092408	14408	C	T	1	2020-04-07	Spain
ORF1ab_1190_T	ORF1ab	1190	ERR6092408	17035	G	A	0,996186	2020-04-07	Spain
S_614_G	S	614	ERR6092408	23403	A	G	0,999359	2020-04-07	Spain
S_677_P	S	677	ERR6092408	23592	A	C	1	2020-04-07	Spain
ORF1ab_265_I	ORF1ab	265	ERR6092409	1059	C	T	1	2020-03-20	Spain
ORF1ab_314_L	ORF1ab	314	ERR6092409	14408	C	T	0,999333	2020-03-20	Spain
ORF1ab_1279_F	ORF1ab	1279	ERR6092409	17302	G	T	0,99915	2020-03-20	Spain
ORF1ab_2172_NA	ORF1ab	2172	ERR6092409	19983	C	+T	0,0514593	2020-03-20	Spain
S_614_G	S	614	ERR6092409	23403	A	G	1	2020-03-20	Spain
ORF3a_57_H	ORF3a	57	ERR6092409	25563	G	T	1	2020-03-20	Spain
ORF3a_99_V	ORF3a	99	ERR6092409	25688	C	T	1	2020-03-20	Spain
ORF1ab_3071_Y	ORF1ab	3071	ERR6092410	9477	T	A	1	2020-03-15	Spain
ORF1ab_4398_L	ORF1ab	4398	ERR6092410	13458	C	T	0,163198	2020-03-15	Spain
ORF3a_196_V	ORF3a	196	ERR6092410	25979	G	T	1	2020-03-15	Spain
N_197_L	N	197	ERR6092410	28863	C	T	1	2020-03-15	Spain
ORF1ab_2144_NA	ORF1ab	2144	ERR6092411	6696	C	+T	0,0662252	2020-03-26	Spain
ORF1ab_314_L	ORF1ab	314	ERR6092411	14408	C	T	1	2020-03-26	Spain
ORF1ab_2132_V	ORF1ab	2132	ERR6092411	19862	C	T	0,0661765	2020-03-26	Spain
S_614_G	S	614	ERR6092411	23403	A	G	1	2020-03-26	Spain
ORF1ab_265_I	ORF1ab	265	ERR6092412	1059	C	T	1	2020-04-04	Spain
ORF1ab_314_L	ORF1ab	314	ERR6092412	14408	C	T	1	2020-04-04	Spain
ORF1ab_1279_F	ORF1ab	1279	ERR6092412	17302	G	T	0,999439	2020-04-04	Spain
S_614_G	S	614	ERR6092412	23403	A	G	0,998565	2020-04-04	Spain
ORF3a_57_H	ORF3a	57	ERR6092412	25563	G	T	1	2020-04-04	Spain
ORF3a_99_V	ORF3a	99	ERR6092412	25688	C	T	0,998958	2020-04-04	Spain
ORF1ab_314_L	ORF1ab	314	ERR6092413	14408	C	T	1	2020-04-19	Spain
S_614_G	S	614	ERR6092413	23403	A	G	0,999225	2020-04-19	Spain
ORF8_65_S	ORF8	65	ERR6092413	28086	G	T	0,982729	2020-04-19	Spain
ORF1ab_271_L	ORF1ab	271	ERR6092415	1077	C	T	0,997899	2020-03-24	Spain
ORF1ab_3071_Y	ORF1ab	3071	ERR6092415	9477	T	A	0,998941	2020-03-24	Spain
ORF1ab_3603_NA	ORF1ab	3603	ERR6092415	11074	C	+TTTT	0,102445	2020-03-24	Spain
ORF1ab_3603_NA	ORF1ab	3603	ERR6092415	11074	C	+TTT	0,660278	2020-03-24	Spain
ORF1ab_3603_NA	ORF1ab	3603	ERR6092415	11074	C	+TT	0,131527	2020-03-24	Spain
ORF1ab_1192_C	ORF1ab	1192	ERR6092415	17042	A	G	0,997727	2020-03-24	Spain
ORF3a_196_V	ORF3a	196	ERR6092415	25979	G	T	0,995897	2020-03-24	Spain
ORF7b_40_I	ORF7b	40	ERR6092415	27874	C	T	0,997386	2020-03-24	Spain
N_197_L	N	197	ERR6092415	28863	C	T	0,996183	2020-03-24	Spain
ORF1ab_87_K	ORF1ab	87	ERR6092416	524	G	A	0,142542	2020-05-25	Spain
ORF1ab_3718_A	ORF1ab	3718	ERR6092416	11418	T	C	0,997535	2020-05-25	Spain
ORF1ab_238_F	ORF1ab	238	ERR6092416	14181	G	C	0,998519	2020-05-25	Spain
ORF1ab_314_L	ORF1ab	314	ERR6092416	14408	C	T	1	2020-05-25	Spain
S_254_F	S	254	ERR6092416	22323	C	T	0,990798	2020-05-25	Spain
S_614_G	S	614	ERR6092416	23403	A	G	0,999315	2020-05-25	Spain
S_664_NA	S	664	ERR6092416	23552	A	-TACCCATTGGTGCAGG	0,058309	2020-05-25	Spain
ORF7a_13_V	ORF7a	13	ERR6092416	27431	C	T	0,998684	2020-05-25	Spain
N_199_S	N	199	ERR6092416	28868	C	T	0,0723684	2020-05-25	Spain
ORF1ab_124_C	ORF1ab	124	ERR6092417	635	C	T	0,05	2020-03-20	Spain
ORF1ab_2103_F	ORF1ab	2103	ERR6092417	6573	C	T	0,259459	2020-03-20	Spain
ORF1ab_2144_L	ORF1ab	2144	ERR6092417	6696	C	T	1	2020-03-20	Spain
ORF1ab_314_L	ORF1ab	314	ERR6092417	14408	C	T	1	2020-03-20	Spain
ORF1ab_712_S	ORF1ab	712	ERR6092417	15601	C	A	0,0586924	2020-03-20	Spain
S_614_G	S	614	ERR6092417	23403	A	G	1	2020-03-20	Spain
ORF1ab_3271_L	ORF1ab	3271	ERR6092418	10076	T	C	0,059126	2020-03-15	Spain
ORF1ab_314_L	ORF1ab	314	ERR6092418	14408	C	T	1	2020-03-15	Spain
S_75_D	S	75	ERR6092418	21786	G	A	1	2020-03-15	Spain
S_614_G	S	614	ERR6092418	23403	A	G	1	2020-03-15	Spain
ORF7a_62_*	ORF7a	62	ERR6092418	27577	C	T	0,0618436	2020-03-15	Spain
N_246_I	N	246	ERR6092418	29009	G	A	1	2020-03-15	Spain
ORF1ab_2144_NA	ORF1ab	2144	ERR6092420	6696	C	+T	0,066092	2020-04-07	Spain
ORF1ab_314_L	ORF1ab	314	ERR6092420	14408	C	T	1	2020-04-07	Spain
ORF1ab_1634_NA	ORF1ab	1634	ERR6092420	18368	G	+T	0,0610919	2020-04-07	Spain
S_614_G	S	614	ERR6092420	23403	A	G	0,998555	2020-04-07	Spain
ORF1ab_2144_NA	ORF1ab	2144	ERR6092421	6696	C	+T	0,0666667	2020-03-18	Spain
ORF1ab_314_L	ORF1ab	314	ERR6092421	14408	C	T	1	2020-03-18	Spain
ORF1ab_1291_S	ORF1ab	1291	ERR6092421	17338	G	T	0,054215	2020-03-18	Spain
S_233_V	S	233	ERR6092421	22259	A	G	0,0894454	2020-03-18	Spain
S_614_G	S	614	ERR6092421	23403	A	G	0,998655	2020-03-18	Spain
S_1260_H	S	1260	ERR6092421	25340	G	C	0,0511222	2020-03-18	Spain
ORF1ab_2144_NA	ORF1ab	2144	ERR6092422	6696	C	+T	0,056686	2020-03-29	Spain
ORF1ab_314_L	ORF1ab	314	ERR6092422	14408	C	T	1	2020-03-29	Spain
S_614_G	S	614	ERR6092422	23403	A	G	0,999387	2020-03-29	Spain
N_203_K	N	203	ERR6092422	28881	G	A	1	2020-03-29	Spain
N_204_R	N	204	ERR6092422	28883	G	C	1	2020-03-29	Spain
ORF1ab_3071_Y	ORF1ab	3071	ERR6092423	9477	T	A	1	2020-03-27	Spain
ORF1ab_1164_L	ORF1ab	1164	ERR6092423	16957	G	T	0,0582428	2020-03-27	Spain
ORF3a_196_V	ORF3a	196	ERR6092423	25979	G	T	1	2020-03-27	Spain
ORF1ab_124_C	ORF1ab	124	ERR6092424	635	C	T	0,273919	2020-04-15	Spain
ORF1ab_2186_A	ORF1ab	2186	ERR6092424	6821	A	G	0,183553	2020-04-15	Spain
ORF1ab_314_L	ORF1ab	314	ERR6092424	14408	C	T	0,999259	2020-04-15	Spain
S_614_G	S	614	ERR6092424	23403	A	G	0,997284	2020-04-15	Spain
S_686_R	S	686	ERR6092424	23620	T	G	0,691221	2020-04-15	Spain
S_719_A	S	719	ERR6092424	23717	A	G	0,0669056	2020-04-15	Spain
S_1034_R	S	1034	ERR6092424	24663	T	G	0,0798917	2020-04-15	Spain
ORF8_54_L	ORF8	54	ERR6092424	28054	C	T	0,259536	2020-04-15	Spain
N_326_L	N	326	ERR6092424	29250	C	T	0,337334	2020-04-15	Spain
ORF1ab_592_I	ORF1ab	592	ERR6092425	2040	C	T	1	2020-03-25	Spain
ORF1ab_1473_V	ORF1ab	1473	ERR6092425	4683	C	T	1	2020-03-25	Spain
ORF1ab_833_NA	ORF1ab	833	ERR6092425	15965	G	+T	0,0633626	2020-03-25	Spain
ORF1ab_193_L	ORF1ab	193	ERR6092426	843	C	T	0,998401	2020-04-12	Spain
ORF1ab_314_L	ORF1ab	314	ERR6092426	14408	C	T	1	2020-04-12	Spain
S_614_G	S	614	ERR6092426	23403	A	G	0,998657	2020-04-12	Spain
ORF1ab_2144_NA	ORF1ab	2144	ERR6092427	6696	C	+T	0,0558229	2020-04-20	Spain
ORF1ab_1129_V	ORF1ab	1129	ERR6092427	16853	G	T	0,0539648	2020-04-20	Spain
S_34_C	S	34	ERR6092427	21662	C	T	0,06	2020-04-20	Spain
M_2_S	M	2	ERR6092427	26526	G	T	0,053719	2020-04-20	Spain
ORF1ab_606_NA	ORF1ab	606	ERR6092428	2081	G	-T	0,0655738	2020-03-14	Spain
ORF1ab_946_NA	ORF1ab	946	ERR6092428	3101	C	+A	0,100372	2020-03-14	Spain
ORF1ab_1040_NA	ORF1ab	1040	ERR6092428	3385	T	-A	0,139771	2020-03-14	Spain
ORF1ab_1125_S	ORF1ab	1125	ERR6092428	3638	G	A	0,201807	2020-03-14	Spain
ORF1ab_1189_NA	ORF1ab	1189	ERR6092428	3832	C	+T	0,116667	2020-03-14	Spain
ORF1ab_1243_NA	ORF1ab	1243	ERR6092428	3992	C	-TG	0,106024	2020-03-14	Spain
ORF1ab_1317_NA	ORF1ab	1317	ERR6092428	4215	T	+G	0,0788566	2020-03-14	Spain
ORF1ab_1655_R	ORF1ab	1655	ERR6092428	5229	A	G	0,0509804	2020-03-14	Spain
ORF1ab_1729_K	ORF1ab	1729	ERR6092428	5451	G	A	0,0687831	2020-03-14	Spain
ORF1ab_1835_Y	ORF1ab	1835	ERR6092428	5768	C	T	0,0802676	2020-03-14	Spain
ORF1ab_2041_F	ORF1ab	2041	ERR6092428	6387	G	T	0,0573099	2020-03-14	Spain
ORF1ab_2227_NA	ORF1ab	2227	ERR6092428	6945	T	-A	0,0950081	2020-03-14	Spain
ORF1ab_2336_NA	ORF1ab	2336	ERR6092428	7273	G	+T	0,0871795	2020-03-14	Spain
ORF1ab_2433_P	ORF1ab	2433	ERR6092428	7562	T	C	0,0606936	2020-03-14	Spain
ORF1ab_2506_NA	ORF1ab	2506	ERR6092428	7783	T	+A	0,059773	2020-03-14	Spain
ORF1ab_2704_NA	ORF1ab	2704	ERR6092428	8376	C	-A	0,178571	2020-03-14	Spain
ORF1ab_3030_NA	ORF1ab	3030	ERR6092428	9355	G	+T	0,14043	2020-03-14	Spain
ORF1ab_3079_NA	ORF1ab	3079	ERR6092428	9502	C	+T	0,218216	2020-03-14	Spain
ORF1ab_3118_NA	ORF1ab	3118	ERR6092428	9619	T	-G	0,0888563	2020-03-14	Spain
ORF1ab_3128_NA	ORF1ab	3128	ERR6092428	9647	T	-GG	0,0924581	2020-03-14	Spain
ORF1ab_3967_V	ORF1ab	3967	ERR6092428	12165	C	T	0,0591206	2020-03-14	Spain
ORF1ab_4133_V	ORF1ab	4133	ERR6092428	12663	C	T	0,163573	2020-03-14	Spain
ORF1ab_43_NA	ORF1ab	43	ERR6092428	13595	A	+T	0,0792683	2020-03-14	Spain
ORF1ab_205_R	ORF1ab	205	ERR6092428	14080	G	C	0,0687694	2020-03-14	Spain
ORF1ab_314_L	ORF1ab	314	ERR6092428	14408	C	T	1	2020-03-14	Spain
ORF1ab_322_NA	ORF1ab	322	ERR6092428	14432	G	+A	0,0503262	2020-03-14	Spain
ORF1ab_328_NA	ORF1ab	328	ERR6092428	14451	T	+G	0,0892595	2020-03-14	Spain
ORF1ab_536_NA	ORF1ab	536	ERR6092428	15075	G	-TA	0,15182	2020-03-14	Spain
ORF1ab_683_G	ORF1ab	683	ERR6092428	15514	A	G	0,0644658	2020-03-14	Spain
ORF1ab_751_Y	ORF1ab	751	ERR6092428	15718	G	T	0,0997868	2020-03-14	Spain
ORF1ab_848_K	ORF1ab	848	ERR6092428	16009	G	A	0,0878235	2020-03-14	Spain
ORF1ab_864_L	ORF1ab	864	ERR6092428	16058	C	T	0,083479	2020-03-14	Spain
ORF1ab_1011_NA	ORF1ab	1011	ERR6092428	16498	C	+A	0,156907	2020-03-14	Spain
ORF1ab_1265_NA	ORF1ab	1265	ERR6092428	17261	G	+T	0,099763	2020-03-14	Spain
ORF1ab_1324_G	ORF1ab	1324	ERR6092428	17438	A	G	0,065661	2020-03-14	Spain
ORF1ab_1356_V	ORF1ab	1356	ERR6092428	17534	G	T	0,0844646	2020-03-14	Spain
ORF1ab_1359_K	ORF1ab	1359	ERR6092428	17543	T	A	0,0533446	2020-03-14	Spain
ORF1ab_1361_R	ORF1ab	1361	ERR6092428	17549	T	G	0,0508906	2020-03-14	Spain
ORF1ab_1389_NA	ORF1ab	1389	ERR6092428	17634	C	+A	0,0898973	2020-03-14	Spain
ORF1ab_1397_NA	ORF1ab	1397	ERR6092428	17658	G	-T	0,0939885	2020-03-14	Spain
ORF1ab_1923_Y	ORF1ab	1923	ERR6092428	19235	G	A	0,0772293	2020-03-14	Spain
ORF1ab_1954_NA	ORF1ab	1954	ERR6092428	19328	C	-T	0,106771	2020-03-14	Spain
ORF1ab_2083_NA	ORF1ab	2083	ERR6092428	19716	C	-A	0,0682232	2020-03-14	Spain
ORF1ab_2110_V	ORF1ab	2110	ERR6092428	19796	C	T	0,0771513	2020-03-14	Spain
S_577_L	S	577	ERR6092428	23292	G	T	0,0747015	2020-03-14	Spain
S_614_G	S	614	ERR6092428	23403	A	G	1	2020-03-14	Spain
S_780_Q	S	780	ERR6092428	23900	G	C	0,16504	2020-03-14	Spain
S_959_NA	S	959	ERR6092428	24438	T	-A	0,0699496	2020-03-14	Spain
S_1150_*	S	1150	ERR6092428	25010	G	T	0,0590892	2020-03-14	Spain
S_1272_NA	S	1272	ERR6092428	25376	T	-AC	0,155336	2020-03-14	Spain
ORF3a_144_S	ORF3a	144	ERR6092428	25823	A	G	0,0881226	2020-03-14	Spain
ORF3a_145_H	ORF3a	145	ERR6092428	25825	T	C	0,0874525	2020-03-14	Spain
ORF3a_228_NA	ORF3a	228	ERR6092428	26076	T	-A	0,0870902	2020-03-14	Spain
M_192_NA	M	192	ERR6092428	27097	G	-T	0,06	2020-03-14	Spain
ORF6_8_R	ORF6	8	ERR6092428	27224	A	G	0,097989	2020-03-14	Spain
ORF7a_38_*	ORF7a	38	ERR6092428	27505	G	T	0,0791121	2020-03-14	Spain
N_81_Y	N	81	ERR6092428	28514	G	T	0,0860473	2020-03-14	Spain
N_305_V	N	305	ERR6092428	29187	C	T	0,0659848	2020-03-14	Spain
ORF1ab_2920_A	ORF1ab	2920	ERR6092429	9023	A	G	0,997286	2020-04-04	Spain
ORF1ab_35_V	ORF1ab	35	ERR6092429	13571	G	T	0,0849257	2020-04-04	Spain
ORF1ab_314_L	ORF1ab	314	ERR6092429	14408	C	T	1	2020-04-04	Spain
S_439_NA	S	439	ERR6092429	22878	A	-C	0,0696517	2020-04-04	Spain
S_614_G	S	614	ERR6092429	23403	A	G	0,9994	2020-04-04	Spain
N_203_K	N	203	ERR6092429	28881	G	A	1	2020-04-04	Spain
N_204_R	N	204	ERR6092429	28883	G	C	1	2020-04-04	Spain
N_323_D	N	323	ERR6092429	29242	A	T	0,9988	2020-04-04	Spain
ORF1ab_3071_Y	ORF1ab	3071	ERR6092430	9477	T	A	1	2020-03-16	Spain
S_675_R	S	675	ERR6092430	23586	A	G	0,999313	2020-03-16	Spain
ORF3a_196_V	ORF3a	196	ERR6092430	25979	G	T	0,997908	2020-03-16	Spain
N_7_K	N	7	ERR6092430	28292	C	A	0,988102	2020-03-16	Spain
N_197_L	N	197	ERR6092430	28863	C	T	1	2020-03-16	Spain
ORF1ab_320_F	ORF1ab	320	ERR6092431	1223	C	T	0,909228	2020-03-20	Spain
ORF1ab_3071_Y	ORF1ab	3071	ERR6092431	9477	T	A	1	2020-03-20	Spain
ORF3a_196_V	ORF3a	196	ERR6092431	25979	G	T	1	2020-03-20	Spain
N_197_L	N	197	ERR6092431	28863	C	T	1	2020-03-20	Spain
ORF1ab_23_NA	ORF1ab	23	ERR6092433	334	T	-C	0,107739	2020-05-25	Spain
ORF1ab_589_NA	ORF1ab	589	ERR6092433	2031	A	-T	0,0803859	2020-05-25	Spain
ORF1ab_607_*	ORF1ab	607	ERR6092433	2084	C	T	0,0838323	2020-05-25	Spain
ORF1ab_779_NA	ORF1ab	779	ERR6092433	2602	T	-G	0,0523256	2020-05-25	Spain
ORF1ab_885_S	ORF1ab	885	ERR6092433	2918	C	T	0,0974026	2020-05-25	Spain
ORF1ab_1125_S	ORF1ab	1125	ERR6092433	3638	G	A	0,0514469	2020-05-25	Spain
ORF1ab_1607_L	ORF1ab	1607	ERR6092433	5084	A	T	0,0530973	2020-05-25	Spain
ORF1ab_1631_V	ORF1ab	1631	ERR6092433	5157	C	T	0,0512821	2020-05-25	Spain
ORF1ab_2022_NA	ORF1ab	2022	ERR6092433	6330	C	-A	0,0546737	2020-05-25	Spain
ORF1ab_2217_N	ORF1ab	2217	ERR6092433	6914	T	A	0,0555556	2020-05-25	Spain
ORF1ab_2349_NA	ORF1ab	2349	ERR6092433	7312	G	-T	0,0686275	2020-05-25	Spain
ORF1ab_2402_NA	ORF1ab	2402	ERR6092433	7471	C	-G	0,0877042	2020-05-25	Spain
ORF1ab_2471_G	ORF1ab	2471	ERR6092433	7676	A	G	0,0587302	2020-05-25	Spain
ORF1ab_3599_*	ORF1ab	3599	ERR6092433	11060	C	T	0,0800478	2020-05-25	Spain
ORF1ab_176_V	ORF1ab	176	ERR6092433	13994	C	T	0,068662	2020-05-25	Spain
ORF1ab_314_L	ORF1ab	314	ERR6092433	14408	C	T	1	2020-05-25	Spain
ORF1ab_930_F	ORF1ab	930	ERR6092433	16255	C	T	0,0606061	2020-05-25	Spain
ORF1ab_1055_NA	ORF1ab	1055	ERR6092433	16630	C	-T	0,0567376	2020-05-25	Spain
ORF1ab_1055_P	ORF1ab	1055	ERR6092433	16631	T	C	0,0882353	2020-05-25	Spain
ORF1ab_1580_F	ORF1ab	1580	ERR6092433	18206	C	T	0,0527344	2020-05-25	Spain
ORF1ab_1621_I	ORF1ab	1621	ERR6092433	18329	C	T	0,0575658	2020-05-25	Spain
ORF1ab_1637_I	ORF1ab	1637	ERR6092433	18377	C	T	0,0657277	2020-05-25	Spain
ORF1ab_1646_I	ORF1ab	1646	ERR6092433	18404	C	T	0,0594679	2020-05-25	Spain
ORF1ab_1681_F	ORF1ab	1681	ERR6092433	18508	C	T	0,0631164	2020-05-25	Spain
ORF1ab_1959_NA	ORF1ab	1959	ERR6092433	19343	C	-TT	0,0588235	2020-05-25	Spain
ORF1ab_2034_NA	ORF1ab	2034	ERR6092433	19567	G	-T	0,0754717	2020-05-25	Spain
ORF1ab_2164_K	ORF1ab	2164	ERR6092433	19957	G	A	0,0902527	2020-05-25	Spain
ORF1ab_2312_L	ORF1ab	2312	ERR6092433	20402	C	T	0,0747664	2020-05-25	Spain
S_376_NA	S	376	ERR6092433	22689	C	-TT	0,0545852	2020-05-25	Spain
S_489_NA	S	489	ERR6092433	23029	C	-T	0,0634697	2020-05-25	Spain
S_614_G	S	614	ERR6092433	23403	A	G	1	2020-05-25	Spain
S_895_*	S	895	ERR6092433	24245	C	T	0,0544355	2020-05-25	Spain
S_921_N	S	921	ERR6092433	24325	A	T	0,0586035	2020-05-25	Spain
S_1002_NA	S	1002	ERR6092433	24566	C	-A	0,0610795	2020-05-25	Spain
M_54_F	M	54	ERR6092433	26682	C	T	0,0557491	2020-05-25	Spain
M_125_Y	M	125	ERR6092433	26895	C	T	0,0627615	2020-05-25	Spain
ORF6_15_NA	ORF6	15	ERR6092433	27245	T	-AC	0,0625652	2020-05-25	Spain
ORF6_37_NA	ORF6	37	ERR6092433	27312	T	+A	0,0548077	2020-05-25	Spain
ORF6_57_Q	ORF6	57	ERR6092433	27371	C	A	0,0553571	2020-05-25	Spain
ORF7a_1_NA	ORF7a	1	ERR6092433	27394	A	-TG	0,0806271	2020-05-25	Spain
ORF7a_13_S	ORF7a	13	ERR6092433	27430	G	T	0,0571429	2020-05-25	Spain
ORF7b_42_Y	ORF7b	42	ERR6092433	27879	C	T	0,112835	2020-05-25	Spain
N_62_NA	N	62	ERR6092433	28458	A	-AG	0,0536842	2020-05-25	Spain
N_115_NA	N	115	ERR6092433	28618	T	-G	0,0507881	2020-05-25	Spain
N_141_NA	N	141	ERR6092433	28696	A	-CC	0,0716724	2020-05-25	Spain
N_151_L	N	151	ERR6092433	28725	C	T	0,0836177	2020-05-25	Spain
N_289_H	N	289	ERR6092433	29140	G	T	0,0615764	2020-05-25	Spain
N_302_L	N	302	ERR6092433	29178	C	T	0,0857143	2020-05-25	Spain
N_312_L	N	312	ERR6092433	29208	C	T	0,0982659	2020-05-25	Spain
N_341_NA	N	341	ERR6092433	29296	C	-A	0,0865191	2020-05-25	Spain
N_402_NA	N	402	ERR6092433	29478	A	-T	0,0649351	2020-05-25	Spain
ORF10_8_S	ORF10	8	ERR6092433	29579	G	T	0,0742857	2020-05-25	Spain
ORF10_10_S	ORF10	10	ERR6092433	29585	C	T	0,0742857	2020-05-25	Spain
ORF8_9_T	ORF8	9	ERR6092435	27919	T	C	0,266502	2020-03-24	Spain
N_259_Q	N	259	ERR6092435	29049	G	A	0,996725	2020-03-24	Spain
ORF1ab_314_L	ORF1ab	314	ERR6092436	14408	C	T	1	2020-03-15	Spain
ORF1ab_657_I	ORF1ab	657	ERR6092436	15438	G	T	1	2020-03-15	Spain
S_614_G	S	614	ERR6092436	23403	A	G	1	2020-03-15	Spain
ORF1ab_141_R	ORF1ab	141	ERR6092437	687	A	G	0,272581	2020-03-27	Spain
ORF1ab_3071_Y	ORF1ab	3071	ERR6092437	9477	T	A	1	2020-03-27	Spain
ORF1ab_3718_F	ORF1ab	3718	ERR6092437	11417	G	T	0,383562	2020-03-27	Spain
ORF3a_196_V	ORF3a	196	ERR6092437	25979	G	T	0,998415	2020-03-27	Spain
N_197_L	N	197	ERR6092437	28863	C	T	1	2020-03-27	Spain
ORF1ab_2144_NA	ORF1ab	2144	ERR6092439	6696	C	+T	0,0614141	2020-03-18	Spain
ORF1ab_314_L	ORF1ab	314	ERR6092439	14408	C	T	0,999366	2020-03-18	Spain
S_614_G	S	614	ERR6092439	23403	A	G	1	2020-03-18	Spain
S_1219_V	S	1219	ERR6092439	25218	G	T	1	2020-03-18	Spain
N_243_D	N	243	ERR6092439	29001	G	A	0,0610687	2020-03-18	Spain
ORF1ab_265_I	ORF1ab	265	ERR6092440	1059	C	T	0,998702	2020-03-29	Spain
ORF1ab_314_L	ORF1ab	314	ERR6092440	14408	C	T	0,998308	2020-03-29	Spain
S_614_G	S	614	ERR6092440	23403	A	G	0,998572	2020-03-29	Spain
ORF3a_57_H	ORF3a	57	ERR6092440	25563	G	T	1	2020-03-29	Spain
ORF3a_99_V	ORF3a	99	ERR6092440	25688	C	T	0,999388	2020-03-29	Spain
ORF1ab_3395_L	ORF1ab	3395	ERR6092442	10449	C	T	0,997238	2020-04-04	Spain
ORF1ab_314_L	ORF1ab	314	ERR6092442	14408	C	T	1	2020-04-04	Spain
ORF1ab_1410_S	ORF1ab	1410	ERR6092442	17695	G	T	1	2020-04-04	Spain
S_614_G	S	614	ERR6092442	23403	A	G	0,996113	2020-04-04	Spain
N_203_K	N	203	ERR6092442	28881	G	A	0,994475	2020-04-04	Spain
N_204_R	N	204	ERR6092442	28883	G	C	1	2020-04-04	Spain
ORF1ab_3968_A	ORF1ab	3968	ERR6092443	12168	T	C	0,0749601	2020-03-15	Spain
ORF1ab_314_L	ORF1ab	314	ERR6092443	14408	C	T	0,999218	2020-03-15	Spain
ORF1ab_657_I	ORF1ab	657	ERR6092443	15438	G	T	0,999211	2020-03-15	Spain
S_614_G	S	614	ERR6092443	23403	A	G	1	2020-03-15	Spain
ORF3a_7_T	ORF3a	7	ERR6092443	25412	T	C	0,0843301	2020-03-15	Spain
ORF1ab_124_C	ORF1ab	124	ERR6092444	635	C	T	0,429825	2020-04-12	Spain
ORF1ab_212_L	ORF1ab	212	ERR6092444	900	C	T	0,385502	2020-04-12	Spain
ORF1ab_1978_F	ORF1ab	1978	ERR6092444	6198	C	T	0,0921895	2020-04-12	Spain
ORF1ab_2144_L	ORF1ab	2144	ERR6092444	6696	C	T	1	2020-04-12	Spain
ORF1ab_2242_F	ORF1ab	2242	ERR6092444	6990	C	T	0,121387	2020-04-12	Spain
ORF1ab_3884_L	ORF1ab	3884	ERR6092444	11916	C	T	0,119475	2020-04-12	Spain
ORF1ab_17_I	ORF1ab	17	ERR6092444	13517	C	T	0,421222	2020-04-12	Spain
ORF1ab_314_L	ORF1ab	314	ERR6092444	14408	C	T	0,996756	2020-04-12	Spain
S_45_P	S	45	ERR6092444	21695	T	C	0,0923913	2020-04-12	Spain
S_614_G	S	614	ERR6092444	23403	A	G	1	2020-04-12	Spain
S_659_L	S	659	ERR6092444	23538	C	T	0,122915	2020-04-12	Spain
ORF3a_57_*	ORF3a	57	ERR6092444	25561	C	T	0,0686337	2020-04-12	Spain
ORF1ab_314_L	ORF1ab	314	ERR6092445	14408	C	T	1	2020-04-20	Spain
ORF1ab_735_D	ORF1ab	735	ERR6092445	15672	G	T	0,994398	2020-04-20	Spain
S_614_G	S	614	ERR6092445	23403	A	G	0,999273	2020-04-20	Spain
ORF1ab_314_L	ORF1ab	314	ERR6092446	14408	C	T	0,997455	2020-03-20	Spain
S_614_G	S	614	ERR6092446	23403	A	G	1	2020-03-20	Spain
ORF1ab_314_L	ORF1ab	314	ERR6092447	14408	C	T	1	2020-03-28	Spain
ORF1ab_727_N	ORF1ab	727	ERR6092447	15646	G	A	0,999592	2020-03-28	Spain
S_614_G	S	614	ERR6092447	23403	A	G	0,999517	2020-03-28	Spain
N_366_I	N	366	ERR6092447	29370	C	T	0,998138	2020-03-28	Spain
ORF1ab_3071_Y	ORF1ab	3071	ERR6092450	9477	T	A	0,999226	2020-03-16	Spain
ORF3a_196_V	ORF3a	196	ERR6092450	25979	G	T	0,960139	2020-03-16	Spain
N_197_L	N	197	ERR6092450	28863	C	T	1	2020-03-16	Spain
ORF1ab_2144_L	ORF1ab	2144	ERR6092451	6696	C	T	1	2020-04-07	Spain
ORF1ab_314_L	ORF1ab	314	ERR6092451	14408	C	T	0,998584	2020-04-07	Spain
ORF1ab_2172_NA	ORF1ab	2172	ERR6092451	19983	C	+T	0,0609244	2020-04-07	Spain
S_614_G	S	614	ERR6092451	23403	A	G	0,998984	2020-04-07	Spain
N_34_W	N	34	ERR6092451	28373	G	T	0,0522648	2020-04-07	Spain
ORF1ab_314_L	ORF1ab	314	ERR6092452	14408	C	T	1	2020-03-15	Spain
ORF1ab_627_I	ORF1ab	627	ERR6092452	15346	C	A	1	2020-03-15	Spain
S_614_G	S	614	ERR6092452	23403	A	G	1	2020-03-15	Spain
ORF1ab_3603_NA	ORF1ab	3603	ERR6092453	11074	C	+T	0,0773979	2020-03-24	Spain
ORF1ab_3606_NA	ORF1ab	3606	ERR6092453	11082	T	-G	0,0666046	2020-03-24	Spain
ORF1ab_3606_F	ORF1ab	3606	ERR6092453	11083	G	T	0,999177	2020-03-24	Spain
ORF3a_251_V	ORF3a	251	ERR6092453	26144	G	T	1	2020-03-24	Spain
ORF1ab_2144_NA	ORF1ab	2144	ERR6092454	6696	C	+T	0,0599415	2020-03-28	Spain
ORF1ab_3071_Y	ORF1ab	3071	ERR6092454	9477	T	A	1	2020-03-28	Spain
S_468_V	S	468	ERR6092454	22964	A	G	0,26226	2020-03-28	Spain
ORF3a_196_V	ORF3a	196	ERR6092454	25979	G	T	1	2020-03-28	Spain
ORF1ab_314_L	ORF1ab	314	ERR6092455	14408	C	T	1	2020-04-20	Spain
S_614_G	S	614	ERR6092455	23403	A	G	0,999259	2020-04-20	Spain
E_21_F	E	21	ERR6092455	26305	C	T	1	2020-04-20	Spain
N_203_K	N	203	ERR6092455	28881	G	A	1	2020-04-20	Spain
N_204_R	N	204	ERR6092455	28883	G	C	1	2020-04-20	Spain
ORF1ab_452_K	ORF1ab	452	ERR6092456	1619	G	A	0,0735632	2020-04-20	Spain
ORF1ab_713_L	ORF1ab	713	ERR6092456	2403	C	T	0,0930233	2020-04-20	Spain
ORF1ab_1352_NA	ORF1ab	1352	ERR6092456	4321	C	-T	0,0597976	2020-04-20	Spain
ORF1ab_1453_L	ORF1ab	1453	ERR6092456	4622	G	T	0,0569476	2020-04-20	Spain
ORF1ab_1605_NA	ORF1ab	1605	ERR6092456	5080	T	-A	0,0595238	2020-04-20	Spain
ORF1ab_1641_NA	ORF1ab	1641	ERR6092456	5187	G	+T	0,0540541	2020-04-20	Spain
ORF1ab_1656_NA	ORF1ab	1656	ERR6092456	5231	T	-G	0,0635593	2020-04-20	Spain
ORF1ab_2118_V	ORF1ab	2118	ERR6092456	6618	G	T	0,0654008	2020-04-20	Spain
ORF1ab_2155_NA	ORF1ab	2155	ERR6092456	6728	A	-AC	0,0670471	2020-04-20	Spain
ORF1ab_2403_A	ORF1ab	2403	ERR6092456	7473	G	C	0,0884354	2020-04-20	Spain
ORF1ab_2461_A	ORF1ab	2461	ERR6092456	7647	G	C	0,0805369	2020-04-20	Spain
ORF1ab_2476_NA	ORF1ab	2476	ERR6092456	7693	G	+T	0,0550622	2020-04-20	Spain
ORF1ab_2520_NA	ORF1ab	2520	ERR6092456	7825	T	-TTTG	0,0631136	2020-04-20	Spain
ORF1ab_2763_NA	ORF1ab	2763	ERR6092456	8554	T	-A	0,0705128	2020-04-20	Spain
ORF1ab_2869_NA	ORF1ab	2869	ERR6092456	8872	G	-C	0,0512821	2020-04-20	Spain
ORF1ab_2914_NA	ORF1ab	2914	ERR6092456	9005	G	+T	0,0676692	2020-04-20	Spain
ORF1ab_2946_NA	ORF1ab	2946	ERR6092456	9101	G	-A	0,0680359	2020-04-20	Spain
ORF1ab_3017_NA	ORF1ab	3017	ERR6092456	9314	G	+T	0,0700483	2020-04-20	Spain
ORF1ab_3116_F	ORF1ab	3116	ERR6092456	9611	C	T	0,0522876	2020-04-20	Spain
ORF1ab_3125_Y	ORF1ab	3125	ERR6092456	9638	C	T	0,0521472	2020-04-20	Spain
ORF1ab_3529_V	ORF1ab	3529	ERR6092456	10851	C	T	0,063786	2020-04-20	Spain
ORF1ab_3585_NA	ORF1ab	3585	ERR6092456	11019	T	-CA	0,0578947	2020-04-20	Spain
ORF1ab_3603_NA	ORF1ab	3603	ERR6092456	11074	C	+T	0,0743243	2020-04-20	Spain
ORF1ab_3606_NA	ORF1ab	3606	ERR6092456	11082	T	-G	0,0683477	2020-04-20	Spain
ORF1ab_3606_F	ORF1ab	3606	ERR6092456	11083	G	T	0,996629	2020-04-20	Spain
ORF1ab_4113_K	ORF1ab	4113	ERR6092456	12602	G	A	0,0546218	2020-04-20	Spain
ORF1ab_4318_NA	ORF1ab	4318	ERR6092456	13218	A	-AG	0,0745156	2020-04-20	Spain
ORF1ab_12_L	ORF1ab	12	ERR6092456	13502	C	T	0,0530973	2020-04-20	Spain
ORF1ab_833_NA	ORF1ab	833	ERR6092456	15965	G	+T	0,0581206	2020-04-20	Spain
ORF1ab_1539_NA	ORF1ab	1539	ERR6092456	18084	C	-A	0,0619946	2020-04-20	Spain
ORF1ab_1555_NA	ORF1ab	1555	ERR6092456	18132	T	-A	0,0965347	2020-04-20	Spain
ORF1ab_1621_I	ORF1ab	1621	ERR6092456	18329	C	T	0,0676471	2020-04-20	Spain
ORF1ab_1749_V	ORF1ab	1749	ERR6092456	18713	C	T	0,0525	2020-04-20	Spain
ORF1ab_1798_NA	ORF1ab	1798	ERR6092456	18860	C	-A	0,059751	2020-04-20	Spain
ORF1ab_2171_NA	ORF1ab	2171	ERR6092456	19979	C	-TG	0,061828	2020-04-20	Spain
ORF1ab_2193_F	ORF1ab	2193	ERR6092456	20044	C	T	0,132701	2020-04-20	Spain
ORF1ab_2533_NA	ORF1ab	2533	ERR6092456	21066	T	-A	0,0561983	2020-04-20	Spain
S_21_NA	S	21	ERR6092456	21623	A	-G	0,0588235	2020-04-20	Spain
S_79_NA	S	79	ERR6092456	21799	T	-G	0,056213	2020-04-20	Spain
S_222_P	S	222	ERR6092456	22226	G	C	0,0520833	2020-04-20	Spain
S_781_NA	S	781	ERR6092456	23903	G	+T	0,0516569	2020-04-20	Spain
S_824_NA	S	824	ERR6092456	24034	C	-A	0,0602837	2020-04-20	Spain
S_1182_NA	S	1182	ERR6092456	25106	G	-A	0,0978261	2020-04-20	Spain
ORF3a_30_C	ORF3a	30	ERR6092456	25480	C	T	0,0577617	2020-04-20	Spain
ORF3a_89_I	ORF3a	89	ERR6092456	25658	C	T	0,0758294	2020-04-20	Spain
ORF3a_108_NA	ORF3a	108	ERR6092456	25714	C	-T	0,0568862	2020-04-20	Spain
ORF3a_134_NA	ORF3a	134	ERR6092456	25793	G	+T	0,0827586	2020-04-20	Spain
ORF3a_251_V	ORF3a	251	ERR6092456	26144	G	T	0,982759	2020-04-20	Spain
ORF3a_272_N	ORF3a	272	ERR6092456	26207	G	A	0,0545455	2020-04-20	Spain
E_62_NA	E	62	ERR6092456	26430	T	+A	0,0764192	2020-04-20	Spain
E_75_I	E	75	ERR6092456	26467	G	A	0,0641509	2020-04-20	Spain
N_158_NA	N	158	ERR6092456	28746	T	-G	0,100719	2020-04-20	Spain
N_260_NA	N	260	ERR6092456	29051	C	+A	0,0869061	2020-04-20	Spain
ORF1ab_2144_NA	ORF1ab	2144	ERR6092457	6696	C	+T	0,0643708	2020-03-18	Spain
ORF1ab_314_L	ORF1ab	314	ERR6092457	14408	C	T	1	2020-03-18	Spain
S_417_M	S	417	ERR6092457	22812	A	T	0,0756547	2020-03-18	Spain
S_614_G	S	614	ERR6092457	23403	A	G	0,999413	2020-03-18	Spain
ORF1ab_314_L	ORF1ab	314	ERR6092458	14408	C	T	1	2020-03-21	Spain
S_614_G	S	614	ERR6092458	23403	A	G	1	2020-03-21	Spain
ORF1ab_314_L	ORF1ab	314	ERR6092459	14408	C	T	0,999122	2020-04-04	Spain
S_614_G	S	614	ERR6092459	23403	A	G	1	2020-04-04	Spain
ORF6_22_NA	ORF6	22	ERR6092459	27265	T	-TTAAAGTTTCCATTTGGAATCTTGA	0,763574	2020-04-04	Spain
ORF8_66_C	ORF8	66	ERR6092459	28089	G	T	0,990476	2020-04-04	Spain
N_362_I	N	362	ERR6092459	29358	C	T	0,997768	2020-04-04	Spain
ORF1ab_314_L	ORF1ab	314	ERR6092461	14408	C	T	1	2020-03-15	Spain
S_614_G	S	614	ERR6092461	23403	A	G	1	2020-03-15	Spain
ORF1ab_2032_N	ORF1ab	2032	ERR6092462	6359	G	A	1	2020-04-12	Spain
ORF1ab_314_L	ORF1ab	314	ERR6092462	14408	C	T	1	2020-04-12	Spain
S_614_G	S	614	ERR6092462	23403	A	G	0,99732	2020-04-12	Spain
S_1219_V	S	1219	ERR6092462	25218	G	T	0,999271	2020-04-12	Spain
ORF1ab_2032_N	ORF1ab	2032	ERR6092463	6359	G	A	1	2020-04-07	Spain
ORF1ab_314_L	ORF1ab	314	ERR6092463	14408	C	T	1	2020-04-07	Spain
S_614_G	S	614	ERR6092463	23403	A	G	0,997087	2020-04-07	Spain
S_1219_V	S	1219	ERR6092463	25218	G	T	1	2020-04-07	Spain
ORF1ab_314_L	ORF1ab	314	ERR6092464	14408	C	T	1	2020-04-01	Spain
ORF1ab_1220_P	ORF1ab	1220	ERR6092464	17126	T	C	0,996266	2020-04-01	Spain
S_614_G	S	614	ERR6092464	23403	A	G	1	2020-04-01	Spain
ORF1ab_1938_S	ORF1ab	1938	ERR6092465	6077	G	T	0,0555556	2020-03-25	Spain
ORF1ab_2079_S	ORF1ab	2079	ERR6092465	6500	C	T	0,999339	2020-03-25	Spain
ORF1ab_3071_Y	ORF1ab	3071	ERR6092465	9477	T	A	1	2020-03-25	Spain
ORF1ab_3338_F	ORF1ab	3338	ERR6092465	10277	C	T	1	2020-03-25	Spain
ORF1ab_88_V	ORF1ab	88	ERR6092465	13730	C	T	0,999304	2020-03-25	Spain
ORF1ab_833_NA	ORF1ab	833	ERR6092465	15965	G	+T	0,0501374	2020-03-25	Spain
ORF1ab_1202_I	ORF1ab	1202	ERR6092465	17072	C	T	0,998379	2020-03-25	Spain
ORF3a_196_V	ORF3a	196	ERR6092465	25979	G	T	1	2020-03-25	Spain
N_197_L	N	197	ERR6092465	28863	C	T	1	2020-03-25	Spain
ORF1ab_3937_S	ORF1ab	3937	ERR6092466	12075	A	G	0,998986	2020-04-15	Spain
ORF1ab_4284_I	ORF1ab	4284	ERR6092466	13115	C	A	0,0886981	2020-04-15	Spain
ORF1ab_314_L	ORF1ab	314	ERR6092466	14408	C	T	1	2020-04-15	Spain
ORF1ab_657_I	ORF1ab	657	ERR6092466	15438	G	T	0,998762	2020-04-15	Spain
S_367_F	S	367	ERR6092466	22661	G	T	0,859779	2020-04-15	Spain
S_413_V	S	413	ERR6092466	22800	G	T	0,999263	2020-04-15	Spain
S_614_G	S	614	ERR6092466	23403	A	G	1	2020-04-15	Spain
ORF1ab_3071_Y	ORF1ab	3071	ERR6092467	9477	T	A	1	2020-03-18	Spain
ORF1ab_331_L	ORF1ab	331	ERR6092467	14458	T	C	1	2020-03-18	Spain
ORF3a_196_V	ORF3a	196	ERR6092467	25979	G	T	0,993661	2020-03-18	Spain
N_197_L	N	197	ERR6092467	28863	C	T	0,998004	2020-03-18	Spain
ORF10_27_T	ORF10	27	ERR6092467	29637	T	C	0,114189	2020-03-18	Spain
ORF1ab_265_I	ORF1ab	265	ERR6092468	1059	C	T	1	2020-03-31	Spain
ORF1ab_2554_V	ORF1ab	2554	ERR6092468	7926	C	T	1	2020-03-31	Spain
ORF1ab_314_L	ORF1ab	314	ERR6092468	14408	C	T	1	2020-03-31	Spain
ORF1ab_1279_F	ORF1ab	1279	ERR6092468	17302	G	T	1	2020-03-31	Spain
S_614_G	S	614	ERR6092468	23403	A	G	0,99958	2020-03-31	Spain
ORF3a_57_H	ORF3a	57	ERR6092468	25563	G	T	0,999167	2020-03-31	Spain
ORF3a_99_V	ORF3a	99	ERR6092468	25688	C	T	1	2020-03-31	Spain
N_260_NA	N	260	ERR6092469	29051	C	+A	0,0545145	2020-03-28	Spain
ORF1ab_3603_NA	ORF1ab	3603	ERR6092470	11074	C	+T	0,0829146	2020-03-23	Spain
ORF1ab_3606_NA	ORF1ab	3606	ERR6092470	11082	T	-G	0,0664323	2020-03-23	Spain
ORF1ab_3606_F	ORF1ab	3606	ERR6092470	11083	G	T	1	2020-03-23	Spain
ORF3a_251_V	ORF3a	251	ERR6092470	26144	G	T	0,999085	2020-03-23	Spain
ORF1ab_2144_NA	ORF1ab	2144	ERR6092471	6696	C	+T	0,0732054	2020-03-18	Spain
ORF1ab_314_L	ORF1ab	314	ERR6092471	14408	C	T	1	2020-03-18	Spain
S_614_G	S	614	ERR6092471	23403	A	G	1	2020-03-18	Spain
N_260_NA	N	260	ERR6092471	29051	C	+A	0,0524642	2020-03-18	Spain
ORF1ab_2144_L	ORF1ab	2144	ERR6092472	6696	C	T	0,99878	2020-03-21	Spain
ORF1ab_314_L	ORF1ab	314	ERR6092472	14408	C	T	1	2020-03-21	Spain
S_614_G	S	614	ERR6092472	23403	A	G	0,998387	2020-03-21	Spain
ORF3a_248_A	ORF3a	248	ERR6092472	26134	A	G	0,516414	2020-03-21	Spain
ORF1ab_314_L	ORF1ab	314	ERR6092473	14408	C	T	1	2020-03-15	Spain
S_614_G	S	614	ERR6092473	23403	A	G	0,999731	2020-03-15	Spain
S_808_N	S	808	ERR6092473	23984	G	A	0,52112	2020-03-15	Spain
ORF1ab_271_L	ORF1ab	271	ERR6092476	1077	C	T	0,990622	2020-04-20	Spain
ORF1ab_2585_A	ORF1ab	2585	ERR6092476	8019	A	C	0,459786	2020-04-20	Spain
ORF1ab_3071_Y	ORF1ab	3071	ERR6092476	9477	T	A	0,995606	2020-04-20	Spain
ORF1ab_3603_NA	ORF1ab	3603	ERR6092476	11074	C	+TTTT	0,108885	2020-04-20	Spain
ORF1ab_3603_NA	ORF1ab	3603	ERR6092476	11074	C	+TTT	0,688153	2020-04-20	Spain
ORF1ab_3603_NA	ORF1ab	3603	ERR6092476	11074	C	+TT	0,110192	2020-04-20	Spain
ORF1ab_1192_C	ORF1ab	1192	ERR6092476	17042	A	G	0,989003	2020-04-20	Spain
ORF3a_196_V	ORF3a	196	ERR6092476	25979	G	T	0,98627	2020-04-20	Spain
ORF3a_240_L	ORF3a	240	ERR6092476	26111	C	T	0,0518602	2020-04-20	Spain
ORF7b_40_I	ORF7b	40	ERR6092476	27874	C	T	0,994928	2020-04-20	Spain
ORF8_54_L	ORF8	54	ERR6092476	28054	C	T	0,518586	2020-04-20	Spain
N_197_L	N	197	ERR6092476	28863	C	T	0,98895	2020-04-20	Spain
ORF1ab_3603_NA	ORF1ab	3603	ERR6092477	11074	C	+T	0,080767	2020-03-15	Spain
ORF1ab_3606_NA	ORF1ab	3606	ERR6092477	11082	T	-G	0,0901312	2020-03-15	Spain
ORF1ab_3606_F	ORF1ab	3606	ERR6092477	11083	G	T	1	2020-03-15	Spain
ORF3a_42_L	ORF3a	42	ERR6092477	25517	C	T	0,997688	2020-03-15	Spain
ORF3a_251_V	ORF3a	251	ERR6092477	26144	G	T	1	2020-03-15	Spain
ORF1ab_314_L	ORF1ab	314	ERR6092478	14408	C	T	1	2020-04-01	Spain
ORF1ab_2508_V	ORF1ab	2508	ERR6092478	20989	T	G	0,998534	2020-04-01	Spain
S_614_G	S	614	ERR6092478	23403	A	G	1	2020-04-01	Spain
ORF1ab_2032_N	ORF1ab	2032	ERR6092479	6359	G	A	1	2020-04-07	Spain
ORF1ab_314_L	ORF1ab	314	ERR6092479	14408	C	T	1	2020-04-07	Spain
S_614_G	S	614	ERR6092479	23403	A	G	1	2020-04-07	Spain
S_1219_V	S	1219	ERR6092479	25218	G	T	0,99733	2020-04-07	Spain
ORF1ab_3071_Y	ORF1ab	3071	ERR6092480	9477	T	A	0,998333	2020-03-25	Spain
ORF1ab_3338_F	ORF1ab	3338	ERR6092480	10277	C	T	0,993279	2020-03-25	Spain
S_1249_F	S	1249	ERR6092480	25308	C	T	0,0695479	2020-03-25	Spain
ORF3a_196_V	ORF3a	196	ERR6092480	25979	G	T	0,995781	2020-03-25	Spain
N_197_L	N	197	ERR6092480	28863	C	T	1	2020-03-25	Spain
ORF1ab_2032_N	ORF1ab	2032	ERR6092481	6359	G	A	1	2020-04-12	Spain
ORF1ab_314_L	ORF1ab	314	ERR6092481	14408	C	T	1	2020-04-12	Spain
ORF1ab_1654_S	ORF1ab	1654	ERR6092481	18428	A	G	0,205179	2020-04-12	Spain
S_614_G	S	614	ERR6092481	23403	A	G	1	2020-04-12	Spain
S_1219_V	S	1219	ERR6092481	25218	G	T	0,999011	2020-04-12	Spain
ORF1ab_429_V	ORF1ab	429	ERR6092482	1551	C	T	1	2020-04-04	Spain
ORF1ab_314_L	ORF1ab	314	ERR6092482	14408	C	T	1	2020-04-04	Spain
S_614_G	S	614	ERR6092482	23403	A	G	1	2020-04-04	Spain
S_1219_V	S	1219	ERR6092482	25218	G	T	1	2020-04-04	Spain
ORF1ab_531_R	ORF1ab	531	ERR6092483	1856	A	C	0,115385	2020-03-29	Spain
ORF1ab_2144_NA	ORF1ab	2144	ERR6092483	6696	C	+T	0,0762264	2020-03-29	Spain
ORF1ab_314_L	ORF1ab	314	ERR6092483	14408	C	T	1	2020-03-29	Spain
S_614_G	S	614	ERR6092483	23403	A	G	1	2020-03-29	Spain
ORF1ab_265_I	ORF1ab	265	ERR6092484	1059	C	T	1	2020-04-01	Spain
ORF1ab_1851_V	ORF1ab	1851	ERR6092484	5817	C	T	0,0554765	2020-04-01	Spain
ORF1ab_314_L	ORF1ab	314	ERR6092484	14408	C	T	1	2020-04-01	Spain
ORF1ab_1279_F	ORF1ab	1279	ERR6092484	17302	G	T	1	2020-04-01	Spain
S_614_G	S	614	ERR6092484	23403	A	G	1	2020-04-01	Spain
ORF3a_57_H	ORF3a	57	ERR6092484	25563	G	T	1	2020-04-01	Spain
ORF3a_99_V	ORF3a	99	ERR6092484	25688	C	T	1	2020-04-01	Spain
ORF1ab_314_L	ORF1ab	314	ERR6092485	14408	C	T	0,998969	2020-04-13	Spain
ORF1ab_1003_G	ORF1ab	1003	ERR6092485	16474	A	G	0,998959	2020-04-13	Spain
S_614_G	S	614	ERR6092485	23403	A	G	0,999106	2020-04-13	Spain
N_311_S	N	311	ERR6092485	29204	G	T	0,999043	2020-04-13	Spain
ORF1ab_92_F	ORF1ab	92	ERR6092486	539	C	T	0,180375	2020-03-16	Spain
ORF1ab_3071_Y	ORF1ab	3071	ERR6092486	9477	T	A	0,999361	2020-03-16	Spain
ORF1ab_3324_M	ORF1ab	3324	ERR6092486	10236	A	T	0,0711497	2020-03-16	Spain
ORF1ab_1796_Y	ORF1ab	1796	ERR6092486	18854	G	A	0,0559667	2020-03-16	Spain
S_5_F	S	5	ERR6092486	21575	C	T	0,139216	2020-03-16	Spain
ORF3a_196_V	ORF3a	196	ERR6092486	25979	G	T	0,999338	2020-03-16	Spain
ORF8_120_NA	ORF8	120	ERR6092486	28253	C	-A	0,856633	2020-03-16	Spain
N_197_L	N	197	ERR6092486	28863	C	T	1	2020-03-16	Spain
ORF1ab_3603_NA	ORF1ab	3603	ERR6092487	11074	C	+T	0,0672074	2020-03-21	Spain
ORF1ab_3606_NA	ORF1ab	3606	ERR6092487	11082	T	-G	0,0838117	2020-03-21	Spain
ORF1ab_3606_F	ORF1ab	3606	ERR6092487	11083	G	T	1	2020-03-21	Spain
ORF1ab_314_L	ORF1ab	314	ERR6092487	14408	C	T	0,999046	2020-03-21	Spain
S_614_G	S	614	ERR6092487	23403	A	G	1	2020-03-21	Spain
ORF1ab_2156_NA	ORF1ab	2156	ERR6092488	6732	T	-A	0,0672359	2020-03-17	Spain
ORF1ab_60_NA	ORF1ab	60	ERR6092488	13647	C	-T	0,0522936	2020-03-17	Spain
ORF1ab_314_L	ORF1ab	314	ERR6092488	14408	C	T	0,998983	2020-03-17	Spain
ORF1ab_2172_NA	ORF1ab	2172	ERR6092488	19983	C	+T	0,0574324	2020-03-17	Spain
S_614_G	S	614	ERR6092488	23403	A	G	0,987086	2020-03-17	Spain
S_781_NA	S	781	ERR6092488	23903	G	-T	0,0558036	2020-03-17	Spain
S_1117_I	S	1117	ERR6092488	24912	C	T	0,138033	2020-03-17	Spain
ORF3a_177_NA	ORF3a	177	ERR6092488	25923	T	-C	0,0704225	2020-03-17	Spain
ORF3a_274_L	ORF3a	274	ERR6092488	26213	C	T	0,114754	2020-03-17	Spain
E_55_NA	E	55	ERR6092488	26408	C	-T	0,065534	2020-03-17	Spain
ORF7a_6_NA	ORF7a	6	ERR6092488	27410	T	-C	0,0571762	2020-03-17	Spain
N_417_NA	N	417	ERR6092488	29524	T	-C	0,0691739	2020-03-17	Spain
ORF1ab_314_L	ORF1ab	314	ERR6092489	14408	C	T	1	2020-04-20	Spain
S_614_G	S	614	ERR6092489	23403	A	G	1	2020-04-20	Spain
ORF8_65_S	ORF8	65	ERR6092489	28086	G	T	0,997947	2020-04-20	Spain
ORF1ab_314_L	ORF1ab	314	ERR6092490	14408	C	T	1	2020-03-18	Spain
ORF1ab_833_NA	ORF1ab	833	ERR6092490	15965	G	+T	0,0510977	2020-03-18	Spain
S_614_G	S	614	ERR6092490	23403	A	G	0,999184	2020-03-18	Spain
ORF1ab_314_L	ORF1ab	314	ERR6092492	14408	C	T	1	2020-03-15	Spain
S_614_G	S	614	ERR6092492	23403	A	G	0,998921	2020-03-15	Spain
N_220_V	N	220	ERR6092492	28932	C	T	0,0552147	2020-03-15	Spain
ORF1ab_3989_F	ORF1ab	3989	ERR6092493	12231	C	T	0,999424	2020-03-15	Spain
ORF1ab_314_L	ORF1ab	314	ERR6092493	14408	C	T	1	2020-03-15	Spain
S_614_G	S	614	ERR6092493	23403	A	G	0,999287	2020-03-15	Spain
N_203_K	N	203	ERR6092493	28881	G	A	1	2020-03-15	Spain
N_204_R	N	204	ERR6092493	28883	G	C	1	2020-03-15	Spain
ORF1ab_314_L	ORF1ab	314	ERR6092494	14408	C	T	0,995802	2020-04-02	Spain
S_614_G	S	614	ERR6092494	23403	A	G	0,999282	2020-04-02	Spain
ORF1ab_3058_I	ORF1ab	3058	ERR6092495	9438	C	T	1	2020-04-20	Spain
ORF1ab_86_V	ORF1ab	86	ERR6092495	13724	C	T	0,118952	2020-04-20	Spain
ORF1ab_189_S	ORF1ab	189	ERR6092495	14033	A	G	0,998736	2020-04-20	Spain
ORF1ab_314_L	ORF1ab	314	ERR6092495	14408	C	T	1	2020-04-20	Spain
S_614_G	S	614	ERR6092495	23403	A	G	0,999352	2020-04-20	Spain
E_21_F	E	21	ERR6092495	26305	C	T	1	2020-04-20	Spain
N_203_K	N	203	ERR6092495	28881	G	A	0,995122	2020-04-20	Spain
N_204_R	N	204	ERR6092495	28883	G	C	1	2020-04-20	Spain
ORF1ab_1525_T	ORF1ab	1525	ERR6092496	4839	T	C	0,49245	2020-04-04	Spain
ORF1ab_2648_I	ORF1ab	2648	ERR6092496	8208	C	T	0,819355	2020-04-04	Spain
ORF1ab_4135_F	ORF1ab	4135	ERR6092496	12669	C	T	0,998494	2020-04-04	Spain
ORF1ab_314_L	ORF1ab	314	ERR6092496	14408	C	T	1	2020-04-04	Spain
S_614_G	S	614	ERR6092496	23403	A	G	1	2020-04-04	Spain
ORF1ab_66_L	ORF1ab	66	ERR6092497	462	A	T	0,0641373	2020-04-07	Spain
ORF1ab_427_NA	ORF1ab	427	ERR6092497	1546	T	-A	0,0533563	2020-04-07	Spain
ORF1ab_1212_M	ORF1ab	1212	ERR6092497	3900	A	T	0,0582428	2020-04-07	Spain
ORF1ab_2717_V	ORF1ab	2717	ERR6092497	8415	A	T	0,0739687	2020-04-07	Spain
ORF1ab_3070_V	ORF1ab	3070	ERR6092497	9474	C	T	0,0603175	2020-04-07	Spain
ORF1ab_314_L	ORF1ab	314	ERR6092497	14408	C	T	0,998909	2020-04-07	Spain
ORF1ab_2159_G	ORF1ab	2159	ERR6092497	19943	C	G	0,0615616	2020-04-07	Spain
ORF1ab_2400_H	ORF1ab	2400	ERR6092497	20667	A	T	0,124254	2020-04-07	Spain
S_529_M	S	529	ERR6092497	23148	A	T	0,106255	2020-04-07	Spain
S_614_G	S	614	ERR6092497	23403	A	G	1	2020-04-07	Spain
N_203_K	N	203	ERR6092497	28881	G	A	1	2020-04-07	Spain
N_204_R	N	204	ERR6092497	28883	G	C	1	2020-04-07	Spain
ORF1ab_81_NA	ORF1ab	81	ERR6092498	507	A	-TGGTCATGTTATGGT	0,873598	2020-04-03	Spain
ORF1ab_265_I	ORF1ab	265	ERR6092498	1059	C	T	1	2020-04-03	Spain
ORF1ab_314_L	ORF1ab	314	ERR6092498	14408	C	T	1	2020-04-03	Spain
S_614_G	S	614	ERR6092498	23403	A	G	1	2020-04-03	Spain
ORF3a_57_H	ORF3a	57	ERR6092498	25563	G	T	1	2020-04-03	Spain
ORF3a_99_V	ORF3a	99	ERR6092498	25688	C	T	1	2020-04-03	Spain
ORF1ab_2032_N	ORF1ab	2032	ERR6092499	6359	G	A	1	2020-04-12	Spain
ORF1ab_2144_NA	ORF1ab	2144	ERR6092499	6696	C	+T	0,0616246	2020-04-12	Spain
ORF1ab_314_L	ORF1ab	314	ERR6092499	14408	C	T	0,998342	2020-04-12	Spain
S_614_G	S	614	ERR6092499	23403	A	G	0,999486	2020-04-12	Spain
S_1219_V	S	1219	ERR6092499	25218	G	T	0,999225	2020-04-12	Spain
ORF1ab_1265_S	ORF1ab	1265	ERR6092500	4058	C	T	0,990741	2020-03-29	Spain
ORF1ab_2144_NA	ORF1ab	2144	ERR6092500	6696	C	+T	0,0682292	2020-03-29	Spain
ORF1ab_4313_A	ORF1ab	4313	ERR6092500	13203	A	C	0,999124	2020-03-29	Spain
ORF1ab_314_L	ORF1ab	314	ERR6092500	14408	C	T	1	2020-03-29	Spain
ORF1ab_2172_NA	ORF1ab	2172	ERR6092500	19983	C	+T	0,0628707	2020-03-29	Spain
ORF1ab_2545_NA	ORF1ab	2545	ERR6092500	21101	G	+T	0,0670006	2020-03-29	Spain
S_614_G	S	614	ERR6092500	23403	A	G	1	2020-03-29	Spain
M_125_Y	M	125	ERR6092500	26895	C	T	0,0511945	2020-03-29	Spain
ORF1ab_432_V	ORF1ab	432	ERR6092501	1560	G	T	0,0535714	2020-04-13	Spain
ORF1ab_727_I	ORF1ab	727	ERR6092501	2445	C	T	0,441558	2020-04-13	Spain
ORF1ab_1386_H	ORF1ab	1386	ERR6092501	4422	G	A	0,142195	2020-04-13	Spain
ORF1ab_2144_NA	ORF1ab	2144	ERR6092501	6696	C	+T	0,0883786	2020-04-13	Spain
ORF1ab_2703_L	ORF1ab	2703	ERR6092501	8372	G	T	0,0548523	2020-04-13	Spain
ORF1ab_314_L	ORF1ab	314	ERR6092501	14408	C	T	0,998731	2020-04-13	Spain
ORF1ab_1003_G	ORF1ab	1003	ERR6092501	16474	A	G	0,99912	2020-04-13	Spain
ORF1ab_2686_F	ORF1ab	2686	ERR6092501	21523	G	T	0,0776699	2020-04-13	Spain
S_337_NA	S	337	ERR6092501	22572	C	+T	0,0643678	2020-04-13	Spain
S_614_G	S	614	ERR6092501	23403	A	G	0,998274	2020-04-13	Spain
S_670_V	S	670	ERR6092501	23570	A	G	0,087146	2020-04-13	Spain
N_311_S	N	311	ERR6092501	29204	G	T	1	2020-04-13	Spain
ORF1ab_1638_I	ORF1ab	1638	ERR6092502	5178	C	T	0,251309	2020-03-26	Spain
ORF1ab_3071_Y	ORF1ab	3071	ERR6092502	9477	T	A	1	2020-03-26	Spain
S_3_NA	S	3	ERR6092502	21569	G	+T	0,100162	2020-03-26	Spain
S_5_F	S	5	ERR6092502	21575	C	T	1	2020-03-26	Spain
ORF3a_196_V	ORF3a	196	ERR6092502	25979	G	T	1	2020-03-26	Spain
ORF7a_46_NA	ORF7a	46	ERR6092502	27531	T	-C	0,985772	2020-03-26	Spain
N_197_L	N	197	ERR6092502	28863	C	T	1	2020-03-26	Spain
ORF1ab_1767_T	ORF1ab	1767	ERR6092503	5564	G	A	0,996564	2020-03-18	Spain
ORF1ab_3602_NA	ORF1ab	3602	ERR6092503	11070	T	+C	0,145858	2020-03-18	Spain
ORF1ab_3602_F	ORF1ab	3602	ERR6092503	11071	G	C	0,989418	2020-03-18	Spain
ORF1ab_3603_NA	ORF1ab	3603	ERR6092503	11073	T	-C	0,130584	2020-03-18	Spain
ORF1ab_3606_F	ORF1ab	3606	ERR6092503	11083	G	T	0,997085	2020-03-18	Spain
ORF1ab_2117_L	ORF1ab	2117	ERR6092503	19816	G	T	0,0747475	2020-03-18	Spain
ORF1ab_2571_Y	ORF1ab	2571	ERR6092503	21178	C	T	0,169643	2020-03-18	Spain
ORF3a_251_V	ORF3a	251	ERR6092503	26144	G	T	1	2020-03-18	Spain
ORF1ab_2144_NA	ORF1ab	2144	ERR6092504	6696	C	+T	0,0578231	2020-03-18	Spain
ORF1ab_314_L	ORF1ab	314	ERR6092504	14408	C	T	1	2020-03-18	Spain
ORF1ab_833_NA	ORF1ab	833	ERR6092504	15965	G	+T	0,0567823	2020-03-18	Spain
S_614_G	S	614	ERR6092504	23403	A	G	0,997351	2020-03-18	Spain
ORF1ab_3071_Y	ORF1ab	3071	ERR6092505	9477	T	A	0,998056	2020-03-16	Spain
ORF3a_196_V	ORF3a	196	ERR6092505	25979	G	T	0,992308	2020-03-16	Spain
N_197_L	N	197	ERR6092505	28863	C	T	0,997743	2020-03-16	Spain
ORF1ab_314_L	ORF1ab	314	ERR6092506	14408	C	T	1	2020-04-21	Spain
S_614_G	S	614	ERR6092506	23403	A	G	1	2020-04-21	Spain
ORF1ab_4049_V	ORF1ab	4049	ERR6092507	12410	A	G	0,999023	2020-03-22	Spain
ORF1ab_101_V	ORF1ab	101	ERR6092507	13768	A	G	0,0638012	2020-03-22	Spain
ORF1ab_314_L	ORF1ab	314	ERR6092507	14408	C	T	1	2020-03-22	Spain
S_614_G	S	614	ERR6092507	23403	A	G	1	2020-03-22	Spain
N_203_K	N	203	ERR6092507	28881	G	A	1	2020-03-22	Spain
N_204_R	N	204	ERR6092507	28883	G	C	1	2020-03-22	Spain
ORF1ab_3071_Y	ORF1ab	3071	ERR6092509	9477	T	A	0,998752	2020-03-07	Spain
ORF3a_196_V	ORF3a	196	ERR6092509	25979	G	T	1	2020-03-07	Spain
ORF1ab_3071_Y	ORF1ab	3071	ERR6092510	9477	T	A	1	2020-03-15	Spain
ORF1ab_3606_F	ORF1ab	3606	ERR6092510	11083	G	T	0,101896	2020-03-15	Spain
ORF3a_196_V	ORF3a	196	ERR6092510	25979	G	T	0,997462	2020-03-15	Spain
ORF1ab_2032_N	ORF1ab	2032	ERR6092511	6359	G	A	0,99902	2020-04-07	Spain
ORF1ab_314_L	ORF1ab	314	ERR6092511	14408	C	T	0,997906	2020-04-07	Spain
S_614_G	S	614	ERR6092511	23403	A	G	0,99916	2020-04-07	Spain
S_1219_V	S	1219	ERR6092511	25218	G	T	0,997611	2020-04-07	Spain
M_75_L	M	75	ERR6092511	26746	G	T	1	2020-04-07	Spain
ORF1ab_314_L	ORF1ab	314	ERR6092513	14408	C	T	1	2020-04-04	Spain
S_614_G	S	614	ERR6092513	23403	A	G	1	2020-04-04	Spain
ORF6_22_NA	ORF6	22	ERR6092513	27265	T	-TTAAAGTTTCCATTTGGAATCTTGA	0,759006	2020-04-04	Spain
N_362_I	N	362	ERR6092513	29358	C	T	0,998374	2020-04-04	Spain
ORF1ab_314_L	ORF1ab	314	ERR6092514	14408	C	T	0,998645	2020-03-15	Spain
S_614_G	S	614	ERR6092514	23403	A	G	0,99779	2020-03-15	Spain
N_203_K	N	203	ERR6092514	28881	G	A	1	2020-03-15	Spain
N_204_R	N	204	ERR6092514	28883	G	C	1	2020-03-15	Spain
ORF10_10_S	ORF10	10	ERR6092514	29585	C	T	0,998477	2020-03-15	Spain
ORF1ab_2144_L	ORF1ab	2144	ERR6092515	6696	C	T	0,059633	2020-04-02	Spain
ORF1ab_3462_I	ORF1ab	3462	ERR6092515	10650	C	T	1	2020-04-02	Spain
ORF1ab_3603_NA	ORF1ab	3603	ERR6092515	11074	C	+T	0,0869258	2020-04-02	Spain
ORF1ab_314_L	ORF1ab	314	ERR6092515	14408	C	T	1	2020-04-02	Spain
ORF1ab_1634_NA	ORF1ab	1634	ERR6092515	18368	G	+T	0,107403	2020-04-02	Spain
S_394_NA	S	394	ERR6092515	22742	A	-ATG	0,0603379	2020-04-02	Spain
S_614_G	S	614	ERR6092515	23403	A	G	0,999584	2020-04-02	Spain
N_260_NA	N	260	ERR6092515	29051	C	+AA	0,050886	2020-04-02	Spain
ORF1ab_2032_N	ORF1ab	2032	ERR6092516	6359	G	A	1	2020-04-12	Spain
ORF1ab_314_L	ORF1ab	314	ERR6092516	14408	C	T	1	2020-04-12	Spain
S_614_G	S	614	ERR6092516	23403	A	G	0,996235	2020-04-12	Spain
S_1219_V	S	1219	ERR6092516	25218	G	T	0,999124	2020-04-12	Spain
ORF1ab_61_F	ORF1ab	61	ERR6092517	448	G	C	0,0569307	2020-04-05	Spain
ORF1ab_124_C	ORF1ab	124	ERR6092517	635	C	T	0,0773994	2020-04-05	Spain
ORF1ab_159_NA	ORF1ab	159	ERR6092517	740	G	+A	0,0572391	2020-04-05	Spain
ORF1ab_209_NA	ORF1ab	209	ERR6092517	892	T	-A	0,0627451	2020-04-05	Spain
ORF1ab_217_NA	ORF1ab	217	ERR6092517	915	A	-AC	0,0628196	2020-04-05	Spain
ORF1ab_944_L	ORF1ab	944	ERR6092517	3096	C	T	0,0746888	2020-04-05	Spain
ORF1ab_1772_NA	ORF1ab	1772	ERR6092517	5580	G	-CA	0,0583039	2020-04-05	Spain
ORF1ab_1975_H	ORF1ab	1975	ERR6092517	6188	T	C	0,0527523	2020-04-05	Spain
ORF1ab_2182_NA	ORF1ab	2182	ERR6092517	6811	T	-ACTA	0,0560486	2020-04-05	Spain
ORF1ab_2200_R	ORF1ab	2200	ERR6092517	6864	A	G	0,0621302	2020-04-05	Spain
ORF1ab_2232_NA	ORF1ab	2232	ERR6092517	6961	G	+T	0,104452	2020-04-05	Spain
ORF1ab_2251_D	ORF1ab	2251	ERR6092517	7017	G	A	0,108108	2020-04-05	Spain
ORF1ab_3270_NA	ORF1ab	3270	ERR6092517	10075	A	-T	0,216	2020-04-05	Spain
ORF1ab_3452_K	ORF1ab	3452	ERR6092517	10619	C	A	0,0537241	2020-04-05	Spain
ORF1ab_3603_NA	ORF1ab	3603	ERR6092517	11074	C	-T	0,0502646	2020-04-05	Spain
ORF1ab_3603_NA	ORF1ab	3603	ERR6092517	11074	C	+T	0,0621693	2020-04-05	Spain
ORF1ab_3610_NA	ORF1ab	3610	ERR6092517	11095	C	-T	0,0655535	2020-04-05	Spain
ORF1ab_3679_NA	ORF1ab	3679	ERR6092517	11301	T	-A	0,0643704	2020-04-05	Spain
ORF1ab_314_L	ORF1ab	314	ERR6092517	14408	C	T	1	2020-04-05	Spain
ORF1ab_833_NA	ORF1ab	833	ERR6092517	15965	G	+T	0,106568	2020-04-05	Spain
ORF1ab_2207_C	ORF1ab	2207	ERR6092517	20086	G	T	0,057971	2020-04-05	Spain
S_58_NA	S	58	ERR6092517	21735	T	-C	0,0590137	2020-04-05	Spain
S_134_NA	S	134	ERR6092517	21964	A	+T	0,0533865	2020-04-05	Spain
S_614_G	S	614	ERR6092517	23403	A	G	1	2020-04-05	Spain
S_1070_V	S	1070	ERR6092517	24771	C	T	0,0559593	2020-04-05	Spain
ORF3a_49_V	ORF3a	49	ERR6092517	25538	G	T	0,999516	2020-04-05	Spain
N_83_NA	N	83	ERR6092517	28520	C	+A	0,0556946	2020-04-05	Spain
N_337_NA	N	337	ERR6092517	29284	C	+A	0,0972616	2020-04-05	Spain
ORF10_17_F	ORF10	17	ERR6092517	29606	C	T	0,0542495	2020-04-05	Spain
ORF1ab_7_C	ORF1ab	7	ERR6092518	284	G	T	0,290007	2020-04-14	Spain
ORF1ab_1188_L	ORF1ab	1188	ERR6092518	3828	C	T	0,643082	2020-04-14	Spain
ORF1ab_1213_S	ORF1ab	1213	ERR6092518	3902	C	T	0,058309	2020-04-14	Spain
ORF1ab_1655_N	ORF1ab	1655	ERR6092518	5230	G	T	0,993377	2020-04-14	Spain
ORF1ab_314_L	ORF1ab	314	ERR6092518	14408	C	T	0,999445	2020-04-14	Spain
ORF1ab_944_C	ORF1ab	944	ERR6092518	16297	C	T	0,0503497	2020-04-14	Spain
ORF1ab_2172_NA	ORF1ab	2172	ERR6092518	19983	C	+T	0,0741667	2020-04-14	Spain
S_614_G	S	614	ERR6092518	23403	A	G	1	2020-04-14	Spain
ORF8_64_*	ORF8	64	ERR6092518	28083	G	T	0,187558	2020-04-14	Spain
ORF1ab_489_K	ORF1ab	489	ERR6092519	1730	G	A	0,0617929	2020-03-30	Spain
ORF1ab_3071_Y	ORF1ab	3071	ERR6092519	9477	T	A	1	2020-03-30	Spain
ORF1ab_3452_NA	ORF1ab	3452	ERR6092519	10619	C	+A	0,0528063	2020-03-30	Spain
ORF1ab_3610_NA	ORF1ab	3610	ERR6092519	11095	C	+T	0,0929281	2020-03-30	Spain
ORF1ab_4068_NA	ORF1ab	4068	ERR6092519	12469	C	+A	0,0519155	2020-03-30	Spain
ORF1ab_4214_NA	ORF1ab	4214	ERR6092519	12907	G	+T	0,0524557	2020-03-30	Spain
ORF1ab_397_NA	ORF1ab	397	ERR6092519	14657	C	+T	0,0501343	2020-03-30	Spain
S_5_F	S	5	ERR6092519	21575	C	T	0,161644	2020-03-30	Spain
ORF3a_196_V	ORF3a	196	ERR6092519	25979	G	T	0,997717	2020-03-30	Spain
ORF8_107_NA	ORF8	107	ERR6092519	28214	C	+T	0,0526035	2020-03-30	Spain
N_197_L	N	197	ERR6092519	28863	C	T	1	2020-03-30	Spain
N_260_NA	N	260	ERR6092519	29051	C	+A	0,0648298	2020-03-30	Spain
ORF1ab_3071_Y	ORF1ab	3071	ERR6092520	9477	T	A	1	2020-03-16	Spain
S_222_V	S	222	ERR6092520	22227	C	T	0,998288	2020-03-16	Spain
ORF3a_196_V	ORF3a	196	ERR6092520	25979	G	T	1	2020-03-16	Spain
N_197_L	N	197	ERR6092520	28863	C	T	1	2020-03-16	Spain
ORF1ab_314_*	ORF1ab	314	ERR6092521	1205	C	T	0,0530973	2020-03-27	Spain
ORF1ab_329_N	ORF1ab	329	ERR6092521	1251	C	A	1	2020-03-27	Spain
ORF1ab_599_V	ORF1ab	599	ERR6092521	2061	C	T	0,0505051	2020-03-27	Spain
ORF1ab_718_NA	ORF1ab	718	ERR6092521	2418	G	-A	0,0684444	2020-03-27	Spain
ORF1ab_915_NA	ORF1ab	915	ERR6092521	3010	A	-T	0,0547504	2020-03-27	Spain
ORF1ab_1143_F	ORF1ab	1143	ERR6092521	3692	G	T	0,0550239	2020-03-27	Spain
ORF1ab_1151_S	ORF1ab	1151	ERR6092521	3716	G	T	0,0510753	2020-03-27	Spain
ORF1ab_1673_S	ORF1ab	1673	ERR6092521	5283	A	G	0,0526316	2020-03-27	Spain
ORF1ab_2733_S	ORF1ab	2733	ERR6092521	8462	G	T	0,0602911	2020-03-27	Spain
ORF1ab_3071_Y	ORF1ab	3071	ERR6092521	9477	T	A	1	2020-03-27	Spain
ORF1ab_3603_NA	ORF1ab	3603	ERR6092521	11074	C	+T	0,0635104	2020-03-27	Spain
ORF1ab_82_E	ORF1ab	82	ERR6092521	13711	A	G	0,128869	2020-03-27	Spain
ORF1ab_2023_T	ORF1ab	2023	ERR6092521	19535	A	C	0,0517241	2020-03-27	Spain
ORF3a_196_V	ORF3a	196	ERR6092521	25979	G	T	0,994643	2020-03-27	Spain
M_146_C	M	146	ERR6092521	26958	C	T	0,0646552	2020-03-27	Spain
N_197_L	N	197	ERR6092521	28863	C	T	1	2020-03-27	Spain
N_303_NA	N	303	ERR6092521	29180	C	+A	0,0563262	2020-03-27	Spain
ORF1ab_2144_NA	ORF1ab	2144	ERR6092522	6696	C	+T	0,0838875	2020-03-18	Spain
ORF1ab_2535_L	ORF1ab	2535	ERR6092522	7869	C	T	0,0710526	2020-03-18	Spain
ORF1ab_314_L	ORF1ab	314	ERR6092522	14408	C	T	1	2020-03-18	Spain
S_614_G	S	614	ERR6092522	23403	A	G	0,999124	2020-03-18	Spain
ORF1ab_314_L	ORF1ab	314	ERR6092524	14408	C	T	1	2020-03-15	Spain
S_614_G	S	614	ERR6092524	23403	A	G	1	2020-03-15	Spain
ORF7a_62_NA	ORF7a	62	ERR6092524	27577	C	-AA	0,106195	2020-03-15	Spain
ORF1ab_1246_I	ORF1ab	1246	ERR6092525	4002	C	T	0,998053	2020-03-21	Spain
ORF1ab_3278_S	ORF1ab	3278	ERR6092525	10097	G	A	0,997938	2020-03-21	Spain
ORF1ab_314_L	ORF1ab	314	ERR6092525	14408	C	T	0,999088	2020-03-21	Spain
ORF1ab_833_NA	ORF1ab	833	ERR6092525	15965	G	+T	0,0511864	2020-03-21	Spain
S_614_G	S	614	ERR6092525	23403	A	G	1	2020-03-21	Spain
N_203_K	N	203	ERR6092525	28881	G	A	1	2020-03-21	Spain
N_204_R	N	204	ERR6092525	28883	G	C	1	2020-03-21	Spain
N_383_L	N	383	ERR6092525	29421	C	T	0,999216	2020-03-21	Spain
ORF1ab_20_NA	ORF1ab	20	ERR6092527	323	G	-T	0,0698427	2020-04-20	Spain
ORF1ab_140_NA	ORF1ab	140	ERR6092527	685	A	-AAGTCATTT	0,941691	2020-04-20	Spain
ORF1ab_193_L	ORF1ab	193	ERR6092527	843	C	T	0,190526	2020-04-20	Spain
ORF1ab_227_V	ORF1ab	227	ERR6092527	945	G	T	0,157452	2020-04-20	Spain
ORF1ab_382_NA	ORF1ab	382	ERR6092527	1409	C	-AT	0,168478	2020-04-20	Spain
ORF1ab_534_NA	ORF1ab	534	ERR6092527	1866	A	-TGCATT	0,134823	2020-04-20	Spain
ORF1ab_778_S	ORF1ab	778	ERR6092527	2598	T	C	0,135036	2020-04-20	Spain
ORF1ab_848_NA	ORF1ab	848	ERR6092527	2807	A	-G	0,106218	2020-04-20	Spain
ORF1ab_885_S	ORF1ab	885	ERR6092527	2918	C	T	0,204444	2020-04-20	Spain
ORF1ab_926_NA	ORF1ab	926	ERR6092527	3042	C	+T	0,173913	2020-04-20	Spain
ORF1ab_1027_NA	ORF1ab	1027	ERR6092527	3345	G	+T	0,173461	2020-04-20	Spain
ORF1ab_1211_F	ORF1ab	1211	ERR6092527	3896	G	T	0,155779	2020-04-20	Spain
ORF1ab_2124_A	ORF1ab	2124	ERR6092527	6635	A	G	0,999182	2020-04-20	Spain
ORF1ab_2144_NA	ORF1ab	2144	ERR6092527	6696	C	+T	0,108607	2020-04-20	Spain
ORF1ab_2452_R	ORF1ab	2452	ERR6092527	7619	T	C	0,103865	2020-04-20	Spain
ORF1ab_2963_NA	ORF1ab	2963	ERR6092527	9154	A	-T	0,125823	2020-04-20	Spain
ORF1ab_3121_NA	ORF1ab	3121	ERR6092527	9627	C	-T	0,111226	2020-04-20	Spain
ORF1ab_3519_*	ORF1ab	3519	ERR6092527	10820	C	T	0,0831099	2020-04-20	Spain
ORF1ab_3750_NA	ORF1ab	3750	ERR6092527	11515	T	-G	0,0941673	2020-04-20	Spain
ORF1ab_3782_NA	ORF1ab	3782	ERR6092527	11609	G	+T	0,0635762	2020-04-20	Spain
ORF1ab_3950_F	ORF1ab	3950	ERR6092527	12114	C	T	0,141634	2020-04-20	Spain
ORF1ab_3960_T	ORF1ab	3960	ERR6092527	12143	G	A	0,0564471	2020-04-20	Spain
ORF1ab_4070_NA	ORF1ab	4070	ERR6092527	12474	T	+A	0,135511	2020-04-20	Spain
ORF1ab_314_L	ORF1ab	314	ERR6092527	14408	C	T	0,997409	2020-04-20	Spain
ORF1ab_579_I	ORF1ab	579	ERR6092527	15202	G	A	0,0607966	2020-04-20	Spain
ORF1ab_780_NA	ORF1ab	780	ERR6092527	15805	C	-A	0,0796839	2020-04-20	Spain
ORF1ab_833_F	ORF1ab	833	ERR6092527	15965	G	T	0,0806298	2020-04-20	Spain
ORF1ab_833_NA	ORF1ab	833	ERR6092527	15965	G	+T	0,0770105	2020-04-20	Spain
ORF1ab_925_I	ORF1ab	925	ERR6092527	16240	G	A	0,15566	2020-04-20	Spain
ORF1ab_1234_Y	ORF1ab	1234	ERR6092527	17167	C	T	0,0531987	2020-04-20	Spain
ORF1ab_1292_Y	ORF1ab	1292	ERR6092527	17341	G	T	0,073246	2020-04-20	Spain
ORF1ab_1302_NA	ORF1ab	1302	ERR6092527	17372	C	-CA	0,0700924	2020-04-20	Spain
ORF1ab_1797_NA	ORF1ab	1797	ERR6092527	18858	T	-G	0,0938354	2020-04-20	Spain
ORF1ab_2316_NA	ORF1ab	2316	ERR6092527	20415	A	-G	0,0631579	2020-04-20	Spain
ORF1ab_2514_A	ORF1ab	2514	ERR6092527	21007	A	G	1	2020-04-20	Spain
ORF1ab_2547_NA	ORF1ab	2547	ERR6092527	21108	C	-ACTT	0,119151	2020-04-20	Spain
ORF1ab_2598_L	ORF1ab	2598	ERR6092527	21260	C	T	0,131944	2020-04-20	Spain
S_73_NA	S	73	ERR6092527	21781	C	+A	0,128958	2020-04-20	Spain
S_614_G	S	614	ERR6092527	23403	A	G	1	2020-04-20	Spain
S_621_L	S	621	ERR6092527	23424	C	T	0,177172	2020-04-20	Spain
S_799_V	S	799	ERR6092527	23958	G	T	0,35533	2020-04-20	Spain
S_855_NA	S	855	ERR6092527	24127	T	-A	0,130639	2020-04-20	Spain
S_860_NA	S	860	ERR6092527	24140	G	+T	0,102433	2020-04-20	Spain
S_1072_NA	S	1072	ERR6092527	24776	G	+A	0,0653105	2020-04-20	Spain
S_1081_NA	S	1081	ERR6092527	24803	A	-T	0,0716002	2020-04-20	Spain
S_1254_*	S	1254	ERR6092527	25324	C	A	0,0879425	2020-04-20	Spain
ORF3a_19_K	ORF3a	19	ERR6092527	25447	G	A	0,11336	2020-04-20	Spain
ORF3a_108_F	ORF3a	108	ERR6092527	25714	C	T	0,125714	2020-04-20	Spain
ORF3a_240_S	ORF3a	240	ERR6092527	26110	C	T	0,0764007	2020-04-20	Spain
M_32_NA	M	32	ERR6092527	26616	A	-T	0,0856663	2020-04-20	Spain
M_165_NA	M	165	ERR6092527	27017	T	-A	0,062259	2020-04-20	Spain
ORF6_49_N	ORF6	49	ERR6092527	27346	T	A	0,291005	2020-04-20	Spain
N_308_NA	N	308	ERR6092527	29195	G	-C	0,124763	2020-04-20	Spain
ORF1ab_3071_Y	ORF1ab	3071	ERR6092528	9477	T	A	1	2020-03-08	Spain
ORF1ab_1548_T	ORF1ab	1548	ERR6092528	18109	C	A	0,30102	2020-03-08	Spain
ORF3a_196_V	ORF3a	196	ERR6092528	25979	G	T	1	2020-03-08	Spain
M_2_V	M	2	ERR6092528	26527	C	T	0,996672	2020-03-08	Spain
N_197_L	N	197	ERR6092528	28863	C	T	1	2020-03-08	Spain
ORF1ab_614_I	ORF1ab	614	ERR6092530	2106	C	T	0,053271	2020-04-04	Spain
ORF1ab_2032_N	ORF1ab	2032	ERR6092530	6359	G	A	0,997516	2020-04-04	Spain
ORF1ab_314_L	ORF1ab	314	ERR6092530	14408	C	T	0,995465	2020-04-04	Spain
S_614_G	S	614	ERR6092530	23403	A	G	1	2020-04-04	Spain
S_1219_V	S	1219	ERR6092530	25218	G	T	0,992386	2020-04-04	Spain
ORF1ab_1280_N	ORF1ab	1280	ERR6092531	4105	G	T	0,996599	2020-03-16	Spain
ORF1ab_1923_T	ORF1ab	1923	ERR6092531	6032	G	A	0,165289	2020-03-16	Spain
ORF1ab_314_L	ORF1ab	314	ERR6092531	14408	C	T	1	2020-03-16	Spain
S_614_G	S	614	ERR6092531	23403	A	G	0,997852	2020-03-16	Spain
ORF1ab_314_L	ORF1ab	314	ERR6092532	14408	C	T	0,999004	2020-04-12	Spain
S_614_G	S	614	ERR6092532	23403	A	G	0,998453	2020-04-12	Spain
N_203_K	N	203	ERR6092532	28881	G	A	1	2020-04-12	Spain
N_204_R	N	204	ERR6092532	28883	G	C	1	2020-04-12	Spain
ORF1ab_82_NA	ORF1ab	82	ERR6092534	509	G	-GTCATGTTA	0,10274	2020-04-07	Spain
ORF1ab_427_P	ORF1ab	427	ERR6092534	1544	G	C	0,105516	2020-04-07	Spain
ORF1ab_466_NA	ORF1ab	466	ERR6092534	1663	C	-T	0,415482	2020-04-07	Spain
ORF1ab_773_V	ORF1ab	773	ERR6092534	2583	C	T	0,0515021	2020-04-07	Spain
ORF1ab_775_*	ORF1ab	775	ERR6092534	2588	G	T	0,130612	2020-04-07	Spain
ORF1ab_783_NA	ORF1ab	783	ERR6092534	2612	G	+T	0,255072	2020-04-07	Spain
ORF1ab_812_I	ORF1ab	812	ERR6092534	2700	C	T	0,140777	2020-04-07	Spain
ORF1ab_824_NA	ORF1ab	824	ERR6092534	2736	C	-T	0,122222	2020-04-07	Spain
ORF1ab_1030_V	ORF1ab	1030	ERR6092534	3354	G	T	0,301146	2020-04-07	Spain
ORF1ab_1430_I	ORF1ab	1430	ERR6092534	4554	C	T	0,128259	2020-04-07	Spain
ORF1ab_1866_NA	ORF1ab	1866	ERR6092534	5861	G	+T	0,119205	2020-04-07	Spain
ORF1ab_2147_D	ORF1ab	2147	ERR6092534	6704	A	G	0,0684262	2020-04-07	Spain
ORF1ab_2480_NA	ORF1ab	2480	ERR6092534	7704	C	-AA	0,122003	2020-04-07	Spain
ORF1ab_2547_NA	ORF1ab	2547	ERR6092534	7905	C	+A	0,157595	2020-04-07	Spain
ORF1ab_2627_NA	ORF1ab	2627	ERR6092534	8146	C	-A	0,147195	2020-04-07	Spain
ORF1ab_2750_A	ORF1ab	2750	ERR6092534	8514	T	C	0,109756	2020-04-07	Spain
ORF1ab_2772_NA	ORF1ab	2772	ERR6092534	8581	G	-T	0,0736544	2020-04-07	Spain
ORF1ab_3121_NA	ORF1ab	3121	ERR6092534	9627	C	+TT	0,0948382	2020-04-07	Spain
ORF1ab_3323_NA	ORF1ab	3323	ERR6092534	10233	G	-TAAGTCTAATCA	0,11294	2020-04-07	Spain
ORF1ab_3492_NA	ORF1ab	3492	ERR6092534	10741	C	+T	0,170573	2020-04-07	Spain
ORF1ab_3548_V	ORF1ab	3548	ERR6092534	10908	C	T	0,165725	2020-04-07	Spain
ORF1ab_3571_NA	ORF1ab	3571	ERR6092534	10976	G	-C	0,148864	2020-04-07	Spain
ORF1ab_3601_F	ORF1ab	3601	ERR6092534	11067	C	T	0,220571	2020-04-07	Spain
ORF1ab_3689_I	ORF1ab	3689	ERR6092534	11330	G	A	0,262595	2020-04-07	Spain
ORF1ab_3917_NA	ORF1ab	3917	ERR6092534	12014	G	-T	0,15479	2020-04-07	Spain
ORF1ab_4143_Q	ORF1ab	4143	ERR6092534	12692	G	C	0,0952018	2020-04-07	Spain
ORF1ab_145_V	ORF1ab	145	ERR6092534	13901	A	T	0,295554	2020-04-07	Spain
ORF1ab_314_L	ORF1ab	314	ERR6092534	14408	C	T	0,999325	2020-04-07	Spain
ORF1ab_502_NA	ORF1ab	502	ERR6092534	14972	A	-G	0,0823256	2020-04-07	Spain
ORF1ab_539_NA	ORF1ab	539	ERR6092534	15082	A	-T	0,0853166	2020-04-07	Spain
ORF1ab_597_F	ORF1ab	597	ERR6092534	15257	A	T	0,122611	2020-04-07	Spain
ORF1ab_679_V	ORF1ab	679	ERR6092534	15503	C	T	0,137021	2020-04-07	Spain
ORF1ab_869_V	ORF1ab	869	ERR6092534	16073	C	T	0,142085	2020-04-07	Spain
ORF1ab_1124_NA	ORF1ab	1124	ERR6092534	16837	G	+A	0,0773196	2020-04-07	Spain
ORF1ab_1148_NA	ORF1ab	1148	ERR6092534	16909	T	+A	0,0610348	2020-04-07	Spain
ORF1ab_1178_I	ORF1ab	1178	ERR6092534	17000	C	T	0,139934	2020-04-07	Spain
ORF1ab_1357_S	ORF1ab	1357	ERR6092534	17536	C	T	0,0848995	2020-04-07	Spain
ORF1ab_1393_NA	ORF1ab	1393	ERR6092534	17644	C	-A	0,0697764	2020-04-07	Spain
ORF1ab_1393_NA	ORF1ab	1393	ERR6092534	17646	A	-T	0,0805818	2020-04-07	Spain
ORF1ab_1410_S	ORF1ab	1410	ERR6092534	17695	G	T	0,0802188	2020-04-07	Spain
ORF1ab_1417_V	ORF1ab	1417	ERR6092534	17717	G	T	0,0677837	2020-04-07	Spain
ORF1ab_1528_L	ORF1ab	1528	ERR6092534	18049	G	T	0,136119	2020-04-07	Spain
ORF1ab_1628_NA	ORF1ab	1628	ERR6092534	18351	T	-TTACC	0,177528	2020-04-07	Spain
ORF1ab_1797_NA	ORF1ab	1797	ERR6092534	18858	T	-G	0,111464	2020-04-07	Spain
ORF1ab_2110_S	ORF1ab	2110	ERR6092534	19795	G	T	0,110681	2020-04-07	Spain
ORF1ab_2545_NA	ORF1ab	2545	ERR6092534	21101	G	+T	0,355721	2020-04-07	Spain
ORF1ab_2628_C	ORF1ab	2628	ERR6092534	21351	G	T	0,113269	2020-04-07	Spain
S_155_T	S	155	ERR6092534	22026	G	C	0,424731	2020-04-07	Spain
S_341_NA	S	341	ERR6092534	22583	G	+T	0,13206	2020-04-07	Spain
S_361_W	S	361	ERR6092534	22645	T	G	0,199591	2020-04-07	Spain
S_467_Y	S	467	ERR6092534	22961	G	T	0,0883055	2020-04-07	Spain
S_473_H	S	473	ERR6092534	22979	T	C	0,0785219	2020-04-07	Spain
S_614_G	S	614	ERR6092534	23403	A	G	1	2020-04-07	Spain
S_681_H	S	681	ERR6092534	23604	C	A	0,999203	2020-04-07	Spain
S_905_NA	S	905	ERR6092534	24275	A	-G	0,0770567	2020-04-07	Spain
S_1010_H	S	1010	ERR6092534	24592	A	T	0,114257	2020-04-07	Spain
S_1111_*	S	1111	ERR6092534	24893	G	T	0,153239	2020-04-07	Spain
S_1124_V	S	1124	ERR6092534	24933	G	T	0,120723	2020-04-07	Spain
S_1248_NA	S	1248	ERR6092534	25304	T	-G	0,103104	2020-04-07	Spain
ORF3a_153_F	ORF3a	153	ERR6092534	25850	G	T	0,25	2020-04-07	Spain
M_44_NA	M	44	ERR6092534	26654	G	+T	0,0743421	2020-04-07	Spain
ORF6_37_NA	ORF6	37	ERR6092534	27312	T	+A	0,0938289	2020-04-07	Spain
ORF6_39_I	ORF6	39	ERR6092534	27317	A	T	0,120538	2020-04-07	Spain
ORF7a_28_I	ORF7a	28	ERR6092534	27476	C	T	0,0967302	2020-04-07	Spain
ORF7b_12_NA	ORF7b	12	ERR6092534	27791	C	+T	0,0973451	2020-04-07	Spain
N_308_NA	N	308	ERR6092534	29195	G	-C	0,935526	2020-04-07	Spain
ORF1ab_314_L	ORF1ab	314	ERR6092535	14408	C	T	1	2020-04-13	Spain
ORF1ab_833_NA	ORF1ab	833	ERR6092535	15965	G	+T	0,0515625	2020-04-13	Spain
S_614_G	S	614	ERR6092535	23403	A	G	1	2020-04-13	Spain
ORF1ab_2144_NA	ORF1ab	2144	ERR6092536	6696	C	+T	0,0539216	2020-03-30	Spain
ORF1ab_314_L	ORF1ab	314	ERR6092536	14408	C	T	1	2020-03-30	Spain
S_614_G	S	614	ERR6092536	23403	A	G	1	2020-03-30	Spain
ORF1ab_352_G	ORF1ab	352	ERR6092537	1320	A	G	1	2020-03-28	Spain
ORF1ab_314_L	ORF1ab	314	ERR6092537	14408	C	T	0,994334	2020-03-28	Spain
S_614_G	S	614	ERR6092537	23403	A	G	0,997884	2020-03-28	Spain
M_53_L	M	53	ERR6092537	26679	T	C	0,0992991	2020-03-28	Spain
ORF1ab_271_L	ORF1ab	271	ERR6092539	1077	C	T	0,997525	2020-04-21	Spain
ORF1ab_3071_Y	ORF1ab	3071	ERR6092539	9477	T	A	1	2020-04-21	Spain
ORF1ab_1192_C	ORF1ab	1192	ERR6092539	17042	A	G	0,99952	2020-04-21	Spain
ORF3a_196_V	ORF3a	196	ERR6092539	25979	G	T	0,997085	2020-04-21	Spain
ORF7b_40_I	ORF7b	40	ERR6092539	27874	C	T	0,998193	2020-04-21	Spain
ORF1ab_2973_I	ORF1ab	2973	ERR6092540	9182	G	A	0,127249	2020-03-16	Spain
ORF1ab_314_L	ORF1ab	314	ERR6092540	14408	C	T	0,998494	2020-03-16	Spain
S_614_G	S	614	ERR6092540	23403	A	G	0,998773	2020-03-16	Spain
ORF1ab_3071_Y	ORF1ab	3071	ERR6092541	9477	T	A	0,999212	2020-03-16	Spain
ORF1ab_1662_V	ORF1ab	1662	ERR6092541	18452	C	T	0,999376	2020-03-16	Spain
ORF3a_196_V	ORF3a	196	ERR6092541	25979	G	T	0,992608	2020-03-16	Spain
N_197_L	N	197	ERR6092541	28863	C	T	1	2020-03-16	Spain
ORF1ab_3071_Y	ORF1ab	3071	ERR6092542	9477	T	A	0,999082	2020-03-21	Spain
S_197_V	S	197	ERR6092542	22151	A	G	1	2020-03-21	Spain
ORF3a_196_V	ORF3a	196	ERR6092542	25979	G	T	1	2020-03-21	Spain
N_197_L	N	197	ERR6092542	28863	C	T	1	2020-03-21	Spain
N_308_S	N	308	ERR6092542	29195	G	T	0,052974	2020-03-21	Spain
ORF1ab_362_NA	ORF1ab	362	ERR6092543	1349	C	+A	0,0528169	2020-03-10	Spain
ORF1ab_1295_F	ORF1ab	1295	ERR6092543	4148	G	T	0,998955	2020-03-10	Spain
ORF1ab_1360_T	ORF1ab	1360	ERR6092543	4344	T	C	0,0589181	2020-03-10	Spain
ORF1ab_2080_NA	ORF1ab	2080	ERR6092543	6504	C	-A	0,0823474	2020-03-10	Spain
ORF1ab_2480_S	ORF1ab	2480	ERR6092543	7703	C	T	0,120292	2020-03-10	Spain
ORF1ab_2609_NA	ORF1ab	2609	ERR6092543	8092	C	+A	0,0625798	2020-03-10	Spain
ORF1ab_3071_Y	ORF1ab	3071	ERR6092543	9477	T	A	1	2020-03-10	Spain
ORF1ab_3875_NA	ORF1ab	3875	ERR6092543	11888	G	-T	0,122905	2020-03-10	Spain
ORF1ab_4175_NA	ORF1ab	4175	ERR6092543	12789	C	-A	0,125428	2020-03-10	Spain
ORF1ab_1281_S	ORF1ab	1281	ERR6092543	17309	G	C	0,107969	2020-03-10	Spain
ORF1ab_1741_L	ORF1ab	1741	ERR6092543	18688	T	C	0,150866	2020-03-10	Spain
ORF1ab_1905_I	ORF1ab	1905	ERR6092543	19180	G	A	0,0783309	2020-03-10	Spain
ORF1ab_2260_T	ORF1ab	2260	ERR6092543	20246	T	C	0,133858	2020-03-10	Spain
ORF1ab_2631_NA	ORF1ab	2631	ERR6092543	21359	C	+A	0,067591	2020-03-10	Spain
ORF1ab_2640_NA	ORF1ab	2640	ERR6092543	21386	C	-T	0,061674	2020-03-10	Spain
S_174_NA	S	174	ERR6092543	22083	C	+T	0,154309	2020-03-10	Spain
S_810_NA	S	810	ERR6092543	23991	C	-A	0,102017	2020-03-10	Spain
S_854_NA	S	854	ERR6092543	24124	G	+T	0,0737018	2020-03-10	Spain
S_1254_NA	S	1254	ERR6092543	25324	C	+A	0,0575758	2020-03-10	Spain
S_1267_E	S	1267	ERR6092543	25362	G	A	0,0735294	2020-03-10	Spain
ORF3a_196_V	ORF3a	196	ERR6092543	25979	G	T	1	2020-03-10	Spain
M_218_NA	M	218	ERR6092543	27175	C	+T	0,0607399	2020-03-10	Spain
N_7_NA	N	7	ERR6092543	28292	C	+A	0,102953	2020-03-10	Spain
ORF1ab_908_L	ORF1ab	908	ERR6092544	2987	T	C	0,0509804	2020-04-20	Spain
ORF1ab_3603_NA	ORF1ab	3603	ERR6092544	11074	C	-T	0,0644087	2020-04-20	Spain
ORF1ab_314_L	ORF1ab	314	ERR6092544	14408	C	T	1	2020-04-20	Spain
ORF1ab_1634_NA	ORF1ab	1634	ERR6092544	18368	G	+T	0,0542899	2020-04-20	Spain
S_614_G	S	614	ERR6092544	23403	A	G	1	2020-04-20	Spain
S_932_NA	S	932	ERR6092544	24358	C	+A	0,0548341	2020-04-20	Spain
ORF1ab_314_L	ORF1ab	314	ERR6092547	14408	C	T	0,998855	2020-04-04	Spain
S_614_G	S	614	ERR6092547	23403	A	G	1	2020-04-04	Spain
ORF1ab_2144_NA	ORF1ab	2144	ERR6092548	6696	C	+T	0,0983508	2020-03-18	Spain
ORF1ab_314_L	ORF1ab	314	ERR6092548	14408	C	T	0,8125	2020-03-18	Spain
ORF1ab_833_NA	ORF1ab	833	ERR6092548	15965	G	+T	0,0974425	2020-03-18	Spain
ORF1ab_1220_P	ORF1ab	1220	ERR6092548	17126	T	C	0,800521	2020-03-18	Spain
S_614_G	S	614	ERR6092548	23403	A	G	0,833438	2020-03-18	Spain
N_35_S	N	35	ERR6092548	28376	G	T	0,362405	2020-03-18	Spain
N_260_NA	N	260	ERR6092548	29051	C	+A	0,0799334	2020-03-18	Spain
ORF1ab_2144_NA	ORF1ab	2144	ERR6092549	6696	C	+T	0,0655738	2020-03-30	Spain
ORF1ab_314_L	ORF1ab	314	ERR6092549	14408	C	T	1	2020-03-30	Spain
ORF1ab_2199_NA	ORF1ab	2199	ERR6092549	20064	T	-AAA	0,0714286	2020-03-30	Spain
S_242_NA	S	242	ERR6092549	22288	T	-GCTTTA	0,325	2020-03-30	Spain
S_614_G	S	614	ERR6092549	23403	A	G	1	2020-03-30	Spain
ORF1ab_265_I	ORF1ab	265	ERR6092551	1059	C	T	0,997902	2020-03-16	Spain
ORF1ab_3951_F	ORF1ab	3951	ERR6092551	12116	C	T	0,0670482	2020-03-16	Spain
ORF1ab_314_L	ORF1ab	314	ERR6092551	14408	C	T	1	2020-03-16	Spain
S_614_G	S	614	ERR6092551	23403	A	G	1	2020-03-16	Spain
S_1167_V	S	1167	ERR6092551	25062	G	T	0,993007	2020-03-16	Spain
ORF3a_57_H	ORF3a	57	ERR6092551	25563	G	T	0,997662	2020-03-16	Spain
ORF1ab_314_L	ORF1ab	314	ERR6092552	14408	C	T	1	2020-04-13	Spain
S_614_G	S	614	ERR6092552	23403	A	G	0,999095	2020-04-13	Spain
ORF1ab_124_C	ORF1ab	124	ERR6092553	635	C	T	0,135065	2020-04-04	Spain
ORF1ab_202_*	ORF1ab	202	ERR6092553	869	A	T	0,054401	2020-04-04	Spain
ORF1ab_207_L	ORF1ab	207	ERR6092553	885	G	T	0,0743802	2020-04-04	Spain
ORF1ab_337_F	ORF1ab	337	ERR6092553	1274	G	T	0,0621866	2020-04-04	Spain
ORF1ab_340_P	ORF1ab	340	ERR6092553	1283	A	C	0,0590763	2020-04-04	Spain
ORF1ab_376_L	ORF1ab	376	ERR6092553	1392	C	T	0,106227	2020-04-04	Spain
ORF1ab_489_K	ORF1ab	489	ERR6092553	1730	G	A	0,0922996	2020-04-04	Spain
ORF1ab_522_NA	ORF1ab	522	ERR6092553	1829	A	-AT	0,0565403	2020-04-04	Spain
ORF1ab_882_I	ORF1ab	882	ERR6092553	2910	C	T	0,0511696	2020-04-04	Spain
ORF1ab_883_F	ORF1ab	883	ERR6092553	2914	G	T	0,0591806	2020-04-04	Spain
ORF1ab_1594_NA	ORF1ab	1594	ERR6092553	5047	T	+G	0,0931677	2020-04-04	Spain
ORF1ab_1948_NA	ORF1ab	1948	ERR6092553	6109	G	-A	0,137643	2020-04-04	Spain
ORF1ab_1948_NA	ORF1ab	1948	ERR6092553	6109	G	+A	0,0552659	2020-04-04	Spain
ORF1ab_2224_NA	ORF1ab	2224	ERR6092553	6937	T	-A	0,0677966	2020-04-04	Spain
ORF1ab_2764_I	ORF1ab	2764	ERR6092553	8556	A	T	0,0973451	2020-04-04	Spain
ORF1ab_2826_NA	ORF1ab	2826	ERR6092553	8742	G	-T	0,0789474	2020-04-04	Spain
ORF1ab_2888_NA	ORF1ab	2888	ERR6092553	8927	G	+T	0,1	2020-04-04	Spain
ORF1ab_2900_NA	ORF1ab	2900	ERR6092553	8964	C	-A	0,0794097	2020-04-04	Spain
ORF1ab_2960_F	ORF1ab	2960	ERR6092553	9144	C	T	0,094897	2020-04-04	Spain
ORF1ab_3019_S	ORF1ab	3019	ERR6092553	9320	T	A	0,0695012	2020-04-04	Spain
ORF1ab_3019_S	ORF1ab	3019	ERR6092553	9321	G	C	0,0506024	2020-04-04	Spain
ORF1ab_3170_NA	ORF1ab	3170	ERR6092553	9773	G	-T	0,0515436	2020-04-04	Spain
ORF1ab_3518_S	ORF1ab	3518	ERR6092553	10817	G	T	0,121786	2020-04-04	Spain
ORF1ab_3536_NA	ORF1ab	3536	ERR6092553	10871	C	+A	0,1035	2020-04-04	Spain
ORF1ab_3577_N	ORF1ab	3577	ERR6092553	10996	G	C	0,0564885	2020-04-04	Spain
ORF1ab_4113_K	ORF1ab	4113	ERR6092553	12602	G	A	0,0891148	2020-04-04	Spain
ORF1ab_4136_V	ORF1ab	4136	ERR6092553	12672	C	T	0,192593	2020-04-04	Spain
ORF1ab_4287_V	ORF1ab	4287	ERR6092553	13125	G	T	0,0857143	2020-04-04	Spain
ORF1ab_66_Y	ORF1ab	66	ERR6092553	13663	C	T	0,0510204	2020-04-04	Spain
ORF1ab_77_N	ORF1ab	77	ERR6092553	13697	T	A	0,0609756	2020-04-04	Spain
ORF1ab_176_NA	ORF1ab	176	ERR6092553	13994	C	-T	0,0692452	2020-04-04	Spain
ORF1ab_246_NA	ORF1ab	246	ERR6092553	14203	T	-CA	0,105919	2020-04-04	Spain
ORF1ab_314_L	ORF1ab	314	ERR6092553	14408	C	T	1	2020-04-04	Spain
ORF1ab_739_NA	ORF1ab	739	ERR6092553	15683	A	-T	0,0880787	2020-04-04	Spain
ORF1ab_807_R	ORF1ab	807	ERR6092553	15887	A	G	0,0944262	2020-04-04	Spain
ORF1ab_977_S	ORF1ab	977	ERR6092553	16396	G	A	0,121951	2020-04-04	Spain
ORF1ab_1067_NA	ORF1ab	1067	ERR6092553	16668	A	+T	0,055207	2020-04-04	Spain
ORF1ab_1398_S	ORF1ab	1398	ERR6092553	17660	T	C	0,0587833	2020-04-04	Spain
ORF1ab_1884_V	ORF1ab	1884	ERR6092553	19118	C	T	0,157277	2020-04-04	Spain
ORF1ab_2029_NA	ORF1ab	2029	ERR6092553	19554	C	-T	0,0545455	2020-04-04	Spain
ORF1ab_2095_NA	ORF1ab	2095	ERR6092553	19750	G	-A	0,055536	2020-04-04	Spain
ORF1ab_2183_Y	ORF1ab	2183	ERR6092553	20014	G	T	0,430839	2020-04-04	Spain
ORF1ab_2270_N	ORF1ab	2270	ERR6092553	20275	G	A	0,0755467	2020-04-04	Spain
ORF1ab_2411_NA	ORF1ab	2411	ERR6092553	20698	C	-T	0,0786921	2020-04-04	Spain
ORF1ab_2666_N	ORF1ab	2666	ERR6092553	21463	G	A	0,0974359	2020-04-04	Spain
S_23_*	S	23	ERR6092553	21629	C	T	0,11465	2020-04-04	Spain
S_186_NA	S	186	ERR6092553	22120	C	-AA	0,0901487	2020-04-04	Spain
S_614_G	S	614	ERR6092553	23403	A	G	0,999582	2020-04-04	Spain
S_913_*	S	913	ERR6092553	24299	C	T	0,0521156	2020-04-04	Spain
S_1117_S	S	1117	ERR6092553	24911	A	T	0,061354	2020-04-04	Spain
S_1140_NA	S	1140	ERR6092553	24981	C	-T	0,1277	2020-04-04	Spain
ORF3a_23_S	ORF3a	23	ERR6092553	25459	G	T	0,0599598	2020-04-04	Spain
ORF3a_125_NA	ORF3a	125	ERR6092553	25766	T	-G	0,0632411	2020-04-04	Spain
N_281_NA	N	281	ERR6092553	29114	C	-A	0,0827432	2020-04-04	Spain
ORF1ab_314_L	ORF1ab	314	ERR6092554	14408	C	T	1	2020-04-21	Spain
S_614_G	S	614	ERR6092554	23403	A	G	0,999309	2020-04-21	Spain
ORF1ab_602_I	ORF1ab	602	ERR6092555	2070	C	T	0,0534979	2020-05-20	Spain
ORF1ab_1638_N	ORF1ab	1638	ERR6092555	5178	C	A	0,0695876	2020-05-20	Spain
ORF1ab_1639_N	ORF1ab	1639	ERR6092555	5180	G	A	0,204301	2020-05-20	Spain
ORF1ab_1679_V	ORF1ab	1679	ERR6092555	5301	C	T	0,0536232	2020-05-20	Spain
ORF1ab_2218_V	ORF1ab	2218	ERR6092555	6917	T	G	0,103448	2020-05-20	Spain
ORF1ab_3058_I	ORF1ab	3058	ERR6092555	9438	C	T	0,636019	2020-05-20	Spain
ORF1ab_3073_D	ORF1ab	3073	ERR6092555	9484	A	C	0,926724	2020-05-20	Spain
ORF1ab_3456_V	ORF1ab	3456	ERR6092555	10632	C	T	0,928778	2020-05-20	Spain
ORF1ab_3462_I	ORF1ab	3462	ERR6092555	10650	C	T	1	2020-05-20	Spain
ORF1ab_3909_G	ORF1ab	3909	ERR6092555	11991	A	G	0,990627	2020-05-20	Spain
ORF1ab_4026_I	ORF1ab	4026	ERR6092555	12342	C	T	0,0609402	2020-05-20	Spain
ORF1ab_4031_I	ORF1ab	4031	ERR6092555	12357	C	T	0,934915	2020-05-20	Spain
ORF1ab_4175_I	ORF1ab	4175	ERR6092555	12789	C	T	0,933927	2020-05-20	Spain
ORF1ab_314_L	ORF1ab	314	ERR6092555	14408	C	T	1	2020-05-20	Spain
S_113_N	S	113	ERR6092555	21901	G	T	0,914736	2020-05-20	Spain
S_614_G	S	614	ERR6092555	23403	A	G	0,999108	2020-05-20	Spain
S_657_H	S	657	ERR6092555	23531	A	C	0,903923	2020-05-20	Spain
E_30_I	E	30	ERR6092555	26333	C	T	0,914729	2020-05-20	Spain
M_125_Y	M	125	ERR6092555	26895	C	T	0,845347	2020-05-20	Spain
ORF7a_83_L	ORF7a	83	ERR6092555	27641	C	T	0,132075	2020-05-20	Spain
ORF7a_94_*	ORF7a	94	ERR6092555	27673	C	T	0,149485	2020-05-20	Spain
ORF8_38_S	ORF8	38	ERR6092555	28005	C	T	0,209424	2020-05-20	Spain
ORF1ab_3071_Y	ORF1ab	3071	ERR6092556	9477	T	A	0,998928	2020-03-16	Spain
ORF3a_196_V	ORF3a	196	ERR6092556	25979	G	T	0,977381	2020-03-16	Spain
N_197_L	N	197	ERR6092556	28863	C	T	1	2020-03-16	Spain
ORF1ab_314_L	ORF1ab	314	ERR6092557	14408	C	T	1	2020-03-16	Spain
S_614_G	S	614	ERR6092557	23403	A	G	0,998145	2020-03-16	Spain
ORF1ab_223_V	ORF1ab	223	ERR6092558	933	A	T	0,0500536	2020-03-28	Spain
ORF1ab_743_*	ORF1ab	743	ERR6092558	2492	G	T	0,0920502	2020-03-28	Spain
ORF1ab_885_L	ORF1ab	885	ERR6092558	2919	C	T	0,0804829	2020-03-28	Spain
ORF1ab_1303_NA	ORF1ab	1303	ERR6092558	4174	T	-A	0,0611071	2020-03-28	Spain
ORF1ab_1305_R	ORF1ab	1305	ERR6092558	4179	A	G	0,0676759	2020-03-28	Spain
ORF1ab_1408_V	ORF1ab	1408	ERR6092558	4488	G	T	0,0577442	2020-03-28	Spain
ORF1ab_1794_NA	ORF1ab	1794	ERR6092558	5645	A	-C	0,0810474	2020-03-28	Spain
ORF1ab_1818_Y	ORF1ab	1818	ERR6092558	5717	C	T	0,0662139	2020-03-28	Spain
ORF1ab_1916_S	ORF1ab	1916	ERR6092558	6011	C	T	0,0727848	2020-03-28	Spain
ORF1ab_1954_NA	ORF1ab	1954	ERR6092558	6126	A	-G	0,0828796	2020-03-28	Spain
ORF1ab_1977_L	ORF1ab	1977	ERR6092558	6195	C	T	0,121988	2020-03-28	Spain
ORF1ab_2007_I	ORF1ab	2007	ERR6092558	6285	C	T	0,0792716	2020-03-28	Spain
ORF1ab_2018_L	ORF1ab	2018	ERR6092558	6318	C	T	0,080908	2020-03-28	Spain
ORF1ab_2023_I	ORF1ab	2023	ERR6092558	6333	A	T	0,112028	2020-03-28	Spain
ORF1ab_2222_NA	ORF1ab	2222	ERR6092558	6930	A	+T	0,0947977	2020-03-28	Spain
ORF1ab_2224_NA	ORF1ab	2224	ERR6092558	6937	T	+A	0,0985577	2020-03-28	Spain
ORF1ab_2496_G	ORF1ab	2496	ERR6092558	7752	T	G	0,0504071	2020-03-28	Spain
ORF1ab_2504_NA	ORF1ab	2504	ERR6092558	7777	C	-T	0,0562545	2020-03-28	Spain
ORF1ab_2700_I	ORF1ab	2700	ERR6092558	8364	A	T	0,0559441	2020-03-28	Spain
ORF1ab_2880_NA	ORF1ab	2880	ERR6092558	8905	C	+T	0,0556745	2020-03-28	Spain
ORF1ab_2985_S	ORF1ab	2985	ERR6092558	9220	G	T	0,0860399	2020-03-28	Spain
ORF1ab_3070_V	ORF1ab	3070	ERR6092558	9474	C	T	0,0610902	2020-03-28	Spain
ORF1ab_3070_NA	ORF1ab	3070	ERR6092558	9474	C	-T	0,0508475	2020-03-28	Spain
ORF1ab_3365_NA	ORF1ab	3365	ERR6092558	10360	G	+T	0,135403	2020-03-28	Spain
ORF1ab_3368_L	ORF1ab	3368	ERR6092558	10368	G	T	0,0629591	2020-03-28	Spain
ORF1ab_3609_NA	ORF1ab	3609	ERR6092558	11091	A	-T	0,0647144	2020-03-28	Spain
ORF1ab_3613_NA	ORF1ab	3613	ERR6092558	11103	C	-T	0,0756682	2020-03-28	Spain
ORF1ab_3773_V	ORF1ab	3773	ERR6092558	11583	G	T	0,0628866	2020-03-28	Spain
ORF1ab_3875_NA	ORF1ab	3875	ERR6092558	11888	G	+T	0,0501626	2020-03-28	Spain
ORF1ab_3901_S	ORF1ab	3901	ERR6092558	11966	G	T	0,0742469	2020-03-28	Spain
ORF1ab_3928_NA	ORF1ab	3928	ERR6092558	12048	A	-C	0,0784034	2020-03-28	Spain
ORF1ab_4015_NA	ORF1ab	4015	ERR6092558	12309	A	-G	0,0585883	2020-03-28	Spain
ORF1ab_4040_NA	ORF1ab	4040	ERR6092558	12384	T	-G	0,0599134	2020-03-28	Spain
ORF1ab_4326_NA	ORF1ab	4326	ERR6092558	13241	T	-G	0,0604888	2020-03-28	Spain
ORF1ab_87_NA	ORF1ab	87	ERR6092558	13728	T	-G	0,0950365	2020-03-28	Spain
ORF1ab_314_L	ORF1ab	314	ERR6092558	14408	C	T	1	2020-03-28	Spain
ORF1ab_365_*	ORF1ab	365	ERR6092558	14562	T	A	0,0543319	2020-03-28	Spain
ORF1ab_381_E	ORF1ab	381	ERR6092558	14610	T	G	0,0677448	2020-03-28	Spain
ORF1ab_428_NA	ORF1ab	428	ERR6092558	14750	T	+A	0,066097	2020-03-28	Spain
ORF1ab_485_NA	ORF1ab	485	ERR6092558	14920	A	-TCG	0,0570809	2020-03-28	Spain
ORF1ab_518_NA	ORF1ab	518	ERR6092558	15019	C	+T	0,0692921	2020-03-28	Spain
ORF1ab_524_L	ORF1ab	524	ERR6092558	15038	G	T	0,0783987	2020-03-28	Spain
ORF1ab_595_NA	ORF1ab	595	ERR6092558	15252	T	-G	0,0517052	2020-03-28	Spain
ORF1ab_627_I	ORF1ab	627	ERR6092558	15346	C	A	0,999123	2020-03-28	Spain
ORF1ab_1060_M	ORF1ab	1060	ERR6092558	16646	C	T	0,0567595	2020-03-28	Spain
ORF1ab_1184_NA	ORF1ab	1184	ERR6092558	17019	G	+T	0,0515548	2020-03-28	Spain
ORF1ab_1261_S	ORF1ab	1261	ERR6092558	17248	G	T	0,0545667	2020-03-28	Spain
ORF1ab_1433_NA	ORF1ab	1433	ERR6092558	17766	C	+T	0,0638801	2020-03-28	Spain
ORF1ab_1555_I	ORF1ab	1555	ERR6092558	18131	C	T	0,0896478	2020-03-28	Spain
ORF1ab_1727_S	ORF1ab	1727	ERR6092558	18646	C	T	0,0543442	2020-03-28	Spain
ORF1ab_1745_L	ORF1ab	1745	ERR6092558	18701	C	T	0,0620614	2020-03-28	Spain
ORF1ab_2091_NA	ORF1ab	2091	ERR6092558	19740	A	-G	0,0746092	2020-03-28	Spain
ORF1ab_2097_E	ORF1ab	2097	ERR6092558	19756	A	G	0,0581511	2020-03-28	Spain
ORF1ab_2172_NA	ORF1ab	2172	ERR6092558	19983	C	+T	0,0745614	2020-03-28	Spain
ORF1ab_2184_NA	ORF1ab	2184	ERR6092558	20018	T	-A	0,0601504	2020-03-28	Spain
ORF1ab_2196_NA	ORF1ab	2196	ERR6092558	20055	A	-GG	0,0669291	2020-03-28	Spain
ORF1ab_2199_NA	ORF1ab	2199	ERR6092558	20064	T	-A	0,0535332	2020-03-28	Spain
ORF1ab_2381_R	ORF1ab	2381	ERR6092558	20609	T	G	0,0806664	2020-03-28	Spain
ORF1ab_2434_NA	ORF1ab	2434	ERR6092558	20769	T	-A	0,0640538	2020-03-28	Spain
ORF1ab_2442_NA	ORF1ab	2442	ERR6092558	20792	C	+A	0,0543962	2020-03-28	Spain
ORF1ab_2499_NA	ORF1ab	2499	ERR6092558	20964	C	-T	0,0556917	2020-03-28	Spain
ORF1ab_2507_NA	ORF1ab	2507	ERR6092558	20987	C	-T	0,0623436	2020-03-28	Spain
ORF1ab_2523_F	ORF1ab	2523	ERR6092558	21034	C	T	0,0651859	2020-03-28	Spain
S_28_NA	S	28	ERR6092558	21644	T	-AC	0,050995	2020-03-28	Spain
S_62_A	S	62	ERR6092558	21747	T	C	0,119524	2020-03-28	Spain
S_614_G	S	614	ERR6092558	23403	A	G	0,999752	2020-03-28	Spain
S_683_NA	S	683	ERR6092558	23609	C	+G	0,0792602	2020-03-28	Spain
S_781_NA	S	781	ERR6092558	23903	G	+T	0,0714801	2020-03-28	Spain
S_1006_K	S	1006	ERR6092558	24579	C	A	0,0722969	2020-03-28	Spain
S_1091_C	S	1091	ERR6092558	24833	C	T	0,0978799	2020-03-28	Spain
S_1215_F	S	1215	ERR6092558	25206	A	T	0,075804	2020-03-28	Spain
S_1237_I	S	1237	ERR6092558	25273	G	T	0,05033	2020-03-28	Spain
S_1241_F	S	1241	ERR6092558	25284	G	T	0,0660944	2020-03-28	Spain
S_1265_NA	S	1265	ERR6092558	25357	C	+A	0,0550551	2020-03-28	Spain
ORF3a_39_P	ORF3a	39	ERR6092558	25507	G	C	0,111886	2020-03-28	Spain
E_62_F	E	62	ERR6092558	26428	G	T	0,0634921	2020-03-28	Spain
ORF8_55_V	ORF8	55	ERR6092558	28057	C	T	0,103698	2020-03-28	Spain
N_52_L	N	52	ERR6092558	28428	G	T	0,0606965	2020-03-28	Spain
N_156_E	N	156	ERR6092558	28740	C	A	0,0679117	2020-03-28	Spain
N_273_NA	N	273	ERR6092558	29091	C	-T	0,057601	2020-03-28	Spain
N_279_L	N	279	ERR6092558	29109	C	T	0,126536	2020-03-28	Spain
N_402_Y	N	402	ERR6092558	29477	G	T	0,179688	2020-03-28	Spain
ORF1ab_20_A	ORF1ab	20	ERR6092559	324	T	C	0,0760534	2020-04-20	Spain
ORF1ab_67_L	ORF1ab	67	ERR6092559	465	C	T	0,103734	2020-04-20	Spain
ORF1ab_365_NA	ORF1ab	365	ERR6092559	1359	T	-TG	0,062201	2020-04-20	Spain
ORF1ab_498_T	ORF1ab	498	ERR6092559	1757	G	A	0,0519703	2020-04-20	Spain
ORF1ab_526_NA	ORF1ab	526	ERR6092559	1842	A	-G	0,055475	2020-04-20	Spain
ORF1ab_1014_NA	ORF1ab	1014	ERR6092559	3305	A	-TG	0,079878	2020-04-20	Spain
ORF1ab_1049_NA	ORF1ab	1049	ERR6092559	3412	T	+A	0,0863669	2020-04-20	Spain
ORF1ab_1153_NA	ORF1ab	1153	ERR6092559	3722	A	-T	0,0923077	2020-04-20	Spain
ORF1ab_1361_NA	ORF1ab	1361	ERR6092559	4348	T	-A	0,0527183	2020-04-20	Spain
ORF1ab_1500_NA	ORF1ab	1500	ERR6092559	4764	A	+T	0,161935	2020-04-20	Spain
ORF1ab_1641_NA	ORF1ab	1641	ERR6092559	5187	G	+T	0,151261	2020-04-20	Spain
ORF1ab_1774_F	ORF1ab	1774	ERR6092559	5585	C	T	0,0676471	2020-04-20	Spain
ORF1ab_2144_NA	ORF1ab	2144	ERR6092559	6696	C	+T	0,145107	2020-04-20	Spain
ORF1ab_2224_NA	ORF1ab	2224	ERR6092559	6936	C	-T	0,0994764	2020-04-20	Spain
ORF1ab_2408_I	ORF1ab	2408	ERR6092559	7488	C	T	0,102134	2020-04-20	Spain
ORF1ab_2476_NA	ORF1ab	2476	ERR6092559	7693	G	+T	0,111111	2020-04-20	Spain
ORF1ab_2478_*	ORF1ab	2478	ERR6092559	7697	A	T	0,0760599	2020-04-20	Spain
ORF1ab_2920_A	ORF1ab	2920	ERR6092559	9023	A	G	0,0555024	2020-04-20	Spain
ORF1ab_3128_NA	ORF1ab	3128	ERR6092559	9647	T	-G	0,0709312	2020-04-20	Spain
ORF1ab_3374_NA	ORF1ab	3374	ERR6092559	10386	C	+T	0,0668709	2020-04-20	Spain
ORF1ab_3603_NA	ORF1ab	3603	ERR6092559	11074	C	+T	0,0896226	2020-04-20	Spain
ORF1ab_3606_NA	ORF1ab	3606	ERR6092559	11082	T	-G	0,0726518	2020-04-20	Spain
ORF1ab_3921_NA	ORF1ab	3921	ERR6092559	12027	T	-G	0,05	2020-04-20	Spain
ORF1ab_4013_NA	ORF1ab	4013	ERR6092559	12304	T	+A	0,0702743	2020-04-20	Spain
ORF1ab_4136_V	ORF1ab	4136	ERR6092559	12672	C	T	0,0636943	2020-04-20	Spain
ORF1ab_4314_S	ORF1ab	4314	ERR6092559	13205	G	T	0,0569138	2020-04-20	Spain
ORF1ab_4339_NA	ORF1ab	4339	ERR6092559	13282	T	-A	0,0608421	2020-04-20	Spain
ORF1ab_313_L	ORF1ab	313	ERR6092559	14405	C	T	0,0557809	2020-04-20	Spain
ORF1ab_339_NA	ORF1ab	339	ERR6092559	14484	C	-AG	0,058895	2020-04-20	Spain
ORF1ab_480_NA	ORF1ab	480	ERR6092559	14907	T	-G	0,0518519	2020-04-20	Spain
ORF1ab_522_NA	ORF1ab	522	ERR6092559	15032	C	-A	0,077187	2020-04-20	Spain
ORF1ab_618_NA	ORF1ab	618	ERR6092559	15321	T	-A	0,119279	2020-04-20	Spain
ORF1ab_785_I	ORF1ab	785	ERR6092559	15822	G	C	0,0641574	2020-04-20	Spain
ORF1ab_825_S	ORF1ab	825	ERR6092559	15940	C	T	0,100324	2020-04-20	Spain
ORF1ab_1012_NA	ORF1ab	1012	ERR6092559	16501	G	+T	0,0796296	2020-04-20	Spain
ORF1ab_1024_NA	ORF1ab	1024	ERR6092559	16539	T	+A	0,0866142	2020-04-20	Spain
ORF1ab_1078_NA	ORF1ab	1078	ERR6092559	16701	T	-G	0,0874471	2020-04-20	Spain
ORF1ab_1273_NA	ORF1ab	1273	ERR6092559	17285	C	-A	0,0531842	2020-04-20	Spain
ORF1ab_1454_NA	ORF1ab	1454	ERR6092559	17827	C	+A	0,0536033	2020-04-20	Spain
ORF1ab_1481_NA	ORF1ab	1481	ERR6092559	17909	T	+A	0,0658409	2020-04-20	Spain
ORF1ab_1546_*	ORF1ab	1546	ERR6092559	18103	C	T	0,0545906	2020-04-20	Spain
ORF1ab_1547_V	ORF1ab	1547	ERR6092559	18107	C	T	0,0756824	2020-04-20	Spain
ORF1ab_1634_NA	ORF1ab	1634	ERR6092559	18368	G	+TT	0,0792551	2020-04-20	Spain
ORF1ab_1634_NA	ORF1ab	1634	ERR6092559	18368	G	+T	0,0892161	2020-04-20	Spain
ORF1ab_2046_I	ORF1ab	2046	ERR6092559	19604	C	T	0,059417	2020-04-20	Spain
ORF1ab_2048_I	ORF1ab	2048	ERR6092559	19610	C	T	0,0676856	2020-04-20	Spain
ORF1ab_2156_I	ORF1ab	2156	ERR6092559	19934	C	T	0,079922	2020-04-20	Spain
ORF1ab_2178_NA	ORF1ab	2178	ERR6092559	19999	G	+T	0,053203	2020-04-20	Spain
ORF1ab_2192_NA	ORF1ab	2192	ERR6092559	20041	G	-T	0,0661686	2020-04-20	Spain
ORF1ab_2196_K	ORF1ab	2196	ERR6092559	20053	G	A	0,0677618	2020-04-20	Spain
ORF1ab_2353_NA	ORF1ab	2353	ERR6092559	20526	T	-G	0,0691376	2020-04-20	Spain
ORF1ab_2564_M	ORF1ab	2564	ERR6092559	21157	G	A	1	2020-04-20	Spain
ORF1ab_2625_S	ORF1ab	2625	ERR6092559	21341	A	C	0,133721	2020-04-20	Spain
S_90_NA	S	90	ERR6092559	21830	G	-T	0,0925401	2020-04-20	Spain
S_228_NA	S	228	ERR6092559	22245	A	-T	0,106195	2020-04-20	Spain
S_376_I	S	376	ERR6092559	22689	C	T	0,0665083	2020-04-20	Spain
S_428_NA	S	428	ERR6092559	22845	A	+T	0,0790546	2020-04-20	Spain
S_523_NA	S	523	ERR6092559	23131	T	-G	0,0634921	2020-04-20	Spain
S_669_NA	S	669	ERR6092559	23568	G	-TATATGCGCTAGT	0,100249	2020-04-20	Spain
S_740_L	S	740	ERR6092559	23780	A	T	0,111857	2020-04-20	Spain
S_1002_NA	S	1002	ERR6092559	24566	C	-A	0,122912	2020-04-20	Spain
S_1027_NA	S	1027	ERR6092559	24643	T	-A	0,0648855	2020-04-20	Spain
S_1143_NA	S	1143	ERR6092559	24990	C	-T	0,0833333	2020-04-20	Spain
S_1203_F	S	1203	ERR6092559	25169	C	T	0,0560399	2020-04-20	Spain
ORF3a_36_NA	ORF3a	36	ERR6092559	25499	C	-G	0,0743711	2020-04-20	Spain
ORF8_55_V	ORF8	55	ERR6092559	28057	C	T	0,0501319	2020-04-20	Spain
N_9_NA	N	9	ERR6092559	28298	C	-A	0,0617954	2020-04-20	Spain
N_52_NA	N	52	ERR6092559	28427	T	-G	0,0649496	2020-04-20	Spain
N_280_NA	N	280	ERR6092559	29113	A	-C	0,127246	2020-04-20	Spain
N_367_D	N	367	ERR6092559	29374	G	C	0,132143	2020-04-20	Spain
N_377_NA	N	377	ERR6092559	29403	A	-TG	0,145161	2020-04-20	Spain
N_408_NA	N	408	ERR6092559	29497	A	-C	0,0750853	2020-04-20	Spain
ORF1ab_2222_V	ORF1ab	2222	ERR6092560	20132	C	T	0,998047	2020-03-21	Spain
ORF1ab_265_I	ORF1ab	265	ERR6092561	1059	C	T	1	2020-03-11	Spain
ORF1ab_314_L	ORF1ab	314	ERR6092561	14408	C	T	1	2020-03-11	Spain
ORF1ab_1279_F	ORF1ab	1279	ERR6092561	17302	G	T	0,999421	2020-03-11	Spain
S_614_G	S	614	ERR6092561	23403	A	G	1	2020-03-11	Spain
ORF3a_57_H	ORF3a	57	ERR6092561	25563	G	T	0,999305	2020-03-11	Spain
ORF3a_99_V	ORF3a	99	ERR6092561	25688	C	T	1	2020-03-11	Spain
ORF1ab_314_L	ORF1ab	314	ERR6092563	14408	C	T	1	2020-04-12	Spain
S_614_G	S	614	ERR6092563	23403	A	G	1	2020-04-12	Spain
ORF1ab_314_L	ORF1ab	314	ERR6092565	14408	C	T	1	2020-04-04	Spain
S_181_V	S	181	ERR6092565	22104	G	T	0,25788	2020-04-04	Spain
S_614_G	S	614	ERR6092565	23403	A	G	1	2020-04-04	Spain
ORF6_22_NA	ORF6	22	ERR6092565	27265	T	-TTAAAGTTTCCATTTGGAATCTTGA	0,774545	2020-04-04	Spain
N_362_I	N	362	ERR6092565	29358	C	T	1	2020-04-04	Spain
ORF1ab_3603_NA	ORF1ab	3603	ERR6092566	11074	C	-T	0,0599755	2020-03-30	Spain
ORF1ab_1940_NA	ORF1ab	1940	ERR6092566	19285	G	-GT	0,0519481	2020-03-30	Spain
ORF1ab_2274_*	ORF1ab	2274	ERR6092566	20287	G	T	0,0520833	2020-03-30	Spain
ORF1ab_2368_F	ORF1ab	2368	ERR6092566	20569	G	T	0,0542692	2020-03-30	Spain
S_228_NA	S	228	ERR6092566	22245	A	-T	0,0532319	2020-03-30	Spain
ORF1ab_314_L	ORF1ab	314	ERR6092567	14408	C	T	1	2020-04-13	Spain
S_614_G	S	614	ERR6092567	23403	A	G	0,999328	2020-04-13	Spain
ORF1ab_314_L	ORF1ab	314	ERR6092568	14408	C	T	1	2020-05-18	Spain
ORF1ab_833_NA	ORF1ab	833	ERR6092568	15965	G	+T	0,0610236	2020-05-18	Spain
ORF1ab_941_V	ORF1ab	941	ERR6092568	16289	C	T	0,998464	2020-05-18	Spain
ORF1ab_1159_I	ORF1ab	1159	ERR6092568	16943	G	T	0,0909918	2020-05-18	Spain
S_140_NA	S	140	ERR6092568	21980	T	-TTTTGGGTG	0,214197	2020-05-18	Spain
S_140_NA	S	140	ERR6092568	21981	T	-TTTGGGTGTTTA	0,397756	2020-05-18	Spain
S_614_G	S	614	ERR6092568	23403	A	G	0,998375	2020-05-18	Spain
ORF1ab_539_D	ORF1ab	539	ERR6092569	1882	G	T	0,976818	2020-03-16	Spain
ORF1ab_314_L	ORF1ab	314	ERR6092569	14408	C	T	0,999124	2020-03-16	Spain
S_614_G	S	614	ERR6092569	23403	A	G	1	2020-03-16	Spain
ORF1ab_314_L	ORF1ab	314	ERR6092570	14408	C	T	1	2020-04-20	Spain
S_614_G	S	614	ERR6092570	23403	A	G	0,999499	2020-04-20	Spain
E_21_F	E	21	ERR6092570	26305	C	T	1	2020-04-20	Spain
N_203_K	N	203	ERR6092570	28881	G	A	1	2020-04-20	Spain
N_204_R	N	204	ERR6092570	28883	G	C	0,996466	2020-04-20	Spain
ORF1ab_57_NA	ORF1ab	57	ERR6092571	434	G	-A	0,098434	2020-04-20	Spain
ORF1ab_326_S	ORF1ab	326	ERR6092571	1242	G	C	0,115506	2020-04-20	Spain
ORF1ab_506_F	ORF1ab	506	ERR6092571	1782	G	T	0,0966749	2020-04-20	Spain
ORF1ab_527_R	ORF1ab	527	ERR6092571	1845	A	G	0,0942598	2020-04-20	Spain
ORF1ab_556_NA	ORF1ab	556	ERR6092571	1931	C	-A	0,0872529	2020-04-20	Spain
ORF1ab_924_NA	ORF1ab	924	ERR6092571	3036	T	-C	0,237975	2020-04-20	Spain
ORF1ab_951_I	ORF1ab	951	ERR6092571	3117	C	T	0,585635	2020-04-20	Spain
ORF1ab_1040_NA	ORF1ab	1040	ERR6092571	3385	T	+A	0,0944272	2020-04-20	Spain
ORF1ab_1189_NA	ORF1ab	1189	ERR6092571	3832	C	+T	0,14966	2020-04-20	Spain
ORF1ab_1421_NA	ORF1ab	1421	ERR6092571	4526	A	-GATTTTACTTTT	0,103371	2020-04-20	Spain
ORF1ab_1475_NA	ORF1ab	1475	ERR6092571	4688	G	+T	0,232265	2020-04-20	Spain
ORF1ab_1653_NA	ORF1ab	1653	ERR6092571	5224	T	+A	0,130769	2020-04-20	Spain
ORF1ab_1774_NA	ORF1ab	1774	ERR6092571	5585	C	+T	0,157895	2020-04-20	Spain
ORF1ab_1999_NA	ORF1ab	1999	ERR6092571	6262	T	+A	0,19403	2020-04-20	Spain
ORF1ab_2083_NA	ORF1ab	2083	ERR6092571	6513	G	-T	0,0526829	2020-04-20	Spain
ORF1ab_2144_NA	ORF1ab	2144	ERR6092571	6696	C	+T	0,163598	2020-04-20	Spain
ORF1ab_2495_P	ORF1ab	2495	ERR6092571	7748	A	C	0,156884	2020-04-20	Spain
ORF1ab_2542_NA	ORF1ab	2542	ERR6092571	7889	G	+T	0,274638	2020-04-20	Spain
ORF1ab_2704_NA	ORF1ab	2704	ERR6092571	8376	C	+A	0,09375	2020-04-20	Spain
ORF1ab_3121_F	ORF1ab	3121	ERR6092571	9627	C	T	0,110502	2020-04-20	Spain
ORF1ab_3186_K	ORF1ab	3186	ERR6092571	9823	T	A	0,109705	2020-04-20	Spain
ORF1ab_3187_*	ORF1ab	3187	ERR6092571	9824	A	T	0,111111	2020-04-20	Spain
ORF1ab_3516_NA	ORF1ab	3516	ERR6092571	10811	C	+T	0,0641026	2020-04-20	Spain
ORF1ab_3679_NA	ORF1ab	3679	ERR6092571	11301	T	-A	0,242779	2020-04-20	Spain
ORF1ab_3752_NA	ORF1ab	3752	ERR6092571	11521	G	+T	0,327916	2020-04-20	Spain
ORF1ab_3788_NA	ORF1ab	3788	ERR6092571	11628	A	-T	0,0733411	2020-04-20	Spain
ORF1ab_4033_P	ORF1ab	4033	ERR6092571	12363	T	C	0,219937	2020-04-20	Spain
ORF1ab_286_Y	ORF1ab	286	ERR6092571	14323	C	T	0,139842	2020-04-20	Spain
ORF1ab_314_L	ORF1ab	314	ERR6092571	14408	C	T	1	2020-04-20	Spain
ORF1ab_854_V	ORF1ab	854	ERR6092571	16028	C	T	0,332215	2020-04-20	Spain
ORF1ab_1171_G	ORF1ab	1171	ERR6092571	16978	A	G	0,0980684	2020-04-20	Spain
ORF1ab_1265_NA	ORF1ab	1265	ERR6092571	17261	G	-T	0,115145	2020-04-20	Spain
ORF1ab_1280_L	ORF1ab	1280	ERR6092571	17305	T	C	0,11603	2020-04-20	Spain
ORF1ab_1467_L	ORF1ab	1467	ERR6092571	17866	G	C	0,0830636	2020-04-20	Spain
ORF1ab_1917_L	ORF1ab	1917	ERR6092571	19217	C	T	0,0623174	2020-04-20	Spain
ORF1ab_1945_NA	ORF1ab	1945	ERR6092571	19301	T	-A	0,0809129	2020-04-20	Spain
ORF1ab_1979_NA	ORF1ab	1979	ERR6092571	19402	C	-A	0,0734463	2020-04-20	Spain
ORF1ab_2096_I	ORF1ab	2096	ERR6092571	19754	A	T	0,131127	2020-04-20	Spain
ORF1ab_2101_L	ORF1ab	2101	ERR6092571	19769	C	T	0,109134	2020-04-20	Spain
ORF1ab_2156_I	ORF1ab	2156	ERR6092571	19934	C	T	0,252632	2020-04-20	Spain
ORF1ab_2208_NA	ORF1ab	2208	ERR6092571	20091	C	+A	0,202046	2020-04-20	Spain
ORF1ab_2397_NA	ORF1ab	2397	ERR6092571	20656	C	-A	0,139649	2020-04-20	Spain
ORF1ab_2432_I	ORF1ab	2432	ERR6092571	20762	C	T	1	2020-04-20	Spain
ORF1ab_2452_K	ORF1ab	2452	ERR6092571	20823	C	A	0,102386	2020-04-20	Spain
S_181_NA	S	181	ERR6092571	22104	G	-A	0,117647	2020-04-20	Spain
S_341_NA	S	341	ERR6092571	22583	G	+T	0,257235	2020-04-20	Spain
S_614_G	S	614	ERR6092571	23403	A	G	0,999591	2020-04-20	Spain
ORF3a_274_NA	ORF3a	274	ERR6092571	26213	C	-T	0,0524345	2020-04-20	Spain
M_44_S	M	44	ERR6092571	26654	G	T	0,129524	2020-04-20	Spain
M_64_W	M	64	ERR6092571	26714	T	G	0,135841	2020-04-20	Spain
M_146_C	M	146	ERR6092571	26958	C	T	0,162338	2020-04-20	Spain
M_195_V	M	195	ERR6092571	27106	C	T	0,193772	2020-04-20	Spain
ORF8_27_*	ORF8	27	ERR6092571	27972	C	T	0,427386	2020-04-20	Spain
N_46_R	N	46	ERR6092571	28410	C	G	0,256831	2020-04-20	Spain
N_397_S	N	397	ERR6092571	29462	G	T	0,16763	2020-04-20	Spain
ORF1ab_314_L	ORF1ab	314	ERR6092572	14408	C	T	1	2020-04-08	Spain
ORF1ab_2172_NA	ORF1ab	2172	ERR6092572	19983	C	+T	0,0547945	2020-04-08	Spain
S_5_F	S	5	ERR6092572	21575	C	T	0,124542	2020-04-08	Spain
S_614_G	S	614	ERR6092572	23403	A	G	1	2020-04-08	Spain
N_203_K	N	203	ERR6092572	28881	G	A	1	2020-04-08	Spain
N_204_R	N	204	ERR6092572	28883	G	C	1	2020-04-08	Spain
ORF1ab_3603_NA	ORF1ab	3603	ERR6092573	11074	C	+T	0,0544928	2020-03-16	Spain
ORF1ab_314_L	ORF1ab	314	ERR6092573	14408	C	T	1	2020-03-16	Spain
S_614_G	S	614	ERR6092573	23403	A	G	1	2020-03-16	Spain
ORF1ab_314_L	ORF1ab	314	ERR6092574	14408	C	T	1	2020-03-24	Spain
ORF1ab_1220_P	ORF1ab	1220	ERR6092574	17126	T	C	0,999415	2020-03-24	Spain
S_614_G	S	614	ERR6092574	23403	A	G	1	2020-03-24	Spain
ORF1ab_3353_R	ORF1ab	3353	ERR6092575	10323	A	G	0,170717	2020-04-21	Spain
ORF1ab_314_L	ORF1ab	314	ERR6092575	14408	C	T	1	2020-04-21	Spain
S_143_NA	S	143	ERR6092575	21990	T	-TTA	0,587654	2020-04-21	Spain
S_614_G	S	614	ERR6092575	23403	A	G	0,999446	2020-04-21	Spain
ORF6_62_NA	ORF6	62	ERR6092575	27385	T	-A	0,748322	2020-04-21	Spain
ORF10_22_H	ORF10	22	ERR6092575	29621	A	C	0,11215	2020-04-21	Spain
ORF1ab_2144_NA	ORF1ab	2144	ERR6092576	6696	C	+T	0,0529287	2020-03-22	Spain
ORF1ab_3555_A	ORF1ab	3555	ERR6092576	10928	A	G	0,0881864	2020-03-22	Spain
ORF1ab_314_L	ORF1ab	314	ERR6092576	14408	C	T	1	2020-03-22	Spain
ORF1ab_833_NA	ORF1ab	833	ERR6092576	15965	G	+T	0,0568793	2020-03-22	Spain
S_614_G	S	614	ERR6092576	23403	A	G	0,99937	2020-03-22	Spain
ORF1ab_2532_I	ORF1ab	2532	ERR6092577	7860	C	T	0,0671096	2020-03-16	Spain
ORF1ab_3071_Y	ORF1ab	3071	ERR6092577	9477	T	A	0,999021	2020-03-16	Spain
ORF3a_196_V	ORF3a	196	ERR6092577	25979	G	T	1	2020-03-16	Spain
N_197_L	N	197	ERR6092577	28863	C	T	1	2020-03-16	Spain
ORF1ab_314_L	ORF1ab	314	ERR6092579	14408	C	T	0,998888	2020-04-04	Spain
S_614_G	S	614	ERR6092579	23403	A	G	1	2020-04-04	Spain
N_203_K	N	203	ERR6092579	28881	G	A	1	2020-04-04	Spain
N_204_R	N	204	ERR6092579	28883	G	C	0,994083	2020-04-04	Spain
ORF1ab_265_I	ORF1ab	265	ERR6092580	1059	C	T	1	2020-03-11	Spain
ORF1ab_314_L	ORF1ab	314	ERR6092580	14408	C	T	0,99821	2020-03-11	Spain
ORF1ab_1279_F	ORF1ab	1279	ERR6092580	17302	G	T	0,99915	2020-03-11	Spain
S_614_G	S	614	ERR6092580	23403	A	G	1	2020-03-11	Spain
ORF3a_57_H	ORF3a	57	ERR6092580	25563	G	T	1	2020-03-11	Spain
ORF3a_99_V	ORF3a	99	ERR6092580	25688	C	T	0,999124	2020-03-11	Spain
ORF1ab_498_V	ORF1ab	498	ERR6092581	1758	C	T	0,0855856	2020-04-12	Spain
ORF1ab_2080_NA	ORF1ab	2080	ERR6092581	6505	A	-AAT	0,954427	2020-04-12	Spain
ORF1ab_2144_NA	ORF1ab	2144	ERR6092581	6696	C	+T	0,0845811	2020-04-12	Spain
ORF1ab_314_L	ORF1ab	314	ERR6092581	14408	C	T	1	2020-04-12	Spain
S_614_G	S	614	ERR6092581	23403	A	G	0,997503	2020-04-12	Spain
N_203_K	N	203	ERR6092581	28881	G	A	1	2020-04-12	Spain
N_204_R	N	204	ERR6092581	28883	G	C	1	2020-04-12	Spain
ORF1ab_2144_NA	ORF1ab	2144	ERR6092583	6696	C	+T	0,14488	2020-03-30	Spain
ORF1ab_3071_Y	ORF1ab	3071	ERR6092583	9477	T	A	1	2020-03-30	Spain
ORF1ab_3610_NA	ORF1ab	3610	ERR6092583	11095	C	+T	0,0970684	2020-03-30	Spain
ORF1ab_1161_L	ORF1ab	1161	ERR6092583	16949	C	T	0,474623	2020-03-30	Spain
ORF1ab_1226_C	ORF1ab	1226	ERR6092583	17143	C	T	0,566913	2020-03-30	Spain
ORF3a_196_V	ORF3a	196	ERR6092583	25979	G	T	0,997333	2020-03-30	Spain
ORF1ab_149_F	ORF1ab	149	ERR6092584	710	C	T	0,0736138	2020-04-20	Spain
ORF1ab_279_NA	ORF1ab	279	ERR6092584	1100	T	-C	0,0584997	2020-04-20	Spain
ORF1ab_398_L	ORF1ab	398	ERR6092584	1458	G	T	0,05	2020-04-20	Spain
ORF1ab_796_NA	ORF1ab	796	ERR6092584	2653	A	-G	0,0570071	2020-04-20	Spain
ORF1ab_826_C	ORF1ab	826	ERR6092584	2741	G	T	0,0502092	2020-04-20	Spain
ORF1ab_843_L	ORF1ab	843	ERR6092584	2792	T	C	0,0696721	2020-04-20	Spain
ORF1ab_944_L	ORF1ab	944	ERR6092584	3096	C	T	0,101983	2020-04-20	Spain
ORF1ab_1049_NA	ORF1ab	1049	ERR6092584	3412	T	-A	0,0717044	2020-04-20	Spain
ORF1ab_1232_NA	ORF1ab	1232	ERR6092584	3961	C	-A	0,122581	2020-04-20	Spain
ORF1ab_1441_Q	ORF1ab	1441	ERR6092584	4587	T	A	0,109264	2020-04-20	Spain
ORF1ab_1450_F	ORF1ab	1450	ERR6092584	4613	C	T	0,174224	2020-04-20	Spain
ORF1ab_1469_NA	ORF1ab	1469	ERR6092584	4672	C	-A	0,059778	2020-04-20	Spain
ORF1ab_2144_NA	ORF1ab	2144	ERR6092584	6696	C	+T	0,106205	2020-04-20	Spain
ORF1ab_2510_NA	ORF1ab	2510	ERR6092584	7793	C	+A	0,0667071	2020-04-20	Spain
ORF1ab_2511_N	ORF1ab	2511	ERR6092584	7798	G	C	0,0510638	2020-04-20	Spain
ORF1ab_2978_I	ORF1ab	2978	ERR6092584	9198	C	T	0,0761099	2020-04-20	Spain
ORF1ab_3338_F	ORF1ab	3338	ERR6092584	10277	C	T	0,0770833	2020-04-20	Spain
ORF1ab_3392_V	ORF1ab	3392	ERR6092584	10440	C	T	0,104361	2020-04-20	Spain
ORF1ab_3452_K	ORF1ab	3452	ERR6092584	10619	C	A	0,079929	2020-04-20	Spain
ORF1ab_3460_NA	ORF1ab	3460	ERR6092584	10643	G	-AC	0,0726744	2020-04-20	Spain
ORF1ab_3759_NA	ORF1ab	3759	ERR6092584	11540	G	+T	0,105008	2020-04-20	Spain
ORF1ab_3782_NA	ORF1ab	3782	ERR6092584	11609	G	+T	0,0573445	2020-04-20	Spain
ORF1ab_3919_NA	ORF1ab	3919	ERR6092584	12020	C	+T	0,0672079	2020-04-20	Spain
ORF1ab_4133_NA	ORF1ab	4133	ERR6092584	12664	C	+A	0,0682692	2020-04-20	Spain
ORF1ab_104_Y	ORF1ab	104	ERR6092584	13777	C	T	0,0616967	2020-04-20	Spain
ORF1ab_314_L	ORF1ab	314	ERR6092584	14408	C	T	1	2020-04-20	Spain
ORF1ab_522_I	ORF1ab	522	ERR6092584	15032	C	T	0,0694669	2020-04-20	Spain
ORF1ab_561_NA	ORF1ab	561	ERR6092584	15150	G	-T	0,0707395	2020-04-20	Spain
ORF1ab_826_L	ORF1ab	826	ERR6092584	15944	C	T	0,0500759	2020-04-20	Spain
ORF1ab_833_NA	ORF1ab	833	ERR6092584	15965	G	+T	0,0759571	2020-04-20	Spain
ORF1ab_973_NA	ORF1ab	973	ERR6092584	16386	C	-A	0,0505618	2020-04-20	Spain
ORF1ab_1031_NA	ORF1ab	1031	ERR6092584	16559	C	-A	0,0745659	2020-04-20	Spain
ORF1ab_1106_NA	ORF1ab	1106	ERR6092584	16785	T	-G	0,0538519	2020-04-20	Spain
ORF1ab_1184_NA	ORF1ab	1184	ERR6092584	17019	G	+T	0,109968	2020-04-20	Spain
ORF1ab_1241_G	ORF1ab	1241	ERR6092584	17188	T	G	0,0573094	2020-04-20	Spain
ORF1ab_1245_NA	ORF1ab	1245	ERR6092584	17201	T	-A	0,0608907	2020-04-20	Spain
ORF1ab_1361_F	ORF1ab	1361	ERR6092584	17548	C	T	0,0726681	2020-04-20	Spain
ORF1ab_1367_NA	ORF1ab	1367	ERR6092584	17568	T	-CC	0,0735213	2020-04-20	Spain
ORF1ab_1381_NA	ORF1ab	1381	ERR6092584	17608	G	-ATA	0,0667075	2020-04-20	Spain
ORF1ab_1601_Q	ORF1ab	1601	ERR6092584	18268	G	C	0,0777202	2020-04-20	Spain
ORF1ab_1670_V	ORF1ab	1670	ERR6092584	18475	T	G	0,100196	2020-04-20	Spain
ORF1ab_1869_NA	ORF1ab	1869	ERR6092584	19074	T	-G	0,052352	2020-04-20	Spain
ORF1ab_1884_P	ORF1ab	1884	ERR6092584	19117	G	C	0,0579096	2020-04-20	Spain
ORF1ab_1899_NA	ORF1ab	1899	ERR6092584	19162	G	-AC	0,0544919	2020-04-20	Spain
ORF1ab_1908_C	ORF1ab	1908	ERR6092584	19190	T	G	0,0636646	2020-04-20	Spain
ORF1ab_2031_NA	ORF1ab	2031	ERR6092584	19560	C	-T	0,0531646	2020-04-20	Spain
ORF1ab_2063_M	ORF1ab	2063	ERR6092584	19655	A	T	0,0638704	2020-04-20	Spain
ORF1ab_2172_NA	ORF1ab	2172	ERR6092584	19983	C	-T	0,078869	2020-04-20	Spain
ORF1ab_2203_K	ORF1ab	2203	ERR6092584	20074	C	A	0,0939227	2020-04-20	Spain
ORF1ab_2263_NA	ORF1ab	2263	ERR6092584	20255	A	-T	0,0659341	2020-04-20	Spain
ORF1ab_2318_NA	ORF1ab	2318	ERR6092584	20420	A	-T	0,0573248	2020-04-20	Spain
ORF1ab_2376_NA	ORF1ab	2376	ERR6092584	20594	C	-AG	0,0588928	2020-04-20	Spain
ORF1ab_2412_NA	ORF1ab	2412	ERR6092584	20703	C	-AA	0,0733568	2020-04-20	Spain
ORF1ab_2425_NA	ORF1ab	2425	ERR6092584	20740	C	-AA	0,0627615	2020-04-20	Spain
ORF1ab_2485_NA	ORF1ab	2485	ERR6092584	20920	T	-G	0,0511509	2020-04-20	Spain
S_159_NA	S	159	ERR6092584	22037	G	-T	0,0535714	2020-04-20	Spain
S_202_N	S	202	ERR6092584	22168	A	T	0,0555556	2020-04-20	Spain
S_522_V	S	522	ERR6092584	23127	C	T	0,0973451	2020-04-20	Spain
S_614_G	S	614	ERR6092584	23403	A	G	0,99879	2020-04-20	Spain
S_693_NA	S	693	ERR6092584	23639	A	-T	0,0526563	2020-04-20	Spain
S_805_M	S	805	ERR6092584	23977	A	G	0,0789793	2020-04-20	Spain
S_822_F	S	822	ERR6092584	24026	C	T	0,0798376	2020-04-20	Spain
S_886_NA	S	886	ERR6092584	24220	G	-A	0,0799054	2020-04-20	Spain
S_887_NA	S	887	ERR6092584	24223	C	+T	0,0844156	2020-04-20	Spain
S_930_P	S	930	ERR6092584	24350	G	C	0,0595341	2020-04-20	Spain
S_930_V	S	930	ERR6092584	24351	C	T	0,0560345	2020-04-20	Spain
S_1115_F	S	1115	ERR6092584	24905	A	T	0,068779	2020-04-20	Spain
S_1237_I	S	1237	ERR6092584	25273	G	A	0,0618375	2020-04-20	Spain
S_1238_S	S	1238	ERR6092584	25274	A	T	0,0618375	2020-04-20	Spain
ORF3a_101_F	ORF3a	101	ERR6092584	25693	C	T	0,06	2020-04-20	Spain
M_32_NA	M	32	ERR6092584	26616	A	-T	0,0812113	2020-04-20	Spain
M_155_Y	M	155	ERR6092584	26985	C	T	0,0547264	2020-04-20	Spain
ORF6_12_P	ORF6	12	ERR6092584	27235	G	C	0,0638086	2020-04-20	Spain
ORF7a_14_A	ORF7a	14	ERR6092584	27433	A	G	0,0672098	2020-04-20	Spain
N_305_V	N	305	ERR6092584	29187	C	T	0,0752212	2020-04-20	Spain
ORF10_23_F	ORF10	23	ERR6092584	29625	C	T	0,0704846	2020-04-20	Spain
ORF1ab_3071_Y	ORF1ab	3071	ERR6092585	9477	T	A	1	2020-03-16	Spain
ORF3a_196_V	ORF3a	196	ERR6092585	25979	G	T	1	2020-03-16	Spain
ORF8_62_M	ORF8	62	ERR6092585	28077	G	A	0,0536451	2020-03-16	Spain
N_197_L	N	197	ERR6092585	28863	C	T	1	2020-03-16	Spain
ORF1ab_3497_V	ORF1ab	3497	ERR6092586	10755	C	T	0,998992	2020-04-21	Spain
ORF1ab_314_L	ORF1ab	314	ERR6092586	14408	C	T	1	2020-04-21	Spain
ORF1ab_657_I	ORF1ab	657	ERR6092586	15438	G	T	0,999313	2020-04-21	Spain
S_614_G	S	614	ERR6092586	23403	A	G	1	2020-04-21	Spain
ORF7a_96_NA	ORF7a	96	ERR6092587	27680	T	-TTACTCTCCAA	0,271967	2020-03-16	Spain
ORF1ab_83_NA	ORF1ab	83	ERR6092588	514	T	-GTTATG	0,155701	2020-05-18	Spain
ORF1ab_84_NA	ORF1ab	84	ERR6092588	517	T	-ATG	0,66846	2020-05-18	Spain
ORF1ab_2144_NA	ORF1ab	2144	ERR6092588	6696	C	+T	0,0534962	2020-05-18	Spain
ORF1ab_314_L	ORF1ab	314	ERR6092588	14408	C	T	0,999248	2020-05-18	Spain
S_614_G	S	614	ERR6092588	23403	A	G	0,999477	2020-05-18	Spain
S_622_F	S	622	ERR6092588	23426	G	T	0,185877	2020-05-18	Spain
ORF1ab_314_L	ORF1ab	314	ERR6092589	14408	C	T	1	2020-04-21	Spain
S_614_G	S	614	ERR6092589	23403	A	G	1	2020-04-21	Spain
ORF1ab_3603_NA	ORF1ab	3603	ERR6092590	11074	C	+T	0,0814348	2020-03-24	Spain
ORF1ab_3606_NA	ORF1ab	3606	ERR6092590	11082	T	-G	0,0666028	2020-03-24	Spain
ORF1ab_3606_F	ORF1ab	3606	ERR6092590	11083	G	T	0,998265	2020-03-24	Spain
ORF3a_251_V	ORF3a	251	ERR6092590	26144	G	T	1	2020-03-24	Spain
ORF7a_122_L	ORF7a	122	ERR6092590	27758	G	T	1	2020-03-24	Spain
ORF1ab_124_C	ORF1ab	124	ERR6092591	635	C	T	0,107817	2020-04-07	Spain
ORF1ab_1150_L	ORF1ab	1150	ERR6092591	3714	C	T	0,0520505	2020-04-07	Spain
ORF1ab_1995_H	ORF1ab	1995	ERR6092591	6248	A	C	0,998963	2020-04-07	Spain
ORF1ab_4207_I	ORF1ab	4207	ERR6092591	12885	C	T	0,999138	2020-04-07	Spain
ORF1ab_314_L	ORF1ab	314	ERR6092591	14408	C	T	1	2020-04-07	Spain
ORF1ab_833_NA	ORF1ab	833	ERR6092591	15965	G	+T	0,0700389	2020-04-07	Spain
ORF1ab_1034_I	ORF1ab	1034	ERR6092591	16568	C	T	0,0582524	2020-04-07	Spain
S_614_G	S	614	ERR6092591	23403	A	G	0,997544	2020-04-07	Spain
S_681_H	S	681	ERR6092591	23604	C	A	1	2020-04-07	Spain
ORF1ab_579_I	ORF1ab	579	ERR6092592	2001	G	T	0,998124	2020-03-22	Spain
ORF1ab_314_L	ORF1ab	314	ERR6092592	14408	C	T	1	2020-03-22	Spain
S_614_G	S	614	ERR6092592	23403	A	G	0,999362	2020-03-22	Spain
ORF1ab_222_V	ORF1ab	222	ERR6092595	929	A	G	0,753425	2020-03-12	Spain
ORF1ab_103_S	ORF1ab	103	ERR6092595	13774	C	T	0,0737705	2020-03-12	Spain
ORF1ab_314_L	ORF1ab	314	ERR6092595	14408	C	T	1	2020-03-12	Spain
S_614_G	S	614	ERR6092595	23403	A	G	0,998765	2020-03-12	Spain
ORF1ab_314_L	ORF1ab	314	ERR6092596	14408	C	T	1	2020-04-04	Spain
ORF1ab_1666_S	ORF1ab	1666	ERR6092596	18463	C	T	0,0776173	2020-04-04	Spain
S_614_G	S	614	ERR6092596	23403	A	G	1	2020-04-04	Spain
N_203_K	N	203	ERR6092596	28881	G	A	0,992754	2020-04-04	Spain
N_204_R	N	204	ERR6092596	28883	G	C	1	2020-04-04	Spain
ORF1ab_3603_NA	ORF1ab	3603	ERR6092597	11074	C	+T	0,0802895	2020-03-16	Spain
ORF1ab_3606_NA	ORF1ab	3606	ERR6092597	11082	T	-G	0,0800402	2020-03-16	Spain
ORF1ab_3606_F	ORF1ab	3606	ERR6092597	11083	G	T	1	2020-03-16	Spain
ORF3a_251_V	ORF3a	251	ERR6092597	26144	G	T	0,998872	2020-03-16	Spain
ORF6_21_NA	ORF6	21	ERR6092597	27264	T	-TTTAAAGTTTCCATTTGGAATCTTGA	0,761398	2020-03-16	Spain
ORF1ab_314_L	ORF1ab	314	ERR6092598	14408	C	T	1	2020-04-12	Spain
S_614_G	S	614	ERR6092598	23403	A	G	1	2020-04-12	Spain
N_203_K	N	203	ERR6092598	28881	G	A	1	2020-04-12	Spain
N_204_R	N	204	ERR6092598	28883	G	C	1	2020-04-12	Spain
ORF1ab_2144_NA	ORF1ab	2144	ERR6092599	6696	C	+T	0,062422	2020-03-31	Spain
ORF1ab_3071_Y	ORF1ab	3071	ERR6092599	9477	T	A	1	2020-03-31	Spain
ORF3a_196_V	ORF3a	196	ERR6092599	25979	G	T	0,997271	2020-03-31	Spain
N_197_L	N	197	ERR6092599	28863	C	T	1	2020-03-31	Spain
N_377_Y	N	377	ERR6092599	29402	G	T	1	2020-03-31	Spain
ORF1ab_3071_Y	ORF1ab	3071	ERR6092600	9477	T	A	1	2020-03-22	Spain
S_69_Y	S	69	ERR6092600	21767	C	T	0,334586	2020-03-22	Spain
S_197_V	S	197	ERR6092600	22151	A	G	1	2020-03-22	Spain
S_679_Y	S	679	ERR6092600	23597	A	T	0,0521092	2020-03-22	Spain
S_1085_E	S	1085	ERR6092600	24816	G	A	0,0731707	2020-03-22	Spain
ORF3a_196_V	ORF3a	196	ERR6092600	25979	G	T	1	2020-03-22	Spain
N_197_L	N	197	ERR6092600	28863	C	T	1	2020-03-22	Spain
ORF1ab_3071_Y	ORF1ab	3071	ERR6092601	9477	T	A	1	2020-03-17	Spain
ORF3a_196_V	ORF3a	196	ERR6092601	25979	G	T	1	2020-03-17	Spain
N_197_L	N	197	ERR6092601	28863	C	T	1	2020-03-17	Spain
ORF1ab_314_L	ORF1ab	314	ERR6092602	14408	C	T	1	2020-03-16	Spain
S_479_L	S	479	ERR6092602	22998	C	T	0,158295	2020-03-16	Spain
S_614_G	S	614	ERR6092602	23403	A	G	1	2020-03-16	Spain
ORF1ab_3603_NA	ORF1ab	3603	ERR6092603	11074	C	+T	0,0719204	2020-03-24	Spain
ORF1ab_3606_NA	ORF1ab	3606	ERR6092603	11082	T	-G	0,0877976	2020-03-24	Spain
ORF1ab_3606_F	ORF1ab	3606	ERR6092603	11083	G	T	0,998681	2020-03-24	Spain
ORF3a_251_V	ORF3a	251	ERR6092603	26144	G	T	1	2020-03-24	Spain
ORF1ab_290_NA	ORF1ab	290	ERR6092604	1135	G	+A	0,104371	2020-04-21	Spain
ORF1ab_295_NA	ORF1ab	295	ERR6092604	1150	C	-T	0,0899165	2020-04-21	Spain
ORF1ab_512_NA	ORF1ab	512	ERR6092604	1800	C	-A	0,100248	2020-04-21	Spain
ORF1ab_1151_V	ORF1ab	1151	ERR6092604	3717	C	T	0,167808	2020-04-21	Spain
ORF1ab_1295_NA	ORF1ab	1295	ERR6092604	4148	G	+T	0,166118	2020-04-21	Spain
ORF1ab_1955_NA	ORF1ab	1955	ERR6092604	6130	T	-A	0,140432	2020-04-21	Spain
ORF1ab_2052_NA	ORF1ab	2052	ERR6092604	6420	T	-G	0,0975	2020-04-21	Spain
ORF1ab_2476_NA	ORF1ab	2476	ERR6092604	7693	G	-T	0,156724	2020-04-21	Spain
ORF1ab_2532_NA	ORF1ab	2532	ERR6092604	7861	T	-A	0,155942	2020-04-21	Spain
ORF1ab_2542_NA	ORF1ab	2542	ERR6092604	7889	G	+T	0,0694334	2020-04-21	Spain
ORF1ab_2597_NA	ORF1ab	2597	ERR6092604	8056	G	+T	0,138062	2020-04-21	Spain
ORF1ab_3076_Y	ORF1ab	3076	ERR6092604	9491	C	T	0,0801782	2020-04-21	Spain
ORF1ab_3606_F	ORF1ab	3606	ERR6092604	11083	G	T	0,202532	2020-04-21	Spain
ORF1ab_3673_NA	ORF1ab	3673	ERR6092604	11283	G	+T	0,234677	2020-04-21	Spain
ORF1ab_3819_NA	ORF1ab	3819	ERR6092604	11722	G	+T	0,094329	2020-04-21	Spain
ORF1ab_4075_S	ORF1ab	4075	ERR6092604	12488	C	T	0,0729517	2020-04-21	Spain
ORF1ab_4119_L	ORF1ab	4119	ERR6092604	12621	C	T	0,0811594	2020-04-21	Spain
ORF1ab_96_NA	ORF1ab	96	ERR6092604	13753	A	-G	0,13655	2020-04-21	Spain
ORF1ab_314_L	ORF1ab	314	ERR6092604	14408	C	T	0,997337	2020-04-21	Spain
ORF1ab_800_S	ORF1ab	800	ERR6092604	15865	C	T	0,162369	2020-04-21	Spain
ORF1ab_1012_NA	ORF1ab	1012	ERR6092604	16501	G	+T	0,12356	2020-04-21	Spain
ORF1ab_1080_E	ORF1ab	1080	ERR6092604	16706	T	A	0,095624	2020-04-21	Spain
ORF1ab_1301_T	ORF1ab	1301	ERR6092604	17369	T	C	0,0673877	2020-04-21	Spain
ORF1ab_1437_NA	ORF1ab	1437	ERR6092604	17778	T	-TA	0,0981535	2020-04-21	Spain
ORF1ab_1488_V	ORF1ab	1488	ERR6092604	17929	A	G	0,0982391	2020-04-21	Spain
ORF1ab_1738_NA	ORF1ab	1738	ERR6092604	18680	C	-CA	0,0699836	2020-04-21	Spain
ORF1ab_1891_NA	ORF1ab	1891	ERR6092604	19140	C	-TA	0,0890578	2020-04-21	Spain
ORF1ab_2146_Y	ORF1ab	2146	ERR6092604	19903	C	T	0,095858	2020-04-21	Spain
ORF1ab_2645_NA	ORF1ab	2645	ERR6092604	21402	T	-A	0,0875912	2020-04-21	Spain
S_3_NA	S	3	ERR6092604	21569	G	+T	0,160494	2020-04-21	Spain
S_5_F	S	5	ERR6092604	21575	C	T	0,617647	2020-04-21	Spain
S_23_K	S	23	ERR6092604	21629	C	A	0,116667	2020-04-21	Spain
S_199_NA	S	199	ERR6092604	22157	G	-GTT	0,117647	2020-04-21	Spain
S_246_NA	S	246	ERR6092604	22300	A	-AG	0,0881226	2020-04-21	Spain
S_252_S	S	252	ERR6092604	22316	G	A	0,117117	2020-04-21	Spain
S_341_NA	S	341	ERR6092604	22583	G	-TT	0,0599572	2020-04-21	Spain
S_614_G	S	614	ERR6092604	23403	A	G	1	2020-04-21	Spain
S_1247_W	S	1247	ERR6092604	25303	T	G	0,0726765	2020-04-21	Spain
ORF3a_5_I	ORF3a	5	ERR6092604	25407	G	A	0,0979827	2020-04-21	Spain
E_19_P	E	19	ERR6092604	26300	T	C	0,121528	2020-04-21	Spain
M_13_NA	M	13	ERR6092604	26561	T	+A	0,0703593	2020-04-21	Spain
M_102_NA	M	102	ERR6092604	26827	T	-G	0,0678676	2020-04-21	Spain
M_105_NA	M	105	ERR6092604	26835	C	-G	0,0751327	2020-04-21	Spain
ORF6_1_NA	ORF6	1	ERR6092604	27203	T	-G	0,158348	2020-04-21	Spain
ORF8_65_S	ORF8	65	ERR6092604	28086	G	T	1	2020-04-21	Spain
ORF1ab_4220_S	ORF1ab	4220	ERR6092605	12923	C	T	0,99764	2020-05-18	Spain
ORF1ab_314_L	ORF1ab	314	ERR6092605	14408	C	T	1	2020-05-18	Spain
S_614_G	S	614	ERR6092605	23403	A	G	0,998075	2020-05-18	Spain
ORF3a_121_A	ORF3a	121	ERR6092605	25754	T	C	1	2020-05-18	Spain
ORF1ab_2152_A	ORF1ab	2152	ERR6092606	6719	A	G	1	2020-04-21	Spain
ORF1ab_314_L	ORF1ab	314	ERR6092606	14408	C	T	1	2020-04-21	Spain
S_614_G	S	614	ERR6092606	23403	A	G	1	2020-04-21	Spain
S_822_F	S	822	ERR6092606	24026	C	T	0,211111	2020-04-21	Spain
ORF1ab_623_R	ORF1ab	623	ERR6092608	2133	A	G	0,992395	2020-04-19	Spain
ORF1ab_2144_NA	ORF1ab	2144	ERR6092608	6696	C	+T	0,0515118	2020-04-19	Spain
ORF1ab_314_L	ORF1ab	314	ERR6092608	14408	C	T	1	2020-04-19	Spain
ORF1ab_2172_NA	ORF1ab	2172	ERR6092608	19983	C	+T	0,130904	2020-04-19	Spain
S_614_G	S	614	ERR6092608	23403	A	G	1	2020-04-19	Spain
S_681_H	S	681	ERR6092608	23604	C	A	1	2020-04-19	Spain
ORF6_8_*	ORF6	8	ERR6092608	27223	C	T	0,999665	2020-04-19	Spain
ORF1ab_265_I	ORF1ab	265	ERR6092609	1059	C	T	1	2020-03-16	Spain
ORF1ab_314_L	ORF1ab	314	ERR6092609	14408	C	T	1	2020-03-16	Spain
ORF1ab_1279_F	ORF1ab	1279	ERR6092609	17302	G	T	1	2020-03-16	Spain
S_583_D	S	583	ERR6092609	23311	G	T	1	2020-03-16	Spain
S_614_G	S	614	ERR6092609	23403	A	G	1	2020-03-16	Spain
ORF3a_57_H	ORF3a	57	ERR6092609	25563	G	T	1	2020-03-16	Spain
ORF3a_99_V	ORF3a	99	ERR6092609	25688	C	T	1	2020-03-16	Spain
ORF3a_101_F	ORF3a	101	ERR6092609	25693	C	T	0,997763	2020-03-16	Spain
ORF1ab_314_L	ORF1ab	314	ERR6092611	14408	C	T	1	2020-03-22	Spain
ORF1ab_765_S	ORF1ab	765	ERR6092611	15760	G	A	0,991189	2020-03-22	Spain
ORF1ab_1093_S	ORF1ab	1093	ERR6092611	16744	G	A	0,997024	2020-03-22	Spain
S_614_G	S	614	ERR6092611	23403	A	G	0,997753	2020-03-22	Spain
ORF1ab_265_I	ORF1ab	265	ERR6092612	1059	C	T	0,999153	2020-03-20	Spain
ORF1ab_1100_V	ORF1ab	1100	ERR6092612	3564	G	T	0,0628655	2020-03-20	Spain
ORF1ab_314_L	ORF1ab	314	ERR6092612	14408	C	T	1	2020-03-20	Spain
ORF1ab_1261_V	ORF1ab	1261	ERR6092612	17249	C	T	0,0588235	2020-03-20	Spain
ORF1ab_1279_F	ORF1ab	1279	ERR6092612	17302	G	T	0,998239	2020-03-20	Spain
S_614_G	S	614	ERR6092612	23403	A	G	1	2020-03-20	Spain
ORF3a_57_H	ORF3a	57	ERR6092612	25563	G	T	0,998926	2020-03-20	Spain
ORF3a_99_V	ORF3a	99	ERR6092612	25688	C	T	1	2020-03-20	Spain
ORF1ab_314_L	ORF1ab	314	ERR6092613	14408	C	T	0,998762	2020-04-04	Spain
S_614_G	S	614	ERR6092613	23403	A	G	1	2020-04-04	Spain
S_1207_D	S	1207	ERR6092613	25183	G	T	0,132094	2020-04-04	Spain
N_203_K	N	203	ERR6092613	28881	G	A	1	2020-04-04	Spain
N_204_R	N	204	ERR6092613	28883	G	C	1	2020-04-04	Spain
ORF1ab_1343_R	ORF1ab	1343	ERR6092795	4293	A	G	0,10384	2020-04-12	Spain
ORF1ab_1637_I	ORF1ab	1637	ERR6092795	5175	C	T	1	2020-04-12	Spain
ORF1ab_2054_T	ORF1ab	2054	ERR6092795	6426	A	C	0,0625682	2020-04-12	Spain
ORF1ab_314_L	ORF1ab	314	ERR6092795	14408	C	T	1	2020-04-12	Spain
S_143_NA	S	143	ERR6092795	21990	T	-TTA	0,175439	2020-04-12	Spain
S_446_V	S	446	ERR6092795	22899	G	T	0,594796	2020-04-12	Spain
S_614_G	S	614	ERR6092795	23403	A	G	0,999585	2020-04-12	Spain
N_203_K	N	203	ERR6092795	28881	G	A	1	2020-04-12	Spain
N_204_R	N	204	ERR6092795	28883	G	C	1	2020-04-12	Spain
ORF1ab_3071_Y	ORF1ab	3071	ERR6092796	9477	T	A	0,998992	2020-03-17	Spain
ORF3a_196_V	ORF3a	196	ERR6092796	25979	G	T	1	2020-03-17	Spain
N_197_L	N	197	ERR6092796	28863	C	T	1	2020-03-17	Spain
ORF1ab_314_L	ORF1ab	314	ERR6092797	14408	C	T	1	2020-03-31	Spain
S_614_G	S	614	ERR6092797	23403	A	G	1	2020-03-31	Spain
ORF3a_131_C	ORF3a	131	ERR6092797	25785	G	T	0,0551471	2020-03-31	Spain
ORF1ab_609_I	ORF1ab	609	ERR6092798	2091	C	T	1	2020-04-13	Spain
ORF1ab_2144_NA	ORF1ab	2144	ERR6092798	6696	C	+T	0,0721729	2020-04-13	Spain
ORF1ab_314_L	ORF1ab	314	ERR6092798	14408	C	T	0,998867	2020-04-13	Spain
ORF1ab_833_NA	ORF1ab	833	ERR6092798	15965	G	+T	0,062223	2020-04-13	Spain
S_143_NA	S	143	ERR6092798	21989	G	-TTT	0,0504711	2020-04-13	Spain
S_614_G	S	614	ERR6092798	23403	A	G	0,99963	2020-04-13	Spain
ORF1ab_4220_S	ORF1ab	4220	ERR6092799	12923	C	T	0,998424	2020-05-18	Spain
ORF1ab_314_L	ORF1ab	314	ERR6092799	14408	C	T	1	2020-05-18	Spain
S_614_G	S	614	ERR6092799	23403	A	G	0,999015	2020-05-18	Spain
ORF3a_121_A	ORF3a	121	ERR6092799	25754	T	C	1	2020-05-18	Spain
ORF1ab_3606_F	ORF1ab	3606	ERR6092800	11083	G	T	0,0792079	2020-04-21	Spain
ORF1ab_314_L	ORF1ab	314	ERR6092800	14408	C	T	1	2020-04-21	Spain
S_614_G	S	614	ERR6092800	23403	A	G	0,998566	2020-04-21	Spain
ORF8_65_S	ORF8	65	ERR6092800	28086	G	T	0,990234	2020-04-21	Spain
ORF1ab_359_H	ORF1ab	359	ERR6092801	1340	T	C	0,067938	2020-03-23	Spain
ORF1ab_2777_I	ORF1ab	2777	ERR6092801	8595	C	T	0,998469	2020-03-23	Spain
ORF1ab_314_L	ORF1ab	314	ERR6092925	14408	C	T	1	2020-03-23	Spain
S_614_G	S	614	ERR6092925	23403	A	G	0,99892	2020-03-23	Spain
ORF1ab_81_NA	ORF1ab	81	ERR6092926	507	A	-TGGTCATGTTATGGT	0,118863	2020-04-21	Spain
ORF1ab_83_NA	ORF1ab	83	ERR6092926	514	T	-GTTATG	0,0604534	2020-04-21	Spain
ORF1ab_496_NA	ORF1ab	496	ERR6092926	1753	T	-A	0,0744215	2020-04-21	Spain
ORF1ab_1624_V	ORF1ab	1624	ERR6092926	5136	A	T	0,164474	2020-04-21	Spain
ORF1ab_1653_NA	ORF1ab	1653	ERR6092926	5224	T	-A	0,137856	2020-04-21	Spain
ORF1ab_1851_NA	ORF1ab	1851	ERR6092926	5816	G	-CTTTA	0,0652174	2020-04-21	Spain
ORF1ab_2232_NA	ORF1ab	2232	ERR6092926	6961	G	+T	0,0751381	2020-04-21	Spain
ORF1ab_2704_NA	ORF1ab	2704	ERR6092926	8376	C	-AA	0,0550459	2020-04-21	Spain
ORF1ab_3068_I	ORF1ab	3068	ERR6092926	9468	G	T	0,0955414	2020-04-21	Spain
ORF1ab_3455_*	ORF1ab	3455	ERR6092926	10628	C	T	0,147165	2020-04-21	Spain
ORF1ab_3858_L	ORF1ab	3858	ERR6092926	11837	G	T	0,259494	2020-04-21	Spain
ORF1ab_4192_I	ORF1ab	4192	ERR6092926	12840	A	T	0,113466	2020-04-21	Spain
ORF1ab_314_L	ORF1ab	314	ERR6092926	14408	C	T	1	2020-04-21	Spain
ORF1ab_357_F	ORF1ab	357	ERR6092926	14536	C	T	0,122718	2020-04-21	Spain
ORF1ab_481_S	ORF1ab	481	ERR6092926	14908	G	T	0,102916	2020-04-21	Spain
ORF1ab_1245_F	ORF1ab	1245	ERR6092926	17202	A	T	0,0613924	2020-04-21	Spain
ORF1ab_1247_NA	ORF1ab	1247	ERR6092926	17207	A	+T	0,0535409	2020-04-21	Spain
ORF1ab_1555_I	ORF1ab	1555	ERR6092926	18131	C	T	0,130137	2020-04-21	Spain
ORF1ab_1700_K	ORF1ab	1700	ERR6092926	18567	T	A	0,0760165	2020-04-21	Spain
ORF1ab_1701_I	ORF1ab	1701	ERR6092926	18568	C	A	0,0765156	2020-04-21	Spain
ORF1ab_1732_NA	ORF1ab	1732	ERR6092926	18661	T	-GTCTATGTGATA	0,0869153	2020-04-21	Spain
ORF1ab_1857_R	ORF1ab	1857	ERR6092926	19036	G	C	0,0877285	2020-04-21	Spain
ORF1ab_2159_T	ORF1ab	2159	ERR6092926	19942	G	A	0,151042	2020-04-21	Spain
ORF1ab_2415_NA	ORF1ab	2415	ERR6092926	20711	A	-AAG	0,164715	2020-04-21	Spain
ORF1ab_2442_NA	ORF1ab	2442	ERR6092926	20792	C	-A	0,148532	2020-04-21	Spain
ORF1ab_2623_P	ORF1ab	2623	ERR6092926	21334	G	C	0,0751174	2020-04-21	Spain
S_20_I	S	20	ERR6092926	21621	C	T	0,0909091	2020-04-21	Spain
S_36_NA	S	36	ERR6092926	21668	G	-TTTATT	0,236264	2020-04-21	Spain
S_614_G	S	614	ERR6092926	23403	A	G	1	2020-04-21	Spain
ORF3a_140_F	ORF3a	140	ERR6092926	25810	C	T	0,193396	2020-04-21	Spain
ORF7a_23_S	ORF7a	23	ERR6092926	27460	T	A	0,0840774	2020-04-21	Spain
N_203_K	N	203	ERR6092926	28881	G	A	1	2020-04-21	Spain
N_204_R	N	204	ERR6092926	28883	G	C	1	2020-04-21	Spain
N_265_NA	N	265	ERR6092926	29067	C	-TAAAGCATACAATG	0,0641769	2020-04-21	Spain
ORF1ab_3071_Y	ORF1ab	3071	ERR6092927	9477	T	A	1	2020-03-12	Spain
ORF3a_196_V	ORF3a	196	ERR6092927	25979	G	T	0,997688	2020-03-12	Spain
N_197_L	N	197	ERR6092927	28863	C	T	1	2020-03-12	Spain
ORF1ab_3979_N	ORF1ab	3979	ERR6092928	12202	G	T	0,335717	2020-05-08	Spain
ORF1ab_4241_V	ORF1ab	4241	ERR6092928	12986	A	G	0,368692	2020-05-08	Spain
ORF1ab_314_L	ORF1ab	314	ERR6092928	14408	C	T	0,995837	2020-05-08	Spain
S_614_G	S	614	ERR6092928	23403	A	G	0,997071	2020-05-08	Spain
ORF1ab_3071_Y	ORF1ab	3071	ERR6092929	9477	T	A	1	2020-03-21	Spain
S_677_H	S	677	ERR6092929	23593	G	T	0,998993	2020-03-21	Spain
ORF3a_196_V	ORF3a	196	ERR6092929	25979	G	T	1	2020-03-21	Spain
ORF1ab_124_C	ORF1ab	124	ERR6093193	635	C	T	0,16895	2020-04-21	Spain
ORF1ab_944_L	ORF1ab	944	ERR6093193	3096	C	T	0,0811688	2020-04-21	Spain
ORF1ab_314_L	ORF1ab	314	ERR6093193	14408	C	T	1	2020-04-21	Spain
S_614_G	S	614	ERR6093193	23403	A	G	1	2020-04-21	Spain
E_70_F	E	70	ERR6093193	26452	G	T	0,168776	2020-04-21	Spain
ORF1ab_314_L	ORF1ab	314	ERR6093194	14408	C	T	1	2020-03-31	Spain
ORF1ab_1546_H	ORF1ab	1546	ERR6093194	18105	G	T	1	2020-03-31	Spain
S_614_G	S	614	ERR6093194	23403	A	G	0,998348	2020-03-31	Spain
ORF1ab_1423_C	ORF1ab	1423	ERR6093196	4533	A	G	0,0599334	2020-04-12	Spain
ORF1ab_2087_I	ORF1ab	2087	ERR6093196	6525	C	T	1	2020-04-12	Spain
ORF1ab_314_L	ORF1ab	314	ERR6093196	14408	C	T	1	2020-04-12	Spain
S_614_G	S	614	ERR6093196	23403	A	G	1	2020-04-12	Spain
ORF1ab_957_NA	ORF1ab	957	ERR6093197	3136	T	+A	0,0734908	2020-04-21	Spain
ORF1ab_1201_H	ORF1ab	1201	ERR6093197	3868	A	T	0,0538462	2020-04-21	Spain
ORF1ab_1521_I	ORF1ab	1521	ERR6093197	4827	C	T	0,0543272	2020-04-21	Spain
ORF1ab_2010_T	ORF1ab	2010	ERR6093197	6294	T	C	0,0756303	2020-04-21	Spain
ORF1ab_2144_NA	ORF1ab	2144	ERR6093197	6696	C	+T	0,0870005	2020-04-21	Spain
ORF1ab_2542_NA	ORF1ab	2542	ERR6093197	7889	G	+T	0,0532831	2020-04-21	Spain
ORF1ab_2545_NA	ORF1ab	2545	ERR6093197	7900	T	-A	0,0529613	2020-04-21	Spain
ORF1ab_2704_NA	ORF1ab	2704	ERR6093197	8376	C	-A	0,0685185	2020-04-21	Spain
ORF1ab_3447_L	ORF1ab	3447	ERR6093197	10605	C	T	0,0577125	2020-04-21	Spain
ORF1ab_3467_NA	ORF1ab	3467	ERR6093197	10664	G	+T	0,052599	2020-04-21	Spain
ORF1ab_3603_NA	ORF1ab	3603	ERR6093197	11074	C	+T	0,0512129	2020-04-21	Spain
ORF1ab_3606_NA	ORF1ab	3606	ERR6093197	11082	T	-G	0,0506867	2020-04-21	Spain
ORF1ab_3606_F	ORF1ab	3606	ERR6093197	11083	G	T	0,998939	2020-04-21	Spain
ORF1ab_4180_NA	ORF1ab	4180	ERR6093197	12805	T	-G	0,0514488	2020-04-21	Spain
ORF1ab_833_NA	ORF1ab	833	ERR6093197	15965	G	+T	0,0947581	2020-04-21	Spain
ORF1ab_839_L	ORF1ab	839	ERR6093197	15982	G	T	0,108737	2020-04-21	Spain
ORF1ab_1356_S	ORF1ab	1356	ERR6093197	17533	G	A	0,126095	2020-04-21	Spain
ORF1ab_1387_R	ORF1ab	1387	ERR6093197	17627	A	G	0,102148	2020-04-21	Spain
ORF1ab_1652_L	ORF1ab	1652	ERR6093197	18422	C	T	0,0511714	2020-04-21	Spain
S_556_NA	S	556	ERR6093197	23230	C	+A	0,0569228	2020-04-21	Spain
S_719_I	S	719	ERR6093197	23718	C	T	0,0510483	2020-04-21	Spain
S_1007_NA	S	1007	ERR6093197	24582	A	-T	0,0529931	2020-04-21	Spain
S_1095_L	S	1095	ERR6093197	24845	T	C	0,0748782	2020-04-21	Spain
ORF3a_251_V	ORF3a	251	ERR6093197	26144	G	T	1	2020-04-21	Spain
ORF6_8_NA	ORF6	8	ERR6093197	27224	A	-G	0,0501792	2020-04-21	Spain
N_67_S	N	67	ERR6093197	28472	C	T	0,0510204	2020-04-21	Spain
ORF10_14_C	ORF10	14	ERR6093197	29598	A	G	0,0566319	2020-04-21	Spain
ORF1ab_1072_S	ORF1ab	1072	ERR6093198	3479	G	T	0,070122	2020-03-26	Spain
ORF1ab_314_L	ORF1ab	314	ERR6093198	14408	C	T	1	2020-03-26	Spain
S_614_G	S	614	ERR6093198	23403	A	G	0,998962	2020-03-26	Spain
E_21_F	E	21	ERR6093198	26305	C	T	0,998355	2020-03-26	Spain
ORF1ab_4354_I	ORF1ab	4354	ERR6093199	13326	C	T	0,102829	2020-03-17	Spain
ORF1ab_314_L	ORF1ab	314	ERR6093199	14408	C	T	1	2020-03-17	Spain
S_614_G	S	614	ERR6093199	23403	A	G	1	2020-03-17	Spain
ORF1ab_280_K	ORF1ab	280	ERR6093200	1104	T	A	0,155822	2020-04-21	Spain
ORF1ab_335_NA	ORF1ab	335	ERR6093200	1269	A	-T	0,0891089	2020-04-21	Spain
ORF1ab_388_Y	ORF1ab	388	ERR6093200	1427	C	T	0,155116	2020-04-21	Spain
ORF1ab_535_NA	ORF1ab	535	ERR6093200	1870	A	-T	0,16553	2020-04-21	Spain
ORF1ab_573_NA	ORF1ab	573	ERR6093200	1982	A	+T	0,0559211	2020-04-21	Spain
ORF1ab_880_NA	ORF1ab	880	ERR6093200	2904	T	-A	0,136598	2020-04-21	Spain
ORF1ab_1306_NA	ORF1ab	1306	ERR6093200	4183	T	-G	0,105224	2020-04-21	Spain
ORF1ab_1374_K	ORF1ab	1374	ERR6093200	4387	T	A	0,060646	2020-04-21	Spain
ORF1ab_1940_NA	ORF1ab	1940	ERR6093200	6084	A	-T	0,072819	2020-04-21	Spain
ORF1ab_2403_A	ORF1ab	2403	ERR6093200	7473	G	C	0,452586	2020-04-21	Spain
ORF1ab_2426_NA	ORF1ab	2426	ERR6093200	7542	T	-TG	0,433708	2020-04-21	Spain
ORF1ab_2469_NA	ORF1ab	2469	ERR6093200	7672	T	-GC	0,32	2020-04-21	Spain
ORF1ab_2559_NA	ORF1ab	2559	ERR6093200	7940	G	-T	0,300178	2020-04-21	Spain
ORF1ab_2768_NA	ORF1ab	2768	ERR6093200	8569	T	-TGG	0,0615165	2020-04-21	Spain
ORF1ab_3008_NA	ORF1ab	3008	ERR6093200	9289	T	-G	0,084898	2020-04-21	Spain
ORF1ab_3071_Y	ORF1ab	3071	ERR6093200	9477	T	A	1	2020-04-21	Spain
ORF1ab_3338_F	ORF1ab	3338	ERR6093200	10277	C	T	0,997449	2020-04-21	Spain
ORF1ab_3374_NA	ORF1ab	3374	ERR6093200	10386	C	+T	0,134445	2020-04-21	Spain
ORF1ab_3606_F	ORF1ab	3606	ERR6093200	11083	G	T	0,997245	2020-04-21	Spain
ORF1ab_3903_N	ORF1ab	3903	ERR6093200	11972	G	A	0,0660079	2020-04-21	Spain
ORF1ab_3915_NA	ORF1ab	3915	ERR6093200	12008	C	-T	0,0591286	2020-04-21	Spain
ORF1ab_3923_C	ORF1ab	3923	ERR6093200	12032	G	T	0,0633956	2020-04-21	Spain
ORF1ab_3928_NA	ORF1ab	3928	ERR6093200	12049	C	-A	0,0702059	2020-04-21	Spain
ORF1ab_3929_M	ORF1ab	3929	ERR6093200	12051	A	T	0,0719125	2020-04-21	Spain
ORF1ab_3988_N	ORF1ab	3988	ERR6093200	12229	A	T	0,050552	2020-04-21	Spain
ORF1ab_4002_G	ORF1ab	4002	ERR6093200	12270	A	G	0,256711	2020-04-21	Spain
ORF1ab_40_NA	ORF1ab	40	ERR6093200	13586	T	-A	0,206349	2020-04-21	Spain
ORF1ab_201_*	ORF1ab	201	ERR6093200	14068	C	T	0,451411	2020-04-21	Spain
ORF1ab_1012_NA	ORF1ab	1012	ERR6093200	16501	G	+T	0,37963	2020-04-21	Spain
ORF1ab_1209_I	ORF1ab	1209	ERR6093200	17093	C	T	0,0595383	2020-04-21	Spain
ORF1ab_1234_Y	ORF1ab	1234	ERR6093200	17167	C	T	0,13069	2020-04-21	Spain
ORF1ab_1247_F	ORF1ab	1247	ERR6093200	17207	A	T	0,142077	2020-04-21	Spain
ORF1ab_1379_NA	ORF1ab	1379	ERR6093200	17602	G	-T	0,0619894	2020-04-21	Spain
ORF1ab_1580_F	ORF1ab	1580	ERR6093200	18206	C	T	0,204451	2020-04-21	Spain
ORF1ab_1615_F	ORF1ab	1615	ERR6093200	18310	G	T	0,0933476	2020-04-21	Spain
ORF1ab_1712_Y	ORF1ab	1712	ERR6093200	18601	C	T	0,212308	2020-04-21	Spain
ORF1ab_1778_NA	ORF1ab	1778	ERR6093200	18799	C	-A	0,111748	2020-04-21	Spain
ORF1ab_1945_NA	ORF1ab	1945	ERR6093200	19301	T	-A	0,0724138	2020-04-21	Spain
ORF1ab_2090_NA	ORF1ab	2090	ERR6093200	19737	T	-G	0,974249	2020-04-21	Spain
ORF1ab_2222_NA	ORF1ab	2222	ERR6093200	20131	G	-C	0,288973	2020-04-21	Spain
ORF1ab_2622_Y	ORF1ab	2622	ERR6093200	21331	C	T	0,05	2020-04-21	Spain
S_341_NA	S	341	ERR6093200	22583	G	+T	0,303226	2020-04-21	Spain
ORF3a_16_R	ORF3a	16	ERR6093200	25439	A	G	0,2	2020-04-21	Spain
ORF3a_28_NA	ORF3a	28	ERR6093200	25476	T	-G	0,281195	2020-04-21	Spain
ORF3a_196_V	ORF3a	196	ERR6093200	25979	G	T	0,993865	2020-04-21	Spain
M_7_I	M	7	ERR6093200	26542	C	T	0,340611	2020-04-21	Spain
M_105_C	M	105	ERR6093200	26835	C	T	0,143363	2020-04-21	Spain
M_215_NA	M	215	ERR6093200	27166	A	-C	0,0606421	2020-04-21	Spain
ORF6_8_H	ORF6	8	ERR6093200	27225	G	T	0,99915	2020-04-21	Spain
N_54_NA	N	54	ERR6093200	28435	C	-G	0,115782	2020-04-21	Spain
N_290_K	N	290	ERR6093200	29141	G	A	0,111898	2020-04-21	Spain
N_327_L	N	327	ERR6093200	29253	C	T	0,25814	2020-04-21	Spain
ORF1ab_4220_S	ORF1ab	4220	ERR6093202	12923	C	T	1	2020-05-18	Spain
ORF1ab_314_L	ORF1ab	314	ERR6093202	14408	C	T	0,999361	2020-05-18	Spain
S_614_G	S	614	ERR6093202	23403	A	G	1	2020-05-18	Spain
ORF3a_121_A	ORF3a	121	ERR6093202	25754	T	C	1	2020-05-18	Spain
N_399_Y	N	399	ERR6093202	29468	G	T	0,0924956	2020-05-18	Spain
ORF1ab_441_NA	ORF1ab	441	ERR6093203	1588	A	-G	0,0608899	2020-04-13	Spain
ORF1ab_670_NA	ORF1ab	670	ERR6093203	2273	G	-A	0,0571973	2020-04-13	Spain
ORF1ab_696_D	ORF1ab	696	ERR6093203	2352	G	A	0,0572755	2020-04-13	Spain
ORF1ab_706_D	ORF1ab	706	ERR6093203	2382	G	A	0,0618401	2020-04-13	Spain
ORF1ab_726_K	ORF1ab	726	ERR6093203	2441	G	A	0,0518053	2020-04-13	Spain
ORF1ab_934_R	ORF1ab	934	ERR6093203	3065	G	C	0,0553097	2020-04-13	Spain
ORF1ab_957_NA	ORF1ab	957	ERR6093203	3136	T	-A	0,0527009	2020-04-13	Spain
ORF1ab_1128_F	ORF1ab	1128	ERR6093203	3647	A	T	0,055666	2020-04-13	Spain
ORF1ab_1135_NA	ORF1ab	1135	ERR6093203	3669	A	-TG	0,0585774	2020-04-13	Spain
ORF1ab_1591_E	ORF1ab	1591	ERR6093203	5037	G	A	0,0888031	2020-04-13	Spain
ORF1ab_1612_NA	ORF1ab	1612	ERR6093203	5099	T	-C	0,0569948	2020-04-13	Spain
ORF1ab_1653_NA	ORF1ab	1653	ERR6093203	5224	T	+A	0,0521978	2020-04-13	Spain
ORF1ab_2047_F	ORF1ab	2047	ERR6093203	6404	G	T	0,0555556	2020-04-13	Spain
ORF1ab_2144_NA	ORF1ab	2144	ERR6093203	6696	C	+T	0,0906812	2020-04-13	Spain
ORF1ab_2264_A	ORF1ab	2264	ERR6093203	7055	A	G	0,0857143	2020-04-13	Spain
ORF1ab_2333_P	ORF1ab	2333	ERR6093203	7263	T	C	0,0546448	2020-04-13	Spain
ORF1ab_2488_F	ORF1ab	2488	ERR6093203	7728	C	T	0,0516244	2020-04-13	Spain
ORF1ab_2542_NA	ORF1ab	2542	ERR6093203	7889	G	+T	0,0552206	2020-04-13	Spain
ORF1ab_2798_I	ORF1ab	2798	ERR6093203	8658	A	T	0,0519481	2020-04-13	Spain
ORF1ab_2880_NA	ORF1ab	2880	ERR6093203	8905	C	+T	0,086758	2020-04-13	Spain
ORF1ab_2921_NA	ORF1ab	2921	ERR6093203	9026	A	-TT	0,0506801	2020-04-13	Spain
ORF1ab_3485_*	ORF1ab	3485	ERR6093203	10718	C	T	0,0566616	2020-04-13	Spain
ORF1ab_3603_NA	ORF1ab	3603	ERR6093203	11074	C	-T	0,098843	2020-04-13	Spain
ORF1ab_3603_NA	ORF1ab	3603	ERR6093203	11074	C	+T	0,0793388	2020-04-13	Spain
ORF1ab_3769_S	ORF1ab	3769	ERR6093203	11571	T	C	0,0584	2020-04-13	Spain
ORF1ab_44_F	ORF1ab	44	ERR6093203	13598	G	T	0,102459	2020-04-13	Spain
ORF1ab_314_L	ORF1ab	314	ERR6093203	14408	C	T	0,999376	2020-04-13	Spain
ORF1ab_775_L	ORF1ab	775	ERR6093203	15791	C	T	0,0609353	2020-04-13	Spain
ORF1ab_833_NA	ORF1ab	833	ERR6093203	15965	G	+T	0,10741	2020-04-13	Spain
ORF1ab_1374_I	ORF1ab	1374	ERR6093203	17588	C	T	0,0676133	2020-04-13	Spain
ORF1ab_1557_NA	ORF1ab	1557	ERR6093203	18138	C	-A	0,0514076	2020-04-13	Spain
ORF1ab_1759_NA	ORF1ab	1759	ERR6093203	18742	T	-ACGTCTA	0,0502344	2020-04-13	Spain
ORF1ab_2076_F	ORF1ab	2076	ERR6093203	19694	C	T	0,0523763	2020-04-13	Spain
S_14_NA	S	14	ERR6093203	21603	A	-GT	0,0704225	2020-04-13	Spain
S_614_N	S	614	ERR6093203	23402	G	A	0,0635551	2020-04-13	Spain
S_614_G	S	614	ERR6093203	23403	A	G	1	2020-04-13	Spain
S_775_NA	S	775	ERR6093203	23887	C	+A	0,0594556	2020-04-13	Spain
S_887_NA	S	887	ERR6093203	24223	C	+T	0,0570713	2020-04-13	Spain
E_18_NA	E	18	ERR6093203	26298	T	-C	0,0548173	2020-04-13	Spain
ORF7b_12_NA	ORF7b	12	ERR6093203	27791	C	+T	0,0634921	2020-04-13	Spain
N_65_*	N	65	ERR6093203	28466	A	T	0,0614815	2020-04-13	Spain
N_94_N	N	94	ERR6093203	28554	T	A	0,061939	2020-04-13	Spain
N_94_NA	N	94	ERR6093203	28555	T	-C	0,0740375	2020-04-13	Spain
N_260_NA	N	260	ERR6093203	29051	C	+A	0,094636	2020-04-13	Spain
N_345_I	N	345	ERR6093203	29307	A	T	0,0510733	2020-04-13	Spain
ORF1ab_1295_F	ORF1ab	1295	ERR6093204	4148	G	T	1	2020-03-22	Spain
ORF1ab_3071_Y	ORF1ab	3071	ERR6093204	9477	T	A	1	2020-03-22	Spain
ORF1ab_3603_NA	ORF1ab	3603	ERR6093204	11074	C	-T	0,0576923	2020-03-22	Spain
ORF3a_196_V	ORF3a	196	ERR6093204	25979	G	T	1	2020-03-22	Spain
ORF1ab_314_L	ORF1ab	314	ERR6093205	14408	C	T	1	2020-03-16	Spain
ORF1ab_833_NA	ORF1ab	833	ERR6093205	15965	G	+T	0,0503656	2020-03-16	Spain
S_614_G	S	614	ERR6093205	23403	A	G	0,998511	2020-03-16	Spain
N_194_L	N	194	ERR6093205	28854	C	T	1	2020-03-16	Spain
ORF1ab_3071_Y	ORF1ab	3071	ERR6093206	9477	T	A	1	2020-03-31	Spain
ORF1ab_899_I	ORF1ab	899	ERR6093206	16163	C	T	0,968794	2020-03-31	Spain
ORF3a_196_V	ORF3a	196	ERR6093206	25979	G	T	1	2020-03-31	Spain
ORF1ab_181_T	ORF1ab	181	ERR6093207	806	G	A	0,99556	2020-04-12	Spain
ORF1ab_314_L	ORF1ab	314	ERR6093207	14408	C	T	1	2020-04-12	Spain
S_607_R	S	607	ERR6093207	23382	A	G	0,108401	2020-04-12	Spain
S_614_G	S	614	ERR6093207	23403	A	G	1	2020-04-12	Spain
N_203_K	N	203	ERR6093207	28881	G	A	1	2020-04-12	Spain
N_204_R	N	204	ERR6093207	28883	G	C	0,994118	2020-04-12	Spain
ORF1ab_2891_V	ORF1ab	2891	ERR6093208	8937	C	T	0,0705059	2020-05-08	Spain
ORF1ab_3904_N	ORF1ab	3904	ERR6093208	11976	C	A	0,998026	2020-05-08	Spain
ORF1ab_314_L	ORF1ab	314	ERR6093208	14408	C	T	1	2020-05-08	Spain
ORF1ab_2557_R	ORF1ab	2557	ERR6093208	21137	A	G	0,998795	2020-05-08	Spain
S_614_G	S	614	ERR6093208	23403	A	G	1	2020-05-08	Spain
N_203_K	N	203	ERR6093208	28881	G	A	1	2020-05-08	Spain
N_204_R	N	204	ERR6093208	28883	G	C	1	2020-05-08	Spain
ORF1ab_2603_D	ORF1ab	2603	ERR6093209	8072	A	G	1	2020-03-23	Spain
ORF1ab_314_L	ORF1ab	314	ERR6093209	14408	C	T	1	2020-03-23	Spain
S_614_G	S	614	ERR6093209	23403	A	G	1	2020-03-23	Spain
N_203_K	N	203	ERR6093209	28881	G	A	1	2020-03-23	Spain
N_204_R	N	204	ERR6093209	28883	G	C	1	2020-03-23	Spain
ORF1ab_199_V	ORF1ab	199	ERR6093210	861	A	T	1	2020-04-21	Spain
ORF1ab_3209_V	ORF1ab	3209	ERR6093210	9891	C	T	0,0534759	2020-04-21	Spain
ORF1ab_314_L	ORF1ab	314	ERR6093210	14408	C	T	1	2020-04-21	Spain
S_614_G	S	614	ERR6093210	23403	A	G	1	2020-04-21	Spain
N_276_I	N	276	ERR6093210	29100	G	T	0,998246	2020-04-21	Spain
ORF1ab_999_I	ORF1ab	999	ERR6093211	3261	C	T	0,0521978	2020-04-15	Spain
ORF1ab_314_L	ORF1ab	314	ERR6093211	14408	C	T	0,995495	2020-04-15	Spain
S_614_G	S	614	ERR6093211	23403	A	G	0,996753	2020-04-15	Spain
ORF7a_49_R	ORF7a	49	ERR6093211	27539	T	G	0,988827	2020-04-15	Spain
ORF1ab_2144_NA	ORF1ab	2144	ERR6093212	6696	C	+T	0,0625252	2020-03-27	Spain
ORF1ab_3580_Y	ORF1ab	3580	ERR6093212	11003	C	T	0,828838	2020-03-27	Spain
ORF1ab_314_L	ORF1ab	314	ERR6093212	14408	C	T	0,998597	2020-03-27	Spain
S_614_G	S	614	ERR6093212	23403	A	G	0,999536	2020-03-27	Spain
ORF1ab_1225_K	ORF1ab	1225	ERR6093213	3939	G	A	0,0545455	2020-04-21	Spain
ORF1ab_2144_NA	ORF1ab	2144	ERR6093213	6696	C	+T	0,121473	2020-04-21	Spain
ORF1ab_3536_NA	ORF1ab	3536	ERR6093213	10871	C	-A	0,0564263	2020-04-21	Spain
ORF1ab_3849_NA	ORF1ab	3849	ERR6093213	11812	C	+A	0,0531128	2020-04-21	Spain
ORF1ab_314_L	ORF1ab	314	ERR6093213	14408	C	T	1	2020-04-21	Spain
ORF1ab_2316_NA	ORF1ab	2316	ERR6093213	20414	T	-AGAAGATTTTA	0,0609418	2020-04-21	Spain
S_26_NA	S	26	ERR6093213	21640	T	-G	0,0855263	2020-04-21	Spain
S_614_G	S	614	ERR6093213	23403	A	G	0,999605	2020-04-21	Spain
N_305_V	N	305	ERR6093213	29187	C	T	0,0605442	2020-04-21	Spain
ORF1ab_3071_Y	ORF1ab	3071	ERR6093216	9477	T	A	1	2020-03-16	Spain
ORF3a_196_V	ORF3a	196	ERR6093216	25979	G	T	1	2020-03-16	Spain
N_197_L	N	197	ERR6093216	28863	C	T	1	2020-03-16	Spain
ORF1ab_676_*	ORF1ab	676	ERR6093217	2291	C	T	0,0588235	2020-05-20	Spain
ORF1ab_713_L	ORF1ab	713	ERR6093217	2403	C	T	0,0716332	2020-05-20	Spain
ORF1ab_1155_C	ORF1ab	1155	ERR6093217	3728	G	T	0,0731707	2020-05-20	Spain
ORF1ab_1251_NA	ORF1ab	1251	ERR6093217	4016	G	+A	0,0514706	2020-05-20	Spain
ORF1ab_1306_NA	ORF1ab	1306	ERR6093217	4183	T	-G	0,0689578	2020-05-20	Spain
ORF1ab_2144_NA	ORF1ab	2144	ERR6093217	6696	C	+T	0,0662651	2020-05-20	Spain
ORF1ab_3869_L	ORF1ab	3869	ERR6093217	11871	C	T	0,0510806	2020-05-20	Spain
ORF1ab_314_L	ORF1ab	314	ERR6093217	14408	C	T	0,998958	2020-05-20	Spain
ORF1ab_833_NA	ORF1ab	833	ERR6093217	15965	G	+T	0,0736726	2020-05-20	Spain
ORF1ab_1044_NA	ORF1ab	1044	ERR6093217	16597	A	+T	0,0503145	2020-05-20	Spain
ORF1ab_1967_S	ORF1ab	1967	ERR6093217	19366	C	T	0,052381	2020-05-20	Spain
ORF1ab_2151_NA	ORF1ab	2151	ERR6093217	19918	G	-GT	0,0504451	2020-05-20	Spain
ORF1ab_2189_NA	ORF1ab	2189	ERR6093217	20034	T	-A	0,0729167	2020-05-20	Spain
S_3_NA	S	3	ERR6093217	21569	G	+T	0,0666667	2020-05-20	Spain
S_614_G	S	614	ERR6093217	23403	A	G	0,998331	2020-05-20	Spain
ORF1ab_3071_Y	ORF1ab	3071	ERR6093219	9477	T	A	0,998333	2020-03-31	Spain
ORF3a_196_V	ORF3a	196	ERR6093219	25979	G	T	0,994413	2020-03-31	Spain
ORF1ab_314_L	ORF1ab	314	ERR6093220	14408	C	T	1	2020-04-12	Spain
S_614_G	S	614	ERR6093220	23403	A	G	0,997594	2020-04-12	Spain
N_203_K	N	203	ERR6093220	28881	G	A	1	2020-04-12	Spain
N_204_R	N	204	ERR6093220	28883	G	C	1	2020-04-12	Spain
ORF1ab_314_L	ORF1ab	314	ERR6093221	14408	C	T	1	2020-04-22	Spain
ORF1ab_1264_D	ORF1ab	1264	ERR6093221	17259	G	T	0,321488	2020-04-22	Spain
S_614_G	S	614	ERR6093221	23403	A	G	1	2020-04-22	Spain
ORF7a_20_H	ORF7a	20	ERR6093221	27451	T	C	0,262443	2020-04-22	Spain
N_203_K	N	203	ERR6093221	28881	G	A	1	2020-04-22	Spain
N_204_R	N	204	ERR6093221	28883	G	C	1	2020-04-22	Spain
ORF1ab_314_L	ORF1ab	314	ERR6093222	14408	C	T	1	2020-03-23	Spain
S_614_G	S	614	ERR6093222	23403	A	G	1	2020-03-23	Spain
ORF1ab_3071_Y	ORF1ab	3071	ERR6093223	9477	T	A	0,999201	2020-03-16	Spain
S_614_G	S	614	ERR6093223	23403	A	G	0,324841	2020-03-16	Spain
ORF3a_196_V	ORF3a	196	ERR6093223	25979	G	T	0,983592	2020-03-16	Spain
N_197_L	N	197	ERR6093223	28863	C	T	1	2020-03-16	Spain
ORF1ab_723_P	ORF1ab	723	ERR6093224	2432	T	C	0,0632411	2020-05-08	Spain
ORF1ab_1201_NA	ORF1ab	1201	ERR6093224	3866	C	+A	0,104225	2020-05-08	Spain
ORF1ab_1469_NA	ORF1ab	1469	ERR6093224	4672	C	-A	0,0505618	2020-05-08	Spain
ORF1ab_1861_A	ORF1ab	1861	ERR6093224	5847	G	C	0,0543735	2020-05-08	Spain
ORF1ab_4224_*	ORF1ab	4224	ERR6093224	12935	A	T	0,0756144	2020-05-08	Spain
ORF1ab_314_L	ORF1ab	314	ERR6093224	14408	C	T	1	2020-05-08	Spain
ORF1ab_774_N	ORF1ab	774	ERR6093224	15789	G	T	0,0592105	2020-05-08	Spain
ORF1ab_1834_K	ORF1ab	1834	ERR6093224	18968	G	A	0,088314	2020-05-08	Spain
ORF1ab_2175_Y	ORF1ab	2175	ERR6093224	19990	G	T	0,0610932	2020-05-08	Spain
S_21_NA	S	21	ERR6093224	21623	A	-G	0,0892019	2020-05-08	Spain
S_614_G	S	614	ERR6093224	23403	A	G	0,998871	2020-05-08	Spain
ORF1ab_2589_R	ORF1ab	2589	ERR6093225	8031	A	G	1	2020-03-29	Spain
ORF1ab_314_L	ORF1ab	314	ERR6093225	14408	C	T	1	2020-03-29	Spain
S_614_G	S	614	ERR6093225	23403	A	G	0,998701	2020-03-29	Spain
ORF8_99_L	ORF8	99	ERR6093225	28188	G	T	0,996548	2020-03-29	Spain
ORF10_28_V	ORF10	28	ERR6093225	29640	C	T	0,998848	2020-03-29	Spain
ORF1ab_139_V	ORF1ab	139	ERR6093226	681	A	T	0,106434	2020-04-14	Spain
ORF1ab_265_I	ORF1ab	265	ERR6093226	1059	C	T	0,214286	2020-04-14	Spain
ORF1ab_489_K	ORF1ab	489	ERR6093226	1730	G	A	0,215405	2020-04-14	Spain
ORF1ab_496_NA	ORF1ab	496	ERR6093226	1753	T	-A	0,106241	2020-04-14	Spain
ORF1ab_684_NA	ORF1ab	684	ERR6093226	2317	A	+T	0,186222	2020-04-14	Spain
ORF1ab_699_N	ORF1ab	699	ERR6093226	2362	A	T	0,0724876	2020-04-14	Spain
ORF1ab_1040_NA	ORF1ab	1040	ERR6093226	3385	T	-AA	0,123678	2020-04-14	Spain
ORF1ab_1046_NA	ORF1ab	1046	ERR6093226	3402	T	-G	0,156377	2020-04-14	Spain
ORF1ab_1305_R	ORF1ab	1305	ERR6093226	4179	A	G	0,213071	2020-04-14	Spain
ORF1ab_1307_A	ORF1ab	1307	ERR6093226	4185	G	C	0,408766	2020-04-14	Spain
ORF1ab_1653_NA	ORF1ab	1653	ERR6093226	5224	T	-AA	0,355649	2020-04-14	Spain
ORF1ab_1781_Q	ORF1ab	1781	ERR6093226	5606	A	C	0,953232	2020-04-14	Spain
ORF1ab_1838_R	ORF1ab	1838	ERR6093226	5778	A	G	0,134529	2020-04-14	Spain
ORF1ab_1905_NA	ORF1ab	1905	ERR6093226	5979	C	-T	0,0933052	2020-04-14	Spain
ORF1ab_1935_T	ORF1ab	1935	ERR6093226	6069	T	C	0,0789474	2020-04-14	Spain
ORF1ab_2144_NA	ORF1ab	2144	ERR6093226	6696	C	+T	0,115977	2020-04-14	Spain
ORF1ab_2145_L	ORF1ab	2145	ERR6093226	6698	T	C	0,184517	2020-04-14	Spain
ORF1ab_2429_NA	ORF1ab	2429	ERR6093226	7552	T	-G	0,101573	2020-04-14	Spain
ORF1ab_2797_NA	ORF1ab	2797	ERR6093226	8656	T	+A	0,123967	2020-04-14	Spain
ORF1ab_2929_Q	ORF1ab	2929	ERR6093226	9051	C	A	0,998993	2020-04-14	Spain
ORF1ab_2993_NA	ORF1ab	2993	ERR6093226	9242	G	-A	0,0613267	2020-04-14	Spain
ORF1ab_2995_NA	ORF1ab	2995	ERR6093226	9250	T	-G	0,132797	2020-04-14	Spain
ORF1ab_3187_NA	ORF1ab	3187	ERR6093226	9826	A	+T	0,13632	2020-04-14	Spain
ORF1ab_3798_F	ORF1ab	3798	ERR6093226	11658	G	T	0,0848446	2020-04-14	Spain
ORF1ab_3977_NA	ORF1ab	3977	ERR6093226	12196	T	-A	0,0581372	2020-04-14	Spain
ORF1ab_4069_NA	ORF1ab	4069	ERR6093226	12470	A	-AACT	0,0708215	2020-04-14	Spain
ORF1ab_4287_V	ORF1ab	4287	ERR6093226	13125	G	T	0,352758	2020-04-14	Spain
ORF1ab_210_NA	ORF1ab	210	ERR6093226	14097	C	-G	0,237867	2020-04-14	Spain
ORF1ab_314_L	ORF1ab	314	ERR6093226	14408	C	T	1	2020-04-14	Spain
ORF1ab_316_NA	ORF1ab	316	ERR6093226	14414	G	+T	0,0830769	2020-04-14	Spain
ORF1ab_541_NA	ORF1ab	541	ERR6093226	15089	C	-A	0,245283	2020-04-14	Spain
ORF1ab_691_F	ORF1ab	691	ERR6093226	15538	G	T	0,125437	2020-04-14	Spain
ORF1ab_797_NA	ORF1ab	797	ERR6093226	15858	T	-A	0,064228	2020-04-14	Spain
ORF1ab_892_H	ORF1ab	892	ERR6093226	16141	G	C	0,270231	2020-04-14	Spain
ORF1ab_1223_S	ORF1ab	1223	ERR6093226	17134	C	T	0,10833	2020-04-14	Spain
ORF1ab_1245_NA	ORF1ab	1245	ERR6093226	17201	T	-A	0,0807273	2020-04-14	Spain
ORF1ab_1373_NA	ORF1ab	1373	ERR6093226	17586	C	+A	0,150479	2020-04-14	Spain
ORF1ab_1668_G	ORF1ab	1668	ERR6093226	18470	A	G	0,204274	2020-04-14	Spain
ORF1ab_1690_NA	ORF1ab	1690	ERR6093226	18535	A	-TTG	0,192344	2020-04-14	Spain
ORF1ab_2084_NA	ORF1ab	2084	ERR6093226	19718	C	-A	0,135647	2020-04-14	Spain
ORF1ab_2120_L	ORF1ab	2120	ERR6093226	19825	G	T	0,395189	2020-04-14	Spain
ORF1ab_2339_F	ORF1ab	2339	ERR6093226	20483	C	T	0,0986547	2020-04-14	Spain
ORF1ab_2382_NA	ORF1ab	2382	ERR6093226	20611	C	-T	0,107487	2020-04-14	Spain
ORF1ab_2466_NA	ORF1ab	2466	ERR6093226	20864	A	-T	0,099345	2020-04-14	Spain
ORF1ab_2635_*	ORF1ab	2635	ERR6093226	21370	C	T	0,104478	2020-04-14	Spain
S_33_S	S	33	ERR6093226	21659	A	T	1	2020-04-14	Spain
S_143_F	S	143	ERR6093226	21989	G	T	0,082716	2020-04-14	Spain
S_168_NA	S	168	ERR6093226	22066	T	+C	0,101955	2020-04-14	Spain
S_575_S	S	575	ERR6093226	23285	G	T	0,998004	2020-04-14	Spain
S_614_G	S	614	ERR6093226	23403	A	G	1	2020-04-14	Spain
S_752_NA	S	752	ERR6093226	23816	C	-T	0,0922113	2020-04-14	Spain
S_762_NA	S	762	ERR6093226	23846	C	-A	0,180787	2020-04-14	Spain
S_910_V	S	910	ERR6093226	24291	G	T	0,0758355	2020-04-14	Spain
S_973_NA	S	973	ERR6093226	24479	A	-T	0,0826498	2020-04-14	Spain
S_986_I	S	986	ERR6093226	24519	A	T	0,0908649	2020-04-14	Spain
S_1022_S	S	1022	ERR6093226	24626	G	T	0,0847275	2020-04-14	Spain
ORF3a_235_NA	ORF3a	235	ERR6093226	26095	A	+T	0,0769231	2020-04-14	Spain
E_19_NA	E	19	ERR6093226	26299	C	-T	0,0861437	2020-04-14	Spain
M_44_NA	M	44	ERR6093226	26654	G	+T	0,0633302	2020-04-14	Spain
ORF8_61_NA	ORF8	61	ERR6093226	28076	C	-G	0,108523	2020-04-14	Spain
N_378_NA	N	378	ERR6093226	29405	G	-A	0,0939086	2020-04-14	Spain
ORF1ab_131_P	ORF1ab	131	ERR6093228	656	G	C	0,0592593	2020-05-20	Spain
ORF1ab_479_F	ORF1ab	479	ERR6093228	1701	C	T	1	2020-05-20	Spain
ORF1ab_690_V	ORF1ab	690	ERR6093228	2334	C	T	0,0660793	2020-05-20	Spain
ORF1ab_762_NA	ORF1ab	762	ERR6093228	2550	A	-T	0,0546875	2020-05-20	Spain
ORF1ab_1618_NA	ORF1ab	1618	ERR6093228	5119	T	-TA	0,0513834	2020-05-20	Spain
ORF1ab_3603_NA	ORF1ab	3603	ERR6093228	11074	C	+T	0,0508961	2020-05-20	Spain
ORF1ab_314_L	ORF1ab	314	ERR6093228	14408	C	T	0,998805	2020-05-20	Spain
ORF1ab_833_NA	ORF1ab	833	ERR6093228	15965	G	+T	0,0545104	2020-05-20	Spain
ORF1ab_1075_V	ORF1ab	1075	ERR6093228	16691	C	T	0,0555556	2020-05-20	Spain
ORF1ab_1219_S	ORF1ab	1219	ERR6093228	17122	G	T	0,999589	2020-05-20	Spain
ORF1ab_1534_V	ORF1ab	1534	ERR6093228	18068	A	T	0,0513308	2020-05-20	Spain
ORF1ab_1600_S	ORF1ab	1600	ERR6093228	18265	C	A	0,0544041	2020-05-20	Spain
ORF1ab_1998_T	ORF1ab	1998	ERR6093228	19460	T	C	0,0518519	2020-05-20	Spain
ORF1ab_2172_NA	ORF1ab	2172	ERR6093228	19983	C	+T	0,0669643	2020-05-20	Spain
S_507_S	S	507	ERR6093228	23081	C	T	0,0526316	2020-05-20	Spain
S_614_G	S	614	ERR6093228	23403	A	G	1	2020-05-20	Spain
S_1180_NA	S	1180	ERR6093228	25100	C	-A	0,0504587	2020-05-20	Spain
N_284_NA	N	284	ERR6093228	29124	G	-A	0,121489	2020-05-20	Spain
ORF1ab_265_I	ORF1ab	265	ERR6093230	1059	C	T	0,99941	2020-04-13	Spain
ORF1ab_2274_I	ORF1ab	2274	ERR6093230	7086	C	T	1	2020-04-13	Spain
ORF1ab_314_L	ORF1ab	314	ERR6093230	14408	C	T	0,998558	2020-04-13	Spain
ORF1ab_592_I	ORF1ab	592	ERR6093230	15243	G	T	0,132629	2020-04-13	Spain
S_614_G	S	614	ERR6093230	23403	A	G	0,999406	2020-04-13	Spain
S_1167_V	S	1167	ERR6093230	25062	G	T	0,998797	2020-04-13	Spain
ORF3a_57_H	ORF3a	57	ERR6093230	25563	G	T	0,998604	2020-04-13	Spain
ORF1ab_3071_Y	ORF1ab	3071	ERR6093231	9477	T	A	0,84375	2020-03-16	Spain
ORF1ab_3648_V	ORF1ab	3648	ERR6093231	11208	C	T	0,052907	2020-03-16	Spain
ORF1ab_4135_F	ORF1ab	4135	ERR6093231	12669	C	T	0,155748	2020-03-16	Spain
ORF1ab_314_L	ORF1ab	314	ERR6093231	14408	C	T	0,137109	2020-03-16	Spain
S_614_G	S	614	ERR6093231	23403	A	G	0,133758	2020-03-16	Spain
ORF3a_196_V	ORF3a	196	ERR6093231	25979	G	T	0,844765	2020-03-16	Spain
N_197_L	N	197	ERR6093231	28863	C	T	0,832487	2020-03-16	Spain
N_203_K	N	203	ERR6093231	28881	G	A	0,102941	2020-03-16	Spain
N_204_R	N	204	ERR6093231	28883	G	C	0,102439	2020-03-16	Spain
ORF1ab_45_Y	ORF1ab	45	ERR6093232	398	C	T	0,935705	2020-03-31	Spain
ORF1ab_3316_T	ORF1ab	3316	ERR6093232	10212	A	C	0,052094	2020-03-31	Spain
ORF1ab_314_L	ORF1ab	314	ERR6093232	14408	C	T	1	2020-03-31	Spain
ORF1ab_2201_V	ORF1ab	2201	ERR6093232	20069	G	T	0,131673	2020-03-31	Spain
S_614_G	S	614	ERR6093232	23403	A	G	1	2020-03-31	Spain
N_364_L	N	364	ERR6093232	29364	C	T	0,924078	2020-03-31	Spain
ORF1ab_4182_F	ORF1ab	4182	ERR6093233	12809	C	T	0,0570735	2020-05-08	Spain
ORF1ab_4241_V	ORF1ab	4241	ERR6093233	12986	A	G	0,922771	2020-05-08	Spain
ORF1ab_314_L	ORF1ab	314	ERR6093233	14408	C	T	1	2020-05-08	Spain
S_614_G	S	614	ERR6093233	23403	A	G	1	2020-05-08	Spain
ORF1ab_124_C	ORF1ab	124	ERR6093234	635	C	T	0,204748	2020-04-01	Spain
ORF1ab_247_R	ORF1ab	247	ERR6093234	1005	A	G	0,0732005	2020-04-01	Spain
ORF1ab_265_I	ORF1ab	265	ERR6093234	1059	C	T	0,999663	2020-04-01	Spain
ORF1ab_292_R	ORF1ab	292	ERR6093234	1140	A	G	0,058117	2020-04-01	Spain
ORF1ab_360_F	ORF1ab	360	ERR6093234	1345	A	C	0,0984252	2020-04-01	Spain
ORF1ab_518_R	ORF1ab	518	ERR6093234	1818	A	G	0,169753	2020-04-01	Spain
ORF1ab_913_NA	ORF1ab	913	ERR6093234	3004	G	+T	0,204522	2020-04-01	Spain
ORF1ab_1100_V	ORF1ab	1100	ERR6093234	3564	G	T	0,41604	2020-04-01	Spain
ORF1ab_1188_L	ORF1ab	1188	ERR6093234	3828	C	T	0,478934	2020-04-01	Spain
ORF1ab_1189_NA	ORF1ab	1189	ERR6093234	3832	C	+T	0,11312	2020-04-01	Spain
ORF1ab_1794_NA	ORF1ab	1794	ERR6093234	5646	C	-AA	0,155584	2020-04-01	Spain
ORF1ab_2073_V	ORF1ab	2073	ERR6093234	6483	G	T	0,198839	2020-04-01	Spain
ORF1ab_2232_NA	ORF1ab	2232	ERR6093234	6961	G	+T	0,183406	2020-04-01	Spain
ORF1ab_2520_Y	ORF1ab	2520	ERR6093234	7823	C	T	0,0985977	2020-04-01	Spain
ORF1ab_2520_L	ORF1ab	2520	ERR6093234	7824	A	T	0,0996912	2020-04-01	Spain
ORF1ab_2627_NA	ORF1ab	2627	ERR6093234	8146	C	+A	0,0689487	2020-04-01	Spain
ORF1ab_2900_L	ORF1ab	2900	ERR6093234	8964	C	T	0,083016	2020-04-01	Spain
ORF1ab_3099_L	ORF1ab	3099	ERR6093234	9561	C	T	0,136015	2020-04-01	Spain
ORF1ab_3121_NA	ORF1ab	3121	ERR6093234	9627	C	+T	0,0573951	2020-04-01	Spain
ORF1ab_3467_NA	ORF1ab	3467	ERR6093234	10664	G	+T	0,166442	2020-04-01	Spain
ORF1ab_3553_D	ORF1ab	3553	ERR6093234	10924	A	T	0,297129	2020-04-01	Spain
ORF1ab_3603_NA	ORF1ab	3603	ERR6093234	11074	C	+T	0,206107	2020-04-01	Spain
ORF1ab_3623_NA	ORF1ab	3623	ERR6093234	11133	C	+T	0,102808	2020-04-01	Spain
ORF1ab_3641_F	ORF1ab	3641	ERR6093234	11188	A	C	0,110597	2020-04-01	Spain
ORF1ab_3709_NA	ORF1ab	3709	ERR6093234	11390	T	-GG	0,0728047	2020-04-01	Spain
ORF1ab_3710_I	ORF1ab	3710	ERR6093234	11394	C	T	0,0805778	2020-04-01	Spain
ORF1ab_3933_K	ORF1ab	3933	ERR6093234	12062	G	A	0,0693898	2020-04-01	Spain
ORF1ab_3938_NA	ORF1ab	3938	ERR6093234	12077	A	-G	0,177893	2020-04-01	Spain
ORF1ab_4044_V	ORF1ab	4044	ERR6093234	12396	C	T	0,0713805	2020-04-01	Spain
ORF1ab_4311_I	ORF1ab	4311	ERR6093234	13197	C	T	0,155968	2020-04-01	Spain
ORF1ab_4398_NA	ORF1ab	4398	ERR6093234	13459	G	+T	0,171429	2020-04-01	Spain
ORF1ab_84_F	ORF1ab	84	ERR6093234	13718	G	T	0,198176	2020-04-01	Spain
ORF1ab_314_L	ORF1ab	314	ERR6093234	14408	C	T	0,999444	2020-04-01	Spain
ORF1ab_456_Y	ORF1ab	456	ERR6093234	14833	G	T	0,289318	2020-04-01	Spain
ORF1ab_530_NA	ORF1ab	530	ERR6093234	15055	A	+C	0,136425	2020-04-01	Spain
ORF1ab_564_*	ORF1ab	564	ERR6093234	15157	C	T	0,116904	2020-04-01	Spain
ORF1ab_1271_NA	ORF1ab	1271	ERR6093234	17279	T	-G	0,0916732	2020-04-01	Spain
ORF1ab_1279_F	ORF1ab	1279	ERR6093234	17302	G	T	1	2020-04-01	Spain
ORF1ab_1601_*	ORF1ab	1601	ERR6093234	18268	G	T	0,176527	2020-04-01	Spain
ORF1ab_1755_S	ORF1ab	1755	ERR6093234	18731	T	G	0,0826674	2020-04-01	Spain
ORF1ab_1817_I	ORF1ab	1817	ERR6093234	18917	C	T	0,242159	2020-04-01	Spain
ORF1ab_2040_NA	ORF1ab	2040	ERR6093234	19587	T	-TA	0,121019	2020-04-01	Spain
ORF1ab_2537_NA	ORF1ab	2537	ERR6093234	21077	C	-AAAAG	0,136335	2020-04-01	Spain
ORF1ab_2566_K	ORF1ab	2566	ERR6093234	21164	T	A	0,140049	2020-04-01	Spain
ORF1ab_2647_I	ORF1ab	2647	ERR6093234	21406	T	A	0,131773	2020-04-01	Spain
S_490_S	S	490	ERR6093234	23031	T	C	0,166415	2020-04-01	Spain
S_614_G	S	614	ERR6093234	23403	A	G	0,998867	2020-04-01	Spain
S_772_G	S	772	ERR6093234	23877	T	G	0,265094	2020-04-01	Spain
S_1011_NA	S	1011	ERR6093234	24594	A	-ATT	0,1549	2020-04-01	Spain
S_1072_NA	S	1072	ERR6093234	24776	G	+A	0,1278	2020-04-01	Spain
S_1106_NA	S	1106	ERR6093234	24878	C	+A	0,114848	2020-04-01	Spain
ORF3a_57_H	ORF3a	57	ERR6093234	25563	G	T	1	2020-04-01	Spain
ORF3a_94_P	ORF3a	94	ERR6093234	25673	T	C	0,128728	2020-04-01	Spain
ORF3a_99_V	ORF3a	99	ERR6093234	25688	C	T	1	2020-04-01	Spain
E_52_NA	E	52	ERR6093234	26399	T	-A	0,0902692	2020-04-01	Spain
M_198_C	M	198	ERR6093234	27114	C	T	0,087116	2020-04-01	Spain
ORF7a_64_NA	ORF7a	64	ERR6093234	27584	C	+T	0,221239	2020-04-01	Spain
ORF7a_96_NA	ORF7a	96	ERR6093234	27680	T	-TTACTCTCCAATTTTTC	0,315789	2020-04-01	Spain
ORF8_107_NA	ORF8	107	ERR6093234	28214	C	+T	0,0805237	2020-04-01	Spain
N_114_V	N	114	ERR6093234	28614	G	T	0,238262	2020-04-01	Spain
N_265_I	N	265	ERR6093234	29067	C	T	0,108468	2020-04-01	Spain
N_404_F	N	404	ERR6093234	29484	C	T	0,0772128	2020-04-01	Spain
ORF1ab_687_V	ORF1ab	687	ERR6093235	2325	C	T	0,0780543	2020-03-23	Spain
ORF1ab_708_I	ORF1ab	708	ERR6093235	2388	C	T	0,057	2020-03-23	Spain
ORF1ab_2087_I	ORF1ab	2087	ERR6093235	6525	C	T	0,0695316	2020-03-23	Spain
ORF1ab_314_L	ORF1ab	314	ERR6093235	14408	C	T	0,99812	2020-03-23	Spain
S_614_G	S	614	ERR6093235	23403	A	G	0,9988	2020-03-23	Spain
ORF7b_13_NA	ORF7b	13	ERR6093235	27793	T	-TTTA	0,961039	2020-03-23	Spain
ORF8_41_S	ORF8	41	ERR6093235	28015	T	C	0,0545455	2020-03-23	Spain
ORF8_64_Q	ORF8	64	ERR6093235	28083	G	C	0,0526316	2020-03-23	Spain
N_142_S	N	142	ERR6093235	28697	C	T	1	2020-03-23	Spain
ORF1ab_82_NA	ORF1ab	82	ERR6093236	509	G	-GTCATGTTATGGTT	0,204	2020-05-25	Spain
ORF1ab_159_NA	ORF1ab	159	ERR6093236	740	G	-A	0,0817587	2020-05-25	Spain
ORF1ab_187_H	ORF1ab	187	ERR6093236	824	G	C	0,0873617	2020-05-25	Spain
ORF1ab_417_NA	ORF1ab	417	ERR6093236	1514	C	-AT	0,432836	2020-05-25	Spain
ORF1ab_510_*	ORF1ab	510	ERR6093236	1793	A	T	0,0838465	2020-05-25	Spain
ORF1ab_516_NA	ORF1ab	516	ERR6093236	1813	T	+A	0,0779909	2020-05-25	Spain
ORF1ab_771_NA	ORF1ab	771	ERR6093236	2576	A	-GT	0,135135	2020-05-25	Spain
ORF1ab_987_NA	ORF1ab	987	ERR6093236	3226	T	-G	0,13594	2020-05-25	Spain
ORF1ab_1691_S	ORF1ab	1691	ERR6093236	5337	A	G	0,0558313	2020-05-25	Spain
ORF1ab_1722_NA	ORF1ab	1722	ERR6093236	5431	A	-G	0,0502934	2020-05-25	Spain
ORF1ab_1759_NA	ORF1ab	1759	ERR6093236	5540	C	-AG	0,0617165	2020-05-25	Spain
ORF1ab_1803_NA	ORF1ab	1803	ERR6093236	5673	C	-T	0,0958333	2020-05-25	Spain
ORF1ab_1914_H	ORF1ab	1914	ERR6093236	6006	T	A	0,0502618	2020-05-25	Spain
ORF1ab_2406_T	ORF1ab	2406	ERR6093236	7481	T	A	0,0513219	2020-05-25	Spain
ORF1ab_2559_NA	ORF1ab	2559	ERR6093236	7940	G	-T	0,157113	2020-05-25	Spain
ORF1ab_2701_V	ORF1ab	2701	ERR6093236	8367	C	T	0,144928	2020-05-25	Spain
ORF1ab_2719_L	ORF1ab	2719	ERR6093236	8420	A	T	0,123153	2020-05-25	Spain
ORF1ab_2763_NA	ORF1ab	2763	ERR6093236	8554	T	-A	0,129252	2020-05-25	Spain
ORF1ab_2776_A	ORF1ab	2776	ERR6093236	8592	T	C	0,188679	2020-05-25	Spain
ORF1ab_2888_NA	ORF1ab	2888	ERR6093236	8927	G	+T	0,165441	2020-05-25	Spain
ORF1ab_3024_NA	ORF1ab	3024	ERR6093236	9336	T	+A	0,129944	2020-05-25	Spain
ORF1ab_3421_NA	ORF1ab	3421	ERR6093236	10527	C	+T	0,151759	2020-05-25	Spain
ORF1ab_3651_NA	ORF1ab	3651	ERR6093236	11216	A	-ATATGGTCTATATGCCTGCTAGTTGGGTGATGCGTATTATGACATGGTTGG	0,0690554	2020-05-25	Spain
ORF1ab_3761_I	ORF1ab	3761	ERR6093236	11548	G	A	0,0828437	2020-05-25	Spain
ORF1ab_3889_NA	ORF1ab	3889	ERR6093236	11930	G	-CT	0,101469	2020-05-25	Spain
ORF1ab_3900_NA	ORF1ab	3900	ERR6093236	11964	T	-A	0,126109	2020-05-25	Spain
ORF1ab_3909_NA	ORF1ab	3909	ERR6093236	11990	G	-A	0,100816	2020-05-25	Spain
ORF1ab_13_NA	ORF1ab	13	ERR6093236	13504	T	-GCG	0,0821918	2020-05-25	Spain
ORF1ab_229_H	ORF1ab	229	ERR6093236	14152	T	C	0,0668716	2020-05-25	Spain
ORF1ab_314_L	ORF1ab	314	ERR6093236	14408	C	T	1	2020-05-25	Spain
ORF1ab_426_NA	ORF1ab	426	ERR6093236	14743	G	-T	0,109179	2020-05-25	Spain
ORF1ab_722_NA	ORF1ab	722	ERR6093236	15633	C	-TA	0,1658	2020-05-25	Spain
ORF1ab_802_D	ORF1ab	802	ERR6093236	15873	A	T	0,0739857	2020-05-25	Spain
ORF1ab_833_NA	ORF1ab	833	ERR6093236	15965	G	+T	0,0586049	2020-05-25	Spain
ORF1ab_948_NA	ORF1ab	948	ERR6093236	16309	T	+C	0,0874636	2020-05-25	Spain
ORF1ab_948_NA	ORF1ab	948	ERR6093236	16310	T	-ATG	0,0879765	2020-05-25	Spain
ORF1ab_1723_L	ORF1ab	1723	ERR6093236	18634	G	T	0,0611332	2020-05-25	Spain
ORF1ab_1784_NA	ORF1ab	1784	ERR6093236	18817	T	-A	0,152193	2020-05-25	Spain
ORF1ab_1975_NA	ORF1ab	1975	ERR6093236	19392	A	-TG	0,185965	2020-05-25	Spain
ORF1ab_1996_NA	ORF1ab	1996	ERR6093236	19454	C	-GT	0,122881	2020-05-25	Spain
ORF1ab_2357_NA	ORF1ab	2357	ERR6093236	20537	T	-AA	0,0883621	2020-05-25	Spain
ORF1ab_2499_NA	ORF1ab	2499	ERR6093236	20964	C	-T	0,160545	2020-05-25	Spain
ORF1ab_2585_S	ORF1ab	2585	ERR6093236	21220	G	T	0,986486	2020-05-25	Spain
ORF1ab_2641_NA	ORF1ab	2641	ERR6093236	21390	A	-T	0,0514706	2020-05-25	Spain
ORF1ab_2682_I	ORF1ab	2682	ERR6093236	21512	A	T	0,151261	2020-05-25	Spain
S_446_C	S	446	ERR6093236	22898	G	T	0,107981	2020-05-25	Spain
S_532_NA	S	532	ERR6093236	23158	T	-TTGG	0,114286	2020-05-25	Spain
S_542_NA	S	542	ERR6093236	23188	C	-TTCAATGG	0,131638	2020-05-25	Spain
S_614_G	S	614	ERR6093236	23403	A	G	1	2020-05-25	Spain
S_723_NA	S	723	ERR6093236	23731	C	-A	0,0985626	2020-05-25	Spain
S_940_NA	S	940	ERR6093236	24380	T	-C	0,319429	2020-05-25	Spain
S_962_NA	S	962	ERR6093236	24447	T	-TG	0,0678781	2020-05-25	Spain
S_1085_E	S	1085	ERR6093236	24816	G	A	0,170248	2020-05-25	Spain
ORF3a_39_P	ORF3a	39	ERR6093236	25507	G	C	0,0659941	2020-05-25	Spain
ORF3a_54_S	ORF3a	54	ERR6093236	25552	G	T	0,0664483	2020-05-25	Spain
ORF3a_54_NA	ORF3a	54	ERR6093236	25553	C	-T	0,0709939	2020-05-25	Spain
ORF3a_104_S	ORF3a	104	ERR6093236	25702	C	T	0,17284	2020-05-25	Spain
M_29_F	M	29	ERR6093236	26607	C	T	0,056798	2020-05-25	Spain
ORF6_37_NA	ORF6	37	ERR6093236	27312	T	-AA	0,0993958	2020-05-25	Spain
ORF7b_25_NA	ORF7b	25	ERR6093236	27828	C	-TTA	0,0670968	2020-05-25	Spain
ORF8_83_NA	ORF8	83	ERR6093236	28141	G	-TTCACCT	0,0563577	2020-05-25	Spain
N_7_NA	N	7	ERR6093236	28292	C	+A	0,0584922	2020-05-25	Spain
N_37_NA	N	37	ERR6093236	28383	C	-AA	0,0628069	2020-05-25	Spain
ORF1ab_3071_Y	ORF1ab	3071	ERR6093237	9477	T	A	1	2020-03-12	Spain
ORF1ab_820_F	ORF1ab	820	ERR6093237	15925	C	T	0,0654135	2020-03-12	Spain
ORF3a_196_V	ORF3a	196	ERR6093237	25979	G	T	0,991135	2020-03-12	Spain
N_197_L	N	197	ERR6093237	28863	C	T	1	2020-03-12	Spain
ORF1ab_2589_R	ORF1ab	2589	ERR6093238	8031	A	G	0,991299	2020-04-22	Spain
ORF1ab_314_L	ORF1ab	314	ERR6093238	14408	C	T	1	2020-04-22	Spain
S_614_G	S	614	ERR6093238	23403	A	G	1	2020-04-22	Spain
ORF8_99_L	ORF8	99	ERR6093238	28188	G	T	0,987583	2020-04-22	Spain
ORF1ab_314_L	ORF1ab	314	ERR6093239	14408	C	T	1	2020-04-13	Spain
S_614_G	S	614	ERR6093239	23403	A	G	0,999096	2020-04-13	Spain
N_203_K	N	203	ERR6093239	28881	G	A	1	2020-04-13	Spain
N_204_R	N	204	ERR6093239	28883	G	C	1	2020-04-13	Spain
N_381_T	N	381	ERR6093239	29414	G	A	0,99688	2020-04-13	Spain
ORF1ab_728_A	ORF1ab	728	ERR6093240	2448	G	C	0,0652174	2020-04-12	Spain
ORF1ab_843_L	ORF1ab	843	ERR6093240	2792	T	C	0,0607477	2020-04-12	Spain
ORF1ab_1803_NA	ORF1ab	1803	ERR6093240	5673	C	+T	0,0792899	2020-04-12	Spain
ORF1ab_2144_NA	ORF1ab	2144	ERR6093240	6696	C	+T	0,0589017	2020-04-12	Spain
ORF1ab_2841_L	ORF1ab	2841	ERR6093240	8787	G	T	0,0755556	2020-04-12	Spain
ORF1ab_3116_NA	ORF1ab	3116	ERR6093240	9611	C	-T	0,0595634	2020-04-12	Spain
ORF1ab_3610_NA	ORF1ab	3610	ERR6093240	11095	C	+T	0,0635468	2020-04-12	Spain
ORF1ab_151_R	ORF1ab	151	ERR6093240	13919	A	G	0,0591398	2020-04-12	Spain
ORF1ab_158_NA	ORF1ab	158	ERR6093240	13939	G	+A	0,0724739	2020-04-12	Spain
ORF1ab_292_NA	ORF1ab	292	ERR6093240	14342	G	+T	0,0595855	2020-04-12	Spain
ORF1ab_314_L	ORF1ab	314	ERR6093240	14408	C	T	0,999504	2020-04-12	Spain
ORF1ab_910_NA	ORF1ab	910	ERR6093240	16197	G	-T	0,0762943	2020-04-12	Spain
ORF1ab_980_NA	ORF1ab	980	ERR6093240	16406	T	-CA	0,0701299	2020-04-12	Spain
ORF1ab_1046_P	ORF1ab	1046	ERR6093240	16603	G	C	0,058296	2020-04-12	Spain
ORF1ab_1489_I	ORF1ab	1489	ERR6093240	17933	C	T	0,0629371	2020-04-12	Spain
ORF1ab_2425_NA	ORF1ab	2425	ERR6093240	20740	C	+A	0,050791	2020-04-12	Spain
ORF1ab_2552_NA	ORF1ab	2552	ERR6093240	21123	G	+T	0,051264	2020-04-12	Spain
S_20_NA	S	20	ERR6093240	21622	C	-AG	0,078329	2020-04-12	Spain
S_614_G	S	614	ERR6093240	23403	A	G	1	2020-04-12	Spain
S_897_NA	S	897	ERR6093240	24253	A	-T	0,0753828	2020-04-12	Spain
N_13_L	N	13	ERR6093240	28311	C	T	0,0606159	2020-04-12	Spain
N_203_K	N	203	ERR6093240	28881	G	A	1	2020-04-12	Spain
N_204_R	N	204	ERR6093240	28883	G	C	1	2020-04-12	Spain
N_390_NA	N	390	ERR6093240	29441	C	-A	0,0525817	2020-04-12	Spain
ORF1ab_287_K	ORF1ab	287	ERR6093241	1125	G	A	0,0548363	2020-04-15	Spain
ORF1ab_2144_NA	ORF1ab	2144	ERR6093241	6696	C	+T	0,0829817	2020-04-15	Spain
ORF1ab_310_I	ORF1ab	310	ERR6093241	14396	C	T	0,10866	2020-04-15	Spain
ORF1ab_314_L	ORF1ab	314	ERR6093241	14408	C	T	1	2020-04-15	Spain
ORF1ab_833_NA	ORF1ab	833	ERR6093241	15965	G	+T	0,0646053	2020-04-15	Spain
S_614_G	S	614	ERR6093241	23403	A	G	0,999511	2020-04-15	Spain
ORF1ab_60_NA	ORF1ab	60	ERR6093243	443	G	-T	0,0757576	2020-04-21	Spain
ORF1ab_82_NA	ORF1ab	82	ERR6093243	509	G	-GTCATGTTATGGTT	0,103161	2020-04-21	Spain
ORF1ab_84_NA	ORF1ab	84	ERR6093243	515	G	-TTA	0,102349	2020-04-21	Spain
ORF1ab_1614_NA	ORF1ab	1614	ERR6093243	5107	A	-G	0,0516529	2020-04-21	Spain
ORF1ab_2239_F	ORF1ab	2239	ERR6093243	6981	G	T	0,0606061	2020-04-21	Spain
ORF1ab_2242_NA	ORF1ab	2242	ERR6093243	6990	C	-T	0,110476	2020-04-21	Spain
ORF1ab_2888_NA	ORF1ab	2888	ERR6093243	8927	G	+T	0,064201	2020-04-21	Spain
ORF1ab_3071_Y	ORF1ab	3071	ERR6093243	9477	T	A	0,99802	2020-04-21	Spain
ORF1ab_4300_I	ORF1ab	4300	ERR6093243	13164	C	T	0,0639517	2020-04-21	Spain
ORF1ab_1182_L	ORF1ab	1182	ERR6093243	17012	C	T	0,0593649	2020-04-21	Spain
ORF1ab_1731_NA	ORF1ab	1731	ERR6093243	18658	T	-G	0,0650317	2020-04-21	Spain
S_524_NA	S	524	ERR6093243	23132	G	+T	0,0634006	2020-04-21	Spain
S_614_N	S	614	ERR6093243	23402	G	A	0,998701	2020-04-21	Spain
S_824_NA	S	824	ERR6093243	24034	C	+A	0,0673721	2020-04-21	Spain
S_884_F	S	884	ERR6093243	24213	C	T	0,0616943	2020-04-21	Spain
S_887_NA	S	887	ERR6093243	24223	C	+T	0,0513834	2020-04-21	Spain
ORF3a_196_V	ORF3a	196	ERR6093243	25979	G	T	0,997525	2020-04-21	Spain
ORF3a_256_NA	ORF3a	256	ERR6093243	26158	G	-TT	0,0880829	2020-04-21	Spain
M_44_NA	M	44	ERR6093243	26654	G	-T	0,0579819	2020-04-21	Spain
ORF1ab_2232_NA	ORF1ab	2232	ERR6093244	6961	G	+T	0,0599251	2020-03-30	Spain
ORF1ab_2699_V	ORF1ab	2699	ERR6093244	8360	A	G	0,997579	2020-03-30	Spain
ORF1ab_314_L	ORF1ab	314	ERR6093244	14408	C	T	1	2020-03-30	Spain
S_614_G	S	614	ERR6093244	23403	A	G	1	2020-03-30	Spain
ORF1ab_1874_I	ORF1ab	1874	ERR6093245	5886	C	T	0,0523256	2020-03-17	Spain
ORF1ab_1743_F	ORF1ab	1743	ERR6093246	5493	C	T	0,0780234	2020-03-24	Spain
ORF1ab_2062_F	ORF1ab	2062	ERR6093246	6449	C	T	0,0709908	2020-03-24	Spain
ORF1ab_314_L	ORF1ab	314	ERR6093246	14408	C	T	0,994292	2020-03-24	Spain
S_614_G	S	614	ERR6093246	23403	A	G	0,999434	2020-03-24	Spain
ORF1ab_880_M	ORF1ab	880	ERR6093247	2905	A	G	0,989542	2020-04-25	Spain
ORF1ab_314_L	ORF1ab	314	ERR6093247	14408	C	T	0,998339	2020-04-25	Spain
S_614_G	S	614	ERR6093247	23403	A	G	0,998812	2020-04-25	Spain
ORF1ab_3520_I	ORF1ab	3520	ERR6093248	10824	C	T	0,999285	2020-03-06	Spain
ORF1ab_314_L	ORF1ab	314	ERR6093248	14408	C	T	0,998229	2020-03-06	Spain
S_614_G	S	614	ERR6093248	23403	A	G	1	2020-03-06	Spain
ORF1ab_1054_L	ORF1ab	1054	ERR6093249	3426	C	T	0,99931	2020-05-12	Spain
ORF1ab_1786_S	ORF1ab	1786	ERR6093249	5621	C	T	1	2020-05-12	Spain
ORF1ab_314_L	ORF1ab	314	ERR6093249	14408	C	T	0,999216	2020-05-12	Spain
ORF1ab_2227_L	ORF1ab	2227	ERR6093249	20146	T	C	0,648515	2020-05-12	Spain
S_614_G	S	614	ERR6093249	23403	A	G	0,997817	2020-05-12	Spain
M_66_L	M	66	ERR6093249	26718	G	T	0,998837	2020-05-12	Spain
ORF1ab_3071_Y	ORF1ab	3071	ERR6093250	9477	T	A	1	2020-03-12	Spain
ORF3a_196_V	ORF3a	196	ERR6093250	25979	G	T	1	2020-03-12	Spain
N_197_L	N	197	ERR6093250	28863	C	T	1	2020-03-12	Spain
ORF1ab_314_L	ORF1ab	314	ERR6093251	14408	C	T	1	2020-04-22	Spain
ORF1ab_735_D	ORF1ab	735	ERR6093251	15672	G	T	0,999209	2020-04-22	Spain
S_614_G	S	614	ERR6093251	23403	A	G	1	2020-04-22	Spain
ORF1ab_265_I	ORF1ab	265	ERR6093252	1059	C	T	0,999311	2020-04-13	Spain
ORF1ab_2274_I	ORF1ab	2274	ERR6093252	7086	C	T	0,998559	2020-04-13	Spain
ORF1ab_314_L	ORF1ab	314	ERR6093252	14408	C	T	1	2020-04-13	Spain
S_614_G	S	614	ERR6093252	23403	A	G	0,999183	2020-04-13	Spain
S_1167_V	S	1167	ERR6093252	25062	G	T	0,995694	2020-04-13	Spain
ORF3a_57_H	ORF3a	57	ERR6093252	25563	G	T	0,9982	2020-04-13	Spain
ORF1ab_314_L	ORF1ab	314	ERR6093253	14408	C	T	0,99889	2020-04-12	Spain
S_614_G	S	614	ERR6093253	23403	A	G	1	2020-04-12	Spain
N_203_K	N	203	ERR6093253	28881	G	A	1	2020-04-12	Spain
N_204_R	N	204	ERR6093253	28883	G	C	1	2020-04-12	Spain
ORF1ab_314_L	ORF1ab	314	ERR6093254	14408	C	T	1	2020-04-01	Spain
S_614_G	S	614	ERR6093254	23403	A	G	0,999002	2020-04-01	Spain
ORF1ab_862_I	ORF1ab	862	ERR6093256	2849	G	A	0,0514286	2020-04-13	Spain
ORF1ab_2144_NA	ORF1ab	2144	ERR6093256	6696	C	+T	0,0864127	2020-04-13	Spain
ORF1ab_4065_A	ORF1ab	4065	ERR6093256	12458	A	G	0,995665	2020-04-13	Spain
ORF1ab_314_L	ORF1ab	314	ERR6093256	14408	C	T	1	2020-04-13	Spain
ORF1ab_833_NA	ORF1ab	833	ERR6093256	15965	G	+T	0,111306	2020-04-13	Spain
ORF1ab_1634_NA	ORF1ab	1634	ERR6093256	18368	G	+T	0,0504898	2020-04-13	Spain
S_614_G	S	614	ERR6093256	23403	A	G	1	2020-04-13	Spain
S_887_NA	S	887	ERR6093256	24223	C	+T	0,055102	2020-04-13	Spain
ORF7a_84_NA	ORF7a	84	ERR6093256	27645	T	+A	0,0508806	2020-04-13	Spain
ORF1ab_77_Q	ORF1ab	77	ERR6093257	495	G	A	0,0681818	2020-04-21	Spain
ORF1ab_158_*	ORF1ab	158	ERR6093257	737	C	T	0,230916	2020-04-21	Spain
ORF1ab_160_NA	ORF1ab	160	ERR6093257	744	A	-CT	0,245768	2020-04-21	Spain
ORF1ab_315_I	ORF1ab	315	ERR6093257	1210	G	T	0,0740103	2020-04-21	Spain
ORF1ab_345_C	ORF1ab	345	ERR6093257	1298	G	T	0,0509684	2020-04-21	Spain
ORF1ab_503_I	ORF1ab	503	ERR6093257	1772	G	A	0,279894	2020-04-21	Spain
ORF1ab_615_NA	ORF1ab	615	ERR6093257	2109	A	-C	0,16285	2020-04-21	Spain
ORF1ab_733_NA	ORF1ab	733	ERR6093257	2463	T	+A	0,415011	2020-04-21	Spain
ORF1ab_1104_NA	ORF1ab	1104	ERR6093257	3575	G	+T	0,115665	2020-04-21	Spain
ORF1ab_1160_Y	ORF1ab	1160	ERR6093257	3743	C	T	1	2020-04-21	Spain
ORF1ab_1207_S	ORF1ab	1207	ERR6093257	3884	C	T	0,204846	2020-04-21	Spain
ORF1ab_1209_D	ORF1ab	1209	ERR6093257	3892	G	C	0,281395	2020-04-21	Spain
ORF1ab_1234_NA	ORF1ab	1234	ERR6093257	3966	C	-TTGTG	0,236953	2020-04-21	Spain
ORF1ab_1889_F	ORF1ab	1889	ERR6093257	5931	G	T	0,142012	2020-04-21	Spain
ORF1ab_2379_T	ORF1ab	2379	ERR6093257	7400	G	A	0,32879	2020-04-21	Spain
ORF1ab_2610_I	ORF1ab	2610	ERR6093257	8094	A	T	0,0633649	2020-04-21	Spain
ORF1ab_2995_A	ORF1ab	2995	ERR6093257	9249	G	C	0,238281	2020-04-21	Spain
ORF1ab_3121_NA	ORF1ab	3121	ERR6093257	9627	C	+T	0,12987	2020-04-21	Spain
ORF1ab_3169_NA	ORF1ab	3169	ERR6093257	9772	T	-G	0,125967	2020-04-21	Spain
ORF1ab_3220_V	ORF1ab	3220	ERR6093257	9924	C	T	0,149533	2020-04-21	Spain
ORF1ab_3224_I	ORF1ab	3224	ERR6093257	9936	C	T	0,0894309	2020-04-21	Spain
ORF1ab_3875_NA	ORF1ab	3875	ERR6093257	11888	G	-TTT	0,166969	2020-04-21	Spain
ORF1ab_3946_L	ORF1ab	3946	ERR6093257	12102	C	T	0,108363	2020-04-21	Spain
ORF1ab_3963_NA	ORF1ab	3963	ERR6093257	12153	C	-T	0,0565525	2020-04-21	Spain
ORF1ab_4023_V	ORF1ab	4023	ERR6093257	12333	C	T	0,0981173	2020-04-21	Spain
ORF1ab_4174_NA	ORF1ab	4174	ERR6093257	12786	C	-A	0,127799	2020-04-21	Spain
ORF1ab_4236_Y	ORF1ab	4236	ERR6093257	12971	A	T	0,147806	2020-04-21	Spain
ORF1ab_4265_NA	ORF1ab	4265	ERR6093257	13060	T	-G	0,106338	2020-04-21	Spain
ORF1ab_4390_NA	ORF1ab	4390	ERR6093257	13434	T	-G	0,0610687	2020-04-21	Spain
ORF1ab_234_NA	ORF1ab	234	ERR6093257	14168	C	-TA	0,118333	2020-04-21	Spain
ORF1ab_314_L	ORF1ab	314	ERR6093257	14408	C	T	1	2020-04-21	Spain
ORF1ab_630_S	ORF1ab	630	ERR6093257	15355	G	T	0,12603	2020-04-21	Spain
ORF1ab_815_A	ORF1ab	815	ERR6093257	15911	A	C	0,625714	2020-04-21	Spain
ORF1ab_835_NA	ORF1ab	835	ERR6093257	15972	A	-GAT	0,0896749	2020-04-21	Spain
ORF1ab_910_NA	ORF1ab	910	ERR6093257	16197	G	+T	0,127182	2020-04-21	Spain
ORF1ab_973_*	ORF1ab	973	ERR6093257	16386	C	A	0,214286	2020-04-21	Spain
ORF1ab_998_NA	ORF1ab	998	ERR6093257	16461	T	-A	0,0544771	2020-04-21	Spain
ORF1ab_1013_S	ORF1ab	1013	ERR6093257	16505	T	C	0,089983	2020-04-21	Spain
ORF1ab_1262_L	ORF1ab	1262	ERR6093257	17252	G	T	0,055121	2020-04-21	Spain
ORF1ab_1644_A	ORF1ab	1644	ERR6093257	18398	T	C	0,20183	2020-04-21	Spain
ORF1ab_2101_L	ORF1ab	2101	ERR6093257	19769	C	T	0,164208	2020-04-21	Spain
ORF1ab_2430_NA	ORF1ab	2430	ERR6093257	20757	T	-G	0,106609	2020-04-21	Spain
ORF1ab_2615_NA	ORF1ab	2615	ERR6093257	21310	C	-A	0,110178	2020-04-21	Spain
S_50_L	S	50	ERR6093257	21711	C	T	0,19898	2020-04-21	Spain
S_89_NA	S	89	ERR6093257	21829	T	-G	0,113496	2020-04-21	Spain
S_243_NA	S	243	ERR6093257	22290	C	-TT	0,0871429	2020-04-21	Spain
S_432_NA	S	432	ERR6093257	22856	T	-G	0,163793	2020-04-21	Spain
S_614_G	S	614	ERR6093257	23403	A	G	0,999547	2020-04-21	Spain
S_666_NA	S	666	ERR6093257	23558	A	-TTGGTGCAGGTATATGCGCTAG	0,177662	2020-04-21	Spain
S_752_F	S	752	ERR6093257	23816	C	T	0,0711679	2020-04-21	Spain
S_1007_F	S	1007	ERR6093257	24582	A	T	0,125586	2020-04-21	Spain
S_1132_F	S	1132	ERR6093257	24956	A	T	0,526149	2020-04-21	Spain
ORF3a_160_NA	ORF3a	160	ERR6093257	25872	C	+A	0,32	2020-04-21	Spain
ORF3a_218_NA	ORF3a	218	ERR6093257	26044	C	-A	0,156886	2020-04-21	Spain
E_22_V	E	22	ERR6093257	26309	C	T	0,35049	2020-04-21	Spain
M_44_NA	M	44	ERR6093257	26654	G	+T	0,242561	2020-04-21	Spain
M_63_NA	M	63	ERR6093257	26711	T	-TG	0,0549044	2020-04-21	Spain
M_116_I	M	116	ERR6093257	26869	C	T	0,0738866	2020-04-21	Spain
M_178_NA	M	178	ERR6093257	27055	A	-TT	0,0541814	2020-04-21	Spain
ORF7b_22_F	ORF7b	22	ERR6093257	27821	A	T	0,110285	2020-04-21	Spain
ORF7b_23_F	ORF7b	23	ERR6093257	27822	A	T	0,110974	2020-04-21	Spain
N_4_NA	N	4	ERR6093257	28285	T	-G	0,113625	2020-04-21	Spain
N_59_Y	N	59	ERR6093257	28448	C	T	0,15203	2020-04-21	Spain
N_360_NA	N	360	ERR6093257	29351	T	-A	0,11192	2020-04-21	Spain
N_371_NA	N	371	ERR6093257	29386	C	-AA	0,131844	2020-04-21	Spain
N_416_L	N	416	ERR6093257	29520	C	T	0,136713	2020-04-21	Spain
ORF1ab_3071_Y	ORF1ab	3071	ERR6093258	9477	T	A	1	2020-04-02	Spain
ORF1ab_3802_C	ORF1ab	3802	ERR6093258	11669	C	T	0,0566929	2020-04-02	Spain
ORF1ab_970_S	ORF1ab	970	ERR6093258	16375	C	T	0,268152	2020-04-02	Spain
ORF3a_196_V	ORF3a	196	ERR6093258	25979	G	T	1	2020-04-02	Spain
N_197_L	N	197	ERR6093258	28863	C	T	1	2020-04-02	Spain
ORF1ab_314_L	ORF1ab	314	ERR6093259	14408	C	T	1	2020-03-17	Spain
S_614_G	S	614	ERR6093259	23403	A	G	0,997998	2020-03-17	Spain
N_142_S	N	142	ERR6093259	28697	C	T	0,99823	2020-03-17	Spain
ORF1ab_314_L	ORF1ab	314	ERR6093260	14408	C	T	1	2020-03-24	Spain
S_572_I	S	572	ERR6093260	23277	C	T	0,126014	2020-03-24	Spain
S_614_G	S	614	ERR6093260	23403	A	G	0,995831	2020-03-24	Spain
ORF1ab_1130_F	ORF1ab	1130	ERR6093261	3653	C	T	0,978587	2020-04-22	Spain
ORF1ab_314_L	ORF1ab	314	ERR6093261	14408	C	T	1	2020-04-22	Spain
ORF1ab_941_V	ORF1ab	941	ERR6093261	16289	C	T	1	2020-04-22	Spain
S_517_F	S	517	ERR6093261	23111	C	T	0,989051	2020-04-22	Spain
S_614_G	S	614	ERR6093261	23403	A	G	1	2020-04-22	Spain
ORF1ab_872_T	ORF1ab	872	ERR6093262	2879	G	A	1	2020-04-14	Spain
ORF1ab_2530_S	ORF1ab	2530	ERR6093262	7854	A	G	1	2020-04-14	Spain
ORF1ab_4398_NA	ORF1ab	4398	ERR6093262	13459	G	+T	0,057554	2020-04-14	Spain
ORF1ab_314_L	ORF1ab	314	ERR6093262	14408	C	T	1	2020-04-14	Spain
S_614_G	S	614	ERR6093262	23403	A	G	1	2020-04-14	Spain
S_818_NA	S	818	ERR6093262	24014	A	-TTGAAGATCTACTTT	0,0723473	2020-04-14	Spain
ORF1ab_3520_I	ORF1ab	3520	ERR6093263	10824	C	T	1	2020-03-07	Spain
ORF1ab_314_L	ORF1ab	314	ERR6093263	14408	C	T	1	2020-03-07	Spain
ORF1ab_833_NA	ORF1ab	833	ERR6093263	15965	G	+T	0,0521138	2020-03-07	Spain
S_614_G	S	614	ERR6093263	23403	A	G	1	2020-03-07	Spain
ORF1ab_3071_Y	ORF1ab	3071	ERR6093265	9477	T	A	1	2020-04-01	Spain
S_197_V	S	197	ERR6093265	22151	A	G	1	2020-04-01	Spain
ORF3a_196_V	ORF3a	196	ERR6093265	25979	G	T	0,994178	2020-04-01	Spain
N_197_L	N	197	ERR6093265	28863	C	T	0,996241	2020-04-01	Spain
ORF1ab_314_L	ORF1ab	314	ERR6093266	14408	C	T	1	2020-04-12	Spain
S_3_NA	S	3	ERR6093266	21569	G	+T	0,0567901	2020-04-12	Spain
S_614_G	S	614	ERR6093266	23403	A	G	0,998928	2020-04-12	Spain
ORF1ab_314_L	ORF1ab	314	ERR6093267	14408	C	T	0,998979	2020-04-22	Spain
ORF1ab_2557_R	ORF1ab	2557	ERR6093267	21137	A	G	0,893617	2020-04-22	Spain
S_614_G	S	614	ERR6093267	23403	A	G	0,998333	2020-04-22	Spain
N_139_F	N	139	ERR6093267	28690	G	T	0,0665914	2020-04-22	Spain
ORF1ab_1343_R	ORF1ab	1343	ERR6093268	4293	A	G	0,999442	2020-03-12	Spain
ORF1ab_3071_Y	ORF1ab	3071	ERR6093268	9477	T	A	1	2020-03-12	Spain
S_675_R	S	675	ERR6093268	23586	A	G	1	2020-03-12	Spain
ORF3a_196_V	ORF3a	196	ERR6093268	25979	G	T	1	2020-03-12	Spain
N_145_Y	N	145	ERR6093268	28706	C	T	0,998436	2020-03-12	Spain
N_197_L	N	197	ERR6093268	28863	C	T	1	2020-03-12	Spain
ORF1ab_3071_Y	ORF1ab	3071	ERR6093271	9477	T	A	1	2020-03-16	Spain
ORF1ab_3484_T	ORF1ab	3484	ERR6093271	10716	A	C	0,0516698	2020-03-16	Spain
ORF3a_196_V	ORF3a	196	ERR6093271	25979	G	T	1	2020-03-16	Spain
ORF1ab_335_Y	ORF1ab	335	ERR6093273	1268	G	T	0,189537	2020-03-24	Spain
ORF1ab_3603_NA	ORF1ab	3603	ERR6093273	11074	C	+T	0,0918142	2020-03-24	Spain
ORF1ab_3606_NA	ORF1ab	3606	ERR6093273	11082	T	-G	0,0686858	2020-03-24	Spain
ORF1ab_3606_F	ORF1ab	3606	ERR6093273	11083	G	T	0,996101	2020-03-24	Spain
ORF3a_251_V	ORF3a	251	ERR6093273	26144	G	T	1	2020-03-24	Spain
ORF1ab_995_A	ORF1ab	995	ERR6093274	3249	A	C	0,0825688	2020-04-14	Spain
ORF1ab_2144_NA	ORF1ab	2144	ERR6093274	6696	C	+T	0,053578	2020-04-14	Spain
ORF1ab_2799_Y	ORF1ab	2799	ERR6093274	8660	C	T	1	2020-04-14	Spain
ORF1ab_314_L	ORF1ab	314	ERR6093274	14408	C	T	1	2020-04-14	Spain
ORF1ab_833_NA	ORF1ab	833	ERR6093274	15965	G	+T	0,0769835	2020-04-14	Spain
S_614_G	S	614	ERR6093274	23403	A	G	1	2020-04-14	Spain
S_681_H	S	681	ERR6093274	23604	C	A	1	2020-04-14	Spain
N_34_W	N	34	ERR6093274	28373	G	T	0,0939649	2020-04-14	Spain
ORF1ab_4220_S	ORF1ab	4220	ERR6093275	12923	C	T	0,99927	2020-05-19	Spain
ORF1ab_314_L	ORF1ab	314	ERR6093275	14408	C	T	1	2020-05-19	Spain
ORF1ab_1342_S	ORF1ab	1342	ERR6093275	17491	C	T	1	2020-05-19	Spain
ORF1ab_1956_NA	ORF1ab	1956	ERR6093275	19335	T	+A	0,0641026	2020-05-19	Spain
S_18_F	S	18	ERR6093275	21614	C	T	0,0524017	2020-05-19	Spain
S_614_G	S	614	ERR6093275	23403	A	G	0,998319	2020-05-19	Spain
ORF3a_27_Y	ORF3a	27	ERR6093275	25471	G	T	0,344712	2020-05-19	Spain
ORF3a_121_A	ORF3a	121	ERR6093275	25754	T	C	1	2020-05-19	Spain
ORF1ab_214_NA	ORF1ab	214	ERR6093276	906	C	+T	0,175871	2020-04-13	Spain
ORF1ab_226_T	ORF1ab	226	ERR6093276	942	G	C	0,20122	2020-04-13	Spain
ORF1ab_634_NA	ORF1ab	634	ERR6093276	2165	A	+G	0,1625	2020-04-13	Spain
ORF1ab_1395_NA	ORF1ab	1395	ERR6093276	4450	T	-A	0,0665734	2020-04-13	Spain
ORF1ab_1687_G	ORF1ab	1687	ERR6093276	5325	A	G	0,0832618	2020-04-13	Spain
ORF1ab_2144_NA	ORF1ab	2144	ERR6093276	6696	C	+T	0,305888	2020-04-13	Spain
ORF1ab_2542_NA	ORF1ab	2542	ERR6093276	7889	G	+T	0,257196	2020-04-13	Spain
ORF1ab_2906_A	ORF1ab	2906	ERR6093276	8981	A	G	0,133542	2020-04-13	Spain
ORF1ab_35_NA	ORF1ab	35	ERR6093276	13571	G	-T	0,101215	2020-04-13	Spain
ORF1ab_92_NA	ORF1ab	92	ERR6093276	13742	T	-C	0,241199	2020-04-13	Spain
ORF1ab_314_L	ORF1ab	314	ERR6093276	14408	C	T	0,998294	2020-04-13	Spain
ORF1ab_325_L	ORF1ab	325	ERR6093276	14442	T	A	0,27656	2020-04-13	Spain
ORF1ab_1003_G	ORF1ab	1003	ERR6093276	16474	A	G	0,979021	2020-04-13	Spain
ORF1ab_2202_I	ORF1ab	2202	ERR6093276	20071	T	A	0,203478	2020-04-13	Spain
ORF1ab_2451_V	ORF1ab	2451	ERR6093276	20818	T	G	0,719931	2020-04-13	Spain
S_591_F	S	591	ERR6093276	23334	C	T	0,496516	2020-04-13	Spain
S_614_G	S	614	ERR6093276	23403	A	G	1	2020-04-13	Spain
S_954_R	S	954	ERR6093276	24423	A	G	0,0937896	2020-04-13	Spain
ORF6_18_NA	ORF6	18	ERR6093276	27253	A	-T	0,053714	2020-04-13	Spain
N_311_S	N	311	ERR6093276	29204	G	T	0,999295	2020-04-13	Spain
N_418_*	N	418	ERR6093276	29525	C	T	0,0587871	2020-04-13	Spain
ORF1ab_3158_G	ORF1ab	3158	ERR6093277	9737	A	G	0,0896391	2020-04-01	Spain
ORF1ab_314_L	ORF1ab	314	ERR6093277	14408	C	T	0,998553	2020-04-01	Spain
ORF1ab_657_I	ORF1ab	657	ERR6093277	15438	G	T	0,998636	2020-04-01	Spain
S_614_G	S	614	ERR6093277	23403	A	G	1	2020-04-01	Spain
ORF1ab_212_L	ORF1ab	212	ERR6093278	900	C	T	0,997547	2020-03-09	Spain
ORF1ab_314_L	ORF1ab	314	ERR6093278	14408	C	T	1	2020-03-09	Spain
S_614_G	S	614	ERR6093278	23403	A	G	0,998291	2020-03-09	Spain
ORF3a_57_H	ORF3a	57	ERR6093278	25563	G	T	1	2020-03-09	Spain
ORF1ab_3603_NA	ORF1ab	3603	ERR6093279	11074	C	+T	0,0731707	2020-04-12	Spain
ORF1ab_3606_NA	ORF1ab	3606	ERR6093279	11082	T	-G	0,0845176	2020-04-12	Spain
ORF1ab_3606_F	ORF1ab	3606	ERR6093279	11083	G	T	1	2020-04-12	Spain
ORF1ab_314_L	ORF1ab	314	ERR6093279	14408	C	T	1	2020-04-12	Spain
S_614_G	S	614	ERR6093279	23403	A	G	0,998953	2020-04-12	Spain
ORF1ab_3071_Y	ORF1ab	3071	ERR6093280	9477	T	A	0,999507	2020-03-05	Spain
ORF3a_196_V	ORF3a	196	ERR6093280	25979	G	T	0,998825	2020-03-05	Spain
N_197_L	N	197	ERR6093280	28863	C	T	0,998592	2020-03-05	Spain
ORF1ab_314_L	ORF1ab	314	ERR6093281	14408	C	T	1	2020-03-16	Spain
S_614_G	S	614	ERR6093281	23403	A	G	1	2020-03-16	Spain
ORF1ab_314_L	ORF1ab	314	ERR6093282	14408	C	T	1	2020-03-16	Spain
S_614_G	S	614	ERR6093282	23403	A	G	0,999077	2020-03-16	Spain
N_194_L	N	194	ERR6093282	28854	C	T	0,996226	2020-03-16	Spain
ORF1ab_1500_Y	ORF1ab	1500	ERR6093284	4763	C	T	0,86446	2020-05-12	Spain
ORF1ab_1638_N	ORF1ab	1638	ERR6093284	5178	C	A	0,931034	2020-05-12	Spain
ORF1ab_2144_NA	ORF1ab	2144	ERR6093284	6696	C	+T	0,0626487	2020-05-12	Spain
ORF1ab_2275_S	ORF1ab	2275	ERR6093284	7089	A	G	0,0571429	2020-05-12	Spain
ORF1ab_2535_L	ORF1ab	2535	ERR6093284	7869	C	T	0,152174	2020-05-12	Spain
ORF1ab_3603_NA	ORF1ab	3603	ERR6093284	11074	C	+T	0,0735294	2020-05-12	Spain
ORF1ab_314_L	ORF1ab	314	ERR6093284	14408	C	T	1	2020-05-12	Spain
ORF1ab_2172_NA	ORF1ab	2172	ERR6093284	19983	C	+T	0,109467	2020-05-12	Spain
ORF1ab_2640_NA	ORF1ab	2640	ERR6093284	21386	C	-T	0,0591716	2020-05-12	Spain
S_3_NA	S	3	ERR6093284	21569	G	+T	0,126984	2020-05-12	Spain
S_5_F	S	5	ERR6093284	21575	C	T	1	2020-05-12	Spain
S_614_G	S	614	ERR6093284	23403	A	G	0,991899	2020-05-12	Spain
S_1207_D	S	1207	ERR6093284	25183	G	T	0,0623269	2020-05-12	Spain
ORF3a_12_I	ORF3a	12	ERR6093284	25427	C	T	0,0853943	2020-05-12	Spain
N_194_L	N	194	ERR6093284	28854	C	T	0,446667	2020-05-12	Spain
ORF1ab_314_L	ORF1ab	314	ERR6093285	14408	C	T	1	2020-03-24	Spain
ORF1ab_1432_V	ORF1ab	1432	ERR6093285	17762	C	T	0,99723	2020-03-24	Spain
S_614_G	S	614	ERR6093285	23403	A	G	0,994329	2020-03-24	Spain
ORF1ab_214_I	ORF1ab	214	ERR6093286	906	C	T	0,0601758	2020-04-22	Spain
ORF1ab_671_V	ORF1ab	671	ERR6093286	2276	A	G	1	2020-04-22	Spain
ORF1ab_1027_NA	ORF1ab	1027	ERR6093286	3345	G	+T	0,0565593	2020-04-22	Spain
ORF1ab_2144_NA	ORF1ab	2144	ERR6093286	6696	C	+T	0,100622	2020-04-22	Spain
ORF1ab_3353_R	ORF1ab	3353	ERR6093286	10323	A	G	0,999033	2020-04-22	Spain
ORF1ab_4002_V	ORF1ab	4002	ERR6093286	12270	A	T	0,0500317	2020-04-22	Spain
ORF1ab_314_L	ORF1ab	314	ERR6093286	14408	C	T	1	2020-04-22	Spain
S_614_G	S	614	ERR6093286	23403	A	G	1	2020-04-22	Spain
ORF3a_90_NA	ORF3a	90	ERR6093286	25660	G	+T	0,529412	2020-04-22	Spain
ORF8_65_S	ORF8	65	ERR6093286	28086	G	T	0,998794	2020-04-22	Spain
N_375_N	N	375	ERR6093286	29398	G	T	0,0859107	2020-04-22	Spain
ORF1ab_314_L	ORF1ab	314	ERR6093288	14408	C	T	1	2020-03-10	Spain
S_614_G	S	614	ERR6093288	23403	A	G	0,999038	2020-03-10	Spain
ORF3a_57_H	ORF3a	57	ERR6093288	25563	G	T	1	2020-03-10	Spain
ORF1ab_314_L	ORF1ab	314	ERR6093289	14408	C	T	1	2020-04-13	Spain
ORF1ab_1728_D	ORF1ab	1728	ERR6093289	18651	G	T	0,999212	2020-04-13	Spain
S_614_G	S	614	ERR6093289	23403	A	G	0,997815	2020-04-13	Spain
S_1205_N	S	1205	ERR6093289	25177	G	T	0,995406	2020-04-13	Spain
ORF1ab_17_NA	ORF1ab	17	ERR6093290	314	A	-GTT	0,156104	2020-03-07	Spain
ORF1ab_140_NA	ORF1ab	140	ERR6093290	685	A	-AAGTCATTT	0,0716561	2020-03-07	Spain
ORF1ab_455_NA	ORF1ab	455	ERR6093290	1628	C	+A	0,137948	2020-03-07	Spain
ORF1ab_488_NA	ORF1ab	488	ERR6093290	1728	T	-G	0,0729237	2020-03-07	Spain
ORF1ab_492_I	ORF1ab	492	ERR6093290	1740	A	T	0,0744559	2020-03-07	Spain
ORF1ab_1295_F	ORF1ab	1295	ERR6093290	4148	G	T	0,0875527	2020-03-07	Spain
ORF1ab_1687_G	ORF1ab	1687	ERR6093290	5325	A	G	0,171233	2020-03-07	Spain
ORF1ab_2210_NA	ORF1ab	2210	ERR6093290	6893	T	-G	0,12069	2020-03-07	Spain
ORF1ab_2511_R	ORF1ab	2511	ERR6093290	7797	A	G	0,05215	2020-03-07	Spain
ORF1ab_2590_NA	ORF1ab	2590	ERR6093290	8033	A	-TG	0,133226	2020-03-07	Spain
ORF1ab_2593_NA	ORF1ab	2593	ERR6093290	8042	G	-CTTACGTT	0,139262	2020-03-07	Spain
ORF1ab_2597_NA	ORF1ab	2597	ERR6093290	8056	G	-TTTTCATCAAC	0,140203	2020-03-07	Spain
ORF1ab_3071_Y	ORF1ab	3071	ERR6093290	9477	T	A	1	2020-03-07	Spain
ORF1ab_3603_NA	ORF1ab	3603	ERR6093290	11074	C	-T	0,156943	2020-03-07	Spain
ORF1ab_3655_I	ORF1ab	3655	ERR6093290	11230	G	T	0,226455	2020-03-07	Spain
ORF1ab_3811_NA	ORF1ab	3811	ERR6093290	11696	T	-ATGATTACTTA	0,159755	2020-03-07	Spain
ORF1ab_3909_NA	ORF1ab	3909	ERR6093290	11990	G	+A	0,224265	2020-03-07	Spain
ORF1ab_35_NA	ORF1ab	35	ERR6093290	13571	G	-T	0,0739372	2020-03-07	Spain
ORF1ab_479_NA	ORF1ab	479	ERR6093290	14902	A	-TT	0,35906	2020-03-07	Spain
ORF1ab_494_NA	ORF1ab	494	ERR6093290	14948	G	+T	0,135484	2020-03-07	Spain
ORF1ab_561_NA	ORF1ab	561	ERR6093290	15150	G	+T	0,171642	2020-03-07	Spain
ORF1ab_611_NA	ORF1ab	611	ERR6093290	15300	T	-A	0,0750512	2020-03-07	Spain
ORF1ab_999_E	ORF1ab	999	ERR6093290	16462	A	G	0,116618	2020-03-07	Spain
ORF1ab_1397_NA	ORF1ab	1397	ERR6093290	17658	G	+T	0,138522	2020-03-07	Spain
ORF1ab_1733_NA	ORF1ab	1733	ERR6093290	18666	A	-TG	0,324519	2020-03-07	Spain
ORF1ab_1885_NA	ORF1ab	1885	ERR6093290	19122	T	+A	0,463987	2020-03-07	Spain
ORF1ab_2550_S	ORF1ab	2550	ERR6093290	21116	T	G	0,196078	2020-03-07	Spain
S_143_NA	S	143	ERR6093290	21989	G	-T	0,244966	2020-03-07	Spain
S_860_NA	S	860	ERR6093290	24140	G	-TT	0,0829569	2020-03-07	Spain
S_954_NA	S	954	ERR6093290	24422	C	-A	0,158066	2020-03-07	Spain
ORF3a_196_V	ORF3a	196	ERR6093290	25979	G	T	1	2020-03-07	Spain
E_22_V	E	22	ERR6093290	26309	C	T	0,139144	2020-03-07	Spain
ORF7a_34_L	ORF7a	34	ERR6093290	27494	C	T	0,0708402	2020-03-07	Spain
ORF8_81_NA	ORF8	81	ERR6093290	28134	G	+T	0,11066	2020-03-07	Spain
N_7_NA	N	7	ERR6093290	28292	C	+A	0,0767939	2020-03-07	Spain
ORF1ab_3071_Y	ORF1ab	3071	ERR6093291	9477	T	A	0,999016	2020-04-01	Spain
ORF3a_196_V	ORF3a	196	ERR6093291	25979	G	T	1	2020-04-01	Spain
ORF1ab_318_P	ORF1ab	318	ERR6093292	1217	T	C	0,129123	2020-04-12	Spain
ORF1ab_758_NA	ORF1ab	758	ERR6093292	2539	G	+A	0,131102	2020-04-12	Spain
ORF1ab_1184_NA	ORF1ab	1184	ERR6093292	3817	C	-A	0,152878	2020-04-12	Spain
ORF1ab_1290_NA	ORF1ab	1290	ERR6093292	4133	G	+T	0,0560363	2020-04-12	Spain
ORF1ab_1422_NA	ORF1ab	1422	ERR6093292	4531	T	-TACTTTTACACCAGTAAAACAACTG	0,0752896	2020-04-12	Spain
ORF1ab_1561_NA	ORF1ab	1561	ERR6093292	4947	C	-T	0,0682957	2020-04-12	Spain
ORF1ab_2888_NA	ORF1ab	2888	ERR6093292	8927	G	+T	0,083151	2020-04-12	Spain
ORF1ab_2978_NA	ORF1ab	2978	ERR6093292	9198	C	-T	0,110104	2020-04-12	Spain
ORF1ab_3170_NA	ORF1ab	3170	ERR6093292	9773	G	+T	0,0627473	2020-04-12	Spain
ORF1ab_3267_NA	ORF1ab	3267	ERR6093292	10065	G	+A	0,496109	2020-04-12	Spain
ORF1ab_3603_NA	ORF1ab	3603	ERR6093292	11074	C	-T	0,0955172	2020-04-12	Spain
ORF1ab_3603_NA	ORF1ab	3603	ERR6093292	11074	C	+T	0,0789655	2020-04-12	Spain
ORF1ab_3613_NA	ORF1ab	3613	ERR6093292	11103	C	-T	0,08577	2020-04-12	Spain
ORF1ab_3887_F	ORF1ab	3887	ERR6093292	11926	G	T	0,495538	2020-04-12	Spain
ORF1ab_114_NA	ORF1ab	114	ERR6093292	13807	A	+G	0,102706	2020-04-12	Spain
ORF1ab_158_NA	ORF1ab	158	ERR6093292	13939	G	+A	0,0872881	2020-04-12	Spain
ORF1ab_314_L	ORF1ab	314	ERR6093292	14408	C	T	1	2020-04-12	Spain
ORF1ab_494_NA	ORF1ab	494	ERR6093292	14948	G	+T	0,0654699	2020-04-12	Spain
ORF1ab_780_NA	ORF1ab	780	ERR6093292	15805	C	+A	0,0587748	2020-04-12	Spain
ORF1ab_809_I	ORF1ab	809	ERR6093292	15894	G	C	0,0761859	2020-04-12	Spain
ORF1ab_1055_NA	ORF1ab	1055	ERR6093292	16630	C	+T	0,0612245	2020-04-12	Spain
ORF1ab_1286_M	ORF1ab	1286	ERR6093292	17323	T	A	0,0678345	2020-04-12	Spain
ORF1ab_1384_NA	ORF1ab	1384	ERR6093292	17619	T	-A	0,0791569	2020-04-12	Spain
ORF1ab_1496_NA	ORF1ab	1496	ERR6093292	17953	C	-T	0,0725275	2020-04-12	Spain
ORF1ab_1676_P	ORF1ab	1676	ERR6093292	18494	T	C	0,103238	2020-04-12	Spain
ORF1ab_1697_R	ORF1ab	1697	ERR6093292	18557	C	G	0,120321	2020-04-12	Spain
ORF1ab_1713_NA	ORF1ab	1713	ERR6093292	18606	C	+T	0,0901374	2020-04-12	Spain
ORF1ab_1764_L	ORF1ab	1764	ERR6093292	18757	T	C	0,0842572	2020-04-12	Spain
ORF1ab_1871_K	ORF1ab	1871	ERR6093292	19078	G	A	0,0758465	2020-04-12	Spain
ORF1ab_2035_NA	ORF1ab	2035	ERR6093292	19572	C	-A	0,185507	2020-04-12	Spain
ORF1ab_2172_NA	ORF1ab	2172	ERR6093292	19983	C	-T	0,0890052	2020-04-12	Spain
S_219_NA	S	219	ERR6093292	22218	G	+T	0,08	2020-04-12	Spain
S_221_NA	S	221	ERR6093292	22225	G	-GC	0,0616493	2020-04-12	Spain
S_243_NA	S	243	ERR6093292	22290	C	-T	0,0820046	2020-04-12	Spain
S_337_NA	S	337	ERR6093292	22572	C	+T	0,0598249	2020-04-12	Spain
S_357_K	S	357	ERR6093292	22632	G	A	0,0962279	2020-04-12	Spain
S_361_F	S	361	ERR6093292	22644	G	T	0,0963015	2020-04-12	Spain
S_614_G	S	614	ERR6093292	23403	A	G	1	2020-04-12	Spain
S_810_NA	S	810	ERR6093292	23991	C	-A	0,0818235	2020-04-12	Spain
S_937_NA	S	937	ERR6093292	24372	C	-A	0,0593438	2020-04-12	Spain
S_968_P	S	968	ERR6093292	24464	T	C	0,0539191	2020-04-12	Spain
E_64_NA	E	64	ERR6093292	26435	A	-T	0,101439	2020-04-12	Spain
M_20_*	M	20	ERR6093292	26582	G	A	0,0617568	2020-04-12	Spain
ORF8_55_V	ORF8	55	ERR6093292	28057	C	T	0,999206	2020-04-12	Spain
N_302_R	N	302	ERR6093292	29178	C	G	0,132822	2020-04-12	Spain
N_305_V	N	305	ERR6093292	29187	C	T	0,124682	2020-04-12	Spain
N_347_Q	N	347	ERR6093292	29312	A	C	0,156958	2020-04-12	Spain
N_375_NA	N	375	ERR6093292	29397	A	-G	0,0964215	2020-04-12	Spain
ORF1ab_314_L	ORF1ab	314	ERR6093293	14408	C	T	1	2020-03-17	Spain
S_614_G	S	614	ERR6093293	23403	A	G	1	2020-03-17	Spain
ORF1ab_1170_C	ORF1ab	1170	ERR6093294	3773	C	T	1	2020-05-15	Spain
ORF1ab_2144_NA	ORF1ab	2144	ERR6093294	6696	C	+T	0,0528415	2020-05-15	Spain
ORF1ab_2232_NA	ORF1ab	2232	ERR6093294	6961	G	+T	0,0507614	2020-05-15	Spain
ORF1ab_3603_NA	ORF1ab	3603	ERR6093294	11074	C	+T	0,0520402	2020-05-15	Spain
ORF1ab_314_L	ORF1ab	314	ERR6093294	14408	C	T	0,99723	2020-05-15	Spain
ORF1ab_1476_V	ORF1ab	1476	ERR6093294	17894	C	T	0,622263	2020-05-15	Spain
ORF1ab_1953_L	ORF1ab	1953	ERR6093294	19325	C	T	1	2020-05-15	Spain
ORF1ab_2163_S	ORF1ab	2163	ERR6093294	19954	A	T	0,0559441	2020-05-15	Spain
ORF1ab_2203_L	ORF1ab	2203	ERR6093294	20075	A	T	0,0952381	2020-05-15	Spain
S_614_G	S	614	ERR6093294	23403	A	G	0,987461	2020-05-15	Spain
ORF1ab_2152_A	ORF1ab	2152	ERR6093295	6719	A	G	0,999096	2020-04-21	Spain
ORF1ab_314_L	ORF1ab	314	ERR6093295	14408	C	T	1	2020-04-21	Spain
S_614_G	S	614	ERR6093295	23403	A	G	0,999072	2020-04-21	Spain
ORF8_53_N	ORF8	53	ERR6093295	28052	A	C	0,115497	2020-04-21	Spain
ORF1ab_140_NA	ORF1ab	140	ERR6093296	685	A	-AAGTCATTT	0,767952	2020-03-17	Spain
ORF1ab_1769_V	ORF1ab	1769	ERR6093296	5570	A	G	0,991597	2020-03-17	Spain
ORF1ab_2156_NA	ORF1ab	2156	ERR6093296	6732	T	-A	0,0543311	2020-03-17	Spain
ORF1ab_3603_NA	ORF1ab	3603	ERR6093296	11074	C	+T	0,100756	2020-03-17	Spain
ORF1ab_3606_NA	ORF1ab	3606	ERR6093296	11082	T	-G	0,0534918	2020-03-17	Spain
ORF1ab_3606_F	ORF1ab	3606	ERR6093296	11083	G	T	0,998183	2020-03-17	Spain
ORF3a_251_V	ORF3a	251	ERR6093296	26144	G	T	0,997361	2020-03-17	Spain
ORF1ab_3602_NA	ORF1ab	3602	ERR6093297	11071	G	+T	0,13329	2020-04-24	Spain
ORF1ab_3603_NA	ORF1ab	3603	ERR6093297	11073	T	-C	0,102762	2020-04-24	Spain
ORF1ab_85_L	ORF1ab	85	ERR6093297	13721	C	T	0,300935	2020-04-24	Spain
ORF1ab_314_L	ORF1ab	314	ERR6093297	14408	C	T	1	2020-04-24	Spain
ORF1ab_1373_Y	ORF1ab	1373	ERR6093297	17584	G	T	0,996721	2020-04-24	Spain
S_614_G	S	614	ERR6093297	23403	A	G	0,9986	2020-04-24	Spain
E_21_F	E	21	ERR6093297	26305	C	T	1	2020-04-24	Spain
N_203_K	N	203	ERR6093297	28881	G	A	1	2020-04-24	Spain
N_204_R	N	204	ERR6093297	28883	G	C	1	2020-04-24	Spain
ORF1ab_443_F	ORF1ab	443	ERR6093298	1593	C	T	0,0617284	2020-04-22	Spain
ORF1ab_314_L	ORF1ab	314	ERR6093298	14408	C	T	0,999222	2020-04-22	Spain
S_614_G	S	614	ERR6093298	23403	A	G	0,998932	2020-04-22	Spain
ORF1ab_3071_Y	ORF1ab	3071	ERR6093299	9477	T	A	0,999388	2020-03-12	Spain
ORF3a_196_V	ORF3a	196	ERR6093299	25979	G	T	0,987554	2020-03-12	Spain
N_197_L	N	197	ERR6093299	28863	C	T	1	2020-03-12	Spain
ORF1ab_314_L	ORF1ab	314	ERR6093300	14408	C	T	1	2020-03-17	Spain
S_25_S	S	25	ERR6093300	21635	C	T	0,0845771	2020-03-17	Spain
S_614_G	S	614	ERR6093300	23403	A	G	1	2020-03-17	Spain
S_731_I	S	731	ERR6093300	23755	G	T	0,0608808	2020-03-17	Spain
N_203_K	N	203	ERR6093300	28881	G	A	1	2020-03-17	Spain
N_204_R	N	204	ERR6093300	28883	G	C	1	2020-03-17	Spain
ORF1ab_801_V	ORF1ab	801	ERR6093301	2667	C	T	0,311947	2020-04-13	Spain
ORF1ab_3789_L	ORF1ab	3789	ERR6093301	11630	T	C	0,0764755	2020-04-13	Spain
ORF1ab_314_L	ORF1ab	314	ERR6093301	14408	C	T	0,999102	2020-04-13	Spain
ORF1ab_1728_D	ORF1ab	1728	ERR6093301	18651	G	T	1	2020-04-13	Spain
S_614_G	S	614	ERR6093301	23403	A	G	0,999342	2020-04-13	Spain
N_194_L	N	194	ERR6093301	28854	C	T	0,0833333	2020-04-13	Spain
ORF1ab_265_I	ORF1ab	265	ERR6093302	1059	C	T	1	2020-03-11	Spain
ORF1ab_314_L	ORF1ab	314	ERR6093302	14408	C	T	1	2020-03-11	Spain
ORF1ab_833_NA	ORF1ab	833	ERR6093302	15965	G	+T	0,0532225	2020-03-11	Spain
ORF1ab_1279_F	ORF1ab	1279	ERR6093302	17302	G	T	0,999255	2020-03-11	Spain
S_614_G	S	614	ERR6093302	23403	A	G	1	2020-03-11	Spain
ORF3a_57_H	ORF3a	57	ERR6093302	25563	G	T	1	2020-03-11	Spain
ORF3a_99_V	ORF3a	99	ERR6093302	25688	C	T	1	2020-03-11	Spain
ORF1ab_168_V	ORF1ab	168	ERR6093303	768	G	T	0,0850254	2020-03-10	Spain
ORF1ab_214_I	ORF1ab	214	ERR6093303	906	C	T	0,0793651	2020-03-10	Spain
ORF1ab_1618_L	ORF1ab	1618	ERR6093303	5117	T	C	0,0758621	2020-03-10	Spain
ORF1ab_2135_NA	ORF1ab	2135	ERR6093303	6668	T	-G	0,083682	2020-03-10	Spain
ORF1ab_2693_H	ORF1ab	2693	ERR6093303	8342	G	C	0,0545852	2020-03-10	Spain
ORF1ab_3444_L	ORF1ab	3444	ERR6093303	10595	T	C	0,0558824	2020-03-10	Spain
ORF1ab_1167_D	ORF1ab	1167	ERR6093303	16968	G	C	0,05081	2020-03-10	Spain
ORF1ab_1285_V	ORF1ab	1285	ERR6093303	17321	C	T	0,415391	2020-03-10	Spain
ORF1ab_2044_C	ORF1ab	2044	ERR6093303	19599	G	T	0,441514	2020-03-10	Spain
ORF1ab_2531_S	ORF1ab	2531	ERR6093303	21058	C	T	0,0586166	2020-03-10	Spain
ORF1ab_2545_NA	ORF1ab	2545	ERR6093303	21101	G	+T	0,0597738	2020-03-10	Spain
S_1003_NA	S	1003	ERR6093303	24570	G	+T	0,0541667	2020-03-10	Spain
S_1017_K	S	1017	ERR6093303	24611	G	A	0,0515564	2020-03-10	Spain
ORF6_61_Y	ORF6	61	ERR6093303	27382	G	T	0,0530483	2020-03-10	Spain
ORF10_6_NA	ORF10	6	ERR6093303	29573	G	+T	0,077374	2020-03-10	Spain
ORF1ab_1163_S	ORF1ab	1163	ERR6093304	3754	A	C	0,130097	2020-04-02	Spain
ORF1ab_2144_NA	ORF1ab	2144	ERR6093304	6696	C	+T	0,0614754	2020-04-02	Spain
ORF1ab_314_L	ORF1ab	314	ERR6093304	14408	C	T	1	2020-04-02	Spain
S_414_R	S	414	ERR6093304	22803	A	G	0,966171	2020-04-02	Spain
S_614_G	S	614	ERR6093304	23403	A	G	1	2020-04-02	Spain
ORF1ab_7_D	ORF1ab	7	ERR6093305	285	G	A	0,998692	2020-04-15	Spain
ORF1ab_2144_NA	ORF1ab	2144	ERR6093305	6696	C	+T	0,0578726	2020-04-15	Spain
ORF1ab_3705_V	ORF1ab	3705	ERR6093305	11379	C	T	0,280754	2020-04-15	Spain
ORF1ab_314_L	ORF1ab	314	ERR6093305	14408	C	T	1	2020-04-15	Spain
ORF1ab_833_NA	ORF1ab	833	ERR6093305	15965	G	+T	0,0793288	2020-04-15	Spain
S_614_G	S	614	ERR6093305	23403	A	G	0,99978	2020-04-15	Spain
ORF1ab_314_L	ORF1ab	314	ERR6093306	14408	C	T	1	2020-04-12	Spain
S_614_G	S	614	ERR6093306	23403	A	G	0,999537	2020-04-12	Spain
N_203_K	N	203	ERR6093306	28881	G	A	1	2020-04-12	Spain
N_204_R	N	204	ERR6093306	28883	G	C	0,995495	2020-04-12	Spain
ORF1ab_1655_N	ORF1ab	1655	ERR6093307	5230	G	T	1	2020-05-18	Spain
ORF1ab_2144_NA	ORF1ab	2144	ERR6093307	6696	C	+T	0,0631888	2020-05-18	Spain
ORF1ab_314_L	ORF1ab	314	ERR6093307	14408	C	T	0,998805	2020-05-18	Spain
S_614_G	S	614	ERR6093307	23403	A	G	1	2020-05-18	Spain
N_194_L	N	194	ERR6093307	28854	C	T	1	2020-05-18	Spain
ORF1ab_3071_Y	ORF1ab	3071	ERR6093308	9477	T	A	1	2020-03-13	Spain
ORF1ab_1215_S	ORF1ab	1215	ERR6093308	17110	G	T	0,373012	2020-03-13	Spain
S_222_V	S	222	ERR6093308	22227	C	T	0,998582	2020-03-13	Spain
ORF3a_196_V	ORF3a	196	ERR6093308	25979	G	T	0,998876	2020-03-13	Spain
N_197_L	N	197	ERR6093308	28863	C	T	1	2020-03-13	Spain
ORF1ab_314_L	ORF1ab	314	ERR6093309	14408	C	T	1	2020-04-21	Spain
S_614_G	S	614	ERR6093309	23403	A	G	1	2020-04-21	Spain
ORF3a_13_L	ORF3a	13	ERR6093309	25429	G	T	0,0620615	2020-04-21	Spain
ORF1ab_84_NA	ORF1ab	84	ERR6093310	517	T	-ATG	0,0589623	2020-03-18	Spain
ORF1ab_1241_I	ORF1ab	1241	ERR6093310	3987	C	T	1	2020-03-18	Spain
ORF1ab_1649_T	ORF1ab	1649	ERR6093310	5210	G	A	0,0657277	2020-03-18	Spain
ORF1ab_2625_F	ORF1ab	2625	ERR6093310	8139	C	T	0,999369	2020-03-18	Spain
ORF1ab_314_L	ORF1ab	314	ERR6093310	14408	C	T	0,998929	2020-03-18	Spain
S_614_G	S	614	ERR6093310	23403	A	G	0,993239	2020-03-18	Spain
ORF1ab_212_L	ORF1ab	212	ERR6093311	900	C	T	1	2020-03-11	Spain
ORF1ab_2611_I	ORF1ab	2611	ERR6093311	8097	C	T	0,383821	2020-03-11	Spain
ORF1ab_3796_NA	ORF1ab	3796	ERR6093311	11651	C	+T	0,0972326	2020-03-11	Spain
ORF1ab_314_L	ORF1ab	314	ERR6093311	14408	C	T	1	2020-03-11	Spain
S_614_G	S	614	ERR6093311	23403	A	G	0,998466	2020-03-11	Spain
S_1194_S	S	1194	ERR6093311	25143	A	G	1	2020-03-11	Spain
ORF3a_57_H	ORF3a	57	ERR6093311	25563	G	T	1	2020-03-11	Spain
N_109_NA	N	109	ERR6093311	28599	A	-TTTC	0,0592593	2020-03-11	Spain
ORF1ab_314_L	ORF1ab	314	ERR6093312	14408	C	T	1	2020-04-27	Spain
ORF1ab_1024_Y	ORF1ab	1024	ERR6093312	16537	G	T	1	2020-04-27	Spain
S_614_G	S	614	ERR6093312	23403	A	G	0,999447	2020-04-27	Spain
ORF1ab_1141_Y	ORF1ab	1141	ERR6093313	3686	C	T	0,0597015	2020-04-22	Spain
ORF1ab_1613_Y	ORF1ab	1613	ERR6093313	5102	C	T	0,0662983	2020-04-22	Spain
ORF1ab_314_L	ORF1ab	314	ERR6093313	14408	C	T	1	2020-04-22	Spain
ORF1ab_1059_NA	ORF1ab	1059	ERR6093313	16642	G	+A	0,0663158	2020-04-22	Spain
S_614_G	S	614	ERR6093313	23403	A	G	1	2020-04-22	Spain
ORF8_65_S	ORF8	65	ERR6093313	28086	G	T	0,990398	2020-04-22	Spain
N_305_V	N	305	ERR6093313	29187	C	T	0,0582315	2020-04-22	Spain
N_378_NA	N	378	ERR6093313	29405	G	+A	0,0532646	2020-04-22	Spain
ORF1ab_944_L	ORF1ab	944	ERR6093314	3096	C	T	0,209581	2020-04-01	Spain
ORF1ab_314_L	ORF1ab	314	ERR6093314	14408	C	T	1	2020-04-01	Spain
S_614_G	S	614	ERR6093314	23403	A	G	0,997167	2020-04-01	Spain
ORF10_28_S	ORF10	28	ERR6093314	29639	G	T	1	2020-04-01	Spain
ORF1ab_3586_I	ORF1ab	3586	ERR6093315	11022	C	T	0,0851064	2020-04-12	Spain
ORF1ab_314_L	ORF1ab	314	ERR6093315	14408	C	T	1	2020-04-12	Spain
S_614_G	S	614	ERR6093315	23403	A	G	1	2020-04-12	Spain
ORF1ab_314_L	ORF1ab	314	ERR6093316	14408	C	T	1	2020-03-22	Spain
S_614_G	S	614	ERR6093316	23403	A	G	1	2020-03-22	Spain
ORF1ab_1655_N	ORF1ab	1655	ERR6093317	5230	G	T	0,890977	2020-03-16	Spain
ORF1ab_3071_Y	ORF1ab	3071	ERR6093317	9477	T	A	0,102264	2020-03-16	Spain
ORF1ab_314_L	ORF1ab	314	ERR6093317	14408	C	T	0,91683	2020-03-16	Spain
ORF1ab_2257_S	ORF1ab	2257	ERR6093317	20238	G	T	0,0696095	2020-03-16	Spain
S_614_G	S	614	ERR6093317	23403	A	G	0,905034	2020-03-16	Spain
ORF3a_196_V	ORF3a	196	ERR6093317	25979	G	T	0,0770465	2020-03-16	Spain
N_197_L	N	197	ERR6093317	28863	C	T	0,0874317	2020-03-16	Spain
ORF1ab_314_L	ORF1ab	314	ERR6093319	14408	C	T	0,998066	2020-03-11	Spain
S_19_I	S	19	ERR6093319	21618	C	T	0,12931	2020-03-11	Spain
S_75_D	S	75	ERR6093319	21786	G	A	1	2020-03-11	Spain
S_614_G	S	614	ERR6093319	23403	A	G	1	2020-03-11	Spain
N_246_I	N	246	ERR6093319	29009	G	A	1	2020-03-11	Spain
ORF1ab_124_C	ORF1ab	124	ERR6093320	635	C	T	0,150259	2020-05-21	Spain
ORF1ab_407_V	ORF1ab	407	ERR6093320	1485	G	T	0,0526316	2020-05-21	Spain
ORF1ab_944_L	ORF1ab	944	ERR6093320	3096	C	T	0,161184	2020-05-21	Spain
ORF1ab_1022_N	ORF1ab	1022	ERR6093320	3330	C	A	0,999138	2020-05-21	Spain
ORF1ab_1170_C	ORF1ab	1170	ERR6093320	3773	C	T	1	2020-05-21	Spain
ORF1ab_2698_Y	ORF1ab	2698	ERR6093320	8357	C	T	0,0576606	2020-05-21	Spain
ORF1ab_2959_D	ORF1ab	2959	ERR6093320	9141	G	A	0,0511811	2020-05-21	Spain
ORF1ab_3356_I	ORF1ab	3356	ERR6093320	10332	C	T	0,0532178	2020-05-21	Spain
ORF1ab_3452_K	ORF1ab	3452	ERR6093320	10619	C	A	0,0782918	2020-05-21	Spain
ORF1ab_3603_NA	ORF1ab	3603	ERR6093320	11074	C	+T	0,0823045	2020-05-21	Spain
ORF1ab_3849_NA	ORF1ab	3849	ERR6093320	11812	C	+A	0,0525813	2020-05-21	Spain
ORF1ab_4112_I	ORF1ab	4112	ERR6093320	12600	G	T	0,994123	2020-05-21	Spain
ORF1ab_4398_NA	ORF1ab	4398	ERR6093320	13459	G	+T	0,0524476	2020-05-21	Spain
ORF1ab_287_NA	ORF1ab	287	ERR6093320	14327	C	+A	0,0733333	2020-05-21	Spain
ORF1ab_314_L	ORF1ab	314	ERR6093320	14408	C	T	1	2020-05-21	Spain
ORF1ab_631_NA	ORF1ab	631	ERR6093320	15360	C	-A	0,0567227	2020-05-21	Spain
ORF1ab_1821_S	ORF1ab	1821	ERR6093320	18928	C	T	0,997087	2020-05-21	Spain
ORF1ab_2010_N	ORF1ab	2010	ERR6093320	19495	C	A	0,0833333	2020-05-21	Spain
ORF1ab_2394_NA	ORF1ab	2394	ERR6093320	20648	C	+A	0,0522388	2020-05-21	Spain
ORF1ab_2666_Y	ORF1ab	2666	ERR6093320	21463	G	T	0,0681818	2020-05-21	Spain
S_614_G	S	614	ERR6093320	23403	A	G	1	2020-05-21	Spain
S_685_H	S	685	ERR6093320	23616	G	A	0,0590842	2020-05-21	Spain
ORF3a_22_Y	ORF3a	22	ERR6093320	25456	G	T	0,993987	2020-05-21	Spain
ORF7a_53_NA	ORF7a	53	ERR6093320	27552	A	-TT	0,129707	2020-05-21	Spain
N_203_K	N	203	ERR6093320	28881	G	A	1	2020-05-21	Spain
N_204_R	N	204	ERR6093320	28883	G	C	1	2020-05-21	Spain
ORF1ab_131_V	ORF1ab	131	ERR6093321	657	C	T	0,142222	2020-04-22	Spain
ORF1ab_137_A	ORF1ab	137	ERR6093321	675	G	C	0,0565262	2020-04-22	Spain
ORF1ab_2660_*	ORF1ab	2660	ERR6093321	8243	C	T	0,0933884	2020-04-22	Spain
ORF1ab_314_L	ORF1ab	314	ERR6093321	14408	C	T	1	2020-04-22	Spain
ORF1ab_397_S	ORF1ab	397	ERR6093321	14656	G	T	0,0568278	2020-04-22	Spain
ORF1ab_833_NA	ORF1ab	833	ERR6093321	15965	G	+T	0,0713055	2020-04-22	Spain
ORF1ab_1060_M	ORF1ab	1060	ERR6093321	16646	C	T	0,0612245	2020-04-22	Spain
ORF1ab_2263_NA	ORF1ab	2263	ERR6093321	20255	A	-T	0,114155	2020-04-22	Spain
S_614_G	S	614	ERR6093321	23403	A	G	1	2020-04-22	Spain
ORF3a_23_V	ORF3a	23	ERR6093321	25460	C	T	0,0505115	2020-04-22	Spain
ORF8_107_NA	ORF8	107	ERR6093321	28214	C	+T	0,0578921	2020-04-22	Spain
ORF1ab_712_Y	ORF1ab	712	ERR6093322	2399	C	T	0,958115	2020-04-22	Spain
ORF1ab_3879_F	ORF1ab	3879	ERR6093322	11900	C	T	0,115025	2020-04-22	Spain
ORF1ab_314_L	ORF1ab	314	ERR6093322	14408	C	T	0,998597	2020-04-22	Spain
ORF1ab_377_D	ORF1ab	377	ERR6093322	14596	A	G	0,997434	2020-04-22	Spain
ORF1ab_979_Y	ORF1ab	979	ERR6093322	16402	G	T	0,542373	2020-04-22	Spain
ORF1ab_1499_I	ORF1ab	1499	ERR6093322	17964	G	T	0,997691	2020-04-22	Spain
ORF1ab_1936_H	ORF1ab	1936	ERR6093322	19274	C	A	0,362759	2020-04-22	Spain
S_132_D	S	132	ERR6093322	21958	A	C	0,965854	2020-04-22	Spain
S_614_G	S	614	ERR6093322	23403	A	G	0,999276	2020-04-22	Spain
S_769_A	S	769	ERR6093322	23868	G	C	0,997625	2020-04-22	Spain
N_297_G	N	297	ERR6093322	29163	A	G	0,115	2020-04-22	Spain
ORF1ab_457_D	ORF1ab	457	ERR6093323	1636	G	T	0,183732	2020-03-27	Spain
ORF1ab_892_Y	ORF1ab	892	ERR6093323	16141	G	T	0,142665	2020-03-27	Spain
ORF1ab_899_I	ORF1ab	899	ERR6093323	16163	C	T	0,224613	2020-03-27	Spain
ORF1ab_1074_V	ORF1ab	1074	ERR6093323	16687	A	G	0,071345	2020-03-27	Spain
ORF1ab_1261_V	ORF1ab	1261	ERR6093323	17249	C	T	0,080875	2020-03-27	Spain
ORF1ab_1369_V	ORF1ab	1369	ERR6093323	17573	C	T	0,117599	2020-03-27	Spain
E_24_L	E	24	ERR6093323	26314	G	T	0,997738	2020-03-27	Spain
N_173_NA	N	173	ERR6093323	28791	C	-AG	0,0839695	2020-03-27	Spain
ORF1ab_3071_Y	ORF1ab	3071	ERR6093324	9477	T	A	1	2020-04-01	Spain
ORF1ab_1107_S	ORF1ab	1107	ERR6093324	16786	G	A	0,196396	2020-04-01	Spain
ORF3a_196_V	ORF3a	196	ERR6093324	25979	G	T	0,99863	2020-04-01	Spain
N_197_L	N	197	ERR6093324	28863	C	T	1	2020-04-01	Spain
N_397_V	N	397	ERR6093324	29463	C	T	0,284519	2020-04-01	Spain
ORF1ab_3071_Y	ORF1ab	3071	ERR6093326	9477	T	A	1	2020-03-13	Spain
ORF3a_196_V	ORF3a	196	ERR6093326	25979	G	T	0,99892	2020-03-13	Spain
ORF7b_41_NA	ORF7b	41	ERR6093326	27877	G	+T	0,512342	2020-03-13	Spain
ORF7b_42_NA	ORF7b	42	ERR6093326	27879	C	-ACG	0,545007	2020-03-13	Spain
N_197_L	N	197	ERR6093326	28863	C	T	1	2020-03-13	Spain
ORF1ab_314_L	ORF1ab	314	ERR6093327	14408	C	T	1	2020-04-12	Spain
ORF1ab_2431_V	ORF1ab	2431	ERR6093327	20759	C	T	0,0907216	2020-04-12	Spain
S_614_G	S	614	ERR6093327	23403	A	G	0,999444	2020-04-12	Spain
N_203_K	N	203	ERR6093327	28881	G	A	1	2020-04-12	Spain
N_204_R	N	204	ERR6093327	28883	G	C	1	2020-04-12	Spain
ORF1ab_314_L	ORF1ab	314	ERR6093328	14408	C	T	1	2020-03-22	Spain
ORF1ab_871_I	ORF1ab	871	ERR6093328	16078	G	A	1	2020-03-22	Spain
S_614_G	S	614	ERR6093328	23403	A	G	0,999141	2020-03-22	Spain
ORF1ab_288_F	ORF1ab	288	ERR6093329	1127	G	T	0,999024	2020-05-20	Spain
ORF1ab_314_L	ORF1ab	314	ERR6093329	14408	C	T	0,999377	2020-05-20	Spain
S_614_G	S	614	ERR6093329	23403	A	G	0,999249	2020-05-20	Spain
N_209_NA	N	209	ERR6093329	28899	G	+A	0,0652819	2020-05-20	Spain
ORF1ab_314_L	ORF1ab	314	ERR6093330	14408	C	T	1	2020-03-12	Spain
ORF1ab_1699_E	ORF1ab	1699	ERR6093330	18562	A	G	0,999166	2020-03-12	Spain
S_614_G	S	614	ERR6093330	23403	A	G	1	2020-03-12	Spain
S_706_S	S	706	ERR6093330	23678	G	T	1	2020-03-12	Spain
ORF1ab_1640_S	ORF1ab	1640	ERR6093331	5183	C	T	0,06	2020-04-22	Spain
ORF1ab_1097_S	ORF1ab	1097	ERR6093331	16756	C	T	0,101896	2020-04-22	Spain
ORF1ab_314_L	ORF1ab	314	ERR6093332	14408	C	T	0,999281	2020-03-17	Spain
S_614_G	S	614	ERR6093332	23403	A	G	1	2020-03-17	Spain
ORF1ab_2118_V	ORF1ab	2118	ERR6093334	6618	G	T	0,0734997	2020-04-13	Spain
ORF1ab_314_L	ORF1ab	314	ERR6093334	14408	C	T	1	2020-04-13	Spain
ORF1ab_2172_NA	ORF1ab	2172	ERR6093334	19983	C	+T	0,0500347	2020-04-13	Spain
S_614_G	S	614	ERR6093334	23403	A	G	1	2020-04-13	Spain
ORF1ab_3615_V	ORF1ab	3615	ERR6093335	11109	C	T	0,424779	2020-04-02	Spain
ORF1ab_314_L	ORF1ab	314	ERR6093335	14408	C	T	1	2020-04-02	Spain
S_614_G	S	614	ERR6093335	23403	A	G	1	2020-04-02	Spain
ORF1ab_3691_S	ORF1ab	3691	ERR6093336	11337	T	C	0,0615961	2020-03-18	Spain
ORF7a_95_V	ORF7a	95	ERR6093336	27677	A	T	0,0597738	2020-03-18	Spain
N_377_Y	N	377	ERR6093336	29402	G	T	1	2020-03-18	Spain
ORF1ab_3071_Y	ORF1ab	3071	ERR6093338	9477	T	A	1	2020-03-14	Spain
ORF1ab_1184_V	ORF1ab	1184	ERR6093338	17018	A	T	0,0810617	2020-03-14	Spain
ORF3a_196_V	ORF3a	196	ERR6093338	25979	G	T	0,989083	2020-03-14	Spain
N_197_L	N	197	ERR6093338	28863	C	T	1	2020-03-14	Spain
ORF1ab_218_S	ORF1ab	218	ERR6093340	14119	C	T	0,677246	2020-04-12	Spain
ORF1ab_314_L	ORF1ab	314	ERR6093340	14408	C	T	1	2020-04-12	Spain
S_614_G	S	614	ERR6093340	23403	A	G	1	2020-04-12	Spain
N_203_K	N	203	ERR6093340	28881	G	A	1	2020-04-12	Spain
N_204_R	N	204	ERR6093340	28883	G	C	1	2020-04-12	Spain
ORF1ab_1655_N	ORF1ab	1655	ERR6093341	5230	G	T	1	2020-05-21	Spain
ORF1ab_2144_NA	ORF1ab	2144	ERR6093341	6696	C	+T	0,0627178	2020-05-21	Spain
ORF1ab_314_L	ORF1ab	314	ERR6093341	14408	C	T	1	2020-05-21	Spain
S_614_G	S	614	ERR6093341	23403	A	G	1	2020-05-21	Spain
N_194_L	N	194	ERR6093341	28854	C	T	1	2020-05-21	Spain
ORF1ab_3071_Y	ORF1ab	3071	ERR6093342	9477	T	A	1	2020-03-12	Spain
ORF3a_196_V	ORF3a	196	ERR6093342	25979	G	T	0,998643	2020-03-12	Spain
N_197_L	N	197	ERR6093342	28863	C	T	1	2020-03-12	Spain
N_377_Y	N	377	ERR6093342	29402	G	T	1	2020-03-12	Spain
ORF1ab_447_NA	ORF1ab	447	ERR6093343	1604	A	-ATG	0,855326	2020-03-17	Spain
M_76_V	M	76	ERR6093343	26748	A	G	1	2020-03-17	Spain
ORF1ab_2152_A	ORF1ab	2152	ERR6093344	6719	A	G	0,996624	2020-04-22	Spain
ORF1ab_3832_N	ORF1ab	3832	ERR6093344	11761	G	T	0,0540947	2020-04-22	Spain
ORF1ab_314_L	ORF1ab	314	ERR6093344	14408	C	T	1	2020-04-22	Spain
ORF1ab_1087_Y	ORF1ab	1087	ERR6093344	16726	C	T	0,355007	2020-04-22	Spain
S_614_G	S	614	ERR6093344	23403	A	G	1	2020-04-22	Spain
ORF1ab_314_L	ORF1ab	314	ERR6093345	14408	C	T	0,999038	2020-04-22	Spain
S_34_NA	S	34	ERR6093345	21664	T	-G	0,0520833	2020-04-22	Spain
S_614_G	S	614	ERR6093345	23403	A	G	0,999202	2020-04-22	Spain
ORF8_107_NA	ORF8	107	ERR6093345	28214	C	+T	0,0574906	2020-04-22	Spain
ORF1ab_314_L	ORF1ab	314	ERR6093346	14408	C	T	1	2020-04-13	Spain
S_614_G	S	614	ERR6093346	23403	A	G	1	2020-04-13	Spain
ORF1ab_17_I	ORF1ab	17	ERR6093347	13517	C	T	0,0963303	2020-03-19	Spain
ORF1ab_314_L	ORF1ab	314	ERR6093347	14408	C	T	1	2020-03-19	Spain
S_614_G	S	614	ERR6093347	23403	A	G	1	2020-03-19	Spain
ORF1ab_3071_Y	ORF1ab	3071	ERR6093348	9477	T	A	1	2020-03-13	Spain
S_675_R	S	675	ERR6093348	23586	A	G	0,99867	2020-03-13	Spain
ORF3a_196_V	ORF3a	196	ERR6093348	25979	G	T	0,982069	2020-03-13	Spain
N_197_L	N	197	ERR6093348	28863	C	T	1	2020-03-13	Spain
ORF1ab_3603_NA	ORF1ab	3603	ERR6093349	11074	C	+T	0,0935391	2020-03-12	Spain
ORF1ab_3606_NA	ORF1ab	3606	ERR6093349	11082	T	-G	0,101408	2020-03-12	Spain
ORF1ab_3606_F	ORF1ab	3606	ERR6093349	11083	G	T	1	2020-03-12	Spain
ORF3a_251_V	ORF3a	251	ERR6093349	26144	G	T	0,998875	2020-03-12	Spain
N_37_P	N	37	ERR6093349	28382	T	C	0,995153	2020-03-12	Spain
ORF1ab_226_K	ORF1ab	226	ERR6093350	942	G	A	0,097076	2020-04-02	Spain
ORF1ab_944_L	ORF1ab	944	ERR6093350	3096	C	T	0,0504414	2020-04-02	Spain
ORF1ab_1657_N	ORF1ab	1657	ERR6093350	5236	A	C	0,0776119	2020-04-02	Spain
ORF1ab_2144_NA	ORF1ab	2144	ERR6093350	6696	C	+T	0,0684172	2020-04-02	Spain
ORF1ab_2377_T	ORF1ab	2377	ERR6093350	7395	T	C	0,998196	2020-04-02	Spain
ORF1ab_3071_Y	ORF1ab	3071	ERR6093350	9477	T	A	1	2020-04-02	Spain
S_197_V	S	197	ERR6093350	22151	A	G	1	2020-04-02	Spain
ORF3a_196_V	ORF3a	196	ERR6093350	25979	G	T	0,999203	2020-04-02	Spain
N_197_L	N	197	ERR6093350	28863	C	T	1	2020-04-02	Spain
ORF1ab_431_M	ORF1ab	431	ERR6093351	1558	A	G	0,0679157	2020-03-28	Spain
ORF1ab_314_L	ORF1ab	314	ERR6093351	14408	C	T	1	2020-03-28	Spain
S_614_G	S	614	ERR6093351	23403	A	G	0,998749	2020-03-28	Spain
N_203_K	N	203	ERR6093351	28881	G	A	1	2020-03-28	Spain
N_204_R	N	204	ERR6093351	28883	G	C	1	2020-03-28	Spain
ORF1ab_41_K	ORF1ab	41	ERR6093353	386	G	A	0,194737	2020-04-23	Spain
ORF1ab_314_L	ORF1ab	314	ERR6093353	14408	C	T	1	2020-04-23	Spain
S_614_G	S	614	ERR6093353	23403	A	G	1	2020-04-23	Spain
ORF8_65_S	ORF8	65	ERR6093353	28086	G	T	0,98927	2020-04-23	Spain
N_379_I	N	379	ERR6093353	29409	C	T	1	2020-04-23	Spain
ORF1ab_770_I	ORF1ab	770	ERR6093354	2574	C	T	0,202703	2020-03-16	Spain
ORF1ab_2144_L	ORF1ab	2144	ERR6093354	6696	C	T	0,999201	2020-03-16	Spain
ORF1ab_314_L	ORF1ab	314	ERR6093354	14408	C	T	1	2020-03-16	Spain
ORF1ab_385_M	ORF1ab	385	ERR6093354	14621	C	T	0,107527	2020-03-16	Spain
S_614_G	S	614	ERR6093354	23403	A	G	1	2020-03-16	Spain
ORF1ab_314_L	ORF1ab	314	ERR6093355	14408	C	T	0,999429	2020-04-12	Spain
S_614_G	S	614	ERR6093355	23403	A	G	1	2020-04-12	Spain
N_203_K	N	203	ERR6093355	28881	G	A	0,993333	2020-04-12	Spain
N_204_R	N	204	ERR6093355	28883	G	C	0,993333	2020-04-12	Spain
ORF1ab_124_C	ORF1ab	124	ERR6093356	635	C	T	0,115108	2020-04-22	Spain
ORF1ab_323_NA	ORF1ab	323	ERR6093356	1234	T	-GA	0,0548604	2020-04-22	Spain
ORF1ab_386_K	ORF1ab	386	ERR6093356	1421	G	A	0,0584416	2020-04-22	Spain
ORF1ab_1217_NA	ORF1ab	1217	ERR6093356	3914	G	+A	0,0548628	2020-04-22	Spain
ORF1ab_1294_NA	ORF1ab	1294	ERR6093356	4145	G	-GT	0,103086	2020-04-22	Spain
ORF1ab_1395_NA	ORF1ab	1395	ERR6093356	4450	T	+A	0,140127	2020-04-22	Spain
ORF1ab_1409_T	ORF1ab	1409	ERR6093356	4491	T	C	0,0601901	2020-04-22	Spain
ORF1ab_1421_NA	ORF1ab	1421	ERR6093356	4528	A	+T	0,0546171	2020-04-22	Spain
ORF1ab_1641_NA	ORF1ab	1641	ERR6093356	5187	G	+T	0,0777778	2020-04-22	Spain
ORF1ab_1858_NA	ORF1ab	1858	ERR6093356	5837	G	+A	0,0854271	2020-04-22	Spain
ORF1ab_2143_N	ORF1ab	2143	ERR6093356	6694	G	C	0,090999	2020-04-22	Spain
ORF1ab_3319_NA	ORF1ab	3319	ERR6093356	10221	A	-T	0,05487	2020-04-22	Spain
ORF1ab_3421_NA	ORF1ab	3421	ERR6093356	10527	C	+T	0,05607	2020-04-22	Spain
ORF1ab_3740_NA	ORF1ab	3740	ERR6093356	11485	T	-ACTTCTA	0,0609442	2020-04-22	Spain
ORF1ab_4173_D	ORF1ab	4173	ERR6093356	12782	A	G	0,0554871	2020-04-22	Spain
ORF1ab_4215_V	ORF1ab	4215	ERR6093356	12908	T	G	0,0560484	2020-04-22	Spain
ORF1ab_4291_V	ORF1ab	4291	ERR6093356	13136	A	G	0,0746211	2020-04-22	Spain
ORF1ab_3_NA	ORF1ab	3	ERR6093356	13476	C	-G	0,0769231	2020-04-22	Spain
ORF1ab_158_NA	ORF1ab	158	ERR6093356	13939	G	-A	0,0815238	2020-04-22	Spain
ORF1ab_206_NA	ORF1ab	206	ERR6093356	14085	C	-T	0,0545237	2020-04-22	Spain
ORF1ab_209_NA	ORF1ab	209	ERR6093356	14093	A	+T	0,0780886	2020-04-22	Spain
ORF1ab_314_L	ORF1ab	314	ERR6093356	14408	C	T	1	2020-04-22	Spain
ORF1ab_444_NA	ORF1ab	444	ERR6093356	14799	T	-G	0,0665468	2020-04-22	Spain
ORF1ab_772_NA	ORF1ab	772	ERR6093356	15783	C	-T	0,0555556	2020-04-22	Spain
ORF1ab_780_NA	ORF1ab	780	ERR6093356	15805	C	-A	0,0534083	2020-04-22	Spain
ORF1ab_1014_V	ORF1ab	1014	ERR6093356	16508	G	T	0,0994002	2020-04-22	Spain
ORF1ab_1634_NA	ORF1ab	1634	ERR6093356	18368	G	+T	0,0865659	2020-04-22	Spain
ORF1ab_1901_L	ORF1ab	1901	ERR6093356	19168	T	C	0,0516484	2020-04-22	Spain
ORF1ab_2443_NA	ORF1ab	2443	ERR6093356	20794	A	-AATATACTCAACTGTGTC	0,0727464	2020-04-22	Spain
S_195_*	S	195	ERR6093356	22145	A	T	0,0511811	2020-04-22	Spain
S_459_P	S	459	ERR6093356	22937	T	C	0,0544218	2020-04-22	Spain
S_614_G	S	614	ERR6093356	23403	A	G	0,999701	2020-04-22	Spain
S_666_NA	S	666	ERR6093356	23560	T	-GGTGCAGGTATATGCGCTAGTTA	0,136682	2020-04-22	Spain
S_787_NA	S	787	ERR6093356	23921	C	-A	0,0655226	2020-04-22	Spain
S_816_NA	S	816	ERR6093356	24010	A	-TTTATTGAAGATCTAC	0,0580993	2020-04-22	Spain
ORF3a_135_NA	ORF3a	135	ERR6093356	25797	C	+A	0,053068	2020-04-22	Spain
ORF7a_100_NA	ORF7a	100	ERR6093356	27691	A	+T	0,0746269	2020-04-22	Spain
N_44_V	N	44	ERR6093356	28404	G	T	0,0843109	2020-04-22	Spain
N_372_E	N	372	ERR6093356	29387	A	G	0,11245	2020-04-22	Spain
ORF1ab_136_NA	ORF1ab	136	ERR6093358	671	T	-ACGGCGCCGATCTA	0,0860104	2020-04-07	Spain
ORF1ab_486_NA	ORF1ab	486	ERR6093358	1722	C	-T	0,0604508	2020-04-07	Spain
ORF1ab_566_NA	ORF1ab	566	ERR6093358	1962	C	-TA	0,178744	2020-04-07	Spain
ORF1ab_758_NA	ORF1ab	758	ERR6093358	2539	G	+A	0,0636042	2020-04-07	Spain
ORF1ab_936_R	ORF1ab	936	ERR6093358	3071	T	C	0,0572519	2020-04-07	Spain
ORF1ab_1094_NA	ORF1ab	1094	ERR6093358	3545	A	-ATG	0,0586767	2020-04-07	Spain
ORF1ab_1265_S	ORF1ab	1265	ERR6093358	4058	C	T	0,101695	2020-04-07	Spain
ORF1ab_1523_NA	ORF1ab	1523	ERR6093358	4832	C	-TAGGTA	0,0524123	2020-04-07	Spain
ORF1ab_1605_NA	ORF1ab	1605	ERR6093358	5080	T	-A	0,348684	2020-04-07	Spain
ORF1ab_2394_NA	ORF1ab	2394	ERR6093358	7447	G	-A	0,137464	2020-04-07	Spain
ORF1ab_2460_V	ORF1ab	2460	ERR6093358	7644	C	T	0,113106	2020-04-07	Spain
ORF1ab_2886_S	ORF1ab	2886	ERR6093358	8921	C	T	0,141869	2020-04-07	Spain
ORF1ab_2888_NA	ORF1ab	2888	ERR6093358	8927	G	+T	0,0609756	2020-04-07	Spain
ORF1ab_3017_NA	ORF1ab	3017	ERR6093358	9314	G	-T	0,097561	2020-04-07	Spain
ORF1ab_3531_NA	ORF1ab	3531	ERR6093358	10857	T	-A	0,117128	2020-04-07	Spain
ORF1ab_4261_T	ORF1ab	4261	ERR6093358	13046	C	A	0,122074	2020-04-07	Spain
ORF1ab_4294_S	ORF1ab	4294	ERR6093358	13146	G	C	0,109827	2020-04-07	Spain
ORF1ab_188_NA	ORF1ab	188	ERR6093358	14030	G	+A	0,0765206	2020-04-07	Spain
ORF1ab_314_L	ORF1ab	314	ERR6093358	14408	C	T	1	2020-04-07	Spain
ORF1ab_444_NA	ORF1ab	444	ERR6093358	14799	T	-G	0,207117	2020-04-07	Spain
ORF1ab_446_H	ORF1ab	446	ERR6093358	14803	T	C	0,210084	2020-04-07	Spain
ORF1ab_588_D	ORF1ab	588	ERR6093358	15230	G	A	0,110727	2020-04-07	Spain
ORF1ab_684_NA	ORF1ab	684	ERR6093358	15517	G	+T	0,0523611	2020-04-07	Spain
ORF1ab_1184_NA	ORF1ab	1184	ERR6093358	17019	G	+T	0,110403	2020-04-07	Spain
ORF1ab_1967_NA	ORF1ab	1967	ERR6093358	19368	A	+T	0,108696	2020-04-07	Spain
ORF1ab_2065_NA	ORF1ab	2065	ERR6093358	19662	C	-T	0,0957031	2020-04-07	Spain
ORF1ab_2391_NA	ORF1ab	2391	ERR6093358	20640	A	-T	0,0633721	2020-04-07	Spain
ORF1ab_2533_NA	ORF1ab	2533	ERR6093358	21066	T	+A	0,0966469	2020-04-07	Spain
S_133_I	S	133	ERR6093358	21959	T	A	0,168161	2020-04-07	Spain
S_337_NA	S	337	ERR6093358	22572	C	-T	0,131628	2020-04-07	Spain
S_446_NA	S	446	ERR6093358	22900	T	-G	0,0939597	2020-04-07	Spain
S_614_G	S	614	ERR6093358	23403	A	G	1	2020-04-07	Spain
S_664_NA	S	664	ERR6093358	23554	A	-CCCATTGGTGCAGGTATATGCGCTAGTT	0,162614	2020-04-07	Spain
S_775_NA	S	775	ERR6093358	23887	C	+A	0,104644	2020-04-07	Spain
S_834_NA	S	834	ERR6093358	24064	C	+A	0,0827725	2020-04-07	Spain
S_1039_G	S	1039	ERR6093358	24677	A	G	0,0658579	2020-04-07	Spain
S_1109_I	S	1109	ERR6093358	24887	T	A	0,144845	2020-04-07	Spain
ORF3a_217_I	ORF3a	217	ERR6093358	26042	C	T	0,104302	2020-04-07	Spain
ORF3a_218_E	ORF3a	218	ERR6093358	26044	C	G	0,106383	2020-04-07	Spain
E_40_F	E	40	ERR6093358	26363	G	T	0,0946143	2020-04-07	Spain
M_13_NA	M	13	ERR6093358	26561	T	-A	0,0613985	2020-04-07	Spain
ORF7a_28_I	ORF7a	28	ERR6093358	27476	C	T	0,126887	2020-04-07	Spain
ORF7a_64_NA	ORF7a	64	ERR6093358	27584	C	-T	0,0607735	2020-04-07	Spain
ORF8_57_NA	ORF8	57	ERR6093358	28064	A	-ATT	0,170186	2020-04-07	Spain
ORF8_85_NA	ORF8	85	ERR6093358	28147	C	+T	0,0874595	2020-04-07	Spain
N_80_L	N	80	ERR6093358	28512	C	T	0,0727041	2020-04-07	Spain
N_345_K	N	345	ERR6093358	29308	T	A	0,142549	2020-04-07	Spain
ORF1ab_3071_Y	ORF1ab	3071	ERR6093359	9477	T	A	1	2020-03-14	Spain
ORF1ab_1161_L	ORF1ab	1161	ERR6093359	16949	C	T	0,244612	2020-03-14	Spain
ORF1ab_1295_F	ORF1ab	1295	ERR6093359	17350	G	T	0,558844	2020-03-14	Spain
ORF1ab_1330_V	ORF1ab	1330	ERR6093359	17456	C	T	0,169978	2020-03-14	Spain
ORF3a_196_V	ORF3a	196	ERR6093359	25979	G	T	0,995423	2020-03-14	Spain
N_197_L	N	197	ERR6093359	28863	C	T	1	2020-03-14	Spain
ORF1ab_4292_I	ORF1ab	4292	ERR6093360	13140	C	T	0,156634	2020-04-01	Spain
ORF1ab_314_L	ORF1ab	314	ERR6093360	14408	C	T	1	2020-04-01	Spain
S_614_G	S	614	ERR6093360	23403	A	G	0,996581	2020-04-01	Spain
ORF1ab_3603_NA	ORF1ab	3603	ERR6093361	11074	C	+T	0,100762	2020-03-12	Spain
ORF1ab_3606_NA	ORF1ab	3606	ERR6093361	11082	T	-G	0,0578134	2020-03-12	Spain
ORF1ab_3606_F	ORF1ab	3606	ERR6093361	11083	G	T	0,998945	2020-03-12	Spain
ORF3a_251_V	ORF3a	251	ERR6093361	26144	G	T	0,998609	2020-03-12	Spain
N_37_P	N	37	ERR6093361	28382	T	C	0,99884	2020-03-12	Spain
ORF1ab_3603_NA	ORF1ab	3603	ERR6093362	11074	C	+T	0,100647	2020-03-08	Spain
ORF1ab_3606_NA	ORF1ab	3606	ERR6093362	11082	T	-G	0,0810379	2020-03-08	Spain
ORF1ab_3606_F	ORF1ab	3606	ERR6093362	11083	G	T	1	2020-03-08	Spain
ORF3a_251_V	ORF3a	251	ERR6093362	26144	G	T	1	2020-03-08	Spain
N_209_NA	N	209	ERR6093362	28898	A	-GAATG	0,107784	2020-03-08	Spain
N_244_NA	N	244	ERR6093362	29003	C	+A	0,0676692	2020-03-08	Spain
N_321_S	N	321	ERR6093362	29234	G	A	0,0621359	2020-03-08	Spain
ORF1ab_271_L	ORF1ab	271	ERR6093364	1077	C	T	0,999075	2020-04-23	Spain
ORF1ab_2585_A	ORF1ab	2585	ERR6093364	8019	A	C	0,997674	2020-04-23	Spain
ORF1ab_3071_Y	ORF1ab	3071	ERR6093364	9477	T	A	0,998363	2020-04-23	Spain
ORF1ab_3603_NA	ORF1ab	3603	ERR6093364	11074	C	+TTTT	0,0889328	2020-04-23	Spain
ORF1ab_3603_NA	ORF1ab	3603	ERR6093364	11074	C	+TTT	0,656126	2020-04-23	Spain
ORF1ab_3603_NA	ORF1ab	3603	ERR6093364	11074	C	+TT	0,149704	2020-04-23	Spain
ORF1ab_1192_C	ORF1ab	1192	ERR6093364	17042	A	G	0,99794	2020-04-23	Spain
ORF3a_196_V	ORF3a	196	ERR6093364	25979	G	T	1	2020-04-23	Spain
ORF7b_40_I	ORF7b	40	ERR6093364	27874	C	T	0,998295	2020-04-23	Spain
ORF1ab_62_L	ORF1ab	62	ERR6093365	450	C	T	0,173077	2020-04-23	Spain
ORF1ab_124_C	ORF1ab	124	ERR6093365	635	C	T	0,123552	2020-04-23	Spain
ORF1ab_199_V	ORF1ab	199	ERR6093365	861	A	T	0,996918	2020-04-23	Spain
ORF1ab_335_NA	ORF1ab	335	ERR6093365	1269	A	-T	0,0515239	2020-04-23	Spain
ORF1ab_1517_F	ORF1ab	1517	ERR6093365	4815	C	T	0,0513259	2020-04-23	Spain
ORF1ab_1837_NA	ORF1ab	1837	ERR6093365	5774	A	+T	0,0784314	2020-04-23	Spain
ORF1ab_2733_S	ORF1ab	2733	ERR6093365	8462	G	T	0,0598958	2020-04-23	Spain
ORF1ab_3884_L	ORF1ab	3884	ERR6093365	11916	C	T	0,0757409	2020-04-23	Spain
ORF1ab_314_L	ORF1ab	314	ERR6093365	14408	C	T	1	2020-04-23	Spain
ORF1ab_470_H	ORF1ab	470	ERR6093365	14875	T	C	0,0601173	2020-04-23	Spain
ORF1ab_673_L	ORF1ab	673	ERR6093365	15485	C	T	0,0759076	2020-04-23	Spain
ORF1ab_679_V	ORF1ab	679	ERR6093365	15503	C	T	0,117647	2020-04-23	Spain
ORF1ab_1014_C	ORF1ab	1014	ERR6093365	16507	G	T	0,0614828	2020-04-23	Spain
ORF1ab_1145_V	ORF1ab	1145	ERR6093365	16901	G	T	0,0510585	2020-04-23	Spain
ORF1ab_2172_NA	ORF1ab	2172	ERR6093365	19983	C	+T	0,0782609	2020-04-23	Spain
S_614_G	S	614	ERR6093365	23403	A	G	1	2020-04-23	Spain
S_625_Y	S	625	ERR6093365	23435	C	T	0,0672743	2020-04-23	Spain
S_884_F	S	884	ERR6093365	24213	C	T	0,0959357	2020-04-23	Spain
N_276_I	N	276	ERR6093365	29100	G	T	1	2020-04-23	Spain
N_306_NA	N	306	ERR6093365	29191	A	-T	0,125451	2020-04-23	Spain
N_327_L	N	327	ERR6093365	29253	C	T	0,0689127	2020-04-23	Spain
N_334_I	N	334	ERR6093365	29274	C	T	0,0848101	2020-04-23	Spain
ORF10_8_NA	ORF10	8	ERR6093365	29580	C	+T	0,0511727	2020-04-23	Spain
ORF1ab_314_L	ORF1ab	314	ERR6093366	14408	C	T	0,999069	2020-03-16	Spain
S_614_G	S	614	ERR6093366	23403	A	G	0,998714	2020-03-16	Spain
N_203_K	N	203	ERR6093366	28881	G	A	1	2020-03-16	Spain
N_204_R	N	204	ERR6093366	28883	G	C	1	2020-03-16	Spain
ORF1ab_2091_D	ORF1ab	2091	ERR6093367	6537	G	A	0,0691383	2020-03-19	Spain
ORF1ab_4354_I	ORF1ab	4354	ERR6093367	13326	C	T	0,237607	2020-03-19	Spain
ORF1ab_314_L	ORF1ab	314	ERR6093367	14408	C	T	1	2020-03-19	Spain
S_614_G	S	614	ERR6093367	23403	A	G	1	2020-03-19	Spain
ORF3a_29_F	ORF3a	29	ERR6093367	25477	G	T	0,0634921	2020-03-19	Spain
ORF8_106_*	ORF8	106	ERR6093367	28209	G	T	1	2020-03-19	Spain
ORF1ab_104_H	ORF1ab	104	ERR6093368	576	T	A	0,986577	2020-04-07	Spain
ORF1ab_3071_Y	ORF1ab	3071	ERR6093368	9477	T	A	0,983586	2020-04-07	Spain
ORF1ab_4016_V	ORF1ab	4016	ERR6093368	12312	C	T	0,0593472	2020-04-07	Spain
ORF1ab_991_V	ORF1ab	991	ERR6093368	16438	A	G	0,362919	2020-04-07	Spain
ORF1ab_1984_L	ORF1ab	1984	ERR6093368	19417	G	T	0,0671642	2020-04-07	Spain
ORF1ab_2223_I	ORF1ab	2223	ERR6093368	20134	G	A	0,214575	2020-04-07	Spain
S_484_K	S	484	ERR6093368	23012	G	A	0,965217	2020-04-07	Spain
ORF3a_196_V	ORF3a	196	ERR6093368	25979	G	T	0,967366	2020-04-07	Spain
N_197_L	N	197	ERR6093368	28863	C	T	0,983871	2020-04-07	Spain
N_377_Y	N	377	ERR6093368	29402	G	T	0,983957	2020-04-07	Spain
ORF1ab_84_NA	ORF1ab	84	ERR6093369	517	T	-ATG	0,0515298	2020-03-13	Spain
ORF1ab_2207_D	ORF1ab	2207	ERR6093369	6885	G	A	0,0534759	2020-03-13	Spain
ORF1ab_2888_NA	ORF1ab	2888	ERR6093369	8927	G	+T	0,0529695	2020-03-13	Spain
ORF1ab_314_L	ORF1ab	314	ERR6093369	14408	C	T	1	2020-03-13	Spain
ORF1ab_910_NA	ORF1ab	910	ERR6093369	16197	G	+T	0,0612245	2020-03-13	Spain
ORF1ab_2047_L	ORF1ab	2047	ERR6093369	19606	T	C	0,0608519	2020-03-13	Spain
ORF1ab_2415_NA	ORF1ab	2415	ERR6093369	20710	C	+A	0,0608828	2020-03-13	Spain
S_126_A	S	126	ERR6093369	21939	T	C	0,0577617	2020-03-13	Spain
S_558_N	S	558	ERR6093369	23236	G	T	0,123241	2020-03-13	Spain
S_614_G	S	614	ERR6093369	23403	A	G	0,998209	2020-03-13	Spain
M_137_NA	M	137	ERR6093369	26931	G	-AAC	0,0544355	2020-03-13	Spain
M_163_G	M	163	ERR6093369	27010	A	G	0,0542005	2020-03-13	Spain
ORF6_6_NA	ORF6	6	ERR6093369	27219	C	+T	0,0931877	2020-03-13	Spain
ORF1ab_2144_NA	ORF1ab	2144	ERR6093370	6696	C	+T	0,0607646	2020-04-12	Spain
ORF1ab_314_L	ORF1ab	314	ERR6093370	14408	C	T	1	2020-04-12	Spain
ORF1ab_2172_NA	ORF1ab	2172	ERR6093370	19983	C	+T	0,054321	2020-04-12	Spain
S_14_H	S	14	ERR6093370	21604	G	T	0,200521	2020-04-12	Spain
S_614_G	S	614	ERR6093370	23403	A	G	1	2020-04-12	Spain
ORF3a_137_K	ORF3a	137	ERR6093370	25803	C	A	0,153318	2020-04-12	Spain
N_203_K	N	203	ERR6093370	28881	G	A	1	2020-04-12	Spain
N_204_R	N	204	ERR6093370	28883	G	C	1	2020-04-12	Spain
ORF1ab_3071_Y	ORF1ab	3071	ERR6093371	9477	T	A	1	2020-04-02	Spain
ORF1ab_109_H	ORF1ab	109	ERR6093371	13793	G	A	0,999553	2020-04-02	Spain
ORF3a_196_V	ORF3a	196	ERR6093371	25979	G	T	1	2020-04-02	Spain
N_197_L	N	197	ERR6093371	28863	C	T	0,995851	2020-04-02	Spain
ORF1ab_1822_I	ORF1ab	1822	ERR6093372	5730	C	T	0,713365	2020-03-13	Spain
ORF1ab_3071_Y	ORF1ab	3071	ERR6093372	9477	T	A	1	2020-03-13	Spain
ORF1ab_899_I	ORF1ab	899	ERR6093372	16163	C	T	0,731556	2020-03-13	Spain
ORF3a_196_V	ORF3a	196	ERR6093372	25979	G	T	0,982583	2020-03-13	Spain
M_83_S	M	83	ERR6093372	26769	G	T	0,251299	2020-03-13	Spain
ORF7a_45_T	ORF7a	45	ERR6093372	27526	C	A	0,21875	2020-03-13	Spain
N_197_L	N	197	ERR6093372	28863	C	T	1	2020-03-13	Spain
ORF1ab_131_V	ORF1ab	131	ERR6093373	657	C	T	0,998291	2020-05-26	Spain
ORF1ab_379_E	ORF1ab	379	ERR6093373	1401	G	A	0,0534351	2020-05-26	Spain
ORF1ab_380_H	ORF1ab	380	ERR6093373	1404	C	A	0,0504673	2020-05-26	Spain
ORF1ab_1639_N	ORF1ab	1639	ERR6093373	5180	G	A	0,158879	2020-05-26	Spain
ORF1ab_1868_NA	ORF1ab	1868	ERR6093373	5869	C	-A	0,052	2020-05-26	Spain
ORF1ab_2144_NA	ORF1ab	2144	ERR6093373	6696	C	+T	0,064	2020-05-26	Spain
ORF1ab_3353_R	ORF1ab	3353	ERR6093373	10323	A	G	0,112722	2020-05-26	Spain
ORF1ab_3603_NA	ORF1ab	3603	ERR6093373	11074	C	+T	0,0521542	2020-05-26	Spain
ORF1ab_3736_F	ORF1ab	3736	ERR6093373	11471	C	T	0,997203	2020-05-26	Spain
ORF1ab_314_L	ORF1ab	314	ERR6093373	14408	C	T	1	2020-05-26	Spain
ORF1ab_833_NA	ORF1ab	833	ERR6093373	15965	G	+T	0,0635417	2020-05-26	Spain
ORF1ab_992_NA	ORF1ab	992	ERR6093373	16443	C	-TA	0,0538462	2020-05-26	Spain
ORF1ab_1000_L	ORF1ab	1000	ERR6093373	16466	C	T	0,168441	2020-05-26	Spain
S_614_G	S	614	ERR6093373	23403	A	G	0,998824	2020-05-26	Spain
N_206_P	N	206	ERR6093373	28889	T	C	0,0878378	2020-05-26	Spain
N_217_S	N	217	ERR6093373	28922	G	T	1	2020-05-26	Spain
ORF10_38_I	ORF10	38	ERR6093373	29670	C	T	0,262136	2020-05-26	Spain
ORF1ab_314_L	ORF1ab	314	ERR6093374	14408	C	T	0,998592	2020-04-23	Spain
S_614_G	S	614	ERR6093374	23403	A	G	0,994331	2020-04-23	Spain
ORF1ab_1321_T	ORF1ab	1321	ERR6093376	4226	C	A	0,998998	2020-03-24	Spain
ORF1ab_804_L	ORF1ab	804	ERR6093377	2676	C	T	1	2020-03-13	Spain
ORF1ab_3603_NA	ORF1ab	3603	ERR6093377	11074	C	+T	0,0930969	2020-03-13	Spain
ORF1ab_3606_NA	ORF1ab	3606	ERR6093377	11082	T	-G	0,0817337	2020-03-13	Spain
ORF1ab_3606_F	ORF1ab	3606	ERR6093377	11083	G	T	0,998852	2020-03-13	Spain
S_70_I	S	70	ERR6093377	21770	G	A	0,405164	2020-03-13	Spain
ORF1ab_3071_Y	ORF1ab	3071	ERR6093378	9477	T	A	1	2020-03-13	Spain
ORF1ab_3645_V	ORF1ab	3645	ERR6093378	11199	C	T	0,998114	2020-03-13	Spain
ORF1ab_1057_S	ORF1ab	1057	ERR6093378	16636	G	T	0,0805369	2020-03-13	Spain
ORF3a_196_V	ORF3a	196	ERR6093378	25979	G	T	1	2020-03-13	Spain
ORF1ab_314_L	ORF1ab	314	ERR6093379	14408	C	T	1	2020-03-20	Spain
ORF1ab_629_F	ORF1ab	629	ERR6093379	15352	C	T	0,172818	2020-03-20	Spain
S_614_G	S	614	ERR6093379	23403	A	G	0,999327	2020-03-20	Spain
ORF3a_13_L	ORF3a	13	ERR6093379	25429	G	T	1	2020-03-20	Spain
ORF1ab_1655_N	ORF1ab	1655	ERR6093380	5230	G	T	1	2020-03-17	Spain
ORF1ab_314_L	ORF1ab	314	ERR6093380	14408	C	T	1	2020-03-17	Spain
S_614_G	S	614	ERR6093380	23403	A	G	0,999419	2020-03-17	Spain
ORF1ab_3606_F	ORF1ab	3606	ERR6093381	11083	G	T	0,17049	2020-04-12	Spain
ORF1ab_314_L	ORF1ab	314	ERR6093381	14408	C	T	1	2020-04-12	Spain
S_96_Q	S	96	ERR6093381	21848	G	C	0,407718	2020-04-12	Spain
S_101_T	S	101	ERR6093381	21864	T	C	0,0767045	2020-04-12	Spain
S_190_S	S	190	ERR6093381	22132	G	T	0,0652884	2020-04-12	Spain
S_614_G	S	614	ERR6093381	23403	A	G	0,997363	2020-04-12	Spain
N_203_K	N	203	ERR6093381	28881	G	A	1	2020-04-12	Spain
N_204_R	N	204	ERR6093381	28883	G	C	1	2020-04-12	Spain
ORF1ab_120_N	ORF1ab	120	ERR6093382	625	G	T	0,0594595	2020-03-13	Spain
ORF1ab_3071_Y	ORF1ab	3071	ERR6093382	9477	T	A	1	2020-03-13	Spain
ORF1ab_3182_I	ORF1ab	3182	ERR6093382	9810	C	T	0,0636809	2020-03-13	Spain
ORF3a_196_V	ORF3a	196	ERR6093382	25979	G	T	1	2020-03-13	Spain
N_197_L	N	197	ERR6093382	28863	C	T	1	2020-03-13	Spain
ORF1ab_131_V	ORF1ab	131	ERR6093383	657	C	T	0,988722	2020-05-26	Spain
ORF1ab_2144_NA	ORF1ab	2144	ERR6093383	6696	C	+T	0,0771845	2020-05-26	Spain
ORF1ab_3736_F	ORF1ab	3736	ERR6093383	11471	C	T	0,99828	2020-05-26	Spain
ORF1ab_314_L	ORF1ab	314	ERR6093383	14408	C	T	1	2020-05-26	Spain
ORF1ab_833_NA	ORF1ab	833	ERR6093383	15965	G	+T	0,104023	2020-05-26	Spain
S_614_G	S	614	ERR6093383	23403	A	G	1	2020-05-26	Spain
ORF7b_12_NA	ORF7b	12	ERR6093383	27791	C	-TT	0,874126	2020-05-26	Spain
N_217_S	N	217	ERR6093383	28922	G	T	1	2020-05-26	Spain
N_252_V	N	252	ERR6093383	29028	C	T	0,26705	2020-05-26	Spain
ORF1ab_314_L	ORF1ab	314	ERR6093384	14408	C	T	0,998805	2020-04-23	Spain
S_50_L	S	50	ERR6093384	21711	C	T	0,111406	2020-04-23	Spain
S_392_NA	S	392	ERR6093384	22737	T	-TAC	0,100277	2020-04-23	Spain
S_614_G	S	614	ERR6093384	23403	A	G	0,997736	2020-04-23	Spain
ORF1ab_3071_Y	ORF1ab	3071	ERR6093385	9477	T	A	1	2020-04-01	Spain
ORF1ab_1738_V	ORF1ab	1738	ERR6093385	18680	C	T	0,109116	2020-04-01	Spain
S_197_V	S	197	ERR6093385	22151	A	G	1	2020-04-01	Spain
ORF3a_196_V	ORF3a	196	ERR6093385	25979	G	T	1	2020-04-01	Spain
ORF8_116_NA	ORF8	116	ERR6093385	28239	G	+T	0,119829	2020-04-01	Spain
ORF8_117_F	ORF8	117	ERR6093385	28242	G	T	0,999274	2020-04-01	Spain
ORF1ab_1461_*	ORF1ab	1461	ERR6093387	4646	G	T	0,0606061	2020-04-25	Spain
ORF1ab_1541_S	ORF1ab	1541	ERR6093387	4886	C	T	0,0574627	2020-04-25	Spain
ORF1ab_2039_F	ORF1ab	2039	ERR6093387	6380	C	T	0,883495	2020-04-25	Spain
ORF1ab_2144_L	ORF1ab	2144	ERR6093387	6696	C	T	0,0516467	2020-04-25	Spain
ORF1ab_2483_S	ORF1ab	2483	ERR6093387	7712	C	T	0,0514493	2020-04-25	Spain
ORF1ab_2781_F	ORF1ab	2781	ERR6093387	8606	C	T	0,0508475	2020-04-25	Spain
ORF1ab_3566_F	ORF1ab	3566	ERR6093387	10961	G	T	0,0534351	2020-04-25	Spain
ORF1ab_314_L	ORF1ab	314	ERR6093387	14408	C	T	1	2020-04-25	Spain
ORF1ab_947_L	ORF1ab	947	ERR6093387	16306	T	C	1	2020-04-25	Spain
S_12_F	S	12	ERR6093387	21597	C	T	0,987879	2020-04-25	Spain
S_614_G	S	614	ERR6093387	23403	A	G	0,999506	2020-04-25	Spain
S_992_NA	S	992	ERR6093387	24536	C	-A	0,0648649	2020-04-25	Spain
ORF1ab_314_L	ORF1ab	314	ERR6093388	14408	C	T	0,998185	2020-03-24	Spain
S_614_G	S	614	ERR6093388	23403	A	G	0,998408	2020-03-24	Spain
ORF1ab_27_F	ORF1ab	27	ERR6093389	344	C	T	0,0787037	2020-04-12	Spain
ORF1ab_132_V	ORF1ab	132	ERR6093389	660	G	T	0,0515873	2020-04-12	Spain
ORF1ab_228_A	ORF1ab	228	ERR6093389	948	T	C	0,0686037	2020-04-12	Spain
ORF1ab_803_NA	ORF1ab	803	ERR6093389	2674	A	-C	0,0678571	2020-04-12	Spain
ORF1ab_847_NA	ORF1ab	847	ERR6093389	2804	G	-A	0,0595238	2020-04-12	Spain
ORF1ab_1055_A	ORF1ab	1055	ERR6093389	3428	A	G	0,0611799	2020-04-12	Spain
ORF1ab_1318_NA	ORF1ab	1318	ERR6093389	4218	G	+A	0,126379	2020-04-12	Spain
ORF1ab_1803_NA	ORF1ab	1803	ERR6093389	5673	C	+T	0,0706522	2020-04-12	Spain
ORF1ab_1854_NA	ORF1ab	1854	ERR6093389	5826	C	-A	0,0561798	2020-04-12	Spain
ORF1ab_2066_NA	ORF1ab	2066	ERR6093389	6463	G	+A	0,0668258	2020-04-12	Spain
ORF1ab_2144_L	ORF1ab	2144	ERR6093389	6696	C	T	0,0537634	2020-04-12	Spain
ORF1ab_2144_NA	ORF1ab	2144	ERR6093389	6696	C	+T	0,0538625	2020-04-12	Spain
ORF1ab_2232_NA	ORF1ab	2232	ERR6093389	6961	G	+T	0,0508475	2020-04-12	Spain
ORF1ab_2803_T	ORF1ab	2803	ERR6093389	8672	T	A	0,0508475	2020-04-12	Spain
ORF1ab_3079_NA	ORF1ab	3079	ERR6093389	9502	C	+T	0,126615	2020-04-12	Spain
ORF1ab_3305_L	ORF1ab	3305	ERR6093389	10178	G	T	0,0545159	2020-04-12	Spain
ORF1ab_4038_NA	ORF1ab	4038	ERR6093389	12377	A	-G	0,0571526	2020-04-12	Spain
ORF1ab_4133_NA	ORF1ab	4133	ERR6093389	12664	C	+A	0,0660225	2020-04-12	Spain
ORF1ab_314_L	ORF1ab	314	ERR6093389	14408	C	T	0,998943	2020-04-12	Spain
ORF1ab_947_V	ORF1ab	947	ERR6093389	16306	T	G	0,0873362	2020-04-12	Spain
ORF1ab_1012_NA	ORF1ab	1012	ERR6093389	16501	G	+T	0,0532959	2020-04-12	Spain
ORF1ab_2172_NA	ORF1ab	2172	ERR6093389	19983	C	+T	0,0719603	2020-04-12	Spain
ORF1ab_2319_NA	ORF1ab	2319	ERR6093389	20422	T	-TTA	0,12358	2020-04-12	Spain
ORF1ab_2545_NA	ORF1ab	2545	ERR6093389	21101	G	+T	0,112767	2020-04-12	Spain
S_91_NA	S	91	ERR6093389	21834	A	-T	0,0512522	2020-04-12	Spain
S_165_I	S	165	ERR6093389	22056	A	T	0,0539846	2020-04-12	Spain
S_447_C	S	447	ERR6093389	22901	G	T	0,0833333	2020-04-12	Spain
S_614_G	S	614	ERR6093389	23403	A	G	1	2020-04-12	Spain
M_2_S	M	2	ERR6093389	26526	G	T	0,0668693	2020-04-12	Spain
ORF7b_12_NA	ORF7b	12	ERR6093389	27791	C	+T	0,060241	2020-04-12	Spain
N_247_I	N	247	ERR6093389	29013	C	T	0,0870994	2020-04-12	Spain
N_260_NA	N	260	ERR6093389	29051	C	+A	0,10131	2020-04-12	Spain
ORF1ab_314_L	ORF1ab	314	ERR6093390	14408	C	T	0,999288	2020-04-01	Spain
ORF1ab_1538_L	ORF1ab	1538	ERR6093390	18079	G	T	0,0607196	2020-04-01	Spain
ORF1ab_1698_F	ORF1ab	1698	ERR6093390	18559	C	T	0,0516039	2020-04-01	Spain
S_614_G	S	614	ERR6093390	23403	A	G	0,998767	2020-04-01	Spain
ORF1ab_82_NA	ORF1ab	82	ERR6093391	509	G	-GTCATGTTA	0,839756	2020-03-17	Spain
ORF1ab_1110_F	ORF1ab	1110	ERR6093391	3593	C	T	0,995187	2020-03-17	Spain
ORF1ab_314_L	ORF1ab	314	ERR6093391	14408	C	T	0,99297	2020-03-17	Spain
S_614_G	S	614	ERR6093391	23403	A	G	0,997374	2020-03-17	Spain
ORF1ab_199_V	ORF1ab	199	ERR6093392	861	A	T	0,998999	2020-04-23	Spain
ORF1ab_314_L	ORF1ab	314	ERR6093392	14408	C	T	1	2020-04-23	Spain
ORF1ab_1642_A	ORF1ab	1642	ERR6093392	18392	T	C	0,108911	2020-04-23	Spain
S_614_G	S	614	ERR6093392	23403	A	G	0,999131	2020-04-23	Spain
S_870_V	S	870	ERR6093392	24170	A	G	0,227569	2020-04-23	Spain
N_203_K	N	203	ERR6093392	28881	G	A	1	2020-04-23	Spain
N_204_R	N	204	ERR6093392	28883	G	C	1	2020-04-23	Spain
N_276_I	N	276	ERR6093392	29100	G	T	0,999197	2020-04-23	Spain
ORF1ab_1655_N	ORF1ab	1655	ERR6093393	5230	G	T	1	2020-05-26	Spain
ORF1ab_2144_NA	ORF1ab	2144	ERR6093393	6696	C	+T	0,0919265	2020-05-26	Spain
ORF1ab_314_L	ORF1ab	314	ERR6093393	14408	C	T	1	2020-05-26	Spain
ORF1ab_833_NA	ORF1ab	833	ERR6093393	15965	G	+T	0,0980986	2020-05-26	Spain
S_614_G	S	614	ERR6093393	23403	A	G	1	2020-05-26	Spain
ORF7a_111_I	ORF7a	111	ERR6093393	27725	C	T	0,0671642	2020-05-26	Spain
N_194_L	N	194	ERR6093393	28854	C	T	1	2020-05-26	Spain
ORF1ab_215_F	ORF1ab	215	ERR6093394	910	G	T	0,0523763	2020-03-13	Spain
ORF1ab_3603_NA	ORF1ab	3603	ERR6093394	11074	C	+T	0,14307	2020-03-13	Spain
ORF1ab_4369_F	ORF1ab	4369	ERR6093394	13370	G	T	0,0691489	2020-03-13	Spain
ORF1ab_2172_NA	ORF1ab	2172	ERR6093394	19983	C	+T	0,080292	2020-03-13	Spain
S_154_K	S	154	ERR6093394	22022	G	A	0,0532213	2020-03-13	Spain
S_182_E	S	182	ERR6093394	22106	A	G	0,059375	2020-03-13	Spain
N_260_NA	N	260	ERR6093394	29051	C	+A	0,0571429	2020-03-13	Spain
N_378_NA	N	378	ERR6093394	29405	G	-A	0,0561798	2020-03-13	Spain
ORF1ab_314_L	ORF1ab	314	ERR6093395	14408	C	T	1	2020-03-24	Spain
S_614_G	S	614	ERR6093395	23403	A	G	0,997628	2020-03-24	Spain
ORF1ab_214_I	ORF1ab	214	ERR6093396	906	C	T	0,126649	2020-04-03	Spain
ORF1ab_2144_L	ORF1ab	2144	ERR6093396	6696	C	T	0,0595691	2020-04-03	Spain
ORF1ab_2181_NA	ORF1ab	2181	ERR6093396	6807	C	+T	0,0784537	2020-04-03	Spain
ORF1ab_2184_NA	ORF1ab	2184	ERR6093396	6816	G	-A	0,064536	2020-04-03	Spain
ORF1ab_2232_NA	ORF1ab	2232	ERR6093396	6961	G	+T	0,0708861	2020-04-03	Spain
ORF1ab_2747_I	ORF1ab	2747	ERR6093396	8505	C	T	0,0546697	2020-04-03	Spain
ORF1ab_3604_L	ORF1ab	3604	ERR6093396	11075	T	C	0,0535159	2020-04-03	Spain
ORF1ab_3610_NA	ORF1ab	3610	ERR6093396	11093	G	+C	0,0531301	2020-04-03	Spain
ORF1ab_314_L	ORF1ab	314	ERR6093396	14408	C	T	1	2020-04-03	Spain
ORF1ab_1370_K	ORF1ab	1370	ERR6093396	17575	G	A	0,0972622	2020-04-03	Spain
ORF1ab_2172_NA	ORF1ab	2172	ERR6093396	19983	C	+T	0,128492	2020-04-03	Spain
ORF1ab_2263_V	ORF1ab	2263	ERR6093396	20255	A	T	0,0654008	2020-04-03	Spain
S_139_NA	S	139	ERR6093396	21979	A	-TTT	0,0578635	2020-04-03	Spain
S_167_NA	S	167	ERR6093396	22062	C	+T	0,0621194	2020-04-03	Spain
S_614_G	S	614	ERR6093396	23403	A	G	1	2020-04-03	Spain
S_760_R	S	760	ERR6093396	23840	T	C	0,0736994	2020-04-03	Spain
ORF3a_135_NA	ORF3a	135	ERR6093396	25797	C	+A	0,0664653	2020-04-03	Spain
M_64_NA	M	64	ERR6093396	26713	G	+T	0,0791536	2020-04-03	Spain
ORF7a_83_L	ORF7a	83	ERR6093396	27641	C	T	0,0849057	2020-04-03	Spain
N_194_L	N	194	ERR6093396	28854	C	T	0,079646	2020-04-03	Spain
N_251_T	N	251	ERR6093396	29024	G	A	0,0584462	2020-04-03	Spain
ORF1ab_314_L	ORF1ab	314	ERR6093397	14408	C	T	1	2020-03-13	Spain
S_614_G	S	614	ERR6093397	23403	A	G	0,999376	2020-03-13	Spain
S_653_V	S	653	ERR6093397	23520	C	T	0,0515254	2020-03-13	Spain
N_194_L	N	194	ERR6093397	28854	C	T	1	2020-03-13	Spain
ORF1ab_184_C	ORF1ab	184	ERR6093399	815	C	T	0,459716	2020-04-12	Spain
ORF1ab_314_L	ORF1ab	314	ERR6093399	14408	C	T	0,999141	2020-04-12	Spain
ORF1ab_2545_S	ORF1ab	2545	ERR6093399	21100	G	A	0,191	2020-04-12	Spain
S_614_G	S	614	ERR6093399	23403	A	G	1	2020-04-12	Spain
N_155_V	N	155	ERR6093399	28737	C	T	0,0587558	2020-04-12	Spain
ORF1ab_2031_K	ORF1ab	2031	ERR6093400	6356	G	A	0,99943	2020-03-17	Spain
ORF1ab_1125_S	ORF1ab	1125	ERR6093401	3638	G	A	0,0531401	2020-03-12	Spain
ORF1ab_1267_A	ORF1ab	1267	ERR6093401	4064	T	G	0,0530303	2020-03-12	Spain
ORF1ab_1630_NA	ORF1ab	1630	ERR6093401	5154	A	+G	0,0545455	2020-03-12	Spain
ORF1ab_3161_NA	ORF1ab	3161	ERR6093401	9747	T	-A	0,0549806	2020-03-12	Spain
ORF1ab_4271_NA	ORF1ab	4271	ERR6093401	13077	C	-T	0,0605521	2020-03-12	Spain
ORF1ab_314_L	ORF1ab	314	ERR6093401	14408	C	T	0,998623	2020-03-12	Spain
ORF1ab_1884_V	ORF1ab	1884	ERR6093401	19118	C	T	0,686131	2020-03-12	Spain
ORF1ab_2172_NA	ORF1ab	2172	ERR6093401	19983	C	+T	0,0748092	2020-03-12	Spain
S_614_G	S	614	ERR6093401	23403	A	G	1	2020-03-12	Spain
S_1234_NA	S	1234	ERR6093401	25262	C	+T	0,0503937	2020-03-12	Spain
ORF1ab_314_L	ORF1ab	314	ERR6093402	14408	C	T	0,999034	2020-03-18	Spain
S_614_G	S	614	ERR6093402	23403	A	G	1	2020-03-18	Spain
N_362_P	N	362	ERR6093402	29357	A	C	0,0796813	2020-03-18	Spain
ORF1ab_199_V	ORF1ab	199	ERR6093403	861	A	T	0,998893	2020-04-23	Spain
ORF1ab_2094_A	ORF1ab	2094	ERR6093403	6546	A	C	0,319826	2020-04-23	Spain
ORF1ab_255_S	ORF1ab	255	ERR6093403	14230	C	T	0,106635	2020-04-23	Spain
ORF1ab_314_L	ORF1ab	314	ERR6093403	14408	C	T	1	2020-04-23	Spain
S_614_G	S	614	ERR6093403	23403	A	G	0,998509	2020-04-23	Spain
N_203_K	N	203	ERR6093403	28881	G	A	1	2020-04-23	Spain
N_204_R	N	204	ERR6093403	28883	G	C	1	2020-04-23	Spain
ORF1ab_213_F	ORF1ab	213	ERR6093405	903	G	T	0,0647482	2020-04-03	Spain
ORF1ab_718_NA	ORF1ab	718	ERR6093405	2418	G	-A	0,0545775	2020-04-03	Spain
ORF1ab_1021_*	ORF1ab	1021	ERR6093405	3326	C	T	0,0570281	2020-04-03	Spain
ORF1ab_2144_NA	ORF1ab	2144	ERR6093405	6696	C	+T	0,0632653	2020-04-03	Spain
ORF1ab_3603_NA	ORF1ab	3603	ERR6093405	11074	C	-T	0,0821078	2020-04-03	Spain
ORF1ab_314_L	ORF1ab	314	ERR6093405	14408	C	T	1	2020-04-03	Spain
ORF1ab_1697_I	ORF1ab	1697	ERR6093405	18557	C	T	0,0510328	2020-04-03	Spain
ORF1ab_1903_NA	ORF1ab	1903	ERR6093405	19176	T	-G	0,073055	2020-04-03	Spain
ORF1ab_1959_NA	ORF1ab	1959	ERR6093405	19343	C	+T	0,0731707	2020-04-03	Spain
ORF1ab_2172_NA	ORF1ab	2172	ERR6093405	19983	C	+TT	0,0707547	2020-04-03	Spain
ORF1ab_2172_NA	ORF1ab	2172	ERR6093405	19983	C	+T	0,0589623	2020-04-03	Spain
S_3_NA	S	3	ERR6093405	21569	G	+T	0,0545977	2020-04-03	Spain
S_614_G	S	614	ERR6093405	23403	A	G	0,998723	2020-04-03	Spain
ORF10_24_L	ORF10	24	ERR6093405	29628	G	T	0,083151	2020-04-03	Spain
ORF1ab_265_I	ORF1ab	265	ERR6093406	1059	C	T	0,99919	2020-03-24	Spain
ORF1ab_314_L	ORF1ab	314	ERR6093406	14408	C	T	1	2020-03-24	Spain
ORF1ab_833_NA	ORF1ab	833	ERR6093406	15965	G	+T	0,0508806	2020-03-24	Spain
ORF1ab_1264_D	ORF1ab	1264	ERR6093406	17259	G	T	0,997959	2020-03-24	Spain
S_614_G	S	614	ERR6093406	23403	A	G	0,999221	2020-03-24	Spain
ORF3a_57_H	ORF3a	57	ERR6093406	25563	G	T	0,998419	2020-03-24	Spain
M_15_R	M	15	ERR6093406	26566	A	G	0,140818	2020-03-24	Spain
ORF1ab_3071_Y	ORF1ab	3071	ERR6093407	9477	T	A	0,998028	2020-03-13	Spain
ORF3a_196_V	ORF3a	196	ERR6093407	25979	G	T	1	2020-03-13	Spain
ORF1ab_17_NA	ORF1ab	17	ERR6093408	315	G	+T	0,141864	2020-04-26	Spain
ORF1ab_147_N	ORF1ab	147	ERR6093408	704	G	A	0,0818841	2020-04-26	Spain
ORF1ab_289_NA	ORF1ab	289	ERR6093408	1130	G	+A	0,131707	2020-04-26	Spain
ORF1ab_388_Y	ORF1ab	388	ERR6093408	1427	C	T	0,0536913	2020-04-26	Spain
ORF1ab_549_NA	ORF1ab	549	ERR6093408	1910	T	-C	0,0640835	2020-04-26	Spain
ORF1ab_838_NA	ORF1ab	838	ERR6093408	2779	T	-G	0,159875	2020-04-26	Spain
ORF1ab_1095_NA	ORF1ab	1095	ERR6093408	3548	G	-GACCACTTA	0,199324	2020-04-26	Spain
ORF1ab_1230_NA	ORF1ab	1230	ERR6093408	3953	A	-AG	0,13	2020-04-26	Spain
ORF1ab_1424_L	ORF1ab	1424	ERR6093408	4535	T	C	0,192751	2020-04-26	Spain
ORF1ab_1448_L	ORF1ab	1448	ERR6093408	4607	A	T	0,0649819	2020-04-26	Spain
ORF1ab_1448_K	ORF1ab	1448	ERR6093408	4608	T	A	0,0652174	2020-04-26	Spain
ORF1ab_1450_I	ORF1ab	1450	ERR6093408	4613	C	A	0,0655738	2020-04-26	Spain
ORF1ab_1450_R	ORF1ab	1450	ERR6093408	4614	T	G	0,0664207	2020-04-26	Spain
ORF1ab_1452_N	ORF1ab	1452	ERR6093408	4619	T	A	0,0667904	2020-04-26	Spain
ORF1ab_1452_F	ORF1ab	1452	ERR6093408	4620	A	T	0,0629371	2020-04-26	Spain
ORF1ab_1514_L	ORF1ab	1514	ERR6093408	4806	G	T	0,323362	2020-04-26	Spain
ORF1ab_1641_NA	ORF1ab	1641	ERR6093408	5187	G	+T	0,152542	2020-04-26	Spain
ORF1ab_1886_A	ORF1ab	1886	ERR6093408	5922	G	C	0,141388	2020-04-26	Spain
ORF1ab_2009_NA	ORF1ab	2009	ERR6093408	6290	T	+G	0,11306	2020-04-26	Spain
ORF1ab_2108_NA	ORF1ab	2108	ERR6093408	6588	A	-G	0,0829384	2020-04-26	Spain
ORF1ab_2144_NA	ORF1ab	2144	ERR6093408	6696	C	+T	0,390093	2020-04-26	Spain
ORF1ab_2232_C	ORF1ab	2232	ERR6093408	6961	G	T	0,11032	2020-04-26	Spain
ORF1ab_2590_NA	ORF1ab	2590	ERR6093408	8035	G	+T	0,0849171	2020-04-26	Spain
ORF1ab_2967_I	ORF1ab	2967	ERR6093408	9165	C	T	0,124585	2020-04-26	Spain
ORF1ab_3492_NA	ORF1ab	3492	ERR6093408	10741	C	-TT	0,0591716	2020-04-26	Spain
ORF1ab_3606_F	ORF1ab	3606	ERR6093408	11083	G	T	0,998695	2020-04-26	Spain
ORF1ab_4168_P	ORF1ab	4168	ERR6093408	12767	G	C	0,0544329	2020-04-26	Spain
ORF1ab_4293_NA	ORF1ab	4293	ERR6093408	13144	T	-TG	0,124911	2020-04-26	Spain
ORF1ab_111_I	ORF1ab	111	ERR6093408	13799	C	T	0,115802	2020-04-26	Spain
ORF1ab_219_C	ORF1ab	219	ERR6093408	14122	G	T	0,115321	2020-04-26	Spain
ORF1ab_315_I	ORF1ab	315	ERR6093408	14411	C	T	0,0555967	2020-04-26	Spain
ORF1ab_324_M	ORF1ab	324	ERR6093408	14439	A	G	0,0863095	2020-04-26	Spain
ORF1ab_692_M	ORF1ab	692	ERR6093408	15542	C	T	0,084507	2020-04-26	Spain
ORF1ab_833_NA	ORF1ab	833	ERR6093408	15965	G	+T	0,0537125	2020-04-26	Spain
ORF1ab_1269_NA	ORF1ab	1269	ERR6093408	17274	C	-A	0,0537394	2020-04-26	Spain
ORF1ab_1290_I	ORF1ab	1290	ERR6093408	17336	C	T	0,0518566	2020-04-26	Spain
ORF1ab_2172_NA	ORF1ab	2172	ERR6093408	19983	C	+T	0,131484	2020-04-26	Spain
ORF1ab_2438_I	ORF1ab	2438	ERR6093408	20781	G	C	0,18259	2020-04-26	Spain
ORF1ab_2517_NA	ORF1ab	2517	ERR6093408	21017	C	-A	0,0633444	2020-04-26	Spain
ORF1ab_2666_NA	ORF1ab	2666	ERR6093408	21465	T	+G	0,0957944	2020-04-26	Spain
S_134_NA	S	134	ERR6093408	21962	C	-A	0,15654	2020-04-26	Spain
S_139_NA	S	139	ERR6093408	21979	A	+T	0,0792023	2020-04-26	Spain
S_176_NA	S	176	ERR6093408	22089	T	-TA	0,0623053	2020-04-26	Spain
S_599_S	S	599	ERR6093408	23357	A	T	0,066474	2020-04-26	Spain
S_637_F	S	637	ERR6093408	23472	C	T	0,0578586	2020-04-26	Spain
S_674_D	S	674	ERR6093408	23582	T	G	0,0584365	2020-04-26	Spain
S_758_NA	S	758	ERR6093408	23835	G	+T	0,0863669	2020-04-26	Spain
S_785_NA	S	785	ERR6093408	23917	C	+A	0,0873346	2020-04-26	Spain
S_985_NA	S	985	ERR6093408	24517	C	-A	0,080402	2020-04-26	Spain
ORF3a_3_NA	ORF3a	3	ERR6093408	25401	G	+T	0,126221	2020-04-26	Spain
ORF3a_38_*	ORF3a	38	ERR6093408	25504	C	T	0,142077	2020-04-26	Spain
ORF3a_181_D	ORF3a	181	ERR6093408	25935	A	T	0,129187	2020-04-26	Spain
ORF3a_239_D	ORF3a	239	ERR6093408	26109	G	T	0,0837209	2020-04-26	Spain
ORF3a_251_V	ORF3a	251	ERR6093408	26144	G	T	1	2020-04-26	Spain
M_44_NA	M	44	ERR6093408	26654	G	+T	0,0628432	2020-04-26	Spain
ORF6_33_NA	ORF6	33	ERR6093408	27299	T	+A	0,109096	2020-04-26	Spain
ORF6_43_L	ORF6	43	ERR6093408	27329	C	T	0,109323	2020-04-26	Spain
ORF6_49_F	ORF6	49	ERR6093408	27347	A	T	0,121693	2020-04-26	Spain
ORF8_31_C	ORF8	31	ERR6093408	27985	A	G	0,111347	2020-04-26	Spain
N_327_L	N	327	ERR6093408	29253	C	T	0,0859688	2020-04-26	Spain
ORF1ab_314_L	ORF1ab	314	ERR6093409	14408	C	T	1	2020-04-12	Spain
ORF1ab_833_NA	ORF1ab	833	ERR6093409	15965	G	+T	0,0547504	2020-04-12	Spain
ORF1ab_1807_Y	ORF1ab	1807	ERR6093409	18886	C	T	0,0718589	2020-04-12	Spain
S_614_G	S	614	ERR6093409	23403	A	G	1	2020-04-12	Spain
ORF1ab_3071_Y	ORF1ab	3071	ERR6093410	9477	T	A	1	2020-03-14	Spain
ORF3a_196_V	ORF3a	196	ERR6093410	25979	G	T	0,987113	2020-03-14	Spain
N_197_L	N	197	ERR6093410	28863	C	T	1	2020-03-14	Spain
ORF1ab_35_NA	ORF1ab	35	ERR6093412	369	T	-G	0,0890511	2020-04-04	Spain
ORF1ab_84_NA	ORF1ab	84	ERR6093412	517	T	-ATGGTTG	0,0988075	2020-04-04	Spain
ORF1ab_365_F	ORF1ab	365	ERR6093412	1358	G	T	0,178082	2020-04-04	Spain
ORF1ab_385_S	ORF1ab	385	ERR6093412	1418	G	T	0,153374	2020-04-04	Spain
ORF1ab_390_K	ORF1ab	390	ERR6093412	1433	G	A	0,155844	2020-04-04	Spain
ORF1ab_452_NA	ORF1ab	452	ERR6093412	1619	G	-A	0,0647249	2020-04-04	Spain
ORF1ab_616_NA	ORF1ab	616	ERR6093412	2113	C	+T	0,0885417	2020-04-04	Spain
ORF1ab_696_S	ORF1ab	696	ERR6093412	2351	G	A	0,192802	2020-04-04	Spain
ORF1ab_996_NA	ORF1ab	996	ERR6093412	3251	G	-A	0,109961	2020-04-04	Spain
ORF1ab_1189_NA	ORF1ab	1189	ERR6093412	3832	C	+T	0,0890152	2020-04-04	Spain
ORF1ab_1274_F	ORF1ab	1274	ERR6093412	4085	A	T	0,0777047	2020-04-04	Spain
ORF1ab_1288_C	ORF1ab	1288	ERR6093412	4127	G	T	0,0729108	2020-04-04	Spain
ORF1ab_1394_K	ORF1ab	1394	ERR6093412	4445	G	A	0,0921986	2020-04-04	Spain
ORF1ab_1509_V	ORF1ab	1509	ERR6093412	4791	G	T	0,109412	2020-04-04	Spain
ORF1ab_1774_NA	ORF1ab	1774	ERR6093412	5585	C	+T	0,0869565	2020-04-04	Spain
ORF1ab_1866_F	ORF1ab	1866	ERR6093412	5861	G	T	0,05	2020-04-04	Spain
ORF1ab_2144_NA	ORF1ab	2144	ERR6093412	6696	C	+T	0,0819228	2020-04-04	Spain
ORF1ab_2271_F	ORF1ab	2271	ERR6093412	7078	G	T	0,115108	2020-04-04	Spain
ORF1ab_2542_NA	ORF1ab	2542	ERR6093412	7889	G	+T	0,102917	2020-04-04	Spain
ORF1ab_2639_*	ORF1ab	2639	ERR6093412	8180	C	T	0,0754843	2020-04-04	Spain
ORF1ab_2888_NA	ORF1ab	2888	ERR6093412	8927	G	+T	0,0794224	2020-04-04	Spain
ORF1ab_2929_L	ORF1ab	2929	ERR6093412	9051	C	T	0,0959253	2020-04-04	Spain
ORF1ab_3111_H	ORF1ab	3111	ERR6093412	9596	T	C	0,222222	2020-04-04	Spain
ORF1ab_3281_A	ORF1ab	3281	ERR6093412	10107	T	C	0,106667	2020-04-04	Spain
ORF1ab_3329_L	ORF1ab	3329	ERR6093412	10250	T	C	0,110714	2020-04-04	Spain
ORF1ab_3370_*	ORF1ab	3370	ERR6093412	10373	C	T	0,114343	2020-04-04	Spain
ORF1ab_3374_NA	ORF1ab	3374	ERR6093412	10386	C	-T	0,0966088	2020-04-04	Spain
ORF1ab_3430_NA	ORF1ab	3430	ERR6093412	10554	T	-A	0,0664147	2020-04-04	Spain
ORF1ab_3622_NA	ORF1ab	3622	ERR6093412	11131	T	-G	0,0980392	2020-04-04	Spain
ORF1ab_3863_P	ORF1ab	3863	ERR6093412	11852	T	C	0,0588942	2020-04-04	Spain
ORF1ab_4065_I	ORF1ab	4065	ERR6093412	12459	C	T	0,0568975	2020-04-04	Spain
ORF1ab_4380_D	ORF1ab	4380	ERR6093412	13404	G	A	0,114286	2020-04-04	Spain
ORF1ab_158_NA	ORF1ab	158	ERR6093412	13939	G	+A	0,0792982	2020-04-04	Spain
ORF1ab_314_L	ORF1ab	314	ERR6093412	14408	C	T	1	2020-04-04	Spain
ORF1ab_461_NA	ORF1ab	461	ERR6093412	14850	A	-TTTGTAG	0,168493	2020-04-04	Spain
ORF1ab_725_K	ORF1ab	725	ERR6093412	15642	T	A	0,0789096	2020-04-04	Spain
ORF1ab_726_I	ORF1ab	726	ERR6093412	15644	G	T	0,0793079	2020-04-04	Spain
ORF1ab_803_S	ORF1ab	803	ERR6093412	15875	T	C	0,0755846	2020-04-04	Spain
ORF1ab_829_NA	ORF1ab	829	ERR6093412	15952	C	-T	0,0656434	2020-04-04	Spain
ORF1ab_1404_M	ORF1ab	1404	ERR6093412	17678	C	T	0,104887	2020-04-04	Spain
ORF1ab_1428_S	ORF1ab	1428	ERR6093412	17749	G	T	0,0609756	2020-04-04	Spain
ORF1ab_1634_NA	ORF1ab	1634	ERR6093412	18368	G	-T	0,190975	2020-04-04	Spain
ORF1ab_1637_I	ORF1ab	1637	ERR6093412	18377	C	T	0,2	2020-04-04	Spain
ORF1ab_1649_F	ORF1ab	1649	ERR6093412	18412	G	T	0,203947	2020-04-04	Spain
ORF1ab_1871_D	ORF1ab	1871	ERR6093412	19080	A	C	0,0833333	2020-04-04	Spain
ORF1ab_1967_NA	ORF1ab	1967	ERR6093412	19368	A	+T	0,0771513	2020-04-04	Spain
ORF1ab_2221_*	ORF1ab	2221	ERR6093412	20128	G	T	0,0931174	2020-04-04	Spain
ORF1ab_2253_NA	ORF1ab	2253	ERR6093412	20226	A	-T	0,0542929	2020-04-04	Spain
ORF1ab_2384_NA	ORF1ab	2384	ERR6093412	20619	T	-A	0,103291	2020-04-04	Spain
ORF1ab_2622_Y	ORF1ab	2622	ERR6093412	21331	C	T	0,110236	2020-04-04	Spain
S_491_NA	S	491	ERR6093412	23034	C	+T	0,188235	2020-04-04	Spain
S_614_G	S	614	ERR6093412	23403	A	G	1	2020-04-04	Spain
S_778_S	S	778	ERR6093412	23894	A	T	0,0675676	2020-04-04	Spain
S_778_I	S	778	ERR6093412	23895	C	T	0,0658514	2020-04-04	Spain
S_779_*	S	779	ERR6093412	23897	C	T	0,0657895	2020-04-04	Spain
S_779_L	S	779	ERR6093412	23898	A	T	0,0655431	2020-04-04	Spain
S_780_G	S	780	ERR6093412	23901	A	G	0,0659134	2020-04-04	Spain
S_780_D	S	780	ERR6093412	23902	A	T	0,0660377	2020-04-04	Spain
S_783_V	S	783	ERR6093412	23910	C	T	0,0992844	2020-04-04	Spain
S_838_NA	S	838	ERR6093412	24075	G	-T	0,112646	2020-04-04	Spain
S_974_P	S	974	ERR6093412	24482	T	C	0,12178	2020-04-04	Spain
S_1002_*	S	1002	ERR6093412	24566	C	T	0,108911	2020-04-04	Spain
S_1049_F	S	1049	ERR6093412	24707	C	T	0,146712	2020-04-04	Spain
S_1148_NA	S	1148	ERR6093412	25006	C	-A	0,156425	2020-04-04	Spain
S_1184_NA	S	1184	ERR6093412	25113	A	-C	0,136538	2020-04-04	Spain
S_1195_NA	S	1195	ERR6093412	25147	A	-TC	0,145274	2020-04-04	Spain
S_1217_*	S	1217	ERR6093412	25213	G	A	0,105461	2020-04-04	Spain
M_17_NA	M	17	ERR6093412	26573	T	-G	0,16165	2020-04-04	Spain
M_203_NA	M	203	ERR6093412	27131	C	-TATAAAT	0,0670732	2020-04-04	Spain
ORF7a_34_A	ORF7a	34	ERR6093412	27493	C	G	0,222441	2020-04-04	Spain
ORF8_107_NA	ORF8	107	ERR6093412	28214	C	+T	0,0525275	2020-04-04	Spain
N_10_NA	N	10	ERR6093412	28302	G	+A	0,0549147	2020-04-04	Spain
N_19_NA	N	19	ERR6093412	28330	A	-C	0,0754569	2020-04-04	Spain
N_139_NA	N	139	ERR6093412	28690	G	-AATACACCAAA	0,0961071	2020-04-04	Spain
N_360_NA	N	360	ERR6093412	29353	C	+A	0,10372	2020-04-04	Spain
N_371_NA	N	371	ERR6093412	29386	C	+A	0,212245	2020-04-04	Spain
N_379_I	N	379	ERR6093412	29409	C	T	0,0529412	2020-04-04	Spain
ORF1ab_199_V	ORF1ab	199	ERR6093413	861	A	T	0,993532	2020-04-23	Spain
ORF1ab_2706_G	ORF1ab	2706	ERR6093413	8381	A	G	0,0591133	2020-04-23	Spain
ORF1ab_314_L	ORF1ab	314	ERR6093413	14408	C	T	1	2020-04-23	Spain
S_614_G	S	614	ERR6093413	23403	A	G	1	2020-04-23	Spain
N_203_K	N	203	ERR6093413	28881	G	A	1	2020-04-23	Spain
N_204_R	N	204	ERR6093413	28883	G	C	1	2020-04-23	Spain
ORF1ab_314_L	ORF1ab	314	ERR6093414	14408	C	T	1	2020-03-17	Spain
S_614_G	S	614	ERR6093414	23403	A	G	1	2020-03-17	Spain
ORF7a_5_F	ORF7a	5	ERR6093414	27406	C	T	0,10757	2020-03-17	Spain
N_203_K	N	203	ERR6093414	28881	G	A	1	2020-03-17	Spain
N_204_R	N	204	ERR6093414	28883	G	C	1	2020-03-17	Spain
ORF1ab_314_L	ORF1ab	314	ERR6093415	14408	C	T	1	2020-03-30	Spain
S_614_G	S	614	ERR6093415	23403	A	G	0,999293	2020-03-30	Spain
ORF1ab_314_L	ORF1ab	314	ERR6093416	14408	C	T	1	2020-03-13	Spain
S_588_I	S	588	ERR6093416	23325	C	T	0,0738151	2020-03-13	Spain
S_614_G	S	614	ERR6093416	23403	A	G	0,99909	2020-03-13	Spain
ORF1ab_305_L	ORF1ab	305	ERR6093418	1179	C	T	1	2020-04-12	Spain
ORF1ab_314_L	ORF1ab	314	ERR6093418	14408	C	T	0,998649	2020-04-12	Spain
S_614_G	S	614	ERR6093418	23403	A	G	1	2020-04-12	Spain
N_203_K	N	203	ERR6093418	28881	G	A	1	2020-04-12	Spain
N_204_R	N	204	ERR6093418	28883	G	C	1	2020-04-12	Spain
ORF1ab_3071_Y	ORF1ab	3071	ERR6093419	9477	T	A	1	2020-03-13	Spain
ORF1ab_833_NA	ORF1ab	833	ERR6093419	15965	G	+T	0,0549645	2020-03-13	Spain
ORF3a_196_V	ORF3a	196	ERR6093419	25979	G	T	0,951315	2020-03-13	Spain
N_197_L	N	197	ERR6093419	28863	C	T	1	2020-03-13	Spain
ORF1ab_314_L	ORF1ab	314	ERR6093420	14408	C	T	1	2020-03-18	Spain
S_614_G	S	614	ERR6093420	23403	A	G	0,999272	2020-03-18	Spain
ORF1ab_2804_N	ORF1ab	2804	ERR6093421	8676	G	A	0,0623306	2020-04-04	Spain
ORF1ab_3071_Y	ORF1ab	3071	ERR6093421	9477	T	A	1	2020-04-04	Spain
S_197_V	S	197	ERR6093421	22151	A	G	1	2020-04-04	Spain
ORF3a_196_V	ORF3a	196	ERR6093421	25979	G	T	0,998698	2020-04-04	Spain
N_197_L	N	197	ERR6093421	28863	C	T	1	2020-04-04	Spain
ORF1ab_199_V	ORF1ab	199	ERR6093422	861	A	T	0,998704	2020-04-23	Spain
ORF1ab_561_NA	ORF1ab	561	ERR6093422	1947	T	+G	0,05	2020-04-23	Spain
ORF1ab_1641_NA	ORF1ab	1641	ERR6093422	5187	G	+T	0,0718391	2020-04-23	Spain
ORF1ab_2066_NA	ORF1ab	2066	ERR6093422	6463	G	+A	0,0517241	2020-04-23	Spain
ORF1ab_2144_NA	ORF1ab	2144	ERR6093422	6696	C	+T	0,0642805	2020-04-23	Spain
ORF1ab_2452_G	ORF1ab	2452	ERR6093422	7619	T	G	0,0533118	2020-04-23	Spain
ORF1ab_2899_L	ORF1ab	2899	ERR6093422	8961	C	T	0,0501894	2020-04-23	Spain
ORF1ab_3458_V	ORF1ab	3458	ERR6093422	10638	G	T	0,0609952	2020-04-23	Spain
ORF1ab_3933_G	ORF1ab	3933	ERR6093422	12063	A	G	0,0539615	2020-04-23	Spain
ORF1ab_4398_NA	ORF1ab	4398	ERR6093422	13459	G	+T	0,0795455	2020-04-23	Spain
ORF1ab_314_L	ORF1ab	314	ERR6093422	14408	C	T	1	2020-04-23	Spain
ORF1ab_1190_NA	ORF1ab	1190	ERR6093422	17036	C	+A	0,0549796	2020-04-23	Spain
ORF1ab_1387_NA	ORF1ab	1387	ERR6093422	17628	T	-A	0,051009	2020-04-23	Spain
S_3_NA	S	3	ERR6093422	21569	G	-T	0,0530303	2020-04-23	Spain
S_50_L	S	50	ERR6093422	21711	C	T	0,0595027	2020-04-23	Spain
S_614_G	S	614	ERR6093422	23403	A	G	1	2020-04-23	Spain
S_821_NA	S	821	ERR6093422	24025	A	-CTT	0,0765086	2020-04-23	Spain
S_1206_NA	S	1206	ERR6093422	25180	T	-G	0,0503247	2020-04-23	Spain
N_362_P	N	362	ERR6093422	29357	A	C	0,0794702	2020-04-23	Spain
N_388_NA	N	388	ERR6093422	29437	A	-C	0,0771277	2020-04-23	Spain
ORF1ab_2777_I	ORF1ab	2777	ERR6093423	8595	C	T	0,994643	2020-03-26	Spain
ORF1ab_148_K	ORF1ab	148	ERR6093424	707	G	A	0,0509182	2020-03-15	Spain
ORF1ab_3461_I	ORF1ab	3461	ERR6093424	10647	C	T	0,134273	2020-03-15	Spain
ORF1ab_314_L	ORF1ab	314	ERR6093424	14408	C	T	1	2020-03-15	Spain
ORF1ab_2172_NA	ORF1ab	2172	ERR6093424	19983	C	+T	0,0914634	2020-03-15	Spain
S_614_G	S	614	ERR6093424	23403	A	G	0,998099	2020-03-15	Spain
N_260_NA	N	260	ERR6093424	29051	C	+A	0,0553506	2020-03-15	Spain
ORF1ab_2625_F	ORF1ab	2625	ERR6093425	8139	C	T	0,99894	2020-04-01	Spain
ORF1ab_3071_Y	ORF1ab	3071	ERR6093425	9477	T	A	0,998479	2020-04-01	Spain
ORF3a_80_I	ORF3a	80	ERR6093425	25630	G	A	1	2020-04-01	Spain
ORF3a_196_V	ORF3a	196	ERR6093425	25979	G	T	1	2020-04-01	Spain
N_197_L	N	197	ERR6093425	28863	C	T	1	2020-04-01	Spain
ORF1ab_10_NA	ORF1ab	10	ERR6093426	294	A	-G	0,0568319	2020-04-12	Spain
ORF1ab_57_NA	ORF1ab	57	ERR6093426	434	G	+A	0,0569307	2020-04-12	Spain
ORF1ab_82_NA	ORF1ab	82	ERR6093426	509	G	-GTCATGTTATGGTT	0,0546875	2020-04-12	Spain
ORF1ab_85_NA	ORF1ab	85	ERR6093426	518	A	-TG	0,0865385	2020-04-12	Spain
ORF1ab_365_NA	ORF1ab	365	ERR6093426	1360	T	-G	0,0630631	2020-04-12	Spain
ORF1ab_735_V	ORF1ab	735	ERR6093426	2469	C	T	0,0566893	2020-04-12	Spain
ORF1ab_1189_NA	ORF1ab	1189	ERR6093426	3832	C	-T	0,0928962	2020-04-12	Spain
ORF1ab_1299_NA	ORF1ab	1299	ERR6093426	4161	T	-G	0,0546366	2020-04-12	Spain
ORF1ab_1417_NA	ORF1ab	1417	ERR6093426	4515	A	-TTATGGTGCTAGATTTTACTT	0,0792839	2020-04-12	Spain
ORF1ab_2066_NA	ORF1ab	2066	ERR6093426	6463	G	+A	0,0521212	2020-04-12	Spain
ORF1ab_2446_NA	ORF1ab	2446	ERR6093426	7601	A	+G	0,0660025	2020-04-12	Spain
ORF1ab_2621_NA	ORF1ab	2621	ERR6093426	8127	C	-A	0,0549503	2020-04-12	Spain
ORF1ab_2933_NA	ORF1ab	2933	ERR6093426	9062	T	-G	0,0734284	2020-04-12	Spain
ORF1ab_314_L	ORF1ab	314	ERR6093426	14408	C	T	1	2020-04-12	Spain
ORF1ab_494_NA	ORF1ab	494	ERR6093426	14948	G	+T	0,0796703	2020-04-12	Spain
ORF1ab_788_NA	ORF1ab	788	ERR6093426	15830	C	-A	0,0952859	2020-04-12	Spain
ORF1ab_839_NA	ORF1ab	839	ERR6093426	15983	T	+A	0,0724966	2020-04-12	Spain
ORF1ab_1374_A	ORF1ab	1374	ERR6093426	17587	A	G	0,0605565	2020-04-12	Spain
ORF1ab_1884_V	ORF1ab	1884	ERR6093426	19118	C	T	0,0622711	2020-04-12	Spain
ORF1ab_2271_K	ORF1ab	2271	ERR6093426	20278	G	A	0,0772358	2020-04-12	Spain
ORF1ab_2341_NA	ORF1ab	2341	ERR6093426	20488	T	-G	0,0900621	2020-04-12	Spain
ORF1ab_2663_NA	ORF1ab	2663	ERR6093426	21454	C	-AA	0,0925267	2020-04-12	Spain
S_15_F	S	15	ERR6093426	21606	G	T	0,0613497	2020-04-12	Spain
S_614_G	S	614	ERR6093426	23403	A	G	1	2020-04-12	Spain
S_653_P	S	653	ERR6093426	23519	G	C	0,119235	2020-04-12	Spain
S_788_F	S	788	ERR6093426	23924	A	T	0,0521523	2020-04-12	Spain
ORF3a_129_NA	ORF3a	129	ERR6093426	25777	C	-T	0,0599647	2020-04-12	Spain
ORF3a_195_NA	ORF3a	195	ERR6093426	25976	C	-T	0,083682	2020-04-12	Spain
ORF1ab_140_NA	ORF1ab	140	ERR6093427	685	A	-AAGTCATTT	0,835628	2020-04-27	Spain
ORF1ab_2124_A	ORF1ab	2124	ERR6093427	6635	A	G	1	2020-04-27	Spain
ORF1ab_2144_NA	ORF1ab	2144	ERR6093427	6696	C	+T	0,0575064	2020-04-27	Spain
ORF1ab_314_L	ORF1ab	314	ERR6093427	14408	C	T	1	2020-04-27	Spain
ORF1ab_833_NA	ORF1ab	833	ERR6093427	15965	G	+T	0,0642978	2020-04-27	Spain
ORF1ab_1400_R	ORF1ab	1400	ERR6093427	17666	A	G	0,553897	2020-04-27	Spain
ORF1ab_2514_A	ORF1ab	2514	ERR6093427	21007	A	G	0,992647	2020-04-27	Spain
S_614_G	S	614	ERR6093427	23403	A	G	0,999533	2020-04-27	Spain
N_365_L	N	365	ERR6093427	29367	C	T	0,403846	2020-04-27	Spain
ORF10_23_F	ORF10	23	ERR6093427	29625	C	T	0,064843	2020-04-27	Spain
ORF1ab_692_A	ORF1ab	692	ERR6093428	2339	T	G	0,121011	2020-03-18	Spain
ORF1ab_314_L	ORF1ab	314	ERR6093428	14408	C	T	0,998861	2020-03-18	Spain
ORF1ab_1581_I	ORF1ab	1581	ERR6093428	18210	G	T	0,0665901	2020-03-18	Spain
S_614_G	S	614	ERR6093428	23403	A	G	0,998504	2020-03-18	Spain
N_203_K	N	203	ERR6093428	28881	G	A	0,995146	2020-03-18	Spain
N_204_R	N	204	ERR6093428	28883	G	C	1	2020-03-18	Spain
ORF1ab_3071_Y	ORF1ab	3071	ERR6093429	9477	T	A	1	2020-03-12	Spain
ORF1ab_833_NA	ORF1ab	833	ERR6093429	15965	G	+T	0,0579439	2020-03-12	Spain
ORF3a_196_V	ORF3a	196	ERR6093429	25979	G	T	0,964126	2020-03-12	Spain
N_197_L	N	197	ERR6093429	28863	C	T	1	2020-03-12	Spain
ORF1ab_314_L	ORF1ab	314	ERR6093430	14408	C	T	0,998481	2020-04-04	Spain
ORF1ab_1024_Y	ORF1ab	1024	ERR6093430	16537	G	T	1	2020-04-04	Spain
ORF1ab_2172_NA	ORF1ab	2172	ERR6093430	19983	C	+T	0,103497	2020-04-04	Spain
S_614_G	S	614	ERR6093430	23403	A	G	1	2020-04-04	Spain
N_305_V	N	305	ERR6093430	29187	C	T	0,0521472	2020-04-04	Spain
ORF1ab_53_NA	ORF1ab	53	ERR6093431	422	T	-TAG	0,0927456	2020-03-27	Spain
ORF1ab_2589_R	ORF1ab	2589	ERR6093431	8031	A	G	0,997927	2020-03-27	Spain
ORF1ab_2759_V	ORF1ab	2759	ERR6093431	8541	C	T	0,0664653	2020-03-27	Spain
ORF1ab_314_L	ORF1ab	314	ERR6093431	14408	C	T	1	2020-03-27	Spain
S_614_G	S	614	ERR6093431	23403	A	G	0,996732	2020-03-27	Spain
ORF8_99_L	ORF8	99	ERR6093431	28188	G	T	0,998354	2020-03-27	Spain
ORF1ab_199_V	ORF1ab	199	ERR6093432	861	A	T	0,999214	2020-04-23	Spain
ORF1ab_314_L	ORF1ab	314	ERR6093432	14408	C	T	1	2020-04-23	Spain
ORF1ab_1291_V	ORF1ab	1291	ERR6093432	17339	C	T	0,634157	2020-04-23	Spain
S_614_G	S	614	ERR6093432	23403	A	G	0,998949	2020-04-23	Spain
N_203_K	N	203	ERR6093432	28881	G	A	1	2020-04-23	Spain
N_204_R	N	204	ERR6093432	28883	G	C	1	2020-04-23	Spain
ORF1ab_676_H	ORF1ab	676	ERR6093434	2293	G	T	0,0675862	2020-03-19	Spain
ORF1ab_314_L	ORF1ab	314	ERR6093434	14408	C	T	0,998783	2020-03-19	Spain
S_614_G	S	614	ERR6093434	23403	A	G	1	2020-03-19	Spain
ORF1ab_670_K	ORF1ab	670	ERR6093435	2273	G	A	0,998601	2020-04-12	Spain
ORF1ab_314_L	ORF1ab	314	ERR6093435	14408	C	T	0,999246	2020-04-12	Spain
S_614_G	S	614	ERR6093435	23403	A	G	0,998434	2020-04-12	Spain
ORF7a_62_NA	ORF7a	62	ERR6093435	27578	A	-ATTTGCTTTTGCTTGTCCTGACGGCGTAAAACACGTCTATCAGTT	0,575685	2020-04-12	Spain
N_203_K	N	203	ERR6093435	28881	G	A	1	2020-04-12	Spain
N_204_R	N	204	ERR6093435	28883	G	C	1	2020-04-12	Spain
ORF1ab_19_S	ORF1ab	19	ERR6093436	320	C	T	0,234694	2020-04-03	Spain
ORF1ab_220_NA	ORF1ab	220	ERR6093436	925	C	+T	0,286344	2020-04-03	Spain
ORF1ab_229_H	ORF1ab	229	ERR6093436	950	T	C	0,152098	2020-04-03	Spain
ORF1ab_467_NA	ORF1ab	467	ERR6093436	1666	T	+A	0,193305	2020-04-03	Spain
ORF1ab_982_Y	ORF1ab	982	ERR6093436	3209	G	T	0,145309	2020-04-03	Spain
ORF1ab_1052_NA	ORF1ab	1052	ERR6093436	3420	T	-A	0,130098	2020-04-03	Spain
ORF1ab_1364_N	ORF1ab	1364	ERR6093436	4357	G	T	0,110169	2020-04-03	Spain
ORF1ab_1376_NA	ORF1ab	1376	ERR6093436	4393	A	-G	0,075746	2020-04-03	Spain
ORF1ab_1433_NA	ORF1ab	1433	ERR6093436	4562	T	-C	0,155138	2020-04-03	Spain
ORF1ab_1607_NA	ORF1ab	1607	ERR6093436	5085	T	-A	0,174825	2020-04-03	Spain
ORF1ab_1693_L	ORF1ab	1693	ERR6093436	5343	C	T	0,375	2020-04-03	Spain
ORF1ab_1730_K	ORF1ab	1730	ERR6093436	5453	G	A	0,294595	2020-04-03	Spain
ORF1ab_1774_NA	ORF1ab	1774	ERR6093436	5585	C	+T	0,105263	2020-04-03	Spain
ORF1ab_1935_NA	ORF1ab	1935	ERR6093436	6070	C	-AA	0,394619	2020-04-03	Spain
ORF1ab_2088_G	ORF1ab	2088	ERR6093436	6528	A	G	0,392226	2020-04-03	Spain
ORF1ab_2144_NA	ORF1ab	2144	ERR6093436	6696	C	+TT	0,338809	2020-04-03	Spain
ORF1ab_2395_N	ORF1ab	2395	ERR6093436	7450	A	C	0,126005	2020-04-03	Spain
ORF1ab_2529_V	ORF1ab	2529	ERR6093436	7851	C	T	0,174905	2020-04-03	Spain
ORF1ab_2681_G	ORF1ab	2681	ERR6093436	8307	A	G	0,0593047	2020-04-03	Spain
ORF1ab_2786_NA	ORF1ab	2786	ERR6093436	8621	A	+T	0,273256	2020-04-03	Spain
ORF1ab_2991_G	ORF1ab	2991	ERR6093436	9236	A	G	0,188049	2020-04-03	Spain
ORF1ab_3071_Y	ORF1ab	3071	ERR6093436	9477	T	A	1	2020-04-03	Spain
ORF1ab_3585_F	ORF1ab	3585	ERR6093436	11018	C	T	0,144231	2020-04-03	Spain
ORF1ab_3606_F	ORF1ab	3606	ERR6093436	11083	G	T	0,23956	2020-04-03	Spain
ORF1ab_3702_Y	ORF1ab	3702	ERR6093436	11369	G	T	0,0672324	2020-04-03	Spain
ORF1ab_3829_NA	ORF1ab	3829	ERR6093436	11751	T	-C	0,101513	2020-04-03	Spain
ORF1ab_133_NA	ORF1ab	133	ERR6093436	13865	T	-A	0,0879905	2020-04-03	Spain
ORF1ab_170_V	ORF1ab	170	ERR6093436	13976	G	T	0,0560093	2020-04-03	Spain
ORF1ab_176_NA	ORF1ab	176	ERR6093436	13994	C	-T	0,134243	2020-04-03	Spain
ORF1ab_178_*	ORF1ab	178	ERR6093436	14000	T	A	0,0606372	2020-04-03	Spain
ORF1ab_209_NA	ORF1ab	209	ERR6093436	14093	A	-T	0,0786695	2020-04-03	Spain
ORF1ab_223_S	ORF1ab	223	ERR6093436	14134	C	T	0,0694598	2020-04-03	Spain
ORF1ab_228_H	ORF1ab	228	ERR6093436	14149	T	C	0,0690423	2020-04-03	Spain
ORF1ab_287_NA	ORF1ab	287	ERR6093436	14327	C	+A	0,161357	2020-04-03	Spain
ORF1ab_330_NA	ORF1ab	330	ERR6093436	14457	A	-T	0,185185	2020-04-03	Spain
ORF1ab_826_L	ORF1ab	826	ERR6093436	15944	C	T	0,144638	2020-04-03	Spain
ORF1ab_835_L	ORF1ab	835	ERR6093436	15970	G	C	0,160804	2020-04-03	Spain
ORF1ab_1003_NA	ORF1ab	1003	ERR6093436	16475	G	-T	0,137066	2020-04-03	Spain
ORF1ab_1746_Y	ORF1ab	1746	ERR6093436	18703	G	T	0,339426	2020-04-03	Spain
ORF1ab_2006_NA	ORF1ab	2006	ERR6093436	19485	T	-G	0,230469	2020-04-03	Spain
ORF1ab_2048_I	ORF1ab	2048	ERR6093436	19610	C	T	0,155963	2020-04-03	Spain
ORF1ab_2076_P	ORF1ab	2076	ERR6093436	19693	T	C	0,169683	2020-04-03	Spain
ORF1ab_2172_NA	ORF1ab	2172	ERR6093436	19983	C	+T	0,131991	2020-04-03	Spain
ORF1ab_2545_NA	ORF1ab	2545	ERR6093436	21101	G	+T	0,137488	2020-04-03	Spain
S_197_V	S	197	ERR6093436	22151	A	G	0,785047	2020-04-03	Spain
S_338_NA	S	338	ERR6093436	22576	T	-G	0,128895	2020-04-03	Spain
S_384_L	S	384	ERR6093436	22713	C	T	0,129562	2020-04-03	Spain
S_554_*	S	554	ERR6093436	23222	G	T	0,230864	2020-04-03	Spain
S_752_NA	S	752	ERR6093436	23816	C	+T	0,0949782	2020-04-03	Spain
S_766_S	S	766	ERR6093436	23858	G	T	0,131833	2020-04-03	Spain
S_796_Y	S	796	ERR6093436	23948	G	T	0,107588	2020-04-03	Spain
S_1091_L	S	1091	ERR6093436	24834	G	T	0,913907	2020-04-03	Spain
S_1144_D	S	1144	ERR6093436	24994	A	T	0,9	2020-04-03	Spain
ORF3a_19_D	ORF3a	19	ERR6093436	25449	A	T	0,516908	2020-04-03	Spain
ORF3a_26_L	ORF3a	26	ERR6093436	25469	C	T	0,521951	2020-04-03	Spain
E_13_NA	E	13	ERR6093436	26282	T	-A	0,175633	2020-04-03	Spain
M_9_S	M	9	ERR6093436	26547	A	T	0,068	2020-04-03	Spain
M_11_*	M	11	ERR6093436	26553	G	T	0,0642202	2020-04-03	Spain
M_68_S	M	68	ERR6093436	26724	G	T	0,274194	2020-04-03	Spain
M_172_I	M	172	ERR6093436	27037	C	T	0,134921	2020-04-03	Spain
ORF8_8_NA	ORF8	8	ERR6093436	27916	G	-A	0,429907	2020-04-03	Spain
ORF8_66_NA	ORF8	66	ERR6093436	28090	G	-T	0,412451	2020-04-03	Spain
ORF8_69_L	ORF8	69	ERR6093436	28099	C	T	0,301724	2020-04-03	Spain
N_260_NA	N	260	ERR6093436	29051	C	+A	0,105954	2020-04-03	Spain
N_339_NA	N	339	ERR6093436	29289	T	-G	0,114452	2020-04-03	Spain
ORF1ab_3071_Y	ORF1ab	3071	ERR6093437	9477	T	A	1	2020-03-12	Spain
ORF1ab_3603_NA	ORF1ab	3603	ERR6093437	11074	C	+T	0,0860713	2020-03-12	Spain
ORF1ab_3606_NA	ORF1ab	3606	ERR6093437	11082	T	-G	0,0939476	2020-03-12	Spain
ORF1ab_3606_F	ORF1ab	3606	ERR6093437	11083	G	T	1	2020-03-12	Spain
ORF1ab_979_A	ORF1ab	979	ERR6093437	16403	A	C	0,0577689	2020-03-12	Spain
ORF3a_196_V	ORF3a	196	ERR6093437	25979	G	T	0,999228	2020-03-12	Spain
N_197_L	N	197	ERR6093437	28863	C	T	1	2020-03-12	Spain
N_245_N	N	245	ERR6093437	29007	C	A	0,173152	2020-03-12	Spain
ORF1ab_199_V	ORF1ab	199	ERR6093438	861	A	T	0,990596	2020-04-23	Spain
ORF1ab_314_L	ORF1ab	314	ERR6093438	14408	C	T	1	2020-04-23	Spain
S_614_G	S	614	ERR6093438	23403	A	G	1	2020-04-23	Spain
ORF1ab_124_C	ORF1ab	124	ERR6093439	635	C	T	0,0961538	2020-04-12	Spain
ORF1ab_4398_L	ORF1ab	4398	ERR6093439	13458	C	T	0,0509259	2020-04-12	Spain
ORF1ab_314_L	ORF1ab	314	ERR6093439	14408	C	T	0,998308	2020-04-12	Spain
ORF1ab_2507_I	ORF1ab	2507	ERR6093439	20987	C	T	0,0673981	2020-04-12	Spain
S_614_G	S	614	ERR6093439	23403	A	G	1	2020-04-12	Spain
ORF1ab_4075_S	ORF1ab	4075	ERR6093440	12488	C	T	0,133241	2020-03-29	Spain
ORF1ab_314_L	ORF1ab	314	ERR6093440	14408	C	T	1	2020-03-29	Spain
S_614_G	S	614	ERR6093440	23403	A	G	1	2020-03-29	Spain
ORF3a_106_F	ORF3a	106	ERR6093440	25708	C	T	1	2020-03-29	Spain
ORF1ab_112_S	ORF1ab	112	ERR6093441	599	G	A	0,113744	2020-04-27	Spain
ORF1ab_124_C	ORF1ab	124	ERR6093441	635	C	T	0,134328	2020-04-27	Spain
ORF1ab_289_NA	ORF1ab	289	ERR6093441	1130	G	-A	0,0966135	2020-04-27	Spain
ORF1ab_301_L	ORF1ab	301	ERR6093441	1167	G	T	0,0641509	2020-04-27	Spain
ORF1ab_352_G	ORF1ab	352	ERR6093441	1320	A	G	1	2020-04-27	Spain
ORF1ab_388_Y	ORF1ab	388	ERR6093441	1427	C	T	0,0622711	2020-04-27	Spain
ORF1ab_469_F	ORF1ab	469	ERR6093441	1670	C	T	0,0529801	2020-04-27	Spain
ORF1ab_735_NA	ORF1ab	735	ERR6093441	2468	G	+C	0,0662722	2020-04-27	Spain
ORF1ab_803_V	ORF1ab	803	ERR6093441	2673	C	T	0,0614334	2020-04-27	Spain
ORF1ab_1394_Q	ORF1ab	1394	ERR6093441	4445	G	C	0,0563867	2020-04-27	Spain
ORF1ab_2044_NA	ORF1ab	2044	ERR6093441	6396	T	+A	0,0529801	2020-04-27	Spain
ORF1ab_2118_NA	ORF1ab	2118	ERR6093441	6618	G	-T	0,0617978	2020-04-27	Spain
ORF1ab_2232_NA	ORF1ab	2232	ERR6093441	6961	G	+T	0,0536232	2020-04-27	Spain
ORF1ab_2584_V	ORF1ab	2584	ERR6093441	8016	C	T	0,0615174	2020-04-27	Spain
ORF1ab_3288_I	ORF1ab	3288	ERR6093441	10128	C	T	0,071993	2020-04-27	Spain
ORF1ab_4217_I	ORF1ab	4217	ERR6093441	12915	C	T	0,0575793	2020-04-27	Spain
ORF1ab_314_L	ORF1ab	314	ERR6093441	14408	C	T	1	2020-04-27	Spain
ORF1ab_936_NA	ORF1ab	936	ERR6093441	16275	A	-T	0,0502513	2020-04-27	Spain
ORF1ab_1012_NA	ORF1ab	1012	ERR6093441	16501	G	+T	0,0886598	2020-04-27	Spain
ORF1ab_1055_NA	ORF1ab	1055	ERR6093441	16630	C	-TT	0,093178	2020-04-27	Spain
ORF1ab_1096_T	ORF1ab	1096	ERR6093441	16754	G	C	0,108108	2020-04-27	Spain
ORF1ab_1489_I	ORF1ab	1489	ERR6093441	17933	C	T	0,0566038	2020-04-27	Spain
ORF1ab_1531_NA	ORF1ab	1531	ERR6093441	18060	C	+T	0,0602968	2020-04-27	Spain
ORF1ab_1660_NA	ORF1ab	1660	ERR6093441	18447	T	-A	0,0509005	2020-04-27	Spain
ORF1ab_1675_L	ORF1ab	1675	ERR6093441	18491	C	T	0,0623769	2020-04-27	Spain
ORF1ab_1717_I	ORF1ab	1717	ERR6093441	18617	C	T	0,0522088	2020-04-27	Spain
ORF1ab_1749_V	ORF1ab	1749	ERR6093441	18713	C	T	0,653302	2020-04-27	Spain
ORF1ab_2101_S	ORF1ab	2101	ERR6093441	19768	C	T	0,0655738	2020-04-27	Spain
ORF1ab_2391_I	ORF1ab	2391	ERR6093441	20639	C	T	0,0959843	2020-04-27	Spain
ORF1ab_2662_S	ORF1ab	2662	ERR6093441	21451	G	A	0,0901639	2020-04-27	Spain
S_25_S	S	25	ERR6093441	21635	C	T	0,079646	2020-04-27	Spain
S_175_NA	S	175	ERR6093441	22087	T	-C	0,0956522	2020-04-27	Spain
S_176_F	S	176	ERR6093441	22088	C	T	1	2020-04-27	Spain
S_376_NA	S	376	ERR6093441	22689	C	-T	0,0626646	2020-04-27	Spain
S_536_NA	S	536	ERR6093441	23170	C	-A	0,0546763	2020-04-27	Spain
S_604_I	S	604	ERR6093441	23373	C	T	0,0657895	2020-04-27	Spain
S_612_F	S	612	ERR6093441	23397	A	T	0,0566251	2020-04-27	Spain
S_614_G	S	614	ERR6093441	23403	A	G	0,999436	2020-04-27	Spain
S_625_Y	S	625	ERR6093441	23435	C	T	0,0520156	2020-04-27	Spain
S_705_L	S	705	ERR6093441	23675	G	C	0,0629291	2020-04-27	Spain
S_765_C	S	765	ERR6093441	23855	C	T	0,0524194	2020-04-27	Spain
S_783_V	S	783	ERR6093441	23910	C	T	0,0628019	2020-04-27	Spain
S_1042_I	S	1042	ERR6093441	24686	T	A	0,0539326	2020-04-27	Spain
S_1073_NA	S	1073	ERR6093441	24780	A	-G	0,0506608	2020-04-27	Spain
S_1167_NA	S	1167	ERR6093441	25062	G	-T	0,0669216	2020-04-27	Spain
S_1180_NA	S	1180	ERR6093441	25100	C	-A	0,120579	2020-04-27	Spain
ORF7a_35_F	ORF7a	35	ERR6093441	27497	G	T	0,0597717	2020-04-27	Spain
ORF8_107_NA	ORF8	107	ERR6093441	28214	C	+T	0,0660683	2020-04-27	Spain
N_260_NA	N	260	ERR6093441	29051	C	+A	0,0713791	2020-04-27	Spain
ORF1ab_314_L	ORF1ab	314	ERR6093442	14408	C	T	1	2020-03-27	Spain
S_614_G	S	614	ERR6093442	23403	A	G	0,996865	2020-03-27	Spain
ORF1ab_392_C	ORF1ab	392	ERR6093443	1439	G	T	1	2020-05-05	Spain
ORF1ab_2274_I	ORF1ab	2274	ERR6093443	7086	C	T	0,999071	2020-05-05	Spain
ORF1ab_314_L	ORF1ab	314	ERR6093443	14408	C	T	0,998934	2020-05-05	Spain
S_614_G	S	614	ERR6093443	23403	A	G	0,999106	2020-05-05	Spain
ORF3a_52_F	ORF3a	52	ERR6093443	25546	C	T	0,934629	2020-05-05	Spain
ORF1ab_199_V	ORF1ab	199	ERR6093444	861	A	T	0,995652	2020-04-23	Spain
ORF1ab_901_N	ORF1ab	901	ERR6093444	2967	G	A	0,0528302	2020-04-23	Spain
ORF1ab_2151_I	ORF1ab	2151	ERR6093444	6717	G	T	0,0675453	2020-04-23	Spain
ORF1ab_3563_NA	ORF1ab	3563	ERR6093444	10952	T	-G	0,0526316	2020-04-23	Spain
ORF1ab_314_L	ORF1ab	314	ERR6093444	14408	C	T	1	2020-04-23	Spain
ORF1ab_833_NA	ORF1ab	833	ERR6093444	15965	G	+T	0,0544554	2020-04-23	Spain
ORF1ab_1291_V	ORF1ab	1291	ERR6093444	17339	C	T	0,0751837	2020-04-23	Spain
ORF1ab_2172_NA	ORF1ab	2172	ERR6093444	19983	C	+T	0,0558767	2020-04-23	Spain
S_614_G	S	614	ERR6093444	23403	A	G	0,999333	2020-04-23	Spain
ORF1ab_3071_Y	ORF1ab	3071	ERR6093445	9477	T	A	0,998928	2020-03-13	Spain
ORF3a_196_V	ORF3a	196	ERR6093445	25979	G	T	0,98709	2020-03-13	Spain
ORF6_7_L	ORF6	7	ERR6093445	27220	T	C	0,128009	2020-03-13	Spain
N_197_L	N	197	ERR6093445	28863	C	T	1	2020-03-13	Spain
ORF1ab_314_L	ORF1ab	314	ERR6093446	14408	C	T	1	2020-04-12	Spain
ORF1ab_1922_NA	ORF1ab	1922	ERR6093446	19231	G	+T	0,0552259	2020-04-12	Spain
ORF1ab_2172_NA	ORF1ab	2172	ERR6093446	19983	C	+T	0,0665188	2020-04-12	Spain
S_614_G	S	614	ERR6093446	23403	A	G	0,999508	2020-04-12	Spain
ORF8_38_L	ORF8	38	ERR6093446	28006	C	T	0,0709427	2020-04-12	Spain
ORF8_87_K	ORF8	87	ERR6093446	28153	C	A	0,0893855	2020-04-12	Spain
N_260_NA	N	260	ERR6093446	29051	C	+A	0,0632911	2020-04-12	Spain
ORF1ab_314_L	ORF1ab	314	ERR6093447	14408	C	T	1	2020-04-05	Spain
ORF1ab_2382_F	ORF1ab	2382	ERR6093447	20611	C	T	0,127306	2020-04-05	Spain
S_614_G	S	614	ERR6093447	23403	A	G	0,998127	2020-04-05	Spain
S_887_A	S	887	ERR6093447	24221	A	G	0,99843	2020-04-05	Spain
ORF1ab_362_NA	ORF1ab	362	ERR6093448	1349	C	+A	0,0616822	2020-03-08	Spain
ORF1ab_3603_NA	ORF1ab	3603	ERR6093448	11074	C	+T	0,0755912	2020-03-08	Spain
ORF1ab_3606_F	ORF1ab	3606	ERR6093448	11083	G	T	0,998529	2020-03-08	Spain
ORF1ab_1620_V	ORF1ab	1620	ERR6093448	18326	C	T	0,999203	2020-03-08	Spain
ORF3a_251_V	ORF3a	251	ERR6093448	26144	G	T	0,998363	2020-03-08	Spain
N_344_NA	N	344	ERR6093448	29304	C	+A	0,0582278	2020-03-08	Spain
ORF1ab_622_NA	ORF1ab	622	ERR6093449	2129	G	-A	0,0896552	2020-04-26	Spain
ORF1ab_840_NA	ORF1ab	840	ERR6093449	2783	A	-AT	0,100877	2020-04-26	Spain
ORF1ab_2087_I	ORF1ab	2087	ERR6093449	6525	C	T	0,0707497	2020-04-26	Spain
ORF1ab_2144_NA	ORF1ab	2144	ERR6093449	6696	C	+T	0,0769861	2020-04-26	Spain
ORF1ab_2186_NA	ORF1ab	2186	ERR6093449	6822	C	+A	0,0546875	2020-04-26	Spain
ORF1ab_2199_NA	ORF1ab	2199	ERR6093449	6861	C	-A	0,0929204	2020-04-26	Spain
ORF1ab_2390_NA	ORF1ab	2390	ERR6093449	7433	T	-TTTA	0,0720391	2020-04-26	Spain
ORF1ab_2680_NA	ORF1ab	2680	ERR6093449	8303	G	-T	0,0561865	2020-04-26	Spain
ORF1ab_3447_NA	ORF1ab	3447	ERR6093449	10605	C	+T	0,0680183	2020-04-26	Spain
ORF1ab_3674_NA	ORF1ab	3674	ERR6093449	11287	G	-TCT	0,0548635	2020-04-26	Spain
ORF1ab_3849_NA	ORF1ab	3849	ERR6093449	11812	C	+A	0,0596491	2020-04-26	Spain
ORF1ab_129_NA	ORF1ab	129	ERR6093449	13853	A	+T	0,0511457	2020-04-26	Spain
ORF1ab_289_NA	ORF1ab	289	ERR6093449	14334	T	-G	0,0500417	2020-04-26	Spain
ORF1ab_314_L	ORF1ab	314	ERR6093449	14408	C	T	1	2020-04-26	Spain
ORF1ab_2012_NA	ORF1ab	2012	ERR6093449	19502	C	-TAATGAGTACAGATTGTATCTCGATGCT	0,0616622	2020-04-26	Spain
ORF1ab_2172_NA	ORF1ab	2172	ERR6093449	19983	C	+T	0,0802469	2020-04-26	Spain
S_171_A	S	171	ERR6093449	22074	T	C	0,0861678	2020-04-26	Spain
S_532_NA	S	532	ERR6093449	23157	A	-T	0,0708061	2020-04-26	Spain
S_614_G	S	614	ERR6093449	23403	A	G	1	2020-04-26	Spain
S_781_NA	S	781	ERR6093449	23903	G	+T	0,120731	2020-04-26	Spain
S_827_I	S	827	ERR6093449	24042	C	T	0,118887	2020-04-26	Spain
S_1106_NA	S	1106	ERR6093449	24878	C	+A	0,0589459	2020-04-26	Spain
ORF3a_238_NA	ORF3a	238	ERR6093449	26106	T	-G	0,0617021	2020-04-26	Spain
M_178_NA	M	178	ERR6093449	27054	T	-A	0,0579421	2020-04-26	Spain
ORF6_24_NA	ORF6	24	ERR6093449	27271	G	+T	0,0539765	2020-04-26	Spain
ORF8_65_S	ORF8	65	ERR6093449	28086	G	T	0,998503	2020-04-26	Spain
N_142_NA	N	142	ERR6093449	28698	C	-A	0,0577736	2020-04-26	Spain
ORF1ab_265_I	ORF1ab	265	ERR6093450	1059	C	T	1	2020-03-31	Spain
ORF1ab_765_L	ORF1ab	765	ERR6093450	2559	C	T	0,993789	2020-03-31	Spain
ORF1ab_314_L	ORF1ab	314	ERR6093450	14408	C	T	1	2020-03-31	Spain
S_614_G	S	614	ERR6093450	23403	A	G	1	2020-03-31	Spain
ORF3a_57_H	ORF3a	57	ERR6093450	25563	G	T	1	2020-03-31	Spain
ORF1ab_3071_Y	ORF1ab	3071	ERR6093451	9477	T	A	1	2020-03-13	Spain
ORF1ab_2165_M	ORF1ab	2165	ERR6093451	19961	C	T	0,0569395	2020-03-13	Spain
S_939_F	S	939	ERR6093451	24378	C	T	0,0729483	2020-03-13	Spain
S_1172_V	S	1172	ERR6093451	25076	A	G	0,0640608	2020-03-13	Spain
ORF3a_196_V	ORF3a	196	ERR6093451	25979	G	T	0,990604	2020-03-13	Spain
N_197_L	N	197	ERR6093451	28863	C	T	1	2020-03-13	Spain
ORF1ab_1255_NA	ORF1ab	1255	ERR6093452	4028	C	-T	0,0747922	2020-04-25	Spain
ORF1ab_1641_NA	ORF1ab	1641	ERR6093452	5187	G	+T	0,0618557	2020-04-25	Spain
ORF1ab_2080_NA	ORF1ab	2080	ERR6093452	6504	C	-A	0,0609598	2020-04-25	Spain
ORF1ab_2144_NA	ORF1ab	2144	ERR6093452	6696	C	+T	0,0645439	2020-04-25	Spain
ORF1ab_2507_R	ORF1ab	2507	ERR6093452	7785	A	G	1	2020-04-25	Spain
ORF1ab_3569_NA	ORF1ab	3569	ERR6093452	10970	C	-A	0,0970874	2020-04-25	Spain
ORF1ab_3638_NA	ORF1ab	3638	ERR6093452	11179	G	+T	0,0521781	2020-04-25	Spain
ORF1ab_314_L	ORF1ab	314	ERR6093452	14408	C	T	1	2020-04-25	Spain
S_614_G	S	614	ERR6093452	23403	A	G	0,998904	2020-04-25	Spain
S_803_NA	S	803	ERR6093452	23969	T	-CACAAATA	0,0731895	2020-04-25	Spain
N_325_I	N	325	ERR6093452	29247	C	T	0,998372	2020-04-25	Spain
ORF1ab_314_L	ORF1ab	314	ERR6093453	14408	C	T	1	2020-04-12	Spain
S_614_G	S	614	ERR6093453	23403	A	G	1	2020-04-12	Spain
N_203_K	N	203	ERR6093453	28881	G	A	1	2020-04-12	Spain
N_204_R	N	204	ERR6093453	28883	G	C	0,996255	2020-04-12	Spain
ORF1ab_28_G	ORF1ab	28	ERR6093454	348	T	G	0,0510708	2020-04-26	Spain
ORF1ab_174_I	ORF1ab	174	ERR6093454	787	G	T	0,0658256	2020-04-26	Spain
ORF1ab_652_T	ORF1ab	652	ERR6093454	2220	T	C	0,061828	2020-04-26	Spain
ORF1ab_692_NA	ORF1ab	692	ERR6093454	2339	T	-C	0,0753425	2020-04-26	Spain
ORF1ab_1024_NA	ORF1ab	1024	ERR6093454	3335	G	-A	0,0829907	2020-04-26	Spain
ORF1ab_1118_A	ORF1ab	1118	ERR6093454	3618	T	C	0,107784	2020-04-26	Spain
ORF1ab_1298_NA	ORF1ab	1298	ERR6093454	4158	C	-TG	0,0759494	2020-04-26	Spain
ORF1ab_1561_NA	ORF1ab	1561	ERR6093454	4947	C	-T	0,182875	2020-04-26	Spain
ORF1ab_2008_L	ORF1ab	2008	ERR6093454	6288	G	T	0,0589336	2020-04-26	Spain
ORF1ab_2024_NA	ORF1ab	2024	ERR6093454	6337	G	-T	0,0744949	2020-04-26	Spain
ORF1ab_2607_G	ORF1ab	2607	ERR6093454	8085	A	G	0,0515385	2020-04-26	Spain
ORF1ab_2863_NA	ORF1ab	2863	ERR6093454	8853	G	+T	0,115385	2020-04-26	Spain
ORF1ab_3006_F	ORF1ab	3006	ERR6093454	9281	C	T	0,0882061	2020-04-26	Spain
ORF1ab_3610_NA	ORF1ab	3610	ERR6093454	11095	C	+TT	0,0831481	2020-04-26	Spain
ORF1ab_3629_NA	ORF1ab	3629	ERR6093454	11152	C	+A	0,101354	2020-04-26	Spain
ORF1ab_3747_L	ORF1ab	3747	ERR6093454	11504	G	C	0,0651574	2020-04-26	Spain
ORF1ab_3860_NA	ORF1ab	3860	ERR6093454	11845	T	-A	0,0686878	2020-04-26	Spain
ORF1ab_4315_NA	ORF1ab	4315	ERR6093454	13208	A	-AT	0,057873	2020-04-26	Spain
ORF1ab_79_NA	ORF1ab	79	ERR6093454	13703	A	+T	0,11984	2020-04-26	Spain
ORF1ab_178_S	ORF1ab	178	ERR6093454	14000	T	C	0,0615463	2020-04-26	Spain
ORF1ab_273_NA	ORF1ab	273	ERR6093454	14286	C	-T	0,0957121	2020-04-26	Spain
ORF1ab_314_L	ORF1ab	314	ERR6093454	14408	C	T	0,998832	2020-04-26	Spain
ORF1ab_496_NA	ORF1ab	496	ERR6093454	14955	A	+T	0,0653266	2020-04-26	Spain
ORF1ab_739_NA	ORF1ab	739	ERR6093454	15683	A	-T	0,0526761	2020-04-26	Spain
ORF1ab_743_NA	ORF1ab	743	ERR6093454	15695	A	-T	0,0584071	2020-04-26	Spain
ORF1ab_811_NA	ORF1ab	811	ERR6093454	15900	T	-A	0,0824601	2020-04-26	Spain
ORF1ab_941_V	ORF1ab	941	ERR6093454	16289	C	T	0,0681818	2020-04-26	Spain
ORF1ab_978_R	ORF1ab	978	ERR6093454	16399	T	C	0,0775862	2020-04-26	Spain
ORF1ab_1309_A	ORF1ab	1309	ERR6093454	17393	T	C	0,0554876	2020-04-26	Spain
ORF1ab_2172_NA	ORF1ab	2172	ERR6093454	19983	C	+T	0,105263	2020-04-26	Spain
ORF1ab_2338_L	ORF1ab	2338	ERR6093454	20480	C	T	0,0769231	2020-04-26	Spain
ORF1ab_2545_NA	ORF1ab	2545	ERR6093454	21101	G	+T	0,136533	2020-04-26	Spain
ORF1ab_2668_NA	ORF1ab	2668	ERR6093454	21469	A	-T	0,0633803	2020-04-26	Spain
S_391_NA	S	391	ERR6093454	22735	C	+T	0,171414	2020-04-26	Spain
S_614_G	S	614	ERR6093454	23403	A	G	1	2020-04-26	Spain
S_779_H	S	779	ERR6093454	23899	A	T	0,141227	2020-04-26	Spain
S_920_NA	S	920	ERR6093454	24320	C	-A	0,106267	2020-04-26	Spain
S_1088_NA	S	1088	ERR6093454	24826	C	-T	0,110169	2020-04-26	Spain
ORF3a_40_L	ORF3a	40	ERR6093454	25511	C	T	0,109659	2020-04-26	Spain
ORF3a_65_NA	ORF3a	65	ERR6093454	25587	C	-A	0,0973882	2020-04-26	Spain
ORF3a_191_NA	ORF3a	191	ERR6093454	25963	G	+A	0,0967742	2020-04-26	Spain
ORF3a_234_NA	ORF3a	234	ERR6093454	26094	T	-A	0,0814815	2020-04-26	Spain
ORF7a_17_F	ORF7a	17	ERR6093454	27442	C	T	0,0557391	2020-04-26	Spain
ORF7b_39_K	ORF7b	39	ERR6093454	27870	G	A	0,0556452	2020-04-26	Spain
ORF8_65_S	ORF8	65	ERR6093454	28086	G	T	0,996667	2020-04-26	Spain
ORF8_102_R	ORF8	102	ERR6093454	28197	T	C	0,0534433	2020-04-26	Spain
N_168_NA	N	168	ERR6093454	28776	C	-A	0,0696203	2020-04-26	Spain
N_351_NA	N	351	ERR6093454	29324	A	-T	0,0742081	2020-04-26	Spain
ORF1ab_2144_NA	ORF1ab	2144	ERR6093455	6696	C	+T	0,0755853	2020-04-06	Spain
ORF1ab_314_L	ORF1ab	314	ERR6093455	14408	C	T	1	2020-04-06	Spain
ORF1ab_1024_Y	ORF1ab	1024	ERR6093455	16537	G	T	1	2020-04-06	Spain
S_614_G	S	614	ERR6093455	23403	A	G	0,998711	2020-04-06	Spain
ORF1ab_314_L	ORF1ab	314	ERR6093456	14408	C	T	1	2020-04-25	Spain
S_614_G	S	614	ERR6093456	23403	A	G	1	2020-04-25	Spain
ORF6_39_NA	ORF6	39	ERR6093456	27317	A	+T	0,96767	2020-04-25	Spain
ORF1ab_2144_NA	ORF1ab	2144	ERR6093457	6696	C	+T	0,0531327	2020-03-12	Spain
ORF1ab_3071_Y	ORF1ab	3071	ERR6093457	9477	T	A	1	2020-03-12	Spain
ORF1ab_833_NA	ORF1ab	833	ERR6093457	15965	G	+T	0,0776096	2020-03-12	Spain
S_1228_L	S	1228	ERR6093457	25244	G	T	0,99925	2020-03-12	Spain
ORF3a_196_V	ORF3a	196	ERR6093457	25979	G	T	0,998324	2020-03-12	Spain
N_197_L	N	197	ERR6093457	28863	C	T	0,995516	2020-03-12	Spain
ORF1ab_1655_N	ORF1ab	1655	ERR6093458	5230	G	T	1	2020-04-02	Spain
ORF1ab_314_L	ORF1ab	314	ERR6093458	14408	C	T	1	2020-04-02	Spain
ORF1ab_1242_D	ORF1ab	1242	ERR6093458	17193	G	T	1	2020-04-02	Spain
S_614_G	S	614	ERR6093458	23403	A	G	0,999082	2020-04-02	Spain
ORF8_62_L	ORF8	62	ERR6093458	28077	G	T	1	2020-04-02	Spain
ORF1ab_3071_Y	ORF1ab	3071	ERR6093459	9477	T	A	0,997041	2020-03-23	Spain
ORF1ab_218_L	ORF1ab	218	ERR6093459	14120	C	T	0,11934	2020-03-23	Spain
S_11_I	S	11	ERR6093459	21593	G	A	0,0728477	2020-03-23	Spain
ORF3a_196_V	ORF3a	196	ERR6093459	25979	G	T	0,998473	2020-03-23	Spain
E_68_F	E	68	ERR6093459	26447	C	T	0,971397	2020-03-23	Spain
N_33_G	N	33	ERR6093459	28370	A	G	0,998435	2020-03-23	Spain
N_196_NA	N	196	ERR6093459	28861	T	-TCAAC	0,0598291	2020-03-23	Spain
N_197_L	N	197	ERR6093459	28863	C	T	1	2020-03-23	Spain
ORF1ab_238_S	ORF1ab	238	ERR6093461	978	T	G	0,194684	2020-04-26	Spain
ORF1ab_252_NA	ORF1ab	252	ERR6093461	1021	G	-A	0,115419	2020-04-26	Spain
ORF1ab_299_*	ORF1ab	299	ERR6093461	1160	A	T	0,116246	2020-04-26	Spain
ORF1ab_308_L	ORF1ab	308	ERR6093461	1188	C	T	0,10574	2020-04-26	Spain
ORF1ab_345_A	ORF1ab	345	ERR6093461	1299	G	C	0,155271	2020-04-26	Spain
ORF1ab_1079_I	ORF1ab	1079	ERR6093461	3501	C	T	0,0514166	2020-04-26	Spain
ORF1ab_1157_NA	ORF1ab	1157	ERR6093461	3735	A	-C	0,0808882	2020-04-26	Spain
ORF1ab_1209_NA	ORF1ab	1209	ERR6093461	3890	G	-A	0,204778	2020-04-26	Spain
ORF1ab_1280_NA	ORF1ab	1280	ERR6093461	4105	G	-A	0,177858	2020-04-26	Spain
ORF1ab_1517_NA	ORF1ab	1517	ERR6093461	4814	T	-C	0,378917	2020-04-26	Spain
ORF1ab_1704_NA	ORF1ab	1704	ERR6093461	5377	T	-G	0,107414	2020-04-26	Spain
ORF1ab_2109_N	ORF1ab	2109	ERR6093461	6592	A	T	0,102009	2020-04-26	Spain
ORF1ab_2200_NA	ORF1ab	2200	ERR6093461	6864	A	-G	0,165323	2020-04-26	Spain
ORF1ab_2587_V	ORF1ab	2587	ERR6093461	8025	C	T	0,124308	2020-04-26	Spain
ORF1ab_2607_K	ORF1ab	2607	ERR6093461	8084	G	A	0,120106	2020-04-26	Spain
ORF1ab_2607_NA	ORF1ab	2607	ERR6093461	8084	G	-A	0,166667	2020-04-26	Spain
ORF1ab_2939_NA	ORF1ab	2939	ERR6093461	9080	C	-TA	0,101488	2020-04-26	Spain
ORF1ab_3007_NA	ORF1ab	3007	ERR6093461	9284	A	-AC	0,255125	2020-04-26	Spain
ORF1ab_3077_NA	ORF1ab	3077	ERR6093461	9496	A	+T	0,159021	2020-04-26	Spain
ORF1ab_3127_L	ORF1ab	3127	ERR6093461	9645	A	T	0,0876911	2020-04-26	Spain
ORF1ab_3170_NA	ORF1ab	3170	ERR6093461	9773	G	+T	0,0936937	2020-04-26	Spain
ORF1ab_3374_NA	ORF1ab	3374	ERR6093461	10386	C	+T	0,252047	2020-04-26	Spain
ORF1ab_3603_NA	ORF1ab	3603	ERR6093461	11074	C	+T	0,128942	2020-04-26	Spain
ORF1ab_3604_L	ORF1ab	3604	ERR6093461	11075	T	C	0,171354	2020-04-26	Spain
ORF1ab_3623_NA	ORF1ab	3623	ERR6093461	11133	C	+T	0,132804	2020-04-26	Spain
ORF1ab_3815_NA	ORF1ab	3815	ERR6093461	11708	G	+T	0,0687374	2020-04-26	Spain
ORF1ab_3849_NA	ORF1ab	3849	ERR6093461	11812	C	+A	0,0631612	2020-04-26	Spain
ORF1ab_3896_NA	ORF1ab	3896	ERR6093461	11953	T	-G	0,0574681	2020-04-26	Spain
ORF1ab_3918_F	ORF1ab	3918	ERR6093461	12019	G	T	0,0873744	2020-04-26	Spain
ORF1ab_3943_NA	ORF1ab	3943	ERR6093461	12093	C	-TA	0,0972255	2020-04-26	Spain
ORF1ab_4154_S	ORF1ab	4154	ERR6093461	12726	G	C	0,102611	2020-04-26	Spain
ORF1ab_4164_I	ORF1ab	4164	ERR6093461	12756	C	T	0,0620826	2020-04-26	Spain
ORF1ab_4220_L	ORF1ab	4220	ERR6093461	12924	C	T	0,104323	2020-04-26	Spain
ORF1ab_314_L	ORF1ab	314	ERR6093461	14408	C	T	0,997344	2020-04-26	Spain
ORF1ab_659_NA	ORF1ab	659	ERR6093461	15442	A	-TG	0,119107	2020-04-26	Spain
ORF1ab_698_F	ORF1ab	698	ERR6093461	15559	C	T	0,0736636	2020-04-26	Spain
ORF1ab_698_NA	ORF1ab	698	ERR6093461	15559	C	+T	0,0817158	2020-04-26	Spain
ORF1ab_833_NA	ORF1ab	833	ERR6093461	15965	G	+T	0,117178	2020-04-26	Spain
ORF1ab_1106_NA	ORF1ab	1106	ERR6093461	16785	T	-G	0,0812854	2020-04-26	Spain
ORF1ab_1265_NA	ORF1ab	1265	ERR6093461	17260	T	-G	0,106266	2020-04-26	Spain
ORF1ab_1279_NA	ORF1ab	1279	ERR6093461	17304	C	-T	0,0938664	2020-04-26	Spain
ORF1ab_1300_L	ORF1ab	1300	ERR6093461	17366	C	T	0,0942779	2020-04-26	Spain
ORF1ab_1314_F	ORF1ab	1314	ERR6093461	17409	A	T	0,0994475	2020-04-26	Spain
ORF1ab_1343_K	ORF1ab	1343	ERR6093461	17494	G	A	0,212651	2020-04-26	Spain
ORF1ab_1483_NA	ORF1ab	1483	ERR6093461	17916	A	-T	0,132135	2020-04-26	Spain
ORF1ab_1634_NA	ORF1ab	1634	ERR6093461	18368	G	+T	0,104352	2020-04-26	Spain
ORF1ab_1903_NA	ORF1ab	1903	ERR6093461	19176	T	-G	0,099774	2020-04-26	Spain
ORF1ab_1922_NA	ORF1ab	1922	ERR6093461	19231	G	+T	0,134599	2020-04-26	Spain
ORF1ab_1943_F	ORF1ab	1943	ERR6093461	19296	G	C	0,0763889	2020-04-26	Spain
ORF1ab_1956_NA	ORF1ab	1956	ERR6093461	19335	T	-A	0,0869565	2020-04-26	Spain
ORF1ab_2151_NA	ORF1ab	2151	ERR6093461	19918	G	-GT	0,102394	2020-04-26	Spain
ORF1ab_2172_NA	ORF1ab	2172	ERR6093461	19983	C	-T	0,196388	2020-04-26	Spain
ORF1ab_2222_NA	ORF1ab	2222	ERR6093461	20133	C	-G	0,104534	2020-04-26	Spain
ORF1ab_2391_I	ORF1ab	2391	ERR6093461	20639	C	T	0,194638	2020-04-26	Spain
ORF1ab_2391_NA	ORF1ab	2391	ERR6093461	20640	A	+T	0,172414	2020-04-26	Spain
S_201_NA	S	201	ERR6093461	22165	T	-A	0,142566	2020-04-26	Spain
S_368_NA	S	368	ERR6093461	22664	C	-TA	0,0567045	2020-04-26	Spain
S_461_NA	S	461	ERR6093461	22945	C	-A	0,344828	2020-04-26	Spain
S_613_*	S	613	ERR6093461	23399	C	T	0,0830671	2020-04-26	Spain
S_614_G	S	614	ERR6093461	23403	A	G	0,998944	2020-04-26	Spain
S_1077_I	S	1077	ERR6093461	24792	C	T	0,140634	2020-04-26	Spain
ORF3a_1_NA	ORF3a	1	ERR6093461	25394	T	-G	0,0588002	2020-04-26	Spain
ORF3a_118_NA	ORF3a	118	ERR6093461	25745	T	-A	0,213542	2020-04-26	Spain
E_9_I	E	9	ERR6093461	26270	C	T	0,101205	2020-04-26	Spain
M_104_V	M	104	ERR6093461	26833	C	T	0,156173	2020-04-26	Spain
M_181_NA	M	181	ERR6093461	27064	T	-G	0,130877	2020-04-26	Spain
ORF8_106_D	ORF8	106	ERR6093461	28211	A	T	0,168198	2020-04-26	Spain
ORF8_120_L	ORF8	120	ERR6093461	28251	T	C	0,162202	2020-04-26	Spain
N_260_NA	N	260	ERR6093461	29051	C	+A	0,172396	2020-04-26	Spain
ORF10_8_NA	ORF10	8	ERR6093461	29580	C	+T	0,1875	2020-04-26	Spain
ORF10_10_NA	ORF10	10	ERR6093461	29587	G	+T	0,0984308	2020-04-26	Spain
ORF1ab_619_NA	ORF1ab	619	ERR6093462	2122	T	-G	0,0601504	2020-04-12	Spain
ORF1ab_772_NA	ORF1ab	772	ERR6093462	2579	G	-A	0,0702875	2020-04-12	Spain
ORF1ab_1201_NA	ORF1ab	1201	ERR6093462	3866	C	-A	0,0660147	2020-04-12	Spain
ORF1ab_1229_NA	ORF1ab	1229	ERR6093462	3952	T	-A	0,05	2020-04-12	Spain
ORF1ab_3042_Y	ORF1ab	3042	ERR6093462	9389	G	T	0,0885417	2020-04-12	Spain
ORF1ab_3603_NA	ORF1ab	3603	ERR6093462	11074	C	+T	0,0507812	2020-04-12	Spain
ORF1ab_314_L	ORF1ab	314	ERR6093462	14408	C	T	1	2020-04-12	Spain
ORF1ab_2507_I	ORF1ab	2507	ERR6093462	20987	C	T	1	2020-04-12	Spain
S_614_G	S	614	ERR6093462	23403	A	G	0,99941	2020-04-12	Spain
N_203_K	N	203	ERR6093462	28881	G	A	0,993197	2020-04-12	Spain
N_204_R	N	204	ERR6093462	28883	G	C	1	2020-04-12	Spain
N_371_NA	N	371	ERR6093462	29386	C	-A	0,0807899	2020-04-12	Spain
ORF1ab_944_L	ORF1ab	944	ERR6093463	3096	C	T	0,49115	2020-04-06	Spain
ORF1ab_1640_L	ORF1ab	1640	ERR6093463	5184	C	T	0,0501393	2020-04-06	Spain
ORF1ab_2185_N	ORF1ab	2185	ERR6093463	6819	G	A	0,806116	2020-04-06	Spain
ORF1ab_3071_Y	ORF1ab	3071	ERR6093463	9477	T	A	1	2020-04-06	Spain
ORF1ab_4384_G	ORF1ab	4384	ERR6093463	13416	A	G	0,091195	2020-04-06	Spain
ORF1ab_1000_L	ORF1ab	1000	ERR6093463	16466	C	T	0,614079	2020-04-06	Spain
ORF1ab_1005_L	ORF1ab	1005	ERR6093463	16481	C	T	0,190079	2020-04-06	Spain
ORF1ab_1727_S	ORF1ab	1727	ERR6093463	18646	C	T	0,171128	2020-04-06	Spain
ORF1ab_2681_K	ORF1ab	2681	ERR6093463	21508	G	A	0,0510204	2020-04-06	Spain
ORF3a_196_V	ORF3a	196	ERR6093463	25979	G	T	1	2020-04-06	Spain
N_197_L	N	197	ERR6093463	28863	C	T	1	2020-04-06	Spain
ORF1ab_314_L	ORF1ab	314	ERR6093464	14408	C	T	1	2020-04-02	Spain
S_614_G	S	614	ERR6093464	23403	A	G	0,997722	2020-04-02	Spain
ORF1ab_3071_Y	ORF1ab	3071	ERR6093465	9477	T	A	1	2020-03-12	Spain
ORF1ab_833_NA	ORF1ab	833	ERR6093465	15965	G	+T	0,0579944	2020-03-12	Spain
ORF3a_196_V	ORF3a	196	ERR6093465	25979	G	T	0,991906	2020-03-12	Spain
N_197_L	N	197	ERR6093465	28863	C	T	1	2020-03-12	Spain
ORF1ab_314_L	ORF1ab	314	ERR6093466	14408	C	T	1	2020-03-24	Spain
ORF1ab_1220_P	ORF1ab	1220	ERR6093466	17126	T	C	0,998884	2020-03-24	Spain
S_614_G	S	614	ERR6093466	23403	A	G	0,999391	2020-03-24	Spain
ORF1ab_314_L	ORF1ab	314	ERR6093467	14408	C	T	1	2020-04-12	Spain
S_614_G	S	614	ERR6093467	23403	A	G	0,998062	2020-04-12	Spain
N_203_K	N	203	ERR6093467	28881	G	A	1	2020-04-12	Spain
N_204_R	N	204	ERR6093467	28883	G	C	1	2020-04-12	Spain
ORF1ab_314_L	ORF1ab	314	ERR6093469	14408	C	T	1	2020-04-26	Spain
S_614_G	S	614	ERR6093469	23403	A	G	0,999347	2020-04-26	Spain
ORF1ab_3071_Y	ORF1ab	3071	ERR6093471	9477	T	A	1	2020-03-12	Spain
ORF1ab_825_L	ORF1ab	825	ERR6093471	15941	C	T	0,119287	2020-03-12	Spain
ORF3a_196_V	ORF3a	196	ERR6093471	25979	G	T	1	2020-03-12	Spain
ORF1ab_85_NA	ORF1ab	85	ERR6093472	518	A	-TG	0,0907441	2020-04-28	Spain
ORF1ab_324_H	ORF1ab	324	ERR6093472	1235	G	C	0,174757	2020-04-28	Spain
ORF1ab_455_R	ORF1ab	455	ERR6093472	1629	A	G	0,160183	2020-04-28	Spain
ORF1ab_951_I	ORF1ab	951	ERR6093472	3117	C	T	0,0735931	2020-04-28	Spain
ORF1ab_1374_I	ORF1ab	1374	ERR6093472	4386	A	T	0,123235	2020-04-28	Spain
ORF1ab_1424_L	ORF1ab	1424	ERR6093472	4535	T	C	0,0562771	2020-04-28	Spain
ORF1ab_1641_NA	ORF1ab	1641	ERR6093472	5187	G	+T	0,0717949	2020-04-28	Spain
ORF1ab_1744_NA	ORF1ab	1744	ERR6093472	5497	C	-AA	0,0903733	2020-04-28	Spain
ORF1ab_1908_I	ORF1ab	1908	ERR6093472	5988	C	T	0,125277	2020-04-28	Spain
ORF1ab_2087_I	ORF1ab	2087	ERR6093472	6525	C	T	0,128759	2020-04-28	Spain
ORF1ab_2144_NA	ORF1ab	2144	ERR6093472	6696	C	+T	0,152608	2020-04-28	Spain
ORF1ab_3027_F	ORF1ab	3027	ERR6093472	9344	C	T	0,145078	2020-04-28	Spain
ORF1ab_3875_NA	ORF1ab	3875	ERR6093472	11888	G	+T	0,0948814	2020-04-28	Spain
ORF1ab_4076_NA	ORF1ab	4076	ERR6093472	12493	C	-TA	0,0615427	2020-04-28	Spain
ORF1ab_25_V	ORF1ab	25	ERR6093472	13541	C	T	0,0571429	2020-04-28	Spain
ORF1ab_601_K	ORF1ab	601	ERR6093472	15268	G	A	0,117387	2020-04-28	Spain
ORF1ab_620_R	ORF1ab	620	ERR6093472	15326	T	G	0,0831758	2020-04-28	Spain
ORF1ab_957_NA	ORF1ab	957	ERR6093472	16337	T	-CA	0,0647948	2020-04-28	Spain
ORF1ab_1206_S	ORF1ab	1206	ERR6093472	17083	C	T	0,133047	2020-04-28	Spain
ORF1ab_1310_G	ORF1ab	1310	ERR6093472	17396	T	G	0,0793651	2020-04-28	Spain
ORF1ab_1813_NA	ORF1ab	1813	ERR6093472	18906	T	-G	0,100873	2020-04-28	Spain
ORF1ab_1938_F	ORF1ab	1938	ERR6093472	19280	G	T	0,0642202	2020-04-28	Spain
ORF1ab_2073_A	ORF1ab	2073	ERR6093472	19685	T	C	0,0804348	2020-04-28	Spain
ORF1ab_2326_NA	ORF1ab	2326	ERR6093472	20445	T	-A	0,167513	2020-04-28	Spain
ORF1ab_2388_NA	ORF1ab	2388	ERR6093472	20631	T	-G	0,135356	2020-04-28	Spain
ORF1ab_2556_NA	ORF1ab	2556	ERR6093472	21133	C	-A	0,0875912	2020-04-28	Spain
S_168_L	S	168	ERR6093472	22064	T	C	0,261905	2020-04-28	Spain
S_1219_NA	S	1219	ERR6093472	25218	G	+T	0,132282	2020-04-28	Spain
ORF3a_47_NA	ORF3a	47	ERR6093472	25531	A	-T	0,117867	2020-04-28	Spain
ORF6_33_NA	ORF6	33	ERR6093472	27299	T	-A	0,101233	2020-04-28	Spain
ORF7a_24_F	ORF7a	24	ERR6093472	27463	G	T	0,140225	2020-04-28	Spain
ORF8_30_S	ORF8	30	ERR6093472	27981	C	T	0,377008	2020-04-28	Spain
N_161_F	N	161	ERR6093472	28754	C	T	0,0826558	2020-04-28	Spain
N_256_N	N	256	ERR6093472	29041	G	C	0,0814273	2020-04-28	Spain
ORF1ab_314_L	ORF1ab	314	ERR6093473	14408	C	T	1	2020-04-12	Spain
ORF1ab_1689_N	ORF1ab	1689	ERR6093473	18534	G	T	0,0573313	2020-04-12	Spain
S_614_G	S	614	ERR6093473	23403	A	G	0,999518	2020-04-12	Spain
N_203_K	N	203	ERR6093473	28881	G	A	1	2020-04-12	Spain
N_204_R	N	204	ERR6093473	28883	G	C	1	2020-04-12	Spain
ORF1ab_3603_NA	ORF1ab	3603	ERR6093474	11074	C	+T	0,0613839	2020-03-24	Spain
ORF1ab_3606_NA	ORF1ab	3606	ERR6093474	11082	T	-G	0,10687	2020-03-24	Spain
ORF1ab_3606_F	ORF1ab	3606	ERR6093474	11083	G	T	0,999343	2020-03-24	Spain
ORF3a_251_V	ORF3a	251	ERR6093474	26144	G	T	1	2020-03-24	Spain
ORF7a_79_V	ORF7a	79	ERR6093474	27629	C	T	1	2020-03-24	Spain
ORF1ab_98_V	ORF1ab	98	ERR6093475	558	G	T	0,0888889	2020-04-26	Spain
ORF1ab_998_H	ORF1ab	998	ERR6093475	3259	G	T	0,0644468	2020-04-26	Spain
ORF1ab_2995_V	ORF1ab	2995	ERR6093475	9249	G	T	0,0840336	2020-04-26	Spain
ORF1ab_4105_Y	ORF1ab	4105	ERR6093475	12578	G	T	0,103465	2020-04-26	Spain
ORF1ab_35_V	ORF1ab	35	ERR6093475	13571	G	T	0,134868	2020-04-26	Spain
ORF1ab_314_L	ORF1ab	314	ERR6093475	14408	C	T	1	2020-04-26	Spain
ORF1ab_1014_V	ORF1ab	1014	ERR6093475	16508	G	T	0,111449	2020-04-26	Spain
ORF1ab_2308_L	ORF1ab	2308	ERR6093475	20390	G	T	0,056701	2020-04-26	Spain
S_446_V	S	446	ERR6093475	22899	G	T	0,0557491	2020-04-26	Spain
S_614_G	S	614	ERR6093475	23403	A	G	0,997326	2020-04-26	Spain
S_1124_V	S	1124	ERR6093475	24933	G	T	0,155046	2020-04-26	Spain
S_1248_F	S	1248	ERR6093475	25305	G	T	0,576194	2020-04-26	Spain
ORF3a_30_C	ORF3a	30	ERR6093475	25480	C	T	0,0561224	2020-04-26	Spain
ORF1ab_3648_V	ORF1ab	3648	ERR6093476	11208	C	T	0,999305	2020-04-04	Spain
ORF1ab_314_L	ORF1ab	314	ERR6093476	14408	C	T	0,999085	2020-04-04	Spain
ORF1ab_440_V	ORF1ab	440	ERR6093476	14786	C	T	1	2020-04-04	Spain
ORF1ab_2613_S	ORF1ab	2613	ERR6093476	21304	C	A	1	2020-04-04	Spain
S_614_G	S	614	ERR6093476	23403	A	G	0,998635	2020-04-04	Spain
N_203_K	N	203	ERR6093476	28881	G	A	1	2020-04-04	Spain
N_204_R	N	204	ERR6093476	28883	G	C	1	2020-04-04	Spain
ORF1ab_3071_Y	ORF1ab	3071	ERR6093477	9477	T	A	1	2020-03-13	Spain
ORF1ab_833_NA	ORF1ab	833	ERR6093477	15965	G	+T	0,0507001	2020-03-13	Spain
ORF3a_196_V	ORF3a	196	ERR6093477	25979	G	T	0,966905	2020-03-13	Spain
N_197_L	N	197	ERR6093477	28863	C	T	1	2020-03-13	Spain
ORF1ab_283_I	ORF1ab	283	ERR6093479	1113	C	T	0,294749	2020-04-12	Spain
ORF1ab_3071_Y	ORF1ab	3071	ERR6093479	9477	T	A	0,0570108	2020-04-12	Spain
ORF1ab_314_L	ORF1ab	314	ERR6093479	14408	C	T	0,921331	2020-04-12	Spain
S_614_G	S	614	ERR6093479	23403	A	G	0,895285	2020-04-12	Spain
S_937_L	S	937	ERR6093479	24372	C	T	0,0815633	2020-04-12	Spain
ORF3a_196_V	ORF3a	196	ERR6093479	25979	G	T	0,0887097	2020-04-12	Spain
N_197_L	N	197	ERR6093479	28863	C	T	0,137405	2020-04-12	Spain
N_203_K	N	203	ERR6093479	28881	G	A	0,845455	2020-04-12	Spain
N_204_R	N	204	ERR6093479	28883	G	C	0,845455	2020-04-12	Spain
N_326_S	N	326	ERR6093479	29249	C	T	0,153465	2020-04-12	Spain
ORF1ab_1655_N	ORF1ab	1655	ERR6093480	5230	G	T	0,989691	2020-04-26	Spain
ORF1ab_314_L	ORF1ab	314	ERR6093480	14408	C	T	0,998936	2020-04-26	Spain
S_614_G	S	614	ERR6093480	23403	A	G	1	2020-04-26	Spain
ORF1ab_1655_N	ORF1ab	1655	ERR6093481	5230	G	T	1	2020-04-08	Spain
ORF1ab_3353_R	ORF1ab	3353	ERR6093481	10323	A	G	1	2020-04-08	Spain
ORF1ab_3461_A	ORF1ab	3461	ERR6093481	10646	A	G	0,998862	2020-04-08	Spain
ORF1ab_314_L	ORF1ab	314	ERR6093481	14408	C	T	1	2020-04-08	Spain
ORF1ab_2223_L	ORF1ab	2223	ERR6093481	20134	G	T	1	2020-04-08	Spain
S_614_G	S	614	ERR6093481	23403	A	G	1	2020-04-08	Spain
ORF3a_110_NA	ORF3a	110	ERR6093481	25721	C	-T	0,08	2020-04-08	Spain
ORF1ab_3603_NA	ORF1ab	3603	ERR6093482	11074	C	+T	0,0890302	2020-03-24	Spain
ORF1ab_3606_NA	ORF1ab	3606	ERR6093482	11082	T	-G	0,0733333	2020-03-24	Spain
ORF1ab_3606_F	ORF1ab	3606	ERR6093482	11083	G	T	0,999272	2020-03-24	Spain
ORF1ab_4065_I	ORF1ab	4065	ERR6093482	12459	C	T	0,0504705	2020-03-24	Spain
S_909_V	S	909	ERR6093482	24287	A	G	0,998312	2020-03-24	Spain
ORF3a_251_V	ORF3a	251	ERR6093482	26144	G	T	0,999155	2020-03-24	Spain
ORF1ab_2144_NA	ORF1ab	2144	ERR6093483	6696	C	+T	0,0500185	2020-03-12	Spain
ORF1ab_3071_Y	ORF1ab	3071	ERR6093483	9477	T	A	1	2020-03-12	Spain
ORF3a_196_V	ORF3a	196	ERR6093483	25979	G	T	1	2020-03-12	Spain
N_197_L	N	197	ERR6093483	28863	C	T	1	2020-03-12	Spain
ORF1ab_270_F	ORF1ab	270	ERR6093484	1074	G	T	0,0570012	2020-05-04	Spain
ORF1ab_486_P	ORF1ab	486	ERR6093484	1721	G	C	0,0564833	2020-05-04	Spain
ORF1ab_735_V	ORF1ab	735	ERR6093484	2469	C	T	0,0687623	2020-05-04	Spain
ORF1ab_803_T	ORF1ab	803	ERR6093484	2672	G	A	0,0869565	2020-05-04	Spain
ORF1ab_808_A	ORF1ab	808	ERR6093484	2688	T	C	0,0896552	2020-05-04	Spain
ORF1ab_1447_I	ORF1ab	1447	ERR6093484	4605	C	T	0,0690236	2020-05-04	Spain
ORF1ab_1475_NA	ORF1ab	1475	ERR6093484	4688	G	+T	0,0822368	2020-05-04	Spain
ORF1ab_1685_NA	ORF1ab	1685	ERR6093484	5318	C	-A	0,0678851	2020-05-04	Spain
ORF1ab_2080_NA	ORF1ab	2080	ERR6093484	6504	C	-A	0,0826848	2020-05-04	Spain
ORF1ab_2136_NA	ORF1ab	2136	ERR6093484	6671	G	-A	0,0825688	2020-05-04	Spain
ORF1ab_2160_NA	ORF1ab	2160	ERR6093484	6744	G	+T	0,0955807	2020-05-04	Spain
ORF1ab_2181_NA	ORF1ab	2181	ERR6093484	6807	C	-T	0,0525263	2020-05-04	Spain
ORF1ab_2510_NA	ORF1ab	2510	ERR6093484	7793	C	-A	0,053589	2020-05-04	Spain
ORF1ab_3668_NA	ORF1ab	3668	ERR6093484	11267	G	-AT	0,0792274	2020-05-04	Spain
ORF1ab_3671_G	ORF1ab	3671	ERR6093484	11277	A	G	0,0626398	2020-05-04	Spain
ORF1ab_3676_NA	ORF1ab	3676	ERR6093484	11292	G	-T	0,0704994	2020-05-04	Spain
ORF1ab_3676_NA	ORF1ab	3676	ERR6093484	11292	G	+T	0,0776332	2020-05-04	Spain
ORF1ab_124_L	ORF1ab	124	ERR6093484	13838	A	T	0,0751366	2020-05-04	Spain
ORF1ab_225_I	ORF1ab	225	ERR6093484	14140	G	A	0,0714777	2020-05-04	Spain
ORF1ab_277_F	ORF1ab	277	ERR6093484	14297	A	T	0,074364	2020-05-04	Spain
ORF1ab_314_L	ORF1ab	314	ERR6093484	14408	C	T	1	2020-05-04	Spain
ORF1ab_343_NA	ORF1ab	343	ERR6093484	14494	G	-GT	0,0825921	2020-05-04	Spain
ORF1ab_517_V	ORF1ab	517	ERR6093484	15017	C	T	0,0892144	2020-05-04	Spain
ORF1ab_647_V	ORF1ab	647	ERR6093484	15407	C	T	0,0511182	2020-05-04	Spain
ORF1ab_1397_NA	ORF1ab	1397	ERR6093484	17658	G	-T	0,0532704	2020-05-04	Spain
ORF1ab_1772_NA	ORF1ab	1772	ERR6093484	18782	G	+T	0,0702988	2020-05-04	Spain
ORF1ab_1807_Y	ORF1ab	1807	ERR6093484	18886	C	T	0,147212	2020-05-04	Spain
ORF1ab_2065_NA	ORF1ab	2065	ERR6093484	19662	C	-T	0,0513347	2020-05-04	Spain
ORF1ab_2242_K	ORF1ab	2242	ERR6093484	20191	G	A	0,0696721	2020-05-04	Spain
ORF1ab_2261_K	ORF1ab	2261	ERR6093484	20248	G	A	0,0794224	2020-05-04	Spain
ORF1ab_2322_L	ORF1ab	2322	ERR6093484	20431	A	T	0,05	2020-05-04	Spain
ORF1ab_2555_R	ORF1ab	2555	ERR6093484	21131	A	G	0,0513676	2020-05-04	Spain
ORF1ab_2601_NA	ORF1ab	2601	ERR6093484	21270	A	-T	0,0558824	2020-05-04	Spain
S_51_I	S	51	ERR6093484	21714	C	T	0,0626902	2020-05-04	Spain
S_174_NA	S	174	ERR6093484	22083	C	-TT	0,0977444	2020-05-04	Spain
S_591_NA	S	591	ERR6093484	23333	T	-C	0,0509983	2020-05-04	Spain
S_614_G	S	614	ERR6093484	23403	A	G	0,999569	2020-05-04	Spain
S_755_NA	S	755	ERR6093484	23825	C	+A	0,0647558	2020-05-04	Spain
S_822_NA	S	822	ERR6093484	24026	C	-T	0,0766106	2020-05-04	Spain
S_1037_NA	S	1037	ERR6093484	24672	C	-A	0,0515464	2020-05-04	Spain
S_1085_NA	S	1085	ERR6093484	24816	G	-A	0,0673924	2020-05-04	Spain
S_1107_M	S	1107	ERR6093484	24882	G	T	0,0973282	2020-05-04	Spain
E_61_L	E	61	ERR6093484	26426	G	T	0,0638723	2020-05-04	Spain
M_142_V	M	142	ERR6093484	26947	C	T	0,149406	2020-05-04	Spain
ORF6_26_NA	ORF6	26	ERR6093484	27277	A	+T	0,0774345	2020-05-04	Spain
ORF6_56_NA	ORF6	56	ERR6093484	27367	C	-A	0,0683761	2020-05-04	Spain
N_141_I	N	141	ERR6093484	28695	C	T	0,0802603	2020-05-04	Spain
N_416_L	N	416	ERR6093484	29520	C	T	0,105678	2020-05-04	Spain
ORF1ab_1170_C	ORF1ab	1170	ERR6093485	3773	C	T	1	2020-04-26	Spain
ORF1ab_4174_I	ORF1ab	4174	ERR6093485	12786	C	T	1	2020-04-26	Spain
ORF1ab_314_L	ORF1ab	314	ERR6093485	14408	C	T	0,998607	2020-04-26	Spain
ORF1ab_1012_NA	ORF1ab	1012	ERR6093485	16501	G	+T	0,0547645	2020-04-26	Spain
ORF1ab_2304_R	ORF1ab	2304	ERR6093485	20377	G	A	0,994152	2020-04-26	Spain
ORF1ab_2412_NA	ORF1ab	2412	ERR6093485	20703	C	-A	0,0518359	2020-04-26	Spain
S_614_G	S	614	ERR6093485	23403	A	G	0,999298	2020-04-26	Spain
ORF3a_44_R	ORF3a	44	ERR6093485	25522	G	A	0,99803	2020-04-26	Spain
ORF3a_238_G	ORF3a	238	ERR6093485	26105	A	G	1	2020-04-26	Spain
ORF1ab_1585_Y	ORF1ab	1585	ERR6093486	5018	G	T	0,989664	2020-03-24	Spain
ORF1ab_385_M	ORF1ab	385	ERR6093486	14621	C	T	0,995385	2020-03-24	Spain
ORF6_21_N	ORF6	21	ERR6093486	27263	C	A	0,992653	2020-03-24	Spain
ORF7b_42_Y	ORF7b	42	ERR6093486	27879	C	T	0,332579	2020-03-24	Spain
ORF1ab_84_NA	ORF1ab	84	ERR6093487	515	G	-TTATGGTT	0,0517504	2020-04-08	Spain
ORF1ab_131_V	ORF1ab	131	ERR6093487	657	C	T	0,0742188	2020-04-08	Spain
ORF1ab_1792_H	ORF1ab	1792	ERR6093487	5641	A	T	0,0621118	2020-04-08	Spain
ORF1ab_1978_NA	ORF1ab	1978	ERR6093487	6198	C	-T	0,0516796	2020-04-08	Spain
ORF1ab_2079_S	ORF1ab	2079	ERR6093487	6500	C	T	1	2020-04-08	Spain
ORF1ab_2196_I	ORF1ab	2196	ERR6093487	6852	C	T	0,0526316	2020-04-08	Spain
ORF1ab_2886_L	ORF1ab	2886	ERR6093487	8922	C	T	0,0575916	2020-04-08	Spain
ORF1ab_3606_F	ORF1ab	3606	ERR6093487	11083	G	T	0,0951821	2020-04-08	Spain
ORF1ab_3689_I	ORF1ab	3689	ERR6093487	11330	G	A	1	2020-04-08	Spain
ORF1ab_314_L	ORF1ab	314	ERR6093487	14408	C	T	1	2020-04-08	Spain
ORF1ab_1069_*	ORF1ab	1069	ERR6093487	16672	A	T	0,0572207	2020-04-08	Spain
ORF1ab_1589_*	ORF1ab	1589	ERR6093487	18232	C	T	0,0728745	2020-04-08	Spain
S_21_NA	S	21	ERR6093487	21625	A	-AC	0,0506329	2020-04-08	Spain
S_221_L	S	221	ERR6093487	22224	C	T	0,0515464	2020-04-08	Spain
S_614_G	S	614	ERR6093487	23403	A	G	0,999217	2020-04-08	Spain
S_677_H	S	677	ERR6093487	23593	G	T	0,148069	2020-04-08	Spain
S_796_Y	S	796	ERR6093487	23948	G	T	0,0506912	2020-04-08	Spain
S_809_S	S	809	ERR6093487	23987	C	T	0,0532688	2020-04-08	Spain
ORF3a_201_NA	ORF3a	201	ERR6093487	25993	G	+T	0,103627	2020-04-08	Spain
ORF3a_202_L	ORF3a	202	ERR6093487	25996	G	T	0,995902	2020-04-08	Spain
ORF3a_218_*	ORF3a	218	ERR6093487	26044	C	T	0,0557621	2020-04-08	Spain
M_64_S	M	64	ERR6093487	26713	G	C	0,239163	2020-04-08	Spain
M_146_NA	M	146	ERR6093487	26958	C	-G	0,05	2020-04-08	Spain
ORF6_11_M	ORF6	11	ERR6093487	27234	A	G	0,202144	2020-04-08	Spain
N_260_NA	N	260	ERR6093487	29051	C	+A	0,0761394	2020-04-08	Spain
ORF1ab_2119_V	ORF1ab	2119	ERR6093489	6620	T	G	0,0796646	2020-04-08	Spain
ORF1ab_2683_I	ORF1ab	2683	ERR6093489	8314	G	C	0,0671378	2020-04-08	Spain
ORF1ab_3823_I	ORF1ab	3823	ERR6093489	11734	G	A	0,0761246	2020-04-08	Spain
ORF1ab_205_R	ORF1ab	205	ERR6093489	14080	G	C	0,0644295	2020-04-08	Spain
ORF1ab_314_L	ORF1ab	314	ERR6093489	14408	C	T	1	2020-04-08	Spain
ORF1ab_783_NA	ORF1ab	783	ERR6093489	15814	G	+T	0,0562347	2020-04-08	Spain
ORF1ab_930_P	ORF1ab	930	ERR6093489	16256	T	C	0,0662461	2020-04-08	Spain
ORF1ab_1140_NA	ORF1ab	1140	ERR6093489	16887	C	+A	0,0610626	2020-04-08	Spain
ORF1ab_1194_R	ORF1ab	1194	ERR6093489	17048	A	G	0,0690691	2020-04-08	Spain
ORF1ab_2507_NA	ORF1ab	2507	ERR6093489	20987	C	-T	0,0653506	2020-04-08	Spain
ORF1ab_2626_NA	ORF1ab	2626	ERR6093489	21345	A	-T	0,0582524	2020-04-08	Spain
S_614_G	S	614	ERR6093489	23403	A	G	1	2020-04-08	Spain
S_794_N	S	794	ERR6093489	23943	T	A	0,0924731	2020-04-08	Spain
ORF3a_6_NA	ORF3a	6	ERR6093489	25409	G	+A	0,0539216	2020-04-08	Spain
ORF3a_187_A	ORF3a	187	ERR6093489	25952	G	C	0,0918728	2020-04-08	Spain
ORF3a_220_G	ORF3a	220	ERR6093489	26050	A	G	0,0926641	2020-04-08	Spain
N_43_NA	N	43	ERR6093489	28400	C	+A	0,0717949	2020-04-08	Spain
N_377_NA	N	377	ERR6093489	29403	A	-TG	0,0732484	2020-04-08	Spain
ORF1ab_3071_Y	ORF1ab	3071	ERR6093490	9477	T	A	1	2020-03-12	Spain
ORF3a_196_V	ORF3a	196	ERR6093490	25979	G	T	0,985401	2020-03-12	Spain
N_197_L	N	197	ERR6093490	28863	C	T	1	2020-03-12	Spain
ORF1ab_2507_R	ORF1ab	2507	ERR6093491	7785	A	G	0,999292	2020-04-26	Spain
ORF1ab_314_L	ORF1ab	314	ERR6093491	14408	C	T	1	2020-04-26	Spain
S_614_G	S	614	ERR6093491	23403	A	G	1	2020-04-26	Spain
N_325_I	N	325	ERR6093491	29247	C	T	1	2020-04-26	Spain
ORF1ab_314_L	ORF1ab	314	ERR6093492	14408	C	T	0,999239	2020-03-24	Spain
S_614_G	S	614	ERR6093492	23403	A	G	0,998538	2020-03-24	Spain
ORF1ab_265_I	ORF1ab	265	ERR6093493	1059	C	T	0,189243	2020-05-28	Spain
ORF1ab_362_K	ORF1ab	362	ERR6093493	1349	C	A	0,059952	2020-05-28	Spain
ORF1ab_455_*	ORF1ab	455	ERR6093493	1628	C	T	0,0989848	2020-05-28	Spain
ORF1ab_510_*	ORF1ab	510	ERR6093493	1793	A	T	0,093674	2020-05-28	Spain
ORF1ab_516_NA	ORF1ab	516	ERR6093493	1813	T	+A	0,0896876	2020-05-28	Spain
ORF1ab_615_NA	ORF1ab	615	ERR6093493	2108	A	-ACATC	0,065666	2020-05-28	Spain
ORF1ab_646_NA	ORF1ab	646	ERR6093493	2201	T	-G	0,0769231	2020-05-28	Spain
ORF1ab_1022_N	ORF1ab	1022	ERR6093493	3330	C	A	0,127523	2020-05-28	Spain
ORF1ab_1114_NA	ORF1ab	1114	ERR6093493	3606	G	-T	0,110491	2020-05-28	Spain
ORF1ab_1418_NA	ORF1ab	1418	ERR6093493	4519	T	-G	0,175716	2020-05-28	Spain
ORF1ab_1469_NA	ORF1ab	1469	ERR6093493	4672	C	+A	0,107407	2020-05-28	Spain
ORF1ab_1582_NA	ORF1ab	1582	ERR6093493	5009	C	-A	0,168385	2020-05-28	Spain
ORF1ab_1589_I	ORF1ab	1589	ERR6093493	5031	C	T	0,225352	2020-05-28	Spain
ORF1ab_1609_S	ORF1ab	1609	ERR6093493	5090	C	T	0,0645161	2020-05-28	Spain
ORF1ab_2144_NA	ORF1ab	2144	ERR6093493	6696	C	+T	0,144195	2020-05-28	Spain
ORF1ab_2186_K	ORF1ab	2186	ERR6093493	6822	C	A	0,0665004	2020-05-28	Spain
ORF1ab_2423_NA	ORF1ab	2423	ERR6093493	7534	T	-A	0,176526	2020-05-28	Spain
ORF1ab_2601_NA	ORF1ab	2601	ERR6093493	8067	C	+T	0,159312	2020-05-28	Spain
ORF1ab_2632_NA	ORF1ab	2632	ERR6093493	8160	C	+T	0,145494	2020-05-28	Spain
ORF1ab_2704_T	ORF1ab	2704	ERR6093493	8375	G	A	0,112069	2020-05-28	Spain
ORF1ab_3070_NA	ORF1ab	3070	ERR6093493	9474	C	+T	0,0623864	2020-05-28	Spain
ORF1ab_3391_Y	ORF1ab	3391	ERR6093493	10437	G	A	0,0628166	2020-05-28	Spain
ORF1ab_3604_S	ORF1ab	3604	ERR6093493	11076	T	C	0,121856	2020-05-28	Spain
ORF1ab_3849_NA	ORF1ab	3849	ERR6093493	11812	C	+A	0,104556	2020-05-28	Spain
ORF1ab_3909_NA	ORF1ab	3909	ERR6093493	11990	G	-A	0,204101	2020-05-28	Spain
ORF1ab_3927_NA	ORF1ab	3927	ERR6093493	12046	A	-AAC	0,0992455	2020-05-28	Spain
ORF1ab_3947_NA	ORF1ab	3947	ERR6093493	12106	G	-T	0,120991	2020-05-28	Spain
ORF1ab_4080_NA	ORF1ab	4080	ERR6093493	12505	T	-AA	0,0578666	2020-05-28	Spain
ORF1ab_4084_R	ORF1ab	4084	ERR6093493	12515	T	C	0,0527731	2020-05-28	Spain
ORF1ab_4320_NA	ORF1ab	4320	ERR6093493	13225	C	+T	0,0762433	2020-05-28	Spain
ORF1ab_260_V	ORF1ab	260	ERR6093493	14246	A	T	0,0729841	2020-05-28	Spain
ORF1ab_314_L	ORF1ab	314	ERR6093493	14408	C	T	1	2020-05-28	Spain
ORF1ab_404_R	ORF1ab	404	ERR6093493	14677	G	C	0,117857	2020-05-28	Spain
ORF1ab_631_NA	ORF1ab	631	ERR6093493	15360	C	-A	0,0675543	2020-05-28	Spain
ORF1ab_833_NA	ORF1ab	833	ERR6093493	15965	G	+T	0,183386	2020-05-28	Spain
ORF1ab_904_L	ORF1ab	904	ERR6093493	16178	C	T	0,0811897	2020-05-28	Spain
ORF1ab_1135_NA	ORF1ab	1135	ERR6093493	16871	G	-A	0,0666989	2020-05-28	Spain
ORF1ab_1271_M	ORF1ab	1271	ERR6093493	17278	G	A	0,0743333	2020-05-28	Spain
ORF1ab_1457_E	ORF1ab	1457	ERR6093493	17838	T	G	0,0524091	2020-05-28	Spain
ORF1ab_1487_NA	ORF1ab	1487	ERR6093493	17927	C	-TA	0,0672485	2020-05-28	Spain
ORF1ab_1614_NA	ORF1ab	1614	ERR6093493	18309	T	-G	0,103921	2020-05-28	Spain
ORF1ab_1628_NA	ORF1ab	1628	ERR6093493	18350	A	-T	0,111663	2020-05-28	Spain
ORF1ab_1643_P	ORF1ab	1643	ERR6093493	18394	G	C	0,114374	2020-05-28	Spain
ORF1ab_2006_NA	ORF1ab	2006	ERR6093493	19484	C	-TG	0,0725806	2020-05-28	Spain
ORF1ab_2057_NA	ORF1ab	2057	ERR6093493	19637	C	+T	0,0926217	2020-05-28	Spain
ORF1ab_2249_NA	ORF1ab	2249	ERR6093493	20212	A	-G	0,062417	2020-05-28	Spain
ORF1ab_2304_R	ORF1ab	2304	ERR6093493	20377	G	A	1	2020-05-28	Spain
S_66_NA	S	66	ERR6093493	21760	T	-G	0,0607492	2020-05-28	Spain
S_143_NA	S	143	ERR6093493	21991	T	-TA	0,0503408	2020-05-28	Spain
S_199_NA	S	199	ERR6093493	22159	T	-TA	0,0675676	2020-05-28	Spain
S_228_NA	S	228	ERR6093493	22245	A	+T	0,0621469	2020-05-28	Spain
S_331_NA	S	331	ERR6093493	22553	A	-AT	0,0883838	2020-05-28	Spain
S_341_NA	S	341	ERR6093493	22583	G	+T	0,0900055	2020-05-28	Spain
S_614_G	S	614	ERR6093493	23403	A	G	1	2020-05-28	Spain
M_114_NA	M	114	ERR6093493	26864	A	-G	0,0669643	2020-05-28	Spain
M_135_K	M	135	ERR6093493	26925	G	A	0,0701754	2020-05-28	Spain
M_157_A	M	157	ERR6093493	26992	G	C	0,0833333	2020-05-28	Spain
M_223_NA	M	223	ERR6093493	27190	A	-AGTGACAACAGATGTTTCATCTCGTTGACTTTC	0,184574	2020-05-28	Spain
N_400_NA	N	400	ERR6093493	29471	T	-TGGATG	0,241987	2020-05-28	Spain
ORF1ab_1655_N	ORF1ab	1655	ERR6093494	5230	G	T	1	2020-04-09	Spain
ORF1ab_3353_R	ORF1ab	3353	ERR6093494	10323	A	G	0,111882	2020-04-09	Spain
ORF1ab_3362_L	ORF1ab	3362	ERR6093494	10350	C	T	0,112782	2020-04-09	Spain
ORF1ab_3395_S	ORF1ab	3395	ERR6093494	10448	C	T	0,0637982	2020-04-09	Spain
ORF1ab_314_L	ORF1ab	314	ERR6093494	14408	C	T	0,998755	2020-04-09	Spain
ORF1ab_1242_D	ORF1ab	1242	ERR6093494	17193	G	T	0,999319	2020-04-09	Spain
S_614_G	S	614	ERR6093494	23403	A	G	0,998897	2020-04-09	Spain
ORF8_62_L	ORF8	62	ERR6093494	28077	G	T	1	2020-04-09	Spain
ORF1ab_1517_F	ORF1ab	1517	ERR6093495	4815	C	T	0,071492	2020-03-01	Spain
ORF1ab_1547_A	ORF1ab	1547	ERR6093495	4905	A	C	0,0669828	2020-03-01	Spain
ORF1ab_3071_Y	ORF1ab	3071	ERR6093495	9477	T	A	0,997523	2020-03-01	Spain
ORF3a_196_V	ORF3a	196	ERR6093495	25979	G	T	0,99818	2020-03-01	Spain
ORF7b_29_*	ORF7b	29	ERR6093495	27842	G	A	0,197297	2020-03-01	Spain
N_197_L	N	197	ERR6093495	28863	C	T	1	2020-03-01	Spain
ORF1ab_3603_NA	ORF1ab	3603	ERR6093496	11074	C	+T	0,058526	2020-03-24	Spain
ORF1ab_314_L	ORF1ab	314	ERR6093496	14408	C	T	0,996296	2020-03-24	Spain
S_614_G	S	614	ERR6093496	23403	A	G	1	2020-03-24	Spain
S_661_D	S	661	ERR6093496	23545	G	T	0,99435	2020-03-24	Spain
ORF1ab_3346_K	ORF1ab	3346	ERR6093497	10301	C	A	1	2020-04-27	Spain
ORF3a_45_C	ORF3a	45	ERR6093497	25527	G	T	0,126932	2020-04-27	Spain
ORF1ab_42_V	ORF1ab	42	ERR6093498	390	C	T	0,0869565	2020-03-24	Spain
ORF1ab_128_NA	ORF1ab	128	ERR6093498	649	T	-A	0,066482	2020-03-24	Spain
ORF1ab_327_S	ORF1ab	327	ERR6093498	1244	G	A	1	2020-03-24	Spain
ORF1ab_447_NA	ORF1ab	447	ERR6093498	1604	A	-ATG	0,974715	2020-03-24	Spain
ORF1ab_2267_T	ORF1ab	2267	ERR6093498	7065	G	C	0,0956175	2020-03-24	Spain
ORF1ab_1000_L	ORF1ab	1000	ERR6093498	16466	C	T	0,171622	2020-03-24	Spain
ORF3a_130_NA	ORF3a	130	ERR6093498	25780	T	-G	0,0574506	2020-03-24	Spain
N_317_T	N	317	ERR6093498	29223	T	C	0,0862069	2020-03-24	Spain
ORF1ab_3071_Y	ORF1ab	3071	ERR6093499	9477	T	A	1	2020-03-12	Spain
ORF1ab_1315_C	ORF1ab	1315	ERR6093499	17410	C	T	1	2020-03-12	Spain
ORF3a_196_V	ORF3a	196	ERR6093499	25979	G	T	0,987643	2020-03-12	Spain
N_124_S	N	124	ERR6093499	28643	G	A	1	2020-03-12	Spain
N_197_L	N	197	ERR6093499	28863	C	T	0,998198	2020-03-12	Spain
ORF1ab_265_I	ORF1ab	265	ERR6093500	1059	C	T	0,999527	2020-04-07	Spain
ORF1ab_3072_C	ORF1ab	3072	ERR6093500	9479	G	T	0,99942	2020-04-07	Spain
ORF1ab_314_L	ORF1ab	314	ERR6093500	14408	C	T	1	2020-04-07	Spain
S_614_G	S	614	ERR6093500	23403	A	G	0,998898	2020-04-07	Spain
ORF3a_57_H	ORF3a	57	ERR6093500	25563	G	T	1	2020-04-07	Spain
ORF3a_99_V	ORF3a	99	ERR6093500	25688	C	T	1	2020-04-07	Spain
ORF1ab_314_L	ORF1ab	314	ERR6093501	14408	C	T	0,999327	2020-04-27	Spain
S_143_NA	S	143	ERR6093501	21990	T	-TTA	0,761006	2020-04-27	Spain
S_614_G	S	614	ERR6093501	23403	A	G	0,999441	2020-04-27	Spain
ORF1ab_1092_V	ORF1ab	1092	ERR6093502	3540	C	T	0,892241	2020-03-24	Spain
ORF1ab_1858_K	ORF1ab	1858	ERR6093502	5837	G	A	0,999284	2020-03-24	Spain
ORF1ab_314_L	ORF1ab	314	ERR6093502	14408	C	T	1	2020-03-24	Spain
ORF1ab_1220_P	ORF1ab	1220	ERR6093502	17126	T	C	0,999406	2020-03-24	Spain
S_614_G	S	614	ERR6093502	23403	A	G	0,999373	2020-03-24	Spain
ORF1ab_83_NA	ORF1ab	83	ERR6093503	514	T	-GTTATG	0,0501253	2020-04-28	Spain
ORF1ab_1538_NA	ORF1ab	1538	ERR6093503	4878	C	-TAG	0,0697585	2020-04-28	Spain
ORF1ab_2507_R	ORF1ab	2507	ERR6093503	7785	A	G	0,999391	2020-04-28	Spain
ORF1ab_314_L	ORF1ab	314	ERR6093503	14408	C	T	1	2020-04-28	Spain
ORF1ab_2172_NA	ORF1ab	2172	ERR6093503	19983	C	+T	0,0551075	2020-04-28	Spain
S_614_G	S	614	ERR6093503	23403	A	G	1	2020-04-28	Spain
N_325_I	N	325	ERR6093503	29247	C	T	0,991957	2020-04-28	Spain
ORF1ab_3071_Y	ORF1ab	3071	ERR6093504	9477	T	A	1	2020-03-12	Spain
ORF3a_196_V	ORF3a	196	ERR6093504	25979	G	T	0,991671	2020-03-12	Spain
N_197_L	N	197	ERR6093504	28863	C	T	0,998701	2020-03-12	Spain
ORF1ab_1170_C	ORF1ab	1170	ERR6093505	3773	C	T	1	2020-05-04	Spain
ORF1ab_4174_I	ORF1ab	4174	ERR6093505	12786	C	T	0,998919	2020-05-04	Spain
ORF1ab_314_L	ORF1ab	314	ERR6093505	14408	C	T	1	2020-05-04	Spain
ORF1ab_2304_R	ORF1ab	2304	ERR6093505	20377	G	A	1	2020-05-04	Spain
S_614_G	S	614	ERR6093505	23403	A	G	1	2020-05-04	Spain
ORF3a_44_R	ORF3a	44	ERR6093505	25522	G	A	1	2020-05-04	Spain
ORF3a_238_G	ORF3a	238	ERR6093505	26105	A	G	0,997573	2020-05-04	Spain
ORF10_8_NA	ORF10	8	ERR6093505	29580	C	-T	0,207303	2020-05-04	Spain
ORF1ab_1306_T	ORF1ab	1306	ERR6093506	4181	G	A	0,104933	2020-03-12	Spain
ORF1ab_3071_Y	ORF1ab	3071	ERR6093506	9477	T	A	1	2020-03-12	Spain
ORF3a_196_V	ORF3a	196	ERR6093506	25979	G	T	0,99345	2020-03-12	Spain
N_197_L	N	197	ERR6093506	28863	C	T	1	2020-03-12	Spain
ORF1ab_3071_Y	ORF1ab	3071	ERR6093507	9477	T	A	1	2020-03-18	Spain
ORF3a_196_V	ORF3a	196	ERR6093507	25979	G	T	0,976829	2020-03-18	Spain
N_197_L	N	197	ERR6093507	28863	C	T	1	2020-03-18	Spain
ORF1ab_314_L	ORF1ab	314	ERR6093508	14408	C	T	0,99863	2020-05-10	Spain
ORF1ab_2304_R	ORF1ab	2304	ERR6093508	20377	G	A	1	2020-05-10	Spain
S_614_G	S	614	ERR6093508	23403	A	G	0,997183	2020-05-10	Spain
ORF1ab_2967_I	ORF1ab	2967	ERR6093509	9165	C	T	1	2020-03-18	Spain
ORF1ab_3071_Y	ORF1ab	3071	ERR6093509	9477	T	A	1	2020-03-18	Spain
ORF3a_196_V	ORF3a	196	ERR6093509	25979	G	T	0,995989	2020-03-18	Spain
N_197_L	N	197	ERR6093509	28863	C	T	1	2020-03-18	Spain
ORF1ab_580_F	ORF1ab	580	ERR6093510	2003	C	T	1	2020-03-18	Spain
ORF1ab_3071_Y	ORF1ab	3071	ERR6093510	9477	T	A	1	2020-03-18	Spain
ORF1ab_833_NA	ORF1ab	833	ERR6093510	15965	G	+T	0,0578616	2020-03-18	Spain
ORF1ab_2025_I	ORF1ab	2025	ERR6093510	19542	G	T	0,190311	2020-03-18	Spain
ORF3a_196_V	ORF3a	196	ERR6093510	25979	G	T	0,972222	2020-03-18	Spain
N_197_L	N	197	ERR6093510	28863	C	T	1	2020-03-18	Spain
ORF1ab_295_C	ORF1ab	295	ERR6093511	1148	G	T	0,99931	2020-03-18	Spain
ORF1ab_2144_NA	ORF1ab	2144	ERR6093511	6696	C	+T	0,0552169	2020-03-18	Spain
ORF1ab_2792_S	ORF1ab	2792	ERR6093511	8639	C	T	0,220561	2020-03-18	Spain
ORF1ab_3071_Y	ORF1ab	3071	ERR6093511	9477	T	A	1	2020-03-18	Spain
ORF1ab_3970_K	ORF1ab	3970	ERR6093511	12175	T	G	0,999577	2020-03-18	Spain
ORF3a_196_V	ORF3a	196	ERR6093511	25979	G	T	0,992261	2020-03-18	Spain
ORF8_65_G	ORF8	65	ERR6093511	28087	C	G	0,164743	2020-03-18	Spain
N_197_L	N	197	ERR6093511	28863	C	T	1	2020-03-18	Spain
ORF1ab_3071_Y	ORF1ab	3071	ERR6094045	9477	T	A	1	2020-03-15	Spain
ORF1ab_2545_NA	ORF1ab	2545	ERR6094045	21101	G	+T	0,0528402	2020-03-15	Spain
ORF3a_193_R	ORF3a	193	ERR6094045	25969	T	C	1	2020-03-15	Spain
ORF3a_196_V	ORF3a	196	ERR6094045	25979	G	T	1	2020-03-15	Spain
N_197_L	N	197	ERR6094045	28863	C	T	1	2020-03-15	Spain
N_377_Y	N	377	ERR6094045	29402	G	T	1	2020-03-15	Spain
ORF1ab_3071_Y	ORF1ab	3071	ERR6094046	9477	T	A	1	2020-03-18	Spain
ORF3a_196_V	ORF3a	196	ERR6094046	25979	G	T	1	2020-03-18	Spain
N_197_L	N	197	ERR6094046	28863	C	T	1	2020-03-18	Spain
ORF1ab_1620_A	ORF1ab	1620	ERR6094049	5124	T	C	0,359649	2020-03-09	Spain
ORF1ab_3071_Y	ORF1ab	3071	ERR6094049	9477	T	A	1	2020-03-09	Spain
ORF1ab_569_*	ORF1ab	569	ERR6094049	15173	C	A	0,0555556	2020-03-09	Spain
ORF3a_196_V	ORF3a	196	ERR6094049	25979	G	T	1	2020-03-09	Spain
ORF1ab_3071_Y	ORF1ab	3071	ERR6094050	9477	T	A	1	2020-03-09	Spain
ORF1ab_569_*	ORF1ab	569	ERR6094050	15173	C	A	0,0602837	2020-03-09	Spain
ORF3a_35_L	ORF3a	35	ERR6094050	25495	A	C	0,231746	2020-03-09	Spain
ORF3a_196_V	ORF3a	196	ERR6094050	25979	G	T	1	2020-03-09	Spain
N_197_L	N	197	ERR6094050	28863	C	T	1	2020-03-09	Spain
ORF1ab_3071_Y	ORF1ab	3071	ERR6094051	9477	T	A	1	2020-03-09	Spain
ORF1ab_569_*	ORF1ab	569	ERR6094051	15173	C	A	0,0743802	2020-03-09	Spain
ORF3a_196_V	ORF3a	196	ERR6094051	25979	G	T	0,995633	2020-03-09	Spain
N_197_L	N	197	ERR6094051	28863	C	T	1	2020-03-09	Spain
ORF1ab_3071_Y	ORF1ab	3071	ERR6094052	9477	T	A	1	2020-03-09	Spain
ORF1ab_569_*	ORF1ab	569	ERR6094052	15173	C	A	0,0808511	2020-03-09	Spain
ORF3a_196_V	ORF3a	196	ERR6094052	25979	G	T	1	2020-03-09	Spain
N_197_L	N	197	ERR6094052	28863	C	T	1	2020-03-09	Spain
ORF1ab_140_NA	ORF1ab	140	ERR6094053	685	A	-AAGTCATTT	0,994113	2020-02-28	Spain
ORF1ab_3071_Y	ORF1ab	3071	ERR6094053	9477	T	A	0,996983	2020-02-28	Spain
ORF3a_196_V	ORF3a	196	ERR6094053	25979	G	T	0,999292	2020-02-28	Spain
N_197_L	N	197	ERR6094053	28863	C	T	1	2020-02-28	Spain
ORF1ab_3071_Y	ORF1ab	3071	ERR6094054	9477	T	A	1	2020-03-09	Spain
ORF3a_196_V	ORF3a	196	ERR6094054	25979	G	T	1	2020-03-09	Spain
N_197_L	N	197	ERR6094054	28863	C	T	1	2020-03-09	Spain
ORF1ab_3071_Y	ORF1ab	3071	ERR6094055	9477	T	A	1	2020-03-09	Spain
ORF1ab_569_*	ORF1ab	569	ERR6094055	15173	C	A	0,0679245	2020-03-09	Spain
ORF3a_196_V	ORF3a	196	ERR6094055	25979	G	T	1	2020-03-09	Spain
N_197_L	N	197	ERR6094055	28863	C	T	1	2020-03-09	Spain
ORF1ab_3071_Y	ORF1ab	3071	ERR6094056	9477	T	A	1	2020-03-09	Spain
ORF1ab_569_*	ORF1ab	569	ERR6094056	15173	C	A	0,0610687	2020-03-09	Spain
ORF3a_196_V	ORF3a	196	ERR6094056	25979	G	T	1	2020-03-09	Spain
N_197_L	N	197	ERR6094056	28863	C	T	1	2020-03-09	Spain
ORF1ab_1440_G	ORF1ab	1440	ERR6094057	4584	A	G	0,0714286	2020-03-18	Spain
ORF1ab_314_L	ORF1ab	314	ERR6094057	14408	C	T	0,999591	2020-03-18	Spain
S_614_G	S	614	ERR6094057	23403	A	G	1	2020-03-18	Spain
ORF1ab_3071_Y	ORF1ab	3071	ERR6094058	9477	T	A	1	2020-03-09	Spain
ORF1ab_569_*	ORF1ab	569	ERR6094058	15173	C	A	0,0652819	2020-03-09	Spain
ORF3a_196_V	ORF3a	196	ERR6094058	25979	G	T	1	2020-03-09	Spain
N_197_L	N	197	ERR6094058	28863	C	T	1	2020-03-09	Spain
ORF1ab_3071_Y	ORF1ab	3071	ERR6094059	9477	T	A	1	2020-03-09	Spain
ORF1ab_569_*	ORF1ab	569	ERR6094059	15173	C	A	0,0963542	2020-03-09	Spain
ORF3a_196_V	ORF3a	196	ERR6094059	25979	G	T	1	2020-03-09	Spain
N_197_L	N	197	ERR6094059	28863	C	T	1	2020-03-09	Spain
ORF1ab_2144_NA	ORF1ab	2144	ERR6094060	6696	C	+T	0,0541684	2020-03-18	Spain
ORF1ab_314_L	ORF1ab	314	ERR6094060	14408	C	T	1	2020-03-18	Spain
S_614_G	S	614	ERR6094060	23403	A	G	1	2020-03-18	Spain
ORF3a_16_N	ORF3a	16	ERR6094060	25440	G	T	0,998797	2020-03-18	Spain
ORF1ab_3071_Y	ORF1ab	3071	ERR6094061	9477	T	A	1	2020-03-09	Spain
ORF1ab_569_*	ORF1ab	569	ERR6094061	15173	C	A	0,104738	2020-03-09	Spain
ORF3a_196_V	ORF3a	196	ERR6094061	25979	G	T	1	2020-03-09	Spain
N_197_L	N	197	ERR6094061	28863	C	T	0,995575	2020-03-09	Spain
ORF1ab_481_F	ORF1ab	481	ERR6094062	1707	C	T	1	2020-03-09	Spain
ORF1ab_3071_Y	ORF1ab	3071	ERR6094062	9477	T	A	1	2020-03-09	Spain
ORF1ab_569_*	ORF1ab	569	ERR6094062	15173	C	A	0,0617978	2020-03-09	Spain
ORF1ab_2445_I	ORF1ab	2445	ERR6094062	20801	C	T	1	2020-03-09	Spain
ORF3a_196_V	ORF3a	196	ERR6094062	25979	G	T	0,996633	2020-03-09	Spain
ORF6_3_Y	ORF6	3	ERR6094062	27208	C	T	0,0502092	2020-03-09	Spain
N_197_L	N	197	ERR6094062	28863	C	T	1	2020-03-09	Spain
ORF1ab_2144_NA	ORF1ab	2144	ERR6094063	6696	C	+T	0,0579601	2020-03-19	Spain
ORF1ab_314_L	ORF1ab	314	ERR6094063	14408	C	T	0,999543	2020-03-19	Spain
S_614_G	S	614	ERR6094063	23403	A	G	0,998799	2020-03-19	Spain
N_7_K	N	7	ERR6094063	28292	C	A	0,0697016	2020-03-19	Spain
ORF1ab_3071_Y	ORF1ab	3071	ERR6094064	9477	T	A	1	2020-03-09	Spain
ORF1ab_569_*	ORF1ab	569	ERR6094064	15173	C	A	0,0504587	2020-03-09	Spain
ORF3a_196_V	ORF3a	196	ERR6094064	25979	G	T	1	2020-03-09	Spain
N_197_L	N	197	ERR6094064	28863	C	T	1	2020-03-09	Spain
ORF1ab_3071_Y	ORF1ab	3071	ERR6094065	9477	T	A	1	2020-03-09	Spain
ORF1ab_569_*	ORF1ab	569	ERR6094065	15173	C	A	0,0581395	2020-03-09	Spain
ORF1ab_2372_I	ORF1ab	2372	ERR6094065	20582	C	T	1	2020-03-09	Spain
ORF3a_196_V	ORF3a	196	ERR6094065	25979	G	T	1	2020-03-09	Spain
N_197_L	N	197	ERR6094065	28863	C	T	1	2020-03-09	Spain
ORF1ab_3125_Y	ORF1ab	3125	ERR6094066	9638	C	T	0,0747922	2020-03-11	Spain
ORF1ab_314_L	ORF1ab	314	ERR6094066	14408	C	T	1	2020-03-11	Spain
ORF1ab_569_*	ORF1ab	569	ERR6094066	15173	C	A	0,0571429	2020-03-11	Spain
S_75_D	S	75	ERR6094066	21786	G	A	1	2020-03-11	Spain
S_614_G	S	614	ERR6094066	23403	A	G	1	2020-03-11	Spain
N_246_I	N	246	ERR6094066	29009	G	A	0,997664	2020-03-11	Spain
ORF1ab_455_NA	ORF1ab	455	ERR6094067	1628	C	+A	0,0693182	2020-03-20	Spain
ORF1ab_1191_NA	ORF1ab	1191	ERR6094067	3837	T	-G	0,0903896	2020-03-20	Spain
ORF1ab_1424_NA	ORF1ab	1424	ERR6094067	4537	T	-TA	0,156463	2020-03-20	Spain
ORF1ab_1852_NA	ORF1ab	1852	ERR6094067	5820	T	-ACTTA	0,0501266	2020-03-20	Spain
ORF1ab_1988_N	ORF1ab	1988	ERR6094067	6229	A	C	0,0687104	2020-03-20	Spain
ORF1ab_2114_NA	ORF1ab	2114	ERR6094067	6607	T	-AG	0,091653	2020-03-20	Spain
ORF1ab_2144_NA	ORF1ab	2144	ERR6094067	6696	C	+T	0,0837121	2020-03-20	Spain
ORF1ab_2161_NA	ORF1ab	2161	ERR6094067	6747	T	+A	0,0649439	2020-03-20	Spain
ORF1ab_2246_P	ORF1ab	2246	ERR6094067	7001	T	C	0,139535	2020-03-20	Spain
ORF1ab_2282_NA	ORF1ab	2282	ERR6094067	7110	G	-TACTGGTTC	0,106667	2020-03-20	Spain
ORF1ab_2491_NA	ORF1ab	2491	ERR6094067	7736	G	-TTGATAGTGTTACAGTGAAGAATGGTTCCATCCATCTTTACT	0,197295	2020-03-20	Spain
ORF1ab_2588_NA	ORF1ab	2588	ERR6094067	8029	T	+A	0,0687927	2020-03-20	Spain
ORF1ab_2681_NA	ORF1ab	2681	ERR6094067	8306	G	+A	0,0525739	2020-03-20	Spain
ORF1ab_3184_*	ORF1ab	3184	ERR6094067	9816	T	A	0,0663094	2020-03-20	Spain
ORF1ab_3209_S	ORF1ab	3209	ERR6094067	9890	G	T	0,1	2020-03-20	Spain
ORF1ab_3254_NA	ORF1ab	3254	ERR6094067	10025	C	+A	0,0778032	2020-03-20	Spain
ORF1ab_3299_NA	ORF1ab	3299	ERR6094067	10162	T	-TACTGTCCAAGACATGTG	0,175962	2020-03-20	Spain
ORF1ab_4191_NA	ORF1ab	4191	ERR6094067	12838	G	+A	0,0757312	2020-03-20	Spain
ORF1ab_75_Q	ORF1ab	75	ERR6094067	13690	G	C	0,0574074	2020-03-20	Spain
ORF1ab_87_I	ORF1ab	87	ERR6094067	13726	G	A	0,0593396	2020-03-20	Spain
ORF1ab_314_L	ORF1ab	314	ERR6094067	14408	C	T	0,99947	2020-03-20	Spain
ORF1ab_328_NA	ORF1ab	328	ERR6094067	14449	G	-GT	0,0593675	2020-03-20	Spain
ORF1ab_346_NA	ORF1ab	346	ERR6094067	14504	A	-T	0,0531136	2020-03-20	Spain
ORF1ab_376_NA	ORF1ab	376	ERR6094067	14594	G	-TAATC	0,172797	2020-03-20	Spain
ORF1ab_405_NA	ORF1ab	405	ERR6094067	14681	A	+T	0,0761054	2020-03-20	Spain
ORF1ab_414_NA	ORF1ab	414	ERR6094067	14708	C	-TG	0,0752267	2020-03-20	Spain
ORF1ab_636_NA	ORF1ab	636	ERR6094067	15373	T	-G	0,0810007	2020-03-20	Spain
ORF1ab_780_NA	ORF1ab	780	ERR6094067	15805	C	-A	0,05689	2020-03-20	Spain
ORF1ab_852_P	ORF1ab	852	ERR6094067	16021	T	C	0,0989291	2020-03-20	Spain
ORF1ab_1355_NA	ORF1ab	1355	ERR6094067	17532	A	-G	0,0743382	2020-03-20	Spain
ORF1ab_1558_E	ORF1ab	1558	ERR6094067	18139	A	G	0,0595117	2020-03-20	Spain
ORF1ab_2018_*	ORF1ab	2018	ERR6094067	19521	T	G	0,0728155	2020-03-20	Spain
ORF1ab_2377_K	ORF1ab	2377	ERR6094067	20596	G	A	0,18806	2020-03-20	Spain
ORF1ab_2601_NA	ORF1ab	2601	ERR6094067	21270	A	+T	0,105181	2020-03-20	Spain
S_98_F	S	98	ERR6094067	21855	C	T	0,0522183	2020-03-20	Spain
S_614_G	S	614	ERR6094067	23403	A	G	1	2020-03-20	Spain
S_1245_NA	S	1245	ERR6094067	25296	A	-G	0,0607229	2020-03-20	Spain
ORF3a_28_NA	ORF3a	28	ERR6094067	25474	T	-TTG	0,081561	2020-03-20	Spain
E_71_L	E	71	ERR6094067	26456	C	T	0,184032	2020-03-20	Spain
N_203_K	N	203	ERR6094067	28881	G	A	1	2020-03-20	Spain
N_204_R	N	204	ERR6094067	28883	G	C	1	2020-03-20	Spain
N_305_V	N	305	ERR6094067	29187	C	T	0,0779125	2020-03-20	Spain
N_409_NA	N	409	ERR6094067	29498	C	+A	0,122159	2020-03-20	Spain
ORF1ab_314_L	ORF1ab	314	ERR6094069	14408	C	T	1	2020-03-12	Spain
ORF1ab_569_*	ORF1ab	569	ERR6094069	15173	C	A	0,0603175	2020-03-12	Spain
S_614_G	S	614	ERR6094069	23403	A	G	0,998035	2020-03-12	Spain
ORF1ab_469_P	ORF1ab	469	ERR6094071	1671	T	C	0,99826	2020-03-20	Spain
ORF1ab_2144_NA	ORF1ab	2144	ERR6094071	6696	C	+T	0,0683269	2020-03-20	Spain
ORF1ab_314_L	ORF1ab	314	ERR6094071	14408	C	T	0,999551	2020-03-20	Spain
ORF1ab_1391_L	ORF1ab	1391	ERR6094071	17639	C	T	1	2020-03-20	Spain
S_614_G	S	614	ERR6094071	23403	A	G	0,998382	2020-03-20	Spain
N_122_L	N	122	ERR6094071	28638	C	T	0,999161	2020-03-20	Spain
N_246_F	N	246	ERR6094071	29009	G	T	0,999536	2020-03-20	Spain
ORF1ab_1567_I	ORF1ab	1567	ERR6094073	4965	C	T	1	2020-03-16	Spain
ORF1ab_314_L	ORF1ab	314	ERR6094073	14408	C	T	1	2020-03-16	Spain
ORF1ab_569_*	ORF1ab	569	ERR6094073	15173	C	A	0,0652174	2020-03-16	Spain
S_614_G	S	614	ERR6094073	23403	A	G	0,997429	2020-03-16	Spain
ORF8_119_NA	ORF8	119	ERR6094073	28250	T	+CTG	0,0532407	2020-03-16	Spain
ORF8_120_NA	ORF8	120	ERR6094073	28253	C	-A	0,0534884	2020-03-16	Spain
ORF1ab_911_F	ORF1ab	911	ERR6094074	2997	C	T	1	2020-03-13	Spain
ORF1ab_314_L	ORF1ab	314	ERR6094074	14408	C	T	1	2020-03-13	Spain
S_614_G	S	614	ERR6094074	23403	A	G	1	2020-03-13	Spain
ORF1ab_561_NA	ORF1ab	561	ERR6094075	1946	G	+T	0,0531496	2020-03-20	Spain
ORF1ab_1995_H	ORF1ab	1995	ERR6094075	6248	A	C	0,980809	2020-03-20	Spain
ORF1ab_2144_NA	ORF1ab	2144	ERR6094075	6696	C	+T	0,120835	2020-03-20	Spain
ORF1ab_3634_NA	ORF1ab	3634	ERR6094075	11167	A	-T	0,0614396	2020-03-20	Spain
ORF1ab_314_L	ORF1ab	314	ERR6094075	14408	C	T	0,999376	2020-03-20	Spain
ORF1ab_1621_I	ORF1ab	1621	ERR6094075	18329	C	T	0,122034	2020-03-20	Spain
ORF1ab_1681_NA	ORF1ab	1681	ERR6094075	18510	T	-CCTTG	0,117949	2020-03-20	Spain
ORF1ab_2172_NA	ORF1ab	2172	ERR6094075	19983	C	+T	0,0740088	2020-03-20	Spain
S_3_NA	S	3	ERR6094075	21569	G	+T	0,0669725	2020-03-20	Spain
S_614_G	S	614	ERR6094075	23403	A	G	0,999684	2020-03-20	Spain
S_887_NA	S	887	ERR6094075	24223	C	+T	0,0602438	2020-03-20	Spain
N_7_NA	N	7	ERR6094075	28292	C	+A	0,0524029	2020-03-20	Spain
ORF1ab_314_L	ORF1ab	314	ERR6094079	14408	C	T	0,999587	2020-03-20	Spain
S_98_F	S	98	ERR6094079	21855	C	T	0,999599	2020-03-20	Spain
S_614_G	S	614	ERR6094079	23403	A	G	0,99962	2020-03-20	Spain
S_854_N	S	854	ERR6094079	24124	G	C	0,110955	2020-03-20	Spain
N_203_K	N	203	ERR6094079	28881	G	A	0,999307	2020-03-20	Spain
N_204_R	N	204	ERR6094079	28883	G	C	1	2020-03-20	Spain
ORF10_10_S	ORF10	10	ERR6094079	29585	C	T	1	2020-03-20	Spain
ORF1ab_314_L	ORF1ab	314	ERR6094080	14408	C	T	0,997706	2020-03-18	Spain
ORF1ab_1220_P	ORF1ab	1220	ERR6094080	17126	T	C	1	2020-03-18	Spain
S_614_G	S	614	ERR6094080	23403	A	G	1	2020-03-18	Spain
ORF6_21_I	ORF6	21	ERR6094080	27263	C	T	1	2020-03-18	Spain
ORF1ab_2144_NA	ORF1ab	2144	ERR6094083	6696	C	+T	0,0689655	2020-03-21	Spain
ORF1ab_314_L	ORF1ab	314	ERR6094083	14408	C	T	1	2020-03-21	Spain
ORF1ab_1424_I	ORF1ab	1424	ERR6094083	17738	C	T	0,0733568	2020-03-21	Spain
S_614_G	S	614	ERR6094083	23403	A	G	0,999571	2020-03-21	Spain
ORF1ab_84_NA	ORF1ab	84	ERR6094085	515	G	-TTATGGTT	0,100798	2020-03-21	Spain
ORF1ab_254_NA	ORF1ab	254	ERR6094085	1026	C	-T	0,118497	2020-03-21	Spain
ORF1ab_346_I	ORF1ab	346	ERR6094085	1302	C	T	0,112302	2020-03-21	Spain
ORF1ab_505_NA	ORF1ab	505	ERR6094085	1780	C	-TG	0,052594	2020-03-21	Spain
ORF1ab_596_A	ORF1ab	596	ERR6094085	2052	T	C	0,0713073	2020-03-21	Spain
ORF1ab_669_R	ORF1ab	669	ERR6094085	2271	A	G	0,0917226	2020-03-21	Spain
ORF1ab_684_R	ORF1ab	684	ERR6094085	2316	A	G	0,0907055	2020-03-21	Spain
ORF1ab_763_S	ORF1ab	763	ERR6094085	2553	T	C	0,0778443	2020-03-21	Spain
ORF1ab_838_NA	ORF1ab	838	ERR6094085	2778	G	-T	0,109375	2020-03-21	Spain
ORF1ab_1136_NA	ORF1ab	1136	ERR6094085	3671	G	+A	0,138816	2020-03-21	Spain
ORF1ab_1161_NA	ORF1ab	1161	ERR6094085	3747	C	-T	0,139878	2020-03-21	Spain
ORF1ab_1200_*	ORF1ab	1200	ERR6094085	3863	G	T	0,115211	2020-03-21	Spain
ORF1ab_1272_G	ORF1ab	1272	ERR6094085	4079	A	G	0,0531989	2020-03-21	Spain
ORF1ab_1272_I	ORF1ab	1272	ERR6094085	4080	G	T	0,0530329	2020-03-21	Spain
ORF1ab_2020_G	ORF1ab	2020	ERR6094085	6324	A	G	0,0792632	2020-03-21	Spain
ORF1ab_2144_NA	ORF1ab	2144	ERR6094085	6696	C	+T	0,0715361	2020-03-21	Spain
ORF1ab_2222_S	ORF1ab	2222	ERR6094085	6930	A	G	0,0657803	2020-03-21	Spain
ORF1ab_2607_K	ORF1ab	2607	ERR6094085	8084	G	A	0,0917136	2020-03-21	Spain
ORF1ab_2643_H	ORF1ab	2643	ERR6094085	8192	G	C	0,0917505	2020-03-21	Spain
ORF1ab_2647_NA	ORF1ab	2647	ERR6094085	8204	G	+A	0,0956117	2020-03-21	Spain
ORF1ab_2661_P	ORF1ab	2661	ERR6094085	8246	T	C	0,094431	2020-03-21	Spain
ORF1ab_2763_NA	ORF1ab	2763	ERR6094085	8554	T	-A	0,0527877	2020-03-21	Spain
ORF1ab_2883_NA	ORF1ab	2883	ERR6094085	8913	A	+T	0,0948012	2020-03-21	Spain
ORF1ab_3567_NA	ORF1ab	3567	ERR6094085	10965	C	-T	0,0842553	2020-03-21	Spain
ORF1ab_3574_K	ORF1ab	3574	ERR6094085	10986	G	A	0,102477	2020-03-21	Spain
ORF1ab_3602_NA	ORF1ab	3602	ERR6094085	11071	G	+T	0,101097	2020-03-21	Spain
ORF1ab_3603_NA	ORF1ab	3603	ERR6094085	11073	T	-C	0,100191	2020-03-21	Spain
ORF1ab_3610_NA	ORF1ab	3610	ERR6094085	11095	C	+T	0,0906217	2020-03-21	Spain
ORF1ab_3649_NA	ORF1ab	3649	ERR6094085	11211	A	+T	0,0819615	2020-03-21	Spain
ORF1ab_3726_NA	ORF1ab	3726	ERR6094085	11442	C	+T	0,107897	2020-03-21	Spain
ORF1ab_3759_NA	ORF1ab	3759	ERR6094085	11540	G	-T	0,0703053	2020-03-21	Spain
ORF1ab_3815_NA	ORF1ab	3815	ERR6094085	11708	G	+T	0,145769	2020-03-21	Spain
ORF1ab_3932_NA	ORF1ab	3932	ERR6094085	12060	A	-AG	0,0913634	2020-03-21	Spain
ORF1ab_4018_P	ORF1ab	4018	ERR6094085	12317	T	C	0,0905854	2020-03-21	Spain
ORF1ab_4061_NA	ORF1ab	4061	ERR6094085	12447	T	+A	0,0700145	2020-03-21	Spain
ORF1ab_4160_NA	ORF1ab	4160	ERR6094085	12743	C	+A	0,0934934	2020-03-21	Spain
ORF1ab_289_NA	ORF1ab	289	ERR6094085	14332	T	-G	0,0860052	2020-03-21	Spain
ORF1ab_314_L	ORF1ab	314	ERR6094085	14408	C	T	0,999637	2020-03-21	Spain
ORF1ab_344_NA	ORF1ab	344	ERR6094085	14499	T	-G	0,0540257	2020-03-21	Spain
ORF1ab_561_NA	ORF1ab	561	ERR6094085	15150	G	+T	0,0690003	2020-03-21	Spain
ORF1ab_833_NA	ORF1ab	833	ERR6094085	15965	G	+T	0,0937277	2020-03-21	Spain
ORF1ab_839_NA	ORF1ab	839	ERR6094085	15983	T	-A	0,0923077	2020-03-21	Spain
ORF1ab_1330_NA	ORF1ab	1330	ERR6094085	17456	C	-A	0,057035	2020-03-21	Spain
ORF1ab_1410_E	ORF1ab	1410	ERR6094085	17696	C	A	0,0611416	2020-03-21	Spain
ORF1ab_1634_NA	ORF1ab	1634	ERR6094085	18368	G	+T	0,494737	2020-03-21	Spain
ORF1ab_1971_H	ORF1ab	1971	ERR6094085	19378	T	C	0,0709877	2020-03-21	Spain
ORF1ab_2394_NA	ORF1ab	2394	ERR6094085	20648	C	+A	0,0822246	2020-03-21	Spain
ORF1ab_2587_NA	ORF1ab	2587	ERR6094085	21226	T	-G	0,0579839	2020-03-21	Spain
S_184_D	S	184	ERR6094085	22113	G	A	0,0739823	2020-03-21	Spain
S_226_NA	S	226	ERR6094085	22239	T	-G	0,0682554	2020-03-21	Spain
S_226_F	S	226	ERR6094085	22240	G	C	0,0906707	2020-03-21	Spain
S_257_C	S	257	ERR6094085	22331	G	T	0,0567376	2020-03-21	Spain
S_297_NA	S	297	ERR6094085	22453	A	-G	0,163743	2020-03-21	Spain
S_337_NA	S	337	ERR6094085	22572	C	-T	0,0739645	2020-03-21	Spain
S_360_NA	S	360	ERR6094085	22642	C	-TG	0,0723439	2020-03-21	Spain
S_614_G	S	614	ERR6094085	23403	A	G	0,999419	2020-03-21	Spain
S_730_P	S	730	ERR6094085	23750	T	C	0,148256	2020-03-21	Spain
S_799_NA	S	799	ERR6094085	23958	G	+T	0,138666	2020-03-21	Spain
S_1085_E	S	1085	ERR6094085	24816	G	A	0,0667005	2020-03-21	Spain
S_1229_I	S	1229	ERR6094085	25249	G	C	0,0638415	2020-03-21	Spain
ORF3a_15_S	ORF3a	15	ERR6094085	25436	T	C	0,11503	2020-03-21	Spain
ORF3a_135_NA	ORF3a	135	ERR6094085	25797	C	+A	0,0848363	2020-03-21	Spain
N_7_NA	N	7	ERR6094085	28292	C	+A	0,0865004	2020-03-21	Spain
N_216_Y	N	216	ERR6094085	28919	G	T	0,226821	2020-03-21	Spain
N_305_V	N	305	ERR6094085	29187	C	T	0,101815	2020-03-21	Spain
ORF1ab_762_N	ORF1ab	762	ERR6094086	2549	G	A	1	2020-03-25	Spain
ORF1ab_1156_S	ORF1ab	1156	ERR6094086	3731	G	T	0,0967056	2020-03-25	Spain
ORF1ab_2144_NA	ORF1ab	2144	ERR6094086	6696	C	+T	0,0567554	2020-03-25	Spain
ORF1ab_314_L	ORF1ab	314	ERR6094086	14408	C	T	1	2020-03-25	Spain
ORF1ab_2172_NA	ORF1ab	2172	ERR6094086	19983	C	+T	0,0506879	2020-03-25	Spain
S_9_L	S	9	ERR6094086	21588	C	T	0,720497	2020-03-25	Spain
S_146_N	S	146	ERR6094086	21998	C	A	0,18913	2020-03-25	Spain
S_614_G	S	614	ERR6094086	23403	A	G	0,999362	2020-03-25	Spain
ORF1ab_471_NA	ORF1ab	471	ERR6094087	1677	A	-AG	0,0612609	2020-03-25	Spain
ORF1ab_489_K	ORF1ab	489	ERR6094087	1730	G	A	0,0521164	2020-03-25	Spain
ORF1ab_489_NA	ORF1ab	489	ERR6094087	1730	G	-A	0,053574	2020-03-25	Spain
ORF1ab_631_NA	ORF1ab	631	ERR6094087	2158	T	-G	0,0733772	2020-03-25	Spain
ORF1ab_986_NA	ORF1ab	986	ERR6094087	3221	C	-A	0,0626506	2020-03-25	Spain
ORF1ab_986_NA	ORF1ab	986	ERR6094087	3221	C	+A	0,0556894	2020-03-25	Spain
ORF1ab_1542_I	ORF1ab	1542	ERR6094087	4890	C	T	0,0923457	2020-03-25	Spain
ORF1ab_1810_L	ORF1ab	1810	ERR6094087	5694	C	T	0,0706179	2020-03-25	Spain
ORF1ab_1821_NA	ORF1ab	1821	ERR6094087	5726	T	-TTACTTGTGCTAGTGAGTACACTGGTAA	0,0919143	2020-03-25	Spain
ORF1ab_2016_NA	ORF1ab	2016	ERR6094087	6312	C	+A	0,0543634	2020-03-25	Spain
ORF1ab_2116_L	ORF1ab	2116	ERR6094087	6611	G	T	0,0637899	2020-03-25	Spain
ORF1ab_2333_NA	ORF1ab	2333	ERR6094087	7262	C	-T	0,0785936	2020-03-25	Spain
ORF1ab_2552_L	ORF1ab	2552	ERR6094087	7920	C	T	0,0607509	2020-03-25	Spain
ORF1ab_3035_NA	ORF1ab	3035	ERR6094087	9368	A	-T	0,0565287	2020-03-25	Spain
ORF1ab_3079_NA	ORF1ab	3079	ERR6094087	9502	C	+T	0,0651852	2020-03-25	Spain
ORF1ab_3132_L	ORF1ab	3132	ERR6094087	9659	T	C	0,0645933	2020-03-25	Spain
ORF1ab_4365_NA	ORF1ab	4365	ERR6094087	13360	T	-A	0,0721135	2020-03-25	Spain
ORF1ab_314_L	ORF1ab	314	ERR6094087	14408	C	T	1	2020-03-25	Spain
ORF1ab_418_V	ORF1ab	418	ERR6094087	14720	G	T	0,0810304	2020-03-25	Spain
ORF1ab_910_NA	ORF1ab	910	ERR6094087	16197	G	+T	0,0686391	2020-03-25	Spain
ORF1ab_1119_R	ORF1ab	1119	ERR6094087	16822	G	A	0,0648111	2020-03-25	Spain
ORF1ab_1834_NA	ORF1ab	1834	ERR6094087	18968	G	-A	0,0883044	2020-03-25	Spain
ORF1ab_1936_S	ORF1ab	1936	ERR6094087	19273	C	T	0,0501464	2020-03-25	Spain
S_3_NA	S	3	ERR6094087	21569	G	+T	0,165894	2020-03-25	Spain
S_230_Q	S	230	ERR6094087	22251	C	A	0,0678752	2020-03-25	Spain
S_260_S	S	260	ERR6094087	22340	G	T	0,0827068	2020-03-25	Spain
S_614_G	S	614	ERR6094087	23403	A	G	1	2020-03-25	Spain
S_781_NA	S	781	ERR6094087	23903	G	+T	0,26813	2020-03-25	Spain
ORF3a_135_NA	ORF3a	135	ERR6094087	25797	C	+A	0,0613228	2020-03-25	Spain
E_19_NA	E	19	ERR6094087	26299	C	+T	0,0542636	2020-03-25	Spain
N_7_NA	N	7	ERR6094087	28292	C	+A	0,0857528	2020-03-25	Spain
N_244_NA	N	244	ERR6094087	29003	C	+A	0,0586735	2020-03-25	Spain
N_254_V	N	254	ERR6094087	29034	C	T	0,0636524	2020-03-25	Spain
N_272_R	N	272	ERR6094087	29088	A	G	0,0597841	2020-03-25	Spain
N_281_NA	N	281	ERR6094087	29114	C	+A	0,10951	2020-03-25	Spain
ORF1ab_2144_NA	ORF1ab	2144	ERR6094088	6696	C	+T	0,0614196	2020-03-25	Spain
ORF1ab_2972_F	ORF1ab	2972	ERR6094088	9180	C	T	0,0937795	2020-03-25	Spain
ORF1ab_4175_I	ORF1ab	4175	ERR6094088	12789	C	T	0,10766	2020-03-25	Spain
ORF1ab_314_L	ORF1ab	314	ERR6094088	14408	C	T	0,999171	2020-03-25	Spain
S_614_G	S	614	ERR6094088	23403	A	G	0,999646	2020-03-25	Spain
ORF1ab_5_A	ORF1ab	5	ERR6094089	279	T	C	0,0645161	2020-03-25	Spain
ORF1ab_18_NA	ORF1ab	18	ERR6094089	319	G	-CCTGTTTTACAGGTTCGC	0,0726644	2020-03-25	Spain
ORF1ab_187_H	ORF1ab	187	ERR6094089	824	G	C	0,490975	2020-03-25	Spain
ORF1ab_1201_NA	ORF1ab	1201	ERR6094089	3866	C	+A	0,129348	2020-03-25	Spain
ORF1ab_2144_NA	ORF1ab	2144	ERR6094089	6696	C	+T	0,118519	2020-03-25	Spain
ORF1ab_2214_NA	ORF1ab	2214	ERR6094089	6907	A	-T	0,110881	2020-03-25	Spain
ORF1ab_2221_NA	ORF1ab	2221	ERR6094089	6927	C	-TAATTTTTCTAAACTGATAAA	0,14657	2020-03-25	Spain
ORF1ab_2332_T	ORF1ab	2332	ERR6094089	7260	T	C	0,061144	2020-03-25	Spain
ORF1ab_2780_NA	ORF1ab	2780	ERR6094089	8603	T	-TCC	0,0897177	2020-03-25	Spain
ORF1ab_2829_NA	ORF1ab	2829	ERR6094089	8751	A	-C	0,0856617	2020-03-25	Spain
ORF1ab_2880_NA	ORF1ab	2880	ERR6094089	8905	C	+T	0,0631741	2020-03-25	Spain
ORF1ab_2972_F	ORF1ab	2972	ERR6094089	9180	C	T	0,110762	2020-03-25	Spain
ORF1ab_3070_V	ORF1ab	3070	ERR6094089	9474	C	T	0,0665083	2020-03-25	Spain
ORF1ab_3076_Y	ORF1ab	3076	ERR6094089	9491	C	T	0,305814	2020-03-25	Spain
ORF1ab_3519_*	ORF1ab	3519	ERR6094089	10820	C	T	0,0550038	2020-03-25	Spain
ORF1ab_3590_T	ORF1ab	3590	ERR6094089	11033	T	A	0,0514682	2020-03-25	Spain
ORF1ab_3591_NA	ORF1ab	3591	ERR6094089	11036	C	-T	0,0516108	2020-03-25	Spain
ORF1ab_3875_NA	ORF1ab	3875	ERR6094089	11888	G	-T	0,061766	2020-03-25	Spain
ORF1ab_3992_NA	ORF1ab	3992	ERR6094089	12240	A	-C	0,0751053	2020-03-25	Spain
ORF1ab_4144_NA	ORF1ab	4144	ERR6094089	12695	C	-T	0,0652319	2020-03-25	Spain
ORF1ab_314_L	ORF1ab	314	ERR6094089	14408	C	T	1	2020-03-25	Spain
ORF1ab_416_NA	ORF1ab	416	ERR6094089	14715	T	-A	0,0731392	2020-03-25	Spain
ORF1ab_833_NA	ORF1ab	833	ERR6094089	15965	G	+T	0,136348	2020-03-25	Spain
ORF1ab_909_S	ORF1ab	909	ERR6094089	16192	C	T	0,997856	2020-03-25	Spain
ORF1ab_1044_F	ORF1ab	1044	ERR6094089	16597	A	T	0,133005	2020-03-25	Spain
ORF1ab_1092_I	ORF1ab	1092	ERR6094089	16741	G	A	0,125908	2020-03-25	Spain
ORF1ab_2108_NA	ORF1ab	2108	ERR6094089	19789	C	+T	0,0602575	2020-03-25	Spain
ORF1ab_2132_V	ORF1ab	2132	ERR6094089	19862	C	T	0,0597156	2020-03-25	Spain
ORF1ab_2172_NA	ORF1ab	2172	ERR6094089	19983	C	+TT	0,0518784	2020-03-25	Spain
ORF1ab_2216_I	ORF1ab	2216	ERR6094089	20113	G	A	0,137124	2020-03-25	Spain
S_409_NA	S	409	ERR6094089	22787	C	+A	0,0629403	2020-03-25	Spain
S_614_G	S	614	ERR6094089	23403	A	G	0,999528	2020-03-25	Spain
S_781_NA	S	781	ERR6094089	23903	G	-T	0,085906	2020-03-25	Spain
S_781_NA	S	781	ERR6094089	23903	G	+T	0,0557047	2020-03-25	Spain
S_816_NA	S	816	ERR6094089	24010	A	-TTTATTGAAGATCTAC	0,0881179	2020-03-25	Spain
S_837_H	S	837	ERR6094089	24071	T	C	0,082012	2020-03-25	Spain
S_938_NA	S	938	ERR6094089	24374	C	+T	0,058054	2020-03-25	Spain
S_1165_NA	S	1165	ERR6094089	25056	A	+T	0,0928962	2020-03-25	Spain
ORF3a_47_NA	ORF3a	47	ERR6094089	25531	A	-TTGTTGGCGTTGCACTTCTT	0,0610217	2020-03-25	Spain
E_9_I	E	9	ERR6094089	26270	C	T	0,0511527	2020-03-25	Spain
E_40_S	E	40	ERR6094089	26362	T	A	0,079602	2020-03-25	Spain
E_40_F	E	40	ERR6094089	26363	G	T	0,0811037	2020-03-25	Spain
ORF7a_67_S	ORF7a	67	ERR6094089	27593	G	C	0,0697674	2020-03-25	Spain
ORF7b_12_NA	ORF7b	12	ERR6094089	27791	C	+T	0,0877193	2020-03-25	Spain
ORF8_107_NA	ORF8	107	ERR6094089	28214	C	+T	0,0682243	2020-03-25	Spain
N_30_R	N	30	ERR6094089	28361	G	A	0,207633	2020-03-25	Spain
N_209_NA	N	209	ERR6094089	28899	G	+A	0,05625	2020-03-25	Spain
N_260_NA	N	260	ERR6094089	29051	C	+A	0,0549738	2020-03-25	Spain
ORF1ab_3071_Y	ORF1ab	3071	ERR6094090	9477	T	A	0,997204	2020-03-10	Spain
ORF1ab_2326_NA	ORF1ab	2326	ERR6094090	20445	T	+A	0,0611354	2020-03-10	Spain
ORF1ab_2372_I	ORF1ab	2372	ERR6094090	20582	C	T	1	2020-03-10	Spain
S_317_NA	S	317	ERR6094090	22513	C	+T	0,0677966	2020-03-10	Spain
S_571_NA	S	571	ERR6094090	23273	G	-ACACTACTGATGCTGTCCGTGATCCACAGACACTTGAGATTCTTGACATT	0,0523574	2020-03-10	Spain
ORF3a_196_V	ORF3a	196	ERR6094090	25979	G	T	1	2020-03-10	Spain
N_58_NA	N	58	ERR6094090	28447	A	-CATGG	0,0505051	2020-03-10	Spain
N_83_NA	N	83	ERR6094090	28520	C	-AAATTGGCTACTACCGAAGAGCTACCAGACGAATTCGTGGTGGTGACGGTAAAATGAAAGATCTCAGTCCAAGATGGTATTTCTACTACCTAG	0,0645864	2020-03-10	Spain
N_83_NA	N	83	ERR6094090	28521	A	-AATTGGCTACTACCGAAGAGCTACCAGACGAATTCGTGGTGGTGACGGTAAAATGAAAGATCTCAGTCCAAGATGGTATTTCTACTACCTAGG	0,0634006	2020-03-10	Spain
N_260_NA	N	260	ERR6094090	29051	C	+A	0,0619785	2020-03-10	Spain
N_313_NA	N	313	ERR6094090	29212	G	+T	0,0744921	2020-03-10	Spain
N_351_NA	N	351	ERR6094090	29324	A	+T	0,0579858	2020-03-10	Spain
N_402_Y	N	402	ERR6094090	29477	G	T	0,110345	2020-03-10	Spain
ORF1ab_146_V	ORF1ab	146	ERR6094092	702	G	T	0,0502506	2020-03-11	Spain
ORF1ab_252_R	ORF1ab	252	ERR6094092	1020	A	G	0,279942	2020-03-11	Spain
ORF1ab_462_NA	ORF1ab	462	ERR6094092	1649	A	-AT	0,200368	2020-03-11	Spain
ORF1ab_479_NA	ORF1ab	479	ERR6094092	1701	C	+T	0,196772	2020-03-11	Spain
ORF1ab_489_K	ORF1ab	489	ERR6094092	1730	G	A	0,219268	2020-03-11	Spain
ORF1ab_647_K	ORF1ab	647	ERR6094092	2204	G	A	0,186082	2020-03-11	Spain
ORF1ab_1011_NA	ORF1ab	1011	ERR6094092	3298	A	-T	0,116268	2020-03-11	Spain
ORF1ab_1065_NA	ORF1ab	1065	ERR6094092	3460	T	-A	0,0739306	2020-03-11	Spain
ORF1ab_2008_NA	ORF1ab	2008	ERR6094092	6288	G	-GT	0,185522	2020-03-11	Spain
ORF1ab_2242_F	ORF1ab	2242	ERR6094092	6990	C	T	0,23159	2020-03-11	Spain
ORF1ab_2308_NA	ORF1ab	2308	ERR6094092	7187	C	-A	0,359396	2020-03-11	Spain
ORF1ab_2327_G	ORF1ab	2327	ERR6094092	7244	T	G	0,371859	2020-03-11	Spain
ORF1ab_2888_NA	ORF1ab	2888	ERR6094092	8927	G	-T	0,118537	2020-03-11	Spain
ORF1ab_3071_Y	ORF1ab	3071	ERR6094092	9477	T	A	0,998183	2020-03-11	Spain
ORF1ab_3149_F	ORF1ab	3149	ERR6094092	9711	C	T	0,203001	2020-03-11	Spain
ORF1ab_3428_I	ORF1ab	3428	ERR6094092	10549	G	T	0,341379	2020-03-11	Spain
ORF1ab_3429_NA	ORF1ab	3429	ERR6094092	10551	A	-AT	0,136531	2020-03-11	Spain
ORF1ab_3600_NA	ORF1ab	3600	ERR6094092	11063	T	-G	0,355307	2020-03-11	Spain
ORF1ab_3603_NA	ORF1ab	3603	ERR6094092	11074	C	+T	0,290451	2020-03-11	Spain
ORF1ab_3672_S	ORF1ab	3672	ERR6094092	11279	A	T	0,306462	2020-03-11	Spain
ORF1ab_3694_V	ORF1ab	3694	ERR6094092	11345	C	G	0,103799	2020-03-11	Spain
ORF1ab_3715_F	ORF1ab	3715	ERR6094092	11410	G	T	0,177949	2020-03-11	Spain
ORF1ab_3989_P	ORF1ab	3989	ERR6094092	12230	T	C	0,0646243	2020-03-11	Spain
ORF1ab_4086_S	ORF1ab	4086	ERR6094092	12521	G	A	0,185801	2020-03-11	Spain
ORF1ab_4270_S	ORF1ab	4270	ERR6094092	13074	G	C	0,0534846	2020-03-11	Spain
ORF1ab_401_NA	ORF1ab	401	ERR6094092	14670	C	+A	0,0803503	2020-03-11	Spain
ORF1ab_409_G	ORF1ab	409	ERR6094092	14693	A	G	0,113705	2020-03-11	Spain
ORF1ab_689_*	ORF1ab	689	ERR6094092	15532	C	T	0,0627794	2020-03-11	Spain
ORF1ab_1212_NA	ORF1ab	1212	ERR6094092	17101	A	-G	0,105464	2020-03-11	Spain
ORF1ab_1255_K	ORF1ab	1255	ERR6094092	17231	G	A	0,140742	2020-03-11	Spain
ORF1ab_1258_L	ORF1ab	1258	ERR6094092	17240	C	T	0,131315	2020-03-11	Spain
ORF1ab_1299_NA	ORF1ab	1299	ERR6094092	17362	A	-TT	0,129461	2020-03-11	Spain
ORF1ab_1391_L	ORF1ab	1391	ERR6094092	17639	C	T	0,160574	2020-03-11	Spain
ORF1ab_1726_*	ORF1ab	1726	ERR6094092	18643	G	T	0,0765759	2020-03-11	Spain
ORF1ab_2013_NA	ORF1ab	2013	ERR6094092	19506	T	-G	0,116162	2020-03-11	Spain
ORF1ab_2073_NA	ORF1ab	2073	ERR6094092	19686	A	-C	0,162896	2020-03-11	Spain
ORF1ab_2315_NA	ORF1ab	2315	ERR6094092	20412	A	-T	0,121163	2020-03-11	Spain
ORF1ab_2379_NA	ORF1ab	2379	ERR6094092	20604	A	+T	0,292467	2020-03-11	Spain
ORF1ab_2480_S	ORF1ab	2480	ERR6094092	20905	G	T	0,293588	2020-03-11	Spain
S_83_A	S	83	ERR6094092	21810	T	C	0,365274	2020-03-11	Spain
S_108_NA	S	108	ERR6094092	21884	A	-CTACTTTAGATTCGAAGACCCAGTCC	0,362814	2020-03-11	Spain
S_146_NA	S	146	ERR6094092	22000	C	+A	0,0908246	2020-03-11	Spain
S_219_NA	S	219	ERR6094092	22218	G	+T	0,218871	2020-03-11	Spain
S_664_NA	S	664	ERR6094092	23552	A	-TACCCATTGGTGCAGGTATATGCGCTAGT	0,172895	2020-03-11	Spain
S_664_NA	S	664	ERR6094092	23554	A	-CCCATTGGTGCAGGTATATGCGCTAGTT	0,215122	2020-03-11	Spain
S_766_V	S	766	ERR6094092	23859	C	T	0,0791988	2020-03-11	Spain
S_854_R	S	854	ERR6094092	24123	A	G	0,0514899	2020-03-11	Spain
S_1111_NA	S	1111	ERR6094092	24895	A	-C	0,191423	2020-03-11	Spain
S_1112_L	S	1112	ERR6094092	24897	C	T	0,274343	2020-03-11	Spain
ORF3a_15_F	ORF3a	15	ERR6094092	25437	G	T	0,239528	2020-03-11	Spain
ORF3a_72_S	ORF3a	72	ERR6094092	25606	G	T	0,199494	2020-03-11	Spain
ORF3a_196_V	ORF3a	196	ERR6094092	25979	G	T	0,999582	2020-03-11	Spain
ORF6_1_NA	ORF6	1	ERR6094092	27204	G	-T	0,212292	2020-03-11	Spain
ORF7a_61_NA	ORF7a	61	ERR6094092	27576	T	-C	0,327014	2020-03-11	Spain
ORF8_65_D	ORF8	65	ERR6094092	28087	C	A	0,119161	2020-03-11	Spain
N_101_NA	N	101	ERR6094092	28576	G	-A	0,214849	2020-03-11	Spain
N_280_NA	N	280	ERR6094092	29113	A	-C	0,514955	2020-03-11	Spain
N_368_NA	N	368	ERR6094092	29377	T	-A	0,417012	2020-03-11	Spain
ORF1ab_314_L	ORF1ab	314	ERR6094093	14408	C	T	0,999631	2020-03-11	Spain
S_614_G	S	614	ERR6094093	23403	A	G	0,998952	2020-03-11	Spain
ORF1ab_3071_Y	ORF1ab	3071	ERR6094094	9477	T	A	0,998959	2020-03-11	Spain
ORF3a_196_V	ORF3a	196	ERR6094094	25979	G	T	1	2020-03-11	Spain
N_197_L	N	197	ERR6094094	28863	C	T	1	2020-03-11	Spain
N_416_L	N	416	ERR6094094	29520	C	T	0,106742	2020-03-11	Spain
ORF1ab_314_L	ORF1ab	314	ERR6094095	14408	C	T	1	2020-03-11	Spain
S_614_G	S	614	ERR6094095	23403	A	G	1	2020-03-11	Spain
N_203_K	N	203	ERR6094095	28881	G	A	1	2020-03-11	Spain
N_204_R	N	204	ERR6094095	28883	G	C	1	2020-03-11	Spain
ORF1ab_366_NA	ORF1ab	366	ERR6094096	1363	T	+A	0,123917	2020-03-16	Spain
ORF1ab_368_N	ORF1ab	368	ERR6094096	1368	T	A	0,130841	2020-03-16	Spain
ORF1ab_455_NA	ORF1ab	455	ERR6094096	1628	C	-AA	0,120069	2020-03-16	Spain
ORF1ab_539_D	ORF1ab	539	ERR6094096	1882	G	T	0,999115	2020-03-16	Spain
ORF1ab_957_NA	ORF1ab	957	ERR6094096	3136	T	+A	0,139596	2020-03-16	Spain
ORF1ab_1189_NA	ORF1ab	1189	ERR6094096	3832	C	+T	0,14346	2020-03-16	Spain
ORF1ab_2217_NA	ORF1ab	2217	ERR6094096	6915	A	-T	0,0616016	2020-03-16	Spain
ORF1ab_2232_NA	ORF1ab	2232	ERR6094096	6959	T	-G	0,0603141	2020-03-16	Spain
ORF1ab_2413_NA	ORF1ab	2413	ERR6094096	7504	C	+A	0,0615408	2020-03-16	Spain
ORF1ab_2461_NA	ORF1ab	2461	ERR6094096	7648	T	-A	0,0764045	2020-03-16	Spain
ORF1ab_2476_*	ORF1ab	2476	ERR6094096	7691	C	T	0,250942	2020-03-16	Spain
ORF1ab_2704_T	ORF1ab	2704	ERR6094096	8375	G	A	0,103323	2020-03-16	Spain
ORF1ab_3141_S	ORF1ab	3141	ERR6094096	9686	A	T	0,0688429	2020-03-16	Spain
ORF1ab_3374_NA	ORF1ab	3374	ERR6094096	10386	C	+T	0,195584	2020-03-16	Spain
ORF1ab_3603_NA	ORF1ab	3603	ERR6094096	11074	C	+TT	0,178182	2020-03-16	Spain
ORF1ab_3610_NA	ORF1ab	3610	ERR6094096	11095	C	+T	0,20963	2020-03-16	Spain
ORF1ab_3920_P	ORF1ab	3920	ERR6094096	12023	T	C	0,0698571	2020-03-16	Spain
ORF1ab_4193_*	ORF1ab	4193	ERR6094096	12844	G	A	0,217815	2020-03-16	Spain
ORF1ab_277_NA	ORF1ab	277	ERR6094096	14297	A	-T	0,0725676	2020-03-16	Spain
ORF1ab_314_L	ORF1ab	314	ERR6094096	14408	C	T	1	2020-03-16	Spain
ORF1ab_348_H	ORF1ab	348	ERR6094096	14511	G	C	0,077931	2020-03-16	Spain
ORF1ab_541_NA	ORF1ab	541	ERR6094096	15089	C	+A	0,146439	2020-03-16	Spain
ORF1ab_1036_G	ORF1ab	1036	ERR6094096	16574	A	G	0,0691824	2020-03-16	Spain
ORF1ab_1395_NA	ORF1ab	1395	ERR6094096	17652	T	+A	0,136939	2020-03-16	Spain
ORF1ab_1474_K	ORF1ab	1474	ERR6094096	17887	G	A	0,164384	2020-03-16	Spain
ORF1ab_1481_NA	ORF1ab	1481	ERR6094096	17909	T	+A	0,115324	2020-03-16	Spain
ORF1ab_1834_K	ORF1ab	1834	ERR6094096	18968	G	A	0,0833118	2020-03-16	Spain
ORF1ab_1871_K	ORF1ab	1871	ERR6094096	19078	G	A	0,0831573	2020-03-16	Spain
ORF1ab_1872_R	ORF1ab	1872	ERR6094096	19081	T	C	0,173787	2020-03-16	Spain
ORF1ab_2123_F	ORF1ab	2123	ERR6094096	19834	C	T	0,23001	2020-03-16	Spain
S_14_*	S	14	ERR6094096	21602	C	T	0,107258	2020-03-16	Spain
S_191_K	S	191	ERR6094096	22133	G	A	0,145548	2020-03-16	Spain
S_305_F	S	305	ERR6094096	22476	C	T	0,129167	2020-03-16	Spain
S_426_L	S	426	ERR6094096	22839	C	T	0,116279	2020-03-16	Spain
S_614_G	S	614	ERR6094096	23403	A	G	0,99937	2020-03-16	Spain
S_655_P	S	655	ERR6094096	23526	A	C	0,070556	2020-03-16	Spain
S_781_NA	S	781	ERR6094096	23903	G	-T	0,0705951	2020-03-16	Spain
S_977_*	S	977	ERR6094096	24492	T	A	0,137305	2020-03-16	Spain
S_1195_K	S	1195	ERR6094096	25145	G	A	0,0576505	2020-03-16	Spain
S_1270_S	S	1270	ERR6094096	25371	T	C	0,0957539	2020-03-16	Spain
ORF3a_45_G	ORF3a	45	ERR6094096	25525	T	G	0,121239	2020-03-16	Spain
ORF7a_81_P	ORF7a	81	ERR6094096	27634	T	C	0,0537975	2020-03-16	Spain
ORF7a_102_NA	ORF7a	102	ERR6094096	27697	C	-T	0,087108	2020-03-16	Spain
N_275_C	N	275	ERR6094096	29096	G	T	0,166938	2020-03-16	Spain
ORF1ab_83_NA	ORF1ab	83	ERR6094097	514	T	-GTTATG	0,0501253	2020-03-16	Spain
ORF1ab_3603_NA	ORF1ab	3603	ERR6094097	11074	C	-T	0,0547945	2020-03-16	Spain
ORF1ab_314_L	ORF1ab	314	ERR6094097	14408	C	T	1	2020-03-16	Spain
ORF1ab_2545_NA	ORF1ab	2545	ERR6094097	21101	G	+T	0,0839623	2020-03-16	Spain
S_40_NA	S	40	ERR6094097	21682	C	+A	0,0555556	2020-03-16	Spain
S_614_G	S	614	ERR6094097	23403	A	G	0,999748	2020-03-16	Spain
ORF1ab_254_NA	ORF1ab	254	ERR6094098	1026	C	+T	0,277391	2020-03-16	Spain
ORF1ab_265_NA	ORF1ab	265	ERR6094098	1058	A	-C	0,331677	2020-03-16	Spain
ORF1ab_485_N	ORF1ab	485	ERR6094098	1719	G	A	0,0688128	2020-03-16	Spain
ORF1ab_485_R	ORF1ab	485	ERR6094098	1720	T	A	0,0690007	2020-03-16	Spain
ORF1ab_487_L	ORF1ab	487	ERR6094098	1724	T	C	0,0684156	2020-03-16	Spain
ORF1ab_489_K	ORF1ab	489	ERR6094098	1730	G	A	0,268334	2020-03-16	Spain
ORF1ab_490_A	ORF1ab	490	ERR6094098	1733	A	G	0,0686241	2020-03-16	Spain
ORF1ab_491_E	ORF1ab	491	ERR6094098	1737	T	A	0,068871	2020-03-16	Spain
ORF1ab_512_NA	ORF1ab	512	ERR6094098	1800	C	-A	0,139381	2020-03-16	Spain
ORF1ab_539_D	ORF1ab	539	ERR6094098	1882	G	T	0,857793	2020-03-16	Spain
ORF1ab_1105_NA	ORF1ab	1105	ERR6094098	3578	T	-TA	0,548872	2020-03-16	Spain
ORF1ab_1420_NA	ORF1ab	1420	ERR6094098	4524	C	-TAGATTTTACTTTTACACCAGTAAAACAACTG	0,424051	2020-03-16	Spain
ORF1ab_1915_A	ORF1ab	1915	ERR6094098	6009	T	C	0,210938	2020-03-16	Spain
ORF1ab_2232_NA	ORF1ab	2232	ERR6094098	6961	G	-T	0,0753947	2020-03-16	Spain
ORF1ab_2888_NA	ORF1ab	2888	ERR6094098	8927	G	+T	0,0714653	2020-03-16	Spain
ORF1ab_3165_NA	ORF1ab	3165	ERR6094098	9758	G	-TA	0,17988	2020-03-16	Spain
ORF1ab_3860_NA	ORF1ab	3860	ERR6094098	11845	T	+A	0,0500053	2020-03-16	Spain
ORF1ab_4269_S	ORF1ab	4269	ERR6094098	13071	T	C	0,0897436	2020-03-16	Spain
ORF1ab_4398_NA	ORF1ab	4398	ERR6094098	13459	G	+T	0,148515	2020-03-16	Spain
ORF1ab_314_L	ORF1ab	314	ERR6094098	14408	C	T	1	2020-03-16	Spain
ORF1ab_601_G	ORF1ab	601	ERR6094098	15269	A	G	0,136266	2020-03-16	Spain
ORF1ab_1306_NA	ORF1ab	1306	ERR6094098	17384	A	-T	0,0773497	2020-03-16	Spain
ORF1ab_1373_G	ORF1ab	1373	ERR6094098	17585	A	G	0,504679	2020-03-16	Spain
ORF1ab_1451_NA	ORF1ab	1451	ERR6094098	17820	A	-C	0,153275	2020-03-16	Spain
ORF1ab_1740_NA	ORF1ab	1740	ERR6094098	18687	C	+T	0,0949865	2020-03-16	Spain
ORF1ab_2233_D	ORF1ab	2233	ERR6094098	20165	T	A	0,340395	2020-03-16	Spain
ORF1ab_2254_NA	ORF1ab	2254	ERR6094098	20228	T	-TA	0,0724763	2020-03-16	Spain
ORF1ab_2545_NA	ORF1ab	2545	ERR6094098	21101	G	+T	0,147065	2020-03-16	Spain
S_614_G	S	614	ERR6094098	23403	A	G	0,998839	2020-03-16	Spain
S_854_R	S	854	ERR6094098	24123	A	G	0,126188	2020-03-16	Spain
ORF7a_102_P	ORF7a	102	ERR6094098	27698	T	C	0,0944444	2020-03-16	Spain
ORF8_16_NA	ORF8	16	ERR6094098	27939	T	+A	0,133887	2020-03-16	Spain
N_16_NA	N	16	ERR6094098	28321	G	+T	0,280367	2020-03-16	Spain
ORF1ab_2062_F	ORF1ab	2062	ERR6094099	6449	C	T	1	2020-03-16	Spain
ORF1ab_50_N	ORF1ab	50	ERR6094099	13617	G	T	0,989071	2020-03-16	Spain
ORF1ab_3071_Y	ORF1ab	3071	ERR6094100	9477	T	A	0,998628	2020-03-17	Spain
ORF3a_196_V	ORF3a	196	ERR6094100	25979	G	T	0,998754	2020-03-17	Spain
N_197_L	N	197	ERR6094100	28863	C	T	1	2020-03-17	Spain
ORF1ab_45_Y	ORF1ab	45	ERR6094101	398	C	T	0,999257	2020-03-17	Spain
ORF1ab_1979_R	ORF1ab	1979	ERR6094101	19403	A	G	0,976027	2020-03-17	Spain
ORF1ab_2125_Y	ORF1ab	2125	ERR6094102	6638	C	T	1	2020-03-17	Spain
ORF1ab_3071_Y	ORF1ab	3071	ERR6094102	9477	T	A	0,999261	2020-03-17	Spain
ORF3a_196_V	ORF3a	196	ERR6094102	25979	G	T	0,998722	2020-03-17	Spain
N_5_V	N	5	ERR6094102	28287	G	T	1	2020-03-17	Spain
N_197_L	N	197	ERR6094102	28863	C	T	1	2020-03-17	Spain
ORF1ab_1047_D	ORF1ab	1047	ERR6094103	3406	A	T	0,999664	2020-03-17	Spain
ORF1ab_1655_N	ORF1ab	1655	ERR6094103	5230	G	T	0,230032	2020-03-17	Spain
ORF1ab_314_L	ORF1ab	314	ERR6094103	14408	C	T	0,998406	2020-03-17	Spain
S_614_G	S	614	ERR6094103	23403	A	G	0,998595	2020-03-17	Spain
ORF1ab_539_D	ORF1ab	539	ERR6094104	1882	G	T	0,999255	2020-03-17	Spain
ORF1ab_2648_I	ORF1ab	2648	ERR6094104	8208	C	T	0,881831	2020-03-17	Spain
ORF1ab_314_L	ORF1ab	314	ERR6094104	14408	C	T	0,999565	2020-03-17	Spain
S_614_G	S	614	ERR6094104	23403	A	G	0,999633	2020-03-17	Spain
ORF1ab_314_L	ORF1ab	314	ERR6094106	14408	C	T	1	2020-03-17	Spain
S_614_G	S	614	ERR6094106	23403	A	G	0,999312	2020-03-17	Spain
S_684_V	S	684	ERR6094106	23613	C	T	0,956383	2020-03-17	Spain
N_203_K	N	203	ERR6094106	28881	G	A	0,9117	2020-03-17	Spain
N_204_R	N	204	ERR6094106	28883	G	C	0,910913	2020-03-17	Spain
ORF1ab_236_N	ORF1ab	236	ERR6094107	971	C	A	0,0805131	2020-03-17	Spain
ORF1ab_292_R	ORF1ab	292	ERR6094107	1140	A	G	0,065529	2020-03-17	Spain
ORF1ab_317_NA	ORF1ab	317	ERR6094107	1214	C	-T	0,0706196	2020-03-17	Spain
ORF1ab_789_NA	ORF1ab	789	ERR6094107	2632	G	+T	0,0890538	2020-03-17	Spain
ORF1ab_1125_S	ORF1ab	1125	ERR6094107	3638	G	A	0,149525	2020-03-17	Spain
ORF1ab_1851_NA	ORF1ab	1851	ERR6094107	5817	C	+T	0,246835	2020-03-17	Spain
ORF1ab_1868_NA	ORF1ab	1868	ERR6094107	5869	C	-A	0,150327	2020-03-17	Spain
ORF1ab_314_L	ORF1ab	314	ERR6094107	14408	C	T	1	2020-03-17	Spain
ORF1ab_432_NA	ORF1ab	432	ERR6094107	14763	C	-T	0,112979	2020-03-17	Spain
ORF1ab_602_K	ORF1ab	602	ERR6094107	15273	C	A	0,0792641	2020-03-17	Spain
ORF1ab_1433_NA	ORF1ab	1433	ERR6094107	17766	C	+T	0,0585938	2020-03-17	Spain
ORF1ab_1466_N	ORF1ab	1466	ERR6094107	17863	T	A	0,0555556	2020-03-17	Spain
ORF1ab_1466_F	ORF1ab	1466	ERR6094107	17864	A	T	0,0551181	2020-03-17	Spain
ORF1ab_1466_*	ORF1ab	1466	ERR6094107	17865	T	A	0,0551181	2020-03-17	Spain
ORF1ab_1717_S	ORF1ab	1717	ERR6094107	18616	A	T	0,116985	2020-03-17	Spain
ORF1ab_2054_NA	ORF1ab	2054	ERR6094107	19627	G	+A	0,202951	2020-03-17	Spain
ORF1ab_2365_NA	ORF1ab	2365	ERR6094107	20560	G	+T	0,191903	2020-03-17	Spain
S_614_G	S	614	ERR6094107	23403	A	G	0,999286	2020-03-17	Spain
S_684_V	S	684	ERR6094107	23613	C	T	1	2020-03-17	Spain
S_1176_D	S	1176	ERR6094107	25089	T	A	0,197141	2020-03-17	Spain
M_7_N	M	7	ERR6094107	26542	C	A	0,206371	2020-03-17	Spain
N_203_K	N	203	ERR6094107	28881	G	A	0,929293	2020-03-17	Spain
N_204_R	N	204	ERR6094107	28883	G	C	0,93	2020-03-17	Spain
ORF1ab_314_L	ORF1ab	314	ERR6094108	14408	C	T	1	2020-03-17	Spain
ORF1ab_1391_L	ORF1ab	1391	ERR6094108	17639	C	T	0,979837	2020-03-17	Spain
S_68_NA	S	68	ERR6094108	21764	A	-TACATG	0,100182	2020-03-17	Spain
S_614_G	S	614	ERR6094108	23403	A	G	0,99967	2020-03-17	Spain
N_122_L	N	122	ERR6094108	28638	C	T	0,973338	2020-03-17	Spain
ORF1ab_3071_Y	ORF1ab	3071	ERR6094109	9477	T	A	0,998753	2020-03-10	Spain
ORF3a_196_V	ORF3a	196	ERR6094109	25979	G	T	0,998988	2020-03-10	Spain
N_197_L	N	197	ERR6094109	28863	C	T	0,99888	2020-03-10	Spain
ORF1ab_140_NA	ORF1ab	140	ERR6094110	685	A	-AAGTCATTT	0,739124	2020-03-10	Spain
ORF1ab_3071_Y	ORF1ab	3071	ERR6094110	9477	T	A	0,997514	2020-03-10	Spain
ORF3a_196_V	ORF3a	196	ERR6094110	25979	G	T	1	2020-03-10	Spain
N_197_L	N	197	ERR6094110	28863	C	T	0,998456	2020-03-10	Spain
ORF1ab_3071_Y	ORF1ab	3071	ERR6094111	9477	T	A	0,999374	2020-03-10	Spain
ORF3a_196_V	ORF3a	196	ERR6094111	25979	G	T	1	2020-03-10	Spain
N_197_L	N	197	ERR6094111	28863	C	T	0,998852	2020-03-10	Spain
ORF1ab_3071_Y	ORF1ab	3071	ERR6094112	9477	T	A	0,997521	2020-03-10	Spain
ORF3a_196_V	ORF3a	196	ERR6094112	25979	G	T	0,999136	2020-03-10	Spain
N_197_L	N	197	ERR6094112	28863	C	T	1	2020-03-10	Spain
ORF1ab_3071_Y	ORF1ab	3071	ERR6094113	9477	T	A	0,995378	2020-03-10	Spain
ORF3a_196_V	ORF3a	196	ERR6094113	25979	G	T	0,99902	2020-03-10	Spain
N_197_L	N	197	ERR6094113	28863	C	T	1	2020-03-10	Spain
ORF1ab_3071_Y	ORF1ab	3071	ERR6094114	9477	T	A	0,999149	2020-03-10	Spain
ORF3a_196_V	ORF3a	196	ERR6094114	25979	G	T	0,999454	2020-03-10	Spain
N_197_L	N	197	ERR6094114	28863	C	T	0,995565	2020-03-10	Spain
ORF1ab_3071_Y	ORF1ab	3071	ERR6094115	9477	T	A	0,997918	2020-03-10	Spain
ORF3a_196_V	ORF3a	196	ERR6094115	25979	G	T	1	2020-03-10	Spain
N_197_L	N	197	ERR6094115	28863	C	T	1	2020-03-10	Spain
ORF1ab_1777_K	ORF1ab	1777	ERR6094116	5594	G	A	0,295089	2020-03-10	Spain
ORF1ab_3071_Y	ORF1ab	3071	ERR6094116	9477	T	A	1	2020-03-10	Spain
ORF1ab_3606_F	ORF1ab	3606	ERR6094116	11083	G	T	0,200826	2020-03-10	Spain
ORF3a_196_V	ORF3a	196	ERR6094116	25979	G	T	0,999485	2020-03-10	Spain
N_197_L	N	197	ERR6094116	28863	C	T	1	2020-03-10	Spain
ORF1ab_3750_I	ORF1ab	3750	ERR6094117	11514	C	T	0,142288	2020-03-16	Spain
ORF1ab_3930_F	ORF1ab	3930	ERR6094117	12053	C	T	0,0660419	2020-03-16	Spain
ORF1ab_314_L	ORF1ab	314	ERR6094117	14408	C	T	0,999529	2020-03-16	Spain
S_614_G	S	614	ERR6094117	23403	A	G	0,999496	2020-03-16	Spain
ORF8_30_S	ORF8	30	ERR6094117	27981	C	T	0,999325	2020-03-16	Spain
ORF1ab_314_L	ORF1ab	314	ERR6094118	14408	C	T	0,999436	2020-03-16	Spain
S_614_G	S	614	ERR6094118	23403	A	G	0,999467	2020-03-16	Spain
ORF1ab_314_L	ORF1ab	314	ERR6094119	14408	C	T	0,999702	2020-03-16	Spain
ORF1ab_1220_P	ORF1ab	1220	ERR6094119	17126	T	C	0,998707	2020-03-16	Spain
ORF1ab_1261_V	ORF1ab	1261	ERR6094119	17249	C	T	0,0534487	2020-03-16	Spain
ORF1ab_1389_E	ORF1ab	1389	ERR6094119	17634	C	A	0,228753	2020-03-16	Spain
ORF1ab_1427_S	ORF1ab	1427	ERR6094119	17746	C	T	0,995984	2020-03-16	Spain
ORF1ab_1984_L	ORF1ab	1984	ERR6094119	19417	G	T	0,097561	2020-03-16	Spain
ORF1ab_1984_M	ORF1ab	1984	ERR6094119	19417	G	A	0,0766551	2020-03-16	Spain
ORF1ab_1990_I	ORF1ab	1990	ERR6094119	19435	G	A	0,157343	2020-03-16	Spain
S_614_G	S	614	ERR6094119	23403	A	G	0,998688	2020-03-16	Spain
ORF1ab_4214_G	ORF1ab	4214	ERR6094120	12905	A	G	0,0521415	2020-03-16	Spain
ORF1ab_314_L	ORF1ab	314	ERR6094120	14408	C	T	0,90708	2020-03-16	Spain
ORF1ab_1220_P	ORF1ab	1220	ERR6094120	17126	T	C	0,94715	2020-03-16	Spain
ORF1ab_1261_V	ORF1ab	1261	ERR6094120	17249	C	T	0,0757856	2020-03-16	Spain
ORF1ab_1389_E	ORF1ab	1389	ERR6094120	17634	C	A	0,200528	2020-03-16	Spain
ORF1ab_1427_S	ORF1ab	1427	ERR6094120	17746	C	T	0,95	2020-03-16	Spain
S_614_G	S	614	ERR6094120	23403	A	G	0,961353	2020-03-16	Spain
ORF3a_196_V	ORF3a	196	ERR6094120	25979	G	T	0,0509383	2020-03-16	Spain
ORF1ab_3071_Y	ORF1ab	3071	ERR6094121	9477	T	A	0,991489	2020-03-16	Spain
ORF3a_196_V	ORF3a	196	ERR6094121	25979	G	T	0,998267	2020-03-16	Spain
ORF1ab_3071_Y	ORF1ab	3071	ERR6094122	9477	T	A	0,964286	2020-03-16	Spain
ORF3a_196_V	ORF3a	196	ERR6094122	25979	G	T	0,994048	2020-03-16	Spain
N_197_L	N	197	ERR6094122	28863	C	T	1	2020-03-16	Spain
N_377_Y	N	377	ERR6094122	29402	G	T	1	2020-03-16	Spain
ORF1ab_3071_Y	ORF1ab	3071	ERR6094126	9477	T	A	0,992537	2020-03-17	Spain
ORF3a_74_F	ORF3a	74	ERR6094126	25613	C	T	0,725317	2020-03-17	Spain
ORF3a_196_V	ORF3a	196	ERR6094126	25979	G	T	0,972387	2020-03-17	Spain
ORF7a_45_L	ORF7a	45	ERR6094126	27527	C	T	0,989547	2020-03-17	Spain
N_197_L	N	197	ERR6094126	28863	C	T	0,975543	2020-03-17	Spain
ORF1ab_539_D	ORF1ab	539	ERR6094127	1882	G	T	0,999798	2020-03-17	Spain
ORF1ab_314_L	ORF1ab	314	ERR6094127	14408	C	T	1	2020-03-17	Spain
S_614_G	S	614	ERR6094127	23403	A	G	0,997635	2020-03-17	Spain
ORF1ab_3071_Y	ORF1ab	3071	ERR6094128	9477	T	A	0,996648	2020-03-17	Spain
ORF1ab_1200_C	ORF1ab	1200	ERR6094128	17066	A	G	0,0512751	2020-03-17	Spain
S_664_NA	S	664	ERR6094128	23552	A	-TACCCATTGGTGCAGGTATATGCGCTAGT	0,154897	2020-03-17	Spain
ORF3a_196_V	ORF3a	196	ERR6094128	25979	G	T	0,991187	2020-03-17	Spain
N_197_L	N	197	ERR6094128	28863	C	T	0,994413	2020-03-17	Spain
ORF1ab_2355_S	ORF1ab	2355	ERR6094129	7328	G	T	0,0722807	2020-03-17	Spain
ORF1ab_3071_Y	ORF1ab	3071	ERR6094129	9477	T	A	0,988691	2020-03-17	Spain
ORF3a_196_V	ORF3a	196	ERR6094129	25979	G	T	0,996196	2020-03-17	Spain
N_197_L	N	197	ERR6094129	28863	C	T	0,968543	2020-03-17	Spain
ORF1ab_446_F	ORF1ab	446	ERR6094130	1601	C	T	0,252168	2020-03-17	Spain
ORF1ab_3071_Y	ORF1ab	3071	ERR6094130	9477	T	A	0,998495	2020-03-17	Spain
ORF1ab_3606_F	ORF1ab	3606	ERR6094130	11083	G	T	0,191692	2020-03-17	Spain
ORF1ab_1295_A	ORF1ab	1295	ERR6094130	17351	T	C	0,237269	2020-03-17	Spain
ORF3a_196_V	ORF3a	196	ERR6094130	25979	G	T	0,999659	2020-03-17	Spain
N_197_L	N	197	ERR6094130	28863	C	T	1	2020-03-17	Spain
ORF1ab_3071_Y	ORF1ab	3071	ERR6094131	9477	T	A	0,994778	2020-03-17	Spain
ORF1ab_2372_I	ORF1ab	2372	ERR6094131	20582	C	T	0,624304	2020-03-17	Spain
ORF3a_196_V	ORF3a	196	ERR6094131	25979	G	T	1	2020-03-17	Spain
N_197_L	N	197	ERR6094131	28863	C	T	1	2020-03-17	Spain
ORF1ab_3071_Y	ORF1ab	3071	ERR6094132	9477	T	A	0,994242	2020-03-17	Spain
S_11_NA	S	11	ERR6094132	21594	T	-CTCTAGTCAGTGTGTTAATCTTACAACCAGAACTCAATTACCCC	0,0531915	2020-03-17	Spain
ORF3a_196_V	ORF3a	196	ERR6094132	25979	G	T	1	2020-03-17	Spain
ORF1ab_3071_Y	ORF1ab	3071	ERR6094247	9477	T	A	1	2020-03-05	Spain
ORF3a_196_V	ORF3a	196	ERR6094247	25979	G	T	1	2020-03-05	Spain
N_197_L	N	197	ERR6094247	28863	C	T	1	2020-03-05	Spain
ORF1ab_124_C	ORF1ab	124	ERR6094249	635	C	T	0,075	2020-03-07	Spain
ORF1ab_489_K	ORF1ab	489	ERR6094249	1730	G	A	0,0652174	2020-03-07	Spain
ORF1ab_499_NA	ORF1ab	499	ERR6094249	1762	C	-A	0,0700685	2020-03-07	Spain
ORF1ab_989_C	ORF1ab	989	ERR6094249	3230	G	T	0,0912409	2020-03-07	Spain
ORF1ab_1371_NA	ORF1ab	1371	ERR6094249	4377	T	-TTC	0,110119	2020-03-07	Spain
ORF1ab_2499_NA	ORF1ab	2499	ERR6094249	7761	G	-T	0,0598739	2020-03-07	Spain
ORF1ab_2542_NA	ORF1ab	2542	ERR6094249	7889	G	+T	0,0593132	2020-03-07	Spain
ORF1ab_3461_I	ORF1ab	3461	ERR6094249	10647	C	T	1	2020-03-07	Spain
ORF1ab_3603_NA	ORF1ab	3603	ERR6094249	11074	C	-T	0,0627572	2020-03-07	Spain
ORF1ab_4330_Y	ORF1ab	4330	ERR6094249	13254	G	A	0,101818	2020-03-07	Spain
ORF1ab_303_NA	ORF1ab	303	ERR6094249	14376	C	-T	0,0989399	2020-03-07	Spain
ORF1ab_314_L	ORF1ab	314	ERR6094249	14408	C	T	1	2020-03-07	Spain
ORF1ab_945_NA	ORF1ab	945	ERR6094249	16300	A	-GACCATTCTT	0,0527523	2020-03-07	Spain
ORF1ab_1003_NA	ORF1ab	1003	ERR6094249	16475	G	+T	0,0539957	2020-03-07	Spain
ORF1ab_1243_E	ORF1ab	1243	ERR6094249	17194	A	G	0,0838184	2020-03-07	Spain
ORF1ab_1861_P	ORF1ab	1861	ERR6094249	19048	G	C	0,0655738	2020-03-07	Spain
S_174_NA	S	174	ERR6094249	22083	C	+T	0,0797011	2020-03-07	Spain
S_391_NA	S	391	ERR6094249	22735	C	+T	0,0853242	2020-03-07	Spain
S_431_NA	S	431	ERR6094249	22853	G	-GCT	0,0909091	2020-03-07	Spain
S_614_G	S	614	ERR6094249	23403	A	G	1	2020-03-07	Spain
S_664_NA	S	664	ERR6094249	23554	A	-CCCATTGGTGCAGGTATATGCGCTAGTT	0,0638767	2020-03-07	Spain
S_1049_F	S	1049	ERR6094249	24707	C	T	0,0696203	2020-03-07	Spain
ORF3a_64_NA	ORF3a	64	ERR6094249	25582	A	-C	0,0896552	2020-03-07	Spain
ORF3a_147_F	ORF3a	147	ERR6094249	25831	C	T	0,146259	2020-03-07	Spain
ORF3a_256_NA	ORF3a	256	ERR6094249	26159	T	-TAATCCAG	0,0766046	2020-03-07	Spain
M_3_G	M	3	ERR6094249	26530	A	G	1	2020-03-07	Spain
N_371_NA	N	371	ERR6094249	29386	C	+A	0,189189	2020-03-07	Spain
ORF1ab_2101_NA	ORF1ab	2101	ERR6094251	6568	C	-A	0,0536585	2020-03-08	Spain
ORF1ab_3071_Y	ORF1ab	3071	ERR6094251	9477	T	A	1	2020-03-08	Spain
ORF1ab_3603_NA	ORF1ab	3603	ERR6094251	11074	C	+T	0,062201	2020-03-08	Spain
ORF3a_196_V	ORF3a	196	ERR6094251	25979	G	T	1	2020-03-08	Spain
ORF3a_256_NA	ORF3a	256	ERR6094251	26159	T	-TAATCCAG	0,214062	2020-03-08	Spain
ORF7a_5_F	ORF7a	5	ERR6094251	27406	C	T	0,0735786	2020-03-08	Spain
ORF1ab_3071_Y	ORF1ab	3071	ERR6094253	9477	T	A	1	2020-02-27	Spain
ORF3a_196_V	ORF3a	196	ERR6094253	25979	G	T	1	2020-02-27	Spain
N_197_L	N	197	ERR6094253	28863	C	T	1	2020-02-27	Spain
ORF1ab_140_NA	ORF1ab	140	ERR6094264	685	A	-AAGTCATTT	0,641425	2020-03-04	Spain
ORF1ab_3071_Y	ORF1ab	3071	ERR6094264	9477	T	A	1	2020-03-04	Spain
ORF3a_196_V	ORF3a	196	ERR6094264	25979	G	T	1	2020-03-04	Spain
N_41_Q	N	41	ERR6094264	28395	G	A	0,0536278	2020-03-04	Spain
N_197_L	N	197	ERR6094264	28863	C	T	1	2020-03-04	Spain
ORF1ab_3071_Y	ORF1ab	3071	ERR6094265	9477	T	A	1	2020-02-26	Spain
ORF1ab_3480_S	ORF1ab	3480	ERR6094265	10705	G	T	0,0909091	2020-02-26	Spain
ORF3a_196_V	ORF3a	196	ERR6094265	25979	G	T	1	2020-02-26	Spain
ORF1ab_3071_Y	ORF1ab	3071	ERR6094267	9477	T	A	1	2020-02-27	Spain
ORF3a_196_V	ORF3a	196	ERR6094267	25979	G	T	1	2020-02-27	Spain
ORF1ab_1036_E	ORF1ab	1036	ERR6094270	3373	C	A	1	2020-03-02	Spain
ORF1ab_314_L	ORF1ab	314	ERR6094270	14408	C	T	1	2020-03-02	Spain
S_614_G	S	614	ERR6094270	23403	A	G	0,997319	2020-03-02	Spain
ORF7a_62_*	ORF7a	62	ERR6094270	27577	C	T	0,0544218	2020-03-02	Spain
ORF1ab_213_F	ORF1ab	213	ERR6094271	903	G	T	0,0873786	2020-03-06	Spain
ORF1ab_1030_NA	ORF1ab	1030	ERR6094271	3353	G	-GTTATTTA	0,0638853	2020-03-06	Spain
ORF1ab_1265_L	ORF1ab	1265	ERR6094271	4059	C	T	0,15427	2020-03-06	Spain
ORF1ab_2016_NA	ORF1ab	2016	ERR6094271	6312	C	+A	0,0807087	2020-03-06	Spain
ORF1ab_2025_I	ORF1ab	2025	ERR6094271	6338	T	A	0,0521472	2020-03-06	Spain
ORF1ab_2520_L	ORF1ab	2520	ERR6094271	7824	A	T	0,0604839	2020-03-06	Spain
ORF1ab_2936_NA	ORF1ab	2936	ERR6094271	9073	C	+A	0,0649573	2020-03-06	Spain
ORF1ab_3071_Y	ORF1ab	3071	ERR6094271	9477	T	A	0,990099	2020-03-06	Spain
ORF1ab_3165_L	ORF1ab	3165	ERR6094271	9758	G	C	0,0761421	2020-03-06	Spain
ORF1ab_3598_I	ORF1ab	3598	ERR6094271	11058	C	T	0,0561224	2020-03-06	Spain
ORF1ab_3675_NA	ORF1ab	3675	ERR6094271	11290	T	-G	0,0835913	2020-03-06	Spain
ORF1ab_3811_NA	ORF1ab	3811	ERR6094271	11698	T	-GA	0,0794165	2020-03-06	Spain
ORF1ab_3953_NA	ORF1ab	3953	ERR6094271	12123	C	-AT	0,082397	2020-03-06	Spain
ORF1ab_4099_L	ORF1ab	4099	ERR6094271	12561	A	T	0,0565217	2020-03-06	Spain
ORF1ab_4137_NA	ORF1ab	4137	ERR6094271	12676	C	+A	0,0666667	2020-03-06	Spain
ORF1ab_4179_NA	ORF1ab	4179	ERR6094271	12802	G	-T	0,10628	2020-03-06	Spain
ORF1ab_124_NA	ORF1ab	124	ERR6094271	13838	A	-T	0,0571429	2020-03-06	Spain
ORF1ab_253_NA	ORF1ab	253	ERR6094271	14225	C	-A	0,0592593	2020-03-06	Spain
ORF1ab_505_F	ORF1ab	505	ERR6094271	14980	C	T	0,0714286	2020-03-06	Spain
ORF1ab_536_N	ORF1ab	536	ERR6094271	15075	G	T	0,0875	2020-03-06	Spain
ORF1ab_1588_NA	ORF1ab	1588	ERR6094271	18229	T	+A	0,0659026	2020-03-06	Spain
ORF1ab_2545_NA	ORF1ab	2545	ERR6094271	21101	G	+T	0,0537084	2020-03-06	Spain
S_58_NA	S	58	ERR6094271	21736	C	-T	0,0704225	2020-03-06	Spain
S_236_S	S	236	ERR6094271	22268	A	T	0,289474	2020-03-06	Spain
S_666_NA	S	666	ERR6094271	23559	T	-TGGTGCAGGTA	0,171795	2020-03-06	Spain
S_867_E	S	867	ERR6094271	24163	T	A	0,0593607	2020-03-06	Spain
S_932_NA	S	932	ERR6094271	24358	C	+A	0,0797546	2020-03-06	Spain
S_989_V	S	989	ERR6094271	24528	C	T	0,0664273	2020-03-06	Spain
ORF3a_48_D	ORF3a	48	ERR6094271	25535	T	A	0,0728477	2020-03-06	Spain
ORF3a_196_V	ORF3a	196	ERR6094271	25979	G	T	1	2020-03-06	Spain
M_7_I	M	7	ERR6094271	26542	C	T	0,0543933	2020-03-06	Spain
ORF8_52_NA	ORF8	52	ERR6094271	28048	G	+A	0,0714286	2020-03-06	Spain
ORF1ab_1001_I	ORF1ab	1001	ERR6094909	3267	C	T	1	2021-05-25	Spain
ORF1ab_1527_L	ORF1ab	1527	ERR6094909	4844	T	C	1	2021-05-25	Spain
ORF1ab_1708_D	ORF1ab	1708	ERR6094909	5388	C	A	1	2021-05-25	Spain
ORF1ab_2144_NA	ORF1ab	2144	ERR6094909	6696	C	+T	0,0592066	2021-05-25	Spain
ORF1ab_2230_T	ORF1ab	2230	ERR6094909	6954	T	C	1	2021-05-25	Spain
ORF1ab_3674_NA	ORF1ab	3674	ERR6094909	11287	G	-TCTGGTTTT	0,80599	2021-05-25	Spain
ORF1ab_314_L	ORF1ab	314	ERR6094909	14408	C	T	0,991228	2021-05-25	Spain
S_68_NA	S	68	ERR6094909	21764	A	-TACATG	0,916089	2021-05-25	Spain
S_143_NA	S	143	ERR6094909	21990	T	-TTA	0,724576	2021-05-25	Spain
S_501_Y	S	501	ERR6094909	23063	A	T	1	2021-05-25	Spain
S_570_D	S	570	ERR6094909	23271	C	A	0,996904	2021-05-25	Spain
S_585_F	S	585	ERR6094909	23315	C	T	1	2021-05-25	Spain
S_614_G	S	614	ERR6094909	23403	A	G	0,999042	2021-05-25	Spain
S_681_H	S	681	ERR6094909	23604	C	A	0,998971	2021-05-25	Spain
S_716_I	S	716	ERR6094909	23709	C	T	1	2021-05-25	Spain
S_982_A	S	982	ERR6094909	24506	T	G	1	2021-05-25	Spain
S_1118_H	S	1118	ERR6094909	24914	G	C	0,997859	2021-05-25	Spain
ORF8_27_*	ORF8	27	ERR6094909	27972	C	T	1	2021-05-25	Spain
ORF8_52_I	ORF8	52	ERR6094909	28048	G	T	0,998268	2021-05-25	Spain
ORF8_68_*	ORF8	68	ERR6094909	28095	A	T	0,96568	2021-05-25	Spain
ORF8_73_C	ORF8	73	ERR6094909	28111	A	G	0,997384	2021-05-25	Spain
N_3_H	N	3	ERR6094909	28280	G	C	1	2021-05-25	Spain
N_3_V	N	3	ERR6094909	28281	A	T	0,999201	2021-05-25	Spain
N_3_E	N	3	ERR6094909	28282	T	A	0,9984	2021-05-25	Spain
N_203_K	N	203	ERR6094909	28881	G	A	0,995134	2021-05-25	Spain
N_204_R	N	204	ERR6094909	28883	G	C	0,995146	2021-05-25	Spain
N_235_F	N	235	ERR6094909	28977	C	T	0,989924	2021-05-25	Spain
ORF1ab_730_F	ORF1ab	730	ERR6094910	2453	C	T	1	2021-06-01	Spain
ORF1ab_743_D	ORF1ab	743	ERR6094910	2494	G	T	1	2021-06-01	Spain
ORF1ab_1001_I	ORF1ab	1001	ERR6094910	3267	C	T	0,99839	2021-06-01	Spain
ORF1ab_1010_S	ORF1ab	1010	ERR6094910	3293	C	T	1	2021-06-01	Spain
ORF1ab_1708_D	ORF1ab	1708	ERR6094910	5388	C	A	1	2021-06-01	Spain
ORF1ab_2144_NA	ORF1ab	2144	ERR6094910	6696	C	+T	0,0513619	2021-06-01	Spain
ORF1ab_2230_T	ORF1ab	2230	ERR6094910	6954	T	C	1	2021-06-01	Spain
ORF1ab_3674_NA	ORF1ab	3674	ERR6094910	11287	G	-TCTGGTTTT	0,917526	2021-06-01	Spain
ORF1ab_314_L	ORF1ab	314	ERR6094910	14408	C	T	0,989011	2021-06-01	Spain
ORF1ab_2560_I	ORF1ab	2560	ERR6094910	21145	C	A	1	2021-06-01	Spain
S_68_NA	S	68	ERR6094910	21764	A	-TACATG	0,907469	2021-06-01	Spain
S_143_NA	S	143	ERR6094910	21990	T	-TTA	0,728707	2021-06-01	Spain
S_501_Y	S	501	ERR6094910	23063	A	T	1	2021-06-01	Spain
S_570_D	S	570	ERR6094910	23271	C	A	0,998035	2021-06-01	Spain
S_614_G	S	614	ERR6094910	23403	A	G	1	2021-06-01	Spain
S_681_H	S	681	ERR6094910	23604	C	A	0,99859	2021-06-01	Spain
S_716_I	S	716	ERR6094910	23709	C	T	0,998544	2021-06-01	Spain
S_982_A	S	982	ERR6094910	24506	T	G	1	2021-06-01	Spain
S_1118_H	S	1118	ERR6094910	24914	G	C	0,99733	2021-06-01	Spain
ORF6_21_I	ORF6	21	ERR6094910	27263	C	T	1	2021-06-01	Spain
ORF7a_4_V	ORF7a	4	ERR6094910	27403	A	G	1	2021-06-01	Spain
ORF8_27_*	ORF8	27	ERR6094910	27972	C	T	1	2021-06-01	Spain
ORF8_52_I	ORF8	52	ERR6094910	28048	G	T	1	2021-06-01	Spain
ORF8_73_C	ORF8	73	ERR6094910	28111	A	G	1	2021-06-01	Spain
N_3_H	N	3	ERR6094910	28280	G	C	1	2021-06-01	Spain
N_3_V	N	3	ERR6094910	28281	A	T	1	2021-06-01	Spain
N_3_E	N	3	ERR6094910	28282	T	A	1	2021-06-01	Spain
N_203_K	N	203	ERR6094910	28881	G	A	1	2021-06-01	Spain
N_204_R	N	204	ERR6094910	28883	G	C	1	2021-06-01	Spain
N_235_F	N	235	ERR6094910	28977	C	T	0,994444	2021-06-01	Spain
ORF1ab_730_F	ORF1ab	730	ERR6094911	2453	C	T	1	2021-06-02	Spain
ORF1ab_1001_I	ORF1ab	1001	ERR6094911	3267	C	T	0,998888	2021-06-02	Spain
ORF1ab_1708_D	ORF1ab	1708	ERR6094911	5388	C	A	0,998501	2021-06-02	Spain
ORF1ab_2230_T	ORF1ab	2230	ERR6094911	6954	T	C	1	2021-06-02	Spain
ORF1ab_2260_H	ORF1ab	2260	ERR6094911	7044	C	A	0,994681	2021-06-02	Spain
ORF1ab_3674_NA	ORF1ab	3674	ERR6094911	11287	G	-TCTGGTTTT	0,777533	2021-06-02	Spain
ORF1ab_314_L	ORF1ab	314	ERR6094911	14408	C	T	0,989209	2021-06-02	Spain
ORF1ab_1727_L	ORF1ab	1727	ERR6094911	18647	C	T	0,991234	2021-06-02	Spain
S_68_NA	S	68	ERR6094911	21764	A	-TACATG	0,925634	2021-06-02	Spain
S_143_NA	S	143	ERR6094911	21990	T	-TTA	0,7275	2021-06-02	Spain
S_501_Y	S	501	ERR6094911	23063	A	T	1	2021-06-02	Spain
S_570_D	S	570	ERR6094911	23271	C	A	0,996429	2021-06-02	Spain
S_614_G	S	614	ERR6094911	23403	A	G	1	2021-06-02	Spain
S_681_H	S	681	ERR6094911	23604	C	A	1	2021-06-02	Spain
S_716_I	S	716	ERR6094911	23709	C	T	1	2021-06-02	Spain
S_982_A	S	982	ERR6094911	24506	T	G	1	2021-06-02	Spain
S_1118_H	S	1118	ERR6094911	24914	G	C	0,997015	2021-06-02	Spain
ORF8_27_*	ORF8	27	ERR6094911	27972	C	T	1	2021-06-02	Spain
ORF8_52_I	ORF8	52	ERR6094911	28048	G	T	1	2021-06-02	Spain
ORF8_73_C	ORF8	73	ERR6094911	28111	A	G	1	2021-06-02	Spain
N_3_H	N	3	ERR6094911	28280	G	C	0,997372	2021-06-02	Spain
N_3_V	N	3	ERR6094911	28281	A	T	1	2021-06-02	Spain
N_3_E	N	3	ERR6094911	28282	T	A	1	2021-06-02	Spain
N_203_K	N	203	ERR6094911	28881	G	A	0,991597	2021-06-02	Spain
N_204_R	N	204	ERR6094911	28883	G	C	0,995798	2021-06-02	Spain
N_235_F	N	235	ERR6094911	28977	C	T	0,995816	2021-06-02	Spain
ORF1ab_1001_I	ORF1ab	1001	ERR6094912	3267	C	T	0,997599	2021-06-04	Spain
ORF1ab_1708_D	ORF1ab	1708	ERR6094912	5388	C	A	0,99928	2021-06-04	Spain
ORF1ab_2144_NA	ORF1ab	2144	ERR6094912	6696	C	+T	0,0848446	2021-06-04	Spain
ORF1ab_2230_T	ORF1ab	2230	ERR6094912	6954	T	C	1	2021-06-04	Spain
ORF1ab_3674_NA	ORF1ab	3674	ERR6094912	11287	G	-TCTGGTTTT	0,86796	2021-06-04	Spain
ORF1ab_314_L	ORF1ab	314	ERR6094912	14408	C	T	0,988798	2021-06-04	Spain
ORF1ab_833_NA	ORF1ab	833	ERR6094912	15965	G	+T	0,0549607	2021-06-04	Spain
ORF1ab_1504_F	ORF1ab	1504	ERR6094912	17977	C	T	0,979381	2021-06-04	Spain
S_68_NA	S	68	ERR6094912	21764	A	-TACATG	0,902287	2021-06-04	Spain
S_143_NA	S	143	ERR6094912	21990	T	-TTA	0,767164	2021-06-04	Spain
S_501_Y	S	501	ERR6094912	23063	A	T	1	2021-06-04	Spain
S_570_D	S	570	ERR6094912	23271	C	A	0,996914	2021-06-04	Spain
S_614_G	S	614	ERR6094912	23403	A	G	0,998609	2021-06-04	Spain
S_681_H	S	681	ERR6094912	23604	C	A	1	2021-06-04	Spain
S_716_I	S	716	ERR6094912	23709	C	T	1	2021-06-04	Spain
S_982_A	S	982	ERR6094912	24506	T	G	1	2021-06-04	Spain
S_1118_H	S	1118	ERR6094912	24914	G	C	0,992009	2021-06-04	Spain
ORF8_27_*	ORF8	27	ERR6094912	27972	C	T	1	2021-06-04	Spain
ORF8_37_F	ORF8	37	ERR6094912	28003	G	T	0,321375	2021-06-04	Spain
ORF8_52_I	ORF8	52	ERR6094912	28048	G	T	1	2021-06-04	Spain
ORF8_73_C	ORF8	73	ERR6094912	28111	A	G	1	2021-06-04	Spain
N_3_H	N	3	ERR6094912	28280	G	C	1	2021-06-04	Spain
N_3_V	N	3	ERR6094912	28281	A	T	1	2021-06-04	Spain
N_3_E	N	3	ERR6094912	28282	T	A	1	2021-06-04	Spain
N_203_K	N	203	ERR6094912	28881	G	A	1	2021-06-04	Spain
N_204_R	N	204	ERR6094912	28883	G	C	1	2021-06-04	Spain
N_235_F	N	235	ERR6094912	28977	C	T	0,995215	2021-06-04	Spain
N_367_D	N	367	ERR6094912	29374	G	T	0,99115	2021-06-04	Spain
ORF1ab_206_V	ORF1ab	206	ERR6094913	882	C	T	0,993426	2021-06-04	Spain
ORF1ab_730_F	ORF1ab	730	ERR6094913	2453	C	T	1	2021-06-04	Spain
ORF1ab_1001_I	ORF1ab	1001	ERR6094913	3267	C	T	0,998715	2021-06-04	Spain
ORF1ab_1091_V	ORF1ab	1091	ERR6094913	3536	A	G	1	2021-06-04	Spain
ORF1ab_1708_D	ORF1ab	1708	ERR6094913	5388	C	A	0,99699	2021-06-04	Spain
ORF1ab_2065_T	ORF1ab	2065	ERR6094913	6459	A	C	0,997951	2021-06-04	Spain
ORF1ab_2144_NA	ORF1ab	2144	ERR6094913	6696	C	+T	0,065445	2021-06-04	Spain
ORF1ab_2230_T	ORF1ab	2230	ERR6094913	6954	T	C	1	2021-06-04	Spain
ORF1ab_3674_NA	ORF1ab	3674	ERR6094913	11287	G	-TCTGGTTTT	0,824221	2021-06-04	Spain
ORF1ab_4120_L	ORF1ab	4120	ERR6094913	12624	C	T	0,999197	2021-06-04	Spain
ORF1ab_314_L	ORF1ab	314	ERR6094913	14408	C	T	0,986127	2021-06-04	Spain
ORF1ab_1727_L	ORF1ab	1727	ERR6094913	18647	C	T	0,989882	2021-06-04	Spain
S_68_NA	S	68	ERR6094913	21764	A	-TACATG	0,914505	2021-06-04	Spain
S_143_NA	S	143	ERR6094913	21990	T	-TTA	0,701408	2021-06-04	Spain
S_501_Y	S	501	ERR6094913	23063	A	T	1	2021-06-04	Spain
S_570_D	S	570	ERR6094913	23271	C	A	0,99685	2021-06-04	Spain
S_614_G	S	614	ERR6094913	23403	A	G	1	2021-06-04	Spain
S_632_I	S	632	ERR6094913	23457	C	T	0,99006	2021-06-04	Spain
S_982_A	S	982	ERR6094913	24506	T	G	1	2021-06-04	Spain
S_1118_H	S	1118	ERR6094913	24914	G	C	0,995363	2021-06-04	Spain
ORF8_27_*	ORF8	27	ERR6094913	27972	C	T	1	2021-06-04	Spain
ORF8_52_I	ORF8	52	ERR6094913	28048	G	T	1	2021-06-04	Spain
ORF8_73_C	ORF8	73	ERR6094913	28111	A	G	1	2021-06-04	Spain
N_3_H	N	3	ERR6094913	28280	G	C	1	2021-06-04	Spain
N_3_V	N	3	ERR6094913	28281	A	T	1	2021-06-04	Spain
N_3_E	N	3	ERR6094913	28282	T	A	0,998418	2021-06-04	Spain
N_26_T	N	26	ERR6094913	28350	G	C	1	2021-06-04	Spain
N_197_L	N	197	ERR6094913	28863	C	T	0,088785	2021-06-04	Spain
N_203_K	N	203	ERR6094913	28881	G	A	1	2021-06-04	Spain
N_204_R	N	204	ERR6094913	28883	G	C	1	2021-06-04	Spain
N_235_F	N	235	ERR6094913	28977	C	T	0,994012	2021-06-04	Spain
ORF1ab_882_I	ORF1ab	882	ERR6094914	2910	C	T	0,998684	2021-06-05	Spain
ORF1ab_1001_I	ORF1ab	1001	ERR6094914	3267	C	T	0,997579	2021-06-05	Spain
ORF1ab_1708_D	ORF1ab	1708	ERR6094914	5388	C	A	0,999334	2021-06-05	Spain
ORF1ab_2144_NA	ORF1ab	2144	ERR6094914	6696	C	+T	0,0812614	2021-06-05	Spain
ORF1ab_2230_T	ORF1ab	2230	ERR6094914	6954	T	C	0,998619	2021-06-05	Spain
ORF1ab_3610_V	ORF1ab	3610	ERR6094914	11094	C	T	0,99763	2021-06-05	Spain
ORF1ab_3674_NA	ORF1ab	3674	ERR6094914	11287	G	-TCTGGTTTT	0,838147	2021-06-05	Spain
ORF1ab_314_L	ORF1ab	314	ERR6094914	14408	C	T	0,989927	2021-06-05	Spain
ORF1ab_2458_I	ORF1ab	2458	ERR6094914	20839	G	A	0,998428	2021-06-05	Spain
S_68_NA	S	68	ERR6094914	21764	A	-TACATG	0,904399	2021-06-05	Spain
S_143_NA	S	143	ERR6094914	21990	T	-TTA	0,712401	2021-06-05	Spain
S_501_Y	S	501	ERR6094914	23063	A	T	1	2021-06-05	Spain
S_570_D	S	570	ERR6094914	23271	C	A	0,998525	2021-06-05	Spain
S_614_G	S	614	ERR6094914	23403	A	G	1	2021-06-05	Spain
S_681_H	S	681	ERR6094914	23604	C	A	1	2021-06-05	Spain
S_716_I	S	716	ERR6094914	23709	C	T	1	2021-06-05	Spain
S_982_A	S	982	ERR6094914	24506	T	G	0,997938	2021-06-05	Spain
S_1118_H	S	1118	ERR6094914	24914	G	C	0,999047	2021-06-05	Spain
E_62_F	E	62	ERR6094914	26428	G	T	1	2021-06-05	Spain
ORF7a_22_D	ORF7a	22	ERR6094914	27459	G	T	0,981771	2021-06-05	Spain
ORF8_27_*	ORF8	27	ERR6094914	27972	C	T	1	2021-06-05	Spain
ORF8_52_I	ORF8	52	ERR6094914	28048	G	T	1	2021-06-05	Spain
ORF8_73_C	ORF8	73	ERR6094914	28111	A	G	1	2021-06-05	Spain
N_3_H	N	3	ERR6094914	28280	G	C	1	2021-06-05	Spain
N_3_V	N	3	ERR6094914	28281	A	T	0,997155	2021-06-05	Spain
N_3_E	N	3	ERR6094914	28282	T	A	1	2021-06-05	Spain
N_203_K	N	203	ERR6094914	28881	G	A	1	2021-06-05	Spain
N_204_R	N	204	ERR6094914	28883	G	C	1	2021-06-05	Spain
N_235_F	N	235	ERR6094914	28977	C	T	0,996241	2021-06-05	Spain
N_260_NA	N	260	ERR6094914	29051	C	+A	0,0730539	2021-06-05	Spain
ORF1ab_83_NA	ORF1ab	83	ERR6094915	514	T	-GTTATG	0,863735	2021-05-31	Spain
ORF1ab_1055_A	ORF1ab	1055	ERR6094915	3428	A	G	0,996748	2021-05-31	Spain
ORF1ab_1538_I	ORF1ab	1538	ERR6094915	4878	C	T	0,999034	2021-05-31	Spain
ORF1ab_2144_NA	ORF1ab	2144	ERR6094915	6696	C	+T	0,0810811	2021-05-31	Spain
ORF1ab_3255_I	ORF1ab	3255	ERR6094915	10029	C	T	0,997872	2021-05-31	Spain
ORF1ab_3384_L	ORF1ab	3384	ERR6094915	10416	C	T	1	2021-05-31	Spain
ORF1ab_3729_R	ORF1ab	3729	ERR6094915	11451	A	G	1	2021-05-31	Spain
ORF1ab_314_L	ORF1ab	314	ERR6094915	14408	C	T	0,99388	2021-05-31	Spain
ORF1ab_833_NA	ORF1ab	833	ERR6094915	15965	G	+T	0,0606061	2021-05-31	Spain
ORF1ab_1342_S	ORF1ab	1342	ERR6094915	17491	C	T	1	2021-05-31	Spain
ORF1ab_1701_F	ORF1ab	1701	ERR6094915	18568	C	T	0,996176	2021-05-31	Spain
ORF1ab_1884_S	ORF1ab	1884	ERR6094915	19117	G	T	0,994728	2021-05-31	Spain
S_69_P	S	69	ERR6094915	21768	A	C	0,0517986	2021-05-31	Spain
S_95_I	S	95	ERR6094915	21846	C	T	1	2021-05-31	Spain
S_143_NA	S	143	ERR6094915	21990	T	+TAC	0,422492	2021-05-31	Spain
S_346_K	S	346	ERR6094915	22599	G	A	0,969512	2021-05-31	Spain
S_484_K	S	484	ERR6094915	23012	G	A	1	2021-05-31	Spain
S_501_Y	S	501	ERR6094915	23063	A	T	0,998179	2021-05-31	Spain
S_614_G	S	614	ERR6094915	23403	A	G	1	2021-05-31	Spain
S_681_H	S	681	ERR6094915	23604	C	A	0,99842	2021-05-31	Spain
S_950_N	S	950	ERR6094915	24410	G	A	0,974648	2021-05-31	Spain
ORF3a_57_H	ORF3a	57	ERR6094915	25563	G	T	1	2021-05-31	Spain
ORF3a_106_F	ORF3a	106	ERR6094915	25708	C	T	1	2021-05-31	Spain
ORF3a_255_NA	ORF3a	255	ERR6094915	26157	T	-GTTA	0,940351	2021-05-31	Spain
ORF8_11_K	ORF8	11	ERR6094915	27925	C	A	1	2021-05-31	Spain
ORF8_38_S	ORF8	38	ERR6094915	28005	C	T	1	2021-05-31	Spain
ORF8_67_F	ORF8	67	ERR6094915	28093	C	T	0,897155	2021-05-31	Spain
N_197_L	N	197	ERR6094915	28863	C	T	0,0582011	2021-05-31	Spain
N_205_I	N	205	ERR6094915	28887	C	T	0,982353	2021-05-31	Spain
ORF1ab_83_NA	ORF1ab	83	ERR6094916	514	T	-GTTATG	0,865106	2021-05-31	Spain
ORF1ab_1055_A	ORF1ab	1055	ERR6094916	3428	A	G	1	2021-05-31	Spain
ORF1ab_1538_I	ORF1ab	1538	ERR6094916	4878	C	T	0,999197	2021-05-31	Spain
ORF1ab_2144_NA	ORF1ab	2144	ERR6094916	6696	C	+T	0,0571429	2021-05-31	Spain
ORF1ab_3255_I	ORF1ab	3255	ERR6094916	10029	C	T	1	2021-05-31	Spain
ORF1ab_3384_L	ORF1ab	3384	ERR6094916	10416	C	T	1	2021-05-31	Spain
ORF1ab_3729_R	ORF1ab	3729	ERR6094916	11451	A	G	1	2021-05-31	Spain
ORF1ab_314_L	ORF1ab	314	ERR6094916	14408	C	T	0,990584	2021-05-31	Spain
ORF1ab_1342_S	ORF1ab	1342	ERR6094916	17491	C	T	1	2021-05-31	Spain
ORF1ab_1701_F	ORF1ab	1701	ERR6094916	18568	C	T	0,99035	2021-05-31	Spain
ORF1ab_1884_S	ORF1ab	1884	ERR6094916	19117	G	T	1	2021-05-31	Spain
S_95_I	S	95	ERR6094916	21846	C	T	1	2021-05-31	Spain
S_143_NA	S	143	ERR6094916	21990	T	+TAC	0,501976	2021-05-31	Spain
S_346_K	S	346	ERR6094916	22599	G	A	0,991119	2021-05-31	Spain
S_484_K	S	484	ERR6094916	23012	G	A	1	2021-05-31	Spain
S_501_Y	S	501	ERR6094916	23063	A	T	0,997207	2021-05-31	Spain
S_614_G	S	614	ERR6094916	23403	A	G	0,998911	2021-05-31	Spain
S_681_H	S	681	ERR6094916	23604	C	A	0,998675	2021-05-31	Spain
S_950_N	S	950	ERR6094916	24410	G	A	0,991091	2021-05-31	Spain
ORF3a_57_H	ORF3a	57	ERR6094916	25563	G	T	1	2021-05-31	Spain
ORF3a_106_F	ORF3a	106	ERR6094916	25708	C	T	1	2021-05-31	Spain
ORF3a_255_NA	ORF3a	255	ERR6094916	26157	T	-GTTA	0,927252	2021-05-31	Spain
ORF7a_120_I	ORF7a	120	ERR6094916	27752	C	T	0,104882	2021-05-31	Spain
ORF8_11_K	ORF8	11	ERR6094916	27925	C	A	1	2021-05-31	Spain
ORF8_38_S	ORF8	38	ERR6094916	28005	C	T	1	2021-05-31	Spain
ORF8_67_F	ORF8	67	ERR6094916	28093	C	T	0,857765	2021-05-31	Spain
N_205_I	N	205	ERR6094916	28887	C	T	1	2021-05-31	Spain
ORF1ab_83_NA	ORF1ab	83	ERR6094917	514	T	-GTTATG	0,827772	2021-05-31	Spain
ORF1ab_1055_A	ORF1ab	1055	ERR6094917	3428	A	G	1	2021-05-31	Spain
ORF1ab_1538_I	ORF1ab	1538	ERR6094917	4878	C	T	1	2021-05-31	Spain
ORF1ab_1633_G	ORF1ab	1633	ERR6094917	5163	A	G	1	2021-05-31	Spain
ORF1ab_1977_L	ORF1ab	1977	ERR6094917	6195	C	T	0,341346	2021-05-31	Spain
ORF1ab_3255_I	ORF1ab	3255	ERR6094917	10029	C	T	0,998239	2021-05-31	Spain
ORF1ab_3384_L	ORF1ab	3384	ERR6094917	10416	C	T	1	2021-05-31	Spain
ORF1ab_3729_R	ORF1ab	3729	ERR6094917	11451	A	G	0,998104	2021-05-31	Spain
ORF1ab_314_L	ORF1ab	314	ERR6094917	14408	C	T	0,989691	2021-05-31	Spain
ORF1ab_1342_S	ORF1ab	1342	ERR6094917	17491	C	T	1	2021-05-31	Spain
ORF1ab_1701_F	ORF1ab	1701	ERR6094917	18568	C	T	0,983402	2021-05-31	Spain
ORF1ab_1884_S	ORF1ab	1884	ERR6094917	19117	G	T	1	2021-05-31	Spain
S_95_I	S	95	ERR6094917	21846	C	T	1	2021-05-31	Spain
S_143_NA	S	143	ERR6094917	21990	T	+TAC	0,509054	2021-05-31	Spain
S_346_K	S	346	ERR6094917	22599	G	A	0,991051	2021-05-31	Spain
S_484_K	S	484	ERR6094917	23012	G	A	1	2021-05-31	Spain
S_501_Y	S	501	ERR6094917	23063	A	T	0,997101	2021-05-31	Spain
S_614_G	S	614	ERR6094917	23403	A	G	1	2021-05-31	Spain
S_681_H	S	681	ERR6094917	23604	C	A	1	2021-05-31	Spain
S_950_N	S	950	ERR6094917	24410	G	A	0,986807	2021-05-31	Spain
ORF3a_57_H	ORF3a	57	ERR6094917	25563	G	T	1	2021-05-31	Spain
ORF3a_106_F	ORF3a	106	ERR6094917	25708	C	T	1	2021-05-31	Spain
ORF3a_255_NA	ORF3a	255	ERR6094917	26157	T	-GTTA	0,915688	2021-05-31	Spain
ORF8_11_K	ORF8	11	ERR6094917	27925	C	A	1	2021-05-31	Spain
ORF8_38_S	ORF8	38	ERR6094917	28005	C	T	1	2021-05-31	Spain
ORF8_67_F	ORF8	67	ERR6094917	28093	C	T	0,888	2021-05-31	Spain
N_205_I	N	205	ERR6094917	28887	C	T	0,984127	2021-05-31	Spain
ORF1ab_83_NA	ORF1ab	83	ERR6094918	514	T	-GTTATG	0,855224	2021-05-31	Spain
ORF1ab_1055_A	ORF1ab	1055	ERR6094918	3428	A	G	1	2021-05-31	Spain
ORF1ab_1538_I	ORF1ab	1538	ERR6094918	4878	C	T	0,997439	2021-05-31	Spain
ORF1ab_1633_G	ORF1ab	1633	ERR6094918	5163	A	G	1	2021-05-31	Spain
ORF1ab_2144_NA	ORF1ab	2144	ERR6094918	6696	C	+T	0,066171	2021-05-31	Spain
ORF1ab_3255_I	ORF1ab	3255	ERR6094918	10029	C	T	0,998138	2021-05-31	Spain
ORF1ab_3384_L	ORF1ab	3384	ERR6094918	10416	C	T	0,998066	2021-05-31	Spain
ORF1ab_3729_R	ORF1ab	3729	ERR6094918	11451	A	G	0,998068	2021-05-31	Spain
ORF1ab_314_L	ORF1ab	314	ERR6094918	14408	C	T	0,987952	2021-05-31	Spain
ORF1ab_1342_S	ORF1ab	1342	ERR6094918	17491	C	T	1	2021-05-31	Spain
ORF1ab_1701_F	ORF1ab	1701	ERR6094918	18568	C	T	0,991484	2021-05-31	Spain
ORF1ab_1884_S	ORF1ab	1884	ERR6094918	19117	G	T	1	2021-05-31	Spain
S_95_I	S	95	ERR6094918	21846	C	T	1	2021-05-31	Spain
S_143_NA	S	143	ERR6094918	21990	T	+TAC	0,606625	2021-05-31	Spain
S_346_K	S	346	ERR6094918	22599	G	A	0,990689	2021-05-31	Spain
S_484_K	S	484	ERR6094918	23012	G	A	1	2021-05-31	Spain
S_501_Y	S	501	ERR6094918	23063	A	T	1	2021-05-31	Spain
S_614_G	S	614	ERR6094918	23403	A	G	0,998902	2021-05-31	Spain
S_681_H	S	681	ERR6094918	23604	C	A	0,99854	2021-05-31	Spain
S_950_N	S	950	ERR6094918	24410	G	A	0,98939	2021-05-31	Spain
ORF3a_57_H	ORF3a	57	ERR6094918	25563	G	T	1	2021-05-31	Spain
ORF3a_106_F	ORF3a	106	ERR6094918	25708	C	T	1	2021-05-31	Spain
ORF3a_255_NA	ORF3a	255	ERR6094918	26157	T	-GTTA	0,926461	2021-05-31	Spain
ORF8_11_K	ORF8	11	ERR6094918	27925	C	A	1	2021-05-31	Spain
ORF8_38_S	ORF8	38	ERR6094918	28005	C	T	1	2021-05-31	Spain
ORF8_67_F	ORF8	67	ERR6094918	28093	C	T	0,942346	2021-05-31	Spain
N_205_I	N	205	ERR6094918	28887	C	T	0,981818	2021-05-31	Spain
N_260_NA	N	260	ERR6094918	29051	C	+A	0,0740741	2021-05-31	Spain
ORF1ab_83_NA	ORF1ab	83	ERR6094919	514	T	-GTTATG	0,859412	2021-06-01	Spain
ORF1ab_1055_A	ORF1ab	1055	ERR6094919	3428	A	G	1	2021-06-01	Spain
ORF1ab_1538_I	ORF1ab	1538	ERR6094919	4878	C	T	0,999052	2021-06-01	Spain
ORF1ab_1633_G	ORF1ab	1633	ERR6094919	5163	A	G	1	2021-06-01	Spain
ORF1ab_2144_NA	ORF1ab	2144	ERR6094919	6696	C	+T	0,0576653	2021-06-01	Spain
ORF1ab_3255_I	ORF1ab	3255	ERR6094919	10029	C	T	1	2021-06-01	Spain
ORF1ab_3384_L	ORF1ab	3384	ERR6094919	10416	C	T	0,999242	2021-06-01	Spain
ORF1ab_3729_R	ORF1ab	3729	ERR6094919	11451	A	G	1	2021-06-01	Spain
ORF1ab_314_L	ORF1ab	314	ERR6094919	14408	C	T	0,987832	2021-06-01	Spain
ORF1ab_1342_S	ORF1ab	1342	ERR6094919	17491	C	T	1	2021-06-01	Spain
ORF1ab_1701_F	ORF1ab	1701	ERR6094919	18568	C	T	0,996845	2021-06-01	Spain
ORF1ab_1884_S	ORF1ab	1884	ERR6094919	19117	G	T	0,992826	2021-06-01	Spain
S_95_I	S	95	ERR6094919	21846	C	T	1	2021-06-01	Spain
S_143_NA	S	143	ERR6094919	21990	T	+TAC	0,427332	2021-06-01	Spain
S_346_K	S	346	ERR6094919	22599	G	A	0,989247	2021-06-01	Spain
S_484_K	S	484	ERR6094919	23012	G	A	1	2021-06-01	Spain
S_501_Y	S	501	ERR6094919	23063	A	T	1	2021-06-01	Spain
S_614_G	S	614	ERR6094919	23403	A	G	1	2021-06-01	Spain
S_681_H	S	681	ERR6094919	23604	C	A	0,998588	2021-06-01	Spain
S_950_N	S	950	ERR6094919	24410	G	A	0,991202	2021-06-01	Spain
ORF3a_57_H	ORF3a	57	ERR6094919	25563	G	T	0,998672	2021-06-01	Spain
ORF3a_106_F	ORF3a	106	ERR6094919	25708	C	T	1	2021-06-01	Spain
ORF3a_255_NA	ORF3a	255	ERR6094919	26157	T	-GTTA	0,941997	2021-06-01	Spain
ORF8_11_K	ORF8	11	ERR6094919	27925	C	A	1	2021-06-01	Spain
ORF8_38_S	ORF8	38	ERR6094919	28005	C	T	0,99866	2021-06-01	Spain
ORF8_67_F	ORF8	67	ERR6094919	28093	C	T	0,857401	2021-06-01	Spain
N_205_I	N	205	ERR6094919	28887	C	T	0,986957	2021-06-01	Spain
ORF1ab_83_NA	ORF1ab	83	ERR6094920	514	T	-GTTATG	0,866583	2021-06-01	Spain
ORF1ab_1055_A	ORF1ab	1055	ERR6094920	3428	A	G	0,998968	2021-06-01	Spain
ORF1ab_1538_I	ORF1ab	1538	ERR6094920	4878	C	T	1	2021-06-01	Spain
ORF1ab_1633_G	ORF1ab	1633	ERR6094920	5163	A	G	1	2021-06-01	Spain
ORF1ab_2144_NA	ORF1ab	2144	ERR6094920	6696	C	+T	0,0580014	2021-06-01	Spain
ORF1ab_3255_I	ORF1ab	3255	ERR6094920	10029	C	T	0,998188	2021-06-01	Spain
ORF1ab_3384_L	ORF1ab	3384	ERR6094920	10416	C	T	1	2021-06-01	Spain
ORF1ab_3729_R	ORF1ab	3729	ERR6094920	11451	A	G	0,998985	2021-06-01	Spain
ORF1ab_314_L	ORF1ab	314	ERR6094920	14408	C	T	0,993421	2021-06-01	Spain
ORF1ab_1342_S	ORF1ab	1342	ERR6094920	17491	C	T	1	2021-06-01	Spain
ORF1ab_1701_F	ORF1ab	1701	ERR6094920	18568	C	T	0,988834	2021-06-01	Spain
ORF1ab_1884_S	ORF1ab	1884	ERR6094920	19117	G	T	0,998071	2021-06-01	Spain
S_95_I	S	95	ERR6094920	21846	C	T	1	2021-06-01	Spain
S_143_NA	S	143	ERR6094920	21990	T	+TAC	0,526971	2021-06-01	Spain
S_346_K	S	346	ERR6094920	22599	G	A	0,991919	2021-06-01	Spain
S_484_K	S	484	ERR6094920	23012	G	A	0,995868	2021-06-01	Spain
S_501_Y	S	501	ERR6094920	23063	A	T	1	2021-06-01	Spain
S_614_G	S	614	ERR6094920	23403	A	G	0,998804	2021-06-01	Spain
S_681_H	S	681	ERR6094920	23604	C	A	0,998592	2021-06-01	Spain
S_950_N	S	950	ERR6094920	24410	G	A	0,991549	2021-06-01	Spain
ORF3a_57_H	ORF3a	57	ERR6094920	25563	G	T	1	2021-06-01	Spain
ORF3a_106_F	ORF3a	106	ERR6094920	25708	C	T	1	2021-06-01	Spain
ORF3a_255_NA	ORF3a	255	ERR6094920	26157	T	-GTTA	0,919753	2021-06-01	Spain
ORF8_11_K	ORF8	11	ERR6094920	27925	C	A	0,998106	2021-06-01	Spain
ORF8_38_S	ORF8	38	ERR6094920	28005	C	T	1	2021-06-01	Spain
ORF8_67_F	ORF8	67	ERR6094920	28093	C	T	0,952278	2021-06-01	Spain
N_205_I	N	205	ERR6094920	28887	C	T	0,978102	2021-06-01	Spain
ORF1ab_83_NA	ORF1ab	83	ERR6094921	514	T	-GTTATG	0,826691	2021-06-01	Spain
ORF1ab_1055_A	ORF1ab	1055	ERR6094921	3428	A	G	1	2021-06-01	Spain
ORF1ab_1538_I	ORF1ab	1538	ERR6094921	4878	C	T	1	2021-06-01	Spain
ORF1ab_1633_G	ORF1ab	1633	ERR6094921	5163	A	G	1	2021-06-01	Spain
ORF1ab_2144_NA	ORF1ab	2144	ERR6094921	6696	C	+T	0,0725806	2021-06-01	Spain
ORF1ab_2936_I	ORF1ab	2936	ERR6094921	9072	C	T	0,166483	2021-06-01	Spain
ORF1ab_3255_I	ORF1ab	3255	ERR6094921	10029	C	T	1	2021-06-01	Spain
ORF1ab_3384_L	ORF1ab	3384	ERR6094921	10416	C	T	1	2021-06-01	Spain
ORF1ab_3729_R	ORF1ab	3729	ERR6094921	11451	A	G	0,998668	2021-06-01	Spain
ORF1ab_314_L	ORF1ab	314	ERR6094921	14408	C	T	0,987273	2021-06-01	Spain
ORF1ab_833_NA	ORF1ab	833	ERR6094921	15965	G	+T	0,0572641	2021-06-01	Spain
ORF1ab_1199_N	ORF1ab	1199	ERR6094921	17064	G	T	1	2021-06-01	Spain
ORF1ab_1219_S	ORF1ab	1219	ERR6094921	17122	G	T	1	2021-06-01	Spain
ORF1ab_1342_S	ORF1ab	1342	ERR6094921	17491	C	T	1	2021-06-01	Spain
ORF1ab_1701_F	ORF1ab	1701	ERR6094921	18568	C	T	0,992941	2021-06-01	Spain
ORF1ab_1884_S	ORF1ab	1884	ERR6094921	19117	G	T	0,998022	2021-06-01	Spain
S_95_I	S	95	ERR6094921	21846	C	T	1	2021-06-01	Spain
S_143_NA	S	143	ERR6094921	21990	T	+TAC	0,546392	2021-06-01	Spain
S_346_K	S	346	ERR6094921	22599	G	A	0,991853	2021-06-01	Spain
S_484_K	S	484	ERR6094921	23012	G	A	1	2021-06-01	Spain
S_501_Y	S	501	ERR6094921	23063	A	T	1	2021-06-01	Spain
S_614_G	S	614	ERR6094921	23403	A	G	0,999	2021-06-01	Spain
S_681_H	S	681	ERR6094921	23604	C	A	1	2021-06-01	Spain
S_950_N	S	950	ERR6094921	24410	G	A	0,996124	2021-06-01	Spain
ORF3a_57_H	ORF3a	57	ERR6094921	25563	G	T	0,998532	2021-06-01	Spain
ORF3a_106_F	ORF3a	106	ERR6094921	25708	C	T	1	2021-06-01	Spain
ORF3a_255_NA	ORF3a	255	ERR6094921	26157	T	-GTTA	0,913659	2021-06-01	Spain
ORF8_11_K	ORF8	11	ERR6094921	27925	C	A	1	2021-06-01	Spain
ORF8_38_S	ORF8	38	ERR6094921	28005	C	T	1	2021-06-01	Spain
ORF8_67_F	ORF8	67	ERR6094921	28093	C	T	0,973485	2021-06-01	Spain
N_205_I	N	205	ERR6094921	28887	C	T	0,95283	2021-06-01	Spain
ORF1ab_83_NA	ORF1ab	83	ERR6094922	514	T	-GTTATG	0,843072	2021-06-02	Spain
ORF1ab_1055_A	ORF1ab	1055	ERR6094922	3428	A	G	1	2021-06-02	Spain
ORF1ab_1538_I	ORF1ab	1538	ERR6094922	4878	C	T	0,996276	2021-06-02	Spain
ORF1ab_1633_G	ORF1ab	1633	ERR6094922	5163	A	G	0,998848	2021-06-02	Spain
ORF1ab_2144_NA	ORF1ab	2144	ERR6094922	6696	C	+T	0,0755348	2021-06-02	Spain
ORF1ab_3255_I	ORF1ab	3255	ERR6094922	10029	C	T	0,997753	2021-06-02	Spain
ORF1ab_3384_L	ORF1ab	3384	ERR6094922	10416	C	T	0,999458	2021-06-02	Spain
ORF1ab_3729_R	ORF1ab	3729	ERR6094922	11451	A	G	0,999061	2021-06-02	Spain
ORF1ab_314_L	ORF1ab	314	ERR6094922	14408	C	T	0,989691	2021-06-02	Spain
ORF1ab_833_NA	ORF1ab	833	ERR6094922	15965	G	+T	0,0657439	2021-06-02	Spain
ORF1ab_1342_S	ORF1ab	1342	ERR6094922	17491	C	T	1	2021-06-02	Spain
ORF1ab_1701_F	ORF1ab	1701	ERR6094922	18568	C	T	0,986226	2021-06-02	Spain
ORF1ab_1884_S	ORF1ab	1884	ERR6094922	19117	G	T	0,997586	2021-06-02	Spain
S_95_I	S	95	ERR6094922	21846	C	T	1	2021-06-02	Spain
S_143_NA	S	143	ERR6094922	21990	T	+TAC	0,571197	2021-06-02	Spain
S_346_K	S	346	ERR6094922	22599	G	A	0,980363	2021-06-02	Spain
S_484_K	S	484	ERR6094922	23012	G	A	1	2021-06-02	Spain
S_501_Y	S	501	ERR6094922	23063	A	T	1	2021-06-02	Spain
S_614_G	S	614	ERR6094922	23403	A	G	1	2021-06-02	Spain
S_681_H	S	681	ERR6094922	23604	C	A	1	2021-06-02	Spain
S_950_N	S	950	ERR6094922	24410	G	A	0,994565	2021-06-02	Spain
ORF3a_57_H	ORF3a	57	ERR6094922	25563	G	T	0,999045	2021-06-02	Spain
ORF3a_106_F	ORF3a	106	ERR6094922	25708	C	T	1	2021-06-02	Spain
ORF3a_255_NA	ORF3a	255	ERR6094922	26157	T	-GTTA	0,937602	2021-06-02	Spain
ORF8_11_K	ORF8	11	ERR6094922	27925	C	A	1	2021-06-02	Spain
ORF8_38_S	ORF8	38	ERR6094922	28005	C	T	1	2021-06-02	Spain
ORF8_67_F	ORF8	67	ERR6094922	28093	C	T	0,987041	2021-06-02	Spain
N_205_I	N	205	ERR6094922	28887	C	T	0,96129	2021-06-02	Spain
ORF1ab_83_NA	ORF1ab	83	ERR6094923	514	T	-GTTATG	0,871658	2021-06-03	Spain
ORF1ab_1055_A	ORF1ab	1055	ERR6094923	3428	A	G	1	2021-06-03	Spain
ORF1ab_1538_I	ORF1ab	1538	ERR6094923	4878	C	T	1	2021-06-03	Spain
ORF1ab_1633_G	ORF1ab	1633	ERR6094923	5163	A	G	0,997719	2021-06-03	Spain
ORF1ab_2144_NA	ORF1ab	2144	ERR6094923	6696	C	+T	0,0725054	2021-06-03	Spain
ORF1ab_3255_I	ORF1ab	3255	ERR6094923	10029	C	T	1	2021-06-03	Spain
ORF1ab_3353_R	ORF1ab	3353	ERR6094923	10323	A	G	0,491786	2021-06-03	Spain
ORF1ab_3384_L	ORF1ab	3384	ERR6094923	10416	C	T	1	2021-06-03	Spain
ORF1ab_3729_R	ORF1ab	3729	ERR6094923	11451	A	G	0,998775	2021-06-03	Spain
ORF1ab_314_L	ORF1ab	314	ERR6094923	14408	C	T	0,988679	2021-06-03	Spain
ORF1ab_1342_S	ORF1ab	1342	ERR6094923	17491	C	T	1	2021-06-03	Spain
ORF1ab_1701_F	ORF1ab	1701	ERR6094923	18568	C	T	0,993217	2021-06-03	Spain
ORF1ab_1884_S	ORF1ab	1884	ERR6094923	19117	G	T	0,997418	2021-06-03	Spain
S_95_I	S	95	ERR6094923	21846	C	T	0,998674	2021-06-03	Spain
S_143_NA	S	143	ERR6094923	21990	T	+TAC	0,503817	2021-06-03	Spain
S_346_K	S	346	ERR6094923	22599	G	A	0,98325	2021-06-03	Spain
S_614_G	S	614	ERR6094923	23403	A	G	0,999063	2021-06-03	Spain
S_681_H	S	681	ERR6094923	23604	C	A	1	2021-06-03	Spain
S_950_N	S	950	ERR6094923	24410	G	A	0,986928	2021-06-03	Spain
S_1182_Q	S	1182	ERR6094923	25106	G	C	0,0612245	2021-06-03	Spain
ORF3a_57_H	ORF3a	57	ERR6094923	25563	G	T	0,997886	2021-06-03	Spain
ORF3a_106_F	ORF3a	106	ERR6094923	25708	C	T	1	2021-06-03	Spain
ORF3a_255_NA	ORF3a	255	ERR6094923	26157	T	-GTTA	0,925017	2021-06-03	Spain
ORF8_11_K	ORF8	11	ERR6094923	27925	C	A	1	2021-06-03	Spain
ORF8_38_S	ORF8	38	ERR6094923	28005	C	T	1	2021-06-03	Spain
ORF8_67_F	ORF8	67	ERR6094923	28093	C	T	0,97463	2021-06-03	Spain
N_205_I	N	205	ERR6094923	28887	C	T	0,977778	2021-06-03	Spain
N_418_H	N	418	ERR6094923	29527	G	T	0,102925	2021-06-03	Spain
ORF1ab_83_NA	ORF1ab	83	ERR6094924	514	T	-GTTATG	0,869552	2021-06-03	Spain
ORF1ab_1055_A	ORF1ab	1055	ERR6094924	3428	A	G	1	2021-06-03	Spain
ORF1ab_1538_I	ORF1ab	1538	ERR6094924	4878	C	T	1	2021-06-03	Spain
ORF1ab_1633_G	ORF1ab	1633	ERR6094924	5163	A	G	1	2021-06-03	Spain
ORF1ab_2144_NA	ORF1ab	2144	ERR6094924	6696	C	+T	0,0502092	2021-06-03	Spain
ORF1ab_3255_I	ORF1ab	3255	ERR6094924	10029	C	T	1	2021-06-03	Spain
ORF1ab_3384_L	ORF1ab	3384	ERR6094924	10416	C	T	1	2021-06-03	Spain
ORF1ab_3729_R	ORF1ab	3729	ERR6094924	11451	A	G	1	2021-06-03	Spain
ORF1ab_314_L	ORF1ab	314	ERR6094924	14408	C	T	0,992647	2021-06-03	Spain
ORF1ab_1342_S	ORF1ab	1342	ERR6094924	17491	C	T	1	2021-06-03	Spain
ORF1ab_1701_F	ORF1ab	1701	ERR6094924	18568	C	T	0,979703	2021-06-03	Spain
ORF1ab_1884_S	ORF1ab	1884	ERR6094924	19117	G	T	1	2021-06-03	Spain
S_95_I	S	95	ERR6094924	21846	C	T	1	2021-06-03	Spain
S_143_NA	S	143	ERR6094924	21990	T	+TAC	0,530928	2021-06-03	Spain
S_346_K	S	346	ERR6094924	22599	G	A	0,979876	2021-06-03	Spain
S_614_G	S	614	ERR6094924	23403	A	G	1	2021-06-03	Spain
S_681_H	S	681	ERR6094924	23604	C	A	1	2021-06-03	Spain
S_950_N	S	950	ERR6094924	24410	G	A	0,996454	2021-06-03	Spain
ORF3a_57_H	ORF3a	57	ERR6094924	25563	G	T	1	2021-06-03	Spain
ORF3a_255_NA	ORF3a	255	ERR6094924	26157	T	-GTTA	0,923129	2021-06-03	Spain
ORF8_11_K	ORF8	11	ERR6094924	27925	C	A	1	2021-06-03	Spain
ORF8_38_S	ORF8	38	ERR6094924	28005	C	T	1	2021-06-03	Spain
ORF8_67_F	ORF8	67	ERR6094924	28093	C	T	0,98005	2021-06-03	Spain
N_205_I	N	205	ERR6094924	28887	C	T	0,807692	2021-06-03	Spain
ORF1ab_971_L	ORF1ab	971	ERR6094925	3177	C	T	0,991776	2021-06-04	Spain
ORF1ab_1188_L	ORF1ab	1188	ERR6094925	3828	C	T	1	2021-06-04	Spain
ORF1ab_1795_Q	ORF1ab	1795	ERR6094925	5648	A	C	1	2021-06-04	Spain
ORF1ab_2121_I	ORF1ab	2121	ERR6094925	6627	C	T	1	2021-06-04	Spain
ORF1ab_2144_NA	ORF1ab	2144	ERR6094925	6696	C	+T	0,0749331	2021-06-04	Spain
ORF1ab_3674_NA	ORF1ab	3674	ERR6094925	11287	G	-TCTGGTTTT	0,853251	2021-06-04	Spain
ORF1ab_314_L	ORF1ab	314	ERR6094925	14408	C	T	0,985594	2021-06-04	Spain
ORF1ab_1264_D	ORF1ab	1264	ERR6094925	17259	G	T	1	2021-06-04	Spain
S_18_F	S	18	ERR6094925	21614	C	T	1	2021-06-04	Spain
S_20_N	S	20	ERR6094925	21621	C	A	1	2021-06-04	Spain
S_26_S	S	26	ERR6094925	21638	C	T	0,998214	2021-06-04	Spain
S_138_Y	S	138	ERR6094925	21974	G	T	0,989761	2021-06-04	Spain
S_190_S	S	190	ERR6094925	22132	G	T	0,995327	2021-06-04	Spain
S_417_T	S	417	ERR6094925	22812	A	C	0,981289	2021-06-04	Spain
S_484_K	S	484	ERR6094925	23012	G	A	1	2021-06-04	Spain
S_501_Y	S	501	ERR6094925	23063	A	T	1	2021-06-04	Spain
S_614_G	S	614	ERR6094925	23403	A	G	0,998804	2021-06-04	Spain
S_655_Y	S	655	ERR6094925	23525	C	T	0,998081	2021-06-04	Spain
S_1027_I	S	1027	ERR6094925	24642	C	T	1	2021-06-04	Spain
S_1176_F	S	1176	ERR6094925	25088	G	T	0,998811	2021-06-04	Spain
ORF3a_253_P	ORF3a	253	ERR6094925	26149	T	C	1	2021-06-04	Spain
ORF8_92_K	ORF8	92	ERR6094925	28167	G	A	1	2021-06-04	Spain
N_80_R	N	80	ERR6094925	28512	C	G	1	2021-06-04	Spain
N_202_C	N	202	ERR6094925	28877	A	T	0,952055	2021-06-04	Spain
N_202_T	N	202	ERR6094925	28878	G	C	0,975524	2021-06-04	Spain
N_203_K	N	203	ERR6094925	28881	G	A	1	2021-06-04	Spain
N_204_R	N	204	ERR6094925	28883	G	C	1	2021-06-04	Spain
N_260_NA	N	260	ERR6094925	29051	C	+A	0,0624264	2021-06-04	Spain
ORF1ab_971_L	ORF1ab	971	ERR6094926	3177	C	T	0,993277	2021-06-04	Spain
ORF1ab_1188_L	ORF1ab	1188	ERR6094926	3828	C	T	0,998322	2021-06-04	Spain
ORF1ab_1795_Q	ORF1ab	1795	ERR6094926	5648	A	C	0,998366	2021-06-04	Spain
ORF1ab_2121_I	ORF1ab	2121	ERR6094926	6627	C	T	1	2021-06-04	Spain
ORF1ab_2144_NA	ORF1ab	2144	ERR6094926	6696	C	+T	0,0707517	2021-06-04	Spain
ORF1ab_3674_NA	ORF1ab	3674	ERR6094926	11287	G	-TCTGGTTTT	0,878404	2021-06-04	Spain
ORF1ab_314_L	ORF1ab	314	ERR6094926	14408	C	T	0,987307	2021-06-04	Spain
ORF1ab_833_NA	ORF1ab	833	ERR6094926	15965	G	+T	0,0522696	2021-06-04	Spain
ORF1ab_1264_D	ORF1ab	1264	ERR6094926	17259	G	T	1	2021-06-04	Spain
S_18_F	S	18	ERR6094926	21614	C	T	1	2021-06-04	Spain
S_20_N	S	20	ERR6094926	21621	C	A	1	2021-06-04	Spain
S_26_S	S	26	ERR6094926	21638	C	T	1	2021-06-04	Spain
S_138_Y	S	138	ERR6094926	21974	G	T	0,978469	2021-06-04	Spain
S_190_S	S	190	ERR6094926	22132	G	T	1	2021-06-04	Spain
S_417_T	S	417	ERR6094926	22812	A	C	0,938947	2021-06-04	Spain
S_484_K	S	484	ERR6094926	23012	G	A	0,998047	2021-06-04	Spain
S_501_Y	S	501	ERR6094926	23063	A	T	1	2021-06-04	Spain
S_614_G	S	614	ERR6094926	23403	A	G	1	2021-06-04	Spain
S_655_Y	S	655	ERR6094926	23525	C	T	1	2021-06-04	Spain
S_1027_I	S	1027	ERR6094926	24642	C	T	1	2021-06-04	Spain
S_1176_F	S	1176	ERR6094926	25088	G	T	1	2021-06-04	Spain
ORF3a_253_P	ORF3a	253	ERR6094926	26149	T	C	1	2021-06-04	Spain
ORF8_92_K	ORF8	92	ERR6094926	28167	G	A	0,998294	2021-06-04	Spain
N_80_R	N	80	ERR6094926	28512	C	G	1	2021-06-04	Spain
N_202_C	N	202	ERR6094926	28877	A	T	0,938224	2021-06-04	Spain
N_202_T	N	202	ERR6094926	28878	G	C	0,960317	2021-06-04	Spain
N_203_K	N	203	ERR6094926	28881	G	A	1	2021-06-04	Spain
N_204_R	N	204	ERR6094926	28883	G	C	1	2021-06-04	Spain
N_260_NA	N	260	ERR6094926	29051	C	+A	0,0647059	2021-06-04	Spain
ORF1ab_83_NA	ORF1ab	83	ERR6094927	514	T	-GTTATG	0,860977	2021-06-04	Spain
ORF1ab_1055_A	ORF1ab	1055	ERR6094927	3428	A	G	1	2021-06-04	Spain
ORF1ab_1538_I	ORF1ab	1538	ERR6094927	4878	C	T	0,998241	2021-06-04	Spain
ORF1ab_1633_G	ORF1ab	1633	ERR6094927	5163	A	G	0,998505	2021-06-04	Spain
ORF1ab_2144_NA	ORF1ab	2144	ERR6094927	6696	C	+T	0,0739065	2021-06-04	Spain
ORF1ab_3255_I	ORF1ab	3255	ERR6094927	10029	C	T	0,998039	2021-06-04	Spain
ORF1ab_3384_L	ORF1ab	3384	ERR6094927	10416	C	T	1	2021-06-04	Spain
ORF1ab_3729_R	ORF1ab	3729	ERR6094927	11451	A	G	1	2021-06-04	Spain
ORF1ab_314_L	ORF1ab	314	ERR6094927	14408	C	T	0,992341	2021-06-04	Spain
ORF1ab_1342_S	ORF1ab	1342	ERR6094927	17491	C	T	1	2021-06-04	Spain
ORF1ab_1701_F	ORF1ab	1701	ERR6094927	18568	C	T	0,988113	2021-06-04	Spain
ORF1ab_1884_S	ORF1ab	1884	ERR6094927	19117	G	T	1	2021-06-04	Spain
S_95_I	S	95	ERR6094927	21846	C	T	0,998433	2021-06-04	Spain
S_143_NA	S	143	ERR6094927	21990	T	+TAC	0,4625	2021-06-04	Spain
S_346_K	S	346	ERR6094927	22599	G	A	0,997326	2021-06-04	Spain
S_484_K	S	484	ERR6094927	23012	G	A	1	2021-06-04	Spain
S_501_Y	S	501	ERR6094927	23063	A	T	0,997525	2021-06-04	Spain
S_614_G	S	614	ERR6094927	23403	A	G	0,998471	2021-06-04	Spain
S_681_H	S	681	ERR6094927	23604	C	A	1	2021-06-04	Spain
S_950_N	S	950	ERR6094927	24410	G	A	0,977011	2021-06-04	Spain
ORF3a_57_H	ORF3a	57	ERR6094927	25563	G	T	1	2021-06-04	Spain
ORF3a_106_F	ORF3a	106	ERR6094927	25708	C	T	1	2021-06-04	Spain
ORF3a_255_NA	ORF3a	255	ERR6094927	26157	T	-GTTA	0,942375	2021-06-04	Spain
ORF8_11_K	ORF8	11	ERR6094927	27925	C	A	1	2021-06-04	Spain
ORF8_38_S	ORF8	38	ERR6094927	28005	C	T	1	2021-06-04	Spain
ORF8_67_F	ORF8	67	ERR6094927	28093	C	T	0,907975	2021-06-04	Spain
N_205_I	N	205	ERR6094927	28887	C	T	0,983696	2021-06-04	Spain
ORF1ab_83_NA	ORF1ab	83	ERR6094928	514	T	-GTTATG	0,865672	2021-06-06	Spain
ORF1ab_1055_A	ORF1ab	1055	ERR6094928	3428	A	G	0,99884	2021-06-06	Spain
ORF1ab_1538_I	ORF1ab	1538	ERR6094928	4878	C	T	1	2021-06-06	Spain
ORF1ab_1633_G	ORF1ab	1633	ERR6094928	5163	A	G	1	2021-06-06	Spain
ORF1ab_2144_NA	ORF1ab	2144	ERR6094928	6696	C	+T	0,0818966	2021-06-06	Spain
ORF1ab_3255_I	ORF1ab	3255	ERR6094928	10029	C	T	1	2021-06-06	Spain
ORF1ab_3384_L	ORF1ab	3384	ERR6094928	10416	C	T	0,998406	2021-06-06	Spain
ORF1ab_3729_R	ORF1ab	3729	ERR6094928	11451	A	G	1	2021-06-06	Spain
ORF1ab_314_L	ORF1ab	314	ERR6094928	14408	C	T	0,986041	2021-06-06	Spain
ORF1ab_1342_S	ORF1ab	1342	ERR6094928	17491	C	T	1	2021-06-06	Spain
ORF1ab_1427_S	ORF1ab	1427	ERR6094928	17746	C	T	0,36	2021-06-06	Spain
ORF1ab_1701_F	ORF1ab	1701	ERR6094928	18568	C	T	0,988522	2021-06-06	Spain
ORF1ab_1884_S	ORF1ab	1884	ERR6094928	19117	G	T	1	2021-06-06	Spain
S_95_I	S	95	ERR6094928	21846	C	T	1	2021-06-06	Spain
S_143_NA	S	143	ERR6094928	21990	T	+TAC	0,545667	2021-06-06	Spain
S_346_K	S	346	ERR6094928	22599	G	A	0,98731	2021-06-06	Spain
S_484_K	S	484	ERR6094928	23012	G	A	1	2021-06-06	Spain
S_501_Y	S	501	ERR6094928	23063	A	T	1	2021-06-06	Spain
S_614_G	S	614	ERR6094928	23403	A	G	0,997361	2021-06-06	Spain
S_681_H	S	681	ERR6094928	23604	C	A	1	2021-06-06	Spain
S_950_N	S	950	ERR6094928	24410	G	A	0,988669	2021-06-06	Spain
ORF3a_57_H	ORF3a	57	ERR6094928	25563	G	T	1	2021-06-06	Spain
ORF3a_106_F	ORF3a	106	ERR6094928	25708	C	T	0,998092	2021-06-06	Spain
ORF3a_255_NA	ORF3a	255	ERR6094928	26157	T	-GTTA	0,927273	2021-06-06	Spain
ORF8_11_K	ORF8	11	ERR6094928	27925	C	A	1	2021-06-06	Spain
ORF8_38_S	ORF8	38	ERR6094928	28005	C	T	1	2021-06-06	Spain
ORF8_67_F	ORF8	67	ERR6094928	28093	C	T	0,919355	2021-06-06	Spain
N_205_I	N	205	ERR6094928	28887	C	T	0,983146	2021-06-06	Spain
N_260_NA	N	260	ERR6094928	29051	C	+A	0,0600707	2021-06-06	Spain
ORF1ab_738_K	ORF1ab	738	ERR6094930	2477	G	A	0,0638298	2021-06-08	Spain
ORF1ab_1001_I	ORF1ab	1001	ERR6094930	3267	C	T	0,998706	2021-06-08	Spain
ORF1ab_1527_L	ORF1ab	1527	ERR6094930	4844	T	C	1	2021-06-08	Spain
ORF1ab_1708_D	ORF1ab	1708	ERR6094930	5388	C	A	0,99735	2021-06-08	Spain
ORF1ab_2144_NA	ORF1ab	2144	ERR6094930	6696	C	+T	0,0711272	2021-06-08	Spain
ORF1ab_2230_T	ORF1ab	2230	ERR6094930	6954	T	C	0,99859	2021-06-08	Spain
ORF1ab_3674_NA	ORF1ab	3674	ERR6094930	11287	G	-TCTGGTTTT	0,796143	2021-06-08	Spain
ORF1ab_314_L	ORF1ab	314	ERR6094930	14408	C	T	0,99002	2021-06-08	Spain
S_68_NA	S	68	ERR6094930	21764	A	-TACATG	0,924664	2021-06-08	Spain
S_143_NA	S	143	ERR6094930	21990	T	-TTA	0,665948	2021-06-08	Spain
S_570_D	S	570	ERR6094930	23271	C	A	0,998006	2021-06-08	Spain
S_585_F	S	585	ERR6094930	23315	C	T	0,998102	2021-06-08	Spain
S_614_G	S	614	ERR6094930	23403	A	G	0,999086	2021-06-08	Spain
S_681_H	S	681	ERR6094930	23604	C	A	1	2021-06-08	Spain
S_716_I	S	716	ERR6094930	23709	C	T	0,998739	2021-06-08	Spain
S_982_A	S	982	ERR6094930	24506	T	G	1	2021-06-08	Spain
S_1118_H	S	1118	ERR6094930	24914	G	C	0,995316	2021-06-08	Spain
ORF7a_119_N	ORF7a	119	ERR6094930	27750	G	T	0,99115	2021-06-08	Spain
ORF8_27_*	ORF8	27	ERR6094930	27972	C	T	0,998819	2021-06-08	Spain
ORF8_52_I	ORF8	52	ERR6094930	28048	G	T	1	2021-06-08	Spain
ORF8_68_*	ORF8	68	ERR6094930	28095	A	T	0,982669	2021-06-08	Spain
ORF8_73_C	ORF8	73	ERR6094930	28111	A	G	0,992823	2021-06-08	Spain
N_3_H	N	3	ERR6094930	28280	G	C	1	2021-06-08	Spain
N_3_V	N	3	ERR6094930	28281	A	T	0,999012	2021-06-08	Spain
N_3_E	N	3	ERR6094930	28282	T	A	0,999012	2021-06-08	Spain
ORF1ab_1188_L	ORF1ab	1188	ERR6094931	3828	C	T	1	2021-06-09	Spain
ORF1ab_1795_Q	ORF1ab	1795	ERR6094931	5648	A	C	0,998855	2021-06-09	Spain
ORF1ab_1853_F	ORF1ab	1853	ERR6094931	5822	C	T	1	2021-06-09	Spain
ORF1ab_2144_NA	ORF1ab	2144	ERR6094931	6696	C	+T	0,0789648	2021-06-09	Spain
ORF1ab_3674_NA	ORF1ab	3674	ERR6094931	11287	G	-TCTGGTTTT	0,790443	2021-06-09	Spain
ORF1ab_314_L	ORF1ab	314	ERR6094931	14408	C	T	0,986859	2021-06-09	Spain
ORF1ab_833_NA	ORF1ab	833	ERR6094931	15965	G	+T	0,0509721	2021-06-09	Spain
ORF1ab_1264_D	ORF1ab	1264	ERR6094931	17259	G	T	0,998757	2021-06-09	Spain
S_18_F	S	18	ERR6094931	21614	C	T	1	2021-06-09	Spain
S_20_N	S	20	ERR6094931	21621	C	A	1	2021-06-09	Spain
S_26_S	S	26	ERR6094931	21638	C	T	0,997033	2021-06-09	Spain
S_88_N	S	88	ERR6094931	21824	G	A	0,998505	2021-06-09	Spain
S_138_Y	S	138	ERR6094931	21974	G	T	0,997033	2021-06-09	Spain
S_417_T	S	417	ERR6094931	22812	A	C	0,984158	2021-06-09	Spain
S_484_K	S	484	ERR6094931	23012	G	A	0,995935	2021-06-09	Spain
S_501_Y	S	501	ERR6094931	23063	A	T	1	2021-06-09	Spain
S_614_G	S	614	ERR6094931	23403	A	G	1	2021-06-09	Spain
S_655_Y	S	655	ERR6094931	23525	C	T	1	2021-06-09	Spain
S_1027_I	S	1027	ERR6094931	24642	C	T	1	2021-06-09	Spain
S_1176_F	S	1176	ERR6094931	25088	G	T	1	2021-06-09	Spain
ORF3a_253_P	ORF3a	253	ERR6094931	26149	T	C	0,999053	2021-06-09	Spain
ORF8_92_K	ORF8	92	ERR6094931	28167	G	A	1	2021-06-09	Spain
N_80_R	N	80	ERR6094931	28512	C	G	0,999099	2021-06-09	Spain
N_154_D	N	154	ERR6094931	28733	A	G	0,172852	2021-06-09	Spain
N_202_C	N	202	ERR6094931	28877	A	T	0,863248	2021-06-09	Spain
N_202_T	N	202	ERR6094931	28878	G	C	0,899563	2021-06-09	Spain
N_203_K	N	203	ERR6094931	28881	G	A	1	2021-06-09	Spain
N_204_R	N	204	ERR6094931	28883	G	C	1	2021-06-09	Spain
N_260_NA	N	260	ERR6094931	29051	C	+A	0,0593792	2021-06-09	Spain
ORF1ab_31_Y	ORF1ab	31	ERR6096750	357	T	A	1	2021-05-17	Spain
ORF1ab_540_V	ORF1ab	540	ERR6096750	1884	C	T	0,988938	2021-05-17	Spain
ORF1ab_1001_I	ORF1ab	1001	ERR6096750	3267	C	T	1	2021-05-17	Spain
ORF1ab_1708_D	ORF1ab	1708	ERR6096750	5388	C	A	1	2021-05-17	Spain
ORF1ab_2230_T	ORF1ab	2230	ERR6096750	6954	T	C	1	2021-05-17	Spain
ORF1ab_3452_NA	ORF1ab	3452	ERR6096750	10619	C	+A	0,0552516	2021-05-17	Spain
ORF1ab_3674_NA	ORF1ab	3674	ERR6096750	11287	G	-TCTGGTTTT	0,909761	2021-05-17	Spain
ORF1ab_314_L	ORF1ab	314	ERR6096750	14408	C	T	1	2021-05-17	Spain
ORF1ab_833_NA	ORF1ab	833	ERR6096750	15965	G	+T	0,115748	2021-05-17	Spain
ORF1ab_1097_S	ORF1ab	1097	ERR6096750	16756	C	T	1	2021-05-17	Spain
ORF1ab_1634_NA	ORF1ab	1634	ERR6096750	18368	G	+T	0,0759175	2021-05-17	Spain
S_68_NA	S	68	ERR6096750	21764	A	-TACATG	0,900747	2021-05-17	Spain
S_143_NA	S	143	ERR6096750	21990	T	-TTA	0,760638	2021-05-17	Spain
S_501_Y	S	501	ERR6096750	23063	A	T	1	2021-05-17	Spain
S_570_D	S	570	ERR6096750	23271	C	A	0,999021	2021-05-17	Spain
S_614_G	S	614	ERR6096750	23403	A	G	0,998975	2021-05-17	Spain
S_681_H	S	681	ERR6096750	23604	C	A	1	2021-05-17	Spain
S_716_I	S	716	ERR6096750	23709	C	T	0,998492	2021-05-17	Spain
S_982_A	S	982	ERR6096750	24506	T	G	1	2021-05-17	Spain
S_1118_H	S	1118	ERR6096750	24914	G	C	0,998273	2021-05-17	Spain
ORF8_22_I	ORF8	22	ERR6096750	27957	T	A	0,999153	2021-05-17	Spain
ORF8_27_*	ORF8	27	ERR6096750	27972	C	T	1	2021-05-17	Spain
ORF8_52_I	ORF8	52	ERR6096750	28048	G	T	1	2021-05-17	Spain
ORF8_73_C	ORF8	73	ERR6096750	28111	A	G	1	2021-05-17	Spain
N_3_H	N	3	ERR6096750	28280	G	C	1	2021-05-17	Spain
N_3_V	N	3	ERR6096750	28281	A	T	1	2021-05-17	Spain
N_3_E	N	3	ERR6096750	28282	T	A	0,998864	2021-05-17	Spain
N_203_K	N	203	ERR6096750	28881	G	A	0,803109	2021-05-17	Spain
N_204_R	N	204	ERR6096750	28883	G	C	0,809278	2021-05-17	Spain
N_235_F	N	235	ERR6096750	28977	C	T	0,726277	2021-05-17	Spain
N_260_NA	N	260	ERR6096750	29051	C	+A	0,0711825	2021-05-17	Spain
ORF1ab_226_K	ORF1ab	226	ERR6096751	942	G	A	1	2021-05-17	Spain
ORF1ab_1001_I	ORF1ab	1001	ERR6096751	3267	C	T	1	2021-05-17	Spain
ORF1ab_1708_D	ORF1ab	1708	ERR6096751	5388	C	A	1	2021-05-17	Spain
ORF1ab_2144_NA	ORF1ab	2144	ERR6096751	6696	C	+T	0,0978166	2021-05-17	Spain
ORF1ab_2230_T	ORF1ab	2230	ERR6096751	6954	T	C	1	2021-05-17	Spain
ORF1ab_3674_NA	ORF1ab	3674	ERR6096751	11287	G	-TCTGGTTTT	0,887728	2021-05-17	Spain
ORF1ab_314_L	ORF1ab	314	ERR6096751	14408	C	T	0,996516	2021-05-17	Spain
ORF1ab_833_NA	ORF1ab	833	ERR6096751	15965	G	+T	0,0806377	2021-05-17	Spain
ORF1ab_1271_L	ORF1ab	1271	ERR6096751	17278	G	T	0,0771539	2021-05-17	Spain
ORF1ab_1634_NA	ORF1ab	1634	ERR6096751	18368	G	+T	0,0622443	2021-05-17	Spain
S_68_NA	S	68	ERR6096751	21764	A	-TACATG	0,922384	2021-05-17	Spain
S_143_NA	S	143	ERR6096751	21990	T	-TTA	0,791918	2021-05-17	Spain
S_501_Y	S	501	ERR6096751	23063	A	T	0,996154	2021-05-17	Spain
S_570_D	S	570	ERR6096751	23271	C	A	0,999669	2021-05-17	Spain
S_614_G	S	614	ERR6096751	23403	A	G	1	2021-05-17	Spain
S_681_H	S	681	ERR6096751	23604	C	A	1	2021-05-17	Spain
S_716_I	S	716	ERR6096751	23709	C	T	1	2021-05-17	Spain
S_982_A	S	982	ERR6096751	24506	T	G	0,998299	2021-05-17	Spain
S_1118_H	S	1118	ERR6096751	24914	G	C	1	2021-05-17	Spain
ORF8_27_*	ORF8	27	ERR6096751	27972	C	T	1	2021-05-17	Spain
ORF8_52_I	ORF8	52	ERR6096751	28048	G	T	1	2021-05-17	Spain
ORF8_68_*	ORF8	68	ERR6096751	28095	A	T	0,995925	2021-05-17	Spain
ORF8_73_C	ORF8	73	ERR6096751	28111	A	G	0,999781	2021-05-17	Spain
N_3_H	N	3	ERR6096751	28280	G	C	1	2021-05-17	Spain
N_3_V	N	3	ERR6096751	28281	A	T	0,99902	2021-05-17	Spain
N_3_E	N	3	ERR6096751	28282	T	A	0,999347	2021-05-17	Spain
N_203_K	N	203	ERR6096751	28881	G	A	0,964868	2021-05-17	Spain
N_204_R	N	204	ERR6096751	28883	G	C	0,96478	2021-05-17	Spain
N_204_A	N	204	ERR6096751	28884	G	C	0,964868	2021-05-17	Spain
N_235_F	N	235	ERR6096751	28977	C	T	0,922923	2021-05-17	Spain
N_260_NA	N	260	ERR6096751	29051	C	+A	0,0610154	2021-05-17	Spain
ORF1ab_1001_I	ORF1ab	1001	ERR6096753	3267	C	T	1	2021-05-17	Spain
ORF1ab_1662_S	ORF1ab	1662	ERR6096753	5250	A	G	0,988439	2021-05-17	Spain
ORF1ab_1708_D	ORF1ab	1708	ERR6096753	5388	C	A	1	2021-05-17	Spain
ORF1ab_2144_NA	ORF1ab	2144	ERR6096753	6696	C	+T	0,0813924	2021-05-17	Spain
ORF1ab_2230_T	ORF1ab	2230	ERR6096753	6954	T	C	1	2021-05-17	Spain
ORF1ab_3674_NA	ORF1ab	3674	ERR6096753	11287	G	-TCTGGTTTT	0,90664	2021-05-17	Spain
ORF1ab_249_N	ORF1ab	249	ERR6096753	14212	G	A	0,997731	2021-05-17	Spain
ORF1ab_314_L	ORF1ab	314	ERR6096753	14408	C	T	0,999618	2021-05-17	Spain
ORF1ab_833_NA	ORF1ab	833	ERR6096753	15965	G	+T	0,0826693	2021-05-17	Spain
ORF1ab_905_K	ORF1ab	905	ERR6096753	16181	G	A	1	2021-05-17	Spain
ORF1ab_1325_S	ORF1ab	1325	ERR6096753	17440	C	T	0,997564	2021-05-17	Spain
S_68_NA	S	68	ERR6096753	21764	A	-TACATG	0,874652	2021-05-17	Spain
S_143_NA	S	143	ERR6096753	21990	T	-TTA	0,797994	2021-05-17	Spain
S_501_Y	S	501	ERR6096753	23063	A	T	1	2021-05-17	Spain
S_570_D	S	570	ERR6096753	23271	C	A	0,999254	2021-05-17	Spain
S_614_G	S	614	ERR6096753	23403	A	G	1	2021-05-17	Spain
S_681_H	S	681	ERR6096753	23604	C	A	0,999529	2021-05-17	Spain
S_716_I	S	716	ERR6096753	23709	C	T	1	2021-05-17	Spain
S_982_A	S	982	ERR6096753	24506	T	G	1	2021-05-17	Spain
S_1118_H	S	1118	ERR6096753	24914	G	C	1	2021-05-17	Spain
ORF7a_14_I	ORF7a	14	ERR6096753	27434	C	T	1	2021-05-17	Spain
ORF8_27_*	ORF8	27	ERR6096753	27972	C	T	0,999784	2021-05-17	Spain
ORF8_52_I	ORF8	52	ERR6096753	28048	G	T	1	2021-05-17	Spain
ORF8_73_C	ORF8	73	ERR6096753	28111	A	G	0,999719	2021-05-17	Spain
N_3_H	N	3	ERR6096753	28280	G	C	0,999766	2021-05-17	Spain
N_3_V	N	3	ERR6096753	28281	A	T	0,999063	2021-05-17	Spain
N_3_E	N	3	ERR6096753	28282	T	A	0,999766	2021-05-17	Spain
N_203_K	N	203	ERR6096753	28881	G	A	0,965441	2021-05-17	Spain
N_204_R	N	204	ERR6096753	28883	G	C	0,964758	2021-05-17	Spain
N_235_F	N	235	ERR6096753	28977	C	T	0,942544	2021-05-17	Spain
N_260_NA	N	260	ERR6096753	29051	C	+A	0,0587513	2021-05-17	Spain
ORF1ab_395_A	ORF1ab	395	ERR6096754	1448	A	G	0,29374	2021-05-17	Spain
ORF1ab_1001_I	ORF1ab	1001	ERR6096754	3267	C	T	0,9993	2021-05-17	Spain
ORF1ab_1708_D	ORF1ab	1708	ERR6096754	5388	C	A	1	2021-05-17	Spain
ORF1ab_2144_NA	ORF1ab	2144	ERR6096754	6696	C	+T	0,0694127	2021-05-17	Spain
ORF1ab_2230_T	ORF1ab	2230	ERR6096754	6954	T	C	1	2021-05-17	Spain
ORF1ab_3056_I	ORF1ab	3056	ERR6096754	9431	G	A	0,998869	2021-05-17	Spain
ORF1ab_3674_NA	ORF1ab	3674	ERR6096754	11287	G	-TCTGGTTTT	0,941875	2021-05-17	Spain
ORF1ab_314_L	ORF1ab	314	ERR6096754	14408	C	T	1	2021-05-17	Spain
ORF1ab_833_NA	ORF1ab	833	ERR6096754	15965	G	+T	0,117788	2021-05-17	Spain
ORF1ab_1634_NA	ORF1ab	1634	ERR6096754	18368	G	+T	0,0648464	2021-05-17	Spain
ORF1ab_2226_H	ORF1ab	2226	ERR6096754	20145	G	T	0,267857	2021-05-17	Spain
S_68_NA	S	68	ERR6096754	21764	A	-TACATG	0,91608	2021-05-17	Spain
S_143_NA	S	143	ERR6096754	21990	T	-TTA	0,748039	2021-05-17	Spain
S_501_Y	S	501	ERR6096754	23063	A	T	1	2021-05-17	Spain
S_570_D	S	570	ERR6096754	23271	C	A	1	2021-05-17	Spain
S_614_G	S	614	ERR6096754	23403	A	G	1	2021-05-17	Spain
S_681_H	S	681	ERR6096754	23604	C	A	1	2021-05-17	Spain
S_716_I	S	716	ERR6096754	23709	C	T	1	2021-05-17	Spain
S_982_A	S	982	ERR6096754	24506	T	G	1	2021-05-17	Spain
S_1118_H	S	1118	ERR6096754	24914	G	C	1	2021-05-17	Spain
ORF6_61_Y	ORF6	61	ERR6096754	27382	G	T	1	2021-05-17	Spain
ORF7a_45_L	ORF7a	45	ERR6096754	27527	C	T	0,991657	2021-05-17	Spain
ORF8_27_*	ORF8	27	ERR6096754	27972	C	T	1	2021-05-17	Spain
ORF8_52_I	ORF8	52	ERR6096754	28048	G	T	1	2021-05-17	Spain
ORF8_68_*	ORF8	68	ERR6096754	28095	A	T	0,995187	2021-05-17	Spain
ORF8_73_C	ORF8	73	ERR6096754	28111	A	G	1	2021-05-17	Spain
N_3_H	N	3	ERR6096754	28280	G	C	1	2021-05-17	Spain
N_3_V	N	3	ERR6096754	28281	A	T	1	2021-05-17	Spain
N_3_E	N	3	ERR6096754	28282	T	A	1	2021-05-17	Spain
N_203_K	N	203	ERR6096754	28881	G	A	0,995204	2021-05-17	Spain
N_204_R	N	204	ERR6096754	28883	G	C	0,995192	2021-05-17	Spain
N_235_F	N	235	ERR6096754	28977	C	T	0,995423	2021-05-17	Spain
N_260_NA	N	260	ERR6096754	29051	C	+A	0,0545087	2021-05-17	Spain
ORF1ab_31_Y	ORF1ab	31	ERR6096756	357	T	A	0,999354	2021-05-20	Spain
ORF1ab_540_V	ORF1ab	540	ERR6096756	1884	C	T	0,994393	2021-05-20	Spain
ORF1ab_1001_I	ORF1ab	1001	ERR6096756	3267	C	T	0,999524	2021-05-20	Spain
ORF1ab_1708_D	ORF1ab	1708	ERR6096756	5388	C	A	1	2021-05-20	Spain
ORF1ab_1754_I	ORF1ab	1754	ERR6096756	5526	C	T	0,742765	2021-05-20	Spain
ORF1ab_2144_NA	ORF1ab	2144	ERR6096756	6696	C	+T	0,0841067	2021-05-20	Spain
ORF1ab_2230_T	ORF1ab	2230	ERR6096756	6954	T	C	1	2021-05-20	Spain
ORF1ab_3613_L	ORF1ab	3613	ERR6096756	11103	C	T	0,998604	2021-05-20	Spain
ORF1ab_3674_NA	ORF1ab	3674	ERR6096756	11287	G	-TCTGGTTTT	0,899003	2021-05-20	Spain
ORF1ab_314_L	ORF1ab	314	ERR6096756	14408	C	T	1	2021-05-20	Spain
ORF1ab_833_NA	ORF1ab	833	ERR6096756	15965	G	+T	0,115661	2021-05-20	Spain
ORF1ab_1097_S	ORF1ab	1097	ERR6096756	16756	C	T	1	2021-05-20	Spain
ORF1ab_1634_NA	ORF1ab	1634	ERR6096756	18368	G	+T	0,0603835	2021-05-20	Spain
S_68_NA	S	68	ERR6096756	21764	A	-TACATG	0,911174	2021-05-20	Spain
S_143_NA	S	143	ERR6096756	21990	T	-TTA	0,781944	2021-05-20	Spain
S_501_Y	S	501	ERR6096756	23063	A	T	1	2021-05-20	Spain
S_570_D	S	570	ERR6096756	23271	C	A	0,999473	2021-05-20	Spain
S_614_G	S	614	ERR6096756	23403	A	G	1	2021-05-20	Spain
S_681_H	S	681	ERR6096756	23604	C	A	1	2021-05-20	Spain
S_716_I	S	716	ERR6096756	23709	C	T	1	2021-05-20	Spain
S_982_A	S	982	ERR6096756	24506	T	G	0,99422	2021-05-20	Spain
S_1118_H	S	1118	ERR6096756	24914	G	C	0,998983	2021-05-20	Spain
ORF8_22_I	ORF8	22	ERR6096756	27957	T	A	1	2021-05-20	Spain
ORF8_27_*	ORF8	27	ERR6096756	27972	C	T	1	2021-05-20	Spain
ORF8_52_I	ORF8	52	ERR6096756	28048	G	T	1	2021-05-20	Spain
ORF8_73_C	ORF8	73	ERR6096756	28111	A	G	0,999314	2021-05-20	Spain
N_3_H	N	3	ERR6096756	28280	G	C	0,999423	2021-05-20	Spain
N_3_V	N	3	ERR6096756	28281	A	T	0,998847	2021-05-20	Spain
N_3_E	N	3	ERR6096756	28282	T	A	0,999424	2021-05-20	Spain
N_203_K	N	203	ERR6096756	28881	G	A	0,951644	2021-05-20	Spain
N_204_R	N	204	ERR6096756	28883	G	C	0,951737	2021-05-20	Spain
N_235_F	N	235	ERR6096756	28977	C	T	0,858995	2021-05-20	Spain
N_260_NA	N	260	ERR6096756	29051	C	+A	0,0728682	2021-05-20	Spain
ORF1ab_1001_I	ORF1ab	1001	ERR6096757	3267	C	T	0,999389	2021-05-20	Spain
ORF1ab_1374_T	ORF1ab	1374	ERR6096757	4386	A	C	1	2021-05-20	Spain
ORF1ab_1708_D	ORF1ab	1708	ERR6096757	5388	C	A	0,999266	2021-05-20	Spain
ORF1ab_2144_NA	ORF1ab	2144	ERR6096757	6696	C	+T	0,0856785	2021-05-20	Spain
ORF1ab_2230_T	ORF1ab	2230	ERR6096757	6954	T	C	0,998788	2021-05-20	Spain
ORF1ab_3056_I	ORF1ab	3056	ERR6096757	9431	G	A	1	2021-05-20	Spain
ORF1ab_3615_V	ORF1ab	3615	ERR6096757	11109	C	T	1	2021-05-20	Spain
ORF1ab_3674_NA	ORF1ab	3674	ERR6096757	11287	G	-TCTGGTTTT	0,94559	2021-05-20	Spain
ORF1ab_314_L	ORF1ab	314	ERR6096757	14408	C	T	0,999388	2021-05-20	Spain
ORF1ab_833_NA	ORF1ab	833	ERR6096757	15965	G	+T	0,09844	2021-05-20	Spain
ORF1ab_1546_H	ORF1ab	1546	ERR6096757	18105	G	T	1	2021-05-20	Spain
S_68_NA	S	68	ERR6096757	21764	A	-TACATG	0,9144	2021-05-20	Spain
S_143_NA	S	143	ERR6096757	21990	T	-TTA	0,791218	2021-05-20	Spain
S_501_Y	S	501	ERR6096757	23063	A	T	1	2021-05-20	Spain
S_570_D	S	570	ERR6096757	23271	C	A	0,998459	2021-05-20	Spain
S_603_S	S	603	ERR6096757	23370	A	G	1	2021-05-20	Spain
S_614_G	S	614	ERR6096757	23403	A	G	1	2021-05-20	Spain
S_681_H	S	681	ERR6096757	23604	C	A	0,998747	2021-05-20	Spain
S_716_I	S	716	ERR6096757	23709	C	T	0,998817	2021-05-20	Spain
S_982_A	S	982	ERR6096757	24506	T	G	1	2021-05-20	Spain
S_1118_H	S	1118	ERR6096757	24914	G	C	1	2021-05-20	Spain
ORF3a_136_Q	ORF3a	136	ERR6096757	25798	A	C	0,996359	2021-05-20	Spain
ORF3a_136_I	ORF3a	136	ERR6096757	25799	A	T	0,997573	2021-05-20	Spain
N_3_H	N	3	ERR6096757	28280	G	C	1	2021-05-20	Spain
N_3_V	N	3	ERR6096757	28281	A	T	0,997403	2021-05-20	Spain
N_3_E	N	3	ERR6096757	28282	T	A	1	2021-05-20	Spain
N_203_K	N	203	ERR6096757	28881	G	A	1	2021-05-20	Spain
N_204_R	N	204	ERR6096757	28883	G	C	1	2021-05-20	Spain
N_235_F	N	235	ERR6096757	28977	C	T	0,996473	2021-05-20	Spain
N_260_NA	N	260	ERR6096757	29051	C	+A	0,0639244	2021-05-20	Spain
ORF1ab_226_K	ORF1ab	226	ERR6096758	942	G	A	1	2021-05-20	Spain
ORF1ab_1001_I	ORF1ab	1001	ERR6096758	3267	C	T	0,999797	2021-05-20	Spain
ORF1ab_1708_D	ORF1ab	1708	ERR6096758	5388	C	A	0,999751	2021-05-20	Spain
ORF1ab_2129_V	ORF1ab	2129	ERR6096758	6651	C	T	0,999659	2021-05-20	Spain
ORF1ab_2144_NA	ORF1ab	2144	ERR6096758	6696	C	+T	0,0759521	2021-05-20	Spain
ORF1ab_2230_T	ORF1ab	2230	ERR6096758	6954	T	C	0,99951	2021-05-20	Spain
ORF1ab_3674_NA	ORF1ab	3674	ERR6096758	11287	G	-TCTGGTTTT	0,931018	2021-05-20	Spain
ORF1ab_314_L	ORF1ab	314	ERR6096758	14408	C	T	0,999783	2021-05-20	Spain
ORF1ab_833_NA	ORF1ab	833	ERR6096758	15965	G	+T	0,0830686	2021-05-20	Spain
S_68_NA	S	68	ERR6096758	21764	A	-TACATG	0,936503	2021-05-20	Spain
S_143_NA	S	143	ERR6096758	21990	T	-TTA	0,770507	2021-05-20	Spain
S_501_Y	S	501	ERR6096758	23063	A	T	1	2021-05-20	Spain
S_570_D	S	570	ERR6096758	23271	C	A	0,999767	2021-05-20	Spain
S_614_G	S	614	ERR6096758	23403	A	G	1	2021-05-20	Spain
S_681_H	S	681	ERR6096758	23604	C	A	1	2021-05-20	Spain
S_716_I	S	716	ERR6096758	23709	C	T	0,999646	2021-05-20	Spain
S_982_A	S	982	ERR6096758	24506	T	G	0,998943	2021-05-20	Spain
S_1118_H	S	1118	ERR6096758	24914	G	C	1	2021-05-20	Spain
ORF8_27_*	ORF8	27	ERR6096758	27972	C	T	1	2021-05-20	Spain
ORF8_52_I	ORF8	52	ERR6096758	28048	G	T	0,999467	2021-05-20	Spain
ORF8_68_*	ORF8	68	ERR6096758	28095	A	T	0,996624	2021-05-20	Spain
ORF8_73_C	ORF8	73	ERR6096758	28111	A	G	0,999818	2021-05-20	Spain
N_3_H	N	3	ERR6096758	28280	G	C	0,999087	2021-05-20	Spain
N_3_V	N	3	ERR6096758	28281	A	T	0,999696	2021-05-20	Spain
N_3_E	N	3	ERR6096758	28282	T	A	0,999088	2021-05-20	Spain
N_203_K	N	203	ERR6096758	28881	G	A	0,999022	2021-05-20	Spain
N_204_R	N	204	ERR6096758	28883	G	C	0,999021	2021-05-20	Spain
N_204_A	N	204	ERR6096758	28884	G	C	0,998534	2021-05-20	Spain
N_235_F	N	235	ERR6096758	28977	C	T	0,995784	2021-05-20	Spain
N_260_NA	N	260	ERR6096758	29051	C	+A	0,0581217	2021-05-20	Spain
ORF1ab_31_Y	ORF1ab	31	ERR6096761	357	T	A	1	2021-05-18	Spain
ORF1ab_540_V	ORF1ab	540	ERR6096761	1884	C	T	0,997187	2021-05-18	Spain
ORF1ab_1001_I	ORF1ab	1001	ERR6096761	3267	C	T	1	2021-05-18	Spain
ORF1ab_1708_D	ORF1ab	1708	ERR6096761	5388	C	A	1	2021-05-18	Spain
ORF1ab_2144_NA	ORF1ab	2144	ERR6096761	6696	C	+T	0,0801124	2021-05-18	Spain
ORF1ab_2230_T	ORF1ab	2230	ERR6096761	6954	T	C	1	2021-05-18	Spain
ORF1ab_3674_NA	ORF1ab	3674	ERR6096761	11287	G	-TCTGGTTTT	0,923979	2021-05-18	Spain
ORF1ab_314_L	ORF1ab	314	ERR6096761	14408	C	T	0,999177	2021-05-18	Spain
ORF1ab_833_NA	ORF1ab	833	ERR6096761	15965	G	+T	0,0940541	2021-05-18	Spain
ORF1ab_1097_S	ORF1ab	1097	ERR6096761	16756	C	T	1	2021-05-18	Spain
S_68_NA	S	68	ERR6096761	21764	A	-TACATG	0,914341	2021-05-18	Spain
S_143_NA	S	143	ERR6096761	21990	T	-TTA	0,753096	2021-05-18	Spain
S_501_Y	S	501	ERR6096761	23063	A	T	1	2021-05-18	Spain
S_570_D	S	570	ERR6096761	23271	C	A	1	2021-05-18	Spain
S_614_G	S	614	ERR6096761	23403	A	G	1	2021-05-18	Spain
S_681_H	S	681	ERR6096761	23604	C	A	1	2021-05-18	Spain
S_716_I	S	716	ERR6096761	23709	C	T	1	2021-05-18	Spain
S_982_A	S	982	ERR6096761	24506	T	G	1	2021-05-18	Spain
S_1118_H	S	1118	ERR6096761	24914	G	C	0,999065	2021-05-18	Spain
ORF8_22_I	ORF8	22	ERR6096761	27957	T	A	0,99913	2021-05-18	Spain
ORF8_27_*	ORF8	27	ERR6096761	27972	C	T	0,999069	2021-05-18	Spain
ORF8_52_I	ORF8	52	ERR6096761	28048	G	T	1	2021-05-18	Spain
ORF8_73_C	ORF8	73	ERR6096761	28111	A	G	1	2021-05-18	Spain
N_3_H	N	3	ERR6096761	28280	G	C	0,998962	2021-05-18	Spain
N_3_V	N	3	ERR6096761	28281	A	T	0,998963	2021-05-18	Spain
N_3_E	N	3	ERR6096761	28282	T	A	0,998964	2021-05-18	Spain
N_203_K	N	203	ERR6096761	28881	G	A	0,997963	2021-05-18	Spain
N_204_R	N	204	ERR6096761	28883	G	C	0,997963	2021-05-18	Spain
N_235_F	N	235	ERR6096761	28977	C	T	0,984155	2021-05-18	Spain
N_260_NA	N	260	ERR6096761	29051	C	+A	0,068254	2021-05-18	Spain
ORF1ab_951_I	ORF1ab	951	ERR6096765	3117	C	T	1	2021-05-21	Spain
ORF1ab_1188_L	ORF1ab	1188	ERR6096765	3828	C	T	1	2021-05-21	Spain
ORF1ab_1795_Q	ORF1ab	1795	ERR6096765	5648	A	C	1	2021-05-21	Spain
ORF1ab_2144_NA	ORF1ab	2144	ERR6096765	6696	C	+T	0,0769231	2021-05-21	Spain
ORF1ab_3674_NA	ORF1ab	3674	ERR6096765	11287	G	-TCTGGTTTT	0,924721	2021-05-21	Spain
ORF1ab_170_S	ORF1ab	170	ERR6096765	13975	G	A	0,999384	2021-05-21	Spain
ORF1ab_314_L	ORF1ab	314	ERR6096765	14408	C	T	1	2021-05-21	Spain
ORF1ab_833_NA	ORF1ab	833	ERR6096765	15965	G	+T	0,107843	2021-05-21	Spain
ORF1ab_1264_D	ORF1ab	1264	ERR6096765	17259	G	T	1	2021-05-21	Spain
ORF1ab_1550_Y	ORF1ab	1550	ERR6096765	18115	C	T	1	2021-05-21	Spain
ORF1ab_1634_NA	ORF1ab	1634	ERR6096765	18368	G	+T	0,0555556	2021-05-21	Spain
S_18_F	S	18	ERR6096765	21614	C	T	1	2021-05-21	Spain
S_20_N	S	20	ERR6096765	21621	C	A	1	2021-05-21	Spain
S_26_S	S	26	ERR6096765	21638	C	T	1	2021-05-21	Spain
S_138_Y	S	138	ERR6096765	21974	G	T	1	2021-05-21	Spain
S_417_T	S	417	ERR6096765	22812	A	C	0,998549	2021-05-21	Spain
S_484_K	S	484	ERR6096765	23012	G	A	1	2021-05-21	Spain
S_501_Y	S	501	ERR6096765	23063	A	T	1	2021-05-21	Spain
S_614_G	S	614	ERR6096765	23403	A	G	1	2021-05-21	Spain
S_655_Y	S	655	ERR6096765	23525	C	T	0,998833	2021-05-21	Spain
S_1027_I	S	1027	ERR6096765	24642	C	T	0,998403	2021-05-21	Spain
S_1176_F	S	1176	ERR6096765	25088	G	T	1	2021-05-21	Spain
ORF3a_253_P	ORF3a	253	ERR6096765	26149	T	C	0,99916	2021-05-21	Spain
M_40_S	M	40	ERR6096765	26640	G	T	0,080207	2021-05-21	Spain
ORF8_92_K	ORF8	92	ERR6096765	28167	G	A	0,997683	2021-05-21	Spain
N_14_C	N	14	ERR6096765	28313	C	T	1	2021-05-21	Spain
N_80_R	N	80	ERR6096765	28512	C	G	1	2021-05-21	Spain
N_202_C	N	202	ERR6096765	28877	A	T	0,909722	2021-05-21	Spain
N_202_T	N	202	ERR6096765	28878	G	C	0,917241	2021-05-21	Spain
N_203_K	N	203	ERR6096765	28881	G	A	0,990099	2021-05-21	Spain
N_204_R	N	204	ERR6096765	28883	G	C	0,990025	2021-05-21	Spain
N_260_NA	N	260	ERR6096765	29051	C	+A	0,0576218	2021-05-21	Spain
ORF1ab_760_I	ORF1ab	760	ERR6096767	2544	C	T	0,999162	2021-05-21	Spain
ORF1ab_1001_I	ORF1ab	1001	ERR6096767	3267	C	T	1	2021-05-21	Spain
ORF1ab_1314_V	ORF1ab	1314	ERR6096767	4206	C	T	0,999106	2021-05-21	Spain
ORF1ab_1708_D	ORF1ab	1708	ERR6096767	5388	C	A	0,999628	2021-05-21	Spain
ORF1ab_2144_NA	ORF1ab	2144	ERR6096767	6696	C	+T	0,070368	2021-05-21	Spain
ORF1ab_2230_T	ORF1ab	2230	ERR6096767	6954	T	C	1	2021-05-21	Spain
ORF1ab_3620_V	ORF1ab	3620	ERR6096767	11124	C	T	0,99943	2021-05-21	Spain
ORF1ab_3674_NA	ORF1ab	3674	ERR6096767	11287	G	-TCTGGTTTT	0,941872	2021-05-21	Spain
ORF1ab_3829_F	ORF1ab	3829	ERR6096767	11750	C	T	1	2021-05-21	Spain
ORF1ab_4182_F	ORF1ab	4182	ERR6096767	12809	C	T	1	2021-05-21	Spain
ORF1ab_4232_R	ORF1ab	4232	ERR6096767	12960	A	G	1	2021-05-21	Spain
ORF1ab_218_L	ORF1ab	218	ERR6096767	14120	C	T	1	2021-05-21	Spain
ORF1ab_314_L	ORF1ab	314	ERR6096767	14408	C	T	0,999714	2021-05-21	Spain
ORF1ab_833_NA	ORF1ab	833	ERR6096767	15965	G	+T	0,0926594	2021-05-21	Spain
ORF1ab_1634_NA	ORF1ab	1634	ERR6096767	18368	G	+T	0,0548319	2021-05-21	Spain
S_68_NA	S	68	ERR6096767	21764	A	-TACATG	0,926127	2021-05-21	Spain
S_143_NA	S	143	ERR6096767	21990	T	-TTA	0,795086	2021-05-21	Spain
S_501_Y	S	501	ERR6096767	23063	A	T	0,999474	2021-05-21	Spain
S_570_D	S	570	ERR6096767	23271	C	A	1	2021-05-21	Spain
S_614_G	S	614	ERR6096767	23403	A	G	1	2021-05-21	Spain
S_675_H	S	675	ERR6096767	23587	G	T	0,999505	2021-05-21	Spain
S_681_H	S	681	ERR6096767	23604	C	A	1	2021-05-21	Spain
S_716_I	S	716	ERR6096767	23709	C	T	1	2021-05-21	Spain
S_982_A	S	982	ERR6096767	24506	T	G	0,999477	2021-05-21	Spain
S_1118_H	S	1118	ERR6096767	24914	G	C	0,999242	2021-05-21	Spain
M_28_L	M	28	ERR6096767	26604	T	C	0,999682	2021-05-21	Spain
ORF8_27_*	ORF8	27	ERR6096767	27972	C	T	1	2021-05-21	Spain
ORF8_52_I	ORF8	52	ERR6096767	28048	G	T	1	2021-05-21	Spain
ORF8_68_*	ORF8	68	ERR6096767	28095	A	T	0,990173	2021-05-21	Spain
ORF8_73_C	ORF8	73	ERR6096767	28111	A	G	0,999677	2021-05-21	Spain
ORF8_119_NA	ORF8	119	ERR6096767	28250	T	+CTG	0,842047	2021-05-21	Spain
ORF8_120_NA	ORF8	120	ERR6096767	28253	C	-A	0,997371	2021-05-21	Spain
N_3_H	N	3	ERR6096767	28280	G	C	0,999441	2021-05-21	Spain
N_3_V	N	3	ERR6096767	28281	A	T	1	2021-05-21	Spain
N_3_E	N	3	ERR6096767	28282	T	A	0,998884	2021-05-21	Spain
N_203_K	N	203	ERR6096767	28881	G	A	1	2021-05-21	Spain
N_204_R	N	204	ERR6096767	28883	G	C	1	2021-05-21	Spain
N_235_F	N	235	ERR6096767	28977	C	T	0,998469	2021-05-21	Spain
N_260_NA	N	260	ERR6096767	29051	C	+A	0,0578489	2021-05-21	Spain
ORF1ab_1001_I	ORF1ab	1001	ERR6096768	3267	C	T	1	2021-05-24	Spain
ORF1ab_1708_D	ORF1ab	1708	ERR6096768	5388	C	A	1	2021-05-24	Spain
ORF1ab_2124_I	ORF1ab	2124	ERR6096768	6636	C	T	0,0572491	2021-05-24	Spain
ORF1ab_2144_NA	ORF1ab	2144	ERR6096768	6696	C	+T	0,0980107	2021-05-24	Spain
ORF1ab_2230_T	ORF1ab	2230	ERR6096768	6954	T	C	1	2021-05-24	Spain
ORF1ab_3353_R	ORF1ab	3353	ERR6096768	10323	A	G	0,999616	2021-05-24	Spain
ORF1ab_3674_NA	ORF1ab	3674	ERR6096768	11287	G	-TCTGGTTTT	0,911831	2021-05-24	Spain
ORF1ab_314_L	ORF1ab	314	ERR6096768	14408	C	T	1	2021-05-24	Spain
ORF1ab_833_NA	ORF1ab	833	ERR6096768	15965	G	+T	0,0596076	2021-05-24	Spain
S_68_NA	S	68	ERR6096768	21764	A	-TACATG	0,93726	2021-05-24	Spain
S_143_NA	S	143	ERR6096768	21990	T	-TTA	0,793529	2021-05-24	Spain
S_501_Y	S	501	ERR6096768	23063	A	T	1	2021-05-24	Spain
S_570_D	S	570	ERR6096768	23271	C	A	1	2021-05-24	Spain
S_614_G	S	614	ERR6096768	23403	A	G	1	2021-05-24	Spain
S_681_H	S	681	ERR6096768	23604	C	A	0,998794	2021-05-24	Spain
S_716_I	S	716	ERR6096768	23709	C	T	0,998849	2021-05-24	Spain
S_982_A	S	982	ERR6096768	24506	T	G	1	2021-05-24	Spain
S_1118_H	S	1118	ERR6096768	24914	G	C	1	2021-05-24	Spain
ORF8_27_*	ORF8	27	ERR6096768	27972	C	T	0,999246	2021-05-24	Spain
ORF8_52_I	ORF8	52	ERR6096768	28048	G	T	0,995192	2021-05-24	Spain
ORF8_68_*	ORF8	68	ERR6096768	28095	A	T	0,992024	2021-05-24	Spain
ORF8_73_C	ORF8	73	ERR6096768	28111	A	G	0,999561	2021-05-24	Spain
N_3_H	N	3	ERR6096768	28280	G	C	0,99777	2021-05-24	Spain
N_3_V	N	3	ERR6096768	28281	A	T	0,999256	2021-05-24	Spain
N_3_E	N	3	ERR6096768	28282	T	A	1	2021-05-24	Spain
N_203_K	N	203	ERR6096768	28881	G	A	0,969231	2021-05-24	Spain
N_204_R	N	204	ERR6096768	28883	G	C	0,969543	2021-05-24	Spain
N_235_F	N	235	ERR6096768	28977	C	T	0,896226	2021-05-24	Spain
N_260_NA	N	260	ERR6096768	29051	C	+A	0,0759625	2021-05-24	Spain
ORF1ab_309_L	ORF1ab	309	ERR6096769	1191	C	T	1	2021-05-24	Spain
ORF1ab_676_P	ORF1ab	676	ERR6096769	2292	A	C	1	2021-05-24	Spain
ORF1ab_1640_L	ORF1ab	1640	ERR6096769	5184	C	T	1	2021-05-24	Spain
ORF1ab_2144_NA	ORF1ab	2144	ERR6096769	6696	C	+T	0,0829268	2021-05-24	Spain
ORF1ab_3209_V	ORF1ab	3209	ERR6096769	9891	C	T	1	2021-05-24	Spain
ORF1ab_3718_A	ORF1ab	3718	ERR6096769	11418	T	C	1	2021-05-24	Spain
ORF1ab_314_L	ORF1ab	314	ERR6096769	14408	C	T	0,999231	2021-05-24	Spain
ORF1ab_662_S	ORF1ab	662	ERR6096769	15451	G	A	1	2021-05-24	Spain
ORF1ab_833_NA	ORF1ab	833	ERR6096769	15965	G	+T	0,0631096	2021-05-24	Spain
ORF1ab_1000_L	ORF1ab	1000	ERR6096769	16466	C	T	1	2021-05-24	Spain
ORF1ab_1570_L	ORF1ab	1570	ERR6096769	18176	C	T	1	2021-05-24	Spain
S_19_R	S	19	ERR6096769	21618	C	G	0,991228	2021-05-24	Spain
S_27_S	S	27	ERR6096769	21641	G	T	1	2021-05-24	Spain
S_452_R	S	452	ERR6096769	22917	T	G	1	2021-05-24	Spain
S_478_K	S	478	ERR6096769	22995	C	A	1	2021-05-24	Spain
S_614_G	S	614	ERR6096769	23403	A	G	1	2021-05-24	Spain
S_681_R	S	681	ERR6096769	23604	C	G	1	2021-05-24	Spain
S_950_N	S	950	ERR6096769	24410	G	A	0,996983	2021-05-24	Spain
ORF3a_26_L	ORF3a	26	ERR6096769	25469	C	T	0,999322	2021-05-24	Spain
M_82_T	M	82	ERR6096769	26767	T	C	0,999263	2021-05-24	Spain
ORF7a_82_A	ORF7a	82	ERR6096769	27638	T	C	1	2021-05-24	Spain
ORF7a_116_F	ORF7a	116	ERR6096769	27739	C	T	0,992857	2021-05-24	Spain
ORF7a_120_I	ORF7a	120	ERR6096769	27752	C	T	1	2021-05-24	Spain
ORF8_118_NA	ORF8	118	ERR6096769	28247	A	-GATTTC	0,888976	2021-05-24	Spain
N_63_G	N	63	ERR6096769	28461	A	G	1	2021-05-24	Spain
N_203_M	N	203	ERR6096769	28881	G	T	0,987395	2021-05-24	Spain
N_260_NA	N	260	ERR6096769	29051	C	+A	0,0525558	2021-05-24	Spain
N_377_Y	N	377	ERR6096769	29402	G	T	1	2021-05-24	Spain
ORF1ab_760_I	ORF1ab	760	ERR6096770	2544	C	T	1	2021-05-24	Spain
ORF1ab_1001_I	ORF1ab	1001	ERR6096770	3267	C	T	1	2021-05-24	Spain
ORF1ab_1314_V	ORF1ab	1314	ERR6096770	4206	C	T	1	2021-05-24	Spain
ORF1ab_1708_D	ORF1ab	1708	ERR6096770	5388	C	A	1	2021-05-24	Spain
ORF1ab_2144_NA	ORF1ab	2144	ERR6096770	6696	C	+T	0,0743719	2021-05-24	Spain
ORF1ab_2230_T	ORF1ab	2230	ERR6096770	6954	T	C	1	2021-05-24	Spain
ORF1ab_3620_V	ORF1ab	3620	ERR6096770	11124	C	T	0,999512	2021-05-24	Spain
ORF1ab_3674_NA	ORF1ab	3674	ERR6096770	11287	G	-TCTGGTTTT	0,933121	2021-05-24	Spain
ORF1ab_3829_F	ORF1ab	3829	ERR6096770	11750	C	T	1	2021-05-24	Spain
ORF1ab_4182_F	ORF1ab	4182	ERR6096770	12809	C	T	0,998396	2021-05-24	Spain
ORF1ab_4232_R	ORF1ab	4232	ERR6096770	12960	A	G	1	2021-05-24	Spain
ORF1ab_218_L	ORF1ab	218	ERR6096770	14120	C	T	0,999565	2021-05-24	Spain
ORF1ab_314_L	ORF1ab	314	ERR6096770	14408	C	T	1	2021-05-24	Spain
ORF1ab_833_NA	ORF1ab	833	ERR6096770	15965	G	+T	0,119429	2021-05-24	Spain
ORF1ab_1634_NA	ORF1ab	1634	ERR6096770	18368	G	+T	0,0723716	2021-05-24	Spain
S_68_NA	S	68	ERR6096770	21764	A	-TACATG	0,919075	2021-05-24	Spain
S_143_NA	S	143	ERR6096770	21990	T	-TTA	0,786546	2021-05-24	Spain
S_501_Y	S	501	ERR6096770	23063	A	T	0,998729	2021-05-24	Spain
S_570_D	S	570	ERR6096770	23271	C	A	1	2021-05-24	Spain
S_614_G	S	614	ERR6096770	23403	A	G	0,999273	2021-05-24	Spain
S_675_H	S	675	ERR6096770	23587	G	T	1	2021-05-24	Spain
S_681_H	S	681	ERR6096770	23604	C	A	1	2021-05-24	Spain
S_716_I	S	716	ERR6096770	23709	C	T	1	2021-05-24	Spain
S_982_A	S	982	ERR6096770	24506	T	G	1	2021-05-24	Spain
S_1118_H	S	1118	ERR6096770	24914	G	C	1	2021-05-24	Spain
M_28_L	M	28	ERR6096770	26604	T	C	1	2021-05-24	Spain
ORF8_27_*	ORF8	27	ERR6096770	27972	C	T	1	2021-05-24	Spain
ORF8_52_I	ORF8	52	ERR6096770	28048	G	T	0,999271	2021-05-24	Spain
ORF8_68_*	ORF8	68	ERR6096770	28095	A	T	0,995626	2021-05-24	Spain
ORF8_73_C	ORF8	73	ERR6096770	28111	A	G	0,9992	2021-05-24	Spain
ORF8_119_NA	ORF8	119	ERR6096770	28250	T	+CTG	0,807893	2021-05-24	Spain
ORF8_120_NA	ORF8	120	ERR6096770	28253	C	-A	0,999412	2021-05-24	Spain
N_3_H	N	3	ERR6096770	28280	G	C	0,99918	2021-05-24	Spain
N_3_V	N	3	ERR6096770	28281	A	T	0,99918	2021-05-24	Spain
N_3_E	N	3	ERR6096770	28282	T	A	1	2021-05-24	Spain
N_203_K	N	203	ERR6096770	28881	G	A	0,991031	2021-05-24	Spain
N_204_R	N	204	ERR6096770	28883	G	C	0,991051	2021-05-24	Spain
N_235_F	N	235	ERR6096770	28977	C	T	0,982759	2021-05-24	Spain
N_260_NA	N	260	ERR6096770	29051	C	+A	0,0506849	2021-05-24	Spain
ORF1ab_760_I	ORF1ab	760	ERR6096771	2544	C	T	1	2021-05-24	Spain
ORF1ab_1001_I	ORF1ab	1001	ERR6096771	3267	C	T	1	2021-05-24	Spain
ORF1ab_1314_V	ORF1ab	1314	ERR6096771	4206	C	T	0,998975	2021-05-24	Spain
ORF1ab_1708_D	ORF1ab	1708	ERR6096771	5388	C	A	1	2021-05-24	Spain
ORF1ab_2144_NA	ORF1ab	2144	ERR6096771	6696	C	+T	0,0821805	2021-05-24	Spain
ORF1ab_2230_T	ORF1ab	2230	ERR6096771	6954	T	C	1	2021-05-24	Spain
ORF1ab_3620_V	ORF1ab	3620	ERR6096771	11124	C	T	1	2021-05-24	Spain
ORF1ab_3674_NA	ORF1ab	3674	ERR6096771	11287	G	-TCTGGTTTT	0,921227	2021-05-24	Spain
ORF1ab_3829_F	ORF1ab	3829	ERR6096771	11750	C	T	0,999355	2021-05-24	Spain
ORF1ab_4182_F	ORF1ab	4182	ERR6096771	12809	C	T	1	2021-05-24	Spain
ORF1ab_4232_R	ORF1ab	4232	ERR6096771	12960	A	G	0,998839	2021-05-24	Spain
ORF1ab_218_L	ORF1ab	218	ERR6096771	14120	C	T	1	2021-05-24	Spain
ORF1ab_314_L	ORF1ab	314	ERR6096771	14408	C	T	0,999591	2021-05-24	Spain
ORF1ab_833_NA	ORF1ab	833	ERR6096771	15965	G	+T	0,108911	2021-05-24	Spain
ORF1ab_1555_I	ORF1ab	1555	ERR6096771	18131	C	T	0,0782014	2021-05-24	Spain
ORF1ab_1634_NA	ORF1ab	1634	ERR6096771	18368	G	+T	0,0581245	2021-05-24	Spain
S_68_NA	S	68	ERR6096771	21764	A	-TACATG	0,921894	2021-05-24	Spain
S_143_NA	S	143	ERR6096771	21990	T	-TTA	0,789867	2021-05-24	Spain
S_501_Y	S	501	ERR6096771	23063	A	T	1	2021-05-24	Spain
S_570_D	S	570	ERR6096771	23271	C	A	1	2021-05-24	Spain
S_614_G	S	614	ERR6096771	23403	A	G	1	2021-05-24	Spain
S_675_H	S	675	ERR6096771	23587	G	T	1	2021-05-24	Spain
S_681_H	S	681	ERR6096771	23604	C	A	0,999156	2021-05-24	Spain
S_716_I	S	716	ERR6096771	23709	C	T	1	2021-05-24	Spain
S_982_A	S	982	ERR6096771	24506	T	G	0,996134	2021-05-24	Spain
S_1118_H	S	1118	ERR6096771	24914	G	C	1	2021-05-24	Spain
M_28_L	M	28	ERR6096771	26604	T	C	1	2021-05-24	Spain
ORF8_27_*	ORF8	27	ERR6096771	27972	C	T	1	2021-05-24	Spain
ORF8_52_I	ORF8	52	ERR6096771	28048	G	T	0,99912	2021-05-24	Spain
ORF8_68_*	ORF8	68	ERR6096771	28095	A	T	0,996685	2021-05-24	Spain
ORF8_73_C	ORF8	73	ERR6096771	28111	A	G	0,999386	2021-05-24	Spain
ORF8_119_NA	ORF8	119	ERR6096771	28250	T	+CTG	0,79835	2021-05-24	Spain
ORF8_120_NA	ORF8	120	ERR6096771	28253	C	-A	0,990081	2021-05-24	Spain
N_3_H	N	3	ERR6096771	28280	G	C	0,998045	2021-05-24	Spain
N_3_V	N	3	ERR6096771	28281	A	T	0,998048	2021-05-24	Spain
N_3_E	N	3	ERR6096771	28282	T	A	0,998047	2021-05-24	Spain
N_203_K	N	203	ERR6096771	28881	G	A	0,93361	2021-05-24	Spain
N_204_R	N	204	ERR6096771	28883	G	C	0,93361	2021-05-24	Spain
N_235_F	N	235	ERR6096771	28977	C	T	0,868421	2021-05-24	Spain
ORF1ab_760_I	ORF1ab	760	ERR6096772	2544	C	T	0,999279	2021-05-24	Spain
ORF1ab_1001_I	ORF1ab	1001	ERR6096772	3267	C	T	1	2021-05-24	Spain
ORF1ab_1314_V	ORF1ab	1314	ERR6096772	4206	C	T	0,999615	2021-05-24	Spain
ORF1ab_1708_D	ORF1ab	1708	ERR6096772	5388	C	A	1	2021-05-24	Spain
ORF1ab_2144_NA	ORF1ab	2144	ERR6096772	6696	C	+T	0,105492	2021-05-24	Spain
ORF1ab_2230_T	ORF1ab	2230	ERR6096772	6954	T	C	1	2021-05-24	Spain
ORF1ab_3620_V	ORF1ab	3620	ERR6096772	11124	C	T	0,999797	2021-05-24	Spain
ORF1ab_3674_NA	ORF1ab	3674	ERR6096772	11287	G	-TCTGGTTTT	0,93836	2021-05-24	Spain
ORF1ab_3829_F	ORF1ab	3829	ERR6096772	11750	C	T	1	2021-05-24	Spain
ORF1ab_4182_F	ORF1ab	4182	ERR6096772	12809	C	T	0,999516	2021-05-24	Spain
ORF1ab_4232_R	ORF1ab	4232	ERR6096772	12960	A	G	1	2021-05-24	Spain
ORF1ab_218_L	ORF1ab	218	ERR6096772	14120	C	T	1	2021-05-24	Spain
ORF1ab_314_L	ORF1ab	314	ERR6096772	14408	C	T	1	2021-05-24	Spain
ORF1ab_833_F	ORF1ab	833	ERR6096772	15965	G	T	0,0607913	2021-05-24	Spain
ORF1ab_833_NA	ORF1ab	833	ERR6096772	15965	G	+T	0,113796	2021-05-24	Spain
ORF1ab_1634_NA	ORF1ab	1634	ERR6096772	18368	G	+T	0,069211	2021-05-24	Spain
S_68_NA	S	68	ERR6096772	21764	A	-TACATG	0,916154	2021-05-24	Spain
S_143_NA	S	143	ERR6096772	21990	T	-TTA	0,789246	2021-05-24	Spain
S_501_Y	S	501	ERR6096772	23063	A	T	1	2021-05-24	Spain
S_570_D	S	570	ERR6096772	23271	C	A	1	2021-05-24	Spain
S_614_G	S	614	ERR6096772	23403	A	G	1	2021-05-24	Spain
S_615_A	S	615	ERR6096772	23406	T	C	1	2021-05-24	Spain
S_675_H	S	675	ERR6096772	23587	G	T	1	2021-05-24	Spain
S_681_H	S	681	ERR6096772	23604	C	A	1	2021-05-24	Spain
S_716_I	S	716	ERR6096772	23709	C	T	1	2021-05-24	Spain
S_982_A	S	982	ERR6096772	24506	T	G	1	2021-05-24	Spain
S_1118_H	S	1118	ERR6096772	24914	G	C	1	2021-05-24	Spain
M_28_L	M	28	ERR6096772	26604	T	C	0,999356	2021-05-24	Spain
ORF8_27_*	ORF8	27	ERR6096772	27972	C	T	0,999674	2021-05-24	Spain
ORF8_52_I	ORF8	52	ERR6096772	28048	G	T	0,999649	2021-05-24	Spain
ORF8_68_*	ORF8	68	ERR6096772	28095	A	T	0,992831	2021-05-24	Spain
ORF8_73_C	ORF8	73	ERR6096772	28111	A	G	0,999663	2021-05-24	Spain
ORF8_119_NA	ORF8	119	ERR6096772	28250	T	+CTG	0,786995	2021-05-24	Spain
ORF8_120_NA	ORF8	120	ERR6096772	28253	C	-A	0,999648	2021-05-24	Spain
N_3_H	N	3	ERR6096772	28280	G	C	0,999809	2021-05-24	Spain
N_3_V	N	3	ERR6096772	28281	A	T	0,999809	2021-05-24	Spain
N_3_E	N	3	ERR6096772	28282	T	A	0,999809	2021-05-24	Spain
N_203_K	N	203	ERR6096772	28881	G	A	0,829177	2021-05-24	Spain
N_204_R	N	204	ERR6096772	28883	G	C	0,830635	2021-05-24	Spain
N_235_F	N	235	ERR6096772	28977	C	T	0,678442	2021-05-24	Spain
N_260_NA	N	260	ERR6096772	29051	C	+A	0,056487	2021-05-24	Spain
ORF1ab_309_L	ORF1ab	309	ERR6096775	1191	C	T	1	2021-05-25	Spain
ORF1ab_676_P	ORF1ab	676	ERR6096775	2292	A	C	1	2021-05-25	Spain
ORF1ab_1640_L	ORF1ab	1640	ERR6096775	5184	C	T	1	2021-05-25	Spain
ORF1ab_2144_NA	ORF1ab	2144	ERR6096775	6696	C	+T	0,0693941	2021-05-25	Spain
ORF1ab_3209_V	ORF1ab	3209	ERR6096775	9891	C	T	0,998527	2021-05-25	Spain
ORF1ab_3718_A	ORF1ab	3718	ERR6096775	11418	T	C	1	2021-05-25	Spain
ORF1ab_314_L	ORF1ab	314	ERR6096775	14408	C	T	0,99944	2021-05-25	Spain
ORF1ab_662_S	ORF1ab	662	ERR6096775	15451	G	A	1	2021-05-25	Spain
ORF1ab_833_NA	ORF1ab	833	ERR6096775	15965	G	+T	0,11731	2021-05-25	Spain
ORF1ab_1000_L	ORF1ab	1000	ERR6096775	16466	C	T	0,999543	2021-05-25	Spain
ORF1ab_1570_L	ORF1ab	1570	ERR6096775	18176	C	T	0,997951	2021-05-25	Spain
ORF1ab_1634_NA	ORF1ab	1634	ERR6096775	18368	G	+T	0,0820283	2021-05-25	Spain
S_19_R	S	19	ERR6096775	21618	C	G	1	2021-05-25	Spain
S_27_S	S	27	ERR6096775	21641	G	T	1	2021-05-25	Spain
S_156_NA	S	156	ERR6096775	22028	G	-AGTTCA	1	2021-05-25	Spain
S_452_R	S	452	ERR6096775	22917	T	G	1	2021-05-25	Spain
S_478_K	S	478	ERR6096775	22995	C	A	1	2021-05-25	Spain
S_614_G	S	614	ERR6096775	23403	A	G	1	2021-05-25	Spain
S_681_R	S	681	ERR6096775	23604	C	G	0,998785	2021-05-25	Spain
S_950_N	S	950	ERR6096775	24410	G	A	0,997519	2021-05-25	Spain
ORF3a_26_L	ORF3a	26	ERR6096775	25469	C	T	1	2021-05-25	Spain
M_82_T	M	82	ERR6096775	26767	T	C	0,999324	2021-05-25	Spain
ORF7a_82_A	ORF7a	82	ERR6096775	27638	T	C	0,998179	2021-05-25	Spain
ORF7a_116_F	ORF7a	116	ERR6096775	27739	C	T	1	2021-05-25	Spain
ORF7a_120_I	ORF7a	120	ERR6096775	27752	C	T	1	2021-05-25	Spain
ORF8_118_NA	ORF8	118	ERR6096775	28247	A	-GATTTC	0,895325	2021-05-25	Spain
N_63_G	N	63	ERR6096775	28461	A	G	0,997354	2021-05-25	Spain
N_203_M	N	203	ERR6096775	28881	G	T	1	2021-05-25	Spain
N_260_NA	N	260	ERR6096775	29051	C	+A	0,052193	2021-05-25	Spain
N_377_Y	N	377	ERR6096775	29402	G	T	1	2021-05-25	Spain
ORF1ab_309_L	ORF1ab	309	ERR6096777	1191	C	T	0,998397	2021-05-25	Spain
ORF1ab_676_P	ORF1ab	676	ERR6096777	2292	A	C	0,997863	2021-05-25	Spain
ORF1ab_985_R	ORF1ab	985	ERR6096777	3219	A	G	0,124887	2021-05-25	Spain
ORF1ab_1640_L	ORF1ab	1640	ERR6096777	5184	C	T	1	2021-05-25	Spain
ORF1ab_2144_NA	ORF1ab	2144	ERR6096777	6696	C	+T	0,0703606	2021-05-25	Spain
ORF1ab_3209_V	ORF1ab	3209	ERR6096777	9891	C	T	1	2021-05-25	Spain
ORF1ab_3718_A	ORF1ab	3718	ERR6096777	11418	T	C	1	2021-05-25	Spain
ORF1ab_314_L	ORF1ab	314	ERR6096777	14408	C	T	1	2021-05-25	Spain
ORF1ab_662_S	ORF1ab	662	ERR6096777	15451	G	A	0,998643	2021-05-25	Spain
ORF1ab_833_NA	ORF1ab	833	ERR6096777	15965	G	+T	0,11299	2021-05-25	Spain
ORF1ab_1000_L	ORF1ab	1000	ERR6096777	16466	C	T	1	2021-05-25	Spain
ORF1ab_1570_L	ORF1ab	1570	ERR6096777	18176	C	T	1	2021-05-25	Spain
ORF1ab_1634_NA	ORF1ab	1634	ERR6096777	18368	G	+T	0,0633609	2021-05-25	Spain
S_19_R	S	19	ERR6096777	21618	C	G	1	2021-05-25	Spain
S_27_S	S	27	ERR6096777	21641	G	T	1	2021-05-25	Spain
S_452_R	S	452	ERR6096777	22917	T	G	1	2021-05-25	Spain
S_478_K	S	478	ERR6096777	22995	C	A	0,997543	2021-05-25	Spain
S_614_G	S	614	ERR6096777	23403	A	G	1	2021-05-25	Spain
S_681_R	S	681	ERR6096777	23604	C	G	0,997976	2021-05-25	Spain
S_950_N	S	950	ERR6096777	24410	G	A	0,99768	2021-05-25	Spain
S_1191_N	S	1191	ERR6096777	25135	G	T	1	2021-05-25	Spain
ORF3a_26_L	ORF3a	26	ERR6096777	25469	C	T	1	2021-05-25	Spain
M_82_T	M	82	ERR6096777	26767	T	C	1	2021-05-25	Spain
ORF7a_82_A	ORF7a	82	ERR6096777	27638	T	C	0,993671	2021-05-25	Spain
ORF7a_116_F	ORF7a	116	ERR6096777	27739	C	T	1	2021-05-25	Spain
ORF7a_120_I	ORF7a	120	ERR6096777	27752	C	T	1	2021-05-25	Spain
ORF8_118_NA	ORF8	118	ERR6096777	28247	A	-GATTTC	0,881207	2021-05-25	Spain
N_63_G	N	63	ERR6096777	28461	A	G	0,998715	2021-05-25	Spain
N_203_M	N	203	ERR6096777	28881	G	T	1	2021-05-25	Spain
N_377_Y	N	377	ERR6096777	29402	G	T	1	2021-05-25	Spain
ORF1ab_646_R	ORF1ab	646	ERR6096778	2201	T	A	0,0983607	2021-05-25	Spain
ORF1ab_1001_I	ORF1ab	1001	ERR6096778	3267	C	T	0,999502	2021-05-25	Spain
ORF1ab_1708_D	ORF1ab	1708	ERR6096778	5388	C	A	1	2021-05-25	Spain
ORF1ab_1859_H	ORF1ab	1859	ERR6096778	5840	T	C	1	2021-05-25	Spain
ORF1ab_2144_NA	ORF1ab	2144	ERR6096778	6696	C	+T	0,0999343	2021-05-25	Spain
ORF1ab_2230_T	ORF1ab	2230	ERR6096778	6954	T	C	1	2021-05-25	Spain
ORF1ab_3674_NA	ORF1ab	3674	ERR6096778	11287	G	-TCTGGTTTT	0,921699	2021-05-25	Spain
ORF1ab_4087_I	ORF1ab	4087	ERR6096778	12525	C	T	0,998615	2021-05-25	Spain
ORF1ab_314_L	ORF1ab	314	ERR6096778	14408	C	T	1	2021-05-25	Spain
ORF1ab_833_NA	ORF1ab	833	ERR6096778	15965	G	+T	0,0805877	2021-05-25	Spain
S_68_NA	S	68	ERR6096778	21764	A	-TACATG	0,91523	2021-05-25	Spain
S_143_NA	S	143	ERR6096778	21990	T	-TTA	0,773028	2021-05-25	Spain
S_501_Y	S	501	ERR6096778	23063	A	T	1	2021-05-25	Spain
S_570_D	S	570	ERR6096778	23271	C	A	1	2021-05-25	Spain
S_614_G	S	614	ERR6096778	23403	A	G	1	2021-05-25	Spain
S_681_H	S	681	ERR6096778	23604	C	A	1	2021-05-25	Spain
S_716_I	S	716	ERR6096778	23709	C	T	0,998932	2021-05-25	Spain
S_982_A	S	982	ERR6096778	24506	T	G	1	2021-05-25	Spain
S_1118_H	S	1118	ERR6096778	24914	G	C	1	2021-05-25	Spain
ORF3a_223_I	ORF3a	223	ERR6096778	26060	C	T	0,999342	2021-05-25	Spain
N_3_H	N	3	ERR6096778	28280	G	C	1	2021-05-25	Spain
N_3_V	N	3	ERR6096778	28281	A	T	1	2021-05-25	Spain
N_3_E	N	3	ERR6096778	28282	T	A	1	2021-05-25	Spain
N_203_K	N	203	ERR6096778	28881	G	A	1	2021-05-25	Spain
N_204_R	N	204	ERR6096778	28883	G	C	1	2021-05-25	Spain
N_204_A	N	204	ERR6096778	28884	G	C	1	2021-05-25	Spain
N_235_F	N	235	ERR6096778	28977	C	T	0,996183	2021-05-25	Spain
N_260_NA	N	260	ERR6096778	29051	C	+A	0,0655172	2021-05-25	Spain
ORF1ab_309_L	ORF1ab	309	ERR6096780	1191	C	T	1	2021-05-27	Spain
ORF1ab_676_P	ORF1ab	676	ERR6096780	2292	A	C	0,999127	2021-05-27	Spain
ORF1ab_1640_L	ORF1ab	1640	ERR6096780	5184	C	T	0,999501	2021-05-27	Spain
ORF1ab_2144_NA	ORF1ab	2144	ERR6096780	6696	C	+T	0,0745467	2021-05-27	Spain
ORF1ab_3209_V	ORF1ab	3209	ERR6096780	9891	C	T	1	2021-05-27	Spain
ORF1ab_3718_A	ORF1ab	3718	ERR6096780	11418	T	C	1	2021-05-27	Spain
ORF1ab_314_L	ORF1ab	314	ERR6096780	14408	C	T	1	2021-05-27	Spain
ORF1ab_662_S	ORF1ab	662	ERR6096780	15451	G	A	1	2021-05-27	Spain
ORF1ab_833_NA	ORF1ab	833	ERR6096780	15965	G	+T	0,108046	2021-05-27	Spain
ORF1ab_1000_L	ORF1ab	1000	ERR6096780	16466	C	T	0,999567	2021-05-27	Spain
ORF1ab_1570_L	ORF1ab	1570	ERR6096780	18176	C	T	1	2021-05-27	Spain
ORF1ab_1634_NA	ORF1ab	1634	ERR6096780	18368	G	+T	0,0689894	2021-05-27	Spain
S_19_R	S	19	ERR6096780	21618	C	G	0,968116	2021-05-27	Spain
S_27_S	S	27	ERR6096780	21641	G	T	1	2021-05-27	Spain
S_452_R	S	452	ERR6096780	22917	T	G	1	2021-05-27	Spain
S_478_K	S	478	ERR6096780	22995	C	A	1	2021-05-27	Spain
S_614_G	S	614	ERR6096780	23403	A	G	0,999735	2021-05-27	Spain
S_681_R	S	681	ERR6096780	23604	C	G	1	2021-05-27	Spain
S_950_N	S	950	ERR6096780	24410	G	A	0,998262	2021-05-27	Spain
ORF3a_26_L	ORF3a	26	ERR6096780	25469	C	T	0,999808	2021-05-27	Spain
M_82_T	M	82	ERR6096780	26767	T	C	0,999759	2021-05-27	Spain
ORF7a_82_A	ORF7a	82	ERR6096780	27638	T	C	1	2021-05-27	Spain
ORF7a_116_F	ORF7a	116	ERR6096780	27739	C	T	0,99901	2021-05-27	Spain
ORF7a_120_I	ORF7a	120	ERR6096780	27752	C	T	1	2021-05-27	Spain
ORF8_118_NA	ORF8	118	ERR6096780	28247	A	-GATTTC	0,870078	2021-05-27	Spain
ORF8_120_L	ORF8	120	ERR6096780	28253	C	A	0,974359	2021-05-27	Spain
N_63_G	N	63	ERR6096780	28461	A	G	0,993454	2021-05-27	Spain
N_203_M	N	203	ERR6096780	28881	G	T	0,996482	2021-05-27	Spain
N_260_NA	N	260	ERR6096780	29051	C	+A	0,0531898	2021-05-27	Spain
N_377_Y	N	377	ERR6096780	29402	G	T	0,999612	2021-05-27	Spain
ORF1ab_309_L	ORF1ab	309	ERR6096781	1191	C	T	0,999285	2021-05-27	Spain
ORF1ab_676_P	ORF1ab	676	ERR6096781	2292	A	C	0,99942	2021-05-27	Spain
ORF1ab_1640_L	ORF1ab	1640	ERR6096781	5184	C	T	0,999688	2021-05-27	Spain
ORF1ab_2144_NA	ORF1ab	2144	ERR6096781	6696	C	+T	0,0908534	2021-05-27	Spain
ORF1ab_3209_V	ORF1ab	3209	ERR6096781	9891	C	T	1	2021-05-27	Spain
ORF1ab_3718_A	ORF1ab	3718	ERR6096781	11418	T	C	1	2021-05-27	Spain
ORF1ab_314_L	ORF1ab	314	ERR6096781	14408	C	T	1	2021-05-27	Spain
ORF1ab_662_S	ORF1ab	662	ERR6096781	15451	G	A	1	2021-05-27	Spain
ORF1ab_833_NA	ORF1ab	833	ERR6096781	15965	G	+T	0,103923	2021-05-27	Spain
ORF1ab_1000_L	ORF1ab	1000	ERR6096781	16466	C	T	0,999458	2021-05-27	Spain
ORF1ab_1570_L	ORF1ab	1570	ERR6096781	18176	C	T	1	2021-05-27	Spain
ORF1ab_1634_NA	ORF1ab	1634	ERR6096781	18368	G	+T	0,0641608	2021-05-27	Spain
S_19_R	S	19	ERR6096781	21618	C	G	0,999445	2021-05-27	Spain
S_27_S	S	27	ERR6096781	21641	G	T	0,998924	2021-05-27	Spain
S_156_NA	S	156	ERR6096781	22028	G	-AGTTCA	1	2021-05-27	Spain
S_452_R	S	452	ERR6096781	22917	T	G	1	2021-05-27	Spain
S_478_K	S	478	ERR6096781	22995	C	A	0,999472	2021-05-27	Spain
S_614_G	S	614	ERR6096781	23403	A	G	0,999735	2021-05-27	Spain
S_681_R	S	681	ERR6096781	23604	C	G	0,99922	2021-05-27	Spain
S_950_N	S	950	ERR6096781	24410	G	A	0,991583	2021-05-27	Spain
ORF3a_26_L	ORF3a	26	ERR6096781	25469	C	T	1	2021-05-27	Spain
M_82_T	M	82	ERR6096781	26767	T	C	1	2021-05-27	Spain
ORF7a_82_A	ORF7a	82	ERR6096781	27638	T	C	0,999063	2021-05-27	Spain
ORF7a_116_F	ORF7a	116	ERR6096781	27739	C	T	0,999504	2021-05-27	Spain
ORF7a_120_I	ORF7a	120	ERR6096781	27752	C	T	1	2021-05-27	Spain
ORF8_118_NA	ORF8	118	ERR6096781	28247	A	-GATTTC	0,891122	2021-05-27	Spain
ORF8_120_L	ORF8	120	ERR6096781	28253	C	A	0,975	2021-05-27	Spain
N_63_G	N	63	ERR6096781	28461	A	G	0,995215	2021-05-27	Spain
N_203_M	N	203	ERR6096781	28881	G	T	0,999554	2021-05-27	Spain
N_260_NA	N	260	ERR6096781	29051	C	+A	0,0609378	2021-05-27	Spain
N_377_Y	N	377	ERR6096781	29402	G	T	0,999459	2021-05-27	Spain
ORF1ab_1001_I	ORF1ab	1001	ERR6096782	3267	C	T	1	2021-05-27	Spain
ORF1ab_1708_D	ORF1ab	1708	ERR6096782	5388	C	A	1	2021-05-27	Spain
ORF1ab_2139_V	ORF1ab	2139	ERR6096782	6681	C	T	0,996753	2021-05-27	Spain
ORF1ab_2230_T	ORF1ab	2230	ERR6096782	6954	T	C	1	2021-05-27	Spain
ORF1ab_3579_I	ORF1ab	3579	ERR6096782	11001	C	T	0,998734	2021-05-27	Spain
ORF1ab_3674_NA	ORF1ab	3674	ERR6096782	11287	G	-TCTGGTTTT	0,925602	2021-05-27	Spain
ORF1ab_314_L	ORF1ab	314	ERR6096782	14408	C	T	0,999402	2021-05-27	Spain
ORF1ab_833_NA	ORF1ab	833	ERR6096782	15965	G	+T	0,0868237	2021-05-27	Spain
ORF1ab_1634_NA	ORF1ab	1634	ERR6096782	18368	G	+T	0,0514862	2021-05-27	Spain
S_25_L	S	25	ERR6096782	21636	C	T	1	2021-05-27	Spain
S_68_NA	S	68	ERR6096782	21764	A	-TACATG	0,908429	2021-05-27	Spain
S_143_NA	S	143	ERR6096782	21990	T	-TTA	0,805726	2021-05-27	Spain
S_501_Y	S	501	ERR6096782	23063	A	T	1	2021-05-27	Spain
S_570_D	S	570	ERR6096782	23271	C	A	1	2021-05-27	Spain
S_614_G	S	614	ERR6096782	23403	A	G	1	2021-05-27	Spain
S_681_H	S	681	ERR6096782	23604	C	A	1	2021-05-27	Spain
S_716_I	S	716	ERR6096782	23709	C	T	1	2021-05-27	Spain
S_982_A	S	982	ERR6096782	24506	T	G	0,99909	2021-05-27	Spain
S_1118_H	S	1118	ERR6096782	24914	G	C	1	2021-05-27	Spain
ORF7a_96_F	ORF7a	96	ERR6096782	27679	C	T	1	2021-05-27	Spain
ORF8_27_*	ORF8	27	ERR6096782	27972	C	T	0,999136	2021-05-27	Spain
ORF8_52_I	ORF8	52	ERR6096782	28048	G	T	1	2021-05-27	Spain
ORF8_73_C	ORF8	73	ERR6096782	28111	A	G	1	2021-05-27	Spain
N_3_H	N	3	ERR6096782	28280	G	C	1	2021-05-27	Spain
N_3_V	N	3	ERR6096782	28281	A	T	1	2021-05-27	Spain
N_3_E	N	3	ERR6096782	28282	T	A	0,99916	2021-05-27	Spain
N_203_K	N	203	ERR6096782	28881	G	A	0,998073	2021-05-27	Spain
N_204_R	N	204	ERR6096782	28883	G	C	0,998069	2021-05-27	Spain
N_235_F	N	235	ERR6096782	28977	C	T	1	2021-05-27	Spain
N_260_NA	N	260	ERR6096782	29051	C	+A	0,0547235	2021-05-27	Spain
ORF1ab_83_NA	ORF1ab	83	ERR6096783	514	T	-GTTATG	0,856322	2021-05-27	Spain
ORF1ab_1001_I	ORF1ab	1001	ERR6096783	3267	C	T	1	2021-05-27	Spain
ORF1ab_1374_T	ORF1ab	1374	ERR6096783	4386	A	C	1	2021-05-27	Spain
ORF1ab_1708_D	ORF1ab	1708	ERR6096783	5388	C	A	1	2021-05-27	Spain
ORF1ab_2144_NA	ORF1ab	2144	ERR6096783	6696	C	+T	0,103916	2021-05-27	Spain
ORF1ab_2230_T	ORF1ab	2230	ERR6096783	6954	T	C	1	2021-05-27	Spain
ORF1ab_3056_I	ORF1ab	3056	ERR6096783	9431	G	A	0,99729	2021-05-27	Spain
ORF1ab_3615_V	ORF1ab	3615	ERR6096783	11109	C	T	1	2021-05-27	Spain
ORF1ab_3674_NA	ORF1ab	3674	ERR6096783	11287	G	-TCTGGTTTT	0,898496	2021-05-27	Spain
ORF1ab_314_L	ORF1ab	314	ERR6096783	14408	C	T	1	2021-05-27	Spain
ORF1ab_833_NA	ORF1ab	833	ERR6096783	15965	G	+T	0,128655	2021-05-27	Spain
ORF1ab_1546_H	ORF1ab	1546	ERR6096783	18105	G	T	1	2021-05-27	Spain
ORF1ab_1634_NA	ORF1ab	1634	ERR6096783	18368	G	+T	0,073368	2021-05-27	Spain
S_68_NA	S	68	ERR6096783	21764	A	-TACATG	0,923599	2021-05-27	Spain
S_143_NA	S	143	ERR6096783	21990	T	-TTA	0,806174	2021-05-27	Spain
S_501_Y	S	501	ERR6096783	23063	A	T	1	2021-05-27	Spain
S_570_D	S	570	ERR6096783	23271	C	A	1	2021-05-27	Spain
S_603_S	S	603	ERR6096783	23370	A	G	0,999334	2021-05-27	Spain
S_614_G	S	614	ERR6096783	23403	A	G	0,999339	2021-05-27	Spain
S_681_H	S	681	ERR6096783	23604	C	A	0,996053	2021-05-27	Spain
S_716_I	S	716	ERR6096783	23709	C	T	0,997379	2021-05-27	Spain
S_982_A	S	982	ERR6096783	24506	T	G	1	2021-05-27	Spain
S_1118_H	S	1118	ERR6096783	24914	G	C	0,997992	2021-05-27	Spain
ORF3a_136_Q	ORF3a	136	ERR6096783	25798	A	C	0,997988	2021-05-27	Spain
ORF3a_136_I	ORF3a	136	ERR6096783	25799	A	T	0,99798	2021-05-27	Spain
M_29_F	M	29	ERR6096783	26607	C	T	0,161558	2021-05-27	Spain
N_3_H	N	3	ERR6096783	28280	G	C	0,999069	2021-05-27	Spain
N_3_V	N	3	ERR6096783	28281	A	T	0,999068	2021-05-27	Spain
N_3_E	N	3	ERR6096783	28282	T	A	0,999068	2021-05-27	Spain
N_203_K	N	203	ERR6096783	28881	G	A	0,978805	2021-05-27	Spain
N_204_R	N	204	ERR6096783	28883	G	C	0,978682	2021-05-27	Spain
N_235_F	N	235	ERR6096783	28977	C	T	0,957746	2021-05-27	Spain
N_260_NA	N	260	ERR6096783	29051	C	+A	0,0594714	2021-05-27	Spain
N_327_L	N	327	ERR6096783	29253	C	T	0,160133	2021-05-27	Spain
ORF1ab_309_L	ORF1ab	309	ERR6096785	1191	C	T	0,99947	2021-05-27	Spain
ORF1ab_441_G	ORF1ab	441	ERR6096785	1587	A	G	0,977758	2021-05-27	Spain
ORF1ab_676_P	ORF1ab	676	ERR6096785	2292	A	C	0,999352	2021-05-27	Spain
ORF1ab_1640_L	ORF1ab	1640	ERR6096785	5184	C	T	0,999576	2021-05-27	Spain
ORF1ab_2144_NA	ORF1ab	2144	ERR6096785	6696	C	+T	0,0659987	2021-05-27	Spain
ORF1ab_3209_V	ORF1ab	3209	ERR6096785	9891	C	T	0,999751	2021-05-27	Spain
ORF1ab_3718_A	ORF1ab	3718	ERR6096785	11418	T	C	0,999845	2021-05-27	Spain
ORF1ab_314_L	ORF1ab	314	ERR6096785	14408	C	T	0,999723	2021-05-27	Spain
ORF1ab_662_S	ORF1ab	662	ERR6096785	15451	G	A	0,999827	2021-05-27	Spain
ORF1ab_833_NA	ORF1ab	833	ERR6096785	15965	G	+T	0,0867566	2021-05-27	Spain
ORF1ab_1000_L	ORF1ab	1000	ERR6096785	16466	C	T	0,99964	2021-05-27	Spain
ORF1ab_1570_L	ORF1ab	1570	ERR6096785	18176	C	T	0,998929	2021-05-27	Spain
ORF1ab_1634_NA	ORF1ab	1634	ERR6096785	18368	G	+T	0,0520218	2021-05-27	Spain
S_19_R	S	19	ERR6096785	21618	C	G	0,999576	2021-05-27	Spain
S_27_S	S	27	ERR6096785	21641	G	T	0,999591	2021-05-27	Spain
S_156_NA	S	156	ERR6096785	22028	G	-AGTTCA	0,997245	2021-05-27	Spain
S_452_R	S	452	ERR6096785	22917	T	G	0,99964	2021-05-27	Spain
S_478_K	S	478	ERR6096785	22995	C	A	1	2021-05-27	Spain
S_572_I	S	572	ERR6096785	23277	C	T	0,156028	2021-05-27	Spain
S_614_G	S	614	ERR6096785	23403	A	G	1	2021-05-27	Spain
S_681_R	S	681	ERR6096785	23604	C	G	1	2021-05-27	Spain
S_950_N	S	950	ERR6096785	24410	G	A	0,998767	2021-05-27	Spain
ORF3a_26_L	ORF3a	26	ERR6096785	25469	C	T	0,999845	2021-05-27	Spain
M_82_T	M	82	ERR6096785	26767	T	C	0,999541	2021-05-27	Spain
ORF7a_82_A	ORF7a	82	ERR6096785	27638	T	C	0,998885	2021-05-27	Spain
ORF7a_116_F	ORF7a	116	ERR6096785	27739	C	T	1	2021-05-27	Spain
ORF7a_120_I	ORF7a	120	ERR6096785	27752	C	T	1	2021-05-27	Spain
ORF8_118_NA	ORF8	118	ERR6096785	28247	A	-GATTTC	0,878935	2021-05-27	Spain
ORF8_119_V	ORF8	119	ERR6096785	28249	A	T	0,993902	2021-05-27	Spain
ORF8_120_L	ORF8	120	ERR6096785	28253	C	A	0,996094	2021-05-27	Spain
N_63_G	N	63	ERR6096785	28461	A	G	0,996789	2021-05-27	Spain
N_203_M	N	203	ERR6096785	28881	G	T	0,998752	2021-05-27	Spain
N_260_NA	N	260	ERR6096785	29051	C	+A	0,0519729	2021-05-27	Spain
N_377_Y	N	377	ERR6096785	29402	G	T	0,999558	2021-05-27	Spain
ORF1ab_226_K	ORF1ab	226	ERR6096786	942	G	A	1	2021-05-27	Spain
ORF1ab_1001_I	ORF1ab	1001	ERR6096786	3267	C	T	0,999694	2021-05-27	Spain
ORF1ab_1708_D	ORF1ab	1708	ERR6096786	5388	C	A	0,999453	2021-05-27	Spain
ORF1ab_2144_NA	ORF1ab	2144	ERR6096786	6696	C	+T	0,0918202	2021-05-27	Spain
ORF1ab_2230_T	ORF1ab	2230	ERR6096786	6954	T	C	0,999077	2021-05-27	Spain
ORF1ab_3674_NA	ORF1ab	3674	ERR6096786	11287	G	-TCTGGTTTT	0,910031	2021-05-27	Spain
ORF1ab_314_L	ORF1ab	314	ERR6096786	14408	C	T	0,999399	2021-05-27	Spain
ORF1ab_833_NA	ORF1ab	833	ERR6096786	15965	G	+T	0,0971731	2021-05-27	Spain
ORF1ab_1634_NA	ORF1ab	1634	ERR6096786	18368	G	+T	0,0618589	2021-05-27	Spain
S_68_NA	S	68	ERR6096786	21764	A	-TACATG	0,914004	2021-05-27	Spain
S_143_NA	S	143	ERR6096786	21990	T	-TTA	0,792028	2021-05-27	Spain
S_501_Y	S	501	ERR6096786	23063	A	T	1	2021-05-27	Spain
S_570_D	S	570	ERR6096786	23271	C	A	1	2021-05-27	Spain
S_614_G	S	614	ERR6096786	23403	A	G	0,999622	2021-05-27	Spain
S_681_H	S	681	ERR6096786	23604	C	A	1	2021-05-27	Spain
S_716_I	S	716	ERR6096786	23709	C	T	0,999381	2021-05-27	Spain
S_982_A	S	982	ERR6096786	24506	T	G	1	2021-05-27	Spain
S_1118_H	S	1118	ERR6096786	24914	G	C	0,999502	2021-05-27	Spain
M_75_L	M	75	ERR6096786	26746	G	T	0,208534	2021-05-27	Spain
ORF8_27_*	ORF8	27	ERR6096786	27972	C	T	1	2021-05-27	Spain
ORF8_52_I	ORF8	52	ERR6096786	28048	G	T	1	2021-05-27	Spain
ORF8_68_*	ORF8	68	ERR6096786	28095	A	T	0,995342	2021-05-27	Spain
ORF8_73_C	ORF8	73	ERR6096786	28111	A	G	0,999616	2021-05-27	Spain
N_3_H	N	3	ERR6096786	28280	G	C	0,999265	2021-05-27	Spain
N_3_V	N	3	ERR6096786	28281	A	T	1	2021-05-27	Spain
N_3_E	N	3	ERR6096786	28282	T	A	0,999633	2021-05-27	Spain
N_203_K	N	203	ERR6096786	28881	G	A	0,96796	2021-05-27	Spain
N_204_R	N	204	ERR6096786	28883	G	C	0,969543	2021-05-27	Spain
N_204_A	N	204	ERR6096786	28884	G	C	0,969543	2021-05-27	Spain
N_235_F	N	235	ERR6096786	28977	C	T	0,946609	2021-05-27	Spain
N_260_NA	N	260	ERR6096786	29051	C	+A	0,0689413	2021-05-27	Spain
ORF1ab_309_L	ORF1ab	309	ERR6096787	1191	C	T	0,999157	2021-05-28	Spain
ORF1ab_676_P	ORF1ab	676	ERR6096787	2292	A	C	1	2021-05-28	Spain
ORF1ab_1640_L	ORF1ab	1640	ERR6096787	5184	C	T	0,99923	2021-05-28	Spain
ORF1ab_2144_NA	ORF1ab	2144	ERR6096787	6696	C	+T	0,0887302	2021-05-28	Spain
ORF1ab_3209_V	ORF1ab	3209	ERR6096787	9891	C	T	0,998491	2021-05-28	Spain
ORF1ab_3718_A	ORF1ab	3718	ERR6096787	11418	T	C	0,998527	2021-05-28	Spain
ORF1ab_314_L	ORF1ab	314	ERR6096787	14408	C	T	1	2021-05-28	Spain
ORF1ab_662_S	ORF1ab	662	ERR6096787	15451	G	A	1	2021-05-28	Spain
ORF1ab_833_NA	ORF1ab	833	ERR6096787	15965	G	+T	0,10193	2021-05-28	Spain
ORF1ab_941_V	ORF1ab	941	ERR6096787	16289	C	T	0,0714286	2021-05-28	Spain
ORF1ab_1000_L	ORF1ab	1000	ERR6096787	16466	C	T	0,999561	2021-05-28	Spain
ORF1ab_1570_L	ORF1ab	1570	ERR6096787	18176	C	T	1	2021-05-28	Spain
ORF1ab_1634_NA	ORF1ab	1634	ERR6096787	18368	G	+T	0,0694208	2021-05-28	Spain
S_19_R	S	19	ERR6096787	21618	C	G	1	2021-05-28	Spain
S_27_S	S	27	ERR6096787	21641	G	T	1	2021-05-28	Spain
S_156_NA	S	156	ERR6096787	22028	G	-AGTTCA	1	2021-05-28	Spain
S_452_R	S	452	ERR6096787	22917	T	G	1	2021-05-28	Spain
S_478_K	S	478	ERR6096787	22995	C	A	0,9984	2021-05-28	Spain
S_614_G	S	614	ERR6096787	23403	A	G	0,99937	2021-05-28	Spain
S_681_R	S	681	ERR6096787	23604	C	G	0,998066	2021-05-28	Spain
S_950_N	S	950	ERR6096787	24410	G	A	0,99656	2021-05-28	Spain
ORF3a_26_L	ORF3a	26	ERR6096787	25469	C	T	1	2021-05-28	Spain
M_82_T	M	82	ERR6096787	26767	T	C	0,999232	2021-05-28	Spain
ORF7a_82_A	ORF7a	82	ERR6096787	27638	T	C	1	2021-05-28	Spain
ORF7a_116_F	ORF7a	116	ERR6096787	27739	C	T	1	2021-05-28	Spain
ORF7a_120_I	ORF7a	120	ERR6096787	27752	C	T	1	2021-05-28	Spain
ORF8_118_NA	ORF8	118	ERR6096787	28247	A	-GATTTC	0,859422	2021-05-28	Spain
N_63_G	N	63	ERR6096787	28461	A	G	0,998298	2021-05-28	Spain
N_203_M	N	203	ERR6096787	28881	G	T	1	2021-05-28	Spain
N_260_NA	N	260	ERR6096787	29051	C	+A	0,0588235	2021-05-28	Spain
N_377_Y	N	377	ERR6096787	29402	G	T	1	2021-05-28	Spain
ORF1ab_1001_I	ORF1ab	1001	ERR6096788	3267	C	T	0,999338	2021-03-24	Spain
ORF1ab_1708_D	ORF1ab	1708	ERR6096788	5388	C	A	0,99937	2021-03-24	Spain
ORF1ab_2144_NA	ORF1ab	2144	ERR6096788	6696	C	+T	0,0626703	2021-03-24	Spain
ORF1ab_2230_T	ORF1ab	2230	ERR6096788	6954	T	C	1	2021-03-24	Spain
ORF1ab_3674_NA	ORF1ab	3674	ERR6096788	11287	G	-TCTGGTTTT	0,842495	2021-03-24	Spain
ORF1ab_314_L	ORF1ab	314	ERR6096788	14408	C	T	1	2021-03-24	Spain
ORF1ab_1383_R	ORF1ab	1383	ERR6096788	17615	A	G	0,999369	2021-03-24	Spain
ORF1ab_2188_T	ORF1ab	2188	ERR6096788	20029	G	A	0,108108	2021-03-24	Spain
S_68_NA	S	68	ERR6096788	21764	A	-TACATG	0,934602	2021-03-24	Spain
S_143_NA	S	143	ERR6096788	21990	T	-TTA	0,735547	2021-03-24	Spain
S_501_Y	S	501	ERR6096788	23063	A	T	1	2021-03-24	Spain
S_570_D	S	570	ERR6096788	23271	C	A	1	2021-03-24	Spain
S_614_G	S	614	ERR6096788	23403	A	G	0,999287	2021-03-24	Spain
S_681_H	S	681	ERR6096788	23604	C	A	1	2021-03-24	Spain
S_716_I	S	716	ERR6096788	23709	C	T	1	2021-03-24	Spain
S_982_A	S	982	ERR6096788	24506	T	G	1	2021-03-24	Spain
S_1118_H	S	1118	ERR6096788	24914	G	C	1	2021-03-24	Spain
ORF8_27_*	ORF8	27	ERR6096788	27972	C	T	0,999271	2021-03-24	Spain
ORF8_52_I	ORF8	52	ERR6096788	28048	G	T	1	2021-03-24	Spain
ORF8_73_C	ORF8	73	ERR6096788	28111	A	G	1	2021-03-24	Spain
N_3_H	N	3	ERR6096788	28280	G	C	1	2021-03-24	Spain
N_3_V	N	3	ERR6096788	28281	A	T	1	2021-03-24	Spain
N_3_E	N	3	ERR6096788	28282	T	A	0,999122	2021-03-24	Spain
N_203_K	N	203	ERR6096788	28881	G	A	0,995448	2021-03-24	Spain
N_204_R	N	204	ERR6096788	28883	G	C	0,99542	2021-03-24	Spain
N_235_F	N	235	ERR6096788	28977	C	T	0,996672	2021-03-24	Spain
ORF1ab_2493_I	ORF1ab	2493	ERR6096789	7743	G	T	1	2021-03-23	Spain
ORF1ab_314_L	ORF1ab	314	ERR6096789	14408	C	T	1	2021-03-23	Spain
ORF1ab_1001_L	ORF1ab	1001	ERR6096789	16469	C	T	0,998162	2021-03-23	Spain
S_222_V	S	222	ERR6096789	22227	C	T	1	2021-03-23	Spain
S_614_G	S	614	ERR6096789	23403	A	G	1	2021-03-23	Spain
N_151_S	N	151	ERR6096789	28724	C	T	0,998866	2021-03-23	Spain
N_220_V	N	220	ERR6096789	28932	C	T	1	2021-03-23	Spain
N_377_Y	N	377	ERR6096789	29402	G	T	1	2021-03-23	Spain
ORF10_30_L	ORF10	30	ERR6096789	29645	G	T	1	2021-03-23	Spain
ORF1ab_951_I	ORF1ab	951	ERR6096790	3117	C	T	1	2021-03-28	Spain
ORF1ab_1188_L	ORF1ab	1188	ERR6096790	3828	C	T	1	2021-03-28	Spain
ORF1ab_1795_Q	ORF1ab	1795	ERR6096790	5648	A	C	1	2021-03-28	Spain
ORF1ab_2144_NA	ORF1ab	2144	ERR6096790	6696	C	+T	0,0631754	2021-03-28	Spain
ORF1ab_3603_NA	ORF1ab	3603	ERR6096790	11074	C	+T	0,0797592	2021-03-28	Spain
ORF1ab_3606_NA	ORF1ab	3606	ERR6096790	11082	T	-G	0,0791975	2021-03-28	Spain
ORF1ab_3606_F	ORF1ab	3606	ERR6096790	11083	G	T	1	2021-03-28	Spain
ORF1ab_3674_NA	ORF1ab	3674	ERR6096790	11287	G	-TCTGGTTTT	0,797164	2021-03-28	Spain
ORF1ab_276_C	ORF1ab	276	ERR6096790	14293	C	T	0,975518	2021-03-28	Spain
ORF1ab_314_L	ORF1ab	314	ERR6096790	14408	C	T	1	2021-03-28	Spain
ORF1ab_833_NA	ORF1ab	833	ERR6096790	15965	G	+T	0,0609915	2021-03-28	Spain
ORF1ab_1264_D	ORF1ab	1264	ERR6096790	17259	G	T	1	2021-03-28	Spain
ORF1ab_1634_NA	ORF1ab	1634	ERR6096790	18368	G	+T	0,051395	2021-03-28	Spain
S_18_F	S	18	ERR6096790	21614	C	T	0,976303	2021-03-28	Spain
S_20_N	S	20	ERR6096790	21621	C	A	0,975728	2021-03-28	Spain
S_26_S	S	26	ERR6096790	21638	C	T	1	2021-03-28	Spain
S_138_Y	S	138	ERR6096790	21974	G	T	1	2021-03-28	Spain
S_417_T	S	417	ERR6096790	22812	A	C	1	2021-03-28	Spain
S_614_G	S	614	ERR6096790	23403	A	G	1	2021-03-28	Spain
S_655_Y	S	655	ERR6096790	23525	C	T	0,998693	2021-03-28	Spain
S_1027_I	S	1027	ERR6096790	24642	C	T	1	2021-03-28	Spain
S_1176_F	S	1176	ERR6096790	25088	G	T	1	2021-03-28	Spain
ORF3a_253_P	ORF3a	253	ERR6096790	26149	T	C	1	2021-03-28	Spain
ORF7b_4_F	ORF7b	4	ERR6096790	27765	C	T	1	2021-03-28	Spain
ORF8_92_K	ORF8	92	ERR6096790	28167	G	A	0,997865	2021-03-28	Spain
N_80_R	N	80	ERR6096790	28512	C	G	0,999321	2021-03-28	Spain
N_202_C	N	202	ERR6096790	28877	A	T	0,913858	2021-03-28	Spain
N_202_T	N	202	ERR6096790	28878	G	C	0,928571	2021-03-28	Spain
N_203_K	N	203	ERR6096790	28881	G	A	0,97619	2021-03-28	Spain
N_204_R	N	204	ERR6096790	28883	G	C	0,976285	2021-03-28	Spain
N_260_NA	N	260	ERR6096790	29051	C	+A	0,0513479	2021-03-28	Spain
ORF1ab_1001_I	ORF1ab	1001	ERR6096791	3267	C	T	1	2021-03-30	Spain
ORF1ab_1708_D	ORF1ab	1708	ERR6096791	5388	C	A	1	2021-03-30	Spain
ORF1ab_2144_NA	ORF1ab	2144	ERR6096791	6696	C	+T	0,0783069	2021-03-30	Spain
ORF1ab_2230_T	ORF1ab	2230	ERR6096791	6954	T	C	1	2021-03-30	Spain
ORF1ab_2620_F	ORF1ab	2620	ERR6096791	8123	C	T	0,272502	2021-03-30	Spain
ORF1ab_3674_NA	ORF1ab	3674	ERR6096791	11287	G	-TCTGGTTTT	0,940695	2021-03-30	Spain
ORF1ab_314_L	ORF1ab	314	ERR6096791	14408	C	T	1	2021-03-30	Spain
ORF1ab_833_NA	ORF1ab	833	ERR6096791	15965	G	+T	0,0757576	2021-03-30	Spain
ORF1ab_1383_R	ORF1ab	1383	ERR6096791	17615	A	G	0,99939	2021-03-30	Spain
S_68_NA	S	68	ERR6096791	21764	A	-TACATG	0,927523	2021-03-30	Spain
S_143_NA	S	143	ERR6096791	21990	T	-TTA	0,756098	2021-03-30	Spain
S_501_Y	S	501	ERR6096791	23063	A	T	1	2021-03-30	Spain
S_570_D	S	570	ERR6096791	23271	C	A	0,999206	2021-03-30	Spain
S_614_G	S	614	ERR6096791	23403	A	G	0,99923	2021-03-30	Spain
S_681_H	S	681	ERR6096791	23604	C	A	0,999155	2021-03-30	Spain
S_716_I	S	716	ERR6096791	23709	C	T	0,999162	2021-03-30	Spain
S_982_A	S	982	ERR6096791	24506	T	G	0,999074	2021-03-30	Spain
S_1118_H	S	1118	ERR6096791	24914	G	C	1	2021-03-30	Spain
ORF8_27_*	ORF8	27	ERR6096791	27972	C	T	1	2021-03-30	Spain
ORF8_52_I	ORF8	52	ERR6096791	28048	G	T	1	2021-03-30	Spain
ORF8_73_C	ORF8	73	ERR6096791	28111	A	G	1	2021-03-30	Spain
N_3_H	N	3	ERR6096791	28280	G	C	0,999032	2021-03-30	Spain
N_3_V	N	3	ERR6096791	28281	A	T	1	2021-03-30	Spain
N_3_E	N	3	ERR6096791	28282	T	A	1	2021-03-30	Spain
N_203_K	N	203	ERR6096791	28881	G	A	1	2021-03-30	Spain
N_204_R	N	204	ERR6096791	28883	G	C	1	2021-03-30	Spain
N_235_F	N	235	ERR6096791	28977	C	T	0,998487	2021-03-30	Spain
N_260_NA	N	260	ERR6096791	29051	C	+A	0,0543046	2021-03-30	Spain
N_317_I	N	317	ERR6096791	29224	G	A	1	2021-03-30	Spain
ORF1ab_1001_I	ORF1ab	1001	ERR6096792	3267	C	T	1	2021-04-23	Spain
ORF1ab_1708_D	ORF1ab	1708	ERR6096792	5388	C	A	1	2021-04-23	Spain
ORF1ab_2144_NA	ORF1ab	2144	ERR6096792	6696	C	+T	0,0861635	2021-04-23	Spain
ORF1ab_2230_T	ORF1ab	2230	ERR6096792	6954	T	C	0,999341	2021-04-23	Spain
ORF1ab_3056_I	ORF1ab	3056	ERR6096792	9431	G	A	0,999097	2021-04-23	Spain
ORF1ab_3353_R	ORF1ab	3353	ERR6096792	10323	A	G	1	2021-04-23	Spain
ORF1ab_3674_NA	ORF1ab	3674	ERR6096792	11287	G	-TCTGGTTTT	0,85812	2021-04-23	Spain
ORF1ab_314_L	ORF1ab	314	ERR6096792	14408	C	T	0,999567	2021-04-23	Spain
ORF1ab_833_NA	ORF1ab	833	ERR6096792	15965	G	+T	0,0924556	2021-04-23	Spain
ORF1ab_1634_NA	ORF1ab	1634	ERR6096792	18368	G	+T	0,0571792	2021-04-23	Spain
S_68_NA	S	68	ERR6096792	21764	A	-TACATG	0,933562	2021-04-23	Spain
S_143_NA	S	143	ERR6096792	21990	T	-TTA	0,745033	2021-04-23	Spain
S_501_Y	S	501	ERR6096792	23063	A	T	1	2021-04-23	Spain
S_570_D	S	570	ERR6096792	23271	C	A	0,999555	2021-04-23	Spain
S_614_G	S	614	ERR6096792	23403	A	G	1	2021-04-23	Spain
S_681_H	S	681	ERR6096792	23604	C	A	0,99943	2021-04-23	Spain
S_716_I	S	716	ERR6096792	23709	C	T	1	2021-04-23	Spain
S_982_A	S	982	ERR6096792	24506	T	G	0,999186	2021-04-23	Spain
S_1118_H	S	1118	ERR6096792	24914	G	C	0,999468	2021-04-23	Spain
M_139_I	M	139	ERR6096792	26937	G	A	1	2021-04-23	Spain
ORF7a_45_L	ORF7a	45	ERR6096792	27527	C	T	0,987936	2021-04-23	Spain
ORF8_27_*	ORF8	27	ERR6096792	27972	C	T	1	2021-04-23	Spain
ORF8_52_I	ORF8	52	ERR6096792	28048	G	T	0,999503	2021-04-23	Spain
ORF8_68_*	ORF8	68	ERR6096792	28095	A	T	0,981283	2021-04-23	Spain
ORF8_73_C	ORF8	73	ERR6096792	28111	A	G	1	2021-04-23	Spain
N_3_H	N	3	ERR6096792	28280	G	C	1	2021-04-23	Spain
N_3_V	N	3	ERR6096792	28281	A	T	1	2021-04-23	Spain
N_3_E	N	3	ERR6096792	28282	T	A	1	2021-04-23	Spain
N_203_K	N	203	ERR6096792	28881	G	A	0,998992	2021-04-23	Spain
N_204_R	N	204	ERR6096792	28883	G	C	0,998991	2021-04-23	Spain
N_235_F	N	235	ERR6096792	28977	C	T	0,998958	2021-04-23	Spain
N_260_NA	N	260	ERR6096792	29051	C	+A	0,0696704	2021-04-23	Spain
ORF1ab_520_T	ORF1ab	520	ERR6096793	1823	G	A	1	2021-01-11	Spain
ORF1ab_1588_I	ORF1ab	1588	ERR6096793	5029	G	T	0,0696629	2021-01-11	Spain
ORF1ab_2221_S	ORF1ab	2221	ERR6096793	6926	C	T	0,0607477	2021-01-11	Spain
ORF1ab_2317_NA	ORF1ab	2317	ERR6096793	7215	A	-T	0,053125	2021-01-11	Spain
ORF1ab_3067_V	ORF1ab	3067	ERR6096793	9464	T	G	0,0571429	2021-01-11	Spain
ORF1ab_3258_I	ORF1ab	3258	ERR6096793	10038	C	T	0,0550459	2021-01-11	Spain
ORF1ab_314_L	ORF1ab	314	ERR6096793	14408	C	T	0,993304	2021-01-11	Spain
ORF1ab_2172_NA	ORF1ab	2172	ERR6096793	19983	C	-T	0,05	2021-01-11	Spain
ORF1ab_2311_*	ORF1ab	2311	ERR6096793	20398	G	T	0,0539773	2021-01-11	Spain
ORF1ab_2572_NA	ORF1ab	2572	ERR6096793	21181	T	-C	0,0551724	2021-01-11	Spain
S_174_S	S	174	ERR6096793	22082	C	T	0,0823529	2021-01-11	Spain
S_222_V	S	222	ERR6096793	22227	C	T	1	2021-01-11	Spain
S_614_G	S	614	ERR6096793	23403	A	G	0,999254	2021-01-11	Spain
ORF3a_42_H	ORF3a	42	ERR6096793	25517	C	A	0,0514883	2021-01-11	Spain
ORF6_21_I	ORF6	21	ERR6096793	27263	C	T	0,998011	2021-01-11	Spain
N_220_V	N	220	ERR6096793	28932	C	T	0,994975	2021-01-11	Spain
N_236_NA	N	236	ERR6096793	28981	T	-A	0,114894	2021-01-11	Spain
ORF10_30_L	ORF10	30	ERR6096793	29645	G	T	0,980172	2021-01-11	Spain
ORF1ab_265_I	ORF1ab	265	ERR6096795	1059	C	T	0,99842	2021-01-11	Spain
ORF1ab_1189_NA	ORF1ab	1189	ERR6096795	3832	C	+T	0,0590909	2021-01-11	Spain
ORF1ab_1380_NA	ORF1ab	1380	ERR6096795	4404	C	-A	0,0583756	2021-01-11	Spain
ORF1ab_2144_NA	ORF1ab	2144	ERR6096795	6696	C	+T	0,0886767	2021-01-11	Spain
ORF1ab_2606_I	ORF1ab	2606	ERR6096795	8083	G	A	0,993127	2021-01-11	Spain
ORF1ab_3352_F	ORF1ab	3352	ERR6096795	10319	C	T	0,990724	2021-01-11	Spain
ORF1ab_314_L	ORF1ab	314	ERR6096795	14408	C	T	0,992968	2021-01-11	Spain
ORF1ab_1653_D	ORF1ab	1653	ERR6096795	18424	A	G	0,997963	2021-01-11	Spain
S_240_I	S	240	ERR6096795	22281	C	T	0,0530973	2021-01-11	Spain
S_614_G	S	614	ERR6096795	23403	A	G	1	2021-01-11	Spain
S_754_NA	S	754	ERR6096795	23823	T	-G	0,0785714	2021-01-11	Spain
ORF3a_57_H	ORF3a	57	ERR6096795	25563	G	T	0,969651	2021-01-11	Spain
ORF8_24_L	ORF8	24	ERR6096795	27964	C	T	0,923404	2021-01-11	Spain
N_67_S	N	67	ERR6096795	28472	C	T	1	2021-01-11	Spain
ORF1ab_265_I	ORF1ab	265	ERR6096797	1059	C	T	0,999236	2021-01-11	Spain
ORF1ab_3255_I	ORF1ab	3255	ERR6096797	10029	C	T	1	2021-01-11	Spain
ORF1ab_3750_I	ORF1ab	3750	ERR6096797	11514	C	T	0,998004	2021-01-11	Spain
ORF1ab_4249_I	ORF1ab	4249	ERR6096797	13011	C	T	0,0682493	2021-01-11	Spain
ORF1ab_314_L	ORF1ab	314	ERR6096797	14408	C	T	0,996224	2021-01-11	Spain
ORF1ab_970_S	ORF1ab	970	ERR6096797	16375	C	T	0,997706	2021-01-11	Spain
S_494_P	S	494	ERR6096797	23042	T	C	1	2021-01-11	Spain
S_614_G	S	614	ERR6096797	23403	A	G	1	2021-01-11	Spain
S_681_H	S	681	ERR6096797	23604	C	A	1	2021-01-11	Spain
S_716_I	S	716	ERR6096797	23709	C	T	1	2021-01-11	Spain
ORF3a_57_H	ORF3a	57	ERR6096797	25563	G	T	0,992005	2021-01-11	Spain
M_82_T	M	82	ERR6096797	26767	T	C	0,999375	2021-01-11	Spain
ORF8_91_K	ORF8	91	ERR6096797	28164	C	A	0,130855	2021-01-11	Spain
N_205_I	N	205	ERR6096797	28887	C	T	0,996198	2021-01-11	Spain
N_414_S	N	414	ERR6096797	29513	G	T	1	2021-01-11	Spain
ORF1ab_1001_I	ORF1ab	1001	ERR6096798	3267	C	T	1	2021-04-25	Spain
ORF1ab_1352_V	ORF1ab	1352	ERR6096798	4320	C	T	1	2021-04-25	Spain
ORF1ab_1496_I	ORF1ab	1496	ERR6096798	4752	C	T	1	2021-04-25	Spain
ORF1ab_1708_D	ORF1ab	1708	ERR6096798	5388	C	A	1	2021-04-25	Spain
ORF1ab_2144_NA	ORF1ab	2144	ERR6096798	6696	C	+T	0,0613181	2021-04-25	Spain
ORF1ab_2230_T	ORF1ab	2230	ERR6096798	6954	T	C	1	2021-04-25	Spain
ORF1ab_3674_NA	ORF1ab	3674	ERR6096798	11287	G	-TCTGGTTTT	0,881324	2021-04-25	Spain
ORF1ab_314_L	ORF1ab	314	ERR6096798	14408	C	T	1	2021-04-25	Spain
ORF1ab_833_NA	ORF1ab	833	ERR6096798	15965	G	+T	0,104717	2021-04-25	Spain
ORF1ab_1634_NA	ORF1ab	1634	ERR6096798	18368	G	+T	0,0756788	2021-04-25	Spain
S_68_NA	S	68	ERR6096798	21764	A	-TACATG	0,939623	2021-04-25	Spain
S_98_F	S	98	ERR6096798	21855	C	T	1	2021-04-25	Spain
S_143_NA	S	143	ERR6096798	21990	T	-TTA	0,741935	2021-04-25	Spain
S_501_Y	S	501	ERR6096798	23063	A	T	1	2021-04-25	Spain
S_570_D	S	570	ERR6096798	23271	C	A	1	2021-04-25	Spain
S_614_G	S	614	ERR6096798	23403	A	G	1	2021-04-25	Spain
S_681_H	S	681	ERR6096798	23604	C	A	1	2021-04-25	Spain
S_716_I	S	716	ERR6096798	23709	C	T	1	2021-04-25	Spain
S_982_A	S	982	ERR6096798	24506	T	G	1	2021-04-25	Spain
S_1118_H	S	1118	ERR6096798	24914	G	C	1	2021-04-25	Spain
ORF8_27_*	ORF8	27	ERR6096798	27972	C	T	1	2021-04-25	Spain
ORF8_52_I	ORF8	52	ERR6096798	28048	G	T	1	2021-04-25	Spain
ORF8_73_C	ORF8	73	ERR6096798	28111	A	G	1	2021-04-25	Spain
N_3_H	N	3	ERR6096798	28280	G	C	1	2021-04-25	Spain
N_3_V	N	3	ERR6096798	28281	A	T	1	2021-04-25	Spain
N_3_E	N	3	ERR6096798	28282	T	A	0,999013	2021-04-25	Spain
N_203_K	N	203	ERR6096798	28881	G	A	0,996528	2021-04-25	Spain
N_204_R	N	204	ERR6096798	28883	G	C	0,996528	2021-04-25	Spain
N_235_F	N	235	ERR6096798	28977	C	T	0,988593	2021-04-25	Spain
N_260_NA	N	260	ERR6096798	29051	C	+A	0,0696008	2021-04-25	Spain
N_365_L	N	365	ERR6096798	29367	C	T	0,992167	2021-04-25	Spain
ORF1ab_122_F	ORF1ab	122	ERR6096799	629	C	T	0,999038	2021-01-11	Spain
ORF1ab_314_L	ORF1ab	314	ERR6096799	14408	C	T	0,991776	2021-01-11	Spain
S_222_V	S	222	ERR6096799	22227	C	T	1	2021-01-11	Spain
S_614_G	S	614	ERR6096799	23403	A	G	0,999135	2021-01-11	Spain
N_220_V	N	220	ERR6096799	28932	C	T	0,996154	2021-01-11	Spain
ORF10_30_L	ORF10	30	ERR6096799	29645	G	T	0,997628	2021-01-11	Spain
ORF1ab_1284_Q	ORF1ab	1284	ERR6096800	4116	C	A	0,998445	2021-04-25	Spain
ORF1ab_2007_I	ORF1ab	2007	ERR6096800	6285	C	T	1	2021-04-25	Spain
ORF1ab_2144_NA	ORF1ab	2144	ERR6096800	6696	C	+T	0,0648367	2021-04-25	Spain
ORF1ab_3674_NA	ORF1ab	3674	ERR6096800	11287	G	-TCTGGTTTT	0,840336	2021-04-25	Spain
ORF1ab_4083_M	ORF1ab	4083	ERR6096800	12513	C	T	0,998859	2021-04-25	Spain
ORF1ab_314_S	ORF1ab	314	ERR6096800	14407	C	T	1	2021-04-25	Spain
ORF1ab_314_L	ORF1ab	314	ERR6096800	14408	C	T	1	2021-04-25	Spain
ORF1ab_833_NA	ORF1ab	833	ERR6096800	15965	G	+T	0,0790861	2021-04-25	Spain
S_52_R	S	52	ERR6096800	21717	A	G	1	2021-04-25	Spain
S_68_NA	S	68	ERR6096800	21764	A	-TACATG	0,998052	2021-04-25	Spain
S_143_NA	S	143	ERR6096800	21990	T	-TTA	0,769912	2021-04-25	Spain
S_484_K	S	484	ERR6096800	23012	G	A	1	2021-04-25	Spain
S_614_G	S	614	ERR6096800	23403	A	G	0,998664	2021-04-25	Spain
S_677_H	S	677	ERR6096800	23593	G	C	1	2021-04-25	Spain
S_888_L	S	888	ERR6096800	24224	T	C	0,996815	2021-04-25	Spain
E_19_NA	E	19	ERR6096800	26299	C	+T	0,051963	2021-04-25	Spain
E_21_F	E	21	ERR6096800	26305	C	T	0,986989	2021-04-25	Spain
M_82_T	M	82	ERR6096800	26767	T	C	0,999291	2021-04-25	Spain
ORF6_1_NA	ORF6	1	ERR6096800	27204	G	-TTT	0,997022	2021-04-25	Spain
N_2_NA	N	2	ERR6096800	28277	T	-CTG	0,914	2021-04-25	Spain
N_12_G	N	12	ERR6096800	28308	C	G	0,999407	2021-04-25	Spain
N_194_L	N	194	ERR6096800	28854	C	T	1	2021-04-25	Spain
N_205_I	N	205	ERR6096800	28887	C	T	0,993562	2021-04-25	Spain
ORF1ab_265_I	ORF1ab	265	ERR6096801	1059	C	T	0,9967	2021-01-11	Spain
ORF1ab_1881_I	ORF1ab	1881	ERR6096801	5907	C	T	1	2021-01-11	Spain
ORF1ab_3750_I	ORF1ab	3750	ERR6096801	11514	C	T	0,994703	2021-01-11	Spain
ORF1ab_314_L	ORF1ab	314	ERR6096801	14408	C	T	0,988321	2021-01-11	Spain
ORF1ab_970_S	ORF1ab	970	ERR6096801	16375	C	T	0,99759	2021-01-11	Spain
S_69_P	S	69	ERR6096801	21768	A	C	0,0525982	2021-01-11	Spain
S_614_G	S	614	ERR6096801	23403	A	G	0,999046	2021-01-11	Spain
S_681_H	S	681	ERR6096801	23604	C	A	0,987709	2021-01-11	Spain
S_716_I	S	716	ERR6096801	23709	C	T	0,975026	2021-01-11	Spain
ORF3a_57_H	ORF3a	57	ERR6096801	25563	G	T	0,99931	2021-01-11	Spain
M_82_T	M	82	ERR6096801	26767	T	C	0,99938	2021-01-11	Spain
N_205_I	N	205	ERR6096801	28887	C	T	0,981651	2021-01-11	Spain
N_414_S	N	414	ERR6096801	29513	G	T	0,996109	2021-01-11	Spain
ORF1ab_24_C	ORF1ab	24	ERR6096802	335	C	T	0,997925	2021-04-25	Spain
ORF1ab_1352_V	ORF1ab	1352	ERR6096802	4320	C	T	0,998829	2021-04-25	Spain
ORF1ab_2144_NA	ORF1ab	2144	ERR6096802	6696	C	+T	0,0773344	2021-04-25	Spain
ORF1ab_3623_S	ORF1ab	3623	ERR6096802	11132	G	T	1	2021-04-25	Spain
ORF1ab_314_L	ORF1ab	314	ERR6096802	14408	C	T	1	2021-04-25	Spain
ORF1ab_833_NA	ORF1ab	833	ERR6096802	15965	G	+T	0,107083	2021-04-25	Spain
ORF1ab_1634_NA	ORF1ab	1634	ERR6096802	18368	G	+T	0,0526316	2021-04-25	Spain
ORF1ab_2118_S	ORF1ab	2118	ERR6096802	19819	C	T	1	2021-04-25	Spain
S_222_V	S	222	ERR6096802	22227	C	T	1	2021-04-25	Spain
S_614_G	S	614	ERR6096802	23403	A	G	1	2021-04-25	Spain
ORF3a_171_L	ORF3a	171	ERR6096802	25904	C	T	0,99893	2021-04-25	Spain
ORF7a_34_S	ORF7a	34	ERR6096802	27493	C	T	0,280819	2021-04-25	Spain
N_12_S	N	12	ERR6096802	28307	G	T	0,998946	2021-04-25	Spain
N_220_V	N	220	ERR6096802	28932	C	T	0,996825	2021-04-25	Spain
N_260_NA	N	260	ERR6096802	29051	C	+A	0,0657248	2021-04-25	Spain
ORF10_30_L	ORF10	30	ERR6096802	29645	G	T	1	2021-04-25	Spain
ORF1ab_122_F	ORF1ab	122	ERR6096803	629	C	T	0,99542	2021-01-12	Spain
ORF1ab_3603_NA	ORF1ab	3603	ERR6096803	11074	C	+T	0,0796897	2021-01-12	Spain
ORF1ab_314_L	ORF1ab	314	ERR6096803	14408	C	T	0,992382	2021-01-12	Spain
ORF1ab_786_F	ORF1ab	786	ERR6096803	15824	C	T	0,998828	2021-01-12	Spain
ORF1ab_2338_*	ORF1ab	2338	ERR6096803	20480	C	G	0,05625	2021-01-12	Spain
S_222_V	S	222	ERR6096803	22227	C	T	1	2021-01-12	Spain
S_614_G	S	614	ERR6096803	23403	A	G	1	2021-01-12	Spain
ORF3a_99_V	ORF3a	99	ERR6096803	25688	C	T	0,0671141	2021-01-12	Spain
N_220_V	N	220	ERR6096803	28932	C	T	1	2021-01-12	Spain
ORF10_30_L	ORF10	30	ERR6096803	29645	G	T	1	2021-01-12	Spain
ORF1ab_859_V	ORF1ab	859	ERR6096804	2841	C	T	0,995188	2021-04-25	Spain
ORF1ab_1001_I	ORF1ab	1001	ERR6096804	3267	C	T	1	2021-04-25	Spain
ORF1ab_1708_D	ORF1ab	1708	ERR6096804	5388	C	A	1	2021-04-25	Spain
ORF1ab_2096_T	ORF1ab	2096	ERR6096804	6552	T	C	0,999132	2021-04-25	Spain
ORF1ab_2144_NA	ORF1ab	2144	ERR6096804	6696	C	+T	0,0581614	2021-04-25	Spain
ORF1ab_2230_T	ORF1ab	2230	ERR6096804	6954	T	C	0,998928	2021-04-25	Spain
ORF1ab_2249_V	ORF1ab	2249	ERR6096804	7011	C	T	1	2021-04-25	Spain
ORF1ab_3674_NA	ORF1ab	3674	ERR6096804	11287	G	-TCTGGTTTT	0,898085	2021-04-25	Spain
ORF1ab_314_L	ORF1ab	314	ERR6096804	14408	C	T	1	2021-04-25	Spain
ORF1ab_833_NA	ORF1ab	833	ERR6096804	15965	G	+T	0,0983926	2021-04-25	Spain
ORF1ab_1383_R	ORF1ab	1383	ERR6096804	17615	A	G	0,999199	2021-04-25	Spain
ORF1ab_1634_NA	ORF1ab	1634	ERR6096804	18368	G	+T	0,0533333	2021-04-25	Spain
S_68_NA	S	68	ERR6096804	21764	A	-TACATG	0,928028	2021-04-25	Spain
S_143_NA	S	143	ERR6096804	21990	T	-TTA	0,752294	2021-04-25	Spain
S_501_Y	S	501	ERR6096804	23063	A	T	1	2021-04-25	Spain
S_570_D	S	570	ERR6096804	23271	C	A	1	2021-04-25	Spain
S_614_G	S	614	ERR6096804	23403	A	G	1	2021-04-25	Spain
S_681_H	S	681	ERR6096804	23604	C	A	1	2021-04-25	Spain
S_716_I	S	716	ERR6096804	23709	C	T	1	2021-04-25	Spain
S_982_A	S	982	ERR6096804	24506	T	G	0,99871	2021-04-25	Spain
S_1118_H	S	1118	ERR6096804	24914	G	C	1	2021-04-25	Spain
ORF3a_85_F	ORF3a	85	ERR6096804	25647	G	T	1	2021-04-25	Spain
ORF8_27_*	ORF8	27	ERR6096804	27972	C	T	1	2021-04-25	Spain
ORF8_52_I	ORF8	52	ERR6096804	28048	G	T	1	2021-04-25	Spain
ORF8_73_C	ORF8	73	ERR6096804	28111	A	G	0,999301	2021-04-25	Spain
N_3_H	N	3	ERR6096804	28280	G	C	1	2021-04-25	Spain
N_3_V	N	3	ERR6096804	28281	A	T	0,998934	2021-04-25	Spain
N_3_E	N	3	ERR6096804	28282	T	A	1	2021-04-25	Spain
N_151_L	N	151	ERR6096804	28725	C	T	1	2021-04-25	Spain
N_203_K	N	203	ERR6096804	28881	G	A	1	2021-04-25	Spain
N_204_R	N	204	ERR6096804	28883	G	C	1	2021-04-25	Spain
N_235_F	N	235	ERR6096804	28977	C	T	0,995816	2021-04-25	Spain
N_260_NA	N	260	ERR6096804	29051	C	+A	0,0769841	2021-04-25	Spain
ORF1ab_314_L	ORF1ab	314	ERR6096805	14408	C	T	0,988142	2021-01-11	Spain
ORF1ab_1203_F	ORF1ab	1203	ERR6096805	17074	C	T	0,113599	2021-01-11	Spain
S_173_K	S	173	ERR6096805	22079	C	A	0,997773	2021-01-11	Spain
S_222_V	S	222	ERR6096805	22227	C	T	0,997312	2021-01-11	Spain
S_614_G	S	614	ERR6096805	23403	A	G	1	2021-01-11	Spain
ORF7a_28_I	ORF7a	28	ERR6096805	27476	C	T	0,998346	2021-01-11	Spain
N_220_V	N	220	ERR6096805	28932	C	T	1	2021-01-11	Spain
N_300_Y	N	300	ERR6096805	29171	C	T	0,987739	2021-01-11	Spain
ORF10_30_L	ORF10	30	ERR6096805	29645	G	T	1	2021-01-11	Spain
ORF1ab_476_V	ORF1ab	476	ERR6096806	1691	A	G	1	2021-05-20	Spain
ORF1ab_2007_I	ORF1ab	2007	ERR6096806	6285	C	T	0,998212	2021-05-20	Spain
ORF1ab_2144_NA	ORF1ab	2144	ERR6096806	6696	C	+T	0,0782828	2021-05-20	Spain
ORF1ab_3674_NA	ORF1ab	3674	ERR6096806	11287	G	-TCTGGTTTT	0,916584	2021-05-20	Spain
ORF1ab_314_S	ORF1ab	314	ERR6096806	14407	C	T	0,99933	2021-05-20	Spain
ORF1ab_314_L	ORF1ab	314	ERR6096806	14408	C	T	1	2021-05-20	Spain
ORF1ab_833_NA	ORF1ab	833	ERR6096806	15965	G	+T	0,100826	2021-05-20	Spain
ORF1ab_1634_NA	ORF1ab	1634	ERR6096806	18368	G	+T	0,0516358	2021-05-20	Spain
ORF1ab_1779_I	ORF1ab	1779	ERR6096806	18803	G	T	0,999618	2021-05-20	Spain
S_52_R	S	52	ERR6096806	21717	A	G	0,999526	2021-05-20	Spain
S_68_NA	S	68	ERR6096806	21764	A	-TACATG	0,998656	2021-05-20	Spain
S_143_NA	S	143	ERR6096806	21990	T	-TTA	0,797513	2021-05-20	Spain
S_339_S	S	339	ERR6096806	22577	G	A	1	2021-05-20	Spain
S_484_K	S	484	ERR6096806	23012	G	A	1	2021-05-20	Spain
S_614_G	S	614	ERR6096806	23403	A	G	1	2021-05-20	Spain
S_677_H	S	677	ERR6096806	23593	G	C	0,999216	2021-05-20	Spain
S_888_L	S	888	ERR6096806	24224	T	C	0,997893	2021-05-20	Spain
ORF3a_92_L	ORF3a	92	ERR6096806	25667	C	T	0,997239	2021-05-20	Spain
E_21_F	E	21	ERR6096806	26305	C	T	0,972504	2021-05-20	Spain
M_82_T	M	82	ERR6096806	26767	T	C	1	2021-05-20	Spain
ORF6_1_NA	ORF6	1	ERR6096806	27204	G	-TTT	0,995316	2021-05-20	Spain
N_2_NA	N	2	ERR6096806	28277	T	-CTG	0,908672	2021-05-20	Spain
N_12_G	N	12	ERR6096806	28308	C	G	0,999635	2021-05-20	Spain
N_205_I	N	205	ERR6096806	28887	C	T	0,998964	2021-05-20	Spain
N_260_NA	N	260	ERR6096806	29051	C	+A	0,0518175	2021-05-20	Spain
N_344_S	N	344	ERR6096806	29303	C	T	0,996301	2021-05-20	Spain
ORF1ab_1340_D	ORF1ab	1340	ERR6096807	4285	G	T	1	2021-01-11	Spain
ORF1ab_3507_R	ORF1ab	3507	ERR6096807	10785	A	G	0,991262	2021-01-11	Spain
ORF1ab_314_L	ORF1ab	314	ERR6096807	14408	C	T	0,998516	2021-01-11	Spain
S_222_V	S	222	ERR6096807	22227	C	T	1	2021-01-11	Spain
S_440_S	S	440	ERR6096807	22881	A	G	1	2021-01-11	Spain
S_614_G	S	614	ERR6096807	23403	A	G	0,999329	2021-01-11	Spain
N_220_V	N	220	ERR6096807	28932	C	T	0,99697	2021-01-11	Spain
ORF10_30_L	ORF10	30	ERR6096807	29645	G	T	1	2021-01-11	Spain
ORF1ab_1001_I	ORF1ab	1001	ERR6096808	3267	C	T	1	2021-05-25	Spain
ORF1ab_1708_D	ORF1ab	1708	ERR6096808	5388	C	A	1	2021-05-25	Spain
ORF1ab_2144_NA	ORF1ab	2144	ERR6096808	6696	C	+T	0,0818394	2021-05-25	Spain
ORF1ab_2230_T	ORF1ab	2230	ERR6096808	6954	T	C	0,997967	2021-05-25	Spain
ORF1ab_3674_NA	ORF1ab	3674	ERR6096808	11287	G	-TCTGGTTTT	0,935423	2021-05-25	Spain
ORF1ab_218_L	ORF1ab	218	ERR6096808	14120	C	T	1	2021-05-25	Spain
ORF1ab_314_L	ORF1ab	314	ERR6096808	14408	C	T	0,999229	2021-05-25	Spain
ORF1ab_833_NA	ORF1ab	833	ERR6096808	15965	G	+T	0,0838628	2021-05-25	Spain
ORF1ab_1634_NA	ORF1ab	1634	ERR6096808	18368	G	+T	0,0566171	2021-05-25	Spain
ORF1ab_2138_N	ORF1ab	2138	ERR6096808	19879	G	A	1	2021-05-25	Spain
S_68_NA	S	68	ERR6096808	21764	A	-TACATG	0,927877	2021-05-25	Spain
S_143_NA	S	143	ERR6096808	21990	T	-TTA	0,787028	2021-05-25	Spain
S_501_Y	S	501	ERR6096808	23063	A	T	0,998127	2021-05-25	Spain
S_570_D	S	570	ERR6096808	23271	C	A	0,998993	2021-05-25	Spain
S_572_I	S	572	ERR6096808	23277	C	T	0,999026	2021-05-25	Spain
S_614_G	S	614	ERR6096808	23403	A	G	1	2021-05-25	Spain
S_681_H	S	681	ERR6096808	23604	C	A	1	2021-05-25	Spain
S_716_I	S	716	ERR6096808	23709	C	T	1	2021-05-25	Spain
S_982_A	S	982	ERR6096808	24506	T	G	0,998658	2021-05-25	Spain
S_1118_H	S	1118	ERR6096808	24914	G	C	1	2021-05-25	Spain
ORF7a_62_NA	ORF7a	62	ERR6096808	27578	A	-ATT	0,953333	2021-05-25	Spain
ORF8_27_*	ORF8	27	ERR6096808	27972	C	T	0,998696	2021-05-25	Spain
ORF8_52_I	ORF8	52	ERR6096808	28048	G	T	1	2021-05-25	Spain
ORF8_68_*	ORF8	68	ERR6096808	28095	A	T	0,998437	2021-05-25	Spain
ORF8_73_C	ORF8	73	ERR6096808	28111	A	G	1	2021-05-25	Spain
N_3_H	N	3	ERR6096808	28280	G	C	1	2021-05-25	Spain
N_3_V	N	3	ERR6096808	28281	A	T	1	2021-05-25	Spain
N_3_E	N	3	ERR6096808	28282	T	A	1	2021-05-25	Spain
N_203_K	N	203	ERR6096808	28881	G	A	1	2021-05-25	Spain
N_204_R	N	204	ERR6096808	28883	G	C	1	2021-05-25	Spain
N_235_F	N	235	ERR6096808	28977	C	T	0,988048	2021-05-25	Spain
N_260_NA	N	260	ERR6096808	29051	C	+A	0,0696839	2021-05-25	Spain
ORF1ab_3195_G	ORF1ab	3195	ERR6096809	9848	A	G	0,775194	2021-01-11	Spain
ORF1ab_314_L	ORF1ab	314	ERR6096809	14408	C	T	0,994746	2021-01-11	Spain
S_189_F	S	189	ERR6096809	22127	C	T	1	2021-01-11	Spain
S_222_V	S	222	ERR6096809	22227	C	T	1	2021-01-11	Spain
S_614_G	S	614	ERR6096809	23403	A	G	0,999347	2021-01-11	Spain
N_220_V	N	220	ERR6096809	28932	C	T	1	2021-01-11	Spain
ORF10_30_L	ORF10	30	ERR6096809	29645	G	T	0,9967	2021-01-11	Spain
ORF1ab_110_Y	ORF1ab	110	ERR6096810	593	C	T	0,997914	2021-05-25	Spain
ORF1ab_147_N	ORF1ab	147	ERR6096810	704	G	A	0,0505201	2021-05-25	Spain
ORF1ab_1001_I	ORF1ab	1001	ERR6096810	3267	C	T	1	2021-05-25	Spain
ORF1ab_1708_D	ORF1ab	1708	ERR6096810	5388	C	A	1	2021-05-25	Spain
ORF1ab_2144_NA	ORF1ab	2144	ERR6096810	6696	C	+T	0,0942655	2021-05-25	Spain
ORF1ab_2230_T	ORF1ab	2230	ERR6096810	6954	T	C	1	2021-05-25	Spain
ORF1ab_3674_NA	ORF1ab	3674	ERR6096810	11287	G	-TCTGGTTTT	0,929889	2021-05-25	Spain
ORF1ab_314_L	ORF1ab	314	ERR6096810	14408	C	T	1	2021-05-25	Spain
ORF1ab_833_NA	ORF1ab	833	ERR6096810	15965	G	+T	0,0977552	2021-05-25	Spain
ORF1ab_1634_NA	ORF1ab	1634	ERR6096810	18368	G	+T	0,0541401	2021-05-25	Spain
ORF1ab_1903_E	ORF1ab	1903	ERR6096810	19176	T	A	0,0797872	2021-05-25	Spain
ORF1ab_2544_D	ORF1ab	2544	ERR6096810	21099	G	T	1	2021-05-25	Spain
S_68_NA	S	68	ERR6096810	21764	A	-TACATG	0,908648	2021-05-25	Spain
S_76_I	S	76	ERR6096810	21789	C	T	0,0720507	2021-05-25	Spain
S_143_NA	S	143	ERR6096810	21990	T	-TTA	0,787554	2021-05-25	Spain
S_501_Y	S	501	ERR6096810	23063	A	T	1	2021-05-25	Spain
S_570_D	S	570	ERR6096810	23271	C	A	0,995881	2021-05-25	Spain
S_614_G	S	614	ERR6096810	23403	A	G	0,998853	2021-05-25	Spain
S_681_H	S	681	ERR6096810	23604	C	A	0,998437	2021-05-25	Spain
S_716_I	S	716	ERR6096810	23709	C	T	0,998423	2021-05-25	Spain
S_982_A	S	982	ERR6096810	24506	T	G	1	2021-05-25	Spain
S_1118_H	S	1118	ERR6096810	24914	G	C	1	2021-05-25	Spain
ORF8_27_*	ORF8	27	ERR6096810	27972	C	T	0,998969	2021-05-25	Spain
ORF8_52_I	ORF8	52	ERR6096810	28048	G	T	1	2021-05-25	Spain
ORF8_73_C	ORF8	73	ERR6096810	28111	A	G	0,998791	2021-05-25	Spain
N_3_H	N	3	ERR6096810	28280	G	C	1	2021-05-25	Spain
N_3_V	N	3	ERR6096810	28281	A	T	1	2021-05-25	Spain
N_3_E	N	3	ERR6096810	28282	T	A	1	2021-05-25	Spain
N_152_S	N	152	ERR6096810	28727	G	T	0,998099	2021-05-25	Spain
N_203_K	N	203	ERR6096810	28881	G	A	0,992874	2021-05-25	Spain
N_204_R	N	204	ERR6096810	28883	G	C	0,992857	2021-05-25	Spain
N_235_F	N	235	ERR6096810	28977	C	T	0,993228	2021-05-25	Spain
N_260_NA	N	260	ERR6096810	29051	C	+A	0,0590452	2021-05-25	Spain
ORF1ab_314_L	ORF1ab	314	ERR6096811	14408	C	T	0,990494	2021-01-11	Spain
ORF1ab_1728_D	ORF1ab	1728	ERR6096811	18651	G	T	0,998807	2021-01-11	Spain
S_23_R	S	23	ERR6096811	21630	A	G	1	2021-01-11	Spain
S_69_P	S	69	ERR6096811	21768	A	C	0,0535565	2021-01-11	Spain
S_222_V	S	222	ERR6096811	22227	C	T	0,998243	2021-01-11	Spain
S_614_G	S	614	ERR6096811	23403	A	G	0,999061	2021-01-11	Spain
ORF3a_108_F	ORF3a	108	ERR6096811	25714	C	T	0,99866	2021-01-11	Spain
ORF8_18_*	ORF8	18	ERR6096811	27945	C	T	1	2021-01-11	Spain
N_220_V	N	220	ERR6096811	28932	C	T	1	2021-01-11	Spain
ORF10_30_L	ORF10	30	ERR6096811	29645	G	T	1	2021-01-11	Spain
ORF1ab_1001_I	ORF1ab	1001	ERR6096812	3267	C	T	0,996255	2021-01-11	Spain
ORF1ab_1708_D	ORF1ab	1708	ERR6096812	5388	C	A	1	2021-01-11	Spain
ORF1ab_1761_A	ORF1ab	1761	ERR6096812	5546	A	G	0,0510304	2021-01-11	Spain
ORF1ab_2230_T	ORF1ab	2230	ERR6096812	6954	T	C	1	2021-01-11	Spain
ORF1ab_3674_NA	ORF1ab	3674	ERR6096812	11287	G	-TCTGGTTTT	0,930316	2021-01-11	Spain
ORF1ab_314_L	ORF1ab	314	ERR6096812	14408	C	T	0,986817	2021-01-11	Spain
S_68_NA	S	68	ERR6096812	21764	A	-TACATG	0,906433	2021-01-11	Spain
S_143_NA	S	143	ERR6096812	21990	T	-TTA	0,7806	2021-01-11	Spain
S_501_Y	S	501	ERR6096812	23063	A	T	1	2021-01-11	Spain
S_570_D	S	570	ERR6096812	23271	C	A	0,998077	2021-01-11	Spain
S_614_G	S	614	ERR6096812	23403	A	G	1	2021-01-11	Spain
S_681_H	S	681	ERR6096812	23604	C	A	0,998641	2021-01-11	Spain
S_716_I	S	716	ERR6096812	23709	C	T	1	2021-01-11	Spain
S_982_A	S	982	ERR6096812	24506	T	G	1	2021-01-11	Spain
S_1118_H	S	1118	ERR6096812	24914	G	C	0,993578	2021-01-11	Spain
ORF8_27_*	ORF8	27	ERR6096812	27972	C	T	1	2021-01-11	Spain
ORF8_52_I	ORF8	52	ERR6096812	28048	G	T	0,998821	2021-01-11	Spain
ORF8_73_C	ORF8	73	ERR6096812	28111	A	G	1	2021-01-11	Spain
N_3_H	N	3	ERR6096812	28280	G	C	0,997442	2021-01-11	Spain
N_3_V	N	3	ERR6096812	28281	A	T	1	2021-01-11	Spain
N_3_E	N	3	ERR6096812	28282	T	A	1	2021-01-11	Spain
N_203_K	N	203	ERR6096812	28881	G	A	1	2021-01-11	Spain
N_204_R	N	204	ERR6096812	28883	G	C	1	2021-01-11	Spain
N_235_F	N	235	ERR6096812	28977	C	T	0,992537	2021-01-11	Spain
ORF1ab_1001_I	ORF1ab	1001	ERR6096813	3267	C	T	0,997775	2021-01-11	Spain
ORF1ab_1708_D	ORF1ab	1708	ERR6096813	5388	C	A	0,998775	2021-01-11	Spain
ORF1ab_2230_T	ORF1ab	2230	ERR6096813	6954	T	C	1	2021-01-11	Spain
ORF1ab_3674_NA	ORF1ab	3674	ERR6096813	11287	G	-TCTGGTTTT	0,940981	2021-01-11	Spain
ORF1ab_314_L	ORF1ab	314	ERR6096813	14408	C	T	0,991724	2021-01-11	Spain
S_68_NA	S	68	ERR6096813	21764	A	-TACATG	0,922675	2021-01-11	Spain
S_143_NA	S	143	ERR6096813	21990	T	-TTA	0,727096	2021-01-11	Spain
S_501_Y	S	501	ERR6096813	23063	A	T	1	2021-01-11	Spain
S_570_D	S	570	ERR6096813	23271	C	A	0,997647	2021-01-11	Spain
S_614_G	S	614	ERR6096813	23403	A	G	1	2021-01-11	Spain
S_681_H	S	681	ERR6096813	23604	C	A	0,998095	2021-01-11	Spain
S_716_I	S	716	ERR6096813	23709	C	T	0,99789	2021-01-11	Spain
S_982_A	S	982	ERR6096813	24506	T	G	0,997459	2021-01-11	Spain
S_1118_H	S	1118	ERR6096813	24914	G	C	0,989319	2021-01-11	Spain
ORF8_27_*	ORF8	27	ERR6096813	27972	C	T	1	2021-01-11	Spain
ORF8_52_I	ORF8	52	ERR6096813	28048	G	T	1	2021-01-11	Spain
ORF8_73_C	ORF8	73	ERR6096813	28111	A	G	1	2021-01-11	Spain
N_3_H	N	3	ERR6096813	28280	G	C	1	2021-01-11	Spain
N_3_V	N	3	ERR6096813	28281	A	T	1	2021-01-11	Spain
N_3_E	N	3	ERR6096813	28282	T	A	1	2021-01-11	Spain
N_203_K	N	203	ERR6096813	28881	G	A	1	2021-01-11	Spain
N_204_R	N	204	ERR6096813	28883	G	C	1	2021-01-11	Spain
N_235_F	N	235	ERR6096813	28977	C	T	0,98829	2021-01-11	Spain
ORF1ab_692_A	ORF1ab	692	ERR6096815	2339	T	G	0,971223	2021-01-11	Spain
ORF1ab_1281_R	ORF1ab	1281	ERR6096815	4107	A	G	1	2021-01-11	Spain
ORF1ab_1397_V	ORF1ab	1397	ERR6096815	4455	C	T	0,992908	2021-01-11	Spain
ORF1ab_2967_I	ORF1ab	2967	ERR6096815	9165	C	T	0,997974	2021-01-11	Spain
ORF1ab_3603_NA	ORF1ab	3603	ERR6096815	11074	C	+T	0,0913327	2021-01-11	Spain
ORF1ab_3606_NA	ORF1ab	3606	ERR6096815	11082	T	-G	0,0737207	2021-01-11	Spain
ORF1ab_3606_F	ORF1ab	3606	ERR6096815	11083	G	T	0,996979	2021-01-11	Spain
ORF1ab_3951_F	ORF1ab	3951	ERR6096815	12116	C	T	0,99784	2021-01-11	Spain
ORF1ab_314_L	ORF1ab	314	ERR6096815	14408	C	T	0,988024	2021-01-11	Spain
S_222_V	S	222	ERR6096815	22227	C	T	0,995122	2021-01-11	Spain
S_614_G	S	614	ERR6096815	23403	A	G	0,995261	2021-01-11	Spain
N_220_V	N	220	ERR6096815	28932	C	T	1	2021-01-11	Spain
ORF10_30_L	ORF10	30	ERR6096815	29645	G	T	0,998549	2021-01-11	Spain
ORF1ab_2406_T	ORF1ab	2406	ERR6096816	7481	T	A	0,693495	2021-01-11	Spain
ORF1ab_3195_G	ORF1ab	3195	ERR6096816	9848	A	G	0,989529	2021-01-11	Spain
ORF1ab_314_L	ORF1ab	314	ERR6096816	14408	C	T	0,992493	2021-01-11	Spain
S_189_F	S	189	ERR6096816	22127	C	T	1	2021-01-11	Spain
S_222_V	S	222	ERR6096816	22227	C	T	0,997904	2021-01-11	Spain
S_614_G	S	614	ERR6096816	23403	A	G	1	2021-01-11	Spain
N_220_V	N	220	ERR6096816	28932	C	T	0,998377	2021-01-11	Spain
ORF10_30_L	ORF10	30	ERR6096816	29645	G	T	0,998227	2021-01-11	Spain
ORF1ab_314_L	ORF1ab	314	ERR6096817	14408	C	T	0,993856	2021-01-12	Spain
S_222_V	S	222	ERR6096817	22227	C	T	0,995261	2021-01-12	Spain
S_614_G	S	614	ERR6096817	23403	A	G	1	2021-01-12	Spain
ORF3a_223_I	ORF3a	223	ERR6096817	26060	C	T	0,9689	2021-01-12	Spain
N_220_V	N	220	ERR6096817	28932	C	T	1	2021-01-12	Spain
ORF10_30_L	ORF10	30	ERR6096817	29645	G	T	1	2021-01-12	Spain
ORF1ab_309_L	ORF1ab	309	ERR6096819	1191	C	T	0,998686	2021-01-11	Spain
ORF1ab_690_V	ORF1ab	690	ERR6096819	2334	C	T	0,998328	2021-01-11	Spain
ORF1ab_3484_H	ORF1ab	3484	ERR6096819	10715	A	C	0,99918	2021-01-11	Spain
ORF1ab_314_L	ORF1ab	314	ERR6096819	14408	C	T	0,992864	2021-01-11	Spain
S_208_M	S	208	ERR6096819	22185	C	T	0,995957	2021-01-11	Spain
S_222_V	S	222	ERR6096819	22227	C	T	1	2021-01-11	Spain
S_614_G	S	614	ERR6096819	23403	A	G	1	2021-01-11	Spain
ORF3a_110_S	ORF3a	110	ERR6096819	25720	G	T	0,997432	2021-01-11	Spain
N_220_V	N	220	ERR6096819	28932	C	T	1	2021-01-11	Spain
ORF10_30_L	ORF10	30	ERR6096819	29645	G	T	0,998239	2021-01-11	Spain
ORF1ab_1014_L	ORF1ab	1014	ERR6096820	3305	A	C	0,999204	2021-01-11	Spain
ORF1ab_314_L	ORF1ab	314	ERR6096820	14408	C	T	0,992685	2021-01-11	Spain
S_222_V	S	222	ERR6096820	22227	C	T	0,998634	2021-01-11	Spain
S_614_G	S	614	ERR6096820	23403	A	G	0,999293	2021-01-11	Spain
N_220_V	N	220	ERR6096820	28932	C	T	1	2021-01-11	Spain
N_373_R	N	373	ERR6096820	29391	A	G	0,105327	2021-01-11	Spain
ORF10_30_L	ORF10	30	ERR6096820	29645	G	T	1	2021-01-11	Spain
ORF1ab_1853_F	ORF1ab	1853	ERR6096821	5822	C	T	0,998945	2021-01-11	Spain
ORF1ab_2408_I	ORF1ab	2408	ERR6096821	7488	C	T	0,997326	2021-01-11	Spain
ORF1ab_3615_V	ORF1ab	3615	ERR6096821	11109	C	T	0,998124	2021-01-11	Spain
ORF1ab_314_L	ORF1ab	314	ERR6096821	14408	C	T	0,993377	2021-01-11	Spain
ORF1ab_1443_V	ORF1ab	1443	ERR6096821	17795	C	T	0,998054	2021-01-11	Spain
S_222_V	S	222	ERR6096821	22227	C	T	0,998693	2021-01-11	Spain
S_614_G	S	614	ERR6096821	23403	A	G	1	2021-01-11	Spain
N_220_V	N	220	ERR6096821	28932	C	T	0,997748	2021-01-11	Spain
ORF10_30_L	ORF10	30	ERR6096821	29645	G	T	0,997429	2021-01-11	Spain
ORF1ab_243_K	ORF1ab	243	ERR6096823	992	G	A	0,172734	2021-01-11	Spain
ORF1ab_265_I	ORF1ab	265	ERR6096823	1059	C	T	0,997044	2021-01-11	Spain
ORF1ab_3255_I	ORF1ab	3255	ERR6096823	10029	C	T	1	2021-01-11	Spain
ORF1ab_3725_D	ORF1ab	3725	ERR6096823	11438	A	G	0,256429	2021-01-11	Spain
ORF1ab_3750_I	ORF1ab	3750	ERR6096823	11514	C	T	0,993945	2021-01-11	Spain
ORF1ab_314_L	ORF1ab	314	ERR6096823	14408	C	T	0,994801	2021-01-11	Spain
ORF1ab_970_S	ORF1ab	970	ERR6096823	16375	C	T	0,998945	2021-01-11	Spain
S_79_L	S	79	ERR6096823	21799	T	A	0,0666667	2021-01-11	Spain
S_80_N	S	80	ERR6096823	21800	G	A	0,0669331	2021-01-11	Spain
S_494_P	S	494	ERR6096823	23042	T	C	1	2021-01-11	Spain
S_614_G	S	614	ERR6096823	23403	A	G	0,99926	2021-01-11	Spain
S_681_H	S	681	ERR6096823	23604	C	A	1	2021-01-11	Spain
S_716_I	S	716	ERR6096823	23709	C	T	0,998592	2021-01-11	Spain
ORF3a_57_H	ORF3a	57	ERR6096823	25563	G	T	0,999016	2021-01-11	Spain
M_82_T	M	82	ERR6096823	26767	T	C	0,999178	2021-01-11	Spain
ORF7a_1_I	ORF7a	1	ERR6096823	27396	G	T	0,137238	2021-01-11	Spain
N_205_I	N	205	ERR6096823	28887	C	T	0,988372	2021-01-11	Spain
N_414_S	N	414	ERR6096823	29513	G	T	1	2021-01-11	Spain
ORF1ab_271_S	ORF1ab	271	ERR6096824	1076	C	T	0,995471	2021-01-11	Spain
ORF1ab_392_C	ORF1ab	392	ERR6096824	1439	G	T	0,998507	2021-01-11	Spain
ORF1ab_1682_I	ORF1ab	1682	ERR6096824	5310	C	T	1	2021-01-11	Spain
ORF1ab_3608_D	ORF1ab	3608	ERR6096824	11089	A	T	1	2021-01-11	Spain
ORF1ab_3609_Y	ORF1ab	3609	ERR6096824	11090	A	T	1	2021-01-11	Spain
ORF1ab_314_L	ORF1ab	314	ERR6096824	14408	C	T	0,990637	2021-01-11	Spain
ORF1ab_1159_I	ORF1ab	1159	ERR6096824	16943	G	T	0,995465	2021-01-11	Spain
S_23_L	S	23	ERR6096824	21630	A	T	0,205769	2021-01-11	Spain
S_222_V	S	222	ERR6096824	22227	C	T	0,995327	2021-01-11	Spain
S_354_H	S	354	ERR6096824	22622	A	C	0,997722	2021-01-11	Spain
S_614_G	S	614	ERR6096824	23403	A	G	1	2021-01-11	Spain
S_879_S	S	879	ERR6096824	24197	G	T	1	2021-01-11	Spain
N_220_V	N	220	ERR6096824	28932	C	T	1	2021-01-11	Spain
ORF10_30_L	ORF10	30	ERR6096824	29645	G	T	0,999127	2021-01-11	Spain
ORF1ab_1001_I	ORF1ab	1001	ERR6096825	3267	C	T	1	2021-01-11	Spain
ORF1ab_1708_D	ORF1ab	1708	ERR6096825	5388	C	A	0,996873	2021-01-11	Spain
ORF1ab_2230_T	ORF1ab	2230	ERR6096825	6954	T	C	0,998308	2021-01-11	Spain
ORF1ab_3674_NA	ORF1ab	3674	ERR6096825	11287	G	-TCTGGTTTT	0,902974	2021-01-11	Spain
ORF1ab_314_L	ORF1ab	314	ERR6096825	14408	C	T	0,991892	2021-01-11	Spain
ORF1ab_2017_F	ORF1ab	2017	ERR6096825	19518	G	T	0,995652	2021-01-11	Spain
S_68_NA	S	68	ERR6096825	21764	A	-TACATG	0,928285	2021-01-11	Spain
S_143_NA	S	143	ERR6096825	21990	T	-TTA	0,777657	2021-01-11	Spain
S_210_T	S	210	ERR6096825	22191	T	C	0,977035	2021-01-11	Spain
S_501_Y	S	501	ERR6096825	23063	A	T	0,994505	2021-01-11	Spain
S_570_D	S	570	ERR6096825	23271	C	A	0,996693	2021-01-11	Spain
S_614_G	S	614	ERR6096825	23403	A	G	1	2021-01-11	Spain
S_681_H	S	681	ERR6096825	23604	C	A	0,996462	2021-01-11	Spain
S_716_I	S	716	ERR6096825	23709	C	T	0,997807	2021-01-11	Spain
S_982_A	S	982	ERR6096825	24506	T	G	0,998274	2021-01-11	Spain
S_1118_H	S	1118	ERR6096825	24914	G	C	0,995775	2021-01-11	Spain
ORF8_27_*	ORF8	27	ERR6096825	27972	C	T	0,99816	2021-01-11	Spain
ORF8_52_I	ORF8	52	ERR6096825	28048	G	T	0,998966	2021-01-11	Spain
ORF8_73_C	ORF8	73	ERR6096825	28111	A	G	0,998221	2021-01-11	Spain
N_3_H	N	3	ERR6096825	28280	G	C	0,999153	2021-01-11	Spain
N_3_V	N	3	ERR6096825	28281	A	T	0,999154	2021-01-11	Spain
N_3_E	N	3	ERR6096825	28282	T	A	0,998314	2021-01-11	Spain
N_203_K	N	203	ERR6096825	28881	G	A	1	2021-01-11	Spain
N_204_R	N	204	ERR6096825	28883	G	C	1	2021-01-11	Spain
N_235_F	N	235	ERR6096825	28977	C	T	1	2021-01-11	Spain
ORF1ab_106_I	ORF1ab	106	ERR6096827	581	G	A	1	2021-01-11	Spain
ORF1ab_535_T	ORF1ab	535	ERR6096827	1868	G	A	0,992341	2021-01-11	Spain
ORF1ab_4092_V	ORF1ab	4092	ERR6096827	12540	C	T	0,998898	2021-01-11	Spain
ORF1ab_314_L	ORF1ab	314	ERR6096827	14408	C	T	0,991877	2021-01-11	Spain
ORF1ab_638_I	ORF1ab	638	ERR6096827	15380	G	T	0,99838	2021-01-11	Spain
ORF1ab_1556_E	ORF1ab	1556	ERR6096827	18133	A	G	0,998894	2021-01-11	Spain
ORF1ab_2255_R	ORF1ab	2255	ERR6096827	20231	A	G	0,994595	2021-01-11	Spain
S_5_F	S	5	ERR6096827	21575	C	T	1	2021-01-11	Spain
S_152_R	S	152	ERR6096827	22016	T	C	0,996678	2021-01-11	Spain
S_614_G	S	614	ERR6096827	23403	A	G	1	2021-01-11	Spain
S_654_V	S	654	ERR6096827	23523	A	T	1	2021-01-11	Spain
ORF3a_57_H	ORF3a	57	ERR6096827	25563	G	T	0,989339	2021-01-11	Spain
ORF3a_223_I	ORF3a	223	ERR6096827	26060	C	T	0,961957	2021-01-11	Spain
N_238_C	N	238	ERR6096827	28985	G	T	1	2021-01-11	Spain
N_398_V	N	398	ERR6096827	29466	C	T	0,997727	2021-01-11	Spain
ORF1ab_193_L	ORF1ab	193	ERR6096830	843	C	T	0,990291	2021-01-11	Spain
ORF1ab_314_L	ORF1ab	314	ERR6096830	14408	C	T	0,989637	2021-01-11	Spain
S_222_V	S	222	ERR6096830	22227	C	T	1	2021-01-11	Spain
S_614_G	S	614	ERR6096830	23403	A	G	1	2021-01-11	Spain
ORF3a_163_L	ORF3a	163	ERR6096830	25879	G	T	1	2021-01-11	Spain
ORF8_44_R	ORF8	44	ERR6096830	28024	A	G	0,997432	2021-01-11	Spain
ORF8_107_NA	ORF8	107	ERR6096830	28214	C	+T	0,900909	2021-01-11	Spain
N_220_V	N	220	ERR6096830	28932	C	T	1	2021-01-11	Spain
ORF10_30_L	ORF10	30	ERR6096830	29645	G	T	0,998172	2021-01-11	Spain
ORF1ab_309_T	ORF1ab	309	ERR6096831	1190	C	A	0,999256	2021-01-11	Spain
ORF1ab_1589_I	ORF1ab	1589	ERR6096831	5031	C	T	1	2021-01-11	Spain
ORF1ab_314_L	ORF1ab	314	ERR6096831	14408	C	T	0,990076	2021-01-11	Spain
ORF1ab_2613_S	ORF1ab	2613	ERR6096831	21304	C	A	0,107345	2021-01-11	Spain
ORF1ab_2613_H	ORF1ab	2613	ERR6096831	21305	G	A	0,109195	2021-01-11	Spain
S_67_S	S	67	ERR6096831	21761	G	T	0,981936	2021-01-11	Spain
S_222_V	S	222	ERR6096831	22227	C	T	1	2021-01-11	Spain
S_614_G	S	614	ERR6096831	23403	A	G	1	2021-01-11	Spain
N_220_V	N	220	ERR6096831	28932	C	T	0,997494	2021-01-11	Spain
N_243_C	N	243	ERR6096831	29000	G	T	1	2021-01-11	Spain
ORF10_30_L	ORF10	30	ERR6096831	29645	G	T	0,999326	2021-01-11	Spain
ORF1ab_731_I	ORF1ab	731	ERR6096832	2458	G	T	0,975039	2021-01-11	Spain
ORF1ab_1397_V	ORF1ab	1397	ERR6096832	4455	C	T	0,998544	2021-01-11	Spain
ORF1ab_3076_P	ORF1ab	3076	ERR6096832	9492	A	C	0,994437	2021-01-11	Spain
ORF1ab_3603_NA	ORF1ab	3603	ERR6096832	11074	C	+T	0,0657165	2021-01-11	Spain
ORF1ab_3606_NA	ORF1ab	3606	ERR6096832	11082	T	-G	0,0946915	2021-01-11	Spain
ORF1ab_3606_F	ORF1ab	3606	ERR6096832	11083	G	T	0,998776	2021-01-11	Spain
ORF1ab_3951_F	ORF1ab	3951	ERR6096832	12116	C	T	0,99583	2021-01-11	Spain
ORF1ab_314_L	ORF1ab	314	ERR6096832	14408	C	T	0,994979	2021-01-11	Spain
S_222_V	S	222	ERR6096832	22227	C	T	0,998403	2021-01-11	Spain
S_614_G	S	614	ERR6096832	23403	A	G	1	2021-01-11	Spain
N_220_V	N	220	ERR6096832	28932	C	T	0,996269	2021-01-11	Spain
ORF10_30_L	ORF10	30	ERR6096832	29645	G	T	1	2021-01-11	Spain
ORF1ab_731_I	ORF1ab	731	ERR6096833	2458	G	T	0,965157	2021-01-11	Spain
ORF1ab_1397_V	ORF1ab	1397	ERR6096833	4455	C	T	0,996047	2021-01-11	Spain
ORF1ab_1761_A	ORF1ab	1761	ERR6096833	5546	A	G	0,0612245	2021-01-11	Spain
ORF1ab_3076_P	ORF1ab	3076	ERR6096833	9492	A	C	1	2021-01-11	Spain
ORF1ab_3603_NA	ORF1ab	3603	ERR6096833	11074	C	+T	0,0716612	2021-01-11	Spain
ORF1ab_3606_NA	ORF1ab	3606	ERR6096833	11082	T	-G	0,0704	2021-01-11	Spain
ORF1ab_3606_F	ORF1ab	3606	ERR6096833	11083	G	T	0,997268	2021-01-11	Spain
ORF1ab_3951_F	ORF1ab	3951	ERR6096833	12116	C	T	0,994863	2021-01-11	Spain
ORF1ab_66_NA	ORF1ab	66	ERR6096833	13664	A	+G	0,0512214	2021-01-11	Spain
ORF1ab_314_L	ORF1ab	314	ERR6096833	14408	C	T	0,985267	2021-01-11	Spain
S_69_P	S	69	ERR6096833	21768	A	C	0,0843373	2021-01-11	Spain
S_222_V	S	222	ERR6096833	22227	C	T	1	2021-01-11	Spain
S_614_G	S	614	ERR6096833	23403	A	G	1	2021-01-11	Spain
N_220_V	N	220	ERR6096833	28932	C	T	0,99661	2021-01-11	Spain
ORF10_30_L	ORF10	30	ERR6096833	29645	G	T	1	2021-01-11	Spain
ORF1ab_2048_F	ORF1ab	2048	ERR6096834	6408	C	T	0,98474	2021-01-11	Spain
ORF1ab_2162_S	ORF1ab	2162	ERR6096834	6750	A	G	0,997741	2021-01-11	Spain
ORF1ab_314_L	ORF1ab	314	ERR6096834	14408	C	T	0,990544	2021-01-11	Spain
S_69_P	S	69	ERR6096834	21768	A	C	0,0533835	2021-01-11	Spain
S_222_V	S	222	ERR6096834	22227	C	T	0,998512	2021-01-11	Spain
S_614_G	S	614	ERR6096834	23403	A	G	1	2021-01-11	Spain
ORF8_120_NA	ORF8	120	ERR6096834	28253	C	-A	0,947821	2021-01-11	Spain
N_139_F	N	139	ERR6096834	28690	G	T	0,995789	2021-01-11	Spain
N_220_V	N	220	ERR6096834	28932	C	T	1	2021-01-11	Spain
ORF10_30_L	ORF10	30	ERR6096834	29645	G	T	0,998623	2021-01-11	Spain
ORF1ab_314_L	ORF1ab	314	ERR6096837	14408	C	T	0,984085	2020-10-06	Spain
S_222_V	S	222	ERR6096837	22227	C	T	0,998834	2020-10-06	Spain
S_614_G	S	614	ERR6096837	23403	A	G	1	2020-10-06	Spain
N_220_V	N	220	ERR6096837	28932	C	T	1	2020-10-06	Spain
ORF10_30_L	ORF10	30	ERR6096837	29645	G	T	0,997921	2020-10-06	Spain
ORF1ab_314_L	ORF1ab	314	ERR6096839	14408	C	T	0,99026	2020-10-06	Spain
S_157_S	S	157	ERR6096839	22032	T	C	0,995283	2020-10-06	Spain
S_222_V	S	222	ERR6096839	22227	C	T	0,995781	2020-10-06	Spain
S_614_G	S	614	ERR6096839	23403	A	G	1	2020-10-06	Spain
N_220_V	N	220	ERR6096839	28932	C	T	1	2020-10-06	Spain
ORF10_30_L	ORF10	30	ERR6096839	29645	G	T	0,999139	2020-10-06	Spain
ORF1ab_314_L	ORF1ab	314	ERR6096840	14408	C	T	0,996133	2020-10-06	Spain
ORF1ab_1137_I	ORF1ab	1137	ERR6096840	16877	C	T	0,9982	2020-10-06	Spain
S_222_V	S	222	ERR6096840	22227	C	T	1	2020-10-06	Spain
S_614_G	S	614	ERR6096840	23403	A	G	1	2020-10-06	Spain
N_220_V	N	220	ERR6096840	28932	C	T	1	2020-10-06	Spain
ORF10_30_L	ORF10	30	ERR6096840	29645	G	T	0,996625	2020-10-06	Spain
ORF1ab_347_D	ORF1ab	347	ERR6096841	1306	G	T	0,997148	2020-09-24	Spain
ORF1ab_432_S	ORF1ab	432	ERR6096841	1559	G	A	0,990385	2020-09-24	Spain
ORF1ab_1607_T	ORF1ab	1607	ERR6096841	5085	T	C	1	2020-09-24	Spain
ORF1ab_314_L	ORF1ab	314	ERR6096841	14408	C	T	0,991751	2020-09-24	Spain
S_222_V	S	222	ERR6096841	22227	C	T	0,994688	2020-09-24	Spain
S_614_G	S	614	ERR6096841	23403	A	G	1	2020-09-24	Spain
ORF3a_37_T	ORF3a	37	ERR6096841	25502	T	C	0,996979	2020-09-24	Spain
ORF7a_62_L	ORF7a	62	ERR6096841	27578	A	T	0,0550071	2020-09-24	Spain
N_220_V	N	220	ERR6096841	28932	C	T	1	2020-09-24	Spain
N_238_C	N	238	ERR6096841	28985	G	T	0,0588235	2020-09-24	Spain
N_300_Y	N	300	ERR6096841	29171	C	T	0,982653	2020-09-24	Spain
ORF10_30_L	ORF10	30	ERR6096841	29645	G	T	0,997797	2020-09-24	Spain
ORF1ab_314_L	ORF1ab	314	ERR6096843	14408	C	T	0,993693	2020-09-24	Spain
ORF1ab_2367_N	ORF1ab	2367	ERR6096843	20568	G	T	0,80916	2020-09-24	Spain
S_222_V	S	222	ERR6096843	22227	C	T	1	2020-09-24	Spain
S_614_G	S	614	ERR6096843	23403	A	G	1	2020-09-24	Spain
S_1163_Y	S	1163	ERR6096843	25049	G	T	0,661922	2020-09-24	Spain
S_1167_V	S	1167	ERR6096843	25062	G	T	0,967456	2020-09-24	Spain
N_365_S	N	365	ERR6096843	29366	C	T	1	2020-09-24	Spain
ORF10_30_L	ORF10	30	ERR6096843	29645	G	T	0,996212	2020-09-24	Spain
ORF1ab_1010_S	ORF1ab	1010	ERR6096844	3293	C	T	0,99615	2020-09-24	Spain
ORF1ab_2609_F	ORF1ab	2609	ERR6096844	8090	C	T	0,997389	2020-09-24	Spain
ORF1ab_314_L	ORF1ab	314	ERR6096844	14408	C	T	0,993348	2020-09-24	Spain
S_222_V	S	222	ERR6096844	22227	C	T	1	2020-09-24	Spain
S_614_G	S	614	ERR6096844	23403	A	G	1	2020-09-24	Spain
N_220_V	N	220	ERR6096844	28932	C	T	0,998008	2020-09-24	Spain
ORF10_30_L	ORF10	30	ERR6096844	29645	G	T	0,997563	2020-09-24	Spain
ORF1ab_2535_L	ORF1ab	2535	ERR6096845	7869	C	T	0,232087	2020-09-24	Spain
ORF1ab_4049_V	ORF1ab	4049	ERR6096845	12410	A	G	1	2020-09-24	Spain
ORF1ab_314_L	ORF1ab	314	ERR6096845	14408	C	T	0,990391	2020-09-24	Spain
S_3_NA	S	3	ERR6096845	21569	G	+T	0,106494	2020-09-24	Spain
S_5_F	S	5	ERR6096845	21575	C	T	1	2020-09-24	Spain
S_222_V	S	222	ERR6096845	22227	C	T	0,997006	2020-09-24	Spain
S_614_G	S	614	ERR6096845	23403	A	G	1	2020-09-24	Spain
N_220_V	N	220	ERR6096845	28932	C	T	0,995485	2020-09-24	Spain
N_300_Y	N	300	ERR6096845	29171	C	T	0,991573	2020-09-24	Spain
ORF10_30_L	ORF10	30	ERR6096845	29645	G	T	0,999284	2020-09-24	Spain
ORF1ab_540_V	ORF1ab	540	ERR6096846	1884	C	T	0,966488	2021-01-18	Spain
ORF1ab_2124_I	ORF1ab	2124	ERR6096846	6636	C	T	0,997765	2021-01-18	Spain
ORF1ab_3623_S	ORF1ab	3623	ERR6096846	11132	G	T	0,994561	2021-01-18	Spain
ORF1ab_314_L	ORF1ab	314	ERR6096846	14408	C	T	0,996151	2021-01-18	Spain
ORF1ab_2212_I	ORF1ab	2212	ERR6096846	20102	G	T	0,987433	2021-01-18	Spain
S_222_V	S	222	ERR6096846	22227	C	T	1	2021-01-18	Spain
S_614_G	S	614	ERR6096846	23403	A	G	1	2021-01-18	Spain
ORF3a_171_L	ORF3a	171	ERR6096846	25904	C	T	0,997114	2021-01-18	Spain
M_7_I	M	7	ERR6096846	26542	C	T	0,336424	2021-01-18	Spain
ORF8_81_F	ORF8	81	ERR6096846	28134	G	T	1	2021-01-18	Spain
N_139_F	N	139	ERR6096846	28690	G	T	0,995204	2021-01-18	Spain
N_220_V	N	220	ERR6096846	28932	C	T	0,995181	2021-01-18	Spain
N_365_L	N	365	ERR6096846	29367	C	T	1	2021-01-18	Spain
ORF10_30_L	ORF10	30	ERR6096846	29645	G	T	1	2021-01-18	Spain
ORF1ab_2634_T	ORF1ab	2634	ERR6096848	8166	T	C	1	2021-01-18	Spain
ORF1ab_314_L	ORF1ab	314	ERR6096848	14408	C	T	0,994709	2021-01-18	Spain
ORF1ab_2017_F	ORF1ab	2017	ERR6096848	19518	G	T	0,993789	2021-01-18	Spain
S_69_P	S	69	ERR6096848	21768	A	C	0,0562249	2021-01-18	Spain
S_222_V	S	222	ERR6096848	22227	C	T	0,998239	2021-01-18	Spain
S_614_G	S	614	ERR6096848	23403	A	G	0,998824	2021-01-18	Spain
ORF3a_202_L	ORF3a	202	ERR6096848	25996	G	T	1	2021-01-18	Spain
N_220_V	N	220	ERR6096848	28932	C	T	0,996753	2021-01-18	Spain
N_300_Y	N	300	ERR6096848	29171	C	T	0,980769	2021-01-18	Spain
ORF10_30_L	ORF10	30	ERR6096848	29645	G	T	0,998802	2021-01-18	Spain
ORF1ab_2634_T	ORF1ab	2634	ERR6096849	8166	T	C	0,999228	2021-01-18	Spain
ORF1ab_314_L	ORF1ab	314	ERR6096849	14408	C	T	0,994053	2021-01-18	Spain
ORF1ab_2017_F	ORF1ab	2017	ERR6096849	19518	G	T	1	2021-01-18	Spain
S_222_V	S	222	ERR6096849	22227	C	T	1	2021-01-18	Spain
S_614_G	S	614	ERR6096849	23403	A	G	0,998418	2021-01-18	Spain
ORF3a_147_F	ORF3a	147	ERR6096849	25831	C	T	0,173762	2021-01-18	Spain
ORF3a_202_L	ORF3a	202	ERR6096849	25996	G	T	0,999034	2021-01-18	Spain
ORF7a_69_E	ORF7a	69	ERR6096849	27600	C	A	0,0521542	2021-01-18	Spain
N_220_V	N	220	ERR6096849	28932	C	T	0,99827	2021-01-18	Spain
N_300_Y	N	300	ERR6096849	29171	C	T	0,99353	2021-01-18	Spain
ORF10_30_L	ORF10	30	ERR6096849	29645	G	T	1	2021-01-18	Spain
ORF1ab_362_R	ORF1ab	362	ERR6096850	1350	A	G	0,994992	2021-01-18	Spain
ORF1ab_2061_I	ORF1ab	2061	ERR6096850	6446	G	A	0,988327	2021-01-18	Spain
ORF1ab_314_L	ORF1ab	314	ERR6096850	14408	C	T	0,994342	2021-01-18	Spain
ORF1ab_2406_F	ORF1ab	2406	ERR6096850	20683	G	T	0,99676	2021-01-18	Spain
S_69_P	S	69	ERR6096850	21768	A	C	0,0523526	2021-01-18	Spain
S_222_V	S	222	ERR6096850	22227	C	T	0,99596	2021-01-18	Spain
S_614_G	S	614	ERR6096850	23403	A	G	0,999305	2021-01-18	Spain
ORF7a_29_L	ORF7a	29	ERR6096850	27478	G	T	0,998378	2021-01-18	Spain
N_220_V	N	220	ERR6096850	28932	C	T	1	2021-01-18	Spain
ORF10_30_L	ORF10	30	ERR6096850	29645	G	T	0,998183	2021-01-18	Spain
ORF1ab_37_D	ORF1ab	37	ERR6096851	376	G	T	0,978495	2021-01-18	Spain
ORF1ab_459_I	ORF1ab	459	ERR6096851	1640	G	A	0,9856	2021-01-18	Spain
ORF1ab_698_V	ORF1ab	698	ERR6096851	2358	C	T	0,997738	2021-01-18	Spain
ORF1ab_2501_T	ORF1ab	2501	ERR6096851	7767	T	C	0,997401	2021-01-18	Spain
ORF1ab_3732_A	ORF1ab	3732	ERR6096851	11459	T	G	0,998007	2021-01-18	Spain
ORF1ab_314_L	ORF1ab	314	ERR6096851	14408	C	T	0,994606	2021-01-18	Spain
ORF1ab_440_V	ORF1ab	440	ERR6096851	14786	C	T	0,987451	2021-01-18	Spain
ORF1ab_1213_Y	ORF1ab	1213	ERR6096851	17104	C	T	0,995779	2021-01-18	Spain
ORF1ab_1583_S	ORF1ab	1583	ERR6096851	18214	G	A	0,987514	2021-01-18	Spain
S_614_G	S	614	ERR6096851	23403	A	G	1	2021-01-18	Spain
ORF3a_269_M	ORF3a	269	ERR6096851	26198	C	T	1	2021-01-18	Spain
N_193_I	N	193	ERR6096851	28851	G	T	1	2021-01-18	Spain
N_234_I	N	234	ERR6096851	28975	G	T	1	2021-01-18	Spain
ORF1ab_1001_I	ORF1ab	1001	ERR6096852	3267	C	T	0,997555	2021-01-11	Spain
ORF1ab_1708_D	ORF1ab	1708	ERR6096852	5388	C	A	1	2021-01-11	Spain
ORF1ab_2230_T	ORF1ab	2230	ERR6096852	6954	T	C	0,998551	2021-01-11	Spain
ORF1ab_3333_V	ORF1ab	3333	ERR6096852	10263	C	T	0,16559	2021-01-11	Spain
ORF1ab_3674_NA	ORF1ab	3674	ERR6096852	11287	G	-TCTGGTTTT	0,939284	2021-01-11	Spain
ORF1ab_314_L	ORF1ab	314	ERR6096852	14408	C	T	0,996113	2021-01-11	Spain
S_68_NA	S	68	ERR6096852	21764	A	-TACATG	0,92097	2021-01-11	Spain
S_143_NA	S	143	ERR6096852	21990	T	-TTA	0,749614	2021-01-11	Spain
S_501_Y	S	501	ERR6096852	23063	A	T	1	2021-01-11	Spain
S_570_D	S	570	ERR6096852	23271	C	A	0,996604	2021-01-11	Spain
S_614_G	S	614	ERR6096852	23403	A	G	1	2021-01-11	Spain
S_681_H	S	681	ERR6096852	23604	C	A	1	2021-01-11	Spain
S_716_I	S	716	ERR6096852	23709	C	T	0,997368	2021-01-11	Spain
S_982_A	S	982	ERR6096852	24506	T	G	1	2021-01-11	Spain
S_1118_H	S	1118	ERR6096852	24914	G	C	0,995881	2021-01-11	Spain
ORF8_27_*	ORF8	27	ERR6096852	27972	C	T	1	2021-01-11	Spain
ORF8_52_I	ORF8	52	ERR6096852	28048	G	T	1	2021-01-11	Spain
ORF8_68_*	ORF8	68	ERR6096852	28095	A	T	0,998294	2021-01-11	Spain
ORF8_73_C	ORF8	73	ERR6096852	28111	A	G	0,998241	2021-01-11	Spain
N_3_H	N	3	ERR6096852	28280	G	C	0,998753	2021-01-11	Spain
N_3_V	N	3	ERR6096852	28281	A	T	0,998755	2021-01-11	Spain
N_3_E	N	3	ERR6096852	28282	T	A	0,998752	2021-01-11	Spain
N_203_K	N	203	ERR6096852	28881	G	A	1	2021-01-11	Spain
N_204_R	N	204	ERR6096852	28883	G	C	1	2021-01-11	Spain
N_235_F	N	235	ERR6096852	28977	C	T	1	2021-01-11	Spain
ORF10_11_S	ORF10	11	ERR6096852	29589	T	C	0,999466	2021-01-11	Spain
ORF1ab_1812_V	ORF1ab	1812	ERR6096854	5700	C	T	1	2021-01-11	Spain
ORF1ab_314_L	ORF1ab	314	ERR6096854	14408	C	T	0,990426	2021-01-11	Spain
ORF1ab_2276_C	ORF1ab	2276	ERR6096854	20294	A	G	0,956155	2021-01-11	Spain
S_222_V	S	222	ERR6096854	22227	C	T	0,998433	2021-01-11	Spain
S_614_G	S	614	ERR6096854	23403	A	G	1	2021-01-11	Spain
ORF3a_13_L	ORF3a	13	ERR6096854	25429	G	T	0,992465	2021-01-11	Spain
N_220_V	N	220	ERR6096854	28932	C	T	1	2021-01-11	Spain
ORF10_30_L	ORF10	30	ERR6096854	29645	G	T	0,999013	2021-01-11	Spain
ORF1ab_41_K	ORF1ab	41	ERR6096855	386	G	A	0,993717	2021-01-11	Spain
ORF1ab_2531_S	ORF1ab	2531	ERR6096855	7857	A	G	0,792746	2021-01-11	Spain
ORF1ab_82_R	ORF1ab	82	ERR6096855	13712	A	G	0,999395	2021-01-11	Spain
ORF1ab_314_L	ORF1ab	314	ERR6096855	14408	C	T	0,992606	2021-01-11	Spain
S_222_V	S	222	ERR6096855	22227	C	T	1	2021-01-11	Spain
S_614_G	S	614	ERR6096855	23403	A	G	0,998224	2021-01-11	Spain
ORF3a_37_L	ORF3a	37	ERR6096855	25501	A	C	0,997099	2021-01-11	Spain
N_220_V	N	220	ERR6096855	28932	C	T	0,995935	2021-01-11	Spain
ORF10_30_L	ORF10	30	ERR6096855	29645	G	T	0,999206	2021-01-11	Spain
ORF1ab_2501_T	ORF1ab	2501	ERR6096856	7767	T	C	0,263921	2021-01-11	Spain
ORF1ab_3623_S	ORF1ab	3623	ERR6096856	11132	G	T	0,989239	2021-01-11	Spain
ORF1ab_314_L	ORF1ab	314	ERR6096856	14408	C	T	0,988864	2021-01-11	Spain
S_69_P	S	69	ERR6096856	21768	A	C	0,0540369	2021-01-11	Spain
S_222_V	S	222	ERR6096856	22227	C	T	0,998573	2021-01-11	Spain
S_614_G	S	614	ERR6096856	23403	A	G	0,999294	2021-01-11	Spain
ORF6_13_D	ORF6	13	ERR6096856	27240	G	T	0,99817	2021-01-11	Spain
ORF8_30_L	ORF8	30	ERR6096856	27982	C	T	0,995383	2021-01-11	Spain
N_220_V	N	220	ERR6096856	28932	C	T	0,997135	2021-01-11	Spain
N_229_H	N	229	ERR6096856	28960	G	T	0,988506	2021-01-11	Spain
ORF10_30_L	ORF10	30	ERR6096856	29645	G	T	1	2021-01-11	Spain
ORF1ab_65_K	ORF1ab	65	ERR6096857	458	G	A	0,999076	2021-01-11	Spain
ORF1ab_1295_I	ORF1ab	1295	ERR6096857	4148	G	A	1	2021-01-11	Spain
ORF1ab_1822_I	ORF1ab	1822	ERR6096857	5730	C	T	0,991758	2021-01-11	Spain
ORF1ab_2949_H	ORF1ab	2949	ERR6096857	9111	G	A	0,980465	2021-01-11	Spain
ORF1ab_314_L	ORF1ab	314	ERR6096857	14408	C	T	0,992819	2021-01-11	Spain
S_222_V	S	222	ERR6096857	22227	C	T	0,996503	2021-01-11	Spain
S_572_I	S	572	ERR6096857	23277	C	T	0,998276	2021-01-11	Spain
S_614_G	S	614	ERR6096857	23403	A	G	1	2021-01-11	Spain
S_1068_F	S	1068	ERR6096857	24764	G	T	0,995305	2021-01-11	Spain
ORF8_66_S	ORF8	66	ERR6096857	28089	G	A	0,995726	2021-01-11	Spain
N_220_V	N	220	ERR6096857	28932	C	T	0,997696	2021-01-11	Spain
ORF10_30_L	ORF10	30	ERR6096857	29645	G	T	1	2021-01-11	Spain
ORF1ab_265_I	ORF1ab	265	ERR6096858	1059	C	T	0,992636	2021-01-11	Spain
ORF1ab_2144_NA	ORF1ab	2144	ERR6096858	6696	C	+T	0,0660377	2021-01-11	Spain
ORF1ab_2797_F	ORF1ab	2797	ERR6096858	8655	C	T	0,0634921	2021-01-11	Spain
ORF1ab_3255_I	ORF1ab	3255	ERR6096858	10029	C	T	0,991525	2021-01-11	Spain
ORF1ab_3750_I	ORF1ab	3750	ERR6096858	11514	C	T	0,994836	2021-01-11	Spain
ORF1ab_4105_Y	ORF1ab	4105	ERR6096858	12578	G	T	0,062425	2021-01-11	Spain
ORF1ab_35_V	ORF1ab	35	ERR6096858	13571	G	T	0,12012	2021-01-11	Spain
ORF1ab_314_L	ORF1ab	314	ERR6096858	14408	C	T	0,991724	2021-01-11	Spain
ORF1ab_970_S	ORF1ab	970	ERR6096858	16375	C	T	0,998084	2021-01-11	Spain
ORF1ab_1014_V	ORF1ab	1014	ERR6096858	16508	G	T	0,0565217	2021-01-11	Spain
S_3_NA	S	3	ERR6096858	21569	G	+T	0,0973837	2021-01-11	Spain
S_5_F	S	5	ERR6096858	21575	C	T	0,996845	2021-01-11	Spain
S_69_P	S	69	ERR6096858	21768	A	C	0,0615578	2021-01-11	Spain
S_494_P	S	494	ERR6096858	23042	T	C	0,992908	2021-01-11	Spain
S_614_G	S	614	ERR6096858	23403	A	G	0,998756	2021-01-11	Spain
S_681_H	S	681	ERR6096858	23604	C	A	0,99505	2021-01-11	Spain
S_716_I	S	716	ERR6096858	23709	C	T	0,995585	2021-01-11	Spain
S_1124_V	S	1124	ERR6096858	24933	G	T	0,0611702	2021-01-11	Spain
ORF3a_44_R	ORF3a	44	ERR6096858	25522	G	A	0,123626	2021-01-11	Spain
ORF3a_57_H	ORF3a	57	ERR6096858	25563	G	T	1	2021-01-11	Spain
M_82_T	M	82	ERR6096858	26767	T	C	1	2021-01-11	Spain
N_205_I	N	205	ERR6096858	28887	C	T	0,981413	2021-01-11	Spain
ORF1ab_1001_I	ORF1ab	1001	ERR6096859	3267	C	T	0,997571	2021-01-11	Spain
ORF1ab_1708_D	ORF1ab	1708	ERR6096859	5388	C	A	1	2021-01-11	Spain
ORF1ab_2230_T	ORF1ab	2230	ERR6096859	6954	T	C	0,998211	2021-01-11	Spain
ORF1ab_3674_NA	ORF1ab	3674	ERR6096859	11287	G	-TCTGGTTTT	0,917973	2021-01-11	Spain
ORF1ab_314_L	ORF1ab	314	ERR6096859	14408	C	T	0,992838	2021-01-11	Spain
ORF1ab_2017_F	ORF1ab	2017	ERR6096859	19518	G	T	1	2021-01-11	Spain
S_68_NA	S	68	ERR6096859	21764	A	-TACATG	0,931638	2021-01-11	Spain
S_143_NA	S	143	ERR6096859	21990	T	-TTA	0,769959	2021-01-11	Spain
S_501_Y	S	501	ERR6096859	23063	A	T	1	2021-01-11	Spain
S_570_D	S	570	ERR6096859	23271	C	A	0,997535	2021-01-11	Spain
S_614_G	S	614	ERR6096859	23403	A	G	0,999169	2021-01-11	Spain
S_681_H	S	681	ERR6096859	23604	C	A	0,996965	2021-01-11	Spain
S_716_I	S	716	ERR6096859	23709	C	T	0,998523	2021-01-11	Spain
S_982_A	S	982	ERR6096859	24506	T	G	1	2021-01-11	Spain
S_1118_H	S	1118	ERR6096859	24914	G	C	0,989735	2021-01-11	Spain
ORF8_27_*	ORF8	27	ERR6096859	27972	C	T	1	2021-01-11	Spain
ORF8_52_I	ORF8	52	ERR6096859	28048	G	T	1	2021-01-11	Spain
ORF8_73_C	ORF8	73	ERR6096859	28111	A	G	0,999246	2021-01-11	Spain
N_3_H	N	3	ERR6096859	28280	G	C	0,998968	2021-01-11	Spain
N_3_V	N	3	ERR6096859	28281	A	T	0,998966	2021-01-11	Spain
N_3_E	N	3	ERR6096859	28282	T	A	0,997947	2021-01-11	Spain
N_203_K	N	203	ERR6096859	28881	G	A	1	2021-01-11	Spain
N_204_R	N	204	ERR6096859	28883	G	C	1	2021-01-11	Spain
N_235_F	N	235	ERR6096859	28977	C	T	0,992386	2021-01-11	Spain
ORF1ab_122_F	ORF1ab	122	ERR6096860	629	C	T	1	2021-01-11	Spain
ORF1ab_3603_NA	ORF1ab	3603	ERR6096860	11074	C	+T	0,0776614	2021-01-11	Spain
ORF1ab_3606_NA	ORF1ab	3606	ERR6096860	11082	T	-G	0,0527157	2021-01-11	Spain
ORF1ab_3606_F	ORF1ab	3606	ERR6096860	11083	G	T	0,992177	2021-01-11	Spain
ORF1ab_314_L	ORF1ab	314	ERR6096860	14408	C	T	0,992965	2021-01-11	Spain
S_222_V	S	222	ERR6096860	22227	C	T	0,998638	2021-01-11	Spain
S_614_G	S	614	ERR6096860	23403	A	G	1	2021-01-11	Spain
E_49_L	E	49	ERR6096860	26389	G	T	0,0883028	2021-01-11	Spain
N_220_V	N	220	ERR6096860	28932	C	T	0,997942	2021-01-11	Spain
ORF10_30_L	ORF10	30	ERR6096860	29645	G	T	1	2021-01-11	Spain
ORF1ab_255_S	ORF1ab	255	ERR6096861	14230	C	T	0,997214	2021-01-11	Spain
S_23_R	S	23	ERR6096861	21630	A	G	0,998408	2021-01-11	Spain
S_222_V	S	222	ERR6096861	22227	C	T	0,997214	2021-01-11	Spain
S_614_G	S	614	ERR6096861	23403	A	G	1	2021-01-11	Spain
ORF3a_108_F	ORF3a	108	ERR6096861	25714	C	T	0,997209	2021-01-11	Spain
N_220_V	N	220	ERR6096861	28932	C	T	1	2021-01-11	Spain
ORF10_30_L	ORF10	30	ERR6096861	29645	G	T	0,997429	2021-01-11	Spain
ORF1ab_314_L	ORF1ab	314	ERR6096862	14408	C	T	0,993329	2021-01-11	Spain
ORF1ab_1219_V	ORF1ab	1219	ERR6096862	17123	C	T	0,997453	2021-01-11	Spain
S_118_F	S	118	ERR6096862	21914	C	T	0,999093	2021-01-11	Spain
S_222_V	S	222	ERR6096862	22227	C	T	0,998221	2021-01-11	Spain
S_614_G	S	614	ERR6096862	23403	A	G	1	2021-01-11	Spain
N_220_V	N	220	ERR6096862	28932	C	T	0,997868	2021-01-11	Spain
ORF10_30_L	ORF10	30	ERR6096862	29645	G	T	0,999307	2021-01-11	Spain
ORF1ab_2493_I	ORF1ab	2493	ERR6096863	7743	G	T	0,999075	2021-01-11	Spain
ORF1ab_314_L	ORF1ab	314	ERR6096863	14408	C	T	0,996575	2021-01-11	Spain
S_222_V	S	222	ERR6096863	22227	C	T	0,997249	2021-01-11	Spain
S_614_G	S	614	ERR6096863	23403	A	G	1	2021-01-11	Spain
N_220_V	N	220	ERR6096863	28932	C	T	1	2021-01-11	Spain
N_377_Y	N	377	ERR6096863	29402	G	T	1	2021-01-11	Spain
ORF10_30_L	ORF10	30	ERR6096863	29645	G	T	0,999208	2021-01-11	Spain
ORF1ab_3577_N	ORF1ab	3577	ERR6096864	10996	G	T	0,993415	2021-01-11	Spain
ORF1ab_314_L	ORF1ab	314	ERR6096864	14408	C	T	0,993745	2021-01-11	Spain
S_222_V	S	222	ERR6096864	22227	C	T	0,998728	2021-01-11	Spain
S_254_P	S	254	ERR6096864	22322	T	C	1	2021-01-11	Spain
S_614_G	S	614	ERR6096864	23403	A	G	1	2021-01-11	Spain
S_809_S	S	809	ERR6096864	23987	C	T	0,988858	2021-01-11	Spain
ORF8_65_S	ORF8	65	ERR6096864	28086	G	T	0,340541	2021-01-11	Spain
N_220_V	N	220	ERR6096864	28932	C	T	0,998024	2021-01-11	Spain
ORF10_30_L	ORF10	30	ERR6096864	29645	G	T	0,997805	2021-01-11	Spain
ORF1ab_122_F	ORF1ab	122	ERR6096865	629	C	T	0,998365	2021-01-05	Spain
ORF1ab_314_L	ORF1ab	314	ERR6096865	14408	C	T	0,987444	2021-01-05	Spain
S_222_V	S	222	ERR6096865	22227	C	T	0,998621	2021-01-05	Spain
S_614_G	S	614	ERR6096865	23403	A	G	0,999242	2021-01-05	Spain
N_220_V	N	220	ERR6096865	28932	C	T	1	2021-01-05	Spain
ORF10_30_L	ORF10	30	ERR6096865	29645	G	T	0,998684	2021-01-05	Spain
ORF1ab_122_F	ORF1ab	122	ERR6096866	629	C	T	1	2021-01-05	Spain
ORF1ab_314_L	ORF1ab	314	ERR6096866	14408	C	T	0,991367	2021-01-05	Spain
S_222_V	S	222	ERR6096866	22227	C	T	1	2021-01-05	Spain
S_614_G	S	614	ERR6096866	23403	A	G	0,99917	2021-01-05	Spain
N_220_V	N	220	ERR6096866	28932	C	T	1	2021-01-05	Spain
ORF10_30_L	ORF10	30	ERR6096866	29645	G	T	0,998058	2021-01-05	Spain
ORF1ab_598_V	ORF1ab	598	ERR6096867	2057	A	G	0,997712	2021-01-05	Spain
ORF1ab_610_L	ORF1ab	610	ERR6096867	2094	C	T	0,997727	2021-01-05	Spain
ORF1ab_2634_T	ORF1ab	2634	ERR6096867	8166	T	C	0,999018	2021-01-05	Spain
ORF1ab_314_L	ORF1ab	314	ERR6096867	14408	C	T	0,992459	2021-01-05	Spain
ORF1ab_370_V	ORF1ab	370	ERR6096867	14576	C	T	0,998607	2021-01-05	Spain
ORF1ab_2017_F	ORF1ab	2017	ERR6096867	19518	G	T	1	2021-01-05	Spain
S_72_E	S	72	ERR6096867	21777	G	A	0,998274	2021-01-05	Spain
S_222_V	S	222	ERR6096867	22227	C	T	0,991961	2021-01-05	Spain
S_614_G	S	614	ERR6096867	23403	A	G	1	2021-01-05	Spain
S_677_H	S	677	ERR6096867	23593	G	T	0,998889	2021-01-05	Spain
ORF3a_202_L	ORF3a	202	ERR6096867	25996	G	T	1	2021-01-05	Spain
N_220_V	N	220	ERR6096867	28932	C	T	1	2021-01-05	Spain
N_300_Y	N	300	ERR6096867	29171	C	T	0,985536	2021-01-05	Spain
ORF10_30_L	ORF10	30	ERR6096867	29645	G	T	0,999221	2021-01-05	Spain
ORF1ab_1542_I	ORF1ab	1542	ERR6096868	4890	C	T	0,996	2021-01-05	Spain
ORF1ab_2124_I	ORF1ab	2124	ERR6096868	6636	C	T	0,994624	2021-01-05	Spain
ORF1ab_3623_S	ORF1ab	3623	ERR6096868	11132	G	T	0,972097	2021-01-05	Spain
ORF1ab_314_L	ORF1ab	314	ERR6096868	14408	C	T	0,991078	2021-01-05	Spain
ORF1ab_2212_I	ORF1ab	2212	ERR6096868	20102	G	T	0,974286	2021-01-05	Spain
S_222_V	S	222	ERR6096868	22227	C	T	0,996979	2021-01-05	Spain
S_614_G	S	614	ERR6096868	23403	A	G	1	2021-01-05	Spain
ORF3a_171_L	ORF3a	171	ERR6096868	25904	C	T	0,994505	2021-01-05	Spain
N_139_F	N	139	ERR6096868	28690	G	T	0,998472	2021-01-05	Spain
N_220_V	N	220	ERR6096868	28932	C	T	0,990521	2021-01-05	Spain
N_365_L	N	365	ERR6096868	29367	C	T	0,991319	2021-01-05	Spain
ORF10_30_L	ORF10	30	ERR6096868	29645	G	T	0,998592	2021-01-05	Spain
ORF1ab_995_D	ORF1ab	995	ERR6096869	3250	G	T	0,999117	2021-01-05	Spain
ORF1ab_1340_D	ORF1ab	1340	ERR6096869	4285	G	T	0,99916	2021-01-05	Spain
ORF1ab_2048_F	ORF1ab	2048	ERR6096869	6408	C	T	0,99115	2021-01-05	Spain
ORF1ab_115_I	ORF1ab	115	ERR6096869	13812	G	T	0,998658	2021-01-05	Spain
ORF1ab_314_L	ORF1ab	314	ERR6096869	14408	C	T	0,995086	2021-01-05	Spain
ORF1ab_1638_C	ORF1ab	1638	ERR6096869	18379	G	T	0,243159	2021-01-05	Spain
ORF1ab_2341_F	ORF1ab	2341	ERR6096869	20489	G	T	1	2021-01-05	Spain
S_222_V	S	222	ERR6096869	22227	C	T	0,997175	2021-01-05	Spain
S_440_S	S	440	ERR6096869	22881	A	G	0,995595	2021-01-05	Spain
S_614_G	S	614	ERR6096869	23403	A	G	1	2021-01-05	Spain
ORF7a_116_F	ORF7a	116	ERR6096869	27739	C	T	1	2021-01-05	Spain
N_220_V	N	220	ERR6096869	28932	C	T	1	2021-01-05	Spain
ORF10_18_S	ORF10	18	ERR6096869	29610	T	C	0,997169	2021-01-05	Spain
ORF10_30_L	ORF10	30	ERR6096869	29645	G	T	1	2021-01-05	Spain
ORF1ab_114_T	ORF1ab	114	ERR6096870	606	T	C	1	2021-01-05	Spain
ORF1ab_1001_I	ORF1ab	1001	ERR6096870	3267	C	T	0,997551	2021-01-05	Spain
ORF1ab_3353_R	ORF1ab	3353	ERR6096870	10323	A	G	0,999165	2021-01-05	Spain
ORF1ab_3705_V	ORF1ab	3705	ERR6096870	11379	C	T	0,996982	2021-01-05	Spain
ORF1ab_314_L	ORF1ab	314	ERR6096870	14408	C	T	0,997087	2021-01-05	Spain
S_614_G	S	614	ERR6096870	23403	A	G	0,99917	2021-01-05	Spain
S_627_A	S	627	ERR6096870	23442	A	C	1	2021-01-05	Spain
ORF3a_57_H	ORF3a	57	ERR6096870	25563	G	T	0,998943	2021-01-05	Spain
ORF3a_223_I	ORF3a	223	ERR6096870	26060	C	T	0,969251	2021-01-05	Spain
N_205_I	N	205	ERR6096870	28887	C	T	0,990499	2021-01-05	Spain
ORF1ab_43_C	ORF1ab	43	ERR6096871	392	C	T	0,99545	2021-01-05	Spain
ORF1ab_1647_I	ORF1ab	1647	ERR6096871	5206	G	T	0,998565	2021-01-05	Spain
ORF1ab_314_L	ORF1ab	314	ERR6096871	14408	C	T	0,995379	2021-01-05	Spain
S_153_T	S	153	ERR6096871	22020	T	C	0,998066	2021-01-05	Spain
S_614_G	S	614	ERR6096871	23403	A	G	0,999055	2021-01-05	Spain
S_845_V	S	845	ERR6096871	24096	C	T	0,967181	2021-01-05	Spain
ORF3a_202_L	ORF3a	202	ERR6096871	25996	G	T	0,998858	2021-01-05	Spain
ORF3a_222_Y	ORF3a	222	ERR6096871	26056	G	T	0,997009	2021-01-05	Spain
ORF7a_11_I	ORF7a	11	ERR6096871	27425	C	T	0,999083	2021-01-05	Spain
N_203_K	N	203	ERR6096871	28881	G	A	1	2021-01-05	Spain
N_204_R	N	204	ERR6096871	28883	G	C	1	2021-01-05	Spain
ORF1ab_2124_I	ORF1ab	2124	ERR6096872	6636	C	T	0,992274	2021-01-05	Spain
ORF1ab_3623_S	ORF1ab	3623	ERR6096872	11132	G	T	0,990724	2021-01-05	Spain
ORF1ab_314_L	ORF1ab	314	ERR6096872	14408	C	T	0,993519	2021-01-05	Spain
ORF1ab_2212_I	ORF1ab	2212	ERR6096872	20102	G	T	0,985417	2021-01-05	Spain
S_222_V	S	222	ERR6096872	22227	C	T	0,996743	2021-01-05	Spain
S_614_G	S	614	ERR6096872	23403	A	G	1	2021-01-05	Spain
S_845_V	S	845	ERR6096872	24096	C	T	0,0530165	2021-01-05	Spain
ORF3a_171_L	ORF3a	171	ERR6096872	25904	C	T	1	2021-01-05	Spain
ORF8_81_F	ORF8	81	ERR6096872	28134	G	T	1	2021-01-05	Spain
N_139_F	N	139	ERR6096872	28690	G	T	0,998742	2021-01-05	Spain
N_220_V	N	220	ERR6096872	28932	C	T	0,996885	2021-01-05	Spain
N_365_L	N	365	ERR6096872	29367	C	T	0,994318	2021-01-05	Spain
ORF10_30_L	ORF10	30	ERR6096872	29645	G	T	0,999165	2021-01-05	Spain
ORF1ab_535_T	ORF1ab	535	ERR6096873	1868	G	A	0,9825	2021-01-05	Spain
ORF1ab_4092_V	ORF1ab	4092	ERR6096873	12540	C	T	1	2021-01-05	Spain
ORF1ab_314_L	ORF1ab	314	ERR6096873	14408	C	T	0,983936	2021-01-05	Spain
ORF1ab_638_I	ORF1ab	638	ERR6096873	15380	G	T	0,998452	2021-01-05	Spain
ORF1ab_1232_S	ORF1ab	1232	ERR6096873	17161	T	A	1	2021-01-05	Spain
ORF1ab_1556_E	ORF1ab	1556	ERR6096873	18133	A	G	1	2021-01-05	Spain
ORF1ab_2255_R	ORF1ab	2255	ERR6096873	20231	A	G	1	2021-01-05	Spain
S_3_NA	S	3	ERR6096873	21569	G	+T	0,111693	2021-01-05	Spain
S_5_F	S	5	ERR6096873	21575	C	T	1	2021-01-05	Spain
S_152_R	S	152	ERR6096873	22016	T	C	0,995643	2021-01-05	Spain
S_614_G	S	614	ERR6096873	23403	A	G	1	2021-01-05	Spain
S_654_V	S	654	ERR6096873	23523	A	T	1	2021-01-05	Spain
ORF3a_57_H	ORF3a	57	ERR6096873	25563	G	T	0,998986	2021-01-05	Spain
ORF3a_223_I	ORF3a	223	ERR6096873	26060	C	T	0,954089	2021-01-05	Spain
N_238_C	N	238	ERR6096873	28985	G	T	0,984756	2021-01-05	Spain
N_398_V	N	398	ERR6096873	29466	C	T	0,998938	2021-01-05	Spain
ORF1ab_65_K	ORF1ab	65	ERR6096874	458	G	A	0,997779	2021-01-05	Spain
ORF1ab_1822_I	ORF1ab	1822	ERR6096874	5730	C	T	0,985062	2021-01-05	Spain
ORF1ab_2949_H	ORF1ab	2949	ERR6096874	9111	G	A	0,977118	2021-01-05	Spain
ORF1ab_314_L	ORF1ab	314	ERR6096874	14408	C	T	0,994156	2021-01-05	Spain
S_222_V	S	222	ERR6096874	22227	C	T	0,999013	2021-01-05	Spain
S_572_I	S	572	ERR6096874	23277	C	T	0,9988	2021-01-05	Spain
S_614_G	S	614	ERR6096874	23403	A	G	0,99875	2021-01-05	Spain
S_1068_F	S	1068	ERR6096874	24764	G	T	0,994447	2021-01-05	Spain
N_220_V	N	220	ERR6096874	28932	C	T	0,998718	2021-01-05	Spain
ORF10_30_L	ORF10	30	ERR6096874	29645	G	T	0,998908	2021-01-05	Spain
ORF1ab_2493_I	ORF1ab	2493	ERR6096875	7743	G	T	1	2021-01-05	Spain
ORF1ab_314_L	ORF1ab	314	ERR6096875	14408	C	T	0,994248	2021-01-05	Spain
S_222_V	S	222	ERR6096875	22227	C	T	0,996462	2021-01-05	Spain
S_614_G	S	614	ERR6096875	23403	A	G	1	2021-01-05	Spain
N_220_V	N	220	ERR6096875	28932	C	T	1	2021-01-05	Spain
N_377_Y	N	377	ERR6096875	29402	G	T	0,998028	2021-01-05	Spain
ORF10_30_L	ORF10	30	ERR6096875	29645	G	T	1	2021-01-05	Spain
ORF1ab_37_D	ORF1ab	37	ERR6096876	376	G	T	0,98681	2021-01-05	Spain
ORF1ab_459_I	ORF1ab	459	ERR6096876	1640	G	A	0,998064	2021-01-05	Spain
ORF1ab_698_V	ORF1ab	698	ERR6096876	2358	C	T	1	2021-01-05	Spain
ORF1ab_2223_C	ORF1ab	2223	ERR6096876	6933	T	G	0,992386	2021-01-05	Spain
ORF1ab_2501_T	ORF1ab	2501	ERR6096876	7767	T	C	0,992742	2021-01-05	Spain
ORF1ab_3732_A	ORF1ab	3732	ERR6096876	11459	T	G	0,997914	2021-01-05	Spain
ORF1ab_314_L	ORF1ab	314	ERR6096876	14408	C	T	0,989763	2021-01-05	Spain
ORF1ab_1213_Y	ORF1ab	1213	ERR6096876	17104	C	T	0,978731	2021-01-05	Spain
ORF1ab_1583_S	ORF1ab	1583	ERR6096876	18214	G	A	0,988777	2021-01-05	Spain
S_439_K	S	439	ERR6096876	22879	C	A	1	2021-01-05	Spain
S_614_G	S	614	ERR6096876	23403	A	G	1	2021-01-05	Spain
ORF3a_269_M	ORF3a	269	ERR6096876	26198	C	T	0,995652	2021-01-05	Spain
N_193_I	N	193	ERR6096876	28851	G	T	1	2021-01-05	Spain
N_234_I	N	234	ERR6096876	28975	G	T	1	2021-01-05	Spain
ORF1ab_2493_I	ORF1ab	2493	ERR6096877	7743	G	T	1	2021-01-05	Spain
ORF1ab_314_L	ORF1ab	314	ERR6096877	14408	C	T	0,984387	2021-01-05	Spain
S_69_P	S	69	ERR6096877	21768	A	C	0,0535583	2021-01-05	Spain
S_222_V	S	222	ERR6096877	22227	C	T	0,997996	2021-01-05	Spain
S_614_G	S	614	ERR6096877	23403	A	G	0,999231	2021-01-05	Spain
ORF3a_40_L	ORF3a	40	ERR6096877	25511	C	T	0,101231	2021-01-05	Spain
N_220_V	N	220	ERR6096877	28932	C	T	1	2021-01-05	Spain
N_377_Y	N	377	ERR6096877	29402	G	T	0,99843	2021-01-05	Spain
ORF10_30_L	ORF10	30	ERR6096877	29645	G	T	0,998559	2021-01-05	Spain
ORF1ab_265_I	ORF1ab	265	ERR6096878	1059	C	T	0,995906	2021-01-05	Spain
ORF1ab_2618_V	ORF1ab	2618	ERR6096878	8118	C	T	0,991416	2021-01-05	Spain
ORF1ab_3255_I	ORF1ab	3255	ERR6096878	10029	C	T	1	2021-01-05	Spain
ORF1ab_3750_I	ORF1ab	3750	ERR6096878	11514	C	T	0,999111	2021-01-05	Spain
ORF1ab_314_L	ORF1ab	314	ERR6096878	14408	C	T	0,994854	2021-01-05	Spain
ORF1ab_970_S	ORF1ab	970	ERR6096878	16375	C	T	1	2021-01-05	Spain
S_411_S	S	411	ERR6096878	22793	G	T	0,976532	2021-01-05	Spain
S_494_P	S	494	ERR6096878	23042	T	C	1	2021-01-05	Spain
S_614_G	S	614	ERR6096878	23403	A	G	1	2021-01-05	Spain
S_681_H	S	681	ERR6096878	23604	C	A	0,998645	2021-01-05	Spain
S_716_I	S	716	ERR6096878	23709	C	T	0,998615	2021-01-05	Spain
ORF3a_57_H	ORF3a	57	ERR6096878	25563	G	T	1	2021-01-05	Spain
M_82_T	M	82	ERR6096878	26767	T	C	0,998252	2021-01-05	Spain
N_205_I	N	205	ERR6096878	28887	C	T	0,997067	2021-01-05	Spain
N_414_S	N	414	ERR6096878	29513	G	T	1	2021-01-05	Spain
ORF1ab_265_I	ORF1ab	265	ERR6096879	1059	C	T	0,995676	2021-01-17	Spain
ORF1ab_3255_I	ORF1ab	3255	ERR6096879	10029	C	T	1	2021-01-17	Spain
ORF1ab_3750_I	ORF1ab	3750	ERR6096879	11514	C	T	0,998014	2021-01-17	Spain
ORF1ab_314_L	ORF1ab	314	ERR6096879	14408	C	T	0,985915	2021-01-17	Spain
ORF1ab_970_S	ORF1ab	970	ERR6096879	16375	C	T	1	2021-01-17	Spain
S_494_P	S	494	ERR6096879	23042	T	C	1	2021-01-17	Spain
S_614_G	S	614	ERR6096879	23403	A	G	0,998975	2021-01-17	Spain
S_681_H	S	681	ERR6096879	23604	C	A	0,998492	2021-01-17	Spain
S_716_I	S	716	ERR6096879	23709	C	T	0,998553	2021-01-17	Spain
ORF3a_57_H	ORF3a	57	ERR6096879	25563	G	T	1	2021-01-17	Spain
M_82_T	M	82	ERR6096879	26767	T	C	1	2021-01-17	Spain
N_205_I	N	205	ERR6096879	28887	C	T	0,996032	2021-01-17	Spain
N_414_S	N	414	ERR6096879	29513	G	T	0,999004	2021-01-17	Spain
ORF1ab_903_V	ORF1ab	903	ERR6096880	2973	C	T	0,998912	2021-01-17	Spain
ORF1ab_314_L	ORF1ab	314	ERR6096880	14408	C	T	0,989286	2021-01-17	Spain
S_222_V	S	222	ERR6096880	22227	C	T	1	2021-01-17	Spain
S_614_G	S	614	ERR6096880	23403	A	G	0,998708	2021-01-17	Spain
ORF3a_45_R	ORF3a	45	ERR6096880	25525	T	A	0,0839073	2021-01-17	Spain
N_220_V	N	220	ERR6096880	28932	C	T	1	2021-01-17	Spain
ORF10_30_L	ORF10	30	ERR6096880	29645	G	T	1	2021-01-17	Spain
ORF1ab_2242_F	ORF1ab	2242	ERR6096881	6990	C	T	0,998214	2021-01-17	Spain
ORF1ab_2980_G	ORF1ab	2980	ERR6096881	9204	A	G	1	2021-01-17	Spain
ORF1ab_310_I	ORF1ab	310	ERR6096881	14396	C	T	0,996795	2021-01-17	Spain
ORF1ab_314_L	ORF1ab	314	ERR6096881	14408	C	T	0,998217	2021-01-17	Spain
ORF1ab_1028_A	ORF1ab	1028	ERR6096881	16550	A	C	0,998244	2021-01-17	Spain
ORF1ab_1821_L	ORF1ab	1821	ERR6096881	18929	C	T	0,99707	2021-01-17	Spain
S_222_V	S	222	ERR6096881	22227	C	T	0,997207	2021-01-17	Spain
S_614_G	S	614	ERR6096881	23403	A	G	0,999124	2021-01-17	Spain
ORF3a_37_T	ORF3a	37	ERR6096881	25502	T	C	1	2021-01-17	Spain
ORF7b_25_P	ORF7b	25	ERR6096881	27829	T	C	0,996078	2021-01-17	Spain
N_96_V	N	96	ERR6096881	28560	G	T	1	2021-01-17	Spain
N_220_V	N	220	ERR6096881	28932	C	T	1	2021-01-17	Spain
ORF10_30_L	ORF10	30	ERR6096881	29645	G	T	1	2021-01-17	Spain
ORF1ab_3623_S	ORF1ab	3623	ERR6096882	11132	G	T	0,992203	2021-01-17	Spain
ORF1ab_314_L	ORF1ab	314	ERR6096882	14408	C	T	0,991803	2021-01-17	Spain
S_222_V	S	222	ERR6096882	22227	C	T	0,998483	2021-01-17	Spain
S_614_G	S	614	ERR6096882	23403	A	G	1	2021-01-17	Spain
ORF6_13_D	ORF6	13	ERR6096882	27240	G	T	0,998932	2021-01-17	Spain
ORF8_30_L	ORF8	30	ERR6096882	27982	C	T	0,993234	2021-01-17	Spain
N_220_V	N	220	ERR6096882	28932	C	T	0,997275	2021-01-17	Spain
N_229_H	N	229	ERR6096882	28960	G	T	0,991354	2021-01-17	Spain
ORF10_30_L	ORF10	30	ERR6096882	29645	G	T	0,998952	2021-01-17	Spain
ORF1ab_265_I	ORF1ab	265	ERR6096883	1059	C	T	0,998081	2021-01-05	Spain
ORF1ab_1281_R	ORF1ab	1281	ERR6096883	4107	A	G	0,999407	2021-01-05	Spain
ORF1ab_1397_V	ORF1ab	1397	ERR6096883	4455	C	T	1	2021-01-05	Spain
ORF1ab_2967_I	ORF1ab	2967	ERR6096883	9165	C	T	0,998211	2021-01-05	Spain
ORF1ab_3603_NA	ORF1ab	3603	ERR6096883	11074	C	+T	0,0665732	2021-01-05	Spain
ORF1ab_3606_NA	ORF1ab	3606	ERR6096883	11082	T	-G	0,0691661	2021-01-05	Spain
ORF1ab_3606_F	ORF1ab	3606	ERR6096883	11083	G	T	0,99889	2021-01-05	Spain
ORF1ab_3951_F	ORF1ab	3951	ERR6096883	12116	C	T	0,996537	2021-01-05	Spain
ORF1ab_314_L	ORF1ab	314	ERR6096883	14408	C	T	0,991863	2021-01-05	Spain
S_222_V	S	222	ERR6096883	22227	C	T	0,998512	2021-01-05	Spain
S_614_G	S	614	ERR6096883	23403	A	G	0,999158	2021-01-05	Spain
N_220_V	N	220	ERR6096883	28932	C	T	0,997305	2021-01-05	Spain
ORF10_30_L	ORF10	30	ERR6096883	29645	G	T	0,998998	2021-01-05	Spain
ORF1ab_1384_K	ORF1ab	1384	ERR6096884	4415	G	A	0,0585774	2021-01-05	Spain
ORF1ab_2144_S	ORF1ab	2144	ERR6096884	6695	C	T	0,101935	2021-01-05	Spain
ORF1ab_314_L	ORF1ab	314	ERR6096884	14408	C	T	0,992688	2021-01-05	Spain
ORF1ab_2090_Y	ORF1ab	2090	ERR6096884	19735	G	T	0,9662	2021-01-05	Spain
S_142_NA	S	142	ERR6096884	21986	G	-GTGTTTATT	0,782319	2021-01-05	Spain
S_614_G	S	614	ERR6096884	23403	A	G	1	2021-01-05	Spain
ORF3a_151_I	ORF3a	151	ERR6096884	25844	C	T	0,929825	2021-01-05	Spain
N_220_V	N	220	ERR6096884	28932	C	T	1	2021-01-05	Spain
ORF10_30_L	ORF10	30	ERR6096884	29645	G	T	0,998677	2021-01-05	Spain
ORF1ab_391_F	ORF1ab	391	ERR6096885	1437	C	T	0,987124	2021-01-17	Spain
ORF1ab_1231_E	ORF1ab	1231	ERR6096885	3956	A	G	0,08125	2021-01-17	Spain
ORF1ab_1641_NA	ORF1ab	1641	ERR6096885	5187	G	+T	0,0820189	2021-01-17	Spain
ORF1ab_1987_NA	ORF1ab	1987	ERR6096885	6225	A	-TAAACC	0,0543478	2021-01-17	Spain
ORF1ab_2016_NA	ORF1ab	2016	ERR6096885	6312	C	+A	0,0652174	2021-01-17	Spain
ORF1ab_2144_NA	ORF1ab	2144	ERR6096885	6696	C	+T	0,164234	2021-01-17	Spain
ORF1ab_2151_C	ORF1ab	2151	ERR6096885	6716	A	T	0,0943396	2021-01-17	Spain
ORF1ab_3270_T	ORF1ab	3270	ERR6096885	10073	G	A	0,0566038	2021-01-17	Spain
ORF1ab_314_L	ORF1ab	314	ERR6096885	14408	C	T	0,99177	2021-01-17	Spain
ORF1ab_1634_NA	ORF1ab	1634	ERR6096885	18368	G	+T	0,0537543	2021-01-17	Spain
ORF1ab_2270_NA	ORF1ab	2270	ERR6096885	20276	A	-TG	0,0585586	2021-01-17	Spain
S_222_V	S	222	ERR6096885	22227	C	T	1	2021-01-17	Spain
S_337_NA	S	337	ERR6096885	22572	C	+T	0,0806258	2021-01-17	Spain
S_561_L	S	561	ERR6096885	23244	C	T	0,0597205	2021-01-17	Spain
S_614_G	S	614	ERR6096885	23403	A	G	0,998786	2021-01-17	Spain
S_664_NA	S	664	ERR6096885	23554	A	-CCCATTGGTGCAGGTATATGCGCTAGTT	0,0647931	2021-01-17	Spain
ORF7a_96_NA	ORF7a	96	ERR6096885	27679	C	-T	0,0636364	2021-01-17	Spain
ORF8_30_L	ORF8	30	ERR6096885	27982	C	T	0,0732143	2021-01-17	Spain
N_220_V	N	220	ERR6096885	28932	C	T	0,974359	2021-01-17	Spain
ORF10_30_L	ORF10	30	ERR6096885	29645	G	T	0,986395	2021-01-17	Spain
ORF1ab_727_I	ORF1ab	727	ERR6096887	2445	C	T	1	2021-01-17	Spain
ORF1ab_314_L	ORF1ab	314	ERR6096887	14408	C	T	0,993579	2021-01-17	Spain
S_222_V	S	222	ERR6096887	22227	C	T	0,996743	2021-01-17	Spain
S_614_G	S	614	ERR6096887	23403	A	G	1	2021-01-17	Spain
N_220_V	N	220	ERR6096887	28932	C	T	0,995261	2021-01-17	Spain
ORF10_30_L	ORF10	30	ERR6096887	29645	G	T	1	2021-01-17	Spain
ORF1ab_275_L	ORF1ab	275	ERR6096888	1088	T	C	0,995717	2021-01-17	Spain
ORF1ab_3421_NA	ORF1ab	3421	ERR6096888	10527	C	+T	0,07173	2021-01-17	Spain
ORF1ab_314_L	ORF1ab	314	ERR6096888	14408	C	T	0,993668	2021-01-17	Spain
ORF1ab_2172_NA	ORF1ab	2172	ERR6096888	19983	C	+T	0,0534884	2021-01-17	Spain
S_23_R	S	23	ERR6096888	21630	A	G	1	2021-01-17	Spain
S_222_V	S	222	ERR6096888	22227	C	T	0,993671	2021-01-17	Spain
S_561_NA	S	561	ERR6096888	23244	C	+T	0,0820954	2021-01-17	Spain
S_614_G	S	614	ERR6096888	23403	A	G	1	2021-01-17	Spain
ORF3a_108_F	ORF3a	108	ERR6096888	25714	C	T	0,889706	2021-01-17	Spain
ORF8_18_*	ORF8	18	ERR6096888	27945	C	T	1	2021-01-17	Spain
N_220_V	N	220	ERR6096888	28932	C	T	1	2021-01-17	Spain
N_379_I	N	379	ERR6096888	29409	C	T	0,967972	2021-01-17	Spain
ORF10_30_L	ORF10	30	ERR6096888	29645	G	T	1	2021-01-17	Spain
ORF1ab_518_R	ORF1ab	518	ERR6096889	1818	A	G	0,998708	2020-10-29	Spain
ORF1ab_3603_NA	ORF1ab	3603	ERR6096889	11074	C	+T	0,0937294	2020-10-29	Spain
ORF1ab_3606_NA	ORF1ab	3606	ERR6096889	11082	T	-G	0,0819277	2020-10-29	Spain
ORF1ab_3606_F	ORF1ab	3606	ERR6096889	11083	G	T	1	2020-10-29	Spain
ORF1ab_314_L	ORF1ab	314	ERR6096889	14408	C	T	0,993197	2020-10-29	Spain
S_222_V	S	222	ERR6096889	22227	C	T	1	2020-10-29	Spain
S_614_G	S	614	ERR6096889	23403	A	G	1	2020-10-29	Spain
N_220_V	N	220	ERR6096889	28932	C	T	0,99422	2020-10-29	Spain
ORF10_30_L	ORF10	30	ERR6096889	29645	G	T	1	2020-10-29	Spain
ORF1ab_241_C	ORF1ab	241	ERR6096893	987	A	G	0,463757	2020-10-29	Spain
ORF1ab_378_I	ORF1ab	378	ERR6096893	1397	G	A	0,0817175	2020-10-29	Spain
ORF1ab_1014_K	ORF1ab	1014	ERR6096893	3306	T	A	0,995094	2020-10-29	Spain
ORF1ab_1014_I	ORF1ab	1014	ERR6096893	3307	G	C	0,995086	2020-10-29	Spain
ORF1ab_314_L	ORF1ab	314	ERR6096893	14408	C	T	0,992	2020-10-29	Spain
S_222_V	S	222	ERR6096893	22227	C	T	1	2020-10-29	Spain
S_614_G	S	614	ERR6096893	23403	A	G	0,999266	2020-10-29	Spain
ORF3a_89_I	ORF3a	89	ERR6096893	25658	C	T	0,991111	2020-10-29	Spain
ORF7a_99_L	ORF7a	99	ERR6096893	27689	C	T	1	2020-10-29	Spain
N_220_V	N	220	ERR6096893	28932	C	T	0,997722	2020-10-29	Spain
ORF10_30_L	ORF10	30	ERR6096893	29645	G	T	1	2020-10-29	Spain
ORF1ab_3623_S	ORF1ab	3623	ERR6096898	11132	G	T	0,988018	2020-10-29	Spain
ORF1ab_314_L	ORF1ab	314	ERR6096898	14408	C	T	0,995362	2020-10-29	Spain
S_222_V	S	222	ERR6096898	22227	C	T	1	2020-10-29	Spain
S_614_G	S	614	ERR6096898	23403	A	G	0,999071	2020-10-29	Spain
ORF3a_39_S	ORF3a	39	ERR6096898	25507	G	T	0,986193	2020-10-29	Spain
ORF3a_99_S	ORF3a	99	ERR6096898	25687	G	T	1	2020-10-29	Spain
ORF3a_171_L	ORF3a	171	ERR6096898	25904	C	T	0,998496	2020-10-29	Spain
N_220_V	N	220	ERR6096898	28932	C	T	0,997886	2020-10-29	Spain
N_251_V	N	251	ERR6096898	29025	C	T	0,102591	2020-10-29	Spain
ORF10_30_L	ORF10	30	ERR6096898	29645	G	T	0,999192	2020-10-29	Spain
ORF1ab_838_G	ORF1ab	838	ERR6096899	2777	A	G	0,998596	2020-10-29	Spain
ORF1ab_882_I	ORF1ab	882	ERR6096899	2910	C	T	0,963068	2020-10-29	Spain
ORF1ab_314_L	ORF1ab	314	ERR6096899	14408	C	T	0,991216	2020-10-29	Spain
S_222_V	S	222	ERR6096899	22227	C	T	1	2020-10-29	Spain
S_614_G	S	614	ERR6096899	23403	A	G	0,999359	2020-10-29	Spain
N_220_V	N	220	ERR6096899	28932	C	T	0,997872	2020-10-29	Spain
ORF10_30_L	ORF10	30	ERR6096899	29645	G	T	1	2020-10-29	Spain
ORF1ab_314_L	ORF1ab	314	ERR6096900	14408	C	T	0,99469	2020-10-27	Spain
S_73_I	S	73	ERR6096900	21780	C	T	0,988945	2020-10-27	Spain
S_222_V	S	222	ERR6096900	22227	C	T	1	2020-10-27	Spain
S_614_G	S	614	ERR6096900	23403	A	G	1	2020-10-27	Spain
N_220_V	N	220	ERR6096900	28932	C	T	1	2020-10-27	Spain
ORF10_30_L	ORF10	30	ERR6096900	29645	G	T	0,998311	2020-10-27	Spain
ORF1ab_469_F	ORF1ab	469	ERR6096910	1670	C	T	1	2020-10-28	Spain
ORF1ab_1803_L	ORF1ab	1803	ERR6096910	5673	C	T	0,06	2020-10-28	Spain
ORF1ab_314_L	ORF1ab	314	ERR6096910	14408	C	T	0,994725	2020-10-28	Spain
S_222_V	S	222	ERR6096910	22227	C	T	1	2020-10-28	Spain
S_614_G	S	614	ERR6096910	23403	A	G	0,999083	2020-10-28	Spain
S_845_S	S	845	ERR6096910	24095	G	T	0,866477	2020-10-28	Spain
S_1073_N	S	1073	ERR6096910	24781	G	T	0,984556	2020-10-28	Spain
S_1118_Y	S	1118	ERR6096910	24914	G	T	0,981077	2020-10-28	Spain
ORF3a_223_N	ORF3a	223	ERR6096910	26060	C	A	0,97541	2020-10-28	Spain
N_219_NA	N	219	ERR6096910	28930	T	-GC	0,0730769	2020-10-28	Spain
N_220_V	N	220	ERR6096910	28932	C	T	1	2020-10-28	Spain
ORF10_30_L	ORF10	30	ERR6096910	29645	G	T	0,998919	2020-10-28	Spain
ORF1ab_124_C	ORF1ab	124	ERR6096912	635	C	T	0,0884831	2020-11-24	Spain
ORF1ab_726_NA	ORF1ab	726	ERR6096912	2441	G	-A	0,115798	2020-11-24	Spain
ORF1ab_1009_P	ORF1ab	1009	ERR6096912	3291	A	C	0,0958904	2020-11-24	Spain
ORF1ab_1454_K	ORF1ab	1454	ERR6096912	4626	C	A	0,115523	2020-11-24	Spain
ORF1ab_1620_NA	ORF1ab	1620	ERR6096912	5123	G	+T	0,0862471	2020-11-24	Spain
ORF1ab_1641_NA	ORF1ab	1641	ERR6096912	5187	G	+T	0,0822408	2020-11-24	Spain
ORF1ab_2013_NA	ORF1ab	2013	ERR6096912	6302	C	-T	0,173611	2020-11-24	Spain
ORF1ab_2218_F	ORF1ab	2218	ERR6096912	6919	G	T	0,126437	2020-11-24	Spain
ORF1ab_2500_F	ORF1ab	2500	ERR6096912	7764	C	T	0,0829016	2020-11-24	Spain
ORF1ab_3578_S	ORF1ab	3578	ERR6096912	10997	G	A	0,11303	2020-11-24	Spain
ORF1ab_3610_NA	ORF1ab	3610	ERR6096912	11095	C	+T	0,149011	2020-11-24	Spain
ORF1ab_3623_V	ORF1ab	3623	ERR6096912	11133	C	T	0,129981	2020-11-24	Spain
ORF1ab_3637_NA	ORF1ab	3637	ERR6096912	11175	G	+T	0,128042	2020-11-24	Spain
ORF1ab_3909_NA	ORF1ab	3909	ERR6096912	11990	G	+A	0,10122	2020-11-24	Spain
ORF1ab_4164_A	ORF1ab	4164	ERR6096912	12755	A	G	0,0556805	2020-11-24	Spain
ORF1ab_4266_NA	ORF1ab	4266	ERR6096912	13063	A	+T	0,0652908	2020-11-24	Spain
ORF1ab_176_NA	ORF1ab	176	ERR6096912	13995	T	-TTG	0,0535925	2020-11-24	Spain
ORF1ab_314_L	ORF1ab	314	ERR6096912	14408	C	T	0,986014	2020-11-24	Spain
ORF1ab_708_NA	ORF1ab	708	ERR6096912	15591	T	-A	0,139772	2020-11-24	Spain
ORF1ab_856_Y	ORF1ab	856	ERR6096912	16033	G	T	0,103084	2020-11-24	Spain
ORF1ab_927_NA	ORF1ab	927	ERR6096912	16246	G	+T	0,079566	2020-11-24	Spain
ORF1ab_1124_NA	ORF1ab	1124	ERR6096912	16837	G	-AA	0,103954	2020-11-24	Spain
ORF1ab_1279_NA	ORF1ab	1279	ERR6096912	17304	C	-T	0,0537029	2020-11-24	Spain
ORF1ab_1377_NA	ORF1ab	1377	ERR6096912	17597	C	-T	0,0720942	2020-11-24	Spain
ORF1ab_1791_NA	ORF1ab	1791	ERR6096912	18838	G	-CA	0,0805447	2020-11-24	Spain
ORF1ab_2242_NA	ORF1ab	2242	ERR6096912	20191	G	+A	0,0846774	2020-11-24	Spain
ORF1ab_2329_NA	ORF1ab	2329	ERR6096912	20452	T	-A	0,104839	2020-11-24	Spain
S_67_V	S	67	ERR6096912	21762	C	T	0,999256	2020-11-24	Spain
S_222_V	S	222	ERR6096912	22227	C	T	0,992126	2020-11-24	Spain
S_341_NA	S	341	ERR6096912	22583	G	+T	0,178117	2020-11-24	Spain
S_355_K	S	355	ERR6096912	22626	G	A	0,160131	2020-11-24	Spain
S_564_NA	S	564	ERR6096912	23254	A	+T	0,128602	2020-11-24	Spain
S_614_G	S	614	ERR6096912	23403	A	G	1	2020-11-24	Spain
S_737_NA	S	737	ERR6096912	23771	G	+A	0,167546	2020-11-24	Spain
S_1237_I	S	1237	ERR6096912	25273	G	T	0,181034	2020-11-24	Spain
S_1260_N	S	1260	ERR6096912	25340	G	A	0,145669	2020-11-24	Spain
S_1262_*	S	1262	ERR6096912	25346	G	T	0,0933416	2020-11-24	Spain
M_44_NA	M	44	ERR6096912	26654	G	+T	0,0880379	2020-11-24	Spain
ORF6_21_NA	ORF6	21	ERR6096912	27263	C	+T	0,0691741	2020-11-24	Spain
ORF7a_1_NA	ORF7a	1	ERR6096912	27396	G	+A	0,0662496	2020-11-24	Spain
ORF7a_28_I	ORF7a	28	ERR6096912	27476	C	T	0,115924	2020-11-24	Spain
N_321_V	N	321	ERR6096912	29235	G	T	0,168044	2020-11-24	Spain
ORF10_30_L	ORF10	30	ERR6096912	29645	G	T	0,886364	2020-11-24	Spain
ORF1ab_71_NA	ORF1ab	71	ERR6096913	478	C	+A	0,0680385	2020-11-24	Spain
ORF1ab_261_R	ORF1ab	261	ERR6096913	1047	A	G	0,0594228	2020-11-24	Spain
ORF1ab_519_S	ORF1ab	519	ERR6096913	1820	G	A	0,39833	2020-11-24	Spain
ORF1ab_719_NA	ORF1ab	719	ERR6096913	2421	A	-GT	0,0616867	2020-11-24	Spain
ORF1ab_912_V	ORF1ab	912	ERR6096913	3000	G	T	0,0811744	2020-11-24	Spain
ORF1ab_993_NA	ORF1ab	993	ERR6096913	3244	C	-AG	0,0895105	2020-11-24	Spain
ORF1ab_1056_NA	ORF1ab	1056	ERR6096913	3432	T	-G	0,0835694	2020-11-24	Spain
ORF1ab_1709_NA	ORF1ab	1709	ERR6096913	5392	C	+T	0,0602564	2020-11-24	Spain
ORF1ab_2144_L	ORF1ab	2144	ERR6096913	6696	C	T	0,058651	2020-11-24	Spain
ORF1ab_2542_NA	ORF1ab	2542	ERR6096913	7889	G	+T	0,0779793	2020-11-24	Spain
ORF1ab_2762_D	ORF1ab	2762	ERR6096913	8550	G	A	0,0559824	2020-11-24	Spain
ORF1ab_2963_NA	ORF1ab	2963	ERR6096913	9154	A	+T	0,0611847	2020-11-24	Spain
ORF1ab_3185_NA	ORF1ab	3185	ERR6096913	9819	T	-A	0,0796703	2020-11-24	Spain
ORF1ab_3305_L	ORF1ab	3305	ERR6096913	10178	G	T	0,130901	2020-11-24	Spain
ORF1ab_3603_NA	ORF1ab	3603	ERR6096913	11074	C	+T	0,0695322	2020-11-24	Spain
ORF1ab_3768_NA	ORF1ab	3768	ERR6096913	11567	A	+T	0,0729167	2020-11-24	Spain
ORF1ab_3849_NA	ORF1ab	3849	ERR6096913	11812	C	+A	0,0674157	2020-11-24	Spain
ORF1ab_4324_NA	ORF1ab	4324	ERR6096913	13235	G	-C	0,0668332	2020-11-24	Spain
ORF1ab_314_L	ORF1ab	314	ERR6096913	14408	C	T	0,995078	2020-11-24	Spain
ORF1ab_434_D	ORF1ab	434	ERR6096913	14768	C	A	0,131474	2020-11-24	Spain
ORF1ab_657_L	ORF1ab	657	ERR6096913	15436	A	T	0,121012	2020-11-24	Spain
ORF1ab_1548_L	ORF1ab	1548	ERR6096913	18110	C	T	0,0593714	2020-11-24	Spain
ORF1ab_1630_NA	ORF1ab	1630	ERR6096913	18356	C	+T	0,133229	2020-11-24	Spain
ORF1ab_1745_T	ORF1ab	1745	ERR6096913	18700	T	A	0,0759494	2020-11-24	Spain
S_3_NA	S	3	ERR6096913	21569	G	+T	0,0755968	2020-11-24	Spain
S_67_V	S	67	ERR6096913	21762	C	T	0,999032	2020-11-24	Spain
S_222_V	S	222	ERR6096913	22227	C	T	1	2020-11-24	Spain
S_330_S	S	330	ERR6096913	22550	C	T	0,0907504	2020-11-24	Spain
S_346_I	S	346	ERR6096913	22599	G	T	0,0826873	2020-11-24	Spain
S_540_NA	S	540	ERR6096913	23181	A	-T	0,0770677	2020-11-24	Spain
S_614_G	S	614	ERR6096913	23403	A	G	1	2020-11-24	Spain
S_705_F	S	705	ERR6096913	23675	G	T	0,061157	2020-11-24	Spain
S_932_NA	S	932	ERR6096913	24358	C	+A	0,10982	2020-11-24	Spain
S_1164_F	S	1164	ERR6096913	25052	G	T	0,0812721	2020-11-24	Spain
S_1189_NA	S	1189	ERR6096913	25127	G	-T	0,223077	2020-11-24	Spain
ORF3a_18_C	ORF3a	18	ERR6096913	25444	G	T	0,0544629	2020-11-24	Spain
N_102_E	N	102	ERR6096913	28577	A	G	0,0882917	2020-11-24	Spain
N_142_NA	N	142	ERR6096913	28698	C	+A	0,0774698	2020-11-24	Spain
N_220_V	N	220	ERR6096913	28932	C	T	1	2020-11-24	Spain
N_378_NA	N	378	ERR6096913	29405	G	+A	0,0788177	2020-11-24	Spain
ORF10_30_L	ORF10	30	ERR6096913	29645	G	T	0,999006	2020-11-24	Spain
ORF1ab_314_L	ORF1ab	314	ERR6096914	14408	C	T	0,988395	2020-11-24	Spain
S_67_V	S	67	ERR6096914	21762	C	T	1	2020-11-24	Spain
S_222_V	S	222	ERR6096914	22227	C	T	0,996672	2020-11-24	Spain
S_614_G	S	614	ERR6096914	23403	A	G	0,998998	2020-11-24	Spain
N_220_V	N	220	ERR6096914	28932	C	T	0,996575	2020-11-24	Spain
ORF10_30_L	ORF10	30	ERR6096914	29645	G	T	0,999049	2020-11-24	Spain
ORF1ab_882_I	ORF1ab	882	ERR6096915	2910	C	T	1	2020-11-23	Spain
ORF1ab_314_L	ORF1ab	314	ERR6096915	14408	C	T	0,994318	2020-11-23	Spain
S_222_V	S	222	ERR6096915	22227	C	T	1	2020-11-23	Spain
S_614_G	S	614	ERR6096915	23403	A	G	1	2020-11-23	Spain
ORF3a_106_F	ORF3a	106	ERR6096915	25708	C	T	0,994475	2020-11-23	Spain
N_220_V	N	220	ERR6096915	28932	C	T	1	2020-11-23	Spain
ORF10_30_L	ORF10	30	ERR6096915	29645	G	T	0,998843	2020-11-23	Spain
ORF1ab_314_L	ORF1ab	314	ERR6096916	14408	C	T	0,99012	2020-11-24	Spain
S_67_V	S	67	ERR6096916	21762	C	T	0,99469	2020-11-24	Spain
S_222_V	S	222	ERR6096916	22227	C	T	0,996124	2020-11-24	Spain
S_614_G	S	614	ERR6096916	23403	A	G	1	2020-11-24	Spain
N_220_V	N	220	ERR6096916	28932	C	T	0,994048	2020-11-24	Spain
ORF10_30_L	ORF10	30	ERR6096916	29645	G	T	1	2020-11-24	Spain
ORF1ab_314_L	ORF1ab	314	ERR6096917	14408	C	T	0,992029	2020-11-23	Spain
ORF1ab_1389_G	ORF1ab	1389	ERR6096917	17633	A	G	0,998513	2020-11-23	Spain
ORF1ab_1979_Y	ORF1ab	1979	ERR6096917	19402	C	T	0,948276	2020-11-23	Spain
S_222_V	S	222	ERR6096917	22227	C	T	0,997354	2020-11-23	Spain
S_614_G	S	614	ERR6096917	23403	A	G	1	2020-11-23	Spain
ORF6_61_H	ORF6	61	ERR6096917	27382	G	C	0,999045	2020-11-23	Spain
ORF7a_12_P	ORF7a	12	ERR6096917	27428	T	C	1	2020-11-23	Spain
N_220_V	N	220	ERR6096917	28932	C	T	1	2020-11-23	Spain
ORF10_30_L	ORF10	30	ERR6096917	29645	G	T	1	2020-11-23	Spain
ORF1ab_314_L	ORF1ab	314	ERR6096918	14408	C	T	0,991679	2021-01-17	Spain
S_23_R	S	23	ERR6096918	21630	A	G	0,99505	2021-01-17	Spain
S_222_V	S	222	ERR6096918	22227	C	T	0,997135	2021-01-17	Spain
S_614_G	S	614	ERR6096918	23403	A	G	1	2021-01-17	Spain
ORF3a_108_F	ORF3a	108	ERR6096918	25714	C	T	0,997546	2021-01-17	Spain
ORF8_18_*	ORF8	18	ERR6096918	27945	C	T	0,999077	2021-01-17	Spain
N_220_V	N	220	ERR6096918	28932	C	T	0,997297	2021-01-17	Spain
ORF10_30_L	ORF10	30	ERR6096918	29645	G	T	0,997275	2021-01-17	Spain
ORF1ab_2493_I	ORF1ab	2493	ERR6096919	7743	G	T	1	2021-01-17	Spain
ORF1ab_314_L	ORF1ab	314	ERR6096919	14408	C	T	0,993823	2021-01-17	Spain
ORF1ab_2652_K	ORF1ab	2652	ERR6096919	21422	G	A	0,978448	2021-01-17	Spain
S_222_V	S	222	ERR6096919	22227	C	T	0,995272	2021-01-17	Spain
S_614_G	S	614	ERR6096919	23403	A	G	1	2021-01-17	Spain
N_220_V	N	220	ERR6096919	28932	C	T	1	2021-01-17	Spain
N_377_Y	N	377	ERR6096919	29402	G	T	0,985019	2021-01-17	Spain
ORF10_30_L	ORF10	30	ERR6096919	29645	G	T	0,999095	2021-01-17	Spain
ORF1ab_1001_I	ORF1ab	1001	ERR6096920	3267	C	T	0,998229	2021-01-17	Spain
ORF1ab_1708_D	ORF1ab	1708	ERR6096920	5388	C	A	0,999056	2021-01-17	Spain
ORF1ab_2230_T	ORF1ab	2230	ERR6096920	6954	T	C	1	2021-01-17	Spain
ORF1ab_2780_L	ORF1ab	2780	ERR6096920	8603	T	C	1	2021-01-17	Spain
ORF1ab_3674_NA	ORF1ab	3674	ERR6096920	11287	G	-TCTGGTTTT	0,903157	2021-01-17	Spain
ORF1ab_4065_I	ORF1ab	4065	ERR6096920	12459	C	T	1	2021-01-17	Spain
ORF1ab_314_L	ORF1ab	314	ERR6096920	14408	C	T	0,987826	2021-01-17	Spain
ORF1ab_1383_R	ORF1ab	1383	ERR6096920	17615	A	G	0,998222	2021-01-17	Spain
S_68_NA	S	68	ERR6096920	21764	A	-TACATG	0,913745	2021-01-17	Spain
S_143_NA	S	143	ERR6096920	21990	T	-TTA	0,772169	2021-01-17	Spain
S_501_Y	S	501	ERR6096920	23063	A	T	1	2021-01-17	Spain
S_570_D	S	570	ERR6096920	23271	C	A	0,997475	2021-01-17	Spain
S_614_G	S	614	ERR6096920	23403	A	G	1	2021-01-17	Spain
S_681_H	S	681	ERR6096920	23604	C	A	1	2021-01-17	Spain
S_716_I	S	716	ERR6096920	23709	C	T	1	2021-01-17	Spain
S_982_A	S	982	ERR6096920	24506	T	G	0,999023	2021-01-17	Spain
S_1118_H	S	1118	ERR6096920	24914	G	C	0,993226	2021-01-17	Spain
ORF3a_15_F	ORF3a	15	ERR6096920	25437	G	T	0,999187	2021-01-17	Spain
ORF8_27_*	ORF8	27	ERR6096920	27972	C	T	1	2021-01-17	Spain
ORF8_52_I	ORF8	52	ERR6096920	28048	G	T	1	2021-01-17	Spain
ORF8_73_C	ORF8	73	ERR6096920	28111	A	G	1	2021-01-17	Spain
N_3_H	N	3	ERR6096920	28280	G	C	1	2021-01-17	Spain
N_3_V	N	3	ERR6096920	28281	A	T	1	2021-01-17	Spain
N_3_E	N	3	ERR6096920	28282	T	A	0,997812	2021-01-17	Spain
N_203_K	N	203	ERR6096920	28881	G	A	1	2021-01-17	Spain
N_204_R	N	204	ERR6096920	28883	G	C	1	2021-01-17	Spain
N_235_F	N	235	ERR6096920	28977	C	T	0,99705	2021-01-17	Spain
ORF1ab_535_T	ORF1ab	535	ERR6096921	1868	G	A	0,992857	2021-01-17	Spain
ORF1ab_4092_V	ORF1ab	4092	ERR6096921	12540	C	T	1	2021-01-17	Spain
ORF1ab_314_L	ORF1ab	314	ERR6096921	14408	C	T	0,989729	2021-01-17	Spain
ORF1ab_638_I	ORF1ab	638	ERR6096921	15380	G	T	1	2021-01-17	Spain
ORF1ab_2255_R	ORF1ab	2255	ERR6096921	20231	A	G	1	2021-01-17	Spain
S_3_NA	S	3	ERR6096921	21569	G	+T	0,0586124	2021-01-17	Spain
S_5_F	S	5	ERR6096921	21575	C	T	0,997636	2021-01-17	Spain
S_152_R	S	152	ERR6096921	22016	T	C	1	2021-01-17	Spain
S_494_P	S	494	ERR6096921	23042	T	C	1	2021-01-17	Spain
S_614_G	S	614	ERR6096921	23403	A	G	0,999127	2021-01-17	Spain
S_654_V	S	654	ERR6096921	23523	A	T	0,998578	2021-01-17	Spain
ORF3a_57_H	ORF3a	57	ERR6096921	25563	G	T	0,998165	2021-01-17	Spain
ORF3a_223_I	ORF3a	223	ERR6096921	26060	C	T	0,97807	2021-01-17	Spain
ORF7b_32_F	ORF7b	32	ERR6096921	27849	C	T	0,998523	2021-01-17	Spain
N_238_C	N	238	ERR6096921	28985	G	T	0,991525	2021-01-17	Spain
N_398_V	N	398	ERR6096921	29466	C	T	0,996355	2021-01-17	Spain
ORF1ab_730_F	ORF1ab	730	ERR6109493	2453	C	T	1	2021-04-19	Spain
ORF1ab_743_D	ORF1ab	743	ERR6109493	2494	G	T	1	2021-04-19	Spain
ORF1ab_1001_I	ORF1ab	1001	ERR6109493	3267	C	T	0,999154	2021-04-19	Spain
ORF1ab_1708_D	ORF1ab	1708	ERR6109493	5388	C	A	1	2021-04-19	Spain
ORF1ab_2230_T	ORF1ab	2230	ERR6109493	6954	T	C	1	2021-04-19	Spain
ORF1ab_3674_NA	ORF1ab	3674	ERR6109493	11287	G	-TCTGGTTTT	0,899049	2021-04-19	Spain
ORF1ab_314_L	ORF1ab	314	ERR6109493	14408	C	T	0,993646	2021-04-19	Spain
S_68_NA	S	68	ERR6109493	21764	A	-TACATG	0,913649	2021-04-19	Spain
S_143_NA	S	143	ERR6109493	21990	T	-TTA	0,776712	2021-04-19	Spain
S_501_Y	S	501	ERR6109493	23063	A	T	1	2021-04-19	Spain
S_570_D	S	570	ERR6109493	23271	C	A	0,990896	2021-04-19	Spain
S_614_G	S	614	ERR6109493	23403	A	G	0,996345	2021-04-19	Spain
S_681_H	S	681	ERR6109493	23604	C	A	0,998649	2021-04-19	Spain
S_716_I	S	716	ERR6109493	23709	C	T	1	2021-04-19	Spain
S_982_A	S	982	ERR6109493	24506	T	G	1	2021-04-19	Spain
S_1118_H	S	1118	ERR6109493	24914	G	C	0,993437	2021-04-19	Spain
ORF8_27_*	ORF8	27	ERR6109493	27972	C	T	1	2021-04-19	Spain
ORF8_52_I	ORF8	52	ERR6109493	28048	G	T	1	2021-04-19	Spain
ORF8_73_C	ORF8	73	ERR6109493	28111	A	G	1	2021-04-19	Spain
N_3_H	N	3	ERR6109493	28280	G	C	1	2021-04-19	Spain
N_3_V	N	3	ERR6109493	28281	A	T	1	2021-04-19	Spain
N_3_E	N	3	ERR6109493	28282	T	A	1	2021-04-19	Spain
N_203_K	N	203	ERR6109493	28881	G	A	1	2021-04-19	Spain
N_204_R	N	204	ERR6109493	28883	G	C	1	2021-04-19	Spain
N_235_F	N	235	ERR6109493	28977	C	T	0,99696	2021-04-19	Spain
ORF1ab_98_V	ORF1ab	98	ERR6109499	558	G	T	0,0687135	2021-04-18	Spain
ORF1ab_521_L	ORF1ab	521	ERR6109499	1827	G	T	0,991285	2021-04-18	Spain
ORF1ab_1001_I	ORF1ab	1001	ERR6109499	3267	C	T	0,998365	2021-04-18	Spain
ORF1ab_1708_D	ORF1ab	1708	ERR6109499	5388	C	A	0,995745	2021-04-18	Spain
ORF1ab_2144_NA	ORF1ab	2144	ERR6109499	6696	C	+T	0,0601132	2021-04-18	Spain
ORF1ab_2230_T	ORF1ab	2230	ERR6109499	6954	T	C	1	2021-04-18	Spain
ORF1ab_3674_NA	ORF1ab	3674	ERR6109499	11287	G	-TCTGGTTTT	0,890239	2021-04-18	Spain
ORF1ab_35_V	ORF1ab	35	ERR6109499	13571	G	T	0,0862069	2021-04-18	Spain
ORF1ab_314_L	ORF1ab	314	ERR6109499	14408	C	T	0,994673	2021-04-18	Spain
S_68_NA	S	68	ERR6109499	21764	A	-TACATG	0,928341	2021-04-18	Spain
S_143_NA	S	143	ERR6109499	21990	T	-TTA	0,789199	2021-04-18	Spain
S_501_Y	S	501	ERR6109499	23063	A	T	1	2021-04-18	Spain
S_570_D	S	570	ERR6109499	23271	C	A	0,995565	2021-04-18	Spain
S_614_G	S	614	ERR6109499	23403	A	G	0,998528	2021-04-18	Spain
S_681_H	S	681	ERR6109499	23604	C	A	1	2021-04-18	Spain
S_716_I	S	716	ERR6109499	23709	C	T	1	2021-04-18	Spain
S_982_A	S	982	ERR6109499	24506	T	G	1	2021-04-18	Spain
S_1118_H	S	1118	ERR6109499	24914	G	C	0,996899	2021-04-18	Spain
ORF8_27_*	ORF8	27	ERR6109499	27972	C	T	0,998681	2021-04-18	Spain
ORF8_52_I	ORF8	52	ERR6109499	28048	G	T	1	2021-04-18	Spain
ORF8_68_*	ORF8	68	ERR6109499	28095	A	T	0,98152	2021-04-18	Spain
ORF8_73_C	ORF8	73	ERR6109499	28111	A	G	1	2021-04-18	Spain
N_3_H	N	3	ERR6109499	28280	G	C	1	2021-04-18	Spain
N_3_V	N	3	ERR6109499	28281	A	T	1	2021-04-18	Spain
N_3_E	N	3	ERR6109499	28282	T	A	0,999057	2021-04-18	Spain
N_203_K	N	203	ERR6109499	28881	G	A	1	2021-04-18	Spain
N_204_R	N	204	ERR6109499	28883	G	C	1	2021-04-18	Spain
N_204_A	N	204	ERR6109499	28884	G	C	1	2021-04-18	Spain
N_235_F	N	235	ERR6109499	28977	C	T	0,992832	2021-04-18	Spain
ORF1ab_1001_I	ORF1ab	1001	ERR6109500	3267	C	T	0,998551	2021-04-15	Spain
ORF1ab_1708_D	ORF1ab	1708	ERR6109500	5388	C	A	0,999318	2021-04-15	Spain
ORF1ab_2230_T	ORF1ab	2230	ERR6109500	6954	T	C	1	2021-04-15	Spain
ORF1ab_3603_NA	ORF1ab	3603	ERR6109500	11074	C	+T	0,0618477	2021-04-15	Spain
ORF1ab_3674_NA	ORF1ab	3674	ERR6109500	11287	G	-TCTGGTTTT	0,926566	2021-04-15	Spain
ORF1ab_314_L	ORF1ab	314	ERR6109500	14408	C	T	0,990469	2021-04-15	Spain
ORF1ab_1521_S	ORF1ab	1521	ERR6109500	18028	G	T	0,99581	2021-04-15	Spain
S_68_NA	S	68	ERR6109500	21764	A	-TACATG	0,916978	2021-04-15	Spain
S_143_NA	S	143	ERR6109500	21990	T	-TTA	0,785116	2021-04-15	Spain
S_501_Y	S	501	ERR6109500	23063	A	T	1	2021-04-15	Spain
S_570_D	S	570	ERR6109500	23271	C	A	0,996597	2021-04-15	Spain
S_614_G	S	614	ERR6109500	23403	A	G	1	2021-04-15	Spain
S_681_H	S	681	ERR6109500	23604	C	A	1	2021-04-15	Spain
S_716_I	S	716	ERR6109500	23709	C	T	0,99859	2021-04-15	Spain
S_982_A	S	982	ERR6109500	24506	T	G	0,999041	2021-04-15	Spain
S_1118_H	S	1118	ERR6109500	24914	G	C	0,997904	2021-04-15	Spain
S_1170_Y	S	1170	ERR6109500	25071	C	A	0,102703	2021-04-15	Spain
ORF7a_110_NA	ORF7a	110	ERR6109500	27721	A	-TAACACT	0,882828	2021-04-15	Spain
ORF8_27_*	ORF8	27	ERR6109500	27972	C	T	1	2021-04-15	Spain
ORF8_52_I	ORF8	52	ERR6109500	28048	G	T	0,996689	2021-04-15	Spain
N_3_H	N	3	ERR6109500	28280	G	C	1	2021-04-15	Spain
N_3_V	N	3	ERR6109500	28281	A	T	1	2021-04-15	Spain
N_3_E	N	3	ERR6109500	28282	T	A	1	2021-04-15	Spain
ORF1ab_1001_I	ORF1ab	1001	ERR6109501	3267	C	T	0,997828	2021-04-16	Spain
ORF1ab_1708_D	ORF1ab	1708	ERR6109501	5388	C	A	0,998965	2021-04-16	Spain
ORF1ab_2144_NA	ORF1ab	2144	ERR6109501	6696	C	+T	0,0673212	2021-04-16	Spain
ORF1ab_2230_T	ORF1ab	2230	ERR6109501	6954	T	C	1	2021-04-16	Spain
ORF1ab_3674_NA	ORF1ab	3674	ERR6109501	11287	G	-TCTGGTTTT	0,895354	2021-04-16	Spain
ORF1ab_314_L	ORF1ab	314	ERR6109501	14408	C	T	0,992157	2021-04-16	Spain
ORF1ab_1383_R	ORF1ab	1383	ERR6109501	17615	A	G	0,998864	2021-04-16	Spain
ORF1ab_1871_G	ORF1ab	1871	ERR6109501	19079	A	G	1	2021-04-16	Spain
S_6_A	S	6	ERR6109501	21579	T	C	0,995465	2021-04-16	Spain
S_68_NA	S	68	ERR6109501	21764	A	-TACATG	0,896024	2021-04-16	Spain
S_143_NA	S	143	ERR6109501	21990	T	-TTA	0,819005	2021-04-16	Spain
S_501_Y	S	501	ERR6109501	23063	A	T	1	2021-04-16	Spain
S_570_D	S	570	ERR6109501	23271	C	A	0,99543	2021-04-16	Spain
S_614_G	S	614	ERR6109501	23403	A	G	0,998066	2021-04-16	Spain
S_681_H	S	681	ERR6109501	23604	C	A	0,998288	2021-04-16	Spain
S_716_I	S	716	ERR6109501	23709	C	T	0,99679	2021-04-16	Spain
S_982_A	S	982	ERR6109501	24506	T	G	1	2021-04-16	Spain
S_1118_H	S	1118	ERR6109501	24914	G	C	0,99911	2021-04-16	Spain
ORF8_27_*	ORF8	27	ERR6109501	27972	C	T	1	2021-04-16	Spain
ORF8_52_I	ORF8	52	ERR6109501	28048	G	T	1	2021-04-16	Spain
ORF8_73_C	ORF8	73	ERR6109501	28111	A	G	0,999049	2021-04-16	Spain
N_3_H	N	3	ERR6109501	28280	G	C	1	2021-04-16	Spain
N_3_V	N	3	ERR6109501	28281	A	T	1	2021-04-16	Spain
N_3_E	N	3	ERR6109501	28282	T	A	1	2021-04-16	Spain
N_203_K	N	203	ERR6109501	28881	G	A	1	2021-04-16	Spain
N_204_R	N	204	ERR6109501	28883	G	C	1	2021-04-16	Spain
N_235_F	N	235	ERR6109501	28977	C	T	1	2021-04-16	Spain
ORF1ab_1001_I	ORF1ab	1001	ERR6109502	3267	C	T	0,998987	2021-04-16	Spain
ORF1ab_1708_D	ORF1ab	1708	ERR6109502	5388	C	A	0,998952	2021-04-16	Spain
ORF1ab_2144_NA	ORF1ab	2144	ERR6109502	6696	C	+T	0,0709275	2021-04-16	Spain
ORF1ab_2230_T	ORF1ab	2230	ERR6109502	6954	T	C	1	2021-04-16	Spain
ORF1ab_3674_NA	ORF1ab	3674	ERR6109502	11287	G	-TCTGGTTTT	0,909498	2021-04-16	Spain
ORF1ab_314_L	ORF1ab	314	ERR6109502	14408	C	T	0,995112	2021-04-16	Spain
ORF1ab_1383_R	ORF1ab	1383	ERR6109502	17615	A	G	0,998856	2021-04-16	Spain
ORF1ab_1871_G	ORF1ab	1871	ERR6109502	19079	A	G	1	2021-04-16	Spain
S_6_A	S	6	ERR6109502	21579	T	C	0,997732	2021-04-16	Spain
S_68_NA	S	68	ERR6109502	21764	A	-TACATG	0,902841	2021-04-16	Spain
S_143_NA	S	143	ERR6109502	21990	T	-TTA	0,771717	2021-04-16	Spain
S_501_Y	S	501	ERR6109502	23063	A	T	1	2021-04-16	Spain
S_570_D	S	570	ERR6109502	23271	C	A	0,997227	2021-04-16	Spain
S_614_G	S	614	ERR6109502	23403	A	G	0,999096	2021-04-16	Spain
S_681_H	S	681	ERR6109502	23604	C	A	1	2021-04-16	Spain
S_716_I	S	716	ERR6109502	23709	C	T	0,99845	2021-04-16	Spain
S_982_A	S	982	ERR6109502	24506	T	G	1	2021-04-16	Spain
S_1118_H	S	1118	ERR6109502	24914	G	C	1	2021-04-16	Spain
ORF8_27_*	ORF8	27	ERR6109502	27972	C	T	1	2021-04-16	Spain
ORF8_52_I	ORF8	52	ERR6109502	28048	G	T	1	2021-04-16	Spain
ORF8_73_C	ORF8	73	ERR6109502	28111	A	G	1	2021-04-16	Spain
N_3_H	N	3	ERR6109502	28280	G	C	1	2021-04-16	Spain
N_3_V	N	3	ERR6109502	28281	A	T	1	2021-04-16	Spain
N_3_E	N	3	ERR6109502	28282	T	A	0,998652	2021-04-16	Spain
N_203_K	N	203	ERR6109502	28881	G	A	1	2021-04-16	Spain
N_204_R	N	204	ERR6109502	28883	G	C	1	2021-04-16	Spain
N_235_F	N	235	ERR6109502	28977	C	T	1	2021-04-16	Spain
ORF1ab_1228_Y	ORF1ab	1228	ERR6109503	3947	G	T	0,996774	2020-10-13	Spain
ORF1ab_314_L	ORF1ab	314	ERR6109503	14408	C	T	0,996	2020-10-13	Spain
ORF1ab_2017_F	ORF1ab	2017	ERR6109503	19518	G	T	1	2020-10-13	Spain
ORF1ab_2393_C	ORF1ab	2393	ERR6109503	20645	A	G	1	2020-10-13	Spain
S_222_V	S	222	ERR6109503	22227	C	T	0,996403	2020-10-13	Spain
S_614_G	S	614	ERR6109503	23403	A	G	1	2020-10-13	Spain
ORF8_48_I	ORF8	48	ERR6109503	28036	G	T	1	2020-10-13	Spain
N_220_V	N	220	ERR6109503	28932	C	T	1	2020-10-13	Spain
N_300_Y	N	300	ERR6109503	29171	C	T	0,987342	2020-10-13	Spain
ORF10_30_L	ORF10	30	ERR6109503	29645	G	T	0,997028	2020-10-13	Spain
ORF1ab_232_H	ORF1ab	232	ERR6109505	960	G	A	0,993603	2021-04-16	Spain
ORF1ab_1001_I	ORF1ab	1001	ERR6109505	3267	C	T	0,999264	2021-04-16	Spain
ORF1ab_1708_D	ORF1ab	1708	ERR6109505	5388	C	A	0,998802	2021-04-16	Spain
ORF1ab_2144_NA	ORF1ab	2144	ERR6109505	6696	C	+T	0,0903378	2021-04-16	Spain
ORF1ab_2230_T	ORF1ab	2230	ERR6109505	6954	T	C	1	2021-04-16	Spain
ORF1ab_3674_NA	ORF1ab	3674	ERR6109505	11287	G	-TCTGGTTTT	0,879462	2021-04-16	Spain
ORF1ab_314_L	ORF1ab	314	ERR6109505	14408	C	T	0,992936	2021-04-16	Spain
ORF1ab_833_NA	ORF1ab	833	ERR6109505	15965	G	+T	0,0613761	2021-04-16	Spain
ORF1ab_1383_R	ORF1ab	1383	ERR6109505	17615	A	G	0,995169	2021-04-16	Spain
ORF1ab_1871_G	ORF1ab	1871	ERR6109505	19079	A	G	1	2021-04-16	Spain
S_6_A	S	6	ERR6109505	21579	T	C	0,997579	2021-04-16	Spain
S_68_NA	S	68	ERR6109505	21764	A	-TACATG	0,899269	2021-04-16	Spain
S_143_NA	S	143	ERR6109505	21990	T	-TTA	0,771252	2021-04-16	Spain
S_501_Y	S	501	ERR6109505	23063	A	T	1	2021-04-16	Spain
S_570_D	S	570	ERR6109505	23271	C	A	0,998642	2021-04-16	Spain
S_614_G	S	614	ERR6109505	23403	A	G	0,999297	2021-04-16	Spain
S_681_H	S	681	ERR6109505	23604	C	A	1	2021-04-16	Spain
S_716_I	S	716	ERR6109505	23709	C	T	0,998282	2021-04-16	Spain
S_982_A	S	982	ERR6109505	24506	T	G	0,998138	2021-04-16	Spain
S_1118_H	S	1118	ERR6109505	24914	G	C	0,9975	2021-04-16	Spain
ORF8_27_*	ORF8	27	ERR6109505	27972	C	T	1	2021-04-16	Spain
ORF8_52_I	ORF8	52	ERR6109505	28048	G	T	0,998971	2021-04-16	Spain
ORF8_73_C	ORF8	73	ERR6109505	28111	A	G	1	2021-04-16	Spain
N_3_H	N	3	ERR6109505	28280	G	C	0,999113	2021-04-16	Spain
N_3_V	N	3	ERR6109505	28281	A	T	1	2021-04-16	Spain
N_3_E	N	3	ERR6109505	28282	T	A	1	2021-04-16	Spain
N_203_K	N	203	ERR6109505	28881	G	A	0,99835	2021-04-16	Spain
N_204_R	N	204	ERR6109505	28883	G	C	1	2021-04-16	Spain
N_235_F	N	235	ERR6109505	28977	C	T	0,9967	2021-04-16	Spain
N_260_NA	N	260	ERR6109505	29051	C	+A	0,127298	2021-04-16	Spain
ORF1ab_2018_L	ORF1ab	2018	ERR6109506	6318	C	T	0,973016	2020-10-13	Spain
S_26_S	S	26	ERR6109506	21638	C	T	0,993506	2020-10-13	Spain
S_614_G	S	614	ERR6109506	23403	A	G	1	2020-10-13	Spain
S_688_V	S	688	ERR6109506	23625	C	T	0,955734	2020-10-13	Spain
S_1070_V	S	1070	ERR6109506	24771	C	T	0,973822	2020-10-13	Spain
N_220_V	N	220	ERR6109506	28932	C	T	1	2020-10-13	Spain
ORF10_30_L	ORF10	30	ERR6109506	29645	G	T	1	2020-10-13	Spain
ORF1ab_1001_I	ORF1ab	1001	ERR6109507	3267	C	T	0,99896	2021-04-16	Spain
ORF1ab_1708_D	ORF1ab	1708	ERR6109507	5388	C	A	0,99896	2021-04-16	Spain
ORF1ab_1840_I	ORF1ab	1840	ERR6109507	5784	C	T	0,998054	2021-04-16	Spain
ORF1ab_2124_I	ORF1ab	2124	ERR6109507	6636	C	T	0,997449	2021-04-16	Spain
ORF1ab_2144_NA	ORF1ab	2144	ERR6109507	6696	C	+T	0,0671141	2021-04-16	Spain
ORF1ab_2230_T	ORF1ab	2230	ERR6109507	6954	T	C	1	2021-04-16	Spain
ORF1ab_2661_F	ORF1ab	2661	ERR6109507	8247	C	T	1	2021-04-16	Spain
ORF1ab_3674_NA	ORF1ab	3674	ERR6109507	11287	G	-TCTGGTTTT	0,915553	2021-04-16	Spain
ORF1ab_314_L	ORF1ab	314	ERR6109507	14408	C	T	0,984865	2021-04-16	Spain
ORF1ab_970_L	ORF1ab	970	ERR6109507	16376	C	T	0,987294	2021-04-16	Spain
S_68_NA	S	68	ERR6109507	21764	A	-TACATG	0,911134	2021-04-16	Spain
S_143_NA	S	143	ERR6109507	21990	T	-TTA	0,832244	2021-04-16	Spain
S_501_Y	S	501	ERR6109507	23063	A	T	0,997763	2021-04-16	Spain
S_570_D	S	570	ERR6109507	23271	C	A	0,997904	2021-04-16	Spain
S_614_G	S	614	ERR6109507	23403	A	G	1	2021-04-16	Spain
S_681_H	S	681	ERR6109507	23604	C	A	1	2021-04-16	Spain
S_716_I	S	716	ERR6109507	23709	C	T	1	2021-04-16	Spain
S_982_A	S	982	ERR6109507	24506	T	G	1	2021-04-16	Spain
S_1118_H	S	1118	ERR6109507	24914	G	C	0,998966	2021-04-16	Spain
S_1228_L	S	1228	ERR6109507	25244	G	T	0,998992	2021-04-16	Spain
ORF8_27_*	ORF8	27	ERR6109507	27972	C	T	1	2021-04-16	Spain
ORF8_38_NA	ORF8	38	ERR6109507	28005	C	-CTATTCACTTCTATTCTAAATGGTATATTAGAGTAGG	0,582301	2021-04-16	Spain
ORF8_52_I	ORF8	52	ERR6109507	28048	G	T	1	2021-04-16	Spain
ORF8_73_C	ORF8	73	ERR6109507	28111	A	G	1	2021-04-16	Spain
N_3_H	N	3	ERR6109507	28280	G	C	1	2021-04-16	Spain
N_3_V	N	3	ERR6109507	28281	A	T	1	2021-04-16	Spain
N_3_E	N	3	ERR6109507	28282	T	A	1	2021-04-16	Spain
N_165_S	N	165	ERR6109507	28766	A	T	0,995215	2021-04-16	Spain
N_203_K	N	203	ERR6109507	28881	G	A	0,997312	2021-04-16	Spain
N_204_R	N	204	ERR6109507	28883	G	C	1	2021-04-16	Spain
N_235_F	N	235	ERR6109507	28977	C	T	0,994652	2021-04-16	Spain
ORF1ab_27_F	ORF1ab	27	ERR6109508	344	C	T	0,130319	2020-10-13	Spain
ORF1ab_1077_R	ORF1ab	1077	ERR6109508	3495	A	G	0,111842	2020-10-13	Spain
ORF1ab_1761_A	ORF1ab	1761	ERR6109508	5546	A	G	0,0509554	2020-10-13	Spain
ORF1ab_2018_L	ORF1ab	2018	ERR6109508	6318	C	T	0,826168	2020-10-13	Spain
ORF1ab_314_L	ORF1ab	314	ERR6109508	14408	C	T	1	2020-10-13	Spain
S_26_S	S	26	ERR6109508	21638	C	T	0,7	2020-10-13	Spain
S_614_G	S	614	ERR6109508	23403	A	G	1	2020-10-13	Spain
S_688_V	S	688	ERR6109508	23625	C	T	0,819048	2020-10-13	Spain
S_1070_V	S	1070	ERR6109508	24771	C	T	0,8	2020-10-13	Spain
ORF3a_110_V	ORF3a	110	ERR6109508	25721	C	T	0,0939948	2020-10-13	Spain
N_326_L	N	326	ERR6109508	29250	C	T	0,158257	2020-10-13	Spain
ORF10_30_L	ORF10	30	ERR6109508	29645	G	T	1	2020-10-13	Spain
ORF1ab_27_F	ORF1ab	27	ERR6109509	344	C	T	0,0676471	2020-10-13	Spain
ORF1ab_1077_R	ORF1ab	1077	ERR6109509	3495	A	G	0,0673759	2020-10-13	Spain
ORF1ab_1812_V	ORF1ab	1812	ERR6109509	5700	C	T	0,855856	2020-10-13	Spain
ORF1ab_314_L	ORF1ab	314	ERR6109509	14408	C	T	0,996479	2020-10-13	Spain
S_614_G	S	614	ERR6109509	23403	A	G	1	2020-10-13	Spain
ORF3a_110_V	ORF3a	110	ERR6109509	25721	C	T	0,891892	2020-10-13	Spain
ORF10_30_L	ORF10	30	ERR6109509	29645	G	T	1	2020-10-13	Spain
ORF1ab_730_F	ORF1ab	730	ERR6109510	2453	C	T	1	2021-04-16	Spain
ORF1ab_743_D	ORF1ab	743	ERR6109510	2494	G	T	1	2021-04-16	Spain
ORF1ab_1001_I	ORF1ab	1001	ERR6109510	3267	C	T	0,998043	2021-04-16	Spain
ORF1ab_1708_D	ORF1ab	1708	ERR6109510	5388	C	A	0,999028	2021-04-16	Spain
ORF1ab_2230_T	ORF1ab	2230	ERR6109510	6954	T	C	1	2021-04-16	Spain
ORF1ab_3674_NA	ORF1ab	3674	ERR6109510	11287	G	-TCTGGTTTT	0,912043	2021-04-16	Spain
ORF1ab_314_L	ORF1ab	314	ERR6109510	14408	C	T	0,992879	2021-04-16	Spain
S_68_NA	S	68	ERR6109510	21764	A	-TACATG	0,909796	2021-04-16	Spain
S_143_NA	S	143	ERR6109510	21990	T	-TTA	0,733624	2021-04-16	Spain
S_501_Y	S	501	ERR6109510	23063	A	T	1	2021-04-16	Spain
S_570_D	S	570	ERR6109510	23271	C	A	0,999076	2021-04-16	Spain
S_614_G	S	614	ERR6109510	23403	A	G	0,999065	2021-04-16	Spain
S_681_H	S	681	ERR6109510	23604	C	A	0,998457	2021-04-16	Spain
S_716_I	S	716	ERR6109510	23709	C	T	0,998501	2021-04-16	Spain
S_982_A	S	982	ERR6109510	24506	T	G	1	2021-04-16	Spain
S_1118_H	S	1118	ERR6109510	24914	G	C	0,998252	2021-04-16	Spain
ORF3a_21_N	ORF3a	21	ERR6109510	25455	G	T	0,218182	2021-04-16	Spain
ORF8_27_*	ORF8	27	ERR6109510	27972	C	T	1	2021-04-16	Spain
ORF8_52_I	ORF8	52	ERR6109510	28048	G	T	1	2021-04-16	Spain
ORF8_73_C	ORF8	73	ERR6109510	28111	A	G	0,999071	2021-04-16	Spain
N_3_H	N	3	ERR6109510	28280	G	C	1	2021-04-16	Spain
N_3_V	N	3	ERR6109510	28281	A	T	1	2021-04-16	Spain
N_3_E	N	3	ERR6109510	28282	T	A	1	2021-04-16	Spain
N_203_K	N	203	ERR6109510	28881	G	A	1	2021-04-16	Spain
N_204_R	N	204	ERR6109510	28883	G	C	1	2021-04-16	Spain
N_235_F	N	235	ERR6109510	28977	C	T	1	2021-04-16	Spain
ORF1ab_27_F	ORF1ab	27	ERR6109511	344	C	T	1	2020-10-13	Spain
ORF1ab_1077_R	ORF1ab	1077	ERR6109511	3495	A	G	1	2020-10-13	Spain
ORF1ab_314_L	ORF1ab	314	ERR6109511	14408	C	T	0,992941	2020-10-13	Spain
S_222_V	S	222	ERR6109511	22227	C	T	0,996169	2020-10-13	Spain
S_614_G	S	614	ERR6109511	23403	A	G	1	2020-10-13	Spain
N_220_V	N	220	ERR6109511	28932	C	T	1	2020-10-13	Spain
ORF10_30_L	ORF10	30	ERR6109511	29645	G	T	1	2020-10-13	Spain
ORF1ab_1001_I	ORF1ab	1001	ERR6109512	3267	C	T	0,999271	2021-04-15	Spain
ORF1ab_1708_D	ORF1ab	1708	ERR6109512	5388	C	A	0,99646	2021-04-15	Spain
ORF1ab_2144_NA	ORF1ab	2144	ERR6109512	6696	C	+T	0,055345	2021-04-15	Spain
ORF1ab_2230_T	ORF1ab	2230	ERR6109512	6954	T	C	0,998195	2021-04-15	Spain
ORF1ab_3674_NA	ORF1ab	3674	ERR6109512	11287	G	-TCTGGTTTT	0,898764	2021-04-15	Spain
ORF1ab_218_L	ORF1ab	218	ERR6109512	14120	C	T	0,999344	2021-04-15	Spain
ORF1ab_314_L	ORF1ab	314	ERR6109512	14408	C	T	0,989491	2021-04-15	Spain
S_68_NA	S	68	ERR6109512	21764	A	-TACATG	0,925107	2021-04-15	Spain
S_98_F	S	98	ERR6109512	21855	C	T	0,994583	2021-04-15	Spain
S_143_NA	S	143	ERR6109512	21990	T	-TTA	0,789877	2021-04-15	Spain
S_570_D	S	570	ERR6109512	23271	C	A	0,997101	2021-04-15	Spain
S_572_I	S	572	ERR6109512	23277	C	T	0,999273	2021-04-15	Spain
S_614_G	S	614	ERR6109512	23403	A	G	1	2021-04-15	Spain
S_681_H	S	681	ERR6109512	23604	C	A	1	2021-04-15	Spain
S_716_I	S	716	ERR6109512	23709	C	T	0,998527	2021-04-15	Spain
S_982_A	S	982	ERR6109512	24506	T	G	1	2021-04-15	Spain
S_1118_H	S	1118	ERR6109512	24914	G	C	0,998145	2021-04-15	Spain
M_64_F	M	64	ERR6109512	26713	G	T	0,998703	2021-04-15	Spain
ORF8_27_*	ORF8	27	ERR6109512	27972	C	T	1	2021-04-15	Spain
ORF8_52_I	ORF8	52	ERR6109512	28048	G	T	1	2021-04-15	Spain
ORF8_68_*	ORF8	68	ERR6109512	28095	A	T	0,989583	2021-04-15	Spain
ORF8_73_C	ORF8	73	ERR6109512	28111	A	G	1	2021-04-15	Spain
N_3_H	N	3	ERR6109512	28280	G	C	1	2021-04-15	Spain
N_3_V	N	3	ERR6109512	28281	A	T	1	2021-04-15	Spain
N_3_E	N	3	ERR6109512	28282	T	A	1	2021-04-15	Spain
N_203_K	N	203	ERR6109512	28881	G	A	1	2021-04-15	Spain
N_204_R	N	204	ERR6109512	28883	G	C	1	2021-04-15	Spain
N_235_F	N	235	ERR6109512	28977	C	T	0,992857	2021-04-15	Spain
ORF1ab_1812_V	ORF1ab	1812	ERR6109513	5700	C	T	1	2020-10-15	Spain
ORF1ab_314_L	ORF1ab	314	ERR6109513	14408	C	T	0,989627	2020-10-15	Spain
ORF1ab_2548_I	ORF1ab	2548	ERR6109513	21110	C	T	0,0728643	2020-10-15	Spain
S_222_V	S	222	ERR6109513	22227	C	T	0,996764	2020-10-15	Spain
S_614_G	S	614	ERR6109513	23403	A	G	1	2020-10-15	Spain
ORF3a_23_S	ORF3a	23	ERR6109513	25459	G	T	0,988048	2020-10-15	Spain
N_220_V	N	220	ERR6109513	28932	C	T	1	2020-10-15	Spain
ORF10_30_L	ORF10	30	ERR6109513	29645	G	T	1	2020-10-15	Spain
ORF1ab_1016_H	ORF1ab	1016	ERR6109514	3312	T	A	0,415534	2020-10-15	Spain
ORF1ab_1812_V	ORF1ab	1812	ERR6109514	5700	C	T	0,99187	2020-10-15	Spain
ORF1ab_314_L	ORF1ab	314	ERR6109514	14408	C	T	0,995272	2020-10-15	Spain
S_222_V	S	222	ERR6109514	22227	C	T	1	2020-10-15	Spain
S_614_G	S	614	ERR6109514	23403	A	G	1	2020-10-15	Spain
ORF3a_23_S	ORF3a	23	ERR6109514	25459	G	T	0,997573	2020-10-15	Spain
N_220_V	N	220	ERR6109514	28932	C	T	0,992647	2020-10-15	Spain
ORF10_30_L	ORF10	30	ERR6109514	29645	G	T	1	2020-10-15	Spain
ORF1ab_23_F	ORF1ab	23	ERR6109515	332	G	T	0,0539568	2021-04-16	Spain
ORF1ab_351_R	ORF1ab	351	ERR6109515	1317	A	G	0,102326	2021-04-16	Spain
ORF1ab_1001_I	ORF1ab	1001	ERR6109515	3267	C	T	0,998355	2021-04-16	Spain
ORF1ab_1708_D	ORF1ab	1708	ERR6109515	5388	C	A	0,999236	2021-04-16	Spain
ORF1ab_2230_T	ORF1ab	2230	ERR6109515	6954	T	C	0,9993	2021-04-16	Spain
ORF1ab_3603_NA	ORF1ab	3603	ERR6109515	11074	C	+T	0,0930233	2021-04-16	Spain
ORF1ab_3674_NA	ORF1ab	3674	ERR6109515	11287	G	-TCTGGTTTT	0,900997	2021-04-16	Spain
ORF1ab_61_L	ORF1ab	61	ERR6109515	13648	T	C	0,0561056	2021-04-16	Spain
ORF1ab_314_L	ORF1ab	314	ERR6109515	14408	C	T	0,995343	2021-04-16	Spain
ORF1ab_833_NA	ORF1ab	833	ERR6109515	15965	G	+T	0,0671483	2021-04-16	Spain
ORF1ab_1521_S	ORF1ab	1521	ERR6109515	18028	G	T	0,936255	2021-04-16	Spain
S_68_NA	S	68	ERR6109515	21764	A	-TACATG	0,916574	2021-04-16	Spain
S_143_NA	S	143	ERR6109515	21990	T	-TTA	0,79037	2021-04-16	Spain
S_501_Y	S	501	ERR6109515	23063	A	T	1	2021-04-16	Spain
S_570_D	S	570	ERR6109515	23271	C	A	0,996581	2021-04-16	Spain
S_614_G	S	614	ERR6109515	23403	A	G	1	2021-04-16	Spain
S_681_H	S	681	ERR6109515	23604	C	A	0,998308	2021-04-16	Spain
S_716_I	S	716	ERR6109515	23709	C	T	0,998276	2021-04-16	Spain
S_982_A	S	982	ERR6109515	24506	T	G	1	2021-04-16	Spain
S_1118_H	S	1118	ERR6109515	24914	G	C	0,946714	2021-04-16	Spain
ORF8_27_*	ORF8	27	ERR6109515	27972	C	T	1	2021-04-16	Spain
ORF8_52_I	ORF8	52	ERR6109515	28048	G	T	1	2021-04-16	Spain
ORF8_73_C	ORF8	73	ERR6109515	28111	A	G	0,963004	2021-04-16	Spain
N_3_H	N	3	ERR6109515	28280	G	C	0,952229	2021-04-16	Spain
N_3_V	N	3	ERR6109515	28281	A	T	0,955343	2021-04-16	Spain
N_3_E	N	3	ERR6109515	28282	T	A	0,952305	2021-04-16	Spain
ORF1ab_314_L	ORF1ab	314	ERR6109516	14408	C	T	0,996047	2020-10-15	Spain
S_614_G	S	614	ERR6109516	23403	A	G	0,998311	2020-10-15	Spain
ORF3a_23_S	ORF3a	23	ERR6109516	25459	G	T	1	2020-10-15	Spain
ORF10_30_L	ORF10	30	ERR6109516	29645	G	T	1	2020-10-15	Spain
ORF1ab_1812_V	ORF1ab	1812	ERR6109517	5700	C	T	1	2020-10-15	Spain
ORF1ab_3603_NA	ORF1ab	3603	ERR6109517	11074	C	-T	0,0571429	2020-10-15	Spain
ORF1ab_314_L	ORF1ab	314	ERR6109517	14408	C	T	0,986767	2020-10-15	Spain
S_69_P	S	69	ERR6109517	21768	A	C	0,0601093	2020-10-15	Spain
S_222_V	S	222	ERR6109517	22227	C	T	1	2020-10-15	Spain
S_614_G	S	614	ERR6109517	23403	A	G	1	2020-10-15	Spain
ORF3a_23_S	ORF3a	23	ERR6109517	25459	G	T	0,997967	2020-10-15	Spain
N_220_V	N	220	ERR6109517	28932	C	T	1	2020-10-15	Spain
ORF10_30_L	ORF10	30	ERR6109517	29645	G	T	1	2020-10-15	Spain
ORF1ab_1001_I	ORF1ab	1001	ERR6109518	3267	C	T	0,996041	2021-04-16	Spain
ORF1ab_1708_D	ORF1ab	1708	ERR6109518	5388	C	A	0,998551	2021-04-16	Spain
ORF1ab_2144_NA	ORF1ab	2144	ERR6109518	6696	C	+T	0,0681052	2021-04-16	Spain
ORF1ab_2230_T	ORF1ab	2230	ERR6109518	6954	T	C	1	2021-04-16	Spain
ORF1ab_3674_NA	ORF1ab	3674	ERR6109518	11287	G	-TCTGGTTTT	0,913219	2021-04-16	Spain
ORF1ab_314_L	ORF1ab	314	ERR6109518	14408	C	T	0,992953	2021-04-16	Spain
ORF1ab_1383_R	ORF1ab	1383	ERR6109518	17615	A	G	1	2021-04-16	Spain
ORF1ab_1871_G	ORF1ab	1871	ERR6109518	19079	A	G	1	2021-04-16	Spain
S_6_A	S	6	ERR6109518	21579	T	C	0,99798	2021-04-16	Spain
S_68_NA	S	68	ERR6109518	21764	A	-TACATG	0,921841	2021-04-16	Spain
S_143_NA	S	143	ERR6109518	21990	T	-TTA	0,762918	2021-04-16	Spain
S_501_Y	S	501	ERR6109518	23063	A	T	1	2021-04-16	Spain
S_570_D	S	570	ERR6109518	23271	C	A	0,99381	2021-04-16	Spain
S_614_G	S	614	ERR6109518	23403	A	G	1	2021-04-16	Spain
S_681_H	S	681	ERR6109518	23604	C	A	1	2021-04-16	Spain
S_716_I	S	716	ERR6109518	23709	C	T	1	2021-04-16	Spain
S_982_A	S	982	ERR6109518	24506	T	G	0,997833	2021-04-16	Spain
S_1118_H	S	1118	ERR6109518	24914	G	C	0,999172	2021-04-16	Spain
ORF8_27_*	ORF8	27	ERR6109518	27972	C	T	1	2021-04-16	Spain
ORF8_52_I	ORF8	52	ERR6109518	28048	G	T	1	2021-04-16	Spain
ORF8_73_C	ORF8	73	ERR6109518	28111	A	G	1	2021-04-16	Spain
N_3_H	N	3	ERR6109518	28280	G	C	1	2021-04-16	Spain
N_3_V	N	3	ERR6109518	28281	A	T	1	2021-04-16	Spain
N_3_E	N	3	ERR6109518	28282	T	A	0,999032	2021-04-16	Spain
N_203_K	N	203	ERR6109518	28881	G	A	1	2021-04-16	Spain
N_204_R	N	204	ERR6109518	28883	G	C	1	2021-04-16	Spain
N_235_F	N	235	ERR6109518	28977	C	T	0,990244	2021-04-16	Spain
ORF1ab_1812_V	ORF1ab	1812	ERR6109519	5700	C	T	0,99359	2020-10-15	Spain
ORF1ab_314_L	ORF1ab	314	ERR6109519	14408	C	T	1	2020-10-15	Spain
S_222_V	S	222	ERR6109519	22227	C	T	1	2020-10-15	Spain
S_614_G	S	614	ERR6109519	23403	A	G	1	2020-10-15	Spain
ORF3a_23_S	ORF3a	23	ERR6109519	25459	G	T	1	2020-10-15	Spain
ORF10_30_L	ORF10	30	ERR6109519	29645	G	T	1	2020-10-15	Spain
ORF1ab_730_F	ORF1ab	730	ERR6109520	2453	C	T	1	2021-04-18	Spain
ORF1ab_743_D	ORF1ab	743	ERR6109520	2494	G	T	1	2021-04-18	Spain
ORF1ab_1001_I	ORF1ab	1001	ERR6109520	3267	C	T	0,998399	2021-04-18	Spain
ORF1ab_1708_D	ORF1ab	1708	ERR6109520	5388	C	A	1	2021-04-18	Spain
ORF1ab_1786_S	ORF1ab	1786	ERR6109520	5621	C	T	0,0568047	2021-04-18	Spain
ORF1ab_2144_NA	ORF1ab	2144	ERR6109520	6696	C	+T	0,06639	2021-04-18	Spain
ORF1ab_2230_T	ORF1ab	2230	ERR6109520	6954	T	C	0,998366	2021-04-18	Spain
ORF1ab_3674_NA	ORF1ab	3674	ERR6109520	11287	G	-TCTGGTTTT	0,899485	2021-04-18	Spain
ORF1ab_314_L	ORF1ab	314	ERR6109520	14408	C	T	0,988614	2021-04-18	Spain
S_68_NA	S	68	ERR6109520	21764	A	-TACATG	0,917174	2021-04-18	Spain
S_143_NA	S	143	ERR6109520	21990	T	-TTA	0,745308	2021-04-18	Spain
S_570_D	S	570	ERR6109520	23271	C	A	0,996006	2021-04-18	Spain
S_614_G	S	614	ERR6109520	23403	A	G	1	2021-04-18	Spain
S_681_H	S	681	ERR6109520	23604	C	A	1	2021-04-18	Spain
S_716_I	S	716	ERR6109520	23709	C	T	1	2021-04-18	Spain
S_982_A	S	982	ERR6109520	24506	T	G	0,998994	2021-04-18	Spain
S_1118_H	S	1118	ERR6109520	24914	G	C	0,996721	2021-04-18	Spain
ORF8_27_*	ORF8	27	ERR6109520	27972	C	T	0,998037	2021-04-18	Spain
ORF8_52_I	ORF8	52	ERR6109520	28048	G	T	1	2021-04-18	Spain
ORF8_73_C	ORF8	73	ERR6109520	28111	A	G	0,999328	2021-04-18	Spain
N_3_H	N	3	ERR6109520	28280	G	C	1	2021-04-18	Spain
N_3_V	N	3	ERR6109520	28281	A	T	0,999064	2021-04-18	Spain
N_3_E	N	3	ERR6109520	28282	T	A	1	2021-04-18	Spain
N_203_K	N	203	ERR6109520	28881	G	A	1	2021-04-18	Spain
N_204_R	N	204	ERR6109520	28883	G	C	1	2021-04-18	Spain
N_235_F	N	235	ERR6109520	28977	C	T	1	2021-04-18	Spain
ORF1ab_17_NA	ORF1ab	17	ERR6109521	314	A	-GTT	0,736957	2020-10-15	Spain
ORF1ab_1812_V	ORF1ab	1812	ERR6109521	5700	C	T	1	2020-10-15	Spain
ORF1ab_314_L	ORF1ab	314	ERR6109521	14408	C	T	0,98913	2020-10-15	Spain
S_222_V	S	222	ERR6109521	22227	C	T	0,996255	2020-10-15	Spain
S_614_G	S	614	ERR6109521	23403	A	G	1	2020-10-15	Spain
ORF3a_23_S	ORF3a	23	ERR6109521	25459	G	T	1	2020-10-15	Spain
N_220_V	N	220	ERR6109521	28932	C	T	0,993548	2020-10-15	Spain
ORF10_30_L	ORF10	30	ERR6109521	29645	G	T	1	2020-10-15	Spain
ORF1ab_521_L	ORF1ab	521	ERR6109522	1827	G	T	1	2021-04-18	Spain
ORF1ab_1001_I	ORF1ab	1001	ERR6109522	3267	C	T	1	2021-04-18	Spain
ORF1ab_1708_D	ORF1ab	1708	ERR6109522	5388	C	A	0,997732	2021-04-18	Spain
ORF1ab_2144_NA	ORF1ab	2144	ERR6109522	6696	C	+T	0,0951396	2021-04-18	Spain
ORF1ab_2230_T	ORF1ab	2230	ERR6109522	6954	T	C	1	2021-04-18	Spain
ORF1ab_3674_NA	ORF1ab	3674	ERR6109522	11287	G	-TCTGGTTTT	0,886731	2021-04-18	Spain
ORF1ab_314_L	ORF1ab	314	ERR6109522	14408	C	T	0,991185	2021-04-18	Spain
ORF1ab_833_NA	ORF1ab	833	ERR6109522	15965	G	+T	0,0631068	2021-04-18	Spain
ORF1ab_2545_NA	ORF1ab	2545	ERR6109522	21101	G	+T	0,0546519	2021-04-18	Spain
S_68_NA	S	68	ERR6109522	21764	A	-TACATG	0,936918	2021-04-18	Spain
S_143_NA	S	143	ERR6109522	21990	T	-TTA	0,771619	2021-04-18	Spain
S_570_D	S	570	ERR6109522	23271	C	A	0,986947	2021-04-18	Spain
S_614_G	S	614	ERR6109522	23403	A	G	1	2021-04-18	Spain
S_681_H	S	681	ERR6109522	23604	C	A	0,981087	2021-04-18	Spain
S_716_I	S	716	ERR6109522	23709	C	T	0,978448	2021-04-18	Spain
S_982_A	S	982	ERR6109522	24506	T	G	0,994753	2021-04-18	Spain
S_1118_H	S	1118	ERR6109522	24914	G	C	0,998127	2021-04-18	Spain
ORF8_27_*	ORF8	27	ERR6109522	27972	C	T	1	2021-04-18	Spain
ORF8_52_I	ORF8	52	ERR6109522	28048	G	T	1	2021-04-18	Spain
ORF8_68_*	ORF8	68	ERR6109522	28095	A	T	0,975871	2021-04-18	Spain
ORF8_73_C	ORF8	73	ERR6109522	28111	A	G	1	2021-04-18	Spain
N_3_H	N	3	ERR6109522	28280	G	C	0,993722	2021-04-18	Spain
N_3_V	N	3	ERR6109522	28281	A	T	0,992857	2021-04-18	Spain
N_3_E	N	3	ERR6109522	28282	T	A	0,991071	2021-04-18	Spain
N_203_K	N	203	ERR6109522	28881	G	A	1	2021-04-18	Spain
N_204_R	N	204	ERR6109522	28883	G	C	1	2021-04-18	Spain
N_204_A	N	204	ERR6109522	28884	G	C	1	2021-04-18	Spain
N_235_F	N	235	ERR6109522	28977	C	T	0,98374	2021-04-18	Spain
N_260_NA	N	260	ERR6109522	29051	C	+A	0,0654362	2021-04-18	Spain
ORF1ab_1812_V	ORF1ab	1812	ERR6109523	5700	C	T	0,984496	2020-10-15	Spain
ORF1ab_314_L	ORF1ab	314	ERR6109523	14408	C	T	0,991561	2020-10-15	Spain
S_222_V	S	222	ERR6109523	22227	C	T	1	2020-10-15	Spain
S_614_G	S	614	ERR6109523	23403	A	G	0,998054	2020-10-15	Spain
ORF3a_23_S	ORF3a	23	ERR6109523	25459	G	T	0,995595	2020-10-15	Spain
N_220_V	N	220	ERR6109523	28932	C	T	1	2020-10-15	Spain
ORF10_30_L	ORF10	30	ERR6109523	29645	G	T	1	2020-10-15	Spain
ORF1ab_1812_V	ORF1ab	1812	ERR6109524	5700	C	T	1	2020-10-15	Spain
ORF1ab_1826_D	ORF1ab	1826	ERR6109524	5743	G	C	0,0718563	2020-10-15	Spain
ORF1ab_1827_H	ORF1ab	1827	ERR6109524	5744	T	C	0,0718563	2020-10-15	Spain
ORF1ab_3603_NA	ORF1ab	3603	ERR6109524	11074	C	-T	0,0514019	2020-10-15	Spain
ORF1ab_314_L	ORF1ab	314	ERR6109524	14408	C	T	0,991398	2020-10-15	Spain
S_222_V	S	222	ERR6109524	22227	C	T	1	2020-10-15	Spain
S_614_G	S	614	ERR6109524	23403	A	G	1	2020-10-15	Spain
ORF3a_23_S	ORF3a	23	ERR6109524	25459	G	T	0,997812	2020-10-15	Spain
N_220_V	N	220	ERR6109524	28932	C	T	0,987578	2020-10-15	Spain
ORF10_30_L	ORF10	30	ERR6109524	29645	G	T	1	2020-10-15	Spain
ORF1ab_730_F	ORF1ab	730	ERR6109525	2453	C	T	1	2021-04-19	Spain
ORF1ab_743_D	ORF1ab	743	ERR6109525	2494	G	T	1	2021-04-19	Spain
ORF1ab_1001_I	ORF1ab	1001	ERR6109525	3267	C	T	0,999448	2021-04-19	Spain
ORF1ab_1708_D	ORF1ab	1708	ERR6109525	5388	C	A	0,998873	2021-04-19	Spain
ORF1ab_2230_T	ORF1ab	2230	ERR6109525	6954	T	C	1	2021-04-19	Spain
ORF1ab_3603_NA	ORF1ab	3603	ERR6109525	11074	C	+T	0,0572139	2021-04-19	Spain
ORF1ab_3674_NA	ORF1ab	3674	ERR6109525	11287	G	-TCTGGTTTT	0,895497	2021-04-19	Spain
ORF1ab_314_L	ORF1ab	314	ERR6109525	14408	C	T	0,993833	2021-04-19	Spain
S_68_NA	S	68	ERR6109525	21764	A	-TACATG	0,897436	2021-04-19	Spain
S_143_NA	S	143	ERR6109525	21990	T	-TTA	0,792193	2021-04-19	Spain
S_501_Y	S	501	ERR6109525	23063	A	T	1	2021-04-19	Spain
S_570_D	S	570	ERR6109525	23271	C	A	0,99381	2021-04-19	Spain
S_614_G	S	614	ERR6109525	23403	A	G	0,999296	2021-04-19	Spain
S_681_H	S	681	ERR6109525	23604	C	A	0,99798	2021-04-19	Spain
S_716_I	S	716	ERR6109525	23709	C	T	1	2021-04-19	Spain
S_982_A	S	982	ERR6109525	24506	T	G	1	2021-04-19	Spain
S_1118_H	S	1118	ERR6109525	24914	G	C	0,986618	2021-04-19	Spain
ORF8_27_*	ORF8	27	ERR6109525	27972	C	T	1	2021-04-19	Spain
ORF8_52_I	ORF8	52	ERR6109525	28048	G	T	1	2021-04-19	Spain
ORF8_73_C	ORF8	73	ERR6109525	28111	A	G	0,993452	2021-04-19	Spain
N_3_H	N	3	ERR6109525	28280	G	C	0,995647	2021-04-19	Spain
N_3_V	N	3	ERR6109525	28281	A	T	0,995676	2021-04-19	Spain
N_3_E	N	3	ERR6109525	28282	T	A	0,995662	2021-04-19	Spain
N_203_K	N	203	ERR6109525	28881	G	A	1	2021-04-19	Spain
N_204_R	N	204	ERR6109525	28883	G	C	1	2021-04-19	Spain
N_235_F	N	235	ERR6109525	28977	C	T	1	2021-04-19	Spain
ORF1ab_727_I	ORF1ab	727	ERR6109526	2445	C	T	0,0580645	2020-10-15	Spain
ORF1ab_1812_V	ORF1ab	1812	ERR6109526	5700	C	T	1	2020-10-15	Spain
ORF1ab_3603_NA	ORF1ab	3603	ERR6109526	11074	C	-T	0,0569801	2020-10-15	Spain
ORF1ab_314_L	ORF1ab	314	ERR6109526	14408	C	T	0,990506	2020-10-15	Spain
S_614_G	S	614	ERR6109526	23403	A	G	1	2020-10-15	Spain
ORF3a_23_S	ORF3a	23	ERR6109526	25459	G	T	1	2020-10-15	Spain
ORF10_30_L	ORF10	30	ERR6109526	29645	G	T	1	2020-10-15	Spain
ORF1ab_1812_V	ORF1ab	1812	ERR6109528	5700	C	T	0,993976	2020-10-15	Spain
ORF1ab_314_L	ORF1ab	314	ERR6109528	14408	C	T	0,993388	2020-10-15	Spain
S_222_V	S	222	ERR6109528	22227	C	T	1	2020-10-15	Spain
S_614_G	S	614	ERR6109528	23403	A	G	0,998148	2020-10-15	Spain
ORF3a_23_S	ORF3a	23	ERR6109528	25459	G	T	0,998366	2020-10-15	Spain
N_220_V	N	220	ERR6109528	28932	C	T	1	2020-10-15	Spain
ORF10_30_L	ORF10	30	ERR6109528	29645	G	T	0,998141	2020-10-15	Spain
ORF1ab_1812_V	ORF1ab	1812	ERR6109529	5700	C	T	1	2020-10-15	Spain
ORF1ab_3603_NA	ORF1ab	3603	ERR6109529	11074	C	-T	0,0535456	2020-10-15	Spain
ORF1ab_314_L	ORF1ab	314	ERR6109529	14408	C	T	1	2020-10-15	Spain
S_614_G	S	614	ERR6109529	23403	A	G	1	2020-10-15	Spain
ORF3a_23_S	ORF3a	23	ERR6109529	25459	G	T	1	2020-10-15	Spain
ORF10_30_L	ORF10	30	ERR6109529	29645	G	T	1	2020-10-15	Spain
ORF1ab_3603_NA	ORF1ab	3603	ERR6109531	11074	C	-T	0,0564885	2020-10-15	Spain
ORF1ab_314_L	ORF1ab	314	ERR6109531	14408	C	T	0,98768	2020-10-15	Spain
S_222_V	S	222	ERR6109531	22227	C	T	0,996364	2020-10-15	Spain
S_240_NA	S	240	ERR6109531	22280	A	-CTTTACTTG	0,736264	2020-10-15	Spain
S_614_G	S	614	ERR6109531	23403	A	G	1	2020-10-15	Spain
N_220_V	N	220	ERR6109531	28932	C	T	1	2020-10-15	Spain
N_321_V	N	321	ERR6109531	29235	G	T	0,998305	2020-10-15	Spain
ORF10_30_L	ORF10	30	ERR6109531	29645	G	T	0,999037	2020-10-15	Spain
ORF1ab_560_C	ORF1ab	560	ERR6109532	1943	C	T	0,998705	2021-04-29	Spain
ORF1ab_1001_I	ORF1ab	1001	ERR6109532	3267	C	T	0,994236	2021-04-29	Spain
ORF1ab_1708_D	ORF1ab	1708	ERR6109532	5388	C	A	0,999329	2021-04-29	Spain
ORF1ab_2230_T	ORF1ab	2230	ERR6109532	6954	T	C	1	2021-04-29	Spain
ORF1ab_3603_NA	ORF1ab	3603	ERR6109532	11074	C	+T	0,0603039	2021-04-29	Spain
ORF1ab_3674_NA	ORF1ab	3674	ERR6109532	11287	G	-TCTGGTTTT	0,917362	2021-04-29	Spain
ORF1ab_3949_G	ORF1ab	3949	ERR6109532	12110	A	G	0,0592417	2021-04-29	Spain
ORF1ab_4216_I	ORF1ab	4216	ERR6109532	12911	G	A	0,993258	2021-04-29	Spain
ORF1ab_4285_V	ORF1ab	4285	ERR6109532	13119	C	T	1	2021-04-29	Spain
ORF1ab_314_L	ORF1ab	314	ERR6109532	14408	C	T	0,991857	2021-04-29	Spain
ORF1ab_1221_H	ORF1ab	1221	ERR6109532	17128	T	C	0,0936937	2021-04-29	Spain
ORF1ab_1727_L	ORF1ab	1727	ERR6109532	18647	C	T	0,988382	2021-04-29	Spain
ORF1ab_2075_I	ORF1ab	2075	ERR6109532	19690	G	A	0,997861	2021-04-29	Spain
S_68_NA	S	68	ERR6109532	21764	A	-TACATG	0,923206	2021-04-29	Spain
S_143_NA	S	143	ERR6109532	21990	T	-TTA	0,746269	2021-04-29	Spain
S_501_Y	S	501	ERR6109532	23063	A	T	1	2021-04-29	Spain
S_570_D	S	570	ERR6109532	23271	C	A	0,995923	2021-04-29	Spain
S_614_G	S	614	ERR6109532	23403	A	G	1	2021-04-29	Spain
S_681_H	S	681	ERR6109532	23604	C	A	1	2021-04-29	Spain
S_716_I	S	716	ERR6109532	23709	C	T	0,99345	2021-04-29	Spain
S_888_L	S	888	ERR6109532	24224	T	C	0,0840164	2021-04-29	Spain
S_982_A	S	982	ERR6109532	24506	T	G	1	2021-04-29	Spain
S_1118_H	S	1118	ERR6109532	24914	G	C	0,998768	2021-04-29	Spain
ORF3a_46_P	ORF3a	46	ERR6109532	25529	T	C	0,0576037	2021-04-29	Spain
ORF8_27_*	ORF8	27	ERR6109532	27972	C	T	0,990792	2021-04-29	Spain
ORF8_52_I	ORF8	52	ERR6109532	28048	G	T	0,994329	2021-04-29	Spain
ORF8_68_*	ORF8	68	ERR6109532	28095	A	T	0,985037	2021-04-29	Spain
ORF8_73_C	ORF8	73	ERR6109532	28111	A	G	1	2021-04-29	Spain
N_3_H	N	3	ERR6109532	28280	G	C	1	2021-04-29	Spain
N_3_V	N	3	ERR6109532	28281	A	T	1	2021-04-29	Spain
N_3_E	N	3	ERR6109532	28282	T	A	1	2021-04-29	Spain
N_260_NA	N	260	ERR6109532	29051	C	+A	0,0510511	2021-04-29	Spain
ORF1ab_314_L	ORF1ab	314	ERR6109533	14408	C	T	0,99061	2020-10-15	Spain
S_614_G	S	614	ERR6109533	23403	A	G	1	2020-10-15	Spain
N_321_V	N	321	ERR6109533	29235	G	T	0,997118	2020-10-15	Spain
ORF10_30_L	ORF10	30	ERR6109533	29645	G	T	0,99682	2020-10-15	Spain
ORF1ab_3603_NA	ORF1ab	3603	ERR6109534	11074	C	-T	0,0697329	2020-10-15	Spain
ORF1ab_314_L	ORF1ab	314	ERR6109534	14408	C	T	0,991071	2020-10-15	Spain
S_222_V	S	222	ERR6109534	22227	C	T	1	2020-10-15	Spain
S_614_G	S	614	ERR6109534	23403	A	G	1	2020-10-15	Spain
N_220_V	N	220	ERR6109534	28932	C	T	1	2020-10-15	Spain
N_321_V	N	321	ERR6109534	29235	G	T	0,996825	2020-10-15	Spain
ORF10_30_L	ORF10	30	ERR6109534	29645	G	T	0,998363	2020-10-15	Spain
ORF1ab_1001_I	ORF1ab	1001	ERR6109535	3267	C	T	0,998819	2021-04-29	Spain
ORF1ab_1708_D	ORF1ab	1708	ERR6109535	5388	C	A	0,998492	2021-04-29	Spain
ORF1ab_2144_NA	ORF1ab	2144	ERR6109535	6696	C	+T	0,0817264	2021-04-29	Spain
ORF1ab_2230_T	ORF1ab	2230	ERR6109535	6954	T	C	1	2021-04-29	Spain
ORF1ab_3284_I	ORF1ab	3284	ERR6109535	10116	C	T	0,99543	2021-04-29	Spain
ORF1ab_3674_NA	ORF1ab	3674	ERR6109535	11287	G	-TCTGGTTTT	0,898299	2021-04-29	Spain
ORF1ab_314_L	ORF1ab	314	ERR6109535	14408	C	T	0,99116	2021-04-29	Spain
ORF1ab_1521_S	ORF1ab	1521	ERR6109535	18028	G	T	0,987203	2021-04-29	Spain
S_68_NA	S	68	ERR6109535	21764	A	-TACATG	0,907764	2021-04-29	Spain
S_143_NA	S	143	ERR6109535	21990	T	-TTA	0,761671	2021-04-29	Spain
S_570_D	S	570	ERR6109535	23271	C	A	0,996953	2021-04-29	Spain
S_614_G	S	614	ERR6109535	23403	A	G	0,999386	2021-04-29	Spain
S_681_H	S	681	ERR6109535	23604	C	A	0,998377	2021-04-29	Spain
S_716_I	S	716	ERR6109535	23709	C	T	1	2021-04-29	Spain
S_982_A	S	982	ERR6109535	24506	T	G	1	2021-04-29	Spain
S_1118_H	S	1118	ERR6109535	24914	G	C	0,996318	2021-04-29	Spain
ORF3a_218_P	ORF3a	218	ERR6109535	26045	A	C	0,995951	2021-04-29	Spain
ORF8_27_*	ORF8	27	ERR6109535	27972	C	T	0,998988	2021-04-29	Spain
ORF8_52_I	ORF8	52	ERR6109535	28048	G	T	1	2021-04-29	Spain
ORF8_73_C	ORF8	73	ERR6109535	28111	A	G	0,999561	2021-04-29	Spain
N_3_H	N	3	ERR6109535	28280	G	C	1	2021-04-29	Spain
N_3_V	N	3	ERR6109535	28281	A	T	1	2021-04-29	Spain
N_3_E	N	3	ERR6109535	28282	T	A	1	2021-04-29	Spain
N_203_K	N	203	ERR6109535	28881	G	A	1	2021-04-29	Spain
N_204_R	N	204	ERR6109535	28883	G	C	1	2021-04-29	Spain
N_235_F	N	235	ERR6109535	28977	C	T	0,997076	2021-04-29	Spain
ORF1ab_3603_NA	ORF1ab	3603	ERR6109536	11074	C	-T	0,0542169	2020-10-15	Spain
ORF1ab_314_L	ORF1ab	314	ERR6109536	14408	C	T	0,992032	2020-10-15	Spain
S_69_P	S	69	ERR6109536	21768	A	C	0,0529101	2020-10-15	Spain
S_222_V	S	222	ERR6109536	22227	C	T	1	2020-10-15	Spain
S_614_G	S	614	ERR6109536	23403	A	G	1	2020-10-15	Spain
N_220_V	N	220	ERR6109536	28932	C	T	1	2020-10-15	Spain
N_321_V	N	321	ERR6109536	29235	G	T	0,99667	2020-10-15	Spain
ORF10_30_L	ORF10	30	ERR6109536	29645	G	T	0,998555	2020-10-15	Spain
ORF1ab_1001_I	ORF1ab	1001	ERR6109537	3267	C	T	0,998648	2021-04-29	Spain
ORF1ab_1708_D	ORF1ab	1708	ERR6109537	5388	C	A	0,998175	2021-04-29	Spain
ORF1ab_2144_NA	ORF1ab	2144	ERR6109537	6696	C	+T	0,0643501	2021-04-29	Spain
ORF1ab_2230_T	ORF1ab	2230	ERR6109537	6954	T	C	1	2021-04-29	Spain
ORF1ab_3284_I	ORF1ab	3284	ERR6109537	10116	C	T	0,993688	2021-04-29	Spain
ORF1ab_3674_NA	ORF1ab	3674	ERR6109537	11287	G	-TCTGGTTTT	0,887077	2021-04-29	Spain
ORF1ab_314_L	ORF1ab	314	ERR6109537	14408	C	T	0,981735	2021-04-29	Spain
ORF1ab_833_NA	ORF1ab	833	ERR6109537	15965	G	+T	0,0596634	2021-04-29	Spain
ORF1ab_1521_S	ORF1ab	1521	ERR6109537	18028	G	T	0,966165	2021-04-29	Spain
S_68_NA	S	68	ERR6109537	21764	A	-TACATG	0,902967	2021-04-29	Spain
S_143_NA	S	143	ERR6109537	21990	T	-TTA	0,760045	2021-04-29	Spain
S_570_D	S	570	ERR6109537	23271	C	A	0,998933	2021-04-29	Spain
S_614_G	S	614	ERR6109537	23403	A	G	1	2021-04-29	Spain
S_681_H	S	681	ERR6109537	23604	C	A	1	2021-04-29	Spain
S_716_I	S	716	ERR6109537	23709	C	T	1	2021-04-29	Spain
S_982_A	S	982	ERR6109537	24506	T	G	1	2021-04-29	Spain
S_1118_H	S	1118	ERR6109537	24914	G	C	0,987943	2021-04-29	Spain
ORF3a_218_P	ORF3a	218	ERR6109537	26045	A	C	0,995976	2021-04-29	Spain
ORF8_27_*	ORF8	27	ERR6109537	27972	C	T	1	2021-04-29	Spain
ORF8_52_I	ORF8	52	ERR6109537	28048	G	T	0,999106	2021-04-29	Spain
ORF8_73_C	ORF8	73	ERR6109537	28111	A	G	1	2021-04-29	Spain
N_3_H	N	3	ERR6109537	28280	G	C	1	2021-04-29	Spain
N_3_V	N	3	ERR6109537	28281	A	T	0,998937	2021-04-29	Spain
N_3_E	N	3	ERR6109537	28282	T	A	1	2021-04-29	Spain
N_203_K	N	203	ERR6109537	28881	G	A	1	2021-04-29	Spain
N_204_R	N	204	ERR6109537	28883	G	C	0,99729	2021-04-29	Spain
N_235_F	N	235	ERR6109537	28977	C	T	0,997409	2021-04-29	Spain
ORF1ab_314_L	ORF1ab	314	ERR6109538	14408	C	T	0,992974	2020-10-16	Spain
S_69_P	S	69	ERR6109538	21768	A	C	0,053286	2020-10-16	Spain
S_614_G	S	614	ERR6109538	23403	A	G	1	2020-10-16	Spain
ORF7b_39_*	ORF7b	39	ERR6109538	27870	G	T	1	2020-10-16	Spain
ORF10_30_L	ORF10	30	ERR6109538	29645	G	T	1	2020-10-16	Spain
ORF1ab_3603_NA	ORF1ab	3603	ERR6109540	11074	C	+T	0,101636	2020-10-16	Spain
ORF1ab_3973_F	ORF1ab	3973	ERR6109540	12183	C	T	0,952703	2020-10-16	Spain
ORF1ab_314_L	ORF1ab	314	ERR6109540	14408	C	T	0,986916	2020-10-16	Spain
S_222_V	S	222	ERR6109540	22227	C	T	1	2020-10-16	Spain
S_614_G	S	614	ERR6109540	23403	A	G	1	2020-10-16	Spain
N_220_V	N	220	ERR6109540	28932	C	T	1	2020-10-16	Spain
N_401_Y	N	401	ERR6109540	29474	G	T	0,994118	2020-10-16	Spain
ORF10_30_L	ORF10	30	ERR6109540	29645	G	T	1	2020-10-16	Spain
ORF1ab_314_L	ORF1ab	314	ERR6109541	14408	C	T	0,989384	2020-10-16	Spain
S_222_V	S	222	ERR6109541	22227	C	T	1	2020-10-16	Spain
S_614_G	S	614	ERR6109541	23403	A	G	1	2020-10-16	Spain
N_220_V	N	220	ERR6109541	28932	C	T	1	2020-10-16	Spain
N_401_Y	N	401	ERR6109541	29474	G	T	1	2020-10-16	Spain
ORF10_30_L	ORF10	30	ERR6109541	29645	G	T	0,998825	2020-10-16	Spain
ORF1ab_1812_V	ORF1ab	1812	ERR6109543	5700	C	T	1	2020-10-16	Spain
ORF1ab_1826_D	ORF1ab	1826	ERR6109543	5743	G	C	0,0628931	2020-10-16	Spain
ORF1ab_1827_H	ORF1ab	1827	ERR6109543	5744	T	C	0,0636943	2020-10-16	Spain
ORF1ab_314_L	ORF1ab	314	ERR6109543	14408	C	T	0,986248	2020-10-16	Spain
S_222_V	S	222	ERR6109543	22227	C	T	0,996403	2020-10-16	Spain
S_614_G	S	614	ERR6109543	23403	A	G	0,997984	2020-10-16	Spain
N_220_V	N	220	ERR6109543	28932	C	T	1	2020-10-16	Spain
ORF10_30_L	ORF10	30	ERR6109543	29645	G	T	0,998772	2020-10-16	Spain
ORF1ab_1001_I	ORF1ab	1001	ERR6109544	3267	C	T	0,999368	2021-04-23	Spain
ORF1ab_1708_D	ORF1ab	1708	ERR6109544	5388	C	A	1	2021-04-23	Spain
ORF1ab_2230_T	ORF1ab	2230	ERR6109544	6954	T	C	1	2021-04-23	Spain
ORF1ab_3674_NA	ORF1ab	3674	ERR6109544	11287	G	-TCTGGTTTT	0,883721	2021-04-23	Spain
ORF1ab_314_L	ORF1ab	314	ERR6109544	14408	C	T	0,993617	2021-04-23	Spain
S_68_NA	S	68	ERR6109544	21764	A	-TACATG	0,922918	2021-04-23	Spain
S_143_NA	S	143	ERR6109544	21990	T	-TTA	0,787916	2021-04-23	Spain
S_501_Y	S	501	ERR6109544	23063	A	T	1	2021-04-23	Spain
S_570_D	S	570	ERR6109544	23271	C	A	0,995663	2021-04-23	Spain
S_614_G	S	614	ERR6109544	23403	A	G	1	2021-04-23	Spain
S_681_H	S	681	ERR6109544	23604	C	A	1	2021-04-23	Spain
S_716_I	S	716	ERR6109544	23709	C	T	0,998748	2021-04-23	Spain
S_982_A	S	982	ERR6109544	24506	T	G	1	2021-04-23	Spain
S_1118_H	S	1118	ERR6109544	24914	G	C	0,99353	2021-04-23	Spain
ORF8_27_*	ORF8	27	ERR6109544	27972	C	T	1	2021-04-23	Spain
ORF8_52_I	ORF8	52	ERR6109544	28048	G	T	0,999146	2021-04-23	Spain
ORF8_68_*	ORF8	68	ERR6109544	28095	A	T	0,989595	2021-04-23	Spain
ORF8_73_C	ORF8	73	ERR6109544	28111	A	G	1	2021-04-23	Spain
N_3_H	N	3	ERR6109544	28280	G	C	1	2021-04-23	Spain
N_3_V	N	3	ERR6109544	28281	A	T	1	2021-04-23	Spain
N_3_E	N	3	ERR6109544	28282	T	A	0,999139	2021-04-23	Spain
N_203_K	N	203	ERR6109544	28881	G	A	1	2021-04-23	Spain
N_204_R	N	204	ERR6109544	28883	G	C	1	2021-04-23	Spain
N_204_A	N	204	ERR6109544	28884	G	C	1	2021-04-23	Spain
N_235_F	N	235	ERR6109544	28977	C	T	0,995984	2021-04-23	Spain
ORF1ab_314_L	ORF1ab	314	ERR6109545	14408	C	T	0,98289	2020-10-16	Spain
S_222_V	S	222	ERR6109545	22227	C	T	1	2020-10-16	Spain
S_614_G	S	614	ERR6109545	23403	A	G	1	2020-10-16	Spain
N_220_V	N	220	ERR6109545	28932	C	T	1	2020-10-16	Spain
N_321_V	N	321	ERR6109545	29235	G	T	1	2020-10-16	Spain
ORF10_30_L	ORF10	30	ERR6109545	29645	G	T	1	2020-10-16	Spain
ORF1ab_3351_R	ORF1ab	3351	ERR6109546	10317	A	G	0,0664794	2020-10-16	Spain
ORF1ab_314_L	ORF1ab	314	ERR6109546	14408	C	T	0,985316	2020-10-16	Spain
S_222_V	S	222	ERR6109546	22227	C	T	0,993377	2020-10-16	Spain
S_614_G	S	614	ERR6109546	23403	A	G	1	2020-10-16	Spain
N_220_V	N	220	ERR6109546	28932	C	T	1	2020-10-16	Spain
N_321_V	N	321	ERR6109546	29235	G	T	0,997809	2020-10-16	Spain
ORF10_30_L	ORF10	30	ERR6109546	29645	G	T	1	2020-10-16	Spain
ORF1ab_1001_I	ORF1ab	1001	ERR6109547	3267	C	T	0,998816	2021-04-24	Spain
ORF1ab_1400_L	ORF1ab	1400	ERR6109547	4464	C	T	0,998739	2021-04-24	Spain
ORF1ab_1708_D	ORF1ab	1708	ERR6109547	5388	C	A	0,996633	2021-04-24	Spain
ORF1ab_1833_Y	ORF1ab	1833	ERR6109547	5763	G	A	1	2021-04-24	Spain
ORF1ab_2230_T	ORF1ab	2230	ERR6109547	6954	T	C	1	2021-04-24	Spain
ORF1ab_3674_NA	ORF1ab	3674	ERR6109547	11287	G	-TCTGGTTTT	0,877688	2021-04-24	Spain
ORF1ab_3870_I	ORF1ab	3870	ERR6109547	11873	G	A	0,481429	2021-04-24	Spain
ORF1ab_314_L	ORF1ab	314	ERR6109547	14408	C	T	0,97711	2021-04-24	Spain
ORF1ab_1727_L	ORF1ab	1727	ERR6109547	18647	C	T	0,957717	2021-04-24	Spain
ORF1ab_2376_I	ORF1ab	2376	ERR6109547	20594	C	T	0,9811	2021-04-24	Spain
S_68_NA	S	68	ERR6109547	21764	A	-TACATG	0,893754	2021-04-24	Spain
S_143_NA	S	143	ERR6109547	21990	T	-TTA	0,8	2021-04-24	Spain
S_570_D	S	570	ERR6109547	23271	C	A	0,994118	2021-04-24	Spain
S_614_G	S	614	ERR6109547	23403	A	G	1	2021-04-24	Spain
