## Supplementary Table 2 for "Early detection and improved genomic surveillance of SARS-CoV-2 variants from deep sequencing data": SupplementaryTable2.txt (part 83 of 363)

VARIANT_ID	CDS_NAME	CDS_POS	PATIENT_ID	REF_POS	REF_BASE	ALT_BASE	VARIANT_FREQ	COLLECTION_DATE	COUNTRY
S_681_H	S	681	ERR6109547	23604	C	A	0,991182	2021-04-24	Spain
S_716_I	S	716	ERR6109547	23709	C	T	0,99322	2021-04-24	Spain
S_982_A	S	982	ERR6109547	24506	T	G	0,999273	2021-04-24	Spain
S_1118_H	S	1118	ERR6109547	24914	G	C	0,993625	2021-04-24	Spain
ORF7a_96_I	ORF7a	96	ERR6109547	27679	C	A	0,940701	2021-04-24	Spain
ORF8_27_*	ORF8	27	ERR6109547	27972	C	T	0,998966	2021-04-24	Spain
ORF8_52_I	ORF8	52	ERR6109547	28048	G	T	0,996454	2021-04-24	Spain
ORF8_68_*	ORF8	68	ERR6109547	28095	A	T	0,988473	2021-04-24	Spain
ORF8_73_C	ORF8	73	ERR6109547	28111	A	G	0,9984	2021-04-24	Spain
N_3_H	N	3	ERR6109547	28280	G	C	0,999283	2021-04-24	Spain
N_3_V	N	3	ERR6109547	28281	A	T	1	2021-04-24	Spain
N_3_E	N	3	ERR6109547	28282	T	A	0,998568	2021-04-24	Spain
N_203_K	N	203	ERR6109547	28881	G	A	1	2021-04-24	Spain
N_204_R	N	204	ERR6109547	28883	G	C	1	2021-04-24	Spain
N_235_F	N	235	ERR6109547	28977	C	T	1	2021-04-24	Spain
ORF1ab_314_L	ORF1ab	314	ERR6109548	14408	C	T	0,989712	2020-10-16	Spain
S_222_V	S	222	ERR6109548	22227	C	T	0,991701	2020-10-16	Spain
S_614_G	S	614	ERR6109548	23403	A	G	1	2020-10-16	Spain
N_220_V	N	220	ERR6109548	28932	C	T	1	2020-10-16	Spain
ORF10_30_L	ORF10	30	ERR6109548	29645	G	T	1	2020-10-16	Spain
ORF1ab_85_V	ORF1ab	85	ERR6109549	518	A	G	0,061674	2021-04-24	Spain
ORF1ab_222_V	ORF1ab	222	ERR6109549	929	A	G	0,0503195	2021-04-24	Spain
ORF1ab_468_E	ORF1ab	468	ERR6109549	1667	A	G	0,0620915	2021-04-24	Spain
ORF1ab_1001_I	ORF1ab	1001	ERR6109549	3267	C	T	0,995608	2021-04-24	Spain
ORF1ab_1708_D	ORF1ab	1708	ERR6109549	5388	C	A	0,998677	2021-04-24	Spain
ORF1ab_2038_S	ORF1ab	2038	ERR6109549	6378	A	G	0,0535433	2021-04-24	Spain
ORF1ab_2230_T	ORF1ab	2230	ERR6109549	6954	T	C	1	2021-04-24	Spain
ORF1ab_2985_G	ORF1ab	2985	ERR6109549	9218	A	G	0,0552486	2021-04-24	Spain
ORF1ab_3161_P	ORF1ab	3161	ERR6109549	9747	T	C	0,0551471	2021-04-24	Spain
ORF1ab_3236_R	ORF1ab	3236	ERR6109549	9972	A	G	0,0503049	2021-04-24	Spain
ORF1ab_3674_NA	ORF1ab	3674	ERR6109549	11287	G	-TCTGGTTTT	0,903676	2021-04-24	Spain
ORF1ab_3949_G	ORF1ab	3949	ERR6109549	12110	A	G	0,070529	2021-04-24	Spain
ORF1ab_4115_G	ORF1ab	4115	ERR6109549	12608	A	G	0,0522565	2021-04-24	Spain
ORF1ab_314_L	ORF1ab	314	ERR6109549	14408	C	T	0,977152	2021-04-24	Spain
ORF1ab_860_P	ORF1ab	860	ERR6109549	16046	T	C	0,0504138	2021-04-24	Spain
ORF1ab_1221_H	ORF1ab	1221	ERR6109549	17128	T	C	0,0561122	2021-04-24	Spain
ORF1ab_1222_H	ORF1ab	1222	ERR6109549	17131	T	C	0,0842021	2021-04-24	Spain
ORF1ab_1227_T	ORF1ab	1227	ERR6109549	17147	T	C	0,0576347	2021-04-24	Spain
ORF1ab_1521_S	ORF1ab	1521	ERR6109549	18028	G	T	0,997567	2021-04-24	Spain
ORF1ab_1661_G	ORF1ab	1661	ERR6109549	18448	A	G	0,0584416	2021-04-24	Spain
ORF1ab_1663_R	ORF1ab	1663	ERR6109549	18455	A	G	0,074922	2021-04-24	Spain
ORF1ab_2464_A	ORF1ab	2464	ERR6109549	20858	T	C	0,0813288	2021-04-24	Spain
ORF1ab_2467_L	ORF1ab	2467	ERR6109549	20866	T	C	0,0581683	2021-04-24	Spain
ORF1ab_2473_E	ORF1ab	2473	ERR6109549	20884	A	G	0,057554	2021-04-24	Spain
ORF1ab_2482_S	ORF1ab	2482	ERR6109549	20912	T	C	0,0647821	2021-04-24	Spain
ORF1ab_2483_G	ORF1ab	2483	ERR6109549	20914	A	G	0,052381	2021-04-24	Spain
ORF1ab_2497_P	ORF1ab	2497	ERR6109549	20957	T	C	0,063172	2021-04-24	Spain
S_68_NA	S	68	ERR6109549	21764	A	-TACATG	0,902252	2021-04-24	Spain
S_143_NA	S	143	ERR6109549	21990	T	-TTA	0,812245	2021-04-24	Spain
S_570_D	S	570	ERR6109549	23271	C	A	0,988736	2021-04-24	Spain
S_592_L	S	592	ERR6109549	23336	T	C	0,0581114	2021-04-24	Spain
S_614_G	S	614	ERR6109549	23403	A	G	0,999361	2021-04-24	Spain
S_681_H	S	681	ERR6109549	23604	C	A	1	2021-04-24	Spain
S_716_I	S	716	ERR6109549	23709	C	T	1	2021-04-24	Spain
S_888_L	S	888	ERR6109549	24224	T	C	0,0617761	2021-04-24	Spain
S_982_A	S	982	ERR6109549	24506	T	G	0,996024	2021-04-24	Spain
S_1050_V	S	1050	ERR6109549	24710	A	G	0,0938967	2021-04-24	Spain
S_1062_L	S	1062	ERR6109549	24746	T	C	0,0618861	2021-04-24	Spain
S_1118_H	S	1118	ERR6109549	24914	G	C	0,921647	2021-04-24	Spain
S_1242_G	S	1242	ERR6109549	25286	A	G	0,0625	2021-04-24	Spain
ORF3a_91_C	ORF3a	91	ERR6109549	25664	A	G	0,0661376	2021-04-24	Spain
ORF3a_105_L	ORF3a	105	ERR6109549	25705	T	C	0,0510441	2021-04-24	Spain
ORF8_27_*	ORF8	27	ERR6109549	27972	C	T	1	2021-04-24	Spain
ORF8_52_I	ORF8	52	ERR6109549	28048	G	T	0,993763	2021-04-24	Spain
ORF8_73_C	ORF8	73	ERR6109549	28111	A	G	1	2021-04-24	Spain
N_3_H	N	3	ERR6109549	28280	G	C	1	2021-04-24	Spain
N_3_V	N	3	ERR6109549	28281	A	T	0,999059	2021-04-24	Spain
N_3_E	N	3	ERR6109549	28282	T	A	0,992481	2021-04-24	Spain
N_27_D	N	27	ERR6109549	28352	A	G	0,0507386	2021-04-24	Spain
N_235_F	N	235	ERR6109549	28977	C	T	1	2021-04-24	Spain
ORF1ab_1812_V	ORF1ab	1812	ERR6109552	5700	C	T	1	2020-10-19	Spain
ORF1ab_314_L	ORF1ab	314	ERR6109552	14408	C	T	0,98861	2020-10-19	Spain
S_222_V	S	222	ERR6109552	22227	C	T	1	2020-10-19	Spain
S_614_G	S	614	ERR6109552	23403	A	G	1	2020-10-19	Spain
N_220_V	N	220	ERR6109552	28932	C	T	1	2020-10-19	Spain
ORF10_30_L	ORF10	30	ERR6109552	29645	G	T	0,998445	2020-10-19	Spain
ORF1ab_1812_V	ORF1ab	1812	ERR6109553	5700	C	T	0,994652	2020-10-19	Spain
ORF1ab_1826_D	ORF1ab	1826	ERR6109553	5743	G	C	0,0521327	2020-10-19	Spain
ORF1ab_314_L	ORF1ab	314	ERR6109553	14408	C	T	0,994585	2020-10-19	Spain
S_222_V	S	222	ERR6109553	22227	C	T	0,996711	2020-10-19	Spain
S_614_G	S	614	ERR6109553	23403	A	G	1	2020-10-19	Spain
ORF7a_34_S	ORF7a	34	ERR6109553	27493	C	T	0,0529301	2020-10-19	Spain
N_220_V	N	220	ERR6109553	28932	C	T	1	2020-10-19	Spain
ORF10_30_L	ORF10	30	ERR6109553	29645	G	T	1	2020-10-19	Spain
ORF1ab_521_L	ORF1ab	521	ERR6109554	1827	G	T	0,993072	2021-04-22	Spain
ORF1ab_1001_I	ORF1ab	1001	ERR6109554	3267	C	T	0,999418	2021-04-22	Spain
ORF1ab_1708_D	ORF1ab	1708	ERR6109554	5388	C	A	0,997788	2021-04-22	Spain
ORF1ab_1761_A	ORF1ab	1761	ERR6109554	5546	A	G	0,0711462	2021-04-22	Spain
ORF1ab_2230_T	ORF1ab	2230	ERR6109554	6954	T	C	1	2021-04-22	Spain
ORF1ab_3674_NA	ORF1ab	3674	ERR6109554	11287	G	-TCTGGTTTT	0,876516	2021-04-22	Spain
ORF1ab_3813_C	ORF1ab	3813	ERR6109554	11703	A	G	0,059453	2021-04-22	Spain
ORF1ab_314_L	ORF1ab	314	ERR6109554	14408	C	T	0,98713	2021-04-22	Spain
ORF1ab_536_R	ORF1ab	536	ERR6109554	15074	A	G	0,0572917	2021-04-22	Spain
ORF1ab_570_M	ORF1ab	570	ERR6109554	15177	A	G	0,104	2021-04-22	Spain
S_68_NA	S	68	ERR6109554	21764	A	-TACATG	0,922786	2021-04-22	Spain
S_143_NA	S	143	ERR6109554	21990	T	-TTA	0,760234	2021-04-22	Spain
S_570_D	S	570	ERR6109554	23271	C	A	0,996303	2021-04-22	Spain
S_614_G	S	614	ERR6109554	23403	A	G	0,996229	2021-04-22	Spain
S_681_H	S	681	ERR6109554	23604	C	A	0,998192	2021-04-22	Spain
S_716_I	S	716	ERR6109554	23709	C	T	0,994915	2021-04-22	Spain
S_877_M	S	877	ERR6109554	24191	C	A	0,997561	2021-04-22	Spain
S_982_A	S	982	ERR6109554	24506	T	G	1	2021-04-22	Spain
S_1118_H	S	1118	ERR6109554	24914	G	C	0,993728	2021-04-22	Spain
ORF8_27_*	ORF8	27	ERR6109554	27972	C	T	1	2021-04-22	Spain
ORF8_52_I	ORF8	52	ERR6109554	28048	G	T	0,997881	2021-04-22	Spain
ORF8_68_*	ORF8	68	ERR6109554	28095	A	T	0,990553	2021-04-22	Spain
ORF8_73_C	ORF8	73	ERR6109554	28111	A	G	1	2021-04-22	Spain
N_3_H	N	3	ERR6109554	28280	G	C	1	2021-04-22	Spain
N_3_V	N	3	ERR6109554	28281	A	T	0,999219	2021-04-22	Spain
N_3_E	N	3	ERR6109554	28282	T	A	1	2021-04-22	Spain
N_203_K	N	203	ERR6109554	28881	G	A	1	2021-04-22	Spain
N_204_R	N	204	ERR6109554	28883	G	C	1	2021-04-22	Spain
N_204_A	N	204	ERR6109554	28884	G	C	1	2021-04-22	Spain
N_235_F	N	235	ERR6109554	28977	C	T	1	2021-04-22	Spain
ORF1ab_2283_I	ORF1ab	2283	ERR6109555	7113	C	T	0,0608108	2020-10-19	Spain
ORF1ab_314_L	ORF1ab	314	ERR6109555	14408	C	T	0,995475	2020-10-19	Spain
ORF1ab_2560_F	ORF1ab	2560	ERR6109555	21145	C	T	0,960894	2020-10-19	Spain
S_614_G	S	614	ERR6109555	23403	A	G	1	2020-10-19	Spain
M_125_Y	M	125	ERR6109555	26895	C	T	0,956989	2020-10-19	Spain
N_220_V	N	220	ERR6109555	28932	C	T	0,991453	2020-10-19	Spain
ORF10_30_L	ORF10	30	ERR6109555	29645	G	T	1	2020-10-19	Spain
ORF1ab_730_F	ORF1ab	730	ERR6109556	2453	C	T	0,997872	2021-04-23	Spain
ORF1ab_743_D	ORF1ab	743	ERR6109556	2494	G	T	1	2021-04-23	Spain
ORF1ab_1001_I	ORF1ab	1001	ERR6109556	3267	C	T	0,997238	2021-04-23	Spain
ORF1ab_1708_D	ORF1ab	1708	ERR6109556	5388	C	A	0,999003	2021-04-23	Spain
ORF1ab_2230_T	ORF1ab	2230	ERR6109556	6954	T	C	1	2021-04-23	Spain
ORF1ab_3603_NA	ORF1ab	3603	ERR6109556	11074	C	+T	0,0515041	2021-04-23	Spain
ORF1ab_3674_NA	ORF1ab	3674	ERR6109556	11287	G	-TCTGGTTTT	0,92133	2021-04-23	Spain
ORF1ab_314_L	ORF1ab	314	ERR6109556	14408	C	T	0,994628	2021-04-23	Spain
ORF1ab_2557_R	ORF1ab	2557	ERR6109556	21137	A	G	0,991166	2021-04-23	Spain
S_68_NA	S	68	ERR6109556	21764	A	-TACATG	0,902716	2021-04-23	Spain
S_143_NA	S	143	ERR6109556	21990	T	-TTA	0,76055	2021-04-23	Spain
S_501_Y	S	501	ERR6109556	23063	A	T	1	2021-04-23	Spain
S_570_D	S	570	ERR6109556	23271	C	A	0,995789	2021-04-23	Spain
S_614_G	S	614	ERR6109556	23403	A	G	1	2021-04-23	Spain
S_681_H	S	681	ERR6109556	23604	C	A	1	2021-04-23	Spain
S_716_I	S	716	ERR6109556	23709	C	T	1	2021-04-23	Spain
S_982_A	S	982	ERR6109556	24506	T	G	1	2021-04-23	Spain
S_1118_H	S	1118	ERR6109556	24914	G	C	0,982387	2021-04-23	Spain
ORF8_27_*	ORF8	27	ERR6109556	27972	C	T	0,998261	2021-04-23	Spain
ORF8_52_I	ORF8	52	ERR6109556	28048	G	T	1	2021-04-23	Spain
ORF8_73_C	ORF8	73	ERR6109556	28111	A	G	1	2021-04-23	Spain
N_3_H	N	3	ERR6109556	28280	G	C	1	2021-04-23	Spain
N_3_V	N	3	ERR6109556	28281	A	T	1	2021-04-23	Spain
N_3_E	N	3	ERR6109556	28282	T	A	1	2021-04-23	Spain
N_203_K	N	203	ERR6109556	28881	G	A	1	2021-04-23	Spain
N_204_R	N	204	ERR6109556	28883	G	C	1	2021-04-23	Spain
N_235_F	N	235	ERR6109556	28977	C	T	1	2021-04-23	Spain
ORF1ab_664_V	ORF1ab	664	ERR6109557	2255	A	G	1	2020-10-19	Spain
ORF1ab_1247_N	ORF1ab	1247	ERR6109557	4006	G	T	1	2020-10-19	Spain
ORF1ab_2324_A	ORF1ab	2324	ERR6109557	7236	T	C	1	2020-10-19	Spain
ORF1ab_2794_Y	ORF1ab	2794	ERR6109557	8645	C	T	1	2020-10-19	Spain
ORF1ab_3623_S	ORF1ab	3623	ERR6109557	11132	G	T	0,988124	2020-10-19	Spain
ORF1ab_314_L	ORF1ab	314	ERR6109557	14408	C	T	0,987342	2020-10-19	Spain
ORF1ab_1057_S	ORF1ab	1057	ERR6109557	16636	G	T	1	2020-10-19	Spain
S_222_V	S	222	ERR6109557	22227	C	T	1	2020-10-19	Spain
S_614_G	S	614	ERR6109557	23403	A	G	0,999114	2020-10-19	Spain
S_1219_C	S	1219	ERR6109557	25217	G	T	0,958824	2020-10-19	Spain
S_1252_P	S	1252	ERR6109557	25316	T	C	0,999244	2020-10-19	Spain
N_220_V	N	220	ERR6109557	28932	C	T	1	2020-10-19	Spain
ORF10_30_L	ORF10	30	ERR6109557	29645	G	T	1	2020-10-19	Spain
ORF1ab_1077_R	ORF1ab	1077	ERR6109559	3495	A	G	0,994965	2020-10-19	Spain
ORF1ab_3359_S	ORF1ab	3359	ERR6109559	10340	C	T	0,999522	2020-10-19	Spain
ORF1ab_314_L	ORF1ab	314	ERR6109559	14408	C	T	0,991416	2020-10-19	Spain
ORF1ab_1043_H	ORF1ab	1043	ERR6109559	16594	T	C	0,0729847	2020-10-19	Spain
S_41_E	S	41	ERR6109559	21683	A	G	1	2020-10-19	Spain
S_222_V	S	222	ERR6109559	22227	C	T	0,996711	2020-10-19	Spain
S_614_G	S	614	ERR6109559	23403	A	G	0,999467	2020-10-19	Spain
N_220_V	N	220	ERR6109559	28932	C	T	1	2020-10-19	Spain
ORF10_30_L	ORF10	30	ERR6109559	29645	G	T	0,999007	2020-10-19	Spain
ORF1ab_730_F	ORF1ab	730	ERR6109560	2453	C	T	0,988235	2021-04-21	Spain
ORF1ab_743_D	ORF1ab	743	ERR6109560	2494	G	T	0,988827	2021-04-21	Spain
ORF1ab_1001_I	ORF1ab	1001	ERR6109560	3267	C	T	1	2021-04-21	Spain
ORF1ab_1708_D	ORF1ab	1708	ERR6109560	5388	C	A	1	2021-04-21	Spain
ORF1ab_2230_T	ORF1ab	2230	ERR6109560	6954	T	C	1	2021-04-21	Spain
ORF1ab_3674_NA	ORF1ab	3674	ERR6109560	11287	G	-TCTGGTTTT	0,911435	2021-04-21	Spain
ORF1ab_314_L	ORF1ab	314	ERR6109560	14408	C	T	0,988064	2021-04-21	Spain
ORF1ab_2172_NA	ORF1ab	2172	ERR6109560	19983	C	+T	0,0569801	2021-04-21	Spain
S_68_NA	S	68	ERR6109560	21764	A	-TACATG	0,896234	2021-04-21	Spain
S_143_NA	S	143	ERR6109560	21990	T	-TTA	0,789022	2021-04-21	Spain
S_570_D	S	570	ERR6109560	23271	C	A	0,995827	2021-04-21	Spain
S_614_G	S	614	ERR6109560	23403	A	G	1	2021-04-21	Spain
S_681_H	S	681	ERR6109560	23604	C	A	0,998145	2021-04-21	Spain
S_716_I	S	716	ERR6109560	23709	C	T	0,992767	2021-04-21	Spain
S_982_A	S	982	ERR6109560	24506	T	G	0,997951	2021-04-21	Spain
S_1118_H	S	1118	ERR6109560	24914	G	C	0,96875	2021-04-21	Spain
ORF3a_33_T	ORF3a	33	ERR6109560	25489	G	A	0,0710801	2021-04-21	Spain
ORF8_27_*	ORF8	27	ERR6109560	27972	C	T	1	2021-04-21	Spain
ORF8_52_I	ORF8	52	ERR6109560	28048	G	T	0,997275	2021-04-21	Spain
ORF8_73_C	ORF8	73	ERR6109560	28111	A	G	1	2021-04-21	Spain
N_3_H	N	3	ERR6109560	28280	G	C	1	2021-04-21	Spain
N_3_V	N	3	ERR6109560	28281	A	T	1	2021-04-21	Spain
N_3_E	N	3	ERR6109560	28282	T	A	1	2021-04-21	Spain
N_203_K	N	203	ERR6109560	28881	G	A	1	2021-04-21	Spain
N_204_R	N	204	ERR6109560	28883	G	C	1	2021-04-21	Spain
N_235_F	N	235	ERR6109560	28977	C	T	0,993103	2021-04-21	Spain
ORF1ab_948_D	ORF1ab	948	ERR6109561	3109	G	T	1	2020-10-20	Spain
ORF1ab_1247_N	ORF1ab	1247	ERR6109561	4006	G	T	1	2020-10-20	Spain
ORF1ab_2324_A	ORF1ab	2324	ERR6109561	7236	T	C	0,99784	2020-10-20	Spain
ORF1ab_2794_Y	ORF1ab	2794	ERR6109561	8645	C	T	1	2020-10-20	Spain
ORF1ab_3623_S	ORF1ab	3623	ERR6109561	11132	G	T	0,990618	2020-10-20	Spain
ORF1ab_314_L	ORF1ab	314	ERR6109561	14408	C	T	0,992424	2020-10-20	Spain
ORF1ab_1057_S	ORF1ab	1057	ERR6109561	16636	G	T	0,998361	2020-10-20	Spain
ORF1ab_2432_I	ORF1ab	2432	ERR6109561	20762	C	T	0,258526	2020-10-20	Spain
S_222_V	S	222	ERR6109561	22227	C	T	1	2020-10-20	Spain
S_614_G	S	614	ERR6109561	23403	A	G	1	2020-10-20	Spain
S_1252_P	S	1252	ERR6109561	25316	T	C	0,999117	2020-10-20	Spain
N_220_V	N	220	ERR6109561	28932	C	T	1	2020-10-20	Spain
ORF10_30_L	ORF10	30	ERR6109561	29645	G	T	0,998603	2020-10-20	Spain
ORF1ab_948_D	ORF1ab	948	ERR6109563	3109	G	T	1	2020-10-20	Spain
ORF1ab_1247_N	ORF1ab	1247	ERR6109563	4006	G	T	1	2020-10-20	Spain
ORF1ab_2324_A	ORF1ab	2324	ERR6109563	7236	T	C	1	2020-10-20	Spain
ORF1ab_2794_Y	ORF1ab	2794	ERR6109563	8645	C	T	0,996622	2020-10-20	Spain
ORF1ab_3623_S	ORF1ab	3623	ERR6109563	11132	G	T	0,991228	2020-10-20	Spain
ORF1ab_314_L	ORF1ab	314	ERR6109563	14408	C	T	0,996899	2020-10-20	Spain
ORF1ab_1057_S	ORF1ab	1057	ERR6109563	16636	G	T	0,997992	2020-10-20	Spain
ORF1ab_2432_I	ORF1ab	2432	ERR6109563	20762	C	T	0,267782	2020-10-20	Spain
S_614_G	S	614	ERR6109563	23403	A	G	0,998844	2020-10-20	Spain
S_1252_P	S	1252	ERR6109563	25316	T	C	1	2020-10-20	Spain
N_220_V	N	220	ERR6109563	28932	C	T	0,991453	2020-10-20	Spain
ORF10_30_L	ORF10	30	ERR6109563	29645	G	T	1	2020-10-20	Spain
ORF1ab_110_Y	ORF1ab	110	ERR6109564	593	C	T	0,996914	2021-04-21	Spain
ORF1ab_537_S	ORF1ab	537	ERR6109564	1874	G	T	0,996558	2021-04-21	Spain
ORF1ab_1001_I	ORF1ab	1001	ERR6109564	3267	C	T	0,999356	2021-04-21	Spain
ORF1ab_1708_D	ORF1ab	1708	ERR6109564	5388	C	A	0,999104	2021-04-21	Spain
ORF1ab_2183_I	ORF1ab	2183	ERR6109564	6813	C	T	0,998615	2021-04-21	Spain
ORF1ab_2230_T	ORF1ab	2230	ERR6109564	6954	T	C	1	2021-04-21	Spain
ORF1ab_3674_NA	ORF1ab	3674	ERR6109564	11287	G	-TCTGGTTTT	0,874322	2021-04-21	Spain
ORF1ab_314_L	ORF1ab	314	ERR6109564	14408	C	T	0,996667	2021-04-21	Spain
ORF1ab_1521_S	ORF1ab	1521	ERR6109564	18028	G	T	0,998425	2021-04-21	Spain
S_9_L	S	9	ERR6109564	21588	C	T	0,997748	2021-04-21	Spain
S_68_NA	S	68	ERR6109564	21764	A	-TACATG	0,934454	2021-04-21	Spain
S_143_NA	S	143	ERR6109564	21990	T	-TTA	0,813953	2021-04-21	Spain
S_501_Y	S	501	ERR6109564	23063	A	T	0,99505	2021-04-21	Spain
S_570_D	S	570	ERR6109564	23271	C	A	0,997494	2021-04-21	Spain
S_614_G	S	614	ERR6109564	23403	A	G	1	2021-04-21	Spain
S_681_H	S	681	ERR6109564	23604	C	A	0,998672	2021-04-21	Spain
S_716_I	S	716	ERR6109564	23709	C	T	1	2021-04-21	Spain
S_982_A	S	982	ERR6109564	24506	T	G	1	2021-04-21	Spain
S_1118_H	S	1118	ERR6109564	24914	G	C	0,997621	2021-04-21	Spain
ORF8_27_*	ORF8	27	ERR6109564	27972	C	T	0,99907	2021-04-21	Spain
ORF8_52_I	ORF8	52	ERR6109564	28048	G	T	0,996852	2021-04-21	Spain
ORF8_73_C	ORF8	73	ERR6109564	28111	A	G	1	2021-04-21	Spain
N_3_H	N	3	ERR6109564	28280	G	C	1	2021-04-21	Spain
N_3_V	N	3	ERR6109564	28281	A	T	0,999148	2021-04-21	Spain
N_3_E	N	3	ERR6109564	28282	T	A	1	2021-04-21	Spain
N_203_K	N	203	ERR6109564	28881	G	A	1	2021-04-21	Spain
N_204_R	N	204	ERR6109564	28883	G	C	1	2021-04-21	Spain
N_235_F	N	235	ERR6109564	28977	C	T	1	2021-04-21	Spain
ORF1ab_948_D	ORF1ab	948	ERR6109565	3109	G	T	0,998	2020-10-20	Spain
ORF1ab_1247_N	ORF1ab	1247	ERR6109565	4006	G	T	1	2020-10-20	Spain
ORF1ab_2324_A	ORF1ab	2324	ERR6109565	7236	T	C	0,994444	2020-10-20	Spain
ORF1ab_2794_Y	ORF1ab	2794	ERR6109565	8645	C	T	1	2020-10-20	Spain
ORF1ab_3603_NA	ORF1ab	3603	ERR6109565	11074	C	-T	0,052506	2020-10-20	Spain
ORF1ab_3623_S	ORF1ab	3623	ERR6109565	11132	G	T	0,99221	2020-10-20	Spain
ORF1ab_248_F	ORF1ab	248	ERR6109565	14209	G	T	0,997658	2020-10-20	Spain
ORF1ab_314_L	ORF1ab	314	ERR6109565	14408	C	T	0,986528	2020-10-20	Spain
ORF1ab_1057_S	ORF1ab	1057	ERR6109565	16636	G	T	1	2020-10-20	Spain
S_222_V	S	222	ERR6109565	22227	C	T	0,994012	2020-10-20	Spain
S_614_G	S	614	ERR6109565	23403	A	G	1	2020-10-20	Spain
S_1252_P	S	1252	ERR6109565	25316	T	C	0,999389	2020-10-20	Spain
N_220_V	N	220	ERR6109565	28932	C	T	1	2020-10-20	Spain
ORF10_30_L	ORF10	30	ERR6109565	29645	G	T	1	2020-10-20	Spain
ORF1ab_110_Y	ORF1ab	110	ERR6109566	593	C	T	0,997481	2021-04-21	Spain
ORF1ab_537_S	ORF1ab	537	ERR6109566	1874	G	T	0,984293	2021-04-21	Spain
ORF1ab_1001_I	ORF1ab	1001	ERR6109566	3267	C	T	0,99847	2021-04-21	Spain
ORF1ab_1708_D	ORF1ab	1708	ERR6109566	5388	C	A	0,996859	2021-04-21	Spain
ORF1ab_2230_T	ORF1ab	2230	ERR6109566	6954	T	C	1	2021-04-21	Spain
ORF1ab_3674_NA	ORF1ab	3674	ERR6109566	11287	G	-TCTGGTTTT	0,90436	2021-04-21	Spain
ORF1ab_314_L	ORF1ab	314	ERR6109566	14408	C	T	0,992505	2021-04-21	Spain
ORF1ab_1521_S	ORF1ab	1521	ERR6109566	18028	G	T	0,998759	2021-04-21	Spain
S_68_NA	S	68	ERR6109566	21764	A	-TACATG	0,914624	2021-04-21	Spain
S_143_NA	S	143	ERR6109566	21990	T	-TTA	0,762478	2021-04-21	Spain
S_501_Y	S	501	ERR6109566	23063	A	T	1	2021-04-21	Spain
S_570_D	S	570	ERR6109566	23271	C	A	0,997701	2021-04-21	Spain
S_614_G	S	614	ERR6109566	23403	A	G	1	2021-04-21	Spain
S_681_H	S	681	ERR6109566	23604	C	A	0,995106	2021-04-21	Spain
S_716_I	S	716	ERR6109566	23709	C	T	1	2021-04-21	Spain
S_982_A	S	982	ERR6109566	24506	T	G	1	2021-04-21	Spain
S_1118_H	S	1118	ERR6109566	24914	G	C	0,997015	2021-04-21	Spain
ORF8_27_*	ORF8	27	ERR6109566	27972	C	T	1	2021-04-21	Spain
ORF8_52_I	ORF8	52	ERR6109566	28048	G	T	0,998748	2021-04-21	Spain
ORF8_73_C	ORF8	73	ERR6109566	28111	A	G	1	2021-04-21	Spain
N_3_H	N	3	ERR6109566	28280	G	C	1	2021-04-21	Spain
N_3_V	N	3	ERR6109566	28281	A	T	1	2021-04-21	Spain
N_3_E	N	3	ERR6109566	28282	T	A	0,998895	2021-04-21	Spain
N_203_K	N	203	ERR6109566	28881	G	A	0,995595	2021-04-21	Spain
N_204_R	N	204	ERR6109566	28883	G	C	1	2021-04-21	Spain
N_235_F	N	235	ERR6109566	28977	C	T	0,995935	2021-04-21	Spain
ORF1ab_948_D	ORF1ab	948	ERR6109567	3109	G	T	1	2020-10-20	Spain
ORF1ab_1247_N	ORF1ab	1247	ERR6109567	4006	G	T	1	2020-10-20	Spain
ORF1ab_2324_A	ORF1ab	2324	ERR6109567	7236	T	C	1	2020-10-20	Spain
ORF1ab_2794_Y	ORF1ab	2794	ERR6109567	8645	C	T	1	2020-10-20	Spain
ORF1ab_3623_S	ORF1ab	3623	ERR6109567	11132	G	T	0,990062	2020-10-20	Spain
ORF1ab_248_F	ORF1ab	248	ERR6109567	14209	G	T	1	2020-10-20	Spain
ORF1ab_314_L	ORF1ab	314	ERR6109567	14408	C	T	0,985586	2020-10-20	Spain
ORF1ab_1057_S	ORF1ab	1057	ERR6109567	16636	G	T	1	2020-10-20	Spain
S_222_V	S	222	ERR6109567	22227	C	T	0,993976	2020-10-20	Spain
S_614_G	S	614	ERR6109567	23403	A	G	1	2020-10-20	Spain
S_1252_P	S	1252	ERR6109567	25316	T	C	0,997647	2020-10-20	Spain
ORF10_30_L	ORF10	30	ERR6109567	29645	G	T	1	2020-10-20	Spain
ORF1ab_1014_L	ORF1ab	1014	ERR6109568	3305	A	C	1	2020-10-20	Spain
ORF1ab_3603_NA	ORF1ab	3603	ERR6109568	11074	C	-T	0,0589041	2020-10-20	Spain
ORF1ab_314_L	ORF1ab	314	ERR6109568	14408	C	T	0,984914	2020-10-20	Spain
S_222_V	S	222	ERR6109568	22227	C	T	0,992126	2020-10-20	Spain
S_614_G	S	614	ERR6109568	23403	A	G	1	2020-10-20	Spain
ORF10_30_L	ORF10	30	ERR6109568	29645	G	T	1	2020-10-20	Spain
ORF1ab_1001_I	ORF1ab	1001	ERR6109569	3267	C	T	0,999193	2021-04-24	Spain
ORF1ab_1708_D	ORF1ab	1708	ERR6109569	5388	C	A	1	2021-04-24	Spain
ORF1ab_2144_NA	ORF1ab	2144	ERR6109569	6696	C	+T	0,05	2021-04-24	Spain
ORF1ab_2230_T	ORF1ab	2230	ERR6109569	6954	T	C	1	2021-04-24	Spain
ORF1ab_3674_NA	ORF1ab	3674	ERR6109569	11287	G	-TCTGGTTTT	0,876642	2021-04-24	Spain
ORF1ab_314_L	ORF1ab	314	ERR6109569	14408	C	T	0,992383	2021-04-24	Spain
S_19_I	S	19	ERR6109569	21618	C	T	1	2021-04-24	Spain
S_68_NA	S	68	ERR6109569	21764	A	-TACATG	0,902156	2021-04-24	Spain
S_143_NA	S	143	ERR6109569	21990	T	-TTA	0,720721	2021-04-24	Spain
S_501_Y	S	501	ERR6109569	23063	A	T	1	2021-04-24	Spain
S_570_D	S	570	ERR6109569	23271	C	A	0,996604	2021-04-24	Spain
S_614_G	S	614	ERR6109569	23403	A	G	1	2021-04-24	Spain
S_681_H	S	681	ERR6109569	23604	C	A	1	2021-04-24	Spain
S_716_I	S	716	ERR6109569	23709	C	T	1	2021-04-24	Spain
S_982_A	S	982	ERR6109569	24506	T	G	0,998157	2021-04-24	Spain
S_1118_H	S	1118	ERR6109569	24914	G	C	0,999263	2021-04-24	Spain
ORF8_27_*	ORF8	27	ERR6109569	27972	C	T	0,998153	2021-04-24	Spain
ORF8_52_I	ORF8	52	ERR6109569	28048	G	T	0,998982	2021-04-24	Spain
ORF8_68_*	ORF8	68	ERR6109569	28095	A	T	0,988127	2021-04-24	Spain
ORF8_73_C	ORF8	73	ERR6109569	28111	A	G	1	2021-04-24	Spain
N_3_H	N	3	ERR6109569	28280	G	C	1	2021-04-24	Spain
N_3_V	N	3	ERR6109569	28281	A	T	0,998959	2021-04-24	Spain
N_3_E	N	3	ERR6109569	28282	T	A	0,998963	2021-04-24	Spain
N_203_K	N	203	ERR6109569	28881	G	A	1	2021-04-24	Spain
N_204_R	N	204	ERR6109569	28883	G	C	1	2021-04-24	Spain
N_204_A	N	204	ERR6109569	28884	G	C	1	2021-04-24	Spain
N_235_F	N	235	ERR6109569	28977	C	T	0,996764	2021-04-24	Spain
ORF1ab_1827_H	ORF1ab	1827	ERR6109570	5744	T	C	0,05	2020-10-20	Spain
ORF1ab_314_L	ORF1ab	314	ERR6109570	14408	C	T	0,995413	2020-10-20	Spain
S_222_V	S	222	ERR6109570	22227	C	T	0,987124	2020-10-20	Spain
S_614_G	S	614	ERR6109570	23403	A	G	1	2020-10-20	Spain
E_41_V	E	41	ERR6109570	26366	C	T	0,990783	2020-10-20	Spain
ORF7a_14_N	ORF7a	14	ERR6109570	27434	C	A	0,991597	2020-10-20	Spain
ORF8_35_Y	ORF8	35	ERR6109570	27996	G	T	1	2020-10-20	Spain
ORF10_30_L	ORF10	30	ERR6109570	29645	G	T	0,997947	2020-10-20	Spain
ORF1ab_314_L	ORF1ab	314	ERR6109572	14408	C	T	0,990728	2020-10-20	Spain
ORF1ab_899_I	ORF1ab	899	ERR6109572	16163	C	T	0,998653	2020-10-20	Spain
S_69_P	S	69	ERR6109572	21768	A	C	0,05209	2020-10-20	Spain
S_222_V	S	222	ERR6109572	22227	C	T	0,982301	2020-10-20	Spain
S_614_G	S	614	ERR6109572	23403	A	G	1	2020-10-20	Spain
S_1163_Y	S	1163	ERR6109572	25049	G	T	0,989508	2020-10-20	Spain
S_1167_V	S	1167	ERR6109572	25062	G	T	1	2020-10-20	Spain
N_220_V	N	220	ERR6109572	28932	C	T	1	2020-10-20	Spain
N_365_S	N	365	ERR6109572	29366	C	T	0,990877	2020-10-20	Spain
ORF10_30_L	ORF10	30	ERR6109572	29645	G	T	1	2020-10-20	Spain
ORF1ab_848_S	ORF1ab	848	ERR6109574	2809	G	T	1	2020-10-20	Spain
ORF1ab_1361_F	ORF1ab	1361	ERR6109574	4347	C	T	0,999264	2020-10-20	Spain
ORF1ab_160_S	ORF1ab	160	ERR6109574	13945	C	T	1	2020-10-20	Spain
ORF1ab_314_L	ORF1ab	314	ERR6109574	14408	C	T	0,990619	2020-10-20	Spain
S_222_V	S	222	ERR6109574	22227	C	T	0,996337	2020-10-20	Spain
S_614_G	S	614	ERR6109574	23403	A	G	0,999159	2020-10-20	Spain
ORF3a_74_F	ORF3a	74	ERR6109574	25613	C	T	0,989399	2020-10-20	Spain
ORF7a_102_F	ORF7a	102	ERR6109574	27697	C	T	0,365049	2020-10-20	Spain
N_220_V	N	220	ERR6109574	28932	C	T	1	2020-10-20	Spain
ORF10_30_L	ORF10	30	ERR6109574	29645	G	T	0,998933	2020-10-20	Spain
ORF1ab_314_L	ORF1ab	314	ERR6109576	14408	C	T	0,984173	2020-10-20	Spain
S_222_V	S	222	ERR6109576	22227	C	T	0,998514	2020-10-20	Spain
S_614_G	S	614	ERR6109576	23403	A	G	1	2020-10-20	Spain
N_220_V	N	220	ERR6109576	28932	C	T	1	2020-10-20	Spain
N_321_V	N	321	ERR6109576	29235	G	T	0,996914	2020-10-20	Spain
ORF10_30_L	ORF10	30	ERR6109576	29645	G	T	0,999262	2020-10-20	Spain
ORF1ab_3603_NA	ORF1ab	3603	ERR6109578	11074	C	-T	0,0990991	2020-10-21	Spain
ORF1ab_314_L	ORF1ab	314	ERR6109578	14408	C	T	0,98913	2020-10-21	Spain
ORF1ab_899_I	ORF1ab	899	ERR6109578	16163	C	T	0,996672	2020-10-21	Spain
S_614_G	S	614	ERR6109578	23403	A	G	1	2020-10-21	Spain
S_879_V	S	879	ERR6109578	24198	C	T	0,066092	2020-10-21	Spain
S_1163_Y	S	1163	ERR6109578	25049	G	T	0,981172	2020-10-21	Spain
S_1167_V	S	1167	ERR6109578	25062	G	T	0,986111	2020-10-21	Spain
N_173_V	N	173	ERR6109578	28791	C	T	0,988439	2020-10-21	Spain
N_220_V	N	220	ERR6109578	28932	C	T	1	2020-10-21	Spain
N_365_S	N	365	ERR6109578	29366	C	T	0,961364	2020-10-21	Spain
ORF10_30_L	ORF10	30	ERR6109578	29645	G	T	1	2020-10-21	Spain
ORF1ab_1001_I	ORF1ab	1001	ERR6109579	3267	C	T	0,996835	2021-04-29	Spain
ORF1ab_1708_D	ORF1ab	1708	ERR6109579	5388	C	A	0,99759	2021-04-29	Spain
ORF1ab_1761_A	ORF1ab	1761	ERR6109579	5546	A	G	0,0509761	2021-04-29	Spain
ORF1ab_2144_NA	ORF1ab	2144	ERR6109579	6696	C	+T	0,0679724	2021-04-29	Spain
ORF1ab_2230_T	ORF1ab	2230	ERR6109579	6954	T	C	1	2021-04-29	Spain
ORF1ab_3674_NA	ORF1ab	3674	ERR6109579	11287	G	-TCTGGTTTT	0,899784	2021-04-29	Spain
ORF1ab_314_L	ORF1ab	314	ERR6109579	14408	C	T	0,990121	2021-04-29	Spain
S_19_I	S	19	ERR6109579	21618	C	T	1	2021-04-29	Spain
S_68_NA	S	68	ERR6109579	21764	A	-TACATG	0,941034	2021-04-29	Spain
S_143_NA	S	143	ERR6109579	21990	T	-TTA	0,70258	2021-04-29	Spain
S_570_D	S	570	ERR6109579	23271	C	A	0,999052	2021-04-29	Spain
S_614_G	S	614	ERR6109579	23403	A	G	1	2021-04-29	Spain
S_681_H	S	681	ERR6109579	23604	C	A	1	2021-04-29	Spain
S_716_I	S	716	ERR6109579	23709	C	T	1	2021-04-29	Spain
S_982_A	S	982	ERR6109579	24506	T	G	1	2021-04-29	Spain
S_1118_H	S	1118	ERR6109579	24914	G	C	0,997748	2021-04-29	Spain
ORF8_27_*	ORF8	27	ERR6109579	27972	C	T	0,997639	2021-04-29	Spain
ORF8_52_I	ORF8	52	ERR6109579	28048	G	T	0,997351	2021-04-29	Spain
ORF8_68_*	ORF8	68	ERR6109579	28095	A	T	0,993388	2021-04-29	Spain
ORF8_73_C	ORF8	73	ERR6109579	28111	A	G	0,999336	2021-04-29	Spain
N_3_H	N	3	ERR6109579	28280	G	C	1	2021-04-29	Spain
N_3_V	N	3	ERR6109579	28281	A	T	0,998951	2021-04-29	Spain
N_3_E	N	3	ERR6109579	28282	T	A	1	2021-04-29	Spain
N_10_Q	N	10	ERR6109579	28302	G	A	0,114083	2021-04-29	Spain
N_203_K	N	203	ERR6109579	28881	G	A	1	2021-04-29	Spain
N_204_R	N	204	ERR6109579	28883	G	C	1	2021-04-29	Spain
N_204_A	N	204	ERR6109579	28884	G	C	1	2021-04-29	Spain
N_235_F	N	235	ERR6109579	28977	C	T	1	2021-04-29	Spain
ORF1ab_197_S	ORF1ab	197	ERR6109580	854	C	T	0,997183	2020-10-22	Spain
ORF1ab_1812_V	ORF1ab	1812	ERR6109580	5700	C	T	1	2020-10-22	Spain
ORF1ab_2283_I	ORF1ab	2283	ERR6109580	7113	C	T	1	2020-10-22	Spain
ORF1ab_314_L	ORF1ab	314	ERR6109580	14408	C	T	0,996255	2020-10-22	Spain
S_222_V	S	222	ERR6109580	22227	C	T	1	2020-10-22	Spain
S_614_G	S	614	ERR6109580	23403	A	G	1	2020-10-22	Spain
N_220_V	N	220	ERR6109580	28932	C	T	1	2020-10-22	Spain
ORF10_30_L	ORF10	30	ERR6109580	29645	G	T	0,9993	2020-10-22	Spain
ORF1ab_1812_V	ORF1ab	1812	ERR6109581	5700	C	T	1	2020-10-22	Spain
ORF1ab_314_L	ORF1ab	314	ERR6109581	14408	C	T	0,986425	2020-10-22	Spain
S_614_G	S	614	ERR6109581	23403	A	G	1	2020-10-22	Spain
ORF3a_23_S	ORF3a	23	ERR6109581	25459	G	T	1	2020-10-22	Spain
N_142_S	N	142	ERR6109581	28697	C	T	0,0826953	2020-10-22	Spain
N_220_V	N	220	ERR6109581	28932	C	T	1	2020-10-22	Spain
ORF10_30_L	ORF10	30	ERR6109581	29645	G	T	0,998708	2020-10-22	Spain
ORF1ab_1812_V	ORF1ab	1812	ERR6109583	5700	C	T	0,99631	2020-10-22	Spain
ORF1ab_314_L	ORF1ab	314	ERR6109583	14408	C	T	0,989101	2020-10-22	Spain
ORF1ab_2612_L	ORF1ab	2612	ERR6109583	21302	C	T	1	2020-10-22	Spain
ORF1ab_2613_S	ORF1ab	2613	ERR6109583	21304	C	A	1	2020-10-22	Spain
ORF1ab_2613_H	ORF1ab	2613	ERR6109583	21305	G	A	1	2020-10-22	Spain
S_5_F	S	5	ERR6109583	21575	C	T	1	2020-10-22	Spain
S_222_V	S	222	ERR6109583	22227	C	T	0,996951	2020-10-22	Spain
S_614_G	S	614	ERR6109583	23403	A	G	1	2020-10-22	Spain
M_93_F	M	93	ERR6109583	26799	C	T	1	2020-10-22	Spain
N_220_V	N	220	ERR6109583	28932	C	T	1	2020-10-22	Spain
ORF10_30_L	ORF10	30	ERR6109583	29645	G	T	1	2020-10-22	Spain
ORF1ab_1001_I	ORF1ab	1001	ERR6109584	3267	C	T	1	2021-04-28	Spain
ORF1ab_1708_D	ORF1ab	1708	ERR6109584	5388	C	A	0,995627	2021-04-28	Spain
ORF1ab_1761_A	ORF1ab	1761	ERR6109584	5546	A	G	0,0500715	2021-04-28	Spain
ORF1ab_2230_T	ORF1ab	2230	ERR6109584	6954	T	C	1	2021-04-28	Spain
ORF1ab_2702_H	ORF1ab	2702	ERR6109584	8371	G	T	1	2021-04-28	Spain
ORF1ab_3674_NA	ORF1ab	3674	ERR6109584	11287	G	-TCTGGTTTT	0,896317	2021-04-28	Spain
ORF1ab_314_L	ORF1ab	314	ERR6109584	14408	C	T	0,991349	2021-04-28	Spain
ORF1ab_1001_S	ORF1ab	1001	ERR6109584	16468	C	T	0,991471	2021-04-28	Spain
ORF1ab_1383_R	ORF1ab	1383	ERR6109584	17615	A	G	1	2021-04-28	Spain
ORF1ab_1583_NA	ORF1ab	1583	ERR6109584	18215	G	+T	0,0700219	2021-04-28	Spain
S_68_NA	S	68	ERR6109584	21764	A	-TACATG	0,89913	2021-04-28	Spain
S_143_NA	S	143	ERR6109584	21990	T	-TTA	0,761194	2021-04-28	Spain
S_253_G	S	253	ERR6109584	22320	A	G	1	2021-04-28	Spain
S_570_D	S	570	ERR6109584	23271	C	A	0,997828	2021-04-28	Spain
S_614_G	S	614	ERR6109584	23403	A	G	1	2021-04-28	Spain
S_681_H	S	681	ERR6109584	23604	C	A	1	2021-04-28	Spain
S_716_I	S	716	ERR6109584	23709	C	T	1	2021-04-28	Spain
S_982_A	S	982	ERR6109584	24506	T	G	1	2021-04-28	Spain
S_1118_H	S	1118	ERR6109584	24914	G	C	0,997884	2021-04-28	Spain
ORF7a_81_L	ORF7a	81	ERR6109584	27635	C	T	1	2021-04-28	Spain
ORF8_27_*	ORF8	27	ERR6109584	27972	C	T	1	2021-04-28	Spain
ORF8_52_I	ORF8	52	ERR6109584	28048	G	T	0,99515	2021-04-28	Spain
ORF8_73_C	ORF8	73	ERR6109584	28111	A	G	1	2021-04-28	Spain
N_3_H	N	3	ERR6109584	28280	G	C	1	2021-04-28	Spain
N_3_V	N	3	ERR6109584	28281	A	T	1	2021-04-28	Spain
N_3_E	N	3	ERR6109584	28282	T	A	1	2021-04-28	Spain
N_203_K	N	203	ERR6109584	28881	G	A	1	2021-04-28	Spain
N_204_R	N	204	ERR6109584	28883	G	C	1	2021-04-28	Spain
N_235_F	N	235	ERR6109584	28977	C	T	1	2021-04-28	Spain
ORF1ab_197_S	ORF1ab	197	ERR6109585	854	C	T	0,997258	2020-10-22	Spain
ORF1ab_1812_V	ORF1ab	1812	ERR6109585	5700	C	T	1	2020-10-22	Spain
ORF1ab_2274_I	ORF1ab	2274	ERR6109585	7086	C	T	1	2020-10-22	Spain
ORF1ab_2283_I	ORF1ab	2283	ERR6109585	7113	C	T	0,981959	2020-10-22	Spain
ORF1ab_4304_I	ORF1ab	4304	ERR6109585	13176	C	T	0,999035	2020-10-22	Spain
ORF1ab_314_L	ORF1ab	314	ERR6109585	14408	C	T	0,990108	2020-10-22	Spain
S_222_V	S	222	ERR6109585	22227	C	T	0,997382	2020-10-22	Spain
S_614_G	S	614	ERR6109585	23403	A	G	1	2020-10-22	Spain
N_220_V	N	220	ERR6109585	28932	C	T	1	2020-10-22	Spain
ORF10_30_L	ORF10	30	ERR6109585	29645	G	T	0,999301	2020-10-22	Spain
ORF1ab_197_S	ORF1ab	197	ERR6109587	854	C	T	0,991914	2020-10-22	Spain
ORF1ab_946_NA	ORF1ab	946	ERR6109587	3102	A	-AT	0,0838926	2020-10-22	Spain
ORF1ab_1164_A	ORF1ab	1164	ERR6109587	3756	T	C	0,146853	2020-10-22	Spain
ORF1ab_1338_I	ORF1ab	1338	ERR6109587	4278	C	T	0,208511	2020-10-22	Spain
ORF1ab_1812_V	ORF1ab	1812	ERR6109587	5700	C	T	1	2020-10-22	Spain
ORF1ab_1852_NA	ORF1ab	1852	ERR6109587	5819	T	-TACTTA	0,145161	2020-10-22	Spain
ORF1ab_2813_NA	ORF1ab	2813	ERR6109587	8704	T	-G	0,112821	2020-10-22	Spain
ORF1ab_3100_L	ORF1ab	3100	ERR6109587	9563	T	C	0,0722892	2020-10-22	Spain
ORF1ab_3295_NA	ORF1ab	3295	ERR6109587	10148	C	-T	0,0779596	2020-10-22	Spain
ORF1ab_3603_NA	ORF1ab	3603	ERR6109587	11074	C	-T	0,1	2020-10-22	Spain
ORF1ab_3931_R	ORF1ab	3931	ERR6109587	12056	T	C	0,0654088	2020-10-22	Spain
ORF1ab_4385_*	ORF1ab	4385	ERR6109587	13418	C	T	0,0625	2020-10-22	Spain
ORF1ab_75_NA	ORF1ab	75	ERR6109587	13690	G	-A	0,0667634	2020-10-22	Spain
ORF1ab_314_NA	ORF1ab	314	ERR6109587	14407	C	-CTACAAGT	0,080429	2020-10-22	Spain
ORF1ab_314_L	ORF1ab	314	ERR6109587	14408	C	T	0,992788	2020-10-22	Spain
ORF1ab_950_NA	ORF1ab	950	ERR6109587	16315	T	-GTA	0,0992196	2020-10-22	Spain
ORF1ab_1342_L	ORF1ab	1342	ERR6109587	17492	C	T	0,0704663	2020-10-22	Spain
ORF1ab_1366_C	ORF1ab	1366	ERR6109587	17563	C	T	0,0693069	2020-10-22	Spain
S_54_NA	S	54	ERR6109587	21722	T	-TG	0,131833	2020-10-22	Spain
S_109_NA	S	109	ERR6109587	21888	C	-T	0,129032	2020-10-22	Spain
S_143_NA	S	143	ERR6109587	21991	T	-TA	0,0801105	2020-10-22	Spain
S_547_S	S	547	ERR6109587	23201	A	T	0,0905172	2020-10-22	Spain
S_614_G	S	614	ERR6109587	23403	A	G	0,998333	2020-10-22	Spain
S_622_NA	S	622	ERR6109587	23426	G	-TT	0,0943396	2020-10-22	Spain
S_641_Y	S	641	ERR6109587	23483	A	T	0,0597964	2020-10-22	Spain
S_997_T	S	997	ERR6109587	24552	T	C	0,321739	2020-10-22	Spain
N_220_V	N	220	ERR6109587	28932	C	T	1	2020-10-22	Spain
N_289_R	N	289	ERR6109587	29139	A	G	0,0642336	2020-10-22	Spain
ORF10_30_L	ORF10	30	ERR6109587	29645	G	T	1	2020-10-22	Spain
ORF1ab_1001_I	ORF1ab	1001	ERR6109588	3267	C	T	0,999429	2021-04-29	Spain
ORF1ab_1507_F	ORF1ab	1507	ERR6109588	4784	C	T	0,361158	2021-04-29	Spain
ORF1ab_1708_D	ORF1ab	1708	ERR6109588	5388	C	A	1	2021-04-29	Spain
ORF1ab_2144_NA	ORF1ab	2144	ERR6109588	6696	C	+T	0,0651193	2021-04-29	Spain
ORF1ab_2230_T	ORF1ab	2230	ERR6109588	6954	T	C	1	2021-04-29	Spain
ORF1ab_2283_A	ORF1ab	2283	ERR6109588	7112	A	G	0,0962963	2021-04-29	Spain
ORF1ab_2301_C	ORF1ab	2301	ERR6109588	7167	A	G	0,057554	2021-04-29	Spain
ORF1ab_3674_NA	ORF1ab	3674	ERR6109588	11287	G	-TCTGGTTTT	0,905372	2021-04-29	Spain
ORF1ab_314_L	ORF1ab	314	ERR6109588	14408	C	T	0,988515	2021-04-29	Spain
ORF1ab_1383_R	ORF1ab	1383	ERR6109588	17615	A	G	0,998693	2021-04-29	Spain
ORF1ab_1871_G	ORF1ab	1871	ERR6109588	19079	A	G	0,985743	2021-04-29	Spain
S_6_A	S	6	ERR6109588	21579	T	C	1	2021-04-29	Spain
S_68_NA	S	68	ERR6109588	21764	A	-TACATG	0,90297	2021-04-29	Spain
S_143_NA	S	143	ERR6109588	21990	T	-TTA	0,752567	2021-04-29	Spain
S_570_D	S	570	ERR6109588	23271	C	A	0,998305	2021-04-29	Spain
S_614_G	S	614	ERR6109588	23403	A	G	0,995783	2021-04-29	Spain
S_681_H	S	681	ERR6109588	23604	C	A	1	2021-04-29	Spain
S_716_I	S	716	ERR6109588	23709	C	T	0,998588	2021-04-29	Spain
S_982_A	S	982	ERR6109588	24506	T	G	1	2021-04-29	Spain
S_1118_H	S	1118	ERR6109588	24914	G	C	0,997945	2021-04-29	Spain
ORF8_27_*	ORF8	27	ERR6109588	27972	C	T	0,999398	2021-04-29	Spain
ORF8_52_I	ORF8	52	ERR6109588	28048	G	T	0,995868	2021-04-29	Spain
ORF8_73_C	ORF8	73	ERR6109588	28111	A	G	0,999634	2021-04-29	Spain
N_3_H	N	3	ERR6109588	28280	G	C	1	2021-04-29	Spain
N_3_V	N	3	ERR6109588	28281	A	T	0,999351	2021-04-29	Spain
N_3_E	N	3	ERR6109588	28282	T	A	1	2021-04-29	Spain
N_203_K	N	203	ERR6109588	28881	G	A	1	2021-04-29	Spain
N_204_R	N	204	ERR6109588	28883	G	C	1	2021-04-29	Spain
N_235_F	N	235	ERR6109588	28977	C	T	1	2021-04-29	Spain
N_260_NA	N	260	ERR6109588	29051	C	+A	0,115538	2021-04-29	Spain
ORF1ab_27_F	ORF1ab	27	ERR6109589	344	C	T	1	2020-10-22	Spain
ORF1ab_1077_R	ORF1ab	1077	ERR6109589	3495	A	G	0,997135	2020-10-22	Spain
ORF1ab_314_L	ORF1ab	314	ERR6109589	14408	C	T	0,991462	2020-10-22	Spain
ORF1ab_2363_Y	ORF1ab	2363	ERR6109589	20555	C	A	0,389037	2020-10-22	Spain
S_222_V	S	222	ERR6109589	22227	C	T	0,992278	2020-10-22	Spain
S_614_G	S	614	ERR6109589	23403	A	G	1	2020-10-22	Spain
N_220_V	N	220	ERR6109589	28932	C	T	1	2020-10-22	Spain
ORF10_30_L	ORF10	30	ERR6109589	29645	G	T	1	2020-10-22	Spain
ORF1ab_730_F	ORF1ab	730	ERR6109590	2453	C	T	1	2021-04-29	Spain
ORF1ab_743_D	ORF1ab	743	ERR6109590	2494	G	T	1	2021-04-29	Spain
ORF1ab_1001_I	ORF1ab	1001	ERR6109590	3267	C	T	0,99863	2021-04-29	Spain
ORF1ab_1142_K	ORF1ab	1142	ERR6109590	3689	G	A	0,354023	2021-04-29	Spain
ORF1ab_1482_V	ORF1ab	1482	ERR6109590	4710	C	T	0,0618557	2021-04-29	Spain
ORF1ab_1708_D	ORF1ab	1708	ERR6109590	5388	C	A	1	2021-04-29	Spain
ORF1ab_2230_T	ORF1ab	2230	ERR6109590	6954	T	C	1	2021-04-29	Spain
ORF1ab_3524_NA	ORF1ab	3524	ERR6109590	10835	G	+T	0,0530612	2021-04-29	Spain
ORF1ab_3603_NA	ORF1ab	3603	ERR6109590	11074	C	+T	0,11855	2021-04-29	Spain
ORF1ab_3674_NA	ORF1ab	3674	ERR6109590	11287	G	-TCTGGTTTT	0,897457	2021-04-29	Spain
ORF1ab_3857_I	ORF1ab	3857	ERR6109590	11835	C	T	0,0501193	2021-04-29	Spain
ORF1ab_314_L	ORF1ab	314	ERR6109590	14408	C	T	0,987884	2021-04-29	Spain
S_68_NA	S	68	ERR6109590	21764	A	-TACATG	0,892338	2021-04-29	Spain
S_143_NA	S	143	ERR6109590	21990	T	-TTA	0,773825	2021-04-29	Spain
S_570_D	S	570	ERR6109590	23271	C	A	0,997565	2021-04-29	Spain
S_614_G	S	614	ERR6109590	23403	A	G	1	2021-04-29	Spain
S_681_H	S	681	ERR6109590	23604	C	A	1	2021-04-29	Spain
S_716_I	S	716	ERR6109590	23709	C	T	1	2021-04-29	Spain
S_822_F	S	822	ERR6109590	24026	C	T	1	2021-04-29	Spain
S_982_A	S	982	ERR6109590	24506	T	G	1	2021-04-29	Spain
S_1118_H	S	1118	ERR6109590	24914	G	C	0,99865	2021-04-29	Spain
ORF3a_78_Y	ORF3a	78	ERR6109590	25624	C	T	1	2021-04-29	Spain
ORF3a_185_H	ORF3a	185	ERR6109590	25947	G	T	0,664729	2021-04-29	Spain
E_72_Y	E	72	ERR6109590	26458	G	T	0,0581395	2021-04-29	Spain
ORF8_27_*	ORF8	27	ERR6109590	27972	C	T	1	2021-04-29	Spain
ORF8_52_I	ORF8	52	ERR6109590	28048	G	T	0,995139	2021-04-29	Spain
ORF8_73_C	ORF8	73	ERR6109590	28111	A	G	1	2021-04-29	Spain
N_3_H	N	3	ERR6109590	28280	G	C	1	2021-04-29	Spain
N_3_V	N	3	ERR6109590	28281	A	T	1	2021-04-29	Spain
N_3_E	N	3	ERR6109590	28282	T	A	1	2021-04-29	Spain
N_203_K	N	203	ERR6109590	28881	G	A	1	2021-04-29	Spain
N_204_R	N	204	ERR6109590	28883	G	C	1	2021-04-29	Spain
N_212_NA	N	212	ERR6109590	28909	C	+A	0,103448	2021-04-29	Spain
N_235_F	N	235	ERR6109590	28977	C	T	1	2021-04-29	Spain
ORF1ab_197_S	ORF1ab	197	ERR6109591	854	C	T	0,996936	2020-10-22	Spain
ORF1ab_1812_V	ORF1ab	1812	ERR6109591	5700	C	T	1	2020-10-22	Spain
ORF1ab_2283_I	ORF1ab	2283	ERR6109591	7113	C	T	0,990854	2020-10-22	Spain
ORF1ab_314_L	ORF1ab	314	ERR6109591	14408	C	T	0,989989	2020-10-22	Spain
S_222_V	S	222	ERR6109591	22227	C	T	0,997826	2020-10-22	Spain
S_614_G	S	614	ERR6109591	23403	A	G	0,997664	2020-10-22	Spain
N_220_V	N	220	ERR6109591	28932	C	T	1	2020-10-22	Spain
ORF10_30_L	ORF10	30	ERR6109591	29645	G	T	1	2020-10-22	Spain
ORF1ab_197_S	ORF1ab	197	ERR6109592	854	C	T	0,99446	2020-10-22	Spain
ORF1ab_1812_V	ORF1ab	1812	ERR6109592	5700	C	T	1	2020-10-22	Spain
ORF1ab_1862_S	ORF1ab	1862	ERR6109592	5849	C	T	0,0857143	2020-10-22	Spain
ORF1ab_2283_I	ORF1ab	2283	ERR6109592	7113	C	T	1	2020-10-22	Spain
ORF1ab_314_L	ORF1ab	314	ERR6109592	14408	C	T	0,990506	2020-10-22	Spain
S_222_V	S	222	ERR6109592	22227	C	T	1	2020-10-22	Spain
S_614_G	S	614	ERR6109592	23403	A	G	1	2020-10-22	Spain
N_220_V	N	220	ERR6109592	28932	C	T	1	2020-10-22	Spain
N_383_L	N	383	ERR6109592	29421	C	T	0,0784314	2020-10-22	Spain
ORF10_30_L	ORF10	30	ERR6109592	29645	G	T	1	2020-10-22	Spain
ORF1ab_58_E	ORF1ab	58	ERR6109593	437	A	G	0,0513595	2021-05-07	Spain
ORF1ab_58_R	ORF1ab	58	ERR6109593	438	A	G	0,0519878	2021-05-07	Spain
ORF1ab_63_R	ORF1ab	63	ERR6109593	453	A	G	0,0659026	2021-05-07	Spain
ORF1ab_97_C	ORF1ab	97	ERR6109593	555	A	G	0,0625	2021-05-07	Spain
ORF1ab_118_C	ORF1ab	118	ERR6109593	618	A	G	0,0646259	2021-05-07	Spain
ORF1ab_129_R	ORF1ab	129	ERR6109593	651	A	G	0,084	2021-05-07	Spain
ORF1ab_1001_I	ORF1ab	1001	ERR6109593	3267	C	T	0,998629	2021-05-07	Spain
ORF1ab_1708_D	ORF1ab	1708	ERR6109593	5388	C	A	0,989554	2021-05-07	Spain
ORF1ab_2230_T	ORF1ab	2230	ERR6109593	6954	T	C	1	2021-05-07	Spain
ORF1ab_2286_M	ORF1ab	2286	ERR6109593	7123	A	G	0,0691964	2021-05-07	Spain
ORF1ab_2293_G	ORF1ab	2293	ERR6109593	7142	A	G	0,148681	2021-05-07	Spain
ORF1ab_2336_G	ORF1ab	2336	ERR6109593	7271	A	G	0,0563003	2021-05-07	Spain
ORF1ab_3603_NA	ORF1ab	3603	ERR6109593	11074	C	+T	0,0756646	2021-05-07	Spain
ORF1ab_3674_NA	ORF1ab	3674	ERR6109593	11287	G	-TCTGGTTTT	0,895081	2021-05-07	Spain
ORF1ab_4205_V	ORF1ab	4205	ERR6109593	12878	A	G	0,0512367	2021-05-07	Spain
ORF1ab_4214_G	ORF1ab	4214	ERR6109593	12905	A	G	0,0552732	2021-05-07	Spain
ORF1ab_4296_R	ORF1ab	4296	ERR6109593	13152	A	G	0,0517779	2021-05-07	Spain
ORF1ab_4334_M	ORF1ab	4334	ERR6109593	13267	A	G	0,0847121	2021-05-07	Spain
ORF1ab_56_S	ORF1ab	56	ERR6109593	13634	T	C	0,061008	2021-05-07	Spain
ORF1ab_314_L	ORF1ab	314	ERR6109593	14408	C	T	0,991171	2021-05-07	Spain
ORF1ab_1012_NA	ORF1ab	1012	ERR6109593	16501	G	+T	0,053307	2021-05-07	Spain
ORF1ab_1055_P	ORF1ab	1055	ERR6109593	16631	T	C	0,0533333	2021-05-07	Spain
ORF1ab_1155_A	ORF1ab	1155	ERR6109593	16931	T	C	0,0531401	2021-05-07	Spain
ORF1ab_1227_T	ORF1ab	1227	ERR6109593	17147	T	C	0,0586484	2021-05-07	Spain
ORF1ab_1444_A	ORF1ab	1444	ERR6109593	17798	T	C	0,0759219	2021-05-07	Spain
ORF1ab_1496_P	ORF1ab	1496	ERR6109593	17954	T	C	0,0546448	2021-05-07	Spain
ORF1ab_1504_P	ORF1ab	1504	ERR6109593	17978	T	C	0,0533808	2021-05-07	Spain
ORF1ab_1957_NA	ORF1ab	1957	ERR6109593	19338	A	+G	0,0942029	2021-05-07	Spain
ORF1ab_2017_F	ORF1ab	2017	ERR6109593	19518	G	T	1	2021-05-07	Spain
S_68_NA	S	68	ERR6109593	21764	A	-TACATG	0,916179	2021-05-07	Spain
S_143_NA	S	143	ERR6109593	21990	T	-TTA	0,750903	2021-05-07	Spain
S_570_D	S	570	ERR6109593	23271	C	A	0,996579	2021-05-07	Spain
S_614_G	S	614	ERR6109593	23403	A	G	0,999652	2021-05-07	Spain
S_681_H	S	681	ERR6109593	23604	C	A	1	2021-05-07	Spain
S_716_I	S	716	ERR6109593	23709	C	T	1	2021-05-07	Spain
S_982_A	S	982	ERR6109593	24506	T	G	1	2021-05-07	Spain
S_1118_H	S	1118	ERR6109593	24914	G	C	0,986797	2021-05-07	Spain
E_35_A	E	35	ERR6109593	26347	A	G	0,06	2021-05-07	Spain
M_5_S	M	5	ERR6109593	26536	A	G	0,107843	2021-05-07	Spain
M_60_A	M	60	ERR6109593	26701	T	C	0,0855355	2021-05-07	Spain
ORF8_27_*	ORF8	27	ERR6109593	27972	C	T	0,989525	2021-05-07	Spain
ORF8_52_I	ORF8	52	ERR6109593	28048	G	T	1	2021-05-07	Spain
ORF8_73_C	ORF8	73	ERR6109593	28111	A	G	1	2021-05-07	Spain
N_3_H	N	3	ERR6109593	28280	G	C	1	2021-05-07	Spain
N_3_V	N	3	ERR6109593	28281	A	T	1	2021-05-07	Spain
N_3_E	N	3	ERR6109593	28282	T	A	1	2021-05-07	Spain
ORF1ab_197_S	ORF1ab	197	ERR6109594	854	C	T	0,995276	2020-10-22	Spain
ORF1ab_1812_V	ORF1ab	1812	ERR6109594	5700	C	T	0,995798	2020-10-22	Spain
ORF1ab_2283_I	ORF1ab	2283	ERR6109594	7113	C	T	0,981308	2020-10-22	Spain
ORF1ab_314_L	ORF1ab	314	ERR6109594	14408	C	T	0,987132	2020-10-22	Spain
S_222_V	S	222	ERR6109594	22227	C	T	0,996283	2020-10-22	Spain
S_614_G	S	614	ERR6109594	23403	A	G	1	2020-10-22	Spain
N_220_V	N	220	ERR6109594	28932	C	T	1	2020-10-22	Spain
ORF10_30_L	ORF10	30	ERR6109594	29645	G	T	1	2020-10-22	Spain
ORF1ab_197_S	ORF1ab	197	ERR6109596	854	C	T	0,998782	2020-10-22	Spain
ORF1ab_1812_V	ORF1ab	1812	ERR6109596	5700	C	T	1	2020-10-22	Spain
ORF1ab_2283_I	ORF1ab	2283	ERR6109596	7113	C	T	0,988095	2020-10-22	Spain
ORF1ab_314_L	ORF1ab	314	ERR6109596	14408	C	T	0,988971	2020-10-22	Spain
S_69_P	S	69	ERR6109596	21768	A	C	0,0524968	2020-10-22	Spain
S_222_V	S	222	ERR6109596	22227	C	T	1	2020-10-22	Spain
S_614_G	S	614	ERR6109596	23403	A	G	1	2020-10-22	Spain
N_220_V	N	220	ERR6109596	28932	C	T	1	2020-10-22	Spain
ORF10_30_L	ORF10	30	ERR6109596	29645	G	T	0,99726	2020-10-22	Spain
ORF1ab_197_S	ORF1ab	197	ERR6109598	854	C	T	0,993182	2020-10-22	Spain
ORF1ab_1812_V	ORF1ab	1812	ERR6109598	5700	C	T	1	2020-10-22	Spain
ORF1ab_2283_I	ORF1ab	2283	ERR6109598	7113	C	T	0,994231	2020-10-22	Spain
ORF1ab_314_L	ORF1ab	314	ERR6109598	14408	C	T	0,989449	2020-10-22	Spain
S_222_V	S	222	ERR6109598	22227	C	T	0,998012	2020-10-22	Spain
S_614_G	S	614	ERR6109598	23403	A	G	0,998516	2020-10-22	Spain
N_220_V	N	220	ERR6109598	28932	C	T	1	2020-10-22	Spain
ORF10_30_L	ORF10	30	ERR6109598	29645	G	T	0,99898	2020-10-22	Spain
ORF1ab_197_S	ORF1ab	197	ERR6109600	854	C	T	0,992048	2020-10-22	Spain
ORF1ab_1812_V	ORF1ab	1812	ERR6109600	5700	C	T	1	2020-10-22	Spain
ORF1ab_1826_D	ORF1ab	1826	ERR6109600	5743	G	C	0,0536913	2020-10-22	Spain
ORF1ab_1827_H	ORF1ab	1827	ERR6109600	5744	T	C	0,0536913	2020-10-22	Spain
ORF1ab_2283_I	ORF1ab	2283	ERR6109600	7113	C	T	0,997722	2020-10-22	Spain
ORF1ab_314_L	ORF1ab	314	ERR6109600	14408	C	T	0,995614	2020-10-22	Spain
S_69_P	S	69	ERR6109600	21768	A	C	0,0501022	2020-10-22	Spain
S_222_V	S	222	ERR6109600	22227	C	T	0,998507	2020-10-22	Spain
S_614_G	S	614	ERR6109600	23403	A	G	1	2020-10-22	Spain
N_220_V	N	220	ERR6109600	28932	C	T	0,99768	2020-10-22	Spain
ORF10_30_L	ORF10	30	ERR6109600	29645	G	T	0,999353	2020-10-22	Spain
ORF1ab_197_S	ORF1ab	197	ERR6109602	854	C	T	0,990084	2020-10-22	Spain
ORF1ab_1812_V	ORF1ab	1812	ERR6109602	5700	C	T	0,997436	2020-10-22	Spain
ORF1ab_2283_I	ORF1ab	2283	ERR6109602	7113	C	T	1	2020-10-22	Spain
ORF1ab_3603_NA	ORF1ab	3603	ERR6109602	11074	C	-T	0,062724	2020-10-22	Spain
ORF1ab_4398_L	ORF1ab	4398	ERR6109602	13458	C	T	0,0787402	2020-10-22	Spain
ORF1ab_314_L	ORF1ab	314	ERR6109602	14408	C	T	0,989384	2020-10-22	Spain
ORF1ab_975_T	ORF1ab	975	ERR6109602	16390	G	A	0,0724007	2020-10-22	Spain
S_222_V	S	222	ERR6109602	22227	C	T	1	2020-10-22	Spain
S_614_G	S	614	ERR6109602	23403	A	G	0,999464	2020-10-22	Spain
N_220_V	N	220	ERR6109602	28932	C	T	1	2020-10-22	Spain
ORF10_30_L	ORF10	30	ERR6109602	29645	G	T	0,999248	2020-10-22	Spain
ORF1ab_12_A	ORF1ab	12	ERR6109603	299	A	G	0,0633803	2021-04-14	Spain
ORF1ab_1001_I	ORF1ab	1001	ERR6109603	3267	C	T	0,999638	2021-04-14	Spain
ORF1ab_1242_I	ORF1ab	1242	ERR6109603	3990	C	T	0,993295	2021-04-14	Spain
ORF1ab_1708_D	ORF1ab	1708	ERR6109603	5388	C	A	0,987034	2021-04-14	Spain
ORF1ab_2105_P	ORF1ab	2105	ERR6109603	6579	T	C	0,992979	2021-04-14	Spain
ORF1ab_2230_T	ORF1ab	2230	ERR6109603	6954	T	C	1	2021-04-14	Spain
ORF1ab_2929_L	ORF1ab	2929	ERR6109603	9051	C	T	0,999142	2021-04-14	Spain
ORF1ab_3603_NA	ORF1ab	3603	ERR6109603	11074	C	+T	0,0610065	2021-04-14	Spain
ORF1ab_3674_NA	ORF1ab	3674	ERR6109603	11287	G	-TCTGGTTTT	0,921231	2021-04-14	Spain
ORF1ab_4304_A	ORF1ab	4304	ERR6109603	13175	A	G	0,0584795	2021-04-14	Spain
ORF1ab_314_L	ORF1ab	314	ERR6109603	14408	C	T	0,979626	2021-04-14	Spain
ORF1ab_1222_H	ORF1ab	1222	ERR6109603	17131	T	C	0,0751105	2021-04-14	Spain
ORF1ab_1227_T	ORF1ab	1227	ERR6109603	17147	T	C	0,0525588	2021-04-14	Spain
ORF1ab_1256_V	ORF1ab	1256	ERR6109603	17233	A	G	0,0500569	2021-04-14	Spain
ORF1ab_1268_E	ORF1ab	1268	ERR6109603	17269	A	G	0,0539877	2021-04-14	Spain
ORF1ab_1270_R	ORF1ab	1270	ERR6109603	17276	A	G	0,0543881	2021-04-14	Spain
ORF1ab_1317_R	ORF1ab	1317	ERR6109603	17417	A	G	0,0509868	2021-04-14	Spain
S_68_NA	S	68	ERR6109603	21764	A	-TACATG	0,918177	2021-04-14	Spain
S_143_NA	S	143	ERR6109603	21990	T	-TTA	0,794816	2021-04-14	Spain
S_570_D	S	570	ERR6109603	23271	C	A	0,997001	2021-04-14	Spain
S_614_G	S	614	ERR6109603	23403	A	G	1	2021-04-14	Spain
S_681_H	S	681	ERR6109603	23604	C	A	0,993641	2021-04-14	Spain
S_716_I	S	716	ERR6109603	23709	C	T	0,998428	2021-04-14	Spain
S_982_A	S	982	ERR6109603	24506	T	G	1	2021-04-14	Spain
S_1118_H	S	1118	ERR6109603	24914	G	C	0,995851	2021-04-14	Spain
ORF8_27_*	ORF8	27	ERR6109603	27972	C	T	0,992481	2021-04-14	Spain
ORF8_52_I	ORF8	52	ERR6109603	28048	G	T	1	2021-04-14	Spain
ORF8_73_C	ORF8	73	ERR6109603	28111	A	G	0,981818	2021-04-14	Spain
N_3_H	N	3	ERR6109603	28280	G	C	1	2021-04-14	Spain
N_3_V	N	3	ERR6109603	28281	A	T	1	2021-04-14	Spain
N_3_E	N	3	ERR6109603	28282	T	A	1	2021-04-14	Spain
N_256_E	N	256	ERR6109603	29039	A	G	0,0566038	2021-04-14	Spain
N_420_Q	N	420	ERR6109603	29531	T	C	0,0625	2021-04-14	Spain
ORF1ab_197_S	ORF1ab	197	ERR6109604	854	C	T	0,993469	2020-10-22	Spain
ORF1ab_1812_V	ORF1ab	1812	ERR6109604	5700	C	T	1	2020-10-22	Spain
ORF1ab_2283_I	ORF1ab	2283	ERR6109604	7113	C	T	0,993443	2020-10-22	Spain
ORF1ab_314_L	ORF1ab	314	ERR6109604	14408	C	T	0,992914	2020-10-22	Spain
S_222_V	S	222	ERR6109604	22227	C	T	0,998736	2020-10-22	Spain
S_614_G	S	614	ERR6109604	23403	A	G	1	2020-10-22	Spain
N_220_V	N	220	ERR6109604	28932	C	T	0,997976	2020-10-22	Spain
ORF10_30_L	ORF10	30	ERR6109604	29645	G	T	0,998992	2020-10-22	Spain
ORF1ab_1803_L	ORF1ab	1803	ERR6109606	5673	C	T	1	2020-10-22	Spain
ORF1ab_2609_F	ORF1ab	2609	ERR6109606	8090	C	T	1	2020-10-22	Spain
ORF1ab_314_L	ORF1ab	314	ERR6109606	14408	C	T	0,988563	2020-10-22	Spain
ORF1ab_725_S	ORF1ab	725	ERR6109606	15641	A	G	0,997889	2020-10-22	Spain
ORF1ab_2160_N	ORF1ab	2160	ERR6109606	19947	G	C	1	2020-10-22	Spain
S_69_P	S	69	ERR6109606	21768	A	C	0,0523777	2020-10-22	Spain
S_222_V	S	222	ERR6109606	22227	C	T	0,998433	2020-10-22	Spain
S_614_G	S	614	ERR6109606	23403	A	G	1	2020-10-22	Spain
ORF3a_112_F	ORF3a	112	ERR6109606	25726	G	T	1	2020-10-22	Spain
N_220_V	N	220	ERR6109606	28932	C	T	0,997845	2020-10-22	Spain
ORF10_30_L	ORF10	30	ERR6109606	29645	G	T	0,999637	2020-10-22	Spain
ORF1ab_1812_V	ORF1ab	1812	ERR6109608	5700	C	T	0,997101	2020-10-22	Spain
ORF1ab_314_L	ORF1ab	314	ERR6109608	14408	C	T	0,987466	2020-10-22	Spain
S_222_V	S	222	ERR6109608	22227	C	T	0,996479	2020-10-22	Spain
S_614_G	S	614	ERR6109608	23403	A	G	1	2020-10-22	Spain
ORF3a_23_S	ORF3a	23	ERR6109608	25459	G	T	0,996777	2020-10-22	Spain
N_220_V	N	220	ERR6109608	28932	C	T	1	2020-10-22	Spain
ORF10_30_L	ORF10	30	ERR6109608	29645	G	T	0,998611	2020-10-22	Spain
ORF1ab_1812_V	ORF1ab	1812	ERR6109610	5700	C	T	1	2020-10-23	Spain
ORF1ab_314_L	ORF1ab	314	ERR6109610	14408	C	T	0,994131	2020-10-23	Spain
S_222_V	S	222	ERR6109610	22227	C	T	0,995951	2020-10-23	Spain
S_614_G	S	614	ERR6109610	23403	A	G	1	2020-10-23	Spain
N_220_V	N	220	ERR6109610	28932	C	T	0,993528	2020-10-23	Spain
ORF10_30_L	ORF10	30	ERR6109610	29645	G	T	0,999422	2020-10-23	Spain
ORF1ab_1001_I	ORF1ab	1001	ERR6109611	3267	C	T	0,992445	2021-04-27	Spain
ORF1ab_1708_D	ORF1ab	1708	ERR6109611	5388	C	A	0,996656	2021-04-27	Spain
ORF1ab_1761_A	ORF1ab	1761	ERR6109611	5546	A	G	0,0584112	2021-04-27	Spain
ORF1ab_2230_T	ORF1ab	2230	ERR6109611	6954	T	C	1	2021-04-27	Spain
ORF1ab_3241_L	ORF1ab	3241	ERR6109611	9986	T	C	0,0510204	2021-04-27	Spain
ORF1ab_3674_NA	ORF1ab	3674	ERR6109611	11287	G	-TCTGGTTTT	0,894971	2021-04-27	Spain
ORF1ab_314_L	ORF1ab	314	ERR6109611	14408	C	T	0,988794	2021-04-27	Spain
S_68_NA	S	68	ERR6109611	21764	A	-TACATG	0,921919	2021-04-27	Spain
S_143_NA	S	143	ERR6109611	21990	T	-TTA	0,765976	2021-04-27	Spain
S_570_D	S	570	ERR6109611	23271	C	A	0,999294	2021-04-27	Spain
S_614_G	S	614	ERR6109611	23403	A	G	1	2021-04-27	Spain
S_681_H	S	681	ERR6109611	23604	C	A	0,996805	2021-04-27	Spain
S_716_I	S	716	ERR6109611	23709	C	T	1	2021-04-27	Spain
S_982_A	S	982	ERR6109611	24506	T	G	1	2021-04-27	Spain
S_1118_H	S	1118	ERR6109611	24914	G	C	0,997976	2021-04-27	Spain
ORF8_27_*	ORF8	27	ERR6109611	27972	C	T	1	2021-04-27	Spain
ORF8_52_I	ORF8	52	ERR6109611	28048	G	T	0,994958	2021-04-27	Spain
ORF8_68_*	ORF8	68	ERR6109611	28095	A	T	0,9926	2021-04-27	Spain
ORF8_73_C	ORF8	73	ERR6109611	28111	A	G	1	2021-04-27	Spain
N_3_H	N	3	ERR6109611	28280	G	C	1	2021-04-27	Spain
N_3_V	N	3	ERR6109611	28281	A	T	0,997201	2021-04-27	Spain
N_3_E	N	3	ERR6109611	28282	T	A	1	2021-04-27	Spain
N_203_K	N	203	ERR6109611	28881	G	A	1	2021-04-27	Spain
N_204_R	N	204	ERR6109611	28883	G	C	1	2021-04-27	Spain
N_204_A	N	204	ERR6109611	28884	G	C	1	2021-04-27	Spain
N_235_F	N	235	ERR6109611	28977	C	T	0,993243	2021-04-27	Spain
ORF1ab_1812_V	ORF1ab	1812	ERR6109612	5700	C	T	1	2020-10-23	Spain
ORF1ab_314_L	ORF1ab	314	ERR6109612	14408	C	T	0,998403	2020-10-23	Spain
S_222_V	S	222	ERR6109612	22227	C	T	1	2020-10-23	Spain
S_614_G	S	614	ERR6109612	23403	A	G	1	2020-10-23	Spain
N_220_V	N	220	ERR6109612	28932	C	T	1	2020-10-23	Spain
ORF10_30_L	ORF10	30	ERR6109612	29645	G	T	0,998829	2020-10-23	Spain
ORF1ab_560_C	ORF1ab	560	ERR6109613	1943	C	T	1	2021-04-22	Spain
ORF1ab_1001_I	ORF1ab	1001	ERR6109613	3267	C	T	0,996519	2021-04-22	Spain
ORF1ab_1708_D	ORF1ab	1708	ERR6109613	5388	C	A	0,998739	2021-04-22	Spain
ORF1ab_2230_T	ORF1ab	2230	ERR6109613	6954	T	C	1	2021-04-22	Spain
ORF1ab_3674_NA	ORF1ab	3674	ERR6109613	11287	G	-TCTGGTTTT	0,918439	2021-04-22	Spain
ORF1ab_4216_I	ORF1ab	4216	ERR6109613	12911	G	A	0,968135	2021-04-22	Spain
ORF1ab_4285_V	ORF1ab	4285	ERR6109613	13119	C	T	0,94362	2021-04-22	Spain
ORF1ab_314_L	ORF1ab	314	ERR6109613	14408	C	T	0,992481	2021-04-22	Spain
ORF1ab_1727_L	ORF1ab	1727	ERR6109613	18647	C	T	0,980535	2021-04-22	Spain
ORF1ab_2075_I	ORF1ab	2075	ERR6109613	19690	G	A	0,998832	2021-04-22	Spain
S_68_NA	S	68	ERR6109613	21764	A	-TACATG	0,917478	2021-04-22	Spain
S_143_NA	S	143	ERR6109613	21990	T	-TTA	0,760469	2021-04-22	Spain
S_501_Y	S	501	ERR6109613	23063	A	T	1	2021-04-22	Spain
S_570_D	S	570	ERR6109613	23271	C	A	0,996719	2021-04-22	Spain
S_614_G	S	614	ERR6109613	23403	A	G	1	2021-04-22	Spain
S_681_H	S	681	ERR6109613	23604	C	A	0,986979	2021-04-22	Spain
S_716_I	S	716	ERR6109613	23709	C	T	0,98977	2021-04-22	Spain
S_982_A	S	982	ERR6109613	24506	T	G	1	2021-04-22	Spain
S_1118_H	S	1118	ERR6109613	24914	G	C	0,992308	2021-04-22	Spain
ORF8_27_*	ORF8	27	ERR6109613	27972	C	T	1	2021-04-22	Spain
ORF8_52_I	ORF8	52	ERR6109613	28048	G	T	1	2021-04-22	Spain
ORF8_68_*	ORF8	68	ERR6109613	28095	A	T	0,995	2021-04-22	Spain
ORF8_73_C	ORF8	73	ERR6109613	28111	A	G	1	2021-04-22	Spain
N_3_H	N	3	ERR6109613	28280	G	C	0,998972	2021-04-22	Spain
N_3_V	N	3	ERR6109613	28281	A	T	1	2021-04-22	Spain
N_3_E	N	3	ERR6109613	28282	T	A	1	2021-04-22	Spain
N_203_K	N	203	ERR6109613	28881	G	A	0,989474	2021-04-22	Spain
N_204_R	N	204	ERR6109613	28883	G	C	1	2021-04-22	Spain
N_235_F	N	235	ERR6109613	28977	C	T	0,994949	2021-04-22	Spain
ORF1ab_314_L	ORF1ab	314	ERR6109614	14408	C	T	0,989648	2020-10-23	Spain
S_222_V	S	222	ERR6109614	22227	C	T	0,995726	2020-10-23	Spain
S_614_G	S	614	ERR6109614	23403	A	G	1	2020-10-23	Spain
N_220_V	N	220	ERR6109614	28932	C	T	1	2020-10-23	Spain
ORF10_30_L	ORF10	30	ERR6109614	29645	G	T	1	2020-10-23	Spain
ORF1ab_3293_P	ORF1ab	3293	ERR6109615	10143	T	C	0,0579531	2020-10-23	Spain
ORF1ab_3603_NA	ORF1ab	3603	ERR6109615	11074	C	-T	0,0912322	2020-10-23	Spain
ORF1ab_314_L	ORF1ab	314	ERR6109615	14408	C	T	0,992038	2020-10-23	Spain
S_577_C	S	577	ERR6109615	23291	C	T	0,0541195	2020-10-23	Spain
S_614_G	S	614	ERR6109615	23403	A	G	1	2020-10-23	Spain
S_655_Y	S	655	ERR6109615	23525	C	T	0,0630182	2020-10-23	Spain
N_220_V	N	220	ERR6109615	28932	C	T	1	2020-10-23	Spain
ORF10_30_L	ORF10	30	ERR6109615	29645	G	T	1	2020-10-23	Spain
ORF1ab_1001_I	ORF1ab	1001	ERR6109617	3267	C	T	0,99897	2021-04-21	Spain
ORF1ab_1708_D	ORF1ab	1708	ERR6109617	5388	C	A	1	2021-04-21	Spain
ORF1ab_2144_NA	ORF1ab	2144	ERR6109617	6696	C	+T	0,0554415	2021-04-21	Spain
ORF1ab_2230_T	ORF1ab	2230	ERR6109617	6954	T	C	1	2021-04-21	Spain
ORF1ab_3674_NA	ORF1ab	3674	ERR6109617	11287	G	-TCTGGTTTT	0,89496	2021-04-21	Spain
ORF1ab_314_L	ORF1ab	314	ERR6109617	14408	C	T	0,990878	2021-04-21	Spain
ORF1ab_1431_R	ORF1ab	1431	ERR6109617	17759	A	G	0,998613	2021-04-21	Spain
ORF1ab_1521_S	ORF1ab	1521	ERR6109617	18028	G	T	0,997599	2021-04-21	Spain
S_51_I	S	51	ERR6109617	21714	C	T	0,452328	2021-04-21	Spain
S_68_NA	S	68	ERR6109617	21764	A	-TACATG	0,917607	2021-04-21	Spain
S_143_NA	S	143	ERR6109617	21990	T	-TTA	0,792711	2021-04-21	Spain
S_501_Y	S	501	ERR6109617	23063	A	T	1	2021-04-21	Spain
S_570_D	S	570	ERR6109617	23271	C	A	0,998133	2021-04-21	Spain
S_614_G	S	614	ERR6109617	23403	A	G	1	2021-04-21	Spain
S_681_H	S	681	ERR6109617	23604	C	A	1	2021-04-21	Spain
S_716_I	S	716	ERR6109617	23709	C	T	0,995526	2021-04-21	Spain
S_982_A	S	982	ERR6109617	24506	T	G	0,997465	2021-04-21	Spain
S_1118_H	S	1118	ERR6109617	24914	G	C	0,998986	2021-04-21	Spain
ORF3a_29_F	ORF3a	29	ERR6109617	25477	G	T	1	2021-04-21	Spain
ORF8_27_*	ORF8	27	ERR6109617	27972	C	T	1	2021-04-21	Spain
ORF8_52_I	ORF8	52	ERR6109617	28048	G	T	0,997817	2021-04-21	Spain
ORF8_73_C	ORF8	73	ERR6109617	28111	A	G	1	2021-04-21	Spain
N_3_H	N	3	ERR6109617	28280	G	C	0,998674	2021-04-21	Spain
N_3_V	N	3	ERR6109617	28281	A	T	1	2021-04-21	Spain
N_3_E	N	3	ERR6109617	28282	T	A	1	2021-04-21	Spain
N_203_K	N	203	ERR6109617	28881	G	A	1	2021-04-21	Spain
N_204_R	N	204	ERR6109617	28883	G	C	1	2021-04-21	Spain
N_235_F	N	235	ERR6109617	28977	C	T	1	2021-04-21	Spain
ORF1ab_1812_V	ORF1ab	1812	ERR6109618	5700	C	T	1	2020-10-26	Spain
ORF1ab_314_L	ORF1ab	314	ERR6109618	14408	C	T	0,99063	2020-10-26	Spain
ORF1ab_870_Y	ORF1ab	870	ERR6109618	16075	G	T	0,117188	2020-10-26	Spain
S_222_V	S	222	ERR6109618	22227	C	T	0,998066	2020-10-26	Spain
S_614_G	S	614	ERR6109618	23403	A	G	1	2020-10-26	Spain
N_220_V	N	220	ERR6109618	28932	C	T	1	2020-10-26	Spain
ORF10_30_L	ORF10	30	ERR6109618	29645	G	T	1	2020-10-26	Spain
ORF1ab_519_S	ORF1ab	519	ERR6109620	1820	G	A	0,994152	2021-04-14	Spain
ORF1ab_1001_I	ORF1ab	1001	ERR6109620	3267	C	T	1	2021-04-14	Spain
ORF1ab_1708_D	ORF1ab	1708	ERR6109620	5388	C	A	1	2021-04-14	Spain
ORF1ab_2224_F	ORF1ab	2224	ERR6109620	6936	C	T	1	2021-04-14	Spain
ORF1ab_2230_T	ORF1ab	2230	ERR6109620	6954	T	C	1	2021-04-14	Spain
ORF1ab_2529_V	ORF1ab	2529	ERR6109620	7851	C	T	0,992308	2021-04-14	Spain
ORF1ab_3220_V	ORF1ab	3220	ERR6109620	9924	C	T	0,997	2021-04-14	Spain
ORF1ab_3674_NA	ORF1ab	3674	ERR6109620	11287	G	-TCTGGTTTT	0,902863	2021-04-14	Spain
ORF1ab_4182_F	ORF1ab	4182	ERR6109620	12809	C	T	0,998037	2021-04-14	Spain
ORF1ab_218_L	ORF1ab	218	ERR6109620	14120	C	T	0,998015	2021-04-14	Spain
ORF1ab_314_L	ORF1ab	314	ERR6109620	14408	C	T	0,989448	2021-04-14	Spain
S_68_NA	S	68	ERR6109620	21764	A	-TACATG	0,918723	2021-04-14	Spain
S_143_NA	S	143	ERR6109620	21990	T	-TTA	0,754977	2021-04-14	Spain
S_570_D	S	570	ERR6109620	23271	C	A	0,996074	2021-04-14	Spain
S_614_G	S	614	ERR6109620	23403	A	G	1	2021-04-14	Spain
S_681_H	S	681	ERR6109620	23604	C	A	1	2021-04-14	Spain
S_716_I	S	716	ERR6109620	23709	C	T	1	2021-04-14	Spain
S_982_A	S	982	ERR6109620	24506	T	G	0,99687	2021-04-14	Spain
S_1118_H	S	1118	ERR6109620	24914	G	C	0,995247	2021-04-14	Spain
ORF8_27_*	ORF8	27	ERR6109620	27972	C	T	0,997904	2021-04-14	Spain
ORF8_52_I	ORF8	52	ERR6109620	28048	G	T	1	2021-04-14	Spain
ORF8_68_*	ORF8	68	ERR6109620	28095	A	T	0,990964	2021-04-14	Spain
ORF8_73_C	ORF8	73	ERR6109620	28111	A	G	1	2021-04-14	Spain
N_3_H	N	3	ERR6109620	28280	G	C	1	2021-04-14	Spain
N_3_V	N	3	ERR6109620	28281	A	T	1	2021-04-14	Spain
N_3_E	N	3	ERR6109620	28282	T	A	1	2021-04-14	Spain
N_203_K	N	203	ERR6109620	28881	G	A	1	2021-04-14	Spain
N_204_R	N	204	ERR6109620	28883	G	C	1	2021-04-14	Spain
N_235_F	N	235	ERR6109620	28977	C	T	0,987261	2021-04-14	Spain
ORF1ab_627_I	ORF1ab	627	ERR6109621	2144	G	A	0,983019	2020-10-27	Spain
ORF1ab_814_I	ORF1ab	814	ERR6109621	2706	C	T	1	2020-10-27	Spain
ORF1ab_3603_NA	ORF1ab	3603	ERR6109621	11074	C	-T	0,0573066	2020-10-27	Spain
ORF1ab_314_L	ORF1ab	314	ERR6109621	14408	C	T	0,989189	2020-10-27	Spain
S_613_H	S	613	ERR6109621	23401	G	T	0,997104	2020-10-27	Spain
S_614_G	S	614	ERR6109621	23403	A	G	1	2020-10-27	Spain
ORF6_21_I	ORF6	21	ERR6109621	27263	C	T	0,995816	2020-10-27	Spain
ORF8_118_V	ORF8	118	ERR6109621	28245	T	G	1	2020-10-27	Spain
ORF8_119_NA	ORF8	119	ERR6109621	28250	T	+CTG	0,740594	2020-10-27	Spain
ORF8_120_NA	ORF8	120	ERR6109621	28253	C	-A	0,997331	2020-10-27	Spain
N_187_L	N	187	ERR6109621	28833	C	T	0,995556	2020-10-27	Spain
ORF1ab_730_F	ORF1ab	730	ERR6109622	2453	C	T	0,997319	2021-04-23	Spain
ORF1ab_743_D	ORF1ab	743	ERR6109622	2494	G	T	1	2021-04-23	Spain
ORF1ab_1001_I	ORF1ab	1001	ERR6109622	3267	C	T	1	2021-04-23	Spain
ORF1ab_1708_D	ORF1ab	1708	ERR6109622	5388	C	A	1	2021-04-23	Spain
ORF1ab_2144_NA	ORF1ab	2144	ERR6109622	6696	C	+T	0,0564706	2021-04-23	Spain
ORF1ab_2230_T	ORF1ab	2230	ERR6109622	6954	T	C	1	2021-04-23	Spain
ORF1ab_3674_NA	ORF1ab	3674	ERR6109622	11287	G	-TCTGGTTTT	0,892488	2021-04-23	Spain
ORF1ab_314_L	ORF1ab	314	ERR6109622	14408	C	T	0,99	2021-04-23	Spain
S_68_NA	S	68	ERR6109622	21764	A	-TACATG	0,912854	2021-04-23	Spain
S_143_NA	S	143	ERR6109622	21990	T	-TTA	0,779167	2021-04-23	Spain
S_501_Y	S	501	ERR6109622	23063	A	T	1	2021-04-23	Spain
S_570_D	S	570	ERR6109622	23271	C	A	0,997651	2021-04-23	Spain
S_614_G	S	614	ERR6109622	23403	A	G	1	2021-04-23	Spain
S_681_H	S	681	ERR6109622	23604	C	A	1	2021-04-23	Spain
S_716_I	S	716	ERR6109622	23709	C	T	1	2021-04-23	Spain
S_982_A	S	982	ERR6109622	24506	T	G	1	2021-04-23	Spain
S_1118_H	S	1118	ERR6109622	24914	G	C	0,9944	2021-04-23	Spain
ORF7a_68_S	ORF7a	68	ERR6109622	27595	C	T	1	2021-04-23	Spain
ORF8_27_*	ORF8	27	ERR6109622	27972	C	T	1	2021-04-23	Spain
ORF8_52_I	ORF8	52	ERR6109622	28048	G	T	0,998547	2021-04-23	Spain
ORF8_73_C	ORF8	73	ERR6109622	28111	A	G	0,999266	2021-04-23	Spain
N_3_H	N	3	ERR6109622	28280	G	C	0,99794	2021-04-23	Spain
N_3_V	N	3	ERR6109622	28281	A	T	1	2021-04-23	Spain
N_3_E	N	3	ERR6109622	28282	T	A	0,998973	2021-04-23	Spain
N_203_K	N	203	ERR6109622	28881	G	A	1	2021-04-23	Spain
N_204_R	N	204	ERR6109622	28883	G	C	1	2021-04-23	Spain
N_235_F	N	235	ERR6109622	28977	C	T	0,992806	2021-04-23	Spain
ORF1ab_948_D	ORF1ab	948	ERR6109623	3109	G	T	1	2020-10-27	Spain
ORF1ab_1247_N	ORF1ab	1247	ERR6109623	4006	G	T	1	2020-10-27	Spain
ORF1ab_2324_A	ORF1ab	2324	ERR6109623	7236	T	C	1	2020-10-27	Spain
ORF1ab_2794_Y	ORF1ab	2794	ERR6109623	8645	C	T	0,994695	2020-10-27	Spain
ORF1ab_3623_S	ORF1ab	3623	ERR6109623	11132	G	T	0,99073	2020-10-27	Spain
ORF1ab_4116_T	ORF1ab	4116	ERR6109623	12612	T	C	0,999188	2020-10-27	Spain
ORF1ab_176_V	ORF1ab	176	ERR6109623	13994	C	T	0,149077	2020-10-27	Spain
ORF1ab_314_L	ORF1ab	314	ERR6109623	14408	C	T	0,990854	2020-10-27	Spain
ORF1ab_1057_S	ORF1ab	1057	ERR6109623	16636	G	T	0,998172	2020-10-27	Spain
S_69_P	S	69	ERR6109623	21768	A	C	0,0516333	2020-10-27	Spain
S_222_V	S	222	ERR6109623	22227	C	T	0,996904	2020-10-27	Spain
S_614_G	S	614	ERR6109623	23403	A	G	1	2020-10-27	Spain
S_1252_P	S	1252	ERR6109623	25316	T	C	0,99834	2020-10-27	Spain
N_220_V	N	220	ERR6109623	28932	C	T	0,997126	2020-10-27	Spain
ORF10_30_L	ORF10	30	ERR6109623	29645	G	T	0,999124	2020-10-27	Spain
ORF1ab_345_D	ORF1ab	345	ERR6109624	1299	G	A	0,99778	2021-04-29	Spain
ORF1ab_1001_I	ORF1ab	1001	ERR6109624	3267	C	T	1	2021-04-29	Spain
ORF1ab_1708_D	ORF1ab	1708	ERR6109624	5388	C	A	0,997877	2021-04-29	Spain
ORF1ab_2144_NA	ORF1ab	2144	ERR6109624	6696	C	+T	0,0631579	2021-04-29	Spain
ORF1ab_2230_T	ORF1ab	2230	ERR6109624	6954	T	C	1	2021-04-29	Spain
ORF1ab_3674_NA	ORF1ab	3674	ERR6109624	11287	G	-TCTGGTTTT	0,900258	2021-04-29	Spain
ORF1ab_314_L	ORF1ab	314	ERR6109624	14408	C	T	0,986667	2021-04-29	Spain
ORF1ab_1727_L	ORF1ab	1727	ERR6109624	18647	C	T	0,989463	2021-04-29	Spain
S_68_NA	S	68	ERR6109624	21764	A	-TACATG	0,921569	2021-04-29	Spain
S_143_NA	S	143	ERR6109624	21990	T	-TTA	0,741768	2021-04-29	Spain
S_570_D	S	570	ERR6109624	23271	C	A	0,997451	2021-04-29	Spain
S_614_G	S	614	ERR6109624	23403	A	G	0,998332	2021-04-29	Spain
S_681_H	S	681	ERR6109624	23604	C	A	1	2021-04-29	Spain
S_716_I	S	716	ERR6109624	23709	C	T	1	2021-04-29	Spain
S_747_N	S	747	ERR6109624	23802	C	A	0,993421	2021-04-29	Spain
S_982_A	S	982	ERR6109624	24506	T	G	1	2021-04-29	Spain
S_1118_H	S	1118	ERR6109624	24914	G	C	0,997799	2021-04-29	Spain
ORF3a_155_H	ORF3a	155	ERR6109624	25855	G	C	1	2021-04-29	Spain
ORF8_27_*	ORF8	27	ERR6109624	27972	C	T	0,998695	2021-04-29	Spain
ORF8_52_I	ORF8	52	ERR6109624	28048	G	T	1	2021-04-29	Spain
ORF8_68_*	ORF8	68	ERR6109624	28095	A	T	0,994671	2021-04-29	Spain
ORF8_73_C	ORF8	73	ERR6109624	28111	A	G	1	2021-04-29	Spain
N_3_H	N	3	ERR6109624	28280	G	C	1	2021-04-29	Spain
N_3_V	N	3	ERR6109624	28281	A	T	1	2021-04-29	Spain
N_3_E	N	3	ERR6109624	28282	T	A	1	2021-04-29	Spain
N_203_K	N	203	ERR6109624	28881	G	A	1	2021-04-29	Spain
N_204_R	N	204	ERR6109624	28883	G	C	1	2021-04-29	Spain
N_235_F	N	235	ERR6109624	28977	C	T	1	2021-04-29	Spain
ORF1ab_948_D	ORF1ab	948	ERR6109625	3109	G	T	1	2020-10-27	Spain
ORF1ab_1247_N	ORF1ab	1247	ERR6109625	4006	G	T	0,997807	2020-10-27	Spain
ORF1ab_2324_A	ORF1ab	2324	ERR6109625	7236	T	C	1	2020-10-27	Spain
ORF1ab_2794_Y	ORF1ab	2794	ERR6109625	8645	C	T	1	2020-10-27	Spain
ORF1ab_3623_S	ORF1ab	3623	ERR6109625	11132	G	T	0,992908	2020-10-27	Spain
ORF1ab_4116_T	ORF1ab	4116	ERR6109625	12612	T	C	0,990553	2020-10-27	Spain
ORF1ab_314_L	ORF1ab	314	ERR6109625	14408	C	T	0,986063	2020-10-27	Spain
ORF1ab_1057_S	ORF1ab	1057	ERR6109625	16636	G	T	1	2020-10-27	Spain
ORF1ab_2158_V	ORF1ab	2158	ERR6109625	19939	A	G	0,741259	2020-10-27	Spain
S_69_P	S	69	ERR6109625	21768	A	C	0,0536913	2020-10-27	Spain
S_222_V	S	222	ERR6109625	22227	C	T	1	2020-10-27	Spain
S_614_G	S	614	ERR6109625	23403	A	G	1	2020-10-27	Spain
S_1252_P	S	1252	ERR6109625	25316	T	C	0,996532	2020-10-27	Spain
N_220_V	N	220	ERR6109625	28932	C	T	0,997423	2020-10-27	Spain
ORF10_30_L	ORF10	30	ERR6109625	29645	G	T	0,998463	2020-10-27	Spain
ORF1ab_730_F	ORF1ab	730	ERR6109626	2453	C	T	1	2021-04-23	Spain
ORF1ab_743_D	ORF1ab	743	ERR6109626	2494	G	T	1	2021-04-23	Spain
ORF1ab_1001_I	ORF1ab	1001	ERR6109626	3267	C	T	1	2021-04-23	Spain
ORF1ab_1708_D	ORF1ab	1708	ERR6109626	5388	C	A	1	2021-04-23	Spain
ORF1ab_1761_A	ORF1ab	1761	ERR6109626	5546	A	G	0,0569536	2021-04-23	Spain
ORF1ab_2230_T	ORF1ab	2230	ERR6109626	6954	T	C	1	2021-04-23	Spain
ORF1ab_2766_NA	ORF1ab	2766	ERR6109626	8562	T	+TAA	0,945763	2021-04-23	Spain
ORF1ab_3539_I	ORF1ab	3539	ERR6109626	10882	G	C	1	2021-04-23	Spain
ORF1ab_3674_NA	ORF1ab	3674	ERR6109626	11287	G	-TCTGGTTTT	0,912752	2021-04-23	Spain
ORF1ab_314_L	ORF1ab	314	ERR6109626	14408	C	T	0,985994	2021-04-23	Spain
S_68_NA	S	68	ERR6109626	21764	A	-TACATG	0,89426	2021-04-23	Spain
S_143_NA	S	143	ERR6109626	21990	T	-TTA	0,7833	2021-04-23	Spain
S_501_Y	S	501	ERR6109626	23063	A	T	1	2021-04-23	Spain
S_570_D	S	570	ERR6109626	23271	C	A	0,996904	2021-04-23	Spain
S_614_G	S	614	ERR6109626	23403	A	G	1	2021-04-23	Spain
S_681_H	S	681	ERR6109626	23604	C	A	0,997763	2021-04-23	Spain
S_716_I	S	716	ERR6109626	23709	C	T	0,995643	2021-04-23	Spain
S_982_A	S	982	ERR6109626	24506	T	G	1	2021-04-23	Spain
S_1118_H	S	1118	ERR6109626	24914	G	C	0,996976	2021-04-23	Spain
ORF8_27_*	ORF8	27	ERR6109626	27972	C	T	1	2021-04-23	Spain
ORF8_52_I	ORF8	52	ERR6109626	28048	G	T	1	2021-04-23	Spain
ORF8_73_C	ORF8	73	ERR6109626	28111	A	G	1	2021-04-23	Spain
N_3_H	N	3	ERR6109626	28280	G	C	1	2021-04-23	Spain
N_3_V	N	3	ERR6109626	28281	A	T	1	2021-04-23	Spain
N_3_E	N	3	ERR6109626	28282	T	A	1	2021-04-23	Spain
N_203_K	N	203	ERR6109626	28881	G	A	1	2021-04-23	Spain
N_204_R	N	204	ERR6109626	28883	G	C	1	2021-04-23	Spain
N_235_F	N	235	ERR6109626	28977	C	T	1	2021-04-23	Spain
ORF1ab_948_D	ORF1ab	948	ERR6109627	3109	G	T	0,998308	2020-10-27	Spain
ORF1ab_1247_N	ORF1ab	1247	ERR6109627	4006	G	T	0,998649	2020-10-27	Spain
ORF1ab_2324_A	ORF1ab	2324	ERR6109627	7236	T	C	1	2020-10-27	Spain
ORF1ab_2794_Y	ORF1ab	2794	ERR6109627	8645	C	T	0,98927	2020-10-27	Spain
ORF1ab_3623_S	ORF1ab	3623	ERR6109627	11132	G	T	0,988764	2020-10-27	Spain
ORF1ab_314_L	ORF1ab	314	ERR6109627	14408	C	T	0,9926	2020-10-27	Spain
ORF1ab_1057_S	ORF1ab	1057	ERR6109627	16636	G	T	1	2020-10-27	Spain
S_222_V	S	222	ERR6109627	22227	C	T	0,99854	2020-10-27	Spain
S_614_G	S	614	ERR6109627	23403	A	G	1	2020-10-27	Spain
S_1252_P	S	1252	ERR6109627	25316	T	C	0,999177	2020-10-27	Spain
N_220_V	N	220	ERR6109627	28932	C	T	0,997159	2020-10-27	Spain
ORF10_30_L	ORF10	30	ERR6109627	29645	G	T	0,998806	2020-10-27	Spain
ORF1ab_1001_I	ORF1ab	1001	ERR6109628	3267	C	T	0,99184	2021-04-14	Spain
ORF1ab_1708_D	ORF1ab	1708	ERR6109628	5388	C	A	1	2021-04-14	Spain
ORF1ab_1761_A	ORF1ab	1761	ERR6109628	5546	A	G	0,0603448	2021-04-14	Spain
ORF1ab_2144_NA	ORF1ab	2144	ERR6109628	6696	C	+T	0,0618956	2021-04-14	Spain
ORF1ab_2230_T	ORF1ab	2230	ERR6109628	6954	T	C	1	2021-04-14	Spain
ORF1ab_3144_C	ORF1ab	3144	ERR6109628	9696	A	G	0,0613409	2021-04-14	Spain
ORF1ab_3603_NA	ORF1ab	3603	ERR6109628	11074	C	+T	0,0669716	2021-04-14	Spain
ORF1ab_3674_NA	ORF1ab	3674	ERR6109628	11287	G	-TCTGGTTTT	0,894999	2021-04-14	Spain
ORF1ab_314_L	ORF1ab	314	ERR6109628	14408	C	T	0,991549	2021-04-14	Spain
ORF1ab_506_H	ORF1ab	506	ERR6109628	14983	T	C	0,0580645	2021-04-14	Spain
ORF1ab_833_NA	ORF1ab	833	ERR6109628	15965	G	+T	0,0712946	2021-04-14	Spain
ORF1ab_994_H	ORF1ab	994	ERR6109628	16447	T	C	0,0547368	2021-04-14	Spain
ORF1ab_1032_T	ORF1ab	1032	ERR6109628	16562	T	C	0,0547703	2021-04-14	Spain
ORF1ab_2393_C	ORF1ab	2393	ERR6109628	20645	A	G	0,0700935	2021-04-14	Spain
ORF1ab_2414_V	ORF1ab	2414	ERR6109628	20707	A	G	0,0761421	2021-04-14	Spain
S_68_NA	S	68	ERR6109628	21764	A	-TACATG	0,927723	2021-04-14	Spain
S_143_NA	S	143	ERR6109628	21990	T	-TTA	0,711896	2021-04-14	Spain
S_570_D	S	570	ERR6109628	23271	C	A	0,997935	2021-04-14	Spain
S_614_G	S	614	ERR6109628	23403	A	G	0,979334	2021-04-14	Spain
S_681_H	S	681	ERR6109628	23604	C	A	1	2021-04-14	Spain
S_716_I	S	716	ERR6109628	23709	C	T	0,997921	2021-04-14	Spain
S_982_A	S	982	ERR6109628	24506	T	G	0,975643	2021-04-14	Spain
S_1118_H	S	1118	ERR6109628	24914	G	C	0,987775	2021-04-14	Spain
ORF8_27_*	ORF8	27	ERR6109628	27972	C	T	0,991859	2021-04-14	Spain
ORF8_52_I	ORF8	52	ERR6109628	28048	G	T	0,99688	2021-04-14	Spain
ORF8_73_C	ORF8	73	ERR6109628	28111	A	G	0,999249	2021-04-14	Spain
N_3_H	N	3	ERR6109628	28280	G	C	1	2021-04-14	Spain
N_3_V	N	3	ERR6109628	28281	A	T	1	2021-04-14	Spain
N_3_E	N	3	ERR6109628	28282	T	A	0,999527	2021-04-14	Spain
N_195_K	N	195	ERR6109628	28857	G	A	0,0710059	2021-04-14	Spain
N_203_K	N	203	ERR6109628	28881	G	A	1	2021-04-14	Spain
N_204_R	N	204	ERR6109628	28883	G	C	1	2021-04-14	Spain
N_235_F	N	235	ERR6109628	28977	C	T	1	2021-04-14	Spain
ORF1ab_340_I	ORF1ab	340	ERR6109629	1284	C	T	0,0592	2020-10-29	Spain
ORF1ab_838_I	ORF1ab	838	ERR6109629	2778	G	T	1	2020-10-29	Spain
ORF1ab_958_E	ORF1ab	958	ERR6109629	3137	A	G	1	2020-10-29	Spain
ORF1ab_2144_H	ORF1ab	2144	ERR6109629	6696	C	A	0,986547	2020-10-29	Spain
ORF1ab_3603_NA	ORF1ab	3603	ERR6109629	11074	C	-T	0,0536023	2020-10-29	Spain
ORF1ab_314_L	ORF1ab	314	ERR6109629	14408	C	T	0,991371	2020-10-29	Spain
ORF1ab_982_Y	ORF1ab	982	ERR6109629	16411	G	T	0,993289	2020-10-29	Spain
S_69_P	S	69	ERR6109629	21768	A	C	0,0546218	2020-10-29	Spain
S_222_V	S	222	ERR6109629	22227	C	T	0,995146	2020-10-29	Spain
S_614_G	S	614	ERR6109629	23403	A	G	1	2020-10-29	Spain
E_8_D	E	8	ERR6109629	26268	G	T	0,996072	2020-10-29	Spain
N_220_V	N	220	ERR6109629	28932	C	T	0,992874	2020-10-29	Spain
ORF10_30_L	ORF10	30	ERR6109629	29645	G	T	0,999555	2020-10-29	Spain
ORF1ab_5_A	ORF1ab	5	ERR6109630	279	T	C	0,0824176	2021-04-17	Spain
ORF1ab_730_F	ORF1ab	730	ERR6109630	2453	C	T	1	2021-04-17	Spain
ORF1ab_743_D	ORF1ab	743	ERR6109630	2494	G	T	1	2021-04-17	Spain
ORF1ab_1001_I	ORF1ab	1001	ERR6109630	3267	C	T	0,987843	2021-04-17	Spain
ORF1ab_1708_D	ORF1ab	1708	ERR6109630	5388	C	A	0,998168	2021-04-17	Spain
ORF1ab_2144_NA	ORF1ab	2144	ERR6109630	6696	C	+T	0,055436	2021-04-17	Spain
ORF1ab_2230_T	ORF1ab	2230	ERR6109630	6954	T	C	1	2021-04-17	Spain
ORF1ab_3121_NA	ORF1ab	3121	ERR6109630	9627	C	+T	0,059442	2021-04-17	Spain
ORF1ab_3603_NA	ORF1ab	3603	ERR6109630	11074	C	+T	0,0669657	2021-04-17	Spain
ORF1ab_3674_NA	ORF1ab	3674	ERR6109630	11287	G	-TCTGGTTTT	0,914953	2021-04-17	Spain
ORF1ab_4126_F	ORF1ab	4126	ERR6109630	12641	C	T	1	2021-04-17	Spain
ORF1ab_314_L	ORF1ab	314	ERR6109630	14408	C	T	0,984848	2021-04-17	Spain
ORF1ab_833_NA	ORF1ab	833	ERR6109630	15965	G	+T	0,0518018	2021-04-17	Spain
ORF1ab_1237_A	ORF1ab	1237	ERR6109630	17177	T	C	0,0506536	2021-04-17	Spain
S_68_NA	S	68	ERR6109630	21764	A	-TACATG	0,909298	2021-04-17	Spain
S_143_NA	S	143	ERR6109630	21990	T	-TTA	0,762162	2021-04-17	Spain
S_501_Y	S	501	ERR6109630	23063	A	T	1	2021-04-17	Spain
S_570_D	S	570	ERR6109630	23271	C	A	0,995662	2021-04-17	Spain
S_614_G	S	614	ERR6109630	23403	A	G	1	2021-04-17	Spain
S_681_H	S	681	ERR6109630	23604	C	A	1	2021-04-17	Spain
S_716_I	S	716	ERR6109630	23709	C	T	0,990566	2021-04-17	Spain
S_888_L	S	888	ERR6109630	24224	T	C	0,0693069	2021-04-17	Spain
S_982_A	S	982	ERR6109630	24506	T	G	0,992126	2021-04-17	Spain
S_1118_H	S	1118	ERR6109630	24914	G	C	0,982143	2021-04-17	Spain
M_133_P	M	133	ERR6109630	26920	T	C	0,0512821	2021-04-17	Spain
M_149_P	M	149	ERR6109630	26968	T	C	0,0902256	2021-04-17	Spain
M_151_T	M	151	ERR6109630	26974	T	C	0,0514706	2021-04-17	Spain
ORF8_27_*	ORF8	27	ERR6109630	27972	C	T	1	2021-04-17	Spain
ORF8_52_I	ORF8	52	ERR6109630	28048	G	T	0,998099	2021-04-17	Spain
ORF8_73_C	ORF8	73	ERR6109630	28111	A	G	0,97878	2021-04-17	Spain
N_3_H	N	3	ERR6109630	28280	G	C	0,92068	2021-04-17	Spain
N_3_V	N	3	ERR6109630	28281	A	T	0,920904	2021-04-17	Spain
N_3_E	N	3	ERR6109630	28282	T	A	0,923729	2021-04-17	Spain
N_260_NA	N	260	ERR6109630	29051	C	+A	0,0645161	2021-04-17	Spain
ORF1ab_1812_V	ORF1ab	1812	ERR6109632	5700	C	T	1	2020-10-30	Spain
ORF1ab_314_L	ORF1ab	314	ERR6109632	14408	C	T	0,991129	2020-10-30	Spain
S_69_P	S	69	ERR6109632	21768	A	C	0,0536298	2020-10-30	Spain
S_222_V	S	222	ERR6109632	22227	C	T	1	2020-10-30	Spain
S_614_G	S	614	ERR6109632	23403	A	G	1	2020-10-30	Spain
ORF3a_131_C	ORF3a	131	ERR6109632	25785	G	T	0,62312	2020-10-30	Spain
N_220_V	N	220	ERR6109632	28932	C	T	1	2020-10-30	Spain
ORF10_30_L	ORF10	30	ERR6109632	29645	G	T	0,999271	2020-10-30	Spain
ORF1ab_1812_V	ORF1ab	1812	ERR6109634	5700	C	T	0,995536	2020-10-30	Spain
ORF1ab_42_I	ORF1ab	42	ERR6109634	13592	C	T	1	2020-10-30	Spain
ORF1ab_314_L	ORF1ab	314	ERR6109634	14408	C	T	0,997475	2020-10-30	Spain
S_477_I	S	477	ERR6109634	22992	G	T	1	2020-10-30	Spain
S_614_G	S	614	ERR6109634	23403	A	G	1	2020-10-30	Spain
ORF3a_24_I	ORF3a	24	ERR6109634	25463	C	T	0,995141	2020-10-30	Spain
N_220_V	N	220	ERR6109634	28932	C	T	0,99697	2020-10-30	Spain
ORF10_30_L	ORF10	30	ERR6109634	29645	G	T	1	2020-10-30	Spain
ORF1ab_380_H	ORF1ab	380	ERR6109635	1404	C	A	0,0672074	2021-04-22	Spain
ORF1ab_1001_I	ORF1ab	1001	ERR6109635	3267	C	T	0,999156	2021-04-22	Spain
ORF1ab_1708_D	ORF1ab	1708	ERR6109635	5388	C	A	0,87619	2021-04-22	Spain
ORF1ab_1783_A	ORF1ab	1783	ERR6109635	5613	T	C	0,0524691	2021-04-22	Spain
ORF1ab_1816_P	ORF1ab	1816	ERR6109635	5712	T	C	0,0623306	2021-04-22	Spain
ORF1ab_1863_T	ORF1ab	1863	ERR6109635	5853	T	C	0,0592334	2021-04-22	Spain
ORF1ab_1868_H	ORF1ab	1868	ERR6109635	5867	T	C	0,0581395	2021-04-22	Spain
ORF1ab_2062_F	ORF1ab	2062	ERR6109635	6449	C	T	0,861575	2021-04-22	Spain
ORF1ab_2088_*	ORF1ab	2088	ERR6109635	6527	G	T	0,184713	2021-04-22	Spain
ORF1ab_2144_NA	ORF1ab	2144	ERR6109635	6696	C	+T	0,0736842	2021-04-22	Spain
ORF1ab_2199_NA	ORF1ab	2199	ERR6109635	6861	C	+A	0,0906949	2021-04-22	Spain
ORF1ab_2230_T	ORF1ab	2230	ERR6109635	6954	T	C	1	2021-04-22	Spain
ORF1ab_3323_S	ORF1ab	3323	ERR6109635	10232	C	A	0,0875706	2021-04-22	Spain
ORF1ab_3674_NA	ORF1ab	3674	ERR6109635	11287	G	-TCTGGTTTT	0,861636	2021-04-22	Spain
ORF1ab_4159_A	ORF1ab	4159	ERR6109635	12740	A	G	0,0590868	2021-04-22	Spain
ORF1ab_4206_C	ORF1ab	4206	ERR6109635	12882	A	G	0,0785634	2021-04-22	Spain
ORF1ab_4245_G	ORF1ab	4245	ERR6109635	12998	A	G	0,0802621	2021-04-22	Spain
ORF1ab_314_L	ORF1ab	314	ERR6109635	14408	C	T	0,992639	2021-04-22	Spain
ORF1ab_593_S	ORF1ab	593	ERR6109635	15245	T	C	0,0638298	2021-04-22	Spain
ORF1ab_833_NA	ORF1ab	833	ERR6109635	15965	G	+T	0,105096	2021-04-22	Spain
ORF1ab_1234_Y	ORF1ab	1234	ERR6109635	17167	C	T	0,066174	2021-04-22	Spain
ORF1ab_1315_NA	ORF1ab	1315	ERR6109635	17410	C	+G	0,0594406	2021-04-22	Spain
S_68_NA	S	68	ERR6109635	21764	A	-TACATG	0,717029	2021-04-22	Spain
S_143_NA	S	143	ERR6109635	21990	T	-TTA	0,595	2021-04-22	Spain
S_216_F	S	216	ERR6109635	22208	C	T	0,98951	2021-04-22	Spain
S_228_NA	S	228	ERR6109635	22245	A	-T	0,0603675	2021-04-22	Spain
S_535_E	S	535	ERR6109635	23165	A	G	0,0686275	2021-04-22	Spain
S_570_D	S	570	ERR6109635	23271	C	A	0,998176	2021-04-22	Spain
S_572_I	S	572	ERR6109635	23277	C	T	0,99954	2021-04-22	Spain
S_614_G	S	614	ERR6109635	23403	A	G	1	2021-04-22	Spain
S_679_S	S	679	ERR6109635	23598	A	G	0,0819672	2021-04-22	Spain
S_681_H	S	681	ERR6109635	23604	C	A	0,868966	2021-04-22	Spain
S_716_I	S	716	ERR6109635	23709	C	T	0,863636	2021-04-22	Spain
S_752_P	S	752	ERR6109635	23817	T	C	0,0778689	2021-04-22	Spain
S_828_P	S	828	ERR6109635	24045	T	C	0,0688525	2021-04-22	Spain
S_932_NA	S	932	ERR6109635	24358	C	+A	0,092511	2021-04-22	Spain
S_982_A	S	982	ERR6109635	24506	T	G	1	2021-04-22	Spain
S_1118_H	S	1118	ERR6109635	24914	G	C	0,866864	2021-04-22	Spain
ORF8_27_*	ORF8	27	ERR6109635	27972	C	T	0,976266	2021-04-22	Spain
ORF8_52_I	ORF8	52	ERR6109635	28048	G	T	1	2021-04-22	Spain
ORF8_73_C	ORF8	73	ERR6109635	28111	A	G	1	2021-04-22	Spain
N_3_H	N	3	ERR6109635	28280	G	C	1	2021-04-22	Spain
N_3_V	N	3	ERR6109635	28281	A	T	0,999631	2021-04-22	Spain
N_3_E	N	3	ERR6109635	28282	T	A	0,999632	2021-04-22	Spain
N_203_K	N	203	ERR6109635	28881	G	A	1	2021-04-22	Spain
N_204_R	N	204	ERR6109635	28883	G	C	1	2021-04-22	Spain
N_235_F	N	235	ERR6109635	28977	C	T	0,99359	2021-04-22	Spain
ORF1ab_287_S	ORF1ab	287	ERR6109636	1126	G	T	0,998039	2020-10-30	Spain
ORF1ab_1115_F	ORF1ab	1115	ERR6109636	3608	C	T	0,0788863	2020-10-30	Spain
ORF1ab_1497_L	ORF1ab	1497	ERR6109636	4755	C	T	0,91954	2020-10-30	Spain
ORF1ab_3224_A	ORF1ab	3224	ERR6109636	9935	A	G	1	2020-10-30	Spain
ORF1ab_3603_NA	ORF1ab	3603	ERR6109636	11074	C	+T	0,0680272	2020-10-30	Spain
ORF1ab_3606_NA	ORF1ab	3606	ERR6109636	11082	T	-G	0,175271	2020-10-30	Spain
ORF1ab_3606_F	ORF1ab	3606	ERR6109636	11083	G	T	1	2020-10-30	Spain
ORF1ab_275_Y	ORF1ab	275	ERR6109636	14290	G	T	0,998002	2020-10-30	Spain
ORF1ab_314_L	ORF1ab	314	ERR6109636	14408	C	T	0,992257	2020-10-30	Spain
S_222_V	S	222	ERR6109636	22227	C	T	0,99696	2020-10-30	Spain
S_614_G	S	614	ERR6109636	23403	A	G	1	2020-10-30	Spain
S_1237_I	S	1237	ERR6109636	25273	G	T	0,99667	2020-10-30	Spain
ORF7a_21_L	ORF7a	21	ERR6109636	27455	A	T	0,980609	2020-10-30	Spain
N_220_V	N	220	ERR6109636	28932	C	T	1	2020-10-30	Spain
ORF10_30_L	ORF10	30	ERR6109636	29645	G	T	0,998006	2020-10-30	Spain
ORF1ab_3523_V	ORF1ab	3523	ERR6109637	10833	C	T	0,997281	2020-10-30	Spain
ORF1ab_314_L	ORF1ab	314	ERR6109637	14408	C	T	0,986993	2020-10-30	Spain
S_222_V	S	222	ERR6109637	22227	C	T	0,998276	2020-10-30	Spain
S_614_G	S	614	ERR6109637	23403	A	G	1	2020-10-30	Spain
N_220_V	N	220	ERR6109637	28932	C	T	1	2020-10-30	Spain
N_377_Y	N	377	ERR6109637	29402	G	T	0,999286	2020-10-30	Spain
ORF10_30_L	ORF10	30	ERR6109637	29645	G	T	0,998364	2020-10-30	Spain
ORF1ab_948_D	ORF1ab	948	ERR6109638	3109	G	T	0,988713	2020-10-30	Spain
ORF1ab_1247_N	ORF1ab	1247	ERR6109638	4006	G	T	0,997315	2020-10-30	Spain
ORF1ab_2324_A	ORF1ab	2324	ERR6109638	7236	T	C	0,993691	2020-10-30	Spain
ORF1ab_2631_T	ORF1ab	2631	ERR6109638	8156	T	A	0,0833333	2020-10-30	Spain
ORF1ab_2794_Y	ORF1ab	2794	ERR6109638	8645	C	T	0,987531	2020-10-30	Spain
ORF1ab_3623_S	ORF1ab	3623	ERR6109638	11132	G	T	0,991753	2020-10-30	Spain
ORF1ab_314_L	ORF1ab	314	ERR6109638	14408	C	T	0,99557	2020-10-30	Spain
ORF1ab_1057_S	ORF1ab	1057	ERR6109638	16636	G	T	0,99651	2020-10-30	Spain
S_22_I	S	22	ERR6109638	21627	C	T	0,0582278	2020-10-30	Spain
S_80_Y	S	80	ERR6109638	21800	G	T	0,97543	2020-10-30	Spain
S_222_V	S	222	ERR6109638	22227	C	T	1	2020-10-30	Spain
S_614_G	S	614	ERR6109638	23403	A	G	0,998926	2020-10-30	Spain
S_1252_P	S	1252	ERR6109638	25316	T	C	0,991424	2020-10-30	Spain
N_220_V	N	220	ERR6109638	28932	C	T	1	2020-10-30	Spain
ORF10_30_L	ORF10	30	ERR6109638	29645	G	T	1	2020-10-30	Spain
ORF1ab_948_D	ORF1ab	948	ERR6109639	3109	G	T	0,99763	2020-10-30	Spain
ORF1ab_1247_N	ORF1ab	1247	ERR6109639	4006	G	T	0,998677	2020-10-30	Spain
ORF1ab_2324_A	ORF1ab	2324	ERR6109639	7236	T	C	0,995025	2020-10-30	Spain
ORF1ab_2794_Y	ORF1ab	2794	ERR6109639	8645	C	T	0,995381	2020-10-30	Spain
ORF1ab_3623_S	ORF1ab	3623	ERR6109639	11132	G	T	0,992042	2020-10-30	Spain
ORF1ab_314_L	ORF1ab	314	ERR6109639	14408	C	T	0,989087	2020-10-30	Spain
ORF1ab_1057_S	ORF1ab	1057	ERR6109639	16636	G	T	1	2020-10-30	Spain
S_80_Y	S	80	ERR6109639	21800	G	T	0,998798	2020-10-30	Spain
S_222_V	S	222	ERR6109639	22227	C	T	0,995316	2020-10-30	Spain
S_614_G	S	614	ERR6109639	23403	A	G	1	2020-10-30	Spain
S_1252_P	S	1252	ERR6109639	25316	T	C	0,999209	2020-10-30	Spain
N_220_V	N	220	ERR6109639	28932	C	T	1	2020-10-30	Spain
ORF10_30_L	ORF10	30	ERR6109639	29645	G	T	0,998645	2020-10-30	Spain
ORF1ab_1761_A	ORF1ab	1761	ERR6109640	5546	A	G	0,0526316	2020-10-30	Spain
ORF1ab_3603_NA	ORF1ab	3603	ERR6109640	11074	C	-T	0,0582524	2020-10-30	Spain
ORF1ab_314_L	ORF1ab	314	ERR6109640	14408	C	T	0,993478	2020-10-30	Spain
S_222_V	S	222	ERR6109640	22227	C	T	0,998339	2020-10-30	Spain
S_614_G	S	614	ERR6109640	23403	A	G	1	2020-10-30	Spain
ORF3a_74_F	ORF3a	74	ERR6109640	25613	C	T	0,986765	2020-10-30	Spain
N_220_V	N	220	ERR6109640	28932	C	T	0,994595	2020-10-30	Spain
ORF10_30_L	ORF10	30	ERR6109640	29645	G	T	0,999546	2020-10-30	Spain
ORF1ab_609_I	ORF1ab	609	ERR6109641	2091	C	T	1	2020-10-30	Spain
ORF1ab_1812_V	ORF1ab	1812	ERR6109641	5700	C	T	1	2020-10-30	Spain
ORF1ab_314_L	ORF1ab	314	ERR6109641	14408	C	T	0,991071	2020-10-30	Spain
S_222_V	S	222	ERR6109641	22227	C	T	1	2020-10-30	Spain
S_614_G	S	614	ERR6109641	23403	A	G	1	2020-10-30	Spain
N_220_V	N	220	ERR6109641	28932	C	T	0,997409	2020-10-30	Spain
ORF10_30_L	ORF10	30	ERR6109641	29645	G	T	0,999493	2020-10-30	Spain
ORF1ab_609_I	ORF1ab	609	ERR6109642	2091	C	T	0,99848	2020-10-30	Spain
ORF1ab_1812_V	ORF1ab	1812	ERR6109642	5700	C	T	1	2020-10-30	Spain
ORF1ab_314_L	ORF1ab	314	ERR6109642	14408	C	T	0,991189	2020-10-30	Spain
ORF1ab_621_F	ORF1ab	621	ERR6109642	15328	C	T	0,0606452	2020-10-30	Spain
S_222_V	S	222	ERR6109642	22227	C	T	0,993548	2020-10-30	Spain
S_614_G	S	614	ERR6109642	23403	A	G	1	2020-10-30	Spain
N_220_V	N	220	ERR6109642	28932	C	T	1	2020-10-30	Spain
ORF10_30_L	ORF10	30	ERR6109642	29645	G	T	0,99916	2020-10-30	Spain
ORF1ab_443_F	ORF1ab	443	ERR6109643	1593	C	T	0,584071	2020-10-30	Spain
ORF1ab_1812_V	ORF1ab	1812	ERR6109643	5700	C	T	0,995238	2020-10-30	Spain
ORF1ab_3603_NA	ORF1ab	3603	ERR6109643	11074	C	-T	0,0796335	2020-10-30	Spain
ORF1ab_314_L	ORF1ab	314	ERR6109643	14408	C	T	0,992958	2020-10-30	Spain
S_614_G	S	614	ERR6109643	23403	A	G	1	2020-10-30	Spain
N_152_V	N	152	ERR6109643	28728	C	T	0,999122	2020-10-30	Spain
N_220_V	N	220	ERR6109643	28932	C	T	1	2020-10-30	Spain
ORF10_30_L	ORF10	30	ERR6109643	29645	G	T	0,99892	2020-10-30	Spain
ORF1ab_1803_L	ORF1ab	1803	ERR6109644	5673	C	T	1	2020-10-30	Spain
ORF1ab_2609_F	ORF1ab	2609	ERR6109644	8090	C	T	1	2020-10-30	Spain
ORF1ab_314_L	ORF1ab	314	ERR6109644	14408	C	T	0,991505	2020-10-30	Spain
ORF1ab_725_S	ORF1ab	725	ERR6109644	15641	A	G	0,999197	2020-10-30	Spain
ORF1ab_2557_R	ORF1ab	2557	ERR6109644	21137	A	G	0,0610561	2020-10-30	Spain
S_222_V	S	222	ERR6109644	22227	C	T	1	2020-10-30	Spain
S_614_G	S	614	ERR6109644	23403	A	G	1	2020-10-30	Spain
ORF3a_112_F	ORF3a	112	ERR6109644	25726	G	T	1	2020-10-30	Spain
ORF8_62_L	ORF8	62	ERR6109644	28077	G	T	0,384412	2020-10-30	Spain
ORF8_67_F	ORF8	67	ERR6109644	28093	C	T	0,503711	2020-10-30	Spain
N_220_V	N	220	ERR6109644	28932	C	T	0,997462	2020-10-30	Spain
ORF10_30_L	ORF10	30	ERR6109644	29645	G	T	1	2020-10-30	Spain
ORF1ab_1812_V	ORF1ab	1812	ERR6109645	5700	C	T	1	2020-10-30	Spain
ORF1ab_314_L	ORF1ab	314	ERR6109645	14408	C	T	0,991217	2020-10-30	Spain
S_222_V	S	222	ERR6109645	22227	C	T	0,987395	2020-10-30	Spain
S_362_F	S	362	ERR6109645	22646	G	T	1	2020-10-30	Spain
S_614_G	S	614	ERR6109645	23403	A	G	0,998359	2020-10-30	Spain
ORF3a_23_S	ORF3a	23	ERR6109645	25459	G	T	0,998994	2020-10-30	Spain
N_220_V	N	220	ERR6109645	28932	C	T	1	2020-10-30	Spain
ORF10_30_L	ORF10	30	ERR6109645	29645	G	T	0,998995	2020-10-30	Spain
ORF1ab_1812_V	ORF1ab	1812	ERR6109647	5700	C	T	1	2020-12-01	Spain
ORF1ab_1826_D	ORF1ab	1826	ERR6109647	5743	G	C	0,060241	2020-12-01	Spain
ORF1ab_1827_H	ORF1ab	1827	ERR6109647	5744	T	C	0,0658683	2020-12-01	Spain
ORF1ab_2625_F	ORF1ab	2625	ERR6109647	8139	C	T	1	2020-12-01	Spain
ORF1ab_3603_NA	ORF1ab	3603	ERR6109647	11074	C	-T	0,0848375	2020-12-01	Spain
ORF1ab_314_L	ORF1ab	314	ERR6109647	14408	C	T	0,990543	2020-12-01	Spain
S_222_V	S	222	ERR6109647	22227	C	T	0,994595	2020-12-01	Spain
S_614_G	S	614	ERR6109647	23403	A	G	1	2020-12-01	Spain
N_220_V	N	220	ERR6109647	28932	C	T	0,992248	2020-12-01	Spain
ORF10_30_L	ORF10	30	ERR6109647	29645	G	T	1	2020-12-01	Spain
ORF1ab_1812_V	ORF1ab	1812	ERR6109649	5700	C	T	1	2020-12-01	Spain
ORF1ab_2625_F	ORF1ab	2625	ERR6109649	8139	C	T	1	2020-12-01	Spain
ORF1ab_314_L	ORF1ab	314	ERR6109649	14408	C	T	0,991647	2020-12-01	Spain
S_222_V	S	222	ERR6109649	22227	C	T	1	2020-12-01	Spain
S_614_G	S	614	ERR6109649	23403	A	G	1	2020-12-01	Spain
N_220_V	N	220	ERR6109649	28932	C	T	1	2020-12-01	Spain
ORF10_30_L	ORF10	30	ERR6109649	29645	G	T	1	2020-12-01	Spain
ORF1ab_1001_I	ORF1ab	1001	ERR6110305	3267	C	T	1	2021-05-03	Spain
ORF1ab_1708_D	ORF1ab	1708	ERR6110305	5388	C	A	1	2021-05-03	Spain
ORF1ab_2144_NA	ORF1ab	2144	ERR6110305	6696	C	+T	0,0500352	2021-05-03	Spain
ORF1ab_2230_T	ORF1ab	2230	ERR6110305	6954	T	C	0,997753	2021-05-03	Spain
ORF1ab_3674_NA	ORF1ab	3674	ERR6110305	11287	G	-TCTGGTTTT	0,921656	2021-05-03	Spain
ORF1ab_314_L	ORF1ab	314	ERR6110305	14408	C	T	1	2021-05-03	Spain
ORF1ab_970_L	ORF1ab	970	ERR6110305	16376	C	T	0,0601852	2021-05-03	Spain
ORF1ab_1097_S	ORF1ab	1097	ERR6110305	16756	C	T	1	2021-05-03	Spain
S_68_NA	S	68	ERR6110305	21764	A	-TACATG	0,931212	2021-05-03	Spain
S_143_NA	S	143	ERR6110305	21990	T	-TTA	0,753425	2021-05-03	Spain
S_501_Y	S	501	ERR6110305	23063	A	T	1	2021-05-03	Spain
S_570_D	S	570	ERR6110305	23271	C	A	1	2021-05-03	Spain
S_614_G	S	614	ERR6110305	23403	A	G	1	2021-05-03	Spain
S_681_H	S	681	ERR6110305	23604	C	A	0,998716	2021-05-03	Spain
S_716_I	S	716	ERR6110305	23709	C	T	1	2021-05-03	Spain
S_982_A	S	982	ERR6110305	24506	T	G	1	2021-05-03	Spain
S_1118_H	S	1118	ERR6110305	24914	G	C	1	2021-05-03	Spain
ORF8_22_I	ORF8	22	ERR6110305	27957	T	A	1	2021-05-03	Spain
ORF8_27_*	ORF8	27	ERR6110305	27972	C	T	1	2021-05-03	Spain
ORF8_52_I	ORF8	52	ERR6110305	28048	G	T	1	2021-05-03	Spain
ORF8_73_C	ORF8	73	ERR6110305	28111	A	G	0,999064	2021-05-03	Spain
ORF8_91_*	ORF8	91	ERR6110305	28164	C	T	0,068917	2021-05-03	Spain
N_3_H	N	3	ERR6110305	28280	G	C	1	2021-05-03	Spain
N_3_V	N	3	ERR6110305	28281	A	T	1	2021-05-03	Spain
N_3_E	N	3	ERR6110305	28282	T	A	0,996914	2021-05-03	Spain
N_203_K	N	203	ERR6110305	28881	G	A	1	2021-05-03	Spain
N_204_R	N	204	ERR6110305	28883	G	C	1	2021-05-03	Spain
N_235_F	N	235	ERR6110305	28977	C	T	1	2021-05-03	Spain
ORF1ab_1001_I	ORF1ab	1001	ERR6110306	3267	C	T	1	2021-05-11	Spain
ORF1ab_1708_D	ORF1ab	1708	ERR6110306	5388	C	A	1	2021-05-11	Spain
ORF1ab_2144_NA	ORF1ab	2144	ERR6110306	6696	C	+T	0,0531814	2021-05-11	Spain
ORF1ab_2230_T	ORF1ab	2230	ERR6110306	6954	T	C	1	2021-05-11	Spain
ORF1ab_3674_NA	ORF1ab	3674	ERR6110306	11287	G	-TCTGGTTTT	0,866817	2021-05-11	Spain
ORF1ab_314_L	ORF1ab	314	ERR6110306	14408	C	T	1	2021-05-11	Spain
ORF1ab_1097_S	ORF1ab	1097	ERR6110306	16756	C	T	0,996855	2021-05-11	Spain
S_68_NA	S	68	ERR6110306	21764	A	-TACATG	0,936613	2021-05-11	Spain
S_143_NA	S	143	ERR6110306	21990	T	-TTA	0,809417	2021-05-11	Spain
S_570_D	S	570	ERR6110306	23271	C	A	0,99774	2021-05-11	Spain
S_614_G	S	614	ERR6110306	23403	A	G	1	2021-05-11	Spain
S_681_H	S	681	ERR6110306	23604	C	A	1	2021-05-11	Spain
S_716_I	S	716	ERR6110306	23709	C	T	0,998639	2021-05-11	Spain
S_982_A	S	982	ERR6110306	24506	T	G	1	2021-05-11	Spain
S_1118_H	S	1118	ERR6110306	24914	G	C	0,998889	2021-05-11	Spain
ORF8_22_I	ORF8	22	ERR6110306	27957	T	A	1	2021-05-11	Spain
ORF8_27_*	ORF8	27	ERR6110306	27972	C	T	1	2021-05-11	Spain
ORF8_52_I	ORF8	52	ERR6110306	28048	G	T	1	2021-05-11	Spain
ORF8_73_C	ORF8	73	ERR6110306	28111	A	G	0,998175	2021-05-11	Spain
N_3_H	N	3	ERR6110306	28280	G	C	1	2021-05-11	Spain
N_3_V	N	3	ERR6110306	28281	A	T	1	2021-05-11	Spain
N_3_E	N	3	ERR6110306	28282	T	A	1	2021-05-11	Spain
N_203_K	N	203	ERR6110306	28881	G	A	1	2021-05-11	Spain
N_204_R	N	204	ERR6110306	28883	G	C	1	2021-05-11	Spain
ORF1ab_1001_I	ORF1ab	1001	ERR6110307	3267	C	T	1	2021-05-19	Spain
ORF1ab_1061_NA	ORF1ab	1061	ERR6110307	3448	C	+A	0,0522134	2021-05-19	Spain
ORF1ab_1708_D	ORF1ab	1708	ERR6110307	5388	C	A	1	2021-05-19	Spain
ORF1ab_2144_NA	ORF1ab	2144	ERR6110307	6696	C	+T	0,0810313	2021-05-19	Spain
ORF1ab_2230_T	ORF1ab	2230	ERR6110307	6954	T	C	1	2021-05-19	Spain
ORF1ab_2880_NA	ORF1ab	2880	ERR6110307	8905	C	+T	0,0502183	2021-05-19	Spain
ORF1ab_3674_NA	ORF1ab	3674	ERR6110307	11287	G	-TCTGGTTTT	0,924504	2021-05-19	Spain
ORF1ab_314_L	ORF1ab	314	ERR6110307	14408	C	T	1	2021-05-19	Spain
ORF1ab_1090_NA	ORF1ab	1090	ERR6110307	16735	T	-G	0,0734214	2021-05-19	Spain
ORF1ab_1644_I	ORF1ab	1644	ERR6110307	18397	G	A	0,99726	2021-05-19	Spain
S_68_NA	S	68	ERR6110307	21764	A	-TACATG	0,940193	2021-05-19	Spain
S_143_NA	S	143	ERR6110307	21990	T	-TTA	0,8	2021-05-19	Spain
S_501_Y	S	501	ERR6110307	23063	A	T	1	2021-05-19	Spain
S_570_D	S	570	ERR6110307	23271	C	A	1	2021-05-19	Spain
S_614_G	S	614	ERR6110307	23403	A	G	1	2021-05-19	Spain
S_681_H	S	681	ERR6110307	23604	C	A	1	2021-05-19	Spain
S_716_I	S	716	ERR6110307	23709	C	T	1	2021-05-19	Spain
S_982_A	S	982	ERR6110307	24506	T	G	0,988342	2021-05-19	Spain
S_1118_H	S	1118	ERR6110307	24914	G	C	0,999187	2021-05-19	Spain
ORF3a_223_I	ORF3a	223	ERR6110307	26060	C	T	0,998645	2021-05-19	Spain
ORF8_27_*	ORF8	27	ERR6110307	27972	C	T	1	2021-05-19	Spain
ORF8_52_I	ORF8	52	ERR6110307	28048	G	T	1	2021-05-19	Spain
ORF8_73_C	ORF8	73	ERR6110307	28111	A	G	1	2021-05-19	Spain
N_3_H	N	3	ERR6110307	28280	G	C	1	2021-05-19	Spain
N_3_V	N	3	ERR6110307	28281	A	T	1	2021-05-19	Spain
N_3_E	N	3	ERR6110307	28282	T	A	1	2021-05-19	Spain
N_203_K	N	203	ERR6110307	28881	G	A	1	2021-05-19	Spain
N_204_R	N	204	ERR6110307	28883	G	C	1	2021-05-19	Spain
N_235_F	N	235	ERR6110307	28977	C	T	1	2021-05-19	Spain
ORF1ab_894_S	ORF1ab	894	ERR6110308	2945	G	A	1	2021-05-19	Spain
ORF1ab_1001_I	ORF1ab	1001	ERR6110308	3267	C	T	1	2021-05-19	Spain
ORF1ab_1708_D	ORF1ab	1708	ERR6110308	5388	C	A	0,998423	2021-05-19	Spain
ORF1ab_2144_NA	ORF1ab	2144	ERR6110308	6696	C	+T	0,0829406	2021-05-19	Spain
ORF1ab_2230_T	ORF1ab	2230	ERR6110308	6954	T	C	1	2021-05-19	Spain
ORF1ab_3674_NA	ORF1ab	3674	ERR6110308	11287	G	-TCTGGTTTT	0,913245	2021-05-19	Spain
ORF1ab_3849_NA	ORF1ab	3849	ERR6110308	11812	C	+A	0,0506224	2021-05-19	Spain
ORF1ab_314_L	ORF1ab	314	ERR6110308	14408	C	T	1	2021-05-19	Spain
ORF1ab_1097_S	ORF1ab	1097	ERR6110308	16756	C	T	1	2021-05-19	Spain
ORF1ab_2551_F	ORF1ab	2551	ERR6110308	21119	G	T	0,81728	2021-05-19	Spain
S_68_NA	S	68	ERR6110308	21764	A	-TACATG	0,921169	2021-05-19	Spain
S_143_NA	S	143	ERR6110308	21990	T	-TTA	0,732794	2021-05-19	Spain
S_155_T	S	155	ERR6110308	22026	G	C	0,0524781	2021-05-19	Spain
S_570_D	S	570	ERR6110308	23271	C	A	1	2021-05-19	Spain
S_614_G	S	614	ERR6110308	23403	A	G	1	2021-05-19	Spain
S_681_H	S	681	ERR6110308	23604	C	A	1	2021-05-19	Spain
S_716_I	S	716	ERR6110308	23709	C	T	1	2021-05-19	Spain
S_982_A	S	982	ERR6110308	24506	T	G	0,997085	2021-05-19	Spain
S_1118_H	S	1118	ERR6110308	24914	G	C	1	2021-05-19	Spain
ORF8_22_I	ORF8	22	ERR6110308	27957	T	A	1	2021-05-19	Spain
ORF8_27_*	ORF8	27	ERR6110308	27972	C	T	1	2021-05-19	Spain
ORF8_52_I	ORF8	52	ERR6110308	28048	G	T	0,998575	2021-05-19	Spain
ORF8_73_C	ORF8	73	ERR6110308	28111	A	G	1	2021-05-19	Spain
N_3_H	N	3	ERR6110308	28280	G	C	0,998764	2021-05-19	Spain
N_3_V	N	3	ERR6110308	28281	A	T	0,998768	2021-05-19	Spain
N_3_E	N	3	ERR6110308	28282	T	A	1	2021-05-19	Spain
N_203_K	N	203	ERR6110308	28881	G	A	1	2021-05-19	Spain
N_204_R	N	204	ERR6110308	28883	G	C	1	2021-05-19	Spain
N_218_S	N	218	ERR6110308	28925	G	T	0,1	2021-05-19	Spain
N_235_F	N	235	ERR6110308	28977	C	T	1	2021-05-19	Spain
ORF10_34_D	ORF10	34	ERR6110308	29657	A	G	1	2021-05-19	Spain
ORF1ab_894_S	ORF1ab	894	ERR6110309	2945	G	A	0,998665	2021-05-19	Spain
ORF1ab_1001_I	ORF1ab	1001	ERR6110309	3267	C	T	1	2021-05-19	Spain
ORF1ab_1708_D	ORF1ab	1708	ERR6110309	5388	C	A	1	2021-05-19	Spain
ORF1ab_2230_T	ORF1ab	2230	ERR6110309	6954	T	C	0,982885	2021-05-19	Spain
ORF1ab_3585_F	ORF1ab	3585	ERR6110309	11018	C	T	0,0516529	2021-05-19	Spain
ORF1ab_3674_NA	ORF1ab	3674	ERR6110309	11287	G	-TCTGGTTTT	0,951097	2021-05-19	Spain
ORF1ab_4394_V	ORF1ab	4394	ERR6110309	13446	C	T	0,0509554	2021-05-19	Spain
ORF1ab_314_L	ORF1ab	314	ERR6110309	14408	C	T	1	2021-05-19	Spain
ORF1ab_1097_S	ORF1ab	1097	ERR6110309	16756	C	T	0,980645	2021-05-19	Spain
ORF1ab_2551_F	ORF1ab	2551	ERR6110309	21119	G	T	1	2021-05-19	Spain
S_68_NA	S	68	ERR6110309	21764	A	-TACATG	0,927395	2021-05-19	Spain
S_143_NA	S	143	ERR6110309	21990	T	-TTA	0,781899	2021-05-19	Spain
S_501_Y	S	501	ERR6110309	23063	A	T	1	2021-05-19	Spain
S_570_D	S	570	ERR6110309	23271	C	A	1	2021-05-19	Spain
S_614_G	S	614	ERR6110309	23403	A	G	0,999115	2021-05-19	Spain
S_681_H	S	681	ERR6110309	23604	C	A	1	2021-05-19	Spain
S_716_I	S	716	ERR6110309	23709	C	T	1	2021-05-19	Spain
S_982_A	S	982	ERR6110309	24506	T	G	0,998553	2021-05-19	Spain
S_1118_H	S	1118	ERR6110309	24914	G	C	1	2021-05-19	Spain
ORF8_22_I	ORF8	22	ERR6110309	27957	T	A	1	2021-05-19	Spain
ORF8_27_*	ORF8	27	ERR6110309	27972	C	T	1	2021-05-19	Spain
ORF8_52_I	ORF8	52	ERR6110309	28048	G	T	1	2021-05-19	Spain
ORF8_73_C	ORF8	73	ERR6110309	28111	A	G	0,999455	2021-05-19	Spain
N_3_H	N	3	ERR6110309	28280	G	C	1	2021-05-19	Spain
N_3_V	N	3	ERR6110309	28281	A	T	1	2021-05-19	Spain
N_3_E	N	3	ERR6110309	28282	T	A	1	2021-05-19	Spain
ORF10_34_D	ORF10	34	ERR6110309	29657	A	G	1	2021-05-19	Spain
ORF1ab_1001_I	ORF1ab	1001	ERR6110310	3267	C	T	1	2021-05-19	Spain
ORF1ab_1708_D	ORF1ab	1708	ERR6110310	5388	C	A	1	2021-05-19	Spain
ORF1ab_2144_NA	ORF1ab	2144	ERR6110310	6696	C	+T	0,0556079	2021-05-19	Spain
ORF1ab_2230_T	ORF1ab	2230	ERR6110310	6954	T	C	1	2021-05-19	Spain
ORF1ab_2272_D	ORF1ab	2272	ERR6110310	7079	A	G	0,133987	2021-05-19	Spain
ORF1ab_3674_NA	ORF1ab	3674	ERR6110310	11287	G	-TCTGGTTTT	0,940165	2021-05-19	Spain
ORF1ab_314_L	ORF1ab	314	ERR6110310	14408	C	T	1	2021-05-19	Spain
ORF1ab_1097_S	ORF1ab	1097	ERR6110310	16756	C	T	1	2021-05-19	Spain
S_68_NA	S	68	ERR6110310	21764	A	-TACATG	0,928037	2021-05-19	Spain
S_143_NA	S	143	ERR6110310	21990	T	-TTA	0,755877	2021-05-19	Spain
S_570_D	S	570	ERR6110310	23271	C	A	1	2021-05-19	Spain
S_614_G	S	614	ERR6110310	23403	A	G	0,998918	2021-05-19	Spain
S_681_H	S	681	ERR6110310	23604	C	A	1	2021-05-19	Spain
S_716_I	S	716	ERR6110310	23709	C	T	1	2021-05-19	Spain
S_982_A	S	982	ERR6110310	24506	T	G	1	2021-05-19	Spain
S_1118_H	S	1118	ERR6110310	24914	G	C	1	2021-05-19	Spain
ORF8_22_I	ORF8	22	ERR6110310	27957	T	A	1	2021-05-19	Spain
ORF8_27_*	ORF8	27	ERR6110310	27972	C	T	1	2021-05-19	Spain
ORF8_52_I	ORF8	52	ERR6110310	28048	G	T	1	2021-05-19	Spain
ORF8_73_C	ORF8	73	ERR6110310	28111	A	G	0,999141	2021-05-19	Spain
N_3_H	N	3	ERR6110310	28280	G	C	1	2021-05-19	Spain
N_3_V	N	3	ERR6110310	28281	A	T	1	2021-05-19	Spain
N_3_E	N	3	ERR6110310	28282	T	A	0,998596	2021-05-19	Spain
ORF1ab_234_Q	ORF1ab	234	ERR6110312	967	T	A	0,0988593	2021-05-19	Spain
ORF1ab_235_Q	ORF1ab	235	ERR6110312	968	G	C	0,100254	2021-05-19	Spain
ORF1ab_972_G	ORF1ab	972	ERR6110312	3180	A	G	0,137931	2021-05-19	Spain
ORF1ab_1001_I	ORF1ab	1001	ERR6110312	3267	C	T	1	2021-05-19	Spain
ORF1ab_1279_NA	ORF1ab	1279	ERR6110312	4101	T	-A	0,226623	2021-05-19	Spain
ORF1ab_1707_NA	ORF1ab	1707	ERR6110312	5386	T	-G	0,168085	2021-05-19	Spain
ORF1ab_1708_D	ORF1ab	1708	ERR6110312	5388	C	A	1	2021-05-19	Spain
ORF1ab_2230_T	ORF1ab	2230	ERR6110312	6954	T	C	0,993421	2021-05-19	Spain
ORF1ab_3375_L	ORF1ab	3375	ERR6110312	10388	T	C	0,15145	2021-05-19	Spain
ORF1ab_3636_NA	ORF1ab	3636	ERR6110312	11171	C	+T	0,16153	2021-05-19	Spain
ORF1ab_3674_NA	ORF1ab	3674	ERR6110312	11287	G	-TCTGGTTTT	0,955954	2021-05-19	Spain
ORF1ab_314_L	ORF1ab	314	ERR6110312	14408	C	T	1	2021-05-19	Spain
ORF1ab_471_S	ORF1ab	471	ERR6110312	14879	T	C	0,269006	2021-05-19	Spain
ORF1ab_518_NA	ORF1ab	518	ERR6110312	15019	C	-T	0,277657	2021-05-19	Spain
ORF1ab_724_NA	ORF1ab	724	ERR6110312	15637	A	+T	0,0981902	2021-05-19	Spain
ORF1ab_1481_NA	ORF1ab	1481	ERR6110312	17909	T	-A	0,290965	2021-05-19	Spain
ORF1ab_1522_NA	ORF1ab	1522	ERR6110312	18032	C	-T	0,115318	2021-05-19	Spain
ORF1ab_1644_I	ORF1ab	1644	ERR6110312	18397	G	A	1	2021-05-19	Spain
ORF1ab_2382_NA	ORF1ab	2382	ERR6110312	20611	C	+T	0,339862	2021-05-19	Spain
ORF1ab_2596_T	ORF1ab	2596	ERR6110312	21253	G	A	0,100806	2021-05-19	Spain
S_68_NA	S	68	ERR6110312	21764	A	-TACATG	0,911228	2021-05-19	Spain
S_143_NA	S	143	ERR6110312	21990	T	-TTA	0,753797	2021-05-19	Spain
S_570_D	S	570	ERR6110312	23271	C	A	1	2021-05-19	Spain
S_614_G	S	614	ERR6110312	23403	A	G	1	2021-05-19	Spain
S_681_H	S	681	ERR6110312	23604	C	A	1	2021-05-19	Spain
S_716_I	S	716	ERR6110312	23709	C	T	1	2021-05-19	Spain
S_958_NA	S	958	ERR6110312	24435	C	-T	0,124224	2021-05-19	Spain
S_982_A	S	982	ERR6110312	24506	T	G	0,999429	2021-05-19	Spain
S_1118_H	S	1118	ERR6110312	24914	G	C	1	2021-05-19	Spain
ORF3a_223_I	ORF3a	223	ERR6110312	26060	C	T	1	2021-05-19	Spain
M_44_NA	M	44	ERR6110312	26654	G	+T	0,135156	2021-05-19	Spain
ORF7a_63_S	ORF7a	63	ERR6110312	27581	T	C	0,117886	2021-05-19	Spain
ORF8_1_NA	ORF8	1	ERR6110312	27894	A	-TG	0,0787966	2021-05-19	Spain
ORF8_27_*	ORF8	27	ERR6110312	27972	C	T	1	2021-05-19	Spain
ORF8_52_I	ORF8	52	ERR6110312	28048	G	T	1	2021-05-19	Spain
ORF8_73_C	ORF8	73	ERR6110312	28111	A	G	0,999556	2021-05-19	Spain
N_3_H	N	3	ERR6110312	28280	G	C	1	2021-05-19	Spain
N_3_V	N	3	ERR6110312	28281	A	T	1	2021-05-19	Spain
N_3_E	N	3	ERR6110312	28282	T	A	1	2021-05-19	Spain
N_203_K	N	203	ERR6110312	28881	G	A	1	2021-05-19	Spain
N_204_R	N	204	ERR6110312	28883	G	C	1	2021-05-19	Spain
N_235_F	N	235	ERR6110312	28977	C	T	1	2021-05-19	Spain
N_305_V	N	305	ERR6110312	29187	C	T	0,112738	2021-05-19	Spain
ORF1ab_1001_I	ORF1ab	1001	ERR6110313	3267	C	T	0,998963	2021-05-19	Spain
ORF1ab_1708_D	ORF1ab	1708	ERR6110313	5388	C	A	1	2021-05-19	Spain
ORF1ab_2230_T	ORF1ab	2230	ERR6110313	6954	T	C	1	2021-05-19	Spain
ORF1ab_2257_NA	ORF1ab	2257	ERR6110313	7036	A	-G	0,0736434	2021-05-19	Spain
ORF1ab_2327_NA	ORF1ab	2327	ERR6110313	7246	G	+T	0,0728477	2021-05-19	Spain
ORF1ab_3674_NA	ORF1ab	3674	ERR6110313	11287	G	-TCTGGTTTT	0,954176	2021-05-19	Spain
ORF1ab_3836_NA	ORF1ab	3836	ERR6110313	11771	G	-A	0,058927	2021-05-19	Spain
ORF1ab_314_L	ORF1ab	314	ERR6110313	14408	C	T	1	2021-05-19	Spain
ORF1ab_1644_I	ORF1ab	1644	ERR6110313	18397	G	A	0,999072	2021-05-19	Spain
ORF1ab_2275_NA	ORF1ab	2275	ERR6110313	20292	G	-TA	0,0528053	2021-05-19	Spain
S_68_NA	S	68	ERR6110313	21764	A	-TACATG	0,924213	2021-05-19	Spain
S_143_NA	S	143	ERR6110313	21990	T	-TTA	0,776316	2021-05-19	Spain
S_570_D	S	570	ERR6110313	23271	C	A	1	2021-05-19	Spain
S_614_G	S	614	ERR6110313	23403	A	G	1	2021-05-19	Spain
S_681_H	S	681	ERR6110313	23604	C	A	1	2021-05-19	Spain
S_716_I	S	716	ERR6110313	23709	C	T	1	2021-05-19	Spain
S_982_A	S	982	ERR6110313	24506	T	G	0,998991	2021-05-19	Spain
S_1118_H	S	1118	ERR6110313	24914	G	C	1	2021-05-19	Spain
ORF3a_223_I	ORF3a	223	ERR6110313	26060	C	T	1	2021-05-19	Spain
ORF8_27_*	ORF8	27	ERR6110313	27972	C	T	1	2021-05-19	Spain
ORF8_52_I	ORF8	52	ERR6110313	28048	G	T	1	2021-05-19	Spain
ORF8_73_C	ORF8	73	ERR6110313	28111	A	G	1	2021-05-19	Spain
N_3_H	N	3	ERR6110313	28280	G	C	1	2021-05-19	Spain
N_3_V	N	3	ERR6110313	28281	A	T	1	2021-05-19	Spain
N_3_E	N	3	ERR6110313	28282	T	A	1	2021-05-19	Spain
N_203_K	N	203	ERR6110313	28881	G	A	1	2021-05-19	Spain
N_204_R	N	204	ERR6110313	28883	G	C	1	2021-05-19	Spain
N_235_F	N	235	ERR6110313	28977	C	T	1	2021-05-19	Spain
N_260_NA	N	260	ERR6110313	29051	C	+A	0,0770416	2021-05-19	Spain
ORF1ab_1001_I	ORF1ab	1001	ERR6110314	3267	C	T	1	2021-05-19	Spain
ORF1ab_1708_D	ORF1ab	1708	ERR6110314	5388	C	A	1	2021-05-19	Spain
ORF1ab_2230_T	ORF1ab	2230	ERR6110314	6954	T	C	1	2021-05-19	Spain
ORF1ab_3674_NA	ORF1ab	3674	ERR6110314	11287	G	-TCTGGTTTT	0,937049	2021-05-19	Spain
ORF1ab_314_L	ORF1ab	314	ERR6110314	14408	C	T	1	2021-05-19	Spain
ORF1ab_1097_S	ORF1ab	1097	ERR6110314	16756	C	T	1	2021-05-19	Spain
S_27_V	S	27	ERR6110314	21642	C	T	1	2021-05-19	Spain
S_68_NA	S	68	ERR6110314	21764	A	-TACATG	0,920482	2021-05-19	Spain
S_143_NA	S	143	ERR6110314	21990	T	-TTA	0,748494	2021-05-19	Spain
S_570_D	S	570	ERR6110314	23271	C	A	0,998958	2021-05-19	Spain
S_614_G	S	614	ERR6110314	23403	A	G	1	2021-05-19	Spain
S_681_H	S	681	ERR6110314	23604	C	A	0,991257	2021-05-19	Spain
S_716_I	S	716	ERR6110314	23709	C	T	1	2021-05-19	Spain
S_982_A	S	982	ERR6110314	24506	T	G	1	2021-05-19	Spain
S_1118_H	S	1118	ERR6110314	24914	G	C	1	2021-05-19	Spain
ORF8_22_I	ORF8	22	ERR6110314	27957	T	A	0,999039	2021-05-19	Spain
ORF8_27_*	ORF8	27	ERR6110314	27972	C	T	1	2021-05-19	Spain
ORF8_52_I	ORF8	52	ERR6110314	28048	G	T	1	2021-05-19	Spain
ORF8_73_C	ORF8	73	ERR6110314	28111	A	G	1	2021-05-19	Spain
N_3_H	N	3	ERR6110314	28280	G	C	1	2021-05-19	Spain
N_3_V	N	3	ERR6110314	28281	A	T	1	2021-05-19	Spain
N_3_E	N	3	ERR6110314	28282	T	A	1	2021-05-19	Spain
N_203_K	N	203	ERR6110314	28881	G	A	1	2021-05-19	Spain
N_204_R	N	204	ERR6110314	28883	G	C	1	2021-05-19	Spain
N_235_F	N	235	ERR6110314	28977	C	T	1	2021-05-19	Spain
ORF1ab_1001_I	ORF1ab	1001	ERR6110315	3267	C	T	1	2021-05-20	Spain
ORF1ab_1708_D	ORF1ab	1708	ERR6110315	5388	C	A	1	2021-05-20	Spain
ORF1ab_2230_T	ORF1ab	2230	ERR6110315	6954	T	C	1	2021-05-20	Spain
ORF1ab_3674_NA	ORF1ab	3674	ERR6110315	11287	G	-TCTGGTTTT	0,940619	2021-05-20	Spain
ORF1ab_314_L	ORF1ab	314	ERR6110315	14408	C	T	1	2021-05-20	Spain
ORF1ab_1097_S	ORF1ab	1097	ERR6110315	16756	C	T	0,986395	2021-05-20	Spain
S_68_NA	S	68	ERR6110315	21764	A	-TACATG	0,920393	2021-05-20	Spain
S_143_NA	S	143	ERR6110315	21990	T	-TTA	0,735849	2021-05-20	Spain
S_501_Y	S	501	ERR6110315	23063	A	T	0,996429	2021-05-20	Spain
S_570_D	S	570	ERR6110315	23271	C	A	1	2021-05-20	Spain
S_614_G	S	614	ERR6110315	23403	A	G	1	2021-05-20	Spain
S_681_H	S	681	ERR6110315	23604	C	A	1	2021-05-20	Spain
S_716_I	S	716	ERR6110315	23709	C	T	1	2021-05-20	Spain
S_982_A	S	982	ERR6110315	24506	T	G	1	2021-05-20	Spain
S_1118_H	S	1118	ERR6110315	24914	G	C	1	2021-05-20	Spain
ORF8_22_I	ORF8	22	ERR6110315	27957	T	A	1	2021-05-20	Spain
ORF8_27_*	ORF8	27	ERR6110315	27972	C	T	1	2021-05-20	Spain
ORF8_52_I	ORF8	52	ERR6110315	28048	G	T	1	2021-05-20	Spain
ORF8_73_C	ORF8	73	ERR6110315	28111	A	G	1	2021-05-20	Spain
N_3_H	N	3	ERR6110315	28280	G	C	1	2021-05-20	Spain
N_3_V	N	3	ERR6110315	28281	A	T	1	2021-05-20	Spain
N_3_E	N	3	ERR6110315	28282	T	A	1	2021-05-20	Spain
N_203_K	N	203	ERR6110315	28881	G	A	1	2021-05-20	Spain
N_204_R	N	204	ERR6110315	28883	G	C	1	2021-05-20	Spain
N_235_F	N	235	ERR6110315	28977	C	T	1	2021-05-20	Spain
N_260_NA	N	260	ERR6110315	29051	C	+A	0,0555556	2021-05-20	Spain
ORF1ab_1001_I	ORF1ab	1001	ERR6110316	3267	C	T	1	2021-05-20	Spain
ORF1ab_1708_D	ORF1ab	1708	ERR6110316	5388	C	A	1	2021-05-20	Spain
ORF1ab_2230_T	ORF1ab	2230	ERR6110316	6954	T	C	1	2021-05-20	Spain
ORF1ab_3674_NA	ORF1ab	3674	ERR6110316	11287	G	-TCTGGTTTT	0,940731	2021-05-20	Spain
ORF1ab_314_L	ORF1ab	314	ERR6110316	14408	C	T	1	2021-05-20	Spain
ORF1ab_1097_S	ORF1ab	1097	ERR6110316	16756	C	T	0,995825	2021-05-20	Spain
S_27_V	S	27	ERR6110316	21642	C	T	1	2021-05-20	Spain
S_68_NA	S	68	ERR6110316	21764	A	-TACATG	0,92236	2021-05-20	Spain
S_143_NA	S	143	ERR6110316	21990	T	-TTA	0,740816	2021-05-20	Spain
S_501_Y	S	501	ERR6110316	23063	A	T	1	2021-05-20	Spain
S_570_D	S	570	ERR6110316	23271	C	A	1	2021-05-20	Spain
S_614_G	S	614	ERR6110316	23403	A	G	1	2021-05-20	Spain
S_681_H	S	681	ERR6110316	23604	C	A	1	2021-05-20	Spain
S_716_I	S	716	ERR6110316	23709	C	T	1	2021-05-20	Spain
S_982_A	S	982	ERR6110316	24506	T	G	1	2021-05-20	Spain
S_1118_H	S	1118	ERR6110316	24914	G	C	0,997802	2021-05-20	Spain
ORF8_22_I	ORF8	22	ERR6110316	27957	T	A	0,996683	2021-05-20	Spain
ORF8_27_*	ORF8	27	ERR6110316	27972	C	T	1	2021-05-20	Spain
ORF8_52_I	ORF8	52	ERR6110316	28048	G	T	1	2021-05-20	Spain
ORF8_73_C	ORF8	73	ERR6110316	28111	A	G	1	2021-05-20	Spain
N_3_H	N	3	ERR6110316	28280	G	C	1	2021-05-20	Spain
N_3_V	N	3	ERR6110316	28281	A	T	1	2021-05-20	Spain
N_3_E	N	3	ERR6110316	28282	T	A	1	2021-05-20	Spain
N_203_K	N	203	ERR6110316	28881	G	A	1	2021-05-20	Spain
N_204_R	N	204	ERR6110316	28883	G	C	1	2021-05-20	Spain
N_235_F	N	235	ERR6110316	28977	C	T	1	2021-05-20	Spain
ORF1ab_309_L	ORF1ab	309	ERR6110317	1191	C	T	0,998221	2021-05-20	Spain
ORF1ab_676_P	ORF1ab	676	ERR6110317	2292	A	C	1	2021-05-20	Spain
ORF1ab_1640_L	ORF1ab	1640	ERR6110317	5184	C	T	1	2021-05-20	Spain
ORF1ab_3209_V	ORF1ab	3209	ERR6110317	9891	C	T	0,997881	2021-05-20	Spain
ORF1ab_3718_A	ORF1ab	3718	ERR6110317	11418	T	C	1	2021-05-20	Spain
ORF1ab_314_L	ORF1ab	314	ERR6110317	14408	C	T	1	2021-05-20	Spain
ORF1ab_662_S	ORF1ab	662	ERR6110317	15451	G	A	1	2021-05-20	Spain
ORF1ab_1000_L	ORF1ab	1000	ERR6110317	16466	C	T	1	2021-05-20	Spain
ORF1ab_1570_L	ORF1ab	1570	ERR6110317	18176	C	T	1	2021-05-20	Spain
S_19_R	S	19	ERR6110317	21618	C	G	0,996154	2021-05-20	Spain
S_27_S	S	27	ERR6110317	21641	G	T	0,996377	2021-05-20	Spain
S_452_R	S	452	ERR6110317	22917	T	G	1	2021-05-20	Spain
S_478_K	S	478	ERR6110317	22995	C	A	1	2021-05-20	Spain
S_614_G	S	614	ERR6110317	23403	A	G	1	2021-05-20	Spain
S_681_R	S	681	ERR6110317	23604	C	G	1	2021-05-20	Spain
S_950_N	S	950	ERR6110317	24410	G	A	1	2021-05-20	Spain
ORF3a_26_L	ORF3a	26	ERR6110317	25469	C	T	1	2021-05-20	Spain
M_82_T	M	82	ERR6110317	26767	T	C	1	2021-05-20	Spain
ORF7a_82_A	ORF7a	82	ERR6110317	27638	T	C	1	2021-05-20	Spain
ORF7a_116_F	ORF7a	116	ERR6110317	27739	C	T	1	2021-05-20	Spain
ORF7a_120_I	ORF7a	120	ERR6110317	27752	C	T	1	2021-05-20	Spain
ORF8_118_NA	ORF8	118	ERR6110317	28247	A	-GATTTC	0,860789	2021-05-20	Spain
N_63_G	N	63	ERR6110317	28461	A	G	0,994783	2021-05-20	Spain
N_203_M	N	203	ERR6110317	28881	G	T	1	2021-05-20	Spain
N_377_Y	N	377	ERR6110317	29402	G	T	1	2021-05-20	Spain
ORF1ab_309_L	ORF1ab	309	ERR6110319	1191	C	T	1	2021-05-20	Spain
ORF1ab_676_P	ORF1ab	676	ERR6110319	2292	A	C	1	2021-05-20	Spain
ORF1ab_1640_L	ORF1ab	1640	ERR6110319	5184	C	T	1	2021-05-20	Spain
ORF1ab_3209_V	ORF1ab	3209	ERR6110319	9891	C	T	1	2021-05-20	Spain
ORF1ab_3718_A	ORF1ab	3718	ERR6110319	11418	T	C	0,999085	2021-05-20	Spain
ORF1ab_314_L	ORF1ab	314	ERR6110319	14408	C	T	0,998865	2021-05-20	Spain
ORF1ab_662_S	ORF1ab	662	ERR6110319	15451	G	A	1	2021-05-20	Spain
ORF1ab_1000_L	ORF1ab	1000	ERR6110319	16466	C	T	1	2021-05-20	Spain
ORF1ab_1570_L	ORF1ab	1570	ERR6110319	18176	C	T	1	2021-05-20	Spain
S_19_R	S	19	ERR6110319	21618	C	G	1	2021-05-20	Spain
S_27_S	S	27	ERR6110319	21641	G	T	1	2021-05-20	Spain
S_452_R	S	452	ERR6110319	22917	T	G	1	2021-05-20	Spain
S_478_K	S	478	ERR6110319	22995	C	A	1	2021-05-20	Spain
S_614_G	S	614	ERR6110319	23403	A	G	1	2021-05-20	Spain
S_681_R	S	681	ERR6110319	23604	C	G	1	2021-05-20	Spain
S_950_N	S	950	ERR6110319	24410	G	A	0,990148	2021-05-20	Spain
ORF3a_26_L	ORF3a	26	ERR6110319	25469	C	T	0,998716	2021-05-20	Spain
M_82_T	M	82	ERR6110319	26767	T	C	0,998288	2021-05-20	Spain
ORF7a_82_A	ORF7a	82	ERR6110319	27638	T	C	1	2021-05-20	Spain
ORF7a_116_F	ORF7a	116	ERR6110319	27739	C	T	1	2021-05-20	Spain
ORF7a_120_I	ORF7a	120	ERR6110319	27752	C	T	1	2021-05-20	Spain
ORF8_118_NA	ORF8	118	ERR6110319	28247	A	-GATTTC	0,861249	2021-05-20	Spain
N_63_G	N	63	ERR6110319	28461	A	G	0,993837	2021-05-20	Spain
N_203_M	N	203	ERR6110319	28881	G	T	1	2021-05-20	Spain
N_377_Y	N	377	ERR6110319	29402	G	T	1	2021-05-20	Spain
ORF1ab_1001_I	ORF1ab	1001	ERR6110320	3267	C	T	1	2021-05-20	Spain
ORF1ab_1708_D	ORF1ab	1708	ERR6110320	5388	C	A	0,997795	2021-05-20	Spain
ORF1ab_2230_T	ORF1ab	2230	ERR6110320	6954	T	C	1	2021-05-20	Spain
ORF1ab_3674_NA	ORF1ab	3674	ERR6110320	11287	G	-TCTGGTTTT	0,929612	2021-05-20	Spain
ORF1ab_4083_M	ORF1ab	4083	ERR6110320	12513	C	T	0,956722	2021-05-20	Spain
ORF1ab_131_G	ORF1ab	131	ERR6110320	13859	A	G	0,225424	2021-05-20	Spain
ORF1ab_314_L	ORF1ab	314	ERR6110320	14408	C	T	1	2021-05-20	Spain
ORF1ab_1097_S	ORF1ab	1097	ERR6110320	16756	C	T	1	2021-05-20	Spain
S_68_NA	S	68	ERR6110320	21764	A	-TACATG	0,920926	2021-05-20	Spain
S_143_NA	S	143	ERR6110320	21990	T	-TTA	0,748016	2021-05-20	Spain
S_501_Y	S	501	ERR6110320	23063	A	T	1	2021-05-20	Spain
S_570_D	S	570	ERR6110320	23271	C	A	1	2021-05-20	Spain
S_614_G	S	614	ERR6110320	23403	A	G	1	2021-05-20	Spain
S_681_H	S	681	ERR6110320	23604	C	A	1	2021-05-20	Spain
S_716_I	S	716	ERR6110320	23709	C	T	1	2021-05-20	Spain
S_982_A	S	982	ERR6110320	24506	T	G	0,998478	2021-05-20	Spain
S_1118_H	S	1118	ERR6110320	24914	G	C	0,997949	2021-05-20	Spain
M_7_I	M	7	ERR6110320	26542	C	T	0,164179	2021-05-20	Spain
ORF8_22_I	ORF8	22	ERR6110320	27957	T	A	1	2021-05-20	Spain
ORF8_27_*	ORF8	27	ERR6110320	27972	C	T	0,998221	2021-05-20	Spain
ORF8_52_I	ORF8	52	ERR6110320	28048	G	T	1	2021-05-20	Spain
ORF8_73_C	ORF8	73	ERR6110320	28111	A	G	1	2021-05-20	Spain
N_3_H	N	3	ERR6110320	28280	G	C	1	2021-05-20	Spain
N_3_V	N	3	ERR6110320	28281	A	T	0,998205	2021-05-20	Spain
N_3_E	N	3	ERR6110320	28282	T	A	1	2021-05-20	Spain
N_203_K	N	203	ERR6110320	28881	G	A	1	2021-05-20	Spain
N_204_R	N	204	ERR6110320	28883	G	C	1	2021-05-20	Spain
N_235_F	N	235	ERR6110320	28977	C	T	1	2021-05-20	Spain
ORF1ab_1001_I	ORF1ab	1001	ERR6110321	3267	C	T	0,998374	2021-05-20	Spain
ORF1ab_1220_S	ORF1ab	1220	ERR6110321	3923	C	T	0,18006	2021-05-20	Spain
ORF1ab_1314_V	ORF1ab	1314	ERR6110321	4206	C	T	1	2021-05-20	Spain
ORF1ab_1708_D	ORF1ab	1708	ERR6110321	5388	C	A	1	2021-05-20	Spain
ORF1ab_2230_T	ORF1ab	2230	ERR6110321	6954	T	C	1	2021-05-20	Spain
ORF1ab_2266_H	ORF1ab	2266	ERR6110321	7061	T	C	0,995349	2021-05-20	Spain
ORF1ab_2780_L	ORF1ab	2780	ERR6110321	8603	T	C	0,99729	2021-05-20	Spain
ORF1ab_3674_NA	ORF1ab	3674	ERR6110321	11287	G	-TCTGGTTTT	0,9328	2021-05-20	Spain
ORF1ab_314_L	ORF1ab	314	ERR6110321	14408	C	T	1	2021-05-20	Spain
ORF1ab_1383_R	ORF1ab	1383	ERR6110321	17615	A	G	1	2021-05-20	Spain
ORF1ab_2116_S	ORF1ab	2116	ERR6110321	19813	C	T	0,0963222	2021-05-20	Spain
S_68_NA	S	68	ERR6110321	21764	A	-TACATG	0,948181	2021-05-20	Spain
S_143_NA	S	143	ERR6110321	21990	T	-TTA	0,727924	2021-05-20	Spain
S_501_Y	S	501	ERR6110321	23063	A	T	1	2021-05-20	Spain
S_570_D	S	570	ERR6110321	23271	C	A	1	2021-05-20	Spain
S_614_G	S	614	ERR6110321	23403	A	G	1	2021-05-20	Spain
S_681_H	S	681	ERR6110321	23604	C	A	1	2021-05-20	Spain
S_716_I	S	716	ERR6110321	23709	C	T	0,998168	2021-05-20	Spain
S_982_A	S	982	ERR6110321	24506	T	G	1	2021-05-20	Spain
S_1118_H	S	1118	ERR6110321	24914	G	C	0,99729	2021-05-20	Spain
ORF8_27_*	ORF8	27	ERR6110321	27972	C	T	1	2021-05-20	Spain
ORF8_52_I	ORF8	52	ERR6110321	28048	G	T	1	2021-05-20	Spain
ORF8_73_C	ORF8	73	ERR6110321	28111	A	G	1	2021-05-20	Spain
N_3_H	N	3	ERR6110321	28280	G	C	0,997996	2021-05-20	Spain
N_3_V	N	3	ERR6110321	28281	A	T	1	2021-05-20	Spain
N_3_E	N	3	ERR6110321	28282	T	A	1	2021-05-20	Spain
N_203_K	N	203	ERR6110321	28881	G	A	1	2021-05-20	Spain
N_204_R	N	204	ERR6110321	28883	G	C	1	2021-05-20	Spain
N_235_F	N	235	ERR6110321	28977	C	T	1	2021-05-20	Spain
ORF1ab_309_L	ORF1ab	309	ERR6110322	1191	C	T	1	2021-05-20	Spain
ORF1ab_676_P	ORF1ab	676	ERR6110322	2292	A	C	0,997647	2021-05-20	Spain
ORF1ab_1106_N	ORF1ab	1106	ERR6110322	3582	G	A	0,0673469	2021-05-20	Spain
ORF1ab_1640_L	ORF1ab	1640	ERR6110322	5184	C	T	1	2021-05-20	Spain
ORF1ab_3209_V	ORF1ab	3209	ERR6110322	9891	C	T	0,998192	2021-05-20	Spain
ORF1ab_3718_A	ORF1ab	3718	ERR6110322	11418	T	C	0,998138	2021-05-20	Spain
ORF1ab_314_L	ORF1ab	314	ERR6110322	14408	C	T	1	2021-05-20	Spain
ORF1ab_662_S	ORF1ab	662	ERR6110322	15451	G	A	1	2021-05-20	Spain
ORF1ab_1000_L	ORF1ab	1000	ERR6110322	16466	C	T	1	2021-05-20	Spain
ORF1ab_1570_L	ORF1ab	1570	ERR6110322	18176	C	T	1	2021-05-20	Spain
S_19_R	S	19	ERR6110322	21618	C	G	1	2021-05-20	Spain
S_27_S	S	27	ERR6110322	21641	G	T	1	2021-05-20	Spain
S_614_G	S	614	ERR6110322	23403	A	G	1	2021-05-20	Spain
S_681_R	S	681	ERR6110322	23604	C	G	1	2021-05-20	Spain
S_950_N	S	950	ERR6110322	24410	G	A	0,991304	2021-05-20	Spain
ORF3a_26_L	ORF3a	26	ERR6110322	25469	C	T	1	2021-05-20	Spain
M_82_T	M	82	ERR6110322	26767	T	C	0,998512	2021-05-20	Spain
ORF7a_82_A	ORF7a	82	ERR6110322	27638	T	C	0,992248	2021-05-20	Spain
ORF7a_116_F	ORF7a	116	ERR6110322	27739	C	T	0,995763	2021-05-20	Spain
ORF7a_120_I	ORF7a	120	ERR6110322	27752	C	T	1	2021-05-20	Spain
ORF8_118_NA	ORF8	118	ERR6110322	28247	A	-GATTTC	0,854149	2021-05-20	Spain
N_63_G	N	63	ERR6110322	28461	A	G	0,995757	2021-05-20	Spain
N_203_M	N	203	ERR6110322	28881	G	T	1	2021-05-20	Spain
N_377_Y	N	377	ERR6110322	29402	G	T	1	2021-05-20	Spain
ORF1ab_309_L	ORF1ab	309	ERR6110323	1191	C	T	0,998457	2021-05-20	Spain
ORF1ab_676_P	ORF1ab	676	ERR6110323	2292	A	C	1	2021-05-20	Spain
ORF1ab_1640_L	ORF1ab	1640	ERR6110323	5184	C	T	0,998214	2021-05-20	Spain
ORF1ab_3209_V	ORF1ab	3209	ERR6110323	9891	C	T	1	2021-05-20	Spain
ORF1ab_3718_A	ORF1ab	3718	ERR6110323	11418	T	C	1	2021-05-20	Spain
ORF1ab_314_L	ORF1ab	314	ERR6110323	14408	C	T	1	2021-05-20	Spain
ORF1ab_662_S	ORF1ab	662	ERR6110323	15451	G	A	1	2021-05-20	Spain
ORF1ab_1000_L	ORF1ab	1000	ERR6110323	16466	C	T	0,998143	2021-05-20	Spain
ORF1ab_1570_L	ORF1ab	1570	ERR6110323	18176	C	T	1	2021-05-20	Spain
S_19_R	S	19	ERR6110323	21618	C	G	0,997475	2021-05-20	Spain
S_27_S	S	27	ERR6110323	21641	G	T	1	2021-05-20	Spain
S_452_R	S	452	ERR6110323	22917	T	G	1	2021-05-20	Spain
S_478_K	S	478	ERR6110323	22995	C	A	1	2021-05-20	Spain
S_614_G	S	614	ERR6110323	23403	A	G	0,998802	2021-05-20	Spain
S_681_R	S	681	ERR6110323	23604	C	G	1	2021-05-20	Spain
S_950_N	S	950	ERR6110323	24410	G	A	0,985294	2021-05-20	Spain
ORF3a_26_L	ORF3a	26	ERR6110323	25469	C	T	1	2021-05-20	Spain
M_82_T	M	82	ERR6110323	26767	T	C	1	2021-05-20	Spain
ORF7a_82_A	ORF7a	82	ERR6110323	27638	T	C	1	2021-05-20	Spain
ORF7a_116_F	ORF7a	116	ERR6110323	27739	C	T	1	2021-05-20	Spain
ORF7a_120_I	ORF7a	120	ERR6110323	27752	C	T	1	2021-05-20	Spain
ORF8_118_NA	ORF8	118	ERR6110323	28247	A	-GATTTC	0,851711	2021-05-20	Spain
N_63_G	N	63	ERR6110323	28461	A	G	0,988924	2021-05-20	Spain
N_203_M	N	203	ERR6110323	28881	G	T	1	2021-05-20	Spain
N_377_Y	N	377	ERR6110323	29402	G	T	1	2021-05-20	Spain
ORF1ab_1001_I	ORF1ab	1001	ERR6110325	3267	C	T	1	2021-05-21	Spain
ORF1ab_1708_D	ORF1ab	1708	ERR6110325	5388	C	A	1	2021-05-21	Spain
ORF1ab_2230_T	ORF1ab	2230	ERR6110325	6954	T	C	1	2021-05-21	Spain
ORF1ab_3674_NA	ORF1ab	3674	ERR6110325	11287	G	-TCTGGTTTT	0,919212	2021-05-21	Spain
ORF1ab_314_L	ORF1ab	314	ERR6110325	14408	C	T	1	2021-05-21	Spain
ORF1ab_1097_S	ORF1ab	1097	ERR6110325	16756	C	T	1	2021-05-21	Spain
ORF1ab_1470_I	ORF1ab	1470	ERR6110325	17876	C	T	0,0684411	2021-05-21	Spain
S_68_NA	S	68	ERR6110325	21764	A	-TACATG	0,918593	2021-05-21	Spain
S_143_NA	S	143	ERR6110325	21990	T	-TTA	0,765351	2021-05-21	Spain
S_501_Y	S	501	ERR6110325	23063	A	T	1	2021-05-21	Spain
S_570_D	S	570	ERR6110325	23271	C	A	1	2021-05-21	Spain
S_614_G	S	614	ERR6110325	23403	A	G	1	2021-05-21	Spain
S_681_H	S	681	ERR6110325	23604	C	A	1	2021-05-21	Spain
S_716_I	S	716	ERR6110325	23709	C	T	1	2021-05-21	Spain
S_982_A	S	982	ERR6110325	24506	T	G	0,998211	2021-05-21	Spain
S_1118_H	S	1118	ERR6110325	24914	G	C	0,998946	2021-05-21	Spain
ORF8_22_I	ORF8	22	ERR6110325	27957	T	A	1	2021-05-21	Spain
ORF8_27_*	ORF8	27	ERR6110325	27972	C	T	1	2021-05-21	Spain
ORF8_52_I	ORF8	52	ERR6110325	28048	G	T	1	2021-05-21	Spain
ORF8_73_C	ORF8	73	ERR6110325	28111	A	G	0,998888	2021-05-21	Spain
N_3_H	N	3	ERR6110325	28280	G	C	1	2021-05-21	Spain
N_3_V	N	3	ERR6110325	28281	A	T	1	2021-05-21	Spain
N_3_E	N	3	ERR6110325	28282	T	A	1	2021-05-21	Spain
N_203_K	N	203	ERR6110325	28881	G	A	1	2021-05-21	Spain
N_204_R	N	204	ERR6110325	28883	G	C	1	2021-05-21	Spain
N_235_F	N	235	ERR6110325	28977	C	T	1	2021-05-21	Spain
N_365_L	N	365	ERR6110325	29367	C	T	0,155738	2021-05-21	Spain
ORF1ab_48_NA	ORF1ab	48	ERR6110326	407	G	-AT	0,114162	2021-05-21	Spain
ORF1ab_85_NA	ORF1ab	85	ERR6110326	518	A	-TGGTT	0,0863214	2021-05-21	Spain
ORF1ab_107_NA	ORF1ab	107	ERR6110326	585	T	-TG	0,102886	2021-05-21	Spain
ORF1ab_467_L	ORF1ab	467	ERR6110326	1666	T	A	0,0928237	2021-05-21	Spain
ORF1ab_673_K	ORF1ab	673	ERR6110326	2282	G	A	0,0927419	2021-05-21	Spain
ORF1ab_761_NA	ORF1ab	761	ERR6110326	2548	T	-G	0,200355	2021-05-21	Spain
ORF1ab_946_NA	ORF1ab	946	ERR6110326	3101	C	+A	0,10733	2021-05-21	Spain
ORF1ab_1001_I	ORF1ab	1001	ERR6110326	3267	C	T	1	2021-05-21	Spain
ORF1ab_1201_*	ORF1ab	1201	ERR6110326	3866	C	T	0,259786	2021-05-21	Spain
ORF1ab_1204_P	ORF1ab	1204	ERR6110326	3875	G	C	0,14652	2021-05-21	Spain
ORF1ab_1316_NA	ORF1ab	1316	ERR6110326	4212	C	-T	0,0901572	2021-05-21	Spain
ORF1ab_1368_F	ORF1ab	1368	ERR6110326	4367	C	T	0,0800344	2021-05-21	Spain
ORF1ab_1587_L	ORF1ab	1587	ERR6110326	5025	C	T	0,129032	2021-05-21	Spain
ORF1ab_1708_D	ORF1ab	1708	ERR6110326	5388	C	A	1	2021-05-21	Spain
ORF1ab_1873_S	ORF1ab	1873	ERR6110326	5883	A	C	0,12527	2021-05-21	Spain
ORF1ab_2083_NA	ORF1ab	2083	ERR6110326	6513	G	+T	0,0812558	2021-05-21	Spain
ORF1ab_2230_T	ORF1ab	2230	ERR6110326	6954	T	C	1	2021-05-21	Spain
ORF1ab_2542_D	ORF1ab	2542	ERR6110326	7890	T	A	0,0671642	2021-05-21	Spain
ORF1ab_2553_NA	ORF1ab	2553	ERR6110326	7924	T	-G	0,12065	2021-05-21	Spain
ORF1ab_2739_S	ORF1ab	2739	ERR6110326	8480	C	T	0,19457	2021-05-21	Spain
ORF1ab_2763_NA	ORF1ab	2763	ERR6110326	8554	T	-A	0,212987	2021-05-21	Spain
ORF1ab_2900_L	ORF1ab	2900	ERR6110326	8964	C	T	0,477273	2021-05-21	Spain
ORF1ab_3080_L	ORF1ab	3080	ERR6110326	9505	T	A	0,0572289	2021-05-21	Spain
ORF1ab_3379_T	ORF1ab	3379	ERR6110326	10400	G	A	0,0518064	2021-05-21	Spain
ORF1ab_3443_NA	ORF1ab	3443	ERR6110326	10594	C	-T	0,126243	2021-05-21	Spain
ORF1ab_3674_NA	ORF1ab	3674	ERR6110326	11287	G	-TCTGGTTTT	0,781621	2021-05-21	Spain
ORF1ab_3674_NA	ORF1ab	3674	ERR6110326	11287	G	-TCTGGTTT	0,175889	2021-05-21	Spain
ORF1ab_4337_L	ORF1ab	4337	ERR6110326	13275	C	T	0,152648	2021-05-21	Spain
ORF1ab_4359_H	ORF1ab	4359	ERR6110326	13340	G	C	0,153963	2021-05-21	Spain
ORF1ab_314_L	ORF1ab	314	ERR6110326	14408	C	T	1	2021-05-21	Spain
ORF1ab_397_V	ORF1ab	397	ERR6110326	14657	C	T	0,0835003	2021-05-21	Spain
ORF1ab_458_I	ORF1ab	458	ERR6110326	14840	G	T	0,0827815	2021-05-21	Spain
ORF1ab_475_NA	ORF1ab	475	ERR6110326	14892	T	-G	0,0702143	2021-05-21	Spain
ORF1ab_503_V	ORF1ab	503	ERR6110326	14975	C	T	0,169611	2021-05-21	Spain
ORF1ab_821_S	ORF1ab	821	ERR6110326	15928	C	T	0,141026	2021-05-21	Spain
ORF1ab_1097_S	ORF1ab	1097	ERR6110326	16756	C	T	1	2021-05-21	Spain
ORF1ab_1251_NA	ORF1ab	1251	ERR6110326	17220	T	-A	0,125254	2021-05-21	Spain
ORF1ab_1329_NA	ORF1ab	1329	ERR6110326	17453	C	-T	0,187225	2021-05-21	Spain
ORF1ab_2415_NA	ORF1ab	2415	ERR6110326	20711	A	-AAG	0,184363	2021-05-21	Spain
ORF1ab_2450_NA	ORF1ab	2450	ERR6110326	20816	A	-T	0,0811099	2021-05-21	Spain
ORF1ab_2560_NA	ORF1ab	2560	ERR6110326	21147	T	-G	0,147465	2021-05-21	Spain
S_68_NA	S	68	ERR6110326	21764	A	-TACATG	0,910296	2021-05-21	Spain
S_143_NA	S	143	ERR6110326	21990	T	-TTA	0,776938	2021-05-21	Spain
S_570_D	S	570	ERR6110326	23271	C	A	1	2021-05-21	Spain
S_614_G	S	614	ERR6110326	23403	A	G	1	2021-05-21	Spain
S_681_S	S	681	ERR6110326	23603	C	T	0,109181	2021-05-21	Spain
S_681_H	S	681	ERR6110326	23604	C	A	1	2021-05-21	Spain
S_716_I	S	716	ERR6110326	23709	C	T	1	2021-05-21	Spain
S_821_NA	S	821	ERR6110326	24023	C	-TA	0,164027	2021-05-21	Spain
S_884_F	S	884	ERR6110326	24213	C	T	0,105008	2021-05-21	Spain
S_982_A	S	982	ERR6110326	24506	T	G	1	2021-05-21	Spain
S_1019_NA	S	1019	ERR6110326	24617	A	-G	0,119413	2021-05-21	Spain
S_1118_H	S	1118	ERR6110326	24914	G	C	1	2021-05-21	Spain
ORF3a_10_NA	ORF3a	10	ERR6110326	25422	T	-GGAACTGTA	0,246593	2021-05-21	Spain
ORF3a_55_NA	ORF3a	55	ERR6110326	25555	G	+T	0,141948	2021-05-21	Spain
ORF3a_271_I	ORF3a	271	ERR6110326	26204	C	T	0,0615098	2021-05-21	Spain
M_9_NA	M	9	ERR6110326	26547	A	-C	0,0505051	2021-05-21	Spain
M_27_P	M	27	ERR6110326	26602	T	C	0,0553097	2021-05-21	Spain
M_35_NA	M	35	ERR6110326	26627	A	-C	0,0529204	2021-05-21	Spain
ORF7a_112_F	ORF7a	112	ERR6110326	27727	C	T	0,122807	2021-05-21	Spain
ORF8_22_I	ORF8	22	ERR6110326	27957	T	A	0,99929	2021-05-21	Spain
ORF8_27_*	ORF8	27	ERR6110326	27972	C	T	1	2021-05-21	Spain
ORF8_52_I	ORF8	52	ERR6110326	28048	G	T	0,999242	2021-05-21	Spain
ORF8_61_NA	ORF8	61	ERR6110326	28076	C	-G	0,0616052	2021-05-21	Spain
ORF8_73_C	ORF8	73	ERR6110326	28111	A	G	1	2021-05-21	Spain
N_3_H	N	3	ERR6110326	28280	G	C	1	2021-05-21	Spain
N_3_V	N	3	ERR6110326	28281	A	T	1	2021-05-21	Spain
N_3_E	N	3	ERR6110326	28282	T	A	1	2021-05-21	Spain
N_39_*	N	39	ERR6110326	28388	C	T	0,063173	2021-05-21	Spain
N_203_K	N	203	ERR6110326	28881	G	A	1	2021-05-21	Spain
N_204_R	N	204	ERR6110326	28883	G	C	1	2021-05-21	Spain
N_235_F	N	235	ERR6110326	28977	C	T	1	2021-05-21	Spain
N_266_N	N	266	ERR6110326	29071	A	T	0,060241	2021-05-21	Spain
N_284_R	N	284	ERR6110326	29123	G	A	0,0546816	2021-05-21	Spain
N_301_NA	N	301	ERR6110326	29174	T	-G	0,0554779	2021-05-21	Spain
N_318_NA	N	318	ERR6110326	29227	G	-C	0,05093	2021-05-21	Spain
ORF10_8_NA	ORF10	8	ERR6110326	29579	G	-CT	0,112058	2021-05-21	Spain
ORF10_28_V	ORF10	28	ERR6110326	29640	C	T	0,102207	2021-05-21	Spain
ORF1ab_1001_I	ORF1ab	1001	ERR6110327	3267	C	T	1	2021-05-21	Spain
ORF1ab_1708_D	ORF1ab	1708	ERR6110327	5388	C	A	1	2021-05-21	Spain
ORF1ab_2230_T	ORF1ab	2230	ERR6110327	6954	T	C	0,997753	2021-05-21	Spain
ORF1ab_3674_NA	ORF1ab	3674	ERR6110327	11287	G	-TCTGGTTTT	0,952924	2021-05-21	Spain
ORF1ab_314_L	ORF1ab	314	ERR6110327	14408	C	T	1	2021-05-21	Spain
ORF1ab_1097_S	ORF1ab	1097	ERR6110327	16756	C	T	0,996644	2021-05-21	Spain
ORF1ab_2536_I	ORF1ab	2536	ERR6110327	21073	G	A	0,978044	2021-05-21	Spain
S_68_NA	S	68	ERR6110327	21764	A	-TACATG	0,933081	2021-05-21	Spain
S_143_NA	S	143	ERR6110327	21990	T	-TTA	0,763158	2021-05-21	Spain
S_501_Y	S	501	ERR6110327	23063	A	T	1	2021-05-21	Spain
S_570_D	S	570	ERR6110327	23271	C	A	1	2021-05-21	Spain
S_614_G	S	614	ERR6110327	23403	A	G	1	2021-05-21	Spain
S_681_H	S	681	ERR6110327	23604	C	A	0,998138	2021-05-21	Spain
S_716_I	S	716	ERR6110327	23709	C	T	1	2021-05-21	Spain
S_982_A	S	982	ERR6110327	24506	T	G	1	2021-05-21	Spain
S_1118_H	S	1118	ERR6110327	24914	G	C	0,998726	2021-05-21	Spain
ORF8_22_I	ORF8	22	ERR6110327	27957	T	A	1	2021-05-21	Spain
ORF8_27_*	ORF8	27	ERR6110327	27972	C	T	1	2021-05-21	Spain
ORF8_52_I	ORF8	52	ERR6110327	28048	G	T	1	2021-05-21	Spain
ORF8_73_C	ORF8	73	ERR6110327	28111	A	G	1	2021-05-21	Spain
N_3_H	N	3	ERR6110327	28280	G	C	1	2021-05-21	Spain
N_3_V	N	3	ERR6110327	28281	A	T	1	2021-05-21	Spain
N_3_E	N	3	ERR6110327	28282	T	A	1	2021-05-21	Spain
N_203_K	N	203	ERR6110327	28881	G	A	1	2021-05-21	Spain
N_204_R	N	204	ERR6110327	28883	G	C	1	2021-05-21	Spain
N_235_F	N	235	ERR6110327	28977	C	T	1	2021-05-21	Spain
ORF1ab_363_S	ORF1ab	363	ERR6110328	1353	A	G	0,996633	2021-05-21	Spain
ORF1ab_1001_I	ORF1ab	1001	ERR6110328	3267	C	T	1	2021-05-21	Spain
ORF1ab_1708_D	ORF1ab	1708	ERR6110328	5388	C	A	1	2021-05-21	Spain
ORF1ab_2230_T	ORF1ab	2230	ERR6110328	6954	T	C	1	2021-05-21	Spain
ORF1ab_3674_NA	ORF1ab	3674	ERR6110328	11287	G	-TCTGGTTTT	0,93424	2021-05-21	Spain
ORF1ab_314_L	ORF1ab	314	ERR6110328	14408	C	T	1	2021-05-21	Spain
ORF1ab_1001_S	ORF1ab	1001	ERR6110328	16468	C	T	1	2021-05-21	Spain
ORF1ab_1383_R	ORF1ab	1383	ERR6110328	17615	A	G	1	2021-05-21	Spain
S_3_NA	S	3	ERR6110328	21569	G	+T	0,0700935	2021-05-21	Spain
S_5_F	S	5	ERR6110328	21575	C	T	1	2021-05-21	Spain
S_68_NA	S	68	ERR6110328	21764	A	-TACATG	0,916481	2021-05-21	Spain
S_143_NA	S	143	ERR6110328	21990	T	-TTA	0,77458	2021-05-21	Spain
S_501_Y	S	501	ERR6110328	23063	A	T	1	2021-05-21	Spain
S_570_D	S	570	ERR6110328	23271	C	A	1	2021-05-21	Spain
S_614_G	S	614	ERR6110328	23403	A	G	0,998672	2021-05-21	Spain
S_681_H	S	681	ERR6110328	23604	C	A	0,998273	2021-05-21	Spain
S_716_I	S	716	ERR6110328	23709	C	T	1	2021-05-21	Spain
S_982_A	S	982	ERR6110328	24506	T	G	1	2021-05-21	Spain
S_1118_H	S	1118	ERR6110328	24914	G	C	1	2021-05-21	Spain
ORF7a_81_L	ORF7a	81	ERR6110328	27635	C	T	1	2021-05-21	Spain
ORF8_27_*	ORF8	27	ERR6110328	27972	C	T	1	2021-05-21	Spain
ORF8_52_I	ORF8	52	ERR6110328	28048	G	T	1	2021-05-21	Spain
ORF8_73_C	ORF8	73	ERR6110328	28111	A	G	1	2021-05-21	Spain
N_3_H	N	3	ERR6110328	28280	G	C	1	2021-05-21	Spain
N_3_V	N	3	ERR6110328	28281	A	T	1	2021-05-21	Spain
N_3_E	N	3	ERR6110328	28282	T	A	1	2021-05-21	Spain
N_203_K	N	203	ERR6110328	28881	G	A	0,997041	2021-05-21	Spain
N_204_R	N	204	ERR6110328	28883	G	C	0,99705	2021-05-21	Spain
N_235_F	N	235	ERR6110328	28977	C	T	1	2021-05-21	Spain
ORF1ab_951_I	ORF1ab	951	ERR6110329	3117	C	T	1	2021-05-21	Spain
ORF1ab_1188_L	ORF1ab	1188	ERR6110329	3828	C	T	1	2021-05-21	Spain
ORF1ab_1795_Q	ORF1ab	1795	ERR6110329	5648	A	C	1	2021-05-21	Spain
ORF1ab_3674_NA	ORF1ab	3674	ERR6110329	11287	G	-TCTGGTTTT	0,913772	2021-05-21	Spain
ORF1ab_170_S	ORF1ab	170	ERR6110329	13975	G	A	0,992529	2021-05-21	Spain
ORF1ab_314_L	ORF1ab	314	ERR6110329	14408	C	T	0,999184	2021-05-21	Spain
ORF1ab_1264_D	ORF1ab	1264	ERR6110329	17259	G	T	0,99881	2021-05-21	Spain
ORF1ab_1550_Y	ORF1ab	1550	ERR6110329	18115	C	T	0,998705	2021-05-21	Spain
ORF1ab_2073_L	ORF1ab	2073	ERR6110329	19684	G	T	0,0878049	2021-05-21	Spain
S_18_F	S	18	ERR6110329	21614	C	T	1	2021-05-21	Spain
S_20_N	S	20	ERR6110329	21621	C	A	1	2021-05-21	Spain
S_26_S	S	26	ERR6110329	21638	C	T	1	2021-05-21	Spain
S_138_Y	S	138	ERR6110329	21974	G	T	0,991213	2021-05-21	Spain
S_417_T	S	417	ERR6110329	22812	A	C	0,998252	2021-05-21	Spain
S_614_G	S	614	ERR6110329	23403	A	G	0,999023	2021-05-21	Spain
S_655_Y	S	655	ERR6110329	23525	C	T	1	2021-05-21	Spain
S_1027_I	S	1027	ERR6110329	24642	C	T	0,998542	2021-05-21	Spain
S_1176_F	S	1176	ERR6110329	25088	G	T	0,998758	2021-05-21	Spain
ORF3a_253_P	ORF3a	253	ERR6110329	26149	T	C	0,998861	2021-05-21	Spain
ORF8_92_K	ORF8	92	ERR6110329	28167	G	A	0,999057	2021-05-21	Spain
N_14_C	N	14	ERR6110329	28313	C	T	0,997238	2021-05-21	Spain
N_80_R	N	80	ERR6110329	28512	C	G	1	2021-05-21	Spain
N_202_C	N	202	ERR6110329	28877	A	T	1	2021-05-21	Spain
N_202_T	N	202	ERR6110329	28878	G	C	1	2021-05-21	Spain
N_203_K	N	203	ERR6110329	28881	G	A	1	2021-05-21	Spain
N_204_R	N	204	ERR6110329	28883	G	C	1	2021-05-21	Spain
ORF1ab_1001_I	ORF1ab	1001	ERR6110330	3267	C	T	0,9987	2021-05-21	Spain
ORF1ab_1708_D	ORF1ab	1708	ERR6110330	5388	C	A	1	2021-05-21	Spain
ORF1ab_2230_T	ORF1ab	2230	ERR6110330	6954	T	C	1	2021-05-21	Spain
ORF1ab_2688_F	ORF1ab	2688	ERR6110330	8327	C	T	0,98995	2021-05-21	Spain
ORF1ab_3027_F	ORF1ab	3027	ERR6110330	9344	C	T	1	2021-05-21	Spain
ORF1ab_3674_NA	ORF1ab	3674	ERR6110330	11287	G	-TCTGGTTTT	0,922863	2021-05-21	Spain
ORF1ab_218_L	ORF1ab	218	ERR6110330	14120	C	T	0,998945	2021-05-21	Spain
ORF1ab_314_L	ORF1ab	314	ERR6110330	14408	C	T	1	2021-05-21	Spain
S_68_NA	S	68	ERR6110330	21764	A	-TACATG	0,942825	2021-05-21	Spain
S_143_NA	S	143	ERR6110330	21990	T	-TTA	0,776413	2021-05-21	Spain
S_570_D	S	570	ERR6110330	23271	C	A	1	2021-05-21	Spain
S_614_G	S	614	ERR6110330	23403	A	G	1	2021-05-21	Spain
S_681_H	S	681	ERR6110330	23604	C	A	1	2021-05-21	Spain
S_716_I	S	716	ERR6110330	23709	C	T	1	2021-05-21	Spain
S_982_A	S	982	ERR6110330	24506	T	G	1	2021-05-21	Spain
S_1118_H	S	1118	ERR6110330	24914	G	C	1	2021-05-21	Spain
ORF8_27_*	ORF8	27	ERR6110330	27972	C	T	1	2021-05-21	Spain
ORF8_52_I	ORF8	52	ERR6110330	28048	G	T	1	2021-05-21	Spain
ORF8_68_*	ORF8	68	ERR6110330	28095	A	T	0,98855	2021-05-21	Spain
ORF8_73_C	ORF8	73	ERR6110330	28111	A	G	1	2021-05-21	Spain
N_3_H	N	3	ERR6110330	28280	G	C	1	2021-05-21	Spain
N_3_V	N	3	ERR6110330	28281	A	T	0,998667	2021-05-21	Spain
N_3_E	N	3	ERR6110330	28282	T	A	1	2021-05-21	Spain
N_173_V	N	173	ERR6110330	28791	C	T	1	2021-05-21	Spain
N_202_C	N	202	ERR6110330	28877	A	T	1	2021-05-21	Spain
N_202_T	N	202	ERR6110330	28878	G	C	1	2021-05-21	Spain
N_203_K	N	203	ERR6110330	28881	G	A	1	2021-05-21	Spain
N_204_R	N	204	ERR6110330	28883	G	C	1	2021-05-21	Spain
N_235_F	N	235	ERR6110330	28977	C	T	1	2021-05-21	Spain
ORF1ab_951_I	ORF1ab	951	ERR6110331	3117	C	T	1	2021-05-21	Spain
ORF1ab_1188_L	ORF1ab	1188	ERR6110331	3828	C	T	1	2021-05-21	Spain
ORF1ab_1795_Q	ORF1ab	1795	ERR6110331	5648	A	C	0,998987	2021-05-21	Spain
ORF1ab_3674_NA	ORF1ab	3674	ERR6110331	11287	G	-TCTGGTTTT	0,928339	2021-05-21	Spain
ORF1ab_170_S	ORF1ab	170	ERR6110331	13975	G	A	0,986364	2021-05-21	Spain
ORF1ab_314_L	ORF1ab	314	ERR6110331	14408	C	T	1	2021-05-21	Spain
ORF1ab_1264_D	ORF1ab	1264	ERR6110331	17259	G	T	1	2021-05-21	Spain
ORF1ab_1550_Y	ORF1ab	1550	ERR6110331	18115	C	T	1	2021-05-21	Spain
S_18_F	S	18	ERR6110331	21614	C	T	1	2021-05-21	Spain
S_20_N	S	20	ERR6110331	21621	C	A	1	2021-05-21	Spain
S_26_S	S	26	ERR6110331	21638	C	T	1	2021-05-21	Spain
S_138_Y	S	138	ERR6110331	21974	G	T	1	2021-05-21	Spain
S_417_T	S	417	ERR6110331	22812	A	C	0,993363	2021-05-21	Spain
S_484_K	S	484	ERR6110331	23012	G	A	1	2021-05-21	Spain
S_501_Y	S	501	ERR6110331	23063	A	T	1	2021-05-21	Spain
S_614_G	S	614	ERR6110331	23403	A	G	0,997653	2021-05-21	Spain
S_655_Y	S	655	ERR6110331	23525	C	T	1	2021-05-21	Spain
S_1027_I	S	1027	ERR6110331	24642	C	T	1	2021-05-21	Spain
S_1176_F	S	1176	ERR6110331	25088	G	T	1	2021-05-21	Spain
ORF3a_253_P	ORF3a	253	ERR6110331	26149	T	C	1	2021-05-21	Spain
ORF8_92_K	ORF8	92	ERR6110331	28167	G	A	1	2021-05-21	Spain
N_14_C	N	14	ERR6110331	28313	C	T	1	2021-05-21	Spain
N_80_R	N	80	ERR6110331	28512	C	G	1	2021-05-21	Spain
N_202_C	N	202	ERR6110331	28877	A	T	1	2021-05-21	Spain
N_202_T	N	202	ERR6110331	28878	G	C	1	2021-05-21	Spain
N_203_K	N	203	ERR6110331	28881	G	A	1	2021-05-21	Spain
N_204_R	N	204	ERR6110331	28883	G	C	1	2021-05-21	Spain
ORF1ab_325_Y	ORF1ab	325	ERR6110332	1238	C	T	0,998095	2021-05-21	Spain
ORF1ab_1188_L	ORF1ab	1188	ERR6110332	3828	C	T	1	2021-05-21	Spain
ORF1ab_1795_Q	ORF1ab	1795	ERR6110332	5648	A	C	1	2021-05-21	Spain
ORF1ab_2144_NA	ORF1ab	2144	ERR6110332	6696	C	+T	0,052974	2021-05-21	Spain
ORF1ab_3674_NA	ORF1ab	3674	ERR6110332	11287	G	-TCTGGTTTT	0,917445	2021-05-21	Spain
ORF1ab_314_L	ORF1ab	314	ERR6110332	14408	C	T	1	2021-05-21	Spain
ORF1ab_936_L	ORF1ab	936	ERR6110332	16274	C	T	0,0634921	2021-05-21	Spain
ORF1ab_1264_D	ORF1ab	1264	ERR6110332	17259	G	T	1	2021-05-21	Spain
ORF1ab_1645_L	ORF1ab	1645	ERR6110332	18401	C	T	1	2021-05-21	Spain
S_18_F	S	18	ERR6110332	21614	C	T	1	2021-05-21	Spain
S_20_N	S	20	ERR6110332	21621	C	A	0,996575	2021-05-21	Spain
S_26_S	S	26	ERR6110332	21638	C	T	1	2021-05-21	Spain
S_138_Y	S	138	ERR6110332	21974	G	T	0,997543	2021-05-21	Spain
S_417_T	S	417	ERR6110332	22812	A	C	1	2021-05-21	Spain
S_614_G	S	614	ERR6110332	23403	A	G	1	2021-05-21	Spain
S_655_Y	S	655	ERR6110332	23525	C	T	1	2021-05-21	Spain
S_1027_I	S	1027	ERR6110332	24642	C	T	0,998124	2021-05-21	Spain
S_1176_F	S	1176	ERR6110332	25088	G	T	1	2021-05-21	Spain
ORF3a_253_P	ORF3a	253	ERR6110332	26149	T	C	0,998826	2021-05-21	Spain
M_66_L	M	66	ERR6110332	26718	G	T	1	2021-05-21	Spain
ORF6_36_T	ORF6	36	ERR6110332	27308	T	C	1	2021-05-21	Spain
ORF8_92_K	ORF8	92	ERR6110332	28167	G	A	0,998423	2021-05-21	Spain
N_29_D	N	29	ERR6110332	28358	A	G	1	2021-05-21	Spain
N_80_R	N	80	ERR6110332	28512	C	G	1	2021-05-21	Spain
N_202_C	N	202	ERR6110332	28877	A	T	1	2021-05-21	Spain
N_202_T	N	202	ERR6110332	28878	G	C	1	2021-05-21	Spain
N_203_K	N	203	ERR6110332	28881	G	A	1	2021-05-21	Spain
N_204_R	N	204	ERR6110332	28883	G	C	0,990991	2021-05-21	Spain
ORF1ab_222_V	ORF1ab	222	ERR6110333	929	A	G	1	2021-05-21	Spain
ORF1ab_1001_I	ORF1ab	1001	ERR6110333	3267	C	T	1	2021-05-21	Spain
ORF1ab_1708_D	ORF1ab	1708	ERR6110333	5388	C	A	1	2021-05-21	Spain
ORF1ab_2230_T	ORF1ab	2230	ERR6110333	6954	T	C	1	2021-05-21	Spain
ORF1ab_3674_NA	ORF1ab	3674	ERR6110333	11287	G	-TCTGGTTTT	0,941733	2021-05-21	Spain
ORF1ab_4292_I	ORF1ab	4292	ERR6110333	13140	C	T	0,998217	2021-05-21	Spain
ORF1ab_314_L	ORF1ab	314	ERR6110333	14408	C	T	1	2021-05-21	Spain
ORF1ab_1097_S	ORF1ab	1097	ERR6110333	16756	C	T	0,991597	2021-05-21	Spain
S_68_NA	S	68	ERR6110333	21764	A	-TACATG	0,925466	2021-05-21	Spain
S_143_NA	S	143	ERR6110333	21990	T	-TTA	0,755263	2021-05-21	Spain
S_501_Y	S	501	ERR6110333	23063	A	T	0,994624	2021-05-21	Spain
S_570_D	S	570	ERR6110333	23271	C	A	1	2021-05-21	Spain
S_614_G	S	614	ERR6110333	23403	A	G	1	2021-05-21	Spain
S_681_H	S	681	ERR6110333	23604	C	A	1	2021-05-21	Spain
S_716_I	S	716	ERR6110333	23709	C	T	1	2021-05-21	Spain
S_982_A	S	982	ERR6110333	24506	T	G	1	2021-05-21	Spain
S_1118_H	S	1118	ERR6110333	24914	G	C	1	2021-05-21	Spain
ORF8_22_I	ORF8	22	ERR6110333	27957	T	A	1	2021-05-21	Spain
ORF8_27_*	ORF8	27	ERR6110333	27972	C	T	1	2021-05-21	Spain
ORF8_52_I	ORF8	52	ERR6110333	28048	G	T	0,997382	2021-05-21	Spain
ORF8_73_C	ORF8	73	ERR6110333	28111	A	G	1	2021-05-21	Spain
N_3_H	N	3	ERR6110333	28280	G	C	1	2021-05-21	Spain
N_3_V	N	3	ERR6110333	28281	A	T	1	2021-05-21	Spain
N_3_E	N	3	ERR6110333	28282	T	A	1	2021-05-21	Spain
N_203_K	N	203	ERR6110333	28881	G	A	1	2021-05-21	Spain
N_204_R	N	204	ERR6110333	28883	G	C	1	2021-05-21	Spain
N_235_F	N	235	ERR6110333	28977	C	T	1	2021-05-21	Spain
ORF1ab_1001_I	ORF1ab	1001	ERR6110334	3267	C	T	1	2021-05-24	Spain
ORF1ab_1708_D	ORF1ab	1708	ERR6110334	5388	C	A	0,996898	2021-05-24	Spain
ORF1ab_2230_T	ORF1ab	2230	ERR6110334	6954	T	C	1	2021-05-24	Spain
ORF1ab_3674_NA	ORF1ab	3674	ERR6110334	11287	G	-TCTGGTTTT	0,946116	2021-05-24	Spain
ORF1ab_314_L	ORF1ab	314	ERR6110334	14408	C	T	1	2021-05-24	Spain
ORF1ab_1097_S	ORF1ab	1097	ERR6110334	16756	C	T	0,994624	2021-05-24	Spain
ORF1ab_2557_R	ORF1ab	2557	ERR6110334	21137	A	G	0,168519	2021-05-24	Spain
S_68_NA	S	68	ERR6110334	21764	A	-TACATG	0,921244	2021-05-24	Spain
S_143_NA	S	143	ERR6110334	21990	T	-TTA	0,77221	2021-05-24	Spain
S_501_Y	S	501	ERR6110334	23063	A	T	1	2021-05-24	Spain
S_570_D	S	570	ERR6110334	23271	C	A	1	2021-05-24	Spain
S_614_G	S	614	ERR6110334	23403	A	G	1	2021-05-24	Spain
S_681_H	S	681	ERR6110334	23604	C	A	1	2021-05-24	Spain
S_716_I	S	716	ERR6110334	23709	C	T	1	2021-05-24	Spain
S_982_A	S	982	ERR6110334	24506	T	G	0,996441	2021-05-24	Spain
S_1118_H	S	1118	ERR6110334	24914	G	C	1	2021-05-24	Spain
ORF8_22_I	ORF8	22	ERR6110334	27957	T	A	0,995585	2021-05-24	Spain
ORF8_27_*	ORF8	27	ERR6110334	27972	C	T	1	2021-05-24	Spain
ORF8_52_I	ORF8	52	ERR6110334	28048	G	T	0,997768	2021-05-24	Spain
ORF8_73_C	ORF8	73	ERR6110334	28111	A	G	1	2021-05-24	Spain
N_3_H	N	3	ERR6110334	28280	G	C	1	2021-05-24	Spain
N_3_V	N	3	ERR6110334	28281	A	T	1	2021-05-24	Spain
N_3_E	N	3	ERR6110334	28282	T	A	1	2021-05-24	Spain
N_203_K	N	203	ERR6110334	28881	G	A	1	2021-05-24	Spain
N_204_R	N	204	ERR6110334	28883	G	C	1	2021-05-24	Spain
N_235_F	N	235	ERR6110334	28977	C	T	1	2021-05-24	Spain
ORF1ab_951_I	ORF1ab	951	ERR6110335	3117	C	T	1	2021-05-24	Spain
ORF1ab_1188_L	ORF1ab	1188	ERR6110335	3828	C	T	1	2021-05-24	Spain
ORF1ab_1795_Q	ORF1ab	1795	ERR6110335	5648	A	C	1	2021-05-24	Spain
ORF1ab_2345_V	ORF1ab	2345	ERR6110335	7299	C	T	0,343015	2021-05-24	Spain
ORF1ab_3674_NA	ORF1ab	3674	ERR6110335	11287	G	-TCTGGTTTT	0,94372	2021-05-24	Spain
ORF1ab_170_S	ORF1ab	170	ERR6110335	13975	G	A	0,962901	2021-05-24	Spain
ORF1ab_314_L	ORF1ab	314	ERR6110335	14408	C	T	1	2021-05-24	Spain
ORF1ab_1264_D	ORF1ab	1264	ERR6110335	17259	G	T	0,999088	2021-05-24	Spain
ORF1ab_1550_Y	ORF1ab	1550	ERR6110335	18115	C	T	1	2021-05-24	Spain
S_18_F	S	18	ERR6110335	21614	C	T	1	2021-05-24	Spain
S_20_N	S	20	ERR6110335	21621	C	A	1	2021-05-24	Spain
S_26_S	S	26	ERR6110335	21638	C	T	1	2021-05-24	Spain
S_138_Y	S	138	ERR6110335	21974	G	T	0,990132	2021-05-24	Spain
S_417_T	S	417	ERR6110335	22812	A	C	0,981183	2021-05-24	Spain
S_484_K	S	484	ERR6110335	23012	G	A	1	2021-05-24	Spain
S_501_Y	S	501	ERR6110335	23063	A	T	1	2021-05-24	Spain
S_614_G	S	614	ERR6110335	23403	A	G	1	2021-05-24	Spain
S_655_Y	S	655	ERR6110335	23525	C	T	1	2021-05-24	Spain
S_1027_I	S	1027	ERR6110335	24642	C	T	0,998179	2021-05-24	Spain
S_1176_F	S	1176	ERR6110335	25088	G	T	1	2021-05-24	Spain
ORF3a_253_P	ORF3a	253	ERR6110335	26149	T	C	1	2021-05-24	Spain
ORF8_92_K	ORF8	92	ERR6110335	28167	G	A	1	2021-05-24	Spain
N_14_C	N	14	ERR6110335	28313	C	T	0,998316	2021-05-24	Spain
N_80_R	N	80	ERR6110335	28512	C	G	1	2021-05-24	Spain
N_202_C	N	202	ERR6110335	28877	A	T	1	2021-05-24	Spain
N_202_T	N	202	ERR6110335	28878	G	C	1	2021-05-24	Spain
N_203_K	N	203	ERR6110335	28881	G	A	1	2021-05-24	Spain
N_204_R	N	204	ERR6110335	28883	G	C	1	2021-05-24	Spain
ORF1ab_1001_I	ORF1ab	1001	ERR6110336	3267	C	T	1	2021-05-24	Spain
ORF1ab_1708_D	ORF1ab	1708	ERR6110336	5388	C	A	1	2021-05-24	Spain
ORF1ab_2230_T	ORF1ab	2230	ERR6110336	6954	T	C	1	2021-05-24	Spain
ORF1ab_3674_NA	ORF1ab	3674	ERR6110336	11287	G	-TCTGGTTTT	0,940625	2021-05-24	Spain
ORF1ab_314_L	ORF1ab	314	ERR6110336	14408	C	T	0,998881	2021-05-24	Spain
ORF1ab_1097_S	ORF1ab	1097	ERR6110336	16756	C	T	0,994709	2021-05-24	Spain
S_68_NA	S	68	ERR6110336	21764	A	-TACATG	0,900111	2021-05-24	Spain
S_143_NA	S	143	ERR6110336	21990	T	-TTA	0,740343	2021-05-24	Spain
S_501_Y	S	501	ERR6110336	23063	A	T	1	2021-05-24	Spain
S_570_D	S	570	ERR6110336	23271	C	A	1	2021-05-24	Spain
S_614_G	S	614	ERR6110336	23403	A	G	1	2021-05-24	Spain
S_681_H	S	681	ERR6110336	23604	C	A	1	2021-05-24	Spain
S_716_I	S	716	ERR6110336	23709	C	T	1	2021-05-24	Spain
S_982_A	S	982	ERR6110336	24506	T	G	1	2021-05-24	Spain
S_1118_H	S	1118	ERR6110336	24914	G	C	1	2021-05-24	Spain
ORF3a_255_NA	ORF3a	255	ERR6110336	26157	T	-GTTA	0,321703	2021-05-24	Spain
ORF8_22_I	ORF8	22	ERR6110336	27957	T	A	1	2021-05-24	Spain
ORF8_27_*	ORF8	27	ERR6110336	27972	C	T	1	2021-05-24	Spain
ORF8_52_I	ORF8	52	ERR6110336	28048	G	T	1	2021-05-24	Spain
ORF8_73_C	ORF8	73	ERR6110336	28111	A	G	1	2021-05-24	Spain
N_3_H	N	3	ERR6110336	28280	G	C	1	2021-05-24	Spain
N_3_V	N	3	ERR6110336	28281	A	T	1	2021-05-24	Spain
N_3_E	N	3	ERR6110336	28282	T	A	0,998165	2021-05-24	Spain
N_30_V	N	30	ERR6110336	28362	G	T	0,0626632	2021-05-24	Spain
N_203_K	N	203	ERR6110336	28881	G	A	1	2021-05-24	Spain
N_204_R	N	204	ERR6110336	28883	G	C	1	2021-05-24	Spain
N_235_F	N	235	ERR6110336	28977	C	T	1	2021-05-24	Spain
ORF1ab_1001_I	ORF1ab	1001	ERR6110338	3267	C	T	1	2021-05-24	Spain
ORF1ab_1708_D	ORF1ab	1708	ERR6110338	5388	C	A	0,998993	2021-05-24	Spain
ORF1ab_2230_T	ORF1ab	2230	ERR6110338	6954	T	C	1	2021-05-24	Spain
ORF1ab_3674_NA	ORF1ab	3674	ERR6110338	11287	G	-TCTGGTTTT	0,938338	2021-05-24	Spain
ORF1ab_314_L	ORF1ab	314	ERR6110338	14408	C	T	1	2021-05-24	Spain
ORF1ab_1097_S	ORF1ab	1097	ERR6110338	16756	C	T	1	2021-05-24	Spain
S_68_NA	S	68	ERR6110338	21764	A	-TACATG	0,930394	2021-05-24	Spain
S_143_NA	S	143	ERR6110338	21990	T	-TTA	0,74359	2021-05-24	Spain
S_501_Y	S	501	ERR6110338	23063	A	T	1	2021-05-24	Spain
S_570_D	S	570	ERR6110338	23271	C	A	1	2021-05-24	Spain
S_614_G	S	614	ERR6110338	23403	A	G	1	2021-05-24	Spain
S_681_H	S	681	ERR6110338	23604	C	A	1	2021-05-24	Spain
S_716_I	S	716	ERR6110338	23709	C	T	0,998661	2021-05-24	Spain
S_982_A	S	982	ERR6110338	24506	T	G	1	2021-05-24	Spain
S_1118_H	S	1118	ERR6110338	24914	G	C	1	2021-05-24	Spain
ORF8_22_I	ORF8	22	ERR6110338	27957	T	A	1	2021-05-24	Spain
ORF8_27_*	ORF8	27	ERR6110338	27972	C	T	1	2021-05-24	Spain
ORF8_52_I	ORF8	52	ERR6110338	28048	G	T	1	2021-05-24	Spain
ORF8_73_C	ORF8	73	ERR6110338	28111	A	G	0,999045	2021-05-24	Spain
N_3_H	N	3	ERR6110338	28280	G	C	1	2021-05-24	Spain
N_3_V	N	3	ERR6110338	28281	A	T	0,998501	2021-05-24	Spain
N_3_E	N	3	ERR6110338	28282	T	A	1	2021-05-24	Spain
N_203_K	N	203	ERR6110338	28881	G	A	1	2021-05-24	Spain
N_204_R	N	204	ERR6110338	28883	G	C	1	2021-05-24	Spain
N_235_F	N	235	ERR6110338	28977	C	T	1	2021-05-24	Spain
ORF1ab_19_NA	ORF1ab	19	ERR6110339	321	C	-TG	0,0505549	2021-05-24	Spain
ORF1ab_1001_I	ORF1ab	1001	ERR6110339	3267	C	T	1	2021-05-24	Spain
ORF1ab_1137_NA	ORF1ab	1137	ERR6110339	3675	A	+T	0,0601719	2021-05-24	Spain
ORF1ab_1406_NA	ORF1ab	1406	ERR6110339	4481	T	+A	0,0503876	2021-05-24	Spain
ORF1ab_1424_L	ORF1ab	1424	ERR6110339	4535	T	C	0,0549313	2021-05-24	Spain
ORF1ab_1708_D	ORF1ab	1708	ERR6110339	5388	C	A	1	2021-05-24	Spain
ORF1ab_1934_NA	ORF1ab	1934	ERR6110339	6067	T	-A	0,0716332	2021-05-24	Spain
ORF1ab_2007_I	ORF1ab	2007	ERR6110339	6285	C	T	0,0732323	2021-05-24	Spain
ORF1ab_2144_NA	ORF1ab	2144	ERR6110339	6696	C	+T	0,0826446	2021-05-24	Spain
ORF1ab_2230_T	ORF1ab	2230	ERR6110339	6954	T	C	1	2021-05-24	Spain
ORF1ab_2900_P	ORF1ab	2900	ERR6110339	8963	T	C	0,0503731	2021-05-24	Spain
ORF1ab_3099_L	ORF1ab	3099	ERR6110339	9561	C	T	0,0517241	2021-05-24	Spain
ORF1ab_3449_NA	ORF1ab	3449	ERR6110339	10610	G	+T	0,0952381	2021-05-24	Spain
ORF1ab_3674_NA	ORF1ab	3674	ERR6110339	11287	G	-TCTGGTTTT	0,949873	2021-05-24	Spain
ORF1ab_3750_I	ORF1ab	3750	ERR6110339	11514	C	T	0,0797637	2021-05-24	Spain
ORF1ab_4285_V	ORF1ab	4285	ERR6110339	13119	C	T	0,0502203	2021-05-24	Spain
ORF1ab_98_NA	ORF1ab	98	ERR6110339	13761	C	-G	0,072	2021-05-24	Spain
ORF1ab_122_F	ORF1ab	122	ERR6110339	13833	A	T	0,0831354	2021-05-24	Spain
ORF1ab_292_F	ORF1ab	292	ERR6110339	14342	G	T	0,05	2021-05-24	Spain
ORF1ab_314_L	ORF1ab	314	ERR6110339	14408	C	T	1	2021-05-24	Spain
ORF1ab_774_*	ORF1ab	774	ERR6110339	15787	A	T	0,0523256	2021-05-24	Spain
ORF1ab_1008_NA	ORF1ab	1008	ERR6110339	16489	G	-C	0,07109	2021-05-24	Spain
ORF1ab_1097_S	ORF1ab	1097	ERR6110339	16756	C	T	1	2021-05-24	Spain
ORF1ab_1564_A	ORF1ab	1564	ERR6110339	18158	T	C	0,0824176	2021-05-24	Spain
ORF1ab_1978_F	ORF1ab	1978	ERR6110339	19400	C	T	0,0641509	2021-05-24	Spain
ORF1ab_2376_I	ORF1ab	2376	ERR6110339	20594	C	T	0,0551268	2021-05-24	Spain
ORF1ab_2472_E	ORF1ab	2472	ERR6110339	20883	T	A	0,0565476	2021-05-24	Spain
ORF1ab_2512_R	ORF1ab	2512	ERR6110339	21001	T	C	0,0556793	2021-05-24	Spain
S_68_NA	S	68	ERR6110339	21764	A	-TACATG	0,929265	2021-05-24	Spain
S_143_NA	S	143	ERR6110339	21990	T	-TTA	0,774096	2021-05-24	Spain
S_201_NA	S	201	ERR6110339	22165	T	-A	0,0749625	2021-05-24	Spain
S_570_D	S	570	ERR6110339	23271	C	A	0,998989	2021-05-24	Spain
S_614_G	S	614	ERR6110339	23403	A	G	1	2021-05-24	Spain
S_681_H	S	681	ERR6110339	23604	C	A	1	2021-05-24	Spain
S_691_F	S	691	ERR6110339	23634	C	T	0,0833333	2021-05-24	Spain
S_716_I	S	716	ERR6110339	23709	C	T	1	2021-05-24	Spain
S_982_A	S	982	ERR6110339	24506	T	G	1	2021-05-24	Spain
S_1118_H	S	1118	ERR6110339	24914	G	C	1	2021-05-24	Spain
E_52_NA	E	52	ERR6110339	26399	T	-A	0,0625	2021-05-24	Spain
ORF8_22_I	ORF8	22	ERR6110339	27957	T	A	1	2021-05-24	Spain
ORF8_27_*	ORF8	27	ERR6110339	27972	C	T	1	2021-05-24	Spain
ORF8_52_I	ORF8	52	ERR6110339	28048	G	T	1	2021-05-24	Spain
ORF8_73_C	ORF8	73	ERR6110339	28111	A	G	1	2021-05-24	Spain
N_3_H	N	3	ERR6110339	28280	G	C	1	2021-05-24	Spain
N_3_V	N	3	ERR6110339	28281	A	T	1	2021-05-24	Spain
N_3_E	N	3	ERR6110339	28282	T	A	0,998695	2021-05-24	Spain
N_203_K	N	203	ERR6110339	28881	G	A	1	2021-05-24	Spain
N_204_R	N	204	ERR6110339	28883	G	C	1	2021-05-24	Spain
N_235_F	N	235	ERR6110339	28977	C	T	1	2021-05-24	Spain
N_381_V	N	381	ERR6110339	29415	C	T	0,122059	2021-05-24	Spain
ORF1ab_212_P	ORF1ab	212	ERR6110340	899	T	C	1	2021-05-24	Spain
ORF1ab_727_I	ORF1ab	727	ERR6110340	2445	C	T	0,997664	2021-05-24	Spain
ORF1ab_1001_I	ORF1ab	1001	ERR6110340	3267	C	T	1	2021-05-24	Spain
ORF1ab_1708_D	ORF1ab	1708	ERR6110340	5388	C	A	0,998004	2021-05-24	Spain
ORF1ab_2230_T	ORF1ab	2230	ERR6110340	6954	T	C	1	2021-05-24	Spain
ORF1ab_3674_NA	ORF1ab	3674	ERR6110340	11287	G	-TCTGGTTTT	0,91408	2021-05-24	Spain
ORF1ab_3915_F	ORF1ab	3915	ERR6110340	12008	C	T	0,999169	2021-05-24	Spain
ORF1ab_314_L	ORF1ab	314	ERR6110340	14408	C	T	1	2021-05-24	Spain
S_68_NA	S	68	ERR6110340	21764	A	-TACATG	0,941176	2021-05-24	Spain
S_143_NA	S	143	ERR6110340	21990	T	-TTA	0,726384	2021-05-24	Spain
S_570_D	S	570	ERR6110340	23271	C	A	0,999007	2021-05-24	Spain
S_614_G	S	614	ERR6110340	23403	A	G	0,998953	2021-05-24	Spain
S_681_H	S	681	ERR6110340	23604	C	A	1	2021-05-24	Spain
S_716_I	S	716	ERR6110340	23709	C	T	0,998584	2021-05-24	Spain
S_982_A	S	982	ERR6110340	24506	T	G	1	2021-05-24	Spain
S_1118_H	S	1118	ERR6110340	24914	G	C	1	2021-05-24	Spain
ORF8_27_*	ORF8	27	ERR6110340	27972	C	T	1	2021-05-24	Spain
ORF8_52_I	ORF8	52	ERR6110340	28048	G	T	0,998471	2021-05-24	Spain
ORF8_68_*	ORF8	68	ERR6110340	28095	A	T	0,970817	2021-05-24	Spain
ORF8_73_C	ORF8	73	ERR6110340	28111	A	G	1	2021-05-24	Spain
N_3_H	N	3	ERR6110340	28280	G	C	1	2021-05-24	Spain
N_3_V	N	3	ERR6110340	28281	A	T	1	2021-05-24	Spain
N_3_E	N	3	ERR6110340	28282	T	A	1	2021-05-24	Spain
N_203_K	N	203	ERR6110340	28881	G	A	1	2021-05-24	Spain
N_204_R	N	204	ERR6110340	28883	G	C	1	2021-05-24	Spain
N_235_F	N	235	ERR6110340	28977	C	T	1	2021-05-24	Spain
ORF1ab_1001_I	ORF1ab	1001	ERR6110341	3267	C	T	1	2021-05-24	Spain
ORF1ab_1708_D	ORF1ab	1708	ERR6110341	5388	C	A	1	2021-05-24	Spain
ORF1ab_2230_T	ORF1ab	2230	ERR6110341	6954	T	C	1	2021-05-24	Spain
ORF1ab_3674_NA	ORF1ab	3674	ERR6110341	11287	G	-TCTGGTTTT	0,95597	2021-05-24	Spain
ORF1ab_314_L	ORF1ab	314	ERR6110341	14408	C	T	1	2021-05-24	Spain
ORF1ab_1644_I	ORF1ab	1644	ERR6110341	18397	G	A	1	2021-05-24	Spain
S_68_NA	S	68	ERR6110341	21764	A	-TACATG	0,956522	2021-05-24	Spain
S_143_NA	S	143	ERR6110341	21990	T	-TTA	0,714953	2021-05-24	Spain
S_501_Y	S	501	ERR6110341	23063	A	T	1	2021-05-24	Spain
S_570_D	S	570	ERR6110341	23271	C	A	0,998473	2021-05-24	Spain
S_614_G	S	614	ERR6110341	23403	A	G	1	2021-05-24	Spain
S_681_H	S	681	ERR6110341	23604	C	A	1	2021-05-24	Spain
S_716_I	S	716	ERR6110341	23709	C	T	1	2021-05-24	Spain
S_982_A	S	982	ERR6110341	24506	T	G	1	2021-05-24	Spain
S_1118_H	S	1118	ERR6110341	24914	G	C	0,9987	2021-05-24	Spain
ORF3a_223_I	ORF3a	223	ERR6110341	26060	C	T	1	2021-05-24	Spain
ORF8_27_*	ORF8	27	ERR6110341	27972	C	T	1	2021-05-24	Spain
ORF8_52_I	ORF8	52	ERR6110341	28048	G	T	1	2021-05-24	Spain
ORF8_73_C	ORF8	73	ERR6110341	28111	A	G	1	2021-05-24	Spain
N_3_H	N	3	ERR6110341	28280	G	C	1	2021-05-24	Spain
N_3_V	N	3	ERR6110341	28281	A	T	1	2021-05-24	Spain
N_3_E	N	3	ERR6110341	28282	T	A	0,997519	2021-05-24	Spain
N_203_K	N	203	ERR6110341	28881	G	A	1	2021-05-24	Spain
N_204_R	N	204	ERR6110341	28883	G	C	1	2021-05-24	Spain
N_235_F	N	235	ERR6110341	28977	C	T	1	2021-05-24	Spain
ORF1ab_951_I	ORF1ab	951	ERR6110342	3117	C	T	0,998028	2021-05-24	Spain
ORF1ab_1188_L	ORF1ab	1188	ERR6110342	3828	C	T	0,998255	2021-05-24	Spain
ORF1ab_1795_Q	ORF1ab	1795	ERR6110342	5648	A	C	1	2021-05-24	Spain
ORF1ab_3674_NA	ORF1ab	3674	ERR6110342	11287	G	-TCTGGTTTT	0,917949	2021-05-24	Spain
ORF1ab_170_S	ORF1ab	170	ERR6110342	13975	G	A	0,987616	2021-05-24	Spain
ORF1ab_314_L	ORF1ab	314	ERR6110342	14408	C	T	1	2021-05-24	Spain
ORF1ab_1264_D	ORF1ab	1264	ERR6110342	17259	G	T	0,999071	2021-05-24	Spain
ORF1ab_1550_Y	ORF1ab	1550	ERR6110342	18115	C	T	1	2021-05-24	Spain
S_18_F	S	18	ERR6110342	21614	C	T	1	2021-05-24	Spain
S_20_N	S	20	ERR6110342	21621	C	A	1	2021-05-24	Spain
S_26_S	S	26	ERR6110342	21638	C	T	1	2021-05-24	Spain
S_138_Y	S	138	ERR6110342	21974	G	T	0,9975	2021-05-24	Spain
S_417_T	S	417	ERR6110342	22812	A	C	1	2021-05-24	Spain
S_614_G	S	614	ERR6110342	23403	A	G	0,997308	2021-05-24	Spain
S_655_Y	S	655	ERR6110342	23525	C	T	1	2021-05-24	Spain
S_1027_I	S	1027	ERR6110342	24642	C	T	1	2021-05-24	Spain
S_1176_F	S	1176	ERR6110342	25088	G	T	1	2021-05-24	Spain
ORF3a_253_P	ORF3a	253	ERR6110342	26149	T	C	1	2021-05-24	Spain
ORF8_92_K	ORF8	92	ERR6110342	28167	G	A	1	2021-05-24	Spain
N_14_C	N	14	ERR6110342	28313	C	T	0,998771	2021-05-24	Spain
N_80_R	N	80	ERR6110342	28512	C	G	1	2021-05-24	Spain
N_202_C	N	202	ERR6110342	28877	A	T	1	2021-05-24	Spain
N_202_T	N	202	ERR6110342	28878	G	C	1	2021-05-24	Spain
N_203_K	N	203	ERR6110342	28881	G	A	1	2021-05-24	Spain
N_204_R	N	204	ERR6110342	28883	G	C	1	2021-05-24	Spain
ORF1ab_1001_I	ORF1ab	1001	ERR6110344	3267	C	T	1	2021-05-24	Spain
ORF1ab_1708_D	ORF1ab	1708	ERR6110344	5388	C	A	1	2021-05-24	Spain
ORF1ab_2144_L	ORF1ab	2144	ERR6110344	6696	C	T	0,997139	2021-05-24	Spain
ORF1ab_2230_T	ORF1ab	2230	ERR6110344	6954	T	C	1	2021-05-24	Spain
ORF1ab_3674_NA	ORF1ab	3674	ERR6110344	11287	G	-TCTGGTTTT	0,9154	2021-05-24	Spain
ORF1ab_314_L	ORF1ab	314	ERR6110344	14408	C	T	1	2021-05-24	Spain
ORF1ab_1637_I	ORF1ab	1637	ERR6110344	18377	C	T	0,998802	2021-05-24	Spain
ORF1ab_1848_Y	ORF1ab	1848	ERR6110344	19009	G	T	1	2021-05-24	Spain
ORF1ab_2163_I	ORF1ab	2163	ERR6110344	19955	C	T	1	2021-05-24	Spain
S_68_NA	S	68	ERR6110344	21764	A	-TACATG	0,928571	2021-05-24	Spain
S_143_NA	S	143	ERR6110344	21990	T	-TTA	0,730483	2021-05-24	Spain
S_570_D	S	570	ERR6110344	23271	C	A	0,998971	2021-05-24	Spain
S_614_G	S	614	ERR6110344	23403	A	G	0,998901	2021-05-24	Spain
S_681_H	S	681	ERR6110344	23604	C	A	1	2021-05-24	Spain
S_716_I	S	716	ERR6110344	23709	C	T	1	2021-05-24	Spain
S_982_A	S	982	ERR6110344	24506	T	G	0,998452	2021-05-24	Spain
S_1118_H	S	1118	ERR6110344	24914	G	C	1	2021-05-24	Spain
ORF8_27_*	ORF8	27	ERR6110344	27972	C	T	1	2021-05-24	Spain
ORF8_52_I	ORF8	52	ERR6110344	28048	G	T	1	2021-05-24	Spain
ORF8_68_*	ORF8	68	ERR6110344	28095	A	T	0,992857	2021-05-24	Spain
ORF8_73_C	ORF8	73	ERR6110344	28111	A	G	1	2021-05-24	Spain
N_3_H	N	3	ERR6110344	28280	G	C	1	2021-05-24	Spain
N_3_V	N	3	ERR6110344	28281	A	T	1	2021-05-24	Spain
N_3_E	N	3	ERR6110344	28282	T	A	1	2021-05-24	Spain
N_203_K	N	203	ERR6110344	28881	G	A	1	2021-05-24	Spain
N_204_R	N	204	ERR6110344	28883	G	C	1	2021-05-24	Spain
N_204_A	N	204	ERR6110344	28884	G	C	0,995495	2021-05-24	Spain
N_235_F	N	235	ERR6110344	28977	C	T	1	2021-05-24	Spain
ORF1ab_730_F	ORF1ab	730	ERR6110345	2453	C	T	1	2021-05-25	Spain
ORF1ab_1001_I	ORF1ab	1001	ERR6110345	3267	C	T	1	2021-05-25	Spain
ORF1ab_1708_D	ORF1ab	1708	ERR6110345	5388	C	A	1	2021-05-25	Spain
ORF1ab_2230_T	ORF1ab	2230	ERR6110345	6954	T	C	1	2021-05-25	Spain
ORF1ab_3674_NA	ORF1ab	3674	ERR6110345	11287	G	-TCTGGTTTT	0,912668	2021-05-25	Spain
ORF1ab_314_L	ORF1ab	314	ERR6110345	14408	C	T	1	2021-05-25	Spain
ORF1ab_702_A	ORF1ab	702	ERR6110345	15572	A	C	0,999083	2021-05-25	Spain
S_68_NA	S	68	ERR6110345	21764	A	-TACATG	0,915084	2021-05-25	Spain
S_138_H	S	138	ERR6110345	21974	G	C	0,997059	2021-05-25	Spain
S_143_NA	S	143	ERR6110345	21990	T	-TTA	0,748889	2021-05-25	Spain
S_547_I	S	547	ERR6110345	23202	C	T	0,225951	2021-05-25	Spain
S_570_D	S	570	ERR6110345	23271	C	A	1	2021-05-25	Spain
S_614_G	S	614	ERR6110345	23403	A	G	1	2021-05-25	Spain
S_681_H	S	681	ERR6110345	23604	C	A	0,998344	2021-05-25	Spain
S_716_I	S	716	ERR6110345	23709	C	T	1	2021-05-25	Spain
S_982_A	S	982	ERR6110345	24506	T	G	1	2021-05-25	Spain
S_1118_H	S	1118	ERR6110345	24914	G	C	1	2021-05-25	Spain
ORF8_27_*	ORF8	27	ERR6110345	27972	C	T	1	2021-05-25	Spain
ORF8_52_I	ORF8	52	ERR6110345	28048	G	T	1	2021-05-25	Spain
ORF8_73_C	ORF8	73	ERR6110345	28111	A	G	0,998357	2021-05-25	Spain
N_3_H	N	3	ERR6110345	28280	G	C	1	2021-05-25	Spain
N_3_V	N	3	ERR6110345	28281	A	T	1	2021-05-25	Spain
N_3_E	N	3	ERR6110345	28282	T	A	1	2021-05-25	Spain
N_203_K	N	203	ERR6110345	28881	G	A	1	2021-05-25	Spain
N_204_R	N	204	ERR6110345	28883	G	C	1	2021-05-25	Spain
N_235_F	N	235	ERR6110345	28977	C	T	1	2021-05-25	Spain
ORF1ab_1001_I	ORF1ab	1001	ERR6110346	3267	C	T	1	2021-05-25	Spain
ORF1ab_1708_D	ORF1ab	1708	ERR6110346	5388	C	A	0,997755	2021-05-25	Spain
ORF1ab_2230_T	ORF1ab	2230	ERR6110346	6954	T	C	1	2021-05-25	Spain
ORF1ab_3674_NA	ORF1ab	3674	ERR6110346	11287	G	-TCTGGTTTT	0,914843	2021-05-25	Spain
ORF1ab_3892_F	ORF1ab	3892	ERR6110346	11939	G	T	0,0590433	2021-05-25	Spain
ORF1ab_314_L	ORF1ab	314	ERR6110346	14408	C	T	0,99896	2021-05-25	Spain
ORF1ab_1097_S	ORF1ab	1097	ERR6110346	16756	C	T	0,997821	2021-05-25	Spain
S_68_NA	S	68	ERR6110346	21764	A	-TACATG	0,930978	2021-05-25	Spain
S_143_NA	S	143	ERR6110346	21990	T	-TTA	0,771062	2021-05-25	Spain
S_501_Y	S	501	ERR6110346	23063	A	T	0,990654	2021-05-25	Spain
S_570_D	S	570	ERR6110346	23271	C	A	1	2021-05-25	Spain
S_614_G	S	614	ERR6110346	23403	A	G	1	2021-05-25	Spain
S_681_H	S	681	ERR6110346	23604	C	A	1	2021-05-25	Spain
S_716_I	S	716	ERR6110346	23709	C	T	0,998532	2021-05-25	Spain
S_982_A	S	982	ERR6110346	24506	T	G	1	2021-05-25	Spain
S_1118_H	S	1118	ERR6110346	24914	G	C	1	2021-05-25	Spain
ORF8_22_I	ORF8	22	ERR6110346	27957	T	A	1	2021-05-25	Spain
ORF8_27_*	ORF8	27	ERR6110346	27972	C	T	1	2021-05-25	Spain
ORF8_52_I	ORF8	52	ERR6110346	28048	G	T	1	2021-05-25	Spain
ORF8_73_C	ORF8	73	ERR6110346	28111	A	G	0,999227	2021-05-25	Spain
N_3_H	N	3	ERR6110346	28280	G	C	1	2021-05-25	Spain
N_3_V	N	3	ERR6110346	28281	A	T	1	2021-05-25	Spain
N_3_E	N	3	ERR6110346	28282	T	A	1	2021-05-25	Spain
N_203_K	N	203	ERR6110346	28881	G	A	1	2021-05-25	Spain
N_204_R	N	204	ERR6110346	28883	G	C	1	2021-05-25	Spain
N_235_F	N	235	ERR6110346	28977	C	T	1	2021-05-25	Spain
ORF1ab_363_S	ORF1ab	363	ERR6110348	1353	A	G	0,997015	2021-05-25	Spain
ORF1ab_1001_I	ORF1ab	1001	ERR6110348	3267	C	T	1	2021-05-25	Spain
ORF1ab_1708_D	ORF1ab	1708	ERR6110348	5388	C	A	1	2021-05-25	Spain
ORF1ab_2230_T	ORF1ab	2230	ERR6110348	6954	T	C	1	2021-05-25	Spain
ORF1ab_3674_NA	ORF1ab	3674	ERR6110348	11287	G	-TCTGGTTTT	0,911141	2021-05-25	Spain
ORF1ab_314_L	ORF1ab	314	ERR6110348	14408	C	T	1	2021-05-25	Spain
ORF1ab_1001_S	ORF1ab	1001	ERR6110348	16468	C	T	1	2021-05-25	Spain
ORF1ab_1383_R	ORF1ab	1383	ERR6110348	17615	A	G	1	2021-05-25	Spain
S_3_NA	S	3	ERR6110348	21569	G	+T	0,0818505	2021-05-25	Spain
S_5_F	S	5	ERR6110348	21575	C	T	1	2021-05-25	Spain
S_68_NA	S	68	ERR6110348	21764	A	-TACATG	0,924015	2021-05-25	Spain
S_143_NA	S	143	ERR6110348	21990	T	-TTA	0,760246	2021-05-25	Spain
S_501_Y	S	501	ERR6110348	23063	A	T	1	2021-05-25	Spain
S_570_D	S	570	ERR6110348	23271	C	A	1	2021-05-25	Spain
S_614_G	S	614	ERR6110348	23403	A	G	1	2021-05-25	Spain
S_681_H	S	681	ERR6110348	23604	C	A	1	2021-05-25	Spain
S_716_I	S	716	ERR6110348	23709	C	T	1	2021-05-25	Spain
S_982_A	S	982	ERR6110348	24506	T	G	1	2021-05-25	Spain
S_1118_H	S	1118	ERR6110348	24914	G	C	1	2021-05-25	Spain
ORF7a_81_L	ORF7a	81	ERR6110348	27635	C	T	1	2021-05-25	Spain
ORF8_27_*	ORF8	27	ERR6110348	27972	C	T	1	2021-05-25	Spain
ORF8_52_I	ORF8	52	ERR6110348	28048	G	T	1	2021-05-25	Spain
ORF8_73_C	ORF8	73	ERR6110348	28111	A	G	1	2021-05-25	Spain
N_3_H	N	3	ERR6110348	28280	G	C	1	2021-05-25	Spain
N_3_V	N	3	ERR6110348	28281	A	T	1	2021-05-25	Spain
N_3_E	N	3	ERR6110348	28282	T	A	1	2021-05-25	Spain
N_203_K	N	203	ERR6110348	28881	G	A	1	2021-05-25	Spain
N_204_R	N	204	ERR6110348	28883	G	C	1	2021-05-25	Spain
N_235_F	N	235	ERR6110348	28977	C	T	1	2021-05-25	Spain
ORF1ab_1001_I	ORF1ab	1001	ERR6110349	3267	C	T	1	2021-05-25	Spain
ORF1ab_1708_D	ORF1ab	1708	ERR6110349	5388	C	A	1	2021-05-25	Spain
ORF1ab_2230_T	ORF1ab	2230	ERR6110349	6954	T	C	1	2021-05-25	Spain
ORF1ab_3674_NA	ORF1ab	3674	ERR6110349	11287	G	-TCTGGTTTT	0,945416	2021-05-25	Spain
ORF1ab_314_L	ORF1ab	314	ERR6110349	14408	C	T	1	2021-05-25	Spain
ORF1ab_1097_S	ORF1ab	1097	ERR6110349	16756	C	T	0,996785	2021-05-25	Spain
ORF1ab_1133_NA	ORF1ab	1133	ERR6110349	16864	G	+T	0,108911	2021-05-25	Spain
ORF1ab_2537_I	ORF1ab	2537	ERR6110349	21077	C	T	0,071066	2021-05-25	Spain
S_68_NA	S	68	ERR6110349	21764	A	-TACATG	0,926811	2021-05-25	Spain
S_143_NA	S	143	ERR6110349	21990	T	-TTA	0,741525	2021-05-25	Spain
S_570_D	S	570	ERR6110349	23271	C	A	0,999139	2021-05-25	Spain
S_614_G	S	614	ERR6110349	23403	A	G	1	2021-05-25	Spain
S_681_H	S	681	ERR6110349	23604	C	A	1	2021-05-25	Spain
S_716_I	S	716	ERR6110349	23709	C	T	1	2021-05-25	Spain
S_982_A	S	982	ERR6110349	24506	T	G	1	2021-05-25	Spain
S_1118_H	S	1118	ERR6110349	24914	G	C	0,998756	2021-05-25	Spain
ORF8_22_I	ORF8	22	ERR6110349	27957	T	A	1	2021-05-25	Spain
ORF8_27_*	ORF8	27	ERR6110349	27972	C	T	1	2021-05-25	Spain
ORF8_52_I	ORF8	52	ERR6110349	28048	G	T	0,998681	2021-05-25	Spain
ORF8_73_C	ORF8	73	ERR6110349	28111	A	G	0,999407	2021-05-25	Spain
N_3_H	N	3	ERR6110349	28280	G	C	1	2021-05-25	Spain
N_3_V	N	3	ERR6110349	28281	A	T	1	2021-05-25	Spain
N_3_E	N	3	ERR6110349	28282	T	A	1	2021-05-25	Spain
N_203_K	N	203	ERR6110349	28881	G	A	1	2021-05-25	Spain
N_204_R	N	204	ERR6110349	28883	G	C	1	2021-05-25	Spain
N_235_F	N	235	ERR6110349	28977	C	T	1	2021-05-25	Spain
N_243_C	N	243	ERR6110349	29000	G	T	0,057377	2021-05-25	Spain
ORF1ab_951_I	ORF1ab	951	ERR6110350	3117	C	T	1	2021-05-25	Spain
ORF1ab_1188_L	ORF1ab	1188	ERR6110350	3828	C	T	1	2021-05-25	Spain
ORF1ab_1795_Q	ORF1ab	1795	ERR6110350	5648	A	C	0,99888	2021-05-25	Spain
ORF1ab_3674_NA	ORF1ab	3674	ERR6110350	11287	G	-TCTGGTTTT	0,925578	2021-05-25	Spain
ORF1ab_170_S	ORF1ab	170	ERR6110350	13975	G	A	0,995455	2021-05-25	Spain
ORF1ab_314_L	ORF1ab	314	ERR6110350	14408	C	T	0,998926	2021-05-25	Spain
ORF1ab_1264_D	ORF1ab	1264	ERR6110350	17259	G	T	0,999214	2021-05-25	Spain
ORF1ab_1550_Y	ORF1ab	1550	ERR6110350	18115	C	T	1	2021-05-25	Spain
S_18_F	S	18	ERR6110350	21614	C	T	1	2021-05-25	Spain
S_20_N	S	20	ERR6110350	21621	C	A	1	2021-05-25	Spain
S_26_S	S	26	ERR6110350	21638	C	T	1	2021-05-25	Spain
S_138_Y	S	138	ERR6110350	21974	G	T	0,991935	2021-05-25	Spain
S_417_T	S	417	ERR6110350	22812	A	C	0,995283	2021-05-25	Spain
S_484_K	S	484	ERR6110350	23012	G	A	1	2021-05-25	Spain
S_501_Y	S	501	ERR6110350	23063	A	T	1	2021-05-25	Spain
S_614_G	S	614	ERR6110350	23403	A	G	0,998853	2021-05-25	Spain
S_655_Y	S	655	ERR6110350	23525	C	T	1	2021-05-25	Spain
S_1027_I	S	1027	ERR6110350	24642	C	T	1	2021-05-25	Spain
S_1176_F	S	1176	ERR6110350	25088	G	T	0,998582	2021-05-25	Spain
ORF3a_253_P	ORF3a	253	ERR6110350	26149	T	C	0,998853	2021-05-25	Spain
ORF8_92_K	ORF8	92	ERR6110350	28167	G	A	1	2021-05-25	Spain
N_14_C	N	14	ERR6110350	28313	C	T	0,998857	2021-05-25	Spain
N_80_R	N	80	ERR6110350	28512	C	G	1	2021-05-25	Spain
N_202_C	N	202	ERR6110350	28877	A	T	1	2021-05-25	Spain
N_202_T	N	202	ERR6110350	28878	G	C	1	2021-05-25	Spain
N_203_K	N	203	ERR6110350	28881	G	A	1	2021-05-25	Spain
N_204_R	N	204	ERR6110350	28883	G	C	1	2021-05-25	Spain
ORF1ab_762_G	ORF1ab	762	ERR6110351	2550	A	G	0,99692	2021-06-02	Spain
ORF1ab_1188_L	ORF1ab	1188	ERR6110351	3828	C	T	1	2021-06-02	Spain
ORF1ab_1795_Q	ORF1ab	1795	ERR6110351	5648	A	C	0,998965	2021-06-02	Spain
ORF1ab_1820_I	ORF1ab	1820	ERR6110351	5724	C	T	0,998885	2021-06-02	Spain
ORF1ab_3674_NA	ORF1ab	3674	ERR6110351	11287	G	-TCTGGTTTT	0,951058	2021-06-02	Spain
ORF1ab_314_L	ORF1ab	314	ERR6110351	14408	C	T	1	2021-06-02	Spain
ORF1ab_1264_D	ORF1ab	1264	ERR6110351	17259	G	T	1	2021-06-02	Spain
ORF1ab_2488_M	ORF1ab	2488	ERR6110351	20930	C	T	1	2021-06-02	Spain
S_18_F	S	18	ERR6110351	21614	C	T	1	2021-06-02	Spain
S_20_N	S	20	ERR6110351	21621	C	A	0,997423	2021-06-02	Spain
S_26_S	S	26	ERR6110351	21638	C	T	1	2021-06-02	Spain
S_138_Y	S	138	ERR6110351	21974	G	T	0,990148	2021-06-02	Spain
S_417_T	S	417	ERR6110351	22812	A	C	0,984436	2021-06-02	Spain
S_484_K	S	484	ERR6110351	23012	G	A	1	2021-06-02	Spain
S_501_Y	S	501	ERR6110351	23063	A	T	1	2021-06-02	Spain
S_614_G	S	614	ERR6110351	23403	A	G	1	2021-06-02	Spain
S_655_Y	S	655	ERR6110351	23525	C	T	0,998379	2021-06-02	Spain
S_1027_I	S	1027	ERR6110351	24642	C	T	0,998501	2021-06-02	Spain
S_1176_F	S	1176	ERR6110351	25088	G	T	1	2021-06-02	Spain
ORF3a_83_F	ORF3a	83	ERR6110351	25641	G	T	1	2021-06-02	Spain
ORF3a_155_Y	ORF3a	155	ERR6110351	25855	G	T	0,99859	2021-06-02	Spain
ORF3a_253_P	ORF3a	253	ERR6110351	26149	T	C	1	2021-06-02	Spain
ORF8_92_K	ORF8	92	ERR6110351	28167	G	A	1	2021-06-02	Spain
N_80_R	N	80	ERR6110351	28512	C	G	0,998592	2021-06-02	Spain
N_202_C	N	202	ERR6110351	28877	A	T	1	2021-06-02	Spain
N_202_T	N	202	ERR6110351	28878	G	C	1	2021-06-02	Spain
N_203_K	N	203	ERR6110351	28881	G	A	1	2021-06-02	Spain
N_204_R	N	204	ERR6110351	28883	G	C	1	2021-06-02	Spain
ORF1ab_1001_I	ORF1ab	1001	ERR6110352	3267	C	T	1	2021-05-27	Spain
ORF1ab_1708_D	ORF1ab	1708	ERR6110352	5388	C	A	0,998845	2021-05-27	Spain
ORF1ab_2230_T	ORF1ab	2230	ERR6110352	6954	T	C	1	2021-05-27	Spain
ORF1ab_3674_NA	ORF1ab	3674	ERR6110352	11287	G	-TCTGGTTTT	0,910955	2021-05-27	Spain
ORF1ab_314_L	ORF1ab	314	ERR6110352	14408	C	T	0,998946	2021-05-27	Spain
ORF1ab_1097_S	ORF1ab	1097	ERR6110352	16756	C	T	0,997159	2021-05-27	Spain
S_68_NA	S	68	ERR6110352	21764	A	-TACATG	0,908491	2021-05-27	Spain
S_143_NA	S	143	ERR6110352	21990	T	-TTA	0,727273	2021-05-27	Spain
S_570_D	S	570	ERR6110352	23271	C	A	0,998984	2021-05-27	Spain
S_614_G	S	614	ERR6110352	23403	A	G	0,99896	2021-05-27	Spain
S_681_H	S	681	ERR6110352	23604	C	A	1	2021-05-27	Spain
S_716_I	S	716	ERR6110352	23709	C	T	1	2021-05-27	Spain
S_982_A	S	982	ERR6110352	24506	T	G	1	2021-05-27	Spain
S_1118_H	S	1118	ERR6110352	24914	G	C	1	2021-05-27	Spain
ORF8_22_I	ORF8	22	ERR6110352	27957	T	A	1	2021-05-27	Spain
ORF8_27_*	ORF8	27	ERR6110352	27972	C	T	1	2021-05-27	Spain
ORF8_52_I	ORF8	52	ERR6110352	28048	G	T	1	2021-05-27	Spain
ORF8_73_C	ORF8	73	ERR6110352	28111	A	G	1	2021-05-27	Spain
N_3_H	N	3	ERR6110352	28280	G	C	1	2021-05-27	Spain
N_3_V	N	3	ERR6110352	28281	A	T	1	2021-05-27	Spain
N_3_E	N	3	ERR6110352	28282	T	A	0,99844	2021-05-27	Spain
N_203_K	N	203	ERR6110352	28881	G	A	1	2021-05-27	Spain
N_204_R	N	204	ERR6110352	28883	G	C	1	2021-05-27	Spain
N_235_F	N	235	ERR6110352	28977	C	T	1	2021-05-27	Spain
ORF1ab_951_I	ORF1ab	951	ERR6110353	3117	C	T	0,996974	2021-05-27	Spain
ORF1ab_1188_L	ORF1ab	1188	ERR6110353	3828	C	T	1	2021-05-27	Spain
ORF1ab_1795_Q	ORF1ab	1795	ERR6110353	5648	A	C	1	2021-05-27	Spain
ORF1ab_3674_NA	ORF1ab	3674	ERR6110353	11287	G	-TCTGGTTTT	0,918121	2021-05-27	Spain
ORF1ab_170_S	ORF1ab	170	ERR6110353	13975	G	A	0,994616	2021-05-27	Spain
ORF1ab_314_L	ORF1ab	314	ERR6110353	14408	C	T	1	2021-05-27	Spain
ORF1ab_1264_D	ORF1ab	1264	ERR6110353	17259	G	T	1	2021-05-27	Spain
ORF1ab_1550_Y	ORF1ab	1550	ERR6110353	18115	C	T	1	2021-05-27	Spain
S_18_F	S	18	ERR6110353	21614	C	T	1	2021-05-27	Spain
S_20_N	S	20	ERR6110353	21621	C	A	1	2021-05-27	Spain
S_26_S	S	26	ERR6110353	21638	C	T	1	2021-05-27	Spain
S_138_Y	S	138	ERR6110353	21974	G	T	1	2021-05-27	Spain
S_417_T	S	417	ERR6110353	22812	A	C	1	2021-05-27	Spain
S_614_G	S	614	ERR6110353	23403	A	G	0,99895	2021-05-27	Spain
S_655_Y	S	655	ERR6110353	23525	C	T	1	2021-05-27	Spain
S_1027_I	S	1027	ERR6110353	24642	C	T	0,996627	2021-05-27	Spain
S_1176_F	S	1176	ERR6110353	25088	G	T	1	2021-05-27	Spain
ORF3a_253_P	ORF3a	253	ERR6110353	26149	T	C	1	2021-05-27	Spain
ORF8_92_K	ORF8	92	ERR6110353	28167	G	A	0,998741	2021-05-27	Spain
N_14_C	N	14	ERR6110353	28313	C	T	0,998764	2021-05-27	Spain
N_80_R	N	80	ERR6110353	28512	C	G	1	2021-05-27	Spain
N_202_C	N	202	ERR6110353	28877	A	T	1	2021-05-27	Spain
N_202_T	N	202	ERR6110353	28878	G	C	1	2021-05-27	Spain
N_203_K	N	203	ERR6110353	28881	G	A	1	2021-05-27	Spain
N_204_R	N	204	ERR6110353	28883	G	C	1	2021-05-27	Spain
ORF1ab_1001_I	ORF1ab	1001	ERR6110354	3267	C	T	1	2021-05-27	Spain
ORF1ab_1708_D	ORF1ab	1708	ERR6110354	5388	C	A	1	2021-05-27	Spain
ORF1ab_2230_T	ORF1ab	2230	ERR6110354	6954	T	C	1	2021-05-27	Spain
ORF1ab_2685_T	ORF1ab	2685	ERR6110354	8318	C	A	0,749726	2021-05-27	Spain
ORF1ab_3674_NA	ORF1ab	3674	ERR6110354	11287	G	-TCTGGTTTT	0,913907	2021-05-27	Spain
ORF1ab_314_L	ORF1ab	314	ERR6110354	14408	C	T	1	2021-05-27	Spain
ORF1ab_1097_S	ORF1ab	1097	ERR6110354	16756	C	T	0,989648	2021-05-27	Spain
ORF1ab_1164_L	ORF1ab	1164	ERR6110354	16957	G	T	0,995781	2021-05-27	Spain
S_68_NA	S	68	ERR6110354	21764	A	-TACATG	0,936995	2021-05-27	Spain
S_143_NA	S	143	ERR6110354	21990	T	-TTA	0,727113	2021-05-27	Spain
S_570_D	S	570	ERR6110354	23271	C	A	0,99899	2021-05-27	Spain
S_614_G	S	614	ERR6110354	23403	A	G	1	2021-05-27	Spain
S_681_H	S	681	ERR6110354	23604	C	A	1	2021-05-27	Spain
S_716_I	S	716	ERR6110354	23709	C	T	1	2021-05-27	Spain
S_982_A	S	982	ERR6110354	24506	T	G	0,996947	2021-05-27	Spain
S_1118_H	S	1118	ERR6110354	24914	G	C	1	2021-05-27	Spain
ORF8_22_I	ORF8	22	ERR6110354	27957	T	A	1	2021-05-27	Spain
ORF8_27_*	ORF8	27	ERR6110354	27972	C	T	1	2021-05-27	Spain
ORF8_52_I	ORF8	52	ERR6110354	28048	G	T	1	2021-05-27	Spain
ORF8_73_C	ORF8	73	ERR6110354	28111	A	G	1	2021-05-27	Spain
N_3_H	N	3	ERR6110354	28280	G	C	1	2021-05-27	Spain
N_3_V	N	3	ERR6110354	28281	A	T	1	2021-05-27	Spain
N_3_E	N	3	ERR6110354	28282	T	A	0,998454	2021-05-27	Spain
N_203_K	N	203	ERR6110354	28881	G	A	1	2021-05-27	Spain
N_204_R	N	204	ERR6110354	28883	G	C	1	2021-05-27	Spain
N_235_F	N	235	ERR6110354	28977	C	T	1	2021-05-27	Spain
ORF1ab_31_Y	ORF1ab	31	ERR6110355	357	T	A	1	2021-05-27	Spain
ORF1ab_540_V	ORF1ab	540	ERR6110355	1884	C	T	0,998408	2021-05-27	Spain
ORF1ab_1001_I	ORF1ab	1001	ERR6110355	3267	C	T	1	2021-05-27	Spain
ORF1ab_1708_D	ORF1ab	1708	ERR6110355	5388	C	A	0,996424	2021-05-27	Spain
ORF1ab_2144_NA	ORF1ab	2144	ERR6110355	6696	C	+T	0,0632008	2021-05-27	Spain
ORF1ab_2230_T	ORF1ab	2230	ERR6110355	6954	T	C	1	2021-05-27	Spain
ORF1ab_3674_NA	ORF1ab	3674	ERR6110355	11287	G	-TCTGGTTTT	0,918902	2021-05-27	Spain
ORF1ab_314_L	ORF1ab	314	ERR6110355	14408	C	T	0,998944	2021-05-27	Spain
ORF1ab_1097_S	ORF1ab	1097	ERR6110355	16756	C	T	1	2021-05-27	Spain
S_68_NA	S	68	ERR6110355	21764	A	-TACATG	0,924293	2021-05-27	Spain
S_143_NA	S	143	ERR6110355	21990	T	-TTA	0,777563	2021-05-27	Spain
S_501_Y	S	501	ERR6110355	23063	A	T	1	2021-05-27	Spain
S_570_D	S	570	ERR6110355	23271	C	A	1	2021-05-27	Spain
S_614_G	S	614	ERR6110355	23403	A	G	1	2021-05-27	Spain
S_681_H	S	681	ERR6110355	23604	C	A	1	2021-05-27	Spain
S_716_I	S	716	ERR6110355	23709	C	T	1	2021-05-27	Spain
S_982_A	S	982	ERR6110355	24506	T	G	0,998597	2021-05-27	Spain
S_1118_H	S	1118	ERR6110355	24914	G	C	0,999109	2021-05-27	Spain
ORF8_22_I	ORF8	22	ERR6110355	27957	T	A	1	2021-05-27	Spain
ORF8_27_*	ORF8	27	ERR6110355	27972	C	T	1	2021-05-27	Spain
ORF8_52_I	ORF8	52	ERR6110355	28048	G	T	1	2021-05-27	Spain
ORF8_73_C	ORF8	73	ERR6110355	28111	A	G	0,99911	2021-05-27	Spain
N_3_H	N	3	ERR6110355	28280	G	C	1	2021-05-27	Spain
N_3_V	N	3	ERR6110355	28281	A	T	1	2021-05-27	Spain
N_3_E	N	3	ERR6110355	28282	T	A	1	2021-05-27	Spain
N_203_K	N	203	ERR6110355	28881	G	A	1	2021-05-27	Spain
N_204_R	N	204	ERR6110355	28883	G	C	1	2021-05-27	Spain
N_235_F	N	235	ERR6110355	28977	C	T	1	2021-05-27	Spain
ORF1ab_114_T	ORF1ab	114	ERR6110356	606	T	C	0,995722	2021-05-27	Spain
ORF1ab_1001_I	ORF1ab	1001	ERR6110356	3267	C	T	0,994145	2021-05-27	Spain
ORF1ab_1708_D	ORF1ab	1708	ERR6110356	5388	C	A	0,993925	2021-05-27	Spain
ORF1ab_1771_T	ORF1ab	1771	ERR6110356	5577	T	C	0,982301	2021-05-27	Spain
ORF1ab_2089_D	ORF1ab	2089	ERR6110356	6532	G	T	0,111987	2021-05-27	Spain
ORF1ab_2230_T	ORF1ab	2230	ERR6110356	6954	T	C	0,997183	2021-05-27	Spain
ORF1ab_3327_Y	ORF1ab	3327	ERR6110356	10244	C	T	0,125	2021-05-27	Spain
ORF1ab_3515_L	ORF1ab	3515	ERR6110356	10809	C	T	0,0735123	2021-05-27	Spain
ORF1ab_3674_NA	ORF1ab	3674	ERR6110356	11287	G	-TCTGGTTTT	0,938511	2021-05-27	Spain
ORF1ab_314_L	ORF1ab	314	ERR6110356	14408	C	T	1	2021-05-27	Spain
S_68_NA	S	68	ERR6110356	21764	A	-TACATG	0,925542	2021-05-27	Spain
S_143_NA	S	143	ERR6110356	21990	T	-TTA	0,71639	2021-05-27	Spain
S_570_D	S	570	ERR6110356	23271	C	A	0,996795	2021-05-27	Spain
S_613_H	S	613	ERR6110356	23401	G	T	0,996696	2021-05-27	Spain
S_614_G	S	614	ERR6110356	23403	A	G	1	2021-05-27	Spain
S_681_H	S	681	ERR6110356	23604	C	A	0,993671	2021-05-27	Spain
S_716_I	S	716	ERR6110356	23709	C	T	0,995261	2021-05-27	Spain
S_982_A	S	982	ERR6110356	24506	T	G	0,991349	2021-05-27	Spain
S_1118_H	S	1118	ERR6110356	24914	G	C	0,993326	2021-05-27	Spain
ORF8_27_*	ORF8	27	ERR6110356	27972	C	T	0,998188	2021-05-27	Spain
ORF8_52_I	ORF8	52	ERR6110356	28048	G	T	0,996357	2021-05-27	Spain
ORF8_73_C	ORF8	73	ERR6110356	28111	A	G	0,998167	2021-05-27	Spain
N_3_H	N	3	ERR6110356	28280	G	C	0,990625	2021-05-27	Spain
N_3_V	N	3	ERR6110356	28281	A	T	0,99064	2021-05-27	Spain
N_3_E	N	3	ERR6110356	28282	T	A	0,99064	2021-05-27	Spain
N_203_K	N	203	ERR6110356	28881	G	A	1	2021-05-27	Spain
N_204_R	N	204	ERR6110356	28883	G	C	1	2021-05-27	Spain
N_235_F	N	235	ERR6110356	28977	C	T	0,981928	2021-05-27	Spain
ORF1ab_63_P	ORF1ab	63	ERR6110357	453	A	C	0,0714286	2021-05-27	Spain
ORF1ab_1306_S	ORF1ab	1306	ERR6110357	4181	G	T	0,998702	2021-05-27	Spain
ORF1ab_2046_L	ORF1ab	2046	ERR6110357	6402	C	T	1	2021-05-27	Spain
ORF1ab_2287_S	ORF1ab	2287	ERR6110357	7124	C	T	0,999125	2021-05-27	Spain
ORF1ab_2930_L	ORF1ab	2930	ERR6110357	9053	G	T	1	2021-05-27	Spain
ORF1ab_3255_I	ORF1ab	3255	ERR6110357	10029	C	T	1	2021-05-27	Spain
ORF1ab_3646_A	ORF1ab	3646	ERR6110357	11201	A	G	1	2021-05-27	Spain
ORF1ab_314_L	ORF1ab	314	ERR6110357	14408	C	T	1	2021-05-27	Spain
ORF1ab_662_S	ORF1ab	662	ERR6110357	15451	G	A	1	2021-05-27	Spain
ORF1ab_1000_L	ORF1ab	1000	ERR6110357	16466	C	T	1	2021-05-27	Spain
ORF1ab_1918_V	ORF1ab	1918	ERR6110357	19220	C	T	0,998765	2021-05-27	Spain
S_19_R	S	19	ERR6110357	21618	C	G	1	2021-05-27	Spain
S_156_NA	S	156	ERR6110357	22028	G	-AGTTCA	1	2021-05-27	Spain
S_173_H	S	173	ERR6110357	22081	G	T	0,289655	2021-05-27	Spain
S_452_R	S	452	ERR6110357	22917	T	G	1	2021-05-27	Spain
S_478_K	S	478	ERR6110357	22995	C	A	1	2021-05-27	Spain
S_614_G	S	614	ERR6110357	23403	A	G	0,99892	2021-05-27	Spain
S_681_R	S	681	ERR6110357	23604	C	G	1	2021-05-27	Spain
S_950_N	S	950	ERR6110357	24410	G	A	0,980836	2021-05-27	Spain
ORF3a_26_L	ORF3a	26	ERR6110357	25469	C	T	1	2021-05-27	Spain
M_82_T	M	82	ERR6110357	26767	T	C	1	2021-05-27	Spain
ORF7a_82_A	ORF7a	82	ERR6110357	27638	T	C	1	2021-05-27	Spain
ORF7a_120_I	ORF7a	120	ERR6110357	27752	C	T	1	2021-05-27	Spain
ORF7b_40_I	ORF7b	40	ERR6110357	27874	C	T	1	2021-05-27	Spain
ORF8_118_NA	ORF8	118	ERR6110357	28247	A	-GATTTC	0,886608	2021-05-27	Spain
N_63_G	N	63	ERR6110357	28461	A	G	0,996508	2021-05-27	Spain
N_99_S	N	99	ERR6110357	28568	G	A	1	2021-05-27	Spain
N_203_M	N	203	ERR6110357	28881	G	T	1	2021-05-27	Spain
N_215_C	N	215	ERR6110357	28916	G	T	1	2021-05-27	Spain
N_377_Y	N	377	ERR6110357	29402	G	T	1	2021-05-27	Spain
ORF1ab_1001_I	ORF1ab	1001	ERR6110358	3267	C	T	0,998998	2021-05-27	Spain
ORF1ab_1423_NA	ORF1ab	1423	ERR6110358	4532	T	-ACTTTTACACCAGTA	0,0707269	2021-05-27	Spain
ORF1ab_1477_NA	ORF1ab	1477	ERR6110358	4694	G	+T	0,0862069	2021-05-27	Spain
ORF1ab_1708_D	ORF1ab	1708	ERR6110358	5388	C	A	1	2021-05-27	Spain
ORF1ab_2199_NA	ORF1ab	2199	ERR6110358	6862	A	-AAG	0,0778443	2021-05-27	Spain
ORF1ab_2230_T	ORF1ab	2230	ERR6110358	6954	T	C	1	2021-05-27	Spain
ORF1ab_3017_NA	ORF1ab	3017	ERR6110358	9314	G	+T	0,0646766	2021-05-27	Spain
ORF1ab_3674_NA	ORF1ab	3674	ERR6110358	11287	G	-TCTGGTTTT	0,909392	2021-05-27	Spain
ORF1ab_3752_NA	ORF1ab	3752	ERR6110358	11521	G	+T	0,0600924	2021-05-27	Spain
ORF1ab_82_R	ORF1ab	82	ERR6110358	13712	A	G	0,0510204	2021-05-27	Spain
ORF1ab_314_L	ORF1ab	314	ERR6110358	14408	C	T	1	2021-05-27	Spain
ORF1ab_1097_S	ORF1ab	1097	ERR6110358	16756	C	T	0,995475	2021-05-27	Spain
ORF1ab_1469_Y	ORF1ab	1469	ERR6110358	17873	T	A	0,0996441	2021-05-27	Spain
ORF1ab_1634_NA	ORF1ab	1634	ERR6110358	18368	G	+T	0,0592516	2021-05-27	Spain
ORF1ab_2368_F	ORF1ab	2368	ERR6110358	20569	G	T	0,0515464	2021-05-27	Spain
S_68_NA	S	68	ERR6110358	21764	A	-TACATG	0,927096	2021-05-27	Spain
S_143_NA	S	143	ERR6110358	21990	T	-TTA	0,784741	2021-05-27	Spain
S_570_D	S	570	ERR6110358	23271	C	A	1	2021-05-27	Spain
S_614_G	S	614	ERR6110358	23403	A	G	1	2021-05-27	Spain
S_681_H	S	681	ERR6110358	23604	C	A	1	2021-05-27	Spain
S_716_I	S	716	ERR6110358	23709	C	T	1	2021-05-27	Spain
S_791_I	S	791	ERR6110358	23934	C	T	0,104294	2021-05-27	Spain
S_932_NA	S	932	ERR6110358	24358	C	-A	0,129412	2021-05-27	Spain
S_982_A	S	982	ERR6110358	24506	T	G	1	2021-05-27	Spain
S_1118_H	S	1118	ERR6110358	24914	G	C	1	2021-05-27	Spain
ORF8_22_I	ORF8	22	ERR6110358	27957	T	A	1	2021-05-27	Spain
ORF8_27_*	ORF8	27	ERR6110358	27972	C	T	0,998425	2021-05-27	Spain
ORF8_52_I	ORF8	52	ERR6110358	28048	G	T	1	2021-05-27	Spain
ORF8_73_C	ORF8	73	ERR6110358	28111	A	G	0,999484	2021-05-27	Spain
N_3_H	N	3	ERR6110358	28280	G	C	1	2021-05-27	Spain
N_3_V	N	3	ERR6110358	28281	A	T	1	2021-05-27	Spain
N_3_E	N	3	ERR6110358	28282	T	A	0,999478	2021-05-27	Spain
N_203_K	N	203	ERR6110358	28881	G	A	1	2021-05-27	Spain
N_204_R	N	204	ERR6110358	28883	G	C	1	2021-05-27	Spain
N_235_F	N	235	ERR6110358	28977	C	T	1	2021-05-27	Spain
ORF1ab_1001_I	ORF1ab	1001	ERR6110360	3267	C	T	0,99708	2021-06-02	Spain
ORF1ab_1708_D	ORF1ab	1708	ERR6110360	5388	C	A	0,998976	2021-06-02	Spain
ORF1ab_2230_T	ORF1ab	2230	ERR6110360	6954	T	C	1	2021-06-02	Spain
ORF1ab_3674_NA	ORF1ab	3674	ERR6110360	11287	G	-TCTGGTTTT	0,931319	2021-06-02	Spain
ORF1ab_4031_I	ORF1ab	4031	ERR6110360	12357	C	T	0,998739	2021-06-02	Spain
ORF1ab_314_L	ORF1ab	314	ERR6110360	14408	C	T	1	2021-06-02	Spain
ORF1ab_2017_F	ORF1ab	2017	ERR6110360	19518	G	T	1	2021-06-02	Spain
ORF1ab_2421_N	ORF1ab	2421	ERR6110360	20730	G	T	1	2021-06-02	Spain
S_68_NA	S	68	ERR6110360	21764	A	-TACATG	0,924607	2021-06-02	Spain
S_143_NA	S	143	ERR6110360	21990	T	-TTA	0,747073	2021-06-02	Spain
S_501_Y	S	501	ERR6110360	23063	A	T	1	2021-06-02	Spain
S_570_D	S	570	ERR6110360	23271	C	A	0,998624	2021-06-02	Spain
S_614_G	S	614	ERR6110360	23403	A	G	1	2021-06-02	Spain
S_676_I	S	676	ERR6110360	23589	C	T	0,998379	2021-06-02	Spain
S_681_H	S	681	ERR6110360	23604	C	A	1	2021-06-02	Spain
S_716_I	S	716	ERR6110360	23709	C	T	1	2021-06-02	Spain
S_982_A	S	982	ERR6110360	24506	T	G	0,998305	2021-06-02	Spain
S_1118_H	S	1118	ERR6110360	24914	G	C	1	2021-06-02	Spain
ORF3a_101_F	ORF3a	101	ERR6110360	25693	C	T	1	2021-06-02	Spain
ORF8_27_*	ORF8	27	ERR6110360	27972	C	T	0,99793	2021-06-02	Spain
ORF8_52_I	ORF8	52	ERR6110360	28048	G	T	1	2021-06-02	Spain
ORF8_73_C	ORF8	73	ERR6110360	28111	A	G	1	2021-06-02	Spain
N_3_H	N	3	ERR6110360	28280	G	C	1	2021-06-02	Spain
N_3_V	N	3	ERR6110360	28281	A	T	1	2021-06-02	Spain
N_3_E	N	3	ERR6110360	28282	T	A	0,99798	2021-06-02	Spain
N_203_K	N	203	ERR6110360	28881	G	A	1	2021-06-02	Spain
N_204_R	N	204	ERR6110360	28883	G	C	1	2021-06-02	Spain
N_235_F	N	235	ERR6110360	28977	C	T	1	2021-06-02	Spain
ORF1ab_1001_I	ORF1ab	1001	ERR6110362	3267	C	T	1	2021-05-27	Spain
ORF1ab_1708_D	ORF1ab	1708	ERR6110362	5388	C	A	0,998811	2021-05-27	Spain
ORF1ab_2230_T	ORF1ab	2230	ERR6110362	6954	T	C	1	2021-05-27	Spain
ORF1ab_2254_L	ORF1ab	2254	ERR6110362	7025	A	C	1	2021-05-27	Spain
ORF1ab_2639_R	ORF1ab	2639	ERR6110362	8181	A	G	1	2021-05-27	Spain
ORF1ab_3674_NA	ORF1ab	3674	ERR6110362	11287	G	-TCTGGTTTT	0,927103	2021-05-27	Spain
ORF1ab_314_L	ORF1ab	314	ERR6110362	14408	C	T	1	2021-05-27	Spain
S_68_NA	S	68	ERR6110362	21764	A	-TACATG	0,918692	2021-05-27	Spain
S_143_NA	S	143	ERR6110362	21990	T	-TTA	0,71869	2021-05-27	Spain
S_570_D	S	570	ERR6110362	23271	C	A	1	2021-05-27	Spain
S_614_G	S	614	ERR6110362	23403	A	G	1	2021-05-27	Spain
S_681_H	S	681	ERR6110362	23604	C	A	1	2021-05-27	Spain
S_716_I	S	716	ERR6110362	23709	C	T	1	2021-05-27	Spain
S_818_V	S	818	ERR6110362	24014	A	G	0,998165	2021-05-27	Spain
S_982_A	S	982	ERR6110362	24506	T	G	1	2021-05-27	Spain
S_1118_H	S	1118	ERR6110362	24914	G	C	1	2021-05-27	Spain
ORF8_27_*	ORF8	27	ERR6110362	27972	C	T	1	2021-05-27	Spain
ORF8_52_I	ORF8	52	ERR6110362	28048	G	T	1	2021-05-27	Spain
ORF8_73_C	ORF8	73	ERR6110362	28111	A	G	1	2021-05-27	Spain
N_3_H	N	3	ERR6110362	28280	G	C	0,998523	2021-05-27	Spain
N_3_V	N	3	ERR6110362	28281	A	T	0,998527	2021-05-27	Spain
N_3_E	N	3	ERR6110362	28282	T	A	0,997054	2021-05-27	Spain
N_203_K	N	203	ERR6110362	28881	G	A	0,994505	2021-05-27	Spain
N_204_R	N	204	ERR6110362	28883	G	C	1	2021-05-27	Spain
N_235_F	N	235	ERR6110362	28977	C	T	1	2021-05-27	Spain
ORF1ab_6_L	ORF1ab	6	ERR6110363	282	C	T	0,130769	2021-05-28	Spain
ORF1ab_309_L	ORF1ab	309	ERR6110363	1191	C	T	0,995475	2021-05-28	Spain
ORF1ab_406_L	ORF1ab	406	ERR6110363	1481	T	C	0,0642202	2021-05-28	Spain
ORF1ab_498_V	ORF1ab	498	ERR6110363	1758	C	T	0,0868217	2021-05-28	Spain
ORF1ab_676_P	ORF1ab	676	ERR6110363	2292	A	C	1	2021-05-28	Spain
ORF1ab_1640_L	ORF1ab	1640	ERR6110363	5184	C	T	1	2021-05-28	Spain
ORF1ab_1807_I	ORF1ab	1807	ERR6110363	5686	G	C	0,127072	2021-05-28	Spain
ORF1ab_1916_S	ORF1ab	1916	ERR6110363	6011	C	T	0,153846	2021-05-28	Spain
ORF1ab_2144_NA	ORF1ab	2144	ERR6110363	6696	C	+T	0,24282	2021-05-28	Spain
ORF1ab_2319_NA	ORF1ab	2319	ERR6110363	7220	A	-CTG	0,136691	2021-05-28	Spain
ORF1ab_2413_H	ORF1ab	2413	ERR6110363	7502	T	C	0,0912343	2021-05-28	Spain
ORF1ab_3152_NA	ORF1ab	3152	ERR6110363	9720	A	+T	0,0742857	2021-05-28	Spain
ORF1ab_3209_V	ORF1ab	3209	ERR6110363	9891	C	T	1	2021-05-28	Spain
ORF1ab_3254_NA	ORF1ab	3254	ERR6110363	10025	C	+A	0,082153	2021-05-28	Spain
ORF1ab_3452_K	ORF1ab	3452	ERR6110363	10619	C	A	0,102071	2021-05-28	Spain
ORF1ab_3452_NA	ORF1ab	3452	ERR6110363	10619	C	+A	0,104452	2021-05-28	Spain
ORF1ab_3718_A	ORF1ab	3718	ERR6110363	11418	T	C	1	2021-05-28	Spain
ORF1ab_4088_NA	ORF1ab	4088	ERR6110363	12529	A	+T	0,0546745	2021-05-28	Spain
ORF1ab_4271_P	ORF1ab	4271	ERR6110363	13076	G	C	0,0579937	2021-05-28	Spain
ORF1ab_4337_NA	ORF1ab	4337	ERR6110363	13275	C	+A	0,0677036	2021-05-28	Spain
ORF1ab_314_L	ORF1ab	314	ERR6110363	14408	C	T	1	2021-05-28	Spain
ORF1ab_316_NA	ORF1ab	316	ERR6110363	14414	G	-T	0,11871	2021-05-28	Spain
ORF1ab_399_NA	ORF1ab	399	ERR6110363	14662	C	+A	0,0855316	2021-05-28	Spain
ORF1ab_518_NA	ORF1ab	518	ERR6110363	15019	C	+T	0,0713514	2021-05-28	Spain
ORF1ab_662_S	ORF1ab	662	ERR6110363	15451	G	A	1	2021-05-28	Spain
ORF1ab_952_NA	ORF1ab	952	ERR6110363	16323	C	-TG	0,0661157	2021-05-28	Spain
ORF1ab_1000_L	ORF1ab	1000	ERR6110363	16466	C	T	1	2021-05-28	Spain
ORF1ab_1151_P	ORF1ab	1151	ERR6110363	16918	A	C	0,0590674	2021-05-28	Spain
ORF1ab_1570_L	ORF1ab	1570	ERR6110363	18176	C	T	1	2021-05-28	Spain
S_576_A	S	576	ERR6110363	23289	T	C	0,0660793	2021-05-28	Spain
S_614_G	S	614	ERR6110363	23403	A	G	1	2021-05-28	Spain
S_681_R	S	681	ERR6110363	23604	C	G	0,997773	2021-05-28	Spain
S_810_NA	S	810	ERR6110363	23991	C	-A	0,0601137	2021-05-28	Spain
S_822_P	S	822	ERR6110363	24027	T	C	0,0806916	2021-05-28	Spain
S_942_NA	S	942	ERR6110363	24387	C	-A	0,0649123	2021-05-28	Spain
S_946_*	S	946	ERR6110363	24398	G	T	0,0848586	2021-05-28	Spain
S_950_N	S	950	ERR6110363	24410	G	A	0,994764	2021-05-28	Spain
ORF3a_26_L	ORF3a	26	ERR6110363	25469	C	T	0,99654	2021-05-28	Spain
ORF3a_69_R	ORF3a	69	ERR6110363	25597	T	C	0,10536	2021-05-28	Spain
ORF3a_69_C	ORF3a	69	ERR6110363	25599	G	T	0,126374	2021-05-28	Spain
M_82_T	M	82	ERR6110363	26767	T	C	1	2021-05-28	Spain
M_132_NA	M	132	ERR6110363	26918	G	-C	0,115512	2021-05-28	Spain
ORF6_7_NA	ORF6	7	ERR6110363	27221	T	-TCA	0,106578	2021-05-28	Spain
ORF7a_82_A	ORF7a	82	ERR6110363	27638	T	C	1	2021-05-28	Spain
ORF7a_116_F	ORF7a	116	ERR6110363	27739	C	T	1	2021-05-28	Spain
ORF7a_120_I	ORF7a	120	ERR6110363	27752	C	T	1	2021-05-28	Spain
ORF8_118_NA	ORF8	118	ERR6110363	28247	A	-GATTTC	0,873131	2021-05-28	Spain
N_63_G	N	63	ERR6110363	28461	A	G	0,991955	2021-05-28	Spain
N_287_W	N	287	ERR6110363	29132	G	T	0,176245	2021-05-28	Spain
N_347_E	N	347	ERR6110363	29312	A	G	0,1875	2021-05-28	Spain
N_377_Y	N	377	ERR6110363	29402	G	T	1	2021-05-28	Spain
ORF1ab_1001_I	ORF1ab	1001	ERR6110364	3267	C	T	1	2021-05-28	Spain
ORF1ab_1343_E	ORF1ab	1343	ERR6110364	4292	A	G	1	2021-05-28	Spain
ORF1ab_1708_D	ORF1ab	1708	ERR6110364	5388	C	A	0,998711	2021-05-28	Spain
ORF1ab_2230_T	ORF1ab	2230	ERR6110364	6954	T	C	1	2021-05-28	Spain
ORF1ab_2639_R	ORF1ab	2639	ERR6110364	8181	A	G	0,997814	2021-05-28	Spain
ORF1ab_3371_S	ORF1ab	3371	ERR6110364	10376	C	T	0,997446	2021-05-28	Spain
ORF1ab_3674_NA	ORF1ab	3674	ERR6110364	11287	G	-TCTGGTTTT	0,922215	2021-05-28	Spain
ORF1ab_314_L	ORF1ab	314	ERR6110364	14408	C	T	1	2021-05-28	Spain
S_68_NA	S	68	ERR6110364	21764	A	-TACATG	0,935264	2021-05-28	Spain
S_100_T	S	100	ERR6110364	21861	T	C	1	2021-05-28	Spain
S_143_NA	S	143	ERR6110364	21990	T	-TTA	0,721495	2021-05-28	Spain
S_570_D	S	570	ERR6110364	23271	C	A	1	2021-05-28	Spain
S_614_G	S	614	ERR6110364	23403	A	G	1	2021-05-28	Spain
S_681_H	S	681	ERR6110364	23604	C	A	1	2021-05-28	Spain
S_716_I	S	716	ERR6110364	23709	C	T	1	2021-05-28	Spain
S_982_A	S	982	ERR6110364	24506	T	G	1	2021-05-28	Spain
S_1118_H	S	1118	ERR6110364	24914	G	C	1	2021-05-28	Spain
ORF3a_172_C	ORF3a	172	ERR6110364	25906	G	T	1	2021-05-28	Spain
ORF7a_119_N	ORF7a	119	ERR6110364	27750	G	T	1	2021-05-28	Spain
ORF8_27_*	ORF8	27	ERR6110364	27972	C	T	1	2021-05-28	Spain
ORF8_52_I	ORF8	52	ERR6110364	28048	G	T	1	2021-05-28	Spain
ORF8_73_C	ORF8	73	ERR6110364	28111	A	G	1	2021-05-28	Spain
N_3_H	N	3	ERR6110364	28280	G	C	1	2021-05-28	Spain
N_3_V	N	3	ERR6110364	28281	A	T	1	2021-05-28	Spain
N_3_E	N	3	ERR6110364	28282	T	A	1	2021-05-28	Spain
N_203_K	N	203	ERR6110364	28881	G	A	1	2021-05-28	Spain
N_204_R	N	204	ERR6110364	28883	G	C	1	2021-05-28	Spain
N_235_F	N	235	ERR6110364	28977	C	T	1	2021-05-28	Spain
ORF1ab_309_L	ORF1ab	309	ERR6110365	1191	C	T	1	2021-05-28	Spain
ORF1ab_676_P	ORF1ab	676	ERR6110365	2292	A	C	1	2021-05-28	Spain
ORF1ab_1640_L	ORF1ab	1640	ERR6110365	5184	C	T	0,996795	2021-05-28	Spain
ORF1ab_3209_V	ORF1ab	3209	ERR6110365	9891	C	T	1	2021-05-28	Spain
ORF1ab_3718_A	ORF1ab	3718	ERR6110365	11418	T	C	0,996979	2021-05-28	Spain
ORF1ab_314_L	ORF1ab	314	ERR6110365	14408	C	T	1	2021-05-28	Spain
ORF1ab_662_S	ORF1ab	662	ERR6110365	15451	G	A	1	2021-05-28	Spain
ORF1ab_1000_L	ORF1ab	1000	ERR6110365	16466	C	T	0,998092	2021-05-28	Spain
ORF1ab_1149_L	ORF1ab	1149	ERR6110365	16912	G	T	0,455285	2021-05-28	Spain
ORF1ab_1570_L	ORF1ab	1570	ERR6110365	18176	C	T	1	2021-05-28	Spain
S_19_NA	S	19	ERR6110365	21617	A	-C	0,0721649	2021-05-28	Spain
S_19_R	S	19	ERR6110365	21618	C	G	1	2021-05-28	Spain
S_27_S	S	27	ERR6110365	21641	G	T	0,99115	2021-05-28	Spain
S_614_G	S	614	ERR6110365	23403	A	G	1	2021-05-28	Spain
S_681_R	S	681	ERR6110365	23604	C	G	1	2021-05-28	Spain
S_950_N	S	950	ERR6110365	24410	G	A	0,99162	2021-05-28	Spain
ORF3a_26_L	ORF3a	26	ERR6110365	25469	C	T	1	2021-05-28	Spain
M_82_T	M	82	ERR6110365	26767	T	C	1	2021-05-28	Spain
ORF8_118_NA	ORF8	118	ERR6110365	28247	A	-GATTTC	0,879567	2021-05-28	Spain
N_63_G	N	63	ERR6110365	28461	A	G	0,993322	2021-05-28	Spain
N_203_M	N	203	ERR6110365	28881	G	T	1	2021-05-28	Spain
N_377_Y	N	377	ERR6110365	29402	G	T	0,99711	2021-05-28	Spain
ORF1ab_1001_I	ORF1ab	1001	ERR6110366	3267	C	T	1	2021-05-28	Spain
ORF1ab_1708_D	ORF1ab	1708	ERR6110366	5388	C	A	1	2021-05-28	Spain
ORF1ab_2230_T	ORF1ab	2230	ERR6110366	6954	T	C	1	2021-05-28	Spain
ORF1ab_3674_NA	ORF1ab	3674	ERR6110366	11287	G	-TCTGGTTTT	0,932779	2021-05-28	Spain
ORF1ab_314_L	ORF1ab	314	ERR6110366	14408	C	T	1	2021-05-28	Spain
ORF1ab_1097_S	ORF1ab	1097	ERR6110366	16756	C	T	0,994475	2021-05-28	Spain
S_68_NA	S	68	ERR6110366	21764	A	-TACATG	0,933267	2021-05-28	Spain
S_143_NA	S	143	ERR6110366	21990	T	-TTA	0,732143	2021-05-28	Spain
S_146_Q	S	146	ERR6110366	22000	C	A	0,134851	2021-05-28	Spain
S_151_I	S	151	ERR6110366	22014	G	T	0,052356	2021-05-28	Spain
S_501_Y	S	501	ERR6110366	23063	A	T	1	2021-05-28	Spain
S_570_D	S	570	ERR6110366	23271	C	A	1	2021-05-28	Spain
S_614_G	S	614	ERR6110366	23403	A	G	0,998853	2021-05-28	Spain
S_681_H	S	681	ERR6110366	23604	C	A	1	2021-05-28	Spain
S_716_I	S	716	ERR6110366	23709	C	T	1	2021-05-28	Spain
S_982_A	S	982	ERR6110366	24506	T	G	1	2021-05-28	Spain
S_1118_H	S	1118	ERR6110366	24914	G	C	0,998926	2021-05-28	Spain
ORF8_22_I	ORF8	22	ERR6110366	27957	T	A	1	2021-05-28	Spain
ORF8_27_*	ORF8	27	ERR6110366	27972	C	T	0,997895	2021-05-28	Spain
ORF8_52_I	ORF8	52	ERR6110366	28048	G	T	1	2021-05-28	Spain
ORF8_73_C	ORF8	73	ERR6110366	28111	A	G	1	2021-05-28	Spain
N_3_H	N	3	ERR6110366	28280	G	C	1	2021-05-28	Spain
N_3_V	N	3	ERR6110366	28281	A	T	1	2021-05-28	Spain
N_3_E	N	3	ERR6110366	28282	T	A	1	2021-05-28	Spain
N_203_K	N	203	ERR6110366	28881	G	A	1	2021-05-28	Spain
N_204_R	N	204	ERR6110366	28883	G	C	1	2021-05-28	Spain
N_235_F	N	235	ERR6110366	28977	C	T	1	2021-05-28	Spain
ORF1ab_951_I	ORF1ab	951	ERR6110367	3117	C	T	1	2021-05-28	Spain
ORF1ab_1188_L	ORF1ab	1188	ERR6110367	3828	C	T	1	2021-05-28	Spain
ORF1ab_1795_Q	ORF1ab	1795	ERR6110367	5648	A	C	1	2021-05-28	Spain
ORF1ab_3674_NA	ORF1ab	3674	ERR6110367	11287	G	-TCTGGTTTT	0,931169	2021-05-28	Spain
ORF1ab_170_S	ORF1ab	170	ERR6110367	13975	G	A	0,99581	2021-05-28	Spain
ORF1ab_314_L	ORF1ab	314	ERR6110367	14408	C	T	1	2021-05-28	Spain
ORF1ab_1264_D	ORF1ab	1264	ERR6110367	17259	G	T	1	2021-05-28	Spain
ORF1ab_1550_Y	ORF1ab	1550	ERR6110367	18115	C	T	1	2021-05-28	Spain
S_18_F	S	18	ERR6110367	21614	C	T	1	2021-05-28	Spain
S_20_N	S	20	ERR6110367	21621	C	A	1	2021-05-28	Spain
S_26_S	S	26	ERR6110367	21638	C	T	1	2021-05-28	Spain
S_138_Y	S	138	ERR6110367	21974	G	T	1	2021-05-28	Spain
S_417_T	S	417	ERR6110367	22812	A	C	0,997642	2021-05-28	Spain
S_484_K	S	484	ERR6110367	23012	G	A	1	2021-05-28	Spain
S_501_Y	S	501	ERR6110367	23063	A	T	1	2021-05-28	Spain
S_614_G	S	614	ERR6110367	23403	A	G	0,99889	2021-05-28	Spain
S_655_Y	S	655	ERR6110367	23525	C	T	1	2021-05-28	Spain
S_1027_I	S	1027	ERR6110367	24642	C	T	1	2021-05-28	Spain
S_1176_F	S	1176	ERR6110367	25088	G	T	0,998296	2021-05-28	Spain
ORF3a_253_P	ORF3a	253	ERR6110367	26149	T	C	1	2021-05-28	Spain
ORF8_72_H	ORF8	72	ERR6110367	28109	G	T	0,998428	2021-05-28	Spain
ORF8_92_K	ORF8	92	ERR6110367	28167	G	A	1	2021-05-28	Spain
N_14_C	N	14	ERR6110367	28313	C	T	1	2021-05-28	Spain
N_80_R	N	80	ERR6110367	28512	C	G	0,997305	2021-05-28	Spain
N_202_C	N	202	ERR6110367	28877	A	T	1	2021-05-28	Spain
N_202_T	N	202	ERR6110367	28878	G	C	1	2021-05-28	Spain
N_203_K	N	203	ERR6110367	28881	G	A	1	2021-05-28	Spain
N_204_R	N	204	ERR6110367	28883	G	C	1	2021-05-28	Spain
ORF1ab_1306_S	ORF1ab	1306	ERR6110368	4181	G	T	1	2021-05-28	Spain
ORF1ab_2046_L	ORF1ab	2046	ERR6110368	6402	C	T	1	2021-05-28	Spain
ORF1ab_2287_S	ORF1ab	2287	ERR6110368	7124	C	T	1	2021-05-28	Spain
ORF1ab_2930_L	ORF1ab	2930	ERR6110368	9053	G	T	1	2021-05-28	Spain
ORF1ab_3255_I	ORF1ab	3255	ERR6110368	10029	C	T	1	2021-05-28	Spain
ORF1ab_3646_A	ORF1ab	3646	ERR6110368	11201	A	G	0,998888	2021-05-28	Spain
ORF1ab_314_L	ORF1ab	314	ERR6110368	14408	C	T	1	2021-05-28	Spain
ORF1ab_662_S	ORF1ab	662	ERR6110368	15451	G	A	0,99883	2021-05-28	Spain
ORF1ab_1000_L	ORF1ab	1000	ERR6110368	16466	C	T	1	2021-05-28	Spain
ORF1ab_1918_V	ORF1ab	1918	ERR6110368	19220	C	T	0,9987	2021-05-28	Spain
S_19_R	S	19	ERR6110368	21618	C	G	1	2021-05-28	Spain
S_452_R	S	452	ERR6110368	22917	T	G	1	2021-05-28	Spain
S_478_K	S	478	ERR6110368	22995	C	A	1	2021-05-28	Spain
S_614_G	S	614	ERR6110368	23403	A	G	0,998978	2021-05-28	Spain
S_681_R	S	681	ERR6110368	23604	C	G	1	2021-05-28	Spain
S_950_N	S	950	ERR6110368	24410	G	A	0,995781	2021-05-28	Spain
ORF3a_26_L	ORF3a	26	ERR6110368	25469	C	T	0,998848	2021-05-28	Spain
M_82_T	M	82	ERR6110368	26767	T	C	0,998405	2021-05-28	Spain
ORF7a_82_A	ORF7a	82	ERR6110368	27638	T	C	1	2021-05-28	Spain
ORF7a_120_I	ORF7a	120	ERR6110368	27752	C	T	1	2021-05-28	Spain
ORF7b_40_I	ORF7b	40	ERR6110368	27874	C	T	1	2021-05-28	Spain
ORF8_118_NA	ORF8	118	ERR6110368	28247	A	-GATTTC	0,85354	2021-05-28	Spain
N_63_G	N	63	ERR6110368	28461	A	G	0,996301	2021-05-28	Spain
N_203_M	N	203	ERR6110368	28881	G	T	1	2021-05-28	Spain
N_215_C	N	215	ERR6110368	28916	G	T	1	2021-05-28	Spain
N_327_L	N	327	ERR6110368	29253	C	T	1	2021-05-28	Spain
N_377_Y	N	377	ERR6110368	29402	G	T	1	2021-05-28	Spain
ORF1ab_610_L	ORF1ab	610	ERR6110369	2094	C	T	0,128205	2021-05-28	Spain
ORF1ab_1001_I	ORF1ab	1001	ERR6110369	3267	C	T	0,998786	2021-05-28	Spain
ORF1ab_1161_NA	ORF1ab	1161	ERR6110369	3747	C	-T	0,0586319	2021-05-28	Spain
ORF1ab_1443_K	ORF1ab	1443	ERR6110369	4592	G	A	0,0659026	2021-05-28	Spain
ORF1ab_1708_D	ORF1ab	1708	ERR6110369	5388	C	A	1	2021-05-28	Spain
ORF1ab_2126_V	ORF1ab	2126	ERR6110369	6642	G	T	0,119247	2021-05-28	Spain
ORF1ab_2144_L	ORF1ab	2144	ERR6110369	6696	C	T	0,0870536	2021-05-28	Spain
ORF1ab_2230_T	ORF1ab	2230	ERR6110369	6954	T	C	1	2021-05-28	Spain
ORF1ab_3441_K	ORF1ab	3441	ERR6110369	10586	G	A	0,092511	2021-05-28	Spain
ORF1ab_3638_NA	ORF1ab	3638	ERR6110369	11179	G	+T	0,0867347	2021-05-28	Spain
ORF1ab_3674_NA	ORF1ab	3674	ERR6110369	11287	G	-TCTGGTTTT	0,962222	2021-05-28	Spain
ORF1ab_3875_NA	ORF1ab	3875	ERR6110369	11888	G	-T	0,0750853	2021-05-28	Spain
ORF1ab_63_A	ORF1ab	63	ERR6110369	13655	T	C	0,0640394	2021-05-28	Spain
ORF1ab_178_NA	ORF1ab	178	ERR6110369	14000	T	-A	0,0863402	2021-05-28	Spain
ORF1ab_314_L	ORF1ab	314	ERR6110369	14408	C	T	1	2021-05-28	Spain
ORF1ab_401_NA	ORF1ab	401	ERR6110369	14670	C	+A	0,0625528	2021-05-28	Spain
ORF1ab_496_NA	ORF1ab	496	ERR6110369	14955	A	+T	0,0526316	2021-05-28	Spain
ORF1ab_1097_S	ORF1ab	1097	ERR6110369	16756	C	T	0,997416	2021-05-28	Spain
ORF1ab_1396_*	ORF1ab	1396	ERR6110369	17653	A	T	0,0568336	2021-05-28	Spain
ORF1ab_2219_T	ORF1ab	2219	ERR6110369	20123	T	C	0,0727273	2021-05-28	Spain
ORF1ab_2365_F	ORF1ab	2365	ERR6110369	20560	G	T	0,112179	2021-05-28	Spain
ORF1ab_2659_NA	ORF1ab	2659	ERR6110369	21443	T	-A	0,159292	2021-05-28	Spain
S_68_NA	S	68	ERR6110369	21764	A	-TACATG	0,923887	2021-05-28	Spain
S_143_NA	S	143	ERR6110369	21990	T	-TTA	0,758258	2021-05-28	Spain
S_570_D	S	570	ERR6110369	23271	C	A	1	2021-05-28	Spain
S_614_G	S	614	ERR6110369	23403	A	G	1	2021-05-28	Spain
S_681_H	S	681	ERR6110369	23604	C	A	1	2021-05-28	Spain
S_716_I	S	716	ERR6110369	23709	C	T	1	2021-05-28	Spain
S_913_NA	S	913	ERR6110369	24300	A	-G	0,0751665	2021-05-28	Spain
S_982_A	S	982	ERR6110369	24506	T	G	1	2021-05-28	Spain
S_1118_H	S	1118	ERR6110369	24914	G	C	1	2021-05-28	Spain
S_1219_NA	S	1219	ERR6110369	25218	G	+T	0,0558176	2021-05-28	Spain
ORF3a_38_*	ORF3a	38	ERR6110369	25504	C	T	0,0567686	2021-05-28	Spain
ORF3a_117_NA	ORF3a	117	ERR6110369	25741	A	-G	0,0642978	2021-05-28	Spain
ORF7a_112_NA	ORF7a	112	ERR6110369	27727	C	+T	0,0550459	2021-05-28	Spain
ORF8_22_I	ORF8	22	ERR6110369	27957	T	A	1	2021-05-28	Spain
ORF8_27_*	ORF8	27	ERR6110369	27972	C	T	1	2021-05-28	Spain
ORF8_52_I	ORF8	52	ERR6110369	28048	G	T	1	2021-05-28	Spain
ORF8_73_C	ORF8	73	ERR6110369	28111	A	G	0,998909	2021-05-28	Spain
N_3_H	N	3	ERR6110369	28280	G	C	0,999038	2021-05-28	Spain
N_3_V	N	3	ERR6110369	28281	A	T	0,99904	2021-05-28	Spain
N_3_E	N	3	ERR6110369	28282	T	A	0,999036	2021-05-28	Spain
N_203_K	N	203	ERR6110369	28881	G	A	1	2021-05-28	Spain
N_204_R	N	204	ERR6110369	28883	G	C	1	2021-05-28	Spain
N_235_F	N	235	ERR6110369	28977	C	T	1	2021-05-28	Spain
N_301_R	N	301	ERR6110369	29174	T	C	0,0552764	2021-05-28	Spain
ORF10_19_NA	ORF10	19	ERR6110369	29612	T	-G	0,0947137	2021-05-28	Spain
ORF1ab_760_I	ORF1ab	760	ERR6110370	2544	C	T	1	2021-05-31	Spain
ORF1ab_999_I	ORF1ab	999	ERR6110370	3261	C	T	0,998623	2021-05-31	Spain
ORF1ab_1001_I	ORF1ab	1001	ERR6110370	3267	C	T	1	2021-05-31	Spain
ORF1ab_1708_D	ORF1ab	1708	ERR6110370	5388	C	A	0,999059	2021-05-31	Spain
ORF1ab_2230_T	ORF1ab	2230	ERR6110370	6954	T	C	1	2021-05-31	Spain
ORF1ab_2625_F	ORF1ab	2625	ERR6110370	8139	C	T	0,998874	2021-05-31	Spain
ORF1ab_3674_NA	ORF1ab	3674	ERR6110370	11287	G	-TCTGGTTTT	0,934517	2021-05-31	Spain
ORF1ab_3718_I	ORF1ab	3718	ERR6110370	11417	G	A	1	2021-05-31	Spain
ORF1ab_4182_F	ORF1ab	4182	ERR6110370	12809	C	T	0,999093	2021-05-31	Spain
ORF1ab_218_L	ORF1ab	218	ERR6110370	14120	C	T	1	2021-05-31	Spain
ORF1ab_314_L	ORF1ab	314	ERR6110370	14408	C	T	1	2021-05-31	Spain
S_152_L	S	152	ERR6110370	22017	G	T	0,997268	2021-05-31	Spain
S_501_Y	S	501	ERR6110370	23063	A	T	1	2021-05-31	Spain
S_570_D	S	570	ERR6110370	23271	C	A	1	2021-05-31	Spain
S_614_G	S	614	ERR6110370	23403	A	G	1	2021-05-31	Spain
S_681_H	S	681	ERR6110370	23604	C	A	1	2021-05-31	Spain
S_716_I	S	716	ERR6110370	23709	C	T	1	2021-05-31	Spain
S_982_A	S	982	ERR6110370	24506	T	G	1	2021-05-31	Spain
S_1118_H	S	1118	ERR6110370	24914	G	C	1	2021-05-31	Spain
M_28_L	M	28	ERR6110370	26604	T	C	1	2021-05-31	Spain
ORF8_27_*	ORF8	27	ERR6110370	27972	C	T	1	2021-05-31	Spain
ORF8_52_I	ORF8	52	ERR6110370	28048	G	T	1	2021-05-31	Spain
ORF8_68_*	ORF8	68	ERR6110370	28095	A	T	0,991176	2021-05-31	Spain
ORF8_73_C	ORF8	73	ERR6110370	28111	A	G	1	2021-05-31	Spain
N_3_H	N	3	ERR6110370	28280	G	C	1	2021-05-31	Spain
N_3_V	N	3	ERR6110370	28281	A	T	1	2021-05-31	Spain
N_3_E	N	3	ERR6110370	28282	T	A	0,998106	2021-05-31	Spain
N_203_K	N	203	ERR6110370	28881	G	A	1	2021-05-31	Spain
N_204_R	N	204	ERR6110370	28883	G	C	1	2021-05-31	Spain
N_235_F	N	235	ERR6110370	28977	C	T	1	2021-05-31	Spain
ORF1ab_760_I	ORF1ab	760	ERR6110371	2544	C	T	1	2021-05-31	Spain
ORF1ab_999_I	ORF1ab	999	ERR6110371	3261	C	T	0,998686	2021-05-31	Spain
ORF1ab_1001_I	ORF1ab	1001	ERR6110371	3267	C	T	1	2021-05-31	Spain
ORF1ab_1708_D	ORF1ab	1708	ERR6110371	5388	C	A	0,999	2021-05-31	Spain
ORF1ab_2230_T	ORF1ab	2230	ERR6110371	6954	T	C	1	2021-05-31	Spain
ORF1ab_2625_F	ORF1ab	2625	ERR6110371	8139	C	T	1	2021-05-31	Spain
ORF1ab_3674_NA	ORF1ab	3674	ERR6110371	11287	G	-TCTGGTTTT	0,929344	2021-05-31	Spain
ORF1ab_3718_I	ORF1ab	3718	ERR6110371	11417	G	A	0,999003	2021-05-31	Spain
ORF1ab_4182_F	ORF1ab	4182	ERR6110371	12809	C	T	1	2021-05-31	Spain
ORF1ab_218_L	ORF1ab	218	ERR6110371	14120	C	T	1	2021-05-31	Spain
ORF1ab_314_L	ORF1ab	314	ERR6110371	14408	C	T	0,998856	2021-05-31	Spain
S_152_L	S	152	ERR6110371	22017	G	T	0,994302	2021-05-31	Spain
S_501_Y	S	501	ERR6110371	23063	A	T	1	2021-05-31	Spain
S_570_D	S	570	ERR6110371	23271	C	A	1	2021-05-31	Spain
S_614_G	S	614	ERR6110371	23403	A	G	1	2021-05-31	Spain
S_681_H	S	681	ERR6110371	23604	C	A	1	2021-05-31	Spain
S_716_I	S	716	ERR6110371	23709	C	T	1	2021-05-31	Spain
S_982_A	S	982	ERR6110371	24506	T	G	0,998457	2021-05-31	Spain
S_1118_H	S	1118	ERR6110371	24914	G	C	1	2021-05-31	Spain
M_28_L	M	28	ERR6110371	26604	T	C	0,99569	2021-05-31	Spain
ORF8_27_*	ORF8	27	ERR6110371	27972	C	T	1	2021-05-31	Spain
ORF8_52_I	ORF8	52	ERR6110371	28048	G	T	1	2021-05-31	Spain
ORF8_68_*	ORF8	68	ERR6110371	28095	A	T	0,993711	2021-05-31	Spain
ORF8_73_C	ORF8	73	ERR6110371	28111	A	G	0,998912	2021-05-31	Spain
N_3_H	N	3	ERR6110371	28280	G	C	1	2021-05-31	Spain
N_3_V	N	3	ERR6110371	28281	A	T	1	2021-05-31	Spain
N_3_E	N	3	ERR6110371	28282	T	A	1	2021-05-31	Spain
N_203_K	N	203	ERR6110371	28881	G	A	1	2021-05-31	Spain
N_204_R	N	204	ERR6110371	28883	G	C	1	2021-05-31	Spain
N_235_F	N	235	ERR6110371	28977	C	T	1	2021-05-31	Spain
ORF1ab_1001_I	ORF1ab	1001	ERR6110373	3267	C	T	1	2021-05-31	Spain
ORF1ab_1708_D	ORF1ab	1708	ERR6110373	5388	C	A	1	2021-05-31	Spain
ORF1ab_2062_F	ORF1ab	2062	ERR6110373	6449	C	T	1	2021-05-31	Spain
ORF1ab_2230_T	ORF1ab	2230	ERR6110373	6954	T	C	1	2021-05-31	Spain
ORF1ab_2611_I	ORF1ab	2611	ERR6110373	8097	C	T	1	2021-05-31	Spain
ORF1ab_3674_NA	ORF1ab	3674	ERR6110373	11287	G	-TCTGGTTTT	0,933385	2021-05-31	Spain
ORF1ab_314_L	ORF1ab	314	ERR6110373	14408	C	T	1	2021-05-31	Spain
ORF1ab_638_I	ORF1ab	638	ERR6110373	15380	G	T	1	2021-05-31	Spain
ORF1ab_2380_L	ORF1ab	2380	ERR6110373	20605	T	C	1	2021-05-31	Spain
S_68_NA	S	68	ERR6110373	21764	A	-TACATG	0,918161	2021-05-31	Spain
S_143_NA	S	143	ERR6110373	21990	T	-TTA	0,755556	2021-05-31	Spain
S_501_Y	S	501	ERR6110373	23063	A	T	0,99793	2021-05-31	Spain
S_570_D	S	570	ERR6110373	23271	C	A	0,99865	2021-05-31	Spain
S_614_G	S	614	ERR6110373	23403	A	G	1	2021-05-31	Spain
S_681_H	S	681	ERR6110373	23604	C	A	1	2021-05-31	Spain
S_716_I	S	716	ERR6110373	23709	C	T	1	2021-05-31	Spain
S_982_A	S	982	ERR6110373	24506	T	G	1	2021-05-31	Spain
S_1118_H	S	1118	ERR6110373	24914	G	C	0,998739	2021-05-31	Spain
ORF8_27_*	ORF8	27	ERR6110373	27972	C	T	0,996234	2021-05-31	Spain
ORF8_52_I	ORF8	52	ERR6110373	28048	G	T	1	2021-05-31	Spain
ORF8_68_*	ORF8	68	ERR6110373	28095	A	T	0,979644	2021-05-31	Spain
ORF8_73_C	ORF8	73	ERR6110373	28111	A	G	0,997537	2021-05-31	Spain
N_3_H	N	3	ERR6110373	28280	G	C	0,997895	2021-05-31	Spain
N_3_V	N	3	ERR6110373	28281	A	T	0,99789	2021-05-31	Spain
N_3_E	N	3	ERR6110373	28282	T	A	0,99789	2021-05-31	Spain
N_203_K	N	203	ERR6110373	28881	G	A	1	2021-05-31	Spain
N_204_R	N	204	ERR6110373	28883	G	C	1	2021-05-31	Spain
N_235_F	N	235	ERR6110373	28977	C	T	0,995951	2021-05-31	Spain
ORF1ab_917_V	ORF1ab	917	ERR6110374	3015	C	T	0,0757098	2021-05-31	Spain
ORF1ab_1001_I	ORF1ab	1001	ERR6110374	3267	C	T	1	2021-05-31	Spain
ORF1ab_1708_D	ORF1ab	1708	ERR6110374	5388	C	A	1	2021-05-31	Spain
ORF1ab_2230_T	ORF1ab	2230	ERR6110374	6954	T	C	1	2021-05-31	Spain
ORF1ab_3423_F	ORF1ab	3423	ERR6110374	10533	G	T	0,997959	2021-05-31	Spain
ORF1ab_3674_NA	ORF1ab	3674	ERR6110374	11287	G	-TCTGGTTTT	0,943243	2021-05-31	Spain
ORF1ab_314_L	ORF1ab	314	ERR6110374	14408	C	T	1	2021-05-31	Spain
ORF1ab_2403_R	ORF1ab	2403	ERR6110374	20675	A	G	0,0623974	2021-05-31	Spain
S_68_NA	S	68	ERR6110374	21764	A	-TACATG	0,906186	2021-05-31	Spain
S_98_F	S	98	ERR6110374	21855	C	T	0,0825959	2021-05-31	Spain
S_143_NA	S	143	ERR6110374	21990	T	-TTA	0,731286	2021-05-31	Spain
S_501_Y	S	501	ERR6110374	23063	A	T	1	2021-05-31	Spain
S_522_S	S	522	ERR6110374	23126	G	T	0,977099	2021-05-31	Spain
S_570_D	S	570	ERR6110374	23271	C	A	1	2021-05-31	Spain
S_614_G	S	614	ERR6110374	23403	A	G	1	2021-05-31	Spain
S_681_H	S	681	ERR6110374	23604	C	A	1	2021-05-31	Spain
S_716_I	S	716	ERR6110374	23709	C	T	1	2021-05-31	Spain
S_845_S	S	845	ERR6110374	24095	G	T	0,997835	2021-05-31	Spain
S_982_A	S	982	ERR6110374	24506	T	G	0,998371	2021-05-31	Spain
S_1118_H	S	1118	ERR6110374	24914	G	C	1	2021-05-31	Spain
ORF8_27_*	ORF8	27	ERR6110374	27972	C	T	1	2021-05-31	Spain
ORF8_52_G	ORF8	52	ERR6110374	28047	A	G	1	2021-05-31	Spain
ORF8_52_I	ORF8	52	ERR6110374	28048	G	T	1	2021-05-31	Spain
ORF8_68_*	ORF8	68	ERR6110374	28095	A	T	0,971429	2021-05-31	Spain
ORF8_73_C	ORF8	73	ERR6110374	28111	A	G	1	2021-05-31	Spain
N_3_H	N	3	ERR6110374	28280	G	C	1	2021-05-31	Spain
N_3_V	N	3	ERR6110374	28281	A	T	1	2021-05-31	Spain
N_3_E	N	3	ERR6110374	28282	T	A	1	2021-05-31	Spain
N_203_K	N	203	ERR6110374	28881	G	A	1	2021-05-31	Spain
N_204_R	N	204	ERR6110374	28883	G	C	1	2021-05-31	Spain
N_235_F	N	235	ERR6110374	28977	C	T	1	2021-05-31	Spain
ORF10_11_S	ORF10	11	ERR6110374	29589	T	C	1	2021-05-31	Spain
ORF1ab_951_I	ORF1ab	951	ERR6110375	3117	C	T	1	2021-05-31	Spain
ORF1ab_1188_L	ORF1ab	1188	ERR6110375	3828	C	T	1	2021-05-31	Spain
ORF1ab_1795_Q	ORF1ab	1795	ERR6110375	5648	A	C	1	2021-05-31	Spain
ORF1ab_3674_NA	ORF1ab	3674	ERR6110375	11287	G	-TCTGGTTTT	0,945892	2021-05-31	Spain
ORF1ab_170_S	ORF1ab	170	ERR6110375	13975	G	A	0,957143	2021-05-31	Spain
ORF1ab_314_L	ORF1ab	314	ERR6110375	14408	C	T	1	2021-05-31	Spain
ORF1ab_1264_D	ORF1ab	1264	ERR6110375	17259	G	T	1	2021-05-31	Spain
ORF1ab_1550_Y	ORF1ab	1550	ERR6110375	18115	C	T	1	2021-05-31	Spain
S_18_F	S	18	ERR6110375	21614	C	T	1	2021-05-31	Spain
S_20_N	S	20	ERR6110375	21621	C	A	0,997175	2021-05-31	Spain
S_26_S	S	26	ERR6110375	21638	C	T	1	2021-05-31	Spain
S_138_Y	S	138	ERR6110375	21974	G	T	0,994962	2021-05-31	Spain
S_190_S	S	190	ERR6110375	22132	G	T	0,990909	2021-05-31	Spain
S_417_T	S	417	ERR6110375	22812	A	C	0,973366	2021-05-31	Spain
S_484_K	S	484	ERR6110375	23012	G	A	1	2021-05-31	Spain
S_501_Y	S	501	ERR6110375	23063	A	T	1	2021-05-31	Spain
S_614_G	S	614	ERR6110375	23403	A	G	1	2021-05-31	Spain
S_655_Y	S	655	ERR6110375	23525	C	T	1	2021-05-31	Spain
S_1027_I	S	1027	ERR6110375	24642	C	T	0,998127	2021-05-31	Spain
S_1176_F	S	1176	ERR6110375	25088	G	T	1	2021-05-31	Spain
ORF3a_253_P	ORF3a	253	ERR6110375	26149	T	C	0,998779	2021-05-31	Spain
ORF8_72_H	ORF8	72	ERR6110375	28109	G	T	0,994424	2021-05-31	Spain
ORF8_92_K	ORF8	92	ERR6110375	28167	G	A	0,991817	2021-05-31	Spain
N_14_C	N	14	ERR6110375	28313	C	T	0,997106	2021-05-31	Spain
N_80_R	N	80	ERR6110375	28512	C	G	0,998557	2021-05-31	Spain
N_202_C	N	202	ERR6110375	28877	A	T	1	2021-05-31	Spain
N_202_T	N	202	ERR6110375	28878	G	C	1	2021-05-31	Spain
N_203_K	N	203	ERR6110375	28881	G	A	1	2021-05-31	Spain
N_204_R	N	204	ERR6110375	28883	G	C	1	2021-05-31	Spain
ORF1ab_951_I	ORF1ab	951	ERR6110376	3117	C	T	1	2021-05-31	Spain
ORF1ab_1188_L	ORF1ab	1188	ERR6110376	3828	C	T	1	2021-05-31	Spain
ORF1ab_1795_Q	ORF1ab	1795	ERR6110376	5648	A	C	1	2021-05-31	Spain
ORF1ab_3674_NA	ORF1ab	3674	ERR6110376	11287	G	-TCTGGTTTT	0,941767	2021-05-31	Spain
ORF1ab_170_S	ORF1ab	170	ERR6110376	13975	G	A	0,990625	2021-05-31	Spain
ORF1ab_314_L	ORF1ab	314	ERR6110376	14408	C	T	1	2021-05-31	Spain
ORF1ab_1264_D	ORF1ab	1264	ERR6110376	17259	G	T	0,999122	2021-05-31	Spain
ORF1ab_1550_Y	ORF1ab	1550	ERR6110376	18115	C	T	1	2021-05-31	Spain
S_18_F	S	18	ERR6110376	21614	C	T	1	2021-05-31	Spain
S_20_N	S	20	ERR6110376	21621	C	A	1	2021-05-31	Spain
S_26_S	S	26	ERR6110376	21638	C	T	1	2021-05-31	Spain
S_138_Y	S	138	ERR6110376	21974	G	T	1	2021-05-31	Spain
S_417_T	S	417	ERR6110376	22812	A	C	1	2021-05-31	Spain
S_614_G	S	614	ERR6110376	23403	A	G	1	2021-05-31	Spain
S_655_Y	S	655	ERR6110376	23525	C	T	1	2021-05-31	Spain
S_1027_I	S	1027	ERR6110376	24642	C	T	1	2021-05-31	Spain
S_1176_F	S	1176	ERR6110376	25088	G	T	0,998314	2021-05-31	Spain
ORF3a_253_P	ORF3a	253	ERR6110376	26149	T	C	1	2021-05-31	Spain
ORF8_72_H	ORF8	72	ERR6110376	28109	G	T	1	2021-05-31	Spain
ORF8_92_K	ORF8	92	ERR6110376	28167	G	A	1	2021-05-31	Spain
N_14_C	N	14	ERR6110376	28313	C	T	1	2021-05-31	Spain
N_80_R	N	80	ERR6110376	28512	C	G	0,998492	2021-05-31	Spain
N_202_C	N	202	ERR6110376	28877	A	T	1	2021-05-31	Spain
N_202_T	N	202	ERR6110376	28878	G	C	1	2021-05-31	Spain
N_203_K	N	203	ERR6110376	28881	G	A	1	2021-05-31	Spain
N_204_R	N	204	ERR6110376	28883	G	C	1	2021-05-31	Spain
ORF1ab_1001_I	ORF1ab	1001	ERR6110377	3267	C	T	1	2021-05-31	Spain
ORF1ab_1343_E	ORF1ab	1343	ERR6110377	4292	A	G	0,998982	2021-05-31	Spain
ORF1ab_1708_D	ORF1ab	1708	ERR6110377	5388	C	A	1	2021-05-31	Spain
ORF1ab_2230_T	ORF1ab	2230	ERR6110377	6954	T	C	1	2021-05-31	Spain
ORF1ab_2639_R	ORF1ab	2639	ERR6110377	8181	A	G	1	2021-05-31	Spain
ORF1ab_3371_S	ORF1ab	3371	ERR6110377	10376	C	T	1	2021-05-31	Spain
ORF1ab_3674_NA	ORF1ab	3674	ERR6110377	11287	G	-TCTGGTTTT	0,926786	2021-05-31	Spain
ORF1ab_314_L	ORF1ab	314	ERR6110377	14408	C	T	1	2021-05-31	Spain
S_68_NA	S	68	ERR6110377	21764	A	-TACATG	0,93977	2021-05-31	Spain
S_100_T	S	100	ERR6110377	21861	T	C	0,99858	2021-05-31	Spain
S_143_NA	S	143	ERR6110377	21990	T	-TTA	0,75043	2021-05-31	Spain
S_501_Y	S	501	ERR6110377	23063	A	T	1	2021-05-31	Spain
S_570_D	S	570	ERR6110377	23271	C	A	1	2021-05-31	Spain
S_614_G	S	614	ERR6110377	23403	A	G	1	2021-05-31	Spain
S_681_H	S	681	ERR6110377	23604	C	A	1	2021-05-31	Spain
S_716_I	S	716	ERR6110377	23709	C	T	0,997106	2021-05-31	Spain
S_982_A	S	982	ERR6110377	24506	T	G	0,99863	2021-05-31	Spain
S_1118_H	S	1118	ERR6110377	24914	G	C	1	2021-05-31	Spain
ORF3a_172_C	ORF3a	172	ERR6110377	25906	G	T	0,997567	2021-05-31	Spain
ORF7a_119_N	ORF7a	119	ERR6110377	27750	G	T	1	2021-05-31	Spain
ORF8_27_*	ORF8	27	ERR6110377	27972	C	T	1	2021-05-31	Spain
ORF8_52_I	ORF8	52	ERR6110377	28048	G	T	1	2021-05-31	Spain
ORF8_73_C	ORF8	73	ERR6110377	28111	A	G	1	2021-05-31	Spain
N_3_H	N	3	ERR6110377	28280	G	C	1	2021-05-31	Spain
N_3_V	N	3	ERR6110377	28281	A	T	0,998492	2021-05-31	Spain
N_3_E	N	3	ERR6110377	28282	T	A	1	2021-05-31	Spain
N_203_K	N	203	ERR6110377	28881	G	A	1	2021-05-31	Spain
N_204_R	N	204	ERR6110377	28883	G	C	1	2021-05-31	Spain
N_235_F	N	235	ERR6110377	28977	C	T	1	2021-05-31	Spain
ORF1ab_1001_I	ORF1ab	1001	ERR6110378	3267	C	T	0,998818	2021-05-31	Spain
ORF1ab_1708_D	ORF1ab	1708	ERR6110378	5388	C	A	1	2021-05-31	Spain
ORF1ab_2230_T	ORF1ab	2230	ERR6110378	6954	T	C	1	2021-05-31	Spain
ORF1ab_3674_NA	ORF1ab	3674	ERR6110378	11287	G	-TCTGGTTTT	0,922539	2021-05-31	Spain
ORF1ab_314_L	ORF1ab	314	ERR6110378	14408	C	T	0,999126	2021-05-31	Spain
ORF1ab_1097_S	ORF1ab	1097	ERR6110378	16756	C	T	0,997382	2021-05-31	Spain
S_68_NA	S	68	ERR6110378	21764	A	-TACATG	0,946218	2021-05-31	Spain
S_143_NA	S	143	ERR6110378	21990	T	-TTA	0,735245	2021-05-31	Spain
S_501_Y	S	501	ERR6110378	23063	A	T	1	2021-05-31	Spain
S_570_D	S	570	ERR6110378	23271	C	A	0,999086	2021-05-31	Spain
S_614_G	S	614	ERR6110378	23403	A	G	1	2021-05-31	Spain
S_681_H	S	681	ERR6110378	23604	C	A	1	2021-05-31	Spain
S_716_I	S	716	ERR6110378	23709	C	T	1	2021-05-31	Spain
S_957_L	S	957	ERR6110378	24432	A	T	1	2021-05-31	Spain
S_982_A	S	982	ERR6110378	24506	T	G	1	2021-05-31	Spain
S_1118_H	S	1118	ERR6110378	24914	G	C	0,998434	2021-05-31	Spain
ORF8_22_I	ORF8	22	ERR6110378	27957	T	A	1	2021-05-31	Spain
ORF8_27_*	ORF8	27	ERR6110378	27972	C	T	1	2021-05-31	Spain
ORF8_52_I	ORF8	52	ERR6110378	28048	G	T	1	2021-05-31	Spain
ORF8_73_C	ORF8	73	ERR6110378	28111	A	G	0,999193	2021-05-31	Spain
N_3_H	N	3	ERR6110378	28280	G	C	1	2021-05-31	Spain
N_3_V	N	3	ERR6110378	28281	A	T	1	2021-05-31	Spain
N_3_E	N	3	ERR6110378	28282	T	A	1	2021-05-31	Spain
N_203_K	N	203	ERR6110378	28881	G	A	1	2021-05-31	Spain
N_204_R	N	204	ERR6110378	28883	G	C	1	2021-05-31	Spain
N_235_F	N	235	ERR6110378	28977	C	T	1	2021-05-31	Spain
ORF1ab_309_L	ORF1ab	309	ERR6110379	1191	C	T	1	2021-05-31	Spain
ORF1ab_676_P	ORF1ab	676	ERR6110379	2292	A	C	0,996753	2021-05-31	Spain
ORF1ab_1410_*	ORF1ab	1410	ERR6110379	4493	A	T	0,0566502	2021-05-31	Spain
ORF1ab_1507_NA	ORF1ab	1507	ERR6110379	4786	T	-G	0,0518732	2021-05-31	Spain
ORF1ab_1564_Q	ORF1ab	1564	ERR6110379	4955	G	C	0,056338	2021-05-31	Spain
ORF1ab_1640_L	ORF1ab	1640	ERR6110379	5184	C	T	1	2021-05-31	Spain
ORF1ab_2016_NA	ORF1ab	2016	ERR6110379	6312	C	+A	0,0537897	2021-05-31	Spain
ORF1ab_2144_NA	ORF1ab	2144	ERR6110379	6696	C	+T	0,120521	2021-05-31	Spain
ORF1ab_2757_M	ORF1ab	2757	ERR6110379	8535	A	T	0,0547945	2021-05-31	Spain
ORF1ab_2778_NA	ORF1ab	2778	ERR6110379	8598	T	-TG	0,0662252	2021-05-31	Spain
ORF1ab_3209_V	ORF1ab	3209	ERR6110379	9891	C	T	0,951429	2021-05-31	Spain
ORF1ab_3718_A	ORF1ab	3718	ERR6110379	11418	T	C	0,997602	2021-05-31	Spain
ORF1ab_104_Y	ORF1ab	104	ERR6110379	13777	C	T	0,0552147	2021-05-31	Spain
ORF1ab_314_L	ORF1ab	314	ERR6110379	14408	C	T	1	2021-05-31	Spain
ORF1ab_662_S	ORF1ab	662	ERR6110379	15451	G	A	1	2021-05-31	Spain
ORF1ab_1000_L	ORF1ab	1000	ERR6110379	16466	C	T	1	2021-05-31	Spain
ORF1ab_1570_L	ORF1ab	1570	ERR6110379	18176	C	T	1	2021-05-31	Spain
ORF1ab_2146_Y	ORF1ab	2146	ERR6110379	19903	C	T	0,0550239	2021-05-31	Spain
S_19_R	S	19	ERR6110379	21618	C	G	1	2021-05-31	Spain
S_27_S	S	27	ERR6110379	21641	G	T	1	2021-05-31	Spain
S_614_G	S	614	ERR6110379	23403	A	G	1	2021-05-31	Spain
S_681_R	S	681	ERR6110379	23604	C	G	1	2021-05-31	Spain
S_884_F	S	884	ERR6110379	24213	C	T	0,11157	2021-05-31	Spain
S_950_N	S	950	ERR6110379	24410	G	A	1	2021-05-31	Spain
S_1104_NA	S	1104	ERR6110379	24874	A	-AC	0,054321	2021-05-31	Spain
ORF3a_26_L	ORF3a	26	ERR6110379	25469	C	T	1	2021-05-31	Spain
M_82_T	M	82	ERR6110379	26767	T	C	1	2021-05-31	Spain
ORF7a_24_F	ORF7a	24	ERR6110379	27463	G	T	0,129353	2021-05-31	Spain
ORF8_118_NA	ORF8	118	ERR6110379	28247	A	-GATTTC	0,86033	2021-05-31	Spain
N_63_G	N	63	ERR6110379	28461	A	G	0,99521	2021-05-31	Spain
N_203_M	N	203	ERR6110379	28881	G	T	1	2021-05-31	Spain
N_377_Y	N	377	ERR6110379	29402	G	T	1	2021-05-31	Spain
ORF10_5_NA	ORF10	5	ERR6110379	29571	A	-CGTTTTCGCTTTTC	0,143608	2021-05-31	Spain
ORF1ab_951_I	ORF1ab	951	ERR6110380	3117	C	T	1	2021-05-31	Spain
ORF1ab_1188_L	ORF1ab	1188	ERR6110380	3828	C	T	0,99681	2021-05-31	Spain
ORF1ab_1795_Q	ORF1ab	1795	ERR6110380	5648	A	C	1	2021-05-31	Spain
ORF1ab_3674_NA	ORF1ab	3674	ERR6110380	11287	G	-TCTGGTTTT	0,923724	2021-05-31	Spain
ORF1ab_170_S	ORF1ab	170	ERR6110380	13975	G	A	0,994206	2021-05-31	Spain
ORF1ab_314_L	ORF1ab	314	ERR6110380	14408	C	T	1	2021-05-31	Spain
ORF1ab_1264_D	ORF1ab	1264	ERR6110380	17259	G	T	0,999311	2021-05-31	Spain
ORF1ab_1550_Y	ORF1ab	1550	ERR6110380	18115	C	T	0,998643	2021-05-31	Spain
S_18_F	S	18	ERR6110380	21614	C	T	1	2021-05-31	Spain
S_20_N	S	20	ERR6110380	21621	C	A	1	2021-05-31	Spain
S_26_S	S	26	ERR6110380	21638	C	T	1	2021-05-31	Spain
S_138_Y	S	138	ERR6110380	21974	G	T	1	2021-05-31	Spain
S_417_T	S	417	ERR6110380	22812	A	C	1	2021-05-31	Spain
S_614_G	S	614	ERR6110380	23403	A	G	1	2021-05-31	Spain
S_655_Y	S	655	ERR6110380	23525	C	T	1	2021-05-31	Spain
S_1027_I	S	1027	ERR6110380	24642	C	T	1	2021-05-31	Spain
S_1176_F	S	1176	ERR6110380	25088	G	T	1	2021-05-31	Spain
ORF3a_253_P	ORF3a	253	ERR6110380	26149	T	C	0,998876	2021-05-31	Spain
ORF8_72_H	ORF8	72	ERR6110380	28109	G	T	0,998514	2021-05-31	Spain
ORF8_92_K	ORF8	92	ERR6110380	28167	G	A	1	2021-05-31	Spain
N_14_C	N	14	ERR6110380	28313	C	T	0,998834	2021-05-31	Spain
N_80_R	N	80	ERR6110380	28512	C	G	1	2021-05-31	Spain
N_202_C	N	202	ERR6110380	28877	A	T	1	2021-05-31	Spain
N_202_T	N	202	ERR6110380	28878	G	C	0,992	2021-05-31	Spain
N_203_K	N	203	ERR6110380	28881	G	A	1	2021-05-31	Spain
N_204_R	N	204	ERR6110380	28883	G	C	1	2021-05-31	Spain
ORF1ab_1001_I	ORF1ab	1001	ERR6110381	3267	C	T	0,987234	2021-05-31	Spain
ORF1ab_1708_D	ORF1ab	1708	ERR6110381	5388	C	A	0,970621	2021-05-31	Spain
ORF1ab_2144_NA	ORF1ab	2144	ERR6110381	6696	C	+T	0,0506092	2021-05-31	Spain
ORF1ab_2230_T	ORF1ab	2230	ERR6110381	6954	T	C	1	2021-05-31	Spain
ORF1ab_3674_NA	ORF1ab	3674	ERR6110381	11287	G	-TCTGGTTTT	0,938672	2021-05-31	Spain
ORF1ab_314_L	ORF1ab	314	ERR6110381	14408	C	T	1	2021-05-31	Spain
ORF1ab_1097_S	ORF1ab	1097	ERR6110381	16756	C	T	0,990172	2021-05-31	Spain
ORF1ab_2537_I	ORF1ab	2537	ERR6110381	21077	C	T	0,990234	2021-05-31	Spain
S_68_NA	S	68	ERR6110381	21764	A	-TACATG	0,900325	2021-05-31	Spain
S_143_NA	S	143	ERR6110381	21990	T	-TTA	0,740826	2021-05-31	Spain
S_501_Y	S	501	ERR6110381	23063	A	T	1	2021-05-31	Spain
S_570_D	S	570	ERR6110381	23271	C	A	0,980952	2021-05-31	Spain
S_614_G	S	614	ERR6110381	23403	A	G	1	2021-05-31	Spain
S_681_H	S	681	ERR6110381	23604	C	A	0,984466	2021-05-31	Spain
S_716_I	S	716	ERR6110381	23709	C	T	0,986328	2021-05-31	Spain
S_982_A	S	982	ERR6110381	24506	T	G	0,980392	2021-05-31	Spain
S_1118_H	S	1118	ERR6110381	24914	G	C	0,973068	2021-05-31	Spain
ORF8_22_I	ORF8	22	ERR6110381	27957	T	A	1	2021-05-31	Spain
ORF8_27_*	ORF8	27	ERR6110381	27972	C	T	1	2021-05-31	Spain
ORF8_52_I	ORF8	52	ERR6110381	28048	G	T	0,997506	2021-05-31	Spain
ORF8_73_C	ORF8	73	ERR6110381	28111	A	G	0,983642	2021-05-31	Spain
N_3_H	N	3	ERR6110381	28280	G	C	0,967603	2021-05-31	Spain
N_3_V	N	3	ERR6110381	28281	A	T	0,965368	2021-05-31	Spain
N_3_E	N	3	ERR6110381	28282	T	A	0,963597	2021-05-31	Spain
N_90_S	N	90	ERR6110381	28541	G	T	0,972222	2021-05-31	Spain
N_203_K	N	203	ERR6110381	28881	G	A	1	2021-05-31	Spain
N_204_R	N	204	ERR6110381	28883	G	C	1	2021-05-31	Spain
N_235_F	N	235	ERR6110381	28977	C	T	1	2021-05-31	Spain
ORF1ab_1001_I	ORF1ab	1001	ERR6110382	3267	C	T	1	2021-05-31	Spain
ORF1ab_1708_D	ORF1ab	1708	ERR6110382	5388	C	A	1	2021-05-31	Spain
ORF1ab_2230_T	ORF1ab	2230	ERR6110382	6954	T	C	1	2021-05-31	Spain
ORF1ab_3674_NA	ORF1ab	3674	ERR6110382	11287	G	-TCTGGTTTT	0,920755	2021-05-31	Spain
ORF1ab_314_L	ORF1ab	314	ERR6110382	14408	C	T	1	2021-05-31	Spain
ORF1ab_1097_S	ORF1ab	1097	ERR6110382	16756	C	T	0,987685	2021-05-31	Spain
S_68_NA	S	68	ERR6110382	21764	A	-TACATG	0,937918	2021-05-31	Spain
S_143_NA	S	143	ERR6110382	21990	T	-TTA	0,742981	2021-05-31	Spain
S_501_Y	S	501	ERR6110382	23063	A	T	1	2021-05-31	Spain
S_570_D	S	570	ERR6110382	23271	C	A	1	2021-05-31	Spain
S_614_G	S	614	ERR6110382	23403	A	G	0,998851	2021-05-31	Spain
S_681_H	S	681	ERR6110382	23604	C	A	1	2021-05-31	Spain
S_716_I	S	716	ERR6110382	23709	C	T	1	2021-05-31	Spain
S_982_A	S	982	ERR6110382	24506	T	G	1	2021-05-31	Spain
S_1118_H	S	1118	ERR6110382	24914	G	C	0,997701	2021-05-31	Spain
ORF8_22_I	ORF8	22	ERR6110382	27957	T	A	0,998185	2021-05-31	Spain
ORF8_27_*	ORF8	27	ERR6110382	27972	C	T	1	2021-05-31	Spain
ORF8_52_I	ORF8	52	ERR6110382	28048	G	T	1	2021-05-31	Spain
ORF8_73_C	ORF8	73	ERR6110382	28111	A	G	1	2021-05-31	Spain
N_3_H	N	3	ERR6110382	28280	G	C	0,998267	2021-05-31	Spain
N_3_V	N	3	ERR6110382	28281	A	T	1	2021-05-31	Spain
N_3_E	N	3	ERR6110382	28282	T	A	1	2021-05-31	Spain
N_90_S	N	90	ERR6110382	28541	G	T	1	2021-05-31	Spain
N_203_K	N	203	ERR6110382	28881	G	A	1	2021-05-31	Spain
N_204_R	N	204	ERR6110382	28883	G	C	1	2021-05-31	Spain
N_235_F	N	235	ERR6110382	28977	C	T	1	2021-05-31	Spain
ORF1ab_428_I	ORF1ab	428	ERR6110383	1548	G	T	0,150943	2021-05-31	Spain
ORF1ab_951_I	ORF1ab	951	ERR6110383	3117	C	T	1	2021-05-31	Spain
ORF1ab_1014_I	ORF1ab	1014	ERR6110383	3307	G	T	0,0655738	2021-05-31	Spain
ORF1ab_1188_L	ORF1ab	1188	ERR6110383	3828	C	T	0,997854	2021-05-31	Spain
ORF1ab_1224_R	ORF1ab	1224	ERR6110383	3936	A	G	0,0547368	2021-05-31	Spain
ORF1ab_1318_K	ORF1ab	1318	ERR6110383	4218	G	A	0,760664	2021-05-31	Spain
ORF1ab_1589_I	ORF1ab	1589	ERR6110383	5031	C	T	0,0878939	2021-05-31	Spain
ORF1ab_1671_E	ORF1ab	1671	ERR6110383	5278	T	G	0,114504	2021-05-31	Spain
ORF1ab_1795_Q	ORF1ab	1795	ERR6110383	5648	A	C	0,998205	2021-05-31	Spain
ORF1ab_1803_NA	ORF1ab	1803	ERR6110383	5673	C	+T	0,0864619	2021-05-31	Spain
ORF1ab_2392_D	ORF1ab	2392	ERR6110383	7439	T	G	0,0532503	2021-05-31	Spain
ORF1ab_2609_NA	ORF1ab	2609	ERR6110383	8092	C	+A	0,0515134	2021-05-31	Spain
ORF1ab_3030_NA	ORF1ab	3030	ERR6110383	9355	G	+T	0,112583	2021-05-31	Spain
ORF1ab_3423_NA	ORF1ab	3423	ERR6110383	10532	T	-G	0,117797	2021-05-31	Spain
ORF1ab_3674_NA	ORF1ab	3674	ERR6110383	11287	G	-TCTGGTTTT	0,957569	2021-05-31	Spain
ORF1ab_4059_NA	ORF1ab	4059	ERR6110383	12441	T	-G	0,0601454	2021-05-31	Spain
ORF1ab_4294_NA	ORF1ab	4294	ERR6110383	13147	T	-G	0,11024	2021-05-31	Spain
ORF1ab_155_NA	ORF1ab	155	ERR6110383	13931	A	-T	0,0600506	2021-05-31	Spain
ORF1ab_170_S	ORF1ab	170	ERR6110383	13975	G	A	0,999009	2021-05-31	Spain
ORF1ab_277_NA	ORF1ab	277	ERR6110383	14297	A	+T	0,0780488	2021-05-31	Spain
ORF1ab_314_L	ORF1ab	314	ERR6110383	14408	C	T	1	2021-05-31	Spain
ORF1ab_405_NA	ORF1ab	405	ERR6110383	14681	A	-T	0,0982088	2021-05-31	Spain
ORF1ab_596_NA	ORF1ab	596	ERR6110383	15253	G	+T	0,0539104	2021-05-31	Spain
ORF1ab_1264_D	ORF1ab	1264	ERR6110383	17259	G	T	0,940225	2021-05-31	Spain
ORF1ab_1550_Y	ORF1ab	1550	ERR6110383	18115	C	T	1	2021-05-31	Spain
ORF1ab_1643_V	ORF1ab	1643	ERR6110383	18395	C	T	0,936186	2021-05-31	Spain
ORF1ab_1723_NA	ORF1ab	1723	ERR6110383	18634	G	+T	0,0672269	2021-05-31	Spain
ORF1ab_2040_NA	ORF1ab	2040	ERR6110383	19587	T	-TA	0,0574614	2021-05-31	Spain
ORF1ab_2208_NA	ORF1ab	2208	ERR6110383	20091	C	+A	0,114504	2021-05-31	Spain
ORF1ab_2250_NA	ORF1ab	2250	ERR6110383	20216	A	+T	0,107547	2021-05-31	Spain
S_3_NA	S	3	ERR6110383	21569	G	+T	0,1174	2021-05-31	Spain
S_18_F	S	18	ERR6110383	21614	C	T	0,996491	2021-05-31	Spain
S_20_N	S	20	ERR6110383	21621	C	A	1	2021-05-31	Spain
S_26_S	S	26	ERR6110383	21638	C	T	1	2021-05-31	Spain
S_138_Y	S	138	ERR6110383	21974	G	T	0,998069	2021-05-31	Spain
S_328_NA	S	328	ERR6110383	22546	A	-T	0,0537634	2021-05-31	Spain
S_337_NA	S	337	ERR6110383	22572	C	+T	0,0620155	2021-05-31	Spain
S_417_T	S	417	ERR6110383	22812	A	C	1	2021-05-31	Spain
S_614_G	S	614	ERR6110383	23403	A	G	0,999475	2021-05-31	Spain
S_655_Y	S	655	ERR6110383	23525	C	T	0,999088	2021-05-31	Spain
S_1027_I	S	1027	ERR6110383	24642	C	T	1	2021-05-31	Spain
S_1176_F	S	1176	ERR6110383	25088	G	T	0,999038	2021-05-31	Spain
ORF3a_253_P	ORF3a	253	ERR6110383	26149	T	C	0,998586	2021-05-31	Spain
E_58_A	E	58	ERR6110383	26417	T	C	0,314189	2021-05-31	Spain
M_167_K	M	167	ERR6110383	27021	G	A	0,0544959	2021-05-31	Spain
ORF6_24_NA	ORF6	24	ERR6110383	27271	G	+T	0,0561938	2021-05-31	Spain
ORF8_92_K	ORF8	92	ERR6110383	28167	G	A	0,999497	2021-05-31	Spain
N_14_C	N	14	ERR6110383	28313	C	T	1	2021-05-31	Spain
N_80_R	N	80	ERR6110383	28512	C	G	0,999555	2021-05-31	Spain
N_202_C	N	202	ERR6110383	28877	A	T	1	2021-05-31	Spain
N_202_T	N	202	ERR6110383	28878	G	C	0,988764	2021-05-31	Spain
N_203_K	N	203	ERR6110383	28881	G	A	1	2021-05-31	Spain
N_204_R	N	204	ERR6110383	28883	G	C	1	2021-05-31	Spain
N_260_NA	N	260	ERR6110383	29051	C	+A	0,0706107	2021-05-31	Spain
N_306_H	N	306	ERR6110383	29191	A	T	0,0800493	2021-05-31	Spain
N_371_NA	N	371	ERR6110383	29386	C	-A	0,0550239	2021-05-31	Spain
ORF1ab_289_G	ORF1ab	289	ERR6110385	1131	A	G	1	2021-05-31	Spain
ORF1ab_1001_I	ORF1ab	1001	ERR6110385	3267	C	T	1	2021-05-31	Spain
ORF1ab_1708_D	ORF1ab	1708	ERR6110385	5388	C	A	1	2021-05-31	Spain
ORF1ab_1954_G	ORF1ab	1954	ERR6110385	6126	A	G	1	2021-05-31	Spain
ORF1ab_2230_T	ORF1ab	2230	ERR6110385	6954	T	C	1	2021-05-31	Spain
ORF1ab_2300_I	ORF1ab	2300	ERR6110385	7164	C	T	1	2021-05-31	Spain
ORF1ab_3674_NA	ORF1ab	3674	ERR6110385	11287	G	-TCTGGTTTT	0,900923	2021-05-31	Spain
ORF1ab_314_L	ORF1ab	314	ERR6110385	14408	C	T	1	2021-05-31	Spain
S_68_NA	S	68	ERR6110385	21764	A	-TACATG	0,917569	2021-05-31	Spain
S_143_NA	S	143	ERR6110385	21990	T	-TTA	0,758945	2021-05-31	Spain
S_501_Y	S	501	ERR6110385	23063	A	T	1	2021-05-31	Spain
S_570_D	S	570	ERR6110385	23271	C	A	1	2021-05-31	Spain
S_614_G	S	614	ERR6110385	23403	A	G	0,998935	2021-05-31	Spain
S_681_H	S	681	ERR6110385	23604	C	A	1	2021-05-31	Spain
S_716_I	S	716	ERR6110385	23709	C	T	1	2021-05-31	Spain
S_982_A	S	982	ERR6110385	24506	T	G	0,996435	2021-05-31	Spain
S_1118_H	S	1118	ERR6110385	24914	G	C	0,999244	2021-05-31	Spain
ORF3a_131_C	ORF3a	131	ERR6110385	25785	G	T	1	2021-05-31	Spain
ORF8_27_*	ORF8	27	ERR6110385	27972	C	T	0,998703	2021-05-31	Spain
ORF8_52_I	ORF8	52	ERR6110385	28048	G	T	1	2021-05-31	Spain
ORF8_68_*	ORF8	68	ERR6110385	28095	A	T	0,985401	2021-05-31	Spain
ORF8_73_C	ORF8	73	ERR6110385	28111	A	G	1	2021-05-31	Spain
ORF8_103_L	ORF8	103	ERR6110385	28201	C	T	1	2021-05-31	Spain
N_3_H	N	3	ERR6110385	28280	G	C	1	2021-05-31	Spain
N_3_V	N	3	ERR6110385	28281	A	T	1	2021-05-31	Spain
N_3_E	N	3	ERR6110385	28282	T	A	0,998733	2021-05-31	Spain
N_203_K	N	203	ERR6110385	28881	G	A	1	2021-05-31	Spain
N_204_R	N	204	ERR6110385	28883	G	C	1	2021-05-31	Spain
N_235_F	N	235	ERR6110385	28977	C	T	1	2021-05-31	Spain
ORF1ab_1001_I	ORF1ab	1001	ERR6110387	3267	C	T	1	2021-06-01	Spain
ORF1ab_1708_D	ORF1ab	1708	ERR6110387	5388	C	A	1	2021-06-01	Spain
ORF1ab_2230_T	ORF1ab	2230	ERR6110387	6954	T	C	1	2021-06-01	Spain
ORF1ab_3674_NA	ORF1ab	3674	ERR6110387	11287	G	-TCTGGTTTT	0,905833	2021-06-01	Spain
ORF1ab_314_L	ORF1ab	314	ERR6110387	14408	C	T	1	2021-06-01	Spain
S_68_NA	S	68	ERR6110387	21764	A	-TACATG	0,930661	2021-06-01	Spain
S_143_NA	S	143	ERR6110387	21990	T	-TTA	0,752427	2021-06-01	Spain
S_501_Y	S	501	ERR6110387	23063	A	T	1	2021-06-01	Spain
S_570_D	S	570	ERR6110387	23271	C	A	1	2021-06-01	Spain
S_614_G	S	614	ERR6110387	23403	A	G	1	2021-06-01	Spain
S_681_H	S	681	ERR6110387	23604	C	A	1	2021-06-01	Spain
S_716_I	S	716	ERR6110387	23709	C	T	1	2021-06-01	Spain
S_982_A	S	982	ERR6110387	24506	T	G	0,998134	2021-06-01	Spain
S_1118_H	S	1118	ERR6110387	24914	G	C	0,998881	2021-06-01	Spain
ORF7a_78_C	ORF7a	78	ERR6110387	27625	C	T	0,996923	2021-06-01	Spain
ORF8_27_*	ORF8	27	ERR6110387	27972	C	T	1	2021-06-01	Spain
ORF8_52_I	ORF8	52	ERR6110387	28048	G	T	1	2021-06-01	Spain
ORF8_73_C	ORF8	73	ERR6110387	28111	A	G	1	2021-06-01	Spain
N_3_H	N	3	ERR6110387	28280	G	C	0,995992	2021-06-01	Spain
N_3_V	N	3	ERR6110387	28281	A	T	1	2021-06-01	Spain
N_3_E	N	3	ERR6110387	28282	T	A	0,998004	2021-06-01	Spain
N_5_V	N	5	ERR6110387	28287	G	T	0,998088	2021-06-01	Spain
N_182_S	N	182	ERR6110387	28817	G	T	0,991525	2021-06-01	Spain
N_203_K	N	203	ERR6110387	28881	G	A	1	2021-06-01	Spain
N_204_R	N	204	ERR6110387	28883	G	C	1	2021-06-01	Spain
N_235_F	N	235	ERR6110387	28977	C	T	1	2021-06-01	Spain
ORF1ab_309_L	ORF1ab	309	ERR6110388	1191	C	T	1	2021-06-01	Spain
ORF1ab_676_P	ORF1ab	676	ERR6110388	2292	A	C	1	2021-06-01	Spain
ORF1ab_1640_L	ORF1ab	1640	ERR6110388	5184	C	T	1	2021-06-01	Spain
ORF1ab_3209_V	ORF1ab	3209	ERR6110388	9891	C	T	1	2021-06-01	Spain
ORF1ab_3718_A	ORF1ab	3718	ERR6110388	11418	T	C	1	2021-06-01	Spain
ORF1ab_314_L	ORF1ab	314	ERR6110388	14408	C	T	1	2021-06-01	Spain
ORF1ab_662_S	ORF1ab	662	ERR6110388	15451	G	A	1	2021-06-01	Spain
ORF1ab_1000_L	ORF1ab	1000	ERR6110388	16466	C	T	1	2021-06-01	Spain
ORF1ab_1570_L	ORF1ab	1570	ERR6110388	18176	C	T	1	2021-06-01	Spain
S_19_R	S	19	ERR6110388	21618	C	G	1	2021-06-01	Spain
S_27_S	S	27	ERR6110388	21641	G	T	1	2021-06-01	Spain
S_452_R	S	452	ERR6110388	22917	T	G	1	2021-06-01	Spain
S_478_K	S	478	ERR6110388	22995	C	A	0,998561	2021-06-01	Spain
S_614_G	S	614	ERR6110388	23403	A	G	1	2021-06-01	Spain
S_681_R	S	681	ERR6110388	23604	C	G	1	2021-06-01	Spain
S_950_N	S	950	ERR6110388	24410	G	A	0,961538	2021-06-01	Spain
ORF3a_26_L	ORF3a	26	ERR6110388	25469	C	T	1	2021-06-01	Spain
M_82_T	M	82	ERR6110388	26767	T	C	1	2021-06-01	Spain
ORF7a_82_A	ORF7a	82	ERR6110388	27638	T	C	1	2021-06-01	Spain
ORF7a_116_F	ORF7a	116	ERR6110388	27739	C	T	0,996951	2021-06-01	Spain
ORF7a_120_I	ORF7a	120	ERR6110388	27752	C	T	1	2021-06-01	Spain
ORF8_118_NA	ORF8	118	ERR6110388	28247	A	-GATTTC	0,867292	2021-06-01	Spain
N_63_G	N	63	ERR6110388	28461	A	G	0,993506	2021-06-01	Spain
N_203_M	N	203	ERR6110388	28881	G	T	1	2021-06-01	Spain
N_377_Y	N	377	ERR6110388	29402	G	T	1	2021-06-01	Spain
ORF1ab_760_I	ORF1ab	760	ERR6110389	2544	C	T	1	2021-06-01	Spain
ORF1ab_999_I	ORF1ab	999	ERR6110389	3261	C	T	0,99899	2021-06-01	Spain
ORF1ab_1001_I	ORF1ab	1001	ERR6110389	3267	C	T	1	2021-06-01	Spain
ORF1ab_1708_D	ORF1ab	1708	ERR6110389	5388	C	A	0,999069	2021-06-01	Spain
ORF1ab_2144_NA	ORF1ab	2144	ERR6110389	6696	C	+T	0,0569832	2021-06-01	Spain
ORF1ab_2230_T	ORF1ab	2230	ERR6110389	6954	T	C	1	2021-06-01	Spain
ORF1ab_2625_F	ORF1ab	2625	ERR6110389	8139	C	T	1	2021-06-01	Spain
ORF1ab_3674_NA	ORF1ab	3674	ERR6110389	11287	G	-TCTGGTTTT	0,910183	2021-06-01	Spain
ORF1ab_3718_I	ORF1ab	3718	ERR6110389	11417	G	A	1	2021-06-01	Spain
ORF1ab_4182_F	ORF1ab	4182	ERR6110389	12809	C	T	0,998522	2021-06-01	Spain
ORF1ab_218_L	ORF1ab	218	ERR6110389	14120	C	T	0,999035	2021-06-01	Spain
ORF1ab_314_L	ORF1ab	314	ERR6110389	14408	C	T	1	2021-06-01	Spain
S_68_NA	S	68	ERR6110389	21764	A	-TACATG	0,934853	2021-06-01	Spain
S_143_NA	S	143	ERR6110389	21990	T	-TTA	0,772194	2021-06-01	Spain
S_570_D	S	570	ERR6110389	23271	C	A	0,999038	2021-06-01	Spain
S_614_G	S	614	ERR6110389	23403	A	G	0,998084	2021-06-01	Spain
S_681_H	S	681	ERR6110389	23604	C	A	1	2021-06-01	Spain
S_716_I	S	716	ERR6110389	23709	C	T	1	2021-06-01	Spain
S_982_A	S	982	ERR6110389	24506	T	G	1	2021-06-01	Spain
S_1118_H	S	1118	ERR6110389	24914	G	C	0,997919	2021-06-01	Spain
M_28_L	M	28	ERR6110389	26604	T	C	1	2021-06-01	Spain
ORF7a_110_V	ORF7a	110	ERR6110389	27721	A	G	0,0687831	2021-06-01	Spain
ORF8_27_*	ORF8	27	ERR6110389	27972	C	T	1	2021-06-01	Spain
ORF8_52_I	ORF8	52	ERR6110389	28048	G	T	1	2021-06-01	Spain
ORF8_68_*	ORF8	68	ERR6110389	28095	A	T	0,990847	2021-06-01	Spain
ORF8_73_C	ORF8	73	ERR6110389	28111	A	G	0,996719	2021-06-01	Spain
N_3_H	N	3	ERR6110389	28280	G	C	1	2021-06-01	Spain
N_3_V	N	3	ERR6110389	28281	A	T	1	2021-06-01	Spain
N_3_E	N	3	ERR6110389	28282	T	A	1	2021-06-01	Spain
N_203_K	N	203	ERR6110389	28881	G	A	1	2021-06-01	Spain
N_204_R	N	204	ERR6110389	28883	G	C	1	2021-06-01	Spain
N_235_F	N	235	ERR6110389	28977	C	T	1	2021-06-01	Spain
ORF1ab_1306_S	ORF1ab	1306	ERR6110390	4181	G	T	1	2021-06-01	Spain
ORF1ab_2046_L	ORF1ab	2046	ERR6110390	6402	C	T	0,999133	2021-06-01	Spain
ORF1ab_2144_NA	ORF1ab	2144	ERR6110390	6696	C	+T	0,0515873	2021-06-01	Spain
ORF1ab_2287_S	ORF1ab	2287	ERR6110390	7124	C	T	1	2021-06-01	Spain
ORF1ab_2930_L	ORF1ab	2930	ERR6110390	9053	G	T	1	2021-06-01	Spain
ORF1ab_3255_I	ORF1ab	3255	ERR6110390	10029	C	T	1	2021-06-01	Spain
ORF1ab_3646_A	ORF1ab	3646	ERR6110390	11201	A	G	1	2021-06-01	Spain
ORF1ab_314_L	ORF1ab	314	ERR6110390	14408	C	T	0,998927	2021-06-01	Spain
ORF1ab_662_S	ORF1ab	662	ERR6110390	15451	G	A	0,9988	2021-06-01	Spain
ORF1ab_1000_L	ORF1ab	1000	ERR6110390	16466	C	T	1	2021-06-01	Spain
ORF1ab_1918_V	ORF1ab	1918	ERR6110390	19220	C	T	1	2021-06-01	Spain
S_19_R	S	19	ERR6110390	21618	C	G	1	2021-06-01	Spain
S_452_R	S	452	ERR6110390	22917	T	G	1	2021-06-01	Spain
S_478_K	S	478	ERR6110390	22995	C	A	1	2021-06-01	Spain
S_614_G	S	614	ERR6110390	23403	A	G	0,998878	2021-06-01	Spain
S_681_R	S	681	ERR6110390	23604	C	G	1	2021-06-01	Spain
S_950_N	S	950	ERR6110390	24410	G	A	0,989011	2021-06-01	Spain
ORF3a_26_L	ORF3a	26	ERR6110390	25469	C	T	1	2021-06-01	Spain
M_82_T	M	82	ERR6110390	26767	T	C	1	2021-06-01	Spain
ORF7a_82_A	ORF7a	82	ERR6110390	27638	T	C	1	2021-06-01	Spain
ORF7a_120_I	ORF7a	120	ERR6110390	27752	C	T	1	2021-06-01	Spain
ORF7b_40_I	ORF7b	40	ERR6110390	27874	C	T	1	2021-06-01	Spain
ORF8_118_NA	ORF8	118	ERR6110390	28247	A	-GATTTC	0,857295	2021-06-01	Spain
N_63_G	N	63	ERR6110390	28461	A	G	0,990323	2021-06-01	Spain
N_99_S	N	99	ERR6110390	28568	G	A	0,996429	2021-06-01	Spain
N_203_M	N	203	ERR6110390	28881	G	T	1	2021-06-01	Spain
N_215_C	N	215	ERR6110390	28916	G	T	1	2021-06-01	Spain
N_377_Y	N	377	ERR6110390	29402	G	T	1	2021-06-01	Spain
ORF1ab_1001_I	ORF1ab	1001	ERR6110391	3267	C	T	1	2021-06-01	Spain
ORF1ab_1527_L	ORF1ab	1527	ERR6110391	4844	T	C	0,998814	2021-06-01	Spain
ORF1ab_1708_D	ORF1ab	1708	ERR6110391	5388	C	A	1	2021-06-01	Spain
ORF1ab_2144_NA	ORF1ab	2144	ERR6110391	6696	C	+T	0,0525847	2021-06-01	Spain
ORF1ab_2230_T	ORF1ab	2230	ERR6110391	6954	T	C	1	2021-06-01	Spain
ORF1ab_3674_NA	ORF1ab	3674	ERR6110391	11287	G	-TCTGGTTTT	0,94092	2021-06-01	Spain
ORF1ab_314_L	ORF1ab	314	ERR6110391	14408	C	T	1	2021-06-01	Spain
ORF1ab_2145_S	ORF1ab	2145	ERR6110391	19900	G	T	1	2021-06-01	Spain
S_68_NA	S	68	ERR6110391	21764	A	-TACATG	0,909563	2021-06-01	Spain
S_143_NA	S	143	ERR6110391	21990	T	-TTA	0,712719	2021-06-01	Spain
S_501_Y	S	501	ERR6110391	23063	A	T	1	2021-06-01	Spain
S_570_D	S	570	ERR6110391	23271	C	A	1	2021-06-01	Spain
S_585_F	S	585	ERR6110391	23315	C	T	1	2021-06-01	Spain
S_614_G	S	614	ERR6110391	23403	A	G	0,998788	2021-06-01	Spain
S_681_H	S	681	ERR6110391	23604	C	A	1	2021-06-01	Spain
S_716_I	S	716	ERR6110391	23709	C	T	1	2021-06-01	Spain
S_982_A	S	982	ERR6110391	24506	T	G	1	2021-06-01	Spain
S_1118_H	S	1118	ERR6110391	24914	G	C	1	2021-06-01	Spain
ORF8_27_*	ORF8	27	ERR6110391	27972	C	T	1	2021-06-01	Spain
ORF8_52_I	ORF8	52	ERR6110391	28048	G	T	1	2021-06-01	Spain
ORF8_68_*	ORF8	68	ERR6110391	28095	A	T	0,944976	2021-06-01	Spain
ORF8_73_C	ORF8	73	ERR6110391	28111	A	G	1	2021-06-01	Spain
N_3_H	N	3	ERR6110391	28280	G	C	1	2021-06-01	Spain
N_3_V	N	3	ERR6110391	28281	A	T	0,998047	2021-06-01	Spain
N_3_E	N	3	ERR6110391	28282	T	A	1	2021-06-01	Spain
N_203_K	N	203	ERR6110391	28881	G	A	1	2021-06-01	Spain
N_204_R	N	204	ERR6110391	28883	G	C	1	2021-06-01	Spain
N_235_F	N	235	ERR6110391	28977	C	T	1	2021-06-01	Spain
ORF1ab_728_C	ORF1ab	728	ERR6110392	2447	G	T	1	2021-06-01	Spain
ORF1ab_1001_I	ORF1ab	1001	ERR6110392	3267	C	T	1	2021-06-01	Spain
ORF1ab_1708_D	ORF1ab	1708	ERR6110392	5388	C	A	1	2021-06-01	Spain
ORF1ab_2230_T	ORF1ab	2230	ERR6110392	6954	T	C	1	2021-06-01	Spain
ORF1ab_2639_R	ORF1ab	2639	ERR6110392	8181	A	G	0,99881	2021-06-01	Spain
ORF1ab_2659_Y	ORF1ab	2659	ERR6110392	8240	C	T	1	2021-06-01	Spain
ORF1ab_3674_NA	ORF1ab	3674	ERR6110392	11287	G	-TCTGGTTTT	0,943345	2021-06-01	Spain
ORF1ab_314_L	ORF1ab	314	ERR6110392	14408	C	T	1	2021-06-01	Spain
ORF1ab_813_H	ORF1ab	813	ERR6110392	15906	G	T	0,998824	2021-06-01	Spain
S_68_NA	S	68	ERR6110392	21764	A	-TACATG	0,929163	2021-06-01	Spain
S_143_NA	S	143	ERR6110392	21990	T	-TTA	0,783019	2021-06-01	Spain
S_501_Y	S	501	ERR6110392	23063	A	T	1	2021-06-01	Spain
S_570_D	S	570	ERR6110392	23271	C	A	1	2021-06-01	Spain
S_614_G	S	614	ERR6110392	23403	A	G	1	2021-06-01	Spain
S_681_H	S	681	ERR6110392	23604	C	A	1	2021-06-01	Spain
S_716_I	S	716	ERR6110392	23709	C	T	1	2021-06-01	Spain
S_982_A	S	982	ERR6110392	24506	T	G	1	2021-06-01	Spain
S_1118_H	S	1118	ERR6110392	24914	G	C	0,998946	2021-06-01	Spain
ORF7a_119_N	ORF7a	119	ERR6110392	27750	G	T	1	2021-06-01	Spain
ORF8_27_*	ORF8	27	ERR6110392	27972	C	T	1	2021-06-01	Spain
ORF8_52_I	ORF8	52	ERR6110392	28048	G	T	0,997904	2021-06-01	Spain
ORF8_73_C	ORF8	73	ERR6110392	28111	A	G	1	2021-06-01	Spain
N_3_H	N	3	ERR6110392	28280	G	C	1	2021-06-01	Spain
N_3_V	N	3	ERR6110392	28281	A	T	1	2021-06-01	Spain
N_3_E	N	3	ERR6110392	28282	T	A	1	2021-06-01	Spain
N_203_K	N	203	ERR6110392	28881	G	A	1	2021-06-01	Spain
N_204_R	N	204	ERR6110392	28883	G	C	1	2021-06-01	Spain
N_235_F	N	235	ERR6110392	28977	C	T	1	2021-06-01	Spain
ORF1ab_1306_S	ORF1ab	1306	ERR6110393	4181	G	T	1	2021-06-01	Spain
ORF1ab_2046_L	ORF1ab	2046	ERR6110393	6402	C	T	1	2021-06-01	Spain
ORF1ab_2287_S	ORF1ab	2287	ERR6110393	7124	C	T	1	2021-06-01	Spain
ORF1ab_2930_L	ORF1ab	2930	ERR6110393	9053	G	T	1	2021-06-01	Spain
ORF1ab_3255_I	ORF1ab	3255	ERR6110393	10029	C	T	0,997748	2021-06-01	Spain
ORF1ab_3646_A	ORF1ab	3646	ERR6110393	11201	A	G	1	2021-06-01	Spain
ORF1ab_314_L	ORF1ab	314	ERR6110393	14408	C	T	1	2021-06-01	Spain
ORF1ab_662_S	ORF1ab	662	ERR6110393	15451	G	A	1	2021-06-01	Spain
ORF1ab_1000_L	ORF1ab	1000	ERR6110393	16466	C	T	0,998764	2021-06-01	Spain
ORF1ab_1918_V	ORF1ab	1918	ERR6110393	19220	C	T	1	2021-06-01	Spain
S_19_R	S	19	ERR6110393	21618	C	G	1	2021-06-01	Spain
S_452_R	S	452	ERR6110393	22917	T	G	1	2021-06-01	Spain
S_478_K	S	478	ERR6110393	22995	C	A	1	2021-06-01	Spain
S_614_G	S	614	ERR6110393	23403	A	G	1	2021-06-01	Spain
S_681_R	S	681	ERR6110393	23604	C	G	1	2021-06-01	Spain
S_950_N	S	950	ERR6110393	24410	G	A	1	2021-06-01	Spain
ORF3a_26_L	ORF3a	26	ERR6110393	25469	C	T	1	2021-06-01	Spain
M_82_T	M	82	ERR6110393	26767	T	C	0,998102	2021-06-01	Spain
ORF7a_82_A	ORF7a	82	ERR6110393	27638	T	C	1	2021-06-01	Spain
ORF7a_120_I	ORF7a	120	ERR6110393	27752	C	T	1	2021-06-01	Spain
ORF7b_40_I	ORF7b	40	ERR6110393	27874	C	T	1	2021-06-01	Spain
ORF8_118_NA	ORF8	118	ERR6110393	28247	A	-GATTTC	0,84844	2021-06-01	Spain
N_63_G	N	63	ERR6110393	28461	A	G	0,986254	2021-06-01	Spain
N_203_M	N	203	ERR6110393	28881	G	T	1	2021-06-01	Spain
N_215_C	N	215	ERR6110393	28916	G	T	1	2021-06-01	Spain
N_377_Y	N	377	ERR6110393	29402	G	T	1	2021-06-01	Spain
ORF1ab_287_G	ORF1ab	287	ERR6110394	1124	A	G	0,28938	2021-06-01	Spain
ORF1ab_762_G	ORF1ab	762	ERR6110394	2550	A	G	1	2021-06-01	Spain
ORF1ab_1188_L	ORF1ab	1188	ERR6110394	3828	C	T	1	2021-06-01	Spain
ORF1ab_1795_Q	ORF1ab	1795	ERR6110394	5648	A	C	1	2021-06-01	Spain
ORF1ab_1820_I	ORF1ab	1820	ERR6110394	5724	C	T	1	2021-06-01	Spain
ORF1ab_3674_NA	ORF1ab	3674	ERR6110394	11287	G	-TCTGGTTTT	0,88239	2021-06-01	Spain
ORF1ab_314_L	ORF1ab	314	ERR6110394	14408	C	T	1	2021-06-01	Spain
ORF1ab_1264_D	ORF1ab	1264	ERR6110394	17259	G	T	0,999593	2021-06-01	Spain
ORF1ab_2488_M	ORF1ab	2488	ERR6110394	20930	C	T	0,986914	2021-06-01	Spain
S_18_F	S	18	ERR6110394	21614	C	T	1	2021-06-01	Spain
S_20_N	S	20	ERR6110394	21621	C	A	1	2021-06-01	Spain
S_26_S	S	26	ERR6110394	21638	C	T	1	2021-06-01	Spain
S_138_Y	S	138	ERR6110394	21974	G	T	1	2021-06-01	Spain
S_417_T	S	417	ERR6110394	22812	A	C	0,998088	2021-06-01	Spain
S_614_G	S	614	ERR6110394	23403	A	G	0,999275	2021-06-01	Spain
S_655_Y	S	655	ERR6110394	23525	C	T	1	2021-06-01	Spain
S_1027_I	S	1027	ERR6110394	24642	C	T	1	2021-06-01	Spain
S_1176_F	S	1176	ERR6110394	25088	G	T	1	2021-06-01	Spain
ORF3a_83_F	ORF3a	83	ERR6110394	25641	G	T	0,998131	2021-06-01	Spain
ORF3a_155_Y	ORF3a	155	ERR6110394	25855	G	T	1	2021-06-01	Spain
ORF3a_253_P	ORF3a	253	ERR6110394	26149	T	C	0,999072	2021-06-01	Spain
ORF8_92_K	ORF8	92	ERR6110394	28167	G	A	0,999007	2021-06-01	Spain
N_80_R	N	80	ERR6110394	28512	C	G	1	2021-06-01	Spain
N_202_C	N	202	ERR6110394	28877	A	T	1	2021-06-01	Spain
N_202_T	N	202	ERR6110394	28878	G	C	1	2021-06-01	Spain
N_203_K	N	203	ERR6110394	28881	G	A	1	2021-06-01	Spain
N_204_R	N	204	ERR6110394	28883	G	C	1	2021-06-01	Spain
ORF1ab_762_G	ORF1ab	762	ERR6110395	2550	A	G	1	2021-06-01	Spain
ORF1ab_1188_L	ORF1ab	1188	ERR6110395	3828	C	T	1	2021-06-01	Spain
ORF1ab_1795_Q	ORF1ab	1795	ERR6110395	5648	A	C	0,999283	2021-06-01	Spain
ORF1ab_1820_I	ORF1ab	1820	ERR6110395	5724	C	T	0,999231	2021-06-01	Spain
ORF1ab_2144_NA	ORF1ab	2144	ERR6110395	6696	C	+T	0,0501873	2021-06-01	Spain
ORF1ab_3674_NA	ORF1ab	3674	ERR6110395	11287	G	-TCTGGTTTT	0,928698	2021-06-01	Spain
ORF1ab_314_L	ORF1ab	314	ERR6110395	14408	C	T	1	2021-06-01	Spain
ORF1ab_1264_D	ORF1ab	1264	ERR6110395	17259	G	T	0,999464	2021-06-01	Spain
ORF1ab_2488_M	ORF1ab	2488	ERR6110395	20930	C	T	1	2021-06-01	Spain
S_18_F	S	18	ERR6110395	21614	C	T	1	2021-06-01	Spain
S_20_N	S	20	ERR6110395	21621	C	A	1	2021-06-01	Spain
S_26_S	S	26	ERR6110395	21638	C	T	1	2021-06-01	Spain
S_138_Y	S	138	ERR6110395	21974	G	T	1	2021-06-01	Spain
S_417_T	S	417	ERR6110395	22812	A	C	0,998051	2021-06-01	Spain
S_484_K	S	484	ERR6110395	23012	G	A	1	2021-06-01	Spain
S_501_Y	S	501	ERR6110395	23063	A	T	1	2021-06-01	Spain
S_614_G	S	614	ERR6110395	23403	A	G	0,998205	2021-06-01	Spain
S_655_Y	S	655	ERR6110395	23525	C	T	0,994969	2021-06-01	Spain
S_1027_I	S	1027	ERR6110395	24642	C	T	1	2021-06-01	Spain
S_1176_F	S	1176	ERR6110395	25088	G	T	1	2021-06-01	Spain
ORF3a_83_F	ORF3a	83	ERR6110395	25641	G	T	1	2021-06-01	Spain
ORF3a_155_Y	ORF3a	155	ERR6110395	25855	G	T	1	2021-06-01	Spain
ORF3a_253_P	ORF3a	253	ERR6110395	26149	T	C	1	2021-06-01	Spain
ORF8_92_K	ORF8	92	ERR6110395	28167	G	A	0,997647	2021-06-01	Spain
N_80_R	N	80	ERR6110395	28512	C	G	0,998682	2021-06-01	Spain
ORF1ab_567_T	ORF1ab	567	ERR6110396	1965	T	C	0,55597	2021-06-01	Spain
ORF1ab_1073_V	ORF1ab	1073	ERR6110396	3483	G	T	0,478118	2021-06-01	Spain
ORF1ab_1306_S	ORF1ab	1306	ERR6110396	4181	G	T	0,999058	2021-06-01	Spain
ORF1ab_2046_L	ORF1ab	2046	ERR6110396	6402	C	T	1	2021-06-01	Spain
ORF1ab_2287_S	ORF1ab	2287	ERR6110396	7124	C	T	1	2021-06-01	Spain
ORF1ab_2930_L	ORF1ab	2930	ERR6110396	9053	G	T	1	2021-06-01	Spain
ORF1ab_3255_I	ORF1ab	3255	ERR6110396	10029	C	T	0,997925	2021-06-01	Spain
ORF1ab_3646_A	ORF1ab	3646	ERR6110396	11201	A	G	1	2021-06-01	Spain
ORF1ab_314_L	ORF1ab	314	ERR6110396	14408	C	T	1	2021-06-01	Spain
ORF1ab_662_S	ORF1ab	662	ERR6110396	15451	G	A	0,999023	2021-06-01	Spain
ORF1ab_1000_L	ORF1ab	1000	ERR6110396	16466	C	T	1	2021-06-01	Spain
ORF1ab_1918_V	ORF1ab	1918	ERR6110396	19220	C	T	0,997901	2021-06-01	Spain
S_19_R	S	19	ERR6110396	21618	C	G	0,996774	2021-06-01	Spain
S_452_R	S	452	ERR6110396	22917	T	G	1	2021-06-01	Spain
S_478_K	S	478	ERR6110396	22995	C	A	1	2021-06-01	Spain
S_614_G	S	614	ERR6110396	23403	A	G	1	2021-06-01	Spain
S_681_R	S	681	ERR6110396	23604	C	G	1	2021-06-01	Spain
S_950_N	S	950	ERR6110396	24410	G	A	1	2021-06-01	Spain
ORF3a_26_L	ORF3a	26	ERR6110396	25469	C	T	1	2021-06-01	Spain
M_82_T	M	82	ERR6110396	26767	T	C	1	2021-06-01	Spain
ORF7a_82_A	ORF7a	82	ERR6110396	27638	T	C	0,996997	2021-06-01	Spain
ORF7a_120_I	ORF7a	120	ERR6110396	27752	C	T	1	2021-06-01	Spain
ORF7b_40_I	ORF7b	40	ERR6110396	27874	C	T	1	2021-06-01	Spain
ORF8_118_NA	ORF8	118	ERR6110396	28247	A	-GATTTC	0,864286	2021-06-01	Spain
N_63_G	N	63	ERR6110396	28461	A	G	0,997351	2021-06-01	Spain
N_203_M	N	203	ERR6110396	28881	G	T	1	2021-06-01	Spain
N_215_C	N	215	ERR6110396	28916	G	T	1	2021-06-01	Spain
N_327_L	N	327	ERR6110396	29253	C	T	0,998586	2021-06-01	Spain
N_377_Y	N	377	ERR6110396	29402	G	T	1	2021-06-01	Spain
ORF1ab_363_S	ORF1ab	363	ERR6110398	1353	A	G	1	2021-06-01	Spain
ORF1ab_1001_I	ORF1ab	1001	ERR6110398	3267	C	T	1	2021-06-01	Spain
ORF1ab_1708_D	ORF1ab	1708	ERR6110398	5388	C	A	1	2021-06-01	Spain
ORF1ab_2230_T	ORF1ab	2230	ERR6110398	6954	T	C	1	2021-06-01	Spain
ORF1ab_3674_NA	ORF1ab	3674	ERR6110398	11287	G	-TCTGGTTTT	0,911785	2021-06-01	Spain
ORF1ab_314_L	ORF1ab	314	ERR6110398	14408	C	T	1	2021-06-01	Spain
ORF1ab_1001_S	ORF1ab	1001	ERR6110398	16468	C	T	1	2021-06-01	Spain
ORF1ab_1383_R	ORF1ab	1383	ERR6110398	17615	A	G	1	2021-06-01	Spain
S_5_F	S	5	ERR6110398	21575	C	T	0,992647	2021-06-01	Spain
S_68_NA	S	68	ERR6110398	21764	A	-TACATG	0,914554	2021-06-01	Spain
S_143_NA	S	143	ERR6110398	21990	T	-TTA	0,73823	2021-06-01	Spain
S_501_Y	S	501	ERR6110398	23063	A	T	1	2021-06-01	Spain
S_570_D	S	570	ERR6110398	23271	C	A	1	2021-06-01	Spain
S_614_G	S	614	ERR6110398	23403	A	G	1	2021-06-01	Spain
S_681_H	S	681	ERR6110398	23604	C	A	1	2021-06-01	Spain
S_716_I	S	716	ERR6110398	23709	C	T	1	2021-06-01	Spain
S_982_A	S	982	ERR6110398	24506	T	G	1	2021-06-01	Spain
S_1118_H	S	1118	ERR6110398	24914	G	C	1	2021-06-01	Spain
E_62_F	E	62	ERR6110398	26428	G	T	0,127273	2021-06-01	Spain
ORF7a_81_L	ORF7a	81	ERR6110398	27635	C	T	1	2021-06-01	Spain
ORF8_27_*	ORF8	27	ERR6110398	27972	C	T	1	2021-06-01	Spain
ORF8_52_I	ORF8	52	ERR6110398	28048	G	T	1	2021-06-01	Spain
ORF8_73_C	ORF8	73	ERR6110398	28111	A	G	1	2021-06-01	Spain
N_3_H	N	3	ERR6110398	28280	G	C	0,998442	2021-06-01	Spain
N_3_V	N	3	ERR6110398	28281	A	T	0,998445	2021-06-01	Spain
N_3_E	N	3	ERR6110398	28282	T	A	1	2021-06-01	Spain
N_203_K	N	203	ERR6110398	28881	G	A	1	2021-06-01	Spain
N_204_R	N	204	ERR6110398	28883	G	C	1	2021-06-01	Spain
N_235_F	N	235	ERR6110398	28977	C	T	1	2021-06-01	Spain
N_273_S	N	273	ERR6110398	29090	G	T	0,0942127	2021-06-01	Spain
ORF1ab_86_F	ORF1ab	86	ERR6110400	521	G	T	1	2021-06-01	Spain
ORF1ab_490_I	ORF1ab	490	ERR6110400	1734	C	T	0,998682	2021-06-01	Spain
ORF1ab_681_F	ORF1ab	681	ERR6110400	2306	C	T	1	2021-06-01	Spain
ORF1ab_1319_E	ORF1ab	1319	ERR6110400	4220	A	G	1	2021-06-01	Spain
ORF1ab_1780_R	ORF1ab	1780	ERR6110400	5604	A	G	0,0623167	2021-06-01	Spain
ORF1ab_1822_I	ORF1ab	1822	ERR6110400	5730	C	T	1	2021-06-01	Spain
ORF1ab_1943_K	ORF1ab	1943	ERR6110400	6092	C	A	1	2021-06-01	Spain
ORF1ab_2046_S	ORF1ab	2046	ERR6110400	6401	C	T	1	2021-06-01	Spain
ORF1ab_3353_R	ORF1ab	3353	ERR6110400	10323	A	G	1	2021-06-01	Spain
ORF1ab_3504_S	ORF1ab	3504	ERR6110400	10775	C	T	1	2021-06-01	Spain
ORF1ab_3674_NA	ORF1ab	3674	ERR6110400	11287	G	-TCTGGTTTT	0,918774	2021-06-01	Spain
ORF1ab_4182_F	ORF1ab	4182	ERR6110400	12809	C	T	0,0986667	2021-06-01	Spain
ORF1ab_82_R	ORF1ab	82	ERR6110400	13712	A	G	1	2021-06-01	Spain
ORF1ab_314_L	ORF1ab	314	ERR6110400	14408	C	T	1	2021-06-01	Spain
ORF1ab_1076_I	ORF1ab	1076	ERR6110400	16694	C	T	1	2021-06-01	Spain
ORF1ab_2430_I	ORF1ab	2430	ERR6110400	20756	G	T	0,0719656	2021-06-01	Spain
S_68_NA	S	68	ERR6110400	21764	A	-TACATG	0,924065	2021-06-01	Spain
S_95_I	S	95	ERR6110400	21846	C	T	1	2021-06-01	Spain
S_143_NA	S	143	ERR6110400	21990	T	-TTA	0,777778	2021-06-01	Spain
S_157_L	S	157	ERR6110400	22033	C	A	1	2021-06-01	Spain
S_440_K	S	440	ERR6110400	22882	T	G	0,992806	2021-06-01	Spain
S_484_K	S	484	ERR6110400	23012	G	A	1	2021-06-01	Spain
S_614_G	S	614	ERR6110400	23403	A	G	1	2021-06-01	Spain
S_950_N	S	950	ERR6110400	24410	G	A	0,995798	2021-06-01	Spain
S_1228_L	S	1228	ERR6110400	25244	G	T	1	2021-06-01	Spain
ORF3a_57_H	ORF3a	57	ERR6110400	25563	G	T	1	2021-06-01	Spain
M_82_T	M	82	ERR6110400	26767	T	C	1	2021-06-01	Spain
ORF7a_93_F	ORF7a	93	ERR6110400	27670	G	T	1	2021-06-01	Spain
ORF7a_110_V	ORF7a	110	ERR6110400	27721	A	G	1	2021-06-01	Spain
ORF7a_119_N	ORF7a	119	ERR6110400	27750	G	T	0,996154	2021-06-01	Spain
ORF7b_42_Y	ORF7b	42	ERR6110400	27879	C	T	1	2021-06-01	Spain
ORF8_1_NA	ORF8	1	ERR6110400	27896	G	-AAATT	0,973171	2021-06-01	Spain
N_18_V	N	18	ERR6110400	28326	G	T	0,998519	2021-06-01	Spain
N_234_I	N	234	ERR6110400	28975	G	T	1	2021-06-01	Spain
ORF1ab_1306_S	ORF1ab	1306	ERR6110401	4181	G	T	1	2021-06-01	Spain
ORF1ab_1360_V	ORF1ab	1360	ERR6110401	4343	A	G	0,0824324	2021-06-01	Spain
ORF1ab_2046_L	ORF1ab	2046	ERR6110401	6402	C	T	1	2021-06-01	Spain
ORF1ab_2287_S	ORF1ab	2287	ERR6110401	7124	C	T	1	2021-06-01	Spain
ORF1ab_2930_L	ORF1ab	2930	ERR6110401	9053	G	T	1	2021-06-01	Spain
ORF1ab_3255_I	ORF1ab	3255	ERR6110401	10029	C	T	0,998077	2021-06-01	Spain
ORF1ab_3646_A	ORF1ab	3646	ERR6110401	11201	A	G	0,99878	2021-06-01	Spain
ORF1ab_314_L	ORF1ab	314	ERR6110401	14408	C	T	1	2021-06-01	Spain
ORF1ab_662_S	ORF1ab	662	ERR6110401	15451	G	A	0,998826	2021-06-01	Spain
ORF1ab_1000_L	ORF1ab	1000	ERR6110401	16466	C	T	1	2021-06-01	Spain
ORF1ab_1918_V	ORF1ab	1918	ERR6110401	19220	C	T	1	2021-06-01	Spain
S_19_R	S	19	ERR6110401	21618	C	G	0,996364	2021-06-01	Spain
S_452_R	S	452	ERR6110401	22917	T	G	1	2021-06-01	Spain
S_478_K	S	478	ERR6110401	22995	C	A	1	2021-06-01	Spain
S_614_G	S	614	ERR6110401	23403	A	G	1	2021-06-01	Spain
S_681_R	S	681	ERR6110401	23604	C	G	1	2021-06-01	Spain
S_950_N	S	950	ERR6110401	24410	G	A	0,992386	2021-06-01	Spain
ORF3a_26_L	ORF3a	26	ERR6110401	25469	C	T	1	2021-06-01	Spain
M_82_T	M	82	ERR6110401	26767	T	C	1	2021-06-01	Spain
ORF7a_82_A	ORF7a	82	ERR6110401	27638	T	C	0,997093	2021-06-01	Spain
ORF7a_120_I	ORF7a	120	ERR6110401	27752	C	T	1	2021-06-01	Spain
ORF7b_40_I	ORF7b	40	ERR6110401	27874	C	T	1	2021-06-01	Spain
ORF8_118_NA	ORF8	118	ERR6110401	28247	A	-GATTTC	0,877833	2021-06-01	Spain
N_63_G	N	63	ERR6110401	28461	A	G	0,998492	2021-06-01	Spain
N_203_M	N	203	ERR6110401	28881	G	T	1	2021-06-01	Spain
N_215_C	N	215	ERR6110401	28916	G	T	1	2021-06-01	Spain
N_327_L	N	327	ERR6110401	29253	C	T	1	2021-06-01	Spain
N_377_Y	N	377	ERR6110401	29402	G	T	0,996923	2021-06-01	Spain
ORF1ab_1001_I	ORF1ab	1001	ERR6110402	3267	C	T	1	2021-06-01	Spain
ORF1ab_1708_D	ORF1ab	1708	ERR6110402	5388	C	A	1	2021-06-01	Spain
ORF1ab_2092_Y	ORF1ab	2092	ERR6110402	6539	C	T	1	2021-06-01	Spain
ORF1ab_2144_NA	ORF1ab	2144	ERR6110402	6696	C	+T	0,0618557	2021-06-01	Spain
ORF1ab_2230_T	ORF1ab	2230	ERR6110402	6954	T	C	1	2021-06-01	Spain
ORF1ab_2273_F	ORF1ab	2273	ERR6110402	7083	C	T	1	2021-06-01	Spain
ORF1ab_2606_NA	ORF1ab	2606	ERR6110402	8083	G	+A	0,113115	2021-06-01	Spain
ORF1ab_2607_K	ORF1ab	2607	ERR6110402	8084	G	A	1	2021-06-01	Spain
ORF1ab_3674_NA	ORF1ab	3674	ERR6110402	11287	G	-TCTGGTTTT	0,866402	2021-06-01	Spain
ORF1ab_314_L	ORF1ab	314	ERR6110402	14408	C	T	1	2021-06-01	Spain
ORF1ab_1383_R	ORF1ab	1383	ERR6110402	17615	A	G	1	2021-06-01	Spain
S_68_NA	S	68	ERR6110402	21764	A	-TACATG	0,93017	2021-06-01	Spain
S_143_NA	S	143	ERR6110402	21990	T	-TTA	0,710891	2021-06-01	Spain
S_570_D	S	570	ERR6110402	23271	C	A	1	2021-06-01	Spain
S_574_Y	S	574	ERR6110402	23282	G	T	0,217001	2021-06-01	Spain
S_614_G	S	614	ERR6110402	23403	A	G	1	2021-06-01	Spain
S_681_H	S	681	ERR6110402	23604	C	A	1	2021-06-01	Spain
S_716_I	S	716	ERR6110402	23709	C	T	1	2021-06-01	Spain
S_982_A	S	982	ERR6110402	24506	T	G	1	2021-06-01	Spain
S_1118_H	S	1118	ERR6110402	24914	G	C	1	2021-06-01	Spain
ORF8_27_*	ORF8	27	ERR6110402	27972	C	T	1	2021-06-01	Spain
ORF8_52_I	ORF8	52	ERR6110402	28048	G	T	1	2021-06-01	Spain
ORF8_73_C	ORF8	73	ERR6110402	28111	A	G	1	2021-06-01	Spain
N_3_H	N	3	ERR6110402	28280	G	C	1	2021-06-01	Spain
N_3_V	N	3	ERR6110402	28281	A	T	1	2021-06-01	Spain
N_3_E	N	3	ERR6110402	28282	T	A	1	2021-06-01	Spain
N_203_K	N	203	ERR6110402	28881	G	A	1	2021-06-01	Spain
N_204_R	N	204	ERR6110402	28883	G	C	1	2021-06-01	Spain
N_235_F	N	235	ERR6110402	28977	C	T	0,995816	2021-06-01	Spain
N_243_C	N	243	ERR6110402	29000	G	T	0,969231	2021-06-01	Spain
ORF1ab_1001_I	ORF1ab	1001	ERR6110403	3267	C	T	1	2021-06-01	Spain
ORF1ab_1708_D	ORF1ab	1708	ERR6110403	5388	C	A	1	2021-06-01	Spain
ORF1ab_2230_T	ORF1ab	2230	ERR6110403	6954	T	C	1	2021-06-01	Spain
ORF1ab_3674_NA	ORF1ab	3674	ERR6110403	11287	G	-TCTGGTTTT	0,8973	2021-06-01	Spain
ORF1ab_314_L	ORF1ab	314	ERR6110403	14408	C	T	0,99911	2021-06-01	Spain
ORF1ab_1097_S	ORF1ab	1097	ERR6110403	16756	C	T	0,996296	2021-06-01	Spain
S_68_NA	S	68	ERR6110403	21764	A	-TACATG	0,914729	2021-06-01	Spain
S_143_NA	S	143	ERR6110403	21990	T	-TTA	0,742138	2021-06-01	Spain
S_570_D	S	570	ERR6110403	23271	C	A	1	2021-06-01	Spain
S_614_G	S	614	ERR6110403	23403	A	G	1	2021-06-01	Spain
S_681_H	S	681	ERR6110403	23604	C	A	1	2021-06-01	Spain
S_716_I	S	716	ERR6110403	23709	C	T	1	2021-06-01	Spain
S_982_A	S	982	ERR6110403	24506	T	G	1	2021-06-01	Spain
S_1118_H	S	1118	ERR6110403	24914	G	C	1	2021-06-01	Spain
ORF8_22_I	ORF8	22	ERR6110403	27957	T	A	1	2021-06-01	Spain
ORF8_27_*	ORF8	27	ERR6110403	27972	C	T	1	2021-06-01	Spain
ORF8_52_I	ORF8	52	ERR6110403	28048	G	T	1	2021-06-01	Spain
ORF8_73_C	ORF8	73	ERR6110403	28111	A	G	1	2021-06-01	Spain
N_3_H	N	3	ERR6110403	28280	G	C	0,998888	2021-06-01	Spain
N_3_V	N	3	ERR6110403	28281	A	T	1	2021-06-01	Spain
N_3_E	N	3	ERR6110403	28282	T	A	1	2021-06-01	Spain
N_203_K	N	203	ERR6110403	28881	G	A	1	2021-06-01	Spain
N_204_R	N	204	ERR6110403	28883	G	C	1	2021-06-01	Spain
N_235_F	N	235	ERR6110403	28977	C	T	1	2021-06-01	Spain
ORF1ab_309_L	ORF1ab	309	ERR6110406	1191	C	T	1	2021-06-02	Spain
ORF1ab_676_P	ORF1ab	676	ERR6110406	2292	A	C	1	2021-06-02	Spain
ORF1ab_1640_L	ORF1ab	1640	ERR6110406	5184	C	T	1	2021-06-02	Spain
ORF1ab_3209_V	ORF1ab	3209	ERR6110406	9891	C	T	1	2021-06-02	Spain
ORF1ab_3718_A	ORF1ab	3718	ERR6110406	11418	T	C	1	2021-06-02	Spain
ORF1ab_4357_V	ORF1ab	4357	ERR6110406	13335	C	T	0,107561	2021-06-02	Spain
ORF1ab_314_L	ORF1ab	314	ERR6110406	14408	C	T	1	2021-06-02	Spain
ORF1ab_662_S	ORF1ab	662	ERR6110406	15451	G	A	1	2021-06-02	Spain
ORF1ab_1000_L	ORF1ab	1000	ERR6110406	16466	C	T	1	2021-06-02	Spain
ORF1ab_1569_NA	ORF1ab	1569	ERR6110406	18174	A	-CCT	0,0716656	2021-06-02	Spain
ORF1ab_1570_L	ORF1ab	1570	ERR6110406	18176	C	T	0,998755	2021-06-02	Spain
S_19_R	S	19	ERR6110406	21618	C	G	1	2021-06-02	Spain
S_27_S	S	27	ERR6110406	21641	G	T	1	2021-06-02	Spain
S_452_R	S	452	ERR6110406	22917	T	G	1	2021-06-02	Spain
S_478_K	S	478	ERR6110406	22995	C	A	1	2021-06-02	Spain
S_614_G	S	614	ERR6110406	23403	A	G	1	2021-06-02	Spain
S_681_R	S	681	ERR6110406	23604	C	G	1	2021-06-02	Spain
S_950_N	S	950	ERR6110406	24410	G	A	0,992322	2021-06-02	Spain
ORF3a_26_L	ORF3a	26	ERR6110406	25469	C	T	0,998858	2021-06-02	Spain
M_82_T	M	82	ERR6110406	26767	T	C	1	2021-06-02	Spain
ORF7a_82_A	ORF7a	82	ERR6110406	27638	T	C	1	2021-06-02	Spain
ORF7a_94_H	ORF7a	94	ERR6110406	27675	A	C	0,0539773	2021-06-02	Spain
ORF7a_116_F	ORF7a	116	ERR6110406	27739	C	T	1	2021-06-02	Spain
ORF7a_120_I	ORF7a	120	ERR6110406	27752	C	T	1	2021-06-02	Spain
ORF8_118_NA	ORF8	118	ERR6110406	28247	A	-GATTTC	0,893167	2021-06-02	Spain
N_63_G	N	63	ERR6110406	28461	A	G	0,991536	2021-06-02	Spain
N_203_M	N	203	ERR6110406	28881	G	T	1	2021-06-02	Spain
N_377_Y	N	377	ERR6110406	29402	G	T	0,997475	2021-06-02	Spain
ORF1ab_1306_S	ORF1ab	1306	ERR6110407	4181	G	T	1	2021-06-02	Spain
ORF1ab_2046_L	ORF1ab	2046	ERR6110407	6402	C	T	0,998444	2021-06-02	Spain
ORF1ab_2287_S	ORF1ab	2287	ERR6110407	7124	C	T	1	2021-06-02	Spain
ORF1ab_2930_L	ORF1ab	2930	ERR6110407	9053	G	T	1	2021-06-02	Spain
ORF1ab_3255_I	ORF1ab	3255	ERR6110407	10029	C	T	1	2021-06-02	Spain
ORF1ab_3646_A	ORF1ab	3646	ERR6110407	11201	A	G	0,998933	2021-06-02	Spain
ORF1ab_314_L	ORF1ab	314	ERR6110407	14408	C	T	1	2021-06-02	Spain
ORF1ab_662_S	ORF1ab	662	ERR6110407	15451	G	A	0,998996	2021-06-02	Spain
ORF1ab_1000_L	ORF1ab	1000	ERR6110407	16466	C	T	0,998141	2021-06-02	Spain
ORF1ab_1918_V	ORF1ab	1918	ERR6110407	19220	C	T	0,998742	2021-06-02	Spain
S_19_R	S	19	ERR6110407	21618	C	G	1	2021-06-02	Spain
S_452_R	S	452	ERR6110407	22917	T	G	0,995885	2021-06-02	Spain
S_478_K	S	478	ERR6110407	22995	C	A	1	2021-06-02	Spain
S_614_G	S	614	ERR6110407	23403	A	G	1	2021-06-02	Spain
S_681_R	S	681	ERR6110407	23604	C	G	1	2021-06-02	Spain
S_950_N	S	950	ERR6110407	24410	G	A	0,989975	2021-06-02	Spain
ORF3a_26_L	ORF3a	26	ERR6110407	25469	C	T	1	2021-06-02	Spain
ORF3a_78_Y	ORF3a	78	ERR6110407	25624	C	T	0,185252	2021-06-02	Spain
M_82_T	M	82	ERR6110407	26767	T	C	0,998336	2021-06-02	Spain
ORF7a_82_A	ORF7a	82	ERR6110407	27638	T	C	1	2021-06-02	Spain
ORF7a_120_I	ORF7a	120	ERR6110407	27752	C	T	0,997076	2021-06-02	Spain
ORF7b_40_I	ORF7b	40	ERR6110407	27874	C	T	1	2021-06-02	Spain
ORF8_118_NA	ORF8	118	ERR6110407	28247	A	-GATTTC	0,882481	2021-06-02	Spain
N_63_G	N	63	ERR6110407	28461	A	G	0,990874	2021-06-02	Spain
N_99_S	N	99	ERR6110407	28568	G	A	1	2021-06-02	Spain
N_203_M	N	203	ERR6110407	28881	G	T	1	2021-06-02	Spain
N_215_C	N	215	ERR6110407	28916	G	T	1	2021-06-02	Spain
N_377_Y	N	377	ERR6110407	29402	G	T	0,997506	2021-06-02	Spain
ORF1ab_1001_I	ORF1ab	1001	ERR6110408	3267	C	T	1	2021-05-18	Spain
ORF1ab_1708_D	ORF1ab	1708	ERR6110408	5388	C	A	0,999097	2021-05-18	Spain
ORF1ab_2230_T	ORF1ab	2230	ERR6110408	6954	T	C	1	2021-05-18	Spain
ORF1ab_2607_K	ORF1ab	2607	ERR6110408	8084	G	A	0,402834	2021-05-18	Spain
ORF1ab_3674_NA	ORF1ab	3674	ERR6110408	11287	G	-TCTGGTTTT	0,916463	2021-05-18	Spain
ORF1ab_314_L	ORF1ab	314	ERR6110408	14408	C	T	1	2021-05-18	Spain
ORF1ab_1097_S	ORF1ab	1097	ERR6110408	16756	C	T	0,992629	2021-05-18	Spain
S_68_NA	S	68	ERR6110408	21764	A	-TACATG	0,931818	2021-05-18	Spain
S_143_NA	S	143	ERR6110408	21990	T	-TTA	0,764069	2021-05-18	Spain
S_501_Y	S	501	ERR6110408	23063	A	T	1	2021-05-18	Spain
S_570_D	S	570	ERR6110408	23271	C	A	1	2021-05-18	Spain
S_614_G	S	614	ERR6110408	23403	A	G	1	2021-05-18	Spain
S_681_H	S	681	ERR6110408	23604	C	A	1	2021-05-18	Spain
S_716_I	S	716	ERR6110408	23709	C	T	1	2021-05-18	Spain
S_982_A	S	982	ERR6110408	24506	T	G	0,995223	2021-05-18	Spain
S_1118_H	S	1118	ERR6110408	24914	G	C	1	2021-05-18	Spain
ORF8_22_I	ORF8	22	ERR6110408	27957	T	A	1	2021-05-18	Spain
ORF8_27_*	ORF8	27	ERR6110408	27972	C	T	1	2021-05-18	Spain
ORF8_52_I	ORF8	52	ERR6110408	28048	G	T	1	2021-05-18	Spain
ORF8_73_C	ORF8	73	ERR6110408	28111	A	G	1	2021-05-18	Spain
N_3_H	N	3	ERR6110408	28280	G	C	1	2021-05-18	Spain
N_3_V	N	3	ERR6110408	28281	A	T	0,998377	2021-05-18	Spain
N_3_E	N	3	ERR6110408	28282	T	A	1	2021-05-18	Spain
N_203_K	N	203	ERR6110408	28881	G	A	1	2021-05-18	Spain
N_204_R	N	204	ERR6110408	28883	G	C	1	2021-05-18	Spain
N_235_F	N	235	ERR6110408	28977	C	T	1	2021-05-18	Spain
ORF1ab_75_E	ORF1ab	75	ERR6110409	490	T	A	0,0590842	2021-06-04	Spain
ORF1ab_1306_S	ORF1ab	1306	ERR6110409	4181	G	T	1	2021-06-04	Spain
ORF1ab_2046_L	ORF1ab	2046	ERR6110409	6402	C	T	0,833333	2021-06-04	Spain
ORF1ab_2144_NA	ORF1ab	2144	ERR6110409	6696	C	+T	0,152751	2021-06-04	Spain
ORF1ab_2930_L	ORF1ab	2930	ERR6110409	9053	G	T	1	2021-06-04	Spain
ORF1ab_3255_I	ORF1ab	3255	ERR6110409	10029	C	T	1	2021-06-04	Spain
ORF1ab_3265_NA	ORF1ab	3265	ERR6110409	10059	G	+T	0,0621469	2021-06-04	Spain
ORF1ab_3646_A	ORF1ab	3646	ERR6110409	11201	A	G	1	2021-06-04	Spain
ORF1ab_3916_NA	ORF1ab	3916	ERR6110409	12013	T	-G	0,0530691	2021-06-04	Spain
ORF1ab_4092_V	ORF1ab	4092	ERR6110409	12540	C	T	0,0723938	2021-06-04	Spain
ORF1ab_314_L	ORF1ab	314	ERR6110409	14408	C	T	1	2021-06-04	Spain
ORF1ab_662_S	ORF1ab	662	ERR6110409	15451	G	A	0,998555	2021-06-04	Spain
ORF1ab_1000_L	ORF1ab	1000	ERR6110409	16466	C	T	1	2021-06-04	Spain
ORF1ab_1918_V	ORF1ab	1918	ERR6110409	19220	C	T	0,983723	2021-06-04	Spain
ORF1ab_2222_NA	ORF1ab	2222	ERR6110409	20133	C	-G	0,068323	2021-06-04	Spain
ORF1ab_2329_NA	ORF1ab	2329	ERR6110409	20453	A	+T	0,0547945	2021-06-04	Spain
S_19_R	S	19	ERR6110409	21618	C	G	1	2021-06-04	Spain
S_614_G	S	614	ERR6110409	23403	A	G	1	2021-06-04	Spain
S_681_R	S	681	ERR6110409	23604	C	G	0,998938	2021-06-04	Spain
S_950_N	S	950	ERR6110409	24410	G	A	0,998464	2021-06-04	Spain
S_969_NA	S	969	ERR6110409	24468	A	-T	0,0609756	2021-06-04	Spain
S_982_A	S	982	ERR6110409	24506	T	G	0,0548148	2021-06-04	Spain
ORF3a_26_L	ORF3a	26	ERR6110409	25469	C	T	1	2021-06-04	Spain
M_82_T	M	82	ERR6110409	26767	T	C	0,998437	2021-06-04	Spain
ORF7a_82_A	ORF7a	82	ERR6110409	27638	T	C	0,990385	2021-06-04	Spain
ORF7b_40_I	ORF7b	40	ERR6110409	27874	C	T	1	2021-06-04	Spain
ORF8_118_NA	ORF8	118	ERR6110409	28247	A	-GATTTC	0,881135	2021-06-04	Spain
N_63_G	N	63	ERR6110409	28461	A	G	0,993103	2021-06-04	Spain
N_99_S	N	99	ERR6110409	28568	G	A	1	2021-06-04	Spain
N_203_M	N	203	ERR6110409	28881	G	T	0,983871	2021-06-04	Spain
N_215_C	N	215	ERR6110409	28916	G	T	0,991453	2021-06-04	Spain
N_377_Y	N	377	ERR6110409	29402	G	T	1	2021-06-04	Spain
ORF1ab_1001_I	ORF1ab	1001	ERR6110410	3267	C	T	1	2021-06-04	Spain
ORF1ab_1708_D	ORF1ab	1708	ERR6110410	5388	C	A	1	2021-06-04	Spain
ORF1ab_2144_NA	ORF1ab	2144	ERR6110410	6696	C	+T	0,0594439	2021-06-04	Spain
ORF1ab_2230_T	ORF1ab	2230	ERR6110410	6954	T	C	1	2021-06-04	Spain
ORF1ab_3674_NA	ORF1ab	3674	ERR6110410	11287	G	-TCTGGTTTT	0,918256	2021-06-04	Spain
ORF1ab_314_L	ORF1ab	314	ERR6110410	14408	C	T	0,997814	2021-06-04	Spain
ORF1ab_1097_S	ORF1ab	1097	ERR6110410	16756	C	T	1	2021-06-04	Spain
S_68_NA	S	68	ERR6110410	21764	A	-TACATG	0,95082	2021-06-04	Spain
S_143_NA	S	143	ERR6110410	21990	T	-TTA	0,780193	2021-06-04	Spain
S_501_Y	S	501	ERR6110410	23063	A	T	1	2021-06-04	Spain
S_570_D	S	570	ERR6110410	23271	C	A	1	2021-06-04	Spain
S_614_G	S	614	ERR6110410	23403	A	G	0,997596	2021-06-04	Spain
S_681_H	S	681	ERR6110410	23604	C	A	1	2021-06-04	Spain
S_716_I	S	716	ERR6110410	23709	C	T	1	2021-06-04	Spain
S_957_L	S	957	ERR6110410	24432	A	T	1	2021-06-04	Spain
S_982_A	S	982	ERR6110410	24506	T	G	1	2021-06-04	Spain
S_1118_H	S	1118	ERR6110410	24914	G	C	0,998814	2021-06-04	Spain
ORF8_22_I	ORF8	22	ERR6110410	27957	T	A	1	2021-06-04	Spain
ORF8_27_*	ORF8	27	ERR6110410	27972	C	T	1	2021-06-04	Spain
ORF8_52_I	ORF8	52	ERR6110410	28048	G	T	1	2021-06-04	Spain
ORF8_73_C	ORF8	73	ERR6110410	28111	A	G	1	2021-06-04	Spain
N_3_H	N	3	ERR6110410	28280	G	C	1	2021-06-04	Spain
N_3_V	N	3	ERR6110410	28281	A	T	1	2021-06-04	Spain
N_3_E	N	3	ERR6110410	28282	T	A	1	2021-06-04	Spain
N_203_K	N	203	ERR6110410	28881	G	A	1	2021-06-04	Spain
N_204_R	N	204	ERR6110410	28883	G	C	1	2021-06-04	Spain
N_235_F	N	235	ERR6110410	28977	C	T	0,993197	2021-06-04	Spain
ORF1ab_1001_I	ORF1ab	1001	ERR6120070	3267	C	T	0,999067	2021-05-05	Slovakia
ORF1ab_1708_D	ORF1ab	1708	ERR6120070	5388	C	A	1	2021-05-05	Slovakia
ORF1ab_2230_T	ORF1ab	2230	ERR6120070	6954	T	C	1	2021-05-05	Slovakia
ORF1ab_3674_NA	ORF1ab	3674	ERR6120070	11287	G	-TCTGGTTTT	0,772901	2021-05-05	Slovakia
ORF1ab_314_L	ORF1ab	314	ERR6120070	14408	C	T	1	2021-05-05	Slovakia
S_68_NA	S	68	ERR6120070	21764	A	-TACATG	0,949672	2021-05-05	Slovakia
S_143_NA	S	143	ERR6120070	21990	T	-TTA	0,655109	2021-05-05	Slovakia
S_501_Y	S	501	ERR6120070	23063	A	T	0,996016	2021-05-05	Slovakia
S_570_D	S	570	ERR6120070	23271	C	A	0,998912	2021-05-05	Slovakia
S_614_G	S	614	ERR6120070	23403	A	G	0,999753	2021-05-05	Slovakia
S_681_R	S	681	ERR6120070	23604	C	G	1	2021-05-05	Slovakia
S_716_I	S	716	ERR6120070	23709	C	T	1	2021-05-05	Slovakia
S_982_A	S	982	ERR6120070	24506	T	G	1	2021-05-05	Slovakia
S_1118_H	S	1118	ERR6120070	24914	G	C	0,999259	2021-05-05	Slovakia
ORF3a_110_S	ORF3a	110	ERR6120070	25720	G	T	1	2021-05-05	Slovakia
ORF8_27_*	ORF8	27	ERR6120070	27972	C	T	1	2021-05-05	Slovakia
ORF8_52_I	ORF8	52	ERR6120070	28048	G	T	1	2021-05-05	Slovakia
ORF8_68_*	ORF8	68	ERR6120070	28095	A	T	0,98434	2021-05-05	Slovakia
ORF8_73_C	ORF8	73	ERR6120070	28111	A	G	1	2021-05-05	Slovakia
N_235_F	N	235	ERR6120070	28977	C	T	1	2021-05-05	Slovakia
N_265_I	N	265	ERR6120070	29067	C	T	0,0740741	2021-05-05	Slovakia
ORF1ab_1001_I	ORF1ab	1001	ERR6120071	3267	C	T	1	2021-05-05	Slovakia
ORF1ab_1708_D	ORF1ab	1708	ERR6120071	5388	C	A	0,999632	2021-05-05	Slovakia
ORF1ab_1826_D	ORF1ab	1826	ERR6120071	5743	G	C	0,058074	2021-05-05	Slovakia
ORF1ab_1827_H	ORF1ab	1827	ERR6120071	5744	T	C	0,0531196	2021-05-05	Slovakia
ORF1ab_2230_T	ORF1ab	2230	ERR6120071	6954	T	C	0,999327	2021-05-05	Slovakia
ORF1ab_3674_NA	ORF1ab	3674	ERR6120071	11287	G	-TCTGGTTTT	0,746429	2021-05-05	Slovakia
ORF1ab_314_L	ORF1ab	314	ERR6120071	14408	C	T	0,999451	2021-05-05	Slovakia
ORF1ab_702_A	ORF1ab	702	ERR6120071	15572	A	C	0,0578551	2021-05-05	Slovakia
S_68_NA	S	68	ERR6120071	21764	A	-TACATG	0,922816	2021-05-05	Slovakia
S_143_NA	S	143	ERR6120071	21990	T	-TTA	0,604044	2021-05-05	Slovakia
S_501_Y	S	501	ERR6120071	23063	A	T	1	2021-05-05	Slovakia
S_570_D	S	570	ERR6120071	23271	C	A	0,99966	2021-05-05	Slovakia
S_614_G	S	614	ERR6120071	23403	A	G	0,999704	2021-05-05	Slovakia
S_681_R	S	681	ERR6120071	23604	C	G	0,997749	2021-05-05	Slovakia
S_716_I	S	716	ERR6120071	23709	C	T	0,999204	2021-05-05	Slovakia
S_982_A	S	982	ERR6120071	24506	T	G	1	2021-05-05	Slovakia
S_1118_H	S	1118	ERR6120071	24914	G	C	0,998757	2021-05-05	Slovakia
ORF3a_110_S	ORF3a	110	ERR6120071	25720	G	T	0,998581	2021-05-05	Slovakia
ORF8_27_*	ORF8	27	ERR6120071	27972	C	T	0,999459	2021-05-05	Slovakia
ORF8_52_I	ORF8	52	ERR6120071	28048	G	T	0,999087	2021-05-05	Slovakia
ORF8_68_*	ORF8	68	ERR6120071	28095	A	T	0,987002	2021-05-05	Slovakia
ORF8_73_C	ORF8	73	ERR6120071	28111	A	G	0,999635	2021-05-05	Slovakia
N_203_K	N	203	ERR6120071	28881	G	A	1	2021-05-05	Slovakia
N_204_R	N	204	ERR6120071	28883	G	C	1	2021-05-05	Slovakia
N_204_A	N	204	ERR6120071	28884	G	C	0,991453	2021-05-05	Slovakia
N_235_F	N	235	ERR6120071	28977	C	T	0,998755	2021-05-05	Slovakia
ORF1ab_1001_I	ORF1ab	1001	ERR6120072	3267	C	T	1	2021-05-12	Slovakia
ORF1ab_1299_L	ORF1ab	1299	ERR6120072	4160	G	T	0,993188	2021-05-12	Slovakia
ORF1ab_1708_D	ORF1ab	1708	ERR6120072	5388	C	A	1	2021-05-12	Slovakia
ORF1ab_2230_T	ORF1ab	2230	ERR6120072	6954	T	C	1	2021-05-12	Slovakia
ORF1ab_3674_NA	ORF1ab	3674	ERR6120072	11287	G	-TCTGGTTTT	0,776761	2021-05-12	Slovakia
ORF1ab_314_L	ORF1ab	314	ERR6120072	14408	C	T	0,999195	2021-05-12	Slovakia
ORF1ab_1161_S	ORF1ab	1161	ERR6120072	16948	C	T	0,0612028	2021-05-12	Slovakia
S_4_NA	S	4	ERR6120072	21574	T	-C	0,0546448	2021-05-12	Slovakia
S_5_F	S	5	ERR6120072	21575	C	T	1	2021-05-12	Slovakia
S_68_NA	S	68	ERR6120072	21764	A	-TACATG	0,928832	2021-05-12	Slovakia
S_143_NA	S	143	ERR6120072	21990	T	-TTA	0,675841	2021-05-12	Slovakia
S_490_S	S	490	ERR6120072	23031	T	C	0,99	2021-05-12	Slovakia
S_501_Y	S	501	ERR6120072	23063	A	T	1	2021-05-12	Slovakia
S_570_D	S	570	ERR6120072	23271	C	A	0,999481	2021-05-12	Slovakia
S_614_G	S	614	ERR6120072	23403	A	G	0,999773	2021-05-12	Slovakia
S_681_H	S	681	ERR6120072	23604	C	A	1	2021-05-12	Slovakia
S_716_I	S	716	ERR6120072	23709	C	T	1	2021-05-12	Slovakia
S_982_A	S	982	ERR6120072	24506	T	G	0,999496	2021-05-12	Slovakia
S_1118_H	S	1118	ERR6120072	24914	G	C	1	2021-05-12	Slovakia
ORF3a_151_I	ORF3a	151	ERR6120072	25844	C	T	0,998111	2021-05-12	Slovakia
ORF8_27_*	ORF8	27	ERR6120072	27972	C	T	1	2021-05-12	Slovakia
ORF8_52_I	ORF8	52	ERR6120072	28048	G	T	1	2021-05-12	Slovakia
ORF8_73_C	ORF8	73	ERR6120072	28111	A	G	0,999697	2021-05-12	Slovakia
N_203_K	N	203	ERR6120072	28881	G	A	1	2021-05-12	Slovakia
N_204_R	N	204	ERR6120072	28883	G	C	1	2021-05-12	Slovakia
N_235_F	N	235	ERR6120072	28977	C	T	1	2021-05-12	Slovakia
N_254_V	N	254	ERR6120072	29034	C	T	0,0551876	2021-05-12	Slovakia
ORF1ab_1001_I	ORF1ab	1001	ERR6120073	3267	C	T	0,998592	2021-04-22	Slovakia
ORF1ab_1708_D	ORF1ab	1708	ERR6120073	5388	C	A	1	2021-04-22	Slovakia
ORF1ab_1826_D	ORF1ab	1826	ERR6120073	5743	G	C	0,0532815	2021-04-22	Slovakia
ORF1ab_2048_Y	ORF1ab	2048	ERR6120073	6408	C	A	0,999136	2021-04-22	Slovakia
ORF1ab_2230_T	ORF1ab	2230	ERR6120073	6954	T	C	0,99952	2021-04-22	Slovakia
ORF1ab_3674_NA	ORF1ab	3674	ERR6120073	11287	G	-TCTGGTTTT	0,752521	2021-04-22	Slovakia
ORF1ab_4176_R	ORF1ab	4176	ERR6120073	12792	A	G	0,993283	2021-04-22	Slovakia
ORF1ab_314_L	ORF1ab	314	ERR6120073	14408	C	T	1	2021-04-22	Slovakia
ORF1ab_797_I	ORF1ab	797	ERR6120073	15857	C	T	0,998839	2021-04-22	Slovakia
S_68_NA	S	68	ERR6120073	21764	A	-TACATG	0,940945	2021-04-22	Slovakia
S_143_NA	S	143	ERR6120073	21990	T	-TTA	0,669643	2021-04-22	Slovakia
S_501_Y	S	501	ERR6120073	23063	A	T	1	2021-04-22	Slovakia
S_570_D	S	570	ERR6120073	23271	C	A	0,999488	2021-04-22	Slovakia
S_614_G	S	614	ERR6120073	23403	A	G	0,999305	2021-04-22	Slovakia
S_681_H	S	681	ERR6120073	23604	C	A	1	2021-04-22	Slovakia
S_716_I	S	716	ERR6120073	23709	C	T	1	2021-04-22	Slovakia
S_747_I	S	747	ERR6120073	23802	C	T	0,995349	2021-04-22	Slovakia
S_982_A	S	982	ERR6120073	24506	T	G	0,999348	2021-04-22	Slovakia
S_1118_H	S	1118	ERR6120073	24914	G	C	1	2021-04-22	Slovakia
ORF3a_240_L	ORF3a	240	ERR6120073	26111	C	T	0,997326	2021-04-22	Slovakia
ORF7a_28_I	ORF7a	28	ERR6120073	27476	C	T	0,357692	2021-04-22	Slovakia
ORF7a_109_NA	ORF7a	109	ERR6120073	27720	T	-ATA	0,532698	2021-04-22	Slovakia
ORF8_27_*	ORF8	27	ERR6120073	27972	C	T	1	2021-04-22	Slovakia
ORF8_52_I	ORF8	52	ERR6120073	28048	G	T	1	2021-04-22	Slovakia
ORF8_68_*	ORF8	68	ERR6120073	28095	A	T	0,981405	2021-04-22	Slovakia
ORF8_73_C	ORF8	73	ERR6120073	28111	A	G	1	2021-04-22	Slovakia
N_203_K	N	203	ERR6120073	28881	G	A	1	2021-04-22	Slovakia
N_204_R	N	204	ERR6120073	28883	G	C	1	2021-04-22	Slovakia
N_204_A	N	204	ERR6120073	28884	G	C	0,994286	2021-04-22	Slovakia
N_235_F	N	235	ERR6120073	28977	C	T	1	2021-04-22	Slovakia
ORF1ab_1001_I	ORF1ab	1001	ERR6120074	3267	C	T	1	2021-04-15	Slovakia
ORF1ab_1708_D	ORF1ab	1708	ERR6120074	5388	C	A	1	2021-04-15	Slovakia
ORF1ab_2230_T	ORF1ab	2230	ERR6120074	6954	T	C	0,997845	2021-04-15	Slovakia
ORF1ab_3353_R	ORF1ab	3353	ERR6120074	10323	A	G	0,998114	2021-04-15	Slovakia
ORF1ab_3674_NA	ORF1ab	3674	ERR6120074	11287	G	-TCTGGTTTT	0,756912	2021-04-15	Slovakia
ORF1ab_4133_T	ORF1ab	4133	ERR6120074	12662	G	A	0,996678	2021-04-15	Slovakia
ORF1ab_314_L	ORF1ab	314	ERR6120074	14408	C	T	1	2021-04-15	Slovakia
S_68_NA	S	68	ERR6120074	21764	A	-TACATG	0,947461	2021-04-15	Slovakia
S_143_NA	S	143	ERR6120074	21990	T	-TTA	0,625	2021-04-15	Slovakia
S_501_Y	S	501	ERR6120074	23063	A	T	1	2021-04-15	Slovakia
S_570_D	S	570	ERR6120074	23271	C	A	1	2021-04-15	Slovakia
S_614_G	S	614	ERR6120074	23403	A	G	0,999346	2021-04-15	Slovakia
S_681_H	S	681	ERR6120074	23604	C	A	1	2021-04-15	Slovakia
S_716_I	S	716	ERR6120074	23709	C	T	0,998302	2021-04-15	Slovakia
S_982_A	S	982	ERR6120074	24506	T	G	1	2021-04-15	Slovakia
S_1118_H	S	1118	ERR6120074	24914	G	C	1	2021-04-15	Slovakia
ORF8_27_*	ORF8	27	ERR6120074	27972	C	T	0,99894	2021-04-15	Slovakia
ORF8_52_I	ORF8	52	ERR6120074	28048	G	T	1	2021-04-15	Slovakia
ORF8_68_*	ORF8	68	ERR6120074	28095	A	T	0,989916	2021-04-15	Slovakia
ORF8_73_C	ORF8	73	ERR6120074	28111	A	G	0,99818	2021-04-15	Slovakia
N_235_F	N	235	ERR6120074	28977	C	T	0,998379	2021-04-15	Slovakia
ORF1ab_1001_I	ORF1ab	1001	ERR6120075	3267	C	T	1	2021-04-23	Slovakia
ORF1ab_1708_D	ORF1ab	1708	ERR6120075	5388	C	A	1	2021-04-23	Slovakia
ORF1ab_2230_T	ORF1ab	2230	ERR6120075	6954	T	C	0,998553	2021-04-23	Slovakia
ORF1ab_3674_NA	ORF1ab	3674	ERR6120075	11287	G	-TCTGGTTTT	0,772436	2021-04-23	Slovakia
ORF1ab_216_S	ORF1ab	216	ERR6120075	14113	A	T	0,997689	2021-04-23	Slovakia
ORF1ab_314_L	ORF1ab	314	ERR6120075	14408	C	T	0,999415	2021-04-23	Slovakia
S_68_NA	S	68	ERR6120075	21764	A	-TACATG	0,932764	2021-04-23	Slovakia
S_143_NA	S	143	ERR6120075	21990	T	-TTA	0,640732	2021-04-23	Slovakia
S_242_NA	S	242	ERR6120075	22288	T	-GCTTTA	0,0858688	2021-04-23	Slovakia
S_501_Y	S	501	ERR6120075	23063	A	T	0,998435	2021-04-23	Slovakia
S_570_D	S	570	ERR6120075	23271	C	A	0,999801	2021-04-23	Slovakia
S_614_G	S	614	ERR6120075	23403	A	G	0,999648	2021-04-23	Slovakia
S_681_H	S	681	ERR6120075	23604	C	A	1	2021-04-23	Slovakia
S_716_I	S	716	ERR6120075	23709	C	T	1	2021-04-23	Slovakia
S_982_A	S	982	ERR6120075	24506	T	G	1	2021-04-23	Slovakia
S_1118_H	S	1118	ERR6120075	24914	G	C	1	2021-04-23	Slovakia
ORF8_27_*	ORF8	27	ERR6120075	27972	C	T	0,999184	2021-04-23	Slovakia
ORF8_52_I	ORF8	52	ERR6120075	28048	G	T	1	2021-04-23	Slovakia
ORF8_68_*	ORF8	68	ERR6120075	28095	A	T	0,994437	2021-04-23	Slovakia
ORF8_73_C	ORF8	73	ERR6120075	28111	A	G	0,999717	2021-04-23	Slovakia
N_235_F	N	235	ERR6120075	28977	C	T	1	2021-04-23	Slovakia
ORF1ab_1001_I	ORF1ab	1001	ERR6120076	3267	C	T	0,999209	2021-04-19	Slovakia
ORF1ab_1554_Y	ORF1ab	1554	ERR6120076	4925	G	T	0,145038	2021-04-19	Slovakia
ORF1ab_1708_D	ORF1ab	1708	ERR6120076	5388	C	A	1	2021-04-19	Slovakia
ORF1ab_2230_T	ORF1ab	2230	ERR6120076	6954	T	C	0,997788	2021-04-19	Slovakia
ORF1ab_3674_NA	ORF1ab	3674	ERR6120076	11287	G	-TCTGGTTTT	0,737624	2021-04-19	Slovakia
ORF1ab_314_L	ORF1ab	314	ERR6120076	14408	C	T	1	2021-04-19	Slovakia
S_68_NA	S	68	ERR6120076	21764	A	-TACATG	0,92068	2021-04-19	Slovakia
S_143_NA	S	143	ERR6120076	21990	T	-TTA	0,656	2021-04-19	Slovakia
S_501_Y	S	501	ERR6120076	23063	A	T	1	2021-04-19	Slovakia
S_570_D	S	570	ERR6120076	23271	C	A	1	2021-04-19	Slovakia
S_614_G	S	614	ERR6120076	23403	A	G	1	2021-04-19	Slovakia
S_681_H	S	681	ERR6120076	23604	C	A	1	2021-04-19	Slovakia
S_716_I	S	716	ERR6120076	23709	C	T	0,997167	2021-04-19	Slovakia
S_982_A	S	982	ERR6120076	24506	T	G	0,999537	2021-04-19	Slovakia
S_1118_H	S	1118	ERR6120076	24914	G	C	0,998912	2021-04-19	Slovakia
ORF7a_75_H	ORF7a	75	ERR6120076	27616	T	C	1	2021-04-19	Slovakia
ORF7a_97_NA	ORF7a	97	ERR6120076	27684	C	-TCTCCAATTTT	0,170213	2021-04-19	Slovakia
ORF8_27_*	ORF8	27	ERR6120076	27972	C	T	1	2021-04-19	Slovakia
ORF8_52_I	ORF8	52	ERR6120076	28048	G	T	1	2021-04-19	Slovakia
ORF8_68_*	ORF8	68	ERR6120076	28095	A	T	0,977839	2021-04-19	Slovakia
ORF8_73_C	ORF8	73	ERR6120076	28111	A	G	0,997674	2021-04-19	Slovakia
N_235_F	N	235	ERR6120076	28977	C	T	1	2021-04-19	Slovakia
ORF1ab_1001_I	ORF1ab	1001	ERR6120077	3267	C	T	1	2021-04-28	Slovakia
ORF1ab_1708_D	ORF1ab	1708	ERR6120077	5388	C	A	1	2021-04-28	Slovakia
ORF1ab_2569_T	ORF1ab	2569	ERR6120077	7971	T	C	0,0722367	2021-04-28	Slovakia
ORF1ab_3674_NA	ORF1ab	3674	ERR6120077	11287	G	-TCTGGTTTT	0,773692	2021-04-28	Slovakia
ORF1ab_314_L	ORF1ab	314	ERR6120077	14408	C	T	1	2021-04-28	Slovakia
S_68_NA	S	68	ERR6120077	21764	A	-TACATG	0,925806	2021-04-28	Slovakia
S_95_I	S	95	ERR6120077	21846	C	T	0,0517241	2021-04-28	Slovakia
S_143_NA	S	143	ERR6120077	21990	T	-TTA	0,644377	2021-04-28	Slovakia
S_178_G	S	178	ERR6120077	22095	A	G	0,994681	2021-04-28	Slovakia
S_501_Y	S	501	ERR6120077	23063	A	T	0,99	2021-04-28	Slovakia
S_570_D	S	570	ERR6120077	23271	C	A	1	2021-04-28	Slovakia
S_614_G	S	614	ERR6120077	23403	A	G	0,999549	2021-04-28	Slovakia
S_681_H	S	681	ERR6120077	23604	C	A	1	2021-04-28	Slovakia
S_716_I	S	716	ERR6120077	23709	C	T	1	2021-04-28	Slovakia
S_982_A	S	982	ERR6120077	24506	T	G	0,999258	2021-04-28	Slovakia
S_1118_H	S	1118	ERR6120077	24914	G	C	1	2021-04-28	Slovakia
ORF3a_57_H	ORF3a	57	ERR6120077	25563	G	T	1	2021-04-28	Slovakia
ORF8_27_*	ORF8	27	ERR6120077	27972	C	T	1	2021-04-28	Slovakia
ORF8_52_I	ORF8	52	ERR6120077	28048	G	T	1	2021-04-28	Slovakia
ORF8_68_*	ORF8	68	ERR6120077	28095	A	T	0,986607	2021-04-28	Slovakia
ORF8_73_C	ORF8	73	ERR6120077	28111	A	G	0,998724	2021-04-28	Slovakia
N_128_E	N	128	ERR6120077	28657	C	A	0,996805	2021-04-28	Slovakia
N_235_F	N	235	ERR6120077	28977	C	T	1	2021-04-28	Slovakia
ORF1ab_1001_I	ORF1ab	1001	ERR6120078	3267	C	T	0,999151	2021-04-28	Slovakia
ORF1ab_1708_D	ORF1ab	1708	ERR6120078	5388	C	A	1	2021-04-28	Slovakia
ORF1ab_1826_D	ORF1ab	1826	ERR6120078	5743	G	C	0,0560579	2021-04-28	Slovakia
ORF1ab_1827_H	ORF1ab	1827	ERR6120078	5744	T	C	0,0520464	2021-04-28	Slovakia
ORF1ab_2230_T	ORF1ab	2230	ERR6120078	6954	T	C	0,999278	2021-04-28	Slovakia
ORF1ab_3674_NA	ORF1ab	3674	ERR6120078	11287	G	-TCTGGTTTT	0,749035	2021-04-28	Slovakia
ORF1ab_3915_F	ORF1ab	3915	ERR6120078	12008	C	T	1	2021-04-28	Slovakia
ORF1ab_314_L	ORF1ab	314	ERR6120078	14408	C	T	1	2021-04-28	Slovakia
ORF1ab_1987_V	ORF1ab	1987	ERR6120078	19426	A	G	0,105263	2021-04-28	Slovakia
ORF1ab_2634_F	ORF1ab	2634	ERR6120078	21367	A	T	0,986486	2021-04-28	Slovakia
S_68_NA	S	68	ERR6120078	21764	A	-TACATG	0,926829	2021-04-28	Slovakia
S_143_NA	S	143	ERR6120078	21990	T	-TTA	0,620192	2021-04-28	Slovakia
S_501_Y	S	501	ERR6120078	23063	A	T	0,998127	2021-04-28	Slovakia
S_570_D	S	570	ERR6120078	23271	C	A	0,999593	2021-04-28	Slovakia
S_614_G	S	614	ERR6120078	23403	A	G	0,999627	2021-04-28	Slovakia
S_681_H	S	681	ERR6120078	23604	C	A	1	2021-04-28	Slovakia
S_716_I	S	716	ERR6120078	23709	C	T	0,997732	2021-04-28	Slovakia
S_982_A	S	982	ERR6120078	24506	T	G	0,999468	2021-04-28	Slovakia
S_1118_H	S	1118	ERR6120078	24914	G	C	1	2021-04-28	Slovakia
S_1263_L	S	1263	ERR6120078	25350	C	T	0,949917	2021-04-28	Slovakia
ORF3a_136_I	ORF3a	136	ERR6120078	25799	A	T	0,9981	2021-04-28	Slovakia
ORF8_27_*	ORF8	27	ERR6120078	27972	C	T	0,997024	2021-04-28	Slovakia
ORF8_52_I	ORF8	52	ERR6120078	28048	G	T	1	2021-04-28	Slovakia
ORF8_68_*	ORF8	68	ERR6120078	28095	A	T	0,933824	2021-04-28	Slovakia
ORF8_73_C	ORF8	73	ERR6120078	28111	A	G	0,999423	2021-04-28	Slovakia
N_203_K	N	203	ERR6120078	28881	G	A	1	2021-04-28	Slovakia
N_204_R	N	204	ERR6120078	28883	G	C	1	2021-04-28	Slovakia
N_204_A	N	204	ERR6120078	28884	G	C	1	2021-04-28	Slovakia
N_235_F	N	235	ERR6120078	28977	C	T	1	2021-04-28	Slovakia
ORF1ab_728_C	ORF1ab	728	ERR6120079	2447	G	T	1	2021-04-28	Slovakia
ORF1ab_1001_I	ORF1ab	1001	ERR6120079	3267	C	T	0,999685	2021-04-28	Slovakia
ORF1ab_1708_D	ORF1ab	1708	ERR6120079	5388	C	A	1	2021-04-28	Slovakia
ORF1ab_2230_T	ORF1ab	2230	ERR6120079	6954	T	C	1	2021-04-28	Slovakia
ORF1ab_3674_NA	ORF1ab	3674	ERR6120079	11287	G	-TCTGGTTTT	0,751436	2021-04-28	Slovakia
ORF1ab_314_L	ORF1ab	314	ERR6120079	14408	C	T	0,99927	2021-04-28	Slovakia
ORF1ab_976_S	ORF1ab	976	ERR6120079	16393	C	T	0,997807	2021-04-28	Slovakia
ORF1ab_1223_S	ORF1ab	1223	ERR6120079	17134	C	T	0,99695	2021-04-28	Slovakia
S_68_NA	S	68	ERR6120079	21764	A	-TACATG	0,911609	2021-04-28	Slovakia
S_143_NA	S	143	ERR6120079	21990	T	-TTA	0,667845	2021-04-28	Slovakia
S_501_Y	S	501	ERR6120079	23063	A	T	1	2021-04-28	Slovakia
S_570_D	S	570	ERR6120079	23271	C	A	1	2021-04-28	Slovakia
S_614_G	S	614	ERR6120079	23403	A	G	0,999759	2021-04-28	Slovakia
S_681_H	S	681	ERR6120079	23604	C	A	1	2021-04-28	Slovakia
S_716_I	S	716	ERR6120079	23709	C	T	0,998638	2021-04-28	Slovakia
S_982_A	S	982	ERR6120079	24506	T	G	1	2021-04-28	Slovakia
S_1118_H	S	1118	ERR6120079	24914	G	C	1	2021-04-28	Slovakia
ORF7a_78_C	ORF7a	78	ERR6120079	27625	C	T	1	2021-04-28	Slovakia
ORF8_27_*	ORF8	27	ERR6120079	27972	C	T	1	2021-04-28	Slovakia
ORF8_52_I	ORF8	52	ERR6120079	28048	G	T	1	2021-04-28	Slovakia
ORF8_68_*	ORF8	68	ERR6120079	28095	A	T	1	2021-04-28	Slovakia
ORF8_73_C	ORF8	73	ERR6120079	28111	A	G	0,999241	2021-04-28	Slovakia
N_235_F	N	235	ERR6120079	28977	C	T	0,998355	2021-04-28	Slovakia
ORF1ab_124_C	ORF1ab	124	ERR6120080	635	C	T	0,468085	2021-05-27	Slovakia
ORF1ab_1001_I	ORF1ab	1001	ERR6120080	3267	C	T	1	2021-05-27	Slovakia
ORF1ab_1708_D	ORF1ab	1708	ERR6120080	5388	C	A	0,997585	2021-05-27	Slovakia
ORF1ab_2230_T	ORF1ab	2230	ERR6120080	6954	T	C	1	2021-05-27	Slovakia
ORF1ab_3674_NA	ORF1ab	3674	ERR6120080	11287	G	-TCTGGTTTT	0,747702	2021-05-27	Slovakia
ORF1ab_314_L	ORF1ab	314	ERR6120080	14408	C	T	1	2021-05-27	Slovakia
S_68_NA	S	68	ERR6120080	21764	A	-TACATG	0,914826	2021-05-27	Slovakia
S_143_NA	S	143	ERR6120080	21990	T	-TTA	0,671598	2021-05-27	Slovakia
S_501_Y	S	501	ERR6120080	23063	A	T	1	2021-05-27	Slovakia
S_570_D	S	570	ERR6120080	23271	C	A	1	2021-05-27	Slovakia
S_614_G	S	614	ERR6120080	23403	A	G	0,999378	2021-05-27	Slovakia
S_625_Y	S	625	ERR6120080	23435	C	T	0,0526557	2021-05-27	Slovakia
S_681_H	S	681	ERR6120080	23604	C	A	1	2021-05-27	Slovakia
S_716_I	S	716	ERR6120080	23709	C	T	1	2021-05-27	Slovakia
S_884_F	S	884	ERR6120080	24213	C	T	0,0580848	2021-05-27	Slovakia
S_982_A	S	982	ERR6120080	24506	T	G	0,9995	2021-05-27	Slovakia
S_1049_F	S	1049	ERR6120080	24707	C	T	0,0507989	2021-05-27	Slovakia
S_1118_H	S	1118	ERR6120080	24914	G	C	1	2021-05-27	Slovakia
ORF3a_131_C	ORF3a	131	ERR6120080	25785	G	T	1	2021-05-27	Slovakia
ORF8_27_*	ORF8	27	ERR6120080	27972	C	T	0,997908	2021-05-27	Slovakia
ORF8_52_I	ORF8	52	ERR6120080	28048	G	T	1	2021-05-27	Slovakia
ORF8_68_*	ORF8	68	ERR6120080	28095	A	T	0,977695	2021-05-27	Slovakia
ORF8_73_C	ORF8	73	ERR6120080	28111	A	G	0,999671	2021-05-27	Slovakia
N_134_V	N	134	ERR6120080	28674	C	T	1	2021-05-27	Slovakia
N_203_K	N	203	ERR6120080	28881	G	A	1	2021-05-27	Slovakia
N_204_R	N	204	ERR6120080	28883	G	C	1	2021-05-27	Slovakia
N_235_F	N	235	ERR6120080	28977	C	T	1	2021-05-27	Slovakia
ORF10_11_S	ORF10	11	ERR6120080	29589	T	C	0,997509	2021-05-27	Slovakia
ORF1ab_1001_I	ORF1ab	1001	ERR6120081	3267	C	T	1	2021-05-27	Slovakia
ORF1ab_1708_D	ORF1ab	1708	ERR6120081	5388	C	A	0,998706	2021-05-27	Slovakia
ORF1ab_2230_T	ORF1ab	2230	ERR6120081	6954	T	C	1	2021-05-27	Slovakia
ORF1ab_3674_NA	ORF1ab	3674	ERR6120081	11287	G	-TCTGGTTTT	0,737207	2021-05-27	Slovakia
ORF1ab_314_L	ORF1ab	314	ERR6120081	14408	C	T	0,99889	2021-05-27	Slovakia
S_5_F	S	5	ERR6120081	21575	C	T	0,99879	2021-05-27	Slovakia
S_33_I	S	33	ERR6120081	21660	C	T	1	2021-05-27	Slovakia
S_68_NA	S	68	ERR6120081	21764	A	-TACATG	0,925043	2021-05-27	Slovakia
S_143_NA	S	143	ERR6120081	21990	T	-TTA	0,641914	2021-05-27	Slovakia
S_501_Y	S	501	ERR6120081	23063	A	T	1	2021-05-27	Slovakia
S_570_D	S	570	ERR6120081	23271	C	A	0,999091	2021-05-27	Slovakia
S_614_G	S	614	ERR6120081	23403	A	G	1	2021-05-27	Slovakia
S_681_H	S	681	ERR6120081	23604	C	A	1	2021-05-27	Slovakia
S_716_I	S	716	ERR6120081	23709	C	T	1	2021-05-27	Slovakia
S_982_A	S	982	ERR6120081	24506	T	G	0,998829	2021-05-27	Slovakia
S_1118_H	S	1118	ERR6120081	24914	G	C	1	2021-05-27	Slovakia
ORF8_27_*	ORF8	27	ERR6120081	27972	C	T	0,998972	2021-05-27	Slovakia
ORF8_52_I	ORF8	52	ERR6120081	28048	G	T	1	2021-05-27	Slovakia
ORF8_68_*	ORF8	68	ERR6120081	28095	A	T	0,918138	2021-05-27	Slovakia
ORF8_73_C	ORF8	73	ERR6120081	28111	A	G	0,999182	2021-05-27	Slovakia
N_34_W	N	34	ERR6120081	28373	G	T	0,999515	2021-05-27	Slovakia
N_203_K	N	203	ERR6120081	28881	G	A	1	2021-05-27	Slovakia
N_204_R	N	204	ERR6120081	28883	G	C	1	2021-05-27	Slovakia
N_204_A	N	204	ERR6120081	28884	G	C	1	2021-05-27	Slovakia
N_235_F	N	235	ERR6120081	28977	C	T	0,99947	2021-05-27	Slovakia
ORF1ab_1001_I	ORF1ab	1001	ERR6120082	3267	C	T	0,999701	2021-05-27	Slovakia
ORF1ab_1708_D	ORF1ab	1708	ERR6120082	5388	C	A	0,999478	2021-05-27	Slovakia
ORF1ab_2230_T	ORF1ab	2230	ERR6120082	6954	T	C	0,999532	2021-05-27	Slovakia
ORF1ab_3643_P	ORF1ab	3643	ERR6120082	11192	T	C	0,999356	2021-05-27	Slovakia
ORF1ab_3674_NA	ORF1ab	3674	ERR6120082	11287	G	-TCTGGTTTT	0,749786	2021-05-27	Slovakia
ORF1ab_314_L	ORF1ab	314	ERR6120082	14408	C	T	0,999155	2021-05-27	Slovakia
S_68_NA	S	68	ERR6120082	21764	A	-TACATG	0,912752	2021-05-27	Slovakia
S_143_NA	S	143	ERR6120082	21990	T	-TTA	0,644444	2021-05-27	Slovakia
S_501_Y	S	501	ERR6120082	23063	A	T	1	2021-05-27	Slovakia
S_570_D	S	570	ERR6120082	23271	C	A	0,999465	2021-05-27	Slovakia
S_614_G	S	614	ERR6120082	23403	A	G	0,999511	2021-05-27	Slovakia
S_681_H	S	681	ERR6120082	23604	C	A	1	2021-05-27	Slovakia
S_716_I	S	716	ERR6120082	23709	C	T	0,998755	2021-05-27	Slovakia
S_892_V	S	892	ERR6120082	24237	C	T	0,997704	2021-05-27	Slovakia
S_982_A	S	982	ERR6120082	24506	T	G	0,998585	2021-05-27	Slovakia
S_1118_H	S	1118	ERR6120082	24914	G	C	0,999354	2021-05-27	Slovakia
S_1235_F	S	1235	ERR6120082	25266	G	T	0,999303	2021-05-27	Slovakia
ORF3a_37_T	ORF3a	37	ERR6120082	25502	T	C	0,997275	2021-05-27	Slovakia
ORF7b_31_L	ORF7b	31	ERR6120082	27847	C	T	0,994907	2021-05-27	Slovakia
ORF8_27_*	ORF8	27	ERR6120082	27972	C	T	1	2021-05-27	Slovakia
ORF8_52_I	ORF8	52	ERR6120082	28048	G	T	1	2021-05-27	Slovakia
ORF8_68_*	ORF8	68	ERR6120082	28095	A	T	0,986804	2021-05-27	Slovakia
ORF8_73_C	ORF8	73	ERR6120082	28111	A	G	1	2021-05-27	Slovakia
N_203_K	N	203	ERR6120082	28881	G	A	0,993631	2021-05-27	Slovakia
N_204_R	N	204	ERR6120082	28883	G	C	1	2021-05-27	Slovakia
N_204_A	N	204	ERR6120082	28884	G	C	1	2021-05-27	Slovakia
N_235_F	N	235	ERR6120082	28977	C	T	0,999457	2021-05-27	Slovakia
ORF1ab_1001_I	ORF1ab	1001	ERR6120083	3267	C	T	0,999644	2021-05-27	Slovakia
ORF1ab_1708_D	ORF1ab	1708	ERR6120083	5388	C	A	1	2021-05-27	Slovakia
ORF1ab_2230_T	ORF1ab	2230	ERR6120083	6954	T	C	1	2021-05-27	Slovakia
ORF1ab_3674_NA	ORF1ab	3674	ERR6120083	11287	G	-TCTGGTTTT	0,758704	2021-05-27	Slovakia
ORF1ab_314_L	ORF1ab	314	ERR6120083	14408	C	T	0,999187	2021-05-27	Slovakia
S_68_NA	S	68	ERR6120083	21764	A	-TACATG	0,916905	2021-05-27	Slovakia
S_143_NA	S	143	ERR6120083	21990	T	-TTA	0,67203	2021-05-27	Slovakia
S_501_Y	S	501	ERR6120083	23063	A	T	1	2021-05-27	Slovakia
S_570_D	S	570	ERR6120083	23271	C	A	1	2021-05-27	Slovakia
S_575_S	S	575	ERR6120083	23285	G	T	0,99712	2021-05-27	Slovakia
S_614_G	S	614	ERR6120083	23403	A	G	1	2021-05-27	Slovakia
S_681_H	S	681	ERR6120083	23604	C	A	0,99895	2021-05-27	Slovakia
S_716_I	S	716	ERR6120083	23709	C	T	0,998596	2021-05-27	Slovakia
S_982_A	S	982	ERR6120083	24506	T	G	0,999615	2021-05-27	Slovakia
S_1118_H	S	1118	ERR6120083	24914	G	C	0,99859	2021-05-27	Slovakia
ORF3a_225_F	ORF3a	225	ERR6120083	26065	G	T	0,996264	2021-05-27	Slovakia
ORF8_27_*	ORF8	27	ERR6120083	27972	C	T	1	2021-05-27	Slovakia
ORF8_52_I	ORF8	52	ERR6120083	28048	G	T	1	2021-05-27	Slovakia
ORF8_73_C	ORF8	73	ERR6120083	28111	A	G	0,999627	2021-05-27	Slovakia
N_203_K	N	203	ERR6120083	28881	G	A	1	2021-05-27	Slovakia
N_204_R	N	204	ERR6120083	28883	G	C	1	2021-05-27	Slovakia
N_235_F	N	235	ERR6120083	28977	C	T	1	2021-05-27	Slovakia
ORF1ab_1001_I	ORF1ab	1001	ERR6120084	3267	C	T	0,99966	2021-05-24	Slovakia
ORF1ab_1708_D	ORF1ab	1708	ERR6120084	5388	C	A	0,999067	2021-05-24	Slovakia
ORF1ab_2230_T	ORF1ab	2230	ERR6120084	6954	T	C	1	2021-05-24	Slovakia
ORF1ab_3674_NA	ORF1ab	3674	ERR6120084	11287	G	-TCTGGTTTT	0,73638	2021-05-24	Slovakia
ORF1ab_314_L	ORF1ab	314	ERR6120084	14408	C	T	1	2021-05-24	Slovakia
S_30_H	S	30	ERR6120084	21650	A	C	0,0574163	2021-05-24	Slovakia
S_68_NA	S	68	ERR6120084	21764	A	-TACATG	0,900855	2021-05-24	Slovakia
S_143_NA	S	143	ERR6120084	21990	T	-TTA	0,594955	2021-05-24	Slovakia
S_501_Y	S	501	ERR6120084	23063	A	T	1	2021-05-24	Slovakia
S_570_D	S	570	ERR6120084	23271	C	A	1	2021-05-24	Slovakia
S_614_G	S	614	ERR6120084	23403	A	G	0,999813	2021-05-24	Slovakia
S_681_H	S	681	ERR6120084	23604	C	A	1	2021-05-24	Slovakia
S_716_I	S	716	ERR6120084	23709	C	T	1	2021-05-24	Slovakia
S_852_S	S	852	ERR6120084	24116	G	T	0,99396	2021-05-24	Slovakia
S_982_A	S	982	ERR6120084	24506	T	G	0,999579	2021-05-24	Slovakia
S_1118_H	S	1118	ERR6120084	24914	G	C	1	2021-05-24	Slovakia
ORF8_27_*	ORF8	27	ERR6120084	27972	C	T	0,998789	2021-05-24	Slovakia
ORF8_52_I	ORF8	52	ERR6120084	28048	G	T	0,997984	2021-05-24	Slovakia
ORF8_68_*	ORF8	68	ERR6120084	28095	A	T	0,996	2021-05-24	Slovakia
ORF8_73_C	ORF8	73	ERR6120084	28111	A	G	0,999727	2021-05-24	Slovakia
N_235_F	N	235	ERR6120084	28977	C	T	0,997199	2021-05-24	Slovakia
ORF1ab_1001_I	ORF1ab	1001	ERR6120085	3267	C	T	0,999645	2021-05-26	Slovakia
ORF1ab_1708_D	ORF1ab	1708	ERR6120085	5388	C	A	1	2021-05-26	Slovakia
ORF1ab_2230_T	ORF1ab	2230	ERR6120085	6954	T	C	0,999244	2021-05-26	Slovakia
ORF1ab_3674_NA	ORF1ab	3674	ERR6120085	11287	G	-TCTGGTTTT	0,754302	2021-05-26	Slovakia
ORF1ab_4129_I	ORF1ab	4129	ERR6120085	12651	C	T	0,242411	2021-05-26	Slovakia
ORF1ab_314_L	ORF1ab	314	ERR6120085	14408	C	T	0,999307	2021-05-26	Slovakia
S_68_NA	S	68	ERR6120085	21764	A	-TACATG	0,921053	2021-05-26	Slovakia
S_143_NA	S	143	ERR6120085	21990	T	-TTA	0,645089	2021-05-26	Slovakia
S_501_Y	S	501	ERR6120085	23063	A	T	1	2021-05-26	Slovakia
S_570_D	S	570	ERR6120085	23271	C	A	1	2021-05-26	Slovakia
S_614_G	S	614	ERR6120085	23403	A	G	0,999729	2021-05-26	Slovakia
S_681_H	S	681	ERR6120085	23604	C	A	0,99916	2021-05-26	Slovakia
S_716_I	S	716	ERR6120085	23709	C	T	0,998815	2021-05-26	Slovakia
S_982_A	S	982	ERR6120085	24506	T	G	0,999594	2021-05-26	Slovakia
S_1118_H	S	1118	ERR6120085	24914	G	C	0,999421	2021-05-26	Slovakia
ORF8_27_*	ORF8	27	ERR6120085	27972	C	T	0,999243	2021-05-26	Slovakia
ORF8_52_I	ORF8	52	ERR6120085	28048	G	T	1	2021-05-26	Slovakia
ORF8_68_*	ORF8	68	ERR6120085	28095	A	T	0,990805	2021-05-26	Slovakia
ORF8_73_C	ORF8	73	ERR6120085	28111	A	G	0,999219	2021-05-26	Slovakia
N_203_K	N	203	ERR6120085	28881	G	A	1	2021-05-26	Slovakia
N_204_R	N	204	ERR6120085	28883	G	C	1	2021-05-26	Slovakia
N_204_A	N	204	ERR6120085	28884	G	C	1	2021-05-26	Slovakia
N_235_F	N	235	ERR6120085	28977	C	T	1	2021-05-26	Slovakia
ORF1ab_1001_I	ORF1ab	1001	ERR6120086	3267	C	T	1	2021-05-24	Slovakia
ORF1ab_1708_D	ORF1ab	1708	ERR6120086	5388	C	A	0,999504	2021-05-24	Slovakia
ORF1ab_2230_T	ORF1ab	2230	ERR6120086	6954	T	C	0,99927	2021-05-24	Slovakia
ORF1ab_3674_NA	ORF1ab	3674	ERR6120086	11287	G	-TCTGGTTTT	0,723789	2021-05-24	Slovakia
ORF1ab_314_L	ORF1ab	314	ERR6120086	14408	C	T	1	2021-05-24	Slovakia
S_68_NA	S	68	ERR6120086	21764	A	-TACATG	0,927381	2021-05-24	Slovakia
S_143_NA	S	143	ERR6120086	21990	T	-TTA	0,664129	2021-05-24	Slovakia
S_501_Y	S	501	ERR6120086	23063	A	T	1	2021-05-24	Slovakia
S_570_D	S	570	ERR6120086	23271	C	A	0,999074	2021-05-24	Slovakia
S_614_G	S	614	ERR6120086	23403	A	G	0,999795	2021-05-24	Slovakia
S_681_H	S	681	ERR6120086	23604	C	A	1	2021-05-24	Slovakia
S_716_I	S	716	ERR6120086	23709	C	T	1	2021-05-24	Slovakia
S_852_S	S	852	ERR6120086	24116	G	T	0,998666	2021-05-24	Slovakia
S_982_A	S	982	ERR6120086	24506	T	G	0,999049	2021-05-24	Slovakia
S_1118_H	S	1118	ERR6120086	24914	G	C	0,999464	2021-05-24	Slovakia
ORF8_27_*	ORF8	27	ERR6120086	27972	C	T	0,999291	2021-05-24	Slovakia
ORF8_52_I	ORF8	52	ERR6120086	28048	G	T	1	2021-05-24	Slovakia
ORF8_68_*	ORF8	68	ERR6120086	28095	A	T	0,995311	2021-05-24	Slovakia
ORF8_73_C	ORF8	73	ERR6120086	28111	A	G	1	2021-05-24	Slovakia
N_203_K	N	203	ERR6120086	28881	G	A	1	2021-05-24	Slovakia
N_204_R	N	204	ERR6120086	28883	G	C	1	2021-05-24	Slovakia
N_204_A	N	204	ERR6120086	28884	G	C	1	2021-05-24	Slovakia
N_235_F	N	235	ERR6120086	28977	C	T	0,998773	2021-05-24	Slovakia
ORF1ab_869_H	ORF1ab	869	ERR6120087	2870	A	C	0,997403	2021-05-28	Slovakia
ORF1ab_1001_I	ORF1ab	1001	ERR6120087	3267	C	T	1	2021-05-28	Slovakia
ORF1ab_1708_D	ORF1ab	1708	ERR6120087	5388	C	A	0,996721	2021-05-28	Slovakia
ORF1ab_2529_V	ORF1ab	2529	ERR6120087	7851	C	T	0,993769	2021-05-28	Slovakia
ORF1ab_3674_NA	ORF1ab	3674	ERR6120087	11287	G	-TCTGGTTTT	0,755582	2021-05-28	Slovakia
ORF1ab_314_L	ORF1ab	314	ERR6120087	14408	C	T	0,999015	2021-05-28	Slovakia
ORF1ab_1342_S	ORF1ab	1342	ERR6120087	17491	C	T	0,999317	2021-05-28	Slovakia
S_30_H	S	30	ERR6120087	21650	A	C	0,0663507	2021-05-28	Slovakia
S_68_NA	S	68	ERR6120087	21764	A	-TACATG	0,929664	2021-05-28	Slovakia
S_143_NA	S	143	ERR6120087	21990	T	-TTA	0,627397	2021-05-28	Slovakia
S_501_Y	S	501	ERR6120087	23063	A	T	1	2021-05-28	Slovakia
S_570_D	S	570	ERR6120087	23271	C	A	0,999221	2021-05-28	Slovakia
S_614_G	S	614	ERR6120087	23403	A	G	0,999773	2021-05-28	Slovakia
S_681_H	S	681	ERR6120087	23604	C	A	1	2021-05-28	Slovakia
S_716_I	S	716	ERR6120087	23709	C	T	0,998328	2021-05-28	Slovakia
S_847_K	S	847	ERR6120087	24102	G	A	0,0862309	2021-05-28	Slovakia
S_982_A	S	982	ERR6120087	24506	T	G	0,982938	2021-05-28	Slovakia
S_1118_H	S	1118	ERR6120087	24914	G	C	1	2021-05-28	Slovakia
S_1262_*	S	1262	ERR6120087	25346	G	T	0,0579186	2021-05-28	Slovakia
ORF3a_45_R	ORF3a	45	ERR6120087	25525	T	C	0,998172	2021-05-28	Slovakia
ORF8_27_*	ORF8	27	ERR6120087	27972	C	T	1	2021-05-28	Slovakia
ORF8_52_I	ORF8	52	ERR6120087	28048	G	T	1	2021-05-28	Slovakia
ORF8_68_*	ORF8	68	ERR6120087	28095	A	T	0,998392	2021-05-28	Slovakia
ORF8_73_C	ORF8	73	ERR6120087	28111	A	G	1	2021-05-28	Slovakia
N_235_F	N	235	ERR6120087	28977	C	T	1	2021-05-28	Slovakia
ORF1ab_1001_I	ORF1ab	1001	ERR6120088	3267	C	T	0,999506	2021-05-24	Slovakia
ORF1ab_1708_D	ORF1ab	1708	ERR6120088	5388	C	A	0,999464	2021-05-24	Slovakia
ORF1ab_2230_T	ORF1ab	2230	ERR6120088	6954	T	C	1	2021-05-24	Slovakia
ORF1ab_3606_F	ORF1ab	3606	ERR6120088	11083	G	T	0,0797042	2021-05-24	Slovakia
ORF1ab_3674_NA	ORF1ab	3674	ERR6120088	11287	G	-TCTGGTTTT	0,725951	2021-05-24	Slovakia
ORF1ab_31_G	ORF1ab	31	ERR6120088	13559	A	G	0,99941	2021-05-24	Slovakia
ORF1ab_314_L	ORF1ab	314	ERR6120088	14408	C	T	0,99919	2021-05-24	Slovakia
S_68_NA	S	68	ERR6120088	21764	A	-TACATG	0,942204	2021-05-24	Slovakia
S_143_NA	S	143	ERR6120088	21990	T	-TTA	0,630807	2021-05-24	Slovakia
S_501_Y	S	501	ERR6120088	23063	A	T	1	2021-05-24	Slovakia
S_570_D	S	570	ERR6120088	23271	C	A	1	2021-05-24	Slovakia
S_614_G	S	614	ERR6120088	23403	A	G	0,999286	2021-05-24	Slovakia
S_681_H	S	681	ERR6120088	23604	C	A	1	2021-05-24	Slovakia
S_716_I	S	716	ERR6120088	23709	C	T	0,998841	2021-05-24	Slovakia
S_982_A	S	982	ERR6120088	24506	T	G	1	2021-05-24	Slovakia
S_1118_H	S	1118	ERR6120088	24914	G	C	1	2021-05-24	Slovakia
ORF8_27_*	ORF8	27	ERR6120088	27972	C	T	0,999141	2021-05-24	Slovakia
ORF8_52_I	ORF8	52	ERR6120088	28048	G	T	1	2021-05-24	Slovakia
ORF8_68_*	ORF8	68	ERR6120088	28095	A	T	0,990305	2021-05-24	Slovakia
ORF8_73_C	ORF8	73	ERR6120088	28111	A	G	0,999435	2021-05-24	Slovakia
N_32_C	N	32	ERR6120088	28367	C	T	0,161301	2021-05-24	Slovakia
N_203_K	N	203	ERR6120088	28881	G	A	1	2021-05-24	Slovakia
N_204_R	N	204	ERR6120088	28883	G	C	1	2021-05-24	Slovakia
N_204_A	N	204	ERR6120088	28884	G	C	1	2021-05-24	Slovakia
N_235_F	N	235	ERR6120088	28977	C	T	0,998513	2021-05-24	Slovakia
ORF1ab_1001_I	ORF1ab	1001	ERR6120089	3267	C	T	0,999602	2021-05-25	Slovakia
ORF1ab_1708_D	ORF1ab	1708	ERR6120089	5388	C	A	0,9991	2021-05-25	Slovakia
ORF1ab_2230_T	ORF1ab	2230	ERR6120089	6954	T	C	1	2021-05-25	Slovakia
ORF1ab_3643_P	ORF1ab	3643	ERR6120089	11192	T	C	0,998742	2021-05-25	Slovakia
ORF1ab_3674_NA	ORF1ab	3674	ERR6120089	11287	G	-TCTGGTTTT	0,766296	2021-05-25	Slovakia
ORF1ab_314_L	ORF1ab	314	ERR6120089	14408	C	T	0,994638	2021-05-25	Slovakia
S_68_NA	S	68	ERR6120089	21764	A	-TACATG	0,927911	2021-05-25	Slovakia
S_143_NA	S	143	ERR6120089	21990	T	-TTA	0,620811	2021-05-25	Slovakia
S_501_Y	S	501	ERR6120089	23063	A	T	1	2021-05-25	Slovakia
S_570_D	S	570	ERR6120089	23271	C	A	0,999356	2021-05-25	Slovakia
S_614_G	S	614	ERR6120089	23403	A	G	0,999813	2021-05-25	Slovakia
S_681_H	S	681	ERR6120089	23604	C	A	1	2021-05-25	Slovakia
S_716_I	S	716	ERR6120089	23709	C	T	1	2021-05-25	Slovakia
S_892_V	S	892	ERR6120089	24237	C	T	1	2021-05-25	Slovakia
S_982_A	S	982	ERR6120089	24506	T	G	0,999574	2021-05-25	Slovakia
S_1118_H	S	1118	ERR6120089	24914	G	C	0,999583	2021-05-25	Slovakia
ORF3a_37_T	ORF3a	37	ERR6120089	25502	T	C	0,997801	2021-05-25	Slovakia
ORF7b_31_L	ORF7b	31	ERR6120089	27847	C	T	0,997506	2021-05-25	Slovakia
ORF8_27_*	ORF8	27	ERR6120089	27972	C	T	1	2021-05-25	Slovakia
ORF8_52_I	ORF8	52	ERR6120089	28048	G	T	1	2021-05-25	Slovakia
ORF8_68_*	ORF8	68	ERR6120089	28095	A	T	0,987069	2021-05-25	Slovakia
ORF8_73_C	ORF8	73	ERR6120089	28111	A	G	0,999415	2021-05-25	Slovakia
N_235_F	N	235	ERR6120089	28977	C	T	1	2021-05-25	Slovakia
ORF1ab_1001_I	ORF1ab	1001	ERR6120090	3267	C	T	0,999114	2021-05-25	Slovakia
ORF1ab_1708_D	ORF1ab	1708	ERR6120090	5388	C	A	1	2021-05-25	Slovakia
ORF1ab_2230_T	ORF1ab	2230	ERR6120090	6954	T	C	0,998158	2021-05-25	Slovakia
ORF1ab_3643_P	ORF1ab	3643	ERR6120090	11192	T	C	0,99844	2021-05-25	Slovakia
ORF1ab_3674_NA	ORF1ab	3674	ERR6120090	11287	G	-TCTGGTTTT	0,744048	2021-05-25	Slovakia
ORF1ab_314_L	ORF1ab	314	ERR6120090	14408	C	T	0,998357	2021-05-25	Slovakia
S_68_NA	S	68	ERR6120090	21764	A	-TACATG	0,931818	2021-05-25	Slovakia
S_143_NA	S	143	ERR6120090	21990	T	-TTA	0,619145	2021-05-25	Slovakia
S_501_Y	S	501	ERR6120090	23063	A	T	1	2021-05-25	Slovakia
S_570_D	S	570	ERR6120090	23271	C	A	1	2021-05-25	Slovakia
S_614_G	S	614	ERR6120090	23403	A	G	0,998997	2021-05-25	Slovakia
S_681_H	S	681	ERR6120090	23604	C	A	1	2021-05-25	Slovakia
S_716_I	S	716	ERR6120090	23709	C	T	1	2021-05-25	Slovakia
S_892_V	S	892	ERR6120090	24237	C	T	0,995876	2021-05-25	Slovakia
S_982_A	S	982	ERR6120090	24506	T	G	1	2021-05-25	Slovakia
S_1118_H	S	1118	ERR6120090	24914	G	C	1	2021-05-25	Slovakia
ORF3a_37_T	ORF3a	37	ERR6120090	25502	T	C	0,997965	2021-05-25	Slovakia
ORF7b_31_L	ORF7b	31	ERR6120090	27847	C	T	0,993377	2021-05-25	Slovakia
ORF8_27_*	ORF8	27	ERR6120090	27972	C	T	1	2021-05-25	Slovakia
ORF8_52_I	ORF8	52	ERR6120090	28048	G	T	0,997214	2021-05-25	Slovakia
ORF8_68_*	ORF8	68	ERR6120090	28095	A	T	0,970588	2021-05-25	Slovakia
ORF8_73_C	ORF8	73	ERR6120090	28111	A	G	1	2021-05-25	Slovakia
N_235_F	N	235	ERR6120090	28977	C	T	1	2021-05-25	Slovakia
ORF1ab_1001_I	ORF1ab	1001	ERR6120091	3267	C	T	0,999443	2021-05-25	Slovakia
ORF1ab_1708_D	ORF1ab	1708	ERR6120091	5388	C	A	1	2021-05-25	Slovakia
ORF1ab_2230_T	ORF1ab	2230	ERR6120091	6954	T	C	0,999046	2021-05-25	Slovakia
ORF1ab_3643_P	ORF1ab	3643	ERR6120091	11192	T	C	0,998909	2021-05-25	Slovakia
ORF1ab_3674_NA	ORF1ab	3674	ERR6120091	11287	G	-TCTGGTTTT	0,767391	2021-05-25	Slovakia
ORF1ab_314_L	ORF1ab	314	ERR6120091	14408	C	T	1	2021-05-25	Slovakia
S_68_NA	S	68	ERR6120091	21764	A	-TACATG	0,925666	2021-05-25	Slovakia
S_143_NA	S	143	ERR6120091	21990	T	-TTA	0,668774	2021-05-25	Slovakia
S_501_Y	S	501	ERR6120091	23063	A	T	1	2021-05-25	Slovakia
S_570_D	S	570	ERR6120091	23271	C	A	0,99952	2021-05-25	Slovakia
S_614_G	S	614	ERR6120091	23403	A	G	0,999382	2021-05-25	Slovakia
S_681_H	S	681	ERR6120091	23604	C	A	1	2021-05-25	Slovakia
S_716_I	S	716	ERR6120091	23709	C	T	1	2021-05-25	Slovakia
S_892_V	S	892	ERR6120091	24237	C	T	0,996292	2021-05-25	Slovakia
S_982_A	S	982	ERR6120091	24506	T	G	0,999025	2021-05-25	Slovakia
S_1118_H	S	1118	ERR6120091	24914	G	C	1	2021-05-25	Slovakia
ORF3a_37_T	ORF3a	37	ERR6120091	25502	T	C	0,997825	2021-05-25	Slovakia
ORF7b_31_L	ORF7b	31	ERR6120091	27847	C	T	0,995177	2021-05-25	Slovakia
ORF8_27_*	ORF8	27	ERR6120091	27972	C	T	1	2021-05-25	Slovakia
ORF8_52_I	ORF8	52	ERR6120091	28048	G	T	0,998476	2021-05-25	Slovakia
ORF8_68_*	ORF8	68	ERR6120091	28095	A	T	0,987252	2021-05-25	Slovakia
ORF8_73_C	ORF8	73	ERR6120091	28111	A	G	0,999641	2021-05-25	Slovakia
N_203_K	N	203	ERR6120091	28881	G	A	1	2021-05-25	Slovakia
N_204_R	N	204	ERR6120091	28883	G	C	1	2021-05-25	Slovakia
N_204_A	N	204	ERR6120091	28884	G	C	1	2021-05-25	Slovakia
N_235_F	N	235	ERR6120091	28977	C	T	0,999413	2021-05-25	Slovakia
ORF1ab_1001_I	ORF1ab	1001	ERR6120092	3267	C	T	0,999503	2021-05-24	Slovakia
ORF1ab_1708_D	ORF1ab	1708	ERR6120092	5388	C	A	1	2021-05-24	Slovakia
ORF1ab_2048_Y	ORF1ab	2048	ERR6120092	6408	C	A	0,998124	2021-05-24	Slovakia
ORF1ab_2230_T	ORF1ab	2230	ERR6120092	6954	T	C	1	2021-05-24	Slovakia
ORF1ab_3674_NA	ORF1ab	3674	ERR6120092	11287	G	-TCTGGTTTT	0,760671	2021-05-24	Slovakia
ORF1ab_4176_R	ORF1ab	4176	ERR6120092	12792	A	G	0,991087	2021-05-24	Slovakia
ORF1ab_314_L	ORF1ab	314	ERR6120092	14408	C	T	1	2021-05-24	Slovakia
ORF1ab_797_I	ORF1ab	797	ERR6120092	15857	C	T	0,997305	2021-05-24	Slovakia
S_68_NA	S	68	ERR6120092	21764	A	-TACATG	0,918919	2021-05-24	Slovakia
S_143_NA	S	143	ERR6120092	21990	T	-TTA	0,604575	2021-05-24	Slovakia
S_501_Y	S	501	ERR6120092	23063	A	T	1	2021-05-24	Slovakia
S_570_D	S	570	ERR6120092	23271	C	A	0,999766	2021-05-24	Slovakia
S_614_G	S	614	ERR6120092	23403	A	G	0,999582	2021-05-24	Slovakia
S_681_H	S	681	ERR6120092	23604	C	A	1	2021-05-24	Slovakia
S_716_I	S	716	ERR6120092	23709	C	T	1	2021-05-24	Slovakia
S_747_I	S	747	ERR6120092	23802	C	T	0,984	2021-05-24	Slovakia
S_982_A	S	982	ERR6120092	24506	T	G	0,99911	2021-05-24	Slovakia
S_1118_H	S	1118	ERR6120092	24914	G	C	0,996324	2021-05-24	Slovakia
ORF3a_240_L	ORF3a	240	ERR6120092	26111	C	T	0,986842	2021-05-24	Slovakia
ORF7a_109_NA	ORF7a	109	ERR6120092	27720	T	-ATA	0,537998	2021-05-24	Slovakia
ORF8_27_*	ORF8	27	ERR6120092	27972	C	T	1	2021-05-24	Slovakia
ORF8_52_I	ORF8	52	ERR6120092	28048	G	T	1	2021-05-24	Slovakia
ORF8_68_*	ORF8	68	ERR6120092	28095	A	T	0,976974	2021-05-24	Slovakia
ORF8_73_C	ORF8	73	ERR6120092	28111	A	G	0,999561	2021-05-24	Slovakia
N_203_K	N	203	ERR6120092	28881	G	A	1	2021-05-24	Slovakia
N_204_R	N	204	ERR6120092	28883	G	C	1	2021-05-24	Slovakia
N_204_A	N	204	ERR6120092	28884	G	C	1	2021-05-24	Slovakia
N_235_F	N	235	ERR6120092	28977	C	T	0,999618	2021-05-24	Slovakia
ORF1ab_1001_I	ORF1ab	1001	ERR6120093	3267	C	T	1	2021-05-27	Slovakia
ORF1ab_1708_D	ORF1ab	1708	ERR6120093	5388	C	A	0,999333	2021-05-27	Slovakia
ORF1ab_2230_T	ORF1ab	2230	ERR6120093	6954	T	C	1	2021-05-27	Slovakia
ORF1ab_3674_NA	ORF1ab	3674	ERR6120093	11287	G	-TCTGGTTTT	0,749478	2021-05-27	Slovakia
ORF1ab_3686_V	ORF1ab	3686	ERR6120093	11322	C	T	0,179647	2021-05-27	Slovakia
ORF1ab_314_L	ORF1ab	314	ERR6120093	14408	C	T	0,998935	2021-05-27	Slovakia
S_24_F	S	24	ERR6120093	21634	A	C	0,996444	2021-05-27	Slovakia
S_68_NA	S	68	ERR6120093	21764	A	-TACATG	0,941176	2021-05-27	Slovakia
S_143_NA	S	143	ERR6120093	21990	T	-TTA	0,635528	2021-05-27	Slovakia
S_501_Y	S	501	ERR6120093	23063	A	T	1	2021-05-27	Slovakia
S_570_D	S	570	ERR6120093	23271	C	A	1	2021-05-27	Slovakia
S_614_G	S	614	ERR6120093	23403	A	G	0,999427	2021-05-27	Slovakia
S_681_H	S	681	ERR6120093	23604	C	A	1	2021-05-27	Slovakia
S_716_I	S	716	ERR6120093	23709	C	T	1	2021-05-27	Slovakia
S_982_A	S	982	ERR6120093	24506	T	G	0,99943	2021-05-27	Slovakia
S_1118_H	S	1118	ERR6120093	24914	G	C	0,999219	2021-05-27	Slovakia
ORF7a_66_V	ORF7a	66	ERR6120093	27590	C	T	0,99893	2021-05-27	Slovakia
ORF8_27_*	ORF8	27	ERR6120093	27972	C	T	0,997738	2021-05-27	Slovakia
ORF8_52_I	ORF8	52	ERR6120093	28048	G	T	0,998311	2021-05-27	Slovakia
ORF8_68_*	ORF8	68	ERR6120093	28095	A	T	0,974592	2021-05-27	Slovakia
ORF8_73_C	ORF8	73	ERR6120093	28111	A	G	0,998876	2021-05-27	Slovakia
N_3_H	N	3	ERR6120093	28280	G	C	1	2021-05-27	Slovakia
N_3_E	N	3	ERR6120093	28282	T	A	1	2021-05-27	Slovakia
N_203_K	N	203	ERR6120093	28881	G	A	1	2021-05-27	Slovakia
N_204_R	N	204	ERR6120093	28883	G	C	1	2021-05-27	Slovakia
N_204_A	N	204	ERR6120093	28884	G	C	1	2021-05-27	Slovakia
N_235_F	N	235	ERR6120093	28977	C	T	0,999219	2021-05-27	Slovakia
ORF1ab_1001_I	ORF1ab	1001	ERR6120094	3267	C	T	0,99966	2021-05-27	Slovakia
ORF1ab_1125_C	ORF1ab	1125	ERR6120094	3638	G	T	0,998453	2021-05-27	Slovakia
ORF1ab_1708_D	ORF1ab	1708	ERR6120094	5388	C	A	1	2021-05-27	Slovakia
ORF1ab_2230_T	ORF1ab	2230	ERR6120094	6954	T	C	1	2021-05-27	Slovakia
ORF1ab_3674_NA	ORF1ab	3674	ERR6120094	11287	G	-TCTGGTTTT	0,762649	2021-05-27	Slovakia
ORF1ab_4265_I	ORF1ab	4265	ERR6120094	13059	C	T	0,998169	2021-05-27	Slovakia
ORF1ab_314_L	ORF1ab	314	ERR6120094	14408	C	T	0,998505	2021-05-27	Slovakia
S_68_NA	S	68	ERR6120094	21764	A	-TACATG	0,923761	2021-05-27	Slovakia
S_143_NA	S	143	ERR6120094	21990	T	-TTA	0,609572	2021-05-27	Slovakia
S_501_Y	S	501	ERR6120094	23063	A	T	1	2021-05-27	Slovakia
S_570_D	S	570	ERR6120094	23271	C	A	0,998859	2021-05-27	Slovakia
S_614_G	S	614	ERR6120094	23403	A	G	0,999749	2021-05-27	Slovakia
S_681_H	S	681	ERR6120094	23604	C	A	0,999213	2021-05-27	Slovakia
S_716_I	S	716	ERR6120094	23709	C	T	1	2021-05-27	Slovakia
S_982_A	S	982	ERR6120094	24506	T	G	1	2021-05-27	Slovakia
S_1118_H	S	1118	ERR6120094	24914	G	C	0,998805	2021-05-27	Slovakia
ORF3a_223_I	ORF3a	223	ERR6120094	26060	C	T	0,99851	2021-05-27	Slovakia
ORF8_27_*	ORF8	27	ERR6120094	27972	C	T	0,999305	2021-05-27	Slovakia
ORF8_52_I	ORF8	52	ERR6120094	28048	G	T	1	2021-05-27	Slovakia
ORF8_73_C	ORF8	73	ERR6120094	28111	A	G	0,999292	2021-05-27	Slovakia
N_203_K	N	203	ERR6120094	28881	G	A	1	2021-05-27	Slovakia
N_204_R	N	204	ERR6120094	28883	G	C	1	2021-05-27	Slovakia
N_235_F	N	235	ERR6120094	28977	C	T	0,999666	2021-05-27	Slovakia
N_377_Y	N	377	ERR6120094	29402	G	T	0,999483	2021-05-27	Slovakia
ORF1ab_1001_I	ORF1ab	1001	ERR6120096	3267	C	T	0,9997	2021-05-26	Slovakia
ORF1ab_1708_D	ORF1ab	1708	ERR6120096	5388	C	A	0,998291	2021-05-26	Slovakia
ORF1ab_2125_Y	ORF1ab	2125	ERR6120096	6638	C	T	0,996522	2021-05-26	Slovakia
ORF1ab_2230_T	ORF1ab	2230	ERR6120096	6954	T	C	1	2021-05-26	Slovakia
ORF1ab_2495_I	ORF1ab	2495	ERR6120096	7749	C	T	0,998062	2021-05-26	Slovakia
ORF1ab_3338_F	ORF1ab	3338	ERR6120096	10277	C	T	0,997015	2021-05-26	Slovakia
ORF1ab_3674_NA	ORF1ab	3674	ERR6120096	11287	G	-TCTGGTTTT	0,763673	2021-05-26	Slovakia
ORF1ab_3689_L	ORF1ab	3689	ERR6120096	11330	G	T	0,999171	2021-05-26	Slovakia
ORF1ab_314_L	ORF1ab	314	ERR6120096	14408	C	T	0,998501	2021-05-26	Slovakia
ORF1ab_1504_F	ORF1ab	1504	ERR6120096	17977	C	T	0,99697	2021-05-26	Slovakia
ORF1ab_2140_E	ORF1ab	2140	ERR6120096	19885	A	G	0,99882	2021-05-26	Slovakia
S_68_NA	S	68	ERR6120096	21764	A	-TACATG	0,907609	2021-05-26	Slovakia
S_143_NA	S	143	ERR6120096	21990	T	-TTA	0,669127	2021-05-26	Slovakia
S_501_Y	S	501	ERR6120096	23063	A	T	1	2021-05-26	Slovakia
S_570_D	S	570	ERR6120096	23271	C	A	0,999763	2021-05-26	Slovakia
S_614_G	S	614	ERR6120096	23403	A	G	0,999178	2021-05-26	Slovakia
S_681_H	S	681	ERR6120096	23604	C	A	1	2021-05-26	Slovakia
S_716_I	S	716	ERR6120096	23709	C	T	1	2021-05-26	Slovakia
S_982_A	S	982	ERR6120096	24506	T	G	0,999342	2021-05-26	Slovakia
S_1118_H	S	1118	ERR6120096	24914	G	C	0,999407	2021-05-26	Slovakia
ORF8_27_*	ORF8	27	ERR6120096	27972	C	T	0,999117	2021-05-26	Slovakia
ORF8_52_I	ORF8	52	ERR6120096	28048	G	T	1	2021-05-26	Slovakia
ORF8_68_*	ORF8	68	ERR6120096	28095	A	T	0,990424	2021-05-26	Slovakia
ORF8_73_C	ORF8	73	ERR6120096	28111	A	G	0,999708	2021-05-26	Slovakia
N_203_K	N	203	ERR6120096	28881	G	A	1	2021-05-26	Slovakia
N_204_R	N	204	ERR6120096	28883	G	C	0,99	2021-05-26	Slovakia
N_204_A	N	204	ERR6120096	28884	G	C	1	2021-05-26	Slovakia
N_235_F	N	235	ERR6120096	28977	C	T	0,999264	2021-05-26	Slovakia
ORF1ab_1001_I	ORF1ab	1001	ERR6120097	3267	C	T	1	2021-05-26	Slovakia
ORF1ab_1708_D	ORF1ab	1708	ERR6120097	5388	C	A	0,999431	2021-05-26	Slovakia
ORF1ab_2125_Y	ORF1ab	2125	ERR6120097	6638	C	T	0,998585	2021-05-26	Slovakia
ORF1ab_2230_T	ORF1ab	2230	ERR6120097	6954	T	C	0,998866	2021-05-26	Slovakia
ORF1ab_2495_I	ORF1ab	2495	ERR6120097	7749	C	T	0,996934	2021-05-26	Slovakia
ORF1ab_3338_F	ORF1ab	3338	ERR6120097	10277	C	T	0,999431	2021-05-26	Slovakia
ORF1ab_3674_NA	ORF1ab	3674	ERR6120097	11287	G	-TCTGGTTTT	0,765645	2021-05-26	Slovakia
ORF1ab_3689_L	ORF1ab	3689	ERR6120097	11330	G	T	0,9992	2021-05-26	Slovakia
ORF1ab_314_L	ORF1ab	314	ERR6120097	14408	C	T	0,999428	2021-05-26	Slovakia
ORF1ab_1504_F	ORF1ab	1504	ERR6120097	17977	C	T	0,995019	2021-05-26	Slovakia
ORF1ab_2140_E	ORF1ab	2140	ERR6120097	19885	A	G	0,999264	2021-05-26	Slovakia
ORF1ab_2172_NA	ORF1ab	2172	ERR6120097	19983	C	+T	0,0564663	2021-05-26	Slovakia
S_68_NA	S	68	ERR6120097	21764	A	-TACATG	0,913538	2021-05-26	Slovakia
S_143_NA	S	143	ERR6120097	21990	T	-TTA	0,638254	2021-05-26	Slovakia
S_501_Y	S	501	ERR6120097	23063	A	T	1	2021-05-26	Slovakia
S_570_D	S	570	ERR6120097	23271	C	A	0,999312	2021-05-26	Slovakia
S_614_G	S	614	ERR6120097	23403	A	G	0,999546	2021-05-26	Slovakia
S_681_H	S	681	ERR6120097	23604	C	A	1	2021-05-26	Slovakia
S_716_I	S	716	ERR6120097	23709	C	T	1	2021-05-26	Slovakia
S_982_A	S	982	ERR6120097	24506	T	G	1	2021-05-26	Slovakia
S_1118_H	S	1118	ERR6120097	24914	G	C	0,999524	2021-05-26	Slovakia
ORF8_27_*	ORF8	27	ERR6120097	27972	C	T	1	2021-05-26	Slovakia
ORF8_52_I	ORF8	52	ERR6120097	28048	G	T	1	2021-05-26	Slovakia
ORF8_68_*	ORF8	68	ERR6120097	28095	A	T	0,995311	2021-05-26	Slovakia
ORF8_73_C	ORF8	73	ERR6120097	28111	A	G	0,998758	2021-05-26	Slovakia
N_3_H	N	3	ERR6120097	28280	G	C	1	2021-05-26	Slovakia
N_3_V	N	3	ERR6120097	28281	A	T	0,980769	2021-05-26	Slovakia
N_3_E	N	3	ERR6120097	28282	T	A	0,990741	2021-05-26	Slovakia
N_235_F	N	235	ERR6120097	28977	C	T	1	2021-05-26	Slovakia
ORF1ab_94_D	ORF1ab	94	ERR6120098	546	G	A	0,996098	2021-05-27	Slovakia
ORF1ab_1001_I	ORF1ab	1001	ERR6120098	3267	C	T	0,999586	2021-05-27	Slovakia
ORF1ab_1708_D	ORF1ab	1708	ERR6120098	5388	C	A	1	2021-05-27	Slovakia
ORF1ab_2048_Y	ORF1ab	2048	ERR6120098	6408	C	A	0,999189	2021-05-27	Slovakia
ORF1ab_2230_T	ORF1ab	2230	ERR6120098	6954	T	C	1	2021-05-27	Slovakia
ORF1ab_3674_NA	ORF1ab	3674	ERR6120098	11287	G	-TCTGGTTTT	0,760087	2021-05-27	Slovakia
ORF1ab_4176_R	ORF1ab	4176	ERR6120098	12792	A	G	0,937438	2021-05-27	Slovakia
ORF1ab_314_L	ORF1ab	314	ERR6120098	14408	C	T	0,999106	2021-05-27	Slovakia
ORF1ab_797_I	ORF1ab	797	ERR6120098	15857	C	T	0,998126	2021-05-27	Slovakia
S_68_NA	S	68	ERR6120098	21764	A	-TACATG	0,928846	2021-05-27	Slovakia
S_143_NA	S	143	ERR6120098	21990	T	-TTA	0,636364	2021-05-27	Slovakia
S_501_Y	S	501	ERR6120098	23063	A	T	1	2021-05-27	Slovakia
S_570_D	S	570	ERR6120098	23271	C	A	0,999255	2021-05-27	Slovakia
S_614_G	S	614	ERR6120098	23403	A	G	0,999336	2021-05-27	Slovakia
S_681_H	S	681	ERR6120098	23604	C	A	1	2021-05-27	Slovakia
S_716_I	S	716	ERR6120098	23709	C	T	1	2021-05-27	Slovakia
S_747_I	S	747	ERR6120098	23802	C	T	0,988669	2021-05-27	Slovakia
S_982_A	S	982	ERR6120098	24506	T	G	1	2021-05-27	Slovakia
S_1118_H	S	1118	ERR6120098	24914	G	C	1	2021-05-27	Slovakia
ORF3a_240_L	ORF3a	240	ERR6120098	26111	C	T	0,995192	2021-05-27	Slovakia
ORF7a_109_NA	ORF7a	109	ERR6120098	27720	T	-ATA	0,578544	2021-05-27	Slovakia
ORF8_27_*	ORF8	27	ERR6120098	27972	C	T	0,998942	2021-05-27	Slovakia
ORF8_52_I	ORF8	52	ERR6120098	28048	G	T	1	2021-05-27	Slovakia
ORF8_68_*	ORF8	68	ERR6120098	28095	A	T	0,994555	2021-05-27	Slovakia
ORF8_73_C	ORF8	73	ERR6120098	28111	A	G	1	2021-05-27	Slovakia
N_25_D	N	25	ERR6120098	28347	G	A	0,999598	2021-05-27	Slovakia
N_235_F	N	235	ERR6120098	28977	C	T	1	2021-05-27	Slovakia
ORF1ab_1001_I	ORF1ab	1001	ERR6120099	3267	C	T	1	2021-05-27	Slovakia
ORF1ab_1708_D	ORF1ab	1708	ERR6120099	5388	C	A	1	2021-05-27	Slovakia
ORF1ab_2230_T	ORF1ab	2230	ERR6120099	6954	T	C	1	2021-05-27	Slovakia
ORF1ab_3674_NA	ORF1ab	3674	ERR6120099	11287	G	-TCTGGTTTT	0,738693	2021-05-27	Slovakia
ORF1ab_314_L	ORF1ab	314	ERR6120099	14408	C	T	0,999422	2021-05-27	Slovakia
S_68_NA	S	68	ERR6120099	21764	A	-TACATG	0,929515	2021-05-27	Slovakia
S_143_NA	S	143	ERR6120099	21990	T	-TTA	0,682148	2021-05-27	Slovakia
S_501_Y	S	501	ERR6120099	23063	A	T	1	2021-05-27	Slovakia
S_570_D	S	570	ERR6120099	23271	C	A	1	2021-05-27	Slovakia
S_614_G	S	614	ERR6120099	23403	A	G	0,999606	2021-05-27	Slovakia
S_681_R	S	681	ERR6120099	23604	C	G	0,995298	2021-05-27	Slovakia
S_716_I	S	716	ERR6120099	23709	C	T	1	2021-05-27	Slovakia
S_982_A	S	982	ERR6120099	24506	T	G	0,99719	2021-05-27	Slovakia
S_1118_H	S	1118	ERR6120099	24914	G	C	1	2021-05-27	Slovakia
ORF3a_110_S	ORF3a	110	ERR6120099	25720	G	T	0,990281	2021-05-27	Slovakia
ORF3a_126_M	ORF3a	126	ERR6120099	25769	G	T	0,992352	2021-05-27	Slovakia
ORF8_27_*	ORF8	27	ERR6120099	27972	C	T	1	2021-05-27	Slovakia
ORF8_52_I	ORF8	52	ERR6120099	28048	G	T	1	2021-05-27	Slovakia
ORF8_68_*	ORF8	68	ERR6120099	28095	A	T	0,987273	2021-05-27	Slovakia
ORF8_73_C	ORF8	73	ERR6120099	28111	A	G	0,999687	2021-05-27	Slovakia
N_235_F	N	235	ERR6120099	28977	C	T	1	2021-05-27	Slovakia
ORF1ab_1001_I	ORF1ab	1001	ERR6120100	3267	C	T	0,999747	2021-05-27	Slovakia
ORF1ab_1708_D	ORF1ab	1708	ERR6120100	5388	C	A	1	2021-05-27	Slovakia
ORF1ab_2139_V	ORF1ab	2139	ERR6120100	6681	C	T	0,993814	2021-05-27	Slovakia
ORF1ab_2230_T	ORF1ab	2230	ERR6120100	6954	T	C	1	2021-05-27	Slovakia
ORF1ab_3674_NA	ORF1ab	3674	ERR6120100	11287	G	-TCTGGTTTT	0,763122	2021-05-27	Slovakia
ORF1ab_314_L	ORF1ab	314	ERR6120100	14408	C	T	0,999192	2021-05-27	Slovakia
S_68_NA	S	68	ERR6120100	21764	A	-TACATG	0,928889	2021-05-27	Slovakia
S_143_NA	S	143	ERR6120100	21990	T	-TTA	0,648598	2021-05-27	Slovakia
S_501_Y	S	501	ERR6120100	23063	A	T	1	2021-05-27	Slovakia
S_570_D	S	570	ERR6120100	23271	C	A	0,999708	2021-05-27	Slovakia
S_614_G	S	614	ERR6120100	23403	A	G	0,999735	2021-05-27	Slovakia
S_681_H	S	681	ERR6120100	23604	C	A	1	2021-05-27	Slovakia
S_716_I	S	716	ERR6120100	23709	C	T	1	2021-05-27	Slovakia
S_982_A	S	982	ERR6120100	24506	T	G	0,999662	2021-05-27	Slovakia
S_1118_H	S	1118	ERR6120100	24914	G	C	0,998692	2021-05-27	Slovakia
ORF3a_23_S	ORF3a	23	ERR6120100	25459	G	T	0,997283	2021-05-27	Slovakia
ORF7a_95_*	ORF7a	95	ERR6120100	27676	G	T	0,987879	2021-05-27	Slovakia
ORF8_27_*	ORF8	27	ERR6120100	27972	C	T	1	2021-05-27	Slovakia
ORF8_35_Y	ORF8	35	ERR6120100	27996	G	T	0,998883	2021-05-27	Slovakia
ORF8_52_I	ORF8	52	ERR6120100	28048	G	T	1	2021-05-27	Slovakia
ORF8_73_C	ORF8	73	ERR6120100	28111	A	G	0,999347	2021-05-27	Slovakia
N_3_H	N	3	ERR6120100	28280	G	C	1	2021-05-27	Slovakia
N_3_V	N	3	ERR6120100	28281	A	T	0,88806	2021-05-27	Slovakia
N_3_E	N	3	ERR6120100	28282	T	A	0,985401	2021-05-27	Slovakia
N_203_K	N	203	ERR6120100	28881	G	A	1	2021-05-27	Slovakia
N_204_R	N	204	ERR6120100	28883	G	C	0,99537	2021-05-27	Slovakia
N_235_F	N	235	ERR6120100	28977	C	T	0,999161	2021-05-27	Slovakia
ORF1ab_1001_I	ORF1ab	1001	ERR6120101	3267	C	T	1	2021-05-28	Slovakia
ORF1ab_1708_D	ORF1ab	1708	ERR6120101	5388	C	A	1	2021-05-28	Slovakia
ORF1ab_1846_C	ORF1ab	1846	ERR6120101	5802	A	G	0,998596	2021-05-28	Slovakia
ORF1ab_2230_T	ORF1ab	2230	ERR6120101	6954	T	C	0,997253	2021-05-28	Slovakia
ORF1ab_3674_NA	ORF1ab	3674	ERR6120101	11287	G	-TCTGGTTTT	0,769099	2021-05-28	Slovakia
ORF1ab_314_L	ORF1ab	314	ERR6120101	14408	C	T	0,999046	2021-05-28	Slovakia
ORF1ab_1208_C	ORF1ab	1208	ERR6120101	17089	G	T	0,0507726	2021-05-28	Slovakia
ORF1ab_1705_A	ORF1ab	1705	ERR6120101	18581	T	C	0,99149	2021-05-28	Slovakia
S_68_NA	S	68	ERR6120101	21764	A	-TACATG	0,940263	2021-05-28	Slovakia
S_143_NA	S	143	ERR6120101	21990	T	-TTA	0,667763	2021-05-28	Slovakia
S_501_Y	S	501	ERR6120101	23063	A	T	1	2021-05-28	Slovakia
S_570_D	S	570	ERR6120101	23271	C	A	0,999623	2021-05-28	Slovakia
S_614_G	S	614	ERR6120101	23403	A	G	1	2021-05-28	Slovakia
S_681_H	S	681	ERR6120101	23604	C	A	1	2021-05-28	Slovakia
S_716_I	S	716	ERR6120101	23709	C	T	1	2021-05-28	Slovakia
S_765_C	S	765	ERR6120101	23855	C	T	0,998739	2021-05-28	Slovakia
S_982_A	S	982	ERR6120101	24506	T	G	0,999557	2021-05-28	Slovakia
S_1118_H	S	1118	ERR6120101	24914	G	C	1	2021-05-28	Slovakia
ORF3a_95_F	ORF3a	95	ERR6120101	25677	G	T	1	2021-05-28	Slovakia
ORF8_27_*	ORF8	27	ERR6120101	27972	C	T	0,998267	2021-05-28	Slovakia
ORF8_52_I	ORF8	52	ERR6120101	28048	G	T	0,99905	2021-05-28	Slovakia
ORF8_68_*	ORF8	68	ERR6120101	28095	A	T	0,993365	2021-05-28	Slovakia
ORF8_73_C	ORF8	73	ERR6120101	28111	A	G	0,999482	2021-05-28	Slovakia
N_235_F	N	235	ERR6120101	28977	C	T	1	2021-05-28	Slovakia
ORF1ab_1001_I	ORF1ab	1001	ERR6120102	3267	C	T	1	2021-05-28	Slovakia
ORF1ab_1708_D	ORF1ab	1708	ERR6120102	5388	C	A	1	2021-05-28	Slovakia
ORF1ab_2230_T	ORF1ab	2230	ERR6120102	6954	T	C	1	2021-05-28	Slovakia
ORF1ab_2977_I	ORF1ab	2977	ERR6120102	9195	C	T	0,998313	2021-05-28	Slovakia
ORF1ab_3615_V	ORF1ab	3615	ERR6120102	11109	C	T	0,999191	2021-05-28	Slovakia
ORF1ab_3674_NA	ORF1ab	3674	ERR6120102	11287	G	-TCTGGTTTT	0,752271	2021-05-28	Slovakia
ORF1ab_4159_I	ORF1ab	4159	ERR6120102	12741	C	T	0,997853	2021-05-28	Slovakia
ORF1ab_314_L	ORF1ab	314	ERR6120102	14408	C	T	0,998734	2021-05-28	Slovakia
S_68_NA	S	68	ERR6120102	21764	A	-TACATG	0,921269	2021-05-28	Slovakia
S_143_NA	S	143	ERR6120102	21990	T	-TTA	0,649104	2021-05-28	Slovakia
S_501_Y	S	501	ERR6120102	23063	A	T	0,997275	2021-05-28	Slovakia
S_570_D	S	570	ERR6120102	23271	C	A	1	2021-05-28	Slovakia
S_614_G	S	614	ERR6120102	23403	A	G	0,999768	2021-05-28	Slovakia
S_681_H	S	681	ERR6120102	23604	C	A	0,99913	2021-05-28	Slovakia
S_716_I	S	716	ERR6120102	23709	C	T	0,998853	2021-05-28	Slovakia
S_982_A	S	982	ERR6120102	24506	T	G	0,999631	2021-05-28	Slovakia
S_1118_H	S	1118	ERR6120102	24914	G	C	0,999499	2021-05-28	Slovakia
ORF8_27_*	ORF8	27	ERR6120102	27972	C	T	1	2021-05-28	Slovakia
ORF8_52_I	ORF8	52	ERR6120102	28048	G	T	0,99888	2021-05-28	Slovakia
ORF8_73_C	ORF8	73	ERR6120102	28111	A	G	0,999356	2021-05-28	Slovakia
N_203_K	N	203	ERR6120102	28881	G	A	0,998779	2021-05-28	Slovakia
N_204_R	N	204	ERR6120102	28883	G	C	1	2021-05-28	Slovakia
N_235_F	N	235	ERR6120102	28977	C	T	1	2021-05-28	Slovakia
ORF1ab_1001_I	ORF1ab	1001	ERR6120103	3267	C	T	0,999665	2021-05-28	Slovakia
ORF1ab_1708_D	ORF1ab	1708	ERR6120103	5388	C	A	0,998899	2021-05-28	Slovakia
ORF1ab_2230_T	ORF1ab	2230	ERR6120103	6954	T	C	1	2021-05-28	Slovakia
ORF1ab_3674_NA	ORF1ab	3674	ERR6120103	11287	G	-TCTGGTTTT	0,756846	2021-05-28	Slovakia
ORF1ab_314_L	ORF1ab	314	ERR6120103	14408	C	T	0,99688	2021-05-28	Slovakia
S_68_NA	S	68	ERR6120103	21764	A	-TACATG	0,907317	2021-05-28	Slovakia
S_143_NA	S	143	ERR6120103	21990	T	-TTA	0,692875	2021-05-28	Slovakia
S_501_Y	S	501	ERR6120103	23063	A	T	1	2021-05-28	Slovakia
S_570_D	S	570	ERR6120103	23271	C	A	1	2021-05-28	Slovakia
S_614_G	S	614	ERR6120103	23403	A	G	1	2021-05-28	Slovakia
S_681_R	S	681	ERR6120103	23604	C	G	1	2021-05-28	Slovakia
S_716_I	S	716	ERR6120103	23709	C	T	1	2021-05-28	Slovakia
S_982_A	S	982	ERR6120103	24506	T	G	0,99959	2021-05-28	Slovakia
S_1118_H	S	1118	ERR6120103	24914	G	C	0,998721	2021-05-28	Slovakia
ORF3a_110_S	ORF3a	110	ERR6120103	25720	G	T	1	2021-05-28	Slovakia
ORF8_27_*	ORF8	27	ERR6120103	27972	C	T	1	2021-05-28	Slovakia
ORF8_52_I	ORF8	52	ERR6120103	28048	G	T	1	2021-05-28	Slovakia
ORF8_68_*	ORF8	68	ERR6120103	28095	A	T	0,979487	2021-05-28	Slovakia
ORF8_73_C	ORF8	73	ERR6120103	28111	A	G	0,999332	2021-05-28	Slovakia
N_235_F	N	235	ERR6120103	28977	C	T	1	2021-05-28	Slovakia
ORF1ab_371_L	ORF1ab	371	ERR6120104	1377	C	T	0,0989011	2021-05-28	Slovakia
ORF1ab_1001_I	ORF1ab	1001	ERR6120104	3267	C	T	0,999652	2021-05-28	Slovakia
ORF1ab_1708_D	ORF1ab	1708	ERR6120104	5388	C	A	0,999007	2021-05-28	Slovakia
ORF1ab_2230_T	ORF1ab	2230	ERR6120104	6954	T	C	1	2021-05-28	Slovakia
ORF1ab_3674_NA	ORF1ab	3674	ERR6120104	11287	G	-TCTGGTTTT	0,749228	2021-05-28	Slovakia
ORF1ab_314_L	ORF1ab	314	ERR6120104	14408	C	T	1	2021-05-28	Slovakia
S_68_NA	S	68	ERR6120104	21764	A	-TACATG	0,924879	2021-05-28	Slovakia
S_143_NA	S	143	ERR6120104	21990	T	-TTA	0,638132	2021-05-28	Slovakia
S_501_Y	S	501	ERR6120104	23063	A	T	1	2021-05-28	Slovakia
S_570_D	S	570	ERR6120104	23271	C	A	0,998943	2021-05-28	Slovakia
S_614_G	S	614	ERR6120104	23403	A	G	0,999526	2021-05-28	Slovakia
S_681_R	S	681	ERR6120104	23604	C	G	1	2021-05-28	Slovakia
S_716_I	S	716	ERR6120104	23709	C	T	1	2021-05-28	Slovakia
S_982_A	S	982	ERR6120104	24506	T	G	0,999179	2021-05-28	Slovakia
S_1118_H	S	1118	ERR6120104	24914	G	C	0,99935	2021-05-28	Slovakia
ORF3a_110_S	ORF3a	110	ERR6120104	25720	G	T	0,999214	2021-05-28	Slovakia
ORF8_27_*	ORF8	27	ERR6120104	27972	C	T	1	2021-05-28	Slovakia
ORF8_52_I	ORF8	52	ERR6120104	28048	G	T	1	2021-05-28	Slovakia
ORF8_68_*	ORF8	68	ERR6120104	28095	A	T	0,981296	2021-05-28	Slovakia
ORF8_73_C	ORF8	73	ERR6120104	28111	A	G	0,99881	2021-05-28	Slovakia
N_235_F	N	235	ERR6120104	28977	C	T	1	2021-05-28	Slovakia
ORF1ab_1001_I	ORF1ab	1001	ERR6120105	3267	C	T	1	2021-05-28	Slovakia
ORF1ab_1708_D	ORF1ab	1708	ERR6120105	5388	C	A	1	2021-05-28	Slovakia
ORF1ab_2230_T	ORF1ab	2230	ERR6120105	6954	T	C	1	2021-05-28	Slovakia
ORF1ab_3674_NA	ORF1ab	3674	ERR6120105	11287	G	-TCTGGTTTT	0,739474	2021-05-28	Slovakia
ORF1ab_314_L	ORF1ab	314	ERR6120105	14408	C	T	1	2021-05-28	Slovakia
S_68_NA	S	68	ERR6120105	21764	A	-TACATG	0,925831	2021-05-28	Slovakia
S_143_NA	S	143	ERR6120105	21990	T	-TTA	0,666667	2021-05-28	Slovakia
S_501_Y	S	501	ERR6120105	23063	A	T	1	2021-05-28	Slovakia
S_570_D	S	570	ERR6120105	23271	C	A	0,999814	2021-05-28	Slovakia
S_614_G	S	614	ERR6120105	23403	A	G	0,999166	2021-05-28	Slovakia
S_681_R	S	681	ERR6120105	23604	C	G	1	2021-05-28	Slovakia
S_716_I	S	716	ERR6120105	23709	C	T	1	2021-05-28	Slovakia
S_982_A	S	982	ERR6120105	24506	T	G	0,998504	2021-05-28	Slovakia
S_1118_H	S	1118	ERR6120105	24914	G	C	1	2021-05-28	Slovakia
ORF3a_110_S	ORF3a	110	ERR6120105	25720	G	T	1	2021-05-28	Slovakia
ORF8_27_*	ORF8	27	ERR6120105	27972	C	T	1	2021-05-28	Slovakia
ORF8_52_I	ORF8	52	ERR6120105	28048	G	T	0,997712	2021-05-28	Slovakia
ORF8_68_*	ORF8	68	ERR6120105	28095	A	T	0,978723	2021-05-28	Slovakia
ORF8_73_C	ORF8	73	ERR6120105	28111	A	G	0,999731	2021-05-28	Slovakia
N_235_F	N	235	ERR6120105	28977	C	T	1	2021-05-28	Slovakia
ORF1ab_869_H	ORF1ab	869	ERR6120106	2870	A	C	0,99865	2021-05-28	Slovakia
ORF1ab_1001_I	ORF1ab	1001	ERR6120106	3267	C	T	0,999102	2021-05-28	Slovakia
ORF1ab_1708_D	ORF1ab	1708	ERR6120106	5388	C	A	1	2021-05-28	Slovakia
ORF1ab_2230_T	ORF1ab	2230	ERR6120106	6954	T	C	0,99932	2021-05-28	Slovakia
ORF1ab_2529_V	ORF1ab	2529	ERR6120106	7851	C	T	0,993619	2021-05-28	Slovakia
ORF1ab_3674_NA	ORF1ab	3674	ERR6120106	11287	G	-TCTGGTTTT	0,728514	2021-05-28	Slovakia
ORF1ab_314_L	ORF1ab	314	ERR6120106	14408	C	T	1	2021-05-28	Slovakia
ORF1ab_1342_S	ORF1ab	1342	ERR6120106	17491	C	T	0,997895	2021-05-28	Slovakia
S_68_NA	S	68	ERR6120106	21764	A	-TACATG	0,935811	2021-05-28	Slovakia
S_143_NA	S	143	ERR6120106	21990	T	-TTA	0,630882	2021-05-28	Slovakia
S_501_Y	S	501	ERR6120106	23063	A	T	1	2021-05-28	Slovakia
S_570_D	S	570	ERR6120106	23271	C	A	0,999733	2021-05-28	Slovakia
S_614_G	S	614	ERR6120106	23403	A	G	0,999538	2021-05-28	Slovakia
S_681_H	S	681	ERR6120106	23604	C	A	1	2021-05-28	Slovakia
S_716_I	S	716	ERR6120106	23709	C	T	1	2021-05-28	Slovakia
S_982_A	S	982	ERR6120106	24506	T	G	1	2021-05-28	Slovakia
S_1118_H	S	1118	ERR6120106	24914	G	C	1	2021-05-28	Slovakia
ORF3a_45_R	ORF3a	45	ERR6120106	25525	T	C	0,995402	2021-05-28	Slovakia
ORF8_27_*	ORF8	27	ERR6120106	27972	C	T	0,998888	2021-05-28	Slovakia
ORF8_52_I	ORF8	52	ERR6120106	28048	G	T	1	2021-05-28	Slovakia
ORF8_68_*	ORF8	68	ERR6120106	28095	A	T	0,984152	2021-05-28	Slovakia
ORF8_73_C	ORF8	73	ERR6120106	28111	A	G	0,998921	2021-05-28	Slovakia
N_203_K	N	203	ERR6120106	28881	G	A	1	2021-05-28	Slovakia
N_204_R	N	204	ERR6120106	28883	G	C	1	2021-05-28	Slovakia
N_204_A	N	204	ERR6120106	28884	G	C	1	2021-05-28	Slovakia
N_235_F	N	235	ERR6120106	28977	C	T	1	2021-05-28	Slovakia
N_391_I	N	391	ERR6120106	29445	C	T	0,998346	2021-05-28	Slovakia
ORF1ab_498_V	ORF1ab	498	ERR6120107	1758	C	T	0,268456	2021-05-29	Slovakia
ORF1ab_1055_A	ORF1ab	1055	ERR6120107	3428	A	G	1	2021-05-29	Slovakia
ORF1ab_1538_I	ORF1ab	1538	ERR6120107	4878	C	T	0,993075	2021-05-29	Slovakia
ORF1ab_3255_I	ORF1ab	3255	ERR6120107	10029	C	T	0,999451	2021-05-29	Slovakia
ORF1ab_3729_R	ORF1ab	3729	ERR6120107	11451	A	G	0,998915	2021-05-29	Slovakia
ORF1ab_3885_F	ORF1ab	3885	ERR6120107	11919	C	T	0,99811	2021-05-29	Slovakia
ORF1ab_314_L	ORF1ab	314	ERR6120107	14408	C	T	1	2021-05-29	Slovakia
ORF1ab_1342_S	ORF1ab	1342	ERR6120107	17491	C	T	0,994674	2021-05-29	Slovakia
S_95_I	S	95	ERR6120107	21846	C	T	1	2021-05-29	Slovakia
S_346_K	S	346	ERR6120107	22599	G	A	1	2021-05-29	Slovakia
S_484_K	S	484	ERR6120107	23012	G	A	1	2021-05-29	Slovakia
S_501_Y	S	501	ERR6120107	23063	A	T	1	2021-05-29	Slovakia
S_614_G	S	614	ERR6120107	23403	A	G	0,999633	2021-05-29	Slovakia
S_681_H	S	681	ERR6120107	23604	C	A	1	2021-05-29	Slovakia
S_950_N	S	950	ERR6120107	24410	G	A	0,991667	2021-05-29	Slovakia
ORF3a_12_I	ORF3a	12	ERR6120107	25427	C	T	0,997859	2021-05-29	Slovakia
ORF3a_57_H	ORF3a	57	ERR6120107	25563	G	T	1	2021-05-29	Slovakia
ORF3a_106_F	ORF3a	106	ERR6120107	25708	C	T	0,999612	2021-05-29	Slovakia
ORF3a_255_NA	ORF3a	255	ERR6120107	26157	T	-GTTA	0,572093	2021-05-29	Slovakia
ORF8_11_K	ORF8	11	ERR6120107	27925	C	A	1	2021-05-29	Slovakia
ORF8_38_S	ORF8	38	ERR6120107	28005	C	T	0,997101	2021-05-29	Slovakia
ORF8_67_F	ORF8	67	ERR6120107	28093	C	T	0,908805	2021-05-29	Slovakia
N_205_I	N	205	ERR6120107	28887	C	T	1	2021-05-29	Slovakia
ORF1ab_1001_I	ORF1ab	1001	ERR6120108	3267	C	T	0,999144	2021-05-29	Slovakia
ORF1ab_1708_D	ORF1ab	1708	ERR6120108	5388	C	A	1	2021-05-29	Slovakia
ORF1ab_2230_T	ORF1ab	2230	ERR6120108	6954	T	C	1	2021-05-29	Slovakia
ORF1ab_3674_NA	ORF1ab	3674	ERR6120108	11287	G	-TCTGGTTTT	0,739568	2021-05-29	Slovakia
ORF1ab_4204_N	ORF1ab	4204	ERR6120108	12876	C	A	0,0617174	2021-05-29	Slovakia
ORF1ab_4391_F	ORF1ab	4391	ERR6120108	13436	C	T	0,99375	2021-05-29	Slovakia
ORF1ab_314_L	ORF1ab	314	ERR6120108	14408	C	T	0,999443	2021-05-29	Slovakia
ORF1ab_1039_S	ORF1ab	1039	ERR6120108	16583	A	G	0,111479	2021-05-29	Slovakia
ORF1ab_2165_M	ORF1ab	2165	ERR6120108	19961	C	T	1	2021-05-29	Slovakia
S_68_NA	S	68	ERR6120108	21764	A	-TACATG	0,927711	2021-05-29	Slovakia
S_143_NA	S	143	ERR6120108	21990	T	-TTA	0,632797	2021-05-29	Slovakia
S_501_Y	S	501	ERR6120108	23063	A	T	1	2021-05-29	Slovakia
S_570_D	S	570	ERR6120108	23271	C	A	1	2021-05-29	Slovakia
S_614_G	S	614	ERR6120108	23403	A	G	0,999829	2021-05-29	Slovakia
S_681_H	S	681	ERR6120108	23604	C	A	1	2021-05-29	Slovakia
S_716_I	S	716	ERR6120108	23709	C	T	1	2021-05-29	Slovakia
S_982_A	S	982	ERR6120108	24506	T	G	0,998517	2021-05-29	Slovakia
S_1118_H	S	1118	ERR6120108	24914	G	C	0,999098	2021-05-29	Slovakia
ORF8_27_*	ORF8	27	ERR6120108	27972	C	T	0,999346	2021-05-29	Slovakia
ORF8_52_I	ORF8	52	ERR6120108	28048	G	T	1	2021-05-29	Slovakia
ORF8_68_*	ORF8	68	ERR6120108	28095	A	T	0,99895	2021-05-29	Slovakia
ORF8_73_C	ORF8	73	ERR6120108	28111	A	G	0,99892	2021-05-29	Slovakia
N_235_F	N	235	ERR6120108	28977	C	T	1	2021-05-29	Slovakia
ORF1ab_1001_I	ORF1ab	1001	ERR6120109	3267	C	T	0,999749	2021-05-29	Slovakia
ORF1ab_1708_D	ORF1ab	1708	ERR6120109	5388	C	A	0,999405	2021-05-29	Slovakia
ORF1ab_2139_V	ORF1ab	2139	ERR6120109	6681	C	T	0,996589	2021-05-29	Slovakia
ORF1ab_2230_T	ORF1ab	2230	ERR6120109	6954	T	C	1	2021-05-29	Slovakia
ORF1ab_3674_NA	ORF1ab	3674	ERR6120109	11287	G	-TCTGGTTTT	0,750163	2021-05-29	Slovakia
ORF1ab_314_L	ORF1ab	314	ERR6120109	14408	C	T	0,997602	2021-05-29	Slovakia
S_68_NA	S	68	ERR6120109	21764	A	-TACATG	0,926988	2021-05-29	Slovakia
S_143_NA	S	143	ERR6120109	21990	T	-TTA	0,613082	2021-05-29	Slovakia
S_501_Y	S	501	ERR6120109	23063	A	T	1	2021-05-29	Slovakia
S_570_D	S	570	ERR6120109	23271	C	A	0,999771	2021-05-29	Slovakia
S_614_G	S	614	ERR6120109	23403	A	G	0,99961	2021-05-29	Slovakia
S_681_H	S	681	ERR6120109	23604	C	A	0,999058	2021-05-29	Slovakia
S_716_I	S	716	ERR6120109	23709	C	T	1	2021-05-29	Slovakia
S_982_A	S	982	ERR6120109	24506	T	G	0,999393	2021-05-29	Slovakia
S_1118_H	S	1118	ERR6120109	24914	G	C	0,998759	2021-05-29	Slovakia
ORF3a_23_S	ORF3a	23	ERR6120109	25459	G	T	0,992203	2021-05-29	Slovakia
ORF7a_95_*	ORF7a	95	ERR6120109	27676	G	T	1	2021-05-29	Slovakia
ORF8_27_*	ORF8	27	ERR6120109	27972	C	T	0,998497	2021-05-29	Slovakia
ORF8_52_I	ORF8	52	ERR6120109	28048	G	T	1	2021-05-29	Slovakia
ORF8_73_C	ORF8	73	ERR6120109	28111	A	G	0,999106	2021-05-29	Slovakia
N_203_K	N	203	ERR6120109	28881	G	A	0,999071	2021-05-29	Slovakia
N_204_R	N	204	ERR6120109	28883	G	C	0,999085	2021-05-29	Slovakia
N_235_F	N	235	ERR6120109	28977	C	T	1	2021-05-29	Slovakia
ORF1ab_1001_I	ORF1ab	1001	ERR6120110	3267	C	T	0,999476	2021-05-29	Slovakia
ORF1ab_1708_D	ORF1ab	1708	ERR6120110	5388	C	A	0,99884	2021-05-29	Slovakia
ORF1ab_2048_Y	ORF1ab	2048	ERR6120110	6408	C	A	0,99851	2021-05-29	Slovakia
ORF1ab_2230_T	ORF1ab	2230	ERR6120110	6954	T	C	0,999664	2021-05-29	Slovakia
ORF1ab_2273_F	ORF1ab	2273	ERR6120110	7083	C	T	0,143961	2021-05-29	Slovakia
ORF1ab_2514_D	ORF1ab	2514	ERR6120110	7807	A	C	0,0778098	2021-05-29	Slovakia
ORF1ab_3674_NA	ORF1ab	3674	ERR6120110	11287	G	-TCTGGTTTT	0,744378	2021-05-29	Slovakia
ORF1ab_4176_R	ORF1ab	4176	ERR6120110	12792	A	G	0,991485	2021-05-29	Slovakia
ORF1ab_314_L	ORF1ab	314	ERR6120110	14408	C	T	1	2021-05-29	Slovakia
ORF1ab_797_I	ORF1ab	797	ERR6120110	15857	C	T	0,998355	2021-05-29	Slovakia
ORF1ab_1936_S	ORF1ab	1936	ERR6120110	19273	C	T	0,996507	2021-05-29	Slovakia
S_68_NA	S	68	ERR6120110	21764	A	-TACATG	0,932	2021-05-29	Slovakia
S_143_NA	S	143	ERR6120110	21990	T	-TTA	0,680451	2021-05-29	Slovakia
S_501_Y	S	501	ERR6120110	23063	A	T	0,997934	2021-05-29	Slovakia
S_570_D	S	570	ERR6120110	23271	C	A	0,999772	2021-05-29	Slovakia
S_614_G	S	614	ERR6120110	23403	A	G	0,999799	2021-05-29	Slovakia
S_681_H	S	681	ERR6120110	23604	C	A	1	2021-05-29	Slovakia
S_716_I	S	716	ERR6120110	23709	C	T	1	2021-05-29	Slovakia
S_747_I	S	747	ERR6120110	23802	C	T	0,972973	2021-05-29	Slovakia
S_982_A	S	982	ERR6120110	24506	T	G	1	2021-05-29	Slovakia
S_1118_H	S	1118	ERR6120110	24914	G	C	0,998012	2021-05-29	Slovakia
ORF3a_240_L	ORF3a	240	ERR6120110	26111	C	T	0,995381	2021-05-29	Slovakia
ORF7a_109_NA	ORF7a	109	ERR6120110	27720	T	-ATA	0,539723	2021-05-29	Slovakia
ORF8_27_*	ORF8	27	ERR6120110	27972	C	T	1	2021-05-29	Slovakia
ORF8_52_I	ORF8	52	ERR6120110	28048	G	T	1	2021-05-29	Slovakia
ORF8_68_*	ORF8	68	ERR6120110	28095	A	T	0,690021	2021-05-29	Slovakia
ORF8_73_C	ORF8	73	ERR6120110	28111	A	G	1	2021-05-29	Slovakia
N_203_K	N	203	ERR6120110	28881	G	A	1	2021-05-29	Slovakia
N_204_R	N	204	ERR6120110	28883	G	C	1	2021-05-29	Slovakia
N_204_A	N	204	ERR6120110	28884	G	C	0,99569	2021-05-29	Slovakia
N_235_F	N	235	ERR6120110	28977	C	T	0,999107	2021-05-29	Slovakia
ORF1ab_265_I	ORF1ab	265	ERR6120112	1059	C	T	0,972376	2021-05-27	Slovakia
ORF1ab_1655_N	ORF1ab	1655	ERR6120112	5230	G	T	1	2021-05-27	Slovakia
ORF1ab_2089_Q	ORF1ab	2089	ERR6120112	6530	G	C	0,0545455	2021-05-27	Slovakia
ORF1ab_2968_H	ORF1ab	2968	ERR6120112	9167	T	C	0,996269	2021-05-27	Slovakia
ORF1ab_3353_R	ORF1ab	3353	ERR6120112	10323	A	G	0,971706	2021-05-27	Slovakia
ORF1ab_3674_NA	ORF1ab	3674	ERR6120112	11287	G	-TCTGGTTTT	0,768574	2021-05-27	Slovakia
ORF1ab_314_H	ORF1ab	314	ERR6120112	14408	C	A	0,998782	2021-05-27	Slovakia
ORF1ab_1332_H	ORF1ab	1332	ERR6120112	17462	G	A	0,0558195	2021-05-27	Slovakia
S_18_F	S	18	ERR6120112	21614	C	T	1	2021-05-27	Slovakia
S_80_A	S	80	ERR6120112	21801	A	C	0,997872	2021-05-27	Slovakia
S_215_G	S	215	ERR6120112	22206	A	G	0,996513	2021-05-27	Slovakia
S_240_NA	S	240	ERR6120112	22280	A	-CTTTACTTG	0,39233	2021-05-27	Slovakia
S_417_N	S	417	ERR6120112	22813	G	T	0,995734	2021-05-27	Slovakia
S_614_G	S	614	ERR6120112	23403	A	G	1	2021-05-27	Slovakia
S_701_V	S	701	ERR6120112	23664	C	T	0,992793	2021-05-27	Slovakia
S_754_V	S	754	ERR6120112	23822	T	G	0,0536585	2021-05-27	Slovakia
ORF3a_57_H	ORF3a	57	ERR6120112	25563	G	T	0,994118	2021-05-27	Slovakia
ORF3a_131_L	ORF3a	131	ERR6120112	25784	G	T	0,994652	2021-05-27	Slovakia
ORF3a_171_L	ORF3a	171	ERR6120112	25904	C	T	0,996785	2021-05-27	Slovakia
ORF3a_254_*	ORF3a	254	ERR6120112	26152	G	T	0,993939	2021-05-27	Slovakia
E_71_L	E	71	ERR6120112	26456	C	T	0,999781	2021-05-27	Slovakia
N_205_I	N	205	ERR6120112	28887	C	T	0,997312	2021-05-27	Slovakia
ORF1ab_1001_I	ORF1ab	1001	ERR6120113	3267	C	T	0,998536	2021-04-12	Slovakia
ORF1ab_1708_D	ORF1ab	1708	ERR6120113	5388	C	A	0,998991	2021-04-12	Slovakia
ORF1ab_2230_T	ORF1ab	2230	ERR6120113	6954	T	C	0,999028	2021-04-12	Slovakia
ORF1ab_2337_V	ORF1ab	2337	ERR6120113	7274	T	G	0,996622	2021-04-12	Slovakia
ORF1ab_3674_NA	ORF1ab	3674	ERR6120113	11287	G	-TCTGGTTTT	0,766135	2021-04-12	Slovakia
ORF1ab_314_L	ORF1ab	314	ERR6120113	14408	C	T	0,998996	2021-04-12	Slovakia
ORF1ab_1609_S	ORF1ab	1609	ERR6120113	18292	G	T	0,998819	2021-04-12	Slovakia
ORF1ab_1668_V	ORF1ab	1668	ERR6120113	18470	A	T	0,138471	2021-04-12	Slovakia
ORF1ab_2383_C	ORF1ab	2383	ERR6120113	20616	G	T	0,0594159	2021-04-12	Slovakia
S_68_NA	S	68	ERR6120113	21764	A	-TACATG	0,906188	2021-04-12	Slovakia
S_143_NA	S	143	ERR6120113	21990	T	-TTA	0,645548	2021-04-12	Slovakia
S_246_S	S	246	ERR6120113	22300	A	T	1	2021-04-12	Slovakia
S_490_L	S	490	ERR6120113	23030	T	C	1	2021-04-12	Slovakia
S_501_Y	S	501	ERR6120113	23063	A	T	1	2021-04-12	Slovakia
S_503_F	S	503	ERR6120113	23069	G	T	0,996774	2021-04-12	Slovakia
S_570_D	S	570	ERR6120113	23271	C	A	0,999613	2021-04-12	Slovakia
S_614_G	S	614	ERR6120113	23403	A	G	0,999827	2021-04-12	Slovakia
S_681_H	S	681	ERR6120113	23604	C	A	1	2021-04-12	Slovakia
S_716_I	S	716	ERR6120113	23709	C	T	1	2021-04-12	Slovakia
S_982_A	S	982	ERR6120113	24506	T	G	1	2021-04-12	Slovakia
S_1118_H	S	1118	ERR6120113	24914	G	C	0,998466	2021-04-12	Slovakia
ORF3a_78_Y	ORF3a	78	ERR6120113	25624	C	T	0,143236	2021-04-12	Slovakia
ORF8_13_A	ORF8	13	ERR6120113	27931	T	C	1	2021-04-12	Slovakia
ORF8_27_*	ORF8	27	ERR6120113	27972	C	T	1	2021-04-12	Slovakia
ORF8_52_I	ORF8	52	ERR6120113	28048	G	T	1	2021-04-12	Slovakia
ORF8_68_*	ORF8	68	ERR6120113	28095	A	T	0,987705	2021-04-12	Slovakia
ORF8_73_C	ORF8	73	ERR6120113	28111	A	G	0,999725	2021-04-12	Slovakia
N_235_F	N	235	ERR6120113	28977	C	T	1	2021-04-12	Slovakia
ORF1ab_966_F	ORF1ab	966	ERR6120114	3162	C	T	0,991392	2021-04-11	Slovakia
ORF1ab_1001_I	ORF1ab	1001	ERR6120114	3267	C	T	1	2021-04-11	Slovakia
ORF1ab_1011_R	ORF1ab	1011	ERR6120114	3297	A	G	0,999524	2021-04-11	Slovakia
ORF1ab_1708_D	ORF1ab	1708	ERR6120114	5388	C	A	1	2021-04-11	Slovakia
ORF1ab_2230_T	ORF1ab	2230	ERR6120114	6954	T	C	0,99854	2021-04-11	Slovakia
ORF1ab_3674_NA	ORF1ab	3674	ERR6120114	11287	G	-TCTGGTTTT	0,784155	2021-04-11	Slovakia
ORF1ab_4031_I	ORF1ab	4031	ERR6120114	12357	C	T	0,999616	2021-04-11	Slovakia
ORF1ab_314_L	ORF1ab	314	ERR6120114	14408	C	T	1	2021-04-11	Slovakia
ORF1ab_2557_R	ORF1ab	2557	ERR6120114	21137	A	G	0,0753647	2021-04-11	Slovakia
S_68_NA	S	68	ERR6120114	21764	A	-TACATG	0,92261	2021-04-11	Slovakia
S_143_NA	S	143	ERR6120114	21990	T	-TTA	0,650061	2021-04-11	Slovakia
S_501_Y	S	501	ERR6120114	23063	A	T	1	2021-04-11	Slovakia
S_570_D	S	570	ERR6120114	23271	C	A	0,999493	2021-04-11	Slovakia
S_614_G	S	614	ERR6120114	23403	A	G	0,999552	2021-04-11	Slovakia
S_681_H	S	681	ERR6120114	23604	C	A	1	2021-04-11	Slovakia
S_716_I	S	716	ERR6120114	23709	C	T	1	2021-04-11	Slovakia
S_982_A	S	982	ERR6120114	24506	T	G	0,998565	2021-04-11	Slovakia
S_1118_H	S	1118	ERR6120114	24914	G	C	0,998777	2021-04-11	Slovakia
ORF8_27_*	ORF8	27	ERR6120114	27972	C	T	1	2021-04-11	Slovakia
ORF8_52_I	ORF8	52	ERR6120114	28048	G	T	1	2021-04-11	Slovakia
ORF8_68_*	ORF8	68	ERR6120114	28095	A	T	0,993481	2021-04-11	Slovakia
ORF8_73_C	ORF8	73	ERR6120114	28111	A	G	1	2021-04-11	Slovakia
N_203_K	N	203	ERR6120114	28881	G	A	1	2021-04-11	Slovakia
N_204_R	N	204	ERR6120114	28883	G	C	1	2021-04-11	Slovakia
N_204_A	N	204	ERR6120114	28884	G	C	0,990826	2021-04-11	Slovakia
N_235_F	N	235	ERR6120114	28977	C	T	1	2021-04-11	Slovakia
ORF1ab_1001_I	ORF1ab	1001	ERR6120115	3267	C	T	0,999481	2021-04-12	Slovakia
ORF1ab_1708_D	ORF1ab	1708	ERR6120115	5388	C	A	1	2021-04-12	Slovakia
ORF1ab_2029_N	ORF1ab	2029	ERR6120115	6352	G	T	0,992969	2021-04-12	Slovakia
ORF1ab_2230_T	ORF1ab	2230	ERR6120115	6954	T	C	1	2021-04-12	Slovakia
ORF1ab_3485_Q	ORF1ab	3485	ERR6120115	10719	G	A	0,307993	2021-04-12	Slovakia
ORF1ab_3674_NA	ORF1ab	3674	ERR6120115	11287	G	-TCTGGTTTT	0,771739	2021-04-12	Slovakia
ORF1ab_314_L	ORF1ab	314	ERR6120115	14408	C	T	1	2021-04-12	Slovakia
S_68_NA	S	68	ERR6120115	21764	A	-TACATG	0,92562	2021-04-12	Slovakia
S_143_NA	S	143	ERR6120115	21990	T	-TTA	0,628684	2021-04-12	Slovakia
S_501_Y	S	501	ERR6120115	23063	A	T	1	2021-04-12	Slovakia
S_570_D	S	570	ERR6120115	23271	C	A	0,999512	2021-04-12	Slovakia
S_614_G	S	614	ERR6120115	23403	A	G	1	2021-04-12	Slovakia
S_681_H	S	681	ERR6120115	23604	C	A	0,998168	2021-04-12	Slovakia
S_716_I	S	716	ERR6120115	23709	C	T	0,997462	2021-04-12	Slovakia
S_982_A	S	982	ERR6120115	24506	T	G	1	2021-04-12	Slovakia
S_1118_H	S	1118	ERR6120115	24914	G	C	1	2021-04-12	Slovakia
ORF8_27_*	ORF8	27	ERR6120115	27972	C	T	1	2021-04-12	Slovakia
ORF8_52_I	ORF8	52	ERR6120115	28048	G	T	1	2021-04-12	Slovakia
ORF8_68_*	ORF8	68	ERR6120115	28095	A	T	0,986667	2021-04-12	Slovakia
ORF8_73_C	ORF8	73	ERR6120115	28111	A	G	0,998859	2021-04-12	Slovakia
N_235_F	N	235	ERR6120115	28977	C	T	1	2021-04-12	Slovakia
ORF10_10_S	ORF10	10	ERR6120115	29585	C	T	1	2021-04-12	Slovakia
ORF1ab_1001_I	ORF1ab	1001	ERR6120116	3267	C	T	0,999252	2021-04-11	Slovakia
ORF1ab_1708_D	ORF1ab	1708	ERR6120116	5388	C	A	1	2021-04-11	Slovakia
ORF1ab_2230_T	ORF1ab	2230	ERR6120116	6954	T	C	1	2021-04-11	Slovakia
ORF1ab_3674_NA	ORF1ab	3674	ERR6120116	11287	G	-TCTGGTTTT	0,759607	2021-04-11	Slovakia
ORF1ab_314_L	ORF1ab	314	ERR6120116	14408	C	T	1	2021-04-11	Slovakia
ORF1ab_1798_S	ORF1ab	1798	ERR6120116	18859	G	T	0,997643	2021-04-11	Slovakia
ORF1ab_2537_I	ORF1ab	2537	ERR6120116	21077	C	T	0,999382	2021-04-11	Slovakia
S_68_NA	S	68	ERR6120116	21764	A	-TACATG	0,917647	2021-04-11	Slovakia
S_143_NA	S	143	ERR6120116	21990	T	-TTA	0,644891	2021-04-11	Slovakia
S_501_Y	S	501	ERR6120116	23063	A	T	1	2021-04-11	Slovakia
S_570_D	S	570	ERR6120116	23271	C	A	0,999344	2021-04-11	Slovakia
S_614_G	S	614	ERR6120116	23403	A	G	0,99943	2021-04-11	Slovakia
S_681_H	S	681	ERR6120116	23604	C	A	0,998761	2021-04-11	Slovakia
S_716_I	S	716	ERR6120116	23709	C	T	1	2021-04-11	Slovakia
S_982_A	S	982	ERR6120116	24506	T	G	1	2021-04-11	Slovakia
S_1118_H	S	1118	ERR6120116	24914	G	C	0,998315	2021-04-11	Slovakia
ORF8_27_*	ORF8	27	ERR6120116	27972	C	T	1	2021-04-11	Slovakia
ORF8_52_I	ORF8	52	ERR6120116	28048	G	T	1	2021-04-11	Slovakia
ORF8_68_*	ORF8	68	ERR6120116	28095	A	T	0,966011	2021-04-11	Slovakia
ORF8_73_C	ORF8	73	ERR6120116	28111	A	G	0,998655	2021-04-11	Slovakia
N_203_K	N	203	ERR6120116	28881	G	A	1	2021-04-11	Slovakia
N_204_R	N	204	ERR6120116	28883	G	C	1	2021-04-11	Slovakia
N_204_A	N	204	ERR6120116	28884	G	C	1	2021-04-11	Slovakia
N_235_F	N	235	ERR6120116	28977	C	T	1	2021-04-11	Slovakia
N_362_I	N	362	ERR6120116	29358	C	T	0,998139	2021-04-11	Slovakia
ORF1ab_1001_I	ORF1ab	1001	ERR6120117	3267	C	T	1	2021-05-04	Slovakia
ORF1ab_1708_D	ORF1ab	1708	ERR6120117	5388	C	A	1	2021-05-04	Slovakia
ORF1ab_2230_T	ORF1ab	2230	ERR6120117	6954	T	C	0,999182	2021-05-04	Slovakia
ORF1ab_2685_T	ORF1ab	2685	ERR6120117	8318	C	A	0,992032	2021-05-04	Slovakia
ORF1ab_3674_NA	ORF1ab	3674	ERR6120117	11287	G	-TCTGGTTTT	0,761742	2021-05-04	Slovakia
ORF1ab_314_L	ORF1ab	314	ERR6120117	14408	C	T	1	2021-05-04	Slovakia
ORF1ab_1129_V	ORF1ab	1129	ERR6120117	16853	G	T	1	2021-05-04	Slovakia
ORF1ab_1550_Y	ORF1ab	1550	ERR6120117	18115	C	T	0,158356	2021-05-04	Slovakia
S_68_NA	S	68	ERR6120117	21764	A	-TACATG	0,928922	2021-05-04	Slovakia
S_143_NA	S	143	ERR6120117	21990	T	-TTA	0,663136	2021-05-04	Slovakia
S_501_Y	S	501	ERR6120117	23063	A	T	0,997375	2021-05-04	Slovakia
S_570_D	S	570	ERR6120117	23271	C	A	0,999752	2021-05-04	Slovakia
S_614_G	S	614	ERR6120117	23403	A	G	0,999553	2021-05-04	Slovakia
S_681_H	S	681	ERR6120117	23604	C	A	1	2021-05-04	Slovakia
S_716_I	S	716	ERR6120117	23709	C	T	1	2021-05-04	Slovakia
S_982_A	S	982	ERR6120117	24506	T	G	0,999656	2021-05-04	Slovakia
S_1118_H	S	1118	ERR6120117	24914	G	C	1	2021-05-04	Slovakia
ORF7a_121_Q	ORF7a	121	ERR6120117	27754	G	C	1	2021-05-04	Slovakia
ORF8_27_*	ORF8	27	ERR6120117	27972	C	T	1	2021-05-04	Slovakia
ORF8_52_I	ORF8	52	ERR6120117	28048	G	T	0,997543	2021-05-04	Slovakia
ORF8_68_*	ORF8	68	ERR6120117	28095	A	T	0,959016	2021-05-04	Slovakia
ORF8_73_C	ORF8	73	ERR6120117	28111	A	G	0,999053	2021-05-04	Slovakia
N_203_K	N	203	ERR6120117	28881	G	A	1	2021-05-04	Slovakia
N_204_R	N	204	ERR6120117	28883	G	C	1	2021-05-04	Slovakia
N_204_A	N	204	ERR6120117	28884	G	C	1	2021-05-04	Slovakia
N_235_F	N	235	ERR6120117	28977	C	T	0,999545	2021-05-04	Slovakia
ORF1ab_1001_I	ORF1ab	1001	ERR6120119	3267	C	T	0,999473	2021-05-04	Slovakia
ORF1ab_1285_H	ORF1ab	1285	ERR6120119	4118	T	C	0,0576271	2021-05-04	Slovakia
ORF1ab_1708_D	ORF1ab	1708	ERR6120119	5388	C	A	1	2021-05-04	Slovakia
ORF1ab_1895_N	ORF1ab	1895	ERR6120119	5950	G	T	0,0553191	2021-05-04	Slovakia
ORF1ab_2230_T	ORF1ab	2230	ERR6120119	6954	T	C	0,990476	2021-05-04	Slovakia
ORF1ab_3674_NA	ORF1ab	3674	ERR6120119	11287	G	-TCTGGTTTT	0,774834	2021-05-04	Slovakia
ORF1ab_314_L	ORF1ab	314	ERR6120119	14408	C	T	0,999312	2021-05-04	Slovakia
S_30_H	S	30	ERR6120119	21650	A	C	0,0615385	2021-05-04	Slovakia
S_68_NA	S	68	ERR6120119	21764	A	-TACATG	0,893548	2021-05-04	Slovakia
S_75_V	S	75	ERR6120119	21786	G	T	0,998599	2021-05-04	Slovakia
S_138_Y	S	138	ERR6120119	21974	G	T	0,988848	2021-05-04	Slovakia
S_143_NA	S	143	ERR6120119	21990	T	-TTA	0,613946	2021-05-04	Slovakia
S_371_F	S	371	ERR6120119	22674	C	T	0,0666989	2021-05-04	Slovakia
S_501_Y	S	501	ERR6120119	23063	A	T	1	2021-05-04	Slovakia
S_570_D	S	570	ERR6120119	23271	C	A	0,999338	2021-05-04	Slovakia
S_614_G	S	614	ERR6120119	23403	A	G	0,999393	2021-05-04	Slovakia
S_681_H	S	681	ERR6120119	23604	C	A	0,998172	2021-05-04	Slovakia
S_716_I	S	716	ERR6120119	23709	C	T	1	2021-05-04	Slovakia
S_982_A	S	982	ERR6120119	24506	T	G	0,999206	2021-05-04	Slovakia
S_1118_H	S	1118	ERR6120119	24914	G	C	0,999409	2021-05-04	Slovakia
ORF8_27_*	ORF8	27	ERR6120119	27972	C	T	1	2021-05-04	Slovakia
ORF8_52_I	ORF8	52	ERR6120119	28048	G	T	1	2021-05-04	Slovakia
ORF8_68_*	ORF8	68	ERR6120119	28095	A	T	0,997701	2021-05-04	Slovakia
ORF8_73_C	ORF8	73	ERR6120119	28111	A	G	0,999525	2021-05-04	Slovakia
ORF8_117_NA	ORF8	117	ERR6120119	28242	G	-T	0,0871352	2021-05-04	Slovakia
N_14_H	N	14	ERR6120119	28314	G	A	0,999316	2021-05-04	Slovakia
N_235_F	N	235	ERR6120119	28977	C	T	1	2021-05-04	Slovakia
ORF1ab_1001_I	ORF1ab	1001	ERR6120121	3267	C	T	0,99938	2021-05-04	Slovakia
ORF1ab_1260_D	ORF1ab	1260	ERR6120121	4043	A	G	1	2021-05-04	Slovakia
ORF1ab_1304_R	ORF1ab	1304	ERR6120121	4176	A	G	0,975172	2021-05-04	Slovakia
ORF1ab_1708_D	ORF1ab	1708	ERR6120121	5388	C	A	0,998971	2021-05-04	Slovakia
ORF1ab_2230_T	ORF1ab	2230	ERR6120121	6954	T	C	1	2021-05-04	Slovakia
ORF1ab_2480_T	ORF1ab	2480	ERR6120121	7703	C	A	0,994633	2021-05-04	Slovakia
ORF1ab_2530_T	ORF1ab	2530	ERR6120121	7854	A	C	0,981293	2021-05-04	Slovakia
ORF1ab_3279_R	ORF1ab	3279	ERR6120121	10100	T	C	0,0524823	2021-05-04	Slovakia
ORF1ab_3674_NA	ORF1ab	3674	ERR6120121	11287	G	-TCTGGTTTT	0,766575	2021-05-04	Slovakia
ORF1ab_314_L	ORF1ab	314	ERR6120121	14408	C	T	1	2021-05-04	Slovakia
S_68_NA	S	68	ERR6120121	21764	A	-TACATG	0,921933	2021-05-04	Slovakia
S_143_NA	S	143	ERR6120121	21990	T	-TTA	0,61435	2021-05-04	Slovakia
S_501_Y	S	501	ERR6120121	23063	A	T	1	2021-05-04	Slovakia
S_570_D	S	570	ERR6120121	23271	C	A	1	2021-05-04	Slovakia
S_614_G	S	614	ERR6120121	23403	A	G	1	2021-05-04	Slovakia
S_681_H	S	681	ERR6120121	23604	C	A	1	2021-05-04	Slovakia
S_716_I	S	716	ERR6120121	23709	C	T	1	2021-05-04	Slovakia
S_982_A	S	982	ERR6120121	24506	T	G	1	2021-05-04	Slovakia
S_1118_H	S	1118	ERR6120121	24914	G	C	0,999508	2021-05-04	Slovakia
ORF7a_34_S	ORF7a	34	ERR6120121	27493	C	T	0,150376	2021-05-04	Slovakia
ORF8_27_*	ORF8	27	ERR6120121	27972	C	T	0,998979	2021-05-04	Slovakia
ORF8_52_I	ORF8	52	ERR6120121	28048	G	T	1	2021-05-04	Slovakia
ORF8_68_*	ORF8	68	ERR6120121	28095	A	T	0,991166	2021-05-04	Slovakia
ORF8_73_C	ORF8	73	ERR6120121	28111	A	G	1	2021-05-04	Slovakia
N_235_F	N	235	ERR6120121	28977	C	T	1	2021-05-04	Slovakia
ORF1ab_1001_I	ORF1ab	1001	ERR6120122	3267	C	T	1	2021-05-05	Slovakia
ORF1ab_1708_D	ORF1ab	1708	ERR6120122	5388	C	A	1	2021-05-05	Slovakia
ORF1ab_2230_T	ORF1ab	2230	ERR6120122	6954	T	C	1	2021-05-05	Slovakia
ORF1ab_2994_V	ORF1ab	2994	ERR6120122	9246	C	T	0,092437	2021-05-05	Slovakia
ORF1ab_3674_NA	ORF1ab	3674	ERR6120122	11287	G	-TCTGGTTTT	0,739953	2021-05-05	Slovakia
ORF1ab_3915_F	ORF1ab	3915	ERR6120122	12008	C	T	1	2021-05-05	Slovakia
ORF1ab_314_L	ORF1ab	314	ERR6120122	14408	C	T	1	2021-05-05	Slovakia
S_68_NA	S	68	ERR6120122	21764	A	-TACATG	0,922456	2021-05-05	Slovakia
S_143_NA	S	143	ERR6120122	21990	T	-TTA	0,625	2021-05-05	Slovakia
S_501_Y	S	501	ERR6120122	23063	A	T	1	2021-05-05	Slovakia
S_570_D	S	570	ERR6120122	23271	C	A	0,999619	2021-05-05	Slovakia
S_614_G	S	614	ERR6120122	23403	A	G	1	2021-05-05	Slovakia
S_681_H	S	681	ERR6120122	23604	C	A	1	2021-05-05	Slovakia
S_716_I	S	716	ERR6120122	23709	C	T	0,998258	2021-05-05	Slovakia
S_982_A	S	982	ERR6120122	24506	T	G	0,999471	2021-05-05	Slovakia
S_1118_H	S	1118	ERR6120122	24914	G	C	1	2021-05-05	Slovakia
S_1263_L	S	1263	ERR6120122	25350	C	T	0,986164	2021-05-05	Slovakia
ORF3a_136_I	ORF3a	136	ERR6120122	25799	A	T	1	2021-05-05	Slovakia
ORF8_27_*	ORF8	27	ERR6120122	27972	C	T	0,998988	2021-05-05	Slovakia
ORF8_52_I	ORF8	52	ERR6120122	28048	G	T	1	2021-05-05	Slovakia
ORF8_68_*	ORF8	68	ERR6120122	28095	A	T	0,981651	2021-05-05	Slovakia
ORF8_73_C	ORF8	73	ERR6120122	28111	A	G	0,999486	2021-05-05	Slovakia
N_235_F	N	235	ERR6120122	28977	C	T	0,999081	2021-05-05	Slovakia
ORF1ab_1001_I	ORF1ab	1001	ERR6120123	3267	C	T	1	2021-05-31	Slovakia
ORF1ab_1073_V	ORF1ab	1073	ERR6120123	3483	G	T	0,9993	2021-05-31	Slovakia
ORF1ab_1708_D	ORF1ab	1708	ERR6120123	5388	C	A	0,999358	2021-05-31	Slovakia
ORF1ab_1854_K	ORF1ab	1854	ERR6120123	5826	C	A	0,999065	2021-05-31	Slovakia
ORF1ab_2230_T	ORF1ab	2230	ERR6120123	6954	T	C	1	2021-05-31	Slovakia
ORF1ab_3027_F	ORF1ab	3027	ERR6120123	9344	C	T	0,998781	2021-05-31	Slovakia
ORF1ab_3674_NA	ORF1ab	3674	ERR6120123	11287	G	-TCTGGTTTT	0,756054	2021-05-31	Slovakia
ORF1ab_314_L	ORF1ab	314	ERR6120123	14408	C	T	1	2021-05-31	Slovakia
S_68_NA	S	68	ERR6120123	21764	A	-TACATG	0,92163	2021-05-31	Slovakia
S_143_NA	S	143	ERR6120123	21990	T	-TTA	0,627143	2021-05-31	Slovakia
S_501_Y	S	501	ERR6120123	23063	A	T	1	2021-05-31	Slovakia
S_570_D	S	570	ERR6120123	23271	C	A	0,999682	2021-05-31	Slovakia
S_614_G	S	614	ERR6120123	23403	A	G	1	2021-05-31	Slovakia
S_681_H	S	681	ERR6120123	23604	C	A	0,999011	2021-05-31	Slovakia
S_716_I	S	716	ERR6120123	23709	C	T	1	2021-05-31	Slovakia
S_982_A	S	982	ERR6120123	24506	T	G	0,999143	2021-05-31	Slovakia
S_1118_H	S	1118	ERR6120123	24914	G	C	0,998556	2021-05-31	Slovakia
ORF3a_53_F	ORF3a	53	ERR6120123	25549	C	T	1	2021-05-31	Slovakia
ORF8_27_*	ORF8	27	ERR6120123	27972	C	T	1	2021-05-31	Slovakia
ORF8_52_I	ORF8	52	ERR6120123	28048	G	T	1	2021-05-31	Slovakia
ORF8_68_*	ORF8	68	ERR6120123	28095	A	T	0,987558	2021-05-31	Slovakia
ORF8_73_C	ORF8	73	ERR6120123	28111	A	G	0,998361	2021-05-31	Slovakia
N_203_K	N	203	ERR6120123	28881	G	A	1	2021-05-31	Slovakia
N_204_R	N	204	ERR6120123	28883	G	C	1	2021-05-31	Slovakia
N_204_A	N	204	ERR6120123	28884	G	C	1	2021-05-31	Slovakia
N_235_F	N	235	ERR6120123	28977	C	T	1	2021-05-31	Slovakia
ORF1ab_869_H	ORF1ab	869	ERR6120124	2870	A	C	0,999639	2021-05-31	Slovakia
ORF1ab_1001_I	ORF1ab	1001	ERR6120124	3267	C	T	1	2021-05-31	Slovakia
ORF1ab_1708_D	ORF1ab	1708	ERR6120124	5388	C	A	1	2021-05-31	Slovakia
ORF1ab_2230_T	ORF1ab	2230	ERR6120124	6954	T	C	1	2021-05-31	Slovakia
ORF1ab_2529_V	ORF1ab	2529	ERR6120124	7851	C	T	0,998249	2021-05-31	Slovakia
ORF1ab_3674_NA	ORF1ab	3674	ERR6120124	11287	G	-TCTGGTTTT	0,776435	2021-05-31	Slovakia
ORF1ab_314_L	ORF1ab	314	ERR6120124	14408	C	T	1	2021-05-31	Slovakia
ORF1ab_1342_S	ORF1ab	1342	ERR6120124	17491	C	T	0,993952	2021-05-31	Slovakia
ORF1ab_2017_F	ORF1ab	2017	ERR6120124	19518	G	T	0,978417	2021-05-31	Slovakia
S_68_NA	S	68	ERR6120124	21764	A	-TACATG	0,908475	2021-05-31	Slovakia
S_143_NA	S	143	ERR6120124	21990	T	-TTA	0,630872	2021-05-31	Slovakia
S_501_Y	S	501	ERR6120124	23063	A	T	1	2021-05-31	Slovakia
S_570_D	S	570	ERR6120124	23271	C	A	0,999446	2021-05-31	Slovakia
S_614_G	S	614	ERR6120124	23403	A	G	0,999504	2021-05-31	Slovakia
S_681_H	S	681	ERR6120124	23604	C	A	1	2021-05-31	Slovakia
S_716_I	S	716	ERR6120124	23709	C	T	1	2021-05-31	Slovakia
S_982_A	S	982	ERR6120124	24506	T	G	0,998386	2021-05-31	Slovakia
S_1118_H	S	1118	ERR6120124	24914	G	C	1	2021-05-31	Slovakia
ORF3a_45_R	ORF3a	45	ERR6120124	25525	T	C	1	2021-05-31	Slovakia
ORF8_27_*	ORF8	27	ERR6120124	27972	C	T	1	2021-05-31	Slovakia
ORF8_52_I	ORF8	52	ERR6120124	28048	G	T	1	2021-05-31	Slovakia
ORF8_68_*	ORF8	68	ERR6120124	28095	A	T	0,886288	2021-05-31	Slovakia
ORF8_73_C	ORF8	73	ERR6120124	28111	A	G	1	2021-05-31	Slovakia
N_235_F	N	235	ERR6120124	28977	C	T	0,999124	2021-05-31	Slovakia
N_391_I	N	391	ERR6120124	29445	C	T	1	2021-05-31	Slovakia
ORF1ab_389_S	ORF1ab	389	ERR6120125	1431	A	G	0,999632	2021-05-31	Slovakia
ORF1ab_1001_I	ORF1ab	1001	ERR6120125	3267	C	T	0,99887	2021-05-31	Slovakia
ORF1ab_1708_D	ORF1ab	1708	ERR6120125	5388	C	A	0,998396	2021-05-31	Slovakia
ORF1ab_2123_V	ORF1ab	2123	ERR6120125	6633	C	T	0,99594	2021-05-31	Slovakia
ORF1ab_2230_T	ORF1ab	2230	ERR6120125	6954	T	C	0,999514	2021-05-31	Slovakia
ORF1ab_3674_NA	ORF1ab	3674	ERR6120125	11287	G	-TCTGGTTTT	0,759295	2021-05-31	Slovakia
ORF1ab_314_L	ORF1ab	314	ERR6120125	14408	C	T	1	2021-05-31	Slovakia
ORF1ab_1321_C	ORF1ab	1321	ERR6120125	17429	A	G	0,117222	2021-05-31	Slovakia
S_68_NA	S	68	ERR6120125	21764	A	-TACATG	0,917895	2021-05-31	Slovakia
S_143_NA	S	143	ERR6120125	21990	T	-TTA	0,637546	2021-05-31	Slovakia
S_151_I	S	151	ERR6120125	22014	G	T	0,115254	2021-05-31	Slovakia
S_501_Y	S	501	ERR6120125	23063	A	T	0,998874	2021-05-31	Slovakia
S_570_D	S	570	ERR6120125	23271	C	A	0,999366	2021-05-31	Slovakia
S_614_G	S	614	ERR6120125	23403	A	G	1	2021-05-31	Slovakia
S_681_H	S	681	ERR6120125	23604	C	A	1	2021-05-31	Slovakia
S_716_I	S	716	ERR6120125	23709	C	T	0,998369	2021-05-31	Slovakia
S_982_A	S	982	ERR6120125	24506	T	G	0,999552	2021-05-31	Slovakia
S_1118_H	S	1118	ERR6120125	24914	G	C	0,997988	2021-05-31	Slovakia
ORF3a_171_L	ORF3a	171	ERR6120125	25904	C	T	1	2021-05-31	Slovakia
ORF8_27_*	ORF8	27	ERR6120125	27972	C	T	0,999032	2021-05-31	Slovakia
ORF8_52_I	ORF8	52	ERR6120125	28048	G	T	1	2021-05-31	Slovakia
ORF8_68_*	ORF8	68	ERR6120125	28095	A	T	0,832808	2021-05-31	Slovakia
ORF8_73_C	ORF8	73	ERR6120125	28111	A	G	0,999556	2021-05-31	Slovakia
N_199_S	N	199	ERR6120125	28868	C	T	0,0792327	2021-05-31	Slovakia
N_203_K	N	203	ERR6120125	28881	G	A	1	2021-05-31	Slovakia
N_204_R	N	204	ERR6120125	28883	G	C	1	2021-05-31	Slovakia
N_204_A	N	204	ERR6120125	28884	G	C	1	2021-05-31	Slovakia
N_235_F	N	235	ERR6120125	28977	C	T	0,999023	2021-05-31	Slovakia
N_325_I	N	325	ERR6120125	29247	C	T	0,999383	2021-05-31	Slovakia
ORF1ab_1001_I	ORF1ab	1001	ERR6120127	3267	C	T	0,998895	2021-05-31	Slovakia
ORF1ab_1708_D	ORF1ab	1708	ERR6120127	5388	C	A	1	2021-05-31	Slovakia
ORF1ab_2230_T	ORF1ab	2230	ERR6120127	6954	T	C	1	2021-05-31	Slovakia
ORF1ab_3674_NA	ORF1ab	3674	ERR6120127	11287	G	-TCTGGTTTT	0,727171	2021-05-31	Slovakia
ORF1ab_4391_F	ORF1ab	4391	ERR6120127	13436	C	T	1	2021-05-31	Slovakia
ORF1ab_314_L	ORF1ab	314	ERR6120127	14408	C	T	1	2021-05-31	Slovakia
ORF1ab_2165_M	ORF1ab	2165	ERR6120127	19961	C	T	0,997093	2021-05-31	Slovakia
S_68_NA	S	68	ERR6120127	21764	A	-TACATG	0,940552	2021-05-31	Slovakia
S_143_NA	S	143	ERR6120127	21990	T	-TTA	0,650295	2021-05-31	Slovakia
S_501_Y	S	501	ERR6120127	23063	A	T	1	2021-05-31	Slovakia
S_570_D	S	570	ERR6120127	23271	C	A	0,999672	2021-05-31	Slovakia
S_614_G	S	614	ERR6120127	23403	A	G	1	2021-05-31	Slovakia
S_681_H	S	681	ERR6120127	23604	C	A	1	2021-05-31	Slovakia
S_716_I	S	716	ERR6120127	23709	C	T	0,997821	2021-05-31	Slovakia
S_982_A	S	982	ERR6120127	24506	T	G	0,999544	2021-05-31	Slovakia
S_1118_H	S	1118	ERR6120127	24914	G	C	0,99896	2021-05-31	Slovakia
ORF8_27_*	ORF8	27	ERR6120127	27972	C	T	1	2021-05-31	Slovakia
ORF8_52_I	ORF8	52	ERR6120127	28048	G	T	1	2021-05-31	Slovakia
ORF8_68_*	ORF8	68	ERR6120127	28095	A	T	0,983607	2021-05-31	Slovakia
ORF8_73_C	ORF8	73	ERR6120127	28111	A	G	0,998996	2021-05-31	Slovakia
N_203_K	N	203	ERR6120127	28881	G	A	1	2021-05-31	Slovakia
N_235_F	N	235	ERR6120127	28977	C	T	1	2021-05-31	Slovakia
ORF1ab_1001_I	ORF1ab	1001	ERR6120128	3267	C	T	0,99872	2021-05-31	Slovakia
ORF1ab_1708_D	ORF1ab	1708	ERR6120128	5388	C	A	1	2021-05-31	Slovakia
ORF1ab_2230_T	ORF1ab	2230	ERR6120128	6954	T	C	1	2021-05-31	Slovakia
ORF1ab_2889_S	ORF1ab	2889	ERR6120128	8931	T	C	0,10885	2021-05-31	Slovakia
ORF1ab_3674_NA	ORF1ab	3674	ERR6120128	11287	G	-TCTGGTTTT	0,774686	2021-05-31	Slovakia
ORF1ab_314_L	ORF1ab	314	ERR6120128	14408	C	T	1	2021-05-31	Slovakia
ORF1ab_504_I	ORF1ab	504	ERR6120128	14978	G	T	0,075	2021-05-31	Slovakia
S_24_F	S	24	ERR6120128	21634	A	C	0,997305	2021-05-31	Slovakia
S_68_NA	S	68	ERR6120128	21764	A	-TACATG	0,941022	2021-05-31	Slovakia
S_143_NA	S	143	ERR6120128	21990	T	-TTA	0,659715	2021-05-31	Slovakia
S_501_Y	S	501	ERR6120128	23063	A	T	1	2021-05-31	Slovakia
S_570_D	S	570	ERR6120128	23271	C	A	0,999335	2021-05-31	Slovakia
S_614_G	S	614	ERR6120128	23403	A	G	0,999799	2021-05-31	Slovakia
S_681_H	S	681	ERR6120128	23604	C	A	1	2021-05-31	Slovakia
S_716_I	S	716	ERR6120128	23709	C	T	1	2021-05-31	Slovakia
S_982_A	S	982	ERR6120128	24506	T	G	0,999372	2021-05-31	Slovakia
S_1118_H	S	1118	ERR6120128	24914	G	C	1	2021-05-31	Slovakia
ORF8_27_*	ORF8	27	ERR6120128	27972	C	T	1	2021-05-31	Slovakia
ORF8_52_I	ORF8	52	ERR6120128	28048	G	T	1	2021-05-31	Slovakia
ORF8_68_*	ORF8	68	ERR6120128	28095	A	T	0,995964	2021-05-31	Slovakia
ORF8_73_C	ORF8	73	ERR6120128	28111	A	G	0,99953	2021-05-31	Slovakia
N_3_E	N	3	ERR6120128	28282	T	A	1	2021-05-31	Slovakia
N_235_F	N	235	ERR6120128	28977	C	T	0,998081	2021-05-31	Slovakia
ORF1ab_1001_I	ORF1ab	1001	ERR6120129	3267	C	T	0,999733	2021-05-22	Slovakia
ORF1ab_1708_D	ORF1ab	1708	ERR6120129	5388	C	A	1	2021-05-22	Slovakia
ORF1ab_1826_D	ORF1ab	1826	ERR6120129	5743	G	C	0,0518875	2021-05-22	Slovakia
ORF1ab_2230_T	ORF1ab	2230	ERR6120129	6954	T	C	0,999656	2021-05-22	Slovakia
ORF1ab_3674_NA	ORF1ab	3674	ERR6120129	11287	G	-TCTGGTTTT	0,746854	2021-05-22	Slovakia
ORF1ab_314_L	ORF1ab	314	ERR6120129	14408	C	T	0,999023	2021-05-22	Slovakia
ORF1ab_592_I	ORF1ab	592	ERR6120129	15243	G	T	0,997514	2021-05-22	Slovakia
ORF1ab_2330_L	ORF1ab	2330	ERR6120129	20455	T	C	0,998633	2021-05-22	Slovakia
S_68_NA	S	68	ERR6120129	21764	A	-TACATG	0,90146	2021-05-22	Slovakia
S_143_NA	S	143	ERR6120129	21990	T	-TTA	0,676681	2021-05-22	Slovakia
S_501_Y	S	501	ERR6120129	23063	A	T	1	2021-05-22	Slovakia
S_570_D	S	570	ERR6120129	23271	C	A	1	2021-05-22	Slovakia
S_614_G	S	614	ERR6120129	23403	A	G	0,99979	2021-05-22	Slovakia
S_681_H	S	681	ERR6120129	23604	C	A	0,99904	2021-05-22	Slovakia
S_716_I	S	716	ERR6120129	23709	C	T	1	2021-05-22	Slovakia
S_982_A	S	982	ERR6120129	24506	T	G	0,999047	2021-05-22	Slovakia
S_1118_H	S	1118	ERR6120129	24914	G	C	0,998671	2021-05-22	Slovakia
ORF3a_95_F	ORF3a	95	ERR6120129	25677	G	T	1	2021-05-22	Slovakia
ORF8_27_*	ORF8	27	ERR6120129	27972	C	T	0,999064	2021-05-22	Slovakia
ORF8_52_I	ORF8	52	ERR6120129	28048	G	T	0,998536	2021-05-22	Slovakia
ORF8_68_*	ORF8	68	ERR6120129	28095	A	T	0,961019	2021-05-22	Slovakia
ORF8_73_C	ORF8	73	ERR6120129	28111	A	G	0,998606	2021-05-22	Slovakia
N_203_K	N	203	ERR6120129	28881	G	A	1	2021-05-22	Slovakia
N_204_R	N	204	ERR6120129	28883	G	C	0,995455	2021-05-22	Slovakia
N_204_A	N	204	ERR6120129	28884	G	C	1	2021-05-22	Slovakia
N_235_F	N	235	ERR6120129	28977	C	T	1	2021-05-22	Slovakia
ORF1ab_140_NA	ORF1ab	140	ERR6120130	685	A	-AAGTCATTT	0,572403	2021-05-23	Slovakia
ORF1ab_1001_I	ORF1ab	1001	ERR6120130	3267	C	T	1	2021-05-23	Slovakia
ORF1ab_1708_D	ORF1ab	1708	ERR6120130	5388	C	A	0,999616	2021-05-23	Slovakia
ORF1ab_2230_T	ORF1ab	2230	ERR6120130	6954	T	C	0,999385	2021-05-23	Slovakia
ORF1ab_3674_NA	ORF1ab	3674	ERR6120130	11287	G	-TCTGGTTTT	0,724427	2021-05-23	Slovakia
ORF1ab_3829_F	ORF1ab	3829	ERR6120130	11750	C	T	0,999197	2021-05-23	Slovakia
ORF1ab_314_L	ORF1ab	314	ERR6120130	14408	C	T	0,999487	2021-05-23	Slovakia
S_68_NA	S	68	ERR6120130	21764	A	-TACATG	0,915399	2021-05-23	Slovakia
S_143_NA	S	143	ERR6120130	21990	T	-TTA	0,659296	2021-05-23	Slovakia
S_501_Y	S	501	ERR6120130	23063	A	T	1	2021-05-23	Slovakia
S_570_D	S	570	ERR6120130	23271	C	A	0,999442	2021-05-23	Slovakia
S_614_G	S	614	ERR6120130	23403	A	G	0,999506	2021-05-23	Slovakia
S_681_H	S	681	ERR6120130	23604	C	A	1	2021-05-23	Slovakia
S_716_I	S	716	ERR6120130	23709	C	T	1	2021-05-23	Slovakia
S_982_A	S	982	ERR6120130	24506	T	G	0,998855	2021-05-23	Slovakia
S_1118_H	S	1118	ERR6120130	24914	G	C	1	2021-05-23	Slovakia
ORF8_27_*	ORF8	27	ERR6120130	27972	C	T	0,997434	2021-05-23	Slovakia
ORF8_52_I	ORF8	52	ERR6120130	28048	G	T	1	2021-05-23	Slovakia
ORF8_68_*	ORF8	68	ERR6120130	28095	A	T	0,985327	2021-05-23	Slovakia
ORF8_73_C	ORF8	73	ERR6120130	28111	A	G	0,999378	2021-05-23	Slovakia
N_235_F	N	235	ERR6120130	28977	C	T	1	2021-05-23	Slovakia
ORF1ab_528_L	ORF1ab	528	ERR6120132	1848	C	T	0,997892	2021-05-25	Slovakia
ORF1ab_1001_I	ORF1ab	1001	ERR6120132	3267	C	T	0,999346	2021-05-25	Slovakia
ORF1ab_1708_D	ORF1ab	1708	ERR6120132	5388	C	A	0,999577	2021-05-25	Slovakia
ORF1ab_2230_T	ORF1ab	2230	ERR6120132	6954	T	C	1	2021-05-25	Slovakia
ORF1ab_3674_NA	ORF1ab	3674	ERR6120132	11287	G	-TCTGGTTTT	0,762925	2021-05-25	Slovakia
ORF1ab_314_L	ORF1ab	314	ERR6120132	14408	C	T	0,999463	2021-05-25	Slovakia
ORF1ab_2063_N	ORF1ab	2063	ERR6120132	19656	G	T	1	2021-05-25	Slovakia
S_68_NA	S	68	ERR6120132	21764	A	-TACATG	0,930596	2021-05-25	Slovakia
S_143_NA	S	143	ERR6120132	21990	T	-TTA	0,646218	2021-05-25	Slovakia
S_221_L	S	221	ERR6120132	22224	C	T	0,997949	2021-05-25	Slovakia
S_501_Y	S	501	ERR6120132	23063	A	T	1	2021-05-25	Slovakia
S_570_D	S	570	ERR6120132	23271	C	A	0,999212	2021-05-25	Slovakia
S_614_G	S	614	ERR6120132	23403	A	G	0,999297	2021-05-25	Slovakia
S_681_H	S	681	ERR6120132	23604	C	A	0,998033	2021-05-25	Slovakia
S_716_I	S	716	ERR6120132	23709	C	T	0,997378	2021-05-25	Slovakia
S_982_A	S	982	ERR6120132	24506	T	G	1	2021-05-25	Slovakia
S_1118_H	S	1118	ERR6120132	24914	G	C	0,999611	2021-05-25	Slovakia
ORF8_27_*	ORF8	27	ERR6120132	27972	C	T	0,998279	2021-05-25	Slovakia
ORF8_52_I	ORF8	52	ERR6120132	28048	G	T	0,999048	2021-05-25	Slovakia
ORF8_68_*	ORF8	68	ERR6120132	28095	A	T	0,983716	2021-05-25	Slovakia
ORF8_73_C	ORF8	73	ERR6120132	28111	A	G	0,999702	2021-05-25	Slovakia
N_235_F	N	235	ERR6120132	28977	C	T	1	2021-05-25	Slovakia
ORF1ab_1001_I	ORF1ab	1001	ERR6120133	3267	C	T	1	2021-05-26	Slovakia
ORF1ab_1708_D	ORF1ab	1708	ERR6120133	5388	C	A	1	2021-05-26	Slovakia
ORF1ab_2230_T	ORF1ab	2230	ERR6120133	6954	T	C	1	2021-05-26	Slovakia
ORF1ab_3674_NA	ORF1ab	3674	ERR6120133	11287	G	-TCTGGTTTT	0,756289	2021-05-26	Slovakia
ORF1ab_314_L	ORF1ab	314	ERR6120133	14408	C	T	0,998762	2021-05-26	Slovakia
S_152_R	S	152	ERR6120133	22016	T	C	0,980226	2021-05-26	Slovakia
S_501_Y	S	501	ERR6120133	23063	A	T	1	2021-05-26	Slovakia
S_570_D	S	570	ERR6120133	23271	C	A	0,99812	2021-05-26	Slovakia
S_614_G	S	614	ERR6120133	23403	A	G	0,999622	2021-05-26	Slovakia
S_681_H	S	681	ERR6120133	23604	C	A	1	2021-05-26	Slovakia
S_716_I	S	716	ERR6120133	23709	C	T	1	2021-05-26	Slovakia
S_982_A	S	982	ERR6120133	24506	T	G	0,997111	2021-05-26	Slovakia
S_1118_H	S	1118	ERR6120133	24914	G	C	1	2021-05-26	Slovakia
ORF8_27_*	ORF8	27	ERR6120133	27972	C	T	0,999253	2021-05-26	Slovakia
ORF8_52_I	ORF8	52	ERR6120133	28048	G	T	1	2021-05-26	Slovakia
ORF8_68_*	ORF8	68	ERR6120133	28095	A	T	0,99308	2021-05-26	Slovakia
ORF8_73_C	ORF8	73	ERR6120133	28111	A	G	0,998765	2021-05-26	Slovakia
N_14_H	N	14	ERR6120133	28314	G	A	0,99929	2021-05-26	Slovakia
N_203_K	N	203	ERR6120133	28881	G	A	1	2021-05-26	Slovakia
N_204_R	N	204	ERR6120133	28883	G	C	1	2021-05-26	Slovakia
N_204_A	N	204	ERR6120133	28884	G	C	1	2021-05-26	Slovakia
N_235_F	N	235	ERR6120133	28977	C	T	0,997649	2021-05-26	Slovakia
ORF1ab_1001_I	ORF1ab	1001	ERR6120134	3267	C	T	0,999284	2021-05-26	Slovakia
ORF1ab_1708_D	ORF1ab	1708	ERR6120134	5388	C	A	0,999439	2021-05-26	Slovakia
ORF1ab_2230_T	ORF1ab	2230	ERR6120134	6954	T	C	0,999319	2021-05-26	Slovakia
ORF1ab_3674_NA	ORF1ab	3674	ERR6120134	11287	G	-TCTGGTTTT	0,75542	2021-05-26	Slovakia
ORF1ab_314_L	ORF1ab	314	ERR6120134	14408	C	T	0,999188	2021-05-26	Slovakia
S_68_NA	S	68	ERR6120134	21764	A	-TACATG	0,921459	2021-05-26	Slovakia
S_143_NA	S	143	ERR6120134	21990	T	-TTA	0,643631	2021-05-26	Slovakia
S_501_Y	S	501	ERR6120134	23063	A	T	1	2021-05-26	Slovakia
S_570_D	S	570	ERR6120134	23271	C	A	0,999793	2021-05-26	Slovakia
S_591_F	S	591	ERR6120134	23334	C	T	0,999305	2021-05-26	Slovakia
S_614_G	S	614	ERR6120134	23403	A	G	0,999242	2021-05-26	Slovakia
S_681_H	S	681	ERR6120134	23604	C	A	0,999075	2021-05-26	Slovakia
S_716_I	S	716	ERR6120134	23709	C	T	1	2021-05-26	Slovakia
S_982_A	S	982	ERR6120134	24506	T	G	0,998896	2021-05-26	Slovakia
S_1118_H	S	1118	ERR6120134	24914	G	C	1	2021-05-26	Slovakia
ORF3a_175_I	ORF3a	175	ERR6120134	25916	C	T	0,974075	2021-05-26	Slovakia
ORF7a_94_*	ORF7a	94	ERR6120134	27673	C	T	0,99961	2021-05-26	Slovakia
ORF8_27_*	ORF8	27	ERR6120134	27972	C	T	1	2021-05-26	Slovakia
ORF8_52_I	ORF8	52	ERR6120134	28048	G	T	1	2021-05-26	Slovakia
ORF8_73_C	ORF8	73	ERR6120134	28111	A	G	0,999415	2021-05-26	Slovakia
N_203_K	N	203	ERR6120134	28881	G	A	1	2021-05-26	Slovakia
N_204_R	N	204	ERR6120134	28883	G	C	0,99932	2021-05-26	Slovakia
N_235_F	N	235	ERR6120134	28977	C	T	1	2021-05-26	Slovakia
ORF1ab_297_K	ORF1ab	297	ERR6120135	1155	T	A	0,998888	2021-05-20	Slovakia
ORF1ab_1001_I	ORF1ab	1001	ERR6120135	3267	C	T	0,999366	2021-05-20	Slovakia
ORF1ab_1708_D	ORF1ab	1708	ERR6120135	5388	C	A	1	2021-05-20	Slovakia
ORF1ab_2230_T	ORF1ab	2230	ERR6120135	6954	T	C	1	2021-05-20	Slovakia
ORF1ab_3674_NA	ORF1ab	3674	ERR6120135	11287	G	-TCTGGTTTT	0,743226	2021-05-20	Slovakia
ORF1ab_314_L	ORF1ab	314	ERR6120135	14408	C	T	0,999037	2021-05-20	Slovakia
S_68_NA	S	68	ERR6120135	21764	A	-TACATG	0,941606	2021-05-20	Slovakia
S_143_NA	S	143	ERR6120135	21990	T	-TTA	0,608696	2021-05-20	Slovakia
S_501_Y	S	501	ERR6120135	23063	A	T	1	2021-05-20	Slovakia
S_570_D	S	570	ERR6120135	23271	C	A	0,999826	2021-05-20	Slovakia
S_614_G	S	614	ERR6120135	23403	A	G	0,999835	2021-05-20	Slovakia
S_681_H	S	681	ERR6120135	23604	C	A	1	2021-05-20	Slovakia
S_716_I	S	716	ERR6120135	23709	C	T	1	2021-05-20	Slovakia
S_982_A	S	982	ERR6120135	24506	T	G	0,999224	2021-05-20	Slovakia
S_1118_H	S	1118	ERR6120135	24914	G	C	1	2021-05-20	Slovakia
S_1153_Y	S	1153	ERR6120135	25019	G	T	0,998664	2021-05-20	Slovakia
ORF8_27_*	ORF8	27	ERR6120135	27972	C	T	1	2021-05-20	Slovakia
ORF8_52_I	ORF8	52	ERR6120135	28048	G	T	1	2021-05-20	Slovakia
ORF8_68_*	ORF8	68	ERR6120135	28095	A	T	0,979339	2021-05-20	Slovakia
ORF8_73_C	ORF8	73	ERR6120135	28111	A	G	0,998739	2021-05-20	Slovakia
N_235_F	N	235	ERR6120135	28977	C	T	0,998453	2021-05-20	Slovakia
N_351_V	N	351	ERR6120135	29324	A	G	0,998895	2021-05-20	Slovakia
ORF1ab_568_I	ORF1ab	568	ERR6120136	1968	C	T	0,997856	2021-05-21	Slovakia
ORF1ab_1001_I	ORF1ab	1001	ERR6120136	3267	C	T	1	2021-05-21	Slovakia
ORF1ab_1708_D	ORF1ab	1708	ERR6120136	5388	C	A	1	2021-05-21	Slovakia
ORF1ab_2230_T	ORF1ab	2230	ERR6120136	6954	T	C	1	2021-05-21	Slovakia
ORF1ab_3674_NA	ORF1ab	3674	ERR6120136	11287	G	-TCTGGTTTT	0,75103	2021-05-21	Slovakia
ORF1ab_314_L	ORF1ab	314	ERR6120136	14408	C	T	1	2021-05-21	Slovakia
ORF1ab_1540_I	ORF1ab	1540	ERR6120136	18086	C	T	0,99853	2021-05-21	Slovakia
S_68_NA	S	68	ERR6120136	21764	A	-TACATG	0,919263	2021-05-21	Slovakia
S_143_NA	S	143	ERR6120136	21990	T	-TTA	0,636145	2021-05-21	Slovakia
S_570_D	S	570	ERR6120136	23271	C	A	1	2021-05-21	Slovakia
S_614_G	S	614	ERR6120136	23403	A	G	0,999452	2021-05-21	Slovakia
S_681_H	S	681	ERR6120136	23604	C	A	1	2021-05-21	Slovakia
S_716_I	S	716	ERR6120136	23709	C	T	1	2021-05-21	Slovakia
S_982_A	S	982	ERR6120136	24506	T	G	0,999153	2021-05-21	Slovakia
S_1118_H	S	1118	ERR6120136	24914	G	C	0,998667	2021-05-21	Slovakia
ORF3a_140_F	ORF3a	140	ERR6120136	25810	C	T	0,995922	2021-05-21	Slovakia
ORF8_27_*	ORF8	27	ERR6120136	27972	C	T	1	2021-05-21	Slovakia
ORF8_52_I	ORF8	52	ERR6120136	28048	G	T	1	2021-05-21	Slovakia
ORF8_68_*	ORF8	68	ERR6120136	28095	A	T	0,965268	2021-05-21	Slovakia
ORF8_73_C	ORF8	73	ERR6120136	28111	A	G	1	2021-05-21	Slovakia
N_203_K	N	203	ERR6120136	28881	G	A	1	2021-05-21	Slovakia
N_204_R	N	204	ERR6120136	28883	G	C	1	2021-05-21	Slovakia
N_204_A	N	204	ERR6120136	28884	G	C	1	2021-05-21	Slovakia
N_235_F	N	235	ERR6120136	28977	C	T	1	2021-05-21	Slovakia
ORF1ab_420_F	ORF1ab	420	ERR6120137	1524	G	T	0,997639	2021-05-21	Slovakia
ORF1ab_1001_I	ORF1ab	1001	ERR6120137	3267	C	T	0,999744	2021-05-21	Slovakia
ORF1ab_1708_D	ORF1ab	1708	ERR6120137	5388	C	A	1	2021-05-21	Slovakia
ORF1ab_2230_T	ORF1ab	2230	ERR6120137	6954	T	C	1	2021-05-21	Slovakia
ORF1ab_3189_T	ORF1ab	3189	ERR6120137	9831	T	C	0,99835	2021-05-21	Slovakia
ORF1ab_3674_NA	ORF1ab	3674	ERR6120137	11287	G	-TCTGGTTTT	0,738893	2021-05-21	Slovakia
ORF1ab_314_L	ORF1ab	314	ERR6120137	14408	C	T	1	2021-05-21	Slovakia
ORF1ab_2147_V	ORF1ab	2147	ERR6120137	19906	A	G	0,103907	2021-05-21	Slovakia
S_68_NA	S	68	ERR6120137	21764	A	-TACATG	0,928747	2021-05-21	Slovakia
S_143_NA	S	143	ERR6120137	21990	T	-TTA	0,613455	2021-05-21	Slovakia
S_501_Y	S	501	ERR6120137	23063	A	T	1	2021-05-21	Slovakia
S_570_D	S	570	ERR6120137	23271	C	A	0,999785	2021-05-21	Slovakia
S_614_G	S	614	ERR6120137	23403	A	G	1	2021-05-21	Slovakia
S_681_H	S	681	ERR6120137	23604	C	A	1	2021-05-21	Slovakia
S_716_I	S	716	ERR6120137	23709	C	T	1	2021-05-21	Slovakia
S_982_A	S	982	ERR6120137	24506	T	G	0,998483	2021-05-21	Slovakia
S_1118_H	S	1118	ERR6120137	24914	G	C	0,999418	2021-05-21	Slovakia
ORF8_27_*	ORF8	27	ERR6120137	27972	C	T	0,999238	2021-05-21	Slovakia
ORF8_52_I	ORF8	52	ERR6120137	28048	G	T	1	2021-05-21	Slovakia
ORF8_68_*	ORF8	68	ERR6120137	28095	A	T	0,971665	2021-05-21	Slovakia
ORF8_73_C	ORF8	73	ERR6120137	28111	A	G	1	2021-05-21	Slovakia
N_203_K	N	203	ERR6120137	28881	G	A	1	2021-05-21	Slovakia
N_204_R	N	204	ERR6120137	28883	G	C	1	2021-05-21	Slovakia
N_204_A	N	204	ERR6120137	28884	G	C	1	2021-05-21	Slovakia
N_235_F	N	235	ERR6120137	28977	C	T	0,99955	2021-05-21	Slovakia
ORF1ab_318_L	ORF1ab	318	ERR6120138	1218	C	T	0,231001	2021-05-21	Slovakia
ORF1ab_420_F	ORF1ab	420	ERR6120138	1524	G	T	0,998172	2021-05-21	Slovakia
ORF1ab_1001_I	ORF1ab	1001	ERR6120138	3267	C	T	1	2021-05-21	Slovakia
ORF1ab_1708_D	ORF1ab	1708	ERR6120138	5388	C	A	1	2021-05-21	Slovakia
ORF1ab_2230_T	ORF1ab	2230	ERR6120138	6954	T	C	0,998666	2021-05-21	Slovakia
ORF1ab_2283_I	ORF1ab	2283	ERR6120138	7113	C	T	0,0821168	2021-05-21	Slovakia
ORF1ab_3189_T	ORF1ab	3189	ERR6120138	9831	T	C	0,998924	2021-05-21	Slovakia
ORF1ab_3674_NA	ORF1ab	3674	ERR6120138	11287	G	-TCTGGTTTT	0,752137	2021-05-21	Slovakia
ORF1ab_314_L	ORF1ab	314	ERR6120138	14408	C	T	1	2021-05-21	Slovakia
S_68_NA	S	68	ERR6120138	21764	A	-TACATG	0,94	2021-05-21	Slovakia
S_143_NA	S	143	ERR6120138	21990	T	-TTA	0,652608	2021-05-21	Slovakia
S_501_Y	S	501	ERR6120138	23063	A	T	1	2021-05-21	Slovakia
S_570_D	S	570	ERR6120138	23271	C	A	0,999559	2021-05-21	Slovakia
S_614_G	S	614	ERR6120138	23403	A	G	1	2021-05-21	Slovakia
S_681_H	S	681	ERR6120138	23604	C	A	1	2021-05-21	Slovakia
S_716_I	S	716	ERR6120138	23709	C	T	0,998834	2021-05-21	Slovakia
S_982_A	S	982	ERR6120138	24506	T	G	1	2021-05-21	Slovakia
S_1118_H	S	1118	ERR6120138	24914	G	C	0,999434	2021-05-21	Slovakia
ORF8_27_*	ORF8	27	ERR6120138	27972	C	T	0,999248	2021-05-21	Slovakia
ORF8_52_I	ORF8	52	ERR6120138	28048	G	T	1	2021-05-21	Slovakia
ORF8_68_*	ORF8	68	ERR6120138	28095	A	T	0,972455	2021-05-21	Slovakia
ORF8_73_C	ORF8	73	ERR6120138	28111	A	G	0,999725	2021-05-21	Slovakia
N_203_K	N	203	ERR6120138	28881	G	A	1	2021-05-21	Slovakia
N_204_R	N	204	ERR6120138	28883	G	C	1	2021-05-21	Slovakia
N_204_A	N	204	ERR6120138	28884	G	C	1	2021-05-21	Slovakia
N_235_F	N	235	ERR6120138	28977	C	T	0,998181	2021-05-21	Slovakia
ORF1ab_420_F	ORF1ab	420	ERR6120139	1524	G	T	0,937189	2021-05-21	Slovakia
ORF1ab_1001_I	ORF1ab	1001	ERR6120139	3267	C	T	0,999709	2021-05-21	Slovakia
ORF1ab_1420_V	ORF1ab	1420	ERR6120139	4524	C	T	0,118254	2021-05-21	Slovakia
ORF1ab_1708_D	ORF1ab	1708	ERR6120139	5388	C	A	1	2021-05-21	Slovakia
ORF1ab_2230_T	ORF1ab	2230	ERR6120139	6954	T	C	0,999421	2021-05-21	Slovakia
ORF1ab_3189_T	ORF1ab	3189	ERR6120139	9831	T	C	0,945525	2021-05-21	Slovakia
ORF1ab_3371_S	ORF1ab	3371	ERR6120139	10376	C	T	0,27158	2021-05-21	Slovakia
ORF1ab_3674_NA	ORF1ab	3674	ERR6120139	11287	G	-TCTGGTTTT	0,748945	2021-05-21	Slovakia
ORF1ab_4011_K	ORF1ab	4011	ERR6120139	12296	C	A	0,0613195	2021-05-21	Slovakia
ORF1ab_314_L	ORF1ab	314	ERR6120139	14408	C	T	0,9987	2021-05-21	Slovakia
ORF1ab_1936_S	ORF1ab	1936	ERR6120139	19273	C	T	0,110278	2021-05-21	Slovakia
S_68_NA	S	68	ERR6120139	21764	A	-TACATG	0,91807	2021-05-21	Slovakia
S_143_NA	S	143	ERR6120139	21990	T	-TTA	0,646062	2021-05-21	Slovakia
S_501_Y	S	501	ERR6120139	23063	A	T	0,998615	2021-05-21	Slovakia
S_570_D	S	570	ERR6120139	23271	C	A	0,999764	2021-05-21	Slovakia
S_614_G	S	614	ERR6120139	23403	A	G	0,999585	2021-05-21	Slovakia
S_681_H	S	681	ERR6120139	23604	C	A	0,999219	2021-05-21	Slovakia
S_716_I	S	716	ERR6120139	23709	C	T	1	2021-05-21	Slovakia
S_982_A	S	982	ERR6120139	24506	T	G	0,999345	2021-05-21	Slovakia
S_1118_H	S	1118	ERR6120139	24914	G	C	1	2021-05-21	Slovakia
ORF8_27_*	ORF8	27	ERR6120139	27972	C	T	1	2021-05-21	Slovakia
ORF8_52_I	ORF8	52	ERR6120139	28048	G	T	0,998853	2021-05-21	Slovakia
ORF8_68_*	ORF8	68	ERR6120139	28095	A	T	0,975427	2021-05-21	Slovakia
ORF8_73_C	ORF8	73	ERR6120139	28111	A	G	0,999696	2021-05-21	Slovakia
N_203_K	N	203	ERR6120139	28881	G	A	1	2021-05-21	Slovakia
N_204_R	N	204	ERR6120139	28883	G	C	1	2021-05-21	Slovakia
N_204_A	N	204	ERR6120139	28884	G	C	1	2021-05-21	Slovakia
N_235_F	N	235	ERR6120139	28977	C	T	1	2021-05-21	Slovakia
ORF1ab_1001_I	ORF1ab	1001	ERR6120140	3267	C	T	0,999502	2021-05-21	Slovakia
ORF1ab_1708_D	ORF1ab	1708	ERR6120140	5388	C	A	1	2021-05-21	Slovakia
ORF1ab_2230_T	ORF1ab	2230	ERR6120140	6954	T	C	1	2021-05-21	Slovakia
ORF1ab_3674_NA	ORF1ab	3674	ERR6120140	11287	G	-TCTGGTTTT	0,739535	2021-05-21	Slovakia
ORF1ab_3829_F	ORF1ab	3829	ERR6120140	11750	C	T	0,998152	2021-05-21	Slovakia
ORF1ab_314_L	ORF1ab	314	ERR6120140	14408	C	T	0,998955	2021-05-21	Slovakia
S_68_NA	S	68	ERR6120140	21764	A	-TACATG	0,934394	2021-05-21	Slovakia
S_143_NA	S	143	ERR6120140	21990	T	-TTA	0,676923	2021-05-21	Slovakia
S_501_Y	S	501	ERR6120140	23063	A	T	1	2021-05-21	Slovakia
S_570_D	S	570	ERR6120140	23271	C	A	1	2021-05-21	Slovakia
S_614_G	S	614	ERR6120140	23403	A	G	0,999277	2021-05-21	Slovakia
S_681_H	S	681	ERR6120140	23604	C	A	1	2021-05-21	Slovakia
S_716_I	S	716	ERR6120140	23709	C	T	0,998152	2021-05-21	Slovakia
S_982_A	S	982	ERR6120140	24506	T	G	0,999071	2021-05-21	Slovakia
S_1118_H	S	1118	ERR6120140	24914	G	C	0,999146	2021-05-21	Slovakia
ORF8_27_*	ORF8	27	ERR6120140	27972	C	T	1	2021-05-21	Slovakia
ORF8_52_I	ORF8	52	ERR6120140	28048	G	T	0,998	2021-05-21	Slovakia
ORF8_68_*	ORF8	68	ERR6120140	28095	A	T	0,961165	2021-05-21	Slovakia
ORF8_73_C	ORF8	73	ERR6120140	28111	A	G	0,999465	2021-05-21	Slovakia
N_235_F	N	235	ERR6120140	28977	C	T	0,999263	2021-05-21	Slovakia
N_367_Q	N	367	ERR6120140	29372	G	C	0,997619	2021-05-21	Slovakia
ORF1ab_1001_I	ORF1ab	1001	ERR6120141	3267	C	T	0,998867	2021-05-21	Slovakia
ORF1ab_1378_V	ORF1ab	1378	ERR6120141	4397	A	G	0,227066	2021-05-21	Slovakia
ORF1ab_1708_D	ORF1ab	1708	ERR6120141	5388	C	A	1	2021-05-21	Slovakia
ORF1ab_2230_T	ORF1ab	2230	ERR6120141	6954	T	C	0,996815	2021-05-21	Slovakia
ORF1ab_3674_NA	ORF1ab	3674	ERR6120141	11287	G	-TCTGGTTTT	0,748528	2021-05-21	Slovakia
ORF1ab_3829_F	ORF1ab	3829	ERR6120141	11750	C	T	0,999302	2021-05-21	Slovakia
ORF1ab_314_L	ORF1ab	314	ERR6120141	14408	C	T	0,998983	2021-05-21	Slovakia
ORF1ab_2172_NA	ORF1ab	2172	ERR6120141	19983	C	+T	0,0722892	2021-05-21	Slovakia
S_68_NA	S	68	ERR6120141	21764	A	-TACATG	0,92489	2021-05-21	Slovakia
S_143_NA	S	143	ERR6120141	21990	T	-TTA	0,636714	2021-05-21	Slovakia
S_501_Y	S	501	ERR6120141	23063	A	T	1	2021-05-21	Slovakia
S_570_D	S	570	ERR6120141	23271	C	A	0,999453	2021-05-21	Slovakia
S_614_G	S	614	ERR6120141	23403	A	G	0,997837	2021-05-21	Slovakia
S_681_H	S	681	ERR6120141	23604	C	A	0,998866	2021-05-21	Slovakia
S_716_I	S	716	ERR6120141	23709	C	T	0,997046	2021-05-21	Slovakia
S_982_A	S	982	ERR6120141	24506	T	G	0,999579	2021-05-21	Slovakia
S_1118_H	S	1118	ERR6120141	24914	G	C	0,999493	2021-05-21	Slovakia
ORF8_27_*	ORF8	27	ERR6120141	27972	C	T	1	2021-05-21	Slovakia
ORF8_52_I	ORF8	52	ERR6120141	28048	G	T	0,998478	2021-05-21	Slovakia
ORF8_68_*	ORF8	68	ERR6120141	28095	A	T	0,988889	2021-05-21	Slovakia
ORF8_73_C	ORF8	73	ERR6120141	28111	A	G	1	2021-05-21	Slovakia
N_235_F	N	235	ERR6120141	28977	C	T	1	2021-05-21	Slovakia
N_367_Q	N	367	ERR6120141	29372	G	C	0,982456	2021-05-21	Slovakia
ORF1ab_1001_I	ORF1ab	1001	ERR6120142	3267	C	T	0,999657	2021-05-21	Slovakia
ORF1ab_1708_D	ORF1ab	1708	ERR6120142	5388	C	A	1	2021-05-21	Slovakia
ORF1ab_2230_T	ORF1ab	2230	ERR6120142	6954	T	C	0,998737	2021-05-21	Slovakia
ORF1ab_3224_A	ORF1ab	3224	ERR6120142	9935	A	G	0,998232	2021-05-21	Slovakia
ORF1ab_3674_NA	ORF1ab	3674	ERR6120142	11287	G	-TCTGGTTTT	0,737319	2021-05-21	Slovakia
ORF1ab_314_L	ORF1ab	314	ERR6120142	14408	C	T	0,998273	2021-05-21	Slovakia
S_68_NA	S	68	ERR6120142	21764	A	-TACATG	0,935754	2021-05-21	Slovakia
S_143_NA	S	143	ERR6120142	21990	T	-TTA	0,625995	2021-05-21	Slovakia
S_501_Y	S	501	ERR6120142	23063	A	T	1	2021-05-21	Slovakia
S_570_D	S	570	ERR6120142	23271	C	A	1	2021-05-21	Slovakia
S_614_G	S	614	ERR6120142	23403	A	G	0,999213	2021-05-21	Slovakia
S_681_H	S	681	ERR6120142	23604	C	A	0,997972	2021-05-21	Slovakia
S_716_I	S	716	ERR6120142	23709	C	T	1	2021-05-21	Slovakia
S_982_A	S	982	ERR6120142	24506	T	G	0,999204	2021-05-21	Slovakia
S_1118_H	S	1118	ERR6120142	24914	G	C	0,997865	2021-05-21	Slovakia
M_66_L	M	66	ERR6120142	26718	G	T	0,998492	2021-05-21	Slovakia
ORF7a_37_F	ORF7a	37	ERR6120142	27503	C	T	1	2021-05-21	Slovakia
ORF8_27_*	ORF8	27	ERR6120142	27972	C	T	1	2021-05-21	Slovakia
ORF8_52_I	ORF8	52	ERR6120142	28048	G	T	1	2021-05-21	Slovakia
ORF8_68_*	ORF8	68	ERR6120142	28095	A	T	0,978038	2021-05-21	Slovakia
ORF8_73_C	ORF8	73	ERR6120142	28111	A	G	0,998772	2021-05-21	Slovakia
N_204_R	N	204	ERR6120142	28883	G	C	1	2021-05-21	Slovakia
N_235_F	N	235	ERR6120142	28977	C	T	1	2021-05-21	Slovakia
N_251_S	N	251	ERR6120142	29024	G	T	0,999582	2021-05-21	Slovakia
ORF1ab_1001_I	ORF1ab	1001	ERR6120143	3267	C	T	1	2021-05-22	Slovakia
ORF1ab_1708_D	ORF1ab	1708	ERR6120143	5388	C	A	1	2021-05-22	Slovakia
ORF1ab_2230_T	ORF1ab	2230	ERR6120143	6954	T	C	0,998881	2021-05-22	Slovakia
ORF1ab_2622_N	ORF1ab	2622	ERR6120143	8131	G	T	0,999502	2021-05-22	Slovakia
ORF1ab_2634_V	ORF1ab	2634	ERR6120143	8165	A	G	0,998894	2021-05-22	Slovakia
ORF1ab_2739_H	ORF1ab	2739	ERR6120143	8481	C	A	1	2021-05-22	Slovakia
ORF1ab_3353_R	ORF1ab	3353	ERR6120143	10323	A	G	0,997691	2021-05-22	Slovakia
ORF1ab_3674_NA	ORF1ab	3674	ERR6120143	11287	G	-TCTGGTTTT	0,746286	2021-05-22	Slovakia
ORF1ab_314_L	ORF1ab	314	ERR6120143	14408	C	T	1	2021-05-22	Slovakia
S_68_NA	S	68	ERR6120143	21764	A	-TACATG	0,932508	2021-05-22	Slovakia
S_143_NA	S	143	ERR6120143	21990	T	-TTA	0,678269	2021-05-22	Slovakia
S_501_Y	S	501	ERR6120143	23063	A	T	1	2021-05-22	Slovakia
S_547_K	S	547	ERR6120143	23202	C	A	0,113865	2021-05-22	Slovakia
S_570_D	S	570	ERR6120143	23271	C	A	0,999625	2021-05-22	Slovakia
S_614_G	S	614	ERR6120143	23403	A	G	0,999844	2021-05-22	Slovakia
S_681_H	S	681	ERR6120143	23604	C	A	1	2021-05-22	Slovakia
S_716_I	S	716	ERR6120143	23709	C	T	1	2021-05-22	Slovakia
S_982_A	S	982	ERR6120143	24506	T	G	0,999353	2021-05-22	Slovakia
S_1118_H	S	1118	ERR6120143	24914	G	C	0,999543	2021-05-22	Slovakia
M_76_V	M	76	ERR6120143	26748	A	G	0,999349	2021-05-22	Slovakia
ORF7a_99_L	ORF7a	99	ERR6120143	27689	C	T	1	2021-05-22	Slovakia
ORF8_27_*	ORF8	27	ERR6120143	27972	C	T	1	2021-05-22	Slovakia
ORF8_52_I	ORF8	52	ERR6120143	28048	G	T	1	2021-05-22	Slovakia
ORF8_68_*	ORF8	68	ERR6120143	28095	A	T	0,993056	2021-05-22	Slovakia
ORF8_73_C	ORF8	73	ERR6120143	28111	A	G	0,999769	2021-05-22	Slovakia
N_235_F	N	235	ERR6120143	28977	C	T	0,999077	2021-05-22	Slovakia
ORF1ab_870_G	ORF1ab	870	ERR6120144	2874	A	G	0,103887	2021-05-22	Slovakia
ORF1ab_1001_I	ORF1ab	1001	ERR6120144	3267	C	T	0,999577	2021-05-22	Slovakia
ORF1ab_1708_D	ORF1ab	1708	ERR6120144	5388	C	A	1	2021-05-22	Slovakia
ORF1ab_2230_T	ORF1ab	2230	ERR6120144	6954	T	C	1	2021-05-22	Slovakia
ORF1ab_3674_NA	ORF1ab	3674	ERR6120144	11287	G	-TCTGGTTTT	0,769488	2021-05-22	Slovakia
ORF1ab_3950_F	ORF1ab	3950	ERR6120144	12114	C	T	0,947692	2021-05-22	Slovakia
ORF1ab_4090_I	ORF1ab	4090	ERR6120144	12534	C	T	1	2021-05-22	Slovakia
ORF1ab_314_L	ORF1ab	314	ERR6120144	14408	C	T	0,998993	2021-05-22	Slovakia
S_68_NA	S	68	ERR6120144	21764	A	-TACATG	0,928699	2021-05-22	Slovakia
S_143_NA	S	143	ERR6120144	21990	T	-TTA	0,645511	2021-05-22	Slovakia
S_501_Y	S	501	ERR6120144	23063	A	T	1	2021-05-22	Slovakia
S_570_D	S	570	ERR6120144	23271	C	A	0,999214	2021-05-22	Slovakia
S_614_G	S	614	ERR6120144	23403	A	G	0,999329	2021-05-22	Slovakia
S_681_H	S	681	ERR6120144	23604	C	A	0,998861	2021-05-22	Slovakia
S_716_I	S	716	ERR6120144	23709	C	T	1	2021-05-22	Slovakia
S_982_A	S	982	ERR6120144	24506	T	G	1	2021-05-22	Slovakia
S_1118_H	S	1118	ERR6120144	24914	G	C	0,998425	2021-05-22	Slovakia
ORF3a_130_S	ORF3a	130	ERR6120144	25780	T	A	0,999472	2021-05-22	Slovakia
ORF7a_75_H	ORF7a	75	ERR6120144	27616	T	C	0,999158	2021-05-22	Slovakia
ORF8_27_*	ORF8	27	ERR6120144	27972	C	T	1	2021-05-22	Slovakia
ORF8_52_I	ORF8	52	ERR6120144	28048	G	T	0,998294	2021-05-22	Slovakia
ORF8_68_*	ORF8	68	ERR6120144	28095	A	T	0,981667	2021-05-22	Slovakia
ORF8_73_C	ORF8	73	ERR6120144	28111	A	G	0,999161	2021-05-22	Slovakia
N_35_V	N	35	ERR6120144	28377	C	T	0,999377	2021-05-22	Slovakia
N_235_F	N	235	ERR6120144	28977	C	T	0,999201	2021-05-22	Slovakia
ORF1ab_1001_I	ORF1ab	1001	ERR6120145	3267	C	T	1	2021-05-22	Slovakia
ORF1ab_1708_D	ORF1ab	1708	ERR6120145	5388	C	A	1	2021-05-22	Slovakia
ORF1ab_2230_T	ORF1ab	2230	ERR6120145	6954	T	C	1	2021-05-22	Slovakia
ORF1ab_3674_NA	ORF1ab	3674	ERR6120145	11287	G	-TCTGGTTTT	0,756527	2021-05-22	Slovakia
ORF1ab_3950_F	ORF1ab	3950	ERR6120145	12114	C	T	0,975652	2021-05-22	Slovakia
ORF1ab_4090_I	ORF1ab	4090	ERR6120145	12534	C	T	1	2021-05-22	Slovakia
ORF1ab_314_L	ORF1ab	314	ERR6120145	14408	C	T	1	2021-05-22	Slovakia
S_68_NA	S	68	ERR6120145	21764	A	-TACATG	0,94382	2021-05-22	Slovakia
S_143_NA	S	143	ERR6120145	21990	T	-TTA	0,636816	2021-05-22	Slovakia
S_501_Y	S	501	ERR6120145	23063	A	T	1	2021-05-22	Slovakia
S_570_D	S	570	ERR6120145	23271	C	A	0,999026	2021-05-22	Slovakia
S_614_G	S	614	ERR6120145	23403	A	G	0,999663	2021-05-22	Slovakia
S_681_H	S	681	ERR6120145	23604	C	A	1	2021-05-22	Slovakia
S_716_I	S	716	ERR6120145	23709	C	T	1	2021-05-22	Slovakia
S_982_A	S	982	ERR6120145	24506	T	G	0,99969	2021-05-22	Slovakia
S_1118_H	S	1118	ERR6120145	24914	G	C	1	2021-05-22	Slovakia
ORF3a_130_S	ORF3a	130	ERR6120145	25780	T	A	1	2021-05-22	Slovakia
ORF7a_75_H	ORF7a	75	ERR6120145	27616	T	C	1	2021-05-22	Slovakia
ORF8_27_*	ORF8	27	ERR6120145	27972	C	T	1	2021-05-22	Slovakia
ORF8_52_I	ORF8	52	ERR6120145	28048	G	T	1	2021-05-22	Slovakia
ORF8_68_*	ORF8	68	ERR6120145	28095	A	T	0,985507	2021-05-22	Slovakia
ORF8_73_C	ORF8	73	ERR6120145	28111	A	G	0,999423	2021-05-22	Slovakia
N_35_V	N	35	ERR6120145	28377	C	T	0,99809	2021-05-22	Slovakia
N_235_F	N	235	ERR6120145	28977	C	T	0,99919	2021-05-22	Slovakia
ORF1ab_297_K	ORF1ab	297	ERR6120146	1155	T	A	1	2021-05-24	Slovakia
ORF1ab_1001_I	ORF1ab	1001	ERR6120146	3267	C	T	1	2021-05-24	Slovakia
ORF1ab_1708_D	ORF1ab	1708	ERR6120146	5388	C	A	0,999214	2021-05-24	Slovakia
ORF1ab_2230_T	ORF1ab	2230	ERR6120146	6954	T	C	0,998619	2021-05-24	Slovakia
ORF1ab_3674_NA	ORF1ab	3674	ERR6120146	11287	G	-TCTGGTTTT	0,750797	2021-05-24	Slovakia
ORF1ab_314_L	ORF1ab	314	ERR6120146	14408	C	T	1	2021-05-24	Slovakia
ORF1ab_1354_N	ORF1ab	1354	ERR6120146	17528	C	A	0,0844129	2021-05-24	Slovakia
S_68_NA	S	68	ERR6120146	21764	A	-TACATG	0,952756	2021-05-24	Slovakia
S_143_NA	S	143	ERR6120146	21990	T	-TTA	0,679172	2021-05-24	Slovakia
S_501_Y	S	501	ERR6120146	23063	A	T	1	2021-05-24	Slovakia
S_570_D	S	570	ERR6120146	23271	C	A	0,999681	2021-05-24	Slovakia
S_614_G	S	614	ERR6120146	23403	A	G	0,999858	2021-05-24	Slovakia
S_681_H	S	681	ERR6120146	23604	C	A	1	2021-05-24	Slovakia
S_716_I	S	716	ERR6120146	23709	C	T	1	2021-05-24	Slovakia
S_982_A	S	982	ERR6120146	24506	T	G	1	2021-05-24	Slovakia
S_1118_H	S	1118	ERR6120146	24914	G	C	1	2021-05-24	Slovakia
S_1153_Y	S	1153	ERR6120146	25019	G	T	0,999235	2021-05-24	Slovakia
ORF8_27_*	ORF8	27	ERR6120146	27972	C	T	1	2021-05-24	Slovakia
ORF8_52_I	ORF8	52	ERR6120146	28048	G	T	1	2021-05-24	Slovakia
ORF8_68_*	ORF8	68	ERR6120146	28095	A	T	0,989928	2021-05-24	Slovakia
ORF8_73_C	ORF8	73	ERR6120146	28111	A	G	0,999444	2021-05-24	Slovakia
N_235_F	N	235	ERR6120146	28977	C	T	1	2021-05-24	Slovakia
N_351_V	N	351	ERR6120146	29324	A	G	0,998138	2021-05-24	Slovakia
ORF1ab_297_K	ORF1ab	297	ERR6120147	1155	T	A	0,999283	2021-05-24	Slovakia
ORF1ab_1001_I	ORF1ab	1001	ERR6120147	3267	C	T	0,999663	2021-05-24	Slovakia
ORF1ab_1708_D	ORF1ab	1708	ERR6120147	5388	C	A	0,999508	2021-05-24	Slovakia
ORF1ab_2043_G	ORF1ab	2043	ERR6120147	6393	A	G	0,999382	2021-05-24	Slovakia
ORF1ab_2230_T	ORF1ab	2230	ERR6120147	6954	T	C	1	2021-05-24	Slovakia
ORF1ab_3674_NA	ORF1ab	3674	ERR6120147	11287	G	-TCTGGTTTT	0,748663	2021-05-24	Slovakia
ORF1ab_314_L	ORF1ab	314	ERR6120147	14408	C	T	0,999375	2021-05-24	Slovakia
S_68_NA	S	68	ERR6120147	21764	A	-TACATG	0,930175	2021-05-24	Slovakia
S_143_NA	S	143	ERR6120147	21990	T	-TTA	0,629362	2021-05-24	Slovakia
S_501_Y	S	501	ERR6120147	23063	A	T	1	2021-05-24	Slovakia
S_570_D	S	570	ERR6120147	23271	C	A	0,9997	2021-05-24	Slovakia
S_614_G	S	614	ERR6120147	23403	A	G	1	2021-05-24	Slovakia
S_681_H	S	681	ERR6120147	23604	C	A	1	2021-05-24	Slovakia
S_716_I	S	716	ERR6120147	23709	C	T	0,998623	2021-05-24	Slovakia
S_982_A	S	982	ERR6120147	24506	T	G	1	2021-05-24	Slovakia
S_1118_H	S	1118	ERR6120147	24914	G	C	1	2021-05-24	Slovakia
S_1153_Y	S	1153	ERR6120147	25019	G	T	0,998267	2021-05-24	Slovakia
ORF8_27_*	ORF8	27	ERR6120147	27972	C	T	1	2021-05-24	Slovakia
ORF8_52_I	ORF8	52	ERR6120147	28048	G	T	1	2021-05-24	Slovakia
ORF8_68_*	ORF8	68	ERR6120147	28095	A	T	0,985612	2021-05-24	Slovakia
ORF8_73_C	ORF8	73	ERR6120147	28111	A	G	0,999626	2021-05-24	Slovakia
N_203_K	N	203	ERR6120147	28881	G	A	1	2021-05-24	Slovakia
N_204_R	N	204	ERR6120147	28883	G	C	1	2021-05-24	Slovakia
N_204_A	N	204	ERR6120147	28884	G	C	1	2021-05-24	Slovakia
N_235_F	N	235	ERR6120147	28977	C	T	0,999491	2021-05-24	Slovakia
N_351_V	N	351	ERR6120147	29324	A	G	1	2021-05-24	Slovakia
ORF1ab_297_K	ORF1ab	297	ERR6120148	1155	T	A	0,996862	2021-05-24	Slovakia
ORF1ab_1001_I	ORF1ab	1001	ERR6120148	3267	C	T	1	2021-05-24	Slovakia
ORF1ab_1589_I	ORF1ab	1589	ERR6120148	5031	C	T	0,979245	2021-05-24	Slovakia
ORF1ab_1708_D	ORF1ab	1708	ERR6120148	5388	C	A	0,999378	2021-05-24	Slovakia
ORF1ab_2230_T	ORF1ab	2230	ERR6120148	6954	T	C	0,999548	2021-05-24	Slovakia
ORF1ab_3674_NA	ORF1ab	3674	ERR6120148	11287	G	-TCTGGTTTT	0,780904	2021-05-24	Slovakia
ORF1ab_314_L	ORF1ab	314	ERR6120148	14408	C	T	1	2021-05-24	Slovakia
ORF1ab_629_F	ORF1ab	629	ERR6120148	15352	C	T	0,0606115	2021-05-24	Slovakia
S_68_NA	S	68	ERR6120148	21764	A	-TACATG	0,931034	2021-05-24	Slovakia
S_95_I	S	95	ERR6120148	21846	C	T	0,169972	2021-05-24	Slovakia
S_143_NA	S	143	ERR6120148	21990	T	-TTA	0,660072	2021-05-24	Slovakia
S_501_Y	S	501	ERR6120148	23063	A	T	1	2021-05-24	Slovakia
S_570_D	S	570	ERR6120148	23271	C	A	0,999722	2021-05-24	Slovakia
S_614_G	S	614	ERR6120148	23403	A	G	1	2021-05-24	Slovakia
S_681_H	S	681	ERR6120148	23604	C	A	1	2021-05-24	Slovakia
S_716_I	S	716	ERR6120148	23709	C	T	1	2021-05-24	Slovakia
S_982_A	S	982	ERR6120148	24506	T	G	1	2021-05-24	Slovakia
S_1118_H	S	1118	ERR6120148	24914	G	C	1	2021-05-24	Slovakia
S_1153_Y	S	1153	ERR6120148	25019	G	T	0,99858	2021-05-24	Slovakia
ORF8_27_*	ORF8	27	ERR6120148	27972	C	T	0,998706	2021-05-24	Slovakia
ORF8_52_I	ORF8	52	ERR6120148	28048	G	T	1	2021-05-24	Slovakia
ORF8_68_*	ORF8	68	ERR6120148	28095	A	T	0,935714	2021-05-24	Slovakia
ORF8_73_C	ORF8	73	ERR6120148	28111	A	G	0,999688	2021-05-24	Slovakia
N_203_K	N	203	ERR6120148	28881	G	A	1	2021-05-24	Slovakia
N_204_R	N	204	ERR6120148	28883	G	C	1	2021-05-24	Slovakia
N_204_A	N	204	ERR6120148	28884	G	C	1	2021-05-24	Slovakia
N_235_F	N	235	ERR6120148	28977	C	T	0,998914	2021-05-24	Slovakia
N_351_V	N	351	ERR6120148	29324	A	G	0,999277	2021-05-24	Slovakia
ORF1ab_842_I	ORF1ab	842	ERR6120149	2790	C	T	1	2021-05-24	Slovakia
ORF1ab_1001_I	ORF1ab	1001	ERR6120149	3267	C	T	1	2021-05-24	Slovakia
ORF1ab_1708_D	ORF1ab	1708	ERR6120149	5388	C	A	1	2021-05-24	Slovakia
ORF1ab_2230_T	ORF1ab	2230	ERR6120149	6954	T	C	0,99759	2021-05-24	Slovakia
ORF1ab_2595_A	ORF1ab	2595	ERR6120149	8049	T	C	0,180563	2021-05-24	Slovakia
ORF1ab_3674_NA	ORF1ab	3674	ERR6120149	11287	G	-TCTGGTTTT	0,740634	2021-05-24	Slovakia
ORF1ab_4087_I	ORF1ab	4087	ERR6120149	12525	C	T	0,999527	2021-05-24	Slovakia
ORF1ab_314_L	ORF1ab	314	ERR6120149	14408	C	T	0,999499	2021-05-24	Slovakia
S_68_NA	S	68	ERR6120149	21764	A	-TACATG	0,934152	2021-05-24	Slovakia
S_143_NA	S	143	ERR6120149	21990	T	-TTA	0,643141	2021-05-24	Slovakia
S_501_Y	S	501	ERR6120149	23063	A	T	1	2021-05-24	Slovakia
S_570_D	S	570	ERR6120149	23271	C	A	1	2021-05-24	Slovakia
S_614_G	S	614	ERR6120149	23403	A	G	0,999602	2021-05-24	Slovakia
S_681_H	S	681	ERR6120149	23604	C	A	1	2021-05-24	Slovakia
S_716_I	S	716	ERR6120149	23709	C	T	0,997655	2021-05-24	Slovakia
S_982_A	S	982	ERR6120149	24506	T	G	0,999036	2021-05-24	Slovakia
S_1118_H	S	1118	ERR6120149	24914	G	C	0,999578	2021-05-24	Slovakia
ORF3a_223_I	ORF3a	223	ERR6120149	26060	C	T	1	2021-05-24	Slovakia
ORF8_27_*	ORF8	27	ERR6120149	27972	C	T	1	2021-05-24	Slovakia
N_203_K	N	203	ERR6120149	28881	G	A	1	2021-05-24	Slovakia
N_204_R	N	204	ERR6120149	28883	G	C	1	2021-05-24	Slovakia
N_204_A	N	204	ERR6120149	28884	G	C	1	2021-05-24	Slovakia
N_235_F	N	235	ERR6120149	28977	C	T	0,998956	2021-05-24	Slovakia
ORF1ab_1001_I	ORF1ab	1001	ERR6120150	3267	C	T	0,999195	2021-05-25	Slovakia
ORF1ab_1708_D	ORF1ab	1708	ERR6120150	5388	C	A	1	2021-05-25	Slovakia
ORF1ab_2230_T	ORF1ab	2230	ERR6120150	6954	T	C	1	2021-05-25	Slovakia
ORF1ab_2609_F	ORF1ab	2609	ERR6120150	8090	C	T	0,998497	2021-05-25	Slovakia
ORF1ab_3674_NA	ORF1ab	3674	ERR6120150	11287	G	-TCTGGTTTT	0,765017	2021-05-25	Slovakia
ORF1ab_314_L	ORF1ab	314	ERR6120150	14408	C	T	0,997479	2021-05-25	Slovakia
ORF1ab_1089_L	ORF1ab	1089	ERR6120150	16733	C	T	1	2021-05-25	Slovakia
ORF1ab_1372_I	ORF1ab	1372	ERR6120150	17581	G	A	0,999201	2021-05-25	Slovakia
ORF1ab_1504_F	ORF1ab	1504	ERR6120150	17977	C	T	0,996764	2021-05-25	Slovakia
S_68_NA	S	68	ERR6120150	21764	A	-TACATG	0,942693	2021-05-25	Slovakia
S_143_NA	S	143	ERR6120150	21990	T	-TTA	0,632812	2021-05-25	Slovakia
S_501_Y	S	501	ERR6120150	23063	A	T	1	2021-05-25	Slovakia
S_570_D	S	570	ERR6120150	23271	C	A	1	2021-05-25	Slovakia
S_614_G	S	614	ERR6120150	23403	A	G	0,999785	2021-05-25	Slovakia
S_681_H	S	681	ERR6120150	23604	C	A	1	2021-05-25	Slovakia
S_716_I	S	716	ERR6120150	23709	C	T	1	2021-05-25	Slovakia
S_982_A	S	982	ERR6120150	24506	T	G	0,99968	2021-05-25	Slovakia
S_1118_H	S	1118	ERR6120150	24914	G	C	0,998105	2021-05-25	Slovakia
ORF8_27_*	ORF8	27	ERR6120150	27972	C	T	1	2021-05-25	Slovakia
ORF8_52_I	ORF8	52	ERR6120150	28048	G	T	0,998559	2021-05-25	Slovakia
ORF8_68_*	ORF8	68	ERR6120150	28095	A	T	0,975871	2021-05-25	Slovakia
ORF8_73_C	ORF8	73	ERR6120150	28111	A	G	0,999659	2021-05-25	Slovakia
N_235_F	N	235	ERR6120150	28977	C	T	1	2021-05-25	Slovakia
ORF1ab_1001_I	ORF1ab	1001	ERR6120151	3267	C	T	0,998691	2021-05-25	Slovakia
ORF1ab_1708_D	ORF1ab	1708	ERR6120151	5388	C	A	0,999617	2021-05-25	Slovakia
ORF1ab_2230_T	ORF1ab	2230	ERR6120151	6954	T	C	1	2021-05-25	Slovakia
ORF1ab_2609_F	ORF1ab	2609	ERR6120151	8090	C	T	0,999619	2021-05-25	Slovakia
ORF1ab_3674_NA	ORF1ab	3674	ERR6120151	11287	G	-TCTGGTTTT	0,764089	2021-05-25	Slovakia
ORF1ab_314_L	ORF1ab	314	ERR6120151	14408	C	T	0,997986	2021-05-25	Slovakia
ORF1ab_1089_L	ORF1ab	1089	ERR6120151	16733	C	T	0,999561	2021-05-25	Slovakia
ORF1ab_1372_I	ORF1ab	1372	ERR6120151	17581	G	A	0,999032	2021-05-25	Slovakia
ORF1ab_1504_F	ORF1ab	1504	ERR6120151	17977	C	T	0,997333	2021-05-25	Slovakia
S_68_NA	S	68	ERR6120151	21764	A	-TACATG	0,937235	2021-05-25	Slovakia
S_143_NA	S	143	ERR6120151	21990	T	-TTA	0,661069	2021-05-25	Slovakia
S_501_Y	S	501	ERR6120151	23063	A	T	1	2021-05-25	Slovakia
S_570_D	S	570	ERR6120151	23271	C	A	0,999556	2021-05-25	Slovakia
S_614_G	S	614	ERR6120151	23403	A	G	0,999199	2021-05-25	Slovakia
S_681_H	S	681	ERR6120151	23604	C	A	0,999382	2021-05-25	Slovakia
S_716_I	S	716	ERR6120151	23709	C	T	0,998353	2021-05-25	Slovakia
S_982_A	S	982	ERR6120151	24506	T	G	0,999686	2021-05-25	Slovakia
S_1118_H	S	1118	ERR6120151	24914	G	C	1	2021-05-25	Slovakia
ORF8_27_*	ORF8	27	ERR6120151	27972	C	T	0,999453	2021-05-25	Slovakia
ORF8_52_I	ORF8	52	ERR6120151	28048	G	T	1	2021-05-25	Slovakia
ORF8_68_*	ORF8	68	ERR6120151	28095	A	T	0,989305	2021-05-25	Slovakia
ORF8_73_C	ORF8	73	ERR6120151	28111	A	G	1	2021-05-25	Slovakia
N_235_F	N	235	ERR6120151	28977	C	T	1	2021-05-25	Slovakia
ORF1ab_174_T	ORF1ab	174	ERR6120152	786	T	C	0,528414	2021-05-25	Slovakia
ORF1ab_1001_I	ORF1ab	1001	ERR6120152	3267	C	T	0,999761	2021-05-25	Slovakia
ORF1ab_1077_N	ORF1ab	1077	ERR6120152	3496	G	T	0,998967	2021-05-25	Slovakia
ORF1ab_1708_D	ORF1ab	1708	ERR6120152	5388	C	A	0,999347	2021-05-25	Slovakia
ORF1ab_2230_T	ORF1ab	2230	ERR6120152	6954	T	C	0,999486	2021-05-25	Slovakia
ORF1ab_2769_C	ORF1ab	2769	ERR6120152	8572	G	T	0,998387	2021-05-25	Slovakia
ORF1ab_3240_N	ORF1ab	3240	ERR6120152	9983	G	A	0,999068	2021-05-25	Slovakia
ORF1ab_3674_NA	ORF1ab	3674	ERR6120152	11287	G	-TCTGGTTTT	0,766304	2021-05-25	Slovakia
ORF1ab_314_L	ORF1ab	314	ERR6120152	14408	C	T	1	2021-05-25	Slovakia
ORF1ab_2058_S	ORF1ab	2058	ERR6120152	19640	T	C	1	2021-05-25	Slovakia
S_68_NA	S	68	ERR6120152	21764	A	-TACATG	0,935764	2021-05-25	Slovakia
S_143_NA	S	143	ERR6120152	21990	T	-TTA	0,669173	2021-05-25	Slovakia
S_501_Y	S	501	ERR6120152	23063	A	T	0,998205	2021-05-25	Slovakia
S_570_D	S	570	ERR6120152	23271	C	A	0,999787	2021-05-25	Slovakia
S_614_G	S	614	ERR6120152	23403	A	G	0,999611	2021-05-25	Slovakia
S_681_H	S	681	ERR6120152	23604	C	A	1	2021-05-25	Slovakia
S_716_I	S	716	ERR6120152	23709	C	T	1	2021-05-25	Slovakia
S_982_A	S	982	ERR6120152	24506	T	G	0,999726	2021-05-25	Slovakia
S_1118_H	S	1118	ERR6120152	24914	G	C	0,999221	2021-05-25	Slovakia
ORF3a_106_F	ORF3a	106	ERR6120152	25708	C	T	0,998463	2021-05-25	Slovakia
ORF3a_108_F	ORF3a	108	ERR6120152	25714	C	T	0,997853	2021-05-25	Slovakia
ORF7a_96_F	ORF7a	96	ERR6120152	27679	C	T	0,998929	2021-05-25	Slovakia
ORF8_73_C	ORF8	73	ERR6120152	28111	A	G	0,999727	2021-05-25	Slovakia
ORF8_90_F	ORF8	90	ERR6120152	28162	G	T	1	2021-05-25	Slovakia
N_119_S	N	119	ERR6120152	28628	G	T	0,997917	2021-05-25	Slovakia
N_203_K	N	203	ERR6120152	28881	G	A	1	2021-05-25	Slovakia
N_204_R	N	204	ERR6120152	28883	G	C	1	2021-05-25	Slovakia
N_204_A	N	204	ERR6120152	28884	G	C	1	2021-05-25	Slovakia
N_235_F	N	235	ERR6120152	28977	C	T	1	2021-05-25	Slovakia
ORF1ab_374_Y	ORF1ab	374	ERR6120153	1385	C	T	0,999135	2021-05-24	Slovakia
ORF1ab_1001_I	ORF1ab	1001	ERR6120153	3267	C	T	0,999467	2021-05-24	Slovakia
ORF1ab_1708_D	ORF1ab	1708	ERR6120153	5388	C	A	1	2021-05-24	Slovakia
ORF1ab_2230_T	ORF1ab	2230	ERR6120153	6954	T	C	0,998185	2021-05-24	Slovakia
ORF1ab_2685_S	ORF1ab	2685	ERR6120153	8318	C	T	0,998333	2021-05-24	Slovakia
ORF1ab_3674_NA	ORF1ab	3674	ERR6120153	11287	G	-TCTGGTTTT	0,734251	2021-05-24	Slovakia
ORF1ab_314_L	ORF1ab	314	ERR6120153	14408	C	T	1	2021-05-24	Slovakia
S_68_NA	S	68	ERR6120153	21764	A	-TACATG	0,930966	2021-05-24	Slovakia
S_143_NA	S	143	ERR6120153	21990	T	-TTA	0,658537	2021-05-24	Slovakia
S_501_Y	S	501	ERR6120153	23063	A	T	1	2021-05-24	Slovakia
S_570_D	S	570	ERR6120153	23271	C	A	0,999304	2021-05-24	Slovakia
S_614_G	S	614	ERR6120153	23403	A	G	0,99936	2021-05-24	Slovakia
S_681_H	S	681	ERR6120153	23604	C	A	1	2021-05-24	Slovakia
S_716_I	S	716	ERR6120153	23709	C	T	1	2021-05-24	Slovakia
S_982_A	S	982	ERR6120153	24506	T	G	1	2021-05-24	Slovakia
S_1118_H	S	1118	ERR6120153	24914	G	C	0,999133	2021-05-24	Slovakia
ORF7a_99_L	ORF7a	99	ERR6120153	27689	C	T	0,998824	2021-05-24	Slovakia
ORF8_27_*	ORF8	27	ERR6120153	27972	C	T	1	2021-05-24	Slovakia
ORF8_52_I	ORF8	52	ERR6120153	28048	G	T	1	2021-05-24	Slovakia
ORF8_68_*	ORF8	68	ERR6120153	28095	A	T	0,980769	2021-05-24	Slovakia
ORF8_73_C	ORF8	73	ERR6120153	28111	A	G	0,999629	2021-05-24	Slovakia
N_203_K	N	203	ERR6120153	28881	G	A	1	2021-05-24	Slovakia
N_204_R	N	204	ERR6120153	28883	G	C	1	2021-05-24	Slovakia
N_204_A	N	204	ERR6120153	28884	G	C	1	2021-05-24	Slovakia
N_235_F	N	235	ERR6120153	28977	C	T	0,998932	2021-05-24	Slovakia
ORF1ab_305_L	ORF1ab	305	ERR6120155	1179	C	T	0,998645	2021-05-24	Slovakia
ORF1ab_1001_I	ORF1ab	1001	ERR6120155	3267	C	T	0,999057	2021-05-24	Slovakia
ORF1ab_1021_H	ORF1ab	1021	ERR6120155	3328	G	T	0,998271	2021-05-24	Slovakia
ORF1ab_1638_I	ORF1ab	1638	ERR6120155	5178	C	T	0,063006	2021-05-24	Slovakia
ORF1ab_1640_S	ORF1ab	1640	ERR6120155	5183	C	T	0,252506	2021-05-24	Slovakia
ORF1ab_1640_L	ORF1ab	1640	ERR6120155	5184	C	T	0,665756	2021-05-24	Slovakia
ORF1ab_1708_D	ORF1ab	1708	ERR6120155	5388	C	A	1	2021-05-24	Slovakia
ORF1ab_1998_I	ORF1ab	1998	ERR6120155	6258	C	T	0,0621502	2021-05-24	Slovakia
ORF1ab_2230_T	ORF1ab	2230	ERR6120155	6954	T	C	1	2021-05-24	Slovakia
ORF1ab_3674_NA	ORF1ab	3674	ERR6120155	11287	G	-TCTGGTTTT	0,733489	2021-05-24	Slovakia
ORF1ab_4287_R	ORF1ab	4287	ERR6120155	13124	G	A	0,538272	2021-05-24	Slovakia
ORF1ab_314_L	ORF1ab	314	ERR6120155	14408	C	T	0,997305	2021-05-24	Slovakia
ORF1ab_1021_F	ORF1ab	1021	ERR6120155	16528	G	T	0,999597	2021-05-24	Slovakia
ORF1ab_1320_M	ORF1ab	1320	ERR6120155	17425	G	A	0,163655	2021-05-24	Slovakia
S_68_NA	S	68	ERR6120155	21764	A	-TACATG	0,907583	2021-05-24	Slovakia
S_143_NA	S	143	ERR6120155	21990	T	-TTA	0,695906	2021-05-24	Slovakia
S_501_Y	S	501	ERR6120155	23063	A	T	1	2021-05-24	Slovakia
S_570_D	S	570	ERR6120155	23271	C	A	1	2021-05-24	Slovakia
S_614_G	S	614	ERR6120155	23403	A	G	0,999856	2021-05-24	Slovakia
S_681_H	S	681	ERR6120155	23604	C	A	1	2021-05-24	Slovakia
S_716_I	S	716	ERR6120155	23709	C	T	1	2021-05-24	Slovakia
S_982_A	S	982	ERR6120155	24506	T	G	0,99898	2021-05-24	Slovakia
S_1118_H	S	1118	ERR6120155	24914	G	C	0,998768	2021-05-24	Slovakia
ORF8_27_*	ORF8	27	ERR6120155	27972	C	T	1	2021-05-24	Slovakia
ORF8_52_I	ORF8	52	ERR6120155	28048	G	T	1	2021-05-24	Slovakia
ORF8_68_*	ORF8	68	ERR6120155	28095	A	T	0,989247	2021-05-24	Slovakia
ORF8_73_C	ORF8	73	ERR6120155	28111	A	G	0,999766	2021-05-24	Slovakia
N_235_F	N	235	ERR6120155	28977	C	T	1	2021-05-24	Slovakia
N_383_S	N	383	ERR6120155	29420	C	T	0,068314	2021-05-24	Slovakia
ORF1ab_374_Y	ORF1ab	374	ERR6120156	1385	C	T	0,999213	2021-05-24	Slovakia
ORF1ab_1001_I	ORF1ab	1001	ERR6120156	3267	C	T	0,999508	2021-05-24	Slovakia
ORF1ab_1708_D	ORF1ab	1708	ERR6120156	5388	C	A	1	2021-05-24	Slovakia
ORF1ab_2230_T	ORF1ab	2230	ERR6120156	6954	T	C	0,999145	2021-05-24	Slovakia
ORF1ab_3674_NA	ORF1ab	3674	ERR6120156	11287	G	-TCTGGTTTT	0,730958	2021-05-24	Slovakia
ORF1ab_314_L	ORF1ab	314	ERR6120156	14408	C	T	1	2021-05-24	Slovakia
ORF1ab_517_S	ORF1ab	517	ERR6120156	15016	G	T	0,997743	2021-05-24	Slovakia
ORF1ab_2172_NA	ORF1ab	2172	ERR6120156	19983	C	+T	0,0555556	2021-05-24	Slovakia
S_68_NA	S	68	ERR6120156	21764	A	-TACATG	0,933076	2021-05-24	Slovakia
S_143_NA	S	143	ERR6120156	21990	T	-TTA	0,659622	2021-05-24	Slovakia
S_501_Y	S	501	ERR6120156	23063	A	T	1	2021-05-24	Slovakia
S_570_D	S	570	ERR6120156	23271	C	A	0,999462	2021-05-24	Slovakia
S_614_G	S	614	ERR6120156	23403	A	G	0,999678	2021-05-24	Slovakia
S_681_H	S	681	ERR6120156	23604	C	A	1	2021-05-24	Slovakia
S_716_I	S	716	ERR6120156	23709	C	T	1	2021-05-24	Slovakia
S_982_A	S	982	ERR6120156	24506	T	G	1	2021-05-24	Slovakia
S_1118_H	S	1118	ERR6120156	24914	G	C	1	2021-05-24	Slovakia
ORF7a_99_L	ORF7a	99	ERR6120156	27689	C	T	0,998239	2021-05-24	Slovakia
ORF8_27_*	ORF8	27	ERR6120156	27972	C	T	0,998509	2021-05-24	Slovakia
ORF8_52_I	ORF8	52	ERR6120156	28048	G	T	1	2021-05-24	Slovakia
ORF8_68_*	ORF8	68	ERR6120156	28095	A	T	0,983778	2021-05-24	Slovakia
ORF8_73_C	ORF8	73	ERR6120156	28111	A	G	0,999441	2021-05-24	Slovakia
N_3_H	N	3	ERR6120156	28280	G	C	1	2021-05-24	Slovakia
N_3_V	N	3	ERR6120156	28281	A	T	1	2021-05-24	Slovakia
N_3_E	N	3	ERR6120156	28282	T	A	1	2021-05-24	Slovakia
N_203_K	N	203	ERR6120156	28881	G	A	1	2021-05-24	Slovakia
N_204_R	N	204	ERR6120156	28883	G	C	1	2021-05-24	Slovakia
N_204_A	N	204	ERR6120156	28884	G	C	1	2021-05-24	Slovakia
N_235_F	N	235	ERR6120156	28977	C	T	0,998349	2021-05-24	Slovakia
ORF1ab_374_Y	ORF1ab	374	ERR6120158	1385	C	T	0,998494	2021-05-27	Slovakia
ORF1ab_1001_I	ORF1ab	1001	ERR6120158	3267	C	T	0,999479	2021-05-27	Slovakia
ORF1ab_1708_D	ORF1ab	1708	ERR6120158	5388	C	A	0,999433	2021-05-27	Slovakia
ORF1ab_2230_T	ORF1ab	2230	ERR6120158	6954	T	C	0,999231	2021-05-27	Slovakia
ORF1ab_3674_NA	ORF1ab	3674	ERR6120158	11287	G	-TCTGGTTTT	0,733896	2021-05-27	Slovakia
ORF1ab_314_L	ORF1ab	314	ERR6120158	14408	C	T	0,999071	2021-05-27	Slovakia
S_68_NA	S	68	ERR6120158	21764	A	-TACATG	0,925595	2021-05-27	Slovakia
S_143_NA	S	143	ERR6120158	21990	T	-TTA	0,633903	2021-05-27	Slovakia
S_501_Y	S	501	ERR6120158	23063	A	T	1	2021-05-27	Slovakia
S_570_D	S	570	ERR6120158	23271	C	A	1	2021-05-27	Slovakia
S_614_G	S	614	ERR6120158	23403	A	G	0,999564	2021-05-27	Slovakia
S_681_H	S	681	ERR6120158	23604	C	A	1	2021-05-27	Slovakia
S_716_I	S	716	ERR6120158	23709	C	T	1	2021-05-27	Slovakia
S_982_A	S	982	ERR6120158	24506	T	G	1	2021-05-27	Slovakia
S_1118_H	S	1118	ERR6120158	24914	G	C	0,999322	2021-05-27	Slovakia
ORF7a_99_L	ORF7a	99	ERR6120158	27689	C	T	1	2021-05-27	Slovakia
ORF8_27_*	ORF8	27	ERR6120158	27972	C	T	1	2021-05-27	Slovakia
ORF8_52_I	ORF8	52	ERR6120158	28048	G	T	1	2021-05-27	Slovakia
ORF8_68_*	ORF8	68	ERR6120158	28095	A	T	0,95546	2021-05-27	Slovakia
ORF8_73_C	ORF8	73	ERR6120158	28111	A	G	0,999382	2021-05-27	Slovakia
N_203_K	N	203	ERR6120158	28881	G	A	0,993789	2021-05-27	Slovakia
N_204_R	N	204	ERR6120158	28883	G	C	1	2021-05-27	Slovakia
N_204_A	N	204	ERR6120158	28884	G	C	1	2021-05-27	Slovakia
N_235_F	N	235	ERR6120158	28977	C	T	1	2021-05-27	Slovakia
ORF1ab_943_S	ORF1ab	943	ERR6120159	3092	C	T	0,998624	2021-05-18	Slovakia
ORF1ab_1001_I	ORF1ab	1001	ERR6120159	3267	C	T	0,999232	2021-05-18	Slovakia
ORF1ab_1119_C	ORF1ab	1119	ERR6120159	3620	G	T	1	2021-05-18	Slovakia
ORF1ab_1708_D	ORF1ab	1708	ERR6120159	5388	C	A	1	2021-05-18	Slovakia
ORF1ab_2230_T	ORF1ab	2230	ERR6120159	6954	T	C	1	2021-05-18	Slovakia
ORF1ab_2758_V	ORF1ab	2758	ERR6120159	8537	A	G	0,999367	2021-05-18	Slovakia
ORF1ab_3674_NA	ORF1ab	3674	ERR6120159	11287	G	-TCTGGTTTT	0,742857	2021-05-18	Slovakia
ORF1ab_314_L	ORF1ab	314	ERR6120159	14408	C	T	1	2021-05-18	Slovakia
S_68_NA	S	68	ERR6120159	21764	A	-TACATG	0,930493	2021-05-18	Slovakia
S_143_NA	S	143	ERR6120159	21990	T	-TTA	0,639315	2021-05-18	Slovakia
S_501_Y	S	501	ERR6120159	23063	A	T	1	2021-05-18	Slovakia
S_570_D	S	570	ERR6120159	23271	C	A	1	2021-05-18	Slovakia
S_614_G	S	614	ERR6120159	23403	A	G	1	2021-05-18	Slovakia
S_681_H	S	681	ERR6120159	23604	C	A	1	2021-05-18	Slovakia
S_716_I	S	716	ERR6120159	23709	C	T	0,99912	2021-05-18	Slovakia
S_982_A	S	982	ERR6120159	24506	T	G	0,999106	2021-05-18	Slovakia
S_1118_H	S	1118	ERR6120159	24914	G	C	0,999247	2021-05-18	Slovakia
ORF8_16_L	ORF8	16	ERR6120159	27939	T	C	0,998926	2021-05-18	Slovakia
ORF8_27_*	ORF8	27	ERR6120159	27972	C	T	0,998081	2021-05-18	Slovakia
ORF8_52_I	ORF8	52	ERR6120159	28048	G	T	1	2021-05-18	Slovakia
ORF8_68_*	ORF8	68	ERR6120159	28095	A	T	0,996024	2021-05-18	Slovakia
ORF8_73_C	ORF8	73	ERR6120159	28111	A	G	0,99946	2021-05-18	Slovakia
N_235_F	N	235	ERR6120159	28977	C	T	0,998976	2021-05-18	Slovakia
ORF1ab_298_S	ORF1ab	298	ERR6120160	1157	G	A	1	2021-05-17	Slovakia
ORF1ab_449_D	ORF1ab	449	ERR6120160	1610	A	G	0,999275	2021-05-17	Slovakia
ORF1ab_902_V	ORF1ab	902	ERR6120160	2969	A	G	1	2021-05-17	Slovakia
ORF1ab_2115_I	ORF1ab	2115	ERR6120160	6609	G	T	1	2021-05-17	Slovakia
ORF1ab_2252_G	ORF1ab	2252	ERR6120160	7020	T	G	1	2021-05-17	Slovakia
ORF1ab_2511_N	ORF1ab	2511	ERR6120160	7798	G	C	1	2021-05-17	Slovakia
ORF1ab_2894_D	ORF1ab	2894	ERR6120160	8945	A	G	0,0737109	2021-05-17	Slovakia
ORF1ab_3566_I	ORF1ab	3566	ERR6120160	10961	G	A	0,999339	2021-05-17	Slovakia
ORF1ab_3653_F	ORF1ab	3653	ERR6120160	11222	G	T	0,999223	2021-05-17	Slovakia
ORF1ab_4249_I	ORF1ab	4249	ERR6120160	13011	C	T	0,992296	2021-05-17	Slovakia
ORF1ab_4364_I	ORF1ab	4364	ERR6120160	13356	C	T	0,998565	2021-05-17	Slovakia
ORF1ab_220_N	ORF1ab	220	ERR6120160	14126	G	A	1	2021-05-17	Slovakia
ORF1ab_314_L	ORF1ab	314	ERR6120160	14408	C	T	1	2021-05-17	Slovakia
ORF1ab_1000_L	ORF1ab	1000	ERR6120160	16466	C	T	0,999714	2021-05-17	Slovakia
ORF1ab_1378_M	ORF1ab	1378	ERR6120160	17599	T	A	1	2021-05-17	Slovakia
S_155_NA	S	155	ERR6120160	22027	T	-GAGTTCAGA	0,645756	2021-05-17	Slovakia
S_306_L	S	306	ERR6120160	22478	T	C	1	2021-05-17	Slovakia
S_484_K	S	484	ERR6120160	23012	G	A	1	2021-05-17	Slovakia
S_494_P	S	494	ERR6120160	23042	T	C	0,999009	2021-05-17	Slovakia
S_614_G	S	614	ERR6120160	23403	A	G	0,999627	2021-05-17	Slovakia
S_780_A	S	780	ERR6120160	23901	A	C	1	2021-05-17	Slovakia
S_839_V	S	839	ERR6120160	24078	A	T	1	2021-05-17	Slovakia
S_1027_I	S	1027	ERR6120160	24642	C	T	1	2021-05-17	Slovakia
ORF3a_171_L	ORF3a	171	ERR6120160	25904	C	T	1	2021-05-17	Slovakia
ORF3a_201_F	ORF3a	201	ERR6120160	25993	G	T	1	2021-05-17	Slovakia
M_82_T	M	82	ERR6120160	26767	T	C	1	2021-05-17	Slovakia
ORF7b_40_I	ORF7b	40	ERR6120160	27874	C	T	0,998195	2021-05-17	Slovakia
N_203_K	N	203	ERR6120160	28881	G	A	0,99878	2021-05-17	Slovakia
N_204_R	N	204	ERR6120160	28883	G	C	1	2021-05-17	Slovakia
N_212_C	N	212	ERR6120160	28907	G	T	0,99804	2021-05-17	Slovakia
ORF1ab_1001_I	ORF1ab	1001	ERR6120161	3267	C	T	0,999493	2021-05-18	Slovakia
ORF1ab_1708_D	ORF1ab	1708	ERR6120161	5388	C	A	0,999627	2021-05-18	Slovakia
ORF1ab_2230_T	ORF1ab	2230	ERR6120161	6954	T	C	1	2021-05-18	Slovakia
ORF1ab_3674_NA	ORF1ab	3674	ERR6120161	11287	G	-TCTGGTTTT	0,745375	2021-05-18	Slovakia
ORF1ab_4391_F	ORF1ab	4391	ERR6120161	13436	C	T	1	2021-05-18	Slovakia
ORF1ab_314_L	ORF1ab	314	ERR6120161	14408	C	T	1	2021-05-18	Slovakia
ORF1ab_2165_M	ORF1ab	2165	ERR6120161	19961	C	T	1	2021-05-18	Slovakia
S_68_NA	S	68	ERR6120161	21764	A	-TACATG	0,934509	2021-05-18	Slovakia
S_143_NA	S	143	ERR6120161	21990	T	-TTA	0,642202	2021-05-18	Slovakia
S_501_Y	S	501	ERR6120161	23063	A	T	1	2021-05-18	Slovakia
S_570_D	S	570	ERR6120161	23271	C	A	1	2021-05-18	Slovakia
S_614_G	S	614	ERR6120161	23403	A	G	0,999637	2021-05-18	Slovakia
S_681_H	S	681	ERR6120161	23604	C	A	1	2021-05-18	Slovakia
S_716_I	S	716	ERR6120161	23709	C	T	0,999158	2021-05-18	Slovakia
S_982_A	S	982	ERR6120161	24506	T	G	0,997719	2021-05-18	Slovakia
S_1118_H	S	1118	ERR6120161	24914	G	C	1	2021-05-18	Slovakia
ORF7a_11_K	ORF7a	11	ERR6120161	27425	C	A	0,0638166	2021-05-18	Slovakia
ORF7a_62_L	ORF7a	62	ERR6120161	27578	A	T	0,0694444	2021-05-18	Slovakia
ORF8_27_*	ORF8	27	ERR6120161	27972	C	T	0,999561	2021-05-18	Slovakia
ORF8_52_I	ORF8	52	ERR6120161	28048	G	T	1	2021-05-18	Slovakia
ORF8_68_*	ORF8	68	ERR6120161	28095	A	T	0,997104	2021-05-18	Slovakia
ORF8_73_C	ORF8	73	ERR6120161	28111	A	G	0,999595	2021-05-18	Slovakia
N_180_N	N	180	ERR6120161	28812	G	A	0,0526646	2021-05-18	Slovakia
N_235_F	N	235	ERR6120161	28977	C	T	0,997963	2021-05-18	Slovakia
ORF1ab_513_N	ORF1ab	513	ERR6120162	1804	A	T	0,0613497	2021-05-18	Slovakia
ORF1ab_1001_I	ORF1ab	1001	ERR6120162	3267	C	T	1	2021-05-18	Slovakia
ORF1ab_1579_F	ORF1ab	1579	ERR6120162	5000	C	T	0,959132	2021-05-18	Slovakia
ORF1ab_1708_D	ORF1ab	1708	ERR6120162	5388	C	A	1	2021-05-18	Slovakia
ORF1ab_2230_T	ORF1ab	2230	ERR6120162	6954	T	C	1	2021-05-18	Slovakia
ORF1ab_3674_NA	ORF1ab	3674	ERR6120162	11287	G	-TCTGGTTTT	0,779855	2021-05-18	Slovakia
ORF1ab_3829_F	ORF1ab	3829	ERR6120162	11750	C	T	0,99976	2021-05-18	Slovakia
ORF1ab_314_L	ORF1ab	314	ERR6120162	14408	C	T	1	2021-05-18	Slovakia
ORF1ab_1701_F	ORF1ab	1701	ERR6120162	18568	C	T	0,983454	2021-05-18	Slovakia
ORF1ab_2181_L	ORF1ab	2181	ERR6120162	20009	A	T	0,0566038	2021-05-18	Slovakia
ORF1ab_2557_R	ORF1ab	2557	ERR6120162	21137	A	G	0,995178	2021-05-18	Slovakia
S_68_NA	S	68	ERR6120162	21764	A	-TACATG	0,902576	2021-05-18	Slovakia
S_143_NA	S	143	ERR6120162	21990	T	-TTA	0,645661	2021-05-18	Slovakia
S_570_D	S	570	ERR6120162	23271	C	A	1	2021-05-18	Slovakia
S_614_G	S	614	ERR6120162	23403	A	G	0,999707	2021-05-18	Slovakia
S_681_H	S	681	ERR6120162	23604	C	A	1	2021-05-18	Slovakia
S_716_I	S	716	ERR6120162	23709	C	T	1	2021-05-18	Slovakia
S_978_I	S	978	ERR6120162	24495	A	T	0,0656934	2021-05-18	Slovakia
S_982_A	S	982	ERR6120162	24506	T	G	0,99825	2021-05-18	Slovakia
S_1118_H	S	1118	ERR6120162	24914	G	C	0,998886	2021-05-18	Slovakia
ORF3a_213_K	ORF3a	213	ERR6120162	26029	C	A	0,135371	2021-05-18	Slovakia
ORF7b_31_L	ORF7b	31	ERR6120162	27847	C	T	0,986789	2021-05-18	Slovakia
ORF8_27_*	ORF8	27	ERR6120162	27972	C	T	0,999473	2021-05-18	Slovakia
ORF8_52_I	ORF8	52	ERR6120162	28048	G	T	1	2021-05-18	Slovakia
ORF8_68_*	ORF8	68	ERR6120162	28095	A	T	0,998282	2021-05-18	Slovakia
ORF8_73_C	ORF8	73	ERR6120162	28111	A	G	0,998278	2021-05-18	Slovakia
N_235_F	N	235	ERR6120162	28977	C	T	0,997372	2021-05-18	Slovakia
ORF1ab_428_G	ORF1ab	428	ERR6120163	1547	A	G	1	2021-05-17	Slovakia
ORF1ab_1001_I	ORF1ab	1001	ERR6120163	3267	C	T	0,999469	2021-05-17	Slovakia
ORF1ab_1708_D	ORF1ab	1708	ERR6120163	5388	C	A	0,999325	2021-05-17	Slovakia
ORF1ab_2230_T	ORF1ab	2230	ERR6120163	6954	T	C	1	2021-05-17	Slovakia
ORF1ab_3674_NA	ORF1ab	3674	ERR6120163	11287	G	-TCTGGTTTT	0,771335	2021-05-17	Slovakia
ORF1ab_314_L	ORF1ab	314	ERR6120163	14408	C	T	0,999451	2021-05-17	Slovakia
ORF1ab_1181_T	ORF1ab	1181	ERR6120163	17009	T	C	0,998728	2021-05-17	Slovakia
S_68_NA	S	68	ERR6120163	21764	A	-TACATG	0,924977	2021-05-17	Slovakia
S_143_NA	S	143	ERR6120163	21990	T	-TTA	0,648276	2021-05-17	Slovakia
S_501_Y	S	501	ERR6120163	23063	A	T	1	2021-05-17	Slovakia
S_570_D	S	570	ERR6120163	23271	C	A	1	2021-05-17	Slovakia
S_614_G	S	614	ERR6120163	23403	A	G	1	2021-05-17	Slovakia
S_681_H	S	681	ERR6120163	23604	C	A	0,998874	2021-05-17	Slovakia
S_716_I	S	716	ERR6120163	23709	C	T	0,998316	2021-05-17	Slovakia
S_982_A	S	982	ERR6120163	24506	T	G	0,997434	2021-05-17	Slovakia
S_1118_H	S	1118	ERR6120163	24914	G	C	1	2021-05-17	Slovakia
ORF8_27_*	ORF8	27	ERR6120163	27972	C	T	0,998426	2021-05-17	Slovakia
ORF8_40_Y	ORF8	40	ERR6120163	28011	C	T	0,99947	2021-05-17	Slovakia
ORF8_52_I	ORF8	52	ERR6120163	28048	G	T	1	2021-05-17	Slovakia
ORF8_68_*	ORF8	68	ERR6120163	28095	A	T	0,997579	2021-05-17	Slovakia
ORF8_73_C	ORF8	73	ERR6120163	28111	A	G	1	2021-05-17	Slovakia
N_235_F	N	235	ERR6120163	28977	C	T	1	2021-05-17	Slovakia
ORF1ab_1001_I	ORF1ab	1001	ERR6120164	3267	C	T	1	2021-05-17	Slovakia
ORF1ab_1708_D	ORF1ab	1708	ERR6120164	5388	C	A	1	2021-05-17	Slovakia
ORF1ab_3674_NA	ORF1ab	3674	ERR6120164	11287	G	-TCTGGTTTT	0,771454	2021-05-17	Slovakia
ORF1ab_31_G	ORF1ab	31	ERR6120164	13559	A	G	1	2021-05-17	Slovakia
ORF1ab_314_L	ORF1ab	314	ERR6120164	14408	C	T	0,999445	2021-05-17	Slovakia
ORF1ab_415_M	ORF1ab	415	ERR6120164	14710	G	A	1	2021-05-17	Slovakia
ORF1ab_1643_V	ORF1ab	1643	ERR6120164	18395	C	T	0,999146	2021-05-17	Slovakia
S_68_NA	S	68	ERR6120164	21764	A	-TACATG	0,93179	2021-05-17	Slovakia
S_143_NA	S	143	ERR6120164	21990	T	-TTA	0,63832	2021-05-17	Slovakia
S_501_Y	S	501	ERR6120164	23063	A	T	1	2021-05-17	Slovakia
S_570_D	S	570	ERR6120164	23271	C	A	1	2021-05-17	Slovakia
S_614_G	S	614	ERR6120164	23403	A	G	1	2021-05-17	Slovakia
S_681_H	S	681	ERR6120164	23604	C	A	0,999578	2021-05-17	Slovakia
S_716_I	S	716	ERR6120164	23709	C	T	0,997608	2021-05-17	Slovakia
S_982_A	S	982	ERR6120164	24506	T	G	1	2021-05-17	Slovakia
S_1118_H	S	1118	ERR6120164	24914	G	C	0,999725	2021-05-17	Slovakia
ORF8_27_*	ORF8	27	ERR6120164	27972	C	T	0,999565	2021-05-17	Slovakia
ORF8_52_I	ORF8	52	ERR6120164	28048	G	T	1	2021-05-17	Slovakia
ORF8_68_*	ORF8	68	ERR6120164	28095	A	T	1	2021-05-17	Slovakia
ORF8_73_C	ORF8	73	ERR6120164	28111	A	G	0,999327	2021-05-17	Slovakia
N_235_F	N	235	ERR6120164	28977	C	T	1	2021-05-17	Slovakia
ORF1ab_1001_I	ORF1ab	1001	ERR6120165	3267	C	T	0,999493	2021-05-17	Slovakia
ORF1ab_1708_D	ORF1ab	1708	ERR6120165	5388	C	A	0,999509	2021-05-17	Slovakia
ORF1ab_2230_T	ORF1ab	2230	ERR6120165	6954	T	C	0,999003	2021-05-17	Slovakia
ORF1ab_3674_NA	ORF1ab	3674	ERR6120165	11287	G	-TCTGGTTTT	0,799808	2021-05-17	Slovakia
ORF1ab_31_G	ORF1ab	31	ERR6120165	13559	A	G	1	2021-05-17	Slovakia
ORF1ab_314_L	ORF1ab	314	ERR6120165	14408	C	T	0,999493	2021-05-17	Slovakia
S_68_NA	S	68	ERR6120165	21764	A	-TACATG	0,929592	2021-05-17	Slovakia
S_143_NA	S	143	ERR6120165	21990	T	-TTA	0,647266	2021-05-17	Slovakia
S_501_Y	S	501	ERR6120165	23063	A	T	1	2021-05-17	Slovakia
S_570_D	S	570	ERR6120165	23271	C	A	0,999598	2021-05-17	Slovakia
S_614_G	S	614	ERR6120165	23403	A	G	0,998956	2021-05-17	Slovakia
S_681_H	S	681	ERR6120165	23604	C	A	1	2021-05-17	Slovakia
S_716_I	S	716	ERR6120165	23709	C	T	0,997148	2021-05-17	Slovakia
S_982_A	S	982	ERR6120165	24506	T	G	0,999338	2021-05-17	Slovakia
S_1118_H	S	1118	ERR6120165	24914	G	C	0,999639	2021-05-17	Slovakia
ORF8_27_*	ORF8	27	ERR6120165	27972	C	T	1	2021-05-17	Slovakia
ORF8_52_I	ORF8	52	ERR6120165	28048	G	T	1	2021-05-17	Slovakia
ORF8_68_*	ORF8	68	ERR6120165	28095	A	T	0,997481	2021-05-17	Slovakia
ORF8_73_C	ORF8	73	ERR6120165	28111	A	G	0,99962	2021-05-17	Slovakia
N_235_F	N	235	ERR6120165	28977	C	T	0,998982	2021-05-17	Slovakia
ORF1ab_943_S	ORF1ab	943	ERR6120166	3092	C	T	0,9977	2021-05-17	Slovakia
ORF1ab_1001_I	ORF1ab	1001	ERR6120166	3267	C	T	0,999562	2021-05-17	Slovakia
ORF1ab_1708_D	ORF1ab	1708	ERR6120166	5388	C	A	0,998762	2021-05-17	Slovakia
ORF1ab_2229_V	ORF1ab	2229	ERR6120166	6950	A	G	0,998339	2021-05-17	Slovakia
ORF1ab_2230_T	ORF1ab	2230	ERR6120166	6954	T	C	0,998689	2021-05-17	Slovakia
ORF1ab_3510_I	ORF1ab	3510	ERR6120166	10793	G	A	0,999582	2021-05-17	Slovakia
ORF1ab_3674_NA	ORF1ab	3674	ERR6120166	11287	G	-TCTGGTTTT	0,757143	2021-05-17	Slovakia
ORF1ab_314_L	ORF1ab	314	ERR6120166	14408	C	T	0,999493	2021-05-17	Slovakia
ORF1ab_1501_G	ORF1ab	1501	ERR6120166	17969	A	G	0,999379	2021-05-17	Slovakia
S_68_NA	S	68	ERR6120166	21764	A	-TACATG	0,924306	2021-05-17	Slovakia
S_143_NA	S	143	ERR6120166	21990	T	-TTA	0,64574	2021-05-17	Slovakia
S_240_NA	S	240	ERR6120166	22280	A	-CTTTACTTG	0,361702	2021-05-17	Slovakia
S_501_Y	S	501	ERR6120166	23063	A	T	1	2021-05-17	Slovakia
S_570_D	S	570	ERR6120166	23271	C	A	0,999626	2021-05-17	Slovakia
S_614_G	S	614	ERR6120166	23403	A	G	0,999688	2021-05-17	Slovakia
S_681_H	S	681	ERR6120166	23604	C	A	1	2021-05-17	Slovakia
S_716_I	S	716	ERR6120166	23709	C	T	1	2021-05-17	Slovakia
S_982_A	S	982	ERR6120166	24506	T	G	0,999507	2021-05-17	Slovakia
S_1118_H	S	1118	ERR6120166	24914	G	C	0,999376	2021-05-17	Slovakia
ORF3a_128_L	ORF3a	128	ERR6120166	25775	G	T	0,996661	2021-05-17	Slovakia
ORF8_27_*	ORF8	27	ERR6120166	27972	C	T	0,997958	2021-05-17	Slovakia
ORF8_52_I	ORF8	52	ERR6120166	28048	G	T	1	2021-05-17	Slovakia
ORF8_68_*	ORF8	68	ERR6120166	28095	A	T	0,994123	2021-05-17	Slovakia
ORF8_73_C	ORF8	73	ERR6120166	28111	A	G	1	2021-05-17	Slovakia
N_235_F	N	235	ERR6120166	28977	C	T	1	2021-05-17	Slovakia
ORF1ab_943_S	ORF1ab	943	ERR6120167	3092	C	T	0,998035	2021-05-17	Slovakia
ORF1ab_1001_I	ORF1ab	1001	ERR6120167	3267	C	T	1	2021-05-17	Slovakia
ORF1ab_1708_D	ORF1ab	1708	ERR6120167	5388	C	A	0,999213	2021-05-17	Slovakia
ORF1ab_2229_V	ORF1ab	2229	ERR6120167	6950	A	G	0,999109	2021-05-17	Slovakia
ORF1ab_2230_T	ORF1ab	2230	ERR6120167	6954	T	C	0,999321	2021-05-17	Slovakia
ORF1ab_3510_I	ORF1ab	3510	ERR6120167	10793	G	A	1	2021-05-17	Slovakia
ORF1ab_3674_NA	ORF1ab	3674	ERR6120167	11287	G	-TCTGGTTTT	0,737572	2021-05-17	Slovakia
ORF1ab_314_L	ORF1ab	314	ERR6120167	14408	C	T	0,997972	2021-05-17	Slovakia
ORF1ab_1501_G	ORF1ab	1501	ERR6120167	17969	A	G	1	2021-05-17	Slovakia
S_68_NA	S	68	ERR6120167	21764	A	-TACATG	0,933474	2021-05-17	Slovakia
S_143_NA	S	143	ERR6120167	21990	T	-TTA	0,652985	2021-05-17	Slovakia
S_240_NA	S	240	ERR6120167	22280	A	-CTTTACTTG	0,358346	2021-05-17	Slovakia
S_501_Y	S	501	ERR6120167	23063	A	T	1	2021-05-17	Slovakia
S_570_D	S	570	ERR6120167	23271	C	A	0,999557	2021-05-17	Slovakia
S_614_G	S	614	ERR6120167	23403	A	G	0,999218	2021-05-17	Slovakia
S_681_H	S	681	ERR6120167	23604	C	A	1	2021-05-17	Slovakia
S_716_I	S	716	ERR6120167	23709	C	T	1	2021-05-17	Slovakia
S_982_A	S	982	ERR6120167	24506	T	G	0,998792	2021-05-17	Slovakia
S_1118_H	S	1118	ERR6120167	24914	G	C	0,99922	2021-05-17	Slovakia
ORF3a_128_L	ORF3a	128	ERR6120167	25775	G	T	0,998547	2021-05-17	Slovakia
ORF8_27_*	ORF8	27	ERR6120167	27972	C	T	1	2021-05-17	Slovakia
ORF8_52_I	ORF8	52	ERR6120167	28048	G	T	1	2021-05-17	Slovakia
ORF8_68_*	ORF8	68	ERR6120167	28095	A	T	0,993191	2021-05-17	Slovakia
ORF8_73_C	ORF8	73	ERR6120167	28111	A	G	0,999047	2021-05-17	Slovakia
N_235_F	N	235	ERR6120167	28977	C	T	1	2021-05-17	Slovakia
ORF1ab_642_F	ORF1ab	642	ERR6120168	2189	C	T	1	2021-05-17	Slovakia
ORF1ab_1001_I	ORF1ab	1001	ERR6120168	3267	C	T	0,999504	2021-05-17	Slovakia
ORF1ab_1428_R	ORF1ab	1428	ERR6120168	4548	A	G	0,999503	2021-05-17	Slovakia
ORF1ab_1708_D	ORF1ab	1708	ERR6120168	5388	C	A	0,999273	2021-05-17	Slovakia
ORF1ab_2230_T	ORF1ab	2230	ERR6120168	6954	T	C	1	2021-05-17	Slovakia
ORF1ab_3674_NA	ORF1ab	3674	ERR6120168	11287	G	-TCTGGTTTT	0,784902	2021-05-17	Slovakia
ORF1ab_314_L	ORF1ab	314	ERR6120168	14408	C	T	0,999427	2021-05-17	Slovakia
S_68_NA	S	68	ERR6120168	21764	A	-TACATG	0,91514	2021-05-17	Slovakia
S_143_NA	S	143	ERR6120168	21990	T	-TTA	0,702107	2021-05-17	Slovakia
S_501_Y	S	501	ERR6120168	23063	A	T	1	2021-05-17	Slovakia
S_570_D	S	570	ERR6120168	23271	C	A	1	2021-05-17	Slovakia
S_614_G	S	614	ERR6120168	23403	A	G	0,999362	2021-05-17	Slovakia
S_637_F	S	637	ERR6120168	23472	C	T	0,187442	2021-05-17	Slovakia
S_681_H	S	681	ERR6120168	23604	C	A	1	2021-05-17	Slovakia
S_716_I	S	716	ERR6120168	23709	C	T	0,999081	2021-05-17	Slovakia
S_982_A	S	982	ERR6120168	24506	T	G	0,998296	2021-05-17	Slovakia
S_1118_H	S	1118	ERR6120168	24914	G	C	0,999605	2021-05-17	Slovakia
ORF8_27_*	ORF8	27	ERR6120168	27972	C	T	1	2021-05-17	Slovakia
ORF8_52_I	ORF8	52	ERR6120168	28048	G	T	1	2021-05-17	Slovakia
ORF8_68_*	ORF8	68	ERR6120168	28095	A	T	0,997438	2021-05-17	Slovakia
ORF8_73_C	ORF8	73	ERR6120168	28111	A	G	0,998824	2021-05-17	Slovakia
N_235_F	N	235	ERR6120168	28977	C	T	0,998997	2021-05-17	Slovakia
ORF1ab_1001_I	ORF1ab	1001	ERR6120169	3267	C	T	0,998683	2021-05-17	Slovakia
ORF1ab_1708_D	ORF1ab	1708	ERR6120169	5388	C	A	0,998941	2021-05-17	Slovakia
ORF1ab_2230_T	ORF1ab	2230	ERR6120169	6954	T	C	0,999402	2021-05-17	Slovakia
ORF1ab_2604_L	ORF1ab	2604	ERR6120169	8075	G	T	0,443286	2021-05-17	Slovakia
ORF1ab_3674_NA	ORF1ab	3674	ERR6120169	11287	G	-TCTGGTTTT	0,749008	2021-05-17	Slovakia
ORF1ab_314_L	ORF1ab	314	ERR6120169	14408	C	T	0,999461	2021-05-17	Slovakia
S_68_NA	S	68	ERR6120169	21764	A	-TACATG	0,93985	2021-05-17	Slovakia
S_143_NA	S	143	ERR6120169	21990	T	-TTA	0,624606	2021-05-17	Slovakia
S_501_Y	S	501	ERR6120169	23063	A	T	1	2021-05-17	Slovakia
S_570_D	S	570	ERR6120169	23271	C	A	0,999619	2021-05-17	Slovakia
S_614_G	S	614	ERR6120169	23403	A	G	1	2021-05-17	Slovakia
S_681_H	S	681	ERR6120169	23604	C	A	1	2021-05-17	Slovakia
S_716_I	S	716	ERR6120169	23709	C	T	1	2021-05-17	Slovakia
S_740_V	S	740	ERR6120169	23780	A	G	0,999066	2021-05-17	Slovakia
S_982_A	S	982	ERR6120169	24506	T	G	1	2021-05-17	Slovakia
S_1118_H	S	1118	ERR6120169	24914	G	C	0,998638	2021-05-17	Slovakia
ORF8_27_*	ORF8	27	ERR6120169	27972	C	T	0,999454	2021-05-17	Slovakia
ORF8_52_I	ORF8	52	ERR6120169	28048	G	T	1	2021-05-17	Slovakia
ORF8_73_C	ORF8	73	ERR6120169	28111	A	G	0,999285	2021-05-17	Slovakia
N_203_K	N	203	ERR6120169	28881	G	A	1	2021-05-17	Slovakia
N_204_R	N	204	ERR6120169	28883	G	C	1	2021-05-17	Slovakia
N_235_F	N	235	ERR6120169	28977	C	T	1	2021-05-17	Slovakia
ORF1ab_1001_I	ORF1ab	1001	ERR6120170	3267	C	T	0,999269	2021-05-17	Slovakia
ORF1ab_1556_F	ORF1ab	1556	ERR6120170	4931	C	T	0,151899	2021-05-17	Slovakia
ORF1ab_1708_D	ORF1ab	1708	ERR6120170	5388	C	A	0,999588	2021-05-17	Slovakia
ORF1ab_2230_T	ORF1ab	2230	ERR6120170	6954	T	C	1	2021-05-17	Slovakia
ORF1ab_3674_NA	ORF1ab	3674	ERR6120170	11287	G	-TCTGGTTTT	0,767404	2021-05-17	Slovakia
ORF1ab_314_L	ORF1ab	314	ERR6120170	14408	C	T	0,999379	2021-05-17	Slovakia
ORF1ab_2172_NA	ORF1ab	2172	ERR6120170	19983	C	+T	0,0615522	2021-05-17	Slovakia
S_68_NA	S	68	ERR6120170	21764	A	-TACATG	0,92925	2021-05-17	Slovakia
S_143_NA	S	143	ERR6120170	21990	T	-TTA	0,635922	2021-05-17	Slovakia
S_501_Y	S	501	ERR6120170	23063	A	T	1	2021-05-17	Slovakia
S_570_D	S	570	ERR6120170	23271	C	A	1	2021-05-17	Slovakia
S_614_G	S	614	ERR6120170	23403	A	G	0,999739	2021-05-17	Slovakia
S_681_H	S	681	ERR6120170	23604	C	A	0,998771	2021-05-17	Slovakia
S_716_I	S	716	ERR6120170	23709	C	T	1	2021-05-17	Slovakia
S_740_V	S	740	ERR6120170	23780	A	G	0,999325	2021-05-17	Slovakia
S_982_A	S	982	ERR6120170	24506	T	G	1	2021-05-17	Slovakia
S_1118_H	S	1118	ERR6120170	24914	G	C	0,999625	2021-05-17	Slovakia
ORF8_27_*	ORF8	27	ERR6120170	27972	C	T	0,998779	2021-05-17	Slovakia
ORF8_52_I	ORF8	52	ERR6120170	28048	G	T	1	2021-05-17	Slovakia
ORF8_73_C	ORF8	73	ERR6120170	28111	A	G	1	2021-05-17	Slovakia
N_203_K	N	203	ERR6120170	28881	G	A	0,998845	2021-05-17	Slovakia
N_204_R	N	204	ERR6120170	28883	G	C	1	2021-05-17	Slovakia
N_235_F	N	235	ERR6120170	28977	C	T	0,999468	2021-05-17	Slovakia
ORF1ab_1001_I	ORF1ab	1001	ERR6120171	3267	C	T	0,999549	2021-05-17	Slovakia
ORF1ab_1708_D	ORF1ab	1708	ERR6120171	5388	C	A	1	2021-05-17	Slovakia
ORF1ab_2230_T	ORF1ab	2230	ERR6120171	6954	T	C	1	2021-05-17	Slovakia
ORF1ab_3674_NA	ORF1ab	3674	ERR6120171	11287	G	-TCTGGTTTT	0,727449	2021-05-17	Slovakia
ORF1ab_267_M	ORF1ab	267	ERR6120171	14267	C	T	0,999517	2021-05-17	Slovakia
ORF1ab_314_L	ORF1ab	314	ERR6120171	14408	C	T	1	2021-05-17	Slovakia
S_68_NA	S	68	ERR6120171	21764	A	-TACATG	0,924103	2021-05-17	Slovakia
S_143_NA	S	143	ERR6120171	21990	T	-TTA	0,670221	2021-05-17	Slovakia
S_501_Y	S	501	ERR6120171	23063	A	T	1	2021-05-17	Slovakia
S_570_D	S	570	ERR6120171	23271	C	A	0,999238	2021-05-17	Slovakia
S_614_G	S	614	ERR6120171	23403	A	G	0,999376	2021-05-17	Slovakia
S_618_I	S	618	ERR6120171	23415	C	T	0,99889	2021-05-17	Slovakia
S_681_H	S	681	ERR6120171	23604	C	A	0,998716	2021-05-17	Slovakia
S_716_I	S	716	ERR6120171	23709	C	T	1	2021-05-17	Slovakia
S_982_A	S	982	ERR6120171	24506	T	G	0,999491	2021-05-17	Slovakia
S_1118_H	S	1118	ERR6120171	24914	G	C	0,999239	2021-05-17	Slovakia
S_1228_L	S	1228	ERR6120171	25244	G	T	0,999614	2021-05-17	Slovakia
ORF3a_92_L	ORF3a	92	ERR6120171	25667	C	T	0,988816	2021-05-17	Slovakia
ORF8_27_*	ORF8	27	ERR6120171	27972	C	T	1	2021-05-17	Slovakia
ORF8_52_I	ORF8	52	ERR6120171	28048	G	T	1	2021-05-17	Slovakia
ORF8_68_*	ORF8	68	ERR6120171	28095	A	T	0,997391	2021-05-17	Slovakia
ORF8_73_C	ORF8	73	ERR6120171	28111	A	G	0,999581	2021-05-17	Slovakia
N_203_K	N	203	ERR6120171	28881	G	A	0,990099	2021-05-17	Slovakia
N_204_R	N	204	ERR6120171	28883	G	C	1	2021-05-17	Slovakia
N_235_F	N	235	ERR6120171	28977	C	T	0,999308	2021-05-17	Slovakia
ORF1ab_1001_I	ORF1ab	1001	ERR6120172	3267	C	T	1	2021-05-17	Slovakia
ORF1ab_1708_D	ORF1ab	1708	ERR6120172	5388	C	A	1	2021-05-17	Slovakia
ORF1ab_2230_T	ORF1ab	2230	ERR6120172	6954	T	C	0,997938	2021-05-17	Slovakia
ORF1ab_3674_NA	ORF1ab	3674	ERR6120172	11287	G	-TCTGGTTTT	0,753623	2021-05-17	Slovakia
ORF1ab_3870_I	ORF1ab	3870	ERR6120172	11873	G	A	0,0769231	2021-05-17	Slovakia
ORF1ab_314_L	ORF1ab	314	ERR6120172	14408	C	T	1	2021-05-17	Slovakia
S_152_R	S	152	ERR6120172	22016	T	C	0,990724	2021-05-17	Slovakia
S_501_Y	S	501	ERR6120172	23063	A	T	1	2021-05-17	Slovakia
S_570_D	S	570	ERR6120172	23271	C	A	0,999469	2021-05-17	Slovakia
S_614_G	S	614	ERR6120172	23403	A	G	0,999096	2021-05-17	Slovakia
S_681_H	S	681	ERR6120172	23604	C	A	1	2021-05-17	Slovakia
S_716_I	S	716	ERR6120172	23709	C	T	1	2021-05-17	Slovakia
S_982_A	S	982	ERR6120172	24506	T	G	1	2021-05-17	Slovakia
S_1118_H	S	1118	ERR6120172	24914	G	C	0,999509	2021-05-17	Slovakia
ORF8_27_*	ORF8	27	ERR6120172	27972	C	T	1	2021-05-17	Slovakia
ORF8_52_I	ORF8	52	ERR6120172	28048	G	T	0,998689	2021-05-17	Slovakia
ORF8_68_*	ORF8	68	ERR6120172	28095	A	T	0,996433	2021-05-17	Slovakia
ORF8_73_C	ORF8	73	ERR6120172	28111	A	G	1	2021-05-17	Slovakia
N_14_H	N	14	ERR6120172	28314	G	A	0,999479	2021-05-17	Slovakia
N_235_F	N	235	ERR6120172	28977	C	T	1	2021-05-17	Slovakia
ORF1ab_1001_I	ORF1ab	1001	ERR6120173	3267	C	T	0,999448	2021-05-17	Slovakia
ORF1ab_1708_D	ORF1ab	1708	ERR6120173	5388	C	A	0,999393	2021-05-17	Slovakia
ORF1ab_2003_N	ORF1ab	2003	ERR6120173	6272	T	A	1	2021-05-17	Slovakia
ORF1ab_2026_Y	ORF1ab	2026	ERR6120173	6341	G	T	0,999643	2021-05-17	Slovakia
ORF1ab_2210_F	ORF1ab	2210	ERR6120173	6894	G	T	0,998976	2021-05-17	Slovakia
ORF1ab_2230_T	ORF1ab	2230	ERR6120173	6954	T	C	0,999364	2021-05-17	Slovakia
ORF1ab_3674_NA	ORF1ab	3674	ERR6120173	11287	G	-TCTGGTTTT	0,730248	2021-05-17	Slovakia
ORF1ab_314_L	ORF1ab	314	ERR6120173	14408	C	T	0,998887	2021-05-17	Slovakia
S_68_NA	S	68	ERR6120173	21764	A	-TACATG	0,925926	2021-05-17	Slovakia
S_143_NA	S	143	ERR6120173	21990	T	-TTA	0,631285	2021-05-17	Slovakia
S_501_Y	S	501	ERR6120173	23063	A	T	1	2021-05-17	Slovakia
S_570_D	S	570	ERR6120173	23271	C	A	1	2021-05-17	Slovakia
S_614_G	S	614	ERR6120173	23403	A	G	0,999627	2021-05-17	Slovakia
S_681_H	S	681	ERR6120173	23604	C	A	1	2021-05-17	Slovakia
S_716_I	S	716	ERR6120173	23709	C	T	1	2021-05-17	Slovakia
S_982_A	S	982	ERR6120173	24506	T	G	1	2021-05-17	Slovakia
S_1118_H	S	1118	ERR6120173	24914	G	C	0,999676	2021-05-17	Slovakia
ORF8_27_*	ORF8	27	ERR6120173	27972	C	T	1	2021-05-17	Slovakia
ORF8_52_I	ORF8	52	ERR6120173	28048	G	T	1	2021-05-17	Slovakia
ORF8_68_*	ORF8	68	ERR6120173	28095	A	T	0,988095	2021-05-17	Slovakia
ORF8_73_C	ORF8	73	ERR6120173	28111	A	G	0,998747	2021-05-17	Slovakia
N_203_K	N	203	ERR6120173	28881	G	A	0,995192	2021-05-17	Slovakia
N_204_R	N	204	ERR6120173	28883	G	C	1	2021-05-17	Slovakia
N_204_A	N	204	ERR6120173	28884	G	C	1	2021-05-17	Slovakia
N_235_F	N	235	ERR6120173	28977	C	T	0,999746	2021-05-17	Slovakia
ORF10_18_S	ORF10	18	ERR6120173	29610	T	C	0,0571303	2021-05-17	Slovakia
ORF1ab_1001_I	ORF1ab	1001	ERR6120174	3267	C	T	1	2021-05-17	Slovakia
ORF1ab_1708_D	ORF1ab	1708	ERR6120174	5388	C	A	0,999341	2021-05-17	Slovakia
ORF1ab_2230_T	ORF1ab	2230	ERR6120174	6954	T	C	1	2021-05-17	Slovakia
ORF1ab_3674_NA	ORF1ab	3674	ERR6120174	11287	G	-TCTGGTTTT	0,769988	2021-05-17	Slovakia
ORF1ab_314_L	ORF1ab	314	ERR6120174	14408	C	T	0,999482	2021-05-17	Slovakia
S_75_V	S	75	ERR6120174	21786	G	T	1	2021-05-17	Slovakia
S_152_R	S	152	ERR6120174	22016	T	C	0,995968	2021-05-17	Slovakia
S_501_Y	S	501	ERR6120174	23063	A	T	1	2021-05-17	Slovakia
S_570_D	S	570	ERR6120174	23271	C	A	0,998951	2021-05-17	Slovakia
S_614_G	S	614	ERR6120174	23403	A	G	0,999573	2021-05-17	Slovakia
S_681_H	S	681	ERR6120174	23604	C	A	1	2021-05-17	Slovakia
S_716_I	S	716	ERR6120174	23709	C	T	1	2021-05-17	Slovakia
S_982_A	S	982	ERR6120174	24506	T	G	0,999285	2021-05-17	Slovakia
S_1118_H	S	1118	ERR6120174	24914	G	C	0,999021	2021-05-17	Slovakia
ORF8_27_*	ORF8	27	ERR6120174	27972	C	T	0,999465	2021-05-17	Slovakia
ORF8_52_I	ORF8	52	ERR6120174	28048	G	T	0,999119	2021-05-17	Slovakia
ORF8_68_*	ORF8	68	ERR6120174	28095	A	T	0,99913	2021-05-17	Slovakia
ORF8_73_C	ORF8	73	ERR6120174	28111	A	G	0,998557	2021-05-17	Slovakia
N_14_H	N	14	ERR6120174	28314	G	A	1	2021-05-17	Slovakia
N_235_F	N	235	ERR6120174	28977	C	T	0,997961	2021-05-17	Slovakia
ORF1ab_1001_I	ORF1ab	1001	ERR6120175	3267	C	T	0,998076	2021-05-17	Slovakia
ORF1ab_1708_D	ORF1ab	1708	ERR6120175	5388	C	A	0,999156	2021-05-17	Slovakia
ORF1ab_2230_T	ORF1ab	2230	ERR6120175	6954	T	C	0,996068	2021-05-17	Slovakia
ORF1ab_2265_V	ORF1ab	2265	ERR6120175	7059	G	T	0,0838364	2021-05-17	Slovakia
ORF1ab_3674_NA	ORF1ab	3674	ERR6120175	11287	G	-TCTGGTTTT	0,762151	2021-05-17	Slovakia
ORF1ab_4129_I	ORF1ab	4129	ERR6120175	12651	C	T	0,0547686	2021-05-17	Slovakia
ORF1ab_314_L	ORF1ab	314	ERR6120175	14408	C	T	1	2021-05-17	Slovakia
S_68_NA	S	68	ERR6120175	21764	A	-TACATG	0,914494	2021-05-17	Slovakia
S_143_NA	S	143	ERR6120175	21990	T	-TTA	0,644545	2021-05-17	Slovakia
S_501_Y	S	501	ERR6120175	23063	A	T	1	2021-05-17	Slovakia
S_570_D	S	570	ERR6120175	23271	C	A	1	2021-05-17	Slovakia
S_614_G	S	614	ERR6120175	23403	A	G	0,999675	2021-05-17	Slovakia
S_681_H	S	681	ERR6120175	23604	C	A	1	2021-05-17	Slovakia
S_716_I	S	716	ERR6120175	23709	C	T	0,999057	2021-05-17	Slovakia
S_982_A	S	982	ERR6120175	24506	T	G	1	2021-05-17	Slovakia
S_1118_H	S	1118	ERR6120175	24914	G	C	1	2021-05-17	Slovakia
ORF8_27_*	ORF8	27	ERR6120175	27972	C	T	0,999451	2021-05-17	Slovakia
ORF8_52_I	ORF8	52	ERR6120175	28048	G	T	1	2021-05-17	Slovakia
ORF8_68_*	ORF8	68	ERR6120175	28095	A	T	0,997312	2021-05-17	Slovakia
ORF8_73_C	ORF8	73	ERR6120175	28111	A	G	0,998792	2021-05-17	Slovakia
N_235_F	N	235	ERR6120175	28977	C	T	0,996482	2021-05-17	Slovakia
N_344_S	N	344	ERR6120175	29303	C	T	0,371849	2021-05-17	Slovakia
ORF1ab_642_F	ORF1ab	642	ERR6120176	2189	C	T	1	2021-05-17	Slovakia
ORF1ab_988_F	ORF1ab	988	ERR6120176	3227	G	T	0,58462	2021-05-17	Slovakia
ORF1ab_1001_I	ORF1ab	1001	ERR6120176	3267	C	T	0,999094	2021-05-17	Slovakia
ORF1ab_1428_R	ORF1ab	1428	ERR6120176	4548	A	G	1	2021-05-17	Slovakia
ORF1ab_1708_D	ORF1ab	1708	ERR6120176	5388	C	A	1	2021-05-17	Slovakia
ORF1ab_2230_T	ORF1ab	2230	ERR6120176	6954	T	C	1	2021-05-17	Slovakia
ORF1ab_3674_NA	ORF1ab	3674	ERR6120176	11287	G	-TCTGGTTTT	0,748691	2021-05-17	Slovakia
ORF1ab_314_L	ORF1ab	314	ERR6120176	14408	C	T	1	2021-05-17	Slovakia
S_68_NA	S	68	ERR6120176	21764	A	-TACATG	0,921727	2021-05-17	Slovakia
S_143_NA	S	143	ERR6120176	21990	T	-TTA	0,701796	2021-05-17	Slovakia
S_501_Y	S	501	ERR6120176	23063	A	T	1	2021-05-17	Slovakia
S_570_D	S	570	ERR6120176	23271	C	A	1	2021-05-17	Slovakia
S_614_G	S	614	ERR6120176	23403	A	G	1	2021-05-17	Slovakia
S_681_H	S	681	ERR6120176	23604	C	A	1	2021-05-17	Slovakia
S_716_I	S	716	ERR6120176	23709	C	T	0,998975	2021-05-17	Slovakia
S_982_A	S	982	ERR6120176	24506	T	G	1	2021-05-17	Slovakia
S_1118_H	S	1118	ERR6120176	24914	G	C	1	2021-05-17	Slovakia
ORF8_27_*	ORF8	27	ERR6120176	27972	C	T	0,999276	2021-05-17	Slovakia
ORF8_52_I	ORF8	52	ERR6120176	28048	G	T	1	2021-05-17	Slovakia
ORF8_68_*	ORF8	68	ERR6120176	28095	A	T	0,990968	2021-05-17	Slovakia
ORF8_73_C	ORF8	73	ERR6120176	28111	A	G	0,999149	2021-05-17	Slovakia
N_203_K	N	203	ERR6120176	28881	G	A	1	2021-05-17	Slovakia
N_204_R	N	204	ERR6120176	28883	G	C	1	2021-05-17	Slovakia
N_204_A	N	204	ERR6120176	28884	G	C	1	2021-05-17	Slovakia
N_235_F	N	235	ERR6120176	28977	C	T	0,999353	2021-05-17	Slovakia
ORF1ab_403_I	ORF1ab	403	ERR6120177	1473	C	T	1	2021-05-17	Slovakia
ORF1ab_681_F	ORF1ab	681	ERR6120177	2306	C	T	1	2021-05-17	Slovakia
ORF1ab_1001_I	ORF1ab	1001	ERR6120177	3267	C	T	0,99954	2021-05-17	Slovakia
ORF1ab_1708_D	ORF1ab	1708	ERR6120177	5388	C	A	0,999569	2021-05-17	Slovakia
ORF1ab_2230_T	ORF1ab	2230	ERR6120177	6954	T	C	1	2021-05-17	Slovakia
ORF1ab_2242_F	ORF1ab	2242	ERR6120177	6990	C	T	0,998727	2021-05-17	Slovakia
ORF1ab_3353_R	ORF1ab	3353	ERR6120177	10323	A	G	1	2021-05-17	Slovakia
ORF1ab_3509_Y	ORF1ab	3509	ERR6120177	10790	C	T	0,999424	2021-05-17	Slovakia
ORF1ab_3674_NA	ORF1ab	3674	ERR6120177	11287	G	-TCTGGTTTT	0,753019	2021-05-17	Slovakia
ORF1ab_314_L	ORF1ab	314	ERR6120177	14408	C	T	0,999317	2021-05-17	Slovakia
ORF1ab_2142_A	ORF1ab	2142	ERR6120177	19892	A	C	0,0577428	2021-05-17	Slovakia
S_12_F	S	12	ERR6120177	21597	C	T	1	2021-05-17	Slovakia
S_25_T	S	25	ERR6120177	21635	C	A	0,998344	2021-05-17	Slovakia
S_68_NA	S	68	ERR6120177	21764	A	-TACATG	0,927918	2021-05-17	Slovakia
S_143_NA	S	143	ERR6120177	21990	T	-TTA	0,657143	2021-05-17	Slovakia
S_501_Y	S	501	ERR6120177	23063	A	T	0,99913	2021-05-17	Slovakia
S_522_S	S	522	ERR6120177	23126	G	T	0,977597	2021-05-17	Slovakia
S_570_D	S	570	ERR6120177	23271	C	A	1	2021-05-17	Slovakia
S_614_G	S	614	ERR6120177	23403	A	G	0,999647	2021-05-17	Slovakia
S_681_H	S	681	ERR6120177	23604	C	A	0,998548	2021-05-17	Slovakia
S_716_I	S	716	ERR6120177	23709	C	T	0,998913	2021-05-17	Slovakia
S_982_A	S	982	ERR6120177	24506	T	G	0,99845	2021-05-17	Slovakia
S_1118_H	S	1118	ERR6120177	24914	G	C	0,999586	2021-05-17	Slovakia
ORF3a_69_C	ORF3a	69	ERR6120177	25599	G	T	1	2021-05-17	Slovakia
ORF3a_78_Y	ORF3a	78	ERR6120177	25624	C	T	1	2021-05-17	Slovakia
ORF7a_5_F	ORF7a	5	ERR6120177	27406	C	T	1	2021-05-17	Slovakia
ORF7a_79_S	ORF7a	79	ERR6120177	27628	G	T	1	2021-05-17	Slovakia
ORF8_27_*	ORF8	27	ERR6120177	27972	C	T	0,99931	2021-05-17	Slovakia
ORF8_52_I	ORF8	52	ERR6120177	28048	G	T	1	2021-05-17	Slovakia
ORF8_68_*	ORF8	68	ERR6120177	28095	A	T	0,996736	2021-05-17	Slovakia
ORF8_73_C	ORF8	73	ERR6120177	28111	A	G	1	2021-05-17	Slovakia
N_203_K	N	203	ERR6120177	28881	G	A	1	2021-05-17	Slovakia
N_204_R	N	204	ERR6120177	28883	G	C	1	2021-05-17	Slovakia
N_204_A	N	204	ERR6120177	28884	G	C	0,991228	2021-05-17	Slovakia
N_235_F	N	235	ERR6120177	28977	C	T	1	2021-05-17	Slovakia
ORF1ab_309_Q	ORF1ab	309	ERR6120178	1191	C	A	1	2021-05-17	Slovakia
ORF1ab_427_S	ORF1ab	427	ERR6120178	1544	G	T	0,999325	2021-05-17	Slovakia
ORF1ab_1001_I	ORF1ab	1001	ERR6120178	3267	C	T	0,99789	2021-05-17	Slovakia
ORF1ab_1708_D	ORF1ab	1708	ERR6120178	5388	C	A	1	2021-05-17	Slovakia
ORF1ab_1831_N	ORF1ab	1831	ERR6120178	5756	T	A	0,966424	2021-05-17	Slovakia
ORF1ab_2060_G	ORF1ab	2060	ERR6120178	6444	A	G	0,999353	2021-05-17	Slovakia
ORF1ab_2230_T	ORF1ab	2230	ERR6120178	6954	T	C	0,998873	2021-05-17	Slovakia
ORF1ab_3674_NA	ORF1ab	3674	ERR6120178	11287	G	-TCTGGTTTT	0,764901	2021-05-17	Slovakia
ORF1ab_314_L	ORF1ab	314	ERR6120178	14408	C	T	1	2021-05-17	Slovakia
ORF1ab_2020_Y	ORF1ab	2020	ERR6120178	19525	G	T	1	2021-05-17	Slovakia
ORF1ab_2256_S	ORF1ab	2256	ERR6120178	20233	C	T	0,998733	2021-05-17	Slovakia
S_68_NA	S	68	ERR6120178	21764	A	-TACATG	0,925054	2021-05-17	Slovakia
S_143_NA	S	143	ERR6120178	21990	T	-TTA	0,655819	2021-05-17	Slovakia
S_501_Y	S	501	ERR6120178	23063	A	T	1	2021-05-17	Slovakia
S_570_D	S	570	ERR6120178	23271	C	A	0,999564	2021-05-17	Slovakia
S_614_G	S	614	ERR6120178	23403	A	G	1	2021-05-17	Slovakia
S_681_H	S	681	ERR6120178	23604	C	A	1	2021-05-17	Slovakia
S_716_I	S	716	ERR6120178	23709	C	T	1	2021-05-17	Slovakia
S_982_A	S	982	ERR6120178	24506	T	G	0,99705	2021-05-17	Slovakia
S_1118_H	S	1118	ERR6120178	24914	G	C	0,999583	2021-05-17	Slovakia
M_142_V	M	142	ERR6120178	26947	C	T	0,998875	2021-05-17	Slovakia
ORF8_27_*	ORF8	27	ERR6120178	27972	C	T	1	2021-05-17	Slovakia
ORF8_52_I	ORF8	52	ERR6120178	28048	G	T	1	2021-05-17	Slovakia
ORF8_68_*	ORF8	68	ERR6120178	28095	A	T	0,99897	2021-05-17	Slovakia
ORF8_73_C	ORF8	73	ERR6120178	28111	A	G	1	2021-05-17	Slovakia
N_235_F	N	235	ERR6120178	28977	C	T	1	2021-05-17	Slovakia
N_300_Y	N	300	ERR6120178	29171	C	T	1	2021-05-17	Slovakia
ORF1ab_1001_I	ORF1ab	1001	ERR6120179	3267	C	T	1	2021-05-17	Slovakia
ORF1ab_1708_D	ORF1ab	1708	ERR6120179	5388	C	A	0,999406	2021-05-17	Slovakia
ORF1ab_2125_Y	ORF1ab	2125	ERR6120179	6638	C	T	0,998938	2021-05-17	Slovakia
ORF1ab_2230_T	ORF1ab	2230	ERR6120179	6954	T	C	0,998983	2021-05-17	Slovakia
ORF1ab_2495_I	ORF1ab	2495	ERR6120179	7749	C	T	0,999295	2021-05-17	Slovakia
ORF1ab_3338_F	ORF1ab	3338	ERR6120179	10277	C	T	1	2021-05-17	Slovakia
ORF1ab_3674_NA	ORF1ab	3674	ERR6120179	11287	G	-TCTGGTTTT	0,803056	2021-05-17	Slovakia
ORF1ab_3689_L	ORF1ab	3689	ERR6120179	11330	G	T	0,999425	2021-05-17	Slovakia
ORF1ab_314_L	ORF1ab	314	ERR6120179	14408	C	T	0,999536	2021-05-17	Slovakia
ORF1ab_1504_F	ORF1ab	1504	ERR6120179	17977	C	T	0,967018	2021-05-17	Slovakia
ORF1ab_2140_E	ORF1ab	2140	ERR6120179	19885	A	G	0,998558	2021-05-17	Slovakia
S_68_NA	S	68	ERR6120179	21764	A	-TACATG	0,918623	2021-05-17	Slovakia
S_143_NA	S	143	ERR6120179	21990	T	-TTA	0,637263	2021-05-17	Slovakia
S_501_Y	S	501	ERR6120179	23063	A	T	1	2021-05-17	Slovakia
S_570_D	S	570	ERR6120179	23271	C	A	1	2021-05-17	Slovakia
S_614_G	S	614	ERR6120179	23403	A	G	0,99875	2021-05-17	Slovakia
S_681_H	S	681	ERR6120179	23604	C	A	0,999509	2021-05-17	Slovakia
S_716_I	S	716	ERR6120179	23709	C	T	1	2021-05-17	Slovakia
S_982_A	S	982	ERR6120179	24506	T	G	1	2021-05-17	Slovakia
S_1118_H	S	1118	ERR6120179	24914	G	C	1	2021-05-17	Slovakia
ORF8_27_*	ORF8	27	ERR6120179	27972	C	T	1	2021-05-17	Slovakia
ORF8_52_I	ORF8	52	ERR6120179	28048	G	T	1	2021-05-17	Slovakia
ORF8_68_*	ORF8	68	ERR6120179	28095	A	T	0,965961	2021-05-17	Slovakia
ORF8_73_C	ORF8	73	ERR6120179	28111	A	G	0,999634	2021-05-17	Slovakia
N_203_K	N	203	ERR6120179	28881	G	A	1	2021-05-17	Slovakia
N_204_R	N	204	ERR6120179	28883	G	C	1	2021-05-17	Slovakia
N_204_A	N	204	ERR6120179	28884	G	C	0,994975	2021-05-17	Slovakia
N_235_F	N	235	ERR6120179	28977	C	T	0,999061	2021-05-17	Slovakia
ORF1ab_1001_I	ORF1ab	1001	ERR6120180	3267	C	T	0,99933	2021-05-17	Slovakia
ORF1ab_1708_D	ORF1ab	1708	ERR6120180	5388	C	A	0,999505	2021-05-17	Slovakia
ORF1ab_2125_Y	ORF1ab	2125	ERR6120180	6638	C	T	1	2021-05-17	Slovakia
ORF1ab_2230_T	ORF1ab	2230	ERR6120180	6954	T	C	0,999111	2021-05-17	Slovakia
ORF1ab_2495_I	ORF1ab	2495	ERR6120180	7749	C	T	0,999456	2021-05-17	Slovakia
ORF1ab_3338_F	ORF1ab	3338	ERR6120180	10277	C	T	1	2021-05-17	Slovakia
ORF1ab_3674_NA	ORF1ab	3674	ERR6120180	11287	G	-TCTGGTTTT	0,756966	2021-05-17	Slovakia
ORF1ab_3689_L	ORF1ab	3689	ERR6120180	11330	G	T	1	2021-05-17	Slovakia
ORF1ab_314_L	ORF1ab	314	ERR6120180	14408	C	T	1	2021-05-17	Slovakia
ORF1ab_1504_F	ORF1ab	1504	ERR6120180	17977	C	T	1	2021-05-17	Slovakia
ORF1ab_2140_E	ORF1ab	2140	ERR6120180	19885	A	G	0,998718	2021-05-17	Slovakia
S_68_NA	S	68	ERR6120180	21764	A	-TACATG	0,907039	2021-05-17	Slovakia
S_143_NA	S	143	ERR6120180	21990	T	-TTA	0,641686	2021-05-17	Slovakia
S_501_Y	S	501	ERR6120180	23063	A	T	1	2021-05-17	Slovakia
S_570_D	S	570	ERR6120180	23271	C	A	0,997716	2021-05-17	Slovakia
S_614_G	S	614	ERR6120180	23403	A	G	0,999009	2021-05-17	Slovakia
S_681_H	S	681	ERR6120180	23604	C	A	1	2021-05-17	Slovakia
S_716_I	S	716	ERR6120180	23709	C	T	1	2021-05-17	Slovakia
S_982_A	S	982	ERR6120180	24506	T	G	0,996965	2021-05-17	Slovakia
S_1118_H	S	1118	ERR6120180	24914	G	C	0,99896	2021-05-17	Slovakia
ORF8_27_*	ORF8	27	ERR6120180	27972	C	T	0,998408	2021-05-17	Slovakia
ORF8_38_L	ORF8	38	ERR6120180	28006	C	T	0,0736458	2021-05-17	Slovakia
ORF8_52_I	ORF8	52	ERR6120180	28048	G	T	1	2021-05-17	Slovakia
ORF8_68_*	ORF8	68	ERR6120180	28095	A	T	0,994839	2021-05-17	Slovakia
ORF8_73_C	ORF8	73	ERR6120180	28111	A	G	0,998834	2021-05-17	Slovakia
N_235_F	N	235	ERR6120180	28977	C	T	1	2021-05-17	Slovakia
ORF1ab_1001_I	ORF1ab	1001	ERR6120181	3267	C	T	1	2021-05-17	Slovakia
ORF1ab_1708_D	ORF1ab	1708	ERR6120181	5388	C	A	0,999794	2021-05-17	Slovakia
ORF1ab_1826_D	ORF1ab	1826	ERR6120181	5743	G	C	0,072151	2021-05-17	Slovakia
ORF1ab_1827_H	ORF1ab	1827	ERR6120181	5744	T	C	0,066877	2021-05-17	Slovakia
ORF1ab_2230_T	ORF1ab	2230	ERR6120181	6954	T	C	1	2021-05-17	Slovakia
ORF1ab_3674_NA	ORF1ab	3674	ERR6120181	11287	G	-TCTGGTTTT	0,753463	2021-05-17	Slovakia
ORF1ab_3829_F	ORF1ab	3829	ERR6120181	11750	C	T	0,999319	2021-05-17	Slovakia
ORF1ab_314_L	ORF1ab	314	ERR6120181	14408	C	T	0,999042	2021-05-17	Slovakia
ORF1ab_1274_I	ORF1ab	1274	ERR6120181	17288	C	T	0,33478	2021-05-17	Slovakia
S_68_NA	S	68	ERR6120181	21764	A	-TACATG	0,940863	2021-05-17	Slovakia
S_143_NA	S	143	ERR6120181	21990	T	-TTA	0,591171	2021-05-17	Slovakia
S_156_G	S	156	ERR6120181	22029	A	G	0,973094	2021-05-17	Slovakia
S_501_Y	S	501	ERR6120181	23063	A	T	0,999459	2021-05-17	Slovakia
S_570_D	S	570	ERR6120181	23271	C	A	1	2021-05-17	Slovakia
S_614_G	S	614	ERR6120181	23403	A	G	1	2021-05-17	Slovakia
S_681_H	S	681	ERR6120181	23604	C	A	1	2021-05-17	Slovakia
S_716_I	S	716	ERR6120181	23709	C	T	0,999501	2021-05-17	Slovakia
S_982_A	S	982	ERR6120181	24506	T	G	0,998316	2021-05-17	Slovakia
S_1118_H	S	1118	ERR6120181	24914	G	C	0,999282	2021-05-17	Slovakia
ORF8_27_*	ORF8	27	ERR6120181	27972	C	T	0,99971	2021-05-17	Slovakia
ORF8_52_I	ORF8	52	ERR6120181	28048	G	T	1	2021-05-17	Slovakia
ORF8_68_*	ORF8	68	ERR6120181	28095	A	T	0,995265	2021-05-17	Slovakia
ORF8_73_C	ORF8	73	ERR6120181	28111	A	G	0,999593	2021-05-17	Slovakia
N_203_K	N	203	ERR6120181	28881	G	A	1	2021-05-17	Slovakia
N_204_R	N	204	ERR6120181	28883	G	C	1	2021-05-17	Slovakia
N_204_A	N	204	ERR6120181	28884	G	C	1	2021-05-17	Slovakia
N_235_F	N	235	ERR6120181	28977	C	T	0,999572	2021-05-17	Slovakia
ORF1ab_1001_I	ORF1ab	1001	ERR6120182	3267	C	T	0,999445	2021-05-17	Slovakia
ORF1ab_1708_D	ORF1ab	1708	ERR6120182	5388	C	A	1	2021-05-17	Slovakia
ORF1ab_2230_T	ORF1ab	2230	ERR6120182	6954	T	C	1	2021-05-17	Slovakia
ORF1ab_3674_NA	ORF1ab	3674	ERR6120182	11287	G	-TCTGGTTTT	0,788594	2021-05-17	Slovakia
ORF1ab_314_L	ORF1ab	314	ERR6120182	14408	C	T	0,998446	2021-05-17	Slovakia
S_68_NA	S	68	ERR6120182	21764	A	-TACATG	0,934281	2021-05-17	Slovakia
S_143_NA	S	143	ERR6120182	21990	T	-TTA	0,6212	2021-05-17	Slovakia
S_501_Y	S	501	ERR6120182	23063	A	T	1	2021-05-17	Slovakia
S_570_D	S	570	ERR6120182	23271	C	A	1	2021-05-17	Slovakia
S_614_G	S	614	ERR6120182	23403	A	G	0,998936	2021-05-17	Slovakia
S_681_H	S	681	ERR6120182	23604	C	A	1	2021-05-17	Slovakia
S_716_I	S	716	ERR6120182	23709	C	T	1	2021-05-17	Slovakia
S_982_A	S	982	ERR6120182	24506	T	G	0,998224	2021-05-17	Slovakia
S_1118_H	S	1118	ERR6120182	24914	G	C	0,999335	2021-05-17	Slovakia
ORF8_27_*	ORF8	27	ERR6120182	27972	C	T	0,999508	2021-05-17	Slovakia
ORF8_52_I	ORF8	52	ERR6120182	28048	G	T	0,999151	2021-05-17	Slovakia
ORF8_68_*	ORF8	68	ERR6120182	28095	A	T	0,997594	2021-05-17	Slovakia
ORF8_73_C	ORF8	73	ERR6120182	28111	A	G	0,99958	2021-05-17	Slovakia
N_235_F	N	235	ERR6120182	28977	C	T	1	2021-05-17	Slovakia
N_401_G	N	401	ERR6120182	29475	A	G	1	2021-05-17	Slovakia
ORF1ab_380_S	ORF1ab	380	ERR6120183	1403	C	T	1	2021-05-17	Slovakia
ORF1ab_1001_I	ORF1ab	1001	ERR6120183	3267	C	T	0,999491	2021-05-17	Slovakia
ORF1ab_1708_D	ORF1ab	1708	ERR6120183	5388	C	A	0,99902	2021-05-17	Slovakia
ORF1ab_2230_T	ORF1ab	2230	ERR6120183	6954	T	C	1	2021-05-17	Slovakia
ORF1ab_2261_F	ORF1ab	2261	ERR6120183	7047	C	T	0,998164	2021-05-17	Slovakia
ORF1ab_3674_NA	ORF1ab	3674	ERR6120183	11287	G	-TCTGGTTTT	0,743063	2021-05-17	Slovakia
ORF1ab_4175_I	ORF1ab	4175	ERR6120183	12789	C	T	0,829595	2021-05-17	Slovakia
ORF1ab_314_L	ORF1ab	314	ERR6120183	14408	C	T	1	2021-05-17	Slovakia
ORF1ab_1701_F	ORF1ab	1701	ERR6120183	18568	C	T	1	2021-05-17	Slovakia
ORF1ab_2557_R	ORF1ab	2557	ERR6120183	21137	A	G	1	2021-05-17	Slovakia
S_68_NA	S	68	ERR6120183	21764	A	-TACATG	0,92692	2021-05-17	Slovakia
S_143_NA	S	143	ERR6120183	21990	T	-TTA	0,620845	2021-05-17	Slovakia
S_501_Y	S	501	ERR6120183	23063	A	T	1	2021-05-17	Slovakia
S_570_D	S	570	ERR6120183	23271	C	A	1	2021-05-17	Slovakia
S_614_G	S	614	ERR6120183	23403	A	G	0,999667	2021-05-17	Slovakia
S_681_H	S	681	ERR6120183	23604	C	A	1	2021-05-17	Slovakia
S_716_I	S	716	ERR6120183	23709	C	T	0,999186	2021-05-17	Slovakia
S_982_A	S	982	ERR6120183	24506	T	G	0,998802	2021-05-17	Slovakia
S_1118_H	S	1118	ERR6120183	24914	G	C	0,999305	2021-05-17	Slovakia
ORF7b_31_L	ORF7b	31	ERR6120183	27847	C	T	0,958209	2021-05-17	Slovakia
ORF8_27_*	ORF8	27	ERR6120183	27972	C	T	1	2021-05-17	Slovakia
ORF8_52_I	ORF8	52	ERR6120183	28048	G	T	0,999096	2021-05-17	Slovakia
ORF8_68_*	ORF8	68	ERR6120183	28095	A	T	0,961274	2021-05-17	Slovakia
ORF8_73_C	ORF8	73	ERR6120183	28111	A	G	1	2021-05-17	Slovakia
N_203_K	N	203	ERR6120183	28881	G	A	1	2021-05-17	Slovakia
N_204_R	N	204	ERR6120183	28883	G	C	1	2021-05-17	Slovakia
N_204_A	N	204	ERR6120183	28884	G	C	1	2021-05-17	Slovakia
N_218_V	N	218	ERR6120183	28926	C	T	1	2021-05-17	Slovakia
N_235_F	N	235	ERR6120183	28977	C	T	0,999507	2021-05-17	Slovakia
ORF1ab_380_S	ORF1ab	380	ERR6120184	1403	C	T	0,999442	2021-05-17	Slovakia
ORF1ab_642_F	ORF1ab	642	ERR6120184	2189	C	T	0,0688073	2021-05-17	Slovakia
ORF1ab_1001_I	ORF1ab	1001	ERR6120184	3267	C	T	1	2021-05-17	Slovakia
ORF1ab_1708_D	ORF1ab	1708	ERR6120184	5388	C	A	1	2021-05-17	Slovakia
ORF1ab_2230_T	ORF1ab	2230	ERR6120184	6954	T	C	1	2021-05-17	Slovakia
ORF1ab_2261_F	ORF1ab	2261	ERR6120184	7047	C	T	0,999448	2021-05-17	Slovakia
ORF1ab_3674_NA	ORF1ab	3674	ERR6120184	11287	G	-TCTGGTTTT	0,769543	2021-05-17	Slovakia
ORF1ab_314_L	ORF1ab	314	ERR6120184	14408	C	T	0,999444	2021-05-17	Slovakia
ORF1ab_1701_F	ORF1ab	1701	ERR6120184	18568	C	T	0,998866	2021-05-17	Slovakia
ORF1ab_2557_R	ORF1ab	2557	ERR6120184	21137	A	G	0,999377	2021-05-17	Slovakia
S_68_NA	S	68	ERR6120184	21764	A	-TACATG	0,936799	2021-05-17	Slovakia
S_143_NA	S	143	ERR6120184	21990	T	-TTA	0,656355	2021-05-17	Slovakia
S_501_Y	S	501	ERR6120184	23063	A	T	1	2021-05-17	Slovakia
S_570_D	S	570	ERR6120184	23271	C	A	0,999583	2021-05-17	Slovakia
S_614_G	S	614	ERR6120184	23403	A	G	1	2021-05-17	Slovakia
S_681_H	S	681	ERR6120184	23604	C	A	1	2021-05-17	Slovakia
S_716_I	S	716	ERR6120184	23709	C	T	1	2021-05-17	Slovakia
S_982_A	S	982	ERR6120184	24506	T	G	0,999435	2021-05-17	Slovakia
S_1118_H	S	1118	ERR6120184	24914	G	C	0,999636	2021-05-17	Slovakia
ORF7b_31_L	ORF7b	31	ERR6120184	27847	C	T	0,993318	2021-05-17	Slovakia
ORF8_27_*	ORF8	27	ERR6120184	27972	C	T	0,998808	2021-05-17	Slovakia
ORF8_52_I	ORF8	52	ERR6120184	28048	G	T	1	2021-05-17	Slovakia
ORF8_68_*	ORF8	68	ERR6120184	28095	A	T	0,994024	2021-05-17	Slovakia
ORF8_73_C	ORF8	73	ERR6120184	28111	A	G	0,999175	2021-05-17	Slovakia
N_235_F	N	235	ERR6120184	28977	C	T	0,998948	2021-05-17	Slovakia
ORF1ab_1001_I	ORF1ab	1001	ERR6120185	3267	C	T	0,999064	2021-05-17	Slovakia
ORF1ab_1708_D	ORF1ab	1708	ERR6120185	5388	C	A	0,999212	2021-05-17	Slovakia
ORF1ab_2230_T	ORF1ab	2230	ERR6120185	6954	T	C	0,999452	2021-05-17	Slovakia
ORF1ab_3674_NA	ORF1ab	3674	ERR6120185	11287	G	-TCTGGTTTT	0,752351	2021-05-17	Slovakia
ORF1ab_314_L	ORF1ab	314	ERR6120185	14408	C	T	0,999323	2021-05-17	Slovakia
S_152_R	S	152	ERR6120185	22016	T	C	0,998575	2021-05-17	Slovakia
S_152_L	S	152	ERR6120185	22017	G	T	1	2021-05-17	Slovakia
S_501_Y	S	501	ERR6120185	23063	A	T	1	2021-05-17	Slovakia
S_570_D	S	570	ERR6120185	23271	C	A	0,999585	2021-05-17	Slovakia
S_614_G	S	614	ERR6120185	23403	A	G	1	2021-05-17	Slovakia
S_681_H	S	681	ERR6120185	23604	C	A	0,999317	2021-05-17	Slovakia
S_716_I	S	716	ERR6120185	23709	C	T	0,999038	2021-05-17	Slovakia
S_982_A	S	982	ERR6120185	24506	T	G	1	2021-05-17	Slovakia
S_1118_H	S	1118	ERR6120185	24914	G	C	0,999577	2021-05-17	Slovakia
ORF3a_15_F	ORF3a	15	ERR6120185	25437	G	T	0,999164	2021-05-17	Slovakia
M_109_I	M	109	ERR6120185	26849	G	T	0,810881	2021-05-17	Slovakia
ORF8_27_*	ORF8	27	ERR6120185	27972	C	T	1	2021-05-17	Slovakia
ORF8_52_I	ORF8	52	ERR6120185	28048	G	T	1	2021-05-17	Slovakia
ORF8_68_*	ORF8	68	ERR6120185	28095	A	T	0,970308	2021-05-17	Slovakia
ORF8_73_C	ORF8	73	ERR6120185	28111	A	G	0,999593	2021-05-17	Slovakia
N_14_H	N	14	ERR6120185	28314	G	A	0,999214	2021-05-17	Slovakia
N_203_K	N	203	ERR6120185	28881	G	A	1	2021-05-17	Slovakia
N_204_R	N	204	ERR6120185	28883	G	C	0,99	2021-05-17	Slovakia
N_204_A	N	204	ERR6120185	28884	G	C	1	2021-05-17	Slovakia
N_235_F	N	235	ERR6120185	28977	C	T	1	2021-05-17	Slovakia
ORF1ab_172_K	ORF1ab	172	ERR6120186	779	G	A	0,999585	2021-05-17	Slovakia
ORF1ab_1001_I	ORF1ab	1001	ERR6120186	3267	C	T	1	2021-05-17	Slovakia
ORF1ab_1708_D	ORF1ab	1708	ERR6120186	5388	C	A	0,999649	2021-05-17	Slovakia
ORF1ab_1822_I	ORF1ab	1822	ERR6120186	5730	C	T	0,999571	2021-05-17	Slovakia
ORF1ab_2230_T	ORF1ab	2230	ERR6120186	6954	T	C	1	2021-05-17	Slovakia
ORF1ab_3674_NA	ORF1ab	3674	ERR6120186	11287	G	-TCTGGTTTT	0,754529	2021-05-17	Slovakia
ORF1ab_3718_I	ORF1ab	3718	ERR6120186	11417	G	A	1	2021-05-17	Slovakia
ORF1ab_128_S	ORF1ab	128	ERR6120186	13849	G	A	0,999545	2021-05-17	Slovakia
ORF1ab_314_L	ORF1ab	314	ERR6120186	14408	C	T	0,999566	2021-05-17	Slovakia
ORF1ab_2517_I	ORF1ab	2517	ERR6120186	21017	C	T	0,999282	2021-05-17	Slovakia
S_68_NA	S	68	ERR6120186	21764	A	-TACATG	0,927987	2021-05-17	Slovakia
S_143_NA	S	143	ERR6120186	21990	T	-TTA	0,647859	2021-05-17	Slovakia
S_501_Y	S	501	ERR6120186	23063	A	T	1	2021-05-17	Slovakia
S_570_D	S	570	ERR6120186	23271	C	A	1	2021-05-17	Slovakia
S_614_G	S	614	ERR6120186	23403	A	G	1	2021-05-17	Slovakia
S_681_H	S	681	ERR6120186	23604	C	A	1	2021-05-17	Slovakia
S_716_I	S	716	ERR6120186	23709	C	T	0,999248	2021-05-17	Slovakia
S_883_I	S	883	ERR6120186	24210	C	T	1	2021-05-17	Slovakia
S_982_A	S	982	ERR6120186	24506	T	G	0,9989	2021-05-17	Slovakia
S_1118_H	S	1118	ERR6120186	24914	G	C	1	2021-05-17	Slovakia
S_1157_T	S	1157	ERR6120186	25032	A	C	0,999491	2021-05-17	Slovakia
ORF8_27_*	ORF8	27	ERR6120186	27972	C	T	0,999571	2021-05-17	Slovakia
ORF8_52_I	ORF8	52	ERR6120186	28048	G	T	1	2021-05-17	Slovakia
ORF8_68_*	ORF8	68	ERR6120186	28095	A	T	0,997377	2021-05-17	Slovakia
ORF8_73_C	ORF8	73	ERR6120186	28111	A	G	0,998588	2021-05-17	Slovakia
N_235_F	N	235	ERR6120186	28977	C	T	1	2021-05-17	Slovakia
ORF1ab_927_L	ORF1ab	927	ERR6120187	3045	C	T	0,0521517	2021-05-24	Slovakia
ORF1ab_1001_I	ORF1ab	1001	ERR6120187	3267	C	T	0,999022	2021-05-24	Slovakia
ORF1ab_1708_D	ORF1ab	1708	ERR6120187	5388	C	A	1	2021-05-24	Slovakia
ORF1ab_2230_T	ORF1ab	2230	ERR6120187	6954	T	C	0,999505	2021-05-24	Slovakia
ORF1ab_2685_T	ORF1ab	2685	ERR6120187	8318	C	A	0,998532	2021-05-24	Slovakia
ORF1ab_3674_NA	ORF1ab	3674	ERR6120187	11287	G	-TCTGGTTTT	0,736842	2021-05-24	Slovakia
ORF1ab_314_L	ORF1ab	314	ERR6120187	14408	C	T	0,999514	2021-05-24	Slovakia
S_68_NA	S	68	ERR6120187	21764	A	-TACATG	0,940663	2021-05-24	Slovakia
S_143_NA	S	143	ERR6120187	21990	T	-TTA	0,622361	2021-05-24	Slovakia
S_501_Y	S	501	ERR6120187	23063	A	T	0,998435	2021-05-24	Slovakia
S_570_D	S	570	ERR6120187	23271	C	A	1	2021-05-24	Slovakia
S_614_G	S	614	ERR6120187	23403	A	G	0,99968	2021-05-24	Slovakia
S_681_H	S	681	ERR6120187	23604	C	A	0,999476	2021-05-24	Slovakia
S_716_I	S	716	ERR6120187	23709	C	T	0,997082	2021-05-24	Slovakia
S_982_A	S	982	ERR6120187	24506	T	G	0,999456	2021-05-24	Slovakia
S_1118_H	S	1118	ERR6120187	24914	G	C	0,999368	2021-05-24	Slovakia
ORF7a_121_Q	ORF7a	121	ERR6120187	27754	G	C	0,994012	2021-05-24	Slovakia
ORF8_27_*	ORF8	27	ERR6120187	27972	C	T	0,999244	2021-05-24	Slovakia
ORF8_52_I	ORF8	52	ERR6120187	28048	G	T	1	2021-05-24	Slovakia
ORF8_68_*	ORF8	68	ERR6120187	28095	A	T	0,903681	2021-05-24	Slovakia
ORF8_73_C	ORF8	73	ERR6120187	28111	A	G	0,999327	2021-05-24	Slovakia
N_203_K	N	203	ERR6120187	28881	G	A	1	2021-05-24	Slovakia
N_204_R	N	204	ERR6120187	28883	G	C	1	2021-05-24	Slovakia
N_204_A	N	204	ERR6120187	28884	G	C	1	2021-05-24	Slovakia
N_235_F	N	235	ERR6120187	28977	C	T	0,998762	2021-05-24	Slovakia
ORF1ab_305_L	ORF1ab	305	ERR6120188	1179	C	T	0,0550991	2021-05-24	Slovakia
ORF1ab_1001_I	ORF1ab	1001	ERR6120188	3267	C	T	0,999638	2021-05-24	Slovakia
ORF1ab_1708_D	ORF1ab	1708	ERR6120188	5388	C	A	0,999637	2021-05-24	Slovakia
ORF1ab_2230_T	ORF1ab	2230	ERR6120188	6954	T	C	0,999022	2021-05-24	Slovakia
ORF1ab_2685_T	ORF1ab	2685	ERR6120188	8318	C	A	0,994764	2021-05-24	Slovakia
ORF1ab_3674_NA	ORF1ab	3674	ERR6120188	11287	G	-TCTGGTTTT	0,75102	2021-05-24	Slovakia
ORF1ab_314_L	ORF1ab	314	ERR6120188	14408	C	T	0,998814	2021-05-24	Slovakia
ORF1ab_1407_F	ORF1ab	1407	ERR6120188	17686	G	T	0,196822	2021-05-24	Slovakia
S_68_NA	S	68	ERR6120188	21764	A	-TACATG	0,929619	2021-05-24	Slovakia
S_143_NA	S	143	ERR6120188	21990	T	-TTA	0,650427	2021-05-24	Slovakia
S_501_Y	S	501	ERR6120188	23063	A	T	1	2021-05-24	Slovakia
S_570_D	S	570	ERR6120188	23271	C	A	1	2021-05-24	Slovakia
S_614_G	S	614	ERR6120188	23403	A	G	0,999726	2021-05-24	Slovakia
S_681_H	S	681	ERR6120188	23604	C	A	1	2021-05-24	Slovakia
S_716_I	S	716	ERR6120188	23709	C	T	0,999136	2021-05-24	Slovakia
S_982_A	S	982	ERR6120188	24506	T	G	0,999142	2021-05-24	Slovakia
S_1118_H	S	1118	ERR6120188	24914	G	C	1	2021-05-24	Slovakia
ORF7a_121_Q	ORF7a	121	ERR6120188	27754	G	C	1	2021-05-24	Slovakia
ORF8_27_*	ORF8	27	ERR6120188	27972	C	T	1	2021-05-24	Slovakia
ORF8_52_I	ORF8	52	ERR6120188	28048	G	T	0,999056	2021-05-24	Slovakia
ORF8_68_*	ORF8	68	ERR6120188	28095	A	T	0,976134	2021-05-24	Slovakia
ORF8_73_C	ORF8	73	ERR6120188	28111	A	G	0,999673	2021-05-24	Slovakia
N_203_K	N	203	ERR6120188	28881	G	A	1	2021-05-24	Slovakia
N_204_R	N	204	ERR6120188	28883	G	C	1	2021-05-24	Slovakia
N_204_A	N	204	ERR6120188	28884	G	C	1	2021-05-24	Slovakia
N_235_F	N	235	ERR6120188	28977	C	T	0,999395	2021-05-24	Slovakia
ORF1ab_1001_I	ORF1ab	1001	ERR6120189	3267	C	T	1	2021-05-24	Slovakia
ORF1ab_1708_D	ORF1ab	1708	ERR6120189	5388	C	A	0,999551	2021-05-24	Slovakia
ORF1ab_2230_T	ORF1ab	2230	ERR6120189	6954	T	C	0,998807	2021-05-24	Slovakia
ORF1ab_2685_T	ORF1ab	2685	ERR6120189	8318	C	A	0,993304	2021-05-24	Slovakia
ORF1ab_3674_NA	ORF1ab	3674	ERR6120189	11287	G	-TCTGGTTTT	0,737557	2021-05-24	Slovakia
ORF1ab_4049_V	ORF1ab	4049	ERR6120189	12410	A	G	0,99923	2021-05-24	Slovakia
ORF1ab_314_L	ORF1ab	314	ERR6120189	14408	C	T	0,999262	2021-05-24	Slovakia
S_68_NA	S	68	ERR6120189	21764	A	-TACATG	0,917993	2021-05-24	Slovakia
S_143_NA	S	143	ERR6120189	21990	T	-TTA	0,607453	2021-05-24	Slovakia
S_501_Y	S	501	ERR6120189	23063	A	T	1	2021-05-24	Slovakia
S_570_D	S	570	ERR6120189	23271	C	A	0,998673	2021-05-24	Slovakia
S_614_G	S	614	ERR6120189	23403	A	G	0,999612	2021-05-24	Slovakia
S_681_H	S	681	ERR6120189	23604	C	A	1	2021-05-24	Slovakia
S_716_I	S	716	ERR6120189	23709	C	T	1	2021-05-24	Slovakia
S_982_A	S	982	ERR6120189	24506	T	G	1	2021-05-24	Slovakia
S_1118_H	S	1118	ERR6120189	24914	G	C	1	2021-05-24	Slovakia
ORF7a_121_Q	ORF7a	121	ERR6120189	27754	G	C	1	2021-05-24	Slovakia
ORF8_27_*	ORF8	27	ERR6120189	27972	C	T	0,999369	2021-05-24	Slovakia
ORF8_52_I	ORF8	52	ERR6120189	28048	G	T	0,999451	2021-05-24	Slovakia
ORF8_68_*	ORF8	68	ERR6120189	28095	A	T	0,834313	2021-05-24	Slovakia
ORF8_73_C	ORF8	73	ERR6120189	28111	A	G	1	2021-05-24	Slovakia
N_13_L	N	13	ERR6120189	28311	C	T	1	2021-05-24	Slovakia
N_203_K	N	203	ERR6120189	28881	G	A	1	2021-05-24	Slovakia
N_204_R	N	204	ERR6120189	28883	G	C	1	2021-05-24	Slovakia
N_204_A	N	204	ERR6120189	28884	G	C	0,994318	2021-05-24	Slovakia
N_235_F	N	235	ERR6120189	28977	C	T	0,99905	2021-05-24	Slovakia
ORF1ab_216_F	ORF1ab	216	ERR6120190	912	C	T	1	2021-05-24	Slovakia
ORF1ab_971_L	ORF1ab	971	ERR6120190	3177	C	T	1	2021-05-24	Slovakia
ORF1ab_1001_I	ORF1ab	1001	ERR6120190	3267	C	T	0,998491	2021-05-24	Slovakia
ORF1ab_1250_I	ORF1ab	1250	ERR6120190	4014	C	T	0,998221	2021-05-24	Slovakia
ORF1ab_1708_D	ORF1ab	1708	ERR6120190	5388	C	A	1	2021-05-24	Slovakia
ORF1ab_2230_T	ORF1ab	2230	ERR6120190	6954	T	C	0,997832	2021-05-24	Slovakia
ORF1ab_2500_F	ORF1ab	2500	ERR6120190	7764	C	T	0,999195	2021-05-24	Slovakia
ORF1ab_2609_F	ORF1ab	2609	ERR6120190	8090	C	T	0,999311	2021-05-24	Slovakia
ORF1ab_3509_Y	ORF1ab	3509	ERR6120190	10790	C	T	1	2021-05-24	Slovakia
ORF1ab_3674_NA	ORF1ab	3674	ERR6120190	11287	G	-TCTGGTTTT	0,747899	2021-05-24	Slovakia
ORF1ab_314_L	ORF1ab	314	ERR6120190	14408	C	T	0,998956	2021-05-24	Slovakia
S_68_NA	S	68	ERR6120190	21764	A	-TACATG	0,834951	2021-05-24	Slovakia
S_73_I	S	73	ERR6120190	21780	C	T	1	2021-05-24	Slovakia
S_143_NA	S	143	ERR6120190	21990	T	-TTA	0,659146	2021-05-24	Slovakia
S_501_Y	S	501	ERR6120190	23063	A	T	1	2021-05-24	Slovakia
S_570_D	S	570	ERR6120190	23271	C	A	0,999212	2021-05-24	Slovakia
S_614_G	S	614	ERR6120190	23403	A	G	0,999656	2021-05-24	Slovakia
S_681_H	S	681	ERR6120190	23604	C	A	1	2021-05-24	Slovakia
S_716_I	S	716	ERR6120190	23709	C	T	0,999197	2021-05-24	Slovakia
S_982_A	S	982	ERR6120190	24506	T	G	0,998291	2021-05-24	Slovakia
S_1118_H	S	1118	ERR6120190	24914	G	C	0,99895	2021-05-24	Slovakia
ORF3a_152_I	ORF3a	152	ERR6120190	25847	A	T	1	2021-05-24	Slovakia
ORF8_27_*	ORF8	27	ERR6120190	27972	C	T	0,999485	2021-05-24	Slovakia
ORF8_52_I	ORF8	52	ERR6120190	28048	G	T	1	2021-05-24	Slovakia
ORF8_68_*	ORF8	68	ERR6120190	28095	A	T	0,992593	2021-05-24	Slovakia
ORF8_73_C	ORF8	73	ERR6120190	28111	A	G	1	2021-05-24	Slovakia
N_203_K	N	203	ERR6120190	28881	G	A	1	2021-05-24	Slovakia
N_204_R	N	204	ERR6120190	28883	G	C	1	2021-05-24	Slovakia
N_204_A	N	204	ERR6120190	28884	G	C	0,990196	2021-05-24	Slovakia
N_235_F	N	235	ERR6120190	28977	C	T	1	2021-05-24	Slovakia
ORF1ab_1001_I	ORF1ab	1001	ERR6120191	3267	C	T	0,999161	2021-05-24	Slovakia
ORF1ab_1708_D	ORF1ab	1708	ERR6120191	5388	C	A	1	2021-05-24	Slovakia
ORF1ab_1826_D	ORF1ab	1826	ERR6120191	5743	G	C	0,0509688	2021-05-24	Slovakia
ORF1ab_2230_T	ORF1ab	2230	ERR6120191	6954	T	C	1	2021-05-24	Slovakia
ORF1ab_2685_T	ORF1ab	2685	ERR6120191	8318	C	A	1	2021-05-24	Slovakia
ORF1ab_3674_NA	ORF1ab	3674	ERR6120191	11287	G	-TCTGGTTTT	0,745455	2021-05-24	Slovakia
ORF1ab_314_L	ORF1ab	314	ERR6120191	14408	C	T	0,998824	2021-05-24	Slovakia
S_68_NA	S	68	ERR6120191	21764	A	-TACATG	0,937381	2021-05-24	Slovakia
S_143_NA	S	143	ERR6120191	21990	T	-TTA	0,617261	2021-05-24	Slovakia
S_501_Y	S	501	ERR6120191	23063	A	T	1	2021-05-24	Slovakia
S_570_D	S	570	ERR6120191	23271	C	A	0,999399	2021-05-24	Slovakia
S_614_G	S	614	ERR6120191	23403	A	G	0,99946	2021-05-24	Slovakia
S_681_H	S	681	ERR6120191	23604	C	A	1	2021-05-24	Slovakia
S_716_I	S	716	ERR6120191	23709	C	T	0,998276	2021-05-24	Slovakia
S_982_A	S	982	ERR6120191	24506	T	G	1	2021-05-24	Slovakia
S_1118_H	S	1118	ERR6120191	24914	G	C	1	2021-05-24	Slovakia
ORF7a_121_Q	ORF7a	121	ERR6120191	27754	G	C	1	2021-05-24	Slovakia
ORF8_27_*	ORF8	27	ERR6120191	27972	C	T	0,998801	2021-05-24	Slovakia
ORF8_52_I	ORF8	52	ERR6120191	28048	G	T	0,999343	2021-05-24	Slovakia
ORF8_68_*	ORF8	68	ERR6120191	28095	A	T	0,81843	2021-05-24	Slovakia
ORF8_73_C	ORF8	73	ERR6120191	28111	A	G	0,999523	2021-05-24	Slovakia
N_203_K	N	203	ERR6120191	28881	G	A	1	2021-05-24	Slovakia
N_204_R	N	204	ERR6120191	28883	G	C	1	2021-05-24	Slovakia
N_204_A	N	204	ERR6120191	28884	G	C	1	2021-05-24	Slovakia
N_235_F	N	235	ERR6120191	28977	C	T	0,999653	2021-05-24	Slovakia
N_243_C	N	243	ERR6120191	29000	G	T	0,478689	2021-05-24	Slovakia
ORF1ab_297_K	ORF1ab	297	ERR6120192	1155	T	A	0,998474	2021-05-25	Slovakia
ORF1ab_1001_I	ORF1ab	1001	ERR6120192	3267	C	T	0,998231	2021-05-25	Slovakia
ORF1ab_1708_D	ORF1ab	1708	ERR6120192	5388	C	A	1	2021-05-25	Slovakia
ORF1ab_2230_T	ORF1ab	2230	ERR6120192	6954	T	C	0,998745	2021-05-25	Slovakia
ORF1ab_3674_NA	ORF1ab	3674	ERR6120192	11287	G	-TCTGGTTTT	0,754692	2021-05-25	Slovakia
ORF1ab_314_L	ORF1ab	314	ERR6120192	14408	C	T	1	2021-05-25	Slovakia
ORF1ab_729_Y	ORF1ab	729	ERR6120192	15652	G	T	0,0741181	2021-05-25	Slovakia
S_68_NA	S	68	ERR6120192	21764	A	-TACATG	0,926489	2021-05-25	Slovakia
S_143_NA	S	143	ERR6120192	21990	T	-TTA	0,624581	2021-05-25	Slovakia
S_501_Y	S	501	ERR6120192	23063	A	T	1	2021-05-25	Slovakia
S_570_D	S	570	ERR6120192	23271	C	A	0,999544	2021-05-25	Slovakia
S_614_G	S	614	ERR6120192	23403	A	G	1	2021-05-25	Slovakia
S_681_H	S	681	ERR6120192	23604	C	A	1	2021-05-25	Slovakia
S_716_I	S	716	ERR6120192	23709	C	T	0,999029	2021-05-25	Slovakia
S_982_A	S	982	ERR6120192	24506	T	G	1	2021-05-25	Slovakia
S_1118_H	S	1118	ERR6120192	24914	G	C	0,999109	2021-05-25	Slovakia
S_1153_Y	S	1153	ERR6120192	25019	G	T	0,999207	2021-05-25	Slovakia
ORF8_27_*	ORF8	27	ERR6120192	27972	C	T	0,999356	2021-05-25	Slovakia
ORF8_52_I	ORF8	52	ERR6120192	28048	G	T	1	2021-05-25	Slovakia
ORF8_68_*	ORF8	68	ERR6120192	28095	A	T	0,955961	2021-05-25	Slovakia
ORF8_73_C	ORF8	73	ERR6120192	28111	A	G	1	2021-05-25	Slovakia
N_203_K	N	203	ERR6120192	28881	G	A	1	2021-05-25	Slovakia
N_204_R	N	204	ERR6120192	28883	G	C	1	2021-05-25	Slovakia
N_204_A	N	204	ERR6120192	28884	G	C	1	2021-05-25	Slovakia
N_235_F	N	235	ERR6120192	28977	C	T	0,999258	2021-05-25	Slovakia
N_351_V	N	351	ERR6120192	29324	A	G	0,999035	2021-05-25	Slovakia
ORF1ab_1001_I	ORF1ab	1001	ERR6120193	3267	C	T	0,999446	2021-05-25	Slovakia
ORF1ab_1708_D	ORF1ab	1708	ERR6120193	5388	C	A	0,999532	2021-05-25	Slovakia
ORF1ab_2230_T	ORF1ab	2230	ERR6120193	6954	T	C	1	2021-05-25	Slovakia
ORF1ab_2685_T	ORF1ab	2685	ERR6120193	8318	C	A	1	2021-05-25	Slovakia
ORF1ab_3674_NA	ORF1ab	3674	ERR6120193	11287	G	-TCTGGTTTT	0,764417	2021-05-25	Slovakia
ORF1ab_314_L	ORF1ab	314	ERR6120193	14408	C	T	0,999272	2021-05-25	Slovakia
S_68_NA	S	68	ERR6120193	21764	A	-TACATG	0,938657	2021-05-25	Slovakia
S_143_NA	S	143	ERR6120193	21990	T	-TTA	0,658277	2021-05-25	Slovakia
S_501_Y	S	501	ERR6120193	23063	A	T	1	2021-05-25	Slovakia
S_570_D	S	570	ERR6120193	23271	C	A	0,999523	2021-05-25	Slovakia
S_614_G	S	614	ERR6120193	23403	A	G	1	2021-05-25	Slovakia
S_681_H	S	681	ERR6120193	23604	C	A	0,998426	2021-05-25	Slovakia
S_716_I	S	716	ERR6120193	23709	C	T	0,99892	2021-05-25	Slovakia
S_982_A	S	982	ERR6120193	24506	T	G	1	2021-05-25	Slovakia
S_1118_H	S	1118	ERR6120193	24914	G	C	0,999548	2021-05-25	Slovakia
ORF3a_131_C	ORF3a	131	ERR6120193	25785	G	T	0,0860729	2021-05-25	Slovakia
ORF7a_121_Q	ORF7a	121	ERR6120193	27754	G	C	1	2021-05-25	Slovakia
ORF8_27_*	ORF8	27	ERR6120193	27972	C	T	1	2021-05-25	Slovakia
ORF8_52_I	ORF8	52	ERR6120193	28048	G	T	1	2021-05-25	Slovakia
ORF8_68_*	ORF8	68	ERR6120193	28095	A	T	0,961271	2021-05-25	Slovakia
ORF8_73_C	ORF8	73	ERR6120193	28111	A	G	0,999046	2021-05-25	Slovakia
N_235_F	N	235	ERR6120193	28977	C	T	0,999168	2021-05-25	Slovakia
ORF1ab_1001_I	ORF1ab	1001	ERR6120194	3267	C	T	1	2021-05-25	Slovakia
ORF1ab_1708_D	ORF1ab	1708	ERR6120194	5388	C	A	0,999106	2021-05-25	Slovakia
ORF1ab_2230_T	ORF1ab	2230	ERR6120194	6954	T	C	0,999153	2021-05-25	Slovakia
ORF1ab_2685_T	ORF1ab	2685	ERR6120194	8318	C	A	0,997881	2021-05-25	Slovakia
ORF1ab_3674_NA	ORF1ab	3674	ERR6120194	11287	G	-TCTGGTTTT	0,754174	2021-05-25	Slovakia
ORF1ab_314_L	ORF1ab	314	ERR6120194	14408	C	T	0,999393	2021-05-25	Slovakia
S_68_NA	S	68	ERR6120194	21764	A	-TACATG	0,912621	2021-05-25	Slovakia
S_143_NA	S	143	ERR6120194	21990	T	-TTA	0,656113	2021-05-25	Slovakia
S_501_Y	S	501	ERR6120194	23063	A	T	1	2021-05-25	Slovakia
S_570_D	S	570	ERR6120194	23271	C	A	0,999675	2021-05-25	Slovakia
S_614_G	S	614	ERR6120194	23403	A	G	1	2021-05-25	Slovakia
S_681_H	S	681	ERR6120194	23604	C	A	0,997662	2021-05-25	Slovakia
S_716_I	S	716	ERR6120194	23709	C	T	1	2021-05-25	Slovakia
S_982_A	S	982	ERR6120194	24506	T	G	0,999507	2021-05-25	Slovakia
S_1118_H	S	1118	ERR6120194	24914	G	C	0,998217	2021-05-25	Slovakia
ORF7a_121_Q	ORF7a	121	ERR6120194	27754	G	C	1	2021-05-25	Slovakia
ORF8_27_*	ORF8	27	ERR6120194	27972	C	T	1	2021-05-25	Slovakia
ORF8_52_I	ORF8	52	ERR6120194	28048	G	T	1	2021-05-25	Slovakia
ORF8_68_*	ORF8	68	ERR6120194	28095	A	T	0,989954	2021-05-25	Slovakia
ORF8_73_C	ORF8	73	ERR6120194	28111	A	G	0,99966	2021-05-25	Slovakia
N_203_K	N	203	ERR6120194	28881	G	A	0,990826	2021-05-25	Slovakia
N_204_R	N	204	ERR6120194	28883	G	C	1	2021-05-25	Slovakia
N_204_A	N	204	ERR6120194	28884	G	C	1	2021-05-25	Slovakia
N_235_F	N	235	ERR6120194	28977	C	T	1	2021-05-25	Slovakia
ORF1ab_1001_I	ORF1ab	1001	ERR6120196	3267	C	T	0,998758	2021-05-24	Slovakia
ORF1ab_1708_D	ORF1ab	1708	ERR6120196	5388	C	A	0,999481	2021-05-24	Slovakia
ORF1ab_2230_T	ORF1ab	2230	ERR6120196	6954	T	C	0,999281	2021-05-24	Slovakia
ORF1ab_3674_NA	ORF1ab	3674	ERR6120196	11287	G	-TCTGGTTTT	0,725352	2021-05-24	Slovakia
ORF1ab_314_L	ORF1ab	314	ERR6120196	14408	C	T	1	2021-05-24	Slovakia
S_68_NA	S	68	ERR6120196	21764	A	-TACATG	0,938806	2021-05-24	Slovakia
S_143_NA	S	143	ERR6120196	21990	T	-TTA	0,628294	2021-05-24	Slovakia
S_501_Y	S	501	ERR6120196	23063	A	T	1	2021-05-24	Slovakia
S_570_D	S	570	ERR6120196	23271	C	A	1	2021-05-24	Slovakia
S_614_G	S	614	ERR6120196	23403	A	G	1	2021-05-24	Slovakia
S_681_H	S	681	ERR6120196	23604	C	A	1	2021-05-24	Slovakia
S_716_I	S	716	ERR6120196	23709	C	T	0,998779	2021-05-24	Slovakia
S_852_S	S	852	ERR6120196	24116	G	T	0,352359	2021-05-24	Slovakia
S_982_A	S	982	ERR6120196	24506	T	G	1	2021-05-24	Slovakia
S_1118_H	S	1118	ERR6120196	24914	G	C	1	2021-05-24	Slovakia
ORF3a_85_F	ORF3a	85	ERR6120196	25647	G	T	0,192164	2021-05-24	Slovakia
ORF8_27_*	ORF8	27	ERR6120196	27972	C	T	0,999124	2021-05-24	Slovakia
ORF8_52_I	ORF8	52	ERR6120196	28048	G	T	1	2021-05-24	Slovakia
ORF8_68_*	ORF8	68	ERR6120196	28095	A	T	0,981707	2021-05-24	Slovakia
ORF8_73_C	ORF8	73	ERR6120196	28111	A	G	0,999367	2021-05-24	Slovakia
N_235_F	N	235	ERR6120196	28977	C	T	0,999243	2021-05-24	Slovakia
ORF1ab_973_K	ORF1ab	973	ERR6120197	3182	G	A	0,381441	2021-05-24	Slovakia
ORF1ab_1001_I	ORF1ab	1001	ERR6120197	3267	C	T	1	2021-05-24	Slovakia
ORF1ab_1708_D	ORF1ab	1708	ERR6120197	5388	C	A	1	2021-05-24	Slovakia
ORF1ab_2230_T	ORF1ab	2230	ERR6120197	6954	T	C	1	2021-05-24	Slovakia
ORF1ab_3674_NA	ORF1ab	3674	ERR6120197	11287	G	-TCTGGTTTT	0,772406	2021-05-24	Slovakia
ORF1ab_314_L	ORF1ab	314	ERR6120197	14408	C	T	1	2021-05-24	Slovakia
S_68_NA	S	68	ERR6120197	21764	A	-TACATG	0,935597	2021-05-24	Slovakia
S_143_NA	S	143	ERR6120197	21990	T	-TTA	0,637667	2021-05-24	Slovakia
S_501_Y	S	501	ERR6120197	23063	A	T	1	2021-05-24	Slovakia
S_570_D	S	570	ERR6120197	23271	C	A	0,99957	2021-05-24	Slovakia
S_614_G	S	614	ERR6120197	23403	A	G	0,999613	2021-05-24	Slovakia
S_681_H	S	681	ERR6120197	23604	C	A	1	2021-05-24	Slovakia
S_716_I	S	716	ERR6120197	23709	C	T	0,99633	2021-05-24	Slovakia
S_982_A	S	982	ERR6120197	24506	T	G	0,998767	2021-05-24	Slovakia
S_1118_H	S	1118	ERR6120197	24914	G	C	1	2021-05-24	Slovakia
ORF8_27_*	ORF8	27	ERR6120197	27972	C	T	1	2021-05-24	Slovakia
ORF8_52_I	ORF8	52	ERR6120197	28048	G	T	1	2021-05-24	Slovakia
ORF8_68_*	ORF8	68	ERR6120197	28095	A	T	0,961714	2021-05-24	Slovakia
ORF8_73_C	ORF8	73	ERR6120197	28111	A	G	0,999546	2021-05-24	Slovakia
N_203_K	N	203	ERR6120197	28881	G	A	1	2021-05-24	Slovakia
N_204_R	N	204	ERR6120197	28883	G	C	1	2021-05-24	Slovakia
N_204_A	N	204	ERR6120197	28884	G	C	1	2021-05-24	Slovakia
N_235_F	N	235	ERR6120197	28977	C	T	0,999432	2021-05-24	Slovakia
ORF1ab_1001_I	ORF1ab	1001	ERR6120198	3267	C	T	0,999291	2021-05-24	Slovakia
ORF1ab_1198_R	ORF1ab	1198	ERR6120198	3858	A	G	1	2021-05-24	Slovakia
ORF1ab_1708_D	ORF1ab	1708	ERR6120198	5388	C	A	1	2021-05-24	Slovakia
ORF1ab_1826_D	ORF1ab	1826	ERR6120198	5743	G	C	0,0533981	2021-05-24	Slovakia
ORF1ab_2230_T	ORF1ab	2230	ERR6120198	6954	T	C	1	2021-05-24	Slovakia
ORF1ab_3674_NA	ORF1ab	3674	ERR6120198	11287	G	-TCTGGTTTT	0,75	2021-05-24	Slovakia
ORF1ab_314_L	ORF1ab	314	ERR6120198	14408	C	T	1	2021-05-24	Slovakia
ORF1ab_1596_I	ORF1ab	1596	ERR6120198	18255	G	T	1	2021-05-24	Slovakia
ORF1ab_1727_S	ORF1ab	1727	ERR6120198	18646	C	T	1	2021-05-24	Slovakia
S_68_NA	S	68	ERR6120198	21764	A	-TACATG	0,925781	2021-05-24	Slovakia
S_143_NA	S	143	ERR6120198	21990	T	-TTA	0,613801	2021-05-24	Slovakia
S_501_Y	S	501	ERR6120198	23063	A	T	0,999255	2021-05-24	Slovakia
S_570_D	S	570	ERR6120198	23271	C	A	0,999088	2021-05-24	Slovakia
S_614_G	S	614	ERR6120198	23403	A	G	0,998329	2021-05-24	Slovakia
S_681_H	S	681	ERR6120198	23604	C	A	1	2021-05-24	Slovakia
S_716_I	S	716	ERR6120198	23709	C	T	1	2021-05-24	Slovakia
S_982_A	S	982	ERR6120198	24506	T	G	0,999198	2021-05-24	Slovakia
S_1118_H	S	1118	ERR6120198	24914	G	C	0,999026	2021-05-24	Slovakia
ORF7a_121_Q	ORF7a	121	ERR6120198	27754	G	C	1	2021-05-24	Slovakia
ORF8_27_*	ORF8	27	ERR6120198	27972	C	T	0,999547	2021-05-24	Slovakia
ORF8_52_I	ORF8	52	ERR6120198	28048	G	T	0,998595	2021-05-24	Slovakia
ORF8_68_*	ORF8	68	ERR6120198	28095	A	T	0,932443	2021-05-24	Slovakia
ORF8_73_C	ORF8	73	ERR6120198	28111	A	G	0,999229	2021-05-24	Slovakia
N_203_K	N	203	ERR6120198	28881	G	A	1	2021-05-24	Slovakia
N_204_R	N	204	ERR6120198	28883	G	C	1	2021-05-24	Slovakia
N_204_A	N	204	ERR6120198	28884	G	C	1	2021-05-24	Slovakia
N_235_F	N	235	ERR6120198	28977	C	T	0,999758	2021-05-24	Slovakia
ORF1ab_1001_I	ORF1ab	1001	ERR6120199	3267	C	T	0,998902	2021-05-25	Slovakia
ORF1ab_1198_R	ORF1ab	1198	ERR6120199	3858	A	G	0,99729	2021-05-25	Slovakia
ORF1ab_1708_D	ORF1ab	1708	ERR6120199	5388	C	A	0,999561	2021-05-25	Slovakia
ORF1ab_2230_T	ORF1ab	2230	ERR6120199	6954	T	C	1	2021-05-25	Slovakia
ORF1ab_3674_NA	ORF1ab	3674	ERR6120199	11287	G	-TCTGGTTTT	0,778465	2021-05-25	Slovakia
ORF1ab_314_L	ORF1ab	314	ERR6120199	14408	C	T	1	2021-05-25	Slovakia
ORF1ab_1596_I	ORF1ab	1596	ERR6120199	18255	G	T	0,99916	2021-05-25	Slovakia
ORF1ab_1727_S	ORF1ab	1727	ERR6120199	18646	C	T	1	2021-05-25	Slovakia
S_68_NA	S	68	ERR6120199	21764	A	-TACATG	0,92875	2021-05-25	Slovakia
S_143_NA	S	143	ERR6120199	21990	T	-TTA	0,626866	2021-05-25	Slovakia
S_501_Y	S	501	ERR6120199	23063	A	T	0,996855	2021-05-25	Slovakia
S_570_D	S	570	ERR6120199	23271	C	A	1	2021-05-25	Slovakia
S_614_G	S	614	ERR6120199	23403	A	G	1	2021-05-25	Slovakia
S_681_H	S	681	ERR6120199	23604	C	A	0,999106	2021-05-25	Slovakia
S_716_I	S	716	ERR6120199	23709	C	T	1	2021-05-25	Slovakia
S_982_A	S	982	ERR6120199	24506	T	G	0,999361	2021-05-25	Slovakia
S_1118_H	S	1118	ERR6120199	24914	G	C	0,999541	2021-05-25	Slovakia
ORF7a_121_Q	ORF7a	121	ERR6120199	27754	G	C	1	2021-05-25	Slovakia
ORF8_27_*	ORF8	27	ERR6120199	27972	C	T	1	2021-05-25	Slovakia
ORF8_52_I	ORF8	52	ERR6120199	28048	G	T	0,998731	2021-05-25	Slovakia
ORF8_68_*	ORF8	68	ERR6120199	28095	A	T	1	2021-05-25	Slovakia
ORF8_73_C	ORF8	73	ERR6120199	28111	A	G	1	2021-05-25	Slovakia
N_235_F	N	235	ERR6120199	28977	C	T	1	2021-05-25	Slovakia
ORF1ab_1001_I	ORF1ab	1001	ERR6120200	3267	C	T	0,999444	2021-05-26	Slovakia
ORF1ab_1708_D	ORF1ab	1708	ERR6120200	5388	C	A	1	2021-05-26	Slovakia
ORF1ab_2230_T	ORF1ab	2230	ERR6120200	6954	T	C	1	2021-05-26	Slovakia
ORF1ab_3674_NA	ORF1ab	3674	ERR6120200	11287	G	-TCTGGTTTT	0,753289	2021-05-26	Slovakia
ORF1ab_314_L	ORF1ab	314	ERR6120200	14408	C	T	1	2021-05-26	Slovakia
ORF1ab_2557_R	ORF1ab	2557	ERR6120200	21137	A	G	1	2021-05-26	Slovakia
ORF1ab_2613_S	ORF1ab	2613	ERR6120200	21304	C	A	1	2021-05-26	Slovakia
ORF1ab_2613_H	ORF1ab	2613	ERR6120200	21305	G	A	1	2021-05-26	Slovakia
S_13_I	S	13	ERR6120200	21600	G	T	0,996855	2021-05-26	Slovakia
S_68_NA	S	68	ERR6120200	21764	A	-TACATG	0,940621	2021-05-26	Slovakia
S_143_NA	S	143	ERR6120200	21990	T	-TTA	0,655814	2021-05-26	Slovakia
S_501_Y	S	501	ERR6120200	23063	A	T	1	2021-05-26	Slovakia
S_570_D	S	570	ERR6120200	23271	C	A	1	2021-05-26	Slovakia
S_614_G	S	614	ERR6120200	23403	A	G	1	2021-05-26	Slovakia
S_681_H	S	681	ERR6120200	23604	C	A	1	2021-05-26	Slovakia
S_716_I	S	716	ERR6120200	23709	C	T	1	2021-05-26	Slovakia
S_982_A	S	982	ERR6120200	24506	T	G	0,999409	2021-05-26	Slovakia
S_1118_H	S	1118	ERR6120200	24914	G	C	1	2021-05-26	Slovakia
ORF7b_31_L	ORF7b	31	ERR6120200	27847	C	T	1	2021-05-26	Slovakia
ORF8_27_*	ORF8	27	ERR6120200	27972	C	T	1	2021-05-26	Slovakia
ORF8_52_I	ORF8	52	ERR6120200	28048	G	T	1	2021-05-26	Slovakia
ORF8_68_*	ORF8	68	ERR6120200	28095	A	T	1	2021-05-26	Slovakia
ORF8_73_C	ORF8	73	ERR6120200	28111	A	G	1	2021-05-26	Slovakia
N_235_F	N	235	ERR6120200	28977	C	T	0,997396	2021-05-26	Slovakia
ORF1ab_374_Y	ORF1ab	374	ERR6120201	1385	C	T	0,998759	2021-05-26	Slovakia
ORF1ab_1001_I	ORF1ab	1001	ERR6120201	3267	C	T	0,999557	2021-05-26	Slovakia
ORF1ab_1708_D	ORF1ab	1708	ERR6120201	5388	C	A	0,999648	2021-05-26	Slovakia
ORF1ab_2230_T	ORF1ab	2230	ERR6120201	6954	T	C	0,999031	2021-05-26	Slovakia
ORF1ab_3674_NA	ORF1ab	3674	ERR6120201	11287	G	-TCTGGTTTT	0,736056	2021-05-26	Slovakia
ORF1ab_4265_I	ORF1ab	4265	ERR6120201	13059	C	T	0,999736	2021-05-26	Slovakia
ORF1ab_314_L	ORF1ab	314	ERR6120201	14408	C	T	1	2021-05-26	Slovakia
ORF1ab_2341_F	ORF1ab	2341	ERR6120201	20489	G	T	0,984874	2021-05-26	Slovakia
S_68_NA	S	68	ERR6120201	21764	A	-TACATG	0,913649	2021-05-26	Slovakia
S_143_NA	S	143	ERR6120201	21990	T	-TTA	0,648342	2021-05-26	Slovakia
S_501_Y	S	501	ERR6120201	23063	A	T	0,999118	2021-05-26	Slovakia
S_570_D	S	570	ERR6120201	23271	C	A	0,999627	2021-05-26	Slovakia
S_614_G	S	614	ERR6120201	23403	A	G	0,99934	2021-05-26	Slovakia
S_681_H	S	681	ERR6120201	23604	C	A	1	2021-05-26	Slovakia
S_716_I	S	716	ERR6120201	23709	C	T	1	2021-05-26	Slovakia
S_982_A	S	982	ERR6120201	24506	T	G	0,997814	2021-05-26	Slovakia
S_1118_H	S	1118	ERR6120201	24914	G	C	0,999272	2021-05-26	Slovakia
ORF7a_99_L	ORF7a	99	ERR6120201	27689	C	T	0,998924	2021-05-26	Slovakia
ORF8_27_*	ORF8	27	ERR6120201	27972	C	T	0,998778	2021-05-26	Slovakia
ORF8_52_I	ORF8	52	ERR6120201	28048	G	T	1	2021-05-26	Slovakia
ORF8_68_*	ORF8	68	ERR6120201	28095	A	T	0,988732	2021-05-26	Slovakia
ORF8_73_C	ORF8	73	ERR6120201	28111	A	G	0,999172	2021-05-26	Slovakia
N_12_S	N	12	ERR6120201	28307	G	T	1	2021-05-26	Slovakia
N_203_K	N	203	ERR6120201	28881	G	A	1	2021-05-26	Slovakia
N_204_R	N	204	ERR6120201	28883	G	C	1	2021-05-26	Slovakia
N_204_A	N	204	ERR6120201	28884	G	C	1	2021-05-26	Slovakia
N_235_F	N	235	ERR6120201	28977	C	T	1	2021-05-26	Slovakia
ORF1ab_1001_I	ORF1ab	1001	ERR6120202	3267	C	T	1	2021-05-26	Slovakia
ORF1ab_1708_D	ORF1ab	1708	ERR6120202	5388	C	A	1	2021-05-26	Slovakia
ORF1ab_2230_T	ORF1ab	2230	ERR6120202	6954	T	C	0,999278	2021-05-26	Slovakia
ORF1ab_3674_NA	ORF1ab	3674	ERR6120202	11287	G	-TCTGGTTTT	0,75	2021-05-26	Slovakia
ORF1ab_59_F	ORF1ab	59	ERR6120202	13643	C	T	0,999209	2021-05-26	Slovakia
ORF1ab_314_L	ORF1ab	314	ERR6120202	14408	C	T	1	2021-05-26	Slovakia
ORF1ab_1274_I	ORF1ab	1274	ERR6120202	17288	C	T	0,126641	2021-05-26	Slovakia
ORF1ab_1840_F	ORF1ab	1840	ERR6120202	18985	G	T	1	2021-05-26	Slovakia
S_152_R	S	152	ERR6120202	22016	T	C	0,998288	2021-05-26	Slovakia
S_501_Y	S	501	ERR6120202	23063	A	T	1	2021-05-26	Slovakia
S_570_D	S	570	ERR6120202	23271	C	A	0,999468	2021-05-26	Slovakia
S_614_G	S	614	ERR6120202	23403	A	G	0,999522	2021-05-26	Slovakia
S_681_H	S	681	ERR6120202	23604	C	A	0,999013	2021-05-26	Slovakia
S_716_I	S	716	ERR6120202	23709	C	T	0,998682	2021-05-26	Slovakia
S_982_A	S	982	ERR6120202	24506	T	G	1	2021-05-26	Slovakia
S_1118_H	S	1118	ERR6120202	24914	G	C	0,998336	2021-05-26	Slovakia
ORF8_27_*	ORF8	27	ERR6120202	27972	C	T	1	2021-05-26	Slovakia
ORF8_52_I	ORF8	52	ERR6120202	28048	G	T	1	2021-05-26	Slovakia
ORF8_68_*	ORF8	68	ERR6120202	28095	A	T	0,994109	2021-05-26	Slovakia
ORF8_73_C	ORF8	73	ERR6120202	28111	A	G	1	2021-05-26	Slovakia
N_14_H	N	14	ERR6120202	28314	G	A	0,999451	2021-05-26	Slovakia
N_235_F	N	235	ERR6120202	28977	C	T	0,999178	2021-05-26	Slovakia
ORF1ab_1001_I	ORF1ab	1001	ERR6120203	3267	C	T	0,999626	2021-05-26	Slovakia
ORF1ab_1708_D	ORF1ab	1708	ERR6120203	5388	C	A	0,999315	2021-05-26	Slovakia
ORF1ab_2230_T	ORF1ab	2230	ERR6120203	6954	T	C	0,998802	2021-05-26	Slovakia
ORF1ab_3370_R	ORF1ab	3370	ERR6120203	10374	A	G	0,128801	2021-05-26	Slovakia
ORF1ab_3674_NA	ORF1ab	3674	ERR6120203	11287	G	-TCTGGTTTT	0,7672	2021-05-26	Slovakia
ORF1ab_4337_L	ORF1ab	4337	ERR6120203	13275	C	T	0,999782	2021-05-26	Slovakia
ORF1ab_314_L	ORF1ab	314	ERR6120203	14408	C	T	1	2021-05-26	Slovakia
S_13_I	S	13	ERR6120203	21600	G	T	0,0519584	2021-05-26	Slovakia
S_68_NA	S	68	ERR6120203	21764	A	-TACATG	0,920108	2021-05-26	Slovakia
S_143_NA	S	143	ERR6120203	21990	T	-TTA	0,660902	2021-05-26	Slovakia
S_501_Y	S	501	ERR6120203	23063	A	T	1	2021-05-26	Slovakia
S_570_D	S	570	ERR6120203	23271	C	A	0,999346	2021-05-26	Slovakia
S_614_G	S	614	ERR6120203	23403	A	G	0,999726	2021-05-26	Slovakia
S_681_H	S	681	ERR6120203	23604	C	A	0,999394	2021-05-26	Slovakia
S_716_I	S	716	ERR6120203	23709	C	T	1	2021-05-26	Slovakia
S_982_A	S	982	ERR6120203	24506	T	G	1	2021-05-26	Slovakia
S_1118_H	S	1118	ERR6120203	24914	G	C	1	2021-05-26	Slovakia
S_1219_V	S	1219	ERR6120203	25218	G	T	0,999506	2021-05-26	Slovakia
ORF8_27_*	ORF8	27	ERR6120203	27972	C	T	1	2021-05-26	Slovakia
ORF8_52_I	ORF8	52	ERR6120203	28048	G	T	0,999072	2021-05-26	Slovakia
ORF8_68_*	ORF8	68	ERR6120203	28095	A	T	0,989619	2021-05-26	Slovakia
ORF8_73_C	ORF8	73	ERR6120203	28111	A	G	0,999352	2021-05-26	Slovakia
N_14_C	N	14	ERR6120203	28313	C	T	0,999682	2021-05-26	Slovakia
N_203_K	N	203	ERR6120203	28881	G	A	1	2021-05-26	Slovakia
N_204_R	N	204	ERR6120203	28883	G	C	1	2021-05-26	Slovakia
N_204_A	N	204	ERR6120203	28884	G	C	1	2021-05-26	Slovakia
N_235_F	N	235	ERR6120203	28977	C	T	0,99877	2021-05-26	Slovakia
ORF1ab_1001_I	ORF1ab	1001	ERR6120204	3267	C	T	1	2021-05-26	Slovakia
ORF1ab_1708_D	ORF1ab	1708	ERR6120204	5388	C	A	0,999221	2021-05-26	Slovakia
ORF1ab_2230_T	ORF1ab	2230	ERR6120204	6954	T	C	0,999338	2021-05-26	Slovakia
ORF1ab_3674_NA	ORF1ab	3674	ERR6120204	11287	G	-TCTGGTTTT	0,771765	2021-05-26	Slovakia
ORF1ab_314_L	ORF1ab	314	ERR6120204	14408	C	T	0,999367	2021-05-26	Slovakia
S_68_NA	S	68	ERR6120204	21764	A	-TACATG	0,927879	2021-05-26	Slovakia
S_143_NA	S	143	ERR6120204	21990	T	-TTA	0,646409	2021-05-26	Slovakia
S_501_Y	S	501	ERR6120204	23063	A	T	1	2021-05-26	Slovakia
S_570_D	S	570	ERR6120204	23271	C	A	1	2021-05-26	Slovakia
S_614_G	S	614	ERR6120204	23403	A	G	0,9996	2021-05-26	Slovakia
S_681_H	S	681	ERR6120204	23604	C	A	0,998577	2021-05-26	Slovakia
S_716_I	S	716	ERR6120204	23709	C	T	1	2021-05-26	Slovakia
S_982_A	S	982	ERR6120204	24506	T	G	0,999363	2021-05-26	Slovakia
S_1118_H	S	1118	ERR6120204	24914	G	C	0,999622	2021-05-26	Slovakia
ORF8_27_*	ORF8	27	ERR6120204	27972	C	T	0,998727	2021-05-26	Slovakia
ORF8_52_I	ORF8	52	ERR6120204	28048	G	T	1	2021-05-26	Slovakia
ORF8_68_*	ORF8	68	ERR6120204	28095	A	T	0,988372	2021-05-26	Slovakia
ORF8_73_C	ORF8	73	ERR6120204	28111	A	G	0,999042	2021-05-26	Slovakia
N_203_K	N	203	ERR6120204	28881	G	A	1	2021-05-26	Slovakia
N_204_R	N	204	ERR6120204	28883	G	C	1	2021-05-26	Slovakia
N_204_A	N	204	ERR6120204	28884	G	C	1	2021-05-26	Slovakia
N_235_F	N	235	ERR6120204	28977	C	T	1	2021-05-26	Slovakia
ORF1ab_212_L	ORF1ab	212	ERR6120205	900	C	T	1	2021-05-26	Slovakia
ORF1ab_1001_I	ORF1ab	1001	ERR6120205	3267	C	T	0,999146	2021-05-26	Slovakia
ORF1ab_1708_D	ORF1ab	1708	ERR6120205	5388	C	A	0,998328	2021-05-26	Slovakia
ORF1ab_2230_T	ORF1ab	2230	ERR6120205	6954	T	C	1	2021-05-26	Slovakia
ORF1ab_3674_NA	ORF1ab	3674	ERR6120205	11287	G	-TCTGGTTTT	0,780277	2021-05-26	Slovakia
ORF1ab_3749_I	ORF1ab	3749	ERR6120205	11511	C	T	0,059151	2021-05-26	Slovakia
ORF1ab_314_L	ORF1ab	314	ERR6120205	14408	C	T	0,999251	2021-05-26	Slovakia
S_68_NA	S	68	ERR6120205	21764	A	-TACATG	0,916084	2021-05-26	Slovakia
S_143_NA	S	143	ERR6120205	21990	T	-TTA	0,632606	2021-05-26	Slovakia
S_501_Y	S	501	ERR6120205	23063	A	T	1	2021-05-26	Slovakia
S_570_D	S	570	ERR6120205	23271	C	A	0,999293	2021-05-26	Slovakia
S_614_G	S	614	ERR6120205	23403	A	G	0,999394	2021-05-26	Slovakia
S_681_H	S	681	ERR6120205	23604	C	A	1	2021-05-26	Slovakia
S_716_I	S	716	ERR6120205	23709	C	T	0,998667	2021-05-26	Slovakia
S_982_A	S	982	ERR6120205	24506	T	G	1	2021-05-26	Slovakia
S_1118_H	S	1118	ERR6120205	24914	G	C	0,998869	2021-05-26	Slovakia
ORF8_27_*	ORF8	27	ERR6120205	27972	C	T	1	2021-05-26	Slovakia
ORF8_52_I	ORF8	52	ERR6120205	28048	G	T	1	2021-05-26	Slovakia
ORF8_68_*	ORF8	68	ERR6120205	28095	A	T	0,997361	2021-05-26	Slovakia
ORF8_73_C	ORF8	73	ERR6120205	28111	A	G	0,999407	2021-05-26	Slovakia
N_235_F	N	235	ERR6120205	28977	C	T	0,997921	2021-05-26	Slovakia
N_379_I	N	379	ERR6120205	29409	C	T	1	2021-05-26	Slovakia
ORF1ab_1001_I	ORF1ab	1001	ERR6120206	3267	C	T	0,998344	2021-05-26	Slovakia
ORF1ab_1708_D	ORF1ab	1708	ERR6120206	5388	C	A	1	2021-05-26	Slovakia
ORF1ab_2230_T	ORF1ab	2230	ERR6120206	6954	T	C	0,999441	2021-05-26	Slovakia
ORF1ab_3674_NA	ORF1ab	3674	ERR6120206	11287	G	-TCTGGTTTT	0,753178	2021-05-26	Slovakia
ORF1ab_314_L	ORF1ab	314	ERR6120206	14408	C	T	1	2021-05-26	Slovakia
ORF1ab_1774_I	ORF1ab	1774	ERR6120206	18788	C	T	0,999519	2021-05-26	Slovakia
S_68_NA	S	68	ERR6120206	21764	A	-TACATG	0,921316	2021-05-26	Slovakia
S_143_NA	S	143	ERR6120206	21990	T	-TTA	0,610969	2021-05-26	Slovakia
S_367_F	S	367	ERR6120206	22661	G	T	1	2021-05-26	Slovakia
S_501_Y	S	501	ERR6120206	23063	A	T	1	2021-05-26	Slovakia
S_570_D	S	570	ERR6120206	23271	C	A	0,999691	2021-05-26	Slovakia
S_614_G	S	614	ERR6120206	23403	A	G	0,999438	2021-05-26	Slovakia
S_681_H	S	681	ERR6120206	23604	C	A	0,999358	2021-05-26	Slovakia
S_716_I	S	716	ERR6120206	23709	C	T	0,999083	2021-05-26	Slovakia
S_982_A	S	982	ERR6120206	24506	T	G	0,998774	2021-05-26	Slovakia
S_1118_H	S	1118	ERR6120206	24914	G	C	0,999488	2021-05-26	Slovakia
ORF8_27_*	ORF8	27	ERR6120206	27972	C	T	0,9997	2021-05-26	Slovakia
ORF8_52_I	ORF8	52	ERR6120206	28048	G	T	1	2021-05-26	Slovakia
ORF8_68_*	ORF8	68	ERR6120206	28095	A	T	0,927283	2021-05-26	Slovakia
ORF8_73_C	ORF8	73	ERR6120206	28111	A	G	0,999741	2021-05-26	Slovakia
N_12_S	N	12	ERR6120206	28307	G	T	0,999031	2021-05-26	Slovakia
N_203_K	N	203	ERR6120206	28881	G	A	1	2021-05-26	Slovakia
N_204_R	N	204	ERR6120206	28883	G	C	0,996296	2021-05-26	Slovakia
N_204_A	N	204	ERR6120206	28884	G	C	1	2021-05-26	Slovakia
N_235_F	N	235	ERR6120206	28977	C	T	0,999428	2021-05-26	Slovakia
ORF1ab_1001_I	ORF1ab	1001	ERR6120207	3267	C	T	0,999535	2021-05-26	Slovakia
ORF1ab_1708_D	ORF1ab	1708	ERR6120207	5388	C	A	0,999633	2021-05-26	Slovakia
ORF1ab_2230_T	ORF1ab	2230	ERR6120207	6954	T	C	1	2021-05-26	Slovakia
ORF1ab_2702_H	ORF1ab	2702	ERR6120207	8371	G	T	0,0543667	2021-05-26	Slovakia
ORF1ab_3674_NA	ORF1ab	3674	ERR6120207	11287	G	-TCTGGTTTT	0,754485	2021-05-26	Slovakia
ORF1ab_314_L	ORF1ab	314	ERR6120207	14408	C	T	0,999476	2021-05-26	Slovakia
ORF1ab_1666_L	ORF1ab	1666	ERR6120207	18464	C	T	0,999556	2021-05-26	Slovakia
ORF1ab_1774_I	ORF1ab	1774	ERR6120207	18788	C	T	0,998652	2021-05-26	Slovakia
S_68_NA	S	68	ERR6120207	21764	A	-TACATG	0,912785	2021-05-26	Slovakia
S_143_NA	S	143	ERR6120207	21990	T	-TTA	0,653266	2021-05-26	Slovakia
S_501_Y	S	501	ERR6120207	23063	A	T	1	2021-05-26	Slovakia
S_570_D	S	570	ERR6120207	23271	C	A	1	2021-05-26	Slovakia
S_614_G	S	614	ERR6120207	23403	A	G	0,999667	2021-05-26	Slovakia
S_681_H	S	681	ERR6120207	23604	C	A	1	2021-05-26	Slovakia
S_716_I	S	716	ERR6120207	23709	C	T	0,998158	2021-05-26	Slovakia
S_982_A	S	982	ERR6120207	24506	T	G	0,999464	2021-05-26	Slovakia
S_1118_H	S	1118	ERR6120207	24914	G	C	0,99966	2021-05-26	Slovakia
S_1162_L	S	1162	ERR6120207	25047	C	T	0,188522	2021-05-26	Slovakia
ORF8_27_*	ORF8	27	ERR6120207	27972	C	T	0,99884	2021-05-26	Slovakia
ORF8_52_I	ORF8	52	ERR6120207	28048	G	T	1	2021-05-26	Slovakia
ORF8_68_*	ORF8	68	ERR6120207	28095	A	T	0,996226	2021-05-26	Slovakia
ORF8_73_C	ORF8	73	ERR6120207	28111	A	G	1	2021-05-26	Slovakia
N_12_S	N	12	ERR6120207	28307	G	T	1	2021-05-26	Slovakia
N_235_F	N	235	ERR6120207	28977	C	T	1	2021-05-26	Slovakia
ORF1ab_1001_I	ORF1ab	1001	ERR6120208	3267	C	T	0,998971	2021-05-26	Slovakia
ORF1ab_1708_D	ORF1ab	1708	ERR6120208	5388	C	A	1	2021-05-26	Slovakia
ORF1ab_2230_T	ORF1ab	2230	ERR6120208	6954	T	C	0,998671	2021-05-26	Slovakia
ORF1ab_3674_NA	ORF1ab	3674	ERR6120208	11287	G	-TCTGGTTTT	0,792363	2021-05-26	Slovakia
ORF1ab_314_L	ORF1ab	314	ERR6120208	14408	C	T	1	2021-05-26	Slovakia
ORF1ab_1774_I	ORF1ab	1774	ERR6120208	18788	C	T	0,999332	2021-05-26	Slovakia
S_68_NA	S	68	ERR6120208	21764	A	-TACATG	0,929515	2021-05-26	Slovakia
S_143_NA	S	143	ERR6120208	21990	T	-TTA	0,633498	2021-05-26	Slovakia
S_501_Y	S	501	ERR6120208	23063	A	T	1	2021-05-26	Slovakia
S_570_D	S	570	ERR6120208	23271	C	A	0,999554	2021-05-26	Slovakia
S_614_G	S	614	ERR6120208	23403	A	G	1	2021-05-26	Slovakia
S_681_H	S	681	ERR6120208	23604	C	A	0,99917	2021-05-26	Slovakia
S_716_I	S	716	ERR6120208	23709	C	T	0,997831	2021-05-26	Slovakia
S_982_A	S	982	ERR6120208	24506	T	G	1	2021-05-26	Slovakia
S_1118_H	S	1118	ERR6120208	24914	G	C	0,999568	2021-05-26	Slovakia
ORF8_27_*	ORF8	27	ERR6120208	27972	C	T	0,999332	2021-05-26	Slovakia
ORF8_52_I	ORF8	52	ERR6120208	28048	G	T	1	2021-05-26	Slovakia
ORF8_68_*	ORF8	68	ERR6120208	28095	A	T	0,998968	2021-05-26	Slovakia
ORF8_73_C	ORF8	73	ERR6120208	28111	A	G	0,999535	2021-05-26	Slovakia
N_12_S	N	12	ERR6120208	28307	G	T	0,998877	2021-05-26	Slovakia
N_235_F	N	235	ERR6120208	28977	C	T	1	2021-05-26	Slovakia
ORF1ab_1001_I	ORF1ab	1001	ERR6120209	3267	C	T	0,998969	2021-05-27	Slovakia
ORF1ab_1708_D	ORF1ab	1708	ERR6120209	5388	C	A	1	2021-05-27	Slovakia
ORF1ab_2230_T	ORF1ab	2230	ERR6120209	6954	T	C	0,999413	2021-05-27	Slovakia
ORF1ab_3674_NA	ORF1ab	3674	ERR6120209	11287	G	-TCTGGTTTT	0,740476	2021-05-27	Slovakia
ORF1ab_314_L	ORF1ab	314	ERR6120209	14408	C	T	0,999294	2021-05-27	Slovakia
ORF1ab_1774_I	ORF1ab	1774	ERR6120209	18788	C	T	0,998141	2021-05-27	Slovakia
S_68_NA	S	68	ERR6120209	21764	A	-TACATG	0,941935	2021-05-27	Slovakia
S_143_NA	S	143	ERR6120209	21990	T	-TTA	0,644159	2021-05-27	Slovakia
S_367_F	S	367	ERR6120209	22661	G	T	1	2021-05-27	Slovakia
S_501_Y	S	501	ERR6120209	23063	A	T	1	2021-05-27	Slovakia
S_570_D	S	570	ERR6120209	23271	C	A	0,999539	2021-05-27	Slovakia
S_614_G	S	614	ERR6120209	23403	A	G	1	2021-05-27	Slovakia
S_681_H	S	681	ERR6120209	23604	C	A	1	2021-05-27	Slovakia
S_716_I	S	716	ERR6120209	23709	C	T	1	2021-05-27	Slovakia
S_982_A	S	982	ERR6120209	24506	T	G	1	2021-05-27	Slovakia
S_1118_H	S	1118	ERR6120209	24914	G	C	0,999079	2021-05-27	Slovakia
ORF8_27_*	ORF8	27	ERR6120209	27972	C	T	1	2021-05-27	Slovakia
ORF8_52_I	ORF8	52	ERR6120209	28048	G	T	1	2021-05-27	Slovakia
ORF8_68_*	ORF8	68	ERR6120209	28095	A	T	0,986747	2021-05-27	Slovakia
ORF8_73_C	ORF8	73	ERR6120209	28111	A	G	0,998461	2021-05-27	Slovakia
N_12_S	N	12	ERR6120209	28307	G	T	1	2021-05-27	Slovakia
N_203_K	N	203	ERR6120209	28881	G	A	0,991453	2021-05-27	Slovakia
N_204_R	N	204	ERR6120209	28883	G	C	1	2021-05-27	Slovakia
N_204_A	N	204	ERR6120209	28884	G	C	1	2021-05-27	Slovakia
N_235_F	N	235	ERR6120209	28977	C	T	0,998928	2021-05-27	Slovakia
ORF1ab_1001_I	ORF1ab	1001	ERR6120210	3267	C	T	1	2021-05-28	Slovakia
ORF1ab_1708_D	ORF1ab	1708	ERR6120210	5388	C	A	1	2021-05-28	Slovakia
ORF1ab_2230_T	ORF1ab	2230	ERR6120210	6954	T	C	1	2021-05-28	Slovakia
ORF1ab_3674_NA	ORF1ab	3674	ERR6120210	11287	G	-TCTGGTTTT	0,766342	2021-05-28	Slovakia
ORF1ab_314_L	ORF1ab	314	ERR6120210	14408	C	T	1	2021-05-28	Slovakia
ORF1ab_2136_V	ORF1ab	2136	ERR6120210	19873	A	G	1	2021-05-28	Slovakia
S_152_R	S	152	ERR6120210	22016	T	C	0,988991	2021-05-28	Slovakia
S_494_P	S	494	ERR6120210	23042	T	C	1	2021-05-28	Slovakia
S_501_Y	S	501	ERR6120210	23063	A	T	1	2021-05-28	Slovakia
S_570_D	S	570	ERR6120210	23271	C	A	0,999484	2021-05-28	Slovakia
S_614_G	S	614	ERR6120210	23403	A	G	0,999572	2021-05-28	Slovakia
S_681_H	S	681	ERR6120210	23604	C	A	1	2021-05-28	Slovakia
S_716_I	S	716	ERR6120210	23709	C	T	1	2021-05-28	Slovakia
S_845_S	S	845	ERR6120210	24095	G	T	0,134843	2021-05-28	Slovakia
S_982_A	S	982	ERR6120210	24506	T	G	0,999311	2021-05-28	Slovakia
S_1118_H	S	1118	ERR6120210	24914	G	C	0,999526	2021-05-28	Slovakia
ORF8_27_*	ORF8	27	ERR6120210	27972	C	T	1	2021-05-28	Slovakia
ORF8_52_I	ORF8	52	ERR6120210	28048	G	T	1	2021-05-28	Slovakia
ORF8_68_*	ORF8	68	ERR6120210	28095	A	T	0,997579	2021-05-28	Slovakia
ORF8_73_C	ORF8	73	ERR6120210	28111	A	G	0,999483	2021-05-28	Slovakia
ORF8_106_*	ORF8	106	ERR6120210	28209	G	T	0,071185	2021-05-28	Slovakia
N_14_H	N	14	ERR6120210	28314	G	A	0,998498	2021-05-28	Slovakia
N_235_F	N	235	ERR6120210	28977	C	T	1	2021-05-28	Slovakia
ORF1ab_1001_I	ORF1ab	1001	ERR6120211	3267	C	T	0,99779	2021-05-28	Slovakia
ORF1ab_1708_D	ORF1ab	1708	ERR6120211	5388	C	A	1	2021-05-28	Slovakia
ORF1ab_1976_I	ORF1ab	1976	ERR6120211	6192	C	T	0,0599369	2021-05-28	Slovakia
ORF1ab_2230_T	ORF1ab	2230	ERR6120211	6954	T	C	1	2021-05-28	Slovakia
ORF1ab_2685_T	ORF1ab	2685	ERR6120211	8318	C	A	0,994709	2021-05-28	Slovakia
ORF1ab_3674_NA	ORF1ab	3674	ERR6120211	11287	G	-TCTGGTTTT	0,751604	2021-05-28	Slovakia
ORF1ab_314_L	ORF1ab	314	ERR6120211	14408	C	T	0,99911	2021-05-28	Slovakia
S_68_NA	S	68	ERR6120211	21764	A	-TACATG	0,937898	2021-05-28	Slovakia
S_143_NA	S	143	ERR6120211	21990	T	-TTA	0,663394	2021-05-28	Slovakia
S_501_Y	S	501	ERR6120211	23063	A	T	1	2021-05-28	Slovakia
S_570_D	S	570	ERR6120211	23271	C	A	1	2021-05-28	Slovakia
S_614_G	S	614	ERR6120211	23403	A	G	1	2021-05-28	Slovakia
S_681_H	S	681	ERR6120211	23604	C	A	1	2021-05-28	Slovakia
S_716_I	S	716	ERR6120211	23709	C	T	0,998656	2021-05-28	Slovakia
S_982_A	S	982	ERR6120211	24506	T	G	1	2021-05-28	Slovakia
S_1118_H	S	1118	ERR6120211	24914	G	C	0,999459	2021-05-28	Slovakia
ORF7a_121_Q	ORF7a	121	ERR6120211	27754	G	C	1	2021-05-28	Slovakia
ORF8_27_*	ORF8	27	ERR6120211	27972	C	T	0,998517	2021-05-28	Slovakia
ORF8_52_I	ORF8	52	ERR6120211	28048	G	T	1	2021-05-28	Slovakia
ORF8_68_*	ORF8	68	ERR6120211	28095	A	T	0,964789	2021-05-28	Slovakia
ORF8_73_C	ORF8	73	ERR6120211	28111	A	G	0,998577	2021-05-28	Slovakia
N_13_L	N	13	ERR6120211	28311	C	T	0,999585	2021-05-28	Slovakia
N_203_K	N	203	ERR6120211	28881	G	A	1	2021-05-28	Slovakia
N_204_R	N	204	ERR6120211	28883	G	C	1	2021-05-28	Slovakia
N_204_A	N	204	ERR6120211	28884	G	C	1	2021-05-28	Slovakia
N_235_F	N	235	ERR6120211	28977	C	T	1	2021-05-28	Slovakia
ORF1ab_1001_I	ORF1ab	1001	ERR6120212	3267	C	T	1	2021-05-28	Slovakia
ORF1ab_1708_D	ORF1ab	1708	ERR6120212	5388	C	A	1	2021-05-28	Slovakia
ORF1ab_2230_T	ORF1ab	2230	ERR6120212	6954	T	C	1	2021-05-28	Slovakia
ORF1ab_3674_NA	ORF1ab	3674	ERR6120212	11287	G	-TCTGGTTTT	0,74125	2021-05-28	Slovakia
ORF1ab_314_L	ORF1ab	314	ERR6120212	14408	C	T	0,998722	2021-05-28	Slovakia
ORF1ab_1666_L	ORF1ab	1666	ERR6120212	18464	C	T	0,999457	2021-05-28	Slovakia
ORF1ab_1774_I	ORF1ab	1774	ERR6120212	18788	C	T	0,999285	2021-05-28	Slovakia
S_68_NA	S	68	ERR6120212	21764	A	-TACATG	0,921114	2021-05-28	Slovakia
S_143_NA	S	143	ERR6120212	21990	T	-TTA	0,602324	2021-05-28	Slovakia
S_501_Y	S	501	ERR6120212	23063	A	T	1	2021-05-28	Slovakia
S_570_D	S	570	ERR6120212	23271	C	A	0,999578	2021-05-28	Slovakia
S_614_G	S	614	ERR6120212	23403	A	G	1	2021-05-28	Slovakia
S_681_H	S	681	ERR6120212	23604	C	A	1	2021-05-28	Slovakia
S_716_I	S	716	ERR6120212	23709	C	T	0,999065	2021-05-28	Slovakia
S_982_A	S	982	ERR6120212	24506	T	G	0,999376	2021-05-28	Slovakia
S_1118_H	S	1118	ERR6120212	24914	G	C	0,998288	2021-05-28	Slovakia
ORF8_27_*	ORF8	27	ERR6120212	27972	C	T	0,999313	2021-05-28	Slovakia
ORF8_52_I	ORF8	52	ERR6120212	28048	G	T	1	2021-05-28	Slovakia
ORF8_68_*	ORF8	68	ERR6120212	28095	A	T	0,98406	2021-05-28	Slovakia
ORF8_73_C	ORF8	73	ERR6120212	28111	A	G	1	2021-05-28	Slovakia
N_12_S	N	12	ERR6120212	28307	G	T	0,999434	2021-05-28	Slovakia
N_203_K	N	203	ERR6120212	28881	G	A	0,991304	2021-05-28	Slovakia
N_204_R	N	204	ERR6120212	28883	G	C	1	2021-05-28	Slovakia
N_204_A	N	204	ERR6120212	28884	G	C	1	2021-05-28	Slovakia
N_235_F	N	235	ERR6120212	28977	C	T	0,999494	2021-05-28	Slovakia
ORF1ab_374_Y	ORF1ab	374	ERR6120213	1385	C	T	0,998406	2021-05-28	Slovakia
ORF1ab_1001_I	ORF1ab	1001	ERR6120213	3267	C	T	0,998855	2021-05-28	Slovakia
ORF1ab_1708_D	ORF1ab	1708	ERR6120213	5388	C	A	1	2021-05-28	Slovakia
ORF1ab_2230_T	ORF1ab	2230	ERR6120213	6954	T	C	0,99811	2021-05-28	Slovakia
ORF1ab_3674_NA	ORF1ab	3674	ERR6120213	11287	G	-TCTGGTTTT	0,721333	2021-05-28	Slovakia
ORF1ab_4265_I	ORF1ab	4265	ERR6120213	13059	C	T	1	2021-05-28	Slovakia
ORF1ab_314_L	ORF1ab	314	ERR6120213	14408	C	T	1	2021-05-28	Slovakia
ORF1ab_2341_F	ORF1ab	2341	ERR6120213	20489	G	T	0,997487	2021-05-28	Slovakia
S_68_NA	S	68	ERR6120213	21764	A	-TACATG	0,928475	2021-05-28	Slovakia
S_143_NA	S	143	ERR6120213	21990	T	-TTA	0,63602	2021-05-28	Slovakia
S_501_Y	S	501	ERR6120213	23063	A	T	0,997596	2021-05-28	Slovakia
S_570_D	S	570	ERR6120213	23271	C	A	0,999526	2021-05-28	Slovakia
S_614_G	S	614	ERR6120213	23403	A	G	0,999205	2021-05-28	Slovakia
S_681_H	S	681	ERR6120213	23604	C	A	1	2021-05-28	Slovakia
S_716_I	S	716	ERR6120213	23709	C	T	1	2021-05-28	Slovakia
S_982_A	S	982	ERR6120213	24506	T	G	0,99932	2021-05-28	Slovakia
S_1118_H	S	1118	ERR6120213	24914	G	C	1	2021-05-28	Slovakia
ORF7a_99_L	ORF7a	99	ERR6120213	27689	C	T	1	2021-05-28	Slovakia
ORF8_27_*	ORF8	27	ERR6120213	27972	C	T	1	2021-05-28	Slovakia
ORF8_52_I	ORF8	52	ERR6120213	28048	G	T	1	2021-05-28	Slovakia
ORF8_68_*	ORF8	68	ERR6120213	28095	A	T	0,987715	2021-05-28	Slovakia
ORF8_73_C	ORF8	73	ERR6120213	28111	A	G	0,998404	2021-05-28	Slovakia
N_12_S	N	12	ERR6120213	28307	G	T	0,998913	2021-05-28	Slovakia
N_235_F	N	235	ERR6120213	28977	C	T	1	2021-05-28	Slovakia
ORF1ab_1001_I	ORF1ab	1001	ERR6120214	3267	C	T	0,998616	2021-05-28	Slovakia
ORF1ab_1708_D	ORF1ab	1708	ERR6120214	5388	C	A	1	2021-05-28	Slovakia
ORF1ab_2230_T	ORF1ab	2230	ERR6120214	6954	T	C	1	2021-05-28	Slovakia
ORF1ab_3674_NA	ORF1ab	3674	ERR6120214	11287	G	-TCTGGTTTT	0,774381	2021-05-28	Slovakia
ORF1ab_314_L	ORF1ab	314	ERR6120214	14408	C	T	0,998737	2021-05-28	Slovakia
ORF1ab_1774_I	ORF1ab	1774	ERR6120214	18788	C	T	0,998983	2021-05-28	Slovakia
S_68_NA	S	68	ERR6120214	21764	A	-TACATG	0,93729	2021-05-28	Slovakia
S_143_NA	S	143	ERR6120214	21990	T	-TTA	0,611955	2021-05-28	Slovakia
S_367_F	S	367	ERR6120214	22661	G	T	0,998255	2021-05-28	Slovakia
S_501_Y	S	501	ERR6120214	23063	A	T	1	2021-05-28	Slovakia
S_570_D	S	570	ERR6120214	23271	C	A	1	2021-05-28	Slovakia
S_614_G	S	614	ERR6120214	23403	A	G	0,999495	2021-05-28	Slovakia
S_681_H	S	681	ERR6120214	23604	C	A	0,999291	2021-05-28	Slovakia
S_716_I	S	716	ERR6120214	23709	C	T	0,999019	2021-05-28	Slovakia
S_982_A	S	982	ERR6120214	24506	T	G	0,999173	2021-05-28	Slovakia
S_1118_H	S	1118	ERR6120214	24914	G	C	0,999587	2021-05-28	Slovakia
ORF8_27_*	ORF8	27	ERR6120214	27972	C	T	1	2021-05-28	Slovakia
ORF8_52_I	ORF8	52	ERR6120214	28048	G	T	1	2021-05-28	Slovakia
ORF8_68_*	ORF8	68	ERR6120214	28095	A	T	0,99654	2021-05-28	Slovakia
ORF8_73_C	ORF8	73	ERR6120214	28111	A	G	0,998994	2021-05-28	Slovakia
N_12_S	N	12	ERR6120214	28307	G	T	1	2021-05-28	Slovakia
N_235_F	N	235	ERR6120214	28977	C	T	1	2021-05-28	Slovakia
ORF1ab_2_K	ORF1ab	2	ERR6120215	269	G	A	0,0923077	2021-05-28	Slovakia
ORF1ab_1001_I	ORF1ab	1001	ERR6120215	3267	C	T	0,998926	2021-05-28	Slovakia
ORF1ab_1708_D	ORF1ab	1708	ERR6120215	5388	C	A	1	2021-05-28	Slovakia
ORF1ab_2230_T	ORF1ab	2230	ERR6120215	6954	T	C	0,999457	2021-05-28	Slovakia
ORF1ab_3674_NA	ORF1ab	3674	ERR6120215	11287	G	-TCTGGTTTT	0,754266	2021-05-28	Slovakia
ORF1ab_314_L	ORF1ab	314	ERR6120215	14408	C	T	0,998658	2021-05-28	Slovakia
ORF1ab_1774_I	ORF1ab	1774	ERR6120215	18788	C	T	0,999161	2021-05-28	Slovakia
S_68_NA	S	68	ERR6120215	21764	A	-TACATG	0,924841	2021-05-28	Slovakia
S_143_NA	S	143	ERR6120215	21990	T	-TTA	0,639401	2021-05-28	Slovakia
S_367_F	S	367	ERR6120215	22661	G	T	1	2021-05-28	Slovakia
S_501_Y	S	501	ERR6120215	23063	A	T	0,999028	2021-05-28	Slovakia
S_570_D	S	570	ERR6120215	23271	C	A	0,999619	2021-05-28	Slovakia
S_614_G	S	614	ERR6120215	23403	A	G	1	2021-05-28	Slovakia
S_681_H	S	681	ERR6120215	23604	C	A	0,999287	2021-05-28	Slovakia
S_716_I	S	716	ERR6120215	23709	C	T	1	2021-05-28	Slovakia
S_982_A	S	982	ERR6120215	24506	T	G	0,999403	2021-05-28	Slovakia
S_1118_H	S	1118	ERR6120215	24914	G	C	0,998213	2021-05-28	Slovakia
ORF8_27_*	ORF8	27	ERR6120215	27972	C	T	1	2021-05-28	Slovakia
ORF8_52_I	ORF8	52	ERR6120215	28048	G	T	1	2021-05-28	Slovakia
ORF8_68_*	ORF8	68	ERR6120215	28095	A	T	0,996441	2021-05-28	Slovakia
ORF8_73_C	ORF8	73	ERR6120215	28111	A	G	0,998947	2021-05-28	Slovakia
N_12_S	N	12	ERR6120215	28307	G	T	0,999496	2021-05-28	Slovakia
N_203_K	N	203	ERR6120215	28881	G	A	1	2021-05-28	Slovakia
N_204_R	N	204	ERR6120215	28883	G	C	1	2021-05-28	Slovakia
N_204_A	N	204	ERR6120215	28884	G	C	1	2021-05-28	Slovakia
N_235_F	N	235	ERR6120215	28977	C	T	1	2021-05-28	Slovakia
ORF1ab_1001_I	ORF1ab	1001	ERR6120216	3267	C	T	1	2021-05-28	Slovakia
ORF1ab_1708_D	ORF1ab	1708	ERR6120216	5388	C	A	0,999634	2021-05-28	Slovakia
ORF1ab_2230_T	ORF1ab	2230	ERR6120216	6954	T	C	1	2021-05-28	Slovakia
ORF1ab_3674_NA	ORF1ab	3674	ERR6120216	11287	G	-TCTGGTTTT	0,757336	2021-05-28	Slovakia
ORF1ab_314_L	ORF1ab	314	ERR6120216	14408	C	T	0,999362	2021-05-28	Slovakia
ORF1ab_1774_I	ORF1ab	1774	ERR6120216	18788	C	T	0,998701	2021-05-28	Slovakia
S_68_NA	S	68	ERR6120216	21764	A	-TACATG	0,925085	2021-05-28	Slovakia
S_143_NA	S	143	ERR6120216	21990	T	-TTA	0,637311	2021-05-28	Slovakia
S_367_F	S	367	ERR6120216	22661	G	T	1	2021-05-28	Slovakia
S_501_Y	S	501	ERR6120216	23063	A	T	1	2021-05-28	Slovakia
S_570_D	S	570	ERR6120216	23271	C	A	1	2021-05-28	Slovakia
S_614_G	S	614	ERR6120216	23403	A	G	0,99923	2021-05-28	Slovakia
S_681_H	S	681	ERR6120216	23604	C	A	1	2021-05-28	Slovakia
S_716_I	S	716	ERR6120216	23709	C	T	1	2021-05-28	Slovakia
S_982_A	S	982	ERR6120216	24506	T	G	0,999368	2021-05-28	Slovakia
S_1118_H	S	1118	ERR6120216	24914	G	C	0,998876	2021-05-28	Slovakia
ORF8_27_*	ORF8	27	ERR6120216	27972	C	T	1	2021-05-28	Slovakia
ORF8_52_I	ORF8	52	ERR6120216	28048	G	T	1	2021-05-28	Slovakia
ORF8_68_*	ORF8	68	ERR6120216	28095	A	T	0,993624	2021-05-28	Slovakia
ORF8_73_C	ORF8	73	ERR6120216	28111	A	G	0,998748	2021-05-28	Slovakia
N_12_S	N	12	ERR6120216	28307	G	T	1	2021-05-28	Slovakia
N_235_F	N	235	ERR6120216	28977	C	T	1	2021-05-28	Slovakia
ORF1ab_1001_I	ORF1ab	1001	ERR6120217	3267	C	T	0,998775	2021-05-28	Slovakia
ORF1ab_1708_D	ORF1ab	1708	ERR6120217	5388	C	A	1	2021-05-28	Slovakia
ORF1ab_2230_T	ORF1ab	2230	ERR6120217	6954	T	C	0,998804	2021-05-28	Slovakia
ORF1ab_3674_NA	ORF1ab	3674	ERR6120217	11287	G	-TCTGGTTTT	0,761236	2021-05-28	Slovakia
ORF1ab_314_L	ORF1ab	314	ERR6120217	14408	C	T	1	2021-05-28	Slovakia
ORF1ab_1774_I	ORF1ab	1774	ERR6120217	18788	C	T	0,999309	2021-05-28	Slovakia
S_68_NA	S	68	ERR6120217	21764	A	-TACATG	0,949451	2021-05-28	Slovakia
S_143_NA	S	143	ERR6120217	21990	T	-TTA	0,598901	2021-05-28	Slovakia
S_367_F	S	367	ERR6120217	22661	G	T	1	2021-05-28	Slovakia
S_501_Y	S	501	ERR6120217	23063	A	T	1	2021-05-28	Slovakia
S_570_D	S	570	ERR6120217	23271	C	A	0,998283	2021-05-28	Slovakia
S_614_G	S	614	ERR6120217	23403	A	G	0,999223	2021-05-28	Slovakia
S_681_H	S	681	ERR6120217	23604	C	A	1	2021-05-28	Slovakia
S_716_I	S	716	ERR6120217	23709	C	T	1	2021-05-28	Slovakia
S_982_A	S	982	ERR6120217	24506	T	G	1	2021-05-28	Slovakia
S_1118_H	S	1118	ERR6120217	24914	G	C	1	2021-05-28	Slovakia
ORF8_27_*	ORF8	27	ERR6120217	27972	C	T	1	2021-05-28	Slovakia
ORF8_52_I	ORF8	52	ERR6120217	28048	G	T	1	2021-05-28	Slovakia
ORF8_68_*	ORF8	68	ERR6120217	28095	A	T	0,992218	2021-05-28	Slovakia
ORF8_73_C	ORF8	73	ERR6120217	28111	A	G	1	2021-05-28	Slovakia
N_12_S	N	12	ERR6120217	28307	G	T	1	2021-05-28	Slovakia
N_235_F	N	235	ERR6120217	28977	C	T	1	2021-05-28	Slovakia
ORF1ab_1001_I	ORF1ab	1001	ERR6120218	3267	C	T	0,999404	2021-05-28	Slovakia
ORF1ab_1556_F	ORF1ab	1556	ERR6120218	4931	C	T	0,0836013	2021-05-28	Slovakia
ORF1ab_1708_D	ORF1ab	1708	ERR6120218	5388	C	A	1	2021-05-28	Slovakia
ORF1ab_2230_T	ORF1ab	2230	ERR6120218	6954	T	C	0,999519	2021-05-28	Slovakia
ORF1ab_3384_L	ORF1ab	3384	ERR6120218	10416	C	T	0,0584825	2021-05-28	Slovakia
ORF1ab_3674_NA	ORF1ab	3674	ERR6120218	11287	G	-TCTGGTTTT	0,749629	2021-05-28	Slovakia
ORF1ab_314_L	ORF1ab	314	ERR6120218	14408	C	T	0,996997	2021-05-28	Slovakia
ORF1ab_1666_L	ORF1ab	1666	ERR6120218	18464	C	T	0,999664	2021-05-28	Slovakia
ORF1ab_1774_I	ORF1ab	1774	ERR6120218	18788	C	T	1	2021-05-28	Slovakia
S_68_NA	S	68	ERR6120218	21764	A	-TACATG	0,934783	2021-05-28	Slovakia
S_143_NA	S	143	ERR6120218	21990	T	-TTA	0,680328	2021-05-28	Slovakia
S_501_Y	S	501	ERR6120218	23063	A	T	1	2021-05-28	Slovakia
S_570_D	S	570	ERR6120218	23271	C	A	1	2021-05-28	Slovakia
S_614_G	S	614	ERR6120218	23403	A	G	0,999531	2021-05-28	Slovakia
S_681_H	S	681	ERR6120218	23604	C	A	1	2021-05-28	Slovakia
S_716_I	S	716	ERR6120218	23709	C	T	0,997512	2021-05-28	Slovakia
S_982_A	S	982	ERR6120218	24506	T	G	0,999648	2021-05-28	Slovakia
S_1118_H	S	1118	ERR6120218	24914	G	C	0,999067	2021-05-28	Slovakia
ORF8_27_*	ORF8	27	ERR6120218	27972	C	T	1	2021-05-28	Slovakia
ORF8_52_I	ORF8	52	ERR6120218	28048	G	T	1	2021-05-28	Slovakia
ORF8_68_*	ORF8	68	ERR6120218	28095	A	T	0,994872	2021-05-28	Slovakia
ORF8_73_C	ORF8	73	ERR6120218	28111	A	G	0,999067	2021-05-28	Slovakia
N_12_S	N	12	ERR6120218	28307	G	T	0,999109	2021-05-28	Slovakia
N_203_K	N	203	ERR6120218	28881	G	A	1	2021-05-28	Slovakia
N_204_R	N	204	ERR6120218	28883	G	C	1	2021-05-28	Slovakia
N_204_A	N	204	ERR6120218	28884	G	C	1	2021-05-28	Slovakia
N_235_F	N	235	ERR6120218	28977	C	T	1	2021-05-28	Slovakia
ORF1ab_1001_I	ORF1ab	1001	ERR6120219	3267	C	T	1	2021-05-28	Slovakia
ORF1ab_1708_D	ORF1ab	1708	ERR6120219	5388	C	A	0,999095	2021-05-28	Slovakia
ORF1ab_2230_T	ORF1ab	2230	ERR6120219	6954	T	C	1	2021-05-28	Slovakia
ORF1ab_3674_NA	ORF1ab	3674	ERR6120219	11287	G	-TCTGGTTTT	0,751708	2021-05-28	Slovakia
ORF1ab_314_L	ORF1ab	314	ERR6120219	14408	C	T	1	2021-05-28	Slovakia
S_68_NA	S	68	ERR6120219	21764	A	-TACATG	0,937186	2021-05-28	Slovakia
S_143_NA	S	143	ERR6120219	21990	T	-TTA	0,68913	2021-05-28	Slovakia
S_501_Y	S	501	ERR6120219	23063	A	T	1	2021-05-28	Slovakia
S_570_D	S	570	ERR6120219	23271	C	A	1	2021-05-28	Slovakia
S_614_G	S	614	ERR6120219	23403	A	G	1	2021-05-28	Slovakia
S_681_H	S	681	ERR6120219	23604	C	A	1	2021-05-28	Slovakia
S_716_I	S	716	ERR6120219	23709	C	T	1	2021-05-28	Slovakia
S_982_A	S	982	ERR6120219	24506	T	G	1	2021-05-28	Slovakia
S_1118_H	S	1118	ERR6120219	24914	G	C	1	2021-05-28	Slovakia
ORF8_27_*	ORF8	27	ERR6120219	27972	C	T	0,998473	2021-05-28	Slovakia
ORF8_52_I	ORF8	52	ERR6120219	28048	G	T	1	2021-05-28	Slovakia
ORF8_68_*	ORF8	68	ERR6120219	28095	A	T	0,99505	2021-05-28	Slovakia
ORF8_73_C	ORF8	73	ERR6120219	28111	A	G	1	2021-05-28	Slovakia
N_235_F	N	235	ERR6120219	28977	C	T	1	2021-05-28	Slovakia
ORF1ab_1001_I	ORF1ab	1001	ERR6120220	3267	C	T	1	2021-05-28	Slovakia
ORF1ab_1708_D	ORF1ab	1708	ERR6120220	5388	C	A	1	2021-05-28	Slovakia
ORF1ab_2230_T	ORF1ab	2230	ERR6120220	6954	T	C	0,999214	2021-05-28	Slovakia
ORF1ab_3674_NA	ORF1ab	3674	ERR6120220	11287	G	-TCTGGTTTT	0,75381	2021-05-28	Slovakia
ORF1ab_314_L	ORF1ab	314	ERR6120220	14408	C	T	0,999423	2021-05-28	Slovakia
S_68_NA	S	68	ERR6120220	21764	A	-TACATG	0,925025	2021-05-28	Slovakia
S_143_NA	S	143	ERR6120220	21990	T	-TTA	0,646277	2021-05-28	Slovakia
S_501_Y	S	501	ERR6120220	23063	A	T	1	2021-05-28	Slovakia
S_570_D	S	570	ERR6120220	23271	C	A	0,999517	2021-05-28	Slovakia
S_614_G	S	614	ERR6120220	23403	A	G	0,999575	2021-05-28	Slovakia
S_681_H	S	681	ERR6120220	23604	C	A	1	2021-05-28	Slovakia
S_716_I	S	716	ERR6120220	23709	C	T	1	2021-05-28	Slovakia
S_982_A	S	982	ERR6120220	24506	T	G	1	2021-05-28	Slovakia
S_1118_H	S	1118	ERR6120220	24914	G	C	0,999588	2021-05-28	Slovakia
ORF8_27_*	ORF8	27	ERR6120220	27972	C	T	0,998802	2021-05-28	Slovakia
ORF8_52_I	ORF8	52	ERR6120220	28048	G	T	1	2021-05-28	Slovakia
ORF8_68_*	ORF8	68	ERR6120220	28095	A	T	0,995992	2021-05-28	Slovakia
ORF8_73_C	ORF8	73	ERR6120220	28111	A	G	1	2021-05-28	Slovakia
N_141_I	N	141	ERR6120220	28695	C	T	0,222384	2021-05-28	Slovakia
N_235_F	N	235	ERR6120220	28977	C	T	1	2021-05-28	Slovakia
ORF1ab_1001_I	ORF1ab	1001	ERR6120221	3267	C	T	0,997577	2021-05-28	Slovakia
ORF1ab_1708_D	ORF1ab	1708	ERR6120221	5388	C	A	0,999508	2021-05-28	Slovakia
ORF1ab_2230_T	ORF1ab	2230	ERR6120221	6954	T	C	0,998206	2021-05-28	Slovakia
ORF1ab_3674_NA	ORF1ab	3674	ERR6120221	11287	G	-TCTGGTTTT	0,766779	2021-05-28	Slovakia
ORF1ab_314_L	ORF1ab	314	ERR6120221	14408	C	T	0,999113	2021-05-28	Slovakia
S_68_NA	S	68	ERR6120221	21764	A	-TACATG	0,924959	2021-05-28	Slovakia
S_88_H	S	88	ERR6120221	21824	G	C	0,478243	2021-05-28	Slovakia
S_143_NA	S	143	ERR6120221	21990	T	-TTA	0,65	2021-05-28	Slovakia
S_501_Y	S	501	ERR6120221	23063	A	T	1	2021-05-28	Slovakia
S_570_D	S	570	ERR6120221	23271	C	A	0,998889	2021-05-28	Slovakia
S_614_G	S	614	ERR6120221	23403	A	G	1	2021-05-28	Slovakia
S_681_H	S	681	ERR6120221	23604	C	A	1	2021-05-28	Slovakia
S_716_I	S	716	ERR6120221	23709	C	T	0,998811	2021-05-28	Slovakia
S_982_A	S	982	ERR6120221	24506	T	G	1	2021-05-28	Slovakia
S_1118_H	S	1118	ERR6120221	24914	G	C	0,998902	2021-05-28	Slovakia
ORF8_27_*	ORF8	27	ERR6120221	27972	C	T	1	2021-05-28	Slovakia
ORF8_52_I	ORF8	52	ERR6120221	28048	G	T	1	2021-05-28	Slovakia
ORF8_68_*	ORF8	68	ERR6120221	28095	A	T	0,961971	2021-05-28	Slovakia
ORF8_73_C	ORF8	73	ERR6120221	28111	A	G	0,999115	2021-05-28	Slovakia
N_203_K	N	203	ERR6120221	28881	G	A	0,992565	2021-05-28	Slovakia
N_204_R	N	204	ERR6120221	28883	G	C	0,99631	2021-05-28	Slovakia
N_204_A	N	204	ERR6120221	28884	G	C	1	2021-05-28	Slovakia
N_235_F	N	235	ERR6120221	28977	C	T	0,998911	2021-05-28	Slovakia
N_334_A	N	334	ERR6120221	29273	A	G	0,999698	2021-05-28	Slovakia
ORF1ab_627_I	ORF1ab	627	ERR6120222	2144	G	A	0,0682353	2021-05-24	Slovakia
ORF1ab_1001_I	ORF1ab	1001	ERR6120222	3267	C	T	1	2021-05-24	Slovakia
ORF1ab_1708_D	ORF1ab	1708	ERR6120222	5388	C	A	0,999518	2021-05-24	Slovakia
ORF1ab_1826_D	ORF1ab	1826	ERR6120222	5743	G	C	0,0502349	2021-05-24	Slovakia
ORF1ab_2230_T	ORF1ab	2230	ERR6120222	6954	T	C	1	2021-05-24	Slovakia
ORF1ab_3674_NA	ORF1ab	3674	ERR6120222	11287	G	-TCTGGTTTT	0,754562	2021-05-24	Slovakia
ORF1ab_314_L	ORF1ab	314	ERR6120222	14408	C	T	1	2021-05-24	Slovakia
ORF1ab_1840_F	ORF1ab	1840	ERR6120222	18985	G	T	0,999136	2021-05-24	Slovakia
ORF1ab_2356_M	ORF1ab	2356	ERR6120222	20535	A	G	0,0711524	2021-05-24	Slovakia
S_152_R	S	152	ERR6120222	22016	T	C	0,989726	2021-05-24	Slovakia
S_501_Y	S	501	ERR6120222	23063	A	T	1	2021-05-24	Slovakia
S_570_D	S	570	ERR6120222	23271	C	A	0,999599	2021-05-24	Slovakia
S_614_G	S	614	ERR6120222	23403	A	G	0,999657	2021-05-24	Slovakia
S_681_H	S	681	ERR6120222	23604	C	A	1	2021-05-24	Slovakia
S_716_I	S	716	ERR6120222	23709	C	T	0,999175	2021-05-24	Slovakia
S_982_A	S	982	ERR6120222	24506	T	G	0,999459	2021-05-24	Slovakia
S_1118_H	S	1118	ERR6120222	24914	G	C	0,998952	2021-05-24	Slovakia
ORF3a_10_T	ORF3a	10	ERR6120222	25421	T	C	0,998308	2021-05-24	Slovakia
ORF8_27_*	ORF8	27	ERR6120222	27972	C	T	1	2021-05-24	Slovakia
ORF8_52_I	ORF8	52	ERR6120222	28048	G	T	1	2021-05-24	Slovakia
ORF8_68_*	ORF8	68	ERR6120222	28095	A	T	0,998175	2021-05-24	Slovakia
ORF8_73_C	ORF8	73	ERR6120222	28111	A	G	1	2021-05-24	Slovakia
N_14_H	N	14	ERR6120222	28314	G	A	1	2021-05-24	Slovakia
N_235_F	N	235	ERR6120222	28977	C	T	1	2021-05-24	Slovakia
ORF1ab_642_F	ORF1ab	642	ERR6120226	2189	C	T	0,996005	2021-05-20	Slovakia
ORF1ab_1001_I	ORF1ab	1001	ERR6120226	3267	C	T	1	2021-05-20	Slovakia
ORF1ab_1428_R	ORF1ab	1428	ERR6120226	4548	A	G	0,993548	2021-05-20	Slovakia
ORF1ab_1708_D	ORF1ab	1708	ERR6120226	5388	C	A	1	2021-05-20	Slovakia
ORF1ab_2230_T	ORF1ab	2230	ERR6120226	6954	T	C	1	2021-05-20	Slovakia
ORF1ab_3674_NA	ORF1ab	3674	ERR6120226	11287	G	-TCTGGTTTT	0,770428	2021-05-20	Slovakia
ORF1ab_314_L	ORF1ab	314	ERR6120226	14408	C	T	1	2021-05-20	Slovakia
S_68_NA	S	68	ERR6120226	21764	A	-TACATG	0,928649	2021-05-20	Slovakia
S_143_NA	S	143	ERR6120226	21990	T	-TTA	0,672515	2021-05-20	Slovakia
S_501_Y	S	501	ERR6120226	23063	A	T	1	2021-05-20	Slovakia
S_570_D	S	570	ERR6120226	23271	C	A	0,998987	2021-05-20	Slovakia
S_614_G	S	614	ERR6120226	23403	A	G	1	2021-05-20	Slovakia
S_681_H	S	681	ERR6120226	23604	C	A	0,999287	2021-05-20	Slovakia
S_716_I	S	716	ERR6120226	23709	C	T	1	2021-05-20	Slovakia
S_982_A	S	982	ERR6120226	24506	T	G	1	2021-05-20	Slovakia
S_1118_H	S	1118	ERR6120226	24914	G	C	0,999615	2021-05-20	Slovakia
ORF8_27_*	ORF8	27	ERR6120226	27972	C	T	0,999266	2021-05-20	Slovakia
ORF8_52_I	ORF8	52	ERR6120226	28048	G	T	1	2021-05-20	Slovakia
ORF8_68_*	ORF8	68	ERR6120226	28095	A	T	0,99881	2021-05-20	Slovakia
ORF8_73_C	ORF8	73	ERR6120226	28111	A	G	0,999525	2021-05-20	Slovakia
N_235_F	N	235	ERR6120226	28977	C	T	1	2021-05-20	Slovakia
ORF1ab_1001_I	ORF1ab	1001	ERR6120227	3267	C	T	0,998914	2021-05-19	Slovakia
ORF1ab_1708_D	ORF1ab	1708	ERR6120227	5388	C	A	1	2021-05-19	Slovakia
ORF1ab_2230_T	ORF1ab	2230	ERR6120227	6954	T	C	0,999424	2021-05-19	Slovakia
ORF1ab_3674_NA	ORF1ab	3674	ERR6120227	11287	G	-TCTGGTTTT	0,763397	2021-05-19	Slovakia
ORF1ab_3874_A	ORF1ab	3874	ERR6120227	11885	T	G	0,737693	2021-05-19	Slovakia
ORF1ab_314_L	ORF1ab	314	ERR6120227	14408	C	T	1	2021-05-19	Slovakia
ORF1ab_1038_I	ORF1ab	1038	ERR6120227	16580	C	T	0,0632911	2021-05-19	Slovakia
S_68_NA	S	68	ERR6120227	21764	A	-TACATG	0,943246	2021-05-19	Slovakia
S_143_NA	S	143	ERR6120227	21990	T	-TTA	0,614446	2021-05-19	Slovakia
S_501_Y	S	501	ERR6120227	23063	A	T	1	2021-05-19	Slovakia
S_570_D	S	570	ERR6120227	23271	C	A	0,999656	2021-05-19	Slovakia
S_614_G	S	614	ERR6120227	23403	A	G	0,999396	2021-05-19	Slovakia
S_681_H	S	681	ERR6120227	23604	C	A	1	2021-05-19	Slovakia
S_716_I	S	716	ERR6120227	23709	C	T	1	2021-05-19	Slovakia
S_982_A	S	982	ERR6120227	24506	T	G	0,999402	2021-05-19	Slovakia
S_1118_H	S	1118	ERR6120227	24914	G	C	0,999199	2021-05-19	Slovakia
ORF7a_115_I	ORF7a	115	ERR6120227	27737	C	T	1	2021-05-19	Slovakia
ORF8_27_*	ORF8	27	ERR6120227	27972	C	T	0,999316	2021-05-19	Slovakia
ORF8_52_I	ORF8	52	ERR6120227	28048	G	T	0,998873	2021-05-19	Slovakia
ORF8_68_*	ORF8	68	ERR6120227	28095	A	T	0,988877	2021-05-19	Slovakia
ORF8_73_C	ORF8	73	ERR6120227	28111	A	G	0,999545	2021-05-19	Slovakia
N_203_K	N	203	ERR6120227	28881	G	A	1	2021-05-19	Slovakia
N_204_R	N	204	ERR6120227	28883	G	C	1	2021-05-19	Slovakia
N_204_A	N	204	ERR6120227	28884	G	C	1	2021-05-19	Slovakia
N_235_F	N	235	ERR6120227	28977	C	T	0,999285	2021-05-19	Slovakia
ORF1ab_1001_I	ORF1ab	1001	ERR6120228	3267	C	T	0,999363	2021-05-19	Slovakia
ORF1ab_1708_D	ORF1ab	1708	ERR6120228	5388	C	A	1	2021-05-19	Slovakia
ORF1ab_1826_D	ORF1ab	1826	ERR6120228	5743	G	C	0,0558425	2021-05-19	Slovakia
ORF1ab_1827_H	ORF1ab	1827	ERR6120228	5744	T	C	0,0504301	2021-05-19	Slovakia
ORF1ab_2230_T	ORF1ab	2230	ERR6120228	6954	T	C	1	2021-05-19	Slovakia
ORF1ab_3674_NA	ORF1ab	3674	ERR6120228	11287	G	-TCTGGTTTT	0,804696	2021-05-19	Slovakia
ORF1ab_3874_A	ORF1ab	3874	ERR6120228	11885	T	G	0,735417	2021-05-19	Slovakia
ORF1ab_314_L	ORF1ab	314	ERR6120228	14408	C	T	1	2021-05-19	Slovakia
S_68_NA	S	68	ERR6120228	21764	A	-TACATG	0,92602	2021-05-19	Slovakia
S_143_NA	S	143	ERR6120228	21990	T	-TTA	0,616322	2021-05-19	Slovakia
S_501_Y	S	501	ERR6120228	23063	A	T	1	2021-05-19	Slovakia
S_570_D	S	570	ERR6120228	23271	C	A	1	2021-05-19	Slovakia
S_614_G	S	614	ERR6120228	23403	A	G	0,999683	2021-05-19	Slovakia
S_681_H	S	681	ERR6120228	23604	C	A	1	2021-05-19	Slovakia
S_716_I	S	716	ERR6120228	23709	C	T	1	2021-05-19	Slovakia
S_982_A	S	982	ERR6120228	24506	T	G	0,998605	2021-05-19	Slovakia
S_1118_H	S	1118	ERR6120228	24914	G	C	0,999054	2021-05-19	Slovakia
ORF7a_115_I	ORF7a	115	ERR6120228	27737	C	T	1	2021-05-19	Slovakia
ORF8_27_*	ORF8	27	ERR6120228	27972	C	T	0,999418	2021-05-19	Slovakia
ORF8_52_I	ORF8	52	ERR6120228	28048	G	T	1	2021-05-19	Slovakia
ORF8_68_*	ORF8	68	ERR6120228	28095	A	T	0,978351	2021-05-19	Slovakia
ORF8_73_C	ORF8	73	ERR6120228	28111	A	G	1	2021-05-19	Slovakia
N_203_K	N	203	ERR6120228	28881	G	A	0,994624	2021-05-19	Slovakia
N_204_R	N	204	ERR6120228	28883	G	C	1	2021-05-19	Slovakia
N_204_A	N	204	ERR6120228	28884	G	C	1	2021-05-19	Slovakia
N_235_F	N	235	ERR6120228	28977	C	T	0,999701	2021-05-19	Slovakia
ORF1ab_642_F	ORF1ab	642	ERR6120229	2189	C	T	0,993243	2021-05-19	Slovakia
ORF1ab_1001_I	ORF1ab	1001	ERR6120229	3267	C	T	1	2021-05-19	Slovakia
ORF1ab_1428_R	ORF1ab	1428	ERR6120229	4548	A	G	0,999131	2021-05-19	Slovakia
ORF1ab_1708_D	ORF1ab	1708	ERR6120229	5388	C	A	1	2021-05-19	Slovakia
ORF1ab_1880_F	ORF1ab	1880	ERR6120229	5903	G	T	0,101175	2021-05-19	Slovakia
ORF1ab_2230_T	ORF1ab	2230	ERR6120229	6954	T	C	0,998805	2021-05-19	Slovakia
ORF1ab_3674_NA	ORF1ab	3674	ERR6120229	11287	G	-TCTGGTTTT	0,732283	2021-05-19	Slovakia
ORF1ab_314_L	ORF1ab	314	ERR6120229	14408	C	T	1	2021-05-19	Slovakia
S_68_NA	S	68	ERR6120229	21764	A	-TACATG	0,910233	2021-05-19	Slovakia
S_143_NA	S	143	ERR6120229	21990	T	-TTA	0,675302	2021-05-19	Slovakia
S_501_Y	S	501	ERR6120229	23063	A	T	1	2021-05-19	Slovakia
S_570_D	S	570	ERR6120229	23271	C	A	1	2021-05-19	Slovakia
S_614_G	S	614	ERR6120229	23403	A	G	0,999318	2021-05-19	Slovakia
S_681_H	S	681	ERR6120229	23604	C	A	0,998767	2021-05-19	Slovakia
S_716_I	S	716	ERR6120229	23709	C	T	1	2021-05-19	Slovakia
S_982_A	S	982	ERR6120229	24506	T	G	1	2021-05-19	Slovakia
S_1118_H	S	1118	ERR6120229	24914	G	C	0,999285	2021-05-19	Slovakia
ORF8_27_*	ORF8	27	ERR6120229	27972	C	T	1	2021-05-19	Slovakia
ORF8_52_I	ORF8	52	ERR6120229	28048	G	T	1	2021-05-19	Slovakia
ORF8_68_*	ORF8	68	ERR6120229	28095	A	T	0,996226	2021-05-19	Slovakia
ORF8_73_C	ORF8	73	ERR6120229	28111	A	G	0,999294	2021-05-19	Slovakia
ORF8_111_H	ORF8	111	ERR6120229	28224	T	C	0,169697	2021-05-19	Slovakia
N_235_F	N	235	ERR6120229	28977	C	T	1	2021-05-19	Slovakia
ORF1ab_1001_I	ORF1ab	1001	ERR6120230	3267	C	T	1	2021-05-19	Slovakia
ORF1ab_1010_S	ORF1ab	1010	ERR6120230	3293	C	T	0,999411	2021-05-19	Slovakia
ORF1ab_1708_D	ORF1ab	1708	ERR6120230	5388	C	A	1	2021-05-19	Slovakia
ORF1ab_2030_L	ORF1ab	2030	ERR6120230	6354	C	T	0,999814	2021-05-19	Slovakia
ORF1ab_2230_T	ORF1ab	2230	ERR6120230	6954	T	C	0,998434	2021-05-19	Slovakia
ORF1ab_2294_D	ORF1ab	2294	ERR6120230	7146	G	A	1	2021-05-19	Slovakia
ORF1ab_3674_NA	ORF1ab	3674	ERR6120230	11287	G	-TCTGGTTTT	0,770921	2021-05-19	Slovakia
ORF1ab_314_L	ORF1ab	314	ERR6120230	14408	C	T	1	2021-05-19	Slovakia
S_22_I	S	22	ERR6120230	21627	C	T	1	2021-05-19	Slovakia
S_68_NA	S	68	ERR6120230	21764	A	-TACATG	0,929562	2021-05-19	Slovakia
S_143_NA	S	143	ERR6120230	21990	T	-TTA	0,634615	2021-05-19	Slovakia
S_501_Y	S	501	ERR6120230	23063	A	T	1	2021-05-19	Slovakia
S_570_D	S	570	ERR6120230	23271	C	A	0,999296	2021-05-19	Slovakia
S_614_G	S	614	ERR6120230	23403	A	G	0,999691	2021-05-19	Slovakia
S_681_H	S	681	ERR6120230	23604	C	A	1	2021-05-19	Slovakia
S_716_I	S	716	ERR6120230	23709	C	T	1	2021-05-19	Slovakia
S_982_A	S	982	ERR6120230	24506	T	G	0,999415	2021-05-19	Slovakia
S_1118_H	S	1118	ERR6120230	24914	G	C	0,999615	2021-05-19	Slovakia
ORF3a_68_I	ORF3a	68	ERR6120230	25595	G	T	1	2021-05-19	Slovakia
ORF8_27_*	ORF8	27	ERR6120230	27972	C	T	1	2021-05-19	Slovakia
ORF8_52_I	ORF8	52	ERR6120230	28048	G	T	0,998984	2021-05-19	Slovakia
ORF8_68_*	ORF8	68	ERR6120230	28095	A	T	0,980355	2021-05-19	Slovakia
ORF8_73_C	ORF8	73	ERR6120230	28111	A	G	1	2021-05-19	Slovakia
N_203_K	N	203	ERR6120230	28881	G	A	1	2021-05-19	Slovakia
N_204_R	N	204	ERR6120230	28883	G	C	1	2021-05-19	Slovakia
N_204_A	N	204	ERR6120230	28884	G	C	1	2021-05-19	Slovakia
N_235_F	N	235	ERR6120230	28977	C	T	1	2021-05-19	Slovakia
ORF1ab_1001_I	ORF1ab	1001	ERR6120231	3267	C	T	0,997315	2021-05-19	Slovakia
ORF1ab_1708_D	ORF1ab	1708	ERR6120231	5388	C	A	1	2021-05-19	Slovakia
ORF1ab_2230_T	ORF1ab	2230	ERR6120231	6954	T	C	0,999096	2021-05-19	Slovakia
ORF1ab_3674_NA	ORF1ab	3674	ERR6120231	11287	G	-TCTGGTTTT	0,768817	2021-05-19	Slovakia
ORF1ab_3950_F	ORF1ab	3950	ERR6120231	12114	C	T	0,978593	2021-05-19	Slovakia
ORF1ab_314_L	ORF1ab	314	ERR6120231	14408	C	T	0,999524	2021-05-19	Slovakia
S_18_F	S	18	ERR6120231	21614	C	T	1	2021-05-19	Slovakia
S_68_NA	S	68	ERR6120231	21764	A	-TACATG	0,904475	2021-05-19	Slovakia
S_143_NA	S	143	ERR6120231	21990	T	-TTA	0,689029	2021-05-19	Slovakia
S_501_Y	S	501	ERR6120231	23063	A	T	1	2021-05-19	Slovakia
S_570_D	S	570	ERR6120231	23271	C	A	1	2021-05-19	Slovakia
S_614_G	S	614	ERR6120231	23403	A	G	0,999698	2021-05-19	Slovakia
S_681_H	S	681	ERR6120231	23604	C	A	0,998661	2021-05-19	Slovakia
S_716_I	S	716	ERR6120231	23709	C	T	1	2021-05-19	Slovakia
S_982_A	S	982	ERR6120231	24506	T	G	1	2021-05-19	Slovakia
S_1118_H	S	1118	ERR6120231	24914	G	C	1	2021-05-19	Slovakia
ORF3a_240_L	ORF3a	240	ERR6120231	26111	C	T	0,99802	2021-05-19	Slovakia
ORF7a_117_I	ORF7a	117	ERR6120231	27743	A	T	0,996198	2021-05-19	Slovakia
ORF8_27_*	ORF8	27	ERR6120231	27972	C	T	0,999487	2021-05-19	Slovakia
ORF8_52_I	ORF8	52	ERR6120231	28048	G	T	0,999081	2021-05-19	Slovakia
ORF8_68_*	ORF8	68	ERR6120231	28095	A	T	1	2021-05-19	Slovakia
ORF8_73_C	ORF8	73	ERR6120231	28111	A	G	1	2021-05-19	Slovakia
N_182_S	N	182	ERR6120231	28817	G	T	1	2021-05-19	Slovakia
N_235_F	N	235	ERR6120231	28977	C	T	1	2021-05-19	Slovakia
ORF1ab_642_F	ORF1ab	642	ERR6120232	2189	C	T	0,996875	2021-05-25	Slovakia
ORF1ab_988_F	ORF1ab	988	ERR6120232	3227	G	T	0,126374	2021-05-25	Slovakia
ORF1ab_1001_I	ORF1ab	1001	ERR6120232	3267	C	T	0,999451	2021-05-25	Slovakia
ORF1ab_1428_R	ORF1ab	1428	ERR6120232	4548	A	G	1	2021-05-25	Slovakia
ORF1ab_1708_D	ORF1ab	1708	ERR6120232	5388	C	A	1	2021-05-25	Slovakia
ORF1ab_2230_T	ORF1ab	2230	ERR6120232	6954	T	C	0,999378	2021-05-25	Slovakia
ORF1ab_3674_NA	ORF1ab	3674	ERR6120232	11287	G	-TCTGGTTTT	0,766979	2021-05-25	Slovakia
ORF1ab_314_L	ORF1ab	314	ERR6120232	14408	C	T	0,998282	2021-05-25	Slovakia
S_68_NA	S	68	ERR6120232	21764	A	-TACATG	0,941361	2021-05-25	Slovakia
S_143_NA	S	143	ERR6120232	21990	T	-TTA	0,676966	2021-05-25	Slovakia
S_501_Y	S	501	ERR6120232	23063	A	T	1	2021-05-25	Slovakia
S_570_D	S	570	ERR6120232	23271	C	A	0,999563	2021-05-25	Slovakia
S_614_G	S	614	ERR6120232	23403	A	G	0,999625	2021-05-25	Slovakia
S_681_H	S	681	ERR6120232	23604	C	A	0,999373	2021-05-25	Slovakia
S_716_I	S	716	ERR6120232	23709	C	T	0,998276	2021-05-25	Slovakia
S_982_A	S	982	ERR6120232	24506	T	G	0,999387	2021-05-25	Slovakia
S_1118_H	S	1118	ERR6120232	24914	G	C	0,998893	2021-05-25	Slovakia
M_208_I	M	208	ERR6120232	27145	C	T	0,0989051	2021-05-25	Slovakia
ORF8_27_*	ORF8	27	ERR6120232	27972	C	T	1	2021-05-25	Slovakia
ORF8_52_I	ORF8	52	ERR6120232	28048	G	T	0,996835	2021-05-25	Slovakia
ORF8_68_*	ORF8	68	ERR6120232	28095	A	T	0,997067	2021-05-25	Slovakia
ORF8_73_C	ORF8	73	ERR6120232	28111	A	G	0,999531	2021-05-25	Slovakia
N_235_F	N	235	ERR6120232	28977	C	T	0,99908	2021-05-25	Slovakia
ORF1ab_1001_I	ORF1ab	1001	ERR6120234	3267	C	T	0,999289	2021-05-27	Slovakia
ORF1ab_1035_I	ORF1ab	1035	ERR6120234	3369	C	T	0,0564035	2021-05-27	Slovakia
ORF1ab_1708_D	ORF1ab	1708	ERR6120234	5388	C	A	0,999598	2021-05-27	Slovakia
ORF1ab_2048_Y	ORF1ab	2048	ERR6120234	6408	C	A	0,999508	2021-05-27	Slovakia
ORF1ab_2230_T	ORF1ab	2230	ERR6120234	6954	T	C	1	2021-05-27	Slovakia
ORF1ab_3674_NA	ORF1ab	3674	ERR6120234	11287	G	-TCTGGTTTT	0,746459	2021-05-27	Slovakia
ORF1ab_4176_R	ORF1ab	4176	ERR6120234	12792	A	G	0,979605	2021-05-27	Slovakia
ORF1ab_314_L	ORF1ab	314	ERR6120234	14408	C	T	1	2021-05-27	Slovakia
ORF1ab_794_I	ORF1ab	794	ERR6120234	15848	C	T	0,990402	2021-05-27	Slovakia
ORF1ab_797_I	ORF1ab	797	ERR6120234	15857	C	T	0,998913	2021-05-27	Slovakia
ORF1ab_1936_S	ORF1ab	1936	ERR6120234	19273	C	T	1	2021-05-27	Slovakia
S_68_NA	S	68	ERR6120234	21764	A	-TACATG	0,925837	2021-05-27	Slovakia
S_143_NA	S	143	ERR6120234	21990	T	-TTA	0,675258	2021-05-27	Slovakia
S_501_Y	S	501	ERR6120234	23063	A	T	1	2021-05-27	Slovakia
S_570_D	S	570	ERR6120234	23271	C	A	0,999436	2021-05-27	Slovakia
S_614_G	S	614	ERR6120234	23403	A	G	0,999489	2021-05-27	Slovakia
S_681_H	S	681	ERR6120234	23604	C	A	1	2021-05-27	Slovakia
S_716_I	S	716	ERR6120234	23709	C	T	1	2021-05-27	Slovakia
S_747_I	S	747	ERR6120234	23802	C	T	0,996305	2021-05-27	Slovakia
S_982_A	S	982	ERR6120234	24506	T	G	0,999216	2021-05-27	Slovakia
S_1118_H	S	1118	ERR6120234	24914	G	C	0,99828	2021-05-27	Slovakia
ORF3a_240_L	ORF3a	240	ERR6120234	26111	C	T	1	2021-05-27	Slovakia
ORF7a_38_V	ORF7a	38	ERR6120234	27506	G	T	0,114513	2021-05-27	Slovakia
ORF7a_109_NA	ORF7a	109	ERR6120234	27720	T	-ATA	0,511605	2021-05-27	Slovakia
ORF8_27_*	ORF8	27	ERR6120234	27972	C	T	0,997169	2021-05-27	Slovakia
ORF8_52_I	ORF8	52	ERR6120234	28048	G	T	1	2021-05-27	Slovakia
ORF8_68_*	ORF8	68	ERR6120234	28095	A	T	0,993873	2021-05-27	Slovakia
ORF8_73_C	ORF8	73	ERR6120234	28111	A	G	1	2021-05-27	Slovakia
N_235_F	N	235	ERR6120234	28977	C	T	1	2021-05-27	Slovakia
ORF1ab_1001_I	ORF1ab	1001	ERR6120235	3267	C	T	1	2021-05-27	Slovakia
ORF1ab_1708_D	ORF1ab	1708	ERR6120235	5388	C	A	1	2021-05-27	Slovakia
ORF1ab_2048_Y	ORF1ab	2048	ERR6120235	6408	C	A	0,998486	2021-05-27	Slovakia
ORF1ab_2230_T	ORF1ab	2230	ERR6120235	6954	T	C	1	2021-05-27	Slovakia
ORF1ab_3674_NA	ORF1ab	3674	ERR6120235	11287	G	-TCTGGTTTT	0,75	2021-05-27	Slovakia
ORF1ab_4176_R	ORF1ab	4176	ERR6120235	12792	A	G	0,983819	2021-05-27	Slovakia
ORF1ab_314_L	ORF1ab	314	ERR6120235	14408	C	T	0,998361	2021-05-27	Slovakia
ORF1ab_797_I	ORF1ab	797	ERR6120235	15857	C	T	1	2021-05-27	Slovakia
ORF1ab_1936_S	ORF1ab	1936	ERR6120235	19273	C	T	0,998984	2021-05-27	Slovakia
S_68_NA	S	68	ERR6120235	21764	A	-TACATG	0,933803	2021-05-27	Slovakia
S_143_NA	S	143	ERR6120235	21990	T	-TTA	0,652778	2021-05-27	Slovakia
S_501_Y	S	501	ERR6120235	23063	A	T	1	2021-05-27	Slovakia
S_570_D	S	570	ERR6120235	23271	C	A	1	2021-05-27	Slovakia
S_614_G	S	614	ERR6120235	23403	A	G	1	2021-05-27	Slovakia
S_681_H	S	681	ERR6120235	23604	C	A	1	2021-05-27	Slovakia
S_716_I	S	716	ERR6120235	23709	C	T	1	2021-05-27	Slovakia
S_747_I	S	747	ERR6120235	23802	C	T	0,996672	2021-05-27	Slovakia
S_982_A	S	982	ERR6120235	24506	T	G	1	2021-05-27	Slovakia
S_1118_H	S	1118	ERR6120235	24914	G	C	0,999489	2021-05-27	Slovakia
ORF3a_240_L	ORF3a	240	ERR6120235	26111	C	T	1	2021-05-27	Slovakia
ORF7a_109_NA	ORF7a	109	ERR6120235	27720	T	-ATA	0,521872	2021-05-27	Slovakia
ORF8_27_*	ORF8	27	ERR6120235	27972	C	T	1	2021-05-27	Slovakia
ORF8_52_I	ORF8	52	ERR6120235	28048	G	T	0,998483	2021-05-27	Slovakia
ORF8_68_*	ORF8	68	ERR6120235	28095	A	T	0,990728	2021-05-27	Slovakia
ORF8_73_C	ORF8	73	ERR6120235	28111	A	G	0,998841	2021-05-27	Slovakia
N_235_F	N	235	ERR6120235	28977	C	T	1	2021-05-27	Slovakia
ORF1ab_1001_I	ORF1ab	1001	ERR6120236	3267	C	T	1	2021-05-28	Slovakia
ORF1ab_1708_D	ORF1ab	1708	ERR6120236	5388	C	A	0,999524	2021-05-28	Slovakia
ORF1ab_2048_Y	ORF1ab	2048	ERR6120236	6408	C	A	1	2021-05-28	Slovakia
ORF1ab_2230_T	ORF1ab	2230	ERR6120236	6954	T	C	1	2021-05-28	Slovakia
ORF1ab_3674_NA	ORF1ab	3674	ERR6120236	11287	G	-TCTGGTTTT	0,726786	2021-05-28	Slovakia
ORF1ab_4176_R	ORF1ab	4176	ERR6120236	12792	A	G	0,990627	2021-05-28	Slovakia
ORF1ab_314_L	ORF1ab	314	ERR6120236	14408	C	T	1	2021-05-28	Slovakia
ORF1ab_797_I	ORF1ab	797	ERR6120236	15857	C	T	1	2021-05-28	Slovakia
ORF1ab_1936_S	ORF1ab	1936	ERR6120236	19273	C	T	0,999315	2021-05-28	Slovakia
S_68_NA	S	68	ERR6120236	21764	A	-TACATG	0,941655	2021-05-28	Slovakia
S_143_NA	S	143	ERR6120236	21990	T	-TTA	0,653534	2021-05-28	Slovakia
S_501_Y	S	501	ERR6120236	23063	A	T	1	2021-05-28	Slovakia
S_570_D	S	570	ERR6120236	23271	C	A	1	2021-05-28	Slovakia
S_614_G	S	614	ERR6120236	23403	A	G	1	2021-05-28	Slovakia
S_681_H	S	681	ERR6120236	23604	C	A	1	2021-05-28	Slovakia
S_716_I	S	716	ERR6120236	23709	C	T	1	2021-05-28	Slovakia
S_747_I	S	747	ERR6120236	23802	C	T	0,997195	2021-05-28	Slovakia
S_982_A	S	982	ERR6120236	24506	T	G	0,997992	2021-05-28	Slovakia
S_1118_H	S	1118	ERR6120236	24914	G	C	0,999468	2021-05-28	Slovakia
ORF3a_240_L	ORF3a	240	ERR6120236	26111	C	T	1	2021-05-28	Slovakia
ORF7a_109_NA	ORF7a	109	ERR6120236	27720	T	-ATA	0,525052	2021-05-28	Slovakia
ORF8_27_*	ORF8	27	ERR6120236	27972	C	T	1	2021-05-28	Slovakia
ORF8_52_I	ORF8	52	ERR6120236	28048	G	T	0,998615	2021-05-28	Slovakia
ORF8_68_*	ORF8	68	ERR6120236	28095	A	T	0,983482	2021-05-28	Slovakia
ORF8_73_C	ORF8	73	ERR6120236	28111	A	G	0,999382	2021-05-28	Slovakia
N_235_F	N	235	ERR6120236	28977	C	T	1	2021-05-28	Slovakia
ORF1ab_1001_I	ORF1ab	1001	ERR6120237	3267	C	T	1	2021-05-28	Slovakia
ORF1ab_1708_D	ORF1ab	1708	ERR6120237	5388	C	A	0,999304	2021-05-28	Slovakia
ORF1ab_2048_Y	ORF1ab	2048	ERR6120237	6408	C	A	1	2021-05-28	Slovakia
ORF1ab_2200_N	ORF1ab	2200	ERR6120237	6865	G	T	0,220199	2021-05-28	Slovakia
ORF1ab_2230_T	ORF1ab	2230	ERR6120237	6954	T	C	0,999458	2021-05-28	Slovakia
ORF1ab_3674_NA	ORF1ab	3674	ERR6120237	11287	G	-TCTGGTTTT	0,75388	2021-05-28	Slovakia
ORF1ab_4176_R	ORF1ab	4176	ERR6120237	12792	A	G	0,988304	2021-05-28	Slovakia
ORF1ab_314_L	ORF1ab	314	ERR6120237	14408	C	T	1	2021-05-28	Slovakia
ORF1ab_797_I	ORF1ab	797	ERR6120237	15857	C	T	0,99907	2021-05-28	Slovakia
ORF1ab_1936_S	ORF1ab	1936	ERR6120237	19273	C	T	0,997275	2021-05-28	Slovakia
ORF1ab_2178_F	ORF1ab	2178	ERR6120237	19999	G	T	1	2021-05-28	Slovakia
S_68_NA	S	68	ERR6120237	21764	A	-TACATG	0,935976	2021-05-28	Slovakia
S_143_NA	S	143	ERR6120237	21990	T	-TTA	0,627641	2021-05-28	Slovakia
S_501_Y	S	501	ERR6120237	23063	A	T	0,999146	2021-05-28	Slovakia
S_570_D	S	570	ERR6120237	23271	C	A	1	2021-05-28	Slovakia
S_614_G	S	614	ERR6120237	23403	A	G	0,999616	2021-05-28	Slovakia
S_681_H	S	681	ERR6120237	23604	C	A	0,999357	2021-05-28	Slovakia
S_716_I	S	716	ERR6120237	23709	C	T	1	2021-05-28	Slovakia
S_747_I	S	747	ERR6120237	23802	C	T	0,997847	2021-05-28	Slovakia
S_982_A	S	982	ERR6120237	24506	T	G	1	2021-05-28	Slovakia
S_1118_H	S	1118	ERR6120237	24914	G	C	0,999642	2021-05-28	Slovakia
ORF3a_240_L	ORF3a	240	ERR6120237	26111	C	T	1	2021-05-28	Slovakia
ORF7a_109_NA	ORF7a	109	ERR6120237	27720	T	-ATA	0,501591	2021-05-28	Slovakia
ORF8_27_*	ORF8	27	ERR6120237	27972	C	T	0,999422	2021-05-28	Slovakia
ORF8_52_I	ORF8	52	ERR6120237	28048	G	T	0,998987	2021-05-28	Slovakia
ORF8_68_*	ORF8	68	ERR6120237	28095	A	T	0,986551	2021-05-28	Slovakia
ORF8_73_C	ORF8	73	ERR6120237	28111	A	G	0,999157	2021-05-28	Slovakia
N_203_K	N	203	ERR6120237	28881	G	A	1	2021-05-28	Slovakia
N_204_R	N	204	ERR6120237	28883	G	C	1	2021-05-28	Slovakia
N_204_A	N	204	ERR6120237	28884	G	C	1	2021-05-28	Slovakia
N_235_F	N	235	ERR6120237	28977	C	T	1	2021-05-28	Slovakia
ORF1ab_1001_I	ORF1ab	1001	ERR6120238	3267	C	T	0,996949	2021-05-28	Slovakia
ORF1ab_1708_D	ORF1ab	1708	ERR6120238	5388	C	A	1	2021-05-28	Slovakia
ORF1ab_2048_Y	ORF1ab	2048	ERR6120238	6408	C	A	0,998539	2021-05-28	Slovakia
ORF1ab_2230_T	ORF1ab	2230	ERR6120238	6954	T	C	1	2021-05-28	Slovakia
ORF1ab_3674_NA	ORF1ab	3674	ERR6120238	11287	G	-TCTGGTTTT	0,727417	2021-05-28	Slovakia
ORF1ab_4176_R	ORF1ab	4176	ERR6120238	12792	A	G	0,988677	2021-05-28	Slovakia
ORF1ab_314_L	ORF1ab	314	ERR6120238	14408	C	T	1	2021-05-28	Slovakia
ORF1ab_797_I	ORF1ab	797	ERR6120238	15857	C	T	0,999385	2021-05-28	Slovakia
ORF1ab_1936_S	ORF1ab	1936	ERR6120238	19273	C	T	0,999265	2021-05-28	Slovakia
S_68_NA	S	68	ERR6120238	21764	A	-TACATG	0,939744	2021-05-28	Slovakia
S_143_NA	S	143	ERR6120238	21990	T	-TTA	0,654283	2021-05-28	Slovakia
S_501_Y	S	501	ERR6120238	23063	A	T	1	2021-05-28	Slovakia
S_570_D	S	570	ERR6120238	23271	C	A	0,999384	2021-05-28	Slovakia
S_614_G	S	614	ERR6120238	23403	A	G	1	2021-05-28	Slovakia
S_681_H	S	681	ERR6120238	23604	C	A	1	2021-05-28	Slovakia
S_716_I	S	716	ERR6120238	23709	C	T	0,997923	2021-05-28	Slovakia
S_747_I	S	747	ERR6120238	23802	C	T	1	2021-05-28	Slovakia
S_982_A	S	982	ERR6120238	24506	T	G	1	2021-05-28	Slovakia
S_1118_H	S	1118	ERR6120238	24914	G	C	0,999135	2021-05-28	Slovakia
ORF3a_240_L	ORF3a	240	ERR6120238	26111	C	T	1	2021-05-28	Slovakia
ORF7a_109_NA	ORF7a	109	ERR6120238	27720	T	-ATA	0,48099	2021-05-28	Slovakia
ORF8_27_*	ORF8	27	ERR6120238	27972	C	T	0,999243	2021-05-28	Slovakia
ORF8_52_I	ORF8	52	ERR6120238	28048	G	T	0,998762	2021-05-28	Slovakia
ORF8_68_*	ORF8	68	ERR6120238	28095	A	T	0,988861	2021-05-28	Slovakia
ORF8_73_C	ORF8	73	ERR6120238	28111	A	G	0,998887	2021-05-28	Slovakia
N_165_I	N	165	ERR6120238	28767	C	T	0,0968622	2021-05-28	Slovakia
N_203_K	N	203	ERR6120238	28881	G	A	0,991736	2021-05-28	Slovakia
N_204_R	N	204	ERR6120238	28883	G	C	1	2021-05-28	Slovakia
N_204_A	N	204	ERR6120238	28884	G	C	1	2021-05-28	Slovakia
N_235_F	N	235	ERR6120238	28977	C	T	1	2021-05-28	Slovakia
ORF1ab_1001_I	ORF1ab	1001	ERR6120239	3267	C	T	0,999025	2021-05-31	Slovakia
ORF1ab_1708_D	ORF1ab	1708	ERR6120239	5388	C	A	1	2021-05-31	Slovakia
ORF1ab_2121_A	ORF1ab	2121	ERR6120239	6626	A	G	0,174091	2021-05-31	Slovakia
ORF1ab_2230_T	ORF1ab	2230	ERR6120239	6954	T	C	1	2021-05-31	Slovakia
ORF1ab_3674_NA	ORF1ab	3674	ERR6120239	11287	G	-TCTGGTTTT	0,766346	2021-05-31	Slovakia
ORF1ab_314_L	ORF1ab	314	ERR6120239	14408	C	T	1	2021-05-31	Slovakia
ORF1ab_425_F	ORF1ab	425	ERR6120239	14741	C	T	0,468323	2021-05-31	Slovakia
S_68_NA	S	68	ERR6120239	21764	A	-TACATG	0,926078	2021-05-31	Slovakia
S_143_NA	S	143	ERR6120239	21990	T	-TTA	0,650862	2021-05-31	Slovakia
S_501_Y	S	501	ERR6120239	23063	A	T	1	2021-05-31	Slovakia
S_570_D	S	570	ERR6120239	23271	C	A	0,999631	2021-05-31	Slovakia
S_614_G	S	614	ERR6120239	23403	A	G	1	2021-05-31	Slovakia
S_681_R	S	681	ERR6120239	23604	C	G	0,998319	2021-05-31	Slovakia
S_716_I	S	716	ERR6120239	23709	C	T	0,999077	2021-05-31	Slovakia
S_982_A	S	982	ERR6120239	24506	T	G	1	2021-05-31	Slovakia
S_1118_H	S	1118	ERR6120239	24914	G	C	0,998536	2021-05-31	Slovakia
ORF3a_110_S	ORF3a	110	ERR6120239	25720	G	T	0,998232	2021-05-31	Slovakia
ORF8_27_*	ORF8	27	ERR6120239	27972	C	T	1	2021-05-31	Slovakia
ORF8_52_I	ORF8	52	ERR6120239	28048	G	T	1	2021-05-31	Slovakia
ORF8_68_*	ORF8	68	ERR6120239	28095	A	T	0,997288	2021-05-31	Slovakia
ORF8_73_C	ORF8	73	ERR6120239	28111	A	G	0,999616	2021-05-31	Slovakia
N_235_F	N	235	ERR6120239	28977	C	T	0,999116	2021-05-31	Slovakia
ORF1ab_1001_I	ORF1ab	1001	ERR6120240	3267	C	T	0,998735	2021-05-31	Slovakia
ORF1ab_1708_D	ORF1ab	1708	ERR6120240	5388	C	A	1	2021-05-31	Slovakia
ORF1ab_2048_Y	ORF1ab	2048	ERR6120240	6408	C	A	1	2021-05-31	Slovakia
ORF1ab_2230_T	ORF1ab	2230	ERR6120240	6954	T	C	1	2021-05-31	Slovakia
ORF1ab_3674_NA	ORF1ab	3674	ERR6120240	11287	G	-TCTGGTTTT	0,760052	2021-05-31	Slovakia
ORF1ab_4176_R	ORF1ab	4176	ERR6120240	12792	A	G	0,984484	2021-05-31	Slovakia
ORF1ab_314_L	ORF1ab	314	ERR6120240	14408	C	T	0,999442	2021-05-31	Slovakia
ORF1ab_797_I	ORF1ab	797	ERR6120240	15857	C	T	1	2021-05-31	Slovakia
ORF1ab_1936_S	ORF1ab	1936	ERR6120240	19273	C	T	1	2021-05-31	Slovakia
S_68_NA	S	68	ERR6120240	21764	A	-TACATG	0,930032	2021-05-31	Slovakia
S_143_NA	S	143	ERR6120240	21990	T	-TTA	0,615028	2021-05-31	Slovakia
S_501_Y	S	501	ERR6120240	23063	A	T	1	2021-05-31	Slovakia
S_570_D	S	570	ERR6120240	23271	C	A	0,999577	2021-05-31	Slovakia
S_614_G	S	614	ERR6120240	23403	A	G	0,999237	2021-05-31	Slovakia
S_681_H	S	681	ERR6120240	23604	C	A	1	2021-05-31	Slovakia
S_716_I	S	716	ERR6120240	23709	C	T	0,998299	2021-05-31	Slovakia
S_747_I	S	747	ERR6120240	23802	C	T	0,99895	2021-05-31	Slovakia
S_982_A	S	982	ERR6120240	24506	T	G	1	2021-05-31	Slovakia
S_1118_H	S	1118	ERR6120240	24914	G	C	1	2021-05-31	Slovakia
ORF3a_240_L	ORF3a	240	ERR6120240	26111	C	T	0,998956	2021-05-31	Slovakia
ORF7a_109_NA	ORF7a	109	ERR6120240	27720	T	-ATA	0,516467	2021-05-31	Slovakia
ORF8_27_*	ORF8	27	ERR6120240	27972	C	T	0,999431	2021-05-31	Slovakia
ORF8_52_I	ORF8	52	ERR6120240	28048	G	T	0,998997	2021-05-31	Slovakia
ORF8_68_*	ORF8	68	ERR6120240	28095	A	T	0,985192	2021-05-31	Slovakia
ORF8_73_C	ORF8	73	ERR6120240	28111	A	G	0,999524	2021-05-31	Slovakia
N_203_K	N	203	ERR6120240	28881	G	A	1	2021-05-31	Slovakia
N_204_R	N	204	ERR6120240	28883	G	C	1	2021-05-31	Slovakia
N_204_A	N	204	ERR6120240	28884	G	C	0,994475	2021-05-31	Slovakia
N_235_F	N	235	ERR6120240	28977	C	T	0,99934	2021-05-31	Slovakia
ORF1ab_1001_I	ORF1ab	1001	ERR6120241	3267	C	T	0,997622	2021-05-31	Slovakia
ORF1ab_1472_L	ORF1ab	1472	ERR6120241	4680	C	T	0,052948	2021-05-31	Slovakia
ORF1ab_1708_D	ORF1ab	1708	ERR6120241	5388	C	A	1	2021-05-31	Slovakia
ORF1ab_2048_Y	ORF1ab	2048	ERR6120241	6408	C	A	0,998026	2021-05-31	Slovakia
ORF1ab_2230_T	ORF1ab	2230	ERR6120241	6954	T	C	0,998414	2021-05-31	Slovakia
ORF1ab_3674_NA	ORF1ab	3674	ERR6120241	11287	G	-TCTGGTTTT	0,732394	2021-05-31	Slovakia
ORF1ab_4176_R	ORF1ab	4176	ERR6120241	12792	A	G	0,973684	2021-05-31	Slovakia
ORF1ab_314_L	ORF1ab	314	ERR6120241	14408	C	T	0,999297	2021-05-31	Slovakia
ORF1ab_797_I	ORF1ab	797	ERR6120241	15857	C	T	1	2021-05-31	Slovakia
ORF1ab_1936_S	ORF1ab	1936	ERR6120241	19273	C	T	0,999207	2021-05-31	Slovakia
S_68_NA	S	68	ERR6120241	21764	A	-TACATG	0,931242	2021-05-31	Slovakia
S_143_NA	S	143	ERR6120241	21990	T	-TTA	0,652174	2021-05-31	Slovakia
S_501_Y	S	501	ERR6120241	23063	A	T	0,998405	2021-05-31	Slovakia
S_570_D	S	570	ERR6120241	23271	C	A	0,998934	2021-05-31	Slovakia
S_614_G	S	614	ERR6120241	23403	A	G	1	2021-05-31	Slovakia
S_681_H	S	681	ERR6120241	23604	C	A	1	2021-05-31	Slovakia
S_716_I	S	716	ERR6120241	23709	C	T	0,99892	2021-05-31	Slovakia
S_747_I	S	747	ERR6120241	23802	C	T	1	2021-05-31	Slovakia
S_982_A	S	982	ERR6120241	24506	T	G	0,998512	2021-05-31	Slovakia
S_1118_H	S	1118	ERR6120241	24914	G	C	0,99954	2021-05-31	Slovakia
ORF3a_240_L	ORF3a	240	ERR6120241	26111	C	T	1	2021-05-31	Slovakia
ORF7a_109_NA	ORF7a	109	ERR6120241	27720	T	-ATA	0,53276	2021-05-31	Slovakia
ORF8_27_*	ORF8	27	ERR6120241	27972	C	T	1	2021-05-31	Slovakia
ORF8_52_I	ORF8	52	ERR6120241	28048	G	T	0,998836	2021-05-31	Slovakia
ORF8_68_*	ORF8	68	ERR6120241	28095	A	T	0,996532	2021-05-31	Slovakia
ORF8_73_C	ORF8	73	ERR6120241	28111	A	G	1	2021-05-31	Slovakia
N_235_F	N	235	ERR6120241	28977	C	T	1	2021-05-31	Slovakia
ORF1ab_1001_I	ORF1ab	1001	ERR6120242	3267	C	T	0,998225	2021-05-31	Slovakia
ORF1ab_1708_D	ORF1ab	1708	ERR6120242	5388	C	A	1	2021-05-31	Slovakia
ORF1ab_2048_Y	ORF1ab	2048	ERR6120242	6408	C	A	0,999564	2021-05-31	Slovakia
ORF1ab_2183_I	ORF1ab	2183	ERR6120242	6813	C	T	0,0552174	2021-05-31	Slovakia
ORF1ab_2230_T	ORF1ab	2230	ERR6120242	6954	T	C	0,998004	2021-05-31	Slovakia
ORF1ab_3674_NA	ORF1ab	3674	ERR6120242	11287	G	-TCTGGTTTT	0,746324	2021-05-31	Slovakia
ORF1ab_4176_R	ORF1ab	4176	ERR6120242	12792	A	G	0,980969	2021-05-31	Slovakia
ORF1ab_314_L	ORF1ab	314	ERR6120242	14408	C	T	1	2021-05-31	Slovakia
ORF1ab_797_I	ORF1ab	797	ERR6120242	15857	C	T	1	2021-05-31	Slovakia
ORF1ab_1727_L	ORF1ab	1727	ERR6120242	18647	C	T	0,0608501	2021-05-31	Slovakia
ORF1ab_1936_S	ORF1ab	1936	ERR6120242	19273	C	T	0,999291	2021-05-31	Slovakia
S_68_NA	S	68	ERR6120242	21764	A	-TACATG	0,935366	2021-05-31	Slovakia
S_143_NA	S	143	ERR6120242	21990	T	-TTA	0,640288	2021-05-31	Slovakia
S_213_A	S	213	ERR6120242	22200	T	C	0,0535094	2021-05-31	Slovakia
S_501_Y	S	501	ERR6120242	23063	A	T	1	2021-05-31	Slovakia
S_570_D	S	570	ERR6120242	23271	C	A	0,999487	2021-05-31	Slovakia
S_614_G	S	614	ERR6120242	23403	A	G	0,999179	2021-05-31	Slovakia
S_681_H	S	681	ERR6120242	23604	C	A	0,99924	2021-05-31	Slovakia
S_716_I	S	716	ERR6120242	23709	C	T	0,999005	2021-05-31	Slovakia
S_747_I	S	747	ERR6120242	23802	C	T	0,998645	2021-05-31	Slovakia
S_982_A	S	982	ERR6120242	24506	T	G	1	2021-05-31	Slovakia
S_1118_H	S	1118	ERR6120242	24914	G	C	0,998726	2021-05-31	Slovakia
ORF3a_240_L	ORF3a	240	ERR6120242	26111	C	T	1	2021-05-31	Slovakia
ORF7a_109_NA	ORF7a	109	ERR6120242	27720	T	-ATA	0,531612	2021-05-31	Slovakia
ORF8_27_*	ORF8	27	ERR6120242	27972	C	T	0,997224	2021-05-31	Slovakia
ORF8_52_I	ORF8	52	ERR6120242	28048	G	T	1	2021-05-31	Slovakia
ORF8_68_*	ORF8	68	ERR6120242	28095	A	T	0,994835	2021-05-31	Slovakia
ORF8_73_C	ORF8	73	ERR6120242	28111	A	G	0,998658	2021-05-31	Slovakia
N_235_F	N	235	ERR6120242	28977	C	T	0,999143	2021-05-31	Slovakia
ORF1ab_1001_I	ORF1ab	1001	ERR6120243	3267	C	T	1	2021-05-31	Slovakia
ORF1ab_1708_D	ORF1ab	1708	ERR6120243	5388	C	A	1	2021-05-31	Slovakia
ORF1ab_1860_R	ORF1ab	1860	ERR6120243	5844	A	G	0,0529279	2021-05-31	Slovakia
ORF1ab_2048_Y	ORF1ab	2048	ERR6120243	6408	C	A	1	2021-05-31	Slovakia
ORF1ab_2230_T	ORF1ab	2230	ERR6120243	6954	T	C	0,998639	2021-05-31	Slovakia
ORF1ab_3674_NA	ORF1ab	3674	ERR6120243	11287	G	-TCTGGTTTT	0,758696	2021-05-31	Slovakia
ORF1ab_4176_R	ORF1ab	4176	ERR6120243	12792	A	G	0,962773	2021-05-31	Slovakia
ORF1ab_314_L	ORF1ab	314	ERR6120243	14408	C	T	1	2021-05-31	Slovakia
ORF1ab_797_I	ORF1ab	797	ERR6120243	15857	C	T	1	2021-05-31	Slovakia
ORF1ab_1936_S	ORF1ab	1936	ERR6120243	19273	C	T	0,998565	2021-05-31	Slovakia
ORF1ab_2178_F	ORF1ab	2178	ERR6120243	19999	G	T	0,997567	2021-05-31	Slovakia
S_68_NA	S	68	ERR6120243	21764	A	-TACATG	0,938272	2021-05-31	Slovakia
S_143_NA	S	143	ERR6120243	21990	T	-TTA	0,645212	2021-05-31	Slovakia
S_501_Y	S	501	ERR6120243	23063	A	T	1	2021-05-31	Slovakia
S_570_D	S	570	ERR6120243	23271	C	A	0,999104	2021-05-31	Slovakia
S_614_G	S	614	ERR6120243	23403	A	G	0,999219	2021-05-31	Slovakia
S_681_H	S	681	ERR6120243	23604	C	A	1	2021-05-31	Slovakia
S_716_I	S	716	ERR6120243	23709	C	T	1	2021-05-31	Slovakia
S_747_I	S	747	ERR6120243	23802	C	T	1	2021-05-31	Slovakia
S_982_A	S	982	ERR6120243	24506	T	G	1	2021-05-31	Slovakia
S_1118_H	S	1118	ERR6120243	24914	G	C	1	2021-05-31	Slovakia
ORF3a_240_L	ORF3a	240	ERR6120243	26111	C	T	1	2021-05-31	Slovakia
ORF7a_109_NA	ORF7a	109	ERR6120243	27720	T	-ATA	0,502959	2021-05-31	Slovakia
ORF8_27_*	ORF8	27	ERR6120243	27972	C	T	1	2021-05-31	Slovakia
ORF8_52_I	ORF8	52	ERR6120243	28048	G	T	1	2021-05-31	Slovakia
ORF8_68_*	ORF8	68	ERR6120243	28095	A	T	0,994555	2021-05-31	Slovakia
ORF8_73_C	ORF8	73	ERR6120243	28111	A	G	1	2021-05-31	Slovakia
N_235_F	N	235	ERR6120243	28977	C	T	0,995918	2021-05-31	Slovakia
ORF1ab_1001_I	ORF1ab	1001	ERR6120244	3267	C	T	0,999468	2021-05-31	Slovakia
ORF1ab_1708_D	ORF1ab	1708	ERR6120244	5388	C	A	0,999635	2021-05-31	Slovakia
ORF1ab_2048_Y	ORF1ab	2048	ERR6120244	6408	C	A	0,99824	2021-05-31	Slovakia
ORF1ab_2230_T	ORF1ab	2230	ERR6120244	6954	T	C	1	2021-05-31	Slovakia
ORF1ab_3674_NA	ORF1ab	3674	ERR6120244	11287	G	-TCTGGTTTT	0,755124	2021-05-31	Slovakia
ORF1ab_4176_R	ORF1ab	4176	ERR6120244	12792	A	G	0,973102	2021-05-31	Slovakia
ORF1ab_314_L	ORF1ab	314	ERR6120244	14408	C	T	1	2021-05-31	Slovakia
ORF1ab_797_I	ORF1ab	797	ERR6120244	15857	C	T	1	2021-05-31	Slovakia
ORF1ab_1936_S	ORF1ab	1936	ERR6120244	19273	C	T	1	2021-05-31	Slovakia
S_68_NA	S	68	ERR6120244	21764	A	-TACATG	0,918463	2021-05-31	Slovakia
S_143_NA	S	143	ERR6120244	21990	T	-TTA	0,63728	2021-05-31	Slovakia
S_501_Y	S	501	ERR6120244	23063	A	T	1	2021-05-31	Slovakia
S_570_D	S	570	ERR6120244	23271	C	A	1	2021-05-31	Slovakia
S_614_G	S	614	ERR6120244	23403	A	G	0,99963	2021-05-31	Slovakia
S_681_H	S	681	ERR6120244	23604	C	A	1	2021-05-31	Slovakia
S_716_I	S	716	ERR6120244	23709	C	T	1	2021-05-31	Slovakia
S_747_I	S	747	ERR6120244	23802	C	T	0,998833	2021-05-31	Slovakia
S_982_A	S	982	ERR6120244	24506	T	G	0,999355	2021-05-31	Slovakia
S_1118_H	S	1118	ERR6120244	24914	G	C	0,999276	2021-05-31	Slovakia
ORF3a_240_L	ORF3a	240	ERR6120244	26111	C	T	1	2021-05-31	Slovakia
ORF7a_109_NA	ORF7a	109	ERR6120244	27720	T	-ATA	0,531486	2021-05-31	Slovakia
ORF8_27_*	ORF8	27	ERR6120244	27972	C	T	0,999419	2021-05-31	Slovakia
ORF8_52_I	ORF8	52	ERR6120244	28048	G	T	1	2021-05-31	Slovakia
ORF8_68_*	ORF8	68	ERR6120244	28095	A	T	0,999058	2021-05-31	Slovakia
ORF8_73_C	ORF8	73	ERR6120244	28111	A	G	0,999576	2021-05-31	Slovakia
N_235_F	N	235	ERR6120244	28977	C	T	0,998927	2021-05-31	Slovakia
ORF1ab_1001_I	ORF1ab	1001	ERR6120245	3267	C	T	0,997678	2021-05-31	Slovakia
ORF1ab_1708_D	ORF1ab	1708	ERR6120245	5388	C	A	1	2021-05-31	Slovakia
ORF1ab_1857_L	ORF1ab	1857	ERR6120245	5835	C	T	0,0675024	2021-05-31	Slovakia
ORF1ab_2048_Y	ORF1ab	2048	ERR6120245	6408	C	A	0,999511	2021-05-31	Slovakia
ORF1ab_2230_T	ORF1ab	2230	ERR6120245	6954	T	C	0,999263	2021-05-31	Slovakia
ORF1ab_3674_NA	ORF1ab	3674	ERR6120245	11287	G	-TCTGGTTTT	0,760499	2021-05-31	Slovakia
ORF1ab_3951_R	ORF1ab	3951	ERR6120245	12117	T	G	0,968293	2021-05-31	Slovakia
ORF1ab_4176_R	ORF1ab	4176	ERR6120245	12792	A	G	0,962518	2021-05-31	Slovakia
ORF1ab_314_L	ORF1ab	314	ERR6120245	14408	C	T	0,999382	2021-05-31	Slovakia
ORF1ab_797_I	ORF1ab	797	ERR6120245	15857	C	T	0,998563	2021-05-31	Slovakia
ORF1ab_1936_S	ORF1ab	1936	ERR6120245	19273	C	T	0,999282	2021-05-31	Slovakia
S_68_NA	S	68	ERR6120245	21764	A	-TACATG	0,917595	2021-05-31	Slovakia
S_143_NA	S	143	ERR6120245	21990	T	-TTA	0,650476	2021-05-31	Slovakia
S_501_Y	S	501	ERR6120245	23063	A	T	0,998198	2021-05-31	Slovakia
S_570_D	S	570	ERR6120245	23271	C	A	0,999523	2021-05-31	Slovakia
S_614_G	S	614	ERR6120245	23403	A	G	0,999586	2021-05-31	Slovakia
S_681_H	S	681	ERR6120245	23604	C	A	1	2021-05-31	Slovakia
S_716_I	S	716	ERR6120245	23709	C	T	1	2021-05-31	Slovakia
S_747_I	S	747	ERR6120245	23802	C	T	0,998812	2021-05-31	Slovakia
S_982_A	S	982	ERR6120245	24506	T	G	0,998624	2021-05-31	Slovakia
S_1118_H	S	1118	ERR6120245	24914	G	C	1	2021-05-31	Slovakia
ORF3a_240_L	ORF3a	240	ERR6120245	26111	C	T	0,998571	2021-05-31	Slovakia
ORF7a_109_NA	ORF7a	109	ERR6120245	27720	T	-ATA	0,512443	2021-05-31	Slovakia
ORF8_27_*	ORF8	27	ERR6120245	27972	C	T	1	2021-05-31	Slovakia
ORF8_52_I	ORF8	52	ERR6120245	28048	G	T	1	2021-05-31	Slovakia
ORF8_68_*	ORF8	68	ERR6120245	28095	A	T	0,995996	2021-05-31	Slovakia
ORF8_73_C	ORF8	73	ERR6120245	28111	A	G	0,998517	2021-05-31	Slovakia
N_235_F	N	235	ERR6120245	28977	C	T	0,999112	2021-05-31	Slovakia
ORF1ab_1001_I	ORF1ab	1001	ERR6120246	3267	C	T	1	2021-06-01	Slovakia
ORF1ab_1708_D	ORF1ab	1708	ERR6120246	5388	C	A	1	2021-06-01	Slovakia
ORF1ab_2048_Y	ORF1ab	2048	ERR6120246	6408	C	A	1	2021-06-01	Slovakia
ORF1ab_2230_T	ORF1ab	2230	ERR6120246	6954	T	C	1	2021-06-01	Slovakia
ORF1ab_3671_G	ORF1ab	3671	ERR6120246	11277	A	G	0,0551471	2021-06-01	Slovakia
ORF1ab_3674_NA	ORF1ab	3674	ERR6120246	11287	G	-TCTGGTTTT	0,762733	2021-06-01	Slovakia
ORF1ab_4176_R	ORF1ab	4176	ERR6120246	12792	A	G	0,934094	2021-06-01	Slovakia
ORF1ab_314_L	ORF1ab	314	ERR6120246	14408	C	T	0,999356	2021-06-01	Slovakia
ORF1ab_797_I	ORF1ab	797	ERR6120246	15857	C	T	1	2021-06-01	Slovakia
ORF1ab_1936_S	ORF1ab	1936	ERR6120246	19273	C	T	1	2021-06-01	Slovakia
S_68_NA	S	68	ERR6120246	21764	A	-TACATG	0,926278	2021-06-01	Slovakia
S_143_NA	S	143	ERR6120246	21990	T	-TTA	0,665289	2021-06-01	Slovakia
S_501_Y	S	501	ERR6120246	23063	A	T	1	2021-06-01	Slovakia
S_570_D	S	570	ERR6120246	23271	C	A	1	2021-06-01	Slovakia
S_614_G	S	614	ERR6120246	23403	A	G	0,999173	2021-06-01	Slovakia
S_681_H	S	681	ERR6120246	23604	C	A	0,998292	2021-06-01	Slovakia
S_716_I	S	716	ERR6120246	23709	C	T	0,990074	2021-06-01	Slovakia
S_747_I	S	747	ERR6120246	23802	C	T	0,998415	2021-06-01	Slovakia
S_982_A	S	982	ERR6120246	24506	T	G	1	2021-06-01	Slovakia
S_1118_H	S	1118	ERR6120246	24914	G	C	0,999568	2021-06-01	Slovakia
ORF3a_240_L	ORF3a	240	ERR6120246	26111	C	T	1	2021-06-01	Slovakia
ORF7a_109_NA	ORF7a	109	ERR6120246	27720	T	-ATA	0,536765	2021-06-01	Slovakia
ORF8_27_*	ORF8	27	ERR6120246	27972	C	T	0,999375	2021-06-01	Slovakia
ORF8_52_I	ORF8	52	ERR6120246	28048	G	T	1	2021-06-01	Slovakia
ORF8_68_*	ORF8	68	ERR6120246	28095	A	T	0,998008	2021-06-01	Slovakia
ORF8_73_C	ORF8	73	ERR6120246	28111	A	G	0,999071	2021-06-01	Slovakia
N_28_K	N	28	ERR6120246	28355	C	A	0,16896	2021-06-01	Slovakia
N_29_I	N	29	ERR6120246	28359	A	T	0,0850394	2021-06-01	Slovakia
N_235_F	N	235	ERR6120246	28977	C	T	0,998798	2021-06-01	Slovakia
ORF1ab_681_F	ORF1ab	681	ERR6120248	2306	C	T	0,999336	2021-05-28	Slovakia
ORF1ab_1001_I	ORF1ab	1001	ERR6120248	3267	C	T	0,998931	2021-05-28	Slovakia
ORF1ab_1708_D	ORF1ab	1708	ERR6120248	5388	C	A	1	2021-05-28	Slovakia
ORF1ab_2230_T	ORF1ab	2230	ERR6120248	6954	T	C	1	2021-05-28	Slovakia
ORF1ab_2242_F	ORF1ab	2242	ERR6120248	6990	C	T	1	2021-05-28	Slovakia
ORF1ab_3353_R	ORF1ab	3353	ERR6120248	10323	A	G	1	2021-05-28	Slovakia
ORF1ab_3674_NA	ORF1ab	3674	ERR6120248	11287	G	-TCTGGTTTT	0,76127	2021-05-28	Slovakia
ORF1ab_314_L	ORF1ab	314	ERR6120248	14408	C	T	0,99891	2021-05-28	Slovakia
S_12_F	S	12	ERR6120248	21597	C	T	1	2021-05-28	Slovakia
S_25_T	S	25	ERR6120248	21635	C	A	0,996119	2021-05-28	Slovakia
S_68_NA	S	68	ERR6120248	21764	A	-TACATG	0,920304	2021-05-28	Slovakia
S_143_NA	S	143	ERR6120248	21990	T	-TTA	0,647975	2021-05-28	Slovakia
S_501_Y	S	501	ERR6120248	23063	A	T	1	2021-05-28	Slovakia
S_522_S	S	522	ERR6120248	23126	G	T	0,983122	2021-05-28	Slovakia
S_570_D	S	570	ERR6120248	23271	C	A	0,999556	2021-05-28	Slovakia
S_614_G	S	614	ERR6120248	23403	A	G	0,999638	2021-05-28	Slovakia
S_681_H	S	681	ERR6120248	23604	C	A	0,998774	2021-05-28	Slovakia
S_716_I	S	716	ERR6120248	23709	C	T	1	2021-05-28	Slovakia
S_982_A	S	982	ERR6120248	24506	T	G	0,999388	2021-05-28	Slovakia
S_1118_H	S	1118	ERR6120248	24914	G	C	0,999646	2021-05-28	Slovakia
ORF3a_69_C	ORF3a	69	ERR6120248	25599	G	T	1	2021-05-28	Slovakia
ORF3a_78_Y	ORF3a	78	ERR6120248	25624	C	T	1	2021-05-28	Slovakia
ORF7a_5_F	ORF7a	5	ERR6120248	27406	C	T	0,999509	2021-05-28	Slovakia
ORF7a_36_F	ORF7a	36	ERR6120248	27500	C	T	1	2021-05-28	Slovakia
ORF8_27_*	ORF8	27	ERR6120248	27972	C	T	1	2021-05-28	Slovakia
ORF8_52_I	ORF8	52	ERR6120248	28048	G	T	1	2021-05-28	Slovakia
ORF8_68_*	ORF8	68	ERR6120248	28095	A	T	0,998268	2021-05-28	Slovakia
ORF8_73_C	ORF8	73	ERR6120248	28111	A	G	1	2021-05-28	Slovakia
N_235_F	N	235	ERR6120248	28977	C	T	1	2021-05-28	Slovakia
ORF1ab_681_F	ORF1ab	681	ERR6120249	2306	C	T	0,999227	2021-05-28	Slovakia
ORF1ab_1001_I	ORF1ab	1001	ERR6120249	3267	C	T	1	2021-05-28	Slovakia
ORF1ab_1708_D	ORF1ab	1708	ERR6120249	5388	C	A	0,99965	2021-05-28	Slovakia
ORF1ab_2230_T	ORF1ab	2230	ERR6120249	6954	T	C	0,999369	2021-05-28	Slovakia
ORF1ab_2242_F	ORF1ab	2242	ERR6120249	6990	C	T	0,999328	2021-05-28	Slovakia
ORF1ab_2799_Y	ORF1ab	2799	ERR6120249	8660	C	T	0,999043	2021-05-28	Slovakia
ORF1ab_3353_R	ORF1ab	3353	ERR6120249	10323	A	G	1	2021-05-28	Slovakia
ORF1ab_3509_Y	ORF1ab	3509	ERR6120249	10790	C	T	0,999541	2021-05-28	Slovakia
ORF1ab_3674_NA	ORF1ab	3674	ERR6120249	11287	G	-TCTGGTTTT	0,75353	2021-05-28	Slovakia
ORF1ab_314_L	ORF1ab	314	ERR6120249	14408	C	T	0,999398	2021-05-28	Slovakia
S_12_F	S	12	ERR6120249	21597	C	T	0,99928	2021-05-28	Slovakia
S_25_T	S	25	ERR6120249	21635	C	A	0,999061	2021-05-28	Slovakia
S_68_NA	S	68	ERR6120249	21764	A	-TACATG	0,937167	2021-05-28	Slovakia
S_143_NA	S	143	ERR6120249	21990	T	-TTA	0,610795	2021-05-28	Slovakia
S_501_Y	S	501	ERR6120249	23063	A	T	1	2021-05-28	Slovakia
S_522_S	S	522	ERR6120249	23126	G	T	0,958678	2021-05-28	Slovakia
S_570_D	S	570	ERR6120249	23271	C	A	1	2021-05-28	Slovakia
S_614_G	S	614	ERR6120249	23403	A	G	1	2021-05-28	Slovakia
S_681_H	S	681	ERR6120249	23604	C	A	0,99875	2021-05-28	Slovakia
S_716_I	S	716	ERR6120249	23709	C	T	1	2021-05-28	Slovakia
S_982_A	S	982	ERR6120249	24506	T	G	1	2021-05-28	Slovakia
S_1118_H	S	1118	ERR6120249	24914	G	C	1	2021-05-28	Slovakia
ORF3a_69_C	ORF3a	69	ERR6120249	25599	G	T	0,998985	2021-05-28	Slovakia
ORF3a_78_Y	ORF3a	78	ERR6120249	25624	C	T	0,999035	2021-05-28	Slovakia
ORF7a_5_F	ORF7a	5	ERR6120249	27406	C	T	0,998805	2021-05-28	Slovakia
ORF8_27_*	ORF8	27	ERR6120249	27972	C	T	1	2021-05-28	Slovakia
ORF8_52_I	ORF8	52	ERR6120249	28048	G	T	1	2021-05-28	Slovakia
ORF8_68_*	ORF8	68	ERR6120249	28095	A	T	0,992746	2021-05-28	Slovakia
ORF8_73_C	ORF8	73	ERR6120249	28111	A	G	0,999477	2021-05-28	Slovakia
N_235_F	N	235	ERR6120249	28977	C	T	0,999249	2021-05-28	Slovakia
ORF1ab_1001_I	ORF1ab	1001	ERR6125419	3267	C	T	0,999227	2021-06-11	Greece
ORF1ab_1088_NA	ORF1ab	1088	ERR6125419	3529	T	+A	0,12605	2021-06-11	Greece
ORF1ab_1708_D	ORF1ab	1708	ERR6125419	5388	C	A	0,99918	2021-06-11	Greece
ORF1ab_2230_T	ORF1ab	2230	ERR6125419	6954	T	C	0,99954	2021-06-11	Greece
ORF1ab_3209_V	ORF1ab	3209	ERR6125419	9891	C	T	0,997654	2021-06-11	Greece
ORF1ab_3674_NA	ORF1ab	3674	ERR6125419	11287	G	-TCTGGTTTT	0,941746	2021-06-11	Greece
ORF1ab_314_L	ORF1ab	314	ERR6125419	14408	C	T	0,998535	2021-06-11	Greece
ORF1ab_2336_I	ORF1ab	2336	ERR6125419	20474	C	T	0,998794	2021-06-11	Greece
S_501_Y	S	501	ERR6125419	23063	A	T	0,999299	2021-06-11	Greece
S_570_D	S	570	ERR6125419	23271	C	A	0,99889	2021-06-11	Greece
S_614_G	S	614	ERR6125419	23403	A	G	0,999562	2021-06-11	Greece
S_681_H	S	681	ERR6125419	23604	C	A	1	2021-06-11	Greece
S_716_I	S	716	ERR6125419	23709	C	T	1	2021-06-11	Greece
S_982_A	S	982	ERR6125419	24506	T	G	0,999227	2021-06-11	Greece
S_1118_H	S	1118	ERR6125419	24914	G	C	0,998811	2021-06-11	Greece
ORF8_73_C	ORF8	73	ERR6125419	28111	A	G	1	2021-06-11	Greece
N_3_H	N	3	ERR6125419	28280	G	C	0,999667	2021-06-11	Greece
N_3_V	N	3	ERR6125419	28281	A	T	0,999663	2021-06-11	Greece
N_3_E	N	3	ERR6125419	28282	T	A	0,999663	2021-06-11	Greece
N_203_K	N	203	ERR6125419	28881	G	A	0,999532	2021-06-11	Greece
N_204_R	N	204	ERR6125419	28883	G	C	0,999432	2021-06-11	Greece
N_235_F	N	235	ERR6125419	28977	C	T	0,998942	2021-06-11	Greece
N_366_I	N	366	ERR6125419	29370	C	T	0,996386	2021-06-11	Greece
ORF1ab_1001_I	ORF1ab	1001	ERR6125420	3267	C	T	0,999466	2021-06-11	Greece
ORF1ab_1088_NA	ORF1ab	1088	ERR6125420	3529	T	+A	0,0568928	2021-06-11	Greece
ORF1ab_1708_D	ORF1ab	1708	ERR6125420	5388	C	A	1	2021-06-11	Greece
ORF1ab_2230_T	ORF1ab	2230	ERR6125420	6954	T	C	0,999735	2021-06-11	Greece
ORF1ab_3674_NA	ORF1ab	3674	ERR6125420	11287	G	-TCTGGTTTT	0,937423	2021-06-11	Greece
ORF1ab_3753_V	ORF1ab	3753	ERR6125420	11522	T	G	0,99956	2021-06-11	Greece
ORF1ab_314_L	ORF1ab	314	ERR6125420	14408	C	T	0,999596	2021-06-11	Greece
S_68_NA	S	68	ERR6125420	21764	A	-TACATG	0,923077	2021-06-11	Greece
S_143_NA	S	143	ERR6125420	21990	T	-TTA	0,951965	2021-06-11	Greece
S_501_Y	S	501	ERR6125420	23063	A	T	0,999295	2021-06-11	Greece
S_570_D	S	570	ERR6125420	23271	C	A	0,999343	2021-06-11	Greece
S_614_G	S	614	ERR6125420	23403	A	G	0,999408	2021-06-11	Greece
S_681_H	S	681	ERR6125420	23604	C	A	1	2021-06-11	Greece
S_716_I	S	716	ERR6125420	23709	C	T	1	2021-06-11	Greece
S_982_A	S	982	ERR6125420	24506	T	G	0,999787	2021-06-11	Greece
S_1118_H	S	1118	ERR6125420	24914	G	C	0,998796	2021-06-11	Greece
ORF8_27_*	ORF8	27	ERR6125420	27972	C	T	1	2021-06-11	Greece
ORF8_52_I	ORF8	52	ERR6125420	28048	G	T	1	2021-06-11	Greece
ORF8_73_C	ORF8	73	ERR6125420	28111	A	G	0,999102	2021-06-11	Greece
N_3_H	N	3	ERR6125420	28280	G	C	0,999469	2021-06-11	Greece
N_3_V	N	3	ERR6125420	28281	A	T	1	2021-06-11	Greece
N_3_E	N	3	ERR6125420	28282	T	A	1	2021-06-11	Greece
N_203_K	N	203	ERR6125420	28881	G	A	1	2021-06-11	Greece
N_204_R	N	204	ERR6125420	28883	G	C	0,998663	2021-06-11	Greece
N_235_F	N	235	ERR6125420	28977	C	T	0,999269	2021-06-11	Greece
ORF1ab_285_L	ORF1ab	285	ERR6125422	1119	A	T	0,997448	2021-06-11	Greece
ORF1ab_1001_I	ORF1ab	1001	ERR6125422	3267	C	T	0,999145	2021-06-11	Greece
ORF1ab_1088_NA	ORF1ab	1088	ERR6125422	3529	T	+A	0,0923077	2021-06-11	Greece
ORF1ab_1564_D	ORF1ab	1564	ERR6125422	4957	A	C	0,836996	2021-06-11	Greece
ORF1ab_1666_C	ORF1ab	1666	ERR6125422	5262	C	G	0,0561358	2021-06-11	Greece
ORF1ab_1708_D	ORF1ab	1708	ERR6125422	5388	C	A	1	2021-06-11	Greece
ORF1ab_2230_T	ORF1ab	2230	ERR6125422	6954	T	C	0,999672	2021-06-11	Greece
ORF1ab_3674_NA	ORF1ab	3674	ERR6125422	11287	G	-TCTGGTTTT	0,947035	2021-06-11	Greece
ORF1ab_314_L	ORF1ab	314	ERR6125422	14408	C	T	0,998564	2021-06-11	Greece
ORF1ab_1087_Y	ORF1ab	1087	ERR6125422	16726	C	T	1	2021-06-11	Greece
S_501_Y	S	501	ERR6125422	23063	A	T	0,998053	2021-06-11	Greece
S_570_D	S	570	ERR6125422	23271	C	A	0,999677	2021-06-11	Greece
S_614_G	S	614	ERR6125422	23403	A	G	1	2021-06-11	Greece
S_681_H	S	681	ERR6125422	23604	C	A	1	2021-06-11	Greece
S_716_I	S	716	ERR6125422	23709	C	T	1	2021-06-11	Greece
S_982_A	S	982	ERR6125422	24506	T	G	1	2021-06-11	Greece
S_1118_H	S	1118	ERR6125422	24914	G	C	0,998982	2021-06-11	Greece
ORF8_27_*	ORF8	27	ERR6125422	27972	C	T	1	2021-06-11	Greece
ORF8_52_I	ORF8	52	ERR6125422	28048	G	T	1	2021-06-11	Greece
ORF8_68_*	ORF8	68	ERR6125422	28095	A	T	0,246063	2021-06-11	Greece
ORF8_73_C	ORF8	73	ERR6125422	28111	A	G	0,999797	2021-06-11	Greece
N_3_H	N	3	ERR6125422	28280	G	C	1	2021-06-11	Greece
N_3_V	N	3	ERR6125422	28281	A	T	0,999721	2021-06-11	Greece
N_3_E	N	3	ERR6125422	28282	T	A	0,999452	2021-06-11	Greece
N_203_K	N	203	ERR6125422	28881	G	A	1	2021-06-11	Greece
N_204_R	N	204	ERR6125422	28883	G	C	0,999787	2021-06-11	Greece
N_204_A	N	204	ERR6125422	28884	G	C	0,999359	2021-06-11	Greece
N_235_F	N	235	ERR6125422	28977	C	T	0,998978	2021-06-11	Greece
ORF1ab_1001_I	ORF1ab	1001	ERR6125425	3267	C	T	0,99803	2021-06-11	Greece
ORF1ab_1088_NA	ORF1ab	1088	ERR6125425	3529	T	+A	0,0748663	2021-06-11	Greece
ORF1ab_1708_D	ORF1ab	1708	ERR6125425	5388	C	A	0,999461	2021-06-11	Greece
ORF1ab_1769_I	ORF1ab	1769	ERR6125425	5572	G	T	0,994983	2021-06-11	Greece
ORF1ab_2230_T	ORF1ab	2230	ERR6125425	6954	T	C	0,999653	2021-06-11	Greece
ORF1ab_3660_L	ORF1ab	3660	ERR6125425	11243	G	T	0,998263	2021-06-11	Greece
ORF1ab_3674_NA	ORF1ab	3674	ERR6125425	11287	G	-TCTGGTTTT	0,925593	2021-06-11	Greece
ORF1ab_314_L	ORF1ab	314	ERR6125425	14408	C	T	0,997835	2021-06-11	Greece
ORF1ab_1252_Q	ORF1ab	1252	ERR6125425	17221	A	C	0,998992	2021-06-11	Greece
ORF1ab_2589_V	ORF1ab	2589	ERR6125425	21233	C	T	1	2021-06-11	Greece
S_143_NA	S	143	ERR6125425	21990	T	-TTA	0,991228	2021-06-11	Greece
S_501_Y	S	501	ERR6125425	23063	A	T	0,998788	2021-06-11	Greece
S_570_D	S	570	ERR6125425	23271	C	A	0,998236	2021-06-11	Greece
S_614_G	S	614	ERR6125425	23403	A	G	1	2021-06-11	Greece
S_681_H	S	681	ERR6125425	23604	C	A	1	2021-06-11	Greece
S_716_I	S	716	ERR6125425	23709	C	T	1	2021-06-11	Greece
S_982_A	S	982	ERR6125425	24506	T	G	0,999351	2021-06-11	Greece
S_1118_H	S	1118	ERR6125425	24914	G	C	0,995374	2021-06-11	Greece
ORF8_73_C	ORF8	73	ERR6125425	28111	A	G	0,998777	2021-06-11	Greece
N_3_H	N	3	ERR6125425	28280	G	C	1	2021-06-11	Greece
N_3_V	N	3	ERR6125425	28281	A	T	1	2021-06-11	Greece
N_3_E	N	3	ERR6125425	28282	T	A	0,999069	2021-06-11	Greece
N_203_K	N	203	ERR6125425	28881	G	A	0,99907	2021-06-11	Greece
N_204_R	N	204	ERR6125425	28883	G	C	0,999638	2021-06-11	Greece
N_235_F	N	235	ERR6125425	28977	C	T	0,997004	2021-06-11	Greece
ORF1ab_353_S	ORF1ab	353	ERR6125427	1322	G	A	0,997783	2021-06-11	Greece
ORF1ab_1001_I	ORF1ab	1001	ERR6125427	3267	C	T	0,999646	2021-06-11	Greece
ORF1ab_1708_D	ORF1ab	1708	ERR6125427	5388	C	A	1	2021-06-11	Greece
ORF1ab_2230_T	ORF1ab	2230	ERR6125427	6954	T	C	1	2021-06-11	Greece
ORF1ab_3674_NA	ORF1ab	3674	ERR6125427	11287	G	-TCTGGTTTT	0,931755	2021-06-11	Greece
ORF1ab_3753_V	ORF1ab	3753	ERR6125427	11522	T	G	0,997548	2021-06-11	Greece
ORF1ab_314_L	ORF1ab	314	ERR6125427	14408	C	T	0,999637	2021-06-11	Greece
S_501_Y	S	501	ERR6125427	23063	A	T	0,999602	2021-06-11	Greece
S_570_D	S	570	ERR6125427	23271	C	A	0,999657	2021-06-11	Greece
S_614_G	S	614	ERR6125427	23403	A	G	0,999355	2021-06-11	Greece
S_681_H	S	681	ERR6125427	23604	C	A	1	2021-06-11	Greece
S_716_I	S	716	ERR6125427	23709	C	T	1	2021-06-11	Greece
S_982_A	S	982	ERR6125427	24506	T	G	0,999542	2021-06-11	Greece
S_1118_H	S	1118	ERR6125427	24914	G	C	0,99896	2021-06-11	Greece
ORF6_13_D	ORF6	13	ERR6125427	27240	G	T	0,999205	2021-06-11	Greece
ORF8_73_C	ORF8	73	ERR6125427	28111	A	G	1	2021-06-11	Greece
N_3_H	N	3	ERR6125427	28280	G	C	1	2021-06-11	Greece
N_3_V	N	3	ERR6125427	28281	A	T	0,999623	2021-06-11	Greece
N_3_E	N	3	ERR6125427	28282	T	A	0,999624	2021-06-11	Greece
N_203_K	N	203	ERR6125427	28881	G	A	0,999632	2021-06-11	Greece
N_204_R	N	204	ERR6125427	28883	G	C	0,999643	2021-06-11	Greece
N_235_F	N	235	ERR6125427	28977	C	T	0,998933	2021-06-11	Greece
ORF1ab_92_F	ORF1ab	92	ERR6125428	539	C	T	0,996649	2021-06-11	Greece
ORF1ab_1001_I	ORF1ab	1001	ERR6125428	3267	C	T	0,998784	2021-06-11	Greece
ORF1ab_1088_NA	ORF1ab	1088	ERR6125428	3529	T	+A	0,172043	2021-06-11	Greece
ORF1ab_1708_D	ORF1ab	1708	ERR6125428	5388	C	A	0,998845	2021-06-11	Greece
ORF1ab_2061_F	ORF1ab	2061	ERR6125428	6446	G	T	0,999541	2021-06-11	Greece
ORF1ab_2230_T	ORF1ab	2230	ERR6125428	6954	T	C	1	2021-06-11	Greece
ORF1ab_3674_NA	ORF1ab	3674	ERR6125428	11287	G	-TCTGGTTTT	0,93002	2021-06-11	Greece
ORF1ab_3753_V	ORF1ab	3753	ERR6125428	11522	T	G	0,998533	2021-06-11	Greece
ORF1ab_314_L	ORF1ab	314	ERR6125428	14408	C	T	0,998876	2021-06-11	Greece
ORF1ab_1184_D	ORF1ab	1184	ERR6125428	17019	G	T	1	2021-06-11	Greece
S_143_NA	S	143	ERR6125428	21990	T	-TTA	0,956522	2021-06-11	Greece
S_501_Y	S	501	ERR6125428	23063	A	T	0,999208	2021-06-11	Greece
S_570_D	S	570	ERR6125428	23271	C	A	0,999049	2021-06-11	Greece
S_614_G	S	614	ERR6125428	23403	A	G	0,999236	2021-06-11	Greece
S_681_H	S	681	ERR6125428	23604	C	A	1	2021-06-11	Greece
S_716_I	S	716	ERR6125428	23709	C	T	1	2021-06-11	Greece
S_982_A	S	982	ERR6125428	24506	T	G	0,999861	2021-06-11	Greece
S_1118_H	S	1118	ERR6125428	24914	G	C	0,998072	2021-06-11	Greece
ORF8_73_C	ORF8	73	ERR6125428	28111	A	G	0,999794	2021-06-11	Greece
N_3_H	N	3	ERR6125428	28280	G	C	0,999622	2021-06-11	Greece
N_3_V	N	3	ERR6125428	28281	A	T	0,999236	2021-06-11	Greece
N_3_E	N	3	ERR6125428	28282	T	A	0,999363	2021-06-11	Greece
N_203_K	N	203	ERR6125428	28881	G	A	0,99957	2021-06-11	Greece
N_204_R	N	204	ERR6125428	28883	G	C	0,999498	2021-06-11	Greece
N_235_F	N	235	ERR6125428	28977	C	T	0,999014	2021-06-11	Greece
N_270_L	N	270	ERR6125428	29081	G	T	0,999451	2021-06-11	Greece
ORF1ab_1001_I	ORF1ab	1001	ERR6125429	3267	C	T	0,998088	2021-06-11	Greece
ORF1ab_1088_NA	ORF1ab	1088	ERR6125429	3529	T	+A	0,25	2021-06-11	Greece
ORF1ab_1786_L	ORF1ab	1786	ERR6125429	5622	C	T	0,999447	2021-06-11	Greece
ORF1ab_2230_T	ORF1ab	2230	ERR6125429	6954	T	C	1	2021-06-11	Greece
ORF1ab_2994_V	ORF1ab	2994	ERR6125429	9246	C	T	1	2021-06-11	Greece
ORF1ab_3674_NA	ORF1ab	3674	ERR6125429	11287	G	-TCTGGTTTT	0,941923	2021-06-11	Greece
ORF1ab_314_L	ORF1ab	314	ERR6125429	14408	C	T	0,998852	2021-06-11	Greece
ORF1ab_469_N	ORF1ab	469	ERR6125429	14874	G	T	0,999349	2021-06-11	Greece
S_501_Y	S	501	ERR6125429	23063	A	T	0,998966	2021-06-11	Greece
S_570_D	S	570	ERR6125429	23271	C	A	0,999467	2021-06-11	Greece
S_572_I	S	572	ERR6125429	23277	C	T	0,999679	2021-06-11	Greece
S_614_G	S	614	ERR6125429	23403	A	G	1	2021-06-11	Greece
S_681_H	S	681	ERR6125429	23604	C	A	1	2021-06-11	Greece
S_716_I	S	716	ERR6125429	23709	C	T	1	2021-06-11	Greece
S_982_A	S	982	ERR6125429	24506	T	G	0,999003	2021-06-11	Greece
S_1118_H	S	1118	ERR6125429	24914	G	C	0,998484	2021-06-11	Greece
ORF3a_131_C	ORF3a	131	ERR6125429	25785	G	T	1	2021-06-11	Greece
ORF8_73_C	ORF8	73	ERR6125429	28111	A	G	1	2021-06-11	Greece
N_3_H	N	3	ERR6125429	28280	G	C	0,999839	2021-06-11	Greece
N_3_V	N	3	ERR6125429	28281	A	T	0,999838	2021-06-11	Greece
N_3_E	N	3	ERR6125429	28282	T	A	0,999838	2021-06-11	Greece
N_203_K	N	203	ERR6125429	28881	G	A	0,999142	2021-06-11	Greece
N_204_R	N	204	ERR6125429	28883	G	C	0,999274	2021-06-11	Greece
N_235_F	N	235	ERR6125429	28977	C	T	0,9988	2021-06-11	Greece
ORF1ab_1001_I	ORF1ab	1001	ERR6125430	3267	C	T	0,99819	2021-06-11	Greece
ORF1ab_1708_D	ORF1ab	1708	ERR6125430	5388	C	A	1	2021-06-11	Greece
ORF1ab_2230_T	ORF1ab	2230	ERR6125430	6954	T	C	1	2021-06-11	Greece
ORF1ab_3674_NA	ORF1ab	3674	ERR6125430	11287	G	-TCTGGTTTT	0,918514	2021-06-11	Greece
ORF1ab_3753_V	ORF1ab	3753	ERR6125430	11522	T	G	0,997599	2021-06-11	Greece
ORF1ab_314_L	ORF1ab	314	ERR6125430	14408	C	T	0,998624	2021-06-11	Greece
S_501_Y	S	501	ERR6125430	23063	A	T	0,998715	2021-06-11	Greece
S_570_D	S	570	ERR6125430	23271	C	A	0,998285	2021-06-11	Greece
S_614_G	S	614	ERR6125430	23403	A	G	0,999247	2021-06-11	Greece
S_681_H	S	681	ERR6125430	23604	C	A	1	2021-06-11	Greece
S_716_I	S	716	ERR6125430	23709	C	T	1	2021-06-11	Greece
S_982_A	S	982	ERR6125430	24506	T	G	1	2021-06-11	Greece
S_1118_H	S	1118	ERR6125430	24914	G	C	0,998582	2021-06-11	Greece
ORF8_73_C	ORF8	73	ERR6125430	28111	A	G	1	2021-06-11	Greece
N_3_H	N	3	ERR6125430	28280	G	C	0,999735	2021-06-11	Greece
N_3_V	N	3	ERR6125430	28281	A	T	0,999733	2021-06-11	Greece
N_3_E	N	3	ERR6125430	28282	T	A	0,999732	2021-06-11	Greece
N_203_K	N	203	ERR6125430	28881	G	A	1	2021-06-11	Greece
N_204_R	N	204	ERR6125430	28883	G	C	0,999397	2021-06-11	Greece
N_235_F	N	235	ERR6125430	28977	C	T	0,998671	2021-06-11	Greece
ORF1ab_92_F	ORF1ab	92	ERR6125432	539	C	T	0,996134	2021-06-11	Greece
ORF1ab_317_I	ORF1ab	317	ERR6125432	1214	C	A	0,998869	2021-06-11	Greece
ORF1ab_1001_I	ORF1ab	1001	ERR6125432	3267	C	T	0,999193	2021-06-11	Greece
ORF1ab_1708_D	ORF1ab	1708	ERR6125432	5388	C	A	0,999319	2021-06-11	Greece
ORF1ab_2061_F	ORF1ab	2061	ERR6125432	6446	G	T	0,998551	2021-06-11	Greece
ORF1ab_2230_T	ORF1ab	2230	ERR6125432	6954	T	C	0,998183	2021-06-11	Greece
ORF1ab_3674_NA	ORF1ab	3674	ERR6125432	11287	G	-TCTGGTTTT	0,940541	2021-06-11	Greece
ORF1ab_3753_V	ORF1ab	3753	ERR6125432	11522	T	G	0,995863	2021-06-11	Greece
ORF1ab_314_L	ORF1ab	314	ERR6125432	14408	C	T	0,998527	2021-06-11	Greece
ORF1ab_1184_D	ORF1ab	1184	ERR6125432	17019	G	T	1	2021-06-11	Greece
S_143_NA	S	143	ERR6125432	21990	T	-TTA	0,969466	2021-06-11	Greece
S_501_Y	S	501	ERR6125432	23063	A	T	0,997685	2021-06-11	Greece
S_570_D	S	570	ERR6125432	23271	C	A	0,999543	2021-06-11	Greece
S_614_G	S	614	ERR6125432	23403	A	G	0,998337	2021-06-11	Greece
S_681_H	S	681	ERR6125432	23604	C	A	1	2021-06-11	Greece
S_716_I	S	716	ERR6125432	23709	C	T	1	2021-06-11	Greece
S_982_A	S	982	ERR6125432	24506	T	G	0,999615	2021-06-11	Greece
S_1118_H	S	1118	ERR6125432	24914	G	C	0,999545	2021-06-11	Greece
ORF8_73_C	ORF8	73	ERR6125432	28111	A	G	0,999748	2021-06-11	Greece
N_3_H	N	3	ERR6125432	28280	G	C	0,999717	2021-06-11	Greece
N_3_V	N	3	ERR6125432	28281	A	T	0,998282	2021-06-11	Greece
N_3_E	N	3	ERR6125432	28282	T	A	0,999715	2021-06-11	Greece
N_203_K	N	203	ERR6125432	28881	G	A	0,999191	2021-06-11	Greece
N_204_R	N	204	ERR6125432	28883	G	C	0,999413	2021-06-11	Greece
N_235_F	N	235	ERR6125432	28977	C	T	0,997664	2021-06-11	Greece
N_270_L	N	270	ERR6125432	29081	G	T	0,99972	2021-06-11	Greece
ORF1ab_207_C	ORF1ab	207	ERR6125433	884	C	T	0,999231	2021-06-11	Greece
ORF1ab_1001_I	ORF1ab	1001	ERR6125433	3267	C	T	0,996995	2021-06-11	Greece
ORF1ab_1088_NA	ORF1ab	1088	ERR6125433	3529	T	+A	0,145038	2021-06-11	Greece
ORF1ab_1708_D	ORF1ab	1708	ERR6125433	5388	C	A	0,999681	2021-06-11	Greece
ORF1ab_1769_I	ORF1ab	1769	ERR6125433	5572	G	T	0,993777	2021-06-11	Greece
ORF1ab_2230_T	ORF1ab	2230	ERR6125433	6954	T	C	0,999818	2021-06-11	Greece
ORF1ab_3660_L	ORF1ab	3660	ERR6125433	11243	G	T	1	2021-06-11	Greece
ORF1ab_3674_NA	ORF1ab	3674	ERR6125433	11287	G	-TCTGGTTTT	0,916207	2021-06-11	Greece
ORF1ab_4018_F	ORF1ab	4018	ERR6125433	12318	C	T	0,0672793	2021-06-11	Greece
ORF1ab_59_F	ORF1ab	59	ERR6125433	13643	C	T	0,999479	2021-06-11	Greece
ORF1ab_314_L	ORF1ab	314	ERR6125433	14408	C	T	0,998791	2021-06-11	Greece
ORF1ab_1644_L	ORF1ab	1644	ERR6125433	18397	G	T	1	2021-06-11	Greece
S_68_NA	S	68	ERR6125433	21764	A	-TACATG	0,927928	2021-06-11	Greece
S_143_NA	S	143	ERR6125433	21990	T	-TTA	0,956522	2021-06-11	Greece
S_501_Y	S	501	ERR6125433	23063	A	T	0,998696	2021-06-11	Greece
S_570_D	S	570	ERR6125433	23271	C	A	0,999791	2021-06-11	Greece
S_614_G	S	614	ERR6125433	23403	A	G	0,999561	2021-06-11	Greece
S_681_H	S	681	ERR6125433	23604	C	A	0,998285	2021-06-11	Greece
S_716_I	S	716	ERR6125433	23709	C	T	1	2021-06-11	Greece
S_982_A	S	982	ERR6125433	24506	T	G	0,99916	2021-06-11	Greece
S_1118_H	S	1118	ERR6125433	24914	G	C	0,999538	2021-06-11	Greece
ORF8_27_*	ORF8	27	ERR6125433	27972	C	T	1	2021-06-11	Greece
ORF8_52_I	ORF8	52	ERR6125433	28048	G	T	0,99375	2021-06-11	Greece
ORF8_73_C	ORF8	73	ERR6125433	28111	A	G	0,999666	2021-06-11	Greece
N_3_H	N	3	ERR6125433	28280	G	C	0,99965	2021-06-11	Greece
N_3_V	N	3	ERR6125433	28281	A	T	0,999645	2021-06-11	Greece
N_3_E	N	3	ERR6125433	28282	T	A	0,999118	2021-06-11	Greece
N_203_K	N	203	ERR6125433	28881	G	A	0,999472	2021-06-11	Greece
N_204_R	N	204	ERR6125433	28883	G	C	0,999699	2021-06-11	Greece
N_235_F	N	235	ERR6125433	28977	C	T	0,998227	2021-06-11	Greece
ORF1ab_1001_I	ORF1ab	1001	ERR6125434	3267	C	T	0,998681	2021-06-11	Greece
ORF1ab_1088_NA	ORF1ab	1088	ERR6125434	3529	T	+A	0,0984615	2021-06-11	Greece
ORF1ab_1708_D	ORF1ab	1708	ERR6125434	5388	C	A	0,99901	2021-06-11	Greece
ORF1ab_2230_T	ORF1ab	2230	ERR6125434	6954	T	C	0,999317	2021-06-11	Greece
ORF1ab_2797_F	ORF1ab	2797	ERR6125434	8655	C	T	0,0877817	2021-06-11	Greece
ORF1ab_3674_NA	ORF1ab	3674	ERR6125434	11287	G	-TCTGGTTTT	0,922792	2021-06-11	Greece
ORF1ab_284_I	ORF1ab	284	ERR6125434	14318	C	T	0,999118	2021-06-11	Greece
ORF1ab_314_L	ORF1ab	314	ERR6125434	14408	C	T	0,999197	2021-06-11	Greece
S_3_NA	S	3	ERR6125434	21569	G	+T	0,0745151	2021-06-11	Greece
S_5_F	S	5	ERR6125434	21575	C	T	0,998966	2021-06-11	Greece
S_68_NA	S	68	ERR6125434	21764	A	-TACATG	0,905797	2021-06-11	Greece
S_143_NA	S	143	ERR6125434	21990	T	-TTA	0,912698	2021-06-11	Greece
S_501_Y	S	501	ERR6125434	23063	A	T	0,999192	2021-06-11	Greece
S_570_D	S	570	ERR6125434	23271	C	A	0,998943	2021-06-11	Greece
S_614_G	S	614	ERR6125434	23403	A	G	0,999214	2021-06-11	Greece
S_681_H	S	681	ERR6125434	23604	C	A	1	2021-06-11	Greece
S_716_I	S	716	ERR6125434	23709	C	T	1	2021-06-11	Greece
S_982_A	S	982	ERR6125434	24506	T	G	0,998867	2021-06-11	Greece
S_1118_H	S	1118	ERR6125434	24914	G	C	0,99828	2021-06-11	Greece
ORF8_27_*	ORF8	27	ERR6125434	27972	C	T	1	2021-06-11	Greece
ORF8_52_I	ORF8	52	ERR6125434	28048	G	T	1	2021-06-11	Greece
ORF8_73_C	ORF8	73	ERR6125434	28111	A	G	0,999781	2021-06-11	Greece
N_3_H	N	3	ERR6125434	28280	G	C	0,999584	2021-06-11	Greece
N_3_V	N	3	ERR6125434	28281	A	T	0,999371	2021-06-11	Greece
N_3_E	N	3	ERR6125434	28282	T	A	0,998741	2021-06-11	Greece
N_156_S	N	156	ERR6125434	28739	G	T	0,999713	2021-06-11	Greece
N_203_K	N	203	ERR6125434	28881	G	A	0,999531	2021-06-11	Greece
N_204_R	N	204	ERR6125434	28883	G	C	0,999428	2021-06-11	Greece
N_235_F	N	235	ERR6125434	28977	C	T	0,99878	2021-06-11	Greece
ORF1ab_1001_I	ORF1ab	1001	ERR6125435	3267	C	T	0,997576	2021-06-11	Greece
ORF1ab_1088_NA	ORF1ab	1088	ERR6125435	3529	T	+A	0,135849	2021-06-11	Greece
ORF1ab_1786_L	ORF1ab	1786	ERR6125435	5622	C	T	0,997447	2021-06-11	Greece
ORF1ab_2230_T	ORF1ab	2230	ERR6125435	6954	T	C	0,999109	2021-06-11	Greece
ORF1ab_2994_V	ORF1ab	2994	ERR6125435	9246	C	T	0,999233	2021-06-11	Greece
ORF1ab_3674_NA	ORF1ab	3674	ERR6125435	11287	G	-TCTGGTTTT	0,913267	2021-06-11	Greece
ORF1ab_314_L	ORF1ab	314	ERR6125435	14408	C	T	0,998066	2021-06-11	Greece
ORF1ab_469_N	ORF1ab	469	ERR6125435	14874	G	T	0,996493	2021-06-11	Greece
ORF1ab_545_V	ORF1ab	545	ERR6125435	15101	C	T	1	2021-06-11	Greece
ORF1ab_1334_F	ORF1ab	1334	ERR6125435	17469	G	T	0,170565	2021-06-11	Greece
S_68_NA	S	68	ERR6125435	21764	A	-TACATG	0,86087	2021-06-11	Greece
S_143_NA	S	143	ERR6125435	21990	T	-TTA	0,968254	2021-06-11	Greece
S_501_Y	S	501	ERR6125435	23063	A	T	0,997178	2021-06-11	Greece
S_570_D	S	570	ERR6125435	23271	C	A	0,999034	2021-06-11	Greece
S_572_I	S	572	ERR6125435	23277	C	T	0,99974	2021-06-11	Greece
S_614_G	S	614	ERR6125435	23403	A	G	0,999225	2021-06-11	Greece
S_681_H	S	681	ERR6125435	23604	C	A	0,997722	2021-06-11	Greece
S_716_I	S	716	ERR6125435	23709	C	T	1	2021-06-11	Greece
S_982_A	S	982	ERR6125435	24506	T	G	0,999572	2021-06-11	Greece
S_1118_H	S	1118	ERR6125435	24914	G	C	0,997486	2021-06-11	Greece
ORF3a_131_C	ORF3a	131	ERR6125435	25785	G	T	1	2021-06-11	Greece
ORF8_27_*	ORF8	27	ERR6125435	27972	C	T	1	2021-06-11	Greece
ORF8_52_I	ORF8	52	ERR6125435	28048	G	T	1	2021-06-11	Greece
ORF8_73_C	ORF8	73	ERR6125435	28111	A	G	1	2021-06-11	Greece
N_3_H	N	3	ERR6125435	28280	G	C	0,999813	2021-06-11	Greece
N_3_V	N	3	ERR6125435	28281	A	T	0,999811	2021-06-11	Greece
N_3_E	N	3	ERR6125435	28282	T	A	0,999434	2021-06-11	Greece
N_203_K	N	203	ERR6125435	28881	G	A	0,999528	2021-06-11	Greece
N_204_R	N	204	ERR6125435	28883	G	C	0,999542	2021-06-11	Greece
N_235_F	N	235	ERR6125435	28977	C	T	0,998336	2021-06-11	Greece
ORF1ab_550_C	ORF1ab	550	ERR6125436	1913	C	T	0,999606	2021-06-11	Greece
ORF1ab_1001_I	ORF1ab	1001	ERR6125436	3267	C	T	0,998852	2021-06-11	Greece
ORF1ab_1088_NA	ORF1ab	1088	ERR6125436	3529	T	+A	0,175573	2021-06-11	Greece
ORF1ab_1708_D	ORF1ab	1708	ERR6125436	5388	C	A	1	2021-06-11	Greece
ORF1ab_2230_T	ORF1ab	2230	ERR6125436	6954	T	C	0,998689	2021-06-11	Greece
ORF1ab_3674_NA	ORF1ab	3674	ERR6125436	11287	G	-TCTGGTTTT	0,937255	2021-06-11	Greece
ORF1ab_3753_V	ORF1ab	3753	ERR6125436	11522	T	G	0,9969	2021-06-11	Greece
ORF1ab_314_L	ORF1ab	314	ERR6125436	14408	C	T	1	2021-06-11	Greece
S_13_I	S	13	ERR6125436	21600	G	T	0,99788	2021-06-11	Greece
S_501_Y	S	501	ERR6125436	23063	A	T	0,999265	2021-06-11	Greece
S_570_D	S	570	ERR6125436	23271	C	A	0,999348	2021-06-11	Greece
S_614_G	S	614	ERR6125436	23403	A	G	0,999691	2021-06-11	Greece
S_681_H	S	681	ERR6125436	23604	C	A	1	2021-06-11	Greece
S_716_I	S	716	ERR6125436	23709	C	T	1	2021-06-11	Greece
S_982_A	S	982	ERR6125436	24506	T	G	0,999742	2021-06-11	Greece
S_1118_H	S	1118	ERR6125436	24914	G	C	0,999235	2021-06-11	Greece
ORF3a_131_L	ORF3a	131	ERR6125436	25784	G	T	0,999496	2021-06-11	Greece
ORF8_73_C	ORF8	73	ERR6125436	28111	A	G	0,999762	2021-06-11	Greece
N_3_H	N	3	ERR6125436	28280	G	C	1	2021-06-11	Greece
N_3_V	N	3	ERR6125436	28281	A	T	0,99934	2021-06-11	Greece
N_3_E	N	3	ERR6125436	28282	T	A	0,999561	2021-06-11	Greece
N_203_K	N	203	ERR6125436	28881	G	A	0,99954	2021-06-11	Greece
N_204_R	N	204	ERR6125436	28883	G	C	0,999113	2021-06-11	Greece
N_235_F	N	235	ERR6125436	28977	C	T	0,999068	2021-06-11	Greece
ORF1ab_1001_I	ORF1ab	1001	ERR6125438	3267	C	T	0,999424	2021-06-12	Greece
ORF1ab_1708_D	ORF1ab	1708	ERR6125438	5388	C	A	1	2021-06-12	Greece
ORF1ab_2230_T	ORF1ab	2230	ERR6125438	6954	T	C	0,9994	2021-06-12	Greece
ORF1ab_3674_NA	ORF1ab	3674	ERR6125438	11287	G	-TCTGGTTTT	0,961503	2021-06-12	Greece
ORF1ab_3753_V	ORF1ab	3753	ERR6125438	11522	T	G	0,999402	2021-06-12	Greece
ORF1ab_314_L	ORF1ab	314	ERR6125438	14408	C	T	0,999059	2021-06-12	Greece
ORF1ab_1821_S	ORF1ab	1821	ERR6125438	18928	C	T	0,0993136	2021-06-12	Greece
ORF1ab_1902_A	ORF1ab	1902	ERR6125438	19171	A	G	0,862228	2021-06-12	Greece
S_501_Y	S	501	ERR6125438	23063	A	T	0,999065	2021-06-12	Greece
S_570_D	S	570	ERR6125438	23271	C	A	1	2021-06-12	Greece
S_614_G	S	614	ERR6125438	23403	A	G	1	2021-06-12	Greece
S_681_H	S	681	ERR6125438	23604	C	A	1	2021-06-12	Greece
S_716_I	S	716	ERR6125438	23709	C	T	1	2021-06-12	Greece
S_982_A	S	982	ERR6125438	24506	T	G	1	2021-06-12	Greece
S_1118_H	S	1118	ERR6125438	24914	G	C	1	2021-06-12	Greece
S_1195_A	S	1195	ERR6125438	25146	A	C	0,998168	2021-06-12	Greece
ORF8_73_C	ORF8	73	ERR6125438	28111	A	G	0,999696	2021-06-12	Greece
N_3_H	N	3	ERR6125438	28280	G	C	1	2021-06-12	Greece
N_3_V	N	3	ERR6125438	28281	A	T	1	2021-06-12	Greece
N_3_E	N	3	ERR6125438	28282	T	A	0,999034	2021-06-12	Greece
N_203_K	N	203	ERR6125438	28881	G	A	0,99952	2021-06-12	Greece
N_204_R	N	204	ERR6125438	28883	G	C	1	2021-06-12	Greece
N_235_F	N	235	ERR6125438	28977	C	T	0,999161	2021-06-12	Greece
ORF1ab_1001_I	ORF1ab	1001	ERR6125439	3267	C	T	0,999699	2021-06-12	Greece
ORF1ab_1708_D	ORF1ab	1708	ERR6125439	5388	C	A	1	2021-06-12	Greece
ORF1ab_1827_H	ORF1ab	1827	ERR6125439	5744	T	C	0,0516373	2021-06-12	Greece
ORF1ab_2230_T	ORF1ab	2230	ERR6125439	6954	T	C	0,999139	2021-06-12	Greece
ORF1ab_3674_NA	ORF1ab	3674	ERR6125439	11287	G	-TCTGGTTTT	0,968764	2021-06-12	Greece
ORF1ab_314_L	ORF1ab	314	ERR6125439	14408	C	T	1	2021-06-12	Greece
S_3_NA	S	3	ERR6125439	21569	G	+T	0,0858235	2021-06-12	Greece
S_5_F	S	5	ERR6125439	21575	C	T	1	2021-06-12	Greece
S_501_Y	S	501	ERR6125439	23063	A	T	1	2021-06-12	Greece
S_570_D	S	570	ERR6125439	23271	C	A	0,99909	2021-06-12	Greece
S_614_G	S	614	ERR6125439	23403	A	G	1	2021-06-12	Greece
S_681_H	S	681	ERR6125439	23604	C	A	1	2021-06-12	Greece
S_716_I	S	716	ERR6125439	23709	C	T	1	2021-06-12	Greece
S_982_A	S	982	ERR6125439	24506	T	G	1	2021-06-12	Greece
S_1118_H	S	1118	ERR6125439	24914	G	C	0,998866	2021-06-12	Greece
ORF8_52_I	ORF8	52	ERR6125439	28048	G	T	1	2021-06-12	Greece
ORF8_73_C	ORF8	73	ERR6125439	28111	A	G	0,998878	2021-06-12	Greece
N_3_H	N	3	ERR6125439	28280	G	C	1	2021-06-12	Greece
N_3_V	N	3	ERR6125439	28281	A	T	0,999546	2021-06-12	Greece
N_3_E	N	3	ERR6125439	28282	T	A	0,999547	2021-06-12	Greece
N_156_S	N	156	ERR6125439	28739	G	T	0,999761	2021-06-12	Greece
N_203_K	N	203	ERR6125439	28881	G	A	1	2021-06-12	Greece
N_204_R	N	204	ERR6125439	28883	G	C	1	2021-06-12	Greece
N_235_F	N	235	ERR6125439	28977	C	T	0,998542	2021-06-12	Greece
N_322_I	N	322	ERR6125439	29239	G	T	0,999577	2021-06-12	Greece
ORF1ab_207_C	ORF1ab	207	ERR6125440	884	C	T	1	2021-06-12	Greece
ORF1ab_1001_I	ORF1ab	1001	ERR6125440	3267	C	T	0,998917	2021-06-12	Greece
ORF1ab_1088_NA	ORF1ab	1088	ERR6125440	3529	T	+A	0,0890869	2021-06-12	Greece
ORF1ab_1708_D	ORF1ab	1708	ERR6125440	5388	C	A	0,998874	2021-06-12	Greece
ORF1ab_1769_I	ORF1ab	1769	ERR6125440	5572	G	T	0,995925	2021-06-12	Greece
ORF1ab_2230_T	ORF1ab	2230	ERR6125440	6954	T	C	0,999404	2021-06-12	Greece
ORF1ab_3660_L	ORF1ab	3660	ERR6125440	11243	G	T	0,999096	2021-06-12	Greece
ORF1ab_3674_NA	ORF1ab	3674	ERR6125440	11287	G	-TCTGGTTTT	0,941155	2021-06-12	Greece
ORF1ab_59_F	ORF1ab	59	ERR6125440	13643	C	T	0,999746	2021-06-12	Greece
ORF1ab_314_L	ORF1ab	314	ERR6125440	14408	C	T	0,998971	2021-06-12	Greece
ORF1ab_1644_L	ORF1ab	1644	ERR6125440	18397	G	T	0,999788	2021-06-12	Greece
S_68_NA	S	68	ERR6125440	21764	A	-TACATG	0,950413	2021-06-12	Greece
S_143_NA	S	143	ERR6125440	21990	T	-TTA	0,93125	2021-06-12	Greece
S_501_Y	S	501	ERR6125440	23063	A	T	0,998302	2021-06-12	Greece
S_570_D	S	570	ERR6125440	23271	C	A	0,999784	2021-06-12	Greece
S_614_G	S	614	ERR6125440	23403	A	G	1	2021-06-12	Greece
S_681_H	S	681	ERR6125440	23604	C	A	0,99848	2021-06-12	Greece
S_716_I	S	716	ERR6125440	23709	C	T	1	2021-06-12	Greece
S_982_A	S	982	ERR6125440	24506	T	G	0,998996	2021-06-12	Greece
S_1118_H	S	1118	ERR6125440	24914	G	C	0,997579	2021-06-12	Greece
ORF8_27_*	ORF8	27	ERR6125440	27972	C	T	1	2021-06-12	Greece
ORF8_52_I	ORF8	52	ERR6125440	28048	G	T	1	2021-06-12	Greece
ORF8_73_C	ORF8	73	ERR6125440	28111	A	G	0,999634	2021-06-12	Greece
N_3_H	N	3	ERR6125440	28280	G	C	1	2021-06-12	Greece
N_3_V	N	3	ERR6125440	28281	A	T	0,999822	2021-06-12	Greece
N_3_E	N	3	ERR6125440	28282	T	A	0,999467	2021-06-12	Greece
N_203_K	N	203	ERR6125440	28881	G	A	0,999575	2021-06-12	Greece
N_204_R	N	204	ERR6125440	28883	G	C	0,999588	2021-06-12	Greece
N_235_F	N	235	ERR6125440	28977	C	T	0,998958	2021-06-12	Greece
ORF1ab_1001_I	ORF1ab	1001	ERR6125441	3267	C	T	0,999122	2021-06-12	Greece
ORF1ab_1088_NA	ORF1ab	1088	ERR6125441	3529	T	+A	0,0877193	2021-06-12	Greece
ORF1ab_1708_D	ORF1ab	1708	ERR6125441	5388	C	A	0,999203	2021-06-12	Greece
ORF1ab_2230_T	ORF1ab	2230	ERR6125441	6954	T	C	1	2021-06-12	Greece
ORF1ab_2730_C	ORF1ab	2730	ERR6125441	8453	C	T	1	2021-06-12	Greece
ORF1ab_3674_NA	ORF1ab	3674	ERR6125441	11287	G	-TCTGGTTTT	0,945367	2021-06-12	Greece
ORF1ab_3753_V	ORF1ab	3753	ERR6125441	11522	T	G	0,999611	2021-06-12	Greece
ORF1ab_102_A	ORF1ab	102	ERR6125441	13772	T	C	0,338603	2021-06-12	Greece
ORF1ab_314_L	ORF1ab	314	ERR6125441	14408	C	T	0,999689	2021-06-12	Greece
ORF1ab_2108_I	ORF1ab	2108	ERR6125441	19789	C	A	0,104828	2021-06-12	Greece
S_501_Y	S	501	ERR6125441	23063	A	T	0,99937	2021-06-12	Greece
S_570_D	S	570	ERR6125441	23271	C	A	0,999258	2021-06-12	Greece
S_614_G	S	614	ERR6125441	23403	A	G	0,999507	2021-06-12	Greece
S_681_H	S	681	ERR6125441	23604	C	A	1	2021-06-12	Greece
S_716_I	S	716	ERR6125441	23709	C	T	1	2021-06-12	Greece
S_982_A	S	982	ERR6125441	24506	T	G	1	2021-06-12	Greece
S_1118_H	S	1118	ERR6125441	24914	G	C	0,998369	2021-06-12	Greece
ORF3a_144_D	ORF3a	144	ERR6125441	25822	A	G	0,998664	2021-06-12	Greece
ORF8_52_I	ORF8	52	ERR6125441	28048	G	T	1	2021-06-12	Greece
ORF8_73_C	ORF8	73	ERR6125441	28111	A	G	0,999475	2021-06-12	Greece
N_3_H	N	3	ERR6125441	28280	G	C	0,999788	2021-06-12	Greece
N_3_V	N	3	ERR6125441	28281	A	T	0,999784	2021-06-12	Greece
N_3_E	N	3	ERR6125441	28282	T	A	0,999568	2021-06-12	Greece
N_203_K	N	203	ERR6125441	28881	G	A	0,999632	2021-06-12	Greece
N_204_R	N	204	ERR6125441	28883	G	C	0,999831	2021-06-12	Greece
N_235_F	N	235	ERR6125441	28977	C	T	0,998985	2021-06-12	Greece
ORF1ab_1001_I	ORF1ab	1001	ERR6125442	3267	C	T	0,998322	2021-06-12	Greece
ORF1ab_1088_NA	ORF1ab	1088	ERR6125442	3529	T	+A	0,125926	2021-06-12	Greece
ORF1ab_1094_NA	ORF1ab	1094	ERR6125442	3545	A	-ATG	0,144144	2021-06-12	Greece
ORF1ab_1637_I	ORF1ab	1637	ERR6125442	5175	C	T	1	2021-06-12	Greece
ORF1ab_1708_D	ORF1ab	1708	ERR6125442	5388	C	A	1	2021-06-12	Greece
ORF1ab_2230_T	ORF1ab	2230	ERR6125442	6954	T	C	1	2021-06-12	Greece
ORF1ab_3674_NA	ORF1ab	3674	ERR6125442	11287	G	-TCTGGTTTT	0,941661	2021-06-12	Greece
ORF1ab_4159_I	ORF1ab	4159	ERR6125442	12741	C	T	0,999409	2021-06-12	Greece
ORF1ab_4368_I	ORF1ab	4368	ERR6125442	13368	C	T	0,991316	2021-06-12	Greece
ORF1ab_314_L	ORF1ab	314	ERR6125442	14408	C	T	0,999359	2021-06-12	Greece
S_501_Y	S	501	ERR6125442	23063	A	T	1	2021-06-12	Greece
S_570_D	S	570	ERR6125442	23271	C	A	0,999439	2021-06-12	Greece
S_614_G	S	614	ERR6125442	23403	A	G	0,999731	2021-06-12	Greece
S_681_H	S	681	ERR6125442	23604	C	A	0,995798	2021-06-12	Greece
S_716_I	S	716	ERR6125442	23709	C	T	1	2021-06-12	Greece
S_982_A	S	982	ERR6125442	24506	T	G	0,999062	2021-06-12	Greece
S_1118_H	S	1118	ERR6125442	24914	G	C	1	2021-06-12	Greece
ORF7a_93_NA	ORF7a	93	ERR6125442	27670	G	-TTCAAGAACTTTACTCTCCAA	0,767926	2021-06-12	Greece
ORF8_73_C	ORF8	73	ERR6125442	28111	A	G	0,999823	2021-06-12	Greece
N_3_H	N	3	ERR6125442	28280	G	C	1	2021-06-12	Greece
N_3_V	N	3	ERR6125442	28281	A	T	0,999523	2021-06-12	Greece
N_3_E	N	3	ERR6125442	28282	T	A	0,999291	2021-06-12	Greece
N_203_K	N	203	ERR6125442	28881	G	A	1	2021-06-12	Greece
N_204_R	N	204	ERR6125442	28883	G	C	0,99979	2021-06-12	Greece
N_235_F	N	235	ERR6125442	28977	C	T	0,99913	2021-06-12	Greece
N_282_I	N	282	ERR6125442	29118	C	T	0,999392	2021-06-12	Greece
ORF1ab_1001_I	ORF1ab	1001	ERR6125443	3267	C	T	0,999642	2021-06-12	Greece
ORF1ab_1088_NA	ORF1ab	1088	ERR6125443	3529	T	+A	0,122642	2021-06-12	Greece
ORF1ab_1708_D	ORF1ab	1708	ERR6125443	5388	C	A	0,998022	2021-06-12	Greece
ORF1ab_1769_I	ORF1ab	1769	ERR6125443	5572	G	T	0,996734	2021-06-12	Greece
ORF1ab_1826_D	ORF1ab	1826	ERR6125443	5743	G	C	0,0615385	2021-06-12	Greece
ORF1ab_1827_H	ORF1ab	1827	ERR6125443	5744	T	C	0,0745614	2021-06-12	Greece
ORF1ab_2230_T	ORF1ab	2230	ERR6125443	6954	T	C	1	2021-06-12	Greece
ORF1ab_2348_R	ORF1ab	2348	ERR6125443	7308	A	G	0,998652	2021-06-12	Greece
ORF1ab_3660_L	ORF1ab	3660	ERR6125443	11243	G	T	1	2021-06-12	Greece
ORF1ab_3674_NA	ORF1ab	3674	ERR6125443	11287	G	-TCTGGTTTT	0,946203	2021-06-12	Greece
ORF1ab_314_L	ORF1ab	314	ERR6125443	14408	C	T	1	2021-06-12	Greece
S_501_Y	S	501	ERR6125443	23063	A	T	0,999357	2021-06-12	Greece
S_570_D	S	570	ERR6125443	23271	C	A	0,999416	2021-06-12	Greece
S_614_G	S	614	ERR6125443	23403	A	G	0,999168	2021-06-12	Greece
S_681_H	S	681	ERR6125443	23604	C	A	1	2021-06-12	Greece
S_716_I	S	716	ERR6125443	23709	C	T	1	2021-06-12	Greece
S_982_A	S	982	ERR6125443	24506	T	G	0,999314	2021-06-12	Greece
S_1118_H	S	1118	ERR6125443	24914	G	C	0,99845	2021-06-12	Greece
ORF8_73_C	ORF8	73	ERR6125443	28111	A	G	0,999472	2021-06-12	Greece
N_3_H	N	3	ERR6125443	28280	G	C	1	2021-06-12	Greece
N_3_V	N	3	ERR6125443	28281	A	T	0,999821	2021-06-12	Greece
N_3_E	N	3	ERR6125443	28282	T	A	0,999289	2021-06-12	Greece
N_203_K	N	203	ERR6125443	28881	G	A	0,999816	2021-06-12	Greece
N_204_R	N	204	ERR6125443	28883	G	C	0,999829	2021-06-12	Greece
N_235_F	N	235	ERR6125443	28977	C	T	0,999104	2021-06-12	Greece
ORF1ab_1001_I	ORF1ab	1001	ERR6125444	3267	C	T	0,999466	2021-06-14	Greece
ORF1ab_1088_NA	ORF1ab	1088	ERR6125444	3529	T	+A	0,178571	2021-06-14	Greece
ORF1ab_1708_D	ORF1ab	1708	ERR6125444	5388	C	A	0,999659	2021-06-14	Greece
ORF1ab_2230_T	ORF1ab	2230	ERR6125444	6954	T	C	0,999157	2021-06-14	Greece
ORF1ab_2900_L	ORF1ab	2900	ERR6125444	8964	C	T	0,999325	2021-06-14	Greece
ORF1ab_3674_NA	ORF1ab	3674	ERR6125444	11287	G	-TCTGGTTTT	0,940129	2021-06-14	Greece
ORF1ab_3753_V	ORF1ab	3753	ERR6125444	11522	T	G	0,999249	2021-06-14	Greece
ORF1ab_314_L	ORF1ab	314	ERR6125444	14408	C	T	0,999372	2021-06-14	Greece
S_501_Y	S	501	ERR6125444	23063	A	T	0,998909	2021-06-14	Greece
S_570_D	S	570	ERR6125444	23271	C	A	0,999152	2021-06-14	Greece
S_614_G	S	614	ERR6125444	23403	A	G	0,999213	2021-06-14	Greece
S_681_H	S	681	ERR6125444	23604	C	A	1	2021-06-14	Greece
S_716_I	S	716	ERR6125444	23709	C	T	1	2021-06-14	Greece
S_982_A	S	982	ERR6125444	24506	T	G	0,99962	2021-06-14	Greece
S_1118_H	S	1118	ERR6125444	24914	G	C	0,999095	2021-06-14	Greece
ORF8_52_I	ORF8	52	ERR6125444	28048	G	T	1	2021-06-14	Greece
ORF8_73_C	ORF8	73	ERR6125444	28111	A	G	1	2021-06-14	Greece
N_3_H	N	3	ERR6125444	28280	G	C	0,999806	2021-06-14	Greece
N_3_V	N	3	ERR6125444	28281	A	T	0,999607	2021-06-14	Greece
N_3_E	N	3	ERR6125444	28282	T	A	0,999412	2021-06-14	Greece
N_203_K	N	203	ERR6125444	28881	G	A	0,999604	2021-06-14	Greece
N_204_R	N	204	ERR6125444	28883	G	C	1	2021-06-14	Greece
N_235_F	N	235	ERR6125444	28977	C	T	0,999258	2021-06-14	Greece
ORF1ab_1001_I	ORF1ab	1001	ERR6125446	3267	C	T	0,999481	2021-06-14	Greece
ORF1ab_1088_NA	ORF1ab	1088	ERR6125446	3529	T	+A	0,160305	2021-06-14	Greece
ORF1ab_1094_NA	ORF1ab	1094	ERR6125446	3545	A	-ATG	0,0810811	2021-06-14	Greece
ORF1ab_1708_D	ORF1ab	1708	ERR6125446	5388	C	A	0,9989	2021-06-14	Greece
ORF1ab_2004_R	ORF1ab	2004	ERR6125446	6276	A	G	0,0543162	2021-06-14	Greece
ORF1ab_2230_T	ORF1ab	2230	ERR6125446	6954	T	C	1	2021-06-14	Greece
ORF1ab_3674_NA	ORF1ab	3674	ERR6125446	11287	G	-TCTGGTTTT	0,959532	2021-06-14	Greece
ORF1ab_3753_V	ORF1ab	3753	ERR6125446	11522	T	G	0,998843	2021-06-14	Greece
ORF1ab_314_L	ORF1ab	314	ERR6125446	14408	C	T	1	2021-06-14	Greece
ORF1ab_1902_A	ORF1ab	1902	ERR6125446	19171	A	G	0,860201	2021-06-14	Greece
S_501_Y	S	501	ERR6125446	23063	A	T	0,998165	2021-06-14	Greece
S_570_D	S	570	ERR6125446	23271	C	A	0,99865	2021-06-14	Greece
S_614_G	S	614	ERR6125446	23403	A	G	0,999698	2021-06-14	Greece
S_681_H	S	681	ERR6125446	23604	C	A	1	2021-06-14	Greece
S_716_I	S	716	ERR6125446	23709	C	T	1	2021-06-14	Greece
S_982_A	S	982	ERR6125446	24506	T	G	0,999415	2021-06-14	Greece
S_1118_H	S	1118	ERR6125446	24914	G	C	0,999573	2021-06-14	Greece
S_1195_A	S	1195	ERR6125446	25146	A	C	1	2021-06-14	Greece
ORF8_73_C	ORF8	73	ERR6125446	28111	A	G	0,999629	2021-06-14	Greece
N_3_H	N	3	ERR6125446	28280	G	C	1	2021-06-14	Greece
N_3_V	N	3	ERR6125446	28281	A	T	0,999779	2021-06-14	Greece
N_3_E	N	3	ERR6125446	28282	T	A	0,99978	2021-06-14	Greece
N_203_K	N	203	ERR6125446	28881	G	A	0,999823	2021-06-14	Greece
N_204_R	N	204	ERR6125446	28883	G	C	0,998986	2021-06-14	Greece
N_235_F	N	235	ERR6125446	28977	C	T	0,998332	2021-06-14	Greece
N_383_S	N	383	ERR6125446	29420	C	T	0,999611	2021-06-14	Greece
ORF1ab_1001_I	ORF1ab	1001	ERR6125447	3267	C	T	0,999451	2021-06-14	Greece
ORF1ab_1088_NA	ORF1ab	1088	ERR6125447	3529	T	+A	0,0686275	2021-06-14	Greece
ORF1ab_1708_D	ORF1ab	1708	ERR6125447	5388	C	A	0,999594	2021-06-14	Greece
ORF1ab_1769_I	ORF1ab	1769	ERR6125447	5572	G	T	0,998201	2021-06-14	Greece
ORF1ab_2230_T	ORF1ab	2230	ERR6125447	6954	T	C	0,999696	2021-06-14	Greece
ORF1ab_2348_R	ORF1ab	2348	ERR6125447	7308	A	G	0,991988	2021-06-14	Greece
ORF1ab_3660_L	ORF1ab	3660	ERR6125447	11243	G	T	1	2021-06-14	Greece
ORF1ab_3674_NA	ORF1ab	3674	ERR6125447	11287	G	-TCTGGTTTT	0,952473	2021-06-14	Greece
ORF1ab_314_L	ORF1ab	314	ERR6125447	14408	C	T	0,999569	2021-06-14	Greece
S_68_NA	S	68	ERR6125447	21764	A	-TACATG	0,923077	2021-06-14	Greece
S_143_NA	S	143	ERR6125447	21990	T	-TTA	0,953704	2021-06-14	Greece
S_501_Y	S	501	ERR6125447	23063	A	T	1	2021-06-14	Greece
S_570_D	S	570	ERR6125447	23271	C	A	0,999724	2021-06-14	Greece
S_614_G	S	614	ERR6125447	23403	A	G	0,999485	2021-06-14	Greece
S_681_H	S	681	ERR6125447	23604	C	A	1	2021-06-14	Greece
S_716_I	S	716	ERR6125447	23709	C	T	1	2021-06-14	Greece
S_982_A	S	982	ERR6125447	24506	T	G	0,999146	2021-06-14	Greece
S_1118_H	S	1118	ERR6125447	24914	G	C	1	2021-06-14	Greece
ORF8_52_I	ORF8	52	ERR6125447	28048	G	T	0,993103	2021-06-14	Greece
ORF8_73_C	ORF8	73	ERR6125447	28111	A	G	1	2021-06-14	Greece
N_3_H	N	3	ERR6125447	28280	G	C	0,999781	2021-06-14	Greece
N_3_V	N	3	ERR6125447	28281	A	T	0,999557	2021-06-14	Greece
N_3_E	N	3	ERR6125447	28282	T	A	0,999778	2021-06-14	Greece
N_203_K	N	203	ERR6125447	28881	G	A	0,999827	2021-06-14	Greece
N_204_R	N	204	ERR6125447	28883	G	C	0,999834	2021-06-14	Greece
N_235_F	N	235	ERR6125447	28977	C	T	0,99847	2021-06-14	Greece
ORF1ab_494_S	ORF1ab	494	ERR6125448	1746	T	C	0,997574	2021-06-14	Greece
ORF1ab_804_L	ORF1ab	804	ERR6125448	2676	C	T	0,0728477	2021-06-14	Greece
ORF1ab_1001_I	ORF1ab	1001	ERR6125448	3267	C	T	0,99953	2021-06-14	Greece
ORF1ab_1088_NA	ORF1ab	1088	ERR6125448	3529	T	+A	0,11194	2021-06-14	Greece
ORF1ab_1708_D	ORF1ab	1708	ERR6125448	5388	C	A	1	2021-06-14	Greece
ORF1ab_2230_T	ORF1ab	2230	ERR6125448	6954	T	C	1	2021-06-14	Greece
ORF1ab_3674_NA	ORF1ab	3674	ERR6125448	11287	G	-TCTGGTTTT	0,950329	2021-06-14	Greece
ORF1ab_3990_D	ORF1ab	3990	ERR6125448	12235	A	C	0,999236	2021-06-14	Greece
ORF1ab_314_L	ORF1ab	314	ERR6125448	14408	C	T	1	2021-06-14	Greece
S_501_Y	S	501	ERR6125448	23063	A	T	0,997781	2021-06-14	Greece
S_570_D	S	570	ERR6125448	23271	C	A	1	2021-06-14	Greece
S_614_G	S	614	ERR6125448	23403	A	G	0,999643	2021-06-14	Greece
S_681_H	S	681	ERR6125448	23604	C	A	1	2021-06-14	Greece
S_716_I	S	716	ERR6125448	23709	C	T	1	2021-06-14	Greece
S_982_A	S	982	ERR6125448	24506	T	G	0,998513	2021-06-14	Greece
S_1118_H	S	1118	ERR6125448	24914	G	C	0,998945	2021-06-14	Greece
M_131_I	M	131	ERR6125448	26914	G	T	0,0993348	2021-06-14	Greece
ORF7a_104_F	ORF7a	104	ERR6125448	27703	G	T	1	2021-06-14	Greece
ORF8_73_C	ORF8	73	ERR6125448	28111	A	G	0,999561	2021-06-14	Greece
N_3_H	N	3	ERR6125448	28280	G	C	0,999407	2021-06-14	Greece
N_3_V	N	3	ERR6125448	28281	A	T	0,998494	2021-06-14	Greece
N_3_E	N	3	ERR6125448	28282	T	A	0,998212	2021-06-14	Greece
N_156_S	N	156	ERR6125448	28739	G	T	0,999669	2021-06-14	Greece
N_203_K	N	203	ERR6125448	28881	G	A	0,999713	2021-06-14	Greece
N_204_R	N	204	ERR6125448	28883	G	C	0,999725	2021-06-14	Greece
N_235_F	N	235	ERR6125448	28977	C	T	0,998726	2021-06-14	Greece
ORF1ab_353_S	ORF1ab	353	ERR6125449	1322	G	A	1	2021-06-14	Greece
ORF1ab_533_F	ORF1ab	533	ERR6125449	1862	C	T	0,0667018	2021-06-14	Greece
ORF1ab_1001_I	ORF1ab	1001	ERR6125449	3267	C	T	0,999637	2021-06-14	Greece
ORF1ab_1708_D	ORF1ab	1708	ERR6125449	5388	C	A	1	2021-06-14	Greece
ORF1ab_2230_T	ORF1ab	2230	ERR6125449	6954	T	C	1	2021-06-14	Greece
ORF1ab_3674_NA	ORF1ab	3674	ERR6125449	11287	G	-TCTGGTTTT	0,961538	2021-06-14	Greece
ORF1ab_3753_V	ORF1ab	3753	ERR6125449	11522	T	G	0,996988	2021-06-14	Greece
ORF1ab_314_L	ORF1ab	314	ERR6125449	14408	C	T	1	2021-06-14	Greece
S_501_Y	S	501	ERR6125449	23063	A	T	1	2021-06-14	Greece
S_570_D	S	570	ERR6125449	23271	C	A	0,997451	2021-06-14	Greece
S_614_G	S	614	ERR6125449	23403	A	G	0,999387	2021-06-14	Greece
S_716_I	S	716	ERR6125449	23709	C	T	1	2021-06-14	Greece
S_982_A	S	982	ERR6125449	24506	T	G	0,999067	2021-06-14	Greece
S_1118_H	S	1118	ERR6125449	24914	G	C	0,99884	2021-06-14	Greece
ORF6_13_D	ORF6	13	ERR6125449	27240	G	T	0,996526	2021-06-14	Greece
ORF8_73_C	ORF8	73	ERR6125449	28111	A	G	1	2021-06-14	Greece
N_3_H	N	3	ERR6125449	28280	G	C	0,999549	2021-06-14	Greece
N_3_V	N	3	ERR6125449	28281	A	T	0,999544	2021-06-14	Greece
N_3_E	N	3	ERR6125449	28282	T	A	0,999087	2021-06-14	Greece
N_203_K	N	203	ERR6125449	28881	G	A	0,999488	2021-06-14	Greece
N_204_R	N	204	ERR6125449	28883	G	C	0,999506	2021-06-14	Greece
N_235_F	N	235	ERR6125449	28977	C	T	0,999335	2021-06-14	Greece
ORF1ab_1001_I	ORF1ab	1001	ERR6125453	3267	C	T	0,999732	2021-06-14	Greece
ORF1ab_1088_NA	ORF1ab	1088	ERR6125453	3529	T	+A	0,105769	2021-06-14	Greece
ORF1ab_1708_D	ORF1ab	1708	ERR6125453	5388	C	A	0,998593	2021-06-14	Greece
ORF1ab_2230_T	ORF1ab	2230	ERR6125453	6954	T	C	1	2021-06-14	Greece
ORF1ab_3674_NA	ORF1ab	3674	ERR6125453	11287	G	-TCTGGTTTT	0,962963	2021-06-14	Greece
ORF1ab_3753_V	ORF1ab	3753	ERR6125453	11522	T	G	0,997801	2021-06-14	Greece
ORF1ab_314_L	ORF1ab	314	ERR6125453	14408	C	T	0,9987	2021-06-14	Greece
S_501_Y	S	501	ERR6125453	23063	A	T	0,999367	2021-06-14	Greece
S_570_D	S	570	ERR6125453	23271	C	A	0,999494	2021-06-14	Greece
S_614_G	S	614	ERR6125453	23403	A	G	1	2021-06-14	Greece
S_681_H	S	681	ERR6125453	23604	C	A	1	2021-06-14	Greece
S_716_I	S	716	ERR6125453	23709	C	T	1	2021-06-14	Greece
S_982_A	S	982	ERR6125453	24506	T	G	1	2021-06-14	Greece
S_1118_H	S	1118	ERR6125453	24914	G	C	0,998755	2021-06-14	Greece
ORF3a_144_D	ORF3a	144	ERR6125453	25822	A	G	1	2021-06-14	Greece
ORF8_73_C	ORF8	73	ERR6125453	28111	A	G	1	2021-06-14	Greece
N_3_H	N	3	ERR6125453	28280	G	C	1	2021-06-14	Greece
N_3_V	N	3	ERR6125453	28281	A	T	0,999685	2021-06-14	Greece
N_3_E	N	3	ERR6125453	28282	T	A	0,99937	2021-06-14	Greece
N_203_K	N	203	ERR6125453	28881	G	A	1	2021-06-14	Greece
N_204_R	N	204	ERR6125453	28883	G	C	0,999033	2021-06-14	Greece
N_235_F	N	235	ERR6125453	28977	C	T	0,999464	2021-06-14	Greece
ORF1ab_1001_I	ORF1ab	1001	ERR6125455	3267	C	T	0,999795	2021-06-14	Greece
ORF1ab_1088_NA	ORF1ab	1088	ERR6125455	3529	T	+A	0,0618893	2021-06-14	Greece
ORF1ab_1655_N	ORF1ab	1655	ERR6125455	5230	G	T	0,997639	2021-06-14	Greece
ORF1ab_1708_D	ORF1ab	1708	ERR6125455	5388	C	A	0,998786	2021-06-14	Greece
ORF1ab_2188_F	ORF1ab	2188	ERR6125455	6828	C	T	0,999226	2021-06-14	Greece
ORF1ab_2230_T	ORF1ab	2230	ERR6125455	6954	T	C	1	2021-06-14	Greece
ORF1ab_3674_NA	ORF1ab	3674	ERR6125455	11287	G	-TCTGGTTTT	0,945199	2021-06-14	Greece
ORF1ab_3753_V	ORF1ab	3753	ERR6125455	11522	T	G	0,999555	2021-06-14	Greece
ORF1ab_3915_F	ORF1ab	3915	ERR6125455	12008	C	T	0,998022	2021-06-14	Greece
ORF1ab_314_L	ORF1ab	314	ERR6125455	14408	C	T	1	2021-06-14	Greece
S_68_NA	S	68	ERR6125455	21764	A	-TACATG	0,952632	2021-06-14	Greece
S_143_NA	S	143	ERR6125455	21990	T	-TTA	0,953125	2021-06-14	Greece
S_501_Y	S	501	ERR6125455	23063	A	T	0,997665	2021-06-14	Greece
S_570_D	S	570	ERR6125455	23271	C	A	0,999689	2021-06-14	Greece
S_614_G	S	614	ERR6125455	23403	A	G	1	2021-06-14	Greece
S_681_H	S	681	ERR6125455	23604	C	A	1	2021-06-14	Greece
S_716_I	S	716	ERR6125455	23709	C	T	0,99867	2021-06-14	Greece
S_982_A	S	982	ERR6125455	24506	T	G	0,999504	2021-06-14	Greece
S_1118_H	S	1118	ERR6125455	24914	G	C	0,998787	2021-06-14	Greece
ORF3a_30_L	ORF3a	30	ERR6125455	25481	G	T	1	2021-06-14	Greece
ORF3a_175_I	ORF3a	175	ERR6125455	25916	C	T	0,999022	2021-06-14	Greece
ORF8_27_*	ORF8	27	ERR6125455	27972	C	T	1	2021-06-14	Greece
ORF8_52_I	ORF8	52	ERR6125455	28048	G	T	1	2021-06-14	Greece
ORF8_73_C	ORF8	73	ERR6125455	28111	A	G	0,999583	2021-06-14	Greece
N_3_H	N	3	ERR6125455	28280	G	C	0,999758	2021-06-14	Greece
N_3_V	N	3	ERR6125455	28281	A	T	0,999022	2021-06-14	Greece
N_3_E	N	3	ERR6125455	28282	T	A	0,999263	2021-06-14	Greece
N_203_K	N	203	ERR6125455	28881	G	A	0,999662	2021-06-14	Greece
N_204_R	N	204	ERR6125455	28883	G	C	0,999672	2021-06-14	Greece
N_235_F	N	235	ERR6125455	28977	C	T	0,998828	2021-06-14	Greece
ORF1ab_494_S	ORF1ab	494	ERR6125456	1746	T	C	0,99461	2021-06-14	Greece
ORF1ab_1001_I	ORF1ab	1001	ERR6125456	3267	C	T	0,99755	2021-06-14	Greece
ORF1ab_1088_NA	ORF1ab	1088	ERR6125456	3529	T	+A	0,0721519	2021-06-14	Greece
ORF1ab_1708_D	ORF1ab	1708	ERR6125456	5388	C	A	0,999676	2021-06-14	Greece
ORF1ab_2230_T	ORF1ab	2230	ERR6125456	6954	T	C	0,999379	2021-06-14	Greece
ORF1ab_3674_NA	ORF1ab	3674	ERR6125456	11287	G	-TCTGGTTTT	0,905051	2021-06-14	Greece
ORF1ab_3990_D	ORF1ab	3990	ERR6125456	12235	A	C	0,997033	2021-06-14	Greece
ORF1ab_314_L	ORF1ab	314	ERR6125456	14408	C	T	0,999566	2021-06-14	Greece
S_68_NA	S	68	ERR6125456	21764	A	-TACATG	0,942779	2021-06-14	Greece
S_143_NA	S	143	ERR6125456	21990	T	-TTA	0,941935	2021-06-14	Greece
S_501_Y	S	501	ERR6125456	23063	A	T	0,999396	2021-06-14	Greece
S_570_D	S	570	ERR6125456	23271	C	A	0,999395	2021-06-14	Greece
S_614_G	S	614	ERR6125456	23403	A	G	0,999151	2021-06-14	Greece
S_681_H	S	681	ERR6125456	23604	C	A	0,999105	2021-06-14	Greece
S_716_I	S	716	ERR6125456	23709	C	T	1	2021-06-14	Greece
S_982_A	S	982	ERR6125456	24506	T	G	0,999642	2021-06-14	Greece
S_1118_H	S	1118	ERR6125456	24914	G	C	0,999512	2021-06-14	Greece
ORF7a_104_F	ORF7a	104	ERR6125456	27703	G	T	0,999835	2021-06-14	Greece
ORF8_27_*	ORF8	27	ERR6125456	27972	C	T	1	2021-06-14	Greece
ORF8_52_I	ORF8	52	ERR6125456	28048	G	T	1	2021-06-14	Greece
ORF8_73_C	ORF8	73	ERR6125456	28111	A	G	0,999532	2021-06-14	Greece
N_3_H	N	3	ERR6125456	28280	G	C	0,999797	2021-06-14	Greece
N_3_V	N	3	ERR6125456	28281	A	T	0,999793	2021-06-14	Greece
N_3_E	N	3	ERR6125456	28282	T	A	0,999794	2021-06-14	Greece
N_156_S	N	156	ERR6125456	28739	G	T	0,999629	2021-06-14	Greece
N_203_K	N	203	ERR6125456	28881	G	A	0,999188	2021-06-14	Greece
N_204_R	N	204	ERR6125456	28883	G	C	0,999518	2021-06-14	Greece
N_235_F	N	235	ERR6125456	28977	C	T	0,998943	2021-06-14	Greece
ORF1ab_217_K	ORF1ab	217	ERR6125457	914	G	A	0,999275	2021-06-14	Greece
ORF1ab_1088_NA	ORF1ab	1088	ERR6125457	3529	T	+A	0,155063	2021-06-14	Greece
ORF1ab_1196_V	ORF1ab	1196	ERR6125457	3852	A	T	0,999059	2021-06-14	Greece
ORF1ab_1567_I	ORF1ab	1567	ERR6125457	4965	C	T	0,998789	2021-06-14	Greece
ORF1ab_2511_N	ORF1ab	2511	ERR6125457	7798	G	T	0,999369	2021-06-14	Greece
ORF1ab_2936_I	ORF1ab	2936	ERR6125457	9072	C	T	0,999316	2021-06-14	Greece
ORF1ab_3209_V	ORF1ab	3209	ERR6125457	9891	C	T	0,998509	2021-06-14	Greece
ORF1ab_3284_I	ORF1ab	3284	ERR6125457	10116	C	T	0,99967	2021-06-14	Greece
ORF1ab_3674_NA	ORF1ab	3674	ERR6125457	11287	G	-TCTGGTTTT	0,924855	2021-06-14	Greece
ORF1ab_314_L	ORF1ab	314	ERR6125457	14408	C	T	0,999628	2021-06-14	Greece
ORF1ab_1521_V	ORF1ab	1521	ERR6125457	18029	C	T	0,999733	2021-06-14	Greece
ORF1ab_2371_M	ORF1ab	2371	ERR6125457	20578	G	A	0,998973	2021-06-14	Greece
ORF1ab_2513_S	ORF1ab	2513	ERR6125457	21004	G	T	1	2021-06-14	Greece
S_143_NA	S	143	ERR6125457	21990	T	-TTA	0,964029	2021-06-14	Greece
S_484_K	S	484	ERR6125457	23012	G	A	0,999015	2021-06-14	Greece
S_614_G	S	614	ERR6125457	23403	A	G	0,999843	2021-06-14	Greece
S_681_H	S	681	ERR6125457	23604	C	A	1	2021-06-14	Greece
S_796_H	S	796	ERR6125457	23948	G	C	0,999093	2021-06-14	Greece
M_82_T	M	82	ERR6125457	26767	T	C	0,999573	2021-06-14	Greece
ORF7b_44_NA	ORF7b	44	ERR6125457	27886	A	-AACGAACATGAAATT	0,840336	2021-06-14	Greece
ORF8_70_H	ORF8	70	ERR6125457	28102	C	A	0,88366	2021-06-14	Greece
ORF8_106_*	ORF8	106	ERR6125457	28209	G	T	0,999113	2021-06-14	Greece
N_203_K	N	203	ERR6125457	28881	G	A	0,999656	2021-06-14	Greece
N_204_R	N	204	ERR6125457	28883	G	C	0,999752	2021-06-14	Greece
N_208_NA	N	208	ERR6125457	28895	G	-CTA	0,984982	2021-06-14	Greece
N_234_I	N	234	ERR6125457	28975	G	T	0,999853	2021-06-14	Greece
ORF1ab_1001_I	ORF1ab	1001	ERR6125458	3267	C	T	0,997799	2021-06-14	Greece
ORF1ab_1088_NA	ORF1ab	1088	ERR6125458	3529	T	+A	0,128	2021-06-14	Greece
ORF1ab_1637_I	ORF1ab	1637	ERR6125458	5175	C	T	0,998503	2021-06-14	Greece
ORF1ab_1708_D	ORF1ab	1708	ERR6125458	5388	C	A	1	2021-06-14	Greece
ORF1ab_2230_T	ORF1ab	2230	ERR6125458	6954	T	C	0,998843	2021-06-14	Greece
ORF1ab_3674_NA	ORF1ab	3674	ERR6125458	11287	G	-TCTGGTTTT	0,930368	2021-06-14	Greece
ORF1ab_4159_I	ORF1ab	4159	ERR6125458	12741	C	T	0,997848	2021-06-14	Greece
ORF1ab_4368_I	ORF1ab	4368	ERR6125458	13368	C	T	0,989271	2021-06-14	Greece
ORF1ab_314_L	ORF1ab	314	ERR6125458	14408	C	T	0,9989	2021-06-14	Greece
S_361_S	S	361	ERR6125458	22643	T	A	0,0622837	2021-06-14	Greece
S_361_S	S	361	ERR6125458	22644	G	C	0,0629371	2021-06-14	Greece
S_361_*	S	361	ERR6125458	22645	T	A	0,0590278	2021-06-14	Greece
S_501_Y	S	501	ERR6125458	23063	A	T	0,997815	2021-06-14	Greece
S_570_D	S	570	ERR6125458	23271	C	A	0,999351	2021-06-14	Greece
S_614_G	S	614	ERR6125458	23403	A	G	1	2021-06-14	Greece
S_681_H	S	681	ERR6125458	23604	C	A	1	2021-06-14	Greece
S_716_I	S	716	ERR6125458	23709	C	T	1	2021-06-14	Greece
S_982_A	S	982	ERR6125458	24506	T	G	0,999369	2021-06-14	Greece
S_1118_H	S	1118	ERR6125458	24914	G	C	0,997809	2021-06-14	Greece
ORF6_57_L	ORF6	57	ERR6125458	27371	C	T	0,387332	2021-06-14	Greece
ORF7a_93_NA	ORF7a	93	ERR6125458	27670	G	-TTCAAGAACTTTACTCTCCAA	0,74761	2021-06-14	Greece
ORF8_73_C	ORF8	73	ERR6125458	28111	A	G	1	2021-06-14	Greece
N_3_H	N	3	ERR6125458	28280	G	C	1	2021-06-14	Greece
N_3_V	N	3	ERR6125458	28281	A	T	0,999499	2021-06-14	Greece
N_3_E	N	3	ERR6125458	28282	T	A	0,999501	2021-06-14	Greece
N_203_K	N	203	ERR6125458	28881	G	A	0,999236	2021-06-14	Greece
N_204_R	N	204	ERR6125458	28883	G	C	0,999755	2021-06-14	Greece
N_235_F	N	235	ERR6125458	28977	C	T	0,998581	2021-06-14	Greece
N_282_I	N	282	ERR6125458	29118	C	T	0,97654	2021-06-14	Greece
ORF1ab_1001_I	ORF1ab	1001	ERR6125459	3267	C	T	0,99899	2021-06-14	Greece
ORF1ab_1088_NA	ORF1ab	1088	ERR6125459	3529	T	+A	0,105072	2021-06-14	Greece
ORF1ab_1708_D	ORF1ab	1708	ERR6125459	5388	C	A	0,999636	2021-06-14	Greece
ORF1ab_1854_I	ORF1ab	1854	ERR6125459	5826	C	T	1	2021-06-14	Greece
ORF1ab_1943_K	ORF1ab	1943	ERR6125459	6092	C	A	1	2021-06-14	Greece
ORF1ab_2230_T	ORF1ab	2230	ERR6125459	6954	T	C	1	2021-06-14	Greece
ORF1ab_3674_NA	ORF1ab	3674	ERR6125459	11287	G	-TCTGGTTTT	0,929082	2021-06-14	Greece
ORF1ab_100_Y	ORF1ab	100	ERR6125459	13765	G	T	0,994377	2021-06-14	Greece
ORF1ab_314_L	ORF1ab	314	ERR6125459	14408	C	T	0,999811	2021-06-14	Greece
S_68_NA	S	68	ERR6125459	21764	A	-TACATG	0,990099	2021-06-14	Greece
S_501_Y	S	501	ERR6125459	23063	A	T	0,999586	2021-06-14	Greece
S_570_D	S	570	ERR6125459	23271	C	A	0,999427	2021-06-14	Greece
S_614_G	S	614	ERR6125459	23403	A	G	0,999607	2021-06-14	Greece
S_681_H	S	681	ERR6125459	23604	C	A	1	2021-06-14	Greece
S_716_I	S	716	ERR6125459	23709	C	T	1	2021-06-14	Greece
S_982_A	S	982	ERR6125459	24506	T	G	1	2021-06-14	Greece
S_1118_H	S	1118	ERR6125459	24914	G	C	0,998811	2021-06-14	Greece
ORF3a_188_D	ORF3a	188	ERR6125459	25955	G	A	1	2021-06-14	Greece
ORF3a_213_K	ORF3a	213	ERR6125459	26029	C	A	0,994318	2021-06-14	Greece
ORF8_27_*	ORF8	27	ERR6125459	27972	C	T	1	2021-06-14	Greece
ORF8_52_I	ORF8	52	ERR6125459	28048	G	T	0,991803	2021-06-14	Greece
ORF8_73_C	ORF8	73	ERR6125459	28111	A	G	1	2021-06-14	Greece
N_3_H	N	3	ERR6125459	28280	G	C	1	2021-06-14	Greece
N_3_V	N	3	ERR6125459	28281	A	T	0,999585	2021-06-14	Greece
N_3_E	N	3	ERR6125459	28282	T	A	0,999724	2021-06-14	Greece
N_203_K	N	203	ERR6125459	28881	G	A	0,999787	2021-06-14	Greece
N_204_R	N	204	ERR6125459	28883	G	C	0,999591	2021-06-14	Greece
N_235_F	N	235	ERR6125459	28977	C	T	0,99952	2021-06-14	Greece
N_418_H	N	418	ERR6125459	29527	G	T	0,96699	2021-06-14	Greece
ORF1ab_1001_I	ORF1ab	1001	ERR6125461	3267	C	T	0,999308	2021-06-14	Greece
ORF1ab_1088_NA	ORF1ab	1088	ERR6125461	3529	T	+A	0,0592705	2021-06-14	Greece
ORF1ab_1708_D	ORF1ab	1708	ERR6125461	5388	C	A	0,999421	2021-06-14	Greece
ORF1ab_2230_T	ORF1ab	2230	ERR6125461	6954	T	C	0,999602	2021-06-14	Greece
ORF1ab_2730_C	ORF1ab	2730	ERR6125461	8453	C	T	1	2021-06-14	Greece
ORF1ab_3674_NA	ORF1ab	3674	ERR6125461	11287	G	-TCTGGTTTT	0,928562	2021-06-14	Greece
ORF1ab_3753_V	ORF1ab	3753	ERR6125461	11522	T	G	0,999485	2021-06-14	Greece
ORF1ab_314_L	ORF1ab	314	ERR6125461	14408	C	T	0,999523	2021-06-14	Greece
ORF1ab_2172_NA	ORF1ab	2172	ERR6125461	19983	C	+T	0,0550775	2021-06-14	Greece
S_68_NA	S	68	ERR6125461	21764	A	-TACATG	0,954268	2021-06-14	Greece
S_143_NA	S	143	ERR6125461	21990	T	-TTA	0,949102	2021-06-14	Greece
S_501_Y	S	501	ERR6125461	23063	A	T	1	2021-06-14	Greece
S_570_D	S	570	ERR6125461	23271	C	A	0,999246	2021-06-14	Greece
S_614_G	S	614	ERR6125461	23403	A	G	0,999538	2021-06-14	Greece
S_681_H	S	681	ERR6125461	23604	C	A	0,999273	2021-06-14	Greece
S_716_I	S	716	ERR6125461	23709	C	T	1	2021-06-14	Greece
S_982_A	S	982	ERR6125461	24506	T	G	0,999704	2021-06-14	Greece
S_1118_H	S	1118	ERR6125461	24914	G	C	0,998327	2021-06-14	Greece
ORF3a_144_D	ORF3a	144	ERR6125461	25822	A	G	0,999243	2021-06-14	Greece
ORF8_27_*	ORF8	27	ERR6125461	27972	C	T	1	2021-06-14	Greece
ORF8_52_I	ORF8	52	ERR6125461	28048	G	T	1	2021-06-14	Greece
ORF8_73_C	ORF8	73	ERR6125461	28111	A	G	0,99975	2021-06-14	Greece
N_3_H	N	3	ERR6125461	28280	G	C	1	2021-06-14	Greece
N_3_V	N	3	ERR6125461	28281	A	T	0,999628	2021-06-14	Greece
N_3_E	N	3	ERR6125461	28282	T	A	0,999009	2021-06-14	Greece
N_203_K	N	203	ERR6125461	28881	G	A	0,999782	2021-06-14	Greece
N_204_R	N	204	ERR6125461	28883	G	C	0,999722	2021-06-14	Greece
N_235_F	N	235	ERR6125461	28977	C	T	0,999213	2021-06-14	Greece
ORF1ab_1001_I	ORF1ab	1001	ERR6125462	3267	C	T	0,999604	2021-06-14	Greece
ORF1ab_1088_NA	ORF1ab	1088	ERR6125462	3529	T	+A	0,150327	2021-06-14	Greece
ORF1ab_1786_L	ORF1ab	1786	ERR6125462	5622	C	T	1	2021-06-14	Greece
ORF1ab_2230_T	ORF1ab	2230	ERR6125462	6954	T	C	0,998357	2021-06-14	Greece
ORF1ab_2994_V	ORF1ab	2994	ERR6125462	9246	C	T	1	2021-06-14	Greece
ORF1ab_3674_NA	ORF1ab	3674	ERR6125462	11287	G	-TCTGGTTTT	0,932287	2021-06-14	Greece
ORF1ab_314_L	ORF1ab	314	ERR6125462	14408	C	T	0,999741	2021-06-14	Greece
ORF1ab_469_N	ORF1ab	469	ERR6125462	14874	G	T	0,997002	2021-06-14	Greece
ORF1ab_545_V	ORF1ab	545	ERR6125462	15101	C	T	1	2021-06-14	Greece
S_501_Y	S	501	ERR6125462	23063	A	T	0,999721	2021-06-14	Greece
S_570_D	S	570	ERR6125462	23271	C	A	0,999085	2021-06-14	Greece
S_572_I	S	572	ERR6125462	23277	C	T	0,99965	2021-06-14	Greece
S_614_G	S	614	ERR6125462	23403	A	G	0,999678	2021-06-14	Greece
S_681_H	S	681	ERR6125462	23604	C	A	1	2021-06-14	Greece
S_716_I	S	716	ERR6125462	23709	C	T	1	2021-06-14	Greece
S_982_A	S	982	ERR6125462	24506	T	G	0,999483	2021-06-14	Greece
S_1118_H	S	1118	ERR6125462	24914	G	C	0,996511	2021-06-14	Greece
ORF3a_131_C	ORF3a	131	ERR6125462	25785	G	T	1	2021-06-14	Greece
ORF8_73_C	ORF8	73	ERR6125462	28111	A	G	0,99936	2021-06-14	Greece
N_3_H	N	3	ERR6125462	28280	G	C	0,999811	2021-06-14	Greece
N_3_V	N	3	ERR6125462	28281	A	T	0,999426	2021-06-14	Greece
N_3_E	N	3	ERR6125462	28282	T	A	0,99962	2021-06-14	Greece
N_203_K	N	203	ERR6125462	28881	G	A	0,999463	2021-06-14	Greece
N_204_R	N	204	ERR6125462	28883	G	C	0,999305	2021-06-14	Greece
N_235_F	N	235	ERR6125462	28977	C	T	0,999054	2021-06-14	Greece
ORF1ab_1001_I	ORF1ab	1001	ERR6125463	3267	C	T	0,99933	2021-06-14	Greece
ORF1ab_1708_D	ORF1ab	1708	ERR6125463	5388	C	A	0,999825	2021-06-14	Greece
ORF1ab_2230_T	ORF1ab	2230	ERR6125463	6954	T	C	0,999822	2021-06-14	Greece
ORF1ab_3674_NA	ORF1ab	3674	ERR6125463	11287	G	-TCTGGTTTT	0,929048	2021-06-14	Greece
ORF1ab_284_I	ORF1ab	284	ERR6125463	14318	C	T	0,999321	2021-06-14	Greece
ORF1ab_314_L	ORF1ab	314	ERR6125463	14408	C	T	0,999517	2021-06-14	Greece
S_3_NA	S	3	ERR6125463	21569	G	+T	0,0719752	2021-06-14	Greece
S_5_F	S	5	ERR6125463	21575	C	T	0,999473	2021-06-14	Greece
S_68_NA	S	68	ERR6125463	21764	A	-TACATG	0,952756	2021-06-14	Greece
S_143_NA	S	143	ERR6125463	21990	T	-TTA	0,94863	2021-06-14	Greece
S_501_Y	S	501	ERR6125463	23063	A	T	0,999663	2021-06-14	Greece
S_570_D	S	570	ERR6125463	23271	C	A	0,999763	2021-06-14	Greece
S_614_G	S	614	ERR6125463	23403	A	G	0,999752	2021-06-14	Greece
S_681_H	S	681	ERR6125463	23604	C	A	0,999527	2021-06-14	Greece
S_716_I	S	716	ERR6125463	23709	C	T	0,999222	2021-06-14	Greece
S_982_A	S	982	ERR6125463	24506	T	G	1	2021-06-14	Greece
S_1118_H	S	1118	ERR6125463	24914	G	C	0,999095	2021-06-14	Greece
ORF8_27_*	ORF8	27	ERR6125463	27972	C	T	0,999062	2021-06-14	Greece
ORF8_52_I	ORF8	52	ERR6125463	28048	G	T	1	2021-06-14	Greece
ORF8_73_C	ORF8	73	ERR6125463	28111	A	G	0,999551	2021-06-14	Greece
N_3_H	N	3	ERR6125463	28280	G	C	0,999897	2021-06-14	Greece
N_3_V	N	3	ERR6125463	28281	A	T	0,999686	2021-06-14	Greece
N_3_E	N	3	ERR6125463	28282	T	A	0,999166	2021-06-14	Greece
N_156_S	N	156	ERR6125463	28739	G	T	0,999515	2021-06-14	Greece
N_203_K	N	203	ERR6125463	28881	G	A	0,999797	2021-06-14	Greece
N_204_R	N	204	ERR6125463	28883	G	C	0,999416	2021-06-14	Greece
N_235_F	N	235	ERR6125463	28977	C	T	0,999303	2021-06-14	Greece
ORF1ab_1001_I	ORF1ab	1001	ERR6125464	3267	C	T	0,999671	2021-06-14	Greece
ORF1ab_1708_D	ORF1ab	1708	ERR6125464	5388	C	A	1	2021-06-14	Greece
ORF1ab_2230_T	ORF1ab	2230	ERR6125464	6954	T	C	1	2021-06-14	Greece
ORF1ab_3674_NA	ORF1ab	3674	ERR6125464	11287	G	-TCTGGTTTT	0,971415	2021-06-14	Greece
ORF1ab_3753_V	ORF1ab	3753	ERR6125464	11522	T	G	1	2021-06-14	Greece
ORF1ab_314_L	ORF1ab	314	ERR6125464	14408	C	T	1	2021-06-14	Greece
ORF1ab_1184_NA	ORF1ab	1184	ERR6125464	17019	G	+T	0,0902256	2021-06-14	Greece
ORF1ab_2321_S	ORF1ab	2321	ERR6125464	20428	C	T	1	2021-06-14	Greece
S_483_F	S	483	ERR6125464	23009	G	T	1	2021-06-14	Greece
S_501_Y	S	501	ERR6125464	23063	A	T	0,999321	2021-06-14	Greece
S_570_D	S	570	ERR6125464	23271	C	A	0,999666	2021-06-14	Greece
S_614_G	S	614	ERR6125464	23403	A	G	0,999512	2021-06-14	Greece
S_681_H	S	681	ERR6125464	23604	C	A	1	2021-06-14	Greece
S_716_I	S	716	ERR6125464	23709	C	T	0,997717	2021-06-14	Greece
S_982_A	S	982	ERR6125464	24506	T	G	0,999763	2021-06-14	Greece
S_1118_H	S	1118	ERR6125464	24914	G	C	1	2021-06-14	Greece
ORF8_73_C	ORF8	73	ERR6125464	28111	A	G	0,999834	2021-06-14	Greece
N_3_H	N	3	ERR6125464	28280	G	C	0,999756	2021-06-14	Greece
N_3_V	N	3	ERR6125464	28281	A	T	1	2021-06-14	Greece
N_3_E	N	3	ERR6125464	28282	T	A	0,99876	2021-06-14	Greece
N_203_K	N	203	ERR6125464	28881	G	A	0,999699	2021-06-14	Greece
N_204_R	N	204	ERR6125464	28883	G	C	0,999712	2021-06-14	Greece
N_235_F	N	235	ERR6125464	28977	C	T	0,999511	2021-06-14	Greece
ORF1ab_120_N	ORF1ab	120	ERR6125466	625	G	T	1	2021-06-14	Greece
ORF1ab_634_Q	ORF1ab	634	ERR6125466	2165	A	C	1	2021-06-14	Greece
ORF1ab_885_L	ORF1ab	885	ERR6125466	2919	C	T	0,999319	2021-06-14	Greece
ORF1ab_1088_NA	ORF1ab	1088	ERR6125466	3529	T	+A	0,174497	2021-06-14	Greece
ORF1ab_1640_L	ORF1ab	1640	ERR6125466	5184	C	T	0,999838	2021-06-14	Greece
ORF1ab_2790_T	ORF1ab	2790	ERR6125466	8634	T	C	1	2021-06-14	Greece
ORF1ab_3209_V	ORF1ab	3209	ERR6125466	9891	C	T	0,997815	2021-06-14	Greece
ORF1ab_3718_A	ORF1ab	3718	ERR6125466	11418	T	C	1	2021-06-14	Greece
ORF1ab_3750_I	ORF1ab	3750	ERR6125466	11514	C	T	0,998206	2021-06-14	Greece
ORF1ab_3931_S	ORF1ab	3931	ERR6125466	12056	T	A	0,999529	2021-06-14	Greece
ORF1ab_314_L	ORF1ab	314	ERR6125466	14408	C	T	0,999546	2021-06-14	Greece
ORF1ab_662_S	ORF1ab	662	ERR6125466	15451	G	A	1	2021-06-14	Greece
ORF1ab_1000_L	ORF1ab	1000	ERR6125466	16466	C	T	0,999328	2021-06-14	Greece
ORF1ab_1219_S	ORF1ab	1219	ERR6125466	17122	G	T	0,999804	2021-06-14	Greece
S_19_R	S	19	ERR6125466	21618	C	G	1	2021-06-14	Greece
S_156_NA	S	156	ERR6125466	22028	G	-AGTTCA	0,989474	2021-06-14	Greece
S_222_V	S	222	ERR6125466	22227	C	T	1	2021-06-14	Greece
S_452_R	S	452	ERR6125466	22917	T	G	0,99798	2021-06-14	Greece
S_478_K	S	478	ERR6125466	22995	C	A	0,999533	2021-06-14	Greece
S_614_G	S	614	ERR6125466	23403	A	G	0,999731	2021-06-14	Greece
S_681_R	S	681	ERR6125466	23604	C	G	1	2021-06-14	Greece
S_950_N	S	950	ERR6125466	24410	G	A	0,927563	2021-06-14	Greece
ORF3a_26_L	ORF3a	26	ERR6125466	25469	C	T	1	2021-06-14	Greece
M_82_T	M	82	ERR6125466	26767	T	C	0,997909	2021-06-14	Greece
ORF7a_41_D	ORF7a	41	ERR6125466	27516	G	T	0,99982	2021-06-14	Greece
ORF7a_82_A	ORF7a	82	ERR6125466	27638	T	C	0,999398	2021-06-14	Greece
ORF7a_120_I	ORF7a	120	ERR6125466	27752	C	T	0,999597	2021-06-14	Greece
ORF8_118_NA	ORF8	118	ERR6125466	28247	A	-GATTTC	0,925341	2021-06-14	Greece
N_63_G	N	63	ERR6125466	28461	A	G	0,96124	2021-06-14	Greece
N_203_M	N	203	ERR6125466	28881	G	T	0,999851	2021-06-14	Greece
N_377_Y	N	377	ERR6125466	29402	G	T	0,99949	2021-06-14	Greece
ORF1ab_1001_I	ORF1ab	1001	ERR6125467	3267	C	T	0,999163	2021-06-14	Greece
ORF1ab_1088_NA	ORF1ab	1088	ERR6125467	3529	T	+A	0,0965517	2021-06-14	Greece
ORF1ab_1091_V	ORF1ab	1091	ERR6125467	3536	A	G	1	2021-06-14	Greece
ORF1ab_1786_L	ORF1ab	1786	ERR6125467	5622	C	T	0,999005	2021-06-14	Greece
ORF1ab_2230_T	ORF1ab	2230	ERR6125467	6954	T	C	1	2021-06-14	Greece
ORF1ab_2994_V	ORF1ab	2994	ERR6125467	9246	C	T	1	2021-06-14	Greece
ORF1ab_3674_NA	ORF1ab	3674	ERR6125467	11287	G	-TCTGGTTTT	0,951238	2021-06-14	Greece
ORF1ab_314_L	ORF1ab	314	ERR6125467	14408	C	T	1	2021-06-14	Greece
ORF1ab_469_N	ORF1ab	469	ERR6125467	14874	G	T	0,998084	2021-06-14	Greece
ORF1ab_545_V	ORF1ab	545	ERR6125467	15101	C	T	1	2021-06-14	Greece
ORF1ab_1291_V	ORF1ab	1291	ERR6125467	17339	C	T	0,24412	2021-06-14	Greece
S_501_Y	S	501	ERR6125467	23063	A	T	0,999417	2021-06-14	Greece
S_570_D	S	570	ERR6125467	23271	C	A	1	2021-06-14	Greece
S_572_I	S	572	ERR6125467	23277	C	T	1	2021-06-14	Greece
S_614_G	S	614	ERR6125467	23403	A	G	0,999462	2021-06-14	Greece
S_681_H	S	681	ERR6125467	23604	C	A	1	2021-06-14	Greece
S_716_I	S	716	ERR6125467	23709	C	T	1	2021-06-14	Greece
S_982_A	S	982	ERR6125467	24506	T	G	0,999763	2021-06-14	Greece
S_1118_H	S	1118	ERR6125467	24914	G	C	1	2021-06-14	Greece
ORF3a_131_C	ORF3a	131	ERR6125467	25785	G	T	0,998504	2021-06-14	Greece
ORF8_73_C	ORF8	73	ERR6125467	28111	A	G	0,999784	2021-06-14	Greece
N_3_H	N	3	ERR6125467	28280	G	C	0,99935	2021-06-14	Greece
N_3_V	N	3	ERR6125467	28281	A	T	0,999781	2021-06-14	Greece
N_3_E	N	3	ERR6125467	28282	T	A	0,999343	2021-06-14	Greece
N_203_K	N	203	ERR6125467	28881	G	A	0,999423	2021-06-14	Greece
N_204_R	N	204	ERR6125467	28883	G	C	0,999264	2021-06-14	Greece
N_235_F	N	235	ERR6125467	28977	C	T	0,999265	2021-06-14	Greece
ORF1ab_1001_I	ORF1ab	1001	ERR6125468	3267	C	T	0,999451	2021-06-14	Greece
ORF1ab_1088_NA	ORF1ab	1088	ERR6125468	3529	T	+A	0,184713	2021-06-14	Greece
ORF1ab_1708_D	ORF1ab	1708	ERR6125468	5388	C	A	0,999289	2021-06-14	Greece
ORF1ab_2230_T	ORF1ab	2230	ERR6125468	6954	T	C	1	2021-06-14	Greece
ORF1ab_2900_L	ORF1ab	2900	ERR6125468	8964	C	T	0,999058	2021-06-14	Greece
ORF1ab_3603_NA	ORF1ab	3603	ERR6125468	11074	C	+T	0,0767721	2021-06-14	Greece
ORF1ab_3606_NA	ORF1ab	3606	ERR6125468	11082	T	-G	0,104827	2021-06-14	Greece
ORF1ab_3606_F	ORF1ab	3606	ERR6125468	11083	G	T	0,930156	2021-06-14	Greece
ORF1ab_3674_NA	ORF1ab	3674	ERR6125468	11287	G	-TCTGGTTTT	0,946827	2021-06-14	Greece
ORF1ab_3753_V	ORF1ab	3753	ERR6125468	11522	T	G	0,998999	2021-06-14	Greece
ORF1ab_4134_Y	ORF1ab	4134	ERR6125468	12665	A	T	0,842545	2021-06-14	Greece
ORF1ab_314_L	ORF1ab	314	ERR6125468	14408	C	T	0,999424	2021-06-14	Greece
S_143_NA	S	143	ERR6125468	21990	T	-TTA	0,97561	2021-06-14	Greece
S_501_Y	S	501	ERR6125468	23063	A	T	0,999763	2021-06-14	Greece
S_570_D	S	570	ERR6125468	23271	C	A	0,999617	2021-06-14	Greece
S_614_G	S	614	ERR6125468	23403	A	G	1	2021-06-14	Greece
S_681_H	S	681	ERR6125468	23604	C	A	1	2021-06-14	Greece
S_716_I	S	716	ERR6125468	23709	C	T	1	2021-06-14	Greece
S_982_A	S	982	ERR6125468	24506	T	G	0,999463	2021-06-14	Greece
S_1118_H	S	1118	ERR6125468	24914	G	C	0,998976	2021-06-14	Greece
ORF8_52_I	ORF8	52	ERR6125468	28048	G	T	1	2021-06-14	Greece
ORF8_73_C	ORF8	73	ERR6125468	28111	A	G	1	2021-06-14	Greece
N_3_H	N	3	ERR6125468	28280	G	C	0,999826	2021-06-14	Greece
N_3_V	N	3	ERR6125468	28281	A	T	0,999645	2021-06-14	Greece
N_3_E	N	3	ERR6125468	28282	T	A	0,999647	2021-06-14	Greece
N_203_K	N	203	ERR6125468	28881	G	A	0,999894	2021-06-14	Greece
N_204_R	N	204	ERR6125468	28883	G	C	0,999597	2021-06-14	Greece
N_235_F	N	235	ERR6125468	28977	C	T	0,999321	2021-06-14	Greece
ORF1ab_350_I	ORF1ab	350	ERR6125469	1314	C	T	0,998708	2021-06-14	Greece
ORF1ab_1001_I	ORF1ab	1001	ERR6125469	3267	C	T	0,999501	2021-06-14	Greece
ORF1ab_1088_NA	ORF1ab	1088	ERR6125469	3529	T	+A	0,0700637	2021-06-14	Greece
ORF1ab_1291_F	ORF1ab	1291	ERR6125469	4136	G	T	0,999864	2021-06-14	Greece
ORF1ab_1708_D	ORF1ab	1708	ERR6125469	5388	C	A	1	2021-06-14	Greece
ORF1ab_2230_T	ORF1ab	2230	ERR6125469	6954	T	C	1	2021-06-14	Greece
ORF1ab_3674_NA	ORF1ab	3674	ERR6125469	11287	G	-TCTGGTTTT	0,944685	2021-06-14	Greece
ORF1ab_314_L	ORF1ab	314	ERR6125469	14408	C	T	0,999373	2021-06-14	Greece
ORF1ab_2576_G	ORF1ab	2576	ERR6125469	21194	A	G	0,998073	2021-06-14	Greece
S_501_Y	S	501	ERR6125469	23063	A	T	1	2021-06-14	Greece
S_570_D	S	570	ERR6125469	23271	C	A	0,999261	2021-06-14	Greece
S_614_G	S	614	ERR6125469	23403	A	G	0,999354	2021-06-14	Greece
S_681_H	S	681	ERR6125469	23604	C	A	1	2021-06-14	Greece
S_716_I	S	716	ERR6125469	23709	C	T	1	2021-06-14	Greece
S_982_A	S	982	ERR6125469	24506	T	G	0,999719	2021-06-14	Greece
S_1118_H	S	1118	ERR6125469	24914	G	C	0,998773	2021-06-14	Greece
ORF8_73_C	ORF8	73	ERR6125469	28111	A	G	1	2021-06-14	Greece
N_3_H	N	3	ERR6125469	28280	G	C	0,999404	2021-06-14	Greece
N_3_V	N	3	ERR6125469	28281	A	T	0,9997	2021-06-14	Greece
N_3_E	N	3	ERR6125469	28282	T	A	0,999699	2021-06-14	Greece
N_203_K	N	203	ERR6125469	28881	G	A	0,999775	2021-06-14	Greece
N_204_R	N	204	ERR6125469	28883	G	C	0,999568	2021-06-14	Greece
N_235_F	N	235	ERR6125469	28977	C	T	0,999397	2021-06-14	Greece
ORF1ab_285_L	ORF1ab	285	ERR6125470	1119	A	T	0,998351	2021-06-14	Greece
ORF1ab_1001_I	ORF1ab	1001	ERR6125470	3267	C	T	0,999616	2021-06-14	Greece
ORF1ab_1564_D	ORF1ab	1564	ERR6125470	4957	A	C	0,811475	2021-06-14	Greece
ORF1ab_1666_C	ORF1ab	1666	ERR6125470	5262	C	G	0,0613553	2021-06-14	Greece
ORF1ab_1708_D	ORF1ab	1708	ERR6125470	5388	C	A	0,999305	2021-06-14	Greece
ORF1ab_2230_T	ORF1ab	2230	ERR6125470	6954	T	C	1	2021-06-14	Greece
ORF1ab_3674_NA	ORF1ab	3674	ERR6125470	11287	G	-TCTGGTTTT	0,926528	2021-06-14	Greece
ORF1ab_314_L	ORF1ab	314	ERR6125470	14408	C	T	0,999581	2021-06-14	Greece
S_68_NA	S	68	ERR6125470	21764	A	-TACATG	0,916667	2021-06-14	Greece
S_501_Y	S	501	ERR6125470	23063	A	T	0,99959	2021-06-14	Greece
S_570_D	S	570	ERR6125470	23271	C	A	0,999385	2021-06-14	Greece
S_614_G	S	614	ERR6125470	23403	A	G	0,999031	2021-06-14	Greece
S_681_H	S	681	ERR6125470	23604	C	A	1	2021-06-14	Greece
S_716_I	S	716	ERR6125470	23709	C	T	1	2021-06-14	Greece
S_982_A	S	982	ERR6125470	24506	T	G	0,999574	2021-06-14	Greece
S_1118_H	S	1118	ERR6125470	24914	G	C	0,998154	2021-06-14	Greece
ORF8_73_C	ORF8	73	ERR6125470	28111	A	G	0,999751	2021-06-14	Greece
N_3_H	N	3	ERR6125470	28280	G	C	1	2021-06-14	Greece
N_3_V	N	3	ERR6125470	28281	A	T	1	2021-06-14	Greece
N_3_E	N	3	ERR6125470	28282	T	A	0,999764	2021-06-14	Greece
N_203_K	N	203	ERR6125470	28881	G	A	1	2021-06-14	Greece
N_204_R	N	204	ERR6125470	28883	G	C	0,999696	2021-06-14	Greece
N_204_A	N	204	ERR6125470	28884	G	C	0,999541	2021-06-14	Greece
N_235_F	N	235	ERR6125470	28977	C	T	0,999591	2021-06-14	Greece
ORF1ab_494_S	ORF1ab	494	ERR6125471	1746	T	C	0,99669	2021-06-14	Greece
ORF1ab_1001_I	ORF1ab	1001	ERR6125471	3267	C	T	0,999262	2021-06-14	Greece
ORF1ab_1088_E	ORF1ab	1088	ERR6125471	3529	T	A	0,0510638	2021-06-14	Greece
ORF1ab_1088_NA	ORF1ab	1088	ERR6125471	3529	T	+A	0,140794	2021-06-14	Greece
ORF1ab_1708_D	ORF1ab	1708	ERR6125471	5388	C	A	1	2021-06-14	Greece
ORF1ab_2230_T	ORF1ab	2230	ERR6125471	6954	T	C	0,999803	2021-06-14	Greece
ORF1ab_3674_NA	ORF1ab	3674	ERR6125471	11287	G	-TCTGGTTTT	0,935471	2021-06-14	Greece
ORF1ab_3990_D	ORF1ab	3990	ERR6125471	12235	A	C	0,999431	2021-06-14	Greece
ORF1ab_314_L	ORF1ab	314	ERR6125471	14408	C	T	0,999688	2021-06-14	Greece
S_68_NA	S	68	ERR6125471	21764	A	-TACATG	0,95283	2021-06-14	Greece
S_143_NA	S	143	ERR6125471	21990	T	-TTA	0,954545	2021-06-14	Greece
S_501_Y	S	501	ERR6125471	23063	A	T	0,997676	2021-06-14	Greece
S_570_D	S	570	ERR6125471	23271	C	A	0,998863	2021-06-14	Greece
S_614_G	S	614	ERR6125471	23403	A	G	0,999012	2021-06-14	Greece
S_681_H	S	681	ERR6125471	23604	C	A	1	2021-06-14	Greece
S_716_I	S	716	ERR6125471	23709	C	T	1	2021-06-14	Greece
S_982_A	S	982	ERR6125471	24506	T	G	0,999815	2021-06-14	Greece
S_1118_H	S	1118	ERR6125471	24914	G	C	0,999366	2021-06-14	Greece
ORF8_27_*	ORF8	27	ERR6125471	27972	C	T	1	2021-06-14	Greece
ORF8_52_I	ORF8	52	ERR6125471	28048	G	T	1	2021-06-14	Greece
ORF8_73_C	ORF8	73	ERR6125471	28111	A	G	0,999396	2021-06-14	Greece
N_3_H	N	3	ERR6125471	28280	G	C	0,999495	2021-06-14	Greece
N_3_V	N	3	ERR6125471	28281	A	T	0,99966	2021-06-14	Greece
N_3_E	N	3	ERR6125471	28282	T	A	0,999493	2021-06-14	Greece
N_156_S	N	156	ERR6125471	28739	G	T	0,99972	2021-06-14	Greece
N_203_K	N	203	ERR6125471	28881	G	A	0,999905	2021-06-14	Greece
N_204_R	N	204	ERR6125471	28883	G	C	0,999817	2021-06-14	Greece
N_235_F	N	235	ERR6125471	28977	C	T	0,998718	2021-06-14	Greece
ORF1ab_550_C	ORF1ab	550	ERR6125472	1913	C	T	0,999561	2021-06-14	Greece
ORF1ab_1001_I	ORF1ab	1001	ERR6125472	3267	C	T	0,998889	2021-06-14	Greece
ORF1ab_1088_NA	ORF1ab	1088	ERR6125472	3529	T	+A	0,24	2021-06-14	Greece
ORF1ab_1708_D	ORF1ab	1708	ERR6125472	5388	C	A	0,999563	2021-06-14	Greece
ORF1ab_2230_T	ORF1ab	2230	ERR6125472	6954	T	C	0,999362	2021-06-14	Greece
ORF1ab_3674_NA	ORF1ab	3674	ERR6125472	11287	G	-TCTGGTTTT	0,929276	2021-06-14	Greece
ORF1ab_3753_V	ORF1ab	3753	ERR6125472	11522	T	G	0,998396	2021-06-14	Greece
ORF1ab_314_L	ORF1ab	314	ERR6125472	14408	C	T	0,999045	2021-06-14	Greece
S_13_I	S	13	ERR6125472	21600	G	T	0,998971	2021-06-14	Greece
S_501_Y	S	501	ERR6125472	23063	A	T	0,999533	2021-06-14	Greece
S_570_D	S	570	ERR6125472	23271	C	A	0,999801	2021-06-14	Greece
S_614_G	S	614	ERR6125472	23403	A	G	0,999578	2021-06-14	Greece
S_681_H	S	681	ERR6125472	23604	C	A	1	2021-06-14	Greece
S_716_I	S	716	ERR6125472	23709	C	T	1	2021-06-14	Greece
S_982_A	S	982	ERR6125472	24506	T	G	0,999097	2021-06-14	Greece
S_1118_H	S	1118	ERR6125472	24914	G	C	0,999071	2021-06-14	Greece
ORF3a_49_A	ORF3a	49	ERR6125472	25538	G	C	0,999368	2021-06-14	Greece
ORF3a_131_L	ORF3a	131	ERR6125472	25784	G	T	1	2021-06-14	Greece
ORF8_73_C	ORF8	73	ERR6125472	28111	A	G	0,999685	2021-06-14	Greece
N_3_H	N	3	ERR6125472	28280	G	C	1	2021-06-14	Greece
N_3_V	N	3	ERR6125472	28281	A	T	0,999533	2021-06-14	Greece
N_3_E	N	3	ERR6125472	28282	T	A	0,999845	2021-06-14	Greece
N_203_K	N	203	ERR6125472	28881	G	A	0,999389	2021-06-14	Greece
N_204_R	N	204	ERR6125472	28883	G	C	0,999506	2021-06-14	Greece
N_235_F	N	235	ERR6125472	28977	C	T	0,999372	2021-06-14	Greece
ORF1ab_953_N	ORF1ab	953	ERR6125474	3122	G	A	1	2021-06-14	Greece
ORF1ab_1001_I	ORF1ab	1001	ERR6125474	3267	C	T	0,998359	2021-06-14	Greece
ORF1ab_1708_D	ORF1ab	1708	ERR6125474	5388	C	A	1	2021-06-14	Greece
ORF1ab_2230_T	ORF1ab	2230	ERR6125474	6954	T	C	0,999422	2021-06-14	Greece
ORF1ab_2625_F	ORF1ab	2625	ERR6125474	8139	C	T	0,999268	2021-06-14	Greece
ORF1ab_3674_NA	ORF1ab	3674	ERR6125474	11287	G	-TCTGGTTTT	0,925386	2021-06-14	Greece
ORF1ab_4182_F	ORF1ab	4182	ERR6125474	12809	C	T	0,997921	2021-06-14	Greece
ORF1ab_218_L	ORF1ab	218	ERR6125474	14120	C	T	1	2021-06-14	Greece
ORF1ab_314_L	ORF1ab	314	ERR6125474	14408	C	T	0,999252	2021-06-14	Greece
S_501_Y	S	501	ERR6125474	23063	A	T	1	2021-06-14	Greece
S_570_D	S	570	ERR6125474	23271	C	A	0,99968	2021-06-14	Greece
S_614_G	S	614	ERR6125474	23403	A	G	1	2021-06-14	Greece
S_681_H	S	681	ERR6125474	23604	C	A	1	2021-06-14	Greece
S_716_I	S	716	ERR6125474	23709	C	T	1	2021-06-14	Greece
S_982_A	S	982	ERR6125474	24506	T	G	0,99924	2021-06-14	Greece
S_1118_H	S	1118	ERR6125474	24914	G	C	0,997845	2021-06-14	Greece
ORF7a_89_I	ORF7a	89	ERR6125474	27659	G	T	0,998727	2021-06-14	Greece
ORF8_27_*	ORF8	27	ERR6125474	27972	C	T	0,987578	2021-06-14	Greece
ORF8_52_I	ORF8	52	ERR6125474	28048	G	T	1	2021-06-14	Greece
ORF8_68_*	ORF8	68	ERR6125474	28095	A	T	0,357143	2021-06-14	Greece
ORF8_73_C	ORF8	73	ERR6125474	28111	A	G	1	2021-06-14	Greece
N_3_H	N	3	ERR6125474	28280	G	C	0,999224	2021-06-14	Greece
N_3_V	N	3	ERR6125474	28281	A	T	0,999737	2021-06-14	Greece
N_3_E	N	3	ERR6125474	28282	T	A	1	2021-06-14	Greece
N_203_K	N	203	ERR6125474	28881	G	A	0,999793	2021-06-14	Greece
N_204_R	N	204	ERR6125474	28883	G	C	0,999801	2021-06-14	Greece
N_235_F	N	235	ERR6125474	28977	C	T	0,999474	2021-06-14	Greece
ORF1ab_309_L	ORF1ab	309	ERR6125475	1191	C	T	0,290074	2021-06-15	Greece
ORF1ab_505_F	ORF1ab	505	ERR6125475	1779	C	T	0,999288	2021-06-15	Greece
ORF1ab_1001_I	ORF1ab	1001	ERR6125475	3267	C	T	1	2021-06-15	Greece
ORF1ab_1708_D	ORF1ab	1708	ERR6125475	5388	C	A	0,998321	2021-06-15	Greece
ORF1ab_2230_T	ORF1ab	2230	ERR6125475	6954	T	C	0,999225	2021-06-15	Greece
ORF1ab_3674_NA	ORF1ab	3674	ERR6125475	11287	G	-TCTGGTTTT	0,936749	2021-06-15	Greece
ORF1ab_4387_H	ORF1ab	4387	ERR6125475	13425	G	A	0,99832	2021-06-15	Greece
ORF1ab_314_L	ORF1ab	314	ERR6125475	14408	C	T	0,999139	2021-06-15	Greece
ORF1ab_2376_I	ORF1ab	2376	ERR6125475	20594	C	T	1	2021-06-15	Greece
S_155_I	S	155	ERR6125475	22026	G	T	0,119505	2021-06-15	Greece
S_501_Y	S	501	ERR6125475	23063	A	T	0,999577	2021-06-15	Greece
S_570_D	S	570	ERR6125475	23271	C	A	0,999243	2021-06-15	Greece
S_614_G	S	614	ERR6125475	23403	A	G	1	2021-06-15	Greece
S_681_H	S	681	ERR6125475	23604	C	A	1	2021-06-15	Greece
S_716_I	S	716	ERR6125475	23709	C	T	1	2021-06-15	Greece
S_804_K	S	804	ERR6125475	23972	C	A	0,99844	2021-06-15	Greece
S_982_A	S	982	ERR6125475	24506	T	G	1	2021-06-15	Greece
S_1118_H	S	1118	ERR6125475	24914	G	C	0,999246	2021-06-15	Greece
N_3_H	N	3	ERR6125475	28280	G	C	0,99876	2021-06-15	Greece
N_3_V	N	3	ERR6125475	28281	A	T	0,998762	2021-06-15	Greece
N_3_E	N	3	ERR6125475	28282	T	A	1	2021-06-15	Greece
N_203_K	N	203	ERR6125475	28881	G	A	1	2021-06-15	Greece
N_204_R	N	204	ERR6125475	28883	G	C	0,999435	2021-06-15	Greece
N_235_F	N	235	ERR6125475	28977	C	T	0,998778	2021-06-15	Greece
ORF1ab_353_S	ORF1ab	353	ERR6125476	1322	G	A	0,994393	2021-06-15	Greece
ORF1ab_1001_I	ORF1ab	1001	ERR6125476	3267	C	T	0,999062	2021-06-15	Greece
ORF1ab_1088_NA	ORF1ab	1088	ERR6125476	3529	T	+A	0,0801887	2021-06-15	Greece
ORF1ab_1708_D	ORF1ab	1708	ERR6125476	5388	C	A	1	2021-06-15	Greece
ORF1ab_2230_T	ORF1ab	2230	ERR6125476	6954	T	C	0,999694	2021-06-15	Greece
ORF1ab_3674_NA	ORF1ab	3674	ERR6125476	11287	G	-TCTGGTTTT	0,940521	2021-06-15	Greece
ORF1ab_3753_V	ORF1ab	3753	ERR6125476	11522	T	G	1	2021-06-15	Greece
ORF1ab_314_L	ORF1ab	314	ERR6125476	14408	C	T	1	2021-06-15	Greece
S_501_Y	S	501	ERR6125476	23063	A	T	0,999665	2021-06-15	Greece
S_570_D	S	570	ERR6125476	23271	C	A	0,999707	2021-06-15	Greece
S_614_G	S	614	ERR6125476	23403	A	G	0,999712	2021-06-15	Greece
S_681_H	S	681	ERR6125476	23604	C	A	1	2021-06-15	Greece
S_716_I	S	716	ERR6125476	23709	C	T	1	2021-06-15	Greece
S_982_A	S	982	ERR6125476	24506	T	G	0,999756	2021-06-15	Greece
S_1118_H	S	1118	ERR6125476	24914	G	C	0,999253	2021-06-15	Greece
ORF6_13_D	ORF6	13	ERR6125476	27240	G	T	0,997523	2021-06-15	Greece
ORF8_73_C	ORF8	73	ERR6125476	28111	A	G	1	2021-06-15	Greece
N_3_H	N	3	ERR6125476	28280	G	C	1	2021-06-15	Greece
N_3_V	N	3	ERR6125476	28281	A	T	0,999771	2021-06-15	Greece
N_3_E	N	3	ERR6125476	28282	T	A	0,999317	2021-06-15	Greece
N_203_K	N	203	ERR6125476	28881	G	A	0,999703	2021-06-15	Greece
N_204_R	N	204	ERR6125476	28883	G	C	0,999281	2021-06-15	Greece
N_235_F	N	235	ERR6125476	28977	C	T	0,999193	2021-06-15	Greece
ORF1ab_1001_I	ORF1ab	1001	ERR6125477	3267	C	T	0,998638	2021-06-15	Greece
ORF1ab_1088_NA	ORF1ab	1088	ERR6125477	3529	T	+A	0,190217	2021-06-15	Greece
ORF1ab_1708_D	ORF1ab	1708	ERR6125477	5388	C	A	0,998235	2021-06-15	Greece
ORF1ab_2224_F	ORF1ab	2224	ERR6125477	6936	C	T	0,998986	2021-06-15	Greece
ORF1ab_2230_T	ORF1ab	2230	ERR6125477	6954	T	C	0,999747	2021-06-15	Greece
ORF1ab_3674_NA	ORF1ab	3674	ERR6125477	11287	G	-TCTGGTTTT	0,924323	2021-06-15	Greece
ORF1ab_3753_V	ORF1ab	3753	ERR6125477	11522	T	G	0,996044	2021-06-15	Greece
ORF1ab_4164_I	ORF1ab	4164	ERR6125477	12756	C	T	0,998885	2021-06-15	Greece
ORF1ab_314_L	ORF1ab	314	ERR6125477	14408	C	T	0,999203	2021-06-15	Greece
ORF1ab_2557_R	ORF1ab	2557	ERR6125477	21137	A	G	1	2021-06-15	Greece
S_484_G	S	484	ERR6125477	23013	A	G	0,999471	2021-06-15	Greece
S_501_Y	S	501	ERR6125477	23063	A	T	0,999458	2021-06-15	Greece
S_570_D	S	570	ERR6125477	23271	C	A	0,999254	2021-06-15	Greece
S_614_G	S	614	ERR6125477	23403	A	G	0,999227	2021-06-15	Greece
S_681_H	S	681	ERR6125477	23604	C	A	1	2021-06-15	Greece
S_716_I	S	716	ERR6125477	23709	C	T	0,998102	2021-06-15	Greece
S_982_A	S	982	ERR6125477	24506	T	G	0,999567	2021-06-15	Greece
S_1118_H	S	1118	ERR6125477	24914	G	C	0,998641	2021-06-15	Greece
ORF8_73_C	ORF8	73	ERR6125477	28111	A	G	0,99962	2021-06-15	Greece
N_3_H	N	3	ERR6125477	28280	G	C	1	2021-06-15	Greece
N_3_V	N	3	ERR6125477	28281	A	T	0,999275	2021-06-15	Greece
N_3_E	N	3	ERR6125477	28282	T	A	0,999282	2021-06-15	Greece
N_203_K	N	203	ERR6125477	28881	G	A	0,999773	2021-06-15	Greece
N_204_R	N	204	ERR6125477	28883	G	C	0,99934	2021-06-15	Greece
N_235_F	N	235	ERR6125477	28977	C	T	0,998681	2021-06-15	Greece
ORF1ab_1001_I	ORF1ab	1001	ERR6125478	3267	C	T	0,998337	2021-06-15	Greece
ORF1ab_1088_NA	ORF1ab	1088	ERR6125478	3529	T	+A	0,240741	2021-06-15	Greece
ORF1ab_1708_D	ORF1ab	1708	ERR6125478	5388	C	A	1	2021-06-15	Greece
ORF1ab_2230_T	ORF1ab	2230	ERR6125478	6954	T	C	1	2021-06-15	Greece
ORF1ab_3674_NA	ORF1ab	3674	ERR6125478	11287	G	-TCTGGTTTT	0,924578	2021-06-15	Greece
ORF1ab_3753_V	ORF1ab	3753	ERR6125478	11522	T	G	0,99799	2021-06-15	Greece
ORF1ab_101_V	ORF1ab	101	ERR6125478	13768	A	G	0,102524	2021-06-15	Greece
ORF1ab_314_L	ORF1ab	314	ERR6125478	14408	C	T	0,998969	2021-06-15	Greece
S_501_Y	S	501	ERR6125478	23063	A	T	0,998221	2021-06-15	Greece
S_570_D	S	570	ERR6125478	23271	C	A	0,999085	2021-06-15	Greece
S_614_G	S	614	ERR6125478	23403	A	G	0,999059	2021-06-15	Greece
S_681_H	S	681	ERR6125478	23604	C	A	1	2021-06-15	Greece
S_716_I	S	716	ERR6125478	23709	C	T	1	2021-06-15	Greece
S_982_A	S	982	ERR6125478	24506	T	G	0,99973	2021-06-15	Greece
S_1118_H	S	1118	ERR6125478	24914	G	C	0,998749	2021-06-15	Greece
ORF8_73_C	ORF8	73	ERR6125478	28111	A	G	1	2021-06-15	Greece
N_3_H	N	3	ERR6125478	28280	G	C	0,999507	2021-06-15	Greece
N_3_V	N	3	ERR6125478	28281	A	T	0,999667	2021-06-15	Greece
N_3_E	N	3	ERR6125478	28282	T	A	0,999337	2021-06-15	Greece
N_203_K	N	203	ERR6125478	28881	G	A	0,999452	2021-06-15	Greece
N_204_R	N	204	ERR6125478	28883	G	C	0,999603	2021-06-15	Greece
N_235_F	N	235	ERR6125478	28977	C	T	0,998466	2021-06-15	Greece
ORF1ab_1001_I	ORF1ab	1001	ERR6125479	3267	C	T	0,999221	2021-06-15	Greece
ORF1ab_1088_NA	ORF1ab	1088	ERR6125479	3529	T	+A	0,203947	2021-06-15	Greece
ORF1ab_1786_L	ORF1ab	1786	ERR6125479	5622	C	T	0,998721	2021-06-15	Greece
ORF1ab_2230_T	ORF1ab	2230	ERR6125479	6954	T	C	0,998997	2021-06-15	Greece
ORF1ab_2994_V	ORF1ab	2994	ERR6125479	9246	C	T	1	2021-06-15	Greece
ORF1ab_3674_NA	ORF1ab	3674	ERR6125479	11287	G	-TCTGGTTTT	0,921519	2021-06-15	Greece
ORF1ab_4175_I	ORF1ab	4175	ERR6125479	12789	C	T	0,734933	2021-06-15	Greece
ORF1ab_314_L	ORF1ab	314	ERR6125479	14408	C	T	0,999239	2021-06-15	Greece
ORF1ab_469_N	ORF1ab	469	ERR6125479	14874	G	T	0,998614	2021-06-15	Greece
ORF1ab_1242_D	ORF1ab	1242	ERR6125479	17193	G	T	0,99986	2021-06-15	Greece
S_501_Y	S	501	ERR6125479	23063	A	T	0,998728	2021-06-15	Greece
S_570_D	S	570	ERR6125479	23271	C	A	0,999593	2021-06-15	Greece
S_572_I	S	572	ERR6125479	23277	C	T	0,99951	2021-06-15	Greece
S_614_G	S	614	ERR6125479	23403	A	G	0,998951	2021-06-15	Greece
S_681_H	S	681	ERR6125479	23604	C	A	1	2021-06-15	Greece
S_716_I	S	716	ERR6125479	23709	C	T	1	2021-06-15	Greece
S_982_A	S	982	ERR6125479	24506	T	G	0,999717	2021-06-15	Greece
S_1118_H	S	1118	ERR6125479	24914	G	C	0,999309	2021-06-15	Greece
ORF3a_131_C	ORF3a	131	ERR6125479	25785	G	T	1	2021-06-15	Greece
ORF8_73_C	ORF8	73	ERR6125479	28111	A	G	0,999865	2021-06-15	Greece
N_3_H	N	3	ERR6125479	28280	G	C	0,999722	2021-06-15	Greece
N_3_V	N	3	ERR6125479	28281	A	T	0,999579	2021-06-15	Greece
N_3_E	N	3	ERR6125479	28282	T	A	0,999579	2021-06-15	Greece
N_203_K	N	203	ERR6125479	28881	G	A	0,999772	2021-06-15	Greece
N_204_R	N	204	ERR6125479	28883	G	C	0,999453	2021-06-15	Greece
N_235_F	N	235	ERR6125479	28977	C	T	0,998973	2021-06-15	Greece
ORF1ab_1001_I	ORF1ab	1001	ERR6125480	3267	C	T	0,997345	2021-06-15	Greece
ORF1ab_1708_D	ORF1ab	1708	ERR6125480	5388	C	A	0,998984	2021-06-15	Greece
ORF1ab_2183_I	ORF1ab	2183	ERR6125480	6813	C	T	0,993612	2021-06-15	Greece
ORF1ab_2230_T	ORF1ab	2230	ERR6125480	6954	T	C	0,99925	2021-06-15	Greece
ORF1ab_3674_NA	ORF1ab	3674	ERR6125480	11287	G	-TCTGGTTTT	0,920856	2021-06-15	Greece
ORF1ab_218_L	ORF1ab	218	ERR6125480	14120	C	T	0,994024	2021-06-15	Greece
ORF1ab_314_L	ORF1ab	314	ERR6125480	14408	C	T	0,998448	2021-06-15	Greece
S_501_Y	S	501	ERR6125480	23063	A	T	0,994956	2021-06-15	Greece
S_570_D	S	570	ERR6125480	23271	C	A	0,998783	2021-06-15	Greece
S_614_G	S	614	ERR6125480	23403	A	G	0,999579	2021-06-15	Greece
S_716_I	S	716	ERR6125480	23709	C	T	1	2021-06-15	Greece
S_732_I	S	732	ERR6125480	23757	C	T	1	2021-06-15	Greece
S_982_A	S	982	ERR6125480	24506	T	G	0,99948	2021-06-15	Greece
S_1118_H	S	1118	ERR6125480	24914	G	C	0,997332	2021-06-15	Greece
ORF8_27_*	ORF8	27	ERR6125480	27972	C	T	1	2021-06-15	Greece
ORF8_52_I	ORF8	52	ERR6125480	28048	G	T	1	2021-06-15	Greece
ORF8_68_*	ORF8	68	ERR6125480	28095	A	T	0,384615	2021-06-15	Greece
ORF8_73_C	ORF8	73	ERR6125480	28111	A	G	0,99902	2021-06-15	Greece
N_3_H	N	3	ERR6125480	28280	G	C	0,999454	2021-06-15	Greece
N_3_V	N	3	ERR6125480	28281	A	T	0,999449	2021-06-15	Greece
N_3_E	N	3	ERR6125480	28282	T	A	0,998624	2021-06-15	Greece
N_203_K	N	203	ERR6125480	28881	G	A	0,999744	2021-06-15	Greece
N_204_R	N	204	ERR6125480	28883	G	C	0,998753	2021-06-15	Greece
N_235_F	N	235	ERR6125480	28977	C	T	0,998035	2021-06-15	Greece
ORF1ab_627_F	ORF1ab	627	ERR6125481	2144	G	T	0,999497	2021-06-15	Greece
ORF1ab_1001_I	ORF1ab	1001	ERR6125481	3267	C	T	0,998767	2021-06-15	Greece
ORF1ab_1088_NA	ORF1ab	1088	ERR6125481	3529	T	+A	0,134752	2021-06-15	Greece
ORF1ab_1708_D	ORF1ab	1708	ERR6125481	5388	C	A	0,999401	2021-06-15	Greece
ORF1ab_2230_T	ORF1ab	2230	ERR6125481	6954	T	C	0,999682	2021-06-15	Greece
ORF1ab_2418_V	ORF1ab	2418	ERR6125481	7518	C	T	1	2021-06-15	Greece
ORF1ab_3674_NA	ORF1ab	3674	ERR6125481	11287	G	-TCTGGTTTT	0,932509	2021-06-15	Greece
ORF1ab_3753_V	ORF1ab	3753	ERR6125481	11522	T	G	0,997731	2021-06-15	Greece
ORF1ab_314_L	ORF1ab	314	ERR6125481	14408	C	T	0,999252	2021-06-15	Greece
S_501_Y	S	501	ERR6125481	23063	A	T	1	2021-06-15	Greece
S_570_D	S	570	ERR6125481	23271	C	A	0,99966	2021-06-15	Greece
S_614_G	S	614	ERR6125481	23403	A	G	0,999671	2021-06-15	Greece
S_681_H	S	681	ERR6125481	23604	C	A	1	2021-06-15	Greece
S_716_I	S	716	ERR6125481	23709	C	T	1	2021-06-15	Greece
S_982_A	S	982	ERR6125481	24506	T	G	1	2021-06-15	Greece
S_1118_H	S	1118	ERR6125481	24914	G	C	0,999189	2021-06-15	Greece
ORF8_73_C	ORF8	73	ERR6125481	28111	A	G	1	2021-06-15	Greece
N_3_H	N	3	ERR6125481	28280	G	C	1	2021-06-15	Greece
N_3_V	N	3	ERR6125481	28281	A	T	0,998939	2021-06-15	Greece
N_3_E	N	3	ERR6125481	28282	T	A	0,998943	2021-06-15	Greece
N_203_K	N	203	ERR6125481	28881	G	A	0,999829	2021-06-15	Greece
N_204_R	N	204	ERR6125481	28883	G	C	0,9995	2021-06-15	Greece
N_235_F	N	235	ERR6125481	28977	C	T	0,998354	2021-06-15	Greece
ORF1ab_216_P	ORF1ab	216	ERR6125483	911	T	C	0,999729	2021-06-15	Greece
ORF1ab_638_C	ORF1ab	638	ERR6125483	2177	G	T	0,165504	2021-06-15	Greece
ORF1ab_1001_I	ORF1ab	1001	ERR6125483	3267	C	T	0,999256	2021-06-15	Greece
ORF1ab_1570_L	ORF1ab	1570	ERR6125483	4973	G	T	0,999713	2021-06-15	Greece
ORF1ab_1708_D	ORF1ab	1708	ERR6125483	5388	C	A	0,998692	2021-06-15	Greece
ORF1ab_2230_T	ORF1ab	2230	ERR6125483	6954	T	C	0,999793	2021-06-15	Greece
ORF1ab_3674_NA	ORF1ab	3674	ERR6125483	11287	G	-TCTGGTTTT	0,919346	2021-06-15	Greece
ORF1ab_3753_V	ORF1ab	3753	ERR6125483	11522	T	G	0,997414	2021-06-15	Greece
ORF1ab_314_L	ORF1ab	314	ERR6125483	14408	C	T	0,998833	2021-06-15	Greece
ORF1ab_2172_NA	ORF1ab	2172	ERR6125483	19983	C	-T	0,0536082	2021-06-15	Greece
S_21_T	S	21	ERR6125483	21624	G	C	0,998488	2021-06-15	Greece
S_68_NA	S	68	ERR6125483	21764	A	-TACATG	0,938776	2021-06-15	Greece
S_143_NA	S	143	ERR6125483	21990	T	-TTA	0,91684	2021-06-15	Greece
S_286_I	S	286	ERR6125483	22419	C	T	0,0742384	2021-06-15	Greece
S_501_Y	S	501	ERR6125483	23063	A	T	0,997767	2021-06-15	Greece
S_570_D	S	570	ERR6125483	23271	C	A	0,998893	2021-06-15	Greece
S_614_G	S	614	ERR6125483	23403	A	G	0,999739	2021-06-15	Greece
S_681_H	S	681	ERR6125483	23604	C	A	0,998836	2021-06-15	Greece
S_716_I	S	716	ERR6125483	23709	C	T	1	2021-06-15	Greece
S_982_A	S	982	ERR6125483	24506	T	G	0,999812	2021-06-15	Greece
S_1118_H	S	1118	ERR6125483	24914	G	C	0,997957	2021-06-15	Greece
ORF3a_41_F	ORF3a	41	ERR6125483	25513	C	T	0,999276	2021-06-15	Greece
ORF8_27_*	ORF8	27	ERR6125483	27972	C	T	1	2021-06-15	Greece
ORF8_52_I	ORF8	52	ERR6125483	28048	G	T	1	2021-06-15	Greece
ORF8_73_C	ORF8	73	ERR6125483	28111	A	G	0,999803	2021-06-15	Greece
N_3_H	N	3	ERR6125483	28280	G	C	0,998919	2021-06-15	Greece
N_3_V	N	3	ERR6125483	28281	A	T	0,998905	2021-06-15	Greece
N_3_E	N	3	ERR6125483	28282	T	A	0,99869	2021-06-15	Greece
N_203_K	N	203	ERR6125483	28881	G	A	0,999455	2021-06-15	Greece
N_204_R	N	204	ERR6125483	28883	G	C	0,999368	2021-06-15	Greece
N_235_F	N	235	ERR6125483	28977	C	T	0,998885	2021-06-15	Greece
ORF1ab_1001_I	ORF1ab	1001	ERR6125484	3267	C	T	0,999556	2021-06-15	Greece
ORF1ab_1088_NA	ORF1ab	1088	ERR6125484	3529	T	+A	0,128834	2021-06-15	Greece
ORF1ab_1708_D	ORF1ab	1708	ERR6125484	5388	C	A	0,999411	2021-06-15	Greece
ORF1ab_2230_T	ORF1ab	2230	ERR6125484	6954	T	C	1	2021-06-15	Greece
ORF1ab_3209_V	ORF1ab	3209	ERR6125484	9891	C	T	0,998993	2021-06-15	Greece
ORF1ab_3674_NA	ORF1ab	3674	ERR6125484	11287	G	-TCTGGTTTT	0,959443	2021-06-15	Greece
ORF1ab_314_L	ORF1ab	314	ERR6125484	14408	C	T	0,999468	2021-06-15	Greece
ORF1ab_2336_I	ORF1ab	2336	ERR6125484	20474	C	T	0,998483	2021-06-15	Greece
S_501_Y	S	501	ERR6125484	23063	A	T	0,999079	2021-06-15	Greece
S_570_D	S	570	ERR6125484	23271	C	A	0,999132	2021-06-15	Greece
S_614_G	S	614	ERR6125484	23403	A	G	0,999622	2021-06-15	Greece
S_681_H	S	681	ERR6125484	23604	C	A	1	2021-06-15	Greece
S_716_I	S	716	ERR6125484	23709	C	T	1	2021-06-15	Greece
S_982_A	S	982	ERR6125484	24506	T	G	0,999224	2021-06-15	Greece
S_1118_H	S	1118	ERR6125484	24914	G	C	0,999471	2021-06-15	Greece
ORF8_73_C	ORF8	73	ERR6125484	28111	A	G	0,999787	2021-06-15	Greece
N_3_H	N	3	ERR6125484	28280	G	C	1	2021-06-15	Greece
N_3_V	N	3	ERR6125484	28281	A	T	1	2021-06-15	Greece
N_3_E	N	3	ERR6125484	28282	T	A	1	2021-06-15	Greece
N_203_K	N	203	ERR6125484	28881	G	A	0,99935	2021-06-15	Greece
N_204_R	N	204	ERR6125484	28883	G	C	0,999372	2021-06-15	Greece
N_235_F	N	235	ERR6125484	28977	C	T	0,999318	2021-06-15	Greece
N_366_I	N	366	ERR6125484	29370	C	T	0,996901	2021-06-15	Greece
ORF1ab_627_F	ORF1ab	627	ERR6125485	2144	G	T	1	2021-06-15	Greece
ORF1ab_1001_I	ORF1ab	1001	ERR6125485	3267	C	T	0,998636	2021-06-15	Greece
ORF1ab_1088_NA	ORF1ab	1088	ERR6125485	3529	T	+A	0,152174	2021-06-15	Greece
ORF1ab_1306_V	ORF1ab	1306	ERR6125485	4182	C	T	0,997727	2021-06-15	Greece
ORF1ab_1708_D	ORF1ab	1708	ERR6125485	5388	C	A	0,999451	2021-06-15	Greece
ORF1ab_2230_T	ORF1ab	2230	ERR6125485	6954	T	C	0,999641	2021-06-15	Greece
ORF1ab_3674_NA	ORF1ab	3674	ERR6125485	11287	G	-TCTGGTTTT	0,924935	2021-06-15	Greece
ORF1ab_3753_V	ORF1ab	3753	ERR6125485	11522	T	G	0,999221	2021-06-15	Greece
ORF1ab_314_L	ORF1ab	314	ERR6125485	14408	C	T	0,999673	2021-06-15	Greece
S_501_Y	S	501	ERR6125485	23063	A	T	0,998952	2021-06-15	Greece
S_570_D	S	570	ERR6125485	23271	C	A	0,998664	2021-06-15	Greece
S_614_G	S	614	ERR6125485	23403	A	G	0,999323	2021-06-15	Greece
S_681_H	S	681	ERR6125485	23604	C	A	1	2021-06-15	Greece
S_716_I	S	716	ERR6125485	23709	C	T	1	2021-06-15	Greece
S_982_A	S	982	ERR6125485	24506	T	G	0,999402	2021-06-15	Greece
S_1118_H	S	1118	ERR6125485	24914	G	C	0,998637	2021-06-15	Greece
ORF8_27_*	ORF8	27	ERR6125485	27972	C	T	1	2021-06-15	Greece
ORF8_52_I	ORF8	52	ERR6125485	28048	G	T	1	2021-06-15	Greece
ORF8_73_C	ORF8	73	ERR6125485	28111	A	G	0,999755	2021-06-15	Greece
N_3_H	N	3	ERR6125485	28280	G	C	0,999537	2021-06-15	Greece
N_3_V	N	3	ERR6125485	28281	A	T	1	2021-06-15	Greece
N_3_E	N	3	ERR6125485	28282	T	A	0,998826	2021-06-15	Greece
N_203_K	N	203	ERR6125485	28881	G	A	0,999571	2021-06-15	Greece
N_204_R	N	204	ERR6125485	28883	G	C	0,999722	2021-06-15	Greece
N_235_F	N	235	ERR6125485	28977	C	T	0,998184	2021-06-15	Greece
ORF1ab_1001_I	ORF1ab	1001	ERR6125487	3267	C	T	1	2021-06-16	Greece
ORF1ab_1786_L	ORF1ab	1786	ERR6125487	5622	C	T	0,999074	2021-06-16	Greece
ORF1ab_2230_T	ORF1ab	2230	ERR6125487	6954	T	C	0,999323	2021-06-16	Greece
ORF1ab_2994_V	ORF1ab	2994	ERR6125487	9246	C	T	0,999269	2021-06-16	Greece
ORF1ab_3674_NA	ORF1ab	3674	ERR6125487	11287	G	-TCTGGTTTT	0,946837	2021-06-16	Greece
ORF1ab_314_L	ORF1ab	314	ERR6125487	14408	C	T	0,999383	2021-06-16	Greece
ORF1ab_469_N	ORF1ab	469	ERR6125487	14874	G	T	0,999471	2021-06-16	Greece
S_501_Y	S	501	ERR6125487	23063	A	T	0,999361	2021-06-16	Greece
S_570_D	S	570	ERR6125487	23271	C	A	0,999488	2021-06-16	Greece
S_572_I	S	572	ERR6125487	23277	C	T	0,999376	2021-06-16	Greece
S_614_G	S	614	ERR6125487	23403	A	G	1	2021-06-16	Greece
S_681_H	S	681	ERR6125487	23604	C	A	1	2021-06-16	Greece
S_716_I	S	716	ERR6125487	23709	C	T	1	2021-06-16	Greece
S_982_A	S	982	ERR6125487	24506	T	G	0,999605	2021-06-16	Greece
S_1118_H	S	1118	ERR6125487	24914	G	C	1	2021-06-16	Greece
ORF3a_131_C	ORF3a	131	ERR6125487	25785	G	T	0,998807	2021-06-16	Greece
ORF8_73_C	ORF8	73	ERR6125487	28111	A	G	1	2021-06-16	Greece
N_3_H	N	3	ERR6125487	28280	G	C	1	2021-06-16	Greece
N_3_V	N	3	ERR6125487	28281	A	T	1	2021-06-16	Greece
N_3_E	N	3	ERR6125487	28282	T	A	1	2021-06-16	Greece
N_203_K	N	203	ERR6125487	28881	G	A	0,99941	2021-06-16	Greece
N_204_R	N	204	ERR6125487	28883	G	C	1	2021-06-16	Greece
N_235_F	N	235	ERR6125487	28977	C	T	0,999422	2021-06-16	Greece
ORF1ab_1001_I	ORF1ab	1001	ERR6125489	3267	C	T	0,99967	2021-06-16	Greece
ORF1ab_1496_I	ORF1ab	1496	ERR6125489	4752	C	T	1	2021-06-16	Greece
ORF1ab_1564_D	ORF1ab	1564	ERR6125489	4957	A	C	0,886364	2021-06-16	Greece
ORF1ab_1708_D	ORF1ab	1708	ERR6125489	5388	C	A	0,998764	2021-06-16	Greece
ORF1ab_2230_T	ORF1ab	2230	ERR6125489	6954	T	C	0,996917	2021-06-16	Greece
ORF1ab_3365_R	ORF1ab	3365	ERR6125489	10359	A	G	0,108014	2021-06-16	Greece
ORF1ab_3674_NA	ORF1ab	3674	ERR6125489	11287	G	-TCTGGTTTT	0,952842	2021-06-16	Greece
ORF1ab_4065_I	ORF1ab	4065	ERR6125489	12459	C	T	0,236782	2021-06-16	Greece
ORF1ab_314_L	ORF1ab	314	ERR6125489	14408	C	T	1	2021-06-16	Greece
ORF1ab_1851_T	ORF1ab	1851	ERR6125489	19018	C	A	0,999684	2021-06-16	Greece
S_501_Y	S	501	ERR6125489	23063	A	T	1	2021-06-16	Greece
S_570_D	S	570	ERR6125489	23271	C	A	0,999521	2021-06-16	Greece
S_614_G	S	614	ERR6125489	23403	A	G	0,999221	2021-06-16	Greece
S_716_I	S	716	ERR6125489	23709	C	T	1	2021-06-16	Greece
S_982_A	S	982	ERR6125489	24506	T	G	1	2021-06-16	Greece
S_1118_H	S	1118	ERR6125489	24914	G	C	1	2021-06-16	Greece
ORF3a_147_F	ORF3a	147	ERR6125489	25831	C	T	1	2021-06-16	Greece
ORF8_27_*	ORF8	27	ERR6125489	27972	C	T	1	2021-06-16	Greece
ORF8_52_I	ORF8	52	ERR6125489	28048	G	T	1	2021-06-16	Greece
ORF8_68_*	ORF8	68	ERR6125489	28095	A	T	0,460123	2021-06-16	Greece
ORF8_73_C	ORF8	73	ERR6125489	28111	A	G	1	2021-06-16	Greece
N_3_H	N	3	ERR6125489	28280	G	C	0,999783	2021-06-16	Greece
N_3_V	N	3	ERR6125489	28281	A	T	0,999562	2021-06-16	Greece
N_3_E	N	3	ERR6125489	28282	T	A	0,999779	2021-06-16	Greece
N_203_K	N	203	ERR6125489	28881	G	A	0,999705	2021-06-16	Greece
N_204_R	N	204	ERR6125489	28883	G	C	1	2021-06-16	Greece
N_204_A	N	204	ERR6125489	28884	G	C	0,999154	2021-06-16	Greece
N_235_F	N	235	ERR6125489	28977	C	T	0,999034	2021-06-16	Greece
ORF1ab_1001_I	ORF1ab	1001	ERR6125490	3267	C	T	0,999343	2021-06-16	Greece
ORF1ab_1786_L	ORF1ab	1786	ERR6125490	5622	C	T	1	2021-06-16	Greece
ORF1ab_2230_T	ORF1ab	2230	ERR6125490	6954	T	C	0,999281	2021-06-16	Greece
ORF1ab_2994_V	ORF1ab	2994	ERR6125490	9246	C	T	1	2021-06-16	Greece
ORF1ab_3674_NA	ORF1ab	3674	ERR6125490	11287	G	-TCTGGTTTT	0,970681	2021-06-16	Greece
ORF1ab_314_L	ORF1ab	314	ERR6125490	14408	C	T	0,999286	2021-06-16	Greece
ORF1ab_469_N	ORF1ab	469	ERR6125490	14874	G	T	0,998627	2021-06-16	Greece
ORF1ab_1242_D	ORF1ab	1242	ERR6125490	17193	G	T	0,999687	2021-06-16	Greece
S_501_Y	S	501	ERR6125490	23063	A	T	0,999307	2021-06-16	Greece
S_570_D	S	570	ERR6125490	23271	C	A	1	2021-06-16	Greece
S_572_I	S	572	ERR6125490	23277	C	T	0,998687	2021-06-16	Greece
S_614_G	S	614	ERR6125490	23403	A	G	0,999303	2021-06-16	Greece
S_681_H	S	681	ERR6125490	23604	C	A	1	2021-06-16	Greece
S_716_I	S	716	ERR6125490	23709	C	T	1	2021-06-16	Greece
S_982_A	S	982	ERR6125490	24506	T	G	0,999214	2021-06-16	Greece
S_1118_H	S	1118	ERR6125490	24914	G	C	0,999358	2021-06-16	Greece
ORF3a_131_C	ORF3a	131	ERR6125490	25785	G	T	1	2021-06-16	Greece
ORF8_52_I	ORF8	52	ERR6125490	28048	G	T	1	2021-06-16	Greece
ORF8_73_C	ORF8	73	ERR6125490	28111	A	G	1	2021-06-16	Greece
N_3_H	N	3	ERR6125490	28280	G	C	1	2021-06-16	Greece
N_3_V	N	3	ERR6125490	28281	A	T	1	2021-06-16	Greece
N_3_E	N	3	ERR6125490	28282	T	A	0,999476	2021-06-16	Greece
N_203_K	N	203	ERR6125490	28881	G	A	0,999731	2021-06-16	Greece
N_204_R	N	204	ERR6125490	28883	G	C	0,999484	2021-06-16	Greece
N_235_F	N	235	ERR6125490	28977	C	T	0,998698	2021-06-16	Greece
ORF1ab_353_S	ORF1ab	353	ERR6125494	1322	G	A	0,996852	2021-06-16	Greece
ORF1ab_1001_I	ORF1ab	1001	ERR6125494	3267	C	T	0,998985	2021-06-16	Greece
ORF1ab_1088_NA	ORF1ab	1088	ERR6125494	3529	T	+A	0,260563	2021-06-16	Greece
ORF1ab_1708_D	ORF1ab	1708	ERR6125494	5388	C	A	1	2021-06-16	Greece
ORF1ab_2230_T	ORF1ab	2230	ERR6125494	6954	T	C	0,999729	2021-06-16	Greece
ORF1ab_3674_NA	ORF1ab	3674	ERR6125494	11287	G	-TCTGGTTTT	0,931669	2021-06-16	Greece
ORF1ab_3753_V	ORF1ab	3753	ERR6125494	11522	T	G	0,998284	2021-06-16	Greece
ORF1ab_314_L	ORF1ab	314	ERR6125494	14408	C	T	0,999513	2021-06-16	Greece
S_501_Y	S	501	ERR6125494	23063	A	T	1	2021-06-16	Greece
S_570_D	S	570	ERR6125494	23271	C	A	0,999795	2021-06-16	Greece
S_614_G	S	614	ERR6125494	23403	A	G	1	2021-06-16	Greece
S_681_H	S	681	ERR6125494	23604	C	A	1	2021-06-16	Greece
S_716_I	S	716	ERR6125494	23709	C	T	1	2021-06-16	Greece
S_982_A	S	982	ERR6125494	24506	T	G	0,999536	2021-06-16	Greece
S_1118_H	S	1118	ERR6125494	24914	G	C	0,999213	2021-06-16	Greece
ORF6_13_D	ORF6	13	ERR6125494	27240	G	T	0,996316	2021-06-16	Greece
ORF8_73_C	ORF8	73	ERR6125494	28111	A	G	0,99952	2021-06-16	Greece
N_3_H	N	3	ERR6125494	28280	G	C	0,999848	2021-06-16	Greece
N_3_V	N	3	ERR6125494	28281	A	T	0,999383	2021-06-16	Greece
N_3_E	N	3	ERR6125494	28282	T	A	0,99923	2021-06-16	Greece
N_203_K	N	203	ERR6125494	28881	G	A	0,999648	2021-06-16	Greece
N_204_R	N	204	ERR6125494	28883	G	C	0,999548	2021-06-16	Greece
N_235_F	N	235	ERR6125494	28977	C	T	0,998973	2021-06-16	Greece
ORF1ab_454_F	ORF1ab	454	ERR6125495	1625	C	T	0,998615	2021-06-16	Greece
ORF1ab_1001_I	ORF1ab	1001	ERR6125495	3267	C	T	0,998586	2021-06-16	Greece
ORF1ab_1088_NA	ORF1ab	1088	ERR6125495	3529	T	+A	0,256637	2021-06-16	Greece
ORF1ab_1708_D	ORF1ab	1708	ERR6125495	5388	C	A	0,99942	2021-06-16	Greece
ORF1ab_2230_T	ORF1ab	2230	ERR6125495	6954	T	C	1	2021-06-16	Greece
ORF1ab_2900_L	ORF1ab	2900	ERR6125495	8964	C	T	0,999184	2021-06-16	Greece
ORF1ab_3674_NA	ORF1ab	3674	ERR6125495	11287	G	-TCTGGTTTT	0,929087	2021-06-16	Greece
ORF1ab_3753_V	ORF1ab	3753	ERR6125495	11522	T	G	0,999274	2021-06-16	Greece
ORF1ab_314_L	ORF1ab	314	ERR6125495	14408	C	T	0,999459	2021-06-16	Greece
S_501_Y	S	501	ERR6125495	23063	A	T	1	2021-06-16	Greece
S_570_D	S	570	ERR6125495	23271	C	A	0,999779	2021-06-16	Greece
S_614_G	S	614	ERR6125495	23403	A	G	0,999779	2021-06-16	Greece
S_681_H	S	681	ERR6125495	23604	C	A	1	2021-06-16	Greece
S_716_I	S	716	ERR6125495	23709	C	T	1	2021-06-16	Greece
S_982_A	S	982	ERR6125495	24506	T	G	0,999302	2021-06-16	Greece
S_1118_H	S	1118	ERR6125495	24914	G	C	0,998616	2021-06-16	Greece
ORF8_73_C	ORF8	73	ERR6125495	28111	A	G	0,999209	2021-06-16	Greece
ORF8_103_L	ORF8	103	ERR6125495	28201	C	T	0,999411	2021-06-16	Greece
N_3_H	N	3	ERR6125495	28280	G	C	0,999845	2021-06-16	Greece
N_3_V	N	3	ERR6125495	28281	A	T	0,999372	2021-06-16	Greece
N_3_E	N	3	ERR6125495	28282	T	A	0,999844	2021-06-16	Greece
N_203_K	N	203	ERR6125495	28881	G	A	0,999515	2021-06-16	Greece
N_204_R	N	204	ERR6125495	28883	G	C	0,999422	2021-06-16	Greece
N_235_F	N	235	ERR6125495	28977	C	T	0,999027	2021-06-16	Greece
ORF1ab_1001_I	ORF1ab	1001	ERR6125496	3267	C	T	0,999156	2021-06-16	Greece
ORF1ab_1088_NA	ORF1ab	1088	ERR6125496	3529	T	+A	0,0570342	2021-06-16	Greece
ORF1ab_1708_D	ORF1ab	1708	ERR6125496	5388	C	A	0,999696	2021-06-16	Greece
ORF1ab_2230_T	ORF1ab	2230	ERR6125496	6954	T	C	0,99984	2021-06-16	Greece
ORF1ab_3674_NA	ORF1ab	3674	ERR6125496	11287	G	-TCTGGTTTT	0,930236	2021-06-16	Greece
ORF1ab_3753_V	ORF1ab	3753	ERR6125496	11522	T	G	0,999205	2021-06-16	Greece
ORF1ab_314_L	ORF1ab	314	ERR6125496	14408	C	T	0,999314	2021-06-16	Greece
S_68_NA	S	68	ERR6125496	21764	A	-TACATG	0,949062	2021-06-16	Greece
S_143_NA	S	143	ERR6125496	21990	T	-TTA	0,914201	2021-06-16	Greece
S_501_Y	S	501	ERR6125496	23063	A	T	0,999323	2021-06-16	Greece
S_570_D	S	570	ERR6125496	23271	C	A	0,999386	2021-06-16	Greece
S_614_G	S	614	ERR6125496	23403	A	G	0,999403	2021-06-16	Greece
S_681_H	S	681	ERR6125496	23604	C	A	1	2021-06-16	Greece
S_716_I	S	716	ERR6125496	23709	C	T	1	2021-06-16	Greece
S_982_A	S	982	ERR6125496	24506	T	G	0,999824	2021-06-16	Greece
S_1118_H	S	1118	ERR6125496	24914	G	C	0,998865	2021-06-16	Greece
ORF3a_22_Y	ORF3a	22	ERR6125496	25456	G	T	0,166714	2021-06-16	Greece
ORF3a_185_H	ORF3a	185	ERR6125496	25947	G	T	0,0539743	2021-06-16	Greece
ORF8_27_*	ORF8	27	ERR6125496	27972	C	T	1	2021-06-16	Greece
ORF8_52_I	ORF8	52	ERR6125496	28048	G	T	0,997988	2021-06-16	Greece
ORF8_73_C	ORF8	73	ERR6125496	28111	A	G	0,999833	2021-06-16	Greece
N_3_H	N	3	ERR6125496	28280	G	C	0,999822	2021-06-16	Greece
N_3_V	N	3	ERR6125496	28281	A	T	0,999459	2021-06-16	Greece
N_3_E	N	3	ERR6125496	28282	T	A	0,999461	2021-06-16	Greece
N_203_K	N	203	ERR6125496	28881	G	A	0,999694	2021-06-16	Greece
N_204_R	N	204	ERR6125496	28883	G	C	0,999408	2021-06-16	Greece
N_235_F	N	235	ERR6125496	28977	C	T	0,998554	2021-06-16	Greece
ORF1ab_1001_I	ORF1ab	1001	ERR6125498	3267	C	T	0,998855	2021-06-16	Greece
ORF1ab_1088_NA	ORF1ab	1088	ERR6125498	3529	T	+A	0,105634	2021-06-16	Greece
ORF1ab_1708_D	ORF1ab	1708	ERR6125498	5388	C	A	0,996985	2021-06-16	Greece
ORF1ab_1769_I	ORF1ab	1769	ERR6125498	5572	G	T	0,999167	2021-06-16	Greece
ORF1ab_2230_T	ORF1ab	2230	ERR6125498	6954	T	C	1	2021-06-16	Greece
ORF1ab_3644_F	ORF1ab	3644	ERR6125498	11195	C	T	0,998363	2021-06-16	Greece
ORF1ab_3660_L	ORF1ab	3660	ERR6125498	11243	G	T	0,998695	2021-06-16	Greece
ORF1ab_3674_NA	ORF1ab	3674	ERR6125498	11287	G	-TCTGGTTTT	0,947961	2021-06-16	Greece
ORF1ab_314_L	ORF1ab	314	ERR6125498	14408	C	T	0,999439	2021-06-16	Greece
S_501_Y	S	501	ERR6125498	23063	A	T	0,999424	2021-06-16	Greece
S_570_D	S	570	ERR6125498	23271	C	A	1	2021-06-16	Greece
S_614_G	S	614	ERR6125498	23403	A	G	1	2021-06-16	Greece
S_681_H	S	681	ERR6125498	23604	C	A	1	2021-06-16	Greece
S_716_I	S	716	ERR6125498	23709	C	T	1	2021-06-16	Greece
S_982_A	S	982	ERR6125498	24506	T	G	1	2021-06-16	Greece
S_1118_H	S	1118	ERR6125498	24914	G	C	0,998843	2021-06-16	Greece
ORF8_73_C	ORF8	73	ERR6125498	28111	A	G	0,999221	2021-06-16	Greece
N_3_H	N	3	ERR6125498	28280	G	C	0,999735	2021-06-16	Greece
N_3_V	N	3	ERR6125498	28281	A	T	0,999733	2021-06-16	Greece
N_3_E	N	3	ERR6125498	28282	T	A	0,998929	2021-06-16	Greece
N_203_K	N	203	ERR6125498	28881	G	A	0,999785	2021-06-16	Greece
N_204_R	N	204	ERR6125498	28883	G	C	0,998959	2021-06-16	Greece
N_235_F	N	235	ERR6125498	28977	C	T	0,998679	2021-06-16	Greece
ORF1ab_1001_I	ORF1ab	1001	ERR6125499	3267	C	T	0,998361	2021-06-17	Greece
ORF1ab_1088_NA	ORF1ab	1088	ERR6125499	3529	T	+A	0,0985915	2021-06-17	Greece
ORF1ab_1786_L	ORF1ab	1786	ERR6125499	5622	C	T	0,998206	2021-06-17	Greece
ORF1ab_2230_T	ORF1ab	2230	ERR6125499	6954	T	C	1	2021-06-17	Greece
ORF1ab_2994_V	ORF1ab	2994	ERR6125499	9246	C	T	0,999348	2021-06-17	Greece
ORF1ab_3674_NA	ORF1ab	3674	ERR6125499	11287	G	-TCTGGTTTT	0,933476	2021-06-17	Greece
ORF1ab_314_L	ORF1ab	314	ERR6125499	14408	C	T	0,997474	2021-06-17	Greece
ORF1ab_469_N	ORF1ab	469	ERR6125499	14874	G	T	0,997757	2021-06-17	Greece
ORF1ab_545_V	ORF1ab	545	ERR6125499	15101	C	T	1	2021-06-17	Greece
ORF1ab_1383_E	ORF1ab	1383	ERR6125499	17614	A	G	0,316913	2021-06-17	Greece
S_501_Y	S	501	ERR6125499	23063	A	T	0,998203	2021-06-17	Greece
S_570_D	S	570	ERR6125499	23271	C	A	0,999313	2021-06-17	Greece
S_572_I	S	572	ERR6125499	23277	C	T	1	2021-06-17	Greece
S_614_G	S	614	ERR6125499	23403	A	G	0,999367	2021-06-17	Greece
S_681_H	S	681	ERR6125499	23604	C	A	1	2021-06-17	Greece
S_716_I	S	716	ERR6125499	23709	C	T	1	2021-06-17	Greece
S_982_A	S	982	ERR6125499	24506	T	G	0,999375	2021-06-17	Greece
S_1118_H	S	1118	ERR6125499	24914	G	C	0,998235	2021-06-17	Greece
ORF3a_131_C	ORF3a	131	ERR6125499	25785	G	T	0,99816	2021-06-17	Greece
ORF8_73_C	ORF8	73	ERR6125499	28111	A	G	1	2021-06-17	Greece
N_3_H	N	3	ERR6125499	28280	G	C	0,999797	2021-06-17	Greece
N_3_V	N	3	ERR6125499	28281	A	T	0,999381	2021-06-17	Greece
N_3_E	N	3	ERR6125499	28282	T	A	0,999589	2021-06-17	Greece
N_203_K	N	203	ERR6125499	28881	G	A	0,999282	2021-06-17	Greece
N_204_R	N	204	ERR6125499	28883	G	C	0,999827	2021-06-17	Greece
N_235_F	N	235	ERR6125499	28977	C	T	0,999486	2021-06-17	Greece
ORF1ab_754_D	ORF1ab	754	ERR6125500	2527	G	T	0,998828	2021-06-04	Greece
ORF1ab_953_N	ORF1ab	953	ERR6125500	3122	G	A	0,998997	2021-06-04	Greece
ORF1ab_1088_NA	ORF1ab	1088	ERR6125500	3529	T	+A	0,0721443	2021-06-04	Greece
ORF1ab_1196_V	ORF1ab	1196	ERR6125500	3852	A	T	0,999592	2021-06-04	Greece
ORF1ab_2511_N	ORF1ab	2511	ERR6125500	7798	G	T	1	2021-06-04	Greece
ORF1ab_2936_I	ORF1ab	2936	ERR6125500	9072	C	T	1	2021-06-04	Greece
ORF1ab_3209_V	ORF1ab	3209	ERR6125500	9891	C	T	0,99754	2021-06-04	Greece
ORF1ab_3284_I	ORF1ab	3284	ERR6125500	10116	C	T	0,999532	2021-06-04	Greece
ORF1ab_3674_NA	ORF1ab	3674	ERR6125500	11287	G	-TCTGGTTTT	0,922284	2021-06-04	Greece
ORF1ab_314_L	ORF1ab	314	ERR6125500	14408	C	T	0,999248	2021-06-04	Greece
ORF1ab_1701_F	ORF1ab	1701	ERR6125500	18568	C	T	0,997539	2021-06-04	Greece
ORF1ab_2371_M	ORF1ab	2371	ERR6125500	20578	G	A	0,999607	2021-06-04	Greece
ORF1ab_2513_S	ORF1ab	2513	ERR6125500	21004	G	T	0,999604	2021-06-04	Greece
S_95_I	S	95	ERR6125500	21846	C	T	0,994083	2021-06-04	Greece
S_143_NA	S	143	ERR6125500	21990	T	-TTA	0,927602	2021-06-04	Greece
S_484_K	S	484	ERR6125500	23012	G	A	0,999842	2021-06-04	Greece
S_614_G	S	614	ERR6125500	23403	A	G	1	2021-06-04	Greece
S_681_H	S	681	ERR6125500	23604	C	A	1	2021-06-04	Greece
S_796_H	S	796	ERR6125500	23948	G	C	0,998973	2021-06-04	Greece
ORF3a_151_I	ORF3a	151	ERR6125500	25844	C	T	0,997699	2021-06-04	Greece
M_82_T	M	82	ERR6125500	26767	T	C	0,999803	2021-06-04	Greece
ORF7b_44_NA	ORF7b	44	ERR6125500	27886	A	-AACGAACATGAAATT	0,87068	2021-06-04	Greece
ORF8_106_*	ORF8	106	ERR6125500	28209	G	T	0,999659	2021-06-04	Greece
N_203_K	N	203	ERR6125500	28881	G	A	0,999485	2021-06-04	Greece
N_204_R	N	204	ERR6125500	28883	G	C	0,999398	2021-06-04	Greece
N_208_NA	N	208	ERR6125500	28895	G	-CTA	0,982946	2021-06-04	Greece
N_234_I	N	234	ERR6125500	28975	G	T	0,999902	2021-06-04	Greece
ORF1ab_754_D	ORF1ab	754	ERR6125501	2527	G	T	1	2021-06-04	Greece
ORF1ab_953_N	ORF1ab	953	ERR6125501	3122	G	A	0,999219	2021-06-04	Greece
ORF1ab_1088_NA	ORF1ab	1088	ERR6125501	3529	T	+A	0,139535	2021-06-04	Greece
ORF1ab_1196_V	ORF1ab	1196	ERR6125501	3852	A	T	0,998519	2021-06-04	Greece
ORF1ab_2511_N	ORF1ab	2511	ERR6125501	7798	G	T	1	2021-06-04	Greece
ORF1ab_2936_I	ORF1ab	2936	ERR6125501	9072	C	T	1	2021-06-04	Greece
ORF1ab_3209_V	ORF1ab	3209	ERR6125501	9891	C	T	0,997975	2021-06-04	Greece
ORF1ab_3284_I	ORF1ab	3284	ERR6125501	10116	C	T	0,999372	2021-06-04	Greece
ORF1ab_3674_NA	ORF1ab	3674	ERR6125501	11287	G	-TCTGGTTTT	0,92024	2021-06-04	Greece
ORF1ab_314_L	ORF1ab	314	ERR6125501	14408	C	T	0,999131	2021-06-04	Greece
ORF1ab_1701_F	ORF1ab	1701	ERR6125501	18568	C	T	0,997384	2021-06-04	Greece
ORF1ab_2371_M	ORF1ab	2371	ERR6125501	20578	G	A	0,997701	2021-06-04	Greece
ORF1ab_2513_S	ORF1ab	2513	ERR6125501	21004	G	T	1	2021-06-04	Greece
S_143_NA	S	143	ERR6125501	21990	T	-TTA	0,983607	2021-06-04	Greece
S_484_K	S	484	ERR6125501	23012	G	A	0,998234	2021-06-04	Greece
S_614_G	S	614	ERR6125501	23403	A	G	0,998894	2021-06-04	Greece
S_681_H	S	681	ERR6125501	23604	C	A	0,998805	2021-06-04	Greece
S_796_H	S	796	ERR6125501	23948	G	C	0,999328	2021-06-04	Greece
S_929_I	S	929	ERR6125501	24348	G	T	0,0791844	2021-06-04	Greece
ORF3a_151_I	ORF3a	151	ERR6125501	25844	C	T	0,99889	2021-06-04	Greece
M_82_T	M	82	ERR6125501	26767	T	C	0,99881	2021-06-04	Greece
ORF7b_44_NA	ORF7b	44	ERR6125501	27886	A	-AACGAACATGAAATT	0,870175	2021-06-04	Greece
ORF8_106_*	ORF8	106	ERR6125501	28209	G	T	1	2021-06-04	Greece
N_203_K	N	203	ERR6125501	28881	G	A	1	2021-06-04	Greece
N_204_R	N	204	ERR6125501	28883	G	C	0,998879	2021-06-04	Greece
N_208_NA	N	208	ERR6125501	28895	G	-CTA	0,983824	2021-06-04	Greece
N_234_I	N	234	ERR6125501	28975	G	T	0,997948	2021-06-04	Greece
ORF1ab_754_D	ORF1ab	754	ERR6125502	2527	G	T	0,994975	2021-06-04	Greece
ORF1ab_953_N	ORF1ab	953	ERR6125502	3122	G	A	0,998833	2021-06-04	Greece
ORF1ab_1088_NA	ORF1ab	1088	ERR6125502	3529	T	+A	0,131148	2021-06-04	Greece
ORF1ab_1196_V	ORF1ab	1196	ERR6125502	3852	A	T	0,998898	2021-06-04	Greece
ORF1ab_2511_N	ORF1ab	2511	ERR6125502	7798	G	T	1	2021-06-04	Greece
ORF1ab_2936_I	ORF1ab	2936	ERR6125502	9072	C	T	1	2021-06-04	Greece
ORF1ab_3209_V	ORF1ab	3209	ERR6125502	9891	C	T	0,998017	2021-06-04	Greece
ORF1ab_3284_I	ORF1ab	3284	ERR6125502	10116	C	T	0,998562	2021-06-04	Greece
ORF1ab_3674_NA	ORF1ab	3674	ERR6125502	11287	G	-TCTGGTTTT	0,922394	2021-06-04	Greece
ORF1ab_314_L	ORF1ab	314	ERR6125502	14408	C	T	0,999614	2021-06-04	Greece
ORF1ab_1701_F	ORF1ab	1701	ERR6125502	18568	C	T	0,997195	2021-06-04	Greece
ORF1ab_2371_M	ORF1ab	2371	ERR6125502	20578	G	A	0,996904	2021-06-04	Greece
ORF1ab_2513_S	ORF1ab	2513	ERR6125502	21004	G	T	0,99941	2021-06-04	Greece
S_484_K	S	484	ERR6125502	23012	G	A	1	2021-06-04	Greece
S_614_G	S	614	ERR6125502	23403	A	G	0,999388	2021-06-04	Greece
S_681_H	S	681	ERR6125502	23604	C	A	1	2021-06-04	Greece
S_796_H	S	796	ERR6125502	23948	G	C	0,997839	2021-06-04	Greece
ORF3a_151_I	ORF3a	151	ERR6125502	25844	C	T	0,997188	2021-06-04	Greece
M_82_T	M	82	ERR6125502	26767	T	C	0,999574	2021-06-04	Greece
ORF7b_44_NA	ORF7b	44	ERR6125502	27886	A	-AACGAACATGAAATT	0,912371	2021-06-04	Greece
ORF8_82_F	ORF8	82	ERR6125502	28138	C	T	0,99964	2021-06-04	Greece
ORF8_106_*	ORF8	106	ERR6125502	28209	G	T	0,999282	2021-06-04	Greece
N_203_K	N	203	ERR6125502	28881	G	A	0,999812	2021-06-04	Greece
N_204_R	N	204	ERR6125502	28883	G	C	0,99965	2021-06-04	Greece
N_208_NA	N	208	ERR6125502	28895	G	-CTA	0,985066	2021-06-04	Greece
N_234_I	N	234	ERR6125502	28975	G	T	1	2021-06-04	Greece
ORF1ab_1001_I	ORF1ab	1001	ERR6125505	3267	C	T	0,998402	2021-06-12	Greece
ORF1ab_1088_NA	ORF1ab	1088	ERR6125505	3529	T	+A	0,06875	2021-06-12	Greece
ORF1ab_1708_D	ORF1ab	1708	ERR6125505	5388	C	A	1	2021-06-12	Greece
ORF1ab_2230_T	ORF1ab	2230	ERR6125505	6954	T	C	0,999712	2021-06-12	Greece
ORF1ab_3674_NA	ORF1ab	3674	ERR6125505	11287	G	-TCTGGTTTT	0,928736	2021-06-12	Greece
ORF1ab_314_L	ORF1ab	314	ERR6125505	14408	C	T	0,999718	2021-06-12	Greece
ORF1ab_2340_N	ORF1ab	2340	ERR6125505	20487	G	T	0,995716	2021-06-12	Greece
ORF1ab_2612_L	ORF1ab	2612	ERR6125505	21302	C	T	1	2021-06-12	Greece
ORF1ab_2613_S	ORF1ab	2613	ERR6125505	21304	C	A	0,999588	2021-06-12	Greece
S_49_Y	S	49	ERR6125505	21707	C	T	0,999848	2021-06-12	Greece
S_68_NA	S	68	ERR6125505	21764	A	-TACATG	0,972477	2021-06-12	Greece
S_143_NA	S	143	ERR6125505	21990	T	-TTA	0,953571	2021-06-12	Greece
S_501_Y	S	501	ERR6125505	23063	A	T	0,999587	2021-06-12	Greece
S_570_D	S	570	ERR6125505	23271	C	A	0,999194	2021-06-12	Greece
S_614_G	S	614	ERR6125505	23403	A	G	0,999422	2021-06-12	Greece
S_681_H	S	681	ERR6125505	23604	C	A	0,998974	2021-06-12	Greece
S_716_I	S	716	ERR6125505	23709	C	T	0,999142	2021-06-12	Greece
S_982_A	S	982	ERR6125505	24506	T	G	1	2021-06-12	Greece
S_1118_H	S	1118	ERR6125505	24914	G	C	0,9981	2021-06-12	Greece
ORF3a_155_Y	ORF3a	155	ERR6125505	25855	G	T	0,999801	2021-06-12	Greece
ORF6_55_*	ORF6	55	ERR6125505	27364	G	T	0,999732	2021-06-12	Greece
ORF8_27_*	ORF8	27	ERR6125505	27972	C	T	1	2021-06-12	Greece
ORF8_52_I	ORF8	52	ERR6125505	28048	G	T	1	2021-06-12	Greece
ORF8_73_C	ORF8	73	ERR6125505	28111	A	G	1	2021-06-12	Greece
N_3_H	N	3	ERR6125505	28280	G	C	0,99949	2021-06-12	Greece
N_3_V	N	3	ERR6125505	28281	A	T	0,999482	2021-06-12	Greece
N_3_E	N	3	ERR6125505	28282	T	A	0,999744	2021-06-12	Greece
N_203_K	N	203	ERR6125505	28881	G	A	0,999875	2021-06-12	Greece
N_204_R	N	204	ERR6125505	28883	G	C	0,999639	2021-06-12	Greece
N_235_F	N	235	ERR6125505	28977	C	T	0,999117	2021-06-12	Greece
ORF1ab_482_V	ORF1ab	482	ERR6125506	1710	C	T	0,0710955	2021-06-12	Greece
ORF1ab_1001_I	ORF1ab	1001	ERR6125506	3267	C	T	0,997001	2021-06-12	Greece
ORF1ab_1088_NA	ORF1ab	1088	ERR6125506	3529	T	+A	0,0628466	2021-06-12	Greece
ORF1ab_1708_D	ORF1ab	1708	ERR6125506	5388	C	A	0,999161	2021-06-12	Greece
ORF1ab_2166_I	ORF1ab	2166	ERR6125506	6762	C	T	0,998624	2021-06-12	Greece
ORF1ab_2230_T	ORF1ab	2230	ERR6125506	6954	T	C	0,999776	2021-06-12	Greece
ORF1ab_3353_R	ORF1ab	3353	ERR6125506	10323	A	G	0,999354	2021-06-12	Greece
ORF1ab_3603_NA	ORF1ab	3603	ERR6125506	11074	C	+T	0,0684608	2021-06-12	Greece
ORF1ab_3606_NA	ORF1ab	3606	ERR6125506	11082	T	-G	0,0810249	2021-06-12	Greece
ORF1ab_3606_F	ORF1ab	3606	ERR6125506	11083	G	T	1	2021-06-12	Greece
ORF1ab_3674_NA	ORF1ab	3674	ERR6125506	11287	G	-TCTGGTTTT	0,912711	2021-06-12	Greece
ORF1ab_3889_V	ORF1ab	3889	ERR6125506	11931	C	T	0,998249	2021-06-12	Greece
ORF1ab_87_I	ORF1ab	87	ERR6125506	13726	G	A	0,999524	2021-06-12	Greece
ORF1ab_314_L	ORF1ab	314	ERR6125506	14408	C	T	0,999298	2021-06-12	Greece
ORF1ab_1383_R	ORF1ab	1383	ERR6125506	17615	A	G	0,998443	2021-06-12	Greece
ORF1ab_1814_F	ORF1ab	1814	ERR6125506	18907	G	T	0,0592662	2021-06-12	Greece
ORF1ab_2292_I	ORF1ab	2292	ERR6125506	20342	G	T	0,996815	2021-06-12	Greece
ORF1ab_2537_I	ORF1ab	2537	ERR6125506	21077	C	T	0,995075	2021-06-12	Greece
S_68_NA	S	68	ERR6125506	21764	A	-TACATG	0,946721	2021-06-12	Greece
S_143_NA	S	143	ERR6125506	21990	T	-TTA	0,952381	2021-06-12	Greece
S_501_Y	S	501	ERR6125506	23063	A	T	0,99908	2021-06-12	Greece
S_570_D	S	570	ERR6125506	23271	C	A	0,998211	2021-06-12	Greece
S_614_G	S	614	ERR6125506	23403	A	G	0,999306	2021-06-12	Greece
S_681_H	S	681	ERR6125506	23604	C	A	1	2021-06-12	Greece
S_716_I	S	716	ERR6125506	23709	C	T	1	2021-06-12	Greece
S_982_A	S	982	ERR6125506	24506	T	G	0,999783	2021-06-12	Greece
S_1118_H	S	1118	ERR6125506	24914	G	C	0,998345	2021-06-12	Greece
ORF8_27_*	ORF8	27	ERR6125506	27972	C	T	1	2021-06-12	Greece
ORF8_52_I	ORF8	52	ERR6125506	28048	G	T	0,998316	2021-06-12	Greece
ORF8_73_C	ORF8	73	ERR6125506	28111	A	G	0,999293	2021-06-12	Greece
N_3_H	N	3	ERR6125506	28280	G	C	0,999783	2021-06-12	Greece
N_3_V	N	3	ERR6125506	28281	A	T	0,999339	2021-06-12	Greece
N_3_E	N	3	ERR6125506	28282	T	A	0,999562	2021-06-12	Greece
N_141_I	N	141	ERR6125506	28695	C	T	0,763116	2021-06-12	Greece
N_203_K	N	203	ERR6125506	28881	G	A	0,99907	2021-06-12	Greece
N_204_R	N	204	ERR6125506	28883	G	C	0,999545	2021-06-12	Greece
N_235_F	N	235	ERR6125506	28977	C	T	0,998141	2021-06-12	Greece
ORF1ab_754_D	ORF1ab	754	ERR6125507	2527	G	T	0,995455	2021-06-12	Greece
ORF1ab_953_N	ORF1ab	953	ERR6125507	3122	G	A	1	2021-06-12	Greece
ORF1ab_1088_NA	ORF1ab	1088	ERR6125507	3529	T	+A	0,110599	2021-06-12	Greece
ORF1ab_1196_V	ORF1ab	1196	ERR6125507	3852	A	T	0,999375	2021-06-12	Greece
ORF1ab_2511_N	ORF1ab	2511	ERR6125507	7798	G	T	0,99875	2021-06-12	Greece
ORF1ab_2936_I	ORF1ab	2936	ERR6125507	9072	C	T	0,999197	2021-06-12	Greece
ORF1ab_3209_V	ORF1ab	3209	ERR6125507	9891	C	T	0,997516	2021-06-12	Greece
ORF1ab_3284_I	ORF1ab	3284	ERR6125507	10116	C	T	0,999853	2021-06-12	Greece
ORF1ab_3674_NA	ORF1ab	3674	ERR6125507	11287	G	-TCTGGTTTT	0,928723	2021-06-12	Greece
ORF1ab_314_L	ORF1ab	314	ERR6125507	14408	C	T	1	2021-06-12	Greece
ORF1ab_1701_F	ORF1ab	1701	ERR6125507	18568	C	T	0,998001	2021-06-12	Greece
ORF1ab_2371_M	ORF1ab	2371	ERR6125507	20578	G	A	0,999559	2021-06-12	Greece
ORF1ab_2513_S	ORF1ab	2513	ERR6125507	21004	G	T	1	2021-06-12	Greece
S_95_I	S	95	ERR6125507	21846	C	T	1	2021-06-12	Greece
S_143_NA	S	143	ERR6125507	21990	T	-TTA	0,930894	2021-06-12	Greece
S_484_K	S	484	ERR6125507	23012	G	A	0,999766	2021-06-12	Greece
S_614_G	S	614	ERR6125507	23403	A	G	0,999433	2021-06-12	Greece
S_681_H	S	681	ERR6125507	23604	C	A	1	2021-06-12	Greece
S_796_H	S	796	ERR6125507	23948	G	C	0,998918	2021-06-12	Greece
ORF3a_151_I	ORF3a	151	ERR6125507	25844	C	T	0,998183	2021-06-12	Greece
M_82_T	M	82	ERR6125507	26767	T	C	0,998608	2021-06-12	Greece
ORF7b_44_NA	ORF7b	44	ERR6125507	27886	A	-AACGAACATGAAATT	0,925121	2021-06-12	Greece
ORF8_106_*	ORF8	106	ERR6125507	28209	G	T	0,999057	2021-06-12	Greece
N_203_K	N	203	ERR6125507	28881	G	A	1	2021-06-12	Greece
N_204_R	N	204	ERR6125507	28883	G	C	0,999858	2021-06-12	Greece
N_208_NA	N	208	ERR6125507	28895	G	-CTA	0,985397	2021-06-12	Greece
N_234_I	N	234	ERR6125507	28975	G	T	0,999858	2021-06-12	Greece
ORF1ab_1001_I	ORF1ab	1001	ERR6125510	3267	C	T	0,999323	2021-06-14	Greece
ORF1ab_1088_NA	ORF1ab	1088	ERR6125510	3529	T	+A	0,0571429	2021-06-14	Greece
ORF1ab_1708_D	ORF1ab	1708	ERR6125510	5388	C	A	1	2021-06-14	Greece
ORF1ab_1769_I	ORF1ab	1769	ERR6125510	5572	G	T	0,999037	2021-06-14	Greece
ORF1ab_2230_T	ORF1ab	2230	ERR6125510	6954	T	C	1	2021-06-14	Greece
ORF1ab_3660_L	ORF1ab	3660	ERR6125510	11243	G	T	0,999319	2021-06-14	Greece
ORF1ab_3674_NA	ORF1ab	3674	ERR6125510	11287	G	-TCTGGTTTT	0,931762	2021-06-14	Greece
ORF1ab_314_L	ORF1ab	314	ERR6125510	14408	C	T	0,999727	2021-06-14	Greece
ORF1ab_1252_Q	ORF1ab	1252	ERR6125510	17221	A	C	0,998685	2021-06-14	Greece
ORF1ab_2575_V	ORF1ab	2575	ERR6125510	21191	C	T	0,101996	2021-06-14	Greece
S_68_NA	S	68	ERR6125510	21764	A	-TACATG	0,96679	2021-06-14	Greece
S_82_H	S	82	ERR6125510	21807	C	A	1	2021-06-14	Greece
S_143_NA	S	143	ERR6125510	21990	T	-TTA	0,909091	2021-06-14	Greece
S_501_Y	S	501	ERR6125510	23063	A	T	0,999225	2021-06-14	Greece
S_570_D	S	570	ERR6125510	23271	C	A	0,999432	2021-06-14	Greece
S_614_G	S	614	ERR6125510	23403	A	G	0,999389	2021-06-14	Greece
S_681_H	S	681	ERR6125510	23604	C	A	0,998588	2021-06-14	Greece
S_716_I	S	716	ERR6125510	23709	C	T	0,998837	2021-06-14	Greece
S_982_A	S	982	ERR6125510	24506	T	G	1	2021-06-14	Greece
S_1118_H	S	1118	ERR6125510	24914	G	C	0,998957	2021-06-14	Greece
M_38_S	M	38	ERR6125510	26634	G	T	1	2021-06-14	Greece
ORF8_27_*	ORF8	27	ERR6125510	27972	C	T	1	2021-06-14	Greece
ORF8_52_I	ORF8	52	ERR6125510	28048	G	T	1	2021-06-14	Greece
ORF8_73_C	ORF8	73	ERR6125510	28111	A	G	0,999631	2021-06-14	Greece
N_3_H	N	3	ERR6125510	28280	G	C	0,999074	2021-06-14	Greece
N_3_V	N	3	ERR6125510	28281	A	T	1	2021-06-14	Greece
N_3_E	N	3	ERR6125510	28282	T	A	0,998598	2021-06-14	Greece
N_203_K	N	203	ERR6125510	28881	G	A	0,999712	2021-06-14	Greece
N_204_R	N	204	ERR6125510	28883	G	C	0,999862	2021-06-14	Greece
N_235_F	N	235	ERR6125510	28977	C	T	0,999177	2021-06-14	Greece
ORF1ab_1001_I	ORF1ab	1001	ERR6125511	3267	C	T	0,998959	2021-06-14	Greece
ORF1ab_1708_D	ORF1ab	1708	ERR6125511	5388	C	A	0,999198	2021-06-14	Greece
ORF1ab_2230_T	ORF1ab	2230	ERR6125511	6954	T	C	0,999748	2021-06-14	Greece
ORF1ab_2900_L	ORF1ab	2900	ERR6125511	8964	C	T	0,999359	2021-06-14	Greece
ORF1ab_3674_NA	ORF1ab	3674	ERR6125511	11287	G	-TCTGGTTTT	0,92394	2021-06-14	Greece
ORF1ab_3677_L	ORF1ab	3677	ERR6125511	11296	T	G	1	2021-06-14	Greece
ORF1ab_3753_V	ORF1ab	3753	ERR6125511	11522	T	G	0,998908	2021-06-14	Greece
ORF1ab_314_L	ORF1ab	314	ERR6125511	14408	C	T	1	2021-06-14	Greece
ORF1ab_1895_V	ORF1ab	1895	ERR6125511	19151	C	T	0,115824	2021-06-14	Greece
S_27_S	S	27	ERR6125511	21641	G	T	0,421341	2021-06-14	Greece
S_68_NA	S	68	ERR6125511	21764	A	-TACATG	0,956429	2021-06-14	Greece
S_143_NA	S	143	ERR6125511	21990	T	-TTA	0,944946	2021-06-14	Greece
S_501_Y	S	501	ERR6125511	23063	A	T	0,999183	2021-06-14	Greece
S_570_D	S	570	ERR6125511	23271	C	A	0,998926	2021-06-14	Greece
S_614_G	S	614	ERR6125511	23403	A	G	0,999679	2021-06-14	Greece
S_681_H	S	681	ERR6125511	23604	C	A	0,999486	2021-06-14	Greece
S_716_I	S	716	ERR6125511	23709	C	T	1	2021-06-14	Greece
S_982_A	S	982	ERR6125511	24506	T	G	0,999701	2021-06-14	Greece
S_1118_H	S	1118	ERR6125511	24914	G	C	0,998293	2021-06-14	Greece
ORF6_3_Y	ORF6	3	ERR6125511	27208	C	T	0,0765281	2021-06-14	Greece
ORF8_27_*	ORF8	27	ERR6125511	27972	C	T	1	2021-06-14	Greece
ORF8_52_I	ORF8	52	ERR6125511	28048	G	T	0,999296	2021-06-14	Greece
ORF8_73_C	ORF8	73	ERR6125511	28111	A	G	0,999625	2021-06-14	Greece
N_3_H	N	3	ERR6125511	28280	G	C	0,999824	2021-06-14	Greece
N_3_V	N	3	ERR6125511	28281	A	T	0,999286	2021-06-14	Greece
N_3_E	N	3	ERR6125511	28282	T	A	0,999291	2021-06-14	Greece
N_203_K	N	203	ERR6125511	28881	G	A	0,99944	2021-06-14	Greece
N_204_R	N	204	ERR6125511	28883	G	C	0,999086	2021-06-14	Greece
N_235_F	N	235	ERR6125511	28977	C	T	0,998474	2021-06-14	Greece
ORF1ab_754_D	ORF1ab	754	ERR6125512	2527	G	T	0,0608696	2021-06-14	Greece
ORF1ab_953_N	ORF1ab	953	ERR6125512	3122	G	A	0,130217	2021-06-14	Greece
ORF1ab_1001_I	ORF1ab	1001	ERR6125512	3267	C	T	0,903748	2021-06-14	Greece
ORF1ab_1088_NA	ORF1ab	1088	ERR6125512	3529	T	+A	0,105691	2021-06-14	Greece
ORF1ab_1708_D	ORF1ab	1708	ERR6125512	5388	C	A	0,883657	2021-06-14	Greece
ORF1ab_2230_T	ORF1ab	2230	ERR6125512	6954	T	C	0,936753	2021-06-14	Greece
ORF1ab_2511_N	ORF1ab	2511	ERR6125512	7798	G	T	0,117737	2021-06-14	Greece
ORF1ab_2900_L	ORF1ab	2900	ERR6125512	8964	C	T	0,803138	2021-06-14	Greece
ORF1ab_2936_I	ORF1ab	2936	ERR6125512	9072	C	T	0,185	2021-06-14	Greece
ORF1ab_3284_I	ORF1ab	3284	ERR6125512	10116	C	T	0,108725	2021-06-14	Greece
ORF1ab_3674_NA	ORF1ab	3674	ERR6125512	11287	G	-TCTGGTTTT	0,929487	2021-06-14	Greece
ORF1ab_3753_V	ORF1ab	3753	ERR6125512	11522	T	G	0,813301	2021-06-14	Greece
ORF1ab_314_L	ORF1ab	314	ERR6125512	14408	C	T	0,998718	2021-06-14	Greece
ORF1ab_1701_F	ORF1ab	1701	ERR6125512	18568	C	T	0,134448	2021-06-14	Greece
ORF1ab_1895_V	ORF1ab	1895	ERR6125512	19151	C	T	0,0767626	2021-06-14	Greece
ORF1ab_2371_M	ORF1ab	2371	ERR6125512	20578	G	A	0,0620347	2021-06-14	Greece
ORF1ab_2513_S	ORF1ab	2513	ERR6125512	21004	G	T	0,0504009	2021-06-14	Greece
S_68_NA	S	68	ERR6125512	21764	A	-TACATG	0,94	2021-06-14	Greece
S_143_NA	S	143	ERR6125512	21990	T	-TTA	0,929688	2021-06-14	Greece
S_484_K	S	484	ERR6125512	23012	G	A	0,146989	2021-06-14	Greece
S_501_Y	S	501	ERR6125512	23063	A	T	0,837156	2021-06-14	Greece
S_570_D	S	570	ERR6125512	23271	C	A	0,846743	2021-06-14	Greece
S_614_G	S	614	ERR6125512	23403	A	G	0,999338	2021-06-14	Greece
S_681_H	S	681	ERR6125512	23604	C	A	1	2021-06-14	Greece
S_716_I	S	716	ERR6125512	23709	C	T	0,956803	2021-06-14	Greece
S_982_A	S	982	ERR6125512	24506	T	G	0,932745	2021-06-14	Greece
S_1118_H	S	1118	ERR6125512	24914	G	C	0,7386	2021-06-14	Greece
M_82_T	M	82	ERR6125512	26767	T	C	0,19158	2021-06-14	Greece
ORF8_27_*	ORF8	27	ERR6125512	27972	C	T	0,971774	2021-06-14	Greece
ORF8_52_I	ORF8	52	ERR6125512	28048	G	T	0,964413	2021-06-14	Greece
ORF8_73_C	ORF8	73	ERR6125512	28111	A	G	0,772072	2021-06-14	Greece
ORF8_82_F	ORF8	82	ERR6125512	28138	C	T	0,228374	2021-06-14	Greece
ORF8_106_*	ORF8	106	ERR6125512	28209	G	T	0,243391	2021-06-14	Greece
N_3_H	N	3	ERR6125512	28280	G	C	0,745763	2021-06-14	Greece
N_3_V	N	3	ERR6125512	28281	A	T	0,74363	2021-06-14	Greece
N_3_E	N	3	ERR6125512	28282	T	A	0,743271	2021-06-14	Greece
N_203_K	N	203	ERR6125512	28881	G	A	1	2021-06-14	Greece
N_204_R	N	204	ERR6125512	28883	G	C	0,999328	2021-06-14	Greece
N_208_NA	N	208	ERR6125512	28895	G	-CTA	0,111453	2021-06-14	Greece
N_234_I	N	234	ERR6125512	28975	G	T	0,111384	2021-06-14	Greece
N_235_F	N	235	ERR6125512	28977	C	T	0,874766	2021-06-14	Greece
ORF1ab_216_P	ORF1ab	216	ERR6125514	911	T	C	0,999628	2021-06-16	Greece
ORF1ab_1001_I	ORF1ab	1001	ERR6125514	3267	C	T	0,999287	2021-06-16	Greece
ORF1ab_1088_NA	ORF1ab	1088	ERR6125514	3529	T	+A	0,175182	2021-06-16	Greece
ORF1ab_1570_L	ORF1ab	1570	ERR6125514	4973	G	T	0,999484	2021-06-16	Greece
ORF1ab_1626_I	ORF1ab	1626	ERR6125514	5142	C	T	0,998395	2021-06-16	Greece
ORF1ab_1708_D	ORF1ab	1708	ERR6125514	5388	C	A	0,999456	2021-06-16	Greece
ORF1ab_2230_T	ORF1ab	2230	ERR6125514	6954	T	C	0,999161	2021-06-16	Greece
ORF1ab_3674_NA	ORF1ab	3674	ERR6125514	11287	G	-TCTGGTTTT	0,925859	2021-06-16	Greece
ORF1ab_3753_V	ORF1ab	3753	ERR6125514	11522	T	G	0,997564	2021-06-16	Greece
ORF1ab_314_L	ORF1ab	314	ERR6125514	14408	C	T	0,999756	2021-06-16	Greece
S_68_NA	S	68	ERR6125514	21764	A	-TACATG	0,962766	2021-06-16	Greece
S_143_NA	S	143	ERR6125514	21990	T	-TTA	0,917722	2021-06-16	Greece
S_501_Y	S	501	ERR6125514	23063	A	T	0,999092	2021-06-16	Greece
S_570_D	S	570	ERR6125514	23271	C	A	0,999515	2021-06-16	Greece
S_614_G	S	614	ERR6125514	23403	A	G	1	2021-06-16	Greece
S_681_H	S	681	ERR6125514	23604	C	A	1	2021-06-16	Greece
S_716_I	S	716	ERR6125514	23709	C	T	1	2021-06-16	Greece
S_834_F	S	834	ERR6125514	24062	A	T	0,120614	2021-06-16	Greece
S_982_A	S	982	ERR6125514	24506	T	G	0,999664	2021-06-16	Greece
S_1118_H	S	1118	ERR6125514	24914	G	C	0,999278	2021-06-16	Greece
ORF3a_41_F	ORF3a	41	ERR6125514	25513	C	T	0,999741	2021-06-16	Greece
ORF8_27_*	ORF8	27	ERR6125514	27972	C	T	0,996622	2021-06-16	Greece
ORF8_45_NA	ORF8	45	ERR6125514	28027	G	-GTA	0,988119	2021-06-16	Greece
ORF8_52_I	ORF8	52	ERR6125514	28048	G	T	1	2021-06-16	Greece
ORF8_73_C	ORF8	73	ERR6125514	28111	A	G	0,999835	2021-06-16	Greece
N_3_H	N	3	ERR6125514	28280	G	C	0,999611	2021-06-16	Greece
N_3_V	N	3	ERR6125514	28281	A	T	0,999803	2021-06-16	Greece
N_3_E	N	3	ERR6125514	28282	T	A	0,999411	2021-06-16	Greece
N_203_K	N	203	ERR6125514	28881	G	A	0,99976	2021-06-16	Greece
N_204_R	N	204	ERR6125514	28883	G	C	0,999185	2021-06-16	Greece
N_235_F	N	235	ERR6125514	28977	C	T	0,999021	2021-06-16	Greece
ORF1ab_216_P	ORF1ab	216	ERR6125515	911	T	C	1	2021-06-16	Greece
ORF1ab_1001_I	ORF1ab	1001	ERR6125515	3267	C	T	0,998877	2021-06-16	Greece
ORF1ab_1570_L	ORF1ab	1570	ERR6125515	4973	G	T	1	2021-06-16	Greece
ORF1ab_1626_I	ORF1ab	1626	ERR6125515	5142	C	T	0,996016	2021-06-16	Greece
ORF1ab_1708_D	ORF1ab	1708	ERR6125515	5388	C	A	0,999204	2021-06-16	Greece
ORF1ab_2230_T	ORF1ab	2230	ERR6125515	6954	T	C	1	2021-06-16	Greece
ORF1ab_2495_A	ORF1ab	2495	ERR6125515	7748	A	G	0,0591457	2021-06-16	Greece
ORF1ab_3674_NA	ORF1ab	3674	ERR6125515	11287	G	-TCTGGTTTT	0,904028	2021-06-16	Greece
ORF1ab_3753_V	ORF1ab	3753	ERR6125515	11522	T	G	0,998386	2021-06-16	Greece
ORF1ab_314_L	ORF1ab	314	ERR6125515	14408	C	T	0,999725	2021-06-16	Greece
ORF1ab_2664_T	ORF1ab	2664	ERR6125515	21458	T	C	0,881177	2021-06-16	Greece
S_501_Y	S	501	ERR6125515	23063	A	T	0,999408	2021-06-16	Greece
S_570_D	S	570	ERR6125515	23271	C	A	0,999338	2021-06-16	Greece
S_614_G	S	614	ERR6125515	23403	A	G	0,999652	2021-06-16	Greece
S_681_H	S	681	ERR6125515	23604	C	A	1	2021-06-16	Greece
S_716_I	S	716	ERR6125515	23709	C	T	1	2021-06-16	Greece
S_982_A	S	982	ERR6125515	24506	T	G	0,998843	2021-06-16	Greece
S_1118_H	S	1118	ERR6125515	24914	G	C	0,999539	2021-06-16	Greece
ORF3a_41_F	ORF3a	41	ERR6125515	25513	C	T	0,999729	2021-06-16	Greece
ORF3a_83_S	ORF3a	83	ERR6125515	25640	T	C	0,923871	2021-06-16	Greece
ORF8_27_*	ORF8	27	ERR6125515	27972	C	T	1	2021-06-16	Greece
ORF8_45_NA	ORF8	45	ERR6125515	28027	G	-GTA	0,984293	2021-06-16	Greece
ORF8_52_I	ORF8	52	ERR6125515	28048	G	T	1	2021-06-16	Greece
ORF8_73_C	ORF8	73	ERR6125515	28111	A	G	1	2021-06-16	Greece
N_3_H	N	3	ERR6125515	28280	G	C	0,999796	2021-06-16	Greece
N_3_V	N	3	ERR6125515	28281	A	T	0,99938	2021-06-16	Greece
N_3_E	N	3	ERR6125515	28282	T	A	0,99918	2021-06-16	Greece
N_203_K	N	203	ERR6125515	28881	G	A	1	2021-06-16	Greece
N_204_R	N	204	ERR6125515	28883	G	C	0,999827	2021-06-16	Greece
N_235_F	N	235	ERR6125515	28977	C	T	0,999472	2021-06-16	Greece
ORF1ab_1001_I	ORF1ab	1001	ERR6125517	3267	C	T	0,998744	2021-06-13	Greece
ORF1ab_1088_NA	ORF1ab	1088	ERR6125517	3529	T	+A	0,0753623	2021-06-13	Greece
ORF1ab_1708_D	ORF1ab	1708	ERR6125517	5388	C	A	0,99895	2021-06-13	Greece
ORF1ab_2230_T	ORF1ab	2230	ERR6125517	6954	T	C	0,999748	2021-06-13	Greece
ORF1ab_3674_NA	ORF1ab	3674	ERR6125517	11287	G	-TCTGGTTTT	0,932831	2021-06-13	Greece
ORF1ab_284_I	ORF1ab	284	ERR6125517	14318	C	T	0,999836	2021-06-13	Greece
ORF1ab_314_L	ORF1ab	314	ERR6125517	14408	C	T	0,999204	2021-06-13	Greece
ORF1ab_1499_I	ORF1ab	1499	ERR6125517	17964	G	T	0,0724456	2021-06-13	Greece
S_3_NA	S	3	ERR6125517	21569	G	+T	0,11777	2021-06-13	Greece
S_5_F	S	5	ERR6125517	21575	C	T	0,998922	2021-06-13	Greece
S_68_NA	S	68	ERR6125517	21764	A	-TACATG	0,955224	2021-06-13	Greece
S_143_NA	S	143	ERR6125517	21990	T	-TTA	0,949367	2021-06-13	Greece
S_501_Y	S	501	ERR6125517	23063	A	T	0,999632	2021-06-13	Greece
S_570_D	S	570	ERR6125517	23271	C	A	0,999611	2021-06-13	Greece
S_614_G	S	614	ERR6125517	23403	A	G	0,999374	2021-06-13	Greece
S_681_H	S	681	ERR6125517	23604	C	A	1	2021-06-13	Greece
S_716_I	S	716	ERR6125517	23709	C	T	0,999226	2021-06-13	Greece
S_982_A	S	982	ERR6125517	24506	T	G	0,999321	2021-06-13	Greece
S_1118_H	S	1118	ERR6125517	24914	G	C	0,998873	2021-06-13	Greece
ORF8_27_*	ORF8	27	ERR6125517	27972	C	T	1	2021-06-13	Greece
ORF8_52_I	ORF8	52	ERR6125517	28048	G	T	1	2021-06-13	Greece
ORF8_73_C	ORF8	73	ERR6125517	28111	A	G	0,999613	2021-06-13	Greece
N_3_H	N	3	ERR6125517	28280	G	C	1	2021-06-13	Greece
N_3_V	N	3	ERR6125517	28281	A	T	0,999504	2021-06-13	Greece
N_3_E	N	3	ERR6125517	28282	T	A	0,999014	2021-06-13	Greece
N_156_S	N	156	ERR6125517	28739	G	T	0,999727	2021-06-13	Greece
N_203_K	N	203	ERR6125517	28881	G	A	1	2021-06-13	Greece
N_204_R	N	204	ERR6125517	28883	G	C	0,999392	2021-06-13	Greece
N_208_V	N	208	ERR6125517	28896	C	T	0,998694	2021-06-13	Greece
N_235_F	N	235	ERR6125517	28977	C	T	0,99908	2021-06-13	Greece
ORF1ab_1001_I	ORF1ab	1001	ERR6125519	3267	C	T	0,999316	2021-06-16	Greece
ORF1ab_1708_D	ORF1ab	1708	ERR6125519	5388	C	A	1	2021-06-16	Greece
ORF1ab_2230_T	ORF1ab	2230	ERR6125519	6954	T	C	1	2021-06-16	Greece
ORF1ab_3674_NA	ORF1ab	3674	ERR6125519	11287	G	-TCTGGTTTT	0,952842	2021-06-16	Greece
ORF1ab_284_I	ORF1ab	284	ERR6125519	14318	C	T	0,999796	2021-06-16	Greece
ORF1ab_314_L	ORF1ab	314	ERR6125519	14408	C	T	1	2021-06-16	Greece
ORF1ab_1774_I	ORF1ab	1774	ERR6125519	18788	C	T	1	2021-06-16	Greece
S_3_NA	S	3	ERR6125519	21569	G	+T	0,101703	2021-06-16	Greece
S_5_F	S	5	ERR6125519	21575	C	T	0,998998	2021-06-16	Greece
S_68_NA	S	68	ERR6125519	21764	A	-TACATG	0,990196	2021-06-16	Greece
S_143_NA	S	143	ERR6125519	21990	T	-TTA	0,953488	2021-06-16	Greece
S_501_Y	S	501	ERR6125519	23063	A	T	0,999494	2021-06-16	Greece
S_570_D	S	570	ERR6125519	23271	C	A	0,99911	2021-06-16	Greece
S_614_G	S	614	ERR6125519	23403	A	G	0,999667	2021-06-16	Greece
S_681_H	S	681	ERR6125519	23604	C	A	0,997706	2021-06-16	Greece
S_716_I	S	716	ERR6125519	23709	C	T	1	2021-06-16	Greece
S_982_A	S	982	ERR6125519	24506	T	G	0,999679	2021-06-16	Greece
S_1118_H	S	1118	ERR6125519	24914	G	C	0,998888	2021-06-16	Greece
ORF8_27_*	ORF8	27	ERR6125519	27972	C	T	1	2021-06-16	Greece
ORF8_52_I	ORF8	52	ERR6125519	28048	G	T	1	2021-06-16	Greece
ORF8_73_C	ORF8	73	ERR6125519	28111	A	G	1	2021-06-16	Greece
N_3_H	N	3	ERR6125519	28280	G	C	0,998671	2021-06-16	Greece
N_3_V	N	3	ERR6125519	28281	A	T	1	2021-06-16	Greece
N_3_E	N	3	ERR6125519	28282	T	A	0,999555	2021-06-16	Greece
N_156_S	N	156	ERR6125519	28739	G	T	0,999792	2021-06-16	Greece
N_203_K	N	203	ERR6125519	28881	G	A	0,999312	2021-06-16	Greece
N_204_R	N	204	ERR6125519	28883	G	C	0,99967	2021-06-16	Greece
N_208_V	N	208	ERR6125519	28896	C	T	0,997109	2021-06-16	Greece
N_235_F	N	235	ERR6125519	28977	C	T	0,999382	2021-06-16	Greece
ORF1ab_1001_I	ORF1ab	1001	ERR6125520	3267	C	T	0,999113	2021-06-16	Greece
ORF1ab_1525_T	ORF1ab	1525	ERR6125520	4839	T	C	1	2021-06-16	Greece
ORF1ab_1708_D	ORF1ab	1708	ERR6125520	5388	C	A	0,999434	2021-06-16	Greece
ORF1ab_1905_F	ORF1ab	1905	ERR6125520	5979	C	T	1	2021-06-16	Greece
ORF1ab_2230_T	ORF1ab	2230	ERR6125520	6954	T	C	0,999377	2021-06-16	Greece
ORF1ab_3674_NA	ORF1ab	3674	ERR6125520	11287	G	-TCTGGTTTT	0,954564	2021-06-16	Greece
ORF1ab_3753_V	ORF1ab	3753	ERR6125520	11522	T	G	1	2021-06-16	Greece
ORF1ab_314_L	ORF1ab	314	ERR6125520	14408	C	T	0,999203	2021-06-16	Greece
ORF1ab_2049_K	ORF1ab	2049	ERR6125520	19613	G	A	0,999541	2021-06-16	Greece
S_68_NA	S	68	ERR6125520	21764	A	-TACATG	0,985401	2021-06-16	Greece
S_143_NA	S	143	ERR6125520	21990	T	-TTA	0,973856	2021-06-16	Greece
S_501_Y	S	501	ERR6125520	23063	A	T	1	2021-06-16	Greece
S_570_D	S	570	ERR6125520	23271	C	A	1	2021-06-16	Greece
S_614_G	S	614	ERR6125520	23403	A	G	1	2021-06-16	Greece
S_681_H	S	681	ERR6125520	23604	C	A	0,997085	2021-06-16	Greece
S_716_I	S	716	ERR6125520	23709	C	T	1	2021-06-16	Greece
S_982_A	S	982	ERR6125520	24506	T	G	1	2021-06-16	Greece
S_1118_H	S	1118	ERR6125520	24914	G	C	0,99919	2021-06-16	Greece
ORF8_52_I	ORF8	52	ERR6125520	28048	G	T	1	2021-06-16	Greece
ORF8_73_C	ORF8	73	ERR6125520	28111	A	G	0,999736	2021-06-16	Greece
N_3_H	N	3	ERR6125520	28280	G	C	1	2021-06-16	Greece
N_3_V	N	3	ERR6125520	28281	A	T	0,999537	2021-06-16	Greece
N_3_E	N	3	ERR6125520	28282	T	A	0,999541	2021-06-16	Greece
N_203_K	N	203	ERR6125520	28881	G	A	0,999596	2021-06-16	Greece
N_204_R	N	204	ERR6125520	28883	G	C	0,999248	2021-06-16	Greece
N_235_F	N	235	ERR6125520	28977	C	T	0,999404	2021-06-16	Greece
ORF1ab_1001_I	ORF1ab	1001	ERR6125521	3267	C	T	0,999513	2021-06-15	Greece
ORF1ab_1708_D	ORF1ab	1708	ERR6125521	5388	C	A	0,999413	2021-06-15	Greece
ORF1ab_2230_T	ORF1ab	2230	ERR6125521	6954	T	C	1	2021-06-15	Greece
ORF1ab_2900_L	ORF1ab	2900	ERR6125521	8964	C	T	0,959069	2021-06-15	Greece
ORF1ab_3674_NA	ORF1ab	3674	ERR6125521	11287	G	-TCTGGTTTT	0,954198	2021-06-15	Greece
ORF1ab_3753_V	ORF1ab	3753	ERR6125521	11522	T	G	0,964516	2021-06-15	Greece
ORF1ab_314_L	ORF1ab	314	ERR6125521	14408	C	T	1	2021-06-15	Greece
ORF1ab_1895_V	ORF1ab	1895	ERR6125521	19151	C	T	0,112733	2021-06-15	Greece
S_27_S	S	27	ERR6125521	21641	G	T	0,401433	2021-06-15	Greece
S_68_NA	S	68	ERR6125521	21764	A	-TACATG	0,983425	2021-06-15	Greece
S_143_NA	S	143	ERR6125521	21990	T	-TTA	0,949239	2021-06-15	Greece
S_501_Y	S	501	ERR6125521	23063	A	T	0,999474	2021-06-15	Greece
S_570_D	S	570	ERR6125521	23271	C	A	0,999108	2021-06-15	Greece
S_614_G	S	614	ERR6125521	23403	A	G	0,999341	2021-06-15	Greece
S_681_H	S	681	ERR6125521	23604	C	A	1	2021-06-15	Greece
S_716_I	S	716	ERR6125521	23709	C	T	1	2021-06-15	Greece
S_982_A	S	982	ERR6125521	24506	T	G	0,999393	2021-06-15	Greece
S_1118_H	S	1118	ERR6125521	24914	G	C	1	2021-06-15	Greece
ORF6_3_Y	ORF6	3	ERR6125521	27208	C	T	0,054083	2021-06-15	Greece
ORF8_27_*	ORF8	27	ERR6125521	27972	C	T	1	2021-06-15	Greece
ORF8_52_I	ORF8	52	ERR6125521	28048	G	T	1	2021-06-15	Greece
ORF8_73_C	ORF8	73	ERR6125521	28111	A	G	0,999574	2021-06-15	Greece
N_3_H	N	3	ERR6125521	28280	G	C	0,9996	2021-06-15	Greece
N_3_V	N	3	ERR6125521	28281	A	T	0,999595	2021-06-15	Greece
N_3_E	N	3	ERR6125521	28282	T	A	0,999192	2021-06-15	Greece
N_203_K	N	203	ERR6125521	28881	G	A	0,999705	2021-06-15	Greece
N_204_R	N	204	ERR6125521	28883	G	C	0,998875	2021-06-15	Greece
N_235_F	N	235	ERR6125521	28977	C	T	0,999713	2021-06-15	Greece
ORF1ab_1001_I	ORF1ab	1001	ERR6125522	3267	C	T	1	2021-06-15	Greece
ORF1ab_1708_D	ORF1ab	1708	ERR6125522	5388	C	A	0,999443	2021-06-15	Greece
ORF1ab_2230_T	ORF1ab	2230	ERR6125522	6954	T	C	1	2021-06-15	Greece
ORF1ab_3060_F	ORF1ab	3060	ERR6125522	9443	C	T	1	2021-06-15	Greece
ORF1ab_3674_NA	ORF1ab	3674	ERR6125522	11287	G	-TCTGGTTTT	0,950139	2021-06-15	Greece
ORF1ab_4285_V	ORF1ab	4285	ERR6125522	13119	C	T	1	2021-06-15	Greece
ORF1ab_314_L	ORF1ab	314	ERR6125522	14408	C	T	1	2021-06-15	Greece
ORF1ab_1087_Y	ORF1ab	1087	ERR6125522	16726	C	T	1	2021-06-15	Greece
S_68_NA	S	68	ERR6125522	21764	A	-TACATG	0,957895	2021-06-15	Greece
S_143_NA	S	143	ERR6125522	21990	T	-TTA	0,931298	2021-06-15	Greece
S_501_Y	S	501	ERR6125522	23063	A	T	0,99783	2021-06-15	Greece
S_570_D	S	570	ERR6125522	23271	C	A	0,999022	2021-06-15	Greece
S_614_G	S	614	ERR6125522	23403	A	G	0,999644	2021-06-15	Greece
S_681_H	S	681	ERR6125522	23604	C	A	0,997895	2021-06-15	Greece
S_716_I	S	716	ERR6125522	23709	C	T	1	2021-06-15	Greece
S_982_A	S	982	ERR6125522	24506	T	G	0,999131	2021-06-15	Greece
S_1118_H	S	1118	ERR6125522	24914	G	C	0,999394	2021-06-15	Greece
ORF8_27_*	ORF8	27	ERR6125522	27972	C	T	0,997561	2021-06-15	Greece
ORF8_52_I	ORF8	52	ERR6125522	28048	G	T	0,998141	2021-06-15	Greece
ORF8_68_*	ORF8	68	ERR6125522	28095	A	T	0,507966	2021-06-15	Greece
ORF8_73_C	ORF8	73	ERR6125522	28111	A	G	0,999166	2021-06-15	Greece
N_3_H	N	3	ERR6125522	28280	G	C	0,999634	2021-06-15	Greece
N_3_V	N	3	ERR6125522	28281	A	T	0,999629	2021-06-15	Greece
N_3_E	N	3	ERR6125522	28282	T	A	1	2021-06-15	Greece
N_203_K	N	203	ERR6125522	28881	G	A	1	2021-06-15	Greece
N_204_R	N	204	ERR6125522	28883	G	C	1	2021-06-15	Greece
N_204_A	N	204	ERR6125522	28884	G	C	0,999398	2021-06-15	Greece
N_235_F	N	235	ERR6125522	28977	C	T	0,999188	2021-06-15	Greece
N_362_K	N	362	ERR6125522	29358	C	A	0,99969	2021-06-15	Greece
ORF1ab_353_S	ORF1ab	353	ERR6125523	1322	G	A	0,972685	2021-06-11	Greece
ORF1ab_1001_I	ORF1ab	1001	ERR6125523	3267	C	T	0,998953	2021-06-11	Greece
ORF1ab_1708_D	ORF1ab	1708	ERR6125523	5388	C	A	0,999652	2021-06-11	Greece
ORF1ab_2230_T	ORF1ab	2230	ERR6125523	6954	T	C	1	2021-06-11	Greece
ORF1ab_3674_NA	ORF1ab	3674	ERR6125523	11287	G	-TCTGGTTTT	0,945023	2021-06-11	Greece
ORF1ab_3753_V	ORF1ab	3753	ERR6125523	11522	T	G	0,997391	2021-06-11	Greece
ORF1ab_314_L	ORF1ab	314	ERR6125523	14408	C	T	0,999211	2021-06-11	Greece
S_3_NA	S	3	ERR6125523	21569	G	+T	0,118861	2021-06-11	Greece
S_5_F	S	5	ERR6125523	21575	C	T	0,999059	2021-06-11	Greece
S_68_NA	S	68	ERR6125523	21764	A	-TACATG	0,950575	2021-06-11	Greece
S_143_NA	S	143	ERR6125523	21990	T	-TTA	0,938519	2021-06-11	Greece
S_501_Y	S	501	ERR6125523	23063	A	T	0,999325	2021-06-11	Greece
S_570_D	S	570	ERR6125523	23271	C	A	0,999676	2021-06-11	Greece
S_614_G	S	614	ERR6125523	23403	A	G	0,999495	2021-06-11	Greece
S_681_H	S	681	ERR6125523	23604	C	A	1	2021-06-11	Greece
S_716_I	S	716	ERR6125523	23709	C	T	0,998916	2021-06-11	Greece
S_982_A	S	982	ERR6125523	24506	T	G	0,999354	2021-06-11	Greece
S_1118_H	S	1118	ERR6125523	24914	G	C	0,998806	2021-06-11	Greece
ORF6_13_D	ORF6	13	ERR6125523	27240	G	T	0,998429	2021-06-11	Greece
ORF8_27_*	ORF8	27	ERR6125523	27972	C	T	1	2021-06-11	Greece
ORF8_52_I	ORF8	52	ERR6125523	28048	G	T	1	2021-06-11	Greece
ORF8_73_C	ORF8	73	ERR6125523	28111	A	G	0,999817	2021-06-11	Greece
N_3_H	N	3	ERR6125523	28280	G	C	0,999457	2021-06-11	Greece
N_3_V	N	3	ERR6125523	28281	A	T	0,999177	2021-06-11	Greece
N_3_E	N	3	ERR6125523	28282	T	A	0,999452	2021-06-11	Greece
N_203_K	N	203	ERR6125523	28881	G	A	0,999428	2021-06-11	Greece
N_204_R	N	204	ERR6125523	28883	G	C	0,999632	2021-06-11	Greece
N_235_F	N	235	ERR6125523	28977	C	T	0,99911	2021-06-11	Greece
ORF1ab_754_D	ORF1ab	754	ERR6125525	2527	G	T	0,998997	2021-06-10	Greece
ORF1ab_953_N	ORF1ab	953	ERR6125525	3122	G	A	0,99956	2021-06-10	Greece
ORF1ab_1196_V	ORF1ab	1196	ERR6125525	3852	A	T	0,999302	2021-06-10	Greece
ORF1ab_2259_I	ORF1ab	2259	ERR6125525	7042	G	T	0,122572	2021-06-10	Greece
ORF1ab_2511_N	ORF1ab	2511	ERR6125525	7798	G	T	0,998969	2021-06-10	Greece
ORF1ab_2936_I	ORF1ab	2936	ERR6125525	9072	C	T	1	2021-06-10	Greece
ORF1ab_3209_V	ORF1ab	3209	ERR6125525	9891	C	T	0,998401	2021-06-10	Greece
ORF1ab_3284_I	ORF1ab	3284	ERR6125525	10116	C	T	0,99971	2021-06-10	Greece
ORF1ab_3674_NA	ORF1ab	3674	ERR6125525	11287	G	-TCTGGTTTT	0,952805	2021-06-10	Greece
ORF1ab_314_L	ORF1ab	314	ERR6125525	14408	C	T	0,998431	2021-06-10	Greece
ORF1ab_1701_F	ORF1ab	1701	ERR6125525	18568	C	T	0,998649	2021-06-10	Greece
ORF1ab_2371_M	ORF1ab	2371	ERR6125525	20578	G	A	0,999555	2021-06-10	Greece
ORF1ab_2513_S	ORF1ab	2513	ERR6125525	21004	G	T	1	2021-06-10	Greece
S_95_I	S	95	ERR6125525	21846	C	T	1	2021-06-10	Greece
S_143_NA	S	143	ERR6125525	21990	T	-TTA	0,978667	2021-06-10	Greece
S_361_S	S	361	ERR6125525	22643	T	A	0,053104	2021-06-10	Greece
S_361_S	S	361	ERR6125525	22644	G	C	0,056294	2021-06-10	Greece
S_361_*	S	361	ERR6125525	22645	T	A	0,0552194	2021-06-10	Greece
S_484_K	S	484	ERR6125525	23012	G	A	0,999564	2021-06-10	Greece
S_614_G	S	614	ERR6125525	23403	A	G	0,999689	2021-06-10	Greece
S_681_H	S	681	ERR6125525	23604	C	A	0,998682	2021-06-10	Greece
S_796_H	S	796	ERR6125525	23948	G	C	0,999427	2021-06-10	Greece
ORF3a_151_I	ORF3a	151	ERR6125525	25844	C	T	0,998876	2021-06-10	Greece
E_8_D	E	8	ERR6125525	26268	G	T	0,999463	2021-06-10	Greece
M_82_T	M	82	ERR6125525	26767	T	C	0,999782	2021-06-10	Greece
ORF7b_44_NA	ORF7b	44	ERR6125525	27886	A	-AACGAACATGAAATT	0,939723	2021-06-10	Greece
ORF8_106_*	ORF8	106	ERR6125525	28209	G	T	0,999551	2021-06-10	Greece
N_203_K	N	203	ERR6125525	28881	G	A	0,99977	2021-06-10	Greece
N_204_R	N	204	ERR6125525	28883	G	C	0,999556	2021-06-10	Greece
N_208_NA	N	208	ERR6125525	28895	G	-CTA	0,984859	2021-06-10	Greece
N_234_I	N	234	ERR6125525	28975	G	T	0,999897	2021-06-10	Greece
ORF1ab_743_D	ORF1ab	743	ERR6125526	2494	G	T	1	2021-06-11	Greece
ORF1ab_1001_I	ORF1ab	1001	ERR6125526	3267	C	T	0,999408	2021-06-11	Greece
ORF1ab_1088_NA	ORF1ab	1088	ERR6125526	3529	T	+A	0,080292	2021-06-11	Greece
ORF1ab_1708_D	ORF1ab	1708	ERR6125526	5388	C	A	1	2021-06-11	Greece
ORF1ab_2230_T	ORF1ab	2230	ERR6125526	6954	T	C	1	2021-06-11	Greece
ORF1ab_3674_NA	ORF1ab	3674	ERR6125526	11287	G	-TCTGGTTTT	0,918776	2021-06-11	Greece
ORF1ab_3753_V	ORF1ab	3753	ERR6125526	11522	T	G	0,998419	2021-06-11	Greece
ORF1ab_314_L	ORF1ab	314	ERR6125526	14408	C	T	0,999463	2021-06-11	Greece
S_501_Y	S	501	ERR6125526	23063	A	T	0,99858	2021-06-11	Greece
S_570_D	S	570	ERR6125526	23271	C	A	0,999501	2021-06-11	Greece
S_614_G	S	614	ERR6125526	23403	A	G	0,999483	2021-06-11	Greece
S_681_H	S	681	ERR6125526	23604	C	A	1	2021-06-11	Greece
S_716_I	S	716	ERR6125526	23709	C	T	1	2021-06-11	Greece
S_982_A	S	982	ERR6125526	24506	T	G	0,998853	2021-06-11	Greece
S_1118_H	S	1118	ERR6125526	24914	G	C	0,998971	2021-06-11	Greece
ORF8_27_*	ORF8	27	ERR6125526	27972	C	T	1	2021-06-11	Greece
ORF8_52_I	ORF8	52	ERR6125526	28048	G	T	1	2021-06-11	Greece
ORF8_73_C	ORF8	73	ERR6125526	28111	A	G	0,999624	2021-06-11	Greece
N_3_H	N	3	ERR6125526	28280	G	C	1	2021-06-11	Greece
N_3_V	N	3	ERR6125526	28281	A	T	1	2021-06-11	Greece
N_3_E	N	3	ERR6125526	28282	T	A	1	2021-06-11	Greece
N_203_K	N	203	ERR6125526	28881	G	A	0,999717	2021-06-11	Greece
N_204_R	N	204	ERR6125526	28883	G	C	0,996738	2021-06-11	Greece
N_235_F	N	235	ERR6125526	28977	C	T	0,999149	2021-06-11	Greece
ORF1ab_1001_I	ORF1ab	1001	ERR6125527	3267	C	T	0,998738	2021-06-11	Greece
ORF1ab_1088_NA	ORF1ab	1088	ERR6125527	3529	T	+A	0,103261	2021-06-11	Greece
ORF1ab_1223_A	ORF1ab	1223	ERR6125527	3933	A	C	0,999735	2021-06-11	Greece
ORF1ab_1708_D	ORF1ab	1708	ERR6125527	5388	C	A	1	2021-06-11	Greece
ORF1ab_2230_T	ORF1ab	2230	ERR6125527	6954	T	C	1	2021-06-11	Greece
ORF1ab_3674_NA	ORF1ab	3674	ERR6125527	11287	G	-TCTGGTTTT	0,931034	2021-06-11	Greece
ORF1ab_3829_F	ORF1ab	3829	ERR6125527	11750	C	T	1	2021-06-11	Greece
ORF1ab_314_L	ORF1ab	314	ERR6125527	14408	C	T	0,999714	2021-06-11	Greece
S_68_NA	S	68	ERR6125527	21764	A	-TACATG	0,973684	2021-06-11	Greece
S_501_Y	S	501	ERR6125527	23063	A	T	0,999725	2021-06-11	Greece
S_570_D	S	570	ERR6125527	23271	C	A	0,9987	2021-06-11	Greece
S_614_G	S	614	ERR6125527	23403	A	G	1	2021-06-11	Greece
S_681_H	S	681	ERR6125527	23604	C	A	1	2021-06-11	Greece
S_716_I	S	716	ERR6125527	23709	C	T	1	2021-06-11	Greece
S_982_A	S	982	ERR6125527	24506	T	G	1	2021-06-11	Greece
S_1118_H	S	1118	ERR6125527	24914	G	C	0,997844	2021-06-11	Greece
S_1155_F	S	1155	ERR6125527	25026	A	T	1	2021-06-11	Greece
ORF6_7_L	ORF6	7	ERR6125527	27220	T	C	1	2021-06-11	Greece
ORF8_27_*	ORF8	27	ERR6125527	27972	C	T	1	2021-06-11	Greece
ORF8_52_I	ORF8	52	ERR6125527	28048	G	T	1	2021-06-11	Greece
ORF8_73_C	ORF8	73	ERR6125527	28111	A	G	0,999591	2021-06-11	Greece
N_3_H	N	3	ERR6125527	28280	G	C	1	2021-06-11	Greece
N_3_V	N	3	ERR6125527	28281	A	T	0,999486	2021-06-11	Greece
N_3_E	N	3	ERR6125527	28282	T	A	0,999487	2021-06-11	Greece
N_203_K	N	203	ERR6125527	28881	G	A	0,999813	2021-06-11	Greece
N_204_R	N	204	ERR6125527	28883	G	C	0,999821	2021-06-11	Greece
N_235_F	N	235	ERR6125527	28977	C	T	0,999254	2021-06-11	Greece
ORF1ab_494_S	ORF1ab	494	ERR6125528	1746	T	C	0,997789	2021-06-12	Greece
ORF1ab_1001_I	ORF1ab	1001	ERR6125528	3267	C	T	0,999498	2021-06-12	Greece
ORF1ab_1088_NA	ORF1ab	1088	ERR6125528	3529	T	+A	0,0554273	2021-06-12	Greece
ORF1ab_1708_D	ORF1ab	1708	ERR6125528	5388	C	A	0,999185	2021-06-12	Greece
ORF1ab_2230_T	ORF1ab	2230	ERR6125528	6954	T	C	0,999758	2021-06-12	Greece
ORF1ab_2690_V	ORF1ab	2690	ERR6125528	8334	C	T	0,626953	2021-06-12	Greece
ORF1ab_3674_NA	ORF1ab	3674	ERR6125528	11287	G	-TCTGGTTTT	0,925091	2021-06-12	Greece
ORF1ab_3990_D	ORF1ab	3990	ERR6125528	12235	A	C	0,999211	2021-06-12	Greece
ORF1ab_314_L	ORF1ab	314	ERR6125528	14408	C	T	0,999518	2021-06-12	Greece
S_68_NA	S	68	ERR6125528	21764	A	-TACATG	0,955497	2021-06-12	Greece
S_143_NA	S	143	ERR6125528	21990	T	-TTA	0,940397	2021-06-12	Greece
S_501_Y	S	501	ERR6125528	23063	A	T	0,999399	2021-06-12	Greece
S_570_D	S	570	ERR6125528	23271	C	A	1	2021-06-12	Greece
S_614_G	S	614	ERR6125528	23403	A	G	0,999278	2021-06-12	Greece
S_681_H	S	681	ERR6125528	23604	C	A	1	2021-06-12	Greece
S_716_I	S	716	ERR6125528	23709	C	T	1	2021-06-12	Greece
S_982_A	S	982	ERR6125528	24506	T	G	0,999769	2021-06-12	Greece
S_1118_H	S	1118	ERR6125528	24914	G	C	0,998839	2021-06-12	Greece
ORF8_27_*	ORF8	27	ERR6125528	27972	C	T	1	2021-06-12	Greece
ORF8_52_I	ORF8	52	ERR6125528	28048	G	T	1	2021-06-12	Greece
ORF8_73_C	ORF8	73	ERR6125528	28111	A	G	0,999326	2021-06-12	Greece
N_3_H	N	3	ERR6125528	28280	G	C	1	2021-06-12	Greece
N_3_V	N	3	ERR6125528	28281	A	T	0,999778	2021-06-12	Greece
N_3_E	N	3	ERR6125528	28282	T	A	0,998896	2021-06-12	Greece
N_156_S	N	156	ERR6125528	28739	G	T	0,999625	2021-06-12	Greece
N_203_K	N	203	ERR6125528	28881	G	A	0,999516	2021-06-12	Greece
N_204_R	N	204	ERR6125528	28883	G	C	0,999771	2021-06-12	Greece
N_235_F	N	235	ERR6125528	28977	C	T	0,999297	2021-06-12	Greece
ORF1ab_743_D	ORF1ab	743	ERR6125529	2494	G	T	0,997382	2021-06-11	Greece
ORF1ab_1001_I	ORF1ab	1001	ERR6125529	3267	C	T	0,99885	2021-06-11	Greece
ORF1ab_1088_NA	ORF1ab	1088	ERR6125529	3529	T	+A	0,0627451	2021-06-11	Greece
ORF1ab_1708_D	ORF1ab	1708	ERR6125529	5388	C	A	0,998532	2021-06-11	Greece
ORF1ab_2230_T	ORF1ab	2230	ERR6125529	6954	T	C	0,999732	2021-06-11	Greece
ORF1ab_3212_S	ORF1ab	3212	ERR6125529	9900	A	G	0,0834352	2021-06-11	Greece
ORF1ab_3674_NA	ORF1ab	3674	ERR6125529	11287	G	-TCTGGTTTT	0,924093	2021-06-11	Greece
ORF1ab_3753_V	ORF1ab	3753	ERR6125529	11522	T	G	0,998654	2021-06-11	Greece
ORF1ab_314_L	ORF1ab	314	ERR6125529	14408	C	T	0,999754	2021-06-11	Greece
S_68_NA	S	68	ERR6125529	21764	A	-TACATG	0,992218	2021-06-11	Greece
S_143_NA	S	143	ERR6125529	21990	T	-TTA	0,947917	2021-06-11	Greece
S_190_K	S	190	ERR6125529	22131	G	A	0,294411	2021-06-11	Greece
S_501_Y	S	501	ERR6125529	23063	A	T	0,9993	2021-06-11	Greece
S_570_D	S	570	ERR6125529	23271	C	A	0,999508	2021-06-11	Greece
S_614_G	S	614	ERR6125529	23403	A	G	1	2021-06-11	Greece
S_681_H	S	681	ERR6125529	23604	C	A	1	2021-06-11	Greece
S_716_I	S	716	ERR6125529	23709	C	T	0,998947	2021-06-11	Greece
S_982_A	S	982	ERR6125529	24506	T	G	0,99945	2021-06-11	Greece
S_1118_H	S	1118	ERR6125529	24914	G	C	0,99851	2021-06-11	Greece
ORF8_27_*	ORF8	27	ERR6125529	27972	C	T	1	2021-06-11	Greece
ORF8_52_I	ORF8	52	ERR6125529	28048	G	T	1	2021-06-11	Greece
ORF8_73_C	ORF8	73	ERR6125529	28111	A	G	1	2021-06-11	Greece
N_3_H	N	3	ERR6125529	28280	G	C	0,99952	2021-06-11	Greece
N_3_V	N	3	ERR6125529	28281	A	T	1	2021-06-11	Greece
N_3_E	N	3	ERR6125529	28282	T	A	0,999035	2021-06-11	Greece
N_203_K	N	203	ERR6125529	28881	G	A	1	2021-06-11	Greece
N_204_R	N	204	ERR6125529	28883	G	C	0,999317	2021-06-11	Greece
N_235_F	N	235	ERR6125529	28977	C	T	0,999574	2021-06-11	Greece
ORF1ab_1001_I	ORF1ab	1001	ERR6125531	3267	C	T	0,999135	2021-06-13	Greece
ORF1ab_1088_NA	ORF1ab	1088	ERR6125531	3529	T	+A	0,107143	2021-06-13	Greece
ORF1ab_1223_A	ORF1ab	1223	ERR6125531	3933	A	C	0,99878	2021-06-13	Greece
ORF1ab_1708_D	ORF1ab	1708	ERR6125531	5388	C	A	1	2021-06-13	Greece
ORF1ab_2118_C	ORF1ab	2118	ERR6125531	6617	G	T	0,236524	2021-06-13	Greece
ORF1ab_2230_T	ORF1ab	2230	ERR6125531	6954	T	C	1	2021-06-13	Greece
ORF1ab_3674_NA	ORF1ab	3674	ERR6125531	11287	G	-TCTGGTTTT	0,927476	2021-06-13	Greece
ORF1ab_3829_F	ORF1ab	3829	ERR6125531	11750	C	T	1	2021-06-13	Greece
ORF1ab_314_L	ORF1ab	314	ERR6125531	14408	C	T	0,999503	2021-06-13	Greece
S_361_S	S	361	ERR6125531	22643	T	A	0,0942761	2021-06-13	Greece
S_361_S	S	361	ERR6125531	22644	G	C	0,0936455	2021-06-13	Greece
S_361_*	S	361	ERR6125531	22645	T	A	0,0933333	2021-06-13	Greece
S_501_Y	S	501	ERR6125531	23063	A	T	0,999743	2021-06-13	Greece
S_570_D	S	570	ERR6125531	23271	C	A	0,999693	2021-06-13	Greece
S_614_G	S	614	ERR6125531	23403	A	G	0,999667	2021-06-13	Greece
S_681_H	S	681	ERR6125531	23604	C	A	1	2021-06-13	Greece
S_716_I	S	716	ERR6125531	23709	C	T	1	2021-06-13	Greece
S_982_A	S	982	ERR6125531	24506	T	G	1	2021-06-13	Greece
S_1118_H	S	1118	ERR6125531	24914	G	C	0,998341	2021-06-13	Greece
S_1155_F	S	1155	ERR6125531	25026	A	T	0,999637	2021-06-13	Greece
ORF6_7_L	ORF6	7	ERR6125531	27220	T	C	0,999331	2021-06-13	Greece
ORF8_27_*	ORF8	27	ERR6125531	27972	C	T	1	2021-06-13	Greece
ORF8_52_I	ORF8	52	ERR6125531	28048	G	T	1	2021-06-13	Greece
ORF8_57_NA	ORF8	57	ERR6125531	28062	T	-TAATTGAATTGTGCGTGGATGAGGCTGGTTC	0,15942	2021-06-13	Greece
ORF8_73_C	ORF8	73	ERR6125531	28111	A	G	0,999416	2021-06-13	Greece
N_3_H	N	3	ERR6125531	28280	G	C	1	2021-06-13	Greece
N_3_V	N	3	ERR6125531	28281	A	T	0,999512	2021-06-13	Greece
N_3_E	N	3	ERR6125531	28282	T	A	0,999518	2021-06-13	Greece
N_203_K	N	203	ERR6125531	28881	G	A	0,999817	2021-06-13	Greece
N_204_R	N	204	ERR6125531	28883	G	C	0,999131	2021-06-13	Greece
N_235_F	N	235	ERR6125531	28977	C	T	0,998555	2021-06-13	Greece
N_365_S	N	365	ERR6125531	29366	C	T	0,413462	2021-06-13	Greece
ORF1ab_1001_I	ORF1ab	1001	ERR6125532	3267	C	T	0,999713	2021-06-13	Greece
ORF1ab_1223_A	ORF1ab	1223	ERR6125532	3933	A	C	0,999588	2021-06-13	Greece
ORF1ab_1708_D	ORF1ab	1708	ERR6125532	5388	C	A	0,998939	2021-06-13	Greece
ORF1ab_2230_T	ORF1ab	2230	ERR6125532	6954	T	C	0,999417	2021-06-13	Greece
ORF1ab_3674_NA	ORF1ab	3674	ERR6125532	11287	G	-TCTGGTTTT	0,927871	2021-06-13	Greece
ORF1ab_3829_F	ORF1ab	3829	ERR6125532	11750	C	T	1	2021-06-13	Greece
ORF1ab_314_L	ORF1ab	314	ERR6125532	14408	C	T	0,999067	2021-06-13	Greece
ORF1ab_1184_V	ORF1ab	1184	ERR6125532	17018	A	T	0,839671	2021-06-13	Greece
ORF1ab_2172_NA	ORF1ab	2172	ERR6125532	19983	C	+T	0,0691489	2021-06-13	Greece
S_68_NA	S	68	ERR6125532	21764	A	-TACATG	0,979769	2021-06-13	Greece
S_143_NA	S	143	ERR6125532	21990	T	-TTA	0,959854	2021-06-13	Greece
S_361_S	S	361	ERR6125532	22643	T	A	0,0608696	2021-06-13	Greece
S_361_S	S	361	ERR6125532	22644	G	C	0,0616352	2021-06-13	Greece
S_361_*	S	361	ERR6125532	22645	T	A	0,0603774	2021-06-13	Greece
S_501_Y	S	501	ERR6125532	23063	A	T	0,999213	2021-06-13	Greece
S_570_D	S	570	ERR6125532	23271	C	A	1	2021-06-13	Greece
S_614_G	S	614	ERR6125532	23403	A	G	0,999749	2021-06-13	Greece
S_681_H	S	681	ERR6125532	23604	C	A	1	2021-06-13	Greece
S_716_I	S	716	ERR6125532	23709	C	T	1	2021-06-13	Greece
S_982_A	S	982	ERR6125532	24506	T	G	0,999448	2021-06-13	Greece
S_1118_H	S	1118	ERR6125532	24914	G	C	0,998574	2021-06-13	Greece
S_1155_F	S	1155	ERR6125532	25026	A	T	0,999848	2021-06-13	Greece
ORF6_7_L	ORF6	7	ERR6125532	27220	T	C	0,99869	2021-06-13	Greece
ORF8_27_*	ORF8	27	ERR6125532	27972	C	T	0,997481	2021-06-13	Greece
ORF8_52_I	ORF8	52	ERR6125532	28048	G	T	1	2021-06-13	Greece
ORF8_73_C	ORF8	73	ERR6125532	28111	A	G	0,999484	2021-06-13	Greece
N_3_H	N	3	ERR6125532	28280	G	C	0,999352	2021-06-13	Greece
N_3_V	N	3	ERR6125532	28281	A	T	0,999561	2021-06-13	Greece
N_3_E	N	3	ERR6125532	28282	T	A	0,999345	2021-06-13	Greece
N_203_K	N	203	ERR6125532	28881	G	A	0,999587	2021-06-13	Greece
N_204_R	N	204	ERR6125532	28883	G	C	0,999471	2021-06-13	Greece
N_235_F	N	235	ERR6125532	28977	C	T	0,99807	2021-06-13	Greece
ORF1ab_1001_I	ORF1ab	1001	ERR6125533	3267	C	T	1	2021-06-12	Greece
ORF1ab_1223_A	ORF1ab	1223	ERR6125533	3933	A	C	1	2021-06-12	Greece
ORF1ab_1708_D	ORF1ab	1708	ERR6125533	5388	C	A	0,99901	2021-06-12	Greece
ORF1ab_2230_T	ORF1ab	2230	ERR6125533	6954	T	C	1	2021-06-12	Greece
ORF1ab_3498_I	ORF1ab	3498	ERR6125533	10759	G	T	0,0619469	2021-06-12	Greece
ORF1ab_3673_NA	ORF1ab	3673	ERR6125533	11282	A	-GTTTGTCTGGTT	0,0563087	2021-06-12	Greece
ORF1ab_3674_NA	ORF1ab	3674	ERR6125533	11287	G	-TCTGGTTTT	0,870032	2021-06-12	Greece
ORF1ab_3829_F	ORF1ab	3829	ERR6125533	11750	C	T	1	2021-06-12	Greece
ORF1ab_314_L	ORF1ab	314	ERR6125533	14408	C	T	1	2021-06-12	Greece
S_50_*	S	50	ERR6125533	21711	C	G	0,0683735	2021-06-12	Greece
S_68_NA	S	68	ERR6125533	21764	A	-TACATG	0,964286	2021-06-12	Greece
S_143_NA	S	143	ERR6125533	21990	T	-TTA	0,971014	2021-06-12	Greece
S_361_S	S	361	ERR6125533	22643	T	A	0,0882353	2021-06-12	Greece
S_361_S	S	361	ERR6125533	22644	G	C	0,0903614	2021-06-12	Greece
S_361_*	S	361	ERR6125533	22645	T	A	0,0887574	2021-06-12	Greece
S_501_Y	S	501	ERR6125533	23063	A	T	0,99971	2021-06-12	Greece
S_508_F	S	508	ERR6125533	23085	A	T	0,0587214	2021-06-12	Greece
S_570_D	S	570	ERR6125533	23271	C	A	0,998969	2021-06-12	Greece
S_614_G	S	614	ERR6125533	23403	A	G	0,999628	2021-06-12	Greece
S_681_H	S	681	ERR6125533	23604	C	A	1	2021-06-12	Greece
S_716_I	S	716	ERR6125533	23709	C	T	1	2021-06-12	Greece
S_982_A	S	982	ERR6125533	24506	T	G	0,999365	2021-06-12	Greece
S_1118_H	S	1118	ERR6125533	24914	G	C	0,999254	2021-06-12	Greece
S_1155_F	S	1155	ERR6125533	25026	A	T	0,996176	2021-06-12	Greece
M_3_V	M	3	ERR6125533	26530	A	T	0,0545977	2021-06-12	Greece
ORF6_7_L	ORF6	7	ERR6125533	27220	T	C	0,999059	2021-06-12	Greece
ORF8_27_*	ORF8	27	ERR6125533	27972	C	T	1	2021-06-12	Greece
ORF8_52_I	ORF8	52	ERR6125533	28048	G	T	1	2021-06-12	Greece
ORF8_73_C	ORF8	73	ERR6125533	28111	A	G	1	2021-06-12	Greece
N_3_H	N	3	ERR6125533	28280	G	C	0,999771	2021-06-12	Greece
N_3_V	N	3	ERR6125533	28281	A	T	0,999079	2021-06-12	Greece
N_3_E	N	3	ERR6125533	28282	T	A	1	2021-06-12	Greece
N_203_K	N	203	ERR6125533	28881	G	A	0,99955	2021-06-12	Greece
N_204_R	N	204	ERR6125533	28883	G	C	0,999574	2021-06-12	Greece
N_235_F	N	235	ERR6125533	28977	C	T	0,999362	2021-06-12	Greece
ORF1ab_1001_I	ORF1ab	1001	ERR6125534	3267	C	T	0,99853	2021-06-14	Greece
ORF1ab_1088_NA	ORF1ab	1088	ERR6125534	3529	T	+A	0,0599144	2021-06-14	Greece
ORF1ab_1223_A	ORF1ab	1223	ERR6125534	3933	A	C	0,999695	2021-06-14	Greece
ORF1ab_1708_D	ORF1ab	1708	ERR6125534	5388	C	A	0,99893	2021-06-14	Greece
ORF1ab_2230_T	ORF1ab	2230	ERR6125534	6954	T	C	0,999484	2021-06-14	Greece
ORF1ab_3674_NA	ORF1ab	3674	ERR6125534	11287	G	-TCTGGTTTT	0,908511	2021-06-14	Greece
ORF1ab_3829_F	ORF1ab	3829	ERR6125534	11750	C	T	0,997419	2021-06-14	Greece
ORF1ab_314_L	ORF1ab	314	ERR6125534	14408	C	T	0,998926	2021-06-14	Greece
S_68_NA	S	68	ERR6125534	21764	A	-TACATG	0,956954	2021-06-14	Greece
S_143_NA	S	143	ERR6125534	21990	T	-TTA	0,921905	2021-06-14	Greece
S_501_Y	S	501	ERR6125534	23063	A	T	0,999192	2021-06-14	Greece
S_570_D	S	570	ERR6125534	23271	C	A	0,999551	2021-06-14	Greece
S_614_G	S	614	ERR6125534	23403	A	G	0,999242	2021-06-14	Greece
S_681_H	S	681	ERR6125534	23604	C	A	0,999288	2021-06-14	Greece
S_716_I	S	716	ERR6125534	23709	C	T	1	2021-06-14	Greece
S_982_A	S	982	ERR6125534	24506	T	G	0,998925	2021-06-14	Greece
S_1118_H	S	1118	ERR6125534	24914	G	C	0,998412	2021-06-14	Greece
S_1155_F	S	1155	ERR6125534	25026	A	T	0,997933	2021-06-14	Greece
ORF6_7_L	ORF6	7	ERR6125534	27220	T	C	0,993614	2021-06-14	Greece
ORF8_27_*	ORF8	27	ERR6125534	27972	C	T	1	2021-06-14	Greece
ORF8_52_I	ORF8	52	ERR6125534	28048	G	T	0,998555	2021-06-14	Greece
ORF8_73_C	ORF8	73	ERR6125534	28111	A	G	0,999827	2021-06-14	Greece
N_3_H	N	3	ERR6125534	28280	G	C	0,999342	2021-06-14	Greece
N_3_V	N	3	ERR6125534	28281	A	T	0,999334	2021-06-14	Greece
N_3_E	N	3	ERR6125534	28282	T	A	0,999337	2021-06-14	Greece
N_203_K	N	203	ERR6125534	28881	G	A	0,99942	2021-06-14	Greece
N_204_R	N	204	ERR6125534	28883	G	C	0,999664	2021-06-14	Greece
N_235_F	N	235	ERR6125534	28977	C	T	0,998752	2021-06-14	Greece
ORF1ab_748_L	ORF1ab	748	ERR6125535	2508	C	T	0,11165	2021-06-14	Greece
ORF1ab_1001_I	ORF1ab	1001	ERR6125535	3267	C	T	0,99804	2021-06-14	Greece
ORF1ab_1223_A	ORF1ab	1223	ERR6125535	3933	A	C	0,861282	2021-06-14	Greece
ORF1ab_1708_D	ORF1ab	1708	ERR6125535	5388	C	A	0,999249	2021-06-14	Greece
ORF1ab_2230_T	ORF1ab	2230	ERR6125535	6954	T	C	0,998167	2021-06-14	Greece
ORF1ab_2589_R	ORF1ab	2589	ERR6125535	8031	A	G	0,124316	2021-06-14	Greece
ORF1ab_3674_NA	ORF1ab	3674	ERR6125535	11287	G	-TCTGGTTTT	0,940067	2021-06-14	Greece
ORF1ab_314_L	ORF1ab	314	ERR6125535	14408	C	T	0,998851	2021-06-14	Greece
ORF1ab_2172_NA	ORF1ab	2172	ERR6125535	19983	C	+T	0,268116	2021-06-14	Greece
S_361_S	S	361	ERR6125535	22643	T	A	0,0634921	2021-06-14	Greece
S_361_S	S	361	ERR6125535	22644	G	C	0,0662983	2021-06-14	Greece
S_361_*	S	361	ERR6125535	22645	T	A	0,0645161	2021-06-14	Greece
S_501_Y	S	501	ERR6125535	23063	A	T	1	2021-06-14	Greece
S_570_D	S	570	ERR6125535	23271	C	A	0,999055	2021-06-14	Greece
S_614_G	S	614	ERR6125535	23403	A	G	0,998955	2021-06-14	Greece
S_627_H	S	627	ERR6125535	23441	G	C	0,112222	2021-06-14	Greece
S_681_H	S	681	ERR6125535	23604	C	A	1	2021-06-14	Greece
S_716_I	S	716	ERR6125535	23709	C	T	1	2021-06-14	Greece
S_939_F	S	939	ERR6125535	24378	C	T	0,127094	2021-06-14	Greece
S_982_A	S	982	ERR6125535	24506	T	G	0,999364	2021-06-14	Greece
S_1118_H	S	1118	ERR6125535	24914	G	C	0,998843	2021-06-14	Greece
S_1155_F	S	1155	ERR6125535	25026	A	T	0,879844	2021-06-14	Greece
ORF6_7_L	ORF6	7	ERR6125535	27220	T	C	0,85897	2021-06-14	Greece
ORF8_27_*	ORF8	27	ERR6125535	27972	C	T	1	2021-06-14	Greece
ORF8_52_I	ORF8	52	ERR6125535	28048	G	T	1	2021-06-14	Greece
ORF8_73_C	ORF8	73	ERR6125535	28111	A	G	0,999399	2021-06-14	Greece
N_3_H	N	3	ERR6125535	28280	G	C	1	2021-06-14	Greece
N_3_V	N	3	ERR6125535	28281	A	T	1	2021-06-14	Greece
N_3_E	N	3	ERR6125535	28282	T	A	0,999616	2021-06-14	Greece
N_156_S	N	156	ERR6125535	28739	G	T	0,130939	2021-06-14	Greece
N_203_K	N	203	ERR6125535	28881	G	A	0,998254	2021-06-14	Greece
N_204_R	N	204	ERR6125535	28883	G	C	0,999722	2021-06-14	Greece
N_235_F	N	235	ERR6125535	28977	C	T	0,999716	2021-06-14	Greece
ORF1ab_482_V	ORF1ab	482	ERR6125537	1710	C	T	0,99925	2021-06-14	Greece
ORF1ab_798_N	ORF1ab	798	ERR6125537	2659	G	T	0,990099	2021-06-14	Greece
ORF1ab_1001_I	ORF1ab	1001	ERR6125537	3267	C	T	0,999456	2021-06-14	Greece
ORF1ab_1708_D	ORF1ab	1708	ERR6125537	5388	C	A	0,997896	2021-06-14	Greece
ORF1ab_2230_T	ORF1ab	2230	ERR6125537	6954	T	C	1	2021-06-14	Greece
ORF1ab_2345_V	ORF1ab	2345	ERR6125537	7299	C	T	1	2021-06-14	Greece
ORF1ab_3674_NA	ORF1ab	3674	ERR6125537	11287	G	-TCTGGTTTT	0,919463	2021-06-14	Greece
ORF1ab_314_L	ORF1ab	314	ERR6125537	14408	C	T	1	2021-06-14	Greece
S_68_NA	S	68	ERR6125537	21764	A	-TACATG	0,970803	2021-06-14	Greece
S_143_NA	S	143	ERR6125537	21990	T	-TTA	0,990291	2021-06-14	Greece
S_501_Y	S	501	ERR6125537	23063	A	T	0,999365	2021-06-14	Greece
S_570_D	S	570	ERR6125537	23271	C	A	0,99963	2021-06-14	Greece
S_614_G	S	614	ERR6125537	23403	A	G	1	2021-06-14	Greece
S_681_H	S	681	ERR6125537	23604	C	A	1	2021-06-14	Greece
S_716_I	S	716	ERR6125537	23709	C	T	1	2021-06-14	Greece
S_982_A	S	982	ERR6125537	24506	T	G	1	2021-06-14	Greece
S_1118_H	S	1118	ERR6125537	24914	G	C	0,998111	2021-06-14	Greece
ORF8_27_*	ORF8	27	ERR6125537	27972	C	T	1	2021-06-14	Greece
ORF8_52_I	ORF8	52	ERR6125537	28048	G	T	1	2021-06-14	Greece
ORF8_73_C	ORF8	73	ERR6125537	28111	A	G	1	2021-06-14	Greece
N_3_H	N	3	ERR6125537	28280	G	C	1	2021-06-14	Greece
N_3_V	N	3	ERR6125537	28281	A	T	0,999752	2021-06-14	Greece
N_3_E	N	3	ERR6125537	28282	T	A	0,999754	2021-06-14	Greece
N_156_S	N	156	ERR6125537	28739	G	T	0,999534	2021-06-14	Greece
N_203_K	N	203	ERR6125537	28881	G	A	0,999471	2021-06-14	Greece
N_204_R	N	204	ERR6125537	28883	G	C	0,999319	2021-06-14	Greece
N_235_F	N	235	ERR6125537	28977	C	T	0,999087	2021-06-14	Greece
ORF1ab_754_D	ORF1ab	754	ERR6125538	2527	G	T	1	2021-06-14	Greece
ORF1ab_953_N	ORF1ab	953	ERR6125538	3122	G	A	1	2021-06-14	Greece
ORF1ab_1088_NA	ORF1ab	1088	ERR6125538	3529	T	+A	0,0765306	2021-06-14	Greece
ORF1ab_1196_V	ORF1ab	1196	ERR6125538	3852	A	T	0,998452	2021-06-14	Greece
ORF1ab_1806_I	ORF1ab	1806	ERR6125538	5683	G	A	0,0542432	2021-06-14	Greece
ORF1ab_2511_N	ORF1ab	2511	ERR6125538	7798	G	T	0,999163	2021-06-14	Greece
ORF1ab_2936_I	ORF1ab	2936	ERR6125538	9072	C	T	0,99941	2021-06-14	Greece
ORF1ab_3209_V	ORF1ab	3209	ERR6125538	9891	C	T	0,996996	2021-06-14	Greece
ORF1ab_3284_I	ORF1ab	3284	ERR6125538	10116	C	T	0,999603	2021-06-14	Greece
ORF1ab_3674_NA	ORF1ab	3674	ERR6125538	11287	G	-TCTGGTTTT	0,922899	2021-06-14	Greece
ORF1ab_240_K	ORF1ab	240	ERR6125538	14186	G	A	0,998657	2021-06-14	Greece
ORF1ab_314_L	ORF1ab	314	ERR6125538	14408	C	T	0,999643	2021-06-14	Greece
ORF1ab_1701_F	ORF1ab	1701	ERR6125538	18568	C	T	0,997378	2021-06-14	Greece
ORF1ab_2371_M	ORF1ab	2371	ERR6125538	20578	G	A	0,998454	2021-06-14	Greece
ORF1ab_2513_S	ORF1ab	2513	ERR6125538	21004	G	T	1	2021-06-14	Greece
S_95_I	S	95	ERR6125538	21846	C	T	1	2021-06-14	Greece
S_143_NA	S	143	ERR6125538	21990	T	-TTA	0,920732	2021-06-14	Greece
S_484_K	S	484	ERR6125538	23012	G	A	1	2021-06-14	Greece
S_614_G	S	614	ERR6125538	23403	A	G	1	2021-06-14	Greece
S_681_H	S	681	ERR6125538	23604	C	A	1	2021-06-14	Greece
S_796_H	S	796	ERR6125538	23948	G	C	0,997386	2021-06-14	Greece
ORF3a_151_I	ORF3a	151	ERR6125538	25844	C	T	0,998229	2021-06-14	Greece
M_82_T	M	82	ERR6125538	26767	T	C	0,998223	2021-06-14	Greece
ORF7b_44_NA	ORF7b	44	ERR6125538	27886	A	-AACGAACATGAAATT	0,916803	2021-06-14	Greece
ORF8_106_*	ORF8	106	ERR6125538	28209	G	T	0,999377	2021-06-14	Greece
N_145_Y	N	145	ERR6125538	28706	C	T	0,999637	2021-06-14	Greece
N_203_K	N	203	ERR6125538	28881	G	A	0,999448	2021-06-14	Greece
N_204_R	N	204	ERR6125538	28883	G	C	0,999651	2021-06-14	Greece
N_208_NA	N	208	ERR6125538	28895	G	-CTA	0,984015	2021-06-14	Greece
N_234_I	N	234	ERR6125538	28975	G	T	0,999662	2021-06-14	Greece
ORF1ab_1001_I	ORF1ab	1001	ERR6125540	3267	C	T	1	2021-06-14	Greece
ORF1ab_1088_NA	ORF1ab	1088	ERR6125540	3529	T	+A	0,079646	2021-06-14	Greece
ORF1ab_1223_A	ORF1ab	1223	ERR6125540	3933	A	C	1	2021-06-14	Greece
ORF1ab_1708_D	ORF1ab	1708	ERR6125540	5388	C	A	0,999221	2021-06-14	Greece
ORF1ab_2230_T	ORF1ab	2230	ERR6125540	6954	T	C	0,997863	2021-06-14	Greece
ORF1ab_3674_NA	ORF1ab	3674	ERR6125540	11287	G	-TCTGGTTTT	0,9566	2021-06-14	Greece
ORF1ab_314_L	ORF1ab	314	ERR6125540	14408	C	T	0,999245	2021-06-14	Greece
S_68_NA	S	68	ERR6125540	21764	A	-TACATG	0,973913	2021-06-14	Greece
S_361_S	S	361	ERR6125540	22643	T	A	0,0818182	2021-06-14	Greece
S_361_S	S	361	ERR6125540	22644	G	C	0,0849057	2021-06-14	Greece
S_361_*	S	361	ERR6125540	22645	T	A	0,0873786	2021-06-14	Greece
S_501_Y	S	501	ERR6125540	23063	A	T	0,999235	2021-06-14	Greece
S_570_D	S	570	ERR6125540	23271	C	A	0,999127	2021-06-14	Greece
S_614_G	S	614	ERR6125540	23403	A	G	0,999541	2021-06-14	Greece
S_681_H	S	681	ERR6125540	23604	C	A	1	2021-06-14	Greece
S_716_I	S	716	ERR6125540	23709	C	T	1	2021-06-14	Greece
S_982_A	S	982	ERR6125540	24506	T	G	1	2021-06-14	Greece
S_1118_H	S	1118	ERR6125540	24914	G	C	1	2021-06-14	Greece
S_1155_F	S	1155	ERR6125540	25026	A	T	0,999014	2021-06-14	Greece
ORF6_7_L	ORF6	7	ERR6125540	27220	T	C	1	2021-06-14	Greece
ORF8_27_*	ORF8	27	ERR6125540	27972	C	T	1	2021-06-14	Greece
ORF8_52_I	ORF8	52	ERR6125540	28048	G	T	1	2021-06-14	Greece
ORF8_73_C	ORF8	73	ERR6125540	28111	A	G	1	2021-06-14	Greece
N_3_H	N	3	ERR6125540	28280	G	C	0,997821	2021-06-14	Greece
N_3_V	N	3	ERR6125540	28281	A	T	0,999261	2021-06-14	Greece
N_3_E	N	3	ERR6125540	28282	T	A	0,999633	2021-06-14	Greece
N_203_K	N	203	ERR6125540	28881	G	A	0,999648	2021-06-14	Greece
N_204_R	N	204	ERR6125540	28883	G	C	0,996601	2021-06-14	Greece
N_235_F	N	235	ERR6125540	28977	C	T	0,999005	2021-06-14	Greece
ORF1ab_1001_I	ORF1ab	1001	ERR6125541	3267	C	T	1	2021-06-14	Greece
ORF1ab_1223_A	ORF1ab	1223	ERR6125541	3933	A	C	1	2021-06-14	Greece
ORF1ab_1708_D	ORF1ab	1708	ERR6125541	5388	C	A	0,999327	2021-06-14	Greece
ORF1ab_2230_T	ORF1ab	2230	ERR6125541	6954	T	C	0,999102	2021-06-14	Greece
ORF1ab_3674_NA	ORF1ab	3674	ERR6125541	11287	G	-TCTGGTTTT	0,93186	2021-06-14	Greece
ORF1ab_3829_F	ORF1ab	3829	ERR6125541	11750	C	T	1	2021-06-14	Greece
ORF1ab_314_L	ORF1ab	314	ERR6125541	14408	C	T	0,998972	2021-06-14	Greece
S_68_NA	S	68	ERR6125541	21764	A	-TACATG	0,96729	2021-06-14	Greece
S_143_NA	S	143	ERR6125541	21990	T	-TTA	0,938776	2021-06-14	Greece
S_361_S	S	361	ERR6125541	22643	T	A	0,0796671	2021-06-14	Greece
S_361_S	S	361	ERR6125541	22644	G	C	0,0797619	2021-06-14	Greece
S_361_*	S	361	ERR6125541	22645	T	A	0,0823245	2021-06-14	Greece
S_501_Y	S	501	ERR6125541	23063	A	T	0,999604	2021-06-14	Greece
S_570_D	S	570	ERR6125541	23271	C	A	0,999197	2021-06-14	Greece
S_614_G	S	614	ERR6125541	23403	A	G	0,999565	2021-06-14	Greece
S_681_H	S	681	ERR6125541	23604	C	A	1	2021-06-14	Greece
S_716_I	S	716	ERR6125541	23709	C	T	0,998776	2021-06-14	Greece
S_982_A	S	982	ERR6125541	24506	T	G	0,998723	2021-06-14	Greece
S_1118_H	S	1118	ERR6125541	24914	G	C	0,998145	2021-06-14	Greece
S_1155_F	S	1155	ERR6125541	25026	A	T	0,999754	2021-06-14	Greece
ORF6_7_L	ORF6	7	ERR6125541	27220	T	C	0,997925	2021-06-14	Greece
ORF7a_34_S	ORF7a	34	ERR6125541	27493	C	T	0,263132	2021-06-14	Greece
ORF7b_9_V	ORF7b	9	ERR6125541	27780	T	G	0,999501	2021-06-14	Greece
ORF8_27_*	ORF8	27	ERR6125541	27972	C	T	0,996894	2021-06-14	Greece
ORF8_52_NA	ORF8	52	ERR6125541	28047	A	-GAAAATCAGCACCT	0,89842	2021-06-14	Greece
ORF8_73_C	ORF8	73	ERR6125541	28111	A	G	0,999354	2021-06-14	Greece
N_3_H	N	3	ERR6125541	28280	G	C	1	2021-06-14	Greece
N_3_V	N	3	ERR6125541	28281	A	T	1	2021-06-14	Greece
N_3_E	N	3	ERR6125541	28282	T	A	1	2021-06-14	Greece
N_203_K	N	203	ERR6125541	28881	G	A	0,999553	2021-06-14	Greece
N_204_R	N	204	ERR6125541	28883	G	C	1	2021-06-14	Greece
N_235_F	N	235	ERR6125541	28977	C	T	0,99843	2021-06-14	Greece
ORF1ab_1001_I	ORF1ab	1001	ERR6125542	3267	C	T	0,998201	2021-06-14	Greece
ORF1ab_1088_NA	ORF1ab	1088	ERR6125542	3529	T	+A	0,0507726	2021-06-14	Greece
ORF1ab_1223_A	ORF1ab	1223	ERR6125542	3933	A	C	0,999548	2021-06-14	Greece
ORF1ab_1708_D	ORF1ab	1708	ERR6125542	5388	C	A	1	2021-06-14	Greece
ORF1ab_2230_T	ORF1ab	2230	ERR6125542	6954	T	C	1	2021-06-14	Greece
ORF1ab_3674_NA	ORF1ab	3674	ERR6125542	11287	G	-TCTGGTTTT	0,925748	2021-06-14	Greece
ORF1ab_3829_F	ORF1ab	3829	ERR6125542	11750	C	T	0,997792	2021-06-14	Greece
ORF1ab_314_L	ORF1ab	314	ERR6125542	14408	C	T	0,999249	2021-06-14	Greece
ORF1ab_1219_T	ORF1ab	1219	ERR6125542	17122	G	A	0,0509728	2021-06-14	Greece
S_68_NA	S	68	ERR6125542	21764	A	-TACATG	0,933884	2021-06-14	Greece
S_143_NA	S	143	ERR6125542	21990	T	-TTA	0,924171	2021-06-14	Greece
S_501_Y	S	501	ERR6125542	23063	A	T	0,998662	2021-06-14	Greece
S_570_D	S	570	ERR6125542	23271	C	A	0,998764	2021-06-14	Greece
S_614_G	S	614	ERR6125542	23403	A	G	0,999749	2021-06-14	Greece
S_681_H	S	681	ERR6125542	23604	C	A	1	2021-06-14	Greece
S_716_I	S	716	ERR6125542	23709	C	T	1	2021-06-14	Greece
S_982_A	S	982	ERR6125542	24506	T	G	0,999725	2021-06-14	Greece
S_1118_H	S	1118	ERR6125542	24914	G	C	0,998205	2021-06-14	Greece
S_1155_F	S	1155	ERR6125542	25026	A	T	0,999078	2021-06-14	Greece
ORF6_7_L	ORF6	7	ERR6125542	27220	T	C	0,99757	2021-06-14	Greece
ORF7b_9_V	ORF7b	9	ERR6125542	27780	T	G	0,997343	2021-06-14	Greece
ORF8_27_*	ORF8	27	ERR6125542	27972	C	T	1	2021-06-14	Greece
ORF8_52_I	ORF8	52	ERR6125542	28048	G	T	0,996255	2021-06-14	Greece
ORF8_73_C	ORF8	73	ERR6125542	28111	A	G	0,999143	2021-06-14	Greece
N_3_H	N	3	ERR6125542	28280	G	C	0,999562	2021-06-14	Greece
N_3_V	N	3	ERR6125542	28281	A	T	1	2021-06-14	Greece
N_3_E	N	3	ERR6125542	28282	T	A	0,998459	2021-06-14	Greece
N_203_K	N	203	ERR6125542	28881	G	A	0,998905	2021-06-14	Greece
N_204_R	N	204	ERR6125542	28883	G	C	1	2021-06-14	Greece
N_235_F	N	235	ERR6125542	28977	C	T	0,998407	2021-06-14	Greece
ORF1ab_278_K	ORF1ab	278	ERR6125543	1099	T	G	0,999211	2021-06-14	Greece
ORF1ab_754_G	ORF1ab	754	ERR6125543	2526	A	G	0,992481	2021-06-14	Greece
ORF1ab_1001_I	ORF1ab	1001	ERR6125543	3267	C	T	0,998872	2021-06-14	Greece
ORF1ab_1291_F	ORF1ab	1291	ERR6125543	4136	G	T	0,999553	2021-06-14	Greece
ORF1ab_1708_D	ORF1ab	1708	ERR6125543	5388	C	A	0,99945	2021-06-14	Greece
ORF1ab_2230_T	ORF1ab	2230	ERR6125543	6954	T	C	0,999671	2021-06-14	Greece
ORF1ab_3674_NA	ORF1ab	3674	ERR6125543	11287	G	-TCTGGTTTT	0,923241	2021-06-14	Greece
ORF1ab_314_L	ORF1ab	314	ERR6125543	14408	C	T	1	2021-06-14	Greece
S_68_NA	S	68	ERR6125543	21764	A	-TACATG	0,960924	2021-06-14	Greece
S_143_NA	S	143	ERR6125543	21990	T	-TTA	0,942268	2021-06-14	Greece
S_501_Y	S	501	ERR6125543	23063	A	T	0,998748	2021-06-14	Greece
S_570_D	S	570	ERR6125543	23271	C	A	0,999171	2021-06-14	Greece
S_614_G	S	614	ERR6125543	23403	A	G	0,99958	2021-06-14	Greece
S_681_H	S	681	ERR6125543	23604	C	A	0,999058	2021-06-14	Greece
S_716_I	S	716	ERR6125543	23709	C	T	1	2021-06-14	Greece
S_865_F	S	865	ERR6125543	24155	C	T	0,862888	2021-06-14	Greece
S_982_A	S	982	ERR6125543	24506	T	G	0,999653	2021-06-14	Greece
S_1118_H	S	1118	ERR6125543	24914	G	C	0,99896	2021-06-14	Greece
ORF3a_188_C	ORF3a	188	ERR6125543	25954	G	T	1	2021-06-14	Greece
ORF8_27_*	ORF8	27	ERR6125543	27972	C	T	1	2021-06-14	Greece
ORF8_52_I	ORF8	52	ERR6125543	28048	G	T	1	2021-06-14	Greece
ORF8_73_C	ORF8	73	ERR6125543	28111	A	G	0,999845	2021-06-14	Greece
N_3_H	N	3	ERR6125543	28280	G	C	0,999634	2021-06-14	Greece
N_3_V	N	3	ERR6125543	28281	A	T	0,999628	2021-06-14	Greece
N_3_E	N	3	ERR6125543	28282	T	A	0,999447	2021-06-14	Greece
N_203_K	N	203	ERR6125543	28881	G	A	0,999609	2021-06-14	Greece
N_204_R	N	204	ERR6125543	28883	G	C	1	2021-06-14	Greece
N_235_F	N	235	ERR6125543	28977	C	T	0,999749	2021-06-14	Greece
ORF1ab_1001_I	ORF1ab	1001	ERR6125545	3267	C	T	0,998931	2021-06-15	Greece
ORF1ab_1223_A	ORF1ab	1223	ERR6125545	3933	A	C	0,998765	2021-06-15	Greece
ORF1ab_1708_D	ORF1ab	1708	ERR6125545	5388	C	A	1	2021-06-15	Greece
ORF1ab_2230_T	ORF1ab	2230	ERR6125545	6954	T	C	1	2021-06-15	Greece
ORF1ab_3674_NA	ORF1ab	3674	ERR6125545	11287	G	-TCTGGTTTT	0,92965	2021-06-15	Greece
ORF1ab_3829_F	ORF1ab	3829	ERR6125545	11750	C	T	0,999049	2021-06-15	Greece
ORF1ab_314_L	ORF1ab	314	ERR6125545	14408	C	T	1	2021-06-15	Greece
S_68_NA	S	68	ERR6125545	21764	A	-TACATG	0,963636	2021-06-15	Greece
S_143_NA	S	143	ERR6125545	21990	T	-TTA	0,914894	2021-06-15	Greece
S_501_Y	S	501	ERR6125545	23063	A	T	1	2021-06-15	Greece
S_570_D	S	570	ERR6125545	23271	C	A	0,999812	2021-06-15	Greece
S_614_G	S	614	ERR6125545	23403	A	G	0,999255	2021-06-15	Greece
S_982_A	S	982	ERR6125545	24506	T	G	1	2021-06-15	Greece
S_1118_H	S	1118	ERR6125545	24914	G	C	0,999208	2021-06-15	Greece
S_1155_F	S	1155	ERR6125545	25026	A	T	0,996895	2021-06-15	Greece
ORF6_7_L	ORF6	7	ERR6125545	27220	T	C	0,991438	2021-06-15	Greece
ORF8_27_*	ORF8	27	ERR6125545	27972	C	T	1	2021-06-15	Greece
ORF8_52_I	ORF8	52	ERR6125545	28048	G	T	1	2021-06-15	Greece
ORF8_73_C	ORF8	73	ERR6125545	28111	A	G	0,999844	2021-06-15	Greece
N_3_H	N	3	ERR6125545	28280	G	C	1	2021-06-15	Greece
N_3_V	N	3	ERR6125545	28281	A	T	0,999773	2021-06-15	Greece
N_3_E	N	3	ERR6125545	28282	T	A	0,999322	2021-06-15	Greece
N_203_K	N	203	ERR6125545	28881	G	A	0,999886	2021-06-15	Greece
N_204_R	N	204	ERR6125545	28883	G	C	0,999568	2021-06-15	Greece
N_235_F	N	235	ERR6125545	28977	C	T	0,999287	2021-06-15	Greece
ORF1ab_295_C	ORF1ab	295	ERR6125546	1148	G	T	1	2021-06-14	Greece
ORF1ab_1001_I	ORF1ab	1001	ERR6125546	3267	C	T	0,999511	2021-06-14	Greece
ORF1ab_1088_NA	ORF1ab	1088	ERR6125546	3529	T	+A	0,1	2021-06-14	Greece
ORF1ab_1708_D	ORF1ab	1708	ERR6125546	5388	C	A	1	2021-06-14	Greece
ORF1ab_2230_T	ORF1ab	2230	ERR6125546	6954	T	C	0,998558	2021-06-14	Greece
ORF1ab_3674_NA	ORF1ab	3674	ERR6125546	11287	G	-TCTGGTTTT	0,944667	2021-06-14	Greece
ORF1ab_4087_I	ORF1ab	4087	ERR6125546	12525	C	T	0,999537	2021-06-14	Greece
ORF1ab_314_L	ORF1ab	314	ERR6125546	14408	C	T	0,999639	2021-06-14	Greece
S_68_NA	S	68	ERR6125546	21764	A	-TACATG	0,965812	2021-06-14	Greece
S_143_NA	S	143	ERR6125546	21990	T	-TTA	0,945312	2021-06-14	Greece
S_361_S	S	361	ERR6125546	22643	T	A	0,076	2021-06-14	Greece
S_361_S	S	361	ERR6125546	22644	G	C	0,0819672	2021-06-14	Greece
S_361_*	S	361	ERR6125546	22645	T	A	0,0803213	2021-06-14	Greece
S_501_Y	S	501	ERR6125546	23063	A	T	0,999634	2021-06-14	Greece
S_570_D	S	570	ERR6125546	23271	C	A	0,998867	2021-06-14	Greece
S_614_G	S	614	ERR6125546	23403	A	G	0,999597	2021-06-14	Greece
S_681_H	S	681	ERR6125546	23604	C	A	1	2021-06-14	Greece
S_716_I	S	716	ERR6125546	23709	C	T	1	2021-06-14	Greece
S_982_A	S	982	ERR6125546	24506	T	G	0,999508	2021-06-14	Greece
S_1118_H	S	1118	ERR6125546	24914	G	C	0,999345	2021-06-14	Greece
ORF8_27_*	ORF8	27	ERR6125546	27972	C	T	1	2021-06-14	Greece
ORF8_43_F	ORF8	43	ERR6125546	28021	C	T	1	2021-06-14	Greece
ORF8_52_I	ORF8	52	ERR6125546	28048	G	T	1	2021-06-14	Greece
ORF8_73_C	ORF8	73	ERR6125546	28111	A	G	0,999527	2021-06-14	Greece
N_3_H	N	3	ERR6125546	28280	G	C	0,999359	2021-06-14	Greece
N_3_V	N	3	ERR6125546	28281	A	T	0,999349	2021-06-14	Greece
N_3_E	N	3	ERR6125546	28282	T	A	0,999352	2021-06-14	Greece
N_203_K	N	203	ERR6125546	28881	G	A	0,999748	2021-06-14	Greece
N_204_R	N	204	ERR6125546	28883	G	C	1	2021-06-14	Greece
N_235_F	N	235	ERR6125546	28977	C	T	0,998905	2021-06-14	Greece
ORF1ab_646_R	ORF1ab	646	ERR6125547	2201	T	A	1	2021-06-14	Greece
ORF1ab_1001_I	ORF1ab	1001	ERR6125547	3267	C	T	0,999513	2021-06-14	Greece
ORF1ab_1088_NA	ORF1ab	1088	ERR6125547	3529	T	+A	0,0535332	2021-06-14	Greece
ORF1ab_1223_A	ORF1ab	1223	ERR6125547	3933	A	C	0,99947	2021-06-14	Greece
ORF1ab_1708_D	ORF1ab	1708	ERR6125547	5388	C	A	0,999337	2021-06-14	Greece
ORF1ab_2230_T	ORF1ab	2230	ERR6125547	6954	T	C	1	2021-06-14	Greece
ORF1ab_3674_NA	ORF1ab	3674	ERR6125547	11287	G	-TCTGGTTTT	0,92249	2021-06-14	Greece
ORF1ab_3829_F	ORF1ab	3829	ERR6125547	11750	C	T	0,998615	2021-06-14	Greece
ORF1ab_314_L	ORF1ab	314	ERR6125547	14408	C	T	0,999418	2021-06-14	Greece
ORF1ab_1491_T	ORF1ab	1491	ERR6125547	17938	G	A	1	2021-06-14	Greece
S_68_NA	S	68	ERR6125547	21764	A	-TACATG	0,980769	2021-06-14	Greece
S_143_NA	S	143	ERR6125547	21990	T	-TTA	0,94832	2021-06-14	Greece
S_501_Y	S	501	ERR6125547	23063	A	T	0,999474	2021-06-14	Greece
S_570_D	S	570	ERR6125547	23271	C	A	0,999298	2021-06-14	Greece
S_614_G	S	614	ERR6125547	23403	A	G	0,999758	2021-06-14	Greece
S_681_H	S	681	ERR6125547	23604	C	A	1	2021-06-14	Greece
S_716_I	S	716	ERR6125547	23709	C	T	1	2021-06-14	Greece
S_982_A	S	982	ERR6125547	24506	T	G	1	2021-06-14	Greece
S_1118_H	S	1118	ERR6125547	24914	G	C	0,998228	2021-06-14	Greece
ORF8_27_*	ORF8	27	ERR6125547	27972	C	T	1	2021-06-14	Greece
ORF8_52_I	ORF8	52	ERR6125547	28048	G	T	1	2021-06-14	Greece
ORF8_73_C	ORF8	73	ERR6125547	28111	A	G	1	2021-06-14	Greece
ORF8_93_L	ORF8	93	ERR6125547	28171	C	T	0,999633	2021-06-14	Greece
N_3_H	N	3	ERR6125547	28280	G	C	0,999554	2021-06-14	Greece
N_3_V	N	3	ERR6125547	28281	A	T	0,99932	2021-06-14	Greece
N_3_E	N	3	ERR6125547	28282	T	A	0,999547	2021-06-14	Greece
N_203_K	N	203	ERR6125547	28881	G	A	0,999878	2021-06-14	Greece
N_204_R	N	204	ERR6125547	28883	G	C	0,999295	2021-06-14	Greece
N_235_F	N	235	ERR6125547	28977	C	T	0,999142	2021-06-14	Greece
ORF1ab_1001_I	ORF1ab	1001	ERR6125548	3267	C	T	0,999475	2021-06-16	Greece
ORF1ab_1088_NA	ORF1ab	1088	ERR6125548	3529	T	+A	0,0906921	2021-06-16	Greece
ORF1ab_1223_A	ORF1ab	1223	ERR6125548	3933	A	C	0,999208	2021-06-16	Greece
ORF1ab_1708_D	ORF1ab	1708	ERR6125548	5388	C	A	0,999705	2021-06-16	Greece
ORF1ab_2230_T	ORF1ab	2230	ERR6125548	6954	T	C	1	2021-06-16	Greece
ORF1ab_3674_NA	ORF1ab	3674	ERR6125548	11287	G	-TCTGGTTTT	0,930924	2021-06-16	Greece
ORF1ab_3829_F	ORF1ab	3829	ERR6125548	11750	C	T	1	2021-06-16	Greece
ORF1ab_314_L	ORF1ab	314	ERR6125548	14408	C	T	0,998861	2021-06-16	Greece
S_68_NA	S	68	ERR6125548	21764	A	-TACATG	0,957071	2021-06-16	Greece
S_143_NA	S	143	ERR6125548	21990	T	-TTA	0,930464	2021-06-16	Greece
S_501_Y	S	501	ERR6125548	23063	A	T	0,999348	2021-06-16	Greece
S_570_D	S	570	ERR6125548	23271	C	A	0,99922	2021-06-16	Greece
S_614_G	S	614	ERR6125548	23403	A	G	0,999509	2021-06-16	Greece
S_681_H	S	681	ERR6125548	23604	C	A	1	2021-06-16	Greece
S_716_I	S	716	ERR6125548	23709	C	T	1	2021-06-16	Greece
S_982_A	S	982	ERR6125548	24506	T	G	0,99948	2021-06-16	Greece
S_1118_H	S	1118	ERR6125548	24914	G	C	0,999128	2021-06-16	Greece
S_1155_F	S	1155	ERR6125548	25026	A	T	0,998073	2021-06-16	Greece
ORF3a_223_A	ORF3a	223	ERR6125548	26059	A	G	0,317889	2021-06-16	Greece
ORF6_7_L	ORF6	7	ERR6125548	27220	T	C	0,998887	2021-06-16	Greece
ORF8_27_*	ORF8	27	ERR6125548	27972	C	T	0,997859	2021-06-16	Greece
ORF8_52_I	ORF8	52	ERR6125548	28048	G	T	1	2021-06-16	Greece
ORF8_73_C	ORF8	73	ERR6125548	28111	A	G	0,999785	2021-06-16	Greece
N_3_H	N	3	ERR6125548	28280	G	C	0,999146	2021-06-16	Greece
N_3_V	N	3	ERR6125548	28281	A	T	0,99971	2021-06-16	Greece
N_3_E	N	3	ERR6125548	28282	T	A	0,998995	2021-06-16	Greece
N_203_K	N	203	ERR6125548	28881	G	A	0,999533	2021-06-16	Greece
N_204_R	N	204	ERR6125548	28883	G	C	0,999557	2021-06-16	Greece
N_235_F	N	235	ERR6125548	28977	C	T	0,998991	2021-06-16	Greece
ORF1ab_1001_I	ORF1ab	1001	ERR6125549	3267	C	T	0,999066	2021-06-16	Greece
ORF1ab_1088_NA	ORF1ab	1088	ERR6125549	3529	T	+A	0,103093	2021-06-16	Greece
ORF1ab_1223_A	ORF1ab	1223	ERR6125549	3933	A	C	0,992683	2021-06-16	Greece
ORF1ab_1708_D	ORF1ab	1708	ERR6125549	5388	C	A	1	2021-06-16	Greece
ORF1ab_2230_T	ORF1ab	2230	ERR6125549	6954	T	C	1	2021-06-16	Greece
ORF1ab_3674_NA	ORF1ab	3674	ERR6125549	11287	G	-TCTGGTTTT	0,94381	2021-06-16	Greece
ORF1ab_3829_F	ORF1ab	3829	ERR6125549	11750	C	T	0,995516	2021-06-16	Greece
ORF1ab_314_L	ORF1ab	314	ERR6125549	14408	C	T	0,998947	2021-06-16	Greece
S_68_NA	S	68	ERR6125549	21764	A	-TACATG	0,958159	2021-06-16	Greece
S_143_NA	S	143	ERR6125549	21990	T	-TTA	0,976744	2021-06-16	Greece
S_361_S	S	361	ERR6125549	22643	T	A	0,0617647	2021-06-16	Greece
S_361_S	S	361	ERR6125549	22644	G	C	0,0623145	2021-06-16	Greece
S_361_*	S	361	ERR6125549	22645	T	A	0,0630631	2021-06-16	Greece
S_501_Y	S	501	ERR6125549	23063	A	T	0,999593	2021-06-16	Greece
S_570_D	S	570	ERR6125549	23271	C	A	0,99938	2021-06-16	Greece
S_614_G	S	614	ERR6125549	23403	A	G	0,999673	2021-06-16	Greece
S_681_H	S	681	ERR6125549	23604	C	A	1	2021-06-16	Greece
S_716_I	S	716	ERR6125549	23709	C	T	1	2021-06-16	Greece
S_982_A	S	982	ERR6125549	24506	T	G	1	2021-06-16	Greece
S_1118_H	S	1118	ERR6125549	24914	G	C	0,999673	2021-06-16	Greece
S_1155_F	S	1155	ERR6125549	25026	A	T	0,994192	2021-06-16	Greece
ORF6_7_L	ORF6	7	ERR6125549	27220	T	C	0,99463	2021-06-16	Greece
ORF8_27_*	ORF8	27	ERR6125549	27972	C	T	1	2021-06-16	Greece
ORF8_52_I	ORF8	52	ERR6125549	28048	G	T	0,996491	2021-06-16	Greece
ORF8_73_C	ORF8	73	ERR6125549	28111	A	G	0,999831	2021-06-16	Greece
N_3_H	N	3	ERR6125549	28280	G	C	1	2021-06-16	Greece
N_3_V	N	3	ERR6125549	28281	A	T	0,999736	2021-06-16	Greece
N_3_E	N	3	ERR6125549	28282	T	A	0,998949	2021-06-16	Greece
N_203_K	N	203	ERR6125549	28881	G	A	0,999534	2021-06-16	Greece
N_204_R	N	204	ERR6125549	28883	G	C	0,999779	2021-06-16	Greece
N_235_F	N	235	ERR6125549	28977	C	T	0,99937	2021-06-16	Greece
ORF1ab_1001_I	ORF1ab	1001	ERR6125550	3267	C	T	0,998814	2021-06-17	Greece
ORF1ab_1088_NA	ORF1ab	1088	ERR6125550	3529	T	+A	0,0621118	2021-06-17	Greece
ORF1ab_1655_N	ORF1ab	1655	ERR6125550	5230	G	T	0,993174	2021-06-17	Greece
ORF1ab_1708_D	ORF1ab	1708	ERR6125550	5388	C	A	0,998135	2021-06-17	Greece
ORF1ab_2188_F	ORF1ab	2188	ERR6125550	6828	C	T	0,999638	2021-06-17	Greece
ORF1ab_2230_T	ORF1ab	2230	ERR6125550	6954	T	C	1	2021-06-17	Greece
ORF1ab_3674_NA	ORF1ab	3674	ERR6125550	11287	G	-TCTGGTTTT	0,896181	2021-06-17	Greece
ORF1ab_3753_V	ORF1ab	3753	ERR6125550	11522	T	G	0,998586	2021-06-17	Greece
ORF1ab_3915_F	ORF1ab	3915	ERR6125550	12008	C	T	0,997594	2021-06-17	Greece
ORF1ab_314_L	ORF1ab	314	ERR6125550	14408	C	T	0,999092	2021-06-17	Greece
S_68_NA	S	68	ERR6125550	21764	A	-TACATG	1	2021-06-17	Greece
S_361_S	S	361	ERR6125550	22643	T	A	0,0631579	2021-06-17	Greece
S_361_S	S	361	ERR6125550	22644	G	C	0,0702703	2021-06-17	Greece
S_361_*	S	361	ERR6125550	22645	T	A	0,0645161	2021-06-17	Greece
S_501_Y	S	501	ERR6125550	23063	A	T	0,999637	2021-06-17	Greece
S_570_D	S	570	ERR6125550	23271	C	A	1	2021-06-17	Greece
S_614_G	S	614	ERR6125550	23403	A	G	1	2021-06-17	Greece
S_681_H	S	681	ERR6125550	23604	C	A	1	2021-06-17	Greece
S_716_I	S	716	ERR6125550	23709	C	T	1	2021-06-17	Greece
S_982_A	S	982	ERR6125550	24506	T	G	0,998679	2021-06-17	Greece
S_1118_H	S	1118	ERR6125550	24914	G	C	0,999173	2021-06-17	Greece
ORF3a_30_L	ORF3a	30	ERR6125550	25481	G	T	1	2021-06-17	Greece
ORF3a_175_I	ORF3a	175	ERR6125550	25916	C	T	0,99854	2021-06-17	Greece
M_125_Y	M	125	ERR6125550	26895	C	T	0,996762	2021-06-17	Greece
ORF8_27_*	ORF8	27	ERR6125550	27972	C	T	1	2021-06-17	Greece
ORF8_52_I	ORF8	52	ERR6125550	28048	G	T	1	2021-06-17	Greece
ORF8_73_C	ORF8	73	ERR6125550	28111	A	G	0,999535	2021-06-17	Greece
N_3_H	N	3	ERR6125550	28280	G	C	0,999765	2021-06-17	Greece
N_3_V	N	3	ERR6125550	28281	A	T	0,999761	2021-06-17	Greece
N_3_E	N	3	ERR6125550	28282	T	A	0,999289	2021-06-17	Greece
N_203_K	N	203	ERR6125550	28881	G	A	0,999809	2021-06-17	Greece
N_204_R	N	204	ERR6125550	28883	G	C	0,999444	2021-06-17	Greece
N_235_F	N	235	ERR6125550	28977	C	T	0,998997	2021-06-17	Greece
ORF1ab_1001_I	ORF1ab	1001	ERR6125551	3267	C	T	1	2021-06-17	Greece
ORF1ab_1655_N	ORF1ab	1655	ERR6125551	5230	G	T	0,997271	2021-06-17	Greece
ORF1ab_1708_D	ORF1ab	1708	ERR6125551	5388	C	A	1	2021-06-17	Greece
ORF1ab_2188_F	ORF1ab	2188	ERR6125551	6828	C	T	0,999532	2021-06-17	Greece
ORF1ab_2230_T	ORF1ab	2230	ERR6125551	6954	T	C	1	2021-06-17	Greece
ORF1ab_3674_NA	ORF1ab	3674	ERR6125551	11287	G	-TCTGGTTTT	0,930272	2021-06-17	Greece
ORF1ab_3753_V	ORF1ab	3753	ERR6125551	11522	T	G	0,998381	2021-06-17	Greece
ORF1ab_3915_F	ORF1ab	3915	ERR6125551	12008	C	T	0,992578	2021-06-17	Greece
ORF1ab_314_L	ORF1ab	314	ERR6125551	14408	C	T	0,999431	2021-06-17	Greece
S_361_S	S	361	ERR6125551	22643	T	A	0,0757576	2021-06-17	Greece
S_361_S	S	361	ERR6125551	22644	G	C	0,0793651	2021-06-17	Greece
S_361_*	S	361	ERR6125551	22645	T	A	0,08	2021-06-17	Greece
S_501_Y	S	501	ERR6125551	23063	A	T	0,999324	2021-06-17	Greece
S_570_D	S	570	ERR6125551	23271	C	A	0,999323	2021-06-17	Greece
S_614_G	S	614	ERR6125551	23403	A	G	0,999626	2021-06-17	Greece
S_681_H	S	681	ERR6125551	23604	C	A	1	2021-06-17	Greece
S_716_I	S	716	ERR6125551	23709	C	T	1	2021-06-17	Greece
S_982_A	S	982	ERR6125551	24506	T	G	1	2021-06-17	Greece
S_1118_H	S	1118	ERR6125551	24914	G	C	0,997915	2021-06-17	Greece
ORF3a_30_L	ORF3a	30	ERR6125551	25481	G	T	0,999702	2021-06-17	Greece
ORF3a_175_I	ORF3a	175	ERR6125551	25916	C	T	1	2021-06-17	Greece
ORF8_27_*	ORF8	27	ERR6125551	27972	C	T	1	2021-06-17	Greece
ORF8_52_I	ORF8	52	ERR6125551	28048	G	T	1	2021-06-17	Greece
ORF8_73_C	ORF8	73	ERR6125551	28111	A	G	0,999649	2021-06-17	Greece
N_3_H	N	3	ERR6125551	28280	G	C	1	2021-06-17	Greece
N_3_V	N	3	ERR6125551	28281	A	T	0,999611	2021-06-17	Greece
N_3_E	N	3	ERR6125551	28282	T	A	1	2021-06-17	Greece
N_203_K	N	203	ERR6125551	28881	G	A	0,999837	2021-06-17	Greece
N_204_R	N	204	ERR6125551	28883	G	C	0,999686	2021-06-17	Greece
N_235_F	N	235	ERR6125551	28977	C	T	0,999019	2021-06-17	Greece
ORF1ab_295_C	ORF1ab	295	ERR6125553	1148	G	T	1	2021-06-17	Greece
ORF1ab_1001_I	ORF1ab	1001	ERR6125553	3267	C	T	0,999475	2021-06-17	Greece
ORF1ab_1088_NA	ORF1ab	1088	ERR6125553	3529	T	+A	0,0789474	2021-06-17	Greece
ORF1ab_1708_D	ORF1ab	1708	ERR6125553	5388	C	A	1	2021-06-17	Greece
ORF1ab_2230_T	ORF1ab	2230	ERR6125553	6954	T	C	0,998799	2021-06-17	Greece
ORF1ab_3674_NA	ORF1ab	3674	ERR6125553	11287	G	-TCTGGTTTT	0,920106	2021-06-17	Greece
ORF1ab_4087_I	ORF1ab	4087	ERR6125553	12525	C	T	0,999397	2021-06-17	Greece
ORF1ab_314_L	ORF1ab	314	ERR6125553	14408	C	T	0,999498	2021-06-17	Greece
S_68_NA	S	68	ERR6125553	21764	A	-TACATG	0,954717	2021-06-17	Greece
S_96_Q	S	96	ERR6125553	21848	G	C	1	2021-06-17	Greece
S_143_NA	S	143	ERR6125553	21990	T	-TTA	0,92823	2021-06-17	Greece
S_501_Y	S	501	ERR6125553	23063	A	T	1	2021-06-17	Greece
S_570_D	S	570	ERR6125553	23271	C	A	0,999056	2021-06-17	Greece
S_614_G	S	614	ERR6125553	23403	A	G	1	2021-06-17	Greece
S_681_H	S	681	ERR6125553	23604	C	A	0,998141	2021-06-17	Greece
S_716_I	S	716	ERR6125553	23709	C	T	1	2021-06-17	Greece
S_982_A	S	982	ERR6125553	24506	T	G	0,999542	2021-06-17	Greece
S_1118_H	S	1118	ERR6125553	24914	G	C	1	2021-06-17	Greece
ORF8_27_*	ORF8	27	ERR6125553	27972	C	T	1	2021-06-17	Greece
ORF8_43_F	ORF8	43	ERR6125553	28021	C	T	1	2021-06-17	Greece
ORF8_52_I	ORF8	52	ERR6125553	28048	G	T	1	2021-06-17	Greece
ORF8_73_C	ORF8	73	ERR6125553	28111	A	G	0,99961	2021-06-17	Greece
N_3_H	N	3	ERR6125553	28280	G	C	1	2021-06-17	Greece
N_3_V	N	3	ERR6125553	28281	A	T	1	2021-06-17	Greece
N_3_E	N	3	ERR6125553	28282	T	A	0,999011	2021-06-17	Greece
N_203_K	N	203	ERR6125553	28881	G	A	0,999494	2021-06-17	Greece
N_204_R	N	204	ERR6125553	28883	G	C	1	2021-06-17	Greece
N_235_F	N	235	ERR6125553	28977	C	T	1	2021-06-17	Greece
ORF1ab_730_F	ORF1ab	730	ERR6125554	2453	C	T	0,996875	2021-06-17	Greece
ORF1ab_1001_I	ORF1ab	1001	ERR6125554	3267	C	T	0,999176	2021-06-17	Greece
ORF1ab_1088_NA	ORF1ab	1088	ERR6125554	3529	T	+A	0,0586011	2021-06-17	Greece
ORF1ab_1708_D	ORF1ab	1708	ERR6125554	5388	C	A	0,999429	2021-06-17	Greece
ORF1ab_2230_T	ORF1ab	2230	ERR6125554	6954	T	C	0,999463	2021-06-17	Greece
ORF1ab_3674_NA	ORF1ab	3674	ERR6125554	11287	G	-TCTGGTTTT	0,924795	2021-06-17	Greece
ORF1ab_314_L	ORF1ab	314	ERR6125554	14408	C	T	0,999592	2021-06-17	Greece
S_68_NA	S	68	ERR6125554	21764	A	-TACATG	0,952145	2021-06-17	Greece
S_138_H	S	138	ERR6125554	21974	G	C	0,81746	2021-06-17	Greece
S_143_NA	S	143	ERR6125554	21990	T	-TTA	0,947479	2021-06-17	Greece
S_216_F	S	216	ERR6125554	22208	C	T	0,577444	2021-06-17	Greece
S_501_Y	S	501	ERR6125554	23063	A	T	0,999124	2021-06-17	Greece
S_570_D	S	570	ERR6125554	23271	C	A	0,998441	2021-06-17	Greece
S_614_G	S	614	ERR6125554	23403	A	G	0,99963	2021-06-17	Greece
S_681_H	S	681	ERR6125554	23604	C	A	0,999183	2021-06-17	Greece
S_716_I	S	716	ERR6125554	23709	C	T	1	2021-06-17	Greece
S_982_A	S	982	ERR6125554	24506	T	G	0,999813	2021-06-17	Greece
S_1118_H	S	1118	ERR6125554	24914	G	C	0,998664	2021-06-17	Greece
ORF3a_98_V	ORF3a	98	ERR6125554	25685	C	T	0,999745	2021-06-17	Greece
ORF7a_84_S	ORF7a	84	ERR6125554	27643	C	T	0,999482	2021-06-17	Greece
ORF8_27_*	ORF8	27	ERR6125554	27972	C	T	0,998559	2021-06-17	Greece
ORF8_52_I	ORF8	52	ERR6125554	28048	G	T	0,998596	2021-06-17	Greece
ORF8_73_C	ORF8	73	ERR6125554	28111	A	G	0,999849	2021-06-17	Greece
N_3_H	N	3	ERR6125554	28280	G	C	0,999501	2021-06-17	Greece
N_3_V	N	3	ERR6125554	28281	A	T	0,999156	2021-06-17	Greece
N_3_E	N	3	ERR6125554	28282	T	A	1	2021-06-17	Greece
N_203_K	N	203	ERR6125554	28881	G	A	0,999244	2021-06-17	Greece
N_204_R	N	204	ERR6125554	28883	G	C	0,999433	2021-06-17	Greece
N_235_F	N	235	ERR6125554	28977	C	T	0,998734	2021-06-17	Greece
ORF1ab_1001_I	ORF1ab	1001	ERR6125555	3267	C	T	0,997854	2021-06-17	Greece
ORF1ab_1088_NA	ORF1ab	1088	ERR6125555	3529	T	+A	0,11039	2021-06-17	Greece
ORF1ab_1223_A	ORF1ab	1223	ERR6125555	3933	A	C	0,997573	2021-06-17	Greece
ORF1ab_1708_D	ORF1ab	1708	ERR6125555	5388	C	A	0,999419	2021-06-17	Greece
ORF1ab_2230_T	ORF1ab	2230	ERR6125555	6954	T	C	1	2021-06-17	Greece
ORF1ab_3603_NA	ORF1ab	3603	ERR6125555	11074	C	+T	0,112676	2021-06-17	Greece
ORF1ab_3606_NA	ORF1ab	3606	ERR6125555	11082	T	-G	0,0945274	2021-06-17	Greece
ORF1ab_3606_F	ORF1ab	3606	ERR6125555	11083	G	T	0,997872	2021-06-17	Greece
ORF1ab_3674_NA	ORF1ab	3674	ERR6125555	11287	G	-TCTGGTTTT	0,934386	2021-06-17	Greece
ORF1ab_3829_F	ORF1ab	3829	ERR6125555	11750	C	T	1	2021-06-17	Greece
ORF1ab_4364_I	ORF1ab	4364	ERR6125555	13356	C	T	0,997494	2021-06-17	Greece
ORF1ab_314_L	ORF1ab	314	ERR6125555	14408	C	T	0,99975	2021-06-17	Greece
S_68_NA	S	68	ERR6125555	21764	A	-TACATG	0,941176	2021-06-17	Greece
S_143_NA	S	143	ERR6125555	21990	T	-TTA	0,953846	2021-06-17	Greece
S_501_Y	S	501	ERR6125555	23063	A	T	0,999694	2021-06-17	Greece
S_570_D	S	570	ERR6125555	23271	C	A	0,998694	2021-06-17	Greece
S_614_G	S	614	ERR6125555	23403	A	G	1	2021-06-17	Greece
S_681_H	S	681	ERR6125555	23604	C	A	1	2021-06-17	Greece
S_716_I	S	716	ERR6125555	23709	C	T	1	2021-06-17	Greece
S_982_A	S	982	ERR6125555	24506	T	G	0,999339	2021-06-17	Greece
S_1118_H	S	1118	ERR6125555	24914	G	C	0,999314	2021-06-17	Greece
S_1155_F	S	1155	ERR6125555	25026	A	T	0,992909	2021-06-17	Greece
ORF6_7_L	ORF6	7	ERR6125555	27220	T	C	0,998802	2021-06-17	Greece
ORF8_27_*	ORF8	27	ERR6125555	27972	C	T	1	2021-06-17	Greece
ORF8_52_I	ORF8	52	ERR6125555	28048	G	T	1	2021-06-17	Greece
ORF8_73_C	ORF8	73	ERR6125555	28111	A	G	1	2021-06-17	Greece
N_3_H	N	3	ERR6125555	28280	G	C	1	2021-06-17	Greece
N_3_V	N	3	ERR6125555	28281	A	T	0,999373	2021-06-17	Greece
N_3_E	N	3	ERR6125555	28282	T	A	1	2021-06-17	Greece
N_203_K	N	203	ERR6125555	28881	G	A	0,99923	2021-06-17	Greece
N_204_R	N	204	ERR6125555	28883	G	C	0,999814	2021-06-17	Greece
N_235_F	N	235	ERR6125555	28977	C	T	0,999408	2021-06-17	Greece
ORF1ab_550_C	ORF1ab	550	ERR6125556	1913	C	T	0,988609	2021-06-17	Greece
ORF1ab_1001_I	ORF1ab	1001	ERR6125556	3267	C	T	0,999415	2021-06-17	Greece
ORF1ab_1088_NA	ORF1ab	1088	ERR6125556	3529	T	+A	0,11039	2021-06-17	Greece
ORF1ab_1708_D	ORF1ab	1708	ERR6125556	5388	C	A	0,965347	2021-06-17	Greece
ORF1ab_2230_T	ORF1ab	2230	ERR6125556	6954	T	C	1	2021-06-17	Greece
ORF1ab_3674_NA	ORF1ab	3674	ERR6125556	11287	G	-TCTGGTTTT	0,919332	2021-06-17	Greece
ORF1ab_314_L	ORF1ab	314	ERR6125556	14408	C	T	0,999514	2021-06-17	Greece
S_68_NA	S	68	ERR6125556	21764	A	-TACATG	0,990244	2021-06-17	Greece
S_143_NA	S	143	ERR6125556	21990	T	-TTA	0,957447	2021-06-17	Greece
S_361_S	S	361	ERR6125556	22643	T	A	0,0509259	2021-06-17	Greece
S_361_*	S	361	ERR6125556	22645	T	A	0,0518868	2021-06-17	Greece
S_501_Y	S	501	ERR6125556	23063	A	T	0,999676	2021-06-17	Greece
S_570_D	S	570	ERR6125556	23271	C	A	1	2021-06-17	Greece
S_572_I	S	572	ERR6125556	23277	C	T	0,994677	2021-06-17	Greece
S_614_G	S	614	ERR6125556	23403	A	G	0,99966	2021-06-17	Greece
S_681_H	S	681	ERR6125556	23604	C	A	1	2021-06-17	Greece
S_716_I	S	716	ERR6125556	23709	C	T	1	2021-06-17	Greece
S_982_A	S	982	ERR6125556	24506	T	G	1	2021-06-17	Greece
S_1118_H	S	1118	ERR6125556	24914	G	C	0,998532	2021-06-17	Greece
ORF3a_112_F	ORF3a	112	ERR6125556	25726	G	T	0,984456	2021-06-17	Greece
ORF8_27_*	ORF8	27	ERR6125556	27972	C	T	1	2021-06-17	Greece
ORF8_52_I	ORF8	52	ERR6125556	28048	G	T	1	2021-06-17	Greece
ORF8_73_C	ORF8	73	ERR6125556	28111	A	G	0,999642	2021-06-17	Greece
N_3_H	N	3	ERR6125556	28280	G	C	0,99979	2021-06-17	Greece
N_3_V	N	3	ERR6125556	28281	A	T	0,999362	2021-06-17	Greece
N_3_E	N	3	ERR6125556	28282	T	A	0,998521	2021-06-17	Greece
N_203_K	N	203	ERR6125556	28881	G	A	0,99956	2021-06-17	Greece
N_204_R	N	204	ERR6125556	28883	G	C	0,999574	2021-06-17	Greece
N_235_F	N	235	ERR6125556	28977	C	T	0,998931	2021-06-17	Greece
ORF1ab_295_C	ORF1ab	295	ERR6125557	1148	G	T	1	2021-06-17	Greece
ORF1ab_1001_I	ORF1ab	1001	ERR6125557	3267	C	T	0,999259	2021-06-17	Greece
ORF1ab_1088_NA	ORF1ab	1088	ERR6125557	3529	T	+A	0,0540881	2021-06-17	Greece
ORF1ab_1708_D	ORF1ab	1708	ERR6125557	5388	C	A	0,99972	2021-06-17	Greece
ORF1ab_2230_T	ORF1ab	2230	ERR6125557	6954	T	C	0,999355	2021-06-17	Greece
ORF1ab_2685_T	ORF1ab	2685	ERR6125557	8318	C	A	0,99939	2021-06-17	Greece
ORF1ab_3674_NA	ORF1ab	3674	ERR6125557	11287	G	-TCTGGTTTT	0,922999	2021-06-17	Greece
ORF1ab_314_L	ORF1ab	314	ERR6125557	14408	C	T	0,999468	2021-06-17	Greece
S_3_NA	S	3	ERR6125557	21569	G	+T	0,0938389	2021-06-17	Greece
S_5_F	S	5	ERR6125557	21575	C	T	0,999447	2021-06-17	Greece
S_68_NA	S	68	ERR6125557	21764	A	-TACATG	0,974068	2021-06-17	Greece
S_143_NA	S	143	ERR6125557	21990	T	-TTA	0,923077	2021-06-17	Greece
S_501_Y	S	501	ERR6125557	23063	A	T	0,999695	2021-06-17	Greece
S_570_D	S	570	ERR6125557	23271	C	A	0,999657	2021-06-17	Greece
S_614_G	S	614	ERR6125557	23403	A	G	0,999621	2021-06-17	Greece
S_681_H	S	681	ERR6125557	23604	C	A	1	2021-06-17	Greece
S_716_I	S	716	ERR6125557	23709	C	T	0,999448	2021-06-17	Greece
S_982_A	S	982	ERR6125557	24506	T	G	0,99966	2021-06-17	Greece
S_1118_H	S	1118	ERR6125557	24914	G	C	0,997674	2021-06-17	Greece
ORF3a_22_Y	ORF3a	22	ERR6125557	25456	G	T	0,308237	2021-06-17	Greece
ORF8_27_*	ORF8	27	ERR6125557	27972	C	T	0,998363	2021-06-17	Greece
ORF8_52_I	ORF8	52	ERR6125557	28048	G	T	0,999249	2021-06-17	Greece
ORF8_73_C	ORF8	73	ERR6125557	28111	A	G	0,999574	2021-06-17	Greece
N_3_H	N	3	ERR6125557	28280	G	C	0,999853	2021-06-17	Greece
N_3_V	N	3	ERR6125557	28281	A	T	0,999403	2021-06-17	Greece
N_3_E	N	3	ERR6125557	28282	T	A	0,998815	2021-06-17	Greece
N_156_S	N	156	ERR6125557	28739	G	T	0,999573	2021-06-17	Greece
N_203_K	N	203	ERR6125557	28881	G	A	0,999659	2021-06-17	Greece
N_204_R	N	204	ERR6125557	28883	G	C	0,999735	2021-06-17	Greece
N_235_F	N	235	ERR6125557	28977	C	T	0,998554	2021-06-17	Greece
ORF1ab_1001_I	ORF1ab	1001	ERR6125560	3267	C	T	0,99869	2021-06-19	Greece
ORF1ab_1088_NA	ORF1ab	1088	ERR6125560	3529	T	+A	0,105455	2021-06-19	Greece
ORF1ab_1708_D	ORF1ab	1708	ERR6125560	5388	C	A	1	2021-06-19	Greece
ORF1ab_2230_T	ORF1ab	2230	ERR6125560	6954	T	C	0,999739	2021-06-19	Greece
ORF1ab_3674_NA	ORF1ab	3674	ERR6125560	11287	G	-TCTGGTTTT	0,920539	2021-06-19	Greece
ORF1ab_3753_V	ORF1ab	3753	ERR6125560	11522	T	G	0,998191	2021-06-19	Greece
ORF1ab_109_C	ORF1ab	109	ERR6125560	13792	C	T	0,999862	2021-06-19	Greece
ORF1ab_314_L	ORF1ab	314	ERR6125560	14408	C	T	0,999732	2021-06-19	Greece
ORF1ab_1682_S	ORF1ab	1682	ERR6125560	18511	C	T	1	2021-06-19	Greece
ORF1ab_2172_NA	ORF1ab	2172	ERR6125560	19983	C	+T	0,0606061	2021-06-19	Greece
S_68_NA	S	68	ERR6125560	21764	A	-TACATG	0,97166	2021-06-19	Greece
S_143_NA	S	143	ERR6125560	21990	T	-TTA	0,940887	2021-06-19	Greece
S_501_Y	S	501	ERR6125560	23063	A	T	0,999527	2021-06-19	Greece
S_570_D	S	570	ERR6125560	23271	C	A	0,999047	2021-06-19	Greece
S_614_G	S	614	ERR6125560	23403	A	G	1	2021-06-19	Greece
S_681_H	S	681	ERR6125560	23604	C	A	1	2021-06-19	Greece
S_716_I	S	716	ERR6125560	23709	C	T	0,99883	2021-06-19	Greece
S_982_A	S	982	ERR6125560	24506	T	G	0,999515	2021-06-19	Greece
S_1118_H	S	1118	ERR6125560	24914	G	C	0,99951	2021-06-19	Greece
ORF3a_106_F	ORF3a	106	ERR6125560	25708	C	T	0,998697	2021-06-19	Greece
ORF3a_144_D	ORF3a	144	ERR6125560	25822	A	G	0,998974	2021-06-19	Greece
ORF8_27_*	ORF8	27	ERR6125560	27972	C	T	1	2021-06-19	Greece
ORF8_52_I	ORF8	52	ERR6125560	28048	G	T	1	2021-06-19	Greece
ORF8_67_F	ORF8	67	ERR6125560	28093	C	T	0,107813	2021-06-19	Greece
ORF8_73_C	ORF8	73	ERR6125560	28111	A	G	0,999817	2021-06-19	Greece
N_3_H	N	3	ERR6125560	28280	G	C	1	2021-06-19	Greece
N_3_V	N	3	ERR6125560	28281	A	T	0,999774	2021-06-19	Greece
N_3_E	N	3	ERR6125560	28282	T	A	0,999102	2021-06-19	Greece
N_203_K	N	203	ERR6125560	28881	G	A	0,999432	2021-06-19	Greece
N_204_R	N	204	ERR6125560	28883	G	C	0,999347	2021-06-19	Greece
N_235_F	N	235	ERR6125560	28977	C	T	0,998774	2021-06-19	Greece
ORF1ab_2_K	ORF1ab	2	ERR6125561	269	G	A	1	2021-06-19	Greece
ORF1ab_730_F	ORF1ab	730	ERR6125561	2453	C	T	0,991597	2021-06-19	Greece
ORF1ab_1001_I	ORF1ab	1001	ERR6125561	3267	C	T	0,99933	2021-06-19	Greece
ORF1ab_1088_NA	ORF1ab	1088	ERR6125561	3529	T	+A	0,147436	2021-06-19	Greece
ORF1ab_1708_D	ORF1ab	1708	ERR6125561	5388	C	A	0,99901	2021-06-19	Greece
ORF1ab_2230_T	ORF1ab	2230	ERR6125561	6954	T	C	0,999471	2021-06-19	Greece
ORF1ab_3674_NA	ORF1ab	3674	ERR6125561	11287	G	-TCTGGTTTT	0,938438	2021-06-19	Greece
ORF1ab_314_L	ORF1ab	314	ERR6125561	14408	C	T	1	2021-06-19	Greece
S_68_NA	S	68	ERR6125561	21764	A	-TACATG	0,978417	2021-06-19	Greece
S_153_I	S	153	ERR6125561	22021	G	T	0,0606061	2021-06-19	Greece
S_501_Y	S	501	ERR6125561	23063	A	T	0,999368	2021-06-19	Greece
S_570_D	S	570	ERR6125561	23271	C	A	0,999438	2021-06-19	Greece
S_614_G	S	614	ERR6125561	23403	A	G	0,999707	2021-06-19	Greece
S_681_H	S	681	ERR6125561	23604	C	A	1	2021-06-19	Greece
S_716_I	S	716	ERR6125561	23709	C	T	1	2021-06-19	Greece
S_982_A	S	982	ERR6125561	24506	T	G	1	2021-06-19	Greece
S_1118_H	S	1118	ERR6125561	24914	G	C	0,999153	2021-06-19	Greece
ORF8_27_*	ORF8	27	ERR6125561	27972	C	T	1	2021-06-19	Greece
ORF8_45_L	ORF8	45	ERR6125561	28027	G	T	1	2021-06-19	Greece
ORF8_52_I	ORF8	52	ERR6125561	28048	G	T	1	2021-06-19	Greece
ORF8_73_C	ORF8	73	ERR6125561	28111	A	G	1	2021-06-19	Greece
N_3_H	N	3	ERR6125561	28280	G	C	1	2021-06-19	Greece
N_3_V	N	3	ERR6125561	28281	A	T	0,999076	2021-06-19	Greece
N_3_E	N	3	ERR6125561	28282	T	A	0,99977	2021-06-19	Greece
N_8_D	N	8	ERR6125561	28295	A	G	1	2021-06-19	Greece
N_203_K	N	203	ERR6125561	28881	G	A	0,999825	2021-06-19	Greece
N_204_R	N	204	ERR6125561	28883	G	C	0,999663	2021-06-19	Greece
N_235_F	N	235	ERR6125561	28977	C	T	0,998428	2021-06-19	Greece
ORF1ab_2_K	ORF1ab	2	ERR6125562	269	G	A	0,994052	2021-06-19	Greece
ORF1ab_730_F	ORF1ab	730	ERR6125562	2453	C	T	0,991643	2021-06-19	Greece
ORF1ab_1001_I	ORF1ab	1001	ERR6125562	3267	C	T	0,999451	2021-06-19	Greece
ORF1ab_1088_NA	ORF1ab	1088	ERR6125562	3529	T	+A	0,0601093	2021-06-19	Greece
ORF1ab_1708_D	ORF1ab	1708	ERR6125562	5388	C	A	1	2021-06-19	Greece
ORF1ab_2230_T	ORF1ab	2230	ERR6125562	6954	T	C	1	2021-06-19	Greece
ORF1ab_3298_I	ORF1ab	3298	ERR6125562	10157	G	A	0,93248	2021-06-19	Greece
ORF1ab_3674_NA	ORF1ab	3674	ERR6125562	11287	G	-TCTGGTTTT	0,91629	2021-06-19	Greece
ORF1ab_314_L	ORF1ab	314	ERR6125562	14408	C	T	0,998921	2021-06-19	Greece
S_68_NA	S	68	ERR6125562	21764	A	-TACATG	0,98	2021-06-19	Greece
S_143_NA	S	143	ERR6125562	21990	T	-TTA	0,971963	2021-06-19	Greece
S_361_S	S	361	ERR6125562	22643	T	A	0,0506329	2021-06-19	Greece
S_361_S	S	361	ERR6125562	22644	G	C	0,0522876	2021-06-19	Greece
S_361_*	S	361	ERR6125562	22645	T	A	0,0512821	2021-06-19	Greece
S_501_Y	S	501	ERR6125562	23063	A	T	0,998913	2021-06-19	Greece
S_570_D	S	570	ERR6125562	23271	C	A	1	2021-06-19	Greece
S_614_G	S	614	ERR6125562	23403	A	G	0,999667	2021-06-19	Greece
S_681_H	S	681	ERR6125562	23604	C	A	1	2021-06-19	Greece
S_716_I	S	716	ERR6125562	23709	C	T	1	2021-06-19	Greece
S_982_A	S	982	ERR6125562	24506	T	G	1	2021-06-19	Greece
S_1118_H	S	1118	ERR6125562	24914	G	C	0,999049	2021-06-19	Greece
ORF3a_40_L	ORF3a	40	ERR6125562	25511	C	T	0,988679	2021-06-19	Greece
ORF8_27_*	ORF8	27	ERR6125562	27972	C	T	1	2021-06-19	Greece
ORF8_45_L	ORF8	45	ERR6125562	28027	G	T	1	2021-06-19	Greece
ORF8_52_I	ORF8	52	ERR6125562	28048	G	T	1	2021-06-19	Greece
ORF8_73_C	ORF8	73	ERR6125562	28111	A	G	1	2021-06-19	Greece
N_3_H	N	3	ERR6125562	28280	G	C	1	2021-06-19	Greece
N_3_V	N	3	ERR6125562	28281	A	T	0,998817	2021-06-19	Greece
N_3_E	N	3	ERR6125562	28282	T	A	0,999765	2021-06-19	Greece
N_8_D	N	8	ERR6125562	28295	A	G	0,989911	2021-06-19	Greece
N_137_V	N	137	ERR6125562	28683	G	T	0,0835476	2021-06-19	Greece
N_203_K	N	203	ERR6125562	28881	G	A	1	2021-06-19	Greece
N_204_R	N	204	ERR6125562	28883	G	C	0,9998	2021-06-19	Greece
N_235_F	N	235	ERR6125562	28977	C	T	0,998531	2021-06-19	Greece
ORF1ab_116_E	ORF1ab	116	ERR6125563	612	T	A	0,992793	2021-06-19	Greece
ORF1ab_1001_I	ORF1ab	1001	ERR6125563	3267	C	T	0,998182	2021-06-19	Greece
ORF1ab_1088_NA	ORF1ab	1088	ERR6125563	3529	T	+A	0,0618893	2021-06-19	Greece
ORF1ab_1708_D	ORF1ab	1708	ERR6125563	5388	C	A	0,999503	2021-06-19	Greece
ORF1ab_2230_T	ORF1ab	2230	ERR6125563	6954	T	C	0,997719	2021-06-19	Greece
ORF1ab_3674_NA	ORF1ab	3674	ERR6125563	11287	G	-TCTGGTTTT	0,923954	2021-06-19	Greece
ORF1ab_3753_V	ORF1ab	3753	ERR6125563	11522	T	G	0,997455	2021-06-19	Greece
ORF1ab_314_L	ORF1ab	314	ERR6125563	14408	C	T	0,99907	2021-06-19	Greece
S_68_NA	S	68	ERR6125563	21764	A	-TACATG	0,970297	2021-06-19	Greece
S_361_S	S	361	ERR6125563	22643	T	A	0,186275	2021-06-19	Greece
S_501_Y	S	501	ERR6125563	23063	A	T	0,99962	2021-06-19	Greece
S_570_D	S	570	ERR6125563	23271	C	A	1	2021-06-19	Greece
S_614_G	S	614	ERR6125563	23403	A	G	0,999567	2021-06-19	Greece
S_681_H	S	681	ERR6125563	23604	C	A	1	2021-06-19	Greece
S_716_I	S	716	ERR6125563	23709	C	T	1	2021-06-19	Greece
S_982_A	S	982	ERR6125563	24506	T	G	0,998928	2021-06-19	Greece
S_1118_H	S	1118	ERR6125563	24914	G	C	0,999385	2021-06-19	Greece
ORF8_27_*	ORF8	27	ERR6125563	27972	C	T	1	2021-06-19	Greece
ORF8_52_I	ORF8	52	ERR6125563	28048	G	T	1	2021-06-19	Greece
ORF8_73_C	ORF8	73	ERR6125563	28111	A	G	1	2021-06-19	Greece
N_3_H	N	3	ERR6125563	28280	G	C	1	2021-06-19	Greece
N_3_V	N	3	ERR6125563	28281	A	T	0,999101	2021-06-19	Greece
N_3_E	N	3	ERR6125563	28282	T	A	0,999114	2021-06-19	Greece
N_203_K	N	203	ERR6125563	28881	G	A	0,999711	2021-06-19	Greece
N_204_R	N	204	ERR6125563	28883	G	C	1	2021-06-19	Greece
N_235_F	N	235	ERR6125563	28977	C	T	0,998316	2021-06-19	Greece
ORF1ab_1001_I	ORF1ab	1001	ERR6125564	3267	C	T	0,999392	2021-06-19	Greece
ORF1ab_1708_D	ORF1ab	1708	ERR6125564	5388	C	A	0,9987	2021-06-19	Greece
ORF1ab_2230_T	ORF1ab	2230	ERR6125564	6954	T	C	1	2021-06-19	Greece
ORF1ab_3674_NA	ORF1ab	3674	ERR6125564	11287	G	-TCTGGTTTT	0,922243	2021-06-19	Greece
ORF1ab_314_L	ORF1ab	314	ERR6125564	14408	C	T	0,998817	2021-06-19	Greece
S_68_NA	S	68	ERR6125564	21764	A	-TACATG	0,964222	2021-06-19	Greece
S_143_NA	S	143	ERR6125564	21990	T	-TTA	0,973856	2021-06-19	Greece
S_259_I	S	259	ERR6125564	22338	C	T	0,986293	2021-06-19	Greece
S_405_Y	S	405	ERR6125564	22775	G	T	0,99948	2021-06-19	Greece
S_501_Y	S	501	ERR6125564	23063	A	T	0,999273	2021-06-19	Greece
S_570_D	S	570	ERR6125564	23271	C	A	0,999412	2021-06-19	Greece
S_614_G	S	614	ERR6125564	23403	A	G	0,999802	2021-06-19	Greece
S_681_H	S	681	ERR6125564	23604	C	A	1	2021-06-19	Greece
S_716_I	S	716	ERR6125564	23709	C	T	0,999431	2021-06-19	Greece
S_982_A	S	982	ERR6125564	24506	T	G	0,999805	2021-06-19	Greece
S_1118_H	S	1118	ERR6125564	24914	G	C	0,999233	2021-06-19	Greece
ORF8_27_*	ORF8	27	ERR6125564	27972	C	T	1	2021-06-19	Greece
ORF8_52_I	ORF8	52	ERR6125564	28048	G	T	0,999194	2021-06-19	Greece
ORF8_73_C	ORF8	73	ERR6125564	28111	A	G	0,999292	2021-06-19	Greece
N_3_H	N	3	ERR6125564	28280	G	C	0,999826	2021-06-19	Greece
N_3_V	N	3	ERR6125564	28281	A	T	0,999292	2021-06-19	Greece
N_3_E	N	3	ERR6125564	28282	T	A	1	2021-06-19	Greece
N_203_K	N	203	ERR6125564	28881	G	A	0,999709	2021-06-19	Greece
N_204_R	N	204	ERR6125564	28883	G	C	0,999457	2021-06-19	Greece
N_235_F	N	235	ERR6125564	28977	C	T	0,99847	2021-06-19	Greece
ORF10_23_F	ORF10	23	ERR6125564	29625	C	T	0,998828	2021-06-19	Greece
ORF1ab_2_K	ORF1ab	2	ERR6125565	269	G	A	0,999111	2021-06-19	Greece
ORF1ab_730_F	ORF1ab	730	ERR6125565	2453	C	T	0,995215	2021-06-19	Greece
ORF1ab_1001_I	ORF1ab	1001	ERR6125565	3267	C	T	0,999505	2021-06-19	Greece
ORF1ab_1088_NA	ORF1ab	1088	ERR6125565	3529	T	+A	0,115044	2021-06-19	Greece
ORF1ab_1708_D	ORF1ab	1708	ERR6125565	5388	C	A	0,999322	2021-06-19	Greece
ORF1ab_2230_T	ORF1ab	2230	ERR6125565	6954	T	C	1	2021-06-19	Greece
ORF1ab_3674_NA	ORF1ab	3674	ERR6125565	11287	G	-TCTGGTTTT	0,923476	2021-06-19	Greece
ORF1ab_314_L	ORF1ab	314	ERR6125565	14408	C	T	0,999715	2021-06-19	Greece
S_361_S	S	361	ERR6125565	22643	T	A	0,070922	2021-06-19	Greece
S_361_S	S	361	ERR6125565	22644	G	C	0,0661765	2021-06-19	Greece
S_361_*	S	361	ERR6125565	22645	T	A	0,0735294	2021-06-19	Greece
S_501_Y	S	501	ERR6125565	23063	A	T	0,998638	2021-06-19	Greece
S_570_D	S	570	ERR6125565	23271	C	A	0,999283	2021-06-19	Greece
S_614_G	S	614	ERR6125565	23403	A	G	1	2021-06-19	Greece
S_681_H	S	681	ERR6125565	23604	C	A	1	2021-06-19	Greece
S_716_I	S	716	ERR6125565	23709	C	T	1	2021-06-19	Greece
S_982_A	S	982	ERR6125565	24506	T	G	1	2021-06-19	Greece
S_1118_H	S	1118	ERR6125565	24914	G	C	0,998745	2021-06-19	Greece
ORF8_45_L	ORF8	45	ERR6125565	28027	G	T	1	2021-06-19	Greece
ORF8_52_I	ORF8	52	ERR6125565	28048	G	T	1	2021-06-19	Greece
ORF8_73_C	ORF8	73	ERR6125565	28111	A	G	0,999794	2021-06-19	Greece
N_3_H	N	3	ERR6125565	28280	G	C	1	2021-06-19	Greece
N_3_V	N	3	ERR6125565	28281	A	T	1	2021-06-19	Greece
N_3_E	N	3	ERR6125565	28282	T	A	0,999496	2021-06-19	Greece
N_8_D	N	8	ERR6125565	28295	A	G	0,999562	2021-06-19	Greece
N_203_K	N	203	ERR6125565	28881	G	A	0,999545	2021-06-19	Greece
N_204_R	N	204	ERR6125565	28883	G	C	0,999781	2021-06-19	Greece
N_235_F	N	235	ERR6125565	28977	C	T	0,999555	2021-06-19	Greece
ORF1ab_2_K	ORF1ab	2	ERR6125566	269	G	A	1	2021-06-19	Greece
ORF1ab_730_F	ORF1ab	730	ERR6125566	2453	C	T	0,995025	2021-06-19	Greece
ORF1ab_1001_I	ORF1ab	1001	ERR6125566	3267	C	T	0,999458	2021-06-19	Greece
ORF1ab_1088_NA	ORF1ab	1088	ERR6125566	3529	T	+A	0,0613027	2021-06-19	Greece
ORF1ab_1708_D	ORF1ab	1708	ERR6125566	5388	C	A	0,999199	2021-06-19	Greece
ORF1ab_2230_T	ORF1ab	2230	ERR6125566	6954	T	C	0,999399	2021-06-19	Greece
ORF1ab_3674_NA	ORF1ab	3674	ERR6125566	11287	G	-TCTGGTTTT	0,941451	2021-06-19	Greece
ORF1ab_314_L	ORF1ab	314	ERR6125566	14408	C	T	1	2021-06-19	Greece
S_68_NA	S	68	ERR6125566	21764	A	-TACATG	0,922747	2021-06-19	Greece
S_98_F	S	98	ERR6125566	21855	C	T	1	2021-06-19	Greece
S_138_H	S	138	ERR6125566	21974	G	C	0,819355	2021-06-19	Greece
S_143_NA	S	143	ERR6125566	21990	T	-TTA	0,929293	2021-06-19	Greece
S_501_Y	S	501	ERR6125566	23063	A	T	0,998707	2021-06-19	Greece
S_570_D	S	570	ERR6125566	23271	C	A	0,999346	2021-06-19	Greece
S_614_G	S	614	ERR6125566	23403	A	G	0,999347	2021-06-19	Greece
S_681_H	S	681	ERR6125566	23604	C	A	1	2021-06-19	Greece
S_716_I	S	716	ERR6125566	23709	C	T	1	2021-06-19	Greece
S_982_A	S	982	ERR6125566	24506	T	G	1	2021-06-19	Greece
S_1118_H	S	1118	ERR6125566	24914	G	C	0,997201	2021-06-19	Greece
ORF3a_40_L	ORF3a	40	ERR6125566	25511	C	T	0,115262	2021-06-19	Greece
ORF8_27_*	ORF8	27	ERR6125566	27972	C	T	1	2021-06-19	Greece
ORF8_45_L	ORF8	45	ERR6125566	28027	G	T	1	2021-06-19	Greece
ORF8_52_I	ORF8	52	ERR6125566	28048	G	T	1	2021-06-19	Greece
ORF8_73_C	ORF8	73	ERR6125566	28111	A	G	0,999109	2021-06-19	Greece
N_3_H	N	3	ERR6125566	28280	G	C	0,999407	2021-06-19	Greece
N_3_V	N	3	ERR6125566	28281	A	T	0,998181	2021-06-19	Greece
N_3_E	N	3	ERR6125566	28282	T	A	1	2021-06-19	Greece
N_8_D	N	8	ERR6125566	28295	A	G	1	2021-06-19	Greece
N_203_K	N	203	ERR6125566	28881	G	A	1	2021-06-19	Greece
N_204_R	N	204	ERR6125566	28883	G	C	0,999698	2021-06-19	Greece
N_235_F	N	235	ERR6125566	28977	C	T	0,99873	2021-06-19	Greece
ORF1ab_1001_I	ORF1ab	1001	ERR6125569	3267	C	T	0,999511	2021-06-18	Greece
ORF1ab_1088_NA	ORF1ab	1088	ERR6125569	3529	T	+A	0,129032	2021-06-18	Greece
ORF1ab_1786_L	ORF1ab	1786	ERR6125569	5622	C	T	0,997877	2021-06-18	Greece
ORF1ab_2230_T	ORF1ab	2230	ERR6125569	6954	T	C	0,999218	2021-06-18	Greece
ORF1ab_2994_V	ORF1ab	2994	ERR6125569	9246	C	T	0,997647	2021-06-18	Greece
ORF1ab_3674_NA	ORF1ab	3674	ERR6125569	11287	G	-TCTGGTTTT	0,928739	2021-06-18	Greece
ORF1ab_314_L	ORF1ab	314	ERR6125569	14408	C	T	0,999211	2021-06-18	Greece
ORF1ab_469_N	ORF1ab	469	ERR6125569	14874	G	T	0,988264	2021-06-18	Greece
ORF1ab_545_V	ORF1ab	545	ERR6125569	15101	C	T	0,992395	2021-06-18	Greece
S_68_NA	S	68	ERR6125569	21764	A	-TACATG	0,916667	2021-06-18	Greece
S_143_NA	S	143	ERR6125569	21990	T	-TTA	0,92126	2021-06-18	Greece
S_501_Y	S	501	ERR6125569	23063	A	T	0,998826	2021-06-18	Greece
S_570_D	S	570	ERR6125569	23271	C	A	1	2021-06-18	Greece
S_572_I	S	572	ERR6125569	23277	C	T	1	2021-06-18	Greece
S_614_G	S	614	ERR6125569	23403	A	G	0,999158	2021-06-18	Greece
S_681_H	S	681	ERR6125569	23604	C	A	0,996575	2021-06-18	Greece
S_716_I	S	716	ERR6125569	23709	C	T	1	2021-06-18	Greece
S_982_A	S	982	ERR6125569	24506	T	G	1	2021-06-18	Greece
S_1118_H	S	1118	ERR6125569	24914	G	C	0,996911	2021-06-18	Greece
ORF3a_131_C	ORF3a	131	ERR6125569	25785	G	T	1	2021-06-18	Greece
ORF8_27_*	ORF8	27	ERR6125569	27972	C	T	1	2021-06-18	Greece
ORF8_52_I	ORF8	52	ERR6125569	28048	G	T	1	2021-06-18	Greece
ORF8_73_C	ORF8	73	ERR6125569	28111	A	G	0,999044	2021-06-18	Greece
N_3_H	N	3	ERR6125569	28280	G	C	1	2021-06-18	Greece
N_3_V	N	3	ERR6125569	28281	A	T	0,999294	2021-06-18	Greece
N_3_E	N	3	ERR6125569	28282	T	A	0,999649	2021-06-18	Greece
N_203_K	N	203	ERR6125569	28881	G	A	0,999771	2021-06-18	Greece
N_204_R	N	204	ERR6125569	28883	G	C	0,999564	2021-06-18	Greece
N_235_F	N	235	ERR6125569	28977	C	T	0,997403	2021-06-18	Greece
ORF1ab_1001_I	ORF1ab	1001	ERR6125570	3267	C	T	0,999343	2021-06-18	Greece
ORF1ab_1088_NA	ORF1ab	1088	ERR6125570	3529	T	+A	0,0578947	2021-06-18	Greece
ORF1ab_1786_L	ORF1ab	1786	ERR6125570	5622	C	T	0,992606	2021-06-18	Greece
ORF1ab_2230_T	ORF1ab	2230	ERR6125570	6954	T	C	1	2021-06-18	Greece
ORF1ab_2994_V	ORF1ab	2994	ERR6125570	9246	C	T	0,988764	2021-06-18	Greece
ORF1ab_3674_NA	ORF1ab	3674	ERR6125570	11287	G	-TCTGGTTTT	0,928363	2021-06-18	Greece
ORF1ab_314_L	ORF1ab	314	ERR6125570	14408	C	T	0,998876	2021-06-18	Greece
ORF1ab_469_N	ORF1ab	469	ERR6125570	14874	G	T	0,987919	2021-06-18	Greece
ORF1ab_545_V	ORF1ab	545	ERR6125570	15101	C	T	0,983498	2021-06-18	Greece
S_68_NA	S	68	ERR6125570	21764	A	-TACATG	0,953488	2021-06-18	Greece
S_143_NA	S	143	ERR6125570	21990	T	-TTA	0,972973	2021-06-18	Greece
S_361_S	S	361	ERR6125570	22643	T	A	0,110236	2021-06-18	Greece
S_361_S	S	361	ERR6125570	22644	G	C	0,111111	2021-06-18	Greece
S_361_*	S	361	ERR6125570	22645	T	A	0,1	2021-06-18	Greece
S_501_Y	S	501	ERR6125570	23063	A	T	0,998017	2021-06-18	Greece
S_570_D	S	570	ERR6125570	23271	C	A	0,999088	2021-06-18	Greece
S_572_I	S	572	ERR6125570	23277	C	T	0,99771	2021-06-18	Greece
S_614_G	S	614	ERR6125570	23403	A	G	0,999582	2021-06-18	Greece
S_681_H	S	681	ERR6125570	23604	C	A	1	2021-06-18	Greece
S_716_I	S	716	ERR6125570	23709	C	T	1	2021-06-18	Greece
S_982_A	S	982	ERR6125570	24506	T	G	0,996942	2021-06-18	Greece
S_1118_H	S	1118	ERR6125570	24914	G	C	0,998971	2021-06-18	Greece
ORF3a_131_C	ORF3a	131	ERR6125570	25785	G	T	0,979695	2021-06-18	Greece
ORF8_27_*	ORF8	27	ERR6125570	27972	C	T	1	2021-06-18	Greece
ORF8_52_I	ORF8	52	ERR6125570	28048	G	T	1	2021-06-18	Greece
ORF8_73_C	ORF8	73	ERR6125570	28111	A	G	0,999782	2021-06-18	Greece
N_3_H	N	3	ERR6125570	28280	G	C	0,999728	2021-06-18	Greece
N_3_V	N	3	ERR6125570	28281	A	T	0,999451	2021-06-18	Greece
N_3_E	N	3	ERR6125570	28282	T	A	0,999449	2021-06-18	Greece
N_203_K	N	203	ERR6125570	28881	G	A	0,999632	2021-06-18	Greece
N_204_R	N	204	ERR6125570	28883	G	C	0,998582	2021-06-18	Greece
N_235_F	N	235	ERR6125570	28977	C	T	0,999455	2021-06-18	Greece
ORF1ab_1001_I	ORF1ab	1001	ERR6125571	3267	C	T	0,999295	2021-06-18	Greece
ORF1ab_1786_L	ORF1ab	1786	ERR6125571	5622	C	T	0,998851	2021-06-18	Greece
ORF1ab_2230_T	ORF1ab	2230	ERR6125571	6954	T	C	1	2021-06-18	Greece
ORF1ab_2994_V	ORF1ab	2994	ERR6125571	9246	C	T	0,998982	2021-06-18	Greece
ORF1ab_3423_F	ORF1ab	3423	ERR6125571	10533	G	T	0,121005	2021-06-18	Greece
ORF1ab_3674_NA	ORF1ab	3674	ERR6125571	11287	G	-TCTGGTTTT	0,942656	2021-06-18	Greece
ORF1ab_314_L	ORF1ab	314	ERR6125571	14408	C	T	0,999361	2021-06-18	Greece
ORF1ab_469_N	ORF1ab	469	ERR6125571	14874	G	T	0,991902	2021-06-18	Greece
ORF1ab_545_V	ORF1ab	545	ERR6125571	15101	C	T	0,995485	2021-06-18	Greece
S_68_NA	S	68	ERR6125571	21764	A	-TACATG	0,965986	2021-06-18	Greece
S_143_NA	S	143	ERR6125571	21990	T	-TTA	0,934959	2021-06-18	Greece
S_361_S	S	361	ERR6125571	22643	T	A	0,066313	2021-06-18	Greece
S_361_S	S	361	ERR6125571	22644	G	C	0,0673854	2021-06-18	Greece
S_361_*	S	361	ERR6125571	22645	T	A	0,0641711	2021-06-18	Greece
S_501_Y	S	501	ERR6125571	23063	A	T	0,99971	2021-06-18	Greece
S_570_D	S	570	ERR6125571	23271	C	A	1	2021-06-18	Greece
S_572_I	S	572	ERR6125571	23277	C	T	1	2021-06-18	Greece
S_614_G	S	614	ERR6125571	23403	A	G	0,9997	2021-06-18	Greece
S_681_H	S	681	ERR6125571	23604	C	A	1	2021-06-18	Greece
S_716_I	S	716	ERR6125571	23709	C	T	1	2021-06-18	Greece
S_982_A	S	982	ERR6125571	24506	T	G	0,999163	2021-06-18	Greece
S_1118_H	S	1118	ERR6125571	24914	G	C	0,99942	2021-06-18	Greece
ORF3a_131_C	ORF3a	131	ERR6125571	25785	G	T	0,99901	2021-06-18	Greece
ORF8_27_*	ORF8	27	ERR6125571	27972	C	T	1	2021-06-18	Greece
ORF8_52_I	ORF8	52	ERR6125571	28048	G	T	1	2021-06-18	Greece
ORF8_73_C	ORF8	73	ERR6125571	28111	A	G	0,999782	2021-06-18	Greece
N_3_H	N	3	ERR6125571	28280	G	C	1	2021-06-18	Greece
N_3_V	N	3	ERR6125571	28281	A	T	0,999322	2021-06-18	Greece
N_3_E	N	3	ERR6125571	28282	T	A	0,999548	2021-06-18	Greece
N_203_K	N	203	ERR6125571	28881	G	A	0,9998	2021-06-18	Greece
N_204_R	N	204	ERR6125571	28883	G	C	0,999427	2021-06-18	Greece
N_235_F	N	235	ERR6125571	28977	C	T	0,999195	2021-06-18	Greece
ORF1ab_494_S	ORF1ab	494	ERR6125572	1746	T	C	0,996135	2021-06-18	Greece
ORF1ab_1001_I	ORF1ab	1001	ERR6125572	3267	C	T	1	2021-06-18	Greece
ORF1ab_1708_D	ORF1ab	1708	ERR6125572	5388	C	A	1	2021-06-18	Greece
ORF1ab_2230_T	ORF1ab	2230	ERR6125572	6954	T	C	1	2021-06-18	Greece
ORF1ab_3674_NA	ORF1ab	3674	ERR6125572	11287	G	-TCTGGTTTT	0,955787	2021-06-18	Greece
ORF1ab_3990_D	ORF1ab	3990	ERR6125572	12235	A	C	1	2021-06-18	Greece
ORF1ab_314_L	ORF1ab	314	ERR6125572	14408	C	T	0,99883	2021-06-18	Greece
S_68_NA	S	68	ERR6125572	21764	A	-TACATG	0,982609	2021-06-18	Greece
S_143_NA	S	143	ERR6125572	21990	T	-TTA	0,971698	2021-06-18	Greece
S_361_S	S	361	ERR6125572	22643	T	A	0,0566038	2021-06-18	Greece
S_361_S	S	361	ERR6125572	22644	G	C	0,0604027	2021-06-18	Greece
S_361_*	S	361	ERR6125572	22645	T	A	0,0580645	2021-06-18	Greece
S_501_Y	S	501	ERR6125572	23063	A	T	0,998855	2021-06-18	Greece
S_570_D	S	570	ERR6125572	23271	C	A	1	2021-06-18	Greece
S_614_G	S	614	ERR6125572	23403	A	G	1	2021-06-18	Greece
S_681_H	S	681	ERR6125572	23604	C	A	1	2021-06-18	Greece
S_716_I	S	716	ERR6125572	23709	C	T	0,996587	2021-06-18	Greece
S_982_A	S	982	ERR6125572	24506	T	G	1	2021-06-18	Greece
S_1118_H	S	1118	ERR6125572	24914	G	C	1	2021-06-18	Greece
ORF8_27_*	ORF8	27	ERR6125572	27972	C	T	1	2021-06-18	Greece
ORF8_52_I	ORF8	52	ERR6125572	28048	G	T	1	2021-06-18	Greece
ORF8_73_C	ORF8	73	ERR6125572	28111	A	G	0,999271	2021-06-18	Greece
N_3_H	N	3	ERR6125572	28280	G	C	1	2021-06-18	Greece
N_3_V	N	3	ERR6125572	28281	A	T	0,998437	2021-06-18	Greece
N_3_E	N	3	ERR6125572	28282	T	A	0,998442	2021-06-18	Greece
N_156_S	N	156	ERR6125572	28739	G	T	0,999641	2021-06-18	Greece
N_203_K	N	203	ERR6125572	28881	G	A	1	2021-06-18	Greece
N_204_R	N	204	ERR6125572	28883	G	C	0,999414	2021-06-18	Greece
N_235_F	N	235	ERR6125572	28977	C	T	0,999452	2021-06-18	Greece
ORF1ab_1001_I	ORF1ab	1001	ERR6125573	3267	C	T	0,999464	2021-06-18	Greece
ORF1ab_1088_NA	ORF1ab	1088	ERR6125573	3529	T	+A	0,0559006	2021-06-18	Greece
ORF1ab_1618_Y	ORF1ab	1618	ERR6125573	5118	T	A	0,0527241	2021-06-18	Greece
ORF1ab_1618_L	ORF1ab	1618	ERR6125573	5119	T	A	0,0541958	2021-06-18	Greece
ORF1ab_1619_N	ORF1ab	1619	ERR6125573	5120	T	A	0,0554562	2021-06-18	Greece
ORF1ab_1786_L	ORF1ab	1786	ERR6125573	5622	C	T	0,998685	2021-06-18	Greece
ORF1ab_2230_T	ORF1ab	2230	ERR6125573	6954	T	C	0,999044	2021-06-18	Greece
ORF1ab_2994_V	ORF1ab	2994	ERR6125573	9246	C	T	0,999369	2021-06-18	Greece
ORF1ab_3674_NA	ORF1ab	3674	ERR6125573	11287	G	-TCTGGTTTT	0,931687	2021-06-18	Greece
ORF1ab_314_L	ORF1ab	314	ERR6125573	14408	C	T	0,99949	2021-06-18	Greece
ORF1ab_469_N	ORF1ab	469	ERR6125573	14874	G	T	0,995528	2021-06-18	Greece
ORF1ab_545_V	ORF1ab	545	ERR6125573	15101	C	T	0,997409	2021-06-18	Greece
S_68_NA	S	68	ERR6125573	21764	A	-TACATG	0,967626	2021-06-18	Greece
S_143_NA	S	143	ERR6125573	21990	T	-TTA	0,922705	2021-06-18	Greece
S_501_Y	S	501	ERR6125573	23063	A	T	0,998577	2021-06-18	Greece
S_570_D	S	570	ERR6125573	23271	C	A	1	2021-06-18	Greece
S_572_I	S	572	ERR6125573	23277	C	T	0,999421	2021-06-18	Greece
S_614_G	S	614	ERR6125573	23403	A	G	0,999613	2021-06-18	Greece
S_681_H	S	681	ERR6125573	23604	C	A	1	2021-06-18	Greece
S_716_I	S	716	ERR6125573	23709	C	T	1	2021-06-18	Greece
S_982_A	S	982	ERR6125573	24506	T	G	0,998551	2021-06-18	Greece
S_1118_H	S	1118	ERR6125573	24914	G	C	0,996864	2021-06-18	Greece
ORF3a_131_C	ORF3a	131	ERR6125573	25785	G	T	0,999496	2021-06-18	Greece
ORF8_27_*	ORF8	27	ERR6125573	27972	C	T	1	2021-06-18	Greece
ORF8_52_I	ORF8	52	ERR6125573	28048	G	T	0,997525	2021-06-18	Greece
ORF8_73_C	ORF8	73	ERR6125573	28111	A	G	1	2021-06-18	Greece
N_3_H	N	3	ERR6125573	28280	G	C	0,999721	2021-06-18	Greece
N_3_V	N	3	ERR6125573	28281	A	T	0,999717	2021-06-18	Greece
N_3_E	N	3	ERR6125573	28282	T	A	0,999718	2021-06-18	Greece
N_203_K	N	203	ERR6125573	28881	G	A	0,999757	2021-06-18	Greece
N_204_R	N	204	ERR6125573	28883	G	C	0,999766	2021-06-18	Greece
N_235_F	N	235	ERR6125573	28977	C	T	0,998618	2021-06-18	Greece
ORF1ab_1001_I	ORF1ab	1001	ERR6125574	3267	C	T	0,997865	2021-06-18	Greece
ORF1ab_1088_NA	ORF1ab	1088	ERR6125574	3529	T	+A	0,0718232	2021-06-18	Greece
ORF1ab_1786_L	ORF1ab	1786	ERR6125574	5622	C	T	0,999418	2021-06-18	Greece
ORF1ab_2230_T	ORF1ab	2230	ERR6125574	6954	T	C	0,999482	2021-06-18	Greece
ORF1ab_2994_V	ORF1ab	2994	ERR6125574	9246	C	T	0,996839	2021-06-18	Greece
ORF1ab_3674_NA	ORF1ab	3674	ERR6125574	11287	G	-TCTGGTTTT	0,937827	2021-06-18	Greece
ORF1ab_314_L	ORF1ab	314	ERR6125574	14408	C	T	0,999372	2021-06-18	Greece
ORF1ab_469_N	ORF1ab	469	ERR6125574	14874	G	T	0,997307	2021-06-18	Greece
ORF1ab_545_V	ORF1ab	545	ERR6125574	15101	C	T	1	2021-06-18	Greece
ORF1ab_1242_D	ORF1ab	1242	ERR6125574	17193	G	T	0,999799	2021-06-18	Greece
S_68_NA	S	68	ERR6125574	21764	A	-TACATG	0,982759	2021-06-18	Greece
S_143_NA	S	143	ERR6125574	21990	T	-TTA	0,937853	2021-06-18	Greece
S_501_Y	S	501	ERR6125574	23063	A	T	0,998529	2021-06-18	Greece
S_570_D	S	570	ERR6125574	23271	C	A	0,999409	2021-06-18	Greece
S_572_I	S	572	ERR6125574	23277	C	T	1	2021-06-18	Greece
S_614_G	S	614	ERR6125574	23403	A	G	0,999408	2021-06-18	Greece
S_681_H	S	681	ERR6125574	23604	C	A	0,997868	2021-06-18	Greece
S_716_I	S	716	ERR6125574	23709	C	T	1	2021-06-18	Greece
S_982_A	S	982	ERR6125574	24506	T	G	0,999638	2021-06-18	Greece
S_1118_H	S	1118	ERR6125574	24914	G	C	0,998181	2021-06-18	Greece
ORF3a_131_C	ORF3a	131	ERR6125574	25785	G	T	0,998172	2021-06-18	Greece
ORF8_27_*	ORF8	27	ERR6125574	27972	C	T	1	2021-06-18	Greece
ORF8_52_I	ORF8	52	ERR6125574	28048	G	T	1	2021-06-18	Greece
ORF8_73_C	ORF8	73	ERR6125574	28111	A	G	0,99957	2021-06-18	Greece
N_3_H	N	3	ERR6125574	28280	G	C	0,999787	2021-06-18	Greece
N_3_V	N	3	ERR6125574	28281	A	T	0,99935	2021-06-18	Greece
N_3_E	N	3	ERR6125574	28282	T	A	1	2021-06-18	Greece
N_203_K	N	203	ERR6125574	28881	G	A	0,99967	2021-06-18	Greece
N_204_R	N	204	ERR6125574	28883	G	C	0,99968	2021-06-18	Greece
N_235_F	N	235	ERR6125574	28977	C	T	0,999346	2021-06-18	Greece
ORF1ab_1001_I	ORF1ab	1001	ERR6125575	3267	C	T	0,999714	2021-06-18	Greece
ORF1ab_1088_NA	ORF1ab	1088	ERR6125575	3529	T	+A	0,0881057	2021-06-18	Greece
ORF1ab_1708_D	ORF1ab	1708	ERR6125575	5388	C	A	0,999638	2021-06-18	Greece
ORF1ab_2230_T	ORF1ab	2230	ERR6125575	6954	T	C	0,999684	2021-06-18	Greece
ORF1ab_2607_K	ORF1ab	2607	ERR6125575	8084	G	A	0,998229	2021-06-18	Greece
ORF1ab_3674_NA	ORF1ab	3674	ERR6125575	11287	G	-TCTGGTTTT	0,929201	2021-06-18	Greece
ORF1ab_3753_V	ORF1ab	3753	ERR6125575	11522	T	G	0,997361	2021-06-18	Greece
ORF1ab_7_V	ORF1ab	7	ERR6125575	13487	C	T	0,999387	2021-06-18	Greece
ORF1ab_314_L	ORF1ab	314	ERR6125575	14408	C	T	0,999544	2021-06-18	Greece
ORF1ab_838_V	ORF1ab	838	ERR6125575	15979	A	G	0,99763	2021-06-18	Greece
ORF1ab_2081_N	ORF1ab	2081	ERR6125575	19709	C	A	0,997118	2021-06-18	Greece
S_68_NA	S	68	ERR6125575	21764	A	-TACATG	0,9875	2021-06-18	Greece
S_143_NA	S	143	ERR6125575	21990	T	-TTA	0,947115	2021-06-18	Greece
S_501_Y	S	501	ERR6125575	23063	A	T	0,999157	2021-06-18	Greece
S_570_D	S	570	ERR6125575	23271	C	A	0,999324	2021-06-18	Greece
S_614_G	S	614	ERR6125575	23403	A	G	0,999508	2021-06-18	Greece
S_681_H	S	681	ERR6125575	23604	C	A	1	2021-06-18	Greece
S_716_I	S	716	ERR6125575	23709	C	T	0,998848	2021-06-18	Greece
S_982_A	S	982	ERR6125575	24506	T	G	0,999396	2021-06-18	Greece
S_1118_H	S	1118	ERR6125575	24914	G	C	0,999087	2021-06-18	Greece
ORF3a_151_I	ORF3a	151	ERR6125575	25844	C	T	0,997986	2021-06-18	Greece
ORF8_27_*	ORF8	27	ERR6125575	27972	C	T	1	2021-06-18	Greece
ORF8_52_I	ORF8	52	ERR6125575	28048	G	T	1	2021-06-18	Greece
ORF8_73_C	ORF8	73	ERR6125575	28111	A	G	0,999672	2021-06-18	Greece
N_3_H	N	3	ERR6125575	28280	G	C	0,999807	2021-06-18	Greece
N_3_V	N	3	ERR6125575	28281	A	T	0,999412	2021-06-18	Greece
N_3_E	N	3	ERR6125575	28282	T	A	0,99961	2021-06-18	Greece
N_14_C	N	14	ERR6125575	28313	C	T	0,999325	2021-06-18	Greece
N_203_K	N	203	ERR6125575	28881	G	A	0,999553	2021-06-18	Greece
N_204_R	N	204	ERR6125575	28883	G	C	0,999292	2021-06-18	Greece
N_235_F	N	235	ERR6125575	28977	C	T	0,999141	2021-06-18	Greece
ORF1ab_754_D	ORF1ab	754	ERR6125576	2527	G	T	1	2021-06-18	Greece
ORF1ab_953_N	ORF1ab	953	ERR6125576	3122	G	A	1	2021-06-18	Greece
ORF1ab_1088_NA	ORF1ab	1088	ERR6125576	3529	T	+A	0,0874636	2021-06-18	Greece
ORF1ab_1196_V	ORF1ab	1196	ERR6125576	3852	A	T	0,999053	2021-06-18	Greece
ORF1ab_2511_N	ORF1ab	2511	ERR6125576	7798	G	T	0,999307	2021-06-18	Greece
ORF1ab_2936_I	ORF1ab	2936	ERR6125576	9072	C	T	0,999139	2021-06-18	Greece
ORF1ab_3209_V	ORF1ab	3209	ERR6125576	9891	C	T	1	2021-06-18	Greece
ORF1ab_3284_I	ORF1ab	3284	ERR6125576	10116	C	T	0,999809	2021-06-18	Greece
ORF1ab_3674_NA	ORF1ab	3674	ERR6125576	11287	G	-TCTGGTTTT	0,920755	2021-06-18	Greece
ORF1ab_314_L	ORF1ab	314	ERR6125576	14408	C	T	0,999741	2021-06-18	Greece
ORF1ab_1701_F	ORF1ab	1701	ERR6125576	18568	C	T	0,997694	2021-06-18	Greece
ORF1ab_2371_M	ORF1ab	2371	ERR6125576	20578	G	A	1	2021-06-18	Greece
ORF1ab_2513_S	ORF1ab	2513	ERR6125576	21004	G	T	1	2021-06-18	Greece
S_95_I	S	95	ERR6125576	21846	C	T	1	2021-06-18	Greece
S_143_NA	S	143	ERR6125576	21990	T	-TTA	0,938202	2021-06-18	Greece
S_484_K	S	484	ERR6125576	23012	G	A	0,998027	2021-06-18	Greece
S_614_G	S	614	ERR6125576	23403	A	G	0,999693	2021-06-18	Greece
S_681_H	S	681	ERR6125576	23604	C	A	0,997326	2021-06-18	Greece
S_796_H	S	796	ERR6125576	23948	G	C	0,998783	2021-06-18	Greece
S_1068_F	S	1068	ERR6125576	24764	G	T	0,397776	2021-06-18	Greece
ORF3a_128_C	ORF3a	128	ERR6125576	25776	G	T	0,0795065	2021-06-18	Greece
ORF3a_151_I	ORF3a	151	ERR6125576	25844	C	T	0,998197	2021-06-18	Greece
M_82_T	M	82	ERR6125576	26767	T	C	0,999751	2021-06-18	Greece
ORF7b_44_NA	ORF7b	44	ERR6125576	27886	A	-AACGAACATGAAATT	0,942779	2021-06-18	Greece
ORF8_82_F	ORF8	82	ERR6125576	28138	C	T	0,999236	2021-06-18	Greece
ORF8_106_*	ORF8	106	ERR6125576	28209	G	T	0,998637	2021-06-18	Greece
N_164_*	N	164	ERR6125576	28763	G	T	0,0570728	2021-06-18	Greece
N_203_K	N	203	ERR6125576	28881	G	A	0,999617	2021-06-18	Greece
N_204_R	N	204	ERR6125576	28883	G	C	0,999635	2021-06-18	Greece
N_208_NA	N	208	ERR6125576	28895	G	-CTA	0,984316	2021-06-18	Greece
N_234_I	N	234	ERR6125576	28975	G	T	0,99893	2021-06-18	Greece
ORF1ab_1001_I	ORF1ab	1001	ERR6125577	3267	C	T	1	2021-06-18	Greece
ORF1ab_1618_Y	ORF1ab	1618	ERR6125577	5118	T	A	0,0588235	2021-06-18	Greece
ORF1ab_1618_L	ORF1ab	1618	ERR6125577	5119	T	A	0,0583333	2021-06-18	Greece
ORF1ab_1619_N	ORF1ab	1619	ERR6125577	5120	T	A	0,0625	2021-06-18	Greece
ORF1ab_1786_L	ORF1ab	1786	ERR6125577	5622	C	T	0,998969	2021-06-18	Greece
ORF1ab_2230_T	ORF1ab	2230	ERR6125577	6954	T	C	1	2021-06-18	Greece
ORF1ab_2994_V	ORF1ab	2994	ERR6125577	9246	C	T	1	2021-06-18	Greece
ORF1ab_3674_NA	ORF1ab	3674	ERR6125577	11287	G	-TCTGGTTTT	0,961801	2021-06-18	Greece
ORF1ab_314_L	ORF1ab	314	ERR6125577	14408	C	T	1	2021-06-18	Greece
ORF1ab_469_N	ORF1ab	469	ERR6125577	14874	G	T	0,996506	2021-06-18	Greece
ORF1ab_545_V	ORF1ab	545	ERR6125577	15101	C	T	0,995169	2021-06-18	Greece
ORF1ab_1256_V	ORF1ab	1256	ERR6125577	17233	A	G	0,997444	2021-06-18	Greece
S_68_NA	S	68	ERR6125577	21764	A	-TACATG	0,984375	2021-06-18	Greece
S_143_NA	S	143	ERR6125577	21990	T	-TTA	0,933962	2021-06-18	Greece
S_361_S	S	361	ERR6125577	22643	T	A	0,0540541	2021-06-18	Greece
S_361_S	S	361	ERR6125577	22644	G	C	0,0561798	2021-06-18	Greece
S_361_*	S	361	ERR6125577	22645	T	A	0,0552486	2021-06-18	Greece
S_501_Y	S	501	ERR6125577	23063	A	T	1	2021-06-18	Greece
S_570_D	S	570	ERR6125577	23271	C	A	0,999039	2021-06-18	Greece
S_572_I	S	572	ERR6125577	23277	C	T	0,99935	2021-06-18	Greece
S_614_G	S	614	ERR6125577	23403	A	G	0,999558	2021-06-18	Greece
S_681_H	S	681	ERR6125577	23604	C	A	1	2021-06-18	Greece
S_716_I	S	716	ERR6125577	23709	C	T	1	2021-06-18	Greece
S_982_A	S	982	ERR6125577	24506	T	G	0,998335	2021-06-18	Greece
S_1118_H	S	1118	ERR6125577	24914	G	C	0,999541	2021-06-18	Greece
ORF3a_131_C	ORF3a	131	ERR6125577	25785	G	T	0,997368	2021-06-18	Greece
ORF8_27_*	ORF8	27	ERR6125577	27972	C	T	1	2021-06-18	Greece
ORF8_52_I	ORF8	52	ERR6125577	28048	G	T	1	2021-06-18	Greece
ORF8_73_C	ORF8	73	ERR6125577	28111	A	G	0,999746	2021-06-18	Greece
N_3_H	N	3	ERR6125577	28280	G	C	0,99968	2021-06-18	Greece
N_3_V	N	3	ERR6125577	28281	A	T	0,999675	2021-06-18	Greece
N_3_E	N	3	ERR6125577	28282	T	A	1	2021-06-18	Greece
N_203_K	N	203	ERR6125577	28881	G	A	1	2021-06-18	Greece
N_204_R	N	204	ERR6125577	28883	G	C	0,999604	2021-06-18	Greece
N_235_F	N	235	ERR6125577	28977	C	T	0,999504	2021-06-18	Greece
ORF1ab_1001_I	ORF1ab	1001	ERR6131058	3267	C	T	1	2021-05-28	Spain
ORF1ab_1708_D	ORF1ab	1708	ERR6131058	5388	C	A	1	2021-05-28	Spain
ORF1ab_2092_Y	ORF1ab	2092	ERR6131058	6539	C	T	0,987952	2021-05-28	Spain
ORF1ab_2230_T	ORF1ab	2230	ERR6131058	6954	T	C	0,998062	2021-05-28	Spain
ORF1ab_2273_F	ORF1ab	2273	ERR6131058	7083	C	T	1	2021-05-28	Spain
ORF1ab_2606_NA	ORF1ab	2606	ERR6131058	8083	G	+A	0,111661	2021-05-28	Spain
ORF1ab_2607_K	ORF1ab	2607	ERR6131058	8084	G	A	1	2021-05-28	Spain
ORF1ab_3674_NA	ORF1ab	3674	ERR6131058	11287	G	-TCTGGTTTT	0,940013	2021-05-28	Spain
ORF1ab_314_L	ORF1ab	314	ERR6131058	14408	C	T	0,99877	2021-05-28	Spain
ORF1ab_1383_R	ORF1ab	1383	ERR6131058	17615	A	G	1	2021-05-28	Spain
S_68_NA	S	68	ERR6131058	21764	A	-TACATG	0,905229	2021-05-28	Spain
S_143_NA	S	143	ERR6131058	21990	T	-TTA	0,761523	2021-05-28	Spain
S_501_Y	S	501	ERR6131058	23063	A	T	1	2021-05-28	Spain
S_570_D	S	570	ERR6131058	23271	C	A	0,998729	2021-05-28	Spain
S_614_G	S	614	ERR6131058	23403	A	G	1	2021-05-28	Spain
S_681_H	S	681	ERR6131058	23604	C	A	1	2021-05-28	Spain
S_716_I	S	716	ERR6131058	23709	C	T	1	2021-05-28	Spain
S_982_A	S	982	ERR6131058	24506	T	G	1	2021-05-28	Spain
S_1118_H	S	1118	ERR6131058	24914	G	C	1	2021-05-28	Spain
ORF8_27_*	ORF8	27	ERR6131058	27972	C	T	1	2021-05-28	Spain
ORF8_52_I	ORF8	52	ERR6131058	28048	G	T	1	2021-05-28	Spain
ORF8_73_C	ORF8	73	ERR6131058	28111	A	G	1	2021-05-28	Spain
N_3_H	N	3	ERR6131058	28280	G	C	0,997942	2021-05-28	Spain
N_3_V	N	3	ERR6131058	28281	A	T	1	2021-05-28	Spain
N_3_E	N	3	ERR6131058	28282	T	A	1	2021-05-28	Spain
N_203_K	N	203	ERR6131058	28881	G	A	1	2021-05-28	Spain
N_204_R	N	204	ERR6131058	28883	G	C	0,996753	2021-05-28	Spain
N_235_F	N	235	ERR6131058	28977	C	T	1	2021-05-28	Spain
N_243_C	N	243	ERR6131058	29000	G	T	0,97037	2021-05-28	Spain
ORF1ab_142_L	ORF1ab	142	ERR6131059	690	C	T	0,229874	2021-05-20	Spain
ORF1ab_1001_I	ORF1ab	1001	ERR6131059	3267	C	T	1	2021-05-20	Spain
ORF1ab_1708_D	ORF1ab	1708	ERR6131059	5388	C	A	1	2021-05-20	Spain
ORF1ab_2230_T	ORF1ab	2230	ERR6131059	6954	T	C	1	2021-05-20	Spain
ORF1ab_3674_NA	ORF1ab	3674	ERR6131059	11287	G	-TCTGGTTTT	0,96131	2021-05-20	Spain
ORF1ab_3946_L	ORF1ab	3946	ERR6131059	12102	C	T	0,285041	2021-05-20	Spain
ORF1ab_314_L	ORF1ab	314	ERR6131059	14408	C	T	0,998658	2021-05-20	Spain
ORF1ab_1097_S	ORF1ab	1097	ERR6131059	16756	C	T	0,988506	2021-05-20	Spain
S_68_NA	S	68	ERR6131059	21764	A	-TACATG	0,912599	2021-05-20	Spain
S_143_NA	S	143	ERR6131059	21990	T	-TTA	0,747396	2021-05-20	Spain
S_501_Y	S	501	ERR6131059	23063	A	T	1	2021-05-20	Spain
S_570_D	S	570	ERR6131059	23271	C	A	0,996983	2021-05-20	Spain
S_614_G	S	614	ERR6131059	23403	A	G	1	2021-05-20	Spain
S_681_H	S	681	ERR6131059	23604	C	A	1	2021-05-20	Spain
S_716_I	S	716	ERR6131059	23709	C	T	0,998185	2021-05-20	Spain
S_982_A	S	982	ERR6131059	24506	T	G	0,998175	2021-05-20	Spain
S_1118_H	S	1118	ERR6131059	24914	G	C	1	2021-05-20	Spain
ORF8_22_I	ORF8	22	ERR6131059	27957	T	A	1	2021-05-20	Spain
ORF8_27_*	ORF8	27	ERR6131059	27972	C	T	1	2021-05-20	Spain
ORF8_52_I	ORF8	52	ERR6131059	28048	G	T	1	2021-05-20	Spain
ORF8_73_C	ORF8	73	ERR6131059	28111	A	G	1	2021-05-20	Spain
N_3_H	N	3	ERR6131059	28280	G	C	0,997712	2021-05-20	Spain
N_3_V	N	3	ERR6131059	28281	A	T	1	2021-05-20	Spain
N_3_E	N	3	ERR6131059	28282	T	A	1	2021-05-20	Spain
N_203_K	N	203	ERR6131059	28881	G	A	1	2021-05-20	Spain
N_204_R	N	204	ERR6131059	28883	G	C	1	2021-05-20	Spain
N_235_F	N	235	ERR6131059	28977	C	T	1	2021-05-20	Spain
ORF1ab_1001_I	ORF1ab	1001	ERR6132158	3267	C	T	0,998039	2021-06-07	Greece
ORF1ab_1708_D	ORF1ab	1708	ERR6132158	5388	C	A	0,999683	2021-06-07	Greece
ORF1ab_2230_T	ORF1ab	2230	ERR6132158	6954	T	C	1	2021-06-07	Greece
ORF1ab_2730_C	ORF1ab	2730	ERR6132158	8453	C	T	1	2021-06-07	Greece
ORF1ab_3674_NA	ORF1ab	3674	ERR6132158	11287	G	-TCTGGTTTT	0,923601	2021-06-07	Greece
ORF1ab_3677_L	ORF1ab	3677	ERR6132158	11296	T	G	1	2021-06-07	Greece
ORF1ab_3753_V	ORF1ab	3753	ERR6132158	11522	T	G	0,996625	2021-06-07	Greece
ORF1ab_314_L	ORF1ab	314	ERR6132158	14408	C	T	0,998323	2021-06-07	Greece
S_68_NA	S	68	ERR6132158	21764	A	-TACATG	0,93471	2021-06-07	Greece
S_143_NA	S	143	ERR6132158	21990	T	-TTA	0,961659	2021-06-07	Greece
S_501_Y	S	501	ERR6132158	23063	A	T	0,998728	2021-06-07	Greece
S_570_D	S	570	ERR6132158	23271	C	A	0,997955	2021-06-07	Greece
S_614_G	S	614	ERR6132158	23403	A	G	1	2021-06-07	Greece
S_681_H	S	681	ERR6132158	23604	C	A	1	2021-06-07	Greece
S_716_I	S	716	ERR6132158	23709	C	T	1	2021-06-07	Greece
S_982_A	S	982	ERR6132158	24506	T	G	0,999608	2021-06-07	Greece
S_1118_H	S	1118	ERR6132158	24914	G	C	0,995812	2021-06-07	Greece
ORF3a_144_D	ORF3a	144	ERR6132158	25822	A	G	0,999442	2021-06-07	Greece
ORF8_27_*	ORF8	27	ERR6132158	27972	C	T	1	2021-06-07	Greece
ORF8_52_I	ORF8	52	ERR6132158	28048	G	T	1	2021-06-07	Greece
ORF8_73_C	ORF8	73	ERR6132158	28111	A	G	0,999455	2021-06-07	Greece
N_3_H	N	3	ERR6132158	28280	G	C	0,999804	2021-06-07	Greece
N_3_V	N	3	ERR6132158	28281	A	T	0,999601	2021-06-07	Greece
N_3_E	N	3	ERR6132158	28282	T	A	0,999604	2021-06-07	Greece
N_203_K	N	203	ERR6132158	28881	G	A	0,999149	2021-06-07	Greece
N_204_R	N	204	ERR6132158	28883	G	C	0,999729	2021-06-07	Greece
N_235_F	N	235	ERR6132158	28977	C	T	0,996194	2021-06-07	Greece
ORF1ab_1001_I	ORF1ab	1001	ERR6132159	3267	C	T	0,998348	2021-06-07	Greece
ORF1ab_1708_D	ORF1ab	1708	ERR6132159	5388	C	A	0,999699	2021-06-07	Greece
ORF1ab_2230_T	ORF1ab	2230	ERR6132159	6954	T	C	0,999493	2021-06-07	Greece
ORF1ab_2900_L	ORF1ab	2900	ERR6132159	8964	C	T	0,998804	2021-06-07	Greece
ORF1ab_3674_NA	ORF1ab	3674	ERR6132159	11287	G	-TCTGGTTTT	0,910164	2021-06-07	Greece
ORF1ab_3677_L	ORF1ab	3677	ERR6132159	11296	T	G	0,984962	2021-06-07	Greece
ORF1ab_3753_V	ORF1ab	3753	ERR6132159	11522	T	G	0,998615	2021-06-07	Greece
ORF1ab_314_L	ORF1ab	314	ERR6132159	14408	C	T	0,998691	2021-06-07	Greece
S_68_NA	S	68	ERR6132159	21764	A	-TACATG	0,943452	2021-06-07	Greece
S_143_NA	S	143	ERR6132159	21990	T	-TTA	0,954936	2021-06-07	Greece
S_501_Y	S	501	ERR6132159	23063	A	T	0,99894	2021-06-07	Greece
S_570_D	S	570	ERR6132159	23271	C	A	0,999032	2021-06-07	Greece
S_614_G	S	614	ERR6132159	23403	A	G	0,999508	2021-06-07	Greece
S_681_H	S	681	ERR6132159	23604	C	A	1	2021-06-07	Greece
S_716_I	S	716	ERR6132159	23709	C	T	1	2021-06-07	Greece
S_982_A	S	982	ERR6132159	24506	T	G	0,99914	2021-06-07	Greece
S_1118_H	S	1118	ERR6132159	24914	G	C	0,998012	2021-06-07	Greece
ORF8_27_*	ORF8	27	ERR6132159	27972	C	T	0,999485	2021-06-07	Greece
ORF8_52_I	ORF8	52	ERR6132159	28048	G	T	0,998765	2021-06-07	Greece
ORF8_73_C	ORF8	73	ERR6132159	28111	A	G	0,999552	2021-06-07	Greece
N_3_H	N	3	ERR6132159	28280	G	C	1	2021-06-07	Greece
N_3_V	N	3	ERR6132159	28281	A	T	0,999514	2021-06-07	Greece
N_3_E	N	3	ERR6132159	28282	T	A	0,99903	2021-06-07	Greece
N_203_K	N	203	ERR6132159	28881	G	A	1	2021-06-07	Greece
N_204_R	N	204	ERR6132159	28883	G	C	0,999747	2021-06-07	Greece
N_235_F	N	235	ERR6132159	28977	C	T	0,995369	2021-06-07	Greece
ORF1ab_1001_I	ORF1ab	1001	ERR6132160	3267	C	T	0,997992	2021-06-07	Greece
ORF1ab_1708_D	ORF1ab	1708	ERR6132160	5388	C	A	0,999495	2021-06-07	Greece
ORF1ab_2230_T	ORF1ab	2230	ERR6132160	6954	T	C	0,999603	2021-06-07	Greece
ORF1ab_3258_I	ORF1ab	3258	ERR6132160	10038	C	T	0,999704	2021-06-07	Greece
ORF1ab_3674_NA	ORF1ab	3674	ERR6132160	11287	G	-TCTGGTTTT	0,913327	2021-06-07	Greece
ORF1ab_3677_L	ORF1ab	3677	ERR6132160	11296	T	G	1	2021-06-07	Greece
ORF1ab_3753_V	ORF1ab	3753	ERR6132160	11522	T	G	0,99832	2021-06-07	Greece
ORF1ab_314_L	ORF1ab	314	ERR6132160	14408	C	T	0,998413	2021-06-07	Greece
ORF1ab_374_V	ORF1ab	374	ERR6132160	14588	C	T	0,968732	2021-06-07	Greece
ORF1ab_2081_N	ORF1ab	2081	ERR6132160	19709	C	A	0,994336	2021-06-07	Greece
S_68_NA	S	68	ERR6132160	21764	A	-TACATG	0,923472	2021-06-07	Greece
S_143_NA	S	143	ERR6132160	21990	T	-TTA	0,95203	2021-06-07	Greece
S_501_Y	S	501	ERR6132160	23063	A	T	0,998722	2021-06-07	Greece
S_570_D	S	570	ERR6132160	23271	C	A	0,996876	2021-06-07	Greece
S_614_G	S	614	ERR6132160	23403	A	G	0,999553	2021-06-07	Greece
S_681_H	S	681	ERR6132160	23604	C	A	0,998765	2021-06-07	Greece
S_716_I	S	716	ERR6132160	23709	C	T	0,998926	2021-06-07	Greece
S_982_A	S	982	ERR6132160	24506	T	G	1	2021-06-07	Greece
S_1118_H	S	1118	ERR6132160	24914	G	C	0,996455	2021-06-07	Greece
ORF3a_151_I	ORF3a	151	ERR6132160	25844	C	T	0,997535	2021-06-07	Greece
ORF8_27_*	ORF8	27	ERR6132160	27972	C	T	0,998616	2021-06-07	Greece
ORF8_52_I	ORF8	52	ERR6132160	28048	G	T	0,999623	2021-06-07	Greece
ORF8_73_C	ORF8	73	ERR6132160	28111	A	G	0,999131	2021-06-07	Greece
N_3_H	N	3	ERR6132160	28280	G	C	0,999592	2021-06-07	Greece
N_3_V	N	3	ERR6132160	28281	A	T	0,999793	2021-06-07	Greece
N_3_E	N	3	ERR6132160	28282	T	A	0,999175	2021-06-07	Greece
N_203_K	N	203	ERR6132160	28881	G	A	0,999191	2021-06-07	Greece
N_204_R	N	204	ERR6132160	28883	G	C	0,999239	2021-06-07	Greece
N_235_F	N	235	ERR6132160	28977	C	T	0,995214	2021-06-07	Greece
ORF1ab_417_Y	ORF1ab	417	ERR6132161	1514	C	T	0,999271	2021-06-07	Greece
ORF1ab_1001_I	ORF1ab	1001	ERR6132161	3267	C	T	0,996044	2021-06-07	Greece
ORF1ab_1708_D	ORF1ab	1708	ERR6132161	5388	C	A	0,99975	2021-06-07	Greece
ORF1ab_2230_T	ORF1ab	2230	ERR6132161	6954	T	C	0,999558	2021-06-07	Greece
ORF1ab_2900_L	ORF1ab	2900	ERR6132161	8964	C	T	0,99819	2021-06-07	Greece
ORF1ab_3674_NA	ORF1ab	3674	ERR6132161	11287	G	-TCTGGTTTT	0,922612	2021-06-07	Greece
ORF1ab_3677_L	ORF1ab	3677	ERR6132161	11296	T	G	1	2021-06-07	Greece
ORF1ab_3753_V	ORF1ab	3753	ERR6132161	11522	T	G	0,99914	2021-06-07	Greece
ORF1ab_314_L	ORF1ab	314	ERR6132161	14408	C	T	0,999075	2021-06-07	Greece
S_68_NA	S	68	ERR6132161	21764	A	-TACATG	0,940369	2021-06-07	Greece
S_143_NA	S	143	ERR6132161	21990	T	-TTA	0,956274	2021-06-07	Greece
S_501_Y	S	501	ERR6132161	23063	A	T	0,999335	2021-06-07	Greece
S_570_D	S	570	ERR6132161	23271	C	A	0,998847	2021-06-07	Greece
S_614_G	S	614	ERR6132161	23403	A	G	0,999317	2021-06-07	Greece
S_681_H	S	681	ERR6132161	23604	C	A	1	2021-06-07	Greece
S_716_I	S	716	ERR6132161	23709	C	T	1	2021-06-07	Greece
S_982_A	S	982	ERR6132161	24506	T	G	1	2021-06-07	Greece
S_1118_H	S	1118	ERR6132161	24914	G	C	0,99764	2021-06-07	Greece
ORF8_27_*	ORF8	27	ERR6132161	27972	C	T	1	2021-06-07	Greece
ORF8_52_I	ORF8	52	ERR6132161	28048	G	T	0,999611	2021-06-07	Greece
ORF8_73_C	ORF8	73	ERR6132161	28111	A	G	0,999483	2021-06-07	Greece
N_3_H	N	3	ERR6132161	28280	G	C	1	2021-06-07	Greece
N_3_V	N	3	ERR6132161	28281	A	T	0,999793	2021-06-07	Greece
N_3_E	N	3	ERR6132161	28282	T	A	0,999587	2021-06-07	Greece
N_203_K	N	203	ERR6132161	28881	G	A	0,999515	2021-06-07	Greece
N_204_R	N	204	ERR6132161	28883	G	C	0,999296	2021-06-07	Greece
N_235_F	N	235	ERR6132161	28977	C	T	0,994892	2021-06-07	Greece
ORF1ab_1196_V	ORF1ab	1196	ERR6132162	3852	A	T	0,997255	2021-06-07	Greece
ORF1ab_2511_N	ORF1ab	2511	ERR6132162	7798	G	T	0,99845	2021-06-07	Greece
ORF1ab_2936_I	ORF1ab	2936	ERR6132162	9072	C	T	1	2021-06-07	Greece
ORF1ab_3209_V	ORF1ab	3209	ERR6132162	9891	C	T	0,99474	2021-06-07	Greece
ORF1ab_3284_I	ORF1ab	3284	ERR6132162	10116	C	T	0,999795	2021-06-07	Greece
ORF1ab_3674_NA	ORF1ab	3674	ERR6132162	11287	G	-TCTGGTTTT	0,919266	2021-06-07	Greece
ORF1ab_314_L	ORF1ab	314	ERR6132162	14408	C	T	0,998105	2021-06-07	Greece
ORF1ab_616_T	ORF1ab	616	ERR6132162	15313	G	A	0,911192	2021-06-07	Greece
ORF1ab_2371_M	ORF1ab	2371	ERR6132162	20578	G	A	0,999253	2021-06-07	Greece
ORF1ab_2513_S	ORF1ab	2513	ERR6132162	21004	G	T	1	2021-06-07	Greece
S_95_I	S	95	ERR6132162	21846	C	T	1	2021-06-07	Greece
S_143_NA	S	143	ERR6132162	21990	T	-TTA	0,954485	2021-06-07	Greece
S_484_K	S	484	ERR6132162	23012	G	A	0,99953	2021-06-07	Greece
S_614_G	S	614	ERR6132162	23403	A	G	0,999636	2021-06-07	Greece
S_681_H	S	681	ERR6132162	23604	C	A	1	2021-06-07	Greece
S_796_H	S	796	ERR6132162	23948	G	C	0,998483	2021-06-07	Greece
ORF3a_235_E	ORF3a	235	ERR6132162	26095	A	G	0,0960648	2021-06-07	Greece
M_82_T	M	82	ERR6132162	26767	T	C	0,99915	2021-06-07	Greece
ORF7b_44_NA	ORF7b	44	ERR6132162	27886	A	-AACGAACATGAAATT	0,861186	2021-06-07	Greece
ORF8_106_*	ORF8	106	ERR6132162	28209	G	T	1	2021-06-07	Greece
N_203_K	N	203	ERR6132162	28881	G	A	0,999626	2021-06-07	Greece
N_204_R	N	204	ERR6132162	28883	G	C	0,999822	2021-06-07	Greece
N_208_NA	N	208	ERR6132162	28895	G	-CTA	0,984379	2021-06-07	Greece
N_234_I	N	234	ERR6132162	28975	G	T	0,999712	2021-06-07	Greece
ORF1ab_1001_I	ORF1ab	1001	ERR6132163	3267	C	T	0,999171	2021-06-07	Greece
ORF1ab_1682_I	ORF1ab	1682	ERR6132163	5310	C	T	0,99505	2021-06-07	Greece
ORF1ab_1708_D	ORF1ab	1708	ERR6132163	5388	C	A	1	2021-06-07	Greece
ORF1ab_1786_L	ORF1ab	1786	ERR6132163	5622	C	T	0,996659	2021-06-07	Greece
ORF1ab_2230_T	ORF1ab	2230	ERR6132163	6954	T	C	1	2021-06-07	Greece
ORF1ab_2994_V	ORF1ab	2994	ERR6132163	9246	C	T	0,998818	2021-06-07	Greece
ORF1ab_3674_NA	ORF1ab	3674	ERR6132163	11287	G	-TCTGGTTTT	0,906013	2021-06-07	Greece
ORF1ab_314_L	ORF1ab	314	ERR6132163	14408	C	T	0,997937	2021-06-07	Greece
ORF1ab_469_N	ORF1ab	469	ERR6132163	14874	G	T	0,980527	2021-06-07	Greece
ORF1ab_545_V	ORF1ab	545	ERR6132163	15101	C	T	0,994269	2021-06-07	Greece
S_68_NA	S	68	ERR6132163	21764	A	-TACATG	0,941048	2021-06-07	Greece
S_143_NA	S	143	ERR6132163	21990	T	-TTA	0,951149	2021-06-07	Greece
S_501_Y	S	501	ERR6132163	23063	A	T	0,999338	2021-06-07	Greece
S_570_D	S	570	ERR6132163	23271	C	A	0,998869	2021-06-07	Greece
S_572_I	S	572	ERR6132163	23277	C	T	0,998993	2021-06-07	Greece
S_614_G	S	614	ERR6132163	23403	A	G	1	2021-06-07	Greece
S_681_H	S	681	ERR6132163	23604	C	A	1	2021-06-07	Greece
S_716_I	S	716	ERR6132163	23709	C	T	0,998377	2021-06-07	Greece
S_982_A	S	982	ERR6132163	24506	T	G	0,999771	2021-06-07	Greece
S_1118_H	S	1118	ERR6132163	24914	G	C	0,997083	2021-06-07	Greece
ORF3a_131_C	ORF3a	131	ERR6132163	25785	G	T	1	2021-06-07	Greece
ORF8_27_*	ORF8	27	ERR6132163	27972	C	T	1	2021-06-07	Greece
ORF8_52_I	ORF8	52	ERR6132163	28048	G	T	1	2021-06-07	Greece
ORF8_73_C	ORF8	73	ERR6132163	28111	A	G	0,99971	2021-06-07	Greece
N_3_H	N	3	ERR6132163	28280	G	C	0,999305	2021-06-07	Greece
N_3_V	N	3	ERR6132163	28281	A	T	0,999471	2021-06-07	Greece
N_3_E	N	3	ERR6132163	28282	T	A	0,99965	2021-06-07	Greece
N_203_K	N	203	ERR6132163	28881	G	A	0,999708	2021-06-07	Greece
N_204_R	N	204	ERR6132163	28883	G	C	0,999723	2021-06-07	Greece
N_235_F	N	235	ERR6132163	28977	C	T	0,996409	2021-06-07	Greece
ORF1ab_353_S	ORF1ab	353	ERR6132166	1322	G	A	0,985323	2021-06-07	Greece
ORF1ab_1001_I	ORF1ab	1001	ERR6132166	3267	C	T	0,996851	2021-06-07	Greece
ORF1ab_1708_D	ORF1ab	1708	ERR6132166	5388	C	A	0,999375	2021-06-07	Greece
ORF1ab_2230_T	ORF1ab	2230	ERR6132166	6954	T	C	1	2021-06-07	Greece
ORF1ab_2563_H	ORF1ab	2563	ERR6132166	7954	G	T	0,0532567	2021-06-07	Greece
ORF1ab_3674_NA	ORF1ab	3674	ERR6132166	11287	G	-TCTGGTTTT	0,913915	2021-06-07	Greece
ORF1ab_3677_L	ORF1ab	3677	ERR6132166	11296	T	G	1	2021-06-07	Greece
ORF1ab_3753_V	ORF1ab	3753	ERR6132166	11522	T	G	0,99868	2021-06-07	Greece
ORF1ab_314_L	ORF1ab	314	ERR6132166	14408	C	T	0,998997	2021-06-07	Greece
S_68_NA	S	68	ERR6132166	21764	A	-TACATG	0,936082	2021-06-07	Greece
S_143_NA	S	143	ERR6132166	21990	T	-TTA	0,955342	2021-06-07	Greece
S_501_Y	S	501	ERR6132166	23063	A	T	0,998954	2021-06-07	Greece
S_570_D	S	570	ERR6132166	23271	C	A	0,998237	2021-06-07	Greece
S_614_G	S	614	ERR6132166	23403	A	G	1	2021-06-07	Greece
S_681_H	S	681	ERR6132166	23604	C	A	1	2021-06-07	Greece
S_716_I	S	716	ERR6132166	23709	C	T	1	2021-06-07	Greece
S_982_A	S	982	ERR6132166	24506	T	G	0,999731	2021-06-07	Greece
S_1118_H	S	1118	ERR6132166	24914	G	C	0,997439	2021-06-07	Greece
ORF3a_224_S	ORF3a	224	ERR6132166	26062	G	A	0,101099	2021-06-07	Greece
ORF6_13_D	ORF6	13	ERR6132166	27240	G	T	0,990389	2021-06-07	Greece
ORF8_27_*	ORF8	27	ERR6132166	27972	C	T	0,998765	2021-06-07	Greece
ORF8_52_I	ORF8	52	ERR6132166	28048	G	T	0,999	2021-06-07	Greece
ORF8_73_C	ORF8	73	ERR6132166	28111	A	G	0,999537	2021-06-07	Greece
N_3_H	N	3	ERR6132166	28280	G	C	1	2021-06-07	Greece
N_3_V	N	3	ERR6132166	28281	A	T	0,999519	2021-06-07	Greece
N_3_E	N	3	ERR6132166	28282	T	A	0,999759	2021-06-07	Greece
N_203_K	N	203	ERR6132166	28881	G	A	0,999515	2021-06-07	Greece
N_204_R	N	204	ERR6132166	28883	G	C	0,999377	2021-06-07	Greece
N_235_F	N	235	ERR6132166	28977	C	T	0,997307	2021-06-07	Greece
ORF1ab_1001_I	ORF1ab	1001	ERR6132167	3267	C	T	0,998313	2021-06-07	Greece
ORF1ab_1708_D	ORF1ab	1708	ERR6132167	5388	C	A	0,999112	2021-06-07	Greece
ORF1ab_2230_T	ORF1ab	2230	ERR6132167	6954	T	C	0,999753	2021-06-07	Greece
ORF1ab_3674_NA	ORF1ab	3674	ERR6132167	11287	G	-TCTGGTTTT	0,916914	2021-06-07	Greece
ORF1ab_3677_L	ORF1ab	3677	ERR6132167	11296	T	G	1	2021-06-07	Greece
ORF1ab_3753_V	ORF1ab	3753	ERR6132167	11522	T	G	0,99865	2021-06-07	Greece
ORF1ab_314_L	ORF1ab	314	ERR6132167	14408	C	T	0,999448	2021-06-07	Greece
ORF1ab_2557_R	ORF1ab	2557	ERR6132167	21137	A	G	0,998938	2021-06-07	Greece
S_68_NA	S	68	ERR6132167	21764	A	-TACATG	0,914987	2021-06-07	Greece
S_143_NA	S	143	ERR6132167	21990	T	-TTA	0,963664	2021-06-07	Greece
S_501_Y	S	501	ERR6132167	23063	A	T	0,999241	2021-06-07	Greece
S_570_D	S	570	ERR6132167	23271	C	A	0,998259	2021-06-07	Greece
S_614_G	S	614	ERR6132167	23403	A	G	0,999521	2021-06-07	Greece
S_681_H	S	681	ERR6132167	23604	C	A	1	2021-06-07	Greece
S_716_I	S	716	ERR6132167	23709	C	T	0,999367	2021-06-07	Greece
S_982_A	S	982	ERR6132167	24506	T	G	0,999542	2021-06-07	Greece
S_1118_H	S	1118	ERR6132167	24914	G	C	0,997544	2021-06-07	Greece
ORF8_27_*	ORF8	27	ERR6132167	27972	C	T	1	2021-06-07	Greece
ORF8_52_I	ORF8	52	ERR6132167	28048	G	T	0,998356	2021-06-07	Greece
ORF8_73_C	ORF8	73	ERR6132167	28111	A	G	0,999891	2021-06-07	Greece
N_3_H	N	3	ERR6132167	28280	G	C	0,999528	2021-06-07	Greece
N_3_V	N	3	ERR6132167	28281	A	T	1	2021-06-07	Greece
N_3_E	N	3	ERR6132167	28282	T	A	0,999525	2021-06-07	Greece
N_203_K	N	203	ERR6132167	28881	G	A	0,999525	2021-06-07	Greece
N_204_R	N	204	ERR6132167	28883	G	C	0,999544	2021-06-07	Greece
N_235_F	N	235	ERR6132167	28977	C	T	0,996661	2021-06-07	Greece
ORF1ab_1001_I	ORF1ab	1001	ERR6132168	3267	C	T	0,998224	2021-06-07	Greece
ORF1ab_1708_D	ORF1ab	1708	ERR6132168	5388	C	A	0,998571	2021-06-07	Greece
ORF1ab_2230_T	ORF1ab	2230	ERR6132168	6954	T	C	1	2021-06-07	Greece
ORF1ab_3674_NA	ORF1ab	3674	ERR6132168	11287	G	-TCTGGTTTT	0,923628	2021-06-07	Greece
ORF1ab_314_L	ORF1ab	314	ERR6132168	14408	C	T	0,99961	2021-06-07	Greece
S_3_NA	S	3	ERR6132168	21569	G	+T	0,1	2021-06-07	Greece
S_5_F	S	5	ERR6132168	21575	C	T	0,999127	2021-06-07	Greece
S_68_NA	S	68	ERR6132168	21764	A	-TACATG	0,946073	2021-06-07	Greece
S_143_NA	S	143	ERR6132168	21990	T	-TTA	0,962697	2021-06-07	Greece
S_501_Y	S	501	ERR6132168	23063	A	T	0,999111	2021-06-07	Greece
S_570_D	S	570	ERR6132168	23271	C	A	0,999213	2021-06-07	Greece
S_614_G	S	614	ERR6132168	23403	A	G	0,999247	2021-06-07	Greece
S_681_H	S	681	ERR6132168	23604	C	A	1	2021-06-07	Greece
S_716_I	S	716	ERR6132168	23709	C	T	0,998599	2021-06-07	Greece
S_846_S	S	846	ERR6132168	24098	G	T	0,0782014	2021-06-07	Greece
S_982_A	S	982	ERR6132168	24506	T	G	0,999653	2021-06-07	Greece
S_1118_H	S	1118	ERR6132168	24914	G	C	0,998246	2021-06-07	Greece
ORF8_27_*	ORF8	27	ERR6132168	27972	C	T	1	2021-06-07	Greece
ORF8_52_I	ORF8	52	ERR6132168	28048	G	T	0,998611	2021-06-07	Greece
ORF8_73_C	ORF8	73	ERR6132168	28111	A	G	0,999686	2021-06-07	Greece
N_3_H	N	3	ERR6132168	28280	G	C	0,999073	2021-06-07	Greece
N_3_V	N	3	ERR6132168	28281	A	T	0,999684	2021-06-07	Greece
N_3_E	N	3	ERR6132168	28282	T	A	0,999687	2021-06-07	Greece
N_156_S	N	156	ERR6132168	28739	G	T	0,999683	2021-06-07	Greece
N_203_K	N	203	ERR6132168	28881	G	A	0,999789	2021-06-07	Greece
N_204_R	N	204	ERR6132168	28883	G	C	1	2021-06-07	Greece
N_235_F	N	235	ERR6132168	28977	C	T	0,996369	2021-06-07	Greece
ORF1ab_1001_I	ORF1ab	1001	ERR6132169	3267	C	T	0,997243	2021-06-07	Greece
ORF1ab_1708_D	ORF1ab	1708	ERR6132169	5388	C	A	0,999708	2021-06-07	Greece
ORF1ab_2230_T	ORF1ab	2230	ERR6132169	6954	T	C	0,999801	2021-06-07	Greece
ORF1ab_3674_NA	ORF1ab	3674	ERR6132169	11287	G	-TCTGGTTTT	0,909438	2021-06-07	Greece
ORF1ab_3677_L	ORF1ab	3677	ERR6132169	11296	T	G	1	2021-06-07	Greece
ORF1ab_3728_G	ORF1ab	3728	ERR6132169	11448	A	G	0,0562896	2021-06-07	Greece
ORF1ab_314_L	ORF1ab	314	ERR6132169	14408	C	T	0,998699	2021-06-07	Greece
S_3_NA	S	3	ERR6132169	21569	G	+T	0,0820658	2021-06-07	Greece
S_5_F	S	5	ERR6132169	21575	C	T	0,998685	2021-06-07	Greece
S_68_NA	S	68	ERR6132169	21764	A	-TACATG	0,936795	2021-06-07	Greece
S_143_NA	S	143	ERR6132169	21990	T	-TTA	0,958421	2021-06-07	Greece
S_501_Y	S	501	ERR6132169	23063	A	T	0,999546	2021-06-07	Greece
S_570_D	S	570	ERR6132169	23271	C	A	0,998894	2021-06-07	Greece
S_614_G	S	614	ERR6132169	23403	A	G	0,999342	2021-06-07	Greece
S_681_H	S	681	ERR6132169	23604	C	A	0,99919	2021-06-07	Greece
S_716_I	S	716	ERR6132169	23709	C	T	1	2021-06-07	Greece
S_982_A	S	982	ERR6132169	24506	T	G	0,99979	2021-06-07	Greece
S_1118_H	S	1118	ERR6132169	24914	G	C	0,997642	2021-06-07	Greece
ORF8_27_*	ORF8	27	ERR6132169	27972	C	T	1	2021-06-07	Greece
ORF8_52_I	ORF8	52	ERR6132169	28048	G	T	1	2021-06-07	Greece
ORF8_73_C	ORF8	73	ERR6132169	28111	A	G	0,999563	2021-06-07	Greece
N_3_H	N	3	ERR6132169	28280	G	C	1	2021-06-07	Greece
N_3_V	N	3	ERR6132169	28281	A	T	0,999529	2021-06-07	Greece
N_3_E	N	3	ERR6132169	28282	T	A	0,999063	2021-06-07	Greece
N_156_S	N	156	ERR6132169	28739	G	T	0,999648	2021-06-07	Greece
N_203_K	N	203	ERR6132169	28881	G	A	0,999557	2021-06-07	Greece
N_204_R	N	204	ERR6132169	28883	G	C	1	2021-06-07	Greece
N_235_F	N	235	ERR6132169	28977	C	T	0,996367	2021-06-07	Greece
ORF1ab_1001_I	ORF1ab	1001	ERR6132170	3267	C	T	0,99877	2021-06-07	Greece
ORF1ab_1708_D	ORF1ab	1708	ERR6132170	5388	C	A	0,999292	2021-06-07	Greece
ORF1ab_2230_T	ORF1ab	2230	ERR6132170	6954	T	C	0,999663	2021-06-07	Greece
ORF1ab_2949_H	ORF1ab	2949	ERR6132170	9111	G	A	0,59427	2021-06-07	Greece
ORF1ab_3060_F	ORF1ab	3060	ERR6132170	9443	C	T	0,999533	2021-06-07	Greece
ORF1ab_3674_NA	ORF1ab	3674	ERR6132170	11287	G	-TCTGGTTTT	0,91527	2021-06-07	Greece
ORF1ab_314_L	ORF1ab	314	ERR6132170	14408	C	T	0,999194	2021-06-07	Greece
ORF1ab_1087_Y	ORF1ab	1087	ERR6132170	16726	C	T	1	2021-06-07	Greece
S_68_NA	S	68	ERR6132170	21764	A	-TACATG	0,94306	2021-06-07	Greece
S_143_NA	S	143	ERR6132170	21990	T	-TTA	0,945578	2021-06-07	Greece
S_501_Y	S	501	ERR6132170	23063	A	T	0,998874	2021-06-07	Greece
S_570_D	S	570	ERR6132170	23271	C	A	0,997076	2021-06-07	Greece
S_614_G	S	614	ERR6132170	23403	A	G	0,999206	2021-06-07	Greece
S_681_H	S	681	ERR6132170	23604	C	A	0,998452	2021-06-07	Greece
S_716_I	S	716	ERR6132170	23709	C	T	1	2021-06-07	Greece
S_982_A	S	982	ERR6132170	24506	T	G	0,999043	2021-06-07	Greece
S_1118_H	S	1118	ERR6132170	24914	G	C	0,997295	2021-06-07	Greece
ORF8_27_*	ORF8	27	ERR6132170	27972	C	T	0,999549	2021-06-07	Greece
ORF8_52_I	ORF8	52	ERR6132170	28048	G	T	0,999645	2021-06-07	Greece
ORF8_68_*	ORF8	68	ERR6132170	28095	A	T	0,930301	2021-06-07	Greece
ORF8_73_C	ORF8	73	ERR6132170	28111	A	G	0,998953	2021-06-07	Greece
N_3_H	N	3	ERR6132170	28280	G	C	0,999777	2021-06-07	Greece
N_3_V	N	3	ERR6132170	28281	A	T	0,999103	2021-06-07	Greece
N_3_E	N	3	ERR6132170	28282	T	A	0,999551	2021-06-07	Greece
N_203_K	N	203	ERR6132170	28881	G	A	0,999678	2021-06-07	Greece
N_204_R	N	204	ERR6132170	28883	G	C	0,999844	2021-06-07	Greece
N_204_A	N	204	ERR6132170	28884	G	C	0,999688	2021-06-07	Greece
N_235_F	N	235	ERR6132170	28977	C	T	0,996693	2021-06-07	Greece
ORF1ab_754_D	ORF1ab	754	ERR6132171	2527	G	T	0,999094	2021-06-07	Greece
ORF1ab_953_N	ORF1ab	953	ERR6132171	3122	G	A	1	2021-06-07	Greece
ORF1ab_1196_V	ORF1ab	1196	ERR6132171	3852	A	T	0,998555	2021-06-07	Greece
ORF1ab_2511_N	ORF1ab	2511	ERR6132171	7798	G	T	1	2021-06-07	Greece
ORF1ab_2936_I	ORF1ab	2936	ERR6132171	9072	C	T	1	2021-06-07	Greece
ORF1ab_3209_V	ORF1ab	3209	ERR6132171	9891	C	T	0,998065	2021-06-07	Greece
ORF1ab_3284_I	ORF1ab	3284	ERR6132171	10116	C	T	0,998922	2021-06-07	Greece
ORF1ab_3674_NA	ORF1ab	3674	ERR6132171	11287	G	-TCTGGTTTT	0,916132	2021-06-07	Greece
ORF1ab_314_L	ORF1ab	314	ERR6132171	14408	C	T	0,998881	2021-06-07	Greece
ORF1ab_1701_F	ORF1ab	1701	ERR6132171	18568	C	T	0,993135	2021-06-07	Greece
ORF1ab_2371_M	ORF1ab	2371	ERR6132171	20578	G	A	0,998821	2021-06-07	Greece
ORF1ab_2513_S	ORF1ab	2513	ERR6132171	21004	G	T	1	2021-06-07	Greece
S_95_I	S	95	ERR6132171	21846	C	T	0,989496	2021-06-07	Greece
S_143_NA	S	143	ERR6132171	21990	T	-TTA	0,944771	2021-06-07	Greece
S_484_K	S	484	ERR6132171	23012	G	A	0,998032	2021-06-07	Greece
S_614_G	S	614	ERR6132171	23403	A	G	0,999431	2021-06-07	Greece
S_681_H	S	681	ERR6132171	23604	C	A	1	2021-06-07	Greece
S_796_H	S	796	ERR6132171	23948	G	C	0,999365	2021-06-07	Greece
ORF3a_151_I	ORF3a	151	ERR6132171	25844	C	T	0,995222	2021-06-07	Greece
M_82_T	M	82	ERR6132171	26767	T	C	0,999225	2021-06-07	Greece
ORF7b_44_NA	ORF7b	44	ERR6132171	27886	A	-AACGAACATGAAATT	0,852637	2021-06-07	Greece
ORF8_82_F	ORF8	82	ERR6132171	28138	C	T	0,999503	2021-06-07	Greece
ORF8_106_*	ORF8	106	ERR6132171	28209	G	T	0,999775	2021-06-07	Greece
N_203_K	N	203	ERR6132171	28881	G	A	0,999616	2021-06-07	Greece
N_204_R	N	204	ERR6132171	28883	G	C	1	2021-06-07	Greece
N_208_NA	N	208	ERR6132171	28895	G	-CTA	0,982919	2021-06-07	Greece
N_234_I	N	234	ERR6132171	28975	G	T	1	2021-06-07	Greece
ORF1ab_940_D	ORF1ab	940	ERR6132172	3085	G	T	0,996371	2021-06-07	Greece
ORF1ab_953_N	ORF1ab	953	ERR6132172	3122	G	A	0,999553	2021-06-07	Greece
ORF1ab_1196_V	ORF1ab	1196	ERR6132172	3852	A	T	0,998173	2021-06-07	Greece
ORF1ab_2511_N	ORF1ab	2511	ERR6132172	7798	G	T	1	2021-06-07	Greece
ORF1ab_2936_I	ORF1ab	2936	ERR6132172	9072	C	T	0,99909	2021-06-07	Greece
ORF1ab_3209_V	ORF1ab	3209	ERR6132172	9891	C	T	0,994509	2021-06-07	Greece
ORF1ab_3284_I	ORF1ab	3284	ERR6132172	10116	C	T	0,998765	2021-06-07	Greece
ORF1ab_3674_NA	ORF1ab	3674	ERR6132172	11287	G	-TCTGGTTTT	0,926191	2021-06-07	Greece
ORF1ab_3677_L	ORF1ab	3677	ERR6132172	11296	T	G	0,991667	2021-06-07	Greece
ORF1ab_314_L	ORF1ab	314	ERR6132172	14408	C	T	0,998759	2021-06-07	Greece
ORF1ab_415_L	ORF1ab	415	ERR6132172	14710	G	T	0,999742	2021-06-07	Greece
ORF1ab_2371_M	ORF1ab	2371	ERR6132172	20578	G	A	0,999205	2021-06-07	Greece
ORF1ab_2513_S	ORF1ab	2513	ERR6132172	21004	G	T	1	2021-06-07	Greece
S_95_I	S	95	ERR6132172	21846	C	T	0,992212	2021-06-07	Greece
S_143_NA	S	143	ERR6132172	21990	T	-TTA	0,958376	2021-06-07	Greece
S_484_K	S	484	ERR6132172	23012	G	A	0,999085	2021-06-07	Greece
S_614_G	S	614	ERR6132172	23403	A	G	0,999131	2021-06-07	Greece
S_681_H	S	681	ERR6132172	23604	C	A	1	2021-06-07	Greece
S_796_H	S	796	ERR6132172	23948	G	C	0,998205	2021-06-07	Greece
M_82_T	M	82	ERR6132172	26767	T	C	0,999419	2021-06-07	Greece
ORF7b_44_NA	ORF7b	44	ERR6132172	27886	A	-AACGAACATGAAATT	0,839779	2021-06-07	Greece
ORF8_106_*	ORF8	106	ERR6132172	28209	G	T	0,999706	2021-06-07	Greece
ORF8_120_NA	ORF8	120	ERR6132172	28253	C	-A	0,962522	2021-06-07	Greece
N_203_K	N	203	ERR6132172	28881	G	A	0,999616	2021-06-07	Greece
N_204_R	N	204	ERR6132172	28883	G	C	1	2021-06-07	Greece
N_208_NA	N	208	ERR6132172	28895	G	-CTA	0,980926	2021-06-07	Greece
N_234_I	N	234	ERR6132172	28975	G	T	1	2021-06-07	Greece
ORF1ab_1001_I	ORF1ab	1001	ERR6132173	3267	C	T	0,998295	2021-06-08	Greece
ORF1ab_1708_D	ORF1ab	1708	ERR6132173	5388	C	A	0,998567	2021-06-08	Greece
ORF1ab_2230_T	ORF1ab	2230	ERR6132173	6954	T	C	0,999632	2021-06-08	Greece
ORF1ab_3674_NA	ORF1ab	3674	ERR6132173	11287	G	-TCTGGTTTT	0,906629	2021-06-08	Greece
ORF1ab_314_L	ORF1ab	314	ERR6132173	14408	C	T	0,999344	2021-06-08	Greece
S_3_NA	S	3	ERR6132173	21569	G	+T	0,110289	2021-06-08	Greece
S_5_F	S	5	ERR6132173	21575	C	T	0,999571	2021-06-08	Greece
S_68_NA	S	68	ERR6132173	21764	A	-TACATG	0,919598	2021-06-08	Greece
S_143_NA	S	143	ERR6132173	21990	T	-TTA	0,954266	2021-06-08	Greece
S_501_Y	S	501	ERR6132173	23063	A	T	0,99971	2021-06-08	Greece
S_570_D	S	570	ERR6132173	23271	C	A	0,997673	2021-06-08	Greece
S_614_G	S	614	ERR6132173	23403	A	G	1	2021-06-08	Greece
S_681_H	S	681	ERR6132173	23604	C	A	1	2021-06-08	Greece
S_716_I	S	716	ERR6132173	23709	C	T	1	2021-06-08	Greece
S_982_A	S	982	ERR6132173	24506	T	G	0,999726	2021-06-08	Greece
S_1118_H	S	1118	ERR6132173	24914	G	C	0,998253	2021-06-08	Greece
ORF8_27_*	ORF8	27	ERR6132173	27972	C	T	0,999231	2021-06-08	Greece
ORF8_52_I	ORF8	52	ERR6132173	28048	G	T	0,999382	2021-06-08	Greece
ORF8_73_C	ORF8	73	ERR6132173	28111	A	G	0,999449	2021-06-08	Greece
N_3_H	N	3	ERR6132173	28280	G	C	1	2021-06-08	Greece
N_3_V	N	3	ERR6132173	28281	A	T	1	2021-06-08	Greece
N_3_E	N	3	ERR6132173	28282	T	A	1	2021-06-08	Greece
N_156_S	N	156	ERR6132173	28739	G	T	1	2021-06-08	Greece
N_203_K	N	203	ERR6132173	28881	G	A	0,999746	2021-06-08	Greece
N_204_R	N	204	ERR6132173	28883	G	C	0,999257	2021-06-08	Greece
N_235_F	N	235	ERR6132173	28977	C	T	0,99541	2021-06-08	Greece
ORF1ab_1001_I	ORF1ab	1001	ERR6132174	3267	C	T	0,998779	2021-06-08	Greece
ORF1ab_1708_D	ORF1ab	1708	ERR6132174	5388	C	A	0,998564	2021-06-08	Greece
ORF1ab_2230_T	ORF1ab	2230	ERR6132174	6954	T	C	1	2021-06-08	Greece
ORF1ab_3674_NA	ORF1ab	3674	ERR6132174	11287	G	-TCTGGTTTT	0,913943	2021-06-08	Greece
ORF1ab_3753_V	ORF1ab	3753	ERR6132174	11522	T	G	0,999097	2021-06-08	Greece
ORF1ab_314_L	ORF1ab	314	ERR6132174	14408	C	T	0,998916	2021-06-08	Greece
ORF1ab_1902_A	ORF1ab	1902	ERR6132174	19171	A	G	0,565794	2021-06-08	Greece
S_68_NA	S	68	ERR6132174	21764	A	-TACATG	0,94469	2021-06-08	Greece
S_143_NA	S	143	ERR6132174	21990	T	-TTA	0,962238	2021-06-08	Greece
S_501_Y	S	501	ERR6132174	23063	A	T	0,999557	2021-06-08	Greece
S_570_D	S	570	ERR6132174	23271	C	A	0,998988	2021-06-08	Greece
S_614_G	S	614	ERR6132174	23403	A	G	0,999669	2021-06-08	Greece
S_681_H	S	681	ERR6132174	23604	C	A	1	2021-06-08	Greece
S_716_I	S	716	ERR6132174	23709	C	T	1	2021-06-08	Greece
S_982_A	S	982	ERR6132174	24506	T	G	1	2021-06-08	Greece
S_1118_H	S	1118	ERR6132174	24914	G	C	0,996666	2021-06-08	Greece
S_1195_A	S	1195	ERR6132174	25146	A	C	0,997788	2021-06-08	Greece
ORF8_27_*	ORF8	27	ERR6132174	27972	C	T	0,998953	2021-06-08	Greece
ORF8_52_I	ORF8	52	ERR6132174	28048	G	T	0,99913	2021-06-08	Greece
ORF8_73_C	ORF8	73	ERR6132174	28111	A	G	0,999857	2021-06-08	Greece
N_3_H	N	3	ERR6132174	28280	G	C	0,999677	2021-06-08	Greece
N_3_V	N	3	ERR6132174	28281	A	T	0,999672	2021-06-08	Greece
N_3_E	N	3	ERR6132174	28282	T	A	0,999346	2021-06-08	Greece
N_203_K	N	203	ERR6132174	28881	G	A	1	2021-06-08	Greece
N_204_R	N	204	ERR6132174	28883	G	C	1	2021-06-08	Greece
N_235_F	N	235	ERR6132174	28977	C	T	0,996338	2021-06-08	Greece
ORF1ab_1001_I	ORF1ab	1001	ERR6132177	3267	C	T	0,998216	2021-06-08	Greece
ORF1ab_1682_I	ORF1ab	1682	ERR6132177	5310	C	T	0,988372	2021-06-08	Greece
ORF1ab_1708_D	ORF1ab	1708	ERR6132177	5388	C	A	1	2021-06-08	Greece
ORF1ab_1786_L	ORF1ab	1786	ERR6132177	5622	C	T	0,9962	2021-06-08	Greece
ORF1ab_2230_T	ORF1ab	2230	ERR6132177	6954	T	C	0,999628	2021-06-08	Greece
ORF1ab_2994_V	ORF1ab	2994	ERR6132177	9246	C	T	0,997351	2021-06-08	Greece
ORF1ab_3674_NA	ORF1ab	3674	ERR6132177	11287	G	-TCTGGTTTT	0,920795	2021-06-08	Greece
ORF1ab_3940_I	ORF1ab	3940	ERR6132177	12084	C	T	0,999524	2021-06-08	Greece
ORF1ab_314_L	ORF1ab	314	ERR6132177	14408	C	T	0,998175	2021-06-08	Greece
ORF1ab_469_N	ORF1ab	469	ERR6132177	14874	G	T	0,968893	2021-06-08	Greece
ORF1ab_545_V	ORF1ab	545	ERR6132177	15101	C	T	0,988017	2021-06-08	Greece
ORF1ab_659_I	ORF1ab	659	ERR6132177	15444	G	T	0,0865611	2021-06-08	Greece
ORF1ab_2099_A	ORF1ab	2099	ERR6132177	19762	A	G	0,147597	2021-06-08	Greece
S_68_NA	S	68	ERR6132177	21764	A	-TACATG	0,935576	2021-06-08	Greece
S_143_NA	S	143	ERR6132177	21990	T	-TTA	0,948613	2021-06-08	Greece
S_501_Y	S	501	ERR6132177	23063	A	T	0,999155	2021-06-08	Greece
S_570_D	S	570	ERR6132177	23271	C	A	0,998534	2021-06-08	Greece
S_572_I	S	572	ERR6132177	23277	C	T	0,999348	2021-06-08	Greece
S_614_G	S	614	ERR6132177	23403	A	G	1	2021-06-08	Greece
S_681_H	S	681	ERR6132177	23604	C	A	1	2021-06-08	Greece
S_716_I	S	716	ERR6132177	23709	C	T	0,998969	2021-06-08	Greece
S_982_A	S	982	ERR6132177	24506	T	G	1	2021-06-08	Greece
S_1118_H	S	1118	ERR6132177	24914	G	C	0,996929	2021-06-08	Greece
ORF3a_131_C	ORF3a	131	ERR6132177	25785	G	T	0,999627	2021-06-08	Greece
ORF8_27_*	ORF8	27	ERR6132177	27972	C	T	0,997426	2021-06-08	Greece
ORF8_52_I	ORF8	52	ERR6132177	28048	G	T	0,998473	2021-06-08	Greece
ORF8_73_C	ORF8	73	ERR6132177	28111	A	G	0,999647	2021-06-08	Greece
N_3_H	N	3	ERR6132177	28280	G	C	0,999754	2021-06-08	Greece
N_3_V	N	3	ERR6132177	28281	A	T	1	2021-06-08	Greece
N_3_E	N	3	ERR6132177	28282	T	A	0,999253	2021-06-08	Greece
N_203_K	N	203	ERR6132177	28881	G	A	0,999644	2021-06-08	Greece
N_204_R	N	204	ERR6132177	28883	G	C	0,999489	2021-06-08	Greece
N_235_F	N	235	ERR6132177	28977	C	T	0,995421	2021-06-08	Greece
ORF1ab_314_*	ORF1ab	314	ERR6132178	1205	C	T	0,0660614	2021-06-08	Greece
ORF1ab_367_*	ORF1ab	367	ERR6132178	1364	A	T	0,0707071	2021-06-08	Greece
ORF1ab_1001_I	ORF1ab	1001	ERR6132178	3267	C	T	0,998664	2021-06-08	Greece
ORF1ab_1088_NA	ORF1ab	1088	ERR6132178	3529	T	+A	0,0669856	2021-06-08	Greece
ORF1ab_1191_NA	ORF1ab	1191	ERR6132178	3837	T	-G	0,0508065	2021-06-08	Greece
ORF1ab_1656_R	ORF1ab	1656	ERR6132178	5231	T	C	0,0804077	2021-06-08	Greece
ORF1ab_1708_D	ORF1ab	1708	ERR6132178	5388	C	A	1	2021-06-08	Greece
ORF1ab_2144_NA	ORF1ab	2144	ERR6132178	6696	C	+T	0,0802083	2021-06-08	Greece
ORF1ab_2230_T	ORF1ab	2230	ERR6132178	6954	T	C	1	2021-06-08	Greece
ORF1ab_3674_NA	ORF1ab	3674	ERR6132178	11287	G	-TCTGGTTTT	0,907563	2021-06-08	Greece
ORF1ab_314_L	ORF1ab	314	ERR6132178	14408	C	T	0,999071	2021-06-08	Greece
ORF1ab_1802_NA	ORF1ab	1802	ERR6132178	18872	G	-GT	0,0757679	2021-06-08	Greece
S_3_NA	S	3	ERR6132178	21569	G	+T	0,081868	2021-06-08	Greece
S_5_F	S	5	ERR6132178	21575	C	T	0,999572	2021-06-08	Greece
S_68_NA	S	68	ERR6132178	21764	A	-TACATG	0,939252	2021-06-08	Greece
S_143_NA	S	143	ERR6132178	21990	T	-TTA	0,944751	2021-06-08	Greece
S_361_S	S	361	ERR6132178	22643	T	A	0,0748899	2021-06-08	Greece
S_361_S	S	361	ERR6132178	22644	G	C	0,0810811	2021-06-08	Greece
S_361_*	S	361	ERR6132178	22645	T	A	0,0789474	2021-06-08	Greece
S_501_Y	S	501	ERR6132178	23063	A	T	0,995465	2021-06-08	Greece
S_570_D	S	570	ERR6132178	23271	C	A	0,997909	2021-06-08	Greece
S_614_G	S	614	ERR6132178	23403	A	G	0,999592	2021-06-08	Greece
S_789_NA	S	789	ERR6132178	23929	C	-A	0,0555556	2021-06-08	Greece
S_973_N	S	973	ERR6132178	24480	T	A	0,0544181	2021-06-08	Greece
S_982_A	S	982	ERR6132178	24506	T	G	0,999374	2021-06-08	Greece
S_1118_H	S	1118	ERR6132178	24914	G	C	0,998243	2021-06-08	Greece
S_1154_R	S	1154	ERR6132178	25023	A	G	0,0581825	2021-06-08	Greece
ORF3a_78_Y	ORF3a	78	ERR6132178	25624	C	T	0,0704846	2021-06-08	Greece
ORF8_27_*	ORF8	27	ERR6132178	27972	C	T	0,996169	2021-06-08	Greece
ORF8_52_I	ORF8	52	ERR6132178	28048	G	T	1	2021-06-08	Greece
ORF8_73_C	ORF8	73	ERR6132178	28111	A	G	0,999567	2021-06-08	Greece
N_3_H	N	3	ERR6132178	28280	G	C	1	2021-06-08	Greece
N_3_V	N	3	ERR6132178	28281	A	T	0,999765	2021-06-08	Greece
N_3_E	N	3	ERR6132178	28282	T	A	0,999767	2021-06-08	Greece
N_156_S	N	156	ERR6132178	28739	G	T	0,999528	2021-06-08	Greece
N_203_K	N	203	ERR6132178	28881	G	A	0,99971	2021-06-08	Greece
N_204_R	N	204	ERR6132178	28883	G	C	0,999721	2021-06-08	Greece
N_235_F	N	235	ERR6132178	28977	C	T	0,994831	2021-06-08	Greece
ORF1ab_953_N	ORF1ab	953	ERR6132179	3122	G	A	1	2021-06-08	Greece
ORF1ab_1001_I	ORF1ab	1001	ERR6132179	3267	C	T	0,996362	2021-06-08	Greece
ORF1ab_1708_D	ORF1ab	1708	ERR6132179	5388	C	A	0,996868	2021-06-08	Greece
ORF1ab_2230_T	ORF1ab	2230	ERR6132179	6954	T	C	1	2021-06-08	Greece
ORF1ab_2625_F	ORF1ab	2625	ERR6132179	8139	C	T	0,999305	2021-06-08	Greece
ORF1ab_3674_NA	ORF1ab	3674	ERR6132179	11287	G	-TCTGGTTTT	0,890763	2021-06-08	Greece
ORF1ab_4182_F	ORF1ab	4182	ERR6132179	12809	C	T	0,998307	2021-06-08	Greece
ORF1ab_218_L	ORF1ab	218	ERR6132179	14120	C	T	1	2021-06-08	Greece
ORF1ab_314_L	ORF1ab	314	ERR6132179	14408	C	T	0,99803	2021-06-08	Greece
S_68_NA	S	68	ERR6132179	21764	A	-TACATG	0,941098	2021-06-08	Greece
S_143_NA	S	143	ERR6132179	21990	T	-TTA	0,946429	2021-06-08	Greece
S_501_Y	S	501	ERR6132179	23063	A	T	0,998752	2021-06-08	Greece
S_570_D	S	570	ERR6132179	23271	C	A	0,998718	2021-06-08	Greece
S_614_G	S	614	ERR6132179	23403	A	G	1	2021-06-08	Greece
S_681_H	S	681	ERR6132179	23604	C	A	1	2021-06-08	Greece
S_716_I	S	716	ERR6132179	23709	C	T	1	2021-06-08	Greece
S_982_A	S	982	ERR6132179	24506	T	G	1	2021-06-08	Greece
S_1118_H	S	1118	ERR6132179	24914	G	C	0,998098	2021-06-08	Greece
ORF7a_89_I	ORF7a	89	ERR6132179	27659	G	T	0,998814	2021-06-08	Greece
ORF8_27_*	ORF8	27	ERR6132179	27972	C	T	1	2021-06-08	Greece
ORF8_52_I	ORF8	52	ERR6132179	28048	G	T	0,999049	2021-06-08	Greece
ORF8_68_*	ORF8	68	ERR6132179	28095	A	T	0,97009	2021-06-08	Greece
ORF8_73_C	ORF8	73	ERR6132179	28111	A	G	0,999402	2021-06-08	Greece
N_3_H	N	3	ERR6132179	28280	G	C	1	2021-06-08	Greece
N_3_V	N	3	ERR6132179	28281	A	T	0,999602	2021-06-08	Greece
N_3_E	N	3	ERR6132179	28282	T	A	0,999206	2021-06-08	Greece
N_203_K	N	203	ERR6132179	28881	G	A	0,998826	2021-06-08	Greece
N_204_R	N	204	ERR6132179	28883	G	C	1	2021-06-08	Greece
N_235_F	N	235	ERR6132179	28977	C	T	0,996475	2021-06-08	Greece
ORF1ab_971_L	ORF1ab	971	ERR6132180	3177	C	T	1	2021-06-08	Greece
ORF1ab_1001_I	ORF1ab	1001	ERR6132180	3267	C	T	0,998749	2021-06-08	Greece
ORF1ab_1708_D	ORF1ab	1708	ERR6132180	5388	C	A	0,999122	2021-06-08	Greece
ORF1ab_2230_T	ORF1ab	2230	ERR6132180	6954	T	C	0,999615	2021-06-08	Greece
ORF1ab_3674_NA	ORF1ab	3674	ERR6132180	11287	G	-TCTGGTTTT	0,91079	2021-06-08	Greece
ORF1ab_4159_I	ORF1ab	4159	ERR6132180	12741	C	T	0,999621	2021-06-08	Greece
ORF1ab_314_L	ORF1ab	314	ERR6132180	14408	C	T	0,998491	2021-06-08	Greece
ORF1ab_604_Y	ORF1ab	604	ERR6132180	15277	C	T	0,999707	2021-06-08	Greece
ORF1ab_1581_I	ORF1ab	1581	ERR6132180	18210	G	T	1	2021-06-08	Greece
ORF1ab_2228_H	ORF1ab	2228	ERR6132180	20149	A	C	1	2021-06-08	Greece
S_68_NA	S	68	ERR6132180	21764	A	-TACATG	0,931034	2021-06-08	Greece
S_143_NA	S	143	ERR6132180	21990	T	-TTA	0,951528	2021-06-08	Greece
S_501_Y	S	501	ERR6132180	23063	A	T	0,999637	2021-06-08	Greece
S_570_D	S	570	ERR6132180	23271	C	A	0,997401	2021-06-08	Greece
S_614_G	S	614	ERR6132180	23403	A	G	1	2021-06-08	Greece
S_622_F	S	622	ERR6132180	23426	G	T	0,999656	2021-06-08	Greece
S_681_H	S	681	ERR6132180	23604	C	A	1	2021-06-08	Greece
S_716_I	S	716	ERR6132180	23709	C	T	1	2021-06-08	Greece
S_982_A	S	982	ERR6132180	24506	T	G	1	2021-06-08	Greece
S_1118_H	S	1118	ERR6132180	24914	G	C	0,995778	2021-06-08	Greece
ORF3a_78_Y	ORF3a	78	ERR6132180	25624	C	T	0,999696	2021-06-08	Greece
ORF8_27_*	ORF8	27	ERR6132180	27972	C	T	0,999056	2021-06-08	Greece
ORF8_52_I	ORF8	52	ERR6132180	28048	G	T	0,99852	2021-06-08	Greece
ORF8_73_C	ORF8	73	ERR6132180	28111	A	G	0,999666	2021-06-08	Greece
N_3_H	N	3	ERR6132180	28280	G	C	1	2021-06-08	Greece
N_3_V	N	3	ERR6132180	28281	A	T	0,99854	2021-06-08	Greece
N_3_E	N	3	ERR6132180	28282	T	A	0,999274	2021-06-08	Greece
N_203_K	N	203	ERR6132180	28881	G	A	0,999761	2021-06-08	Greece
N_204_R	N	204	ERR6132180	28883	G	C	0,999539	2021-06-08	Greece
N_235_F	N	235	ERR6132180	28977	C	T	0,996122	2021-06-08	Greece
ORF1ab_627_F	ORF1ab	627	ERR6132181	2144	G	T	1	2021-06-08	Greece
ORF1ab_1001_I	ORF1ab	1001	ERR6132181	3267	C	T	0,99659	2021-06-08	Greece
ORF1ab_1306_V	ORF1ab	1306	ERR6132181	4182	C	T	0,998109	2021-06-08	Greece
ORF1ab_1708_D	ORF1ab	1708	ERR6132181	5388	C	A	0,99962	2021-06-08	Greece
ORF1ab_2230_T	ORF1ab	2230	ERR6132181	6954	T	C	0,999693	2021-06-08	Greece
ORF1ab_3674_NA	ORF1ab	3674	ERR6132181	11287	G	-TCTGGTTTT	0,919455	2021-06-08	Greece
ORF1ab_3753_V	ORF1ab	3753	ERR6132181	11522	T	G	0,999365	2021-06-08	Greece
ORF1ab_314_L	ORF1ab	314	ERR6132181	14408	C	T	0,998724	2021-06-08	Greece
S_68_NA	S	68	ERR6132181	21764	A	-TACATG	0,917258	2021-06-08	Greece
S_143_NA	S	143	ERR6132181	21990	T	-TTA	0,956614	2021-06-08	Greece
S_501_Y	S	501	ERR6132181	23063	A	T	0,998975	2021-06-08	Greece
S_570_D	S	570	ERR6132181	23271	C	A	0,999372	2021-06-08	Greece
S_614_G	S	614	ERR6132181	23403	A	G	1	2021-06-08	Greece
S_681_H	S	681	ERR6132181	23604	C	A	1	2021-06-08	Greece
S_716_I	S	716	ERR6132181	23709	C	T	1	2021-06-08	Greece
S_982_A	S	982	ERR6132181	24506	T	G	0,999428	2021-06-08	Greece
S_1118_H	S	1118	ERR6132181	24914	G	C	0,996337	2021-06-08	Greece
ORF8_27_*	ORF8	27	ERR6132181	27972	C	T	0,997819	2021-06-08	Greece
ORF8_52_I	ORF8	52	ERR6132181	28048	G	T	0,999147	2021-06-08	Greece
ORF8_73_C	ORF8	73	ERR6132181	28111	A	G	0,999715	2021-06-08	Greece
N_3_H	N	3	ERR6132181	28280	G	C	1	2021-06-08	Greece
N_3_V	N	3	ERR6132181	28281	A	T	1	2021-06-08	Greece
N_3_E	N	3	ERR6132181	28282	T	A	1	2021-06-08	Greece
N_203_K	N	203	ERR6132181	28881	G	A	1	2021-06-08	Greece
N_204_R	N	204	ERR6132181	28883	G	C	1	2021-06-08	Greece
N_235_F	N	235	ERR6132181	28977	C	T	0,994255	2021-06-08	Greece
ORF1ab_1001_I	ORF1ab	1001	ERR6132182	3267	C	T	0,998233	2021-06-08	Greece
ORF1ab_1708_D	ORF1ab	1708	ERR6132182	5388	C	A	1	2021-06-08	Greece
ORF1ab_2230_T	ORF1ab	2230	ERR6132182	6954	T	C	0,999702	2021-06-08	Greece
ORF1ab_3674_NA	ORF1ab	3674	ERR6132182	11287	G	-TCTGGTTTT	0,913588	2021-06-08	Greece
ORF1ab_3677_L	ORF1ab	3677	ERR6132182	11296	T	G	1	2021-06-08	Greece
ORF1ab_3753_V	ORF1ab	3753	ERR6132182	11522	T	G	0,999132	2021-06-08	Greece
ORF1ab_314_L	ORF1ab	314	ERR6132182	14408	C	T	0,998739	2021-06-08	Greece
S_68_NA	S	68	ERR6132182	21764	A	-TACATG	0,93503	2021-06-08	Greece
S_143_NA	S	143	ERR6132182	21990	T	-TTA	0,965232	2021-06-08	Greece
S_501_Y	S	501	ERR6132182	23063	A	T	0,999118	2021-06-08	Greece
S_570_D	S	570	ERR6132182	23271	C	A	0,999019	2021-06-08	Greece
S_614_G	S	614	ERR6132182	23403	A	G	0,99902	2021-06-08	Greece
S_681_H	S	681	ERR6132182	23604	C	A	0,998324	2021-06-08	Greece
S_716_I	S	716	ERR6132182	23709	C	T	0,999346	2021-06-08	Greece
S_982_A	S	982	ERR6132182	24506	T	G	0,999492	2021-06-08	Greece
S_1118_H	S	1118	ERR6132182	24914	G	C	0,997806	2021-06-08	Greece
ORF8_27_*	ORF8	27	ERR6132182	27972	C	T	1	2021-06-08	Greece
ORF8_52_I	ORF8	52	ERR6132182	28048	G	T	0,998223	2021-06-08	Greece
ORF8_73_C	ORF8	73	ERR6132182	28111	A	G	0,999453	2021-06-08	Greece
N_3_H	N	3	ERR6132182	28280	G	C	1	2021-06-08	Greece
N_3_V	N	3	ERR6132182	28281	A	T	0,999696	2021-06-08	Greece
N_3_E	N	3	ERR6132182	28282	T	A	0,999089	2021-06-08	Greece
N_203_K	N	203	ERR6132182	28881	G	A	1	2021-06-08	Greece
N_204_R	N	204	ERR6132182	28883	G	C	0,999637	2021-06-08	Greece
N_235_F	N	235	ERR6132182	28977	C	T	0,995991	2021-06-08	Greece
ORF1ab_754_D	ORF1ab	754	ERR6132183	2527	G	T	1	2021-06-08	Greece
ORF1ab_953_N	ORF1ab	953	ERR6132183	3122	G	A	0,998594	2021-06-08	Greece
ORF1ab_1196_V	ORF1ab	1196	ERR6132183	3852	A	T	0,998527	2021-06-08	Greece
ORF1ab_2511_N	ORF1ab	2511	ERR6132183	7798	G	T	0,999254	2021-06-08	Greece
ORF1ab_2936_I	ORF1ab	2936	ERR6132183	9072	C	T	1	2021-06-08	Greece
ORF1ab_3209_V	ORF1ab	3209	ERR6132183	9891	C	T	0,99541	2021-06-08	Greece
ORF1ab_3284_I	ORF1ab	3284	ERR6132183	10116	C	T	1	2021-06-08	Greece
ORF1ab_3674_NA	ORF1ab	3674	ERR6132183	11287	G	-TCTGGTTTT	0,910644	2021-06-08	Greece
ORF1ab_314_L	ORF1ab	314	ERR6132183	14408	C	T	0,998985	2021-06-08	Greece
ORF1ab_1681_F	ORF1ab	1681	ERR6132183	18508	C	T	0,999043	2021-06-08	Greece
ORF1ab_1701_F	ORF1ab	1701	ERR6132183	18568	C	T	0,989469	2021-06-08	Greece
ORF1ab_2371_M	ORF1ab	2371	ERR6132183	20578	G	A	0,996418	2021-06-08	Greece
ORF1ab_2513_S	ORF1ab	2513	ERR6132183	21004	G	T	1	2021-06-08	Greece
S_95_I	S	95	ERR6132183	21846	C	T	0,992167	2021-06-08	Greece
S_143_NA	S	143	ERR6132183	21990	T	-TTA	0,948214	2021-06-08	Greece
S_484_K	S	484	ERR6132183	23012	G	A	1	2021-06-08	Greece
S_614_G	S	614	ERR6132183	23403	A	G	0,999638	2021-06-08	Greece
S_681_H	S	681	ERR6132183	23604	C	A	1	2021-06-08	Greece
S_796_H	S	796	ERR6132183	23948	G	C	0,999143	2021-06-08	Greece
ORF3a_151_I	ORF3a	151	ERR6132183	25844	C	T	0,998111	2021-06-08	Greece
M_82_T	M	82	ERR6132183	26767	T	C	0,999243	2021-06-08	Greece
ORF7b_44_NA	ORF7b	44	ERR6132183	27886	A	-AACGAACATGAAATT	0,87127	2021-06-08	Greece
ORF8_82_F	ORF8	82	ERR6132183	28138	C	T	0,999844	2021-06-08	Greece
ORF8_106_*	ORF8	106	ERR6132183	28209	G	T	1	2021-06-08	Greece
N_203_K	N	203	ERR6132183	28881	G	A	1	2021-06-08	Greece
N_204_R	N	204	ERR6132183	28883	G	C	1	2021-06-08	Greece
N_208_NA	N	208	ERR6132183	28895	G	-CTA	0,981343	2021-06-08	Greece
N_234_I	N	234	ERR6132183	28975	G	T	0,999395	2021-06-08	Greece
ORF1ab_1001_I	ORF1ab	1001	ERR6132184	3267	C	T	0,998068	2021-06-08	Greece
ORF1ab_1291_F	ORF1ab	1291	ERR6132184	4136	G	T	0,999806	2021-06-08	Greece
ORF1ab_1708_D	ORF1ab	1708	ERR6132184	5388	C	A	0,999633	2021-06-08	Greece
ORF1ab_2230_T	ORF1ab	2230	ERR6132184	6954	T	C	0,999495	2021-06-08	Greece
ORF1ab_3674_NA	ORF1ab	3674	ERR6132184	11287	G	-TCTGGTTTT	0,920134	2021-06-08	Greece
ORF1ab_314_L	ORF1ab	314	ERR6132184	14408	C	T	0,999031	2021-06-08	Greece
ORF1ab_976_L	ORF1ab	976	ERR6132184	16394	C	T	0,99936	2021-06-08	Greece
S_68_NA	S	68	ERR6132184	21764	A	-TACATG	0,937163	2021-06-08	Greece
S_143_NA	S	143	ERR6132184	21990	T	-TTA	0,966781	2021-06-08	Greece
S_384_S	S	384	ERR6132184	22712	C	T	1	2021-06-08	Greece
S_501_Y	S	501	ERR6132184	23063	A	T	0,999258	2021-06-08	Greece
S_570_D	S	570	ERR6132184	23271	C	A	0,997439	2021-06-08	Greece
S_614_G	S	614	ERR6132184	23403	A	G	1	2021-06-08	Greece
S_681_H	S	681	ERR6132184	23604	C	A	1	2021-06-08	Greece
S_716_I	S	716	ERR6132184	23709	C	T	0,998696	2021-06-08	Greece
S_865_F	S	865	ERR6132184	24155	C	T	0,990861	2021-06-08	Greece
S_982_A	S	982	ERR6132184	24506	T	G	0,999349	2021-06-08	Greece
S_1118_H	S	1118	ERR6132184	24914	G	C	0,996146	2021-06-08	Greece
ORF3a_188_C	ORF3a	188	ERR6132184	25954	G	T	1	2021-06-08	Greece
ORF8_73_C	ORF8	73	ERR6132184	28111	A	G	0,999801	2021-06-08	Greece
ORF8_85_S	ORF8	85	ERR6132184	28146	C	T	0,999767	2021-06-08	Greece
N_3_H	N	3	ERR6132184	28280	G	C	0,999723	2021-06-08	Greece
N_3_V	N	3	ERR6132184	28281	A	T	0,999717	2021-06-08	Greece
N_3_E	N	3	ERR6132184	28282	T	A	1	2021-06-08	Greece
N_203_K	N	203	ERR6132184	28881	G	A	0,999506	2021-06-08	Greece
N_204_R	N	204	ERR6132184	28883	G	C	0,998331	2021-06-08	Greece
N_235_F	N	235	ERR6132184	28977	C	T	0,995556	2021-06-08	Greece
ORF1ab_382_Y	ORF1ab	382	ERR6132187	1409	C	T	1	2021-06-08	Greece
ORF1ab_798_N	ORF1ab	798	ERR6132187	2659	G	T	0,0674603	2021-06-08	Greece
ORF1ab_1001_I	ORF1ab	1001	ERR6132187	3267	C	T	0,994834	2021-06-08	Greece
ORF1ab_1708_D	ORF1ab	1708	ERR6132187	5388	C	A	0,999065	2021-06-08	Greece
ORF1ab_2230_T	ORF1ab	2230	ERR6132187	6954	T	C	0,998969	2021-06-08	Greece
ORF1ab_2279_V	ORF1ab	2279	ERR6132187	7101	C	T	0,179245	2021-06-08	Greece
ORF1ab_3353_R	ORF1ab	3353	ERR6132187	10323	A	G	0,994358	2021-06-08	Greece
ORF1ab_3674_NA	ORF1ab	3674	ERR6132187	11287	G	-TCTGGTTTT	0,899782	2021-06-08	Greece
ORF1ab_3753_V	ORF1ab	3753	ERR6132187	11522	T	G	0,998491	2021-06-08	Greece
ORF1ab_314_L	ORF1ab	314	ERR6132187	14408	C	T	1	2021-06-08	Greece
ORF1ab_1383_R	ORF1ab	1383	ERR6132187	17615	A	G	0,0514641	2021-06-08	Greece
S_68_NA	S	68	ERR6132187	21764	A	-TACATG	0,928826	2021-06-08	Greece
S_143_NA	S	143	ERR6132187	21990	T	-TTA	0,956522	2021-06-08	Greece
S_501_Y	S	501	ERR6132187	23063	A	T	1	2021-06-08	Greece
S_570_D	S	570	ERR6132187	23271	C	A	0,998442	2021-06-08	Greece
S_614_G	S	614	ERR6132187	23403	A	G	0,999492	2021-06-08	Greece
S_681_H	S	681	ERR6132187	23604	C	A	1	2021-06-08	Greece
S_716_I	S	716	ERR6132187	23709	C	T	1	2021-06-08	Greece
S_982_A	S	982	ERR6132187	24506	T	G	1	2021-06-08	Greece
S_1118_H	S	1118	ERR6132187	24914	G	C	0,997348	2021-06-08	Greece
ORF8_27_*	ORF8	27	ERR6132187	27972	C	T	0,998663	2021-06-08	Greece
ORF8_52_I	ORF8	52	ERR6132187	28048	G	T	0,99777	2021-06-08	Greece
ORF8_73_C	ORF8	73	ERR6132187	28111	A	G	1	2021-06-08	Greece
N_3_H	N	3	ERR6132187	28280	G	C	1	2021-06-08	Greece
N_3_V	N	3	ERR6132187	28281	A	T	0,999649	2021-06-08	Greece
N_3_E	N	3	ERR6132187	28282	T	A	1	2021-06-08	Greece
N_203_K	N	203	ERR6132187	28881	G	A	0,999426	2021-06-08	Greece
N_204_R	N	204	ERR6132187	28883	G	C	0,999174	2021-06-08	Greece
N_235_F	N	235	ERR6132187	28977	C	T	0,994833	2021-06-08	Greece
N_270_L	N	270	ERR6132187	29081	G	T	1	2021-06-08	Greece
ORF1ab_353_S	ORF1ab	353	ERR6132188	1322	G	A	0,988722	2021-06-08	Greece
ORF1ab_1001_I	ORF1ab	1001	ERR6132188	3267	C	T	0,997406	2021-06-08	Greece
ORF1ab_1708_D	ORF1ab	1708	ERR6132188	5388	C	A	0,998586	2021-06-08	Greece
ORF1ab_2230_T	ORF1ab	2230	ERR6132188	6954	T	C	1	2021-06-08	Greece
ORF1ab_3674_NA	ORF1ab	3674	ERR6132188	11287	G	-TCTGGTTTT	0,914894	2021-06-08	Greece
ORF1ab_3753_V	ORF1ab	3753	ERR6132188	11522	T	G	0,998649	2021-06-08	Greece
ORF1ab_314_L	ORF1ab	314	ERR6132188	14408	C	T	0,999396	2021-06-08	Greece
S_68_NA	S	68	ERR6132188	21764	A	-TACATG	0,933638	2021-06-08	Greece
S_143_NA	S	143	ERR6132188	21990	T	-TTA	0,973888	2021-06-08	Greece
S_501_Y	S	501	ERR6132188	23063	A	T	0,999673	2021-06-08	Greece
S_570_D	S	570	ERR6132188	23271	C	A	0,998396	2021-06-08	Greece
S_614_G	S	614	ERR6132188	23403	A	G	1	2021-06-08	Greece
S_681_H	S	681	ERR6132188	23604	C	A	1	2021-06-08	Greece
S_716_I	S	716	ERR6132188	23709	C	T	1	2021-06-08	Greece
S_982_A	S	982	ERR6132188	24506	T	G	1	2021-06-08	Greece
S_1118_H	S	1118	ERR6132188	24914	G	C	0,997801	2021-06-08	Greece
ORF6_13_D	ORF6	13	ERR6132188	27240	G	T	0,98983	2021-06-08	Greece
ORF8_27_*	ORF8	27	ERR6132188	27972	C	T	1	2021-06-08	Greece
ORF8_52_I	ORF8	52	ERR6132188	28048	G	T	0,998857	2021-06-08	Greece
ORF8_73_C	ORF8	73	ERR6132188	28111	A	G	0,99923	2021-06-08	Greece
N_3_H	N	3	ERR6132188	28280	G	C	0,999465	2021-06-08	Greece
N_3_V	N	3	ERR6132188	28281	A	T	0,999182	2021-06-08	Greece
N_3_E	N	3	ERR6132188	28282	T	A	0,999189	2021-06-08	Greece
N_203_K	N	203	ERR6132188	28881	G	A	0,999498	2021-06-08	Greece
N_204_R	N	204	ERR6132188	28883	G	C	0,998559	2021-06-08	Greece
N_235_F	N	235	ERR6132188	28977	C	T	0,994906	2021-06-08	Greece
ORF1ab_353_S	ORF1ab	353	ERR6132189	1322	G	A	0,988962	2021-06-08	Greece
ORF1ab_1001_I	ORF1ab	1001	ERR6132189	3267	C	T	0,997147	2021-06-08	Greece
ORF1ab_1708_D	ORF1ab	1708	ERR6132189	5388	C	A	1	2021-06-08	Greece
ORF1ab_2230_T	ORF1ab	2230	ERR6132189	6954	T	C	0,999238	2021-06-08	Greece
ORF1ab_3674_NA	ORF1ab	3674	ERR6132189	11287	G	-TCTGGTTTT	0,91116	2021-06-08	Greece
ORF1ab_3753_V	ORF1ab	3753	ERR6132189	11522	T	G	0,998037	2021-06-08	Greece
ORF1ab_314_L	ORF1ab	314	ERR6132189	14408	C	T	0,997664	2021-06-08	Greece
S_68_NA	S	68	ERR6132189	21764	A	-TACATG	0,948837	2021-06-08	Greece
S_143_NA	S	143	ERR6132189	21990	T	-TTA	0,949416	2021-06-08	Greece
S_501_Y	S	501	ERR6132189	23063	A	T	1	2021-06-08	Greece
S_570_D	S	570	ERR6132189	23271	C	A	1	2021-06-08	Greece
S_614_G	S	614	ERR6132189	23403	A	G	1	2021-06-08	Greece
S_681_H	S	681	ERR6132189	23604	C	A	1	2021-06-08	Greece
S_716_I	S	716	ERR6132189	23709	C	T	1	2021-06-08	Greece
S_982_A	S	982	ERR6132189	24506	T	G	1	2021-06-08	Greece
S_1118_H	S	1118	ERR6132189	24914	G	C	0,998378	2021-06-08	Greece
ORF6_13_D	ORF6	13	ERR6132189	27240	G	T	0,988491	2021-06-08	Greece
ORF8_27_*	ORF8	27	ERR6132189	27972	C	T	1	2021-06-08	Greece
ORF8_52_I	ORF8	52	ERR6132189	28048	G	T	1	2021-06-08	Greece
ORF8_73_C	ORF8	73	ERR6132189	28111	A	G	0,999472	2021-06-08	Greece
ORF8_83_F	ORF8	83	ERR6132189	28141	G	T	0,999455	2021-06-08	Greece
N_3_H	N	3	ERR6132189	28280	G	C	1	2021-06-08	Greece
N_3_V	N	3	ERR6132189	28281	A	T	1	2021-06-08	Greece
N_3_E	N	3	ERR6132189	28282	T	A	0,998941	2021-06-08	Greece
N_203_K	N	203	ERR6132189	28881	G	A	0,999621	2021-06-08	Greece
N_204_R	N	204	ERR6132189	28883	G	C	0,998911	2021-06-08	Greece
N_235_F	N	235	ERR6132189	28977	C	T	0,996238	2021-06-08	Greece
ORF1ab_953_N	ORF1ab	953	ERR6132190	3122	G	A	0,999661	2021-06-08	Greece
ORF1ab_1001_I	ORF1ab	1001	ERR6132190	3267	C	T	0,997554	2021-06-08	Greece
ORF1ab_1708_D	ORF1ab	1708	ERR6132190	5388	C	A	0,998917	2021-06-08	Greece
ORF1ab_2230_T	ORF1ab	2230	ERR6132190	6954	T	C	0,999385	2021-06-08	Greece
ORF1ab_2625_F	ORF1ab	2625	ERR6132190	8139	C	T	0,999477	2021-06-08	Greece
ORF1ab_3674_NA	ORF1ab	3674	ERR6132190	11287	G	-TCTGGTTTT	0,914405	2021-06-08	Greece
ORF1ab_3677_L	ORF1ab	3677	ERR6132190	11296	T	G	1	2021-06-08	Greece
ORF1ab_4182_F	ORF1ab	4182	ERR6132190	12809	C	T	0,998175	2021-06-08	Greece
ORF1ab_218_L	ORF1ab	218	ERR6132190	14120	C	T	1	2021-06-08	Greece
ORF1ab_314_L	ORF1ab	314	ERR6132190	14408	C	T	0,999458	2021-06-08	Greece
S_68_NA	S	68	ERR6132190	21764	A	-TACATG	0,928071	2021-06-08	Greece
S_143_NA	S	143	ERR6132190	21990	T	-TTA	0,95587	2021-06-08	Greece
S_501_Y	S	501	ERR6132190	23063	A	T	0,998841	2021-06-08	Greece
S_570_D	S	570	ERR6132190	23271	C	A	0,997394	2021-06-08	Greece
S_614_G	S	614	ERR6132190	23403	A	G	0,999743	2021-06-08	Greece
S_681_H	S	681	ERR6132190	23604	C	A	1	2021-06-08	Greece
S_716_I	S	716	ERR6132190	23709	C	T	1	2021-06-08	Greece
S_982_A	S	982	ERR6132190	24506	T	G	0,999785	2021-06-08	Greece
S_1118_H	S	1118	ERR6132190	24914	G	C	0,997886	2021-06-08	Greece
ORF7a_89_I	ORF7a	89	ERR6132190	27659	G	T	0,998187	2021-06-08	Greece
ORF8_27_*	ORF8	27	ERR6132190	27972	C	T	1	2021-06-08	Greece
ORF8_52_I	ORF8	52	ERR6132190	28048	G	T	0,997354	2021-06-08	Greece
ORF8_68_*	ORF8	68	ERR6132190	28095	A	T	0,813774	2021-06-08	Greece
ORF8_73_C	ORF8	73	ERR6132190	28111	A	G	0,999597	2021-06-08	Greece
N_3_H	N	3	ERR6132190	28280	G	C	0,999504	2021-06-08	Greece
N_3_V	N	3	ERR6132190	28281	A	T	0,998243	2021-06-08	Greece
N_3_E	N	3	ERR6132190	28282	T	A	0,99925	2021-06-08	Greece
N_80_S	N	80	ERR6132190	28511	C	T	0,100993	2021-06-08	Greece
N_203_K	N	203	ERR6132190	28881	G	A	0,99955	2021-06-08	Greece
N_204_R	N	204	ERR6132190	28883	G	C	0,999566	2021-06-08	Greece
N_235_F	N	235	ERR6132190	28977	C	T	0,996129	2021-06-08	Greece
ORF1ab_1001_I	ORF1ab	1001	ERR6132191	3267	C	T	0,997061	2021-06-08	Greece
ORF1ab_1682_I	ORF1ab	1682	ERR6132191	5310	C	T	0,955556	2021-06-08	Greece
ORF1ab_1708_D	ORF1ab	1708	ERR6132191	5388	C	A	1	2021-06-08	Greece
ORF1ab_1786_L	ORF1ab	1786	ERR6132191	5622	C	T	0,997781	2021-06-08	Greece
ORF1ab_2230_T	ORF1ab	2230	ERR6132191	6954	T	C	1	2021-06-08	Greece
ORF1ab_2994_V	ORF1ab	2994	ERR6132191	9246	C	T	0,998195	2021-06-08	Greece
ORF1ab_3674_NA	ORF1ab	3674	ERR6132191	11287	G	-TCTGGTTTT	0,921226	2021-06-08	Greece
ORF1ab_3677_L	ORF1ab	3677	ERR6132191	11296	T	G	1	2021-06-08	Greece
ORF1ab_314_L	ORF1ab	314	ERR6132191	14408	C	T	0,998839	2021-06-08	Greece
ORF1ab_469_N	ORF1ab	469	ERR6132191	14874	G	T	0,965243	2021-06-08	Greece
ORF1ab_545_V	ORF1ab	545	ERR6132191	15101	C	T	0,993122	2021-06-08	Greece
ORF1ab_635_M	ORF1ab	635	ERR6132191	15371	C	T	0,258519	2021-06-08	Greece
S_68_NA	S	68	ERR6132191	21764	A	-TACATG	0,930769	2021-06-08	Greece
S_143_NA	S	143	ERR6132191	21990	T	-TTA	0,960372	2021-06-08	Greece
S_501_Y	S	501	ERR6132191	23063	A	T	0,998588	2021-06-08	Greece
S_570_D	S	570	ERR6132191	23271	C	A	0,998602	2021-06-08	Greece
S_572_I	S	572	ERR6132191	23277	C	T	1	2021-06-08	Greece
S_614_G	S	614	ERR6132191	23403	A	G	0,999313	2021-06-08	Greece
S_681_H	S	681	ERR6132191	23604	C	A	1	2021-06-08	Greece
S_716_I	S	716	ERR6132191	23709	C	T	0,998953	2021-06-08	Greece
S_982_A	S	982	ERR6132191	24506	T	G	0,999355	2021-06-08	Greece
S_1118_H	S	1118	ERR6132191	24914	G	C	0,997829	2021-06-08	Greece
ORF3a_131_C	ORF3a	131	ERR6132191	25785	G	T	0,999385	2021-06-08	Greece
ORF8_27_*	ORF8	27	ERR6132191	27972	C	T	1	2021-06-08	Greece
ORF8_52_I	ORF8	52	ERR6132191	28048	G	T	0,997924	2021-06-08	Greece
ORF8_73_C	ORF8	73	ERR6132191	28111	A	G	0,999657	2021-06-08	Greece
N_3_H	N	3	ERR6132191	28280	G	C	0,999578	2021-06-08	Greece
N_3_V	N	3	ERR6132191	28281	A	T	0,999787	2021-06-08	Greece
N_3_E	N	3	ERR6132191	28282	T	A	0,999357	2021-06-08	Greece
N_203_K	N	203	ERR6132191	28881	G	A	0,999847	2021-06-08	Greece
N_204_R	N	204	ERR6132191	28883	G	C	0,999558	2021-06-08	Greece
N_235_F	N	235	ERR6132191	28977	C	T	0,99595	2021-06-08	Greece
ORF1ab_953_N	ORF1ab	953	ERR6132192	3122	G	A	0,998917	2021-06-08	Greece
ORF1ab_1001_I	ORF1ab	1001	ERR6132192	3267	C	T	0,99674	2021-06-08	Greece
ORF1ab_1708_D	ORF1ab	1708	ERR6132192	5388	C	A	0,998646	2021-06-08	Greece
ORF1ab_2230_T	ORF1ab	2230	ERR6132192	6954	T	C	0,999628	2021-06-08	Greece
ORF1ab_2625_F	ORF1ab	2625	ERR6132192	8139	C	T	0,999755	2021-06-08	Greece
ORF1ab_3674_NA	ORF1ab	3674	ERR6132192	11287	G	-TCTGGTTTT	0,920596	2021-06-08	Greece
ORF1ab_3677_L	ORF1ab	3677	ERR6132192	11296	T	G	1	2021-06-08	Greece
ORF1ab_4182_F	ORF1ab	4182	ERR6132192	12809	C	T	0,998521	2021-06-08	Greece
ORF1ab_218_L	ORF1ab	218	ERR6132192	14120	C	T	0,999316	2021-06-08	Greece
ORF1ab_314_L	ORF1ab	314	ERR6132192	14408	C	T	0,999038	2021-06-08	Greece
S_68_NA	S	68	ERR6132192	21764	A	-TACATG	0,929825	2021-06-08	Greece
S_143_NA	S	143	ERR6132192	21990	T	-TTA	0,945387	2021-06-08	Greece
S_501_Y	S	501	ERR6132192	23063	A	T	0,999073	2021-06-08	Greece
S_570_D	S	570	ERR6132192	23271	C	A	0,997479	2021-06-08	Greece
S_614_G	S	614	ERR6132192	23403	A	G	1	2021-06-08	Greece
S_681_H	S	681	ERR6132192	23604	C	A	0,999346	2021-06-08	Greece
S_716_I	S	716	ERR6132192	23709	C	T	0,999426	2021-06-08	Greece
S_982_A	S	982	ERR6132192	24506	T	G	0,999424	2021-06-08	Greece
S_1118_H	S	1118	ERR6132192	24914	G	C	0,997201	2021-06-08	Greece
ORF7a_89_I	ORF7a	89	ERR6132192	27659	G	T	0,99893	2021-06-08	Greece
ORF8_27_*	ORF8	27	ERR6132192	27972	C	T	1	2021-06-08	Greece
ORF8_52_I	ORF8	52	ERR6132192	28048	G	T	0,998233	2021-06-08	Greece
ORF8_68_*	ORF8	68	ERR6132192	28095	A	T	0,805342	2021-06-08	Greece
ORF8_73_C	ORF8	73	ERR6132192	28111	A	G	0,999761	2021-06-08	Greece
N_3_H	N	3	ERR6132192	28280	G	C	0,999561	2021-06-08	Greece
N_3_V	N	3	ERR6132192	28281	A	T	0,999778	2021-06-08	Greece
N_3_E	N	3	ERR6132192	28282	T	A	0,999778	2021-06-08	Greece
N_203_K	N	203	ERR6132192	28881	G	A	0,999553	2021-06-08	Greece
N_204_R	N	204	ERR6132192	28883	G	C	0,999427	2021-06-08	Greece
N_235_F	N	235	ERR6132192	28977	C	T	0,996662	2021-06-08	Greece
ORF1ab_953_N	ORF1ab	953	ERR6132193	3122	G	A	0,999085	2021-06-08	Greece
ORF1ab_1001_I	ORF1ab	1001	ERR6132193	3267	C	T	0,997391	2021-06-08	Greece
ORF1ab_1708_D	ORF1ab	1708	ERR6132193	5388	C	A	0,999108	2021-06-08	Greece
ORF1ab_2230_T	ORF1ab	2230	ERR6132193	6954	T	C	0,999607	2021-06-08	Greece
ORF1ab_2625_F	ORF1ab	2625	ERR6132193	8139	C	T	0,999026	2021-06-08	Greece
ORF1ab_3674_NA	ORF1ab	3674	ERR6132193	11287	G	-TCTGGTTTT	0,914523	2021-06-08	Greece
ORF1ab_3677_L	ORF1ab	3677	ERR6132193	11296	T	G	0,994652	2021-06-08	Greece
ORF1ab_4182_F	ORF1ab	4182	ERR6132193	12809	C	T	0,998103	2021-06-08	Greece
ORF1ab_218_L	ORF1ab	218	ERR6132193	14120	C	T	1	2021-06-08	Greece
ORF1ab_314_L	ORF1ab	314	ERR6132193	14408	C	T	0,999038	2021-06-08	Greece
S_143_NA	S	143	ERR6132193	21990	T	-TTA	0,975806	2021-06-08	Greece
S_153_I	S	153	ERR6132193	22021	G	C	0,999589	2021-06-08	Greece
S_501_Y	S	501	ERR6132193	23063	A	T	0,99865	2021-06-08	Greece
S_570_D	S	570	ERR6132193	23271	C	A	0,998933	2021-06-08	Greece
S_614_G	S	614	ERR6132193	23403	A	G	0,999362	2021-06-08	Greece
S_681_H	S	681	ERR6132193	23604	C	A	1	2021-06-08	Greece
S_716_I	S	716	ERR6132193	23709	C	T	0,999516	2021-06-08	Greece
S_982_A	S	982	ERR6132193	24506	T	G	0,999246	2021-06-08	Greece
S_1118_H	S	1118	ERR6132193	24914	G	C	0,996408	2021-06-08	Greece
ORF7a_89_I	ORF7a	89	ERR6132193	27659	G	T	0,998751	2021-06-08	Greece
ORF8_27_*	ORF8	27	ERR6132193	27972	C	T	1	2021-06-08	Greece
ORF8_52_I	ORF8	52	ERR6132193	28048	G	T	0,999412	2021-06-08	Greece
ORF8_68_*	ORF8	68	ERR6132193	28095	A	T	0,745988	2021-06-08	Greece
ORF8_73_C	ORF8	73	ERR6132193	28111	A	G	0,999466	2021-06-08	Greece
N_3_H	N	3	ERR6132193	28280	G	C	1	2021-06-08	Greece
N_3_V	N	3	ERR6132193	28281	A	T	0,999779	2021-06-08	Greece
N_3_E	N	3	ERR6132193	28282	T	A	0,996499	2021-06-08	Greece
N_203_K	N	203	ERR6132193	28881	G	A	0,999386	2021-06-08	Greece
N_204_R	N	204	ERR6132193	28883	G	C	0,99928	2021-06-08	Greece
N_235_F	N	235	ERR6132193	28977	C	T	0,995879	2021-06-08	Greece
ORF1ab_634_N	ORF1ab	634	ERR6132194	2167	G	T	0,999378	2021-06-08	Greece
ORF1ab_1001_I	ORF1ab	1001	ERR6132194	3267	C	T	0,997066	2021-06-08	Greece
ORF1ab_1564_D	ORF1ab	1564	ERR6132194	4957	A	C	0,992502	2021-06-08	Greece
ORF1ab_1708_D	ORF1ab	1708	ERR6132194	5388	C	A	0,999658	2021-06-08	Greece
ORF1ab_2230_T	ORF1ab	2230	ERR6132194	6954	T	C	0,999489	2021-06-08	Greece
ORF1ab_3674_NA	ORF1ab	3674	ERR6132194	11287	G	-TCTGGTTTT	0,917301	2021-06-08	Greece
ORF1ab_314_L	ORF1ab	314	ERR6132194	14408	C	T	0,999261	2021-06-08	Greece
S_68_NA	S	68	ERR6132194	21764	A	-TACATG	0,92868	2021-06-08	Greece
S_143_NA	S	143	ERR6132194	21990	T	-TTA	0,946776	2021-06-08	Greece
S_475_S	S	475	ERR6132194	22985	G	T	0,999303	2021-06-08	Greece
S_501_Y	S	501	ERR6132194	23063	A	T	0,999297	2021-06-08	Greece
S_570_D	S	570	ERR6132194	23271	C	A	0,998513	2021-06-08	Greece
S_614_G	S	614	ERR6132194	23403	A	G	0,999709	2021-06-08	Greece
S_681_H	S	681	ERR6132194	23604	C	A	1	2021-06-08	Greece
S_716_I	S	716	ERR6132194	23709	C	T	1	2021-06-08	Greece
S_982_A	S	982	ERR6132194	24506	T	G	0,999193	2021-06-08	Greece
S_1118_H	S	1118	ERR6132194	24914	G	C	0,998127	2021-06-08	Greece
ORF8_27_*	ORF8	27	ERR6132194	27972	C	T	1	2021-06-08	Greece
ORF8_52_I	ORF8	52	ERR6132194	28048	G	T	0,998967	2021-06-08	Greece
ORF8_68_*	ORF8	68	ERR6132194	28095	A	T	0,965024	2021-06-08	Greece
ORF8_73_C	ORF8	73	ERR6132194	28111	A	G	0,999516	2021-06-08	Greece
N_3_H	N	3	ERR6132194	28280	G	C	0,998874	2021-06-08	Greece
N_3_V	N	3	ERR6132194	28281	A	T	0,999545	2021-06-08	Greece
N_3_E	N	3	ERR6132194	28282	T	A	0,999319	2021-06-08	Greece
N_203_K	N	203	ERR6132194	28881	G	A	0,999541	2021-06-08	Greece
N_204_R	N	204	ERR6132194	28883	G	C	1	2021-06-08	Greece
N_204_A	N	204	ERR6132194	28884	G	C	0,999782	2021-06-08	Greece
N_235_F	N	235	ERR6132194	28977	C	T	0,996427	2021-06-08	Greece
ORF1ab_1001_I	ORF1ab	1001	ERR6132195	3267	C	T	0,998283	2021-06-08	Greece
ORF1ab_1708_D	ORF1ab	1708	ERR6132195	5388	C	A	0,999642	2021-06-08	Greece
ORF1ab_2230_T	ORF1ab	2230	ERR6132195	6954	T	C	0,999377	2021-06-08	Greece
ORF1ab_3674_NA	ORF1ab	3674	ERR6132195	11287	G	-TCTGGTTTT	0,911111	2021-06-08	Greece
ORF1ab_3753_V	ORF1ab	3753	ERR6132195	11522	T	G	0,999308	2021-06-08	Greece
ORF1ab_314_L	ORF1ab	314	ERR6132195	14408	C	T	0,999131	2021-06-08	Greece
S_68_NA	S	68	ERR6132195	21764	A	-TACATG	0,910714	2021-06-08	Greece
S_71_F	S	71	ERR6132195	21774	C	T	0,390688	2021-06-08	Greece
S_143_NA	S	143	ERR6132195	21990	T	-TTA	0,947187	2021-06-08	Greece
S_501_Y	S	501	ERR6132195	23063	A	T	1	2021-06-08	Greece
S_570_D	S	570	ERR6132195	23271	C	A	0,999254	2021-06-08	Greece
S_614_G	S	614	ERR6132195	23403	A	G	0,999638	2021-06-08	Greece
S_681_H	S	681	ERR6132195	23604	C	A	1	2021-06-08	Greece
S_716_I	S	716	ERR6132195	23709	C	T	1	2021-06-08	Greece
S_982_A	S	982	ERR6132195	24506	T	G	0,999702	2021-06-08	Greece
S_1118_H	S	1118	ERR6132195	24914	G	C	0,99671	2021-06-08	Greece
ORF8_27_*	ORF8	27	ERR6132195	27972	C	T	1	2021-06-08	Greece
ORF8_52_I	ORF8	52	ERR6132195	28048	G	T	0,998631	2021-06-08	Greece
ORF8_73_C	ORF8	73	ERR6132195	28111	A	G	0,999872	2021-06-08	Greece
N_3_H	N	3	ERR6132195	28280	G	C	0,999752	2021-06-08	Greece
N_3_V	N	3	ERR6132195	28281	A	T	0,999499	2021-06-08	Greece
N_3_E	N	3	ERR6132195	28282	T	A	0,998997	2021-06-08	Greece
N_203_K	N	203	ERR6132195	28881	G	A	0,999221	2021-06-08	Greece
N_204_R	N	204	ERR6132195	28883	G	C	0,999499	2021-06-08	Greece
N_235_F	N	235	ERR6132195	28977	C	T	0,996116	2021-06-08	Greece
ORF1ab_1001_I	ORF1ab	1001	ERR6132198	3267	C	T	0,997096	2021-06-08	Greece
ORF1ab_1708_D	ORF1ab	1708	ERR6132198	5388	C	A	0,999459	2021-06-08	Greece
ORF1ab_2230_T	ORF1ab	2230	ERR6132198	6954	T	C	1	2021-06-08	Greece
ORF1ab_3674_NA	ORF1ab	3674	ERR6132198	11287	G	-TCTGGTTTT	0,912188	2021-06-08	Greece
ORF1ab_3753_V	ORF1ab	3753	ERR6132198	11522	T	G	0,998067	2021-06-08	Greece
ORF1ab_314_L	ORF1ab	314	ERR6132198	14408	C	T	0,998369	2021-06-08	Greece
S_68_NA	S	68	ERR6132198	21764	A	-TACATG	0,924202	2021-06-08	Greece
S_143_NA	S	143	ERR6132198	21990	T	-TTA	0,960294	2021-06-08	Greece
S_501_Y	S	501	ERR6132198	23063	A	T	1	2021-06-08	Greece
S_570_D	S	570	ERR6132198	23271	C	A	0,998751	2021-06-08	Greece
S_614_G	S	614	ERR6132198	23403	A	G	0,999576	2021-06-08	Greece
S_681_H	S	681	ERR6132198	23604	C	A	0,997537	2021-06-08	Greece
S_716_I	S	716	ERR6132198	23709	C	T	1	2021-06-08	Greece
S_982_A	S	982	ERR6132198	24506	T	G	1	2021-06-08	Greece
S_1118_H	S	1118	ERR6132198	24914	G	C	0,997776	2021-06-08	Greece
ORF8_27_*	ORF8	27	ERR6132198	27972	C	T	1	2021-06-08	Greece
ORF8_52_I	ORF8	52	ERR6132198	28048	G	T	1	2021-06-08	Greece
ORF8_73_C	ORF8	73	ERR6132198	28111	A	G	0,999636	2021-06-08	Greece
N_3_H	N	3	ERR6132198	28280	G	C	0,999272	2021-06-08	Greece
N_3_V	N	3	ERR6132198	28281	A	T	0,998895	2021-06-08	Greece
N_3_E	N	3	ERR6132198	28282	T	A	0,999265	2021-06-08	Greece
N_203_K	N	203	ERR6132198	28881	G	A	0,999445	2021-06-08	Greece
N_204_R	N	204	ERR6132198	28883	G	C	0,999734	2021-06-08	Greece
N_235_F	N	235	ERR6132198	28977	C	T	0,996892	2021-06-08	Greece
ORF1ab_876_S	ORF1ab	876	ERR6132199	2891	G	T	0,997209	2021-06-08	Greece
ORF1ab_1001_I	ORF1ab	1001	ERR6132199	3267	C	T	0,99954	2021-06-08	Greece
ORF1ab_1708_D	ORF1ab	1708	ERR6132199	5388	C	A	0,999495	2021-06-08	Greece
ORF1ab_2230_T	ORF1ab	2230	ERR6132199	6954	T	C	0,995597	2021-06-08	Greece
ORF1ab_2900_L	ORF1ab	2900	ERR6132199	8964	C	T	0,998793	2021-06-08	Greece
ORF1ab_3674_NA	ORF1ab	3674	ERR6132199	11287	G	-TCTGGTTTT	0,895357	2021-06-08	Greece
ORF1ab_3753_V	ORF1ab	3753	ERR6132199	11522	T	G	0,999057	2021-06-08	Greece
ORF1ab_314_L	ORF1ab	314	ERR6132199	14408	C	T	0,99883	2021-06-08	Greece
S_68_NA	S	68	ERR6132199	21764	A	-TACATG	0,914561	2021-06-08	Greece
S_143_NA	S	143	ERR6132199	21990	T	-TTA	0,962154	2021-06-08	Greece
S_501_Y	S	501	ERR6132199	23063	A	T	1	2021-06-08	Greece
S_570_D	S	570	ERR6132199	23271	C	A	0,997583	2021-06-08	Greece
S_614_G	S	614	ERR6132199	23403	A	G	0,999304	2021-06-08	Greece
S_681_H	S	681	ERR6132199	23604	C	A	1	2021-06-08	Greece
S_716_I	S	716	ERR6132199	23709	C	T	1	2021-06-08	Greece
S_982_A	S	982	ERR6132199	24506	T	G	0,998724	2021-06-08	Greece
S_1118_H	S	1118	ERR6132199	24914	G	C	0,997379	2021-06-08	Greece
ORF8_27_*	ORF8	27	ERR6132199	27972	C	T	0,99899	2021-06-08	Greece
ORF8_52_I	ORF8	52	ERR6132199	28048	G	T	1	2021-06-08	Greece
ORF8_73_C	ORF8	73	ERR6132199	28111	A	G	0,999715	2021-06-08	Greece
N_3_H	N	3	ERR6132199	28280	G	C	0,999712	2021-06-08	Greece
N_3_V	N	3	ERR6132199	28281	A	T	1	2021-06-08	Greece
N_3_E	N	3	ERR6132199	28282	T	A	1	2021-06-08	Greece
N_203_K	N	203	ERR6132199	28881	G	A	0,999742	2021-06-08	Greece
N_204_R	N	204	ERR6132199	28883	G	C	0,999752	2021-06-08	Greece
N_235_F	N	235	ERR6132199	28977	C	T	0,996276	2021-06-08	Greece
ORF1ab_953_N	ORF1ab	953	ERR6132200	3122	G	A	1	2021-06-08	Greece
ORF1ab_1001_I	ORF1ab	1001	ERR6132200	3267	C	T	0,999386	2021-06-08	Greece
ORF1ab_1708_D	ORF1ab	1708	ERR6132200	5388	C	A	0,998227	2021-06-08	Greece
ORF1ab_2230_T	ORF1ab	2230	ERR6132200	6954	T	C	1	2021-06-08	Greece
ORF1ab_2625_F	ORF1ab	2625	ERR6132200	8139	C	T	0,999375	2021-06-08	Greece
ORF1ab_3674_NA	ORF1ab	3674	ERR6132200	11287	G	-TCTGGTTTT	0,913838	2021-06-08	Greece
ORF1ab_4182_F	ORF1ab	4182	ERR6132200	12809	C	T	0,999716	2021-06-08	Greece
ORF1ab_218_L	ORF1ab	218	ERR6132200	14120	C	T	0,998928	2021-06-08	Greece
ORF1ab_314_L	ORF1ab	314	ERR6132200	14408	C	T	0,998943	2021-06-08	Greece
S_68_NA	S	68	ERR6132200	21764	A	-TACATG	0,934319	2021-06-08	Greece
S_143_NA	S	143	ERR6132200	21990	T	-TTA	0,955556	2021-06-08	Greece
S_501_Y	S	501	ERR6132200	23063	A	T	0,998031	2021-06-08	Greece
S_570_D	S	570	ERR6132200	23271	C	A	0,998319	2021-06-08	Greece
S_614_G	S	614	ERR6132200	23403	A	G	1	2021-06-08	Greece
S_681_H	S	681	ERR6132200	23604	C	A	1	2021-06-08	Greece
S_716_I	S	716	ERR6132200	23709	C	T	1	2021-06-08	Greece
S_982_A	S	982	ERR6132200	24506	T	G	1	2021-06-08	Greece
S_1118_H	S	1118	ERR6132200	24914	G	C	0,99759	2021-06-08	Greece
ORF7a_89_I	ORF7a	89	ERR6132200	27659	G	T	0,999044	2021-06-08	Greece
ORF8_27_*	ORF8	27	ERR6132200	27972	C	T	1	2021-06-08	Greece
ORF8_52_I	ORF8	52	ERR6132200	28048	G	T	0,998143	2021-06-08	Greece
ORF8_68_*	ORF8	68	ERR6132200	28095	A	T	0,89877	2021-06-08	Greece
ORF8_73_C	ORF8	73	ERR6132200	28111	A	G	0,999268	2021-06-08	Greece
N_3_H	N	3	ERR6132200	28280	G	C	1	2021-06-08	Greece
N_3_V	N	3	ERR6132200	28281	A	T	1	2021-06-08	Greece
N_3_E	N	3	ERR6132200	28282	T	A	0,999383	2021-06-08	Greece
N_203_K	N	203	ERR6132200	28881	G	A	0,999253	2021-06-08	Greece
N_204_R	N	204	ERR6132200	28883	G	C	1	2021-06-08	Greece
N_235_F	N	235	ERR6132200	28977	C	T	0,994949	2021-06-08	Greece
ORF1ab_1001_I	ORF1ab	1001	ERR6132201	3267	C	T	0,996937	2021-06-09	Greece
ORF1ab_1637_I	ORF1ab	1637	ERR6132201	5175	C	T	1	2021-06-09	Greece
ORF1ab_1708_D	ORF1ab	1708	ERR6132201	5388	C	A	0,999306	2021-06-09	Greece
ORF1ab_2230_T	ORF1ab	2230	ERR6132201	6954	T	C	1	2021-06-09	Greece
ORF1ab_3674_NA	ORF1ab	3674	ERR6132201	11287	G	-TCTGGTTTT	0,923517	2021-06-09	Greece
ORF1ab_4159_I	ORF1ab	4159	ERR6132201	12741	C	T	1	2021-06-09	Greece
ORF1ab_4368_I	ORF1ab	4368	ERR6132201	13368	C	T	0,947207	2021-06-09	Greece
ORF1ab_314_L	ORF1ab	314	ERR6132201	14408	C	T	0,99916	2021-06-09	Greece
S_68_NA	S	68	ERR6132201	21764	A	-TACATG	0,938392	2021-06-09	Greece
S_143_NA	S	143	ERR6132201	21990	T	-TTA	0,953846	2021-06-09	Greece
S_501_Y	S	501	ERR6132201	23063	A	T	0,999356	2021-06-09	Greece
S_570_D	S	570	ERR6132201	23271	C	A	0,999173	2021-06-09	Greece
S_614_G	S	614	ERR6132201	23403	A	G	0,999726	2021-06-09	Greece
S_681_H	S	681	ERR6132201	23604	C	A	1	2021-06-09	Greece
S_716_I	S	716	ERR6132201	23709	C	T	1	2021-06-09	Greece
S_982_A	S	982	ERR6132201	24506	T	G	0,998232	2021-06-09	Greece
S_1118_H	S	1118	ERR6132201	24914	G	C	0,997855	2021-06-09	Greece
ORF3a_268_M	ORF3a	268	ERR6132201	26195	C	T	0,138447	2021-06-09	Greece
ORF7a_93_NA	ORF7a	93	ERR6132201	27670	G	-TTCAAGAACTTTACTCTCCAA	0,768436	2021-06-09	Greece
ORF8_27_*	ORF8	27	ERR6132201	27972	C	T	0,999127	2021-06-09	Greece
ORF8_52_I	ORF8	52	ERR6132201	28048	G	T	0,99867	2021-06-09	Greece
ORF8_73_C	ORF8	73	ERR6132201	28111	A	G	0,999744	2021-06-09	Greece
N_3_H	N	3	ERR6132201	28280	G	C	1	2021-06-09	Greece
N_3_V	N	3	ERR6132201	28281	A	T	0,99916	2021-06-09	Greece
N_3_E	N	3	ERR6132201	28282	T	A	0,999445	2021-06-09	Greece
N_203_K	N	203	ERR6132201	28881	G	A	0,998543	2021-06-09	Greece
N_204_R	N	204	ERR6132201	28883	G	C	0,999092	2021-06-09	Greece
N_235_F	N	235	ERR6132201	28977	C	T	0,995865	2021-06-09	Greece
N_282_I	N	282	ERR6132201	29118	C	T	1	2021-06-09	Greece
ORF1ab_285_L	ORF1ab	285	ERR6132202	1119	A	T	0,999168	2021-06-09	Greece
ORF1ab_1001_I	ORF1ab	1001	ERR6132202	3267	C	T	0,998011	2021-06-09	Greece
ORF1ab_1564_D	ORF1ab	1564	ERR6132202	4957	A	C	0,99658	2021-06-09	Greece
ORF1ab_1708_D	ORF1ab	1708	ERR6132202	5388	C	A	0,998523	2021-06-09	Greece
ORF1ab_2230_T	ORF1ab	2230	ERR6132202	6954	T	C	1	2021-06-09	Greece
ORF1ab_3674_NA	ORF1ab	3674	ERR6132202	11287	G	-TCTGGTTTT	0,912823	2021-06-09	Greece
ORF1ab_314_L	ORF1ab	314	ERR6132202	14408	C	T	0,998904	2021-06-09	Greece
ORF1ab_2139_NA	ORF1ab	2139	ERR6132202	19884	C	-AA	0,0724175	2021-06-09	Greece
S_68_NA	S	68	ERR6132202	21764	A	-TACATG	0,936152	2021-06-09	Greece
S_143_NA	S	143	ERR6132202	21990	T	-TTA	0,945946	2021-06-09	Greece
S_148_K	S	148	ERR6132202	22006	C	G	0,956522	2021-06-09	Greece
S_361_S	S	361	ERR6132202	22643	T	A	0,0778816	2021-06-09	Greece
S_361_S	S	361	ERR6132202	22644	G	C	0,0761905	2021-06-09	Greece
S_361_*	S	361	ERR6132202	22645	T	A	0,0757098	2021-06-09	Greece
S_501_Y	S	501	ERR6132202	23063	A	T	0,998788	2021-06-09	Greece
S_570_D	S	570	ERR6132202	23271	C	A	0,999144	2021-06-09	Greece
S_614_G	S	614	ERR6132202	23403	A	G	1	2021-06-09	Greece
S_681_H	S	681	ERR6132202	23604	C	A	1	2021-06-09	Greece
S_716_I	S	716	ERR6132202	23709	C	T	1	2021-06-09	Greece
S_982_A	S	982	ERR6132202	24506	T	G	1	2021-06-09	Greece
S_1118_H	S	1118	ERR6132202	24914	G	C	0,998748	2021-06-09	Greece
ORF3a_18_S	ORF3a	18	ERR6132202	25444	G	A	0,634639	2021-06-09	Greece
ORF8_27_*	ORF8	27	ERR6132202	27972	C	T	1	2021-06-09	Greece
ORF8_52_I	ORF8	52	ERR6132202	28048	G	T	0,999258	2021-06-09	Greece
ORF8_68_*	ORF8	68	ERR6132202	28095	A	T	0,960426	2021-06-09	Greece
ORF8_73_C	ORF8	73	ERR6132202	28111	A	G	0,999569	2021-06-09	Greece
N_3_H	N	3	ERR6132202	28280	G	C	1	2021-06-09	Greece
N_3_V	N	3	ERR6132202	28281	A	T	1	2021-06-09	Greece
N_3_E	N	3	ERR6132202	28282	T	A	1	2021-06-09	Greece
N_203_K	N	203	ERR6132202	28881	G	A	0,99922	2021-06-09	Greece
N_204_R	N	204	ERR6132202	28883	G	C	1	2021-06-09	Greece
N_204_A	N	204	ERR6132202	28884	G	C	1	2021-06-09	Greece
N_235_F	N	235	ERR6132202	28977	C	T	0,996445	2021-06-09	Greece
ORF1ab_627_F	ORF1ab	627	ERR6132203	2144	G	T	0,999687	2021-06-09	Greece
ORF1ab_1001_I	ORF1ab	1001	ERR6132203	3267	C	T	0,998254	2021-06-09	Greece
ORF1ab_1306_V	ORF1ab	1306	ERR6132203	4182	C	T	0,99731	2021-06-09	Greece
ORF1ab_1708_D	ORF1ab	1708	ERR6132203	5388	C	A	0,99912	2021-06-09	Greece
ORF1ab_2230_T	ORF1ab	2230	ERR6132203	6954	T	C	1	2021-06-09	Greece
ORF1ab_3674_NA	ORF1ab	3674	ERR6132203	11287	G	-TCTGGTTTT	0,925345	2021-06-09	Greece
ORF1ab_3753_V	ORF1ab	3753	ERR6132203	11522	T	G	0,998322	2021-06-09	Greece
ORF1ab_314_L	ORF1ab	314	ERR6132203	14408	C	T	0,998657	2021-06-09	Greece
S_68_NA	S	68	ERR6132203	21764	A	-TACATG	0,918204	2021-06-09	Greece
S_143_NA	S	143	ERR6132203	21990	T	-TTA	0,962635	2021-06-09	Greece
S_501_Y	S	501	ERR6132203	23063	A	T	0,999585	2021-06-09	Greece
S_570_D	S	570	ERR6132203	23271	C	A	0,999164	2021-06-09	Greece
S_614_G	S	614	ERR6132203	23403	A	G	0,999609	2021-06-09	Greece
S_681_H	S	681	ERR6132203	23604	C	A	1	2021-06-09	Greece
S_716_I	S	716	ERR6132203	23709	C	T	1	2021-06-09	Greece
S_982_A	S	982	ERR6132203	24506	T	G	1	2021-06-09	Greece
S_1118_H	S	1118	ERR6132203	24914	G	C	0,997997	2021-06-09	Greece
ORF8_27_*	ORF8	27	ERR6132203	27972	C	T	1	2021-06-09	Greece
ORF8_52_I	ORF8	52	ERR6132203	28048	G	T	1	2021-06-09	Greece
ORF8_73_C	ORF8	73	ERR6132203	28111	A	G	0,999502	2021-06-09	Greece
N_3_H	N	3	ERR6132203	28280	G	C	0,999305	2021-06-09	Greece
N_3_V	N	3	ERR6132203	28281	A	T	1	2021-06-09	Greece
N_3_E	N	3	ERR6132203	28282	T	A	0,999295	2021-06-09	Greece
N_203_K	N	203	ERR6132203	28881	G	A	0,999492	2021-06-09	Greece
N_204_R	N	204	ERR6132203	28883	G	C	1	2021-06-09	Greece
N_235_F	N	235	ERR6132203	28977	C	T	0,995425	2021-06-09	Greece
ORF1ab_953_N	ORF1ab	953	ERR6132204	3122	G	A	0,999651	2021-06-09	Greece
ORF1ab_1196_V	ORF1ab	1196	ERR6132204	3852	A	T	0,997968	2021-06-09	Greece
ORF1ab_2511_N	ORF1ab	2511	ERR6132204	7798	G	T	0,999615	2021-06-09	Greece
ORF1ab_2936_I	ORF1ab	2936	ERR6132204	9072	C	T	0,999638	2021-06-09	Greece
ORF1ab_3209_V	ORF1ab	3209	ERR6132204	9891	C	T	0,994878	2021-06-09	Greece
ORF1ab_3284_I	ORF1ab	3284	ERR6132204	10116	C	T	0,999041	2021-06-09	Greece
ORF1ab_3674_NA	ORF1ab	3674	ERR6132204	11287	G	-TCTGGTTTT	0,915895	2021-06-09	Greece
ORF1ab_3677_L	ORF1ab	3677	ERR6132204	11296	T	G	0,994118	2021-06-09	Greece
ORF1ab_314_L	ORF1ab	314	ERR6132204	14408	C	T	0,999432	2021-06-09	Greece
ORF1ab_629_F	ORF1ab	629	ERR6132204	15352	C	T	0,114815	2021-06-09	Greece
ORF1ab_2371_M	ORF1ab	2371	ERR6132204	20578	G	A	0,99903	2021-06-09	Greece
ORF1ab_2513_S	ORF1ab	2513	ERR6132204	21004	G	T	1	2021-06-09	Greece
S_95_I	S	95	ERR6132204	21846	C	T	0,996503	2021-06-09	Greece
S_143_NA	S	143	ERR6132204	21990	T	-TTA	0,962085	2021-06-09	Greece
S_484_K	S	484	ERR6132204	23012	G	A	1	2021-06-09	Greece
S_614_G	S	614	ERR6132204	23403	A	G	0,998751	2021-06-09	Greece
S_681_H	S	681	ERR6132204	23604	C	A	0,999371	2021-06-09	Greece
S_796_H	S	796	ERR6132204	23948	G	C	0,998444	2021-06-09	Greece
ORF3a_236_S	ORF3a	236	ERR6132204	26099	T	G	0,999093	2021-06-09	Greece
M_82_T	M	82	ERR6132204	26767	T	C	0,99901	2021-06-09	Greece
ORF7a_99_S	ORF7a	99	ERR6132204	27688	C	T	0,999577	2021-06-09	Greece
ORF7b_44_NA	ORF7b	44	ERR6132204	27886	A	-AACGAACATGAAATT	0,836767	2021-06-09	Greece
ORF8_106_*	ORF8	106	ERR6132204	28209	G	T	0,99976	2021-06-09	Greece
N_203_K	N	203	ERR6132204	28881	G	A	0,998919	2021-06-09	Greece
N_204_R	N	204	ERR6132204	28883	G	C	0,999651	2021-06-09	Greece
N_208_NA	N	208	ERR6132204	28895	G	-CTA	0,980418	2021-06-09	Greece
N_234_I	N	234	ERR6132204	28975	G	T	0,999864	2021-06-09	Greece
ORF1ab_1001_I	ORF1ab	1001	ERR6132205	3267	C	T	0,998044	2021-06-09	Greece
ORF1ab_1637_I	ORF1ab	1637	ERR6132205	5175	C	T	0,999563	2021-06-09	Greece
ORF1ab_1708_D	ORF1ab	1708	ERR6132205	5388	C	A	1	2021-06-09	Greece
ORF1ab_2230_T	ORF1ab	2230	ERR6132205	6954	T	C	0,9997	2021-06-09	Greece
ORF1ab_3674_NA	ORF1ab	3674	ERR6132205	11287	G	-TCTGGTTTT	0,916285	2021-06-09	Greece
ORF1ab_4159_I	ORF1ab	4159	ERR6132205	12741	C	T	0,999802	2021-06-09	Greece
ORF1ab_4368_I	ORF1ab	4368	ERR6132205	13368	C	T	0,91861	2021-06-09	Greece
ORF1ab_314_L	ORF1ab	314	ERR6132205	14408	C	T	0,998809	2021-06-09	Greece
S_68_NA	S	68	ERR6132205	21764	A	-TACATG	0,942617	2021-06-09	Greece
S_143_NA	S	143	ERR6132205	21990	T	-TTA	0,961538	2021-06-09	Greece
S_501_Y	S	501	ERR6132205	23063	A	T	0,999131	2021-06-09	Greece
S_570_D	S	570	ERR6132205	23271	C	A	0,99692	2021-06-09	Greece
S_614_G	S	614	ERR6132205	23403	A	G	0,999413	2021-06-09	Greece
S_681_H	S	681	ERR6132205	23604	C	A	1	2021-06-09	Greece
S_716_I	S	716	ERR6132205	23709	C	T	0,999269	2021-06-09	Greece
S_982_A	S	982	ERR6132205	24506	T	G	1	2021-06-09	Greece
S_1118_H	S	1118	ERR6132205	24914	G	C	0,998568	2021-06-09	Greece
ORF7a_93_NA	ORF7a	93	ERR6132205	27670	G	-TTCAAGAACTTTACTCTCCAA	0,767671	2021-06-09	Greece
ORF8_27_*	ORF8	27	ERR6132205	27972	C	T	0,999348	2021-06-09	Greece
ORF8_52_I	ORF8	52	ERR6132205	28048	G	T	0,999473	2021-06-09	Greece
ORF8_73_C	ORF8	73	ERR6132205	28111	A	G	0,999623	2021-06-09	Greece
N_3_H	N	3	ERR6132205	28280	G	C	0,999715	2021-06-09	Greece
N_3_V	N	3	ERR6132205	28281	A	T	1	2021-06-09	Greece
N_3_E	N	3	ERR6132205	28282	T	A	0,999136	2021-06-09	Greece
N_203_K	N	203	ERR6132205	28881	G	A	0,998654	2021-06-09	Greece
N_204_R	N	204	ERR6132205	28883	G	C	1	2021-06-09	Greece
N_235_F	N	235	ERR6132205	28977	C	T	0,996771	2021-06-09	Greece
N_282_I	N	282	ERR6132205	29118	C	T	1	2021-06-09	Greece
ORF1ab_1001_I	ORF1ab	1001	ERR6132206	3267	C	T	0,998055	2021-06-09	Greece
ORF1ab_1708_D	ORF1ab	1708	ERR6132206	5388	C	A	0,999548	2021-06-09	Greece
ORF1ab_2230_T	ORF1ab	2230	ERR6132206	6954	T	C	0,998977	2021-06-09	Greece
ORF1ab_3674_NA	ORF1ab	3674	ERR6132206	11287	G	-TCTGGTTTT	0,907315	2021-06-09	Greece
ORF1ab_314_L	ORF1ab	314	ERR6132206	14408	C	T	0,998448	2021-06-09	Greece
S_3_NA	S	3	ERR6132206	21569	G	+T	0,099942	2021-06-09	Greece
S_5_F	S	5	ERR6132206	21575	C	T	0,998049	2021-06-09	Greece
S_68_NA	S	68	ERR6132206	21764	A	-TACATG	0,912935	2021-06-09	Greece
S_143_NA	S	143	ERR6132206	21990	T	-TTA	0,959406	2021-06-09	Greece
S_501_Y	S	501	ERR6132206	23063	A	T	0,997905	2021-06-09	Greece
S_570_D	S	570	ERR6132206	23271	C	A	0,998243	2021-06-09	Greece
S_614_G	S	614	ERR6132206	23403	A	G	1	2021-06-09	Greece
S_681_H	S	681	ERR6132206	23604	C	A	1	2021-06-09	Greece
S_716_I	S	716	ERR6132206	23709	C	T	0,999227	2021-06-09	Greece
S_982_A	S	982	ERR6132206	24506	T	G	0,999088	2021-06-09	Greece
S_1118_H	S	1118	ERR6132206	24914	G	C	0,996744	2021-06-09	Greece
ORF8_27_*	ORF8	27	ERR6132206	27972	C	T	0,999067	2021-06-09	Greece
ORF8_52_I	ORF8	52	ERR6132206	28048	G	T	0,998505	2021-06-09	Greece
ORF8_73_C	ORF8	73	ERR6132206	28111	A	G	0,999662	2021-06-09	Greece
N_3_H	N	3	ERR6132206	28280	G	C	1	2021-06-09	Greece
N_3_V	N	3	ERR6132206	28281	A	T	1	2021-06-09	Greece
N_3_E	N	3	ERR6132206	28282	T	A	0,998586	2021-06-09	Greece
N_156_S	N	156	ERR6132206	28739	G	T	0,999468	2021-06-09	Greece
N_203_K	N	203	ERR6132206	28881	G	A	0,999767	2021-06-09	Greece
N_204_R	N	204	ERR6132206	28883	G	C	0,999329	2021-06-09	Greece
N_235_F	N	235	ERR6132206	28977	C	T	0,99609	2021-06-09	Greece
ORF1ab_1001_I	ORF1ab	1001	ERR6132209	3267	C	T	0,998297	2021-06-09	Greece
ORF1ab_1708_D	ORF1ab	1708	ERR6132209	5388	C	A	1	2021-06-09	Greece
ORF1ab_2230_T	ORF1ab	2230	ERR6132209	6954	T	C	0,999438	2021-06-09	Greece
ORF1ab_3674_NA	ORF1ab	3674	ERR6132209	11287	G	-TCTGGTTTT	0,912098	2021-06-09	Greece
ORF1ab_314_L	ORF1ab	314	ERR6132209	14408	C	T	0,99863	2021-06-09	Greece
S_3_NA	S	3	ERR6132209	21569	G	+T	0,115638	2021-06-09	Greece
S_5_F	S	5	ERR6132209	21575	C	T	0,999633	2021-06-09	Greece
S_68_NA	S	68	ERR6132209	21764	A	-TACATG	0,930079	2021-06-09	Greece
S_143_NA	S	143	ERR6132209	21990	T	-TTA	0,969512	2021-06-09	Greece
S_501_Y	S	501	ERR6132209	23063	A	T	0,999426	2021-06-09	Greece
S_570_D	S	570	ERR6132209	23271	C	A	0,99823	2021-06-09	Greece
S_614_G	S	614	ERR6132209	23403	A	G	0,999233	2021-06-09	Greece
S_681_H	S	681	ERR6132209	23604	C	A	1	2021-06-09	Greece
S_716_I	S	716	ERR6132209	23709	C	T	0,998982	2021-06-09	Greece
S_982_A	S	982	ERR6132209	24506	T	G	0,999084	2021-06-09	Greece
S_1118_H	S	1118	ERR6132209	24914	G	C	0,996721	2021-06-09	Greece
ORF8_27_*	ORF8	27	ERR6132209	27972	C	T	1	2021-06-09	Greece
ORF8_52_I	ORF8	52	ERR6132209	28048	G	T	0,999416	2021-06-09	Greece
ORF8_73_C	ORF8	73	ERR6132209	28111	A	G	0,999268	2021-06-09	Greece
N_3_H	N	3	ERR6132209	28280	G	C	0,999534	2021-06-09	Greece
N_3_V	N	3	ERR6132209	28281	A	T	0,999061	2021-06-09	Greece
N_3_E	N	3	ERR6132209	28282	T	A	0,999532	2021-06-09	Greece
N_156_S	N	156	ERR6132209	28739	G	T	0,999628	2021-06-09	Greece
N_203_K	N	203	ERR6132209	28881	G	A	0,999622	2021-06-09	Greece
N_204_R	N	204	ERR6132209	28883	G	C	0,999635	2021-06-09	Greece
N_235_F	N	235	ERR6132209	28977	C	T	0,996677	2021-06-09	Greece
ORF1ab_1001_I	ORF1ab	1001	ERR6132210	3267	C	T	0,998404	2021-06-09	Greece
ORF1ab_1637_I	ORF1ab	1637	ERR6132210	5175	C	T	0,999766	2021-06-09	Greece
ORF1ab_1708_D	ORF1ab	1708	ERR6132210	5388	C	A	0,999311	2021-06-09	Greece
ORF1ab_2230_T	ORF1ab	2230	ERR6132210	6954	T	C	1	2021-06-09	Greece
ORF1ab_2906_N	ORF1ab	2906	ERR6132210	8982	C	A	0,999715	2021-06-09	Greece
ORF1ab_3674_NA	ORF1ab	3674	ERR6132210	11287	G	-TCTGGTTTT	0,916286	2021-06-09	Greece
ORF1ab_4159_I	ORF1ab	4159	ERR6132210	12741	C	T	0,999907	2021-06-09	Greece
ORF1ab_4368_I	ORF1ab	4368	ERR6132210	13368	C	T	0,927227	2021-06-09	Greece
ORF1ab_314_L	ORF1ab	314	ERR6132210	14408	C	T	0,997401	2021-06-09	Greece
S_68_NA	S	68	ERR6132210	21764	A	-TACATG	0,931692	2021-06-09	Greece
S_143_NA	S	143	ERR6132210	21990	T	-TTA	0,962562	2021-06-09	Greece
S_501_Y	S	501	ERR6132210	23063	A	T	0,998118	2021-06-09	Greece
S_570_D	S	570	ERR6132210	23271	C	A	0,999192	2021-06-09	Greece
S_614_G	S	614	ERR6132210	23403	A	G	0,999738	2021-06-09	Greece
S_681_H	S	681	ERR6132210	23604	C	A	1	2021-06-09	Greece
S_716_I	S	716	ERR6132210	23709	C	T	1	2021-06-09	Greece
S_982_A	S	982	ERR6132210	24506	T	G	1	2021-06-09	Greece
S_1118_H	S	1118	ERR6132210	24914	G	C	0,996465	2021-06-09	Greece
ORF7a_93_NA	ORF7a	93	ERR6132210	27670	G	-TTCAAGAACTTTACTCTCCAA	0,772762	2021-06-09	Greece
ORF8_27_*	ORF8	27	ERR6132210	27972	C	T	1	2021-06-09	Greece
ORF8_52_I	ORF8	52	ERR6132210	28048	G	T	0,998789	2021-06-09	Greece
ORF8_73_C	ORF8	73	ERR6132210	28111	A	G	0,999669	2021-06-09	Greece
N_3_H	N	3	ERR6132210	28280	G	C	0,999748	2021-06-09	Greece
N_3_V	N	3	ERR6132210	28281	A	T	1	2021-06-09	Greece
N_3_E	N	3	ERR6132210	28282	T	A	0,999494	2021-06-09	Greece
N_203_K	N	203	ERR6132210	28881	G	A	1	2021-06-09	Greece
N_204_R	N	204	ERR6132210	28883	G	C	0,9998	2021-06-09	Greece
N_235_F	N	235	ERR6132210	28977	C	T	0,995491	2021-06-09	Greece
N_282_I	N	282	ERR6132210	29118	C	T	0,999655	2021-06-09	Greece
ORF1ab_1001_I	ORF1ab	1001	ERR6132211	3267	C	T	0,999162	2021-06-09	Greece
ORF1ab_1708_D	ORF1ab	1708	ERR6132211	5388	C	A	0,999091	2021-06-09	Greece
ORF1ab_2230_T	ORF1ab	2230	ERR6132211	6954	T	C	0,999555	2021-06-09	Greece
ORF1ab_3674_NA	ORF1ab	3674	ERR6132211	11287	G	-TCTGGTTTT	0,930003	2021-06-09	Greece
ORF1ab_3753_V	ORF1ab	3753	ERR6132211	11522	T	G	0,998316	2021-06-09	Greece
ORF1ab_314_L	ORF1ab	314	ERR6132211	14408	C	T	0,998527	2021-06-09	Greece
S_68_NA	S	68	ERR6132211	21764	A	-TACATG	0,925	2021-06-09	Greece
S_143_NA	S	143	ERR6132211	21990	T	-TTA	0,950841	2021-06-09	Greece
S_501_Y	S	501	ERR6132211	23063	A	T	0,998653	2021-06-09	Greece
S_570_D	S	570	ERR6132211	23271	C	A	0,997744	2021-06-09	Greece
S_614_G	S	614	ERR6132211	23403	A	G	0,999261	2021-06-09	Greece
S_681_H	S	681	ERR6132211	23604	C	A	1	2021-06-09	Greece
S_716_I	S	716	ERR6132211	23709	C	T	1	2021-06-09	Greece
S_982_A	S	982	ERR6132211	24506	T	G	1	2021-06-09	Greece
S_1118_H	S	1118	ERR6132211	24914	G	C	0,998673	2021-06-09	Greece
ORF8_27_*	ORF8	27	ERR6132211	27972	C	T	1	2021-06-09	Greece
ORF8_52_I	ORF8	52	ERR6132211	28048	G	T	1	2021-06-09	Greece
ORF8_73_C	ORF8	73	ERR6132211	28111	A	G	0,998978	2021-06-09	Greece
N_3_H	N	3	ERR6132211	28280	G	C	0,999676	2021-06-09	Greece
N_3_V	N	3	ERR6132211	28281	A	T	0,999674	2021-06-09	Greece
N_3_E	N	3	ERR6132211	28282	T	A	0,999673	2021-06-09	Greece
N_203_K	N	203	ERR6132211	28881	G	A	0,999498	2021-06-09	Greece
N_204_R	N	204	ERR6132211	28883	G	C	1	2021-06-09	Greece
N_235_F	N	235	ERR6132211	28977	C	T	0,995779	2021-06-09	Greece
ORF1ab_1001_I	ORF1ab	1001	ERR6132212	3267	C	T	0,99719	2021-06-09	Greece
ORF1ab_1708_D	ORF1ab	1708	ERR6132212	5388	C	A	1	2021-06-09	Greece
ORF1ab_2230_T	ORF1ab	2230	ERR6132212	6954	T	C	0,99975	2021-06-09	Greece
ORF1ab_3674_NA	ORF1ab	3674	ERR6132212	11287	G	-TCTGGTTTT	0,91681	2021-06-09	Greece
ORF1ab_3677_L	ORF1ab	3677	ERR6132212	11296	T	G	0,991667	2021-06-09	Greece
ORF1ab_3753_V	ORF1ab	3753	ERR6132212	11522	T	G	0,99889	2021-06-09	Greece
ORF1ab_314_L	ORF1ab	314	ERR6132212	14408	C	T	0,998869	2021-06-09	Greece
S_68_NA	S	68	ERR6132212	21764	A	-TACATG	0,920474	2021-06-09	Greece
S_143_NA	S	143	ERR6132212	21990	T	-TTA	0,954203	2021-06-09	Greece
S_501_Y	S	501	ERR6132212	23063	A	T	0,99939	2021-06-09	Greece
S_570_D	S	570	ERR6132212	23271	C	A	0,999118	2021-06-09	Greece
S_614_G	S	614	ERR6132212	23403	A	G	0,999791	2021-06-09	Greece
S_681_H	S	681	ERR6132212	23604	C	A	1	2021-06-09	Greece
S_716_I	S	716	ERR6132212	23709	C	T	1	2021-06-09	Greece
S_982_A	S	982	ERR6132212	24506	T	G	1	2021-06-09	Greece
S_1118_H	S	1118	ERR6132212	24914	G	C	0,998614	2021-06-09	Greece
ORF8_27_*	ORF8	27	ERR6132212	27972	C	T	0,999555	2021-06-09	Greece
ORF8_52_I	ORF8	52	ERR6132212	28048	G	T	0,999303	2021-06-09	Greece
ORF8_73_C	ORF8	73	ERR6132212	28111	A	G	0,999807	2021-06-09	Greece
N_3_H	N	3	ERR6132212	28280	G	C	0,99961	2021-06-09	Greece
N_3_V	N	3	ERR6132212	28281	A	T	0,999605	2021-06-09	Greece
N_3_E	N	3	ERR6132212	28282	T	A	0,999608	2021-06-09	Greece
N_203_K	N	203	ERR6132212	28881	G	A	0,999874	2021-06-09	Greece
N_204_R	N	204	ERR6132212	28883	G	C	0,999638	2021-06-09	Greece
N_235_F	N	235	ERR6132212	28977	C	T	0,996829	2021-06-09	Greece
ORF1ab_1001_I	ORF1ab	1001	ERR6132213	3267	C	T	0,997646	2021-06-09	Greece
ORF1ab_1202_N	ORF1ab	1202	ERR6132213	3871	G	T	0,998664	2021-06-09	Greece
ORF1ab_1708_D	ORF1ab	1708	ERR6132213	5388	C	A	0,999694	2021-06-09	Greece
ORF1ab_2230_T	ORF1ab	2230	ERR6132213	6954	T	C	0,999453	2021-06-09	Greece
ORF1ab_3674_NA	ORF1ab	3674	ERR6132213	11287	G	-TCTGGTTTT	0,917808	2021-06-09	Greece
ORF1ab_3677_L	ORF1ab	3677	ERR6132213	11296	T	G	1	2021-06-09	Greece
ORF1ab_3753_V	ORF1ab	3753	ERR6132213	11522	T	G	0,998687	2021-06-09	Greece
ORF1ab_314_L	ORF1ab	314	ERR6132213	14408	C	T	0,9994	2021-06-09	Greece
S_68_NA	S	68	ERR6132213	21764	A	-TACATG	0,912392	2021-06-09	Greece
S_143_NA	S	143	ERR6132213	21990	T	-TTA	0,964023	2021-06-09	Greece
S_501_Y	S	501	ERR6132213	23063	A	T	0,998703	2021-06-09	Greece
S_570_D	S	570	ERR6132213	23271	C	A	0,997333	2021-06-09	Greece
S_614_G	S	614	ERR6132213	23403	A	G	1	2021-06-09	Greece
S_623_S	S	623	ERR6132213	23429	G	T	1	2021-06-09	Greece
S_681_H	S	681	ERR6132213	23604	C	A	1	2021-06-09	Greece
S_716_I	S	716	ERR6132213	23709	C	T	0,999342	2021-06-09	Greece
S_982_A	S	982	ERR6132213	24506	T	G	0,999521	2021-06-09	Greece
S_1118_H	S	1118	ERR6132213	24914	G	C	0,996767	2021-06-09	Greece
ORF8_27_*	ORF8	27	ERR6132213	27972	C	T	1	2021-06-09	Greece
ORF8_52_I	ORF8	52	ERR6132213	28048	G	T	1	2021-06-09	Greece
ORF8_73_C	ORF8	73	ERR6132213	28111	A	G	0,99987	2021-06-09	Greece
N_3_H	N	3	ERR6132213	28280	G	C	1	2021-06-09	Greece
N_3_V	N	3	ERR6132213	28281	A	T	1	2021-06-09	Greece
N_3_E	N	3	ERR6132213	28282	T	A	0,999197	2021-06-09	Greece
N_203_K	N	203	ERR6132213	28881	G	A	0,999636	2021-06-09	Greece
N_204_R	N	204	ERR6132213	28883	G	C	0,999824	2021-06-09	Greece
N_235_F	N	235	ERR6132213	28977	C	T	0,997065	2021-06-09	Greece
ORF1ab_174_I	ORF1ab	174	ERR6132214	787	G	T	0,999293	2021-06-09	Greece
ORF1ab_1001_I	ORF1ab	1001	ERR6132214	3267	C	T	0,9984	2021-06-09	Greece
ORF1ab_1496_I	ORF1ab	1496	ERR6132214	4752	C	T	1	2021-06-09	Greece
ORF1ab_1564_D	ORF1ab	1564	ERR6132214	4957	A	C	0,993661	2021-06-09	Greece
ORF1ab_1708_D	ORF1ab	1708	ERR6132214	5388	C	A	0,99851	2021-06-09	Greece
ORF1ab_2230_T	ORF1ab	2230	ERR6132214	6954	T	C	0,99949	2021-06-09	Greece
ORF1ab_3674_NA	ORF1ab	3674	ERR6132214	11287	G	-TCTGGTTTT	0,917805	2021-06-09	Greece
ORF1ab_3677_L	ORF1ab	3677	ERR6132214	11296	T	G	1	2021-06-09	Greece
ORF1ab_314_L	ORF1ab	314	ERR6132214	14408	C	T	0,998993	2021-06-09	Greece
ORF1ab_1087_Y	ORF1ab	1087	ERR6132214	16726	C	T	1	2021-06-09	Greece
ORF1ab_1851_T	ORF1ab	1851	ERR6132214	19018	C	A	0,999342	2021-06-09	Greece
S_68_NA	S	68	ERR6132214	21764	A	-TACATG	0,93059	2021-06-09	Greece
S_143_NA	S	143	ERR6132214	21990	T	-TTA	0,955774	2021-06-09	Greece
S_501_Y	S	501	ERR6132214	23063	A	T	0,999165	2021-06-09	Greece
S_570_D	S	570	ERR6132214	23271	C	A	0,998184	2021-06-09	Greece
S_614_G	S	614	ERR6132214	23403	A	G	0,999393	2021-06-09	Greece
S_681_H	S	681	ERR6132214	23604	C	A	0,998626	2021-06-09	Greece
S_716_I	S	716	ERR6132214	23709	C	T	1	2021-06-09	Greece
S_982_A	S	982	ERR6132214	24506	T	G	0,999816	2021-06-09	Greece
S_1118_H	S	1118	ERR6132214	24914	G	C	0,997448	2021-06-09	Greece
ORF3a_147_F	ORF3a	147	ERR6132214	25831	C	T	0,999144	2021-06-09	Greece
ORF8_27_*	ORF8	27	ERR6132214	27972	C	T	1	2021-06-09	Greece
ORF8_52_I	ORF8	52	ERR6132214	28048	G	T	0,99954	2021-06-09	Greece
ORF8_68_*	ORF8	68	ERR6132214	28095	A	T	0,871059	2021-06-09	Greece
ORF8_73_C	ORF8	73	ERR6132214	28111	A	G	0,999384	2021-06-09	Greece
N_3_H	N	3	ERR6132214	28280	G	C	0,999556	2021-06-09	Greece
N_3_V	N	3	ERR6132214	28281	A	T	0,999325	2021-06-09	Greece
N_3_E	N	3	ERR6132214	28282	T	A	0,998209	2021-06-09	Greece
N_203_K	N	203	ERR6132214	28881	G	A	0,998789	2021-06-09	Greece
N_204_R	N	204	ERR6132214	28883	G	C	0,99934	2021-06-09	Greece
N_204_A	N	204	ERR6132214	28884	G	C	0,999669	2021-06-09	Greece
N_235_F	N	235	ERR6132214	28977	C	T	0,996649	2021-06-09	Greece
ORF1ab_1001_I	ORF1ab	1001	ERR6132215	3267	C	T	0,997414	2021-06-09	Greece
ORF1ab_1708_D	ORF1ab	1708	ERR6132215	5388	C	A	0,999664	2021-06-09	Greece
ORF1ab_2230_T	ORF1ab	2230	ERR6132215	6954	T	C	0,999692	2021-06-09	Greece
ORF1ab_3674_NA	ORF1ab	3674	ERR6132215	11287	G	-TCTGGTTTT	0,917814	2021-06-09	Greece
ORF1ab_3753_V	ORF1ab	3753	ERR6132215	11522	T	G	0,999368	2021-06-09	Greece
ORF1ab_314_L	ORF1ab	314	ERR6132215	14408	C	T	0,997574	2021-06-09	Greece
ORF1ab_1902_A	ORF1ab	1902	ERR6132215	19171	A	G	0,350047	2021-06-09	Greece
S_68_NA	S	68	ERR6132215	21764	A	-TACATG	0,913232	2021-06-09	Greece
S_143_NA	S	143	ERR6132215	21990	T	-TTA	0,968297	2021-06-09	Greece
S_501_Y	S	501	ERR6132215	23063	A	T	0,999338	2021-06-09	Greece
S_570_D	S	570	ERR6132215	23271	C	A	0,998691	2021-06-09	Greece
S_614_G	S	614	ERR6132215	23403	A	G	1	2021-06-09	Greece
S_681_H	S	681	ERR6132215	23604	C	A	1	2021-06-09	Greece
S_716_I	S	716	ERR6132215	23709	C	T	0,999197	2021-06-09	Greece
S_982_A	S	982	ERR6132215	24506	T	G	0,999728	2021-06-09	Greece
S_1118_H	S	1118	ERR6132215	24914	G	C	0,998405	2021-06-09	Greece
S_1195_A	S	1195	ERR6132215	25146	A	C	0,997575	2021-06-09	Greece
ORF8_27_*	ORF8	27	ERR6132215	27972	C	T	1	2021-06-09	Greece
ORF8_52_I	ORF8	52	ERR6132215	28048	G	T	0,99867	2021-06-09	Greece
ORF8_73_C	ORF8	73	ERR6132215	28111	A	G	0,999729	2021-06-09	Greece
N_3_H	N	3	ERR6132215	28280	G	C	0,999061	2021-06-09	Greece
N_3_V	N	3	ERR6132215	28281	A	T	0,999684	2021-06-09	Greece
N_3_E	N	3	ERR6132215	28282	T	A	0,999367	2021-06-09	Greece
N_203_K	N	203	ERR6132215	28881	G	A	0,99905	2021-06-09	Greece
N_204_R	N	204	ERR6132215	28883	G	C	0,99977	2021-06-09	Greece
N_235_F	N	235	ERR6132215	28977	C	T	0,994358	2021-06-09	Greece
ORF1ab_1196_V	ORF1ab	1196	ERR6132217	3852	A	T	0,997226	2021-06-09	Greece
ORF1ab_2511_N	ORF1ab	2511	ERR6132217	7798	G	T	0,998851	2021-06-09	Greece
ORF1ab_2936_I	ORF1ab	2936	ERR6132217	9072	C	T	1	2021-06-09	Greece
ORF1ab_3209_V	ORF1ab	3209	ERR6132217	9891	C	T	0,994577	2021-06-09	Greece
ORF1ab_3284_I	ORF1ab	3284	ERR6132217	10116	C	T	0,998422	2021-06-09	Greece
ORF1ab_3674_NA	ORF1ab	3674	ERR6132217	11287	G	-TCTGGTTTT	0,91999	2021-06-09	Greece
ORF1ab_314_L	ORF1ab	314	ERR6132217	14408	C	T	0,998335	2021-06-09	Greece
ORF1ab_2371_M	ORF1ab	2371	ERR6132217	20578	G	A	0,998311	2021-06-09	Greece
ORF1ab_2513_S	ORF1ab	2513	ERR6132217	21004	G	T	0,999472	2021-06-09	Greece
S_95_I	S	95	ERR6132217	21846	C	T	1	2021-06-09	Greece
S_143_NA	S	143	ERR6132217	21990	T	-TTA	0,944936	2021-06-09	Greece
S_484_K	S	484	ERR6132217	23012	G	A	0,999264	2021-06-09	Greece
S_614_G	S	614	ERR6132217	23403	A	G	0,999725	2021-06-09	Greece
S_681_H	S	681	ERR6132217	23604	C	A	1	2021-06-09	Greece
S_796_H	S	796	ERR6132217	23948	G	C	0,996867	2021-06-09	Greece
M_82_T	M	82	ERR6132217	26767	T	C	0,999718	2021-06-09	Greece
ORF7b_44_NA	ORF7b	44	ERR6132217	27886	A	-AACGAACATGAAATT	0,851677	2021-06-09	Greece
ORF8_106_*	ORF8	106	ERR6132217	28209	G	T	0,999778	2021-06-09	Greece
N_203_K	N	203	ERR6132217	28881	G	A	0,999044	2021-06-09	Greece
N_204_R	N	204	ERR6132217	28883	G	C	0,999772	2021-06-09	Greece
N_208_NA	N	208	ERR6132217	28895	G	-CTA	0,981491	2021-06-09	Greece
N_234_I	N	234	ERR6132217	28975	G	T	0,999818	2021-06-09	Greece
ORF1ab_57_K	ORF1ab	57	ERR6132220	434	G	A	1	2021-06-09	Greece
ORF1ab_940_D	ORF1ab	940	ERR6132220	3085	G	T	0,998653	2021-06-09	Greece
ORF1ab_953_N	ORF1ab	953	ERR6132220	3122	G	A	0,999401	2021-06-09	Greece
ORF1ab_1196_V	ORF1ab	1196	ERR6132220	3852	A	T	0,997605	2021-06-09	Greece
ORF1ab_2511_N	ORF1ab	2511	ERR6132220	7798	G	T	0,999344	2021-06-09	Greece
ORF1ab_2936_I	ORF1ab	2936	ERR6132220	9072	C	T	0,999354	2021-06-09	Greece
ORF1ab_3209_V	ORF1ab	3209	ERR6132220	9891	C	T	0,996144	2021-06-09	Greece
ORF1ab_3284_I	ORF1ab	3284	ERR6132220	10116	C	T	0,999224	2021-06-09	Greece
ORF1ab_3674_NA	ORF1ab	3674	ERR6132220	11287	G	-TCTGGTTTT	0,913416	2021-06-09	Greece
ORF1ab_314_L	ORF1ab	314	ERR6132220	14408	C	T	0,999246	2021-06-09	Greece
ORF1ab_415_L	ORF1ab	415	ERR6132220	14710	G	T	1	2021-06-09	Greece
ORF1ab_1127_Y	ORF1ab	1127	ERR6132220	16846	G	T	1	2021-06-09	Greece
ORF1ab_2371_M	ORF1ab	2371	ERR6132220	20578	G	A	0,998516	2021-06-09	Greece
ORF1ab_2513_S	ORF1ab	2513	ERR6132220	21004	G	T	1	2021-06-09	Greece
ORF1ab_2537_K	ORF1ab	2537	ERR6132220	21077	C	A	0,878106	2021-06-09	Greece
S_95_I	S	95	ERR6132220	21846	C	T	0,99763	2021-06-09	Greece
S_143_NA	S	143	ERR6132220	21990	T	-TTA	0,970631	2021-06-09	Greece
S_484_K	S	484	ERR6132220	23012	G	A	0,999554	2021-06-09	Greece
S_570_S	S	570	ERR6132220	23270	G	T	0,999459	2021-06-09	Greece
S_614_G	S	614	ERR6132220	23403	A	G	1	2021-06-09	Greece
S_681_H	S	681	ERR6132220	23604	C	A	1	2021-06-09	Greece
S_796_H	S	796	ERR6132220	23948	G	C	1	2021-06-09	Greece
M_82_T	M	82	ERR6132220	26767	T	C	0,999611	2021-06-09	Greece
ORF7b_44_NA	ORF7b	44	ERR6132220	27886	A	-AACGAACATGAAATT	0,848341	2021-06-09	Greece
ORF8_106_*	ORF8	106	ERR6132220	28209	G	T	1	2021-06-09	Greece
ORF8_120_NA	ORF8	120	ERR6132220	28253	C	-A	0,96968	2021-06-09	Greece
N_203_K	N	203	ERR6132220	28881	G	A	0,998827	2021-06-09	Greece
N_204_R	N	204	ERR6132220	28883	G	C	0,973575	2021-06-09	Greece
N_208_NA	N	208	ERR6132220	28895	G	-CTA	0,98402	2021-06-09	Greece
N_234_I	N	234	ERR6132220	28975	G	T	1	2021-06-09	Greece
ORF1ab_57_K	ORF1ab	57	ERR6132221	434	G	A	1	2021-06-09	Greece
ORF1ab_940_D	ORF1ab	940	ERR6132221	3085	G	T	0,997568	2021-06-09	Greece
ORF1ab_953_N	ORF1ab	953	ERR6132221	3122	G	A	0,998419	2021-06-09	Greece
ORF1ab_1196_V	ORF1ab	1196	ERR6132221	3852	A	T	0,998076	2021-06-09	Greece
ORF1ab_2511_N	ORF1ab	2511	ERR6132221	7798	G	T	1	2021-06-09	Greece
ORF1ab_2936_I	ORF1ab	2936	ERR6132221	9072	C	T	1	2021-06-09	Greece
ORF1ab_3209_V	ORF1ab	3209	ERR6132221	9891	C	T	0,995797	2021-06-09	Greece
ORF1ab_3284_I	ORF1ab	3284	ERR6132221	10116	C	T	0,998449	2021-06-09	Greece
ORF1ab_3674_NA	ORF1ab	3674	ERR6132221	11287	G	-TCTGGTTTT	0,911494	2021-06-09	Greece
ORF1ab_3677_L	ORF1ab	3677	ERR6132221	11296	T	G	1	2021-06-09	Greece
ORF1ab_314_L	ORF1ab	314	ERR6132221	14408	C	T	0,999603	2021-06-09	Greece
ORF1ab_415_L	ORF1ab	415	ERR6132221	14710	G	T	0,999687	2021-06-09	Greece
ORF1ab_1127_Y	ORF1ab	1127	ERR6132221	16846	G	T	0,645209	2021-06-09	Greece
ORF1ab_2371_M	ORF1ab	2371	ERR6132221	20578	G	A	0,998658	2021-06-09	Greece
ORF1ab_2513_S	ORF1ab	2513	ERR6132221	21004	G	T	0,999478	2021-06-09	Greece
S_95_I	S	95	ERR6132221	21846	C	T	0,993939	2021-06-09	Greece
S_143_NA	S	143	ERR6132221	21990	T	-TTA	0,957704	2021-06-09	Greece
S_484_K	S	484	ERR6132221	23012	G	A	0,999621	2021-06-09	Greece
S_570_S	S	570	ERR6132221	23270	G	T	1	2021-06-09	Greece
S_614_G	S	614	ERR6132221	23403	A	G	0,999262	2021-06-09	Greece
S_681_H	S	681	ERR6132221	23604	C	A	1	2021-06-09	Greece
S_796_H	S	796	ERR6132221	23948	G	C	1	2021-06-09	Greece
S_1199_H	S	1199	ERR6132221	25157	G	C	0,157614	2021-06-09	Greece
M_82_T	M	82	ERR6132221	26767	T	C	0,999244	2021-06-09	Greece
ORF7b_44_NA	ORF7b	44	ERR6132221	27886	A	-AACGAACATGAAATT	0,848286	2021-06-09	Greece
ORF8_106_*	ORF8	106	ERR6132221	28209	G	T	0,999682	2021-06-09	Greece
ORF8_120_NA	ORF8	120	ERR6132221	28253	C	-A	0,967033	2021-06-09	Greece
N_203_K	N	203	ERR6132221	28881	G	A	1	2021-06-09	Greece
N_204_R	N	204	ERR6132221	28883	G	C	0,999708	2021-06-09	Greece
N_208_NA	N	208	ERR6132221	28895	G	-CTA	0,982893	2021-06-09	Greece
N_234_I	N	234	ERR6132221	28975	G	T	0,999548	2021-06-09	Greece
ORF1ab_1001_I	ORF1ab	1001	ERR6132222	3267	C	T	0,959048	2021-06-09	Greece
ORF1ab_1786_L	ORF1ab	1786	ERR6132222	5622	C	T	0,940513	2021-06-09	Greece
ORF1ab_2230_T	ORF1ab	2230	ERR6132222	6954	T	C	0,943978	2021-06-09	Greece
ORF1ab_2994_V	ORF1ab	2994	ERR6132222	9246	C	T	0,974874	2021-06-09	Greece
ORF1ab_3674_NA	ORF1ab	3674	ERR6132222	11287	G	-TCTGGTTTT	0,906746	2021-06-09	Greece
ORF1ab_314_L	ORF1ab	314	ERR6132222	14408	C	T	0,995787	2021-06-09	Greece
ORF1ab_469_N	ORF1ab	469	ERR6132222	14874	G	T	0,946092	2021-06-09	Greece
ORF1ab_545_V	ORF1ab	545	ERR6132222	15101	C	T	0,903846	2021-06-09	Greece
S_68_NA	S	68	ERR6132222	21764	A	-TACATG	0,924051	2021-06-09	Greece
S_143_NA	S	143	ERR6132222	21990	T	-TTA	0,946619	2021-06-09	Greece
S_361_S	S	361	ERR6132222	22643	T	A	0,160338	2021-06-09	Greece
S_361_S	S	361	ERR6132222	22644	G	C	0,165254	2021-06-09	Greece
S_361_*	S	361	ERR6132222	22645	T	A	0,15812	2021-06-09	Greece
S_501_Y	S	501	ERR6132222	23063	A	T	0,972656	2021-06-09	Greece
S_570_D	S	570	ERR6132222	23271	C	A	0,973541	2021-06-09	Greece
S_572_I	S	572	ERR6132222	23277	C	T	0,975018	2021-06-09	Greece
S_614_G	S	614	ERR6132222	23403	A	G	0,999331	2021-06-09	Greece
S_982_A	S	982	ERR6132222	24506	T	G	0,945621	2021-06-09	Greece
S_1118_H	S	1118	ERR6132222	24914	G	C	0,964429	2021-06-09	Greece
ORF3a_131_C	ORF3a	131	ERR6132222	25785	G	T	0,973837	2021-06-09	Greece
ORF8_27_*	ORF8	27	ERR6132222	27972	C	T	0,977612	2021-06-09	Greece
ORF8_52_I	ORF8	52	ERR6132222	28048	G	T	0,982659	2021-06-09	Greece
ORF8_73_C	ORF8	73	ERR6132222	28111	A	G	0,985094	2021-06-09	Greece
N_3_H	N	3	ERR6132222	28280	G	C	0,974487	2021-06-09	Greece
N_3_V	N	3	ERR6132222	28281	A	T	0,973521	2021-06-09	Greece
N_3_E	N	3	ERR6132222	28282	T	A	0,972191	2021-06-09	Greece
N_203_K	N	203	ERR6132222	28881	G	A	1	2021-06-09	Greece
N_204_R	N	204	ERR6132222	28883	G	C	1	2021-06-09	Greece
N_235_F	N	235	ERR6132222	28977	C	T	0,979413	2021-06-09	Greece
ORF1ab_1001_I	ORF1ab	1001	ERR6132223	3267	C	T	0,998422	2021-06-10	Greece
ORF1ab_1682_I	ORF1ab	1682	ERR6132223	5310	C	T	0,940426	2021-06-10	Greece
ORF1ab_1708_D	ORF1ab	1708	ERR6132223	5388	C	A	1	2021-06-10	Greece
ORF1ab_1786_L	ORF1ab	1786	ERR6132223	5622	C	T	0,998041	2021-06-10	Greece
ORF1ab_2230_T	ORF1ab	2230	ERR6132223	6954	T	C	1	2021-06-10	Greece
ORF1ab_2994_V	ORF1ab	2994	ERR6132223	9246	C	T	0,993973	2021-06-10	Greece
ORF1ab_3674_NA	ORF1ab	3674	ERR6132223	11287	G	-TCTGGTTTT	0,912063	2021-06-10	Greece
ORF1ab_314_L	ORF1ab	314	ERR6132223	14408	C	T	0,9989	2021-06-10	Greece
ORF1ab_469_N	ORF1ab	469	ERR6132223	14874	G	T	0,96903	2021-06-10	Greece
ORF1ab_511_G	ORF1ab	511	ERR6132223	14998	A	G	0,176968	2021-06-10	Greece
ORF1ab_545_V	ORF1ab	545	ERR6132223	15101	C	T	0,986853	2021-06-10	Greece
ORF1ab_1242_D	ORF1ab	1242	ERR6132223	17193	G	T	0,998235	2021-06-10	Greece
S_68_NA	S	68	ERR6132223	21764	A	-TACATG	0,922751	2021-06-10	Greece
S_143_NA	S	143	ERR6132223	21990	T	-TTA	0,953088	2021-06-10	Greece
S_501_Y	S	501	ERR6132223	23063	A	T	0,99897	2021-06-10	Greece
S_570_D	S	570	ERR6132223	23271	C	A	0,997643	2021-06-10	Greece
S_572_I	S	572	ERR6132223	23277	C	T	0,998705	2021-06-10	Greece
S_614_G	S	614	ERR6132223	23403	A	G	0,999067	2021-06-10	Greece
S_681_H	S	681	ERR6132223	23604	C	A	0,996979	2021-06-10	Greece
S_716_I	S	716	ERR6132223	23709	C	T	0,998849	2021-06-10	Greece
S_982_A	S	982	ERR6132223	24506	T	G	1	2021-06-10	Greece
S_1118_H	S	1118	ERR6132223	24914	G	C	0,997822	2021-06-10	Greece
ORF3a_131_C	ORF3a	131	ERR6132223	25785	G	T	0,997647	2021-06-10	Greece
ORF8_27_*	ORF8	27	ERR6132223	27972	C	T	1	2021-06-10	Greece
ORF8_52_I	ORF8	52	ERR6132223	28048	G	T	0,997949	2021-06-10	Greece
ORF8_73_C	ORF8	73	ERR6132223	28111	A	G	0,999327	2021-06-10	Greece
N_3_H	N	3	ERR6132223	28280	G	C	0,999824	2021-06-10	Greece
N_3_V	N	3	ERR6132223	28281	A	T	0,999644	2021-06-10	Greece
N_3_E	N	3	ERR6132223	28282	T	A	0,999292	2021-06-10	Greece
N_203_K	N	203	ERR6132223	28881	G	A	0,999481	2021-06-10	Greece
N_204_R	N	204	ERR6132223	28883	G	C	1	2021-06-10	Greece
N_235_F	N	235	ERR6132223	28977	C	T	0,995211	2021-06-10	Greece
ORF1ab_494_S	ORF1ab	494	ERR6132224	1746	T	C	0,996065	2021-06-10	Greece
ORF1ab_1001_I	ORF1ab	1001	ERR6132224	3267	C	T	0,998386	2021-06-10	Greece
ORF1ab_1460_K	ORF1ab	1460	ERR6132224	4643	G	A	0,266862	2021-06-10	Greece
ORF1ab_1708_D	ORF1ab	1708	ERR6132224	5388	C	A	1	2021-06-10	Greece
ORF1ab_2230_T	ORF1ab	2230	ERR6132224	6954	T	C	0,997372	2021-06-10	Greece
ORF1ab_3480_S	ORF1ab	3480	ERR6132224	10705	G	T	1	2021-06-10	Greece
ORF1ab_3674_NA	ORF1ab	3674	ERR6132224	11287	G	-TCTGGTTTT	0,911612	2021-06-10	Greece
ORF1ab_314_L	ORF1ab	314	ERR6132224	14408	C	T	1	2021-06-10	Greece
ORF1ab_1637_I	ORF1ab	1637	ERR6132224	18377	C	T	1	2021-06-10	Greece
S_68_NA	S	68	ERR6132224	21764	A	-TACATG	0,951271	2021-06-10	Greece
S_143_NA	S	143	ERR6132224	21990	T	-TTA	0,952141	2021-06-10	Greece
S_501_Y	S	501	ERR6132224	23063	A	T	1	2021-06-10	Greece
S_570_D	S	570	ERR6132224	23271	C	A	0,998501	2021-06-10	Greece
S_614_G	S	614	ERR6132224	23403	A	G	0,99948	2021-06-10	Greece
S_716_I	S	716	ERR6132224	23709	C	T	1	2021-06-10	Greece
S_982_A	S	982	ERR6132224	24506	T	G	0,999387	2021-06-10	Greece
S_1118_H	S	1118	ERR6132224	24914	G	C	0,997132	2021-06-10	Greece
ORF8_27_*	ORF8	27	ERR6132224	27972	C	T	1	2021-06-10	Greece
ORF8_52_I	ORF8	52	ERR6132224	28048	G	T	0,997872	2021-06-10	Greece
ORF8_73_C	ORF8	73	ERR6132224	28111	A	G	0,999826	2021-06-10	Greece
N_3_H	N	3	ERR6132224	28280	G	C	0,999694	2021-06-10	Greece
N_3_V	N	3	ERR6132224	28281	A	T	0,99969	2021-06-10	Greece
N_3_E	N	3	ERR6132224	28282	T	A	0,999381	2021-06-10	Greece
N_32_S	N	32	ERR6132224	28367	C	A	0,999329	2021-06-10	Greece
N_156_S	N	156	ERR6132224	28739	G	T	0,999411	2021-06-10	Greece
N_203_K	N	203	ERR6132224	28881	G	A	1	2021-06-10	Greece
N_204_R	N	204	ERR6132224	28883	G	C	0,999742	2021-06-10	Greece
N_235_F	N	235	ERR6132224	28977	C	T	0,996987	2021-06-10	Greece
ORF1ab_1001_I	ORF1ab	1001	ERR6132225	3267	C	T	0,996964	2021-06-10	Greece
ORF1ab_1682_I	ORF1ab	1682	ERR6132225	5310	C	T	0,976048	2021-06-10	Greece
ORF1ab_1708_D	ORF1ab	1708	ERR6132225	5388	C	A	1	2021-06-10	Greece
ORF1ab_1786_L	ORF1ab	1786	ERR6132225	5622	C	T	0,999222	2021-06-10	Greece
ORF1ab_2230_T	ORF1ab	2230	ERR6132225	6954	T	C	0,999517	2021-06-10	Greece
ORF1ab_2994_V	ORF1ab	2994	ERR6132225	9246	C	T	0,996656	2021-06-10	Greece
ORF1ab_3674_NA	ORF1ab	3674	ERR6132225	11287	G	-TCTGGTTTT	0,913105	2021-06-10	Greece
ORF1ab_314_L	ORF1ab	314	ERR6132225	14408	C	T	0,998724	2021-06-10	Greece
ORF1ab_469_N	ORF1ab	469	ERR6132225	14874	G	T	0,97861	2021-06-10	Greece
ORF1ab_545_V	ORF1ab	545	ERR6132225	15101	C	T	0,985632	2021-06-10	Greece
S_68_NA	S	68	ERR6132225	21764	A	-TACATG	0,938375	2021-06-10	Greece
S_143_NA	S	143	ERR6132225	21990	T	-TTA	0,966543	2021-06-10	Greece
S_501_Y	S	501	ERR6132225	23063	A	T	0,998662	2021-06-10	Greece
S_570_D	S	570	ERR6132225	23271	C	A	0,99851	2021-06-10	Greece
S_572_I	S	572	ERR6132225	23277	C	T	1	2021-06-10	Greece
S_614_G	S	614	ERR6132225	23403	A	G	0,999691	2021-06-10	Greece
S_681_H	S	681	ERR6132225	23604	C	A	1	2021-06-10	Greece
S_716_I	S	716	ERR6132225	23709	C	T	1	2021-06-10	Greece
S_982_A	S	982	ERR6132225	24506	T	G	0,999714	2021-06-10	Greece
S_1118_H	S	1118	ERR6132225	24914	G	C	0,997615	2021-06-10	Greece
ORF3a_131_C	ORF3a	131	ERR6132225	25785	G	T	1	2021-06-10	Greece
ORF8_27_*	ORF8	27	ERR6132225	27972	C	T	0,999212	2021-06-10	Greece
ORF8_52_I	ORF8	52	ERR6132225	28048	G	T	1	2021-06-10	Greece
ORF8_73_C	ORF8	73	ERR6132225	28111	A	G	0,999519	2021-06-10	Greece
N_3_H	N	3	ERR6132225	28280	G	C	0,99909	2021-06-10	Greece
N_3_V	N	3	ERR6132225	28281	A	T	0,999309	2021-06-10	Greece
N_3_E	N	3	ERR6132225	28282	T	A	0,999082	2021-06-10	Greece
N_203_K	N	203	ERR6132225	28881	G	A	0,999604	2021-06-10	Greece
N_204_R	N	204	ERR6132225	28883	G	C	0,999429	2021-06-10	Greece
N_235_F	N	235	ERR6132225	28977	C	T	0,996815	2021-06-10	Greece
ORF1ab_1001_I	ORF1ab	1001	ERR6132226	3267	C	T	0,998431	2021-06-10	Greece
ORF1ab_1637_I	ORF1ab	1637	ERR6132226	5175	C	T	0,999769	2021-06-10	Greece
ORF1ab_1708_D	ORF1ab	1708	ERR6132226	5388	C	A	0,99938	2021-06-10	Greece
ORF1ab_2230_T	ORF1ab	2230	ERR6132226	6954	T	C	0,999628	2021-06-10	Greece
ORF1ab_3674_NA	ORF1ab	3674	ERR6132226	11287	G	-TCTGGTTTT	0,922824	2021-06-10	Greece
ORF1ab_4159_I	ORF1ab	4159	ERR6132226	12741	C	T	0,999811	2021-06-10	Greece
ORF1ab_4368_I	ORF1ab	4368	ERR6132226	13368	C	T	0,935901	2021-06-10	Greece
ORF1ab_314_L	ORF1ab	314	ERR6132226	14408	C	T	0,998645	2021-06-10	Greece
S_68_NA	S	68	ERR6132226	21764	A	-TACATG	0,929825	2021-06-10	Greece
S_143_NA	S	143	ERR6132226	21990	T	-TTA	0,957912	2021-06-10	Greece
S_501_Y	S	501	ERR6132226	23063	A	T	0,999702	2021-06-10	Greece
S_570_D	S	570	ERR6132226	23271	C	A	0,998661	2021-06-10	Greece
S_614_G	S	614	ERR6132226	23403	A	G	0,999489	2021-06-10	Greece
S_681_H	S	681	ERR6132226	23604	C	A	1	2021-06-10	Greece
S_716_I	S	716	ERR6132226	23709	C	T	1	2021-06-10	Greece
S_982_A	S	982	ERR6132226	24506	T	G	0,999722	2021-06-10	Greece
S_1118_H	S	1118	ERR6132226	24914	G	C	0,997697	2021-06-10	Greece
ORF7a_93_NA	ORF7a	93	ERR6132226	27670	G	-TTCAAGAACTTTACTCTCCAA	0,756889	2021-06-10	Greece
ORF8_27_*	ORF8	27	ERR6132226	27972	C	T	1	2021-06-10	Greece
ORF8_52_I	ORF8	52	ERR6132226	28048	G	T	0,999508	2021-06-10	Greece
ORF8_73_C	ORF8	73	ERR6132226	28111	A	G	1	2021-06-10	Greece
N_3_H	N	3	ERR6132226	28280	G	C	0,999788	2021-06-10	Greece
N_3_V	N	3	ERR6132226	28281	A	T	1	2021-06-10	Greece
N_3_E	N	3	ERR6132226	28282	T	A	0,999787	2021-06-10	Greece
N_203_K	N	203	ERR6132226	28881	G	A	0,999826	2021-06-10	Greece
N_204_R	N	204	ERR6132226	28883	G	C	0,999332	2021-06-10	Greece
N_235_F	N	235	ERR6132226	28977	C	T	0,996271	2021-06-10	Greece
N_282_I	N	282	ERR6132226	29118	C	T	1	2021-06-10	Greece
ORF1ab_1001_I	ORF1ab	1001	ERR6132227	3267	C	T	0,996868	2021-06-10	Greece
ORF1ab_1682_I	ORF1ab	1682	ERR6132227	5310	C	T	0,980392	2021-06-10	Greece
ORF1ab_1708_D	ORF1ab	1708	ERR6132227	5388	C	A	1	2021-06-10	Greece
ORF1ab_1786_L	ORF1ab	1786	ERR6132227	5622	C	T	0,998877	2021-06-10	Greece
ORF1ab_2230_T	ORF1ab	2230	ERR6132227	6954	T	C	1	2021-06-10	Greece
ORF1ab_2994_V	ORF1ab	2994	ERR6132227	9246	C	T	0,998908	2021-06-10	Greece
ORF1ab_3674_NA	ORF1ab	3674	ERR6132227	11287	G	-TCTGGTTTT	0,916203	2021-06-10	Greece
ORF1ab_314_L	ORF1ab	314	ERR6132227	14408	C	T	0,997351	2021-06-10	Greece
ORF1ab_469_N	ORF1ab	469	ERR6132227	14874	G	T	0,975275	2021-06-10	Greece
ORF1ab_545_V	ORF1ab	545	ERR6132227	15101	C	T	0,986072	2021-06-10	Greece
ORF1ab_1256_V	ORF1ab	1256	ERR6132227	17233	A	G	0,998188	2021-06-10	Greece
S_68_NA	S	68	ERR6132227	21764	A	-TACATG	0,929174	2021-06-10	Greece
S_143_NA	S	143	ERR6132227	21990	T	-TTA	0,961373	2021-06-10	Greece
S_501_Y	S	501	ERR6132227	23063	A	T	0,999019	2021-06-10	Greece
S_570_D	S	570	ERR6132227	23271	C	A	0,999703	2021-06-10	Greece
S_572_I	S	572	ERR6132227	23277	C	T	1	2021-06-10	Greece
S_614_G	S	614	ERR6132227	23403	A	G	0,999069	2021-06-10	Greece
S_681_H	S	681	ERR6132227	23604	C	A	1	2021-06-10	Greece
S_716_I	S	716	ERR6132227	23709	C	T	1	2021-06-10	Greece
S_982_A	S	982	ERR6132227	24506	T	G	1	2021-06-10	Greece
S_1118_H	S	1118	ERR6132227	24914	G	C	0,997338	2021-06-10	Greece
ORF3a_131_C	ORF3a	131	ERR6132227	25785	G	T	1	2021-06-10	Greece
ORF8_27_*	ORF8	27	ERR6132227	27972	C	T	1	2021-06-10	Greece
ORF8_52_I	ORF8	52	ERR6132227	28048	G	T	0,999447	2021-06-10	Greece
ORF8_73_C	ORF8	73	ERR6132227	28111	A	G	1	2021-06-10	Greece
N_3_H	N	3	ERR6132227	28280	G	C	0,999547	2021-06-10	Greece
N_3_V	N	3	ERR6132227	28281	A	T	0,99977	2021-06-10	Greece
N_3_E	N	3	ERR6132227	28282	T	A	0,99931	2021-06-10	Greece
N_203_K	N	203	ERR6132227	28881	G	A	0,998922	2021-06-10	Greece
N_204_R	N	204	ERR6132227	28883	G	C	0,999827	2021-06-10	Greece
N_235_F	N	235	ERR6132227	28977	C	T	0,996444	2021-06-10	Greece
ORF1ab_754_D	ORF1ab	754	ERR6132228	2527	G	T	0,998975	2021-06-10	Greece
ORF1ab_953_N	ORF1ab	953	ERR6132228	3122	G	A	0,999432	2021-06-10	Greece
ORF1ab_1168_I	ORF1ab	1168	ERR6132228	3768	C	T	0,992157	2021-06-10	Greece
ORF1ab_1196_V	ORF1ab	1196	ERR6132228	3852	A	T	0,997299	2021-06-10	Greece
ORF1ab_2511_N	ORF1ab	2511	ERR6132228	7798	G	T	0,997865	2021-06-10	Greece
ORF1ab_2936_I	ORF1ab	2936	ERR6132228	9072	C	T	1	2021-06-10	Greece
ORF1ab_3209_V	ORF1ab	3209	ERR6132228	9891	C	T	0,996755	2021-06-10	Greece
ORF1ab_3284_I	ORF1ab	3284	ERR6132228	10116	C	T	0,999233	2021-06-10	Greece
ORF1ab_3674_NA	ORF1ab	3674	ERR6132228	11287	G	-TCTGGTTTT	0,920896	2021-06-10	Greece
ORF1ab_314_L	ORF1ab	314	ERR6132228	14408	C	T	0,999239	2021-06-10	Greece
ORF1ab_1701_F	ORF1ab	1701	ERR6132228	18568	C	T	0,985401	2021-06-10	Greece
ORF1ab_2371_M	ORF1ab	2371	ERR6132228	20578	G	A	0,999357	2021-06-10	Greece
ORF1ab_2513_S	ORF1ab	2513	ERR6132228	21004	G	T	0,999293	2021-06-10	Greece
S_95_I	S	95	ERR6132228	21846	C	T	0,997596	2021-06-10	Greece
S_143_NA	S	143	ERR6132228	21990	T	-TTA	0,961756	2021-06-10	Greece
S_484_K	S	484	ERR6132228	23012	G	A	0,999506	2021-06-10	Greece
S_547_I	S	547	ERR6132228	23202	C	T	0,108187	2021-06-10	Greece
S_614_G	S	614	ERR6132228	23403	A	G	1	2021-06-10	Greece
S_681_H	S	681	ERR6132228	23604	C	A	1	2021-06-10	Greece
S_796_H	S	796	ERR6132228	23948	G	C	1	2021-06-10	Greece
ORF3a_151_I	ORF3a	151	ERR6132228	25844	C	T	0,997184	2021-06-10	Greece
M_82_T	M	82	ERR6132228	26767	T	C	0,999606	2021-06-10	Greece
ORF7b_44_NA	ORF7b	44	ERR6132228	27886	A	-AACGAACATGAAATT	0,828816	2021-06-10	Greece
ORF8_82_F	ORF8	82	ERR6132228	28138	C	T	1	2021-06-10	Greece
ORF8_106_*	ORF8	106	ERR6132228	28209	G	T	1	2021-06-10	Greece
ORF8_115_L	ORF8	115	ERR6132228	28237	G	T	1	2021-06-10	Greece
N_203_K	N	203	ERR6132228	28881	G	A	0,999684	2021-06-10	Greece
N_204_R	N	204	ERR6132228	28883	G	C	0,999696	2021-06-10	Greece
N_208_NA	N	208	ERR6132228	28895	G	-CTA	0,981854	2021-06-10	Greece
N_234_I	N	234	ERR6132228	28975	G	T	1	2021-06-10	Greece
ORF1ab_1001_I	ORF1ab	1001	ERR6132231	3267	C	T	0,996555	2021-06-10	Greece
ORF1ab_1708_D	ORF1ab	1708	ERR6132231	5388	C	A	1	2021-06-10	Greece
ORF1ab_2230_T	ORF1ab	2230	ERR6132231	6954	T	C	1	2021-06-10	Greece
ORF1ab_2900_L	ORF1ab	2900	ERR6132231	8964	C	T	1	2021-06-10	Greece
ORF1ab_3674_NA	ORF1ab	3674	ERR6132231	11287	G	-TCTGGTTTT	0,91319	2021-06-10	Greece
ORF1ab_3753_V	ORF1ab	3753	ERR6132231	11522	T	G	0,999238	2021-06-10	Greece
ORF1ab_314_L	ORF1ab	314	ERR6132231	14408	C	T	0,998562	2021-06-10	Greece
S_68_NA	S	68	ERR6132231	21764	A	-TACATG	0,940397	2021-06-10	Greece
S_143_NA	S	143	ERR6132231	21990	T	-TTA	0,968116	2021-06-10	Greece
S_501_Y	S	501	ERR6132231	23063	A	T	0,999007	2021-06-10	Greece
S_570_D	S	570	ERR6132231	23271	C	A	0,999012	2021-06-10	Greece
S_614_G	S	614	ERR6132231	23403	A	G	0,999499	2021-06-10	Greece
S_716_I	S	716	ERR6132231	23709	C	T	1	2021-06-10	Greece
S_982_A	S	982	ERR6132231	24506	T	G	1	2021-06-10	Greece
S_1118_H	S	1118	ERR6132231	24914	G	C	0,997238	2021-06-10	Greece
ORF8_27_*	ORF8	27	ERR6132231	27972	C	T	1	2021-06-10	Greece
ORF8_52_I	ORF8	52	ERR6132231	28048	G	T	0,998926	2021-06-10	Greece
ORF8_73_C	ORF8	73	ERR6132231	28111	A	G	0,999159	2021-06-10	Greece
N_3_H	N	3	ERR6132231	28280	G	C	1	2021-06-10	Greece
N_3_V	N	3	ERR6132231	28281	A	T	0,999692	2021-06-10	Greece
N_3_E	N	3	ERR6132231	28282	T	A	0,999385	2021-06-10	Greece
N_203_K	N	203	ERR6132231	28881	G	A	0,999733	2021-06-10	Greece
N_204_R	N	204	ERR6132231	28883	G	C	0,999487	2021-06-10	Greece
N_235_F	N	235	ERR6132231	28977	C	T	0,996748	2021-06-10	Greece
ORF1ab_261_N	ORF1ab	261	ERR6132233	1048	G	T	0,98888	2021-06-10	Greece
ORF1ab_1306_S	ORF1ab	1306	ERR6132233	4181	G	T	0,975369	2021-06-10	Greece
ORF1ab_2046_L	ORF1ab	2046	ERR6132233	6402	C	T	0,981735	2021-06-10	Greece
ORF1ab_2930_L	ORF1ab	2930	ERR6132233	9053	G	T	0,998227	2021-06-10	Greece
ORF1ab_3255_I	ORF1ab	3255	ERR6132233	10029	C	T	1	2021-06-10	Greece
ORF1ab_3603_NA	ORF1ab	3603	ERR6132233	11074	C	-T	0,0538058	2021-06-10	Greece
ORF1ab_3646_A	ORF1ab	3646	ERR6132233	11201	A	G	0,997297	2021-06-10	Greece
ORF1ab_314_L	ORF1ab	314	ERR6132233	14408	C	T	0,998529	2021-06-10	Greece
ORF1ab_662_S	ORF1ab	662	ERR6132233	15451	G	A	0,977654	2021-06-10	Greece
ORF1ab_1000_L	ORF1ab	1000	ERR6132233	16466	C	T	1	2021-06-10	Greece
ORF1ab_1918_V	ORF1ab	1918	ERR6132233	19220	C	T	0,986874	2021-06-10	Greece
S_19_R	S	19	ERR6132233	21618	C	G	0,986124	2021-06-10	Greece
S_361_S	S	361	ERR6132233	22643	T	A	0,0689655	2021-06-10	Greece
S_361_S	S	361	ERR6132233	22644	G	C	0,0639535	2021-06-10	Greece
S_361_*	S	361	ERR6132233	22645	T	A	0,0689655	2021-06-10	Greece
S_452_R	S	452	ERR6132233	22917	T	G	1	2021-06-10	Greece
S_478_K	S	478	ERR6132233	22995	C	A	0,998047	2021-06-10	Greece
S_614_G	S	614	ERR6132233	23403	A	G	1	2021-06-10	Greece
S_950_N	S	950	ERR6132233	24410	G	A	0,982857	2021-06-10	Greece
S_982_A	S	982	ERR6132233	24506	T	G	0,106024	2021-06-10	Greece
ORF3a_26_L	ORF3a	26	ERR6132233	25469	C	T	0,985564	2021-06-10	Greece
M_82_T	M	82	ERR6132233	26767	T	C	0,999334	2021-06-10	Greece
ORF7a_45_L	ORF7a	45	ERR6132233	27527	C	T	0,918349	2021-06-10	Greece
ORF7a_82_A	ORF7a	82	ERR6132233	27638	T	C	0,957971	2021-06-10	Greece
ORF7a_120_I	ORF7a	120	ERR6132233	27752	C	T	0,949836	2021-06-10	Greece
ORF7b_40_I	ORF7b	40	ERR6132233	27874	C	T	1	2021-06-10	Greece
ORF8_118_NA	ORF8	118	ERR6132233	28247	A	-GATTTC	0,867392	2021-06-10	Greece
N_63_G	N	63	ERR6132233	28461	A	G	0,991922	2021-06-10	Greece
N_203_M	N	203	ERR6132233	28881	G	T	0,938702	2021-06-10	Greece
N_203_K	N	203	ERR6132233	28881	G	A	0,0612981	2021-06-10	Greece
N_204_R	N	204	ERR6132233	28883	G	C	0,0589245	2021-06-10	Greece
N_215_C	N	215	ERR6132233	28916	G	T	0,924285	2021-06-10	Greece
N_235_F	N	235	ERR6132233	28977	C	T	0,0585267	2021-06-10	Greece
N_377_Y	N	377	ERR6132233	29402	G	T	1	2021-06-10	Greece
ORF1ab_905_C	ORF1ab	905	ERR6132234	2979	A	G	0,999293	2021-06-10	Greece
ORF1ab_1001_I	ORF1ab	1001	ERR6132234	3267	C	T	0,998164	2021-06-10	Greece
ORF1ab_1708_D	ORF1ab	1708	ERR6132234	5388	C	A	0,999654	2021-06-10	Greece
ORF1ab_2230_T	ORF1ab	2230	ERR6132234	6954	T	C	0,999712	2021-06-10	Greece
ORF1ab_3674_NA	ORF1ab	3674	ERR6132234	11287	G	-TCTGGTTTT	0,912131	2021-06-10	Greece
ORF1ab_3677_L	ORF1ab	3677	ERR6132234	11296	T	G	1	2021-06-10	Greece
ORF1ab_314_L	ORF1ab	314	ERR6132234	14408	C	T	0,998799	2021-06-10	Greece
ORF1ab_1766_V	ORF1ab	1766	ERR6132234	18763	A	G	0,997984	2021-06-10	Greece
S_68_NA	S	68	ERR6132234	21764	A	-TACATG	0,927013	2021-06-10	Greece
S_143_NA	S	143	ERR6132234	21990	T	-TTA	0,960192	2021-06-10	Greece
S_501_Y	S	501	ERR6132234	23063	A	T	0,998799	2021-06-10	Greece
S_570_D	S	570	ERR6132234	23271	C	A	0,998858	2021-06-10	Greece
S_614_G	S	614	ERR6132234	23403	A	G	0,999434	2021-06-10	Greece
S_681_H	S	681	ERR6132234	23604	C	A	1	2021-06-10	Greece
S_716_I	S	716	ERR6132234	23709	C	T	1	2021-06-10	Greece
S_982_A	S	982	ERR6132234	24506	T	G	0,999619	2021-06-10	Greece
S_1118_H	S	1118	ERR6132234	24914	G	C	0,997643	2021-06-10	Greece
ORF7a_78_C	ORF7a	78	ERR6132234	27625	C	T	1	2021-06-10	Greece
ORF8_27_*	ORF8	27	ERR6132234	27972	C	T	0,99955	2021-06-10	Greece
ORF8_52_I	ORF8	52	ERR6132234	28048	G	T	0,997774	2021-06-10	Greece
ORF8_73_C	ORF8	73	ERR6132234	28111	A	G	0,999733	2021-06-10	Greece
N_3_H	N	3	ERR6132234	28280	G	C	0,999223	2021-06-10	Greece
N_3_V	N	3	ERR6132234	28281	A	T	1	2021-06-10	Greece
N_3_E	N	3	ERR6132234	28282	T	A	0,999212	2021-06-10	Greece
N_203_K	N	203	ERR6132234	28881	G	A	0,999815	2021-06-10	Greece
N_204_R	N	204	ERR6132234	28883	G	C	0,999464	2021-06-10	Greece
N_235_F	N	235	ERR6132234	28977	C	T	0,997245	2021-06-10	Greece
N_244_R	N	244	ERR6132234	29004	A	G	0,823608	2021-06-10	Greece
ORF1ab_405_V	ORF1ab	405	ERR6132235	1479	C	T	1	2021-06-10	Greece
ORF1ab_1001_I	ORF1ab	1001	ERR6132235	3267	C	T	0,997301	2021-06-10	Greece
ORF1ab_1549_D	ORF1ab	1549	ERR6132235	4912	A	C	0,998141	2021-06-10	Greece
ORF1ab_1708_D	ORF1ab	1708	ERR6132235	5388	C	A	0,999151	2021-06-10	Greece
ORF1ab_1743_F	ORF1ab	1743	ERR6132235	5493	C	T	0,998134	2021-06-10	Greece
ORF1ab_2055_S	ORF1ab	2055	ERR6132235	6428	C	T	0,999126	2021-06-10	Greece
ORF1ab_2193_F	ORF1ab	2193	ERR6132235	6843	C	T	0,998458	2021-06-10	Greece
ORF1ab_2230_T	ORF1ab	2230	ERR6132235	6954	T	C	0,999536	2021-06-10	Greece
ORF1ab_3674_NA	ORF1ab	3674	ERR6132235	11287	G	-TCTGGTTTT	0,910929	2021-06-10	Greece
ORF1ab_3829_F	ORF1ab	3829	ERR6132235	11750	C	T	0,99768	2021-06-10	Greece
ORF1ab_314_L	ORF1ab	314	ERR6132235	14408	C	T	0,999362	2021-06-10	Greece
ORF1ab_1882_G	ORF1ab	1882	ERR6132235	19112	A	G	0,999256	2021-06-10	Greece
S_52_K	S	52	ERR6132235	21716	C	A	0,999754	2021-06-10	Greece
S_68_NA	S	68	ERR6132235	21764	A	-TACATG	0,938026	2021-06-10	Greece
S_143_NA	S	143	ERR6132235	21990	T	-TTA	0,965243	2021-06-10	Greece
S_501_Y	S	501	ERR6132235	23063	A	T	0,998504	2021-06-10	Greece
S_570_D	S	570	ERR6132235	23271	C	A	0,998183	2021-06-10	Greece
S_614_G	S	614	ERR6132235	23403	A	G	1	2021-06-10	Greece
S_681_H	S	681	ERR6132235	23604	C	A	1	2021-06-10	Greece
S_716_I	S	716	ERR6132235	23709	C	T	1	2021-06-10	Greece
S_982_A	S	982	ERR6132235	24506	T	G	0,999375	2021-06-10	Greece
S_1118_H	S	1118	ERR6132235	24914	G	C	0,997116	2021-06-10	Greece
ORF7a_92_*	ORF7a	92	ERR6132235	27667	G	T	0,999351	2021-06-10	Greece
ORF8_27_*	ORF8	27	ERR6132235	27972	C	T	0,999292	2021-06-10	Greece
ORF8_52_I	ORF8	52	ERR6132235	28048	G	T	0,998843	2021-06-10	Greece
ORF8_73_C	ORF8	73	ERR6132235	28111	A	G	0,998635	2021-06-10	Greece
N_3_H	N	3	ERR6132235	28280	G	C	0,999239	2021-06-10	Greece
N_3_V	N	3	ERR6132235	28281	A	T	0,999742	2021-06-10	Greece
N_3_E	N	3	ERR6132235	28282	T	A	0,998973	2021-06-10	Greece
N_203_K	N	203	ERR6132235	28881	G	A	0,999452	2021-06-10	Greece
N_204_R	N	204	ERR6132235	28883	G	C	0,999293	2021-06-10	Greece
N_235_F	N	235	ERR6132235	28977	C	T	0,996768	2021-06-10	Greece
ORF1ab_953_N	ORF1ab	953	ERR6132236	3122	G	A	0,999609	2021-06-10	Greece
ORF1ab_1001_I	ORF1ab	1001	ERR6132236	3267	C	T	0,997442	2021-06-10	Greece
ORF1ab_1708_D	ORF1ab	1708	ERR6132236	5388	C	A	1	2021-06-10	Greece
ORF1ab_2230_T	ORF1ab	2230	ERR6132236	6954	T	C	0,998883	2021-06-10	Greece
ORF1ab_2625_F	ORF1ab	2625	ERR6132236	8139	C	T	0,998848	2021-06-10	Greece
ORF1ab_3674_NA	ORF1ab	3674	ERR6132236	11287	G	-TCTGGTTTT	0,921369	2021-06-10	Greece
ORF1ab_3677_L	ORF1ab	3677	ERR6132236	11296	T	G	0,984	2021-06-10	Greece
ORF1ab_4182_F	ORF1ab	4182	ERR6132236	12809	C	T	0,999089	2021-06-10	Greece
ORF1ab_218_L	ORF1ab	218	ERR6132236	14120	C	T	1	2021-06-10	Greece
ORF1ab_314_L	ORF1ab	314	ERR6132236	14408	C	T	1	2021-06-10	Greece
S_68_NA	S	68	ERR6132236	21764	A	-TACATG	0,929432	2021-06-10	Greece
S_143_NA	S	143	ERR6132236	21990	T	-TTA	0,949029	2021-06-10	Greece
S_501_Y	S	501	ERR6132236	23063	A	T	0,998981	2021-06-10	Greece
S_570_D	S	570	ERR6132236	23271	C	A	0,99825	2021-06-10	Greece
S_614_G	S	614	ERR6132236	23403	A	G	0,99978	2021-06-10	Greece
S_681_H	S	681	ERR6132236	23604	C	A	1	2021-06-10	Greece
S_716_I	S	716	ERR6132236	23709	C	T	1	2021-06-10	Greece
S_982_A	S	982	ERR6132236	24506	T	G	0,999257	2021-06-10	Greece
S_1118_H	S	1118	ERR6132236	24914	G	C	0,997835	2021-06-10	Greece
ORF7a_89_I	ORF7a	89	ERR6132236	27659	G	T	0,999137	2021-06-10	Greece
ORF8_27_*	ORF8	27	ERR6132236	27972	C	T	1	2021-06-10	Greece
ORF8_52_I	ORF8	52	ERR6132236	28048	G	T	0,998009	2021-06-10	Greece
ORF8_68_*	ORF8	68	ERR6132236	28095	A	T	0,971409	2021-06-10	Greece
ORF8_73_C	ORF8	73	ERR6132236	28111	A	G	0,999775	2021-06-10	Greece
N_3_H	N	3	ERR6132236	28280	G	C	1	2021-06-10	Greece
N_3_V	N	3	ERR6132236	28281	A	T	0,999637	2021-06-10	Greece
N_3_E	N	3	ERR6132236	28282	T	A	0,999277	2021-06-10	Greece
N_203_K	N	203	ERR6132236	28881	G	A	0,99932	2021-06-10	Greece
N_204_R	N	204	ERR6132236	28883	G	C	0,999351	2021-06-10	Greece
N_235_F	N	235	ERR6132236	28977	C	T	0,996322	2021-06-10	Greece
ORF1ab_743_D	ORF1ab	743	ERR6132237	2494	G	T	1	2021-06-10	Greece
ORF1ab_1001_I	ORF1ab	1001	ERR6132237	3267	C	T	0,997502	2021-06-10	Greece
ORF1ab_1708_D	ORF1ab	1708	ERR6132237	5388	C	A	0,998812	2021-06-10	Greece
ORF1ab_2230_T	ORF1ab	2230	ERR6132237	6954	T	C	1	2021-06-10	Greece
ORF1ab_3353_R	ORF1ab	3353	ERR6132237	10323	A	G	0,869591	2021-06-10	Greece
ORF1ab_3674_NA	ORF1ab	3674	ERR6132237	11287	G	-TCTGGTTTT	0,909908	2021-06-10	Greece
ORF1ab_3677_L	ORF1ab	3677	ERR6132237	11296	T	G	1	2021-06-10	Greece
ORF1ab_3753_V	ORF1ab	3753	ERR6132237	11522	T	G	0,998369	2021-06-10	Greece
ORF1ab_3839_R	ORF1ab	3839	ERR6132237	11781	A	G	0,0565863	2021-06-10	Greece
ORF1ab_314_L	ORF1ab	314	ERR6132237	14408	C	T	0,997861	2021-06-10	Greece
S_68_NA	S	68	ERR6132237	21764	A	-TACATG	0,927195	2021-06-10	Greece
S_143_NA	S	143	ERR6132237	21990	T	-TTA	0,958607	2021-06-10	Greece
S_181_V	S	181	ERR6132237	22104	G	T	0,0679451	2021-06-10	Greece
S_501_Y	S	501	ERR6132237	23063	A	T	0,998694	2021-06-10	Greece
S_570_D	S	570	ERR6132237	23271	C	A	0,998886	2021-06-10	Greece
S_614_G	S	614	ERR6132237	23403	A	G	0,998701	2021-06-10	Greece
S_681_H	S	681	ERR6132237	23604	C	A	0,996983	2021-06-10	Greece
S_716_I	S	716	ERR6132237	23709	C	T	1	2021-06-10	Greece
S_982_A	S	982	ERR6132237	24506	T	G	0,999614	2021-06-10	Greece
S_1118_H	S	1118	ERR6132237	24914	G	C	0,996007	2021-06-10	Greece
ORF8_27_*	ORF8	27	ERR6132237	27972	C	T	0,999524	2021-06-10	Greece
ORF8_52_I	ORF8	52	ERR6132237	28048	G	T	0,999214	2021-06-10	Greece
ORF8_67_NA	ORF8	67	ERR6132237	28092	T	-CTA	0,326059	2021-06-10	Greece
ORF8_73_C	ORF8	73	ERR6132237	28111	A	G	0,999575	2021-06-10	Greece
N_3_H	N	3	ERR6132237	28280	G	C	0,999604	2021-06-10	Greece
N_3_V	N	3	ERR6132237	28281	A	T	0,999397	2021-06-10	Greece
N_3_E	N	3	ERR6132237	28282	T	A	0,999799	2021-06-10	Greece
N_203_K	N	203	ERR6132237	28881	G	A	0,999755	2021-06-10	Greece
N_204_R	N	204	ERR6132237	28883	G	C	0,999178	2021-06-10	Greece
N_235_F	N	235	ERR6132237	28977	C	T	0,995457	2021-06-10	Greece
ORF1ab_353_S	ORF1ab	353	ERR6132238	1322	G	A	0,990634	2021-06-10	Greece
ORF1ab_1001_I	ORF1ab	1001	ERR6132238	3267	C	T	0,996477	2021-06-10	Greece
ORF1ab_1708_D	ORF1ab	1708	ERR6132238	5388	C	A	0,999074	2021-06-10	Greece
ORF1ab_2230_T	ORF1ab	2230	ERR6132238	6954	T	C	0,999385	2021-06-10	Greece
ORF1ab_3674_NA	ORF1ab	3674	ERR6132238	11287	G	-TCTGGTTTT	0,921415	2021-06-10	Greece
ORF1ab_3677_L	ORF1ab	3677	ERR6132238	11296	T	G	1	2021-06-10	Greece
ORF1ab_3753_V	ORF1ab	3753	ERR6132238	11522	T	G	0,998843	2021-06-10	Greece
ORF1ab_314_L	ORF1ab	314	ERR6132238	14408	C	T	0,997615	2021-06-10	Greece
S_68_NA	S	68	ERR6132238	21764	A	-TACATG	0,939916	2021-06-10	Greece
S_143_NA	S	143	ERR6132238	21990	T	-TTA	0,960149	2021-06-10	Greece
S_501_Y	S	501	ERR6132238	23063	A	T	0,998907	2021-06-10	Greece
S_570_D	S	570	ERR6132238	23271	C	A	0,999479	2021-06-10	Greece
S_614_G	S	614	ERR6132238	23403	A	G	1	2021-06-10	Greece
S_681_H	S	681	ERR6132238	23604	C	A	1	2021-06-10	Greece
S_716_I	S	716	ERR6132238	23709	C	T	1	2021-06-10	Greece
S_982_A	S	982	ERR6132238	24506	T	G	0,999349	2021-06-10	Greece
S_1118_H	S	1118	ERR6132238	24914	G	C	0,997914	2021-06-10	Greece
ORF6_13_D	ORF6	13	ERR6132238	27240	G	T	0,990599	2021-06-10	Greece
ORF8_27_*	ORF8	27	ERR6132238	27972	C	T	0,998988	2021-06-10	Greece
ORF8_52_I	ORF8	52	ERR6132238	28048	G	T	0,999196	2021-06-10	Greece
ORF8_73_C	ORF8	73	ERR6132238	28111	A	G	0,999149	2021-06-10	Greece
N_3_H	N	3	ERR6132238	28280	G	C	0,999341	2021-06-10	Greece
N_3_V	N	3	ERR6132238	28281	A	T	0,999556	2021-06-10	Greece
N_3_E	N	3	ERR6132238	28282	T	A	0,999112	2021-06-10	Greece
N_203_K	N	203	ERR6132238	28881	G	A	0,999219	2021-06-10	Greece
N_204_R	N	204	ERR6132238	28883	G	C	0,999747	2021-06-10	Greece
N_235_F	N	235	ERR6132238	28977	C	T	0,996131	2021-06-10	Greece
ORF1ab_1001_I	ORF1ab	1001	ERR6132239	3267	C	T	0,99866	2021-06-10	Greece
ORF1ab_1682_I	ORF1ab	1682	ERR6132239	5310	C	T	0,940741	2021-06-10	Greece
ORF1ab_1708_D	ORF1ab	1708	ERR6132239	5388	C	A	0,995495	2021-06-10	Greece
ORF1ab_1786_L	ORF1ab	1786	ERR6132239	5622	C	T	0,996577	2021-06-10	Greece
ORF1ab_2230_T	ORF1ab	2230	ERR6132239	6954	T	C	0,999684	2021-06-10	Greece
ORF1ab_2994_V	ORF1ab	2994	ERR6132239	9246	C	T	0,998452	2021-06-10	Greece
ORF1ab_3674_NA	ORF1ab	3674	ERR6132239	11287	G	-TCTGGTTTT	0,920248	2021-06-10	Greece
ORF1ab_3677_L	ORF1ab	3677	ERR6132239	11296	T	G	0,982609	2021-06-10	Greece
ORF1ab_314_L	ORF1ab	314	ERR6132239	14408	C	T	0,99863	2021-06-10	Greece
ORF1ab_469_N	ORF1ab	469	ERR6132239	14874	G	T	0,962578	2021-06-10	Greece
ORF1ab_545_V	ORF1ab	545	ERR6132239	15101	C	T	0,994043	2021-06-10	Greece
S_68_NA	S	68	ERR6132239	21764	A	-TACATG	0,911954	2021-06-10	Greece
S_143_NA	S	143	ERR6132239	21990	T	-TTA	0,961017	2021-06-10	Greece
S_501_Y	S	501	ERR6132239	23063	A	T	0,998656	2021-06-10	Greece
S_570_D	S	570	ERR6132239	23271	C	A	0,999657	2021-06-10	Greece
S_572_I	S	572	ERR6132239	23277	C	T	0,999618	2021-06-10	Greece
S_614_G	S	614	ERR6132239	23403	A	G	0,999657	2021-06-10	Greece
S_681_H	S	681	ERR6132239	23604	C	A	1	2021-06-10	Greece
S_716_I	S	716	ERR6132239	23709	C	T	0,999204	2021-06-10	Greece
S_982_A	S	982	ERR6132239	24506	T	G	0,999712	2021-06-10	Greece
S_1118_H	S	1118	ERR6132239	24914	G	C	0,996691	2021-06-10	Greece
ORF3a_131_C	ORF3a	131	ERR6132239	25785	G	T	0,999425	2021-06-10	Greece
ORF8_27_*	ORF8	27	ERR6132239	27972	C	T	0,999183	2021-06-10	Greece
ORF8_52_I	ORF8	52	ERR6132239	28048	G	T	0,999328	2021-06-10	Greece
ORF8_73_C	ORF8	73	ERR6132239	28111	A	G	0,999422	2021-06-10	Greece
N_3_H	N	3	ERR6132239	28280	G	C	1	2021-06-10	Greece
N_3_V	N	3	ERR6132239	28281	A	T	1	2021-06-10	Greece
N_3_E	N	3	ERR6132239	28282	T	A	0,999698	2021-06-10	Greece
N_203_K	N	203	ERR6132239	28881	G	A	1	2021-06-10	Greece
N_204_R	N	204	ERR6132239	28883	G	C	0,998987	2021-06-10	Greece
N_235_F	N	235	ERR6132239	28977	C	T	0,996212	2021-06-10	Greece
ORF1ab_1001_I	ORF1ab	1001	ERR6132242	3267	C	T	0,99771	2021-06-10	Greece
ORF1ab_1708_D	ORF1ab	1708	ERR6132242	5388	C	A	1	2021-06-10	Greece
ORF1ab_2230_T	ORF1ab	2230	ERR6132242	6954	T	C	0,998948	2021-06-10	Greece
ORF1ab_3674_NA	ORF1ab	3674	ERR6132242	11287	G	-TCTGGTTTT	0,911881	2021-06-10	Greece
ORF1ab_3677_L	ORF1ab	3677	ERR6132242	11296	T	G	0,990196	2021-06-10	Greece
ORF1ab_314_L	ORF1ab	314	ERR6132242	14408	C	T	0,999037	2021-06-10	Greece
S_3_NA	S	3	ERR6132242	21569	G	+T	0,0975025	2021-06-10	Greece
S_5_F	S	5	ERR6132242	21575	C	T	0,999011	2021-06-10	Greece
S_68_NA	S	68	ERR6132242	21764	A	-TACATG	0,924082	2021-06-10	Greece
S_143_NA	S	143	ERR6132242	21990	T	-TTA	0,965803	2021-06-10	Greece
S_501_Y	S	501	ERR6132242	23063	A	T	0,999497	2021-06-10	Greece
S_570_D	S	570	ERR6132242	23271	C	A	0,999738	2021-06-10	Greece
S_614_G	S	614	ERR6132242	23403	A	G	0,999474	2021-06-10	Greece
S_681_H	S	681	ERR6132242	23604	C	A	0,999039	2021-06-10	Greece
S_716_I	S	716	ERR6132242	23709	C	T	1	2021-06-10	Greece
S_982_A	S	982	ERR6132242	24506	T	G	0,998855	2021-06-10	Greece
S_1118_H	S	1118	ERR6132242	24914	G	C	0,995832	2021-06-10	Greece
ORF8_27_*	ORF8	27	ERR6132242	27972	C	T	0,99922	2021-06-10	Greece
ORF8_52_I	ORF8	52	ERR6132242	28048	G	T	0,998029	2021-06-10	Greece
ORF8_73_C	ORF8	73	ERR6132242	28111	A	G	0,999432	2021-06-10	Greece
N_3_H	N	3	ERR6132242	28280	G	C	1	2021-06-10	Greece
N_3_V	N	3	ERR6132242	28281	A	T	0,999766	2021-06-10	Greece
N_3_E	N	3	ERR6132242	28282	T	A	0,999301	2021-06-10	Greece
N_156_S	N	156	ERR6132242	28739	G	T	0,999746	2021-06-10	Greece
N_203_K	N	203	ERR6132242	28881	G	A	0,99951	2021-06-10	Greece
N_204_R	N	204	ERR6132242	28883	G	C	0,999685	2021-06-10	Greece
N_235_F	N	235	ERR6132242	28977	C	T	0,995534	2021-06-10	Greece
ORF1ab_1001_I	ORF1ab	1001	ERR6132243	3267	C	T	0,998589	2021-06-10	Greece
ORF1ab_1637_I	ORF1ab	1637	ERR6132243	5175	C	T	1	2021-06-10	Greece
ORF1ab_1708_D	ORF1ab	1708	ERR6132243	5388	C	A	1	2021-06-10	Greece
ORF1ab_2230_T	ORF1ab	2230	ERR6132243	6954	T	C	0,99939	2021-06-10	Greece
ORF1ab_3674_NA	ORF1ab	3674	ERR6132243	11287	G	-TCTGGTTTT	0,921523	2021-06-10	Greece
ORF1ab_3677_L	ORF1ab	3677	ERR6132243	11296	T	G	1	2021-06-10	Greece
ORF1ab_4159_I	ORF1ab	4159	ERR6132243	12741	C	T	0,999668	2021-06-10	Greece
ORF1ab_4368_I	ORF1ab	4368	ERR6132243	13368	C	T	0,943903	2021-06-10	Greece
ORF1ab_314_L	ORF1ab	314	ERR6132243	14408	C	T	0,999267	2021-06-10	Greece
S_68_NA	S	68	ERR6132243	21764	A	-TACATG	0,933673	2021-06-10	Greece
S_143_NA	S	143	ERR6132243	21990	T	-TTA	0,95614	2021-06-10	Greece
S_501_Y	S	501	ERR6132243	23063	A	T	0,999323	2021-06-10	Greece
S_570_D	S	570	ERR6132243	23271	C	A	0,999361	2021-06-10	Greece
S_614_G	S	614	ERR6132243	23403	A	G	1	2021-06-10	Greece
S_681_H	S	681	ERR6132243	23604	C	A	1	2021-06-10	Greece
S_716_I	S	716	ERR6132243	23709	C	T	1	2021-06-10	Greece
S_982_A	S	982	ERR6132243	24506	T	G	0,999691	2021-06-10	Greece
S_1118_H	S	1118	ERR6132243	24914	G	C	0,997164	2021-06-10	Greece
S_1191_N	S	1191	ERR6132243	25135	G	T	0,0597626	2021-06-10	Greece
ORF7a_93_NA	ORF7a	93	ERR6132243	27670	G	-TTCAAGAACTTTACTCTCCAA	0,766063	2021-06-10	Greece
ORF8_27_*	ORF8	27	ERR6132243	27972	C	T	1	2021-06-10	Greece
ORF8_52_I	ORF8	52	ERR6132243	28048	G	T	0,999416	2021-06-10	Greece
ORF8_73_C	ORF8	73	ERR6132243	28111	A	G	1	2021-06-10	Greece
N_3_H	N	3	ERR6132243	28280	G	C	0,999726	2021-06-10	Greece
N_3_V	N	3	ERR6132243	28281	A	T	0,999158	2021-06-10	Greece
N_3_E	N	3	ERR6132243	28282	T	A	0,999723	2021-06-10	Greece
N_203_K	N	203	ERR6132243	28881	G	A	0,999304	2021-06-10	Greece
N_204_R	N	204	ERR6132243	28883	G	C	0,999838	2021-06-10	Greece
N_235_F	N	235	ERR6132243	28977	C	T	0,998075	2021-06-10	Greece
N_282_I	N	282	ERR6132243	29118	C	T	0,999265	2021-06-10	Greece
ORF1ab_1001_I	ORF1ab	1001	ERR6132244	3267	C	T	0,998105	2021-06-10	Greece
ORF1ab_1708_D	ORF1ab	1708	ERR6132244	5388	C	A	1	2021-06-10	Greece
ORF1ab_2230_T	ORF1ab	2230	ERR6132244	6954	T	C	0,998664	2021-06-10	Greece
ORF1ab_3674_NA	ORF1ab	3674	ERR6132244	11287	G	-TCTGGTTTT	0,92	2021-06-10	Greece
ORF1ab_3753_V	ORF1ab	3753	ERR6132244	11522	T	G	0,998777	2021-06-10	Greece
ORF1ab_314_L	ORF1ab	314	ERR6132244	14408	C	T	0,999364	2021-06-10	Greece
ORF1ab_2321_S	ORF1ab	2321	ERR6132244	20428	C	T	1	2021-06-10	Greece
S_68_NA	S	68	ERR6132244	21764	A	-TACATG	0,947808	2021-06-10	Greece
S_143_NA	S	143	ERR6132244	21990	T	-TTA	0,938575	2021-06-10	Greece
S_483_F	S	483	ERR6132244	23009	G	T	0,999343	2021-06-10	Greece
S_501_Y	S	501	ERR6132244	23063	A	T	0,999383	2021-06-10	Greece
S_570_D	S	570	ERR6132244	23271	C	A	0,99946	2021-06-10	Greece
S_614_G	S	614	ERR6132244	23403	A	G	1	2021-06-10	Greece
S_681_H	S	681	ERR6132244	23604	C	A	1	2021-06-10	Greece
S_716_I	S	716	ERR6132244	23709	C	T	0,995825	2021-06-10	Greece
S_982_A	S	982	ERR6132244	24506	T	G	0,999528	2021-06-10	Greece
S_1118_H	S	1118	ERR6132244	24914	G	C	0,998428	2021-06-10	Greece
ORF8_27_*	ORF8	27	ERR6132244	27972	C	T	1	2021-06-10	Greece
ORF8_52_I	ORF8	52	ERR6132244	28048	G	T	1	2021-06-10	Greece
ORF8_73_C	ORF8	73	ERR6132244	28111	A	G	0,999773	2021-06-10	Greece
N_3_H	N	3	ERR6132244	28280	G	C	1	2021-06-10	Greece
N_3_V	N	3	ERR6132244	28281	A	T	0,999483	2021-06-10	Greece
N_3_E	N	3	ERR6132244	28282	T	A	0,998969	2021-06-10	Greece
N_203_K	N	203	ERR6132244	28881	G	A	1	2021-06-10	Greece
N_204_R	N	204	ERR6132244	28883	G	C	0,999697	2021-06-10	Greece
N_235_F	N	235	ERR6132244	28977	C	T	0,997579	2021-06-10	Greece
ORF1ab_754_D	ORF1ab	754	ERR6132250	2527	G	T	1	2021-06-08	Greece
ORF1ab_953_N	ORF1ab	953	ERR6132250	3122	G	A	0,999276	2021-06-08	Greece
ORF1ab_1088_NA	ORF1ab	1088	ERR6132250	3529	T	+A	0,111111	2021-06-08	Greece
ORF1ab_1196_V	ORF1ab	1196	ERR6132250	3852	A	T	0,998685	2021-06-08	Greece
ORF1ab_2511_N	ORF1ab	2511	ERR6132250	7798	G	T	0,998775	2021-06-08	Greece
ORF1ab_2936_I	ORF1ab	2936	ERR6132250	9072	C	T	0,998777	2021-06-08	Greece
ORF1ab_3209_V	ORF1ab	3209	ERR6132250	9891	C	T	0,995724	2021-06-08	Greece
ORF1ab_3284_I	ORF1ab	3284	ERR6132250	10116	C	T	0,999071	2021-06-08	Greece
ORF1ab_3674_NA	ORF1ab	3674	ERR6132250	11287	G	-TCTGGTTTT	0,921466	2021-06-08	Greece
ORF1ab_314_L	ORF1ab	314	ERR6132250	14408	C	T	0,998347	2021-06-08	Greece
ORF1ab_1701_F	ORF1ab	1701	ERR6132250	18568	C	T	0,990371	2021-06-08	Greece
ORF1ab_2371_M	ORF1ab	2371	ERR6132250	20578	G	A	0,998081	2021-06-08	Greece
ORF1ab_2513_S	ORF1ab	2513	ERR6132250	21004	G	T	1	2021-06-08	Greece
S_143_NA	S	143	ERR6132250	21990	T	-TTA	0,934426	2021-06-08	Greece
S_361_S	S	361	ERR6132250	22643	T	A	0,0860421	2021-06-08	Greece
S_361_S	S	361	ERR6132250	22644	G	C	0,086785	2021-06-08	Greece
S_361_*	S	361	ERR6132250	22645	T	A	0,086785	2021-06-08	Greece
S_484_K	S	484	ERR6132250	23012	G	A	0,999628	2021-06-08	Greece
S_614_G	S	614	ERR6132250	23403	A	G	0,999656	2021-06-08	Greece
S_681_H	S	681	ERR6132250	23604	C	A	1	2021-06-08	Greece
S_796_H	S	796	ERR6132250	23948	G	C	0,998998	2021-06-08	Greece
ORF3a_151_I	ORF3a	151	ERR6132250	25844	C	T	0,998124	2021-06-08	Greece
M_82_T	M	82	ERR6132250	26767	T	C	0,999384	2021-06-08	Greece
ORF7b_44_NA	ORF7b	44	ERR6132250	27886	A	-AACGAACATGAAATT	0,833935	2021-06-08	Greece
ORF8_82_F	ORF8	82	ERR6132250	28138	C	T	1	2021-06-08	Greece
ORF8_106_*	ORF8	106	ERR6132250	28209	G	T	1	2021-06-08	Greece
N_203_K	N	203	ERR6132250	28881	G	A	0,999793	2021-06-08	Greece
N_204_R	N	204	ERR6132250	28883	G	C	0,999214	2021-06-08	Greece
N_208_NA	N	208	ERR6132250	28895	G	-CTA	0,984187	2021-06-08	Greece
N_234_I	N	234	ERR6132250	28975	G	T	1	2021-06-08	Greece
ORF1ab_754_D	ORF1ab	754	ERR6132255	2527	G	T	1	2021-06-06	Greece
ORF1ab_953_N	ORF1ab	953	ERR6132255	3122	G	A	0,998458	2021-06-06	Greece
ORF1ab_1056_L	ORF1ab	1056	ERR6132255	3431	G	T	0,499545	2021-06-06	Greece
ORF1ab_1088_NA	ORF1ab	1088	ERR6132255	3529	T	+A	0,108527	2021-06-06	Greece
ORF1ab_1196_V	ORF1ab	1196	ERR6132255	3852	A	T	0,998493	2021-06-06	Greece
ORF1ab_2511_N	ORF1ab	2511	ERR6132255	7798	G	T	0,997089	2021-06-06	Greece
ORF1ab_2936_I	ORF1ab	2936	ERR6132255	9072	C	T	0,99946	2021-06-06	Greece
ORF1ab_3209_V	ORF1ab	3209	ERR6132255	9891	C	T	0,996032	2021-06-06	Greece
ORF1ab_3284_I	ORF1ab	3284	ERR6132255	10116	C	T	0,998552	2021-06-06	Greece
ORF1ab_3674_NA	ORF1ab	3674	ERR6132255	11287	G	-TCTGGTTTT	0,908122	2021-06-06	Greece
ORF1ab_314_L	ORF1ab	314	ERR6132255	14408	C	T	0,999411	2021-06-06	Greece
ORF1ab_1701_F	ORF1ab	1701	ERR6132255	18568	C	T	0,994012	2021-06-06	Greece
ORF1ab_2371_M	ORF1ab	2371	ERR6132255	20578	G	A	0,99854	2021-06-06	Greece
ORF1ab_2513_S	ORF1ab	2513	ERR6132255	21004	G	T	1	2021-06-06	Greece
S_361_S	S	361	ERR6132255	22643	T	A	0,0503979	2021-06-06	Greece
S_361_S	S	361	ERR6132255	22644	G	C	0,0516304	2021-06-06	Greece
S_484_K	S	484	ERR6132255	23012	G	A	0,999565	2021-06-06	Greece
S_614_G	S	614	ERR6132255	23403	A	G	0,999035	2021-06-06	Greece
S_681_H	S	681	ERR6132255	23604	C	A	1	2021-06-06	Greece
S_796_H	S	796	ERR6132255	23948	G	C	1	2021-06-06	Greece
ORF3a_151_I	ORF3a	151	ERR6132255	25844	C	T	0,997283	2021-06-06	Greece
M_82_T	M	82	ERR6132255	26767	T	C	0,99855	2021-06-06	Greece
ORF7b_44_NA	ORF7b	44	ERR6132255	27886	A	-AACGAACATGAAATT	0,89916	2021-06-06	Greece
ORF8_106_*	ORF8	106	ERR6132255	28209	G	T	1	2021-06-06	Greece
N_203_K	N	203	ERR6132255	28881	G	A	0,999658	2021-06-06	Greece
N_204_R	N	204	ERR6132255	28883	G	C	0,999348	2021-06-06	Greece
N_208_NA	N	208	ERR6132255	28895	G	-CTA	0,983668	2021-06-06	Greece
N_234_I	N	234	ERR6132255	28975	G	T	0,999754	2021-06-06	Greece
ORF1ab_1001_I	ORF1ab	1001	ERR6132256	3267	C	T	0,994141	2021-06-04	Greece
ORF1ab_1223_A	ORF1ab	1223	ERR6132256	3933	A	C	0,861446	2021-06-04	Greece
ORF1ab_1662_S	ORF1ab	1662	ERR6132256	5250	A	G	0,0835509	2021-06-04	Greece
ORF1ab_1708_D	ORF1ab	1708	ERR6132256	5388	C	A	1	2021-06-04	Greece
ORF1ab_2230_T	ORF1ab	2230	ERR6132256	6954	T	C	0,979592	2021-06-04	Greece
ORF1ab_3674_NA	ORF1ab	3674	ERR6132256	11287	G	-TCTGGTTTT	0,937901	2021-06-04	Greece
ORF1ab_314_L	ORF1ab	314	ERR6132256	14408	C	T	0,997967	2021-06-04	Greece
ORF1ab_629_F	ORF1ab	629	ERR6132256	15352	C	T	0,938398	2021-06-04	Greece
S_153_I	S	153	ERR6132256	22021	G	T	0,984663	2021-06-04	Greece
S_308_L	S	308	ERR6132256	22484	G	T	0,052879	2021-06-04	Greece
S_361_S	S	361	ERR6132256	22643	T	A	0,526042	2021-06-04	Greece
S_361_S	S	361	ERR6132256	22644	G	C	0,544503	2021-06-04	Greece
S_361_*	S	361	ERR6132256	22645	T	A	0,540107	2021-06-04	Greece
S_475_V	S	475	ERR6132256	22986	C	T	0,261194	2021-06-04	Greece
S_501_Y	S	501	ERR6132256	23063	A	T	0,998957	2021-06-04	Greece
S_570_D	S	570	ERR6132256	23271	C	A	0,996198	2021-06-04	Greece
S_614_G	S	614	ERR6132256	23403	A	G	1	2021-06-04	Greece
S_716_I	S	716	ERR6132256	23709	C	T	1	2021-06-04	Greece
S_982_A	S	982	ERR6132256	24506	T	G	0,991935	2021-06-04	Greece
S_1118_H	S	1118	ERR6132256	24914	G	C	1	2021-06-04	Greece
ORF8_73_C	ORF8	73	ERR6132256	28111	A	G	0,998871	2021-06-04	Greece
N_3_H	N	3	ERR6132256	28280	G	C	1	2021-06-04	Greece
N_3_V	N	3	ERR6132256	28281	A	T	0,998979	2021-06-04	Greece
N_3_E	N	3	ERR6132256	28282	T	A	1	2021-06-04	Greece
N_203_K	N	203	ERR6132256	28881	G	A	1	2021-06-04	Greece
N_204_R	N	204	ERR6132256	28883	G	C	1	2021-06-04	Greece
N_235_F	N	235	ERR6132256	28977	C	T	0,993343	2021-06-04	Greece
N_256_*	N	256	ERR6132256	29039	A	T	0,0500582	2021-06-04	Greece
N_366_I	N	366	ERR6132256	29370	C	T	0,921225	2021-06-04	Greece
ORF1ab_1001_I	ORF1ab	1001	ERR6132260	3267	C	T	0,999087	2021-06-07	Greece
ORF1ab_1088_NA	ORF1ab	1088	ERR6132260	3529	T	+A	0,057971	2021-06-07	Greece
ORF1ab_1708_D	ORF1ab	1708	ERR6132260	5388	C	A	0,999505	2021-06-07	Greece
ORF1ab_2122_F	ORF1ab	2122	ERR6132260	6629	C	T	0,106671	2021-06-07	Greece
ORF1ab_2230_T	ORF1ab	2230	ERR6132260	6954	T	C	0,99944	2021-06-07	Greece
ORF1ab_2688_F	ORF1ab	2688	ERR6132260	8327	C	T	0,805252	2021-06-07	Greece
ORF1ab_3674_NA	ORF1ab	3674	ERR6132260	11287	G	-TCTGGTTTT	0,92612	2021-06-07	Greece
ORF1ab_3677_L	ORF1ab	3677	ERR6132260	11296	T	G	1	2021-06-07	Greece
ORF1ab_314_L	ORF1ab	314	ERR6132260	14408	C	T	0,999421	2021-06-07	Greece
S_68_NA	S	68	ERR6132260	21764	A	-TACATG	0,939655	2021-06-07	Greece
S_143_NA	S	143	ERR6132260	21990	T	-TTA	0,946381	2021-06-07	Greece
S_501_Y	S	501	ERR6132260	23063	A	T	0,999443	2021-06-07	Greece
S_570_D	S	570	ERR6132260	23271	C	A	0,999721	2021-06-07	Greece
S_614_G	S	614	ERR6132260	23403	A	G	0,999444	2021-06-07	Greece
S_627_H	S	627	ERR6132260	23441	G	C	0,997377	2021-06-07	Greece
S_681_H	S	681	ERR6132260	23604	C	A	1	2021-06-07	Greece
S_716_I	S	716	ERR6132260	23709	C	T	1	2021-06-07	Greece
S_939_F	S	939	ERR6132260	24378	C	T	0,997571	2021-06-07	Greece
S_982_A	S	982	ERR6132260	24506	T	G	0,999416	2021-06-07	Greece
S_1118_H	S	1118	ERR6132260	24914	G	C	0,99663	2021-06-07	Greece
ORF3a_89_I	ORF3a	89	ERR6132260	25658	C	T	0,884383	2021-06-07	Greece
ORF8_27_*	ORF8	27	ERR6132260	27972	C	T	1	2021-06-07	Greece
ORF8_52_I	ORF8	52	ERR6132260	28048	G	T	0,997881	2021-06-07	Greece
ORF8_73_C	ORF8	73	ERR6132260	28111	A	G	0,999836	2021-06-07	Greece
N_3_H	N	3	ERR6132260	28280	G	C	1	2021-06-07	Greece
N_3_V	N	3	ERR6132260	28281	A	T	1	2021-06-07	Greece
N_3_E	N	3	ERR6132260	28282	T	A	1	2021-06-07	Greece
N_156_S	N	156	ERR6132260	28739	G	T	0,999557	2021-06-07	Greece
N_203_K	N	203	ERR6132260	28881	G	A	0,99981	2021-06-07	Greece
N_204_R	N	204	ERR6132260	28883	G	C	1	2021-06-07	Greece
N_205_I	N	205	ERR6132260	28887	C	T	0,99554	2021-06-07	Greece
N_235_F	N	235	ERR6132260	28977	C	T	0,996196	2021-06-07	Greece
ORF1ab_217_K	ORF1ab	217	ERR6132261	914	G	A	1	2021-06-06	Greece
ORF1ab_1088_NA	ORF1ab	1088	ERR6132261	3529	T	+A	0,0912863	2021-06-06	Greece
ORF1ab_1196_V	ORF1ab	1196	ERR6132261	3852	A	T	0,999177	2021-06-06	Greece
ORF1ab_2280_I	ORF1ab	2280	ERR6132261	7104	C	T	0,960631	2021-06-06	Greece
ORF1ab_2511_N	ORF1ab	2511	ERR6132261	7798	G	T	0,998247	2021-06-06	Greece
ORF1ab_2936_I	ORF1ab	2936	ERR6132261	9072	C	T	1	2021-06-06	Greece
ORF1ab_3209_V	ORF1ab	3209	ERR6132261	9891	C	T	0,993613	2021-06-06	Greece
ORF1ab_3284_I	ORF1ab	3284	ERR6132261	10116	C	T	0,997981	2021-06-06	Greece
ORF1ab_3674_NA	ORF1ab	3674	ERR6132261	11287	G	-TCTGGTTTT	0,923021	2021-06-06	Greece
ORF1ab_314_L	ORF1ab	314	ERR6132261	14408	C	T	0,99884	2021-06-06	Greece
ORF1ab_1521_V	ORF1ab	1521	ERR6132261	18029	C	T	0,99983	2021-06-06	Greece
ORF1ab_2371_M	ORF1ab	2371	ERR6132261	20578	G	A	0,999228	2021-06-06	Greece
ORF1ab_2513_S	ORF1ab	2513	ERR6132261	21004	G	T	1	2021-06-06	Greece
S_143_NA	S	143	ERR6132261	21990	T	-TTA	0,924107	2021-06-06	Greece
S_153_I	S	153	ERR6132261	22021	G	T	0,545922	2021-06-06	Greece
S_484_K	S	484	ERR6132261	23012	G	A	0,998707	2021-06-06	Greece
S_614_G	S	614	ERR6132261	23403	A	G	0,999167	2021-06-06	Greece
S_681_H	S	681	ERR6132261	23604	C	A	1	2021-06-06	Greece
S_796_H	S	796	ERR6132261	23948	G	C	0,998684	2021-06-06	Greece
M_82_T	M	82	ERR6132261	26767	T	C	0,999075	2021-06-06	Greece
ORF7b_44_NA	ORF7b	44	ERR6132261	27886	A	-AACGAACATGAAATT	0,8125	2021-06-06	Greece
ORF8_4_NA	ORF8	4	ERR6132261	27903	C	-TTGT	0,106702	2021-06-06	Greece
ORF8_70_H	ORF8	70	ERR6132261	28102	C	A	0,821571	2021-06-06	Greece
ORF8_106_*	ORF8	106	ERR6132261	28209	G	T	1	2021-06-06	Greece
N_203_K	N	203	ERR6132261	28881	G	A	1	2021-06-06	Greece
N_204_R	N	204	ERR6132261	28883	G	C	1	2021-06-06	Greece
N_208_NA	N	208	ERR6132261	28895	G	-CTA	0,983593	2021-06-06	Greece
N_234_I	N	234	ERR6132261	28975	G	T	0,999808	2021-06-06	Greece
ORF1ab_446_NA	ORF1ab	446	ERR6132262	1601	C	-TTA	0,996431	2021-06-06	Greece
ORF1ab_1001_I	ORF1ab	1001	ERR6132262	3267	C	T	0,998263	2021-06-06	Greece
ORF1ab_1022_NA	ORF1ab	1022	ERR6132262	3330	C	-TATTGAAGTGAATAGTTT	0,79033	2021-06-06	Greece
ORF1ab_1088_NA	ORF1ab	1088	ERR6132262	3529	T	+A	0,0515464	2021-06-06	Greece
ORF1ab_1708_D	ORF1ab	1708	ERR6132262	5388	C	A	1	2021-06-06	Greece
ORF1ab_2061_F	ORF1ab	2061	ERR6132262	6446	G	T	0,999626	2021-06-06	Greece
ORF1ab_2230_T	ORF1ab	2230	ERR6132262	6954	T	C	0,999678	2021-06-06	Greece
ORF1ab_3674_NA	ORF1ab	3674	ERR6132262	11287	G	-TCTGGTTTT	0,926722	2021-06-06	Greece
ORF1ab_3753_V	ORF1ab	3753	ERR6132262	11522	T	G	0,999205	2021-06-06	Greece
ORF1ab_314_L	ORF1ab	314	ERR6132262	14408	C	T	0,99966	2021-06-06	Greece
S_68_NA	S	68	ERR6132262	21764	A	-TACATG	0,945378	2021-06-06	Greece
S_143_NA	S	143	ERR6132262	21990	T	-TTA	0,957295	2021-06-06	Greece
S_501_Y	S	501	ERR6132262	23063	A	T	0,999653	2021-06-06	Greece
S_570_D	S	570	ERR6132262	23271	C	A	0,999367	2021-06-06	Greece
S_614_G	S	614	ERR6132262	23403	A	G	0,999369	2021-06-06	Greece
S_681_H	S	681	ERR6132262	23604	C	A	1	2021-06-06	Greece
S_716_I	S	716	ERR6132262	23709	C	T	1	2021-06-06	Greece
S_982_A	S	982	ERR6132262	24506	T	G	0,99968	2021-06-06	Greece
S_1118_H	S	1118	ERR6132262	24914	G	C	0,996452	2021-06-06	Greece
ORF8_27_*	ORF8	27	ERR6132262	27972	C	T	1	2021-06-06	Greece
ORF8_52_I	ORF8	52	ERR6132262	28048	G	T	0,99639	2021-06-06	Greece
ORF8_73_C	ORF8	73	ERR6132262	28111	A	G	0,999097	2021-06-06	Greece
N_3_H	N	3	ERR6132262	28280	G	C	0,999673	2021-06-06	Greece
N_3_V	N	3	ERR6132262	28281	A	T	0,999668	2021-06-06	Greece
N_3_E	N	3	ERR6132262	28282	T	A	0,99967	2021-06-06	Greece
N_203_K	N	203	ERR6132262	28881	G	A	1	2021-06-06	Greece
N_204_R	N	204	ERR6132262	28883	G	C	0,999342	2021-06-06	Greece
N_235_F	N	235	ERR6132262	28977	C	T	0,996977	2021-06-06	Greece
N_270_L	N	270	ERR6132262	29081	G	T	0,99979	2021-06-06	Greece
ORF1ab_1001_I	ORF1ab	1001	ERR6132264	3267	C	T	0,997607	2021-06-06	Greece
ORF1ab_1708_D	ORF1ab	1708	ERR6132264	5388	C	A	0,999504	2021-06-06	Greece
ORF1ab_1769_I	ORF1ab	1769	ERR6132264	5572	G	T	0,996957	2021-06-06	Greece
ORF1ab_1844_I	ORF1ab	1844	ERR6132264	5796	C	T	0,0714286	2021-06-06	Greece
ORF1ab_2230_T	ORF1ab	2230	ERR6132264	6954	T	C	1	2021-06-06	Greece
ORF1ab_3660_L	ORF1ab	3660	ERR6132264	11243	G	T	1	2021-06-06	Greece
ORF1ab_3674_NA	ORF1ab	3674	ERR6132264	11287	G	-TCTGGTTTT	0,930166	2021-06-06	Greece
ORF1ab_314_L	ORF1ab	314	ERR6132264	14408	C	T	0,999253	2021-06-06	Greece
S_68_NA	S	68	ERR6132264	21764	A	-TACATG	0,938547	2021-06-06	Greece
S_82_H	S	82	ERR6132264	21807	C	A	1	2021-06-06	Greece
S_143_NA	S	143	ERR6132264	21990	T	-TTA	0,967638	2021-06-06	Greece
S_501_Y	S	501	ERR6132264	23063	A	T	0,997877	2021-06-06	Greece
S_570_D	S	570	ERR6132264	23271	C	A	0,999243	2021-06-06	Greece
S_614_G	S	614	ERR6132264	23403	A	G	0,999633	2021-06-06	Greece
S_681_H	S	681	ERR6132264	23604	C	A	1	2021-06-06	Greece
S_716_I	S	716	ERR6132264	23709	C	T	1	2021-06-06	Greece
S_982_A	S	982	ERR6132264	24506	T	G	0,999295	2021-06-06	Greece
S_1118_H	S	1118	ERR6132264	24914	G	C	0,998092	2021-06-06	Greece
ORF8_27_*	ORF8	27	ERR6132264	27972	C	T	1	2021-06-06	Greece
ORF8_52_I	ORF8	52	ERR6132264	28048	G	T	1	2021-06-06	Greece
ORF8_73_C	ORF8	73	ERR6132264	28111	A	G	1	2021-06-06	Greece
N_3_H	N	3	ERR6132264	28280	G	C	1	2021-06-06	Greece
N_3_V	N	3	ERR6132264	28281	A	T	0,999665	2021-06-06	Greece
N_3_E	N	3	ERR6132264	28282	T	A	0,999668	2021-06-06	Greece
N_203_K	N	203	ERR6132264	28881	G	A	0,999547	2021-06-06	Greece
N_204_R	N	204	ERR6132264	28883	G	C	0,999574	2021-06-06	Greece
N_235_F	N	235	ERR6132264	28977	C	T	0,996676	2021-06-06	Greece
ORF1ab_1001_I	ORF1ab	1001	ERR6132265	3267	C	T	0,995926	2021-06-04	Greece
ORF1ab_1708_D	ORF1ab	1708	ERR6132265	5388	C	A	0,998302	2021-06-04	Greece
ORF1ab_2230_T	ORF1ab	2230	ERR6132265	6954	T	C	0,999315	2021-06-04	Greece
ORF1ab_3674_NA	ORF1ab	3674	ERR6132265	11287	G	-TCTGGTTTT	0,892717	2021-06-04	Greece
ORF1ab_3676_S	ORF1ab	3676	ERR6132265	11291	G	A	1	2021-06-04	Greece
ORF1ab_3677_L	ORF1ab	3677	ERR6132265	11296	T	G	1	2021-06-04	Greece
ORF1ab_3753_V	ORF1ab	3753	ERR6132265	11522	T	G	0,998711	2021-06-04	Greece
ORF1ab_314_L	ORF1ab	314	ERR6132265	14408	C	T	0,998093	2021-06-04	Greece
S_68_NA	S	68	ERR6132265	21764	A	-TACATG	0,916938	2021-06-04	Greece
S_143_NA	S	143	ERR6132265	21990	T	-TTA	0,927326	2021-06-04	Greece
S_501_Y	S	501	ERR6132265	23063	A	T	0,998489	2021-06-04	Greece
S_570_D	S	570	ERR6132265	23271	C	A	0,99669	2021-06-04	Greece
S_614_G	S	614	ERR6132265	23403	A	G	0,999463	2021-06-04	Greece
S_681_H	S	681	ERR6132265	23604	C	A	1	2021-06-04	Greece
S_716_I	S	716	ERR6132265	23709	C	T	1	2021-06-04	Greece
S_982_A	S	982	ERR6132265	24506	T	G	0,999411	2021-06-04	Greece
S_1038_I	S	1038	ERR6132265	24675	A	T	0,0913823	2021-06-04	Greece
S_1118_H	S	1118	ERR6132265	24914	G	C	0,994206	2021-06-04	Greece
ORF8_27_*	ORF8	27	ERR6132265	27972	C	T	1	2021-06-04	Greece
ORF8_52_I	ORF8	52	ERR6132265	28048	G	T	1	2021-06-04	Greece
ORF8_73_C	ORF8	73	ERR6132265	28111	A	G	0,999496	2021-06-04	Greece
N_3_H	N	3	ERR6132265	28280	G	C	0,999601	2021-06-04	Greece
N_3_V	N	3	ERR6132265	28281	A	T	0,999596	2021-06-04	Greece
N_3_E	N	3	ERR6132265	28282	T	A	0,999063	2021-06-04	Greece
N_203_K	N	203	ERR6132265	28881	G	A	0,999592	2021-06-04	Greece
N_204_R	N	204	ERR6132265	28883	G	C	0,999767	2021-06-04	Greece
N_235_F	N	235	ERR6132265	28977	C	T	0,993611	2021-06-04	Greece
ORF1ab_1001_I	ORF1ab	1001	ERR6132267	3267	C	T	0,99938	2021-06-02	Greece
ORF1ab_1525_T	ORF1ab	1525	ERR6132267	4839	T	C	1	2021-06-02	Greece
ORF1ab_1708_D	ORF1ab	1708	ERR6132267	5388	C	A	1	2021-06-02	Greece
ORF1ab_1905_F	ORF1ab	1905	ERR6132267	5979	C	T	1	2021-06-02	Greece
ORF1ab_2230_T	ORF1ab	2230	ERR6132267	6954	T	C	0,99939	2021-06-02	Greece
ORF1ab_3674_NA	ORF1ab	3674	ERR6132267	11287	G	-TCTGGTTTT	0,920547	2021-06-02	Greece
ORF1ab_3753_V	ORF1ab	3753	ERR6132267	11522	T	G	0,998686	2021-06-02	Greece
ORF1ab_314_L	ORF1ab	314	ERR6132267	14408	C	T	0,998578	2021-06-02	Greece
ORF1ab_2172_NA	ORF1ab	2172	ERR6132267	19983	C	-TT	0,122642	2021-06-02	Greece
S_68_NA	S	68	ERR6132267	21764	A	-TACATG	0,907357	2021-06-02	Greece
S_143_NA	S	143	ERR6132267	21990	T	-TTA	0,917492	2021-06-02	Greece
S_501_Y	S	501	ERR6132267	23063	A	T	0,99883	2021-06-02	Greece
S_570_D	S	570	ERR6132267	23271	C	A	0,998912	2021-06-02	Greece
S_614_G	S	614	ERR6132267	23403	A	G	1	2021-06-02	Greece
S_681_H	S	681	ERR6132267	23604	C	A	1	2021-06-02	Greece
S_716_I	S	716	ERR6132267	23709	C	T	1	2021-06-02	Greece
S_982_A	S	982	ERR6132267	24506	T	G	0,999179	2021-06-02	Greece
S_1118_H	S	1118	ERR6132267	24914	G	C	0,996288	2021-06-02	Greece
ORF3a_78_Y	ORF3a	78	ERR6132267	25624	C	T	0,0501315	2021-06-02	Greece
ORF8_27_*	ORF8	27	ERR6132267	27972	C	T	1	2021-06-02	Greece
ORF8_52_I	ORF8	52	ERR6132267	28048	G	T	1	2021-06-02	Greece
ORF8_73_C	ORF8	73	ERR6132267	28111	A	G	1	2021-06-02	Greece
N_3_H	N	3	ERR6132267	28280	G	C	1	2021-06-02	Greece
N_3_V	N	3	ERR6132267	28281	A	T	0,999753	2021-06-02	Greece
N_3_E	N	3	ERR6132267	28282	T	A	0,999751	2021-06-02	Greece
N_203_K	N	203	ERR6132267	28881	G	A	0,99983	2021-06-02	Greece
N_204_R	N	204	ERR6132267	28883	G	C	0,999673	2021-06-02	Greece
N_235_F	N	235	ERR6132267	28977	C	T	0,995523	2021-06-02	Greece
ORF1ab_1001_I	ORF1ab	1001	ERR6132269	3267	C	T	0,996936	2021-06-10	Greece
ORF1ab_1786_L	ORF1ab	1786	ERR6132269	5622	C	T	0,999024	2021-06-10	Greece
ORF1ab_2230_T	ORF1ab	2230	ERR6132269	6954	T	C	1	2021-06-10	Greece
ORF1ab_2994_V	ORF1ab	2994	ERR6132269	9246	C	T	0,998736	2021-06-10	Greece
ORF1ab_3674_NA	ORF1ab	3674	ERR6132269	11287	G	-TCTGGTTTT	0,930616	2021-06-10	Greece
ORF1ab_314_L	ORF1ab	314	ERR6132269	14408	C	T	0,998466	2021-06-10	Greece
ORF1ab_469_N	ORF1ab	469	ERR6132269	14874	G	T	0,986947	2021-06-10	Greece
ORF1ab_545_V	ORF1ab	545	ERR6132269	15101	C	T	0,993289	2021-06-10	Greece
S_361_S	S	361	ERR6132269	22643	T	A	0,122924	2021-06-10	Greece
S_361_S	S	361	ERR6132269	22644	G	C	0,129693	2021-06-10	Greece
S_361_*	S	361	ERR6132269	22645	T	A	0,130137	2021-06-10	Greece
S_501_Y	S	501	ERR6132269	23063	A	T	0,999259	2021-06-10	Greece
S_570_D	S	570	ERR6132269	23271	C	A	0,998375	2021-06-10	Greece
S_572_I	S	572	ERR6132269	23277	C	T	1	2021-06-10	Greece
S_614_G	S	614	ERR6132269	23403	A	G	1	2021-06-10	Greece
S_681_H	S	681	ERR6132269	23604	C	A	1	2021-06-10	Greece
S_716_I	S	716	ERR6132269	23709	C	T	1	2021-06-10	Greece
S_982_A	S	982	ERR6132269	24506	T	G	1	2021-06-10	Greece
S_1118_H	S	1118	ERR6132269	24914	G	C	0,998647	2021-06-10	Greece
ORF3a_131_C	ORF3a	131	ERR6132269	25785	G	T	1	2021-06-10	Greece
ORF8_52_I	ORF8	52	ERR6132269	28048	G	T	1	2021-06-10	Greece
ORF8_73_C	ORF8	73	ERR6132269	28111	A	G	0,99955	2021-06-10	Greece
N_3_H	N	3	ERR6132269	28280	G	C	1	2021-06-10	Greece
N_3_V	N	3	ERR6132269	28281	A	T	0,999147	2021-06-10	Greece
N_3_E	N	3	ERR6132269	28282	T	A	1	2021-06-10	Greece
N_55_S	N	55	ERR6132269	28436	G	T	0,0537096	2021-06-10	Greece
N_203_K	N	203	ERR6132269	28881	G	A	0,998817	2021-06-10	Greece
N_204_R	N	204	ERR6132269	28883	G	C	1	2021-06-10	Greece
N_235_F	N	235	ERR6132269	28977	C	T	0,997806	2021-06-10	Greece
ORF1ab_1001_I	ORF1ab	1001	ERR6132270	3267	C	T	0,998511	2021-06-08	Greece
ORF1ab_1708_D	ORF1ab	1708	ERR6132270	5388	C	A	0,998989	2021-06-08	Greece
ORF1ab_2230_T	ORF1ab	2230	ERR6132270	6954	T	C	1	2021-06-08	Greece
ORF1ab_3674_NA	ORF1ab	3674	ERR6132270	11287	G	-TCTGGTTTT	0,910484	2021-06-08	Greece
ORF1ab_314_L	ORF1ab	314	ERR6132270	14408	C	T	0,999497	2021-06-08	Greece
S_3_NA	S	3	ERR6132270	21569	G	+T	0,115116	2021-06-08	Greece
S_5_F	S	5	ERR6132270	21575	C	T	0,998678	2021-06-08	Greece
S_361_S	S	361	ERR6132270	22643	T	A	0,289474	2021-06-08	Greece
S_361_S	S	361	ERR6132270	22644	G	C	0,297297	2021-06-08	Greece
S_361_*	S	361	ERR6132270	22645	T	A	0,293478	2021-06-08	Greece
S_501_Y	S	501	ERR6132270	23063	A	T	0,998921	2021-06-08	Greece
S_570_D	S	570	ERR6132270	23271	C	A	0,99617	2021-06-08	Greece
S_614_G	S	614	ERR6132270	23403	A	G	1	2021-06-08	Greece
S_681_H	S	681	ERR6132270	23604	C	A	1	2021-06-08	Greece
S_716_I	S	716	ERR6132270	23709	C	T	1	2021-06-08	Greece
S_846_S	S	846	ERR6132270	24098	G	T	0,125874	2021-06-08	Greece
S_982_A	S	982	ERR6132270	24506	T	G	1	2021-06-08	Greece
S_1118_H	S	1118	ERR6132270	24914	G	C	0,998358	2021-06-08	Greece
ORF3a_66_R	ORF3a	66	ERR6132270	25589	A	G	0,118416	2021-06-08	Greece
M_175_M	M	175	ERR6132270	27046	C	T	0,124727	2021-06-08	Greece
ORF8_27_*	ORF8	27	ERR6132270	27972	C	T	1	2021-06-08	Greece
ORF8_52_I	ORF8	52	ERR6132270	28048	G	T	1	2021-06-08	Greece
ORF8_73_C	ORF8	73	ERR6132270	28111	A	G	0,999793	2021-06-08	Greece
N_3_H	N	3	ERR6132270	28280	G	C	1	2021-06-08	Greece
N_3_V	N	3	ERR6132270	28281	A	T	1	2021-06-08	Greece
N_3_E	N	3	ERR6132270	28282	T	A	1	2021-06-08	Greece
N_156_S	N	156	ERR6132270	28739	G	T	0,999652	2021-06-08	Greece
N_203_K	N	203	ERR6132270	28881	G	A	0,998872	2021-06-08	Greece
N_204_R	N	204	ERR6132270	28883	G	C	0,998388	2021-06-08	Greece
N_235_F	N	235	ERR6132270	28977	C	T	0,996437	2021-06-08	Greece
ORF1ab_1001_I	ORF1ab	1001	ERR6132272	3267	C	T	0,998335	2021-06-06	Greece
ORF1ab_1088_NA	ORF1ab	1088	ERR6132272	3529	T	+A	0,0797101	2021-06-06	Greece
ORF1ab_1094_NA	ORF1ab	1094	ERR6132272	3545	A	-ATG	0,106557	2021-06-06	Greece
ORF1ab_1400_L	ORF1ab	1400	ERR6132272	4464	C	T	1	2021-06-06	Greece
ORF1ab_1708_D	ORF1ab	1708	ERR6132272	5388	C	A	0,999255	2021-06-06	Greece
ORF1ab_2230_T	ORF1ab	2230	ERR6132272	6954	T	C	0,998636	2021-06-06	Greece
ORF1ab_3353_R	ORF1ab	3353	ERR6132272	10323	A	G	0,999362	2021-06-06	Greece
ORF1ab_3674_NA	ORF1ab	3674	ERR6132272	11287	G	-TCTGGTTTT	0,928353	2021-06-06	Greece
ORF1ab_3753_V	ORF1ab	3753	ERR6132272	11522	T	G	1	2021-06-06	Greece
ORF1ab_314_L	ORF1ab	314	ERR6132272	14408	C	T	0,999233	2021-06-06	Greece
ORF1ab_1197_I	ORF1ab	1197	ERR6132272	17058	G	T	1	2021-06-06	Greece
S_143_NA	S	143	ERR6132272	21990	T	-TTA	0,92	2021-06-06	Greece
S_361_S	S	361	ERR6132272	22643	T	A	0,0810811	2021-06-06	Greece
S_361_S	S	361	ERR6132272	22644	G	C	0,0738636	2021-06-06	Greece
S_361_*	S	361	ERR6132272	22645	T	A	0,0815217	2021-06-06	Greece
S_501_Y	S	501	ERR6132272	23063	A	T	0,999085	2021-06-06	Greece
S_570_D	S	570	ERR6132272	23271	C	A	0,999195	2021-06-06	Greece
S_614_G	S	614	ERR6132272	23403	A	G	1	2021-06-06	Greece
S_681_H	S	681	ERR6132272	23604	C	A	1	2021-06-06	Greece
S_716_I	S	716	ERR6132272	23709	C	T	1	2021-06-06	Greece
S_982_A	S	982	ERR6132272	24506	T	G	1	2021-06-06	Greece
S_1118_H	S	1118	ERR6132272	24914	G	C	0,997204	2021-06-06	Greece
ORF7a_34_L	ORF7a	34	ERR6132272	27494	C	T	0,999594	2021-06-06	Greece
ORF8_73_C	ORF8	73	ERR6132272	28111	A	G	0,999287	2021-06-06	Greece
N_3_H	N	3	ERR6132272	28280	G	C	1	2021-06-06	Greece
N_3_V	N	3	ERR6132272	28281	A	T	0,999638	2021-06-06	Greece
N_3_E	N	3	ERR6132272	28282	T	A	0,99892	2021-06-06	Greece
N_46_S	N	46	ERR6132272	28409	C	T	0,0584569	2021-06-06	Greece
N_203_K	N	203	ERR6132272	28881	G	A	0,999678	2021-06-06	Greece
N_204_R	N	204	ERR6132272	28883	G	C	0,999384	2021-06-06	Greece
N_235_F	N	235	ERR6132272	28977	C	T	0,99494	2021-06-06	Greece
N_270_L	N	270	ERR6132272	29081	G	T	0,999426	2021-06-06	Greece
N_365_L	N	365	ERR6132272	29367	C	T	0,244833	2021-06-06	Greece
ORF1ab_1001_I	ORF1ab	1001	ERR6132273	3267	C	T	0,999699	2021-06-06	Greece
ORF1ab_1088_NA	ORF1ab	1088	ERR6132273	3529	T	+A	0,0536398	2021-06-06	Greece
ORF1ab_1708_D	ORF1ab	1708	ERR6132273	5388	C	A	1	2021-06-06	Greece
ORF1ab_1721_I	ORF1ab	1721	ERR6132273	5427	C	T	0,998429	2021-06-06	Greece
ORF1ab_2230_T	ORF1ab	2230	ERR6132273	6954	T	C	0,999002	2021-06-06	Greece
ORF1ab_3674_NA	ORF1ab	3674	ERR6132273	11287	G	-TCTGGTTTT	0,937517	2021-06-06	Greece
ORF1ab_240_M	ORF1ab	240	ERR6132273	14186	G	T	0,999665	2021-06-06	Greece
ORF1ab_314_L	ORF1ab	314	ERR6132273	14408	C	T	0,999431	2021-06-06	Greece
S_68_NA	S	68	ERR6132273	21764	A	-TACATG	0,957447	2021-06-06	Greece
S_143_NA	S	143	ERR6132273	21990	T	-TTA	0,938679	2021-06-06	Greece
S_501_Y	S	501	ERR6132273	23063	A	T	0,999699	2021-06-06	Greece
S_570_D	S	570	ERR6132273	23271	C	A	0,999441	2021-06-06	Greece
S_614_G	S	614	ERR6132273	23403	A	G	1	2021-06-06	Greece
S_681_H	S	681	ERR6132273	23604	C	A	1	2021-06-06	Greece
S_716_I	S	716	ERR6132273	23709	C	T	1	2021-06-06	Greece
S_982_A	S	982	ERR6132273	24506	T	G	0,999681	2021-06-06	Greece
S_1118_H	S	1118	ERR6132273	24914	G	C	0,996676	2021-06-06	Greece
ORF8_27_*	ORF8	27	ERR6132273	27972	C	T	1	2021-06-06	Greece
ORF8_52_I	ORF8	52	ERR6132273	28048	G	T	1	2021-06-06	Greece
ORF8_73_C	ORF8	73	ERR6132273	28111	A	G	0,999858	2021-06-06	Greece
N_3_H	N	3	ERR6132273	28280	G	C	0,999439	2021-06-06	Greece
N_3_V	N	3	ERR6132273	28281	A	T	0,999432	2021-06-06	Greece
N_3_E	N	3	ERR6132273	28282	T	A	0,998873	2021-06-06	Greece
N_203_K	N	203	ERR6132273	28881	G	A	0,99938	2021-06-06	Greece
N_204_R	N	204	ERR6132273	28883	G	C	0,999207	2021-06-06	Greece
N_235_F	N	235	ERR6132273	28977	C	T	0,996473	2021-06-06	Greece
ORF1ab_1001_I	ORF1ab	1001	ERR6132275	3267	C	T	0,99922	2021-06-07	Greece
ORF1ab_1708_D	ORF1ab	1708	ERR6132275	5388	C	A	1	2021-06-07	Greece
ORF1ab_2230_T	ORF1ab	2230	ERR6132275	6954	T	C	0,99956	2021-06-07	Greece
ORF1ab_3674_NA	ORF1ab	3674	ERR6132275	11287	G	-TCTGGTTTT	0,922458	2021-06-07	Greece
ORF1ab_3753_V	ORF1ab	3753	ERR6132275	11522	T	G	0,998638	2021-06-07	Greece
ORF1ab_314_L	ORF1ab	314	ERR6132275	14408	C	T	0,998885	2021-06-07	Greece
S_68_NA	S	68	ERR6132275	21764	A	-TACATG	0,933333	2021-06-07	Greece
S_143_NA	S	143	ERR6132275	21990	T	-TTA	0,976331	2021-06-07	Greece
S_361_S	S	361	ERR6132275	22643	T	A	0,0689046	2021-06-07	Greece
S_361_S	S	361	ERR6132275	22644	G	C	0,0728597	2021-06-07	Greece
S_361_*	S	361	ERR6132275	22645	T	A	0,0697674	2021-06-07	Greece
S_501_Y	S	501	ERR6132275	23063	A	T	0,999625	2021-06-07	Greece
S_570_D	S	570	ERR6132275	23271	C	A	0,999054	2021-06-07	Greece
S_614_G	S	614	ERR6132275	23403	A	G	1	2021-06-07	Greece
S_681_H	S	681	ERR6132275	23604	C	A	1	2021-06-07	Greece
S_716_I	S	716	ERR6132275	23709	C	T	0,997912	2021-06-07	Greece
S_982_A	S	982	ERR6132275	24506	T	G	1	2021-06-07	Greece
S_1118_H	S	1118	ERR6132275	24914	G	C	0,997493	2021-06-07	Greece
ORF3a_78_Y	ORF3a	78	ERR6132275	25624	C	T	0,052946	2021-06-07	Greece
ORF8_27_*	ORF8	27	ERR6132275	27972	C	T	1	2021-06-07	Greece
ORF8_52_I	ORF8	52	ERR6132275	28048	G	T	1	2021-06-07	Greece
ORF8_73_C	ORF8	73	ERR6132275	28111	A	G	0,998938	2021-06-07	Greece
N_3_H	N	3	ERR6132275	28280	G	C	1	2021-06-07	Greece
N_3_V	N	3	ERR6132275	28281	A	T	0,999712	2021-06-07	Greece
N_3_E	N	3	ERR6132275	28282	T	A	0,999712	2021-06-07	Greece
N_203_K	N	203	ERR6132275	28881	G	A	0,999556	2021-06-07	Greece
N_204_R	N	204	ERR6132275	28883	G	C	0,999363	2021-06-07	Greece
N_235_F	N	235	ERR6132275	28977	C	T	0,996961	2021-06-07	Greece
ORF1ab_1001_I	ORF1ab	1001	ERR6132276	3267	C	T	0,998068	2021-06-06	Greece
ORF1ab_1202_N	ORF1ab	1202	ERR6132276	3871	G	T	0,99854	2021-06-06	Greece
ORF1ab_1708_D	ORF1ab	1708	ERR6132276	5388	C	A	1	2021-06-06	Greece
ORF1ab_2230_T	ORF1ab	2230	ERR6132276	6954	T	C	1	2021-06-06	Greece
ORF1ab_3674_NA	ORF1ab	3674	ERR6132276	11287	G	-TCTGGTTTT	0,926342	2021-06-06	Greece
ORF1ab_3753_V	ORF1ab	3753	ERR6132276	11522	T	G	1	2021-06-06	Greece
ORF1ab_314_L	ORF1ab	314	ERR6132276	14408	C	T	0,999399	2021-06-06	Greece
S_501_Y	S	501	ERR6132276	23063	A	T	0,997682	2021-06-06	Greece
S_570_D	S	570	ERR6132276	23271	C	A	0,997363	2021-06-06	Greece
S_614_G	S	614	ERR6132276	23403	A	G	1	2021-06-06	Greece
S_623_S	S	623	ERR6132276	23429	G	T	1	2021-06-06	Greece
S_681_H	S	681	ERR6132276	23604	C	A	1	2021-06-06	Greece
S_716_I	S	716	ERR6132276	23709	C	T	1	2021-06-06	Greece
S_982_A	S	982	ERR6132276	24506	T	G	1	2021-06-06	Greece
S_1118_H	S	1118	ERR6132276	24914	G	C	0,997159	2021-06-06	Greece
ORF8_73_C	ORF8	73	ERR6132276	28111	A	G	0,999453	2021-06-06	Greece
N_3_H	N	3	ERR6132276	28280	G	C	1	2021-06-06	Greece
N_3_V	N	3	ERR6132276	28281	A	T	0,999498	2021-06-06	Greece
N_3_E	N	3	ERR6132276	28282	T	A	0,999502	2021-06-06	Greece
N_28_H	N	28	ERR6132276	28357	G	T	0,0850603	2021-06-06	Greece
N_203_K	N	203	ERR6132276	28881	G	A	0,999501	2021-06-06	Greece
N_204_R	N	204	ERR6132276	28883	G	C	0,999515	2021-06-06	Greece
N_235_F	N	235	ERR6132276	28977	C	T	0,996928	2021-06-06	Greece
ORF1ab_1001_I	ORF1ab	1001	ERR6132282	3267	C	T	0,998761	2021-06-11	Greece
ORF1ab_1708_D	ORF1ab	1708	ERR6132282	5388	C	A	1	2021-06-11	Greece
ORF1ab_1791_R	ORF1ab	1791	ERR6132282	5637	A	G	0,135773	2021-06-11	Greece
ORF1ab_2181_A	ORF1ab	2181	ERR6132282	6806	A	G	0,999519	2021-06-11	Greece
ORF1ab_2230_T	ORF1ab	2230	ERR6132282	6954	T	C	0,998955	2021-06-11	Greece
ORF1ab_3298_L	ORF1ab	3298	ERR6132282	10157	G	T	0,985832	2021-06-11	Greece
ORF1ab_3674_NA	ORF1ab	3674	ERR6132282	11287	G	-TCTGGTTTT	0,919285	2021-06-11	Greece
ORF1ab_314_L	ORF1ab	314	ERR6132282	14408	C	T	0,999071	2021-06-11	Greece
S_68_NA	S	68	ERR6132282	21764	A	-TACATG	0,959677	2021-06-11	Greece
S_143_NA	S	143	ERR6132282	21990	T	-TTA	0,929577	2021-06-11	Greece
S_361_S	S	361	ERR6132282	22643	T	A	0,107143	2021-06-11	Greece
S_361_S	S	361	ERR6132282	22644	G	C	0,109925	2021-06-11	Greece
S_361_*	S	361	ERR6132282	22645	T	A	0,10911	2021-06-11	Greece
S_501_Y	S	501	ERR6132282	23063	A	T	0,999372	2021-06-11	Greece
S_570_D	S	570	ERR6132282	23271	C	A	0,998865	2021-06-11	Greece
S_572_I	S	572	ERR6132282	23277	C	T	1	2021-06-11	Greece
S_614_G	S	614	ERR6132282	23403	A	G	0,999446	2021-06-11	Greece
S_681_H	S	681	ERR6132282	23604	C	A	0,998285	2021-06-11	Greece
S_716_I	S	716	ERR6132282	23709	C	T	1	2021-06-11	Greece
S_982_A	S	982	ERR6132282	24506	T	G	0,999179	2021-06-11	Greece
S_1118_H	S	1118	ERR6132282	24914	G	C	0,997291	2021-06-11	Greece
M_166_R	M	166	ERR6132282	27019	A	G	1	2021-06-11	Greece
ORF8_27_*	ORF8	27	ERR6132282	27972	C	T	1	2021-06-11	Greece
ORF8_52_I	ORF8	52	ERR6132282	28048	G	T	1	2021-06-11	Greece
ORF8_73_C	ORF8	73	ERR6132282	28111	A	G	0,999551	2021-06-11	Greece
N_3_H	N	3	ERR6132282	28280	G	C	0,99943	2021-06-11	Greece
N_3_V	N	3	ERR6132282	28281	A	T	0,999423	2021-06-11	Greece
N_3_E	N	3	ERR6132282	28282	T	A	0,999129	2021-06-11	Greece
N_203_K	N	203	ERR6132282	28881	G	A	0,999237	2021-06-11	Greece
N_204_R	N	204	ERR6132282	28883	G	C	0,999816	2021-06-11	Greece
N_235_F	N	235	ERR6132282	28977	C	T	0,99505	2021-06-11	Greece
N_398_V	N	398	ERR6132282	29466	C	T	0,999415	2021-06-11	Greece
ORF1ab_1001_I	ORF1ab	1001	ERR6132283	3267	C	T	0,997384	2021-06-10	Greece
ORF1ab_1088_NA	ORF1ab	1088	ERR6132283	3529	T	+A	0,0810811	2021-06-10	Greece
ORF1ab_1708_D	ORF1ab	1708	ERR6132283	5388	C	A	1	2021-06-10	Greece
ORF1ab_1803_S	ORF1ab	1803	ERR6132283	5672	C	T	1	2021-06-10	Greece
ORF1ab_2230_T	ORF1ab	2230	ERR6132283	6954	T	C	1	2021-06-10	Greece
ORF1ab_3674_NA	ORF1ab	3674	ERR6132283	11287	G	-TCTGGTTTT	0,927312	2021-06-10	Greece
ORF1ab_284_I	ORF1ab	284	ERR6132283	14318	C	T	1	2021-06-10	Greece
ORF1ab_314_L	ORF1ab	314	ERR6132283	14408	C	T	0,999058	2021-06-10	Greece
S_3_NA	S	3	ERR6132283	21569	G	+T	0,0912961	2021-06-10	Greece
S_5_F	S	5	ERR6132283	21575	C	T	0,998272	2021-06-10	Greece
S_68_NA	S	68	ERR6132283	21764	A	-TACATG	0,930435	2021-06-10	Greece
S_143_NA	S	143	ERR6132283	21990	T	-TTA	0,896	2021-06-10	Greece
S_361_S	S	361	ERR6132283	22643	T	A	0,0690476	2021-06-10	Greece
S_361_S	S	361	ERR6132283	22644	G	C	0,0712589	2021-06-10	Greece
S_361_*	S	361	ERR6132283	22645	T	A	0,0698795	2021-06-10	Greece
S_501_Y	S	501	ERR6132283	23063	A	T	0,998209	2021-06-10	Greece
S_570_D	S	570	ERR6132283	23271	C	A	0,99744	2021-06-10	Greece
S_614_G	S	614	ERR6132283	23403	A	G	0,999582	2021-06-10	Greece
S_681_H	S	681	ERR6132283	23604	C	A	1	2021-06-10	Greece
S_716_I	S	716	ERR6132283	23709	C	T	0,997792	2021-06-10	Greece
S_982_A	S	982	ERR6132283	24506	T	G	1	2021-06-10	Greece
S_1118_H	S	1118	ERR6132283	24914	G	C	0,9967	2021-06-10	Greece
ORF8_27_*	ORF8	27	ERR6132283	27972	C	T	1	2021-06-10	Greece
ORF8_52_I	ORF8	52	ERR6132283	28048	G	T	1	2021-06-10	Greece
ORF8_73_C	ORF8	73	ERR6132283	28111	A	G	0,99955	2021-06-10	Greece
N_3_H	N	3	ERR6132283	28280	G	C	1	2021-06-10	Greece
N_3_V	N	3	ERR6132283	28281	A	T	0,999648	2021-06-10	Greece
N_3_E	N	3	ERR6132283	28282	T	A	1	2021-06-10	Greece
N_156_S	N	156	ERR6132283	28739	G	T	1	2021-06-10	Greece
N_203_K	N	203	ERR6132283	28881	G	A	0,999456	2021-06-10	Greece
N_204_R	N	204	ERR6132283	28883	G	C	0,99974	2021-06-10	Greece
N_208_V	N	208	ERR6132283	28896	C	T	0,998742	2021-06-10	Greece
N_235_F	N	235	ERR6132283	28977	C	T	0,995584	2021-06-10	Greece
ORF1ab_214_A	ORF1ab	214	ERR6132285	905	A	G	0,996399	2021-06-04	Greece
ORF1ab_1001_I	ORF1ab	1001	ERR6132285	3267	C	T	0,998146	2021-06-04	Greece
ORF1ab_1708_D	ORF1ab	1708	ERR6132285	5388	C	A	0,998897	2021-06-04	Greece
ORF1ab_2230_T	ORF1ab	2230	ERR6132285	6954	T	C	0,998805	2021-06-04	Greece
ORF1ab_3674_NA	ORF1ab	3674	ERR6132285	11287	G	-TCTGGTTTT	0,925544	2021-06-04	Greece
ORF1ab_314_L	ORF1ab	314	ERR6132285	14408	C	T	0,998991	2021-06-04	Greece
ORF1ab_1392_V	ORF1ab	1392	ERR6132285	17642	C	T	0,227591	2021-06-04	Greece
S_68_NA	S	68	ERR6132285	21764	A	-TACATG	0,932099	2021-06-04	Greece
S_143_NA	S	143	ERR6132285	21990	T	-TTA	0,948387	2021-06-04	Greece
S_501_Y	S	501	ERR6132285	23063	A	T	0,998963	2021-06-04	Greece
S_570_D	S	570	ERR6132285	23271	C	A	0,998527	2021-06-04	Greece
S_614_G	S	614	ERR6132285	23403	A	G	0,998768	2021-06-04	Greece
S_681_H	S	681	ERR6132285	23604	C	A	1	2021-06-04	Greece
S_716_I	S	716	ERR6132285	23709	C	T	1	2021-06-04	Greece
S_982_A	S	982	ERR6132285	24506	T	G	1	2021-06-04	Greece
S_1118_H	S	1118	ERR6132285	24914	G	C	0,997018	2021-06-04	Greece
ORF3a_49_C	ORF3a	49	ERR6132285	25537	G	T	0,140686	2021-06-04	Greece
ORF8_27_*	ORF8	27	ERR6132285	27972	C	T	0,996979	2021-06-04	Greece
ORF8_52_I	ORF8	52	ERR6132285	28048	G	T	1	2021-06-04	Greece
ORF8_73_C	ORF8	73	ERR6132285	28111	A	G	0,999421	2021-06-04	Greece
N_3_H	N	3	ERR6132285	28280	G	C	0,999765	2021-06-04	Greece
N_3_V	N	3	ERR6132285	28281	A	T	0,999524	2021-06-04	Greece
N_3_E	N	3	ERR6132285	28282	T	A	0,999526	2021-06-04	Greece
N_12_T	N	12	ERR6132285	28307	G	A	1	2021-06-04	Greece
N_203_K	N	203	ERR6132285	28881	G	A	0,999495	2021-06-04	Greece
N_204_R	N	204	ERR6132285	28883	G	C	1	2021-06-04	Greece
N_235_F	N	235	ERR6132285	28977	C	T	0,995549	2021-06-04	Greece
ORF1ab_1001_I	ORF1ab	1001	ERR6132286	3267	C	T	0,996565	2021-06-04	Greece
ORF1ab_1088_NA	ORF1ab	1088	ERR6132286	3529	T	+A	0,0887574	2021-06-04	Greece
ORF1ab_1655_N	ORF1ab	1655	ERR6132286	5230	G	T	0,996764	2021-06-04	Greece
ORF1ab_1708_D	ORF1ab	1708	ERR6132286	5388	C	A	1	2021-06-04	Greece
ORF1ab_2188_F	ORF1ab	2188	ERR6132286	6828	C	T	0,999457	2021-06-04	Greece
ORF1ab_2230_T	ORF1ab	2230	ERR6132286	6954	T	C	0,999322	2021-06-04	Greece
ORF1ab_3674_NA	ORF1ab	3674	ERR6132286	11287	G	-TCTGGTTTT	0,917564	2021-06-04	Greece
ORF1ab_3753_V	ORF1ab	3753	ERR6132286	11522	T	G	0,997871	2021-06-04	Greece
ORF1ab_3915_F	ORF1ab	3915	ERR6132286	12008	C	T	0,998181	2021-06-04	Greece
ORF1ab_314_L	ORF1ab	314	ERR6132286	14408	C	T	0,998821	2021-06-04	Greece
S_143_NA	S	143	ERR6132286	21990	T	-TTA	0,964286	2021-06-04	Greece
S_501_Y	S	501	ERR6132286	23063	A	T	0,999247	2021-06-04	Greece
S_570_D	S	570	ERR6132286	23271	C	A	0,998939	2021-06-04	Greece
S_614_G	S	614	ERR6132286	23403	A	G	0,999659	2021-06-04	Greece
S_681_H	S	681	ERR6132286	23604	C	A	1	2021-06-04	Greece
S_716_I	S	716	ERR6132286	23709	C	T	1	2021-06-04	Greece
S_982_A	S	982	ERR6132286	24506	T	G	0,999528	2021-06-04	Greece
S_1118_H	S	1118	ERR6132286	24914	G	C	0,998386	2021-06-04	Greece
ORF3a_30_L	ORF3a	30	ERR6132286	25481	G	T	0,99955	2021-06-04	Greece
ORF3a_175_I	ORF3a	175	ERR6132286	25916	C	T	0,999014	2021-06-04	Greece
ORF8_52_I	ORF8	52	ERR6132286	28048	G	T	1	2021-06-04	Greece
ORF8_73_C	ORF8	73	ERR6132286	28111	A	G	0,998523	2021-06-04	Greece
N_3_H	N	3	ERR6132286	28280	G	C	0,999346	2021-06-04	Greece
N_3_V	N	3	ERR6132286	28281	A	T	0,999336	2021-06-04	Greece
N_3_E	N	3	ERR6132286	28282	T	A	0,999339	2021-06-04	Greece
N_203_K	N	203	ERR6132286	28881	G	A	0,999261	2021-06-04	Greece
N_204_R	N	204	ERR6132286	28883	G	C	0,99929	2021-06-04	Greece
N_235_F	N	235	ERR6132286	28977	C	T	0,996138	2021-06-04	Greece
ORF1ab_98_V	ORF1ab	98	ERR6132287	558	G	T	0,0871844	2021-06-04	Greece
ORF1ab_361_L	ORF1ab	361	ERR6132287	1347	C	T	0,990698	2021-06-04	Greece
ORF1ab_998_H	ORF1ab	998	ERR6132287	3259	G	T	0,0761655	2021-06-04	Greece
ORF1ab_1001_I	ORF1ab	1001	ERR6132287	3267	C	T	0,999312	2021-06-04	Greece
ORF1ab_1073_E	ORF1ab	1073	ERR6132287	3483	G	A	0,995146	2021-06-04	Greece
ORF1ab_1708_D	ORF1ab	1708	ERR6132287	5388	C	A	0,998158	2021-06-04	Greece
ORF1ab_2230_T	ORF1ab	2230	ERR6132287	6954	T	C	0,997912	2021-06-04	Greece
ORF1ab_2995_V	ORF1ab	2995	ERR6132287	9249	G	T	0,133065	2021-06-04	Greece
ORF1ab_3674_NA	ORF1ab	3674	ERR6132287	11287	G	-TCTGGTTTT	0,915748	2021-06-04	Greece
ORF1ab_3753_V	ORF1ab	3753	ERR6132287	11522	T	G	0,997615	2021-06-04	Greece
ORF1ab_3892_F	ORF1ab	3892	ERR6132287	11939	G	T	0,0500472	2021-06-04	Greece
ORF1ab_3967_S	ORF1ab	3967	ERR6132287	12164	G	T	0,0633049	2021-06-04	Greece
ORF1ab_4105_Y	ORF1ab	4105	ERR6132287	12578	G	T	0,145914	2021-06-04	Greece
ORF1ab_4355_I	ORF1ab	4355	ERR6132287	13329	C	T	0,99627	2021-06-04	Greece
ORF1ab_27_NA	ORF1ab	27	ERR6132287	13547	A	-C	0,0533333	2021-06-04	Greece
ORF1ab_35_V	ORF1ab	35	ERR6132287	13571	G	T	0,190909	2021-06-04	Greece
ORF1ab_241_S	ORF1ab	241	ERR6132287	14188	G	T	0,0639535	2021-06-04	Greece
ORF1ab_270_S	ORF1ab	270	ERR6132287	14277	G	T	0,0558726	2021-06-04	Greece
ORF1ab_314_L	ORF1ab	314	ERR6132287	14408	C	T	0,998665	2021-06-04	Greece
ORF1ab_2071_V	ORF1ab	2071	ERR6132287	19679	G	T	0,081571	2021-06-04	Greece
ORF1ab_2485_C	ORF1ab	2485	ERR6132287	20922	G	T	0,0530612	2021-06-04	Greece
S_361_S	S	361	ERR6132287	22643	T	A	0,0686275	2021-06-04	Greece
S_361_S	S	361	ERR6132287	22644	G	C	0,0707071	2021-06-04	Greece
S_361_*	S	361	ERR6132287	22645	T	A	0,0637255	2021-06-04	Greece
S_446_V	S	446	ERR6132287	22899	G	T	0,103123	2021-06-04	Greece
S_501_Y	S	501	ERR6132287	23063	A	T	0,998972	2021-06-04	Greece
S_570_D	S	570	ERR6132287	23271	C	A	0,998019	2021-06-04	Greece
S_614_G	S	614	ERR6132287	23403	A	G	0,998449	2021-06-04	Greece
S_681_H	S	681	ERR6132287	23604	C	A	1	2021-06-04	Greece
S_716_I	S	716	ERR6132287	23709	C	T	1	2021-06-04	Greece
S_982_A	S	982	ERR6132287	24506	T	G	0,999263	2021-06-04	Greece
S_1118_H	S	1118	ERR6132287	24914	G	C	0,997887	2021-06-04	Greece
S_1191_N	S	1191	ERR6132287	25135	G	T	0,997179	2021-06-04	Greece
ORF3a_15_F	ORF3a	15	ERR6132287	25437	G	T	0,997681	2021-06-04	Greece
ORF3a_131_L	ORF3a	131	ERR6132287	25784	G	T	0,994695	2021-06-04	Greece
M_2_S	M	2	ERR6132287	26526	G	T	0,0963855	2021-06-04	Greece
ORF8_73_C	ORF8	73	ERR6132287	28111	A	G	1	2021-06-04	Greece
N_3_H	N	3	ERR6132287	28280	G	C	0,997945	2021-06-04	Greece
N_3_V	N	3	ERR6132287	28281	A	T	0,998959	2021-06-04	Greece
N_3_E	N	3	ERR6132287	28282	T	A	0,995191	2021-06-04	Greece
N_203_K	N	203	ERR6132287	28881	G	A	0,999708	2021-06-04	Greece
N_204_R	N	204	ERR6132287	28883	G	C	0,998873	2021-06-04	Greece
N_235_F	N	235	ERR6132287	28977	C	T	0,996376	2021-06-04	Greece
ORF1ab_1001_I	ORF1ab	1001	ERR6132289	3267	C	T	0,997852	2021-06-04	Greece
ORF1ab_1088_NA	ORF1ab	1088	ERR6132289	3529	T	+A	0,075188	2021-06-04	Greece
ORF1ab_1655_N	ORF1ab	1655	ERR6132289	5230	G	T	0,996997	2021-06-04	Greece
ORF1ab_1708_D	ORF1ab	1708	ERR6132289	5388	C	A	1	2021-06-04	Greece
ORF1ab_2188_F	ORF1ab	2188	ERR6132289	6828	C	T	0,998925	2021-06-04	Greece
ORF1ab_2230_T	ORF1ab	2230	ERR6132289	6954	T	C	1	2021-06-04	Greece
ORF1ab_3674_NA	ORF1ab	3674	ERR6132289	11287	G	-TCTGGTTTT	0,911469	2021-06-04	Greece
ORF1ab_3753_V	ORF1ab	3753	ERR6132289	11522	T	G	0,998211	2021-06-04	Greece
ORF1ab_3915_F	ORF1ab	3915	ERR6132289	12008	C	T	0,997222	2021-06-04	Greece
ORF1ab_131_Y	ORF1ab	131	ERR6132289	13858	G	T	0,520368	2021-06-04	Greece
ORF1ab_314_L	ORF1ab	314	ERR6132289	14408	C	T	0,999064	2021-06-04	Greece
S_501_Y	S	501	ERR6132289	23063	A	T	1	2021-06-04	Greece
S_570_D	S	570	ERR6132289	23271	C	A	0,998668	2021-06-04	Greece
S_614_G	S	614	ERR6132289	23403	A	G	0,998052	2021-06-04	Greece
S_982_A	S	982	ERR6132289	24506	T	G	1	2021-06-04	Greece
S_1118_H	S	1118	ERR6132289	24914	G	C	0,995627	2021-06-04	Greece
ORF3a_30_L	ORF3a	30	ERR6132289	25481	G	T	0,997086	2021-06-04	Greece
ORF8_73_C	ORF8	73	ERR6132289	28111	A	G	1	2021-06-04	Greece
N_3_H	N	3	ERR6132289	28280	G	C	1	2021-06-04	Greece
N_3_V	N	3	ERR6132289	28281	A	T	0,999569	2021-06-04	Greece
N_3_E	N	3	ERR6132289	28282	T	A	0,998709	2021-06-04	Greece
N_203_K	N	203	ERR6132289	28881	G	A	1	2021-06-04	Greece
N_204_R	N	204	ERR6132289	28883	G	C	0,999318	2021-06-04	Greece
N_235_F	N	235	ERR6132289	28977	C	T	0,99784	2021-06-04	Greece
ORF1ab_1001_I	ORF1ab	1001	ERR6132290	3267	C	T	0,996733	2021-06-04	Greece
ORF1ab_1223_A	ORF1ab	1223	ERR6132290	3933	A	C	0,999542	2021-06-04	Greece
ORF1ab_1708_D	ORF1ab	1708	ERR6132290	5388	C	A	0,999299	2021-06-04	Greece
ORF1ab_2230_T	ORF1ab	2230	ERR6132290	6954	T	C	0,999473	2021-06-04	Greece
ORF1ab_3674_NA	ORF1ab	3674	ERR6132290	11287	G	-TCTGGTTTT	0,920987	2021-06-04	Greece
ORF1ab_3829_F	ORF1ab	3829	ERR6132290	11750	C	T	0,998821	2021-06-04	Greece
ORF1ab_314_L	ORF1ab	314	ERR6132290	14408	C	T	0,998413	2021-06-04	Greece
ORF1ab_2184_NA	ORF1ab	2184	ERR6132290	20018	T	-ATTTAGAA	0,118881	2021-06-04	Greece
S_68_NA	S	68	ERR6132290	21764	A	-TACATG	0,91629	2021-06-04	Greece
S_143_NA	S	143	ERR6132290	21990	T	-TTA	0,946809	2021-06-04	Greece
S_501_Y	S	501	ERR6132290	23063	A	T	0,999662	2021-06-04	Greece
S_570_D	S	570	ERR6132290	23271	C	A	0,99902	2021-06-04	Greece
S_614_G	S	614	ERR6132290	23403	A	G	0,999346	2021-06-04	Greece
S_681_H	S	681	ERR6132290	23604	C	A	1	2021-06-04	Greece
S_716_I	S	716	ERR6132290	23709	C	T	1	2021-06-04	Greece
S_982_A	S	982	ERR6132290	24506	T	G	0,999034	2021-06-04	Greece
S_1118_H	S	1118	ERR6132290	24914	G	C	0,996914	2021-06-04	Greece
S_1155_F	S	1155	ERR6132290	25026	A	T	1	2021-06-04	Greece
ORF6_7_L	ORF6	7	ERR6132290	27220	T	C	0,994525	2021-06-04	Greece
ORF8_27_*	ORF8	27	ERR6132290	27972	C	T	1	2021-06-04	Greece
ORF8_52_I	ORF8	52	ERR6132290	28048	G	T	1	2021-06-04	Greece
ORF8_73_C	ORF8	73	ERR6132290	28111	A	G	0,999424	2021-06-04	Greece
N_3_H	N	3	ERR6132290	28280	G	C	1	2021-06-04	Greece
N_3_V	N	3	ERR6132290	28281	A	T	1	2021-06-04	Greece
N_3_E	N	3	ERR6132290	28282	T	A	0,998443	2021-06-04	Greece
N_203_K	N	203	ERR6132290	28881	G	A	0,999735	2021-06-04	Greece
N_204_R	N	204	ERR6132290	28883	G	C	0,999745	2021-06-04	Greece
N_235_F	N	235	ERR6132290	28977	C	T	0,996217	2021-06-04	Greece
ORF1ab_1001_I	ORF1ab	1001	ERR6132291	3267	C	T	0,99736	2021-06-04	Greece
ORF1ab_1223_A	ORF1ab	1223	ERR6132291	3933	A	C	1	2021-06-04	Greece
ORF1ab_1708_D	ORF1ab	1708	ERR6132291	5388	C	A	0,997761	2021-06-04	Greece
ORF1ab_2230_T	ORF1ab	2230	ERR6132291	6954	T	C	0,999747	2021-06-04	Greece
ORF1ab_3674_NA	ORF1ab	3674	ERR6132291	11287	G	-TCTGGTTTT	0,921312	2021-06-04	Greece
ORF1ab_3829_F	ORF1ab	3829	ERR6132291	11750	C	T	1	2021-06-04	Greece
ORF1ab_314_L	ORF1ab	314	ERR6132291	14408	C	T	0,998904	2021-06-04	Greece
S_68_NA	S	68	ERR6132291	21764	A	-TACATG	0,92068	2021-06-04	Greece
S_143_NA	S	143	ERR6132291	21990	T	-TTA	0,973529	2021-06-04	Greece
S_501_Y	S	501	ERR6132291	23063	A	T	0,996902	2021-06-04	Greece
S_570_D	S	570	ERR6132291	23271	C	A	0,999142	2021-06-04	Greece
S_614_G	S	614	ERR6132291	23403	A	G	0,999711	2021-06-04	Greece
S_681_H	S	681	ERR6132291	23604	C	A	1	2021-06-04	Greece
S_716_I	S	716	ERR6132291	23709	C	T	1	2021-06-04	Greece
S_982_A	S	982	ERR6132291	24506	T	G	0,99936	2021-06-04	Greece
S_1118_H	S	1118	ERR6132291	24914	G	C	0,997806	2021-06-04	Greece
S_1155_F	S	1155	ERR6132291	25026	A	T	0,999487	2021-06-04	Greece
S_1165_Y	S	1165	ERR6132291	25055	G	T	0,13206	2021-06-04	Greece
ORF3a_78_Y	ORF3a	78	ERR6132291	25624	C	T	0,051333	2021-06-04	Greece
ORF6_7_L	ORF6	7	ERR6132291	27220	T	C	0,997559	2021-06-04	Greece
ORF8_27_*	ORF8	27	ERR6132291	27972	C	T	1	2021-06-04	Greece
ORF8_52_I	ORF8	52	ERR6132291	28048	G	T	1	2021-06-04	Greece
ORF8_73_C	ORF8	73	ERR6132291	28111	A	G	0,999537	2021-06-04	Greece
N_3_H	N	3	ERR6132291	28280	G	C	0,999683	2021-06-04	Greece
N_3_V	N	3	ERR6132291	28281	A	T	0,998718	2021-06-04	Greece
N_3_E	N	3	ERR6132291	28282	T	A	0,99968	2021-06-04	Greece
N_203_K	N	203	ERR6132291	28881	G	A	0,999322	2021-06-04	Greece
N_204_R	N	204	ERR6132291	28883	G	C	0,998917	2021-06-04	Greece
N_235_F	N	235	ERR6132291	28977	C	T	0,996668	2021-06-04	Greece
ORF1ab_208_V	ORF1ab	208	ERR6132292	888	C	T	0,129464	2021-06-04	Greece
ORF1ab_1001_I	ORF1ab	1001	ERR6132292	3267	C	T	0,998991	2021-06-04	Greece
ORF1ab_1088_NA	ORF1ab	1088	ERR6132292	3529	T	+A	0,062069	2021-06-04	Greece
ORF1ab_1223_A	ORF1ab	1223	ERR6132292	3933	A	C	0,997797	2021-06-04	Greece
ORF1ab_1708_D	ORF1ab	1708	ERR6132292	5388	C	A	1	2021-06-04	Greece
ORF1ab_2230_T	ORF1ab	2230	ERR6132292	6954	T	C	1	2021-06-04	Greece
ORF1ab_3674_NA	ORF1ab	3674	ERR6132292	11287	G	-TCTGGTTTT	0,908974	2021-06-04	Greece
ORF1ab_314_L	ORF1ab	314	ERR6132292	14408	C	T	0,998365	2021-06-04	Greece
S_361_S	S	361	ERR6132292	22643	T	A	0,146341	2021-06-04	Greece
S_361_S	S	361	ERR6132292	22644	G	C	0,155738	2021-06-04	Greece
S_361_*	S	361	ERR6132292	22645	T	A	0,15	2021-06-04	Greece
S_501_Y	S	501	ERR6132292	23063	A	T	0,997302	2021-06-04	Greece
S_570_D	S	570	ERR6132292	23271	C	A	1	2021-06-04	Greece
S_614_G	S	614	ERR6132292	23403	A	G	1	2021-06-04	Greece
S_681_H	S	681	ERR6132292	23604	C	A	0,99	2021-06-04	Greece
S_716_I	S	716	ERR6132292	23709	C	T	1	2021-06-04	Greece
S_982_A	S	982	ERR6132292	24506	T	G	1	2021-06-04	Greece
S_1118_H	S	1118	ERR6132292	24914	G	C	0,999276	2021-06-04	Greece
S_1155_F	S	1155	ERR6132292	25026	A	T	0,999245	2021-06-04	Greece
ORF6_7_L	ORF6	7	ERR6132292	27220	T	C	0,998974	2021-06-04	Greece
ORF8_73_C	ORF8	73	ERR6132292	28111	A	G	1	2021-06-04	Greece
N_3_H	N	3	ERR6132292	28280	G	C	1	2021-06-04	Greece
N_3_V	N	3	ERR6132292	28281	A	T	1	2021-06-04	Greece
N_3_E	N	3	ERR6132292	28282	T	A	1	2021-06-04	Greece
N_203_K	N	203	ERR6132292	28881	G	A	1	2021-06-04	Greece
N_204_R	N	204	ERR6132292	28883	G	C	0,999296	2021-06-04	Greece
N_235_F	N	235	ERR6132292	28977	C	T	0,995918	2021-06-04	Greece
ORF1ab_1001_I	ORF1ab	1001	ERR6132293	3267	C	T	1	2021-06-05	Greece
ORF1ab_1088_NA	ORF1ab	1088	ERR6132293	3529	T	+A	0,0793651	2021-06-05	Greece
ORF1ab_1708_D	ORF1ab	1708	ERR6132293	5388	C	A	0,998322	2021-06-05	Greece
ORF1ab_2230_T	ORF1ab	2230	ERR6132293	6954	T	C	0,997104	2021-06-05	Greece
ORF1ab_2907_G	ORF1ab	2907	ERR6132293	8985	A	G	0,0801659	2021-06-05	Greece
ORF1ab_3674_NA	ORF1ab	3674	ERR6132293	11287	G	-TCTGGTTTT	0,918624	2021-06-05	Greece
ORF1ab_314_L	ORF1ab	314	ERR6132293	14408	C	T	1	2021-06-05	Greece
S_361_S	S	361	ERR6132293	22643	T	A	0,103571	2021-06-05	Greece
S_361_S	S	361	ERR6132293	22644	G	C	0,102941	2021-06-05	Greece
S_361_*	S	361	ERR6132293	22645	T	A	0,100358	2021-06-05	Greece
S_501_Y	S	501	ERR6132293	23063	A	T	1	2021-06-05	Greece
S_570_D	S	570	ERR6132293	23271	C	A	1	2021-06-05	Greece
S_572_I	S	572	ERR6132293	23277	C	T	1	2021-06-05	Greece
S_614_G	S	614	ERR6132293	23403	A	G	0,999399	2021-06-05	Greece
S_681_H	S	681	ERR6132293	23604	C	A	1	2021-06-05	Greece
S_716_I	S	716	ERR6132293	23709	C	T	0,995781	2021-06-05	Greece
S_982_A	S	982	ERR6132293	24506	T	G	1	2021-06-05	Greece
S_1118_H	S	1118	ERR6132293	24914	G	C	0,998292	2021-06-05	Greece
ORF8_52_I	ORF8	52	ERR6132293	28048	G	T	1	2021-06-05	Greece
ORF8_73_C	ORF8	73	ERR6132293	28111	A	G	0,999329	2021-06-05	Greece
N_3_H	N	3	ERR6132293	28280	G	C	1	2021-06-05	Greece
N_3_V	N	3	ERR6132293	28281	A	T	0,999421	2021-06-05	Greece
N_3_E	N	3	ERR6132293	28282	T	A	0,99942	2021-06-05	Greece
N_203_K	N	203	ERR6132293	28881	G	A	0,999576	2021-06-05	Greece
N_204_R	N	204	ERR6132293	28883	G	C	1	2021-06-05	Greece
N_235_F	N	235	ERR6132293	28977	C	T	0,997867	2021-06-05	Greece
ORF1ab_516_V	ORF1ab	516	ERR6132296	1812	C	T	0,963708	2021-06-05	Greece
ORF1ab_550_C	ORF1ab	550	ERR6132296	1913	C	T	0,99874	2021-06-05	Greece
ORF1ab_1001_I	ORF1ab	1001	ERR6132296	3267	C	T	0,997765	2021-06-05	Greece
ORF1ab_1708_D	ORF1ab	1708	ERR6132296	5388	C	A	1	2021-06-05	Greece
ORF1ab_2230_T	ORF1ab	2230	ERR6132296	6954	T	C	1	2021-06-05	Greece
ORF1ab_3674_NA	ORF1ab	3674	ERR6132296	11287	G	-TCTGGTTTT	0,932498	2021-06-05	Greece
ORF1ab_3753_V	ORF1ab	3753	ERR6132296	11522	T	G	0,999513	2021-06-05	Greece
ORF1ab_314_L	ORF1ab	314	ERR6132296	14408	C	T	0,999587	2021-06-05	Greece
S_13_I	S	13	ERR6132296	21600	G	T	0,997785	2021-06-05	Greece
S_361_S	S	361	ERR6132296	22643	T	A	0,093985	2021-06-05	Greece
S_361_S	S	361	ERR6132296	22644	G	C	0,0954198	2021-06-05	Greece
S_361_*	S	361	ERR6132296	22645	T	A	0,100386	2021-06-05	Greece
S_501_Y	S	501	ERR6132296	23063	A	T	0,999161	2021-06-05	Greece
S_570_D	S	570	ERR6132296	23271	C	A	0,999235	2021-06-05	Greece
S_614_G	S	614	ERR6132296	23403	A	G	0,999629	2021-06-05	Greece
S_681_H	S	681	ERR6132296	23604	C	A	1	2021-06-05	Greece
S_716_I	S	716	ERR6132296	23709	C	T	1	2021-06-05	Greece
S_982_A	S	982	ERR6132296	24506	T	G	0,99949	2021-06-05	Greece
S_1118_H	S	1118	ERR6132296	24914	G	C	0,996582	2021-06-05	Greece
ORF3a_131_L	ORF3a	131	ERR6132296	25784	G	T	1	2021-06-05	Greece
ORF8_73_C	ORF8	73	ERR6132296	28111	A	G	0,999812	2021-06-05	Greece
N_3_H	N	3	ERR6132296	28280	G	C	0,999283	2021-06-05	Greece
N_3_V	N	3	ERR6132296	28281	A	T	0,999638	2021-06-05	Greece
N_3_E	N	3	ERR6132296	28282	T	A	0,999278	2021-06-05	Greece
N_203_K	N	203	ERR6132296	28881	G	A	0,999334	2021-06-05	Greece
N_204_R	N	204	ERR6132296	28883	G	C	1	2021-06-05	Greece
N_235_F	N	235	ERR6132296	28977	C	T	0,99708	2021-06-05	Greece
ORF1ab_193_L	ORF1ab	193	ERR6132297	843	C	T	1	2021-06-05	Greece
ORF1ab_1001_I	ORF1ab	1001	ERR6132297	3267	C	T	0,999341	2021-06-05	Greece
ORF1ab_1708_D	ORF1ab	1708	ERR6132297	5388	C	A	1	2021-06-05	Greece
ORF1ab_2230_T	ORF1ab	2230	ERR6132297	6954	T	C	1	2021-06-05	Greece
ORF1ab_3345_I	ORF1ab	3345	ERR6132297	10300	G	T	0,0775148	2021-06-05	Greece
ORF1ab_3674_NA	ORF1ab	3674	ERR6132297	11287	G	-TCTGGTTTT	0,913257	2021-06-05	Greece
ORF1ab_314_L	ORF1ab	314	ERR6132297	14408	C	T	0,998713	2021-06-05	Greece
ORF1ab_2539_Q	ORF1ab	2539	ERR6132297	21082	G	C	0,997413	2021-06-05	Greece
ORF1ab_2539_V	ORF1ab	2539	ERR6132297	21083	A	T	0,996078	2021-06-05	Greece
S_361_S	S	361	ERR6132297	22643	T	A	0,15625	2021-06-05	Greece
S_361_S	S	361	ERR6132297	22644	G	C	0,167742	2021-06-05	Greece
S_361_*	S	361	ERR6132297	22645	T	A	0,163522	2021-06-05	Greece
S_501_Y	S	501	ERR6132297	23063	A	T	0,999197	2021-06-05	Greece
S_570_D	S	570	ERR6132297	23271	C	A	0,999644	2021-06-05	Greece
S_614_G	S	614	ERR6132297	23403	A	G	0,999307	2021-06-05	Greece
S_681_H	S	681	ERR6132297	23604	C	A	1	2021-06-05	Greece
S_716_I	S	716	ERR6132297	23709	C	T	1	2021-06-05	Greece
S_982_A	S	982	ERR6132297	24506	T	G	1	2021-06-05	Greece
S_1118_H	S	1118	ERR6132297	24914	G	C	0,998145	2021-06-05	Greece
E_73_F	E	73	ERR6132297	26461	C	T	1	2021-06-05	Greece
N_3_H	N	3	ERR6132297	28280	G	C	1	2021-06-05	Greece
N_3_V	N	3	ERR6132297	28281	A	T	1	2021-06-05	Greece
N_3_E	N	3	ERR6132297	28282	T	A	0,999126	2021-06-05	Greece
N_156_S	N	156	ERR6132297	28739	G	T	0,999819	2021-06-05	Greece
N_203_K	N	203	ERR6132297	28881	G	A	0,999346	2021-06-05	Greece
N_204_R	N	204	ERR6132297	28883	G	C	0,999794	2021-06-05	Greece
N_235_F	N	235	ERR6132297	28977	C	T	0,996283	2021-06-05	Greece
ORF1ab_494_S	ORF1ab	494	ERR6132299	1746	T	C	0,995322	2021-06-05	Greece
ORF1ab_1001_I	ORF1ab	1001	ERR6132299	3267	C	T	0,998965	2021-06-05	Greece
ORF1ab_1708_D	ORF1ab	1708	ERR6132299	5388	C	A	0,999246	2021-06-05	Greece
ORF1ab_2230_T	ORF1ab	2230	ERR6132299	6954	T	C	0,999544	2021-06-05	Greece
ORF1ab_2818_H	ORF1ab	2818	ERR6132299	8718	G	A	0,294118	2021-06-05	Greece
ORF1ab_3674_NA	ORF1ab	3674	ERR6132299	11287	G	-TCTGGTTTT	0,910007	2021-06-05	Greece
ORF1ab_3990_D	ORF1ab	3990	ERR6132299	12235	A	C	0,998454	2021-06-05	Greece
ORF1ab_314_L	ORF1ab	314	ERR6132299	14408	C	T	0,998545	2021-06-05	Greece
S_68_NA	S	68	ERR6132299	21764	A	-TACATG	0,91866	2021-06-05	Greece
S_143_NA	S	143	ERR6132299	21990	T	-TTA	0,93617	2021-06-05	Greece
S_501_Y	S	501	ERR6132299	23063	A	T	0,99865	2021-06-05	Greece
S_570_D	S	570	ERR6132299	23271	C	A	0,999536	2021-06-05	Greece
S_614_G	S	614	ERR6132299	23403	A	G	0,999528	2021-06-05	Greece
S_681_H	S	681	ERR6132299	23604	C	A	1	2021-06-05	Greece
S_716_I	S	716	ERR6132299	23709	C	T	1	2021-06-05	Greece
S_982_A	S	982	ERR6132299	24506	T	G	0,998612	2021-06-05	Greece
S_1118_H	S	1118	ERR6132299	24914	G	C	0,996975	2021-06-05	Greece
ORF8_27_*	ORF8	27	ERR6132299	27972	C	T	1	2021-06-05	Greece
ORF8_52_I	ORF8	52	ERR6132299	28048	G	T	1	2021-06-05	Greece
ORF8_73_C	ORF8	73	ERR6132299	28111	A	G	0,999725	2021-06-05	Greece
N_3_H	N	3	ERR6132299	28280	G	C	1	2021-06-05	Greece
N_3_V	N	3	ERR6132299	28281	A	T	1	2021-06-05	Greece
N_3_E	N	3	ERR6132299	28282	T	A	1	2021-06-05	Greece
N_156_S	N	156	ERR6132299	28739	G	T	0,99956	2021-06-05	Greece
N_203_K	N	203	ERR6132299	28881	G	A	0,99964	2021-06-05	Greece
N_204_R	N	204	ERR6132299	28883	G	C	0,999309	2021-06-05	Greece
N_235_F	N	235	ERR6132299	28977	C	T	0,996923	2021-06-05	Greece
ORF1ab_1001_I	ORF1ab	1001	ERR6132301	3267	C	T	0,998388	2021-06-05	Greece
ORF1ab_1223_A	ORF1ab	1223	ERR6132301	3933	A	C	0,99929	2021-06-05	Greece
ORF1ab_1708_D	ORF1ab	1708	ERR6132301	5388	C	A	0,999135	2021-06-05	Greece
ORF1ab_2230_T	ORF1ab	2230	ERR6132301	6954	T	C	0,999562	2021-06-05	Greece
ORF1ab_3674_NA	ORF1ab	3674	ERR6132301	11287	G	-TCTGGTTTT	0,920773	2021-06-05	Greece
ORF1ab_3829_F	ORF1ab	3829	ERR6132301	11750	C	T	1	2021-06-05	Greece
ORF1ab_314_L	ORF1ab	314	ERR6132301	14408	C	T	1	2021-06-05	Greece
ORF1ab_2143_S	ORF1ab	2143	ERR6132301	19894	G	T	0,0535714	2021-06-05	Greece
S_68_NA	S	68	ERR6132301	21764	A	-TACATG	0,956044	2021-06-05	Greece
S_143_NA	S	143	ERR6132301	21990	T	-TTA	0,977901	2021-06-05	Greece
S_361_S	S	361	ERR6132301	22643	T	A	0,0515971	2021-06-05	Greece
S_361_S	S	361	ERR6132301	22644	G	C	0,0555556	2021-06-05	Greece
S_361_*	S	361	ERR6132301	22645	T	A	0,055	2021-06-05	Greece
S_501_Y	S	501	ERR6132301	23063	A	T	0,999295	2021-06-05	Greece
S_570_D	S	570	ERR6132301	23271	C	A	0,997694	2021-06-05	Greece
S_614_G	S	614	ERR6132301	23403	A	G	1	2021-06-05	Greece
S_681_H	S	681	ERR6132301	23604	C	A	1	2021-06-05	Greece
S_716_I	S	716	ERR6132301	23709	C	T	1	2021-06-05	Greece
S_982_A	S	982	ERR6132301	24506	T	G	0,999588	2021-06-05	Greece
S_1118_H	S	1118	ERR6132301	24914	G	C	0,998278	2021-06-05	Greece
S_1155_F	S	1155	ERR6132301	25026	A	T	0,99985	2021-06-05	Greece
ORF6_7_L	ORF6	7	ERR6132301	27220	T	C	0,999114	2021-06-05	Greece
ORF8_73_C	ORF8	73	ERR6132301	28111	A	G	0,999454	2021-06-05	Greece
ORF8_83_NA	ORF8	83	ERR6132301	28142	T	-TCACCTTTTACAA	0,788802	2021-06-05	Greece
N_3_H	N	3	ERR6132301	28280	G	C	0,999177	2021-06-05	Greece
N_3_V	N	3	ERR6132301	28281	A	T	0,999163	2021-06-05	Greece
N_3_E	N	3	ERR6132301	28282	T	A	0,999162	2021-06-05	Greece
N_203_K	N	203	ERR6132301	28881	G	A	0,999313	2021-06-05	Greece
N_204_R	N	204	ERR6132301	28883	G	C	1	2021-06-05	Greece
N_235_F	N	235	ERR6132301	28977	C	T	0,996574	2021-06-05	Greece
ORF1ab_1001_I	ORF1ab	1001	ERR6132302	3267	C	T	0,999338	2021-06-05	Greece
ORF1ab_1025_L	ORF1ab	1025	ERR6132302	3338	G	T	0,999129	2021-06-05	Greece
ORF1ab_1679_V	ORF1ab	1679	ERR6132302	5301	C	T	0,990385	2021-06-05	Greece
ORF1ab_1708_D	ORF1ab	1708	ERR6132302	5388	C	A	1	2021-06-05	Greece
ORF1ab_2110_L	ORF1ab	2110	ERR6132302	6594	C	T	1	2021-06-05	Greece
ORF1ab_2230_T	ORF1ab	2230	ERR6132302	6954	T	C	0,997938	2021-06-05	Greece
ORF1ab_3674_NA	ORF1ab	3674	ERR6132302	11287	G	-TCTGGTTTT	0,926113	2021-06-05	Greece
ORF1ab_314_L	ORF1ab	314	ERR6132302	14408	C	T	0,999098	2021-06-05	Greece
ORF1ab_1223_S	ORF1ab	1223	ERR6132302	17134	C	T	1	2021-06-05	Greece
ORF1ab_2613_S	ORF1ab	2613	ERR6132302	21304	C	A	1	2021-06-05	Greece
ORF1ab_2613_H	ORF1ab	2613	ERR6132302	21305	G	A	1	2021-06-05	Greece
S_68_NA	S	68	ERR6132302	21764	A	-TACATG	0,953488	2021-06-05	Greece
S_501_Y	S	501	ERR6132302	23063	A	T	0,99906	2021-06-05	Greece
S_570_D	S	570	ERR6132302	23271	C	A	0,997695	2021-06-05	Greece
S_614_G	S	614	ERR6132302	23403	A	G	1	2021-06-05	Greece
S_681_H	S	681	ERR6132302	23604	C	A	1	2021-06-05	Greece
S_716_I	S	716	ERR6132302	23709	C	T	1	2021-06-05	Greece
S_982_A	S	982	ERR6132302	24506	T	G	1	2021-06-05	Greece
S_1118_H	S	1118	ERR6132302	24914	G	C	0,998002	2021-06-05	Greece
ORF6_5_F	ORF6	5	ERR6132302	27214	G	T	0,999691	2021-06-05	Greece
ORF8_27_*	ORF8	27	ERR6132302	27972	C	T	1	2021-06-05	Greece
ORF8_52_I	ORF8	52	ERR6132302	28048	G	T	1	2021-06-05	Greece
ORF8_68_*	ORF8	68	ERR6132302	28095	A	T	0,6917	2021-06-05	Greece
ORF8_73_C	ORF8	73	ERR6132302	28111	A	G	0,999763	2021-06-05	Greece
N_3_H	N	3	ERR6132302	28280	G	C	1	2021-06-05	Greece
N_3_V	N	3	ERR6132302	28281	A	T	0,998933	2021-06-05	Greece
N_3_E	N	3	ERR6132302	28282	T	A	0,999472	2021-06-05	Greece
N_203_K	N	203	ERR6132302	28881	G	A	1	2021-06-05	Greece
N_204_R	N	204	ERR6132302	28883	G	C	1	2021-06-05	Greece
N_204_A	N	204	ERR6132302	28884	G	C	0,999549	2021-06-05	Greece
N_235_F	N	235	ERR6132302	28977	C	T	0,997761	2021-06-05	Greece
ORF1ab_1001_I	ORF1ab	1001	ERR6132303	3267	C	T	0,996926	2021-06-05	Greece
ORF1ab_1223_A	ORF1ab	1223	ERR6132303	3933	A	C	1	2021-06-05	Greece
ORF1ab_1708_D	ORF1ab	1708	ERR6132303	5388	C	A	1	2021-06-05	Greece
ORF1ab_2230_T	ORF1ab	2230	ERR6132303	6954	T	C	0,998675	2021-06-05	Greece
ORF1ab_3674_NA	ORF1ab	3674	ERR6132303	11287	G	-TCTGGTTTT	0,911471	2021-06-05	Greece
ORF1ab_3829_F	ORF1ab	3829	ERR6132303	11750	C	T	1	2021-06-05	Greece
ORF1ab_314_L	ORF1ab	314	ERR6132303	14408	C	T	0,998691	2021-06-05	Greece
S_361_*	S	361	ERR6132303	22645	T	A	0,0517241	2021-06-05	Greece
S_501_Y	S	501	ERR6132303	23063	A	T	0,998477	2021-06-05	Greece
S_570_D	S	570	ERR6132303	23271	C	A	0,997236	2021-06-05	Greece
S_614_G	S	614	ERR6132303	23403	A	G	0,999288	2021-06-05	Greece
S_681_H	S	681	ERR6132303	23604	C	A	1	2021-06-05	Greece
S_716_I	S	716	ERR6132303	23709	C	T	0,992248	2021-06-05	Greece
S_982_A	S	982	ERR6132303	24506	T	G	0,998866	2021-06-05	Greece
S_1118_H	S	1118	ERR6132303	24914	G	C	0,997405	2021-06-05	Greece
S_1155_F	S	1155	ERR6132303	25026	A	T	1	2021-06-05	Greece
ORF6_7_L	ORF6	7	ERR6132303	27220	T	C	0,99961	2021-06-05	Greece
ORF8_27_*	ORF8	27	ERR6132303	27972	C	T	1	2021-06-05	Greece
ORF8_52_I	ORF8	52	ERR6132303	28048	G	T	1	2021-06-05	Greece
ORF8_73_C	ORF8	73	ERR6132303	28111	A	G	0,998883	2021-06-05	Greece
N_3_H	N	3	ERR6132303	28280	G	C	1	2021-06-05	Greece
N_3_V	N	3	ERR6132303	28281	A	T	1	2021-06-05	Greece
N_3_E	N	3	ERR6132303	28282	T	A	1	2021-06-05	Greece
N_203_K	N	203	ERR6132303	28881	G	A	1	2021-06-05	Greece
N_204_R	N	204	ERR6132303	28883	G	C	0,999501	2021-06-05	Greece
N_235_F	N	235	ERR6132303	28977	C	T	0,996791	2021-06-05	Greece
ORF1ab_494_S	ORF1ab	494	ERR6132306	1746	T	C	0,996337	2021-06-06	Greece
ORF1ab_1001_I	ORF1ab	1001	ERR6132306	3267	C	T	0,996902	2021-06-06	Greece
ORF1ab_1708_D	ORF1ab	1708	ERR6132306	5388	C	A	0,999211	2021-06-06	Greece
ORF1ab_2230_T	ORF1ab	2230	ERR6132306	6954	T	C	1	2021-06-06	Greece
ORF1ab_3674_NA	ORF1ab	3674	ERR6132306	11287	G	-TCTGGTTTT	0,913934	2021-06-06	Greece
ORF1ab_3990_D	ORF1ab	3990	ERR6132306	12235	A	C	0,998983	2021-06-06	Greece
ORF1ab_314_L	ORF1ab	314	ERR6132306	14408	C	T	0,998847	2021-06-06	Greece
S_68_NA	S	68	ERR6132306	21764	A	-TACATG	0,954887	2021-06-06	Greece
S_143_NA	S	143	ERR6132306	21990	T	-TTA	0,911765	2021-06-06	Greece
S_361_S	S	361	ERR6132306	22643	T	A	0,0545852	2021-06-06	Greece
S_361_S	S	361	ERR6132306	22644	G	C	0,0573951	2021-06-06	Greece
S_361_*	S	361	ERR6132306	22645	T	A	0,0573951	2021-06-06	Greece
S_501_Y	S	501	ERR6132306	23063	A	T	0,997826	2021-06-06	Greece
S_570_D	S	570	ERR6132306	23271	C	A	0,998921	2021-06-06	Greece
S_614_G	S	614	ERR6132306	23403	A	G	0,999442	2021-06-06	Greece
S_681_H	S	681	ERR6132306	23604	C	A	1	2021-06-06	Greece
S_716_I	S	716	ERR6132306	23709	C	T	1	2021-06-06	Greece
S_982_A	S	982	ERR6132306	24506	T	G	1	2021-06-06	Greece
S_1118_H	S	1118	ERR6132306	24914	G	C	0,997332	2021-06-06	Greece
ORF7a_104_F	ORF7a	104	ERR6132306	27703	G	T	1	2021-06-06	Greece
ORF8_27_*	ORF8	27	ERR6132306	27972	C	T	1	2021-06-06	Greece
ORF8_52_I	ORF8	52	ERR6132306	28048	G	T	1	2021-06-06	Greece
ORF8_73_C	ORF8	73	ERR6132306	28111	A	G	0,999378	2021-06-06	Greece
N_3_H	N	3	ERR6132306	28280	G	C	1	2021-06-06	Greece
N_3_V	N	3	ERR6132306	28281	A	T	0,999354	2021-06-06	Greece
N_3_E	N	3	ERR6132306	28282	T	A	0,998721	2021-06-06	Greece
N_156_S	N	156	ERR6132306	28739	G	T	1	2021-06-06	Greece
N_203_K	N	203	ERR6132306	28881	G	A	0,999545	2021-06-06	Greece
N_204_R	N	204	ERR6132306	28883	G	C	0,999566	2021-06-06	Greece
N_235_F	N	235	ERR6132306	28977	C	T	0,9955	2021-06-06	Greece
ORF1ab_494_S	ORF1ab	494	ERR6132307	1746	T	C	0,996501	2021-06-06	Greece
ORF1ab_1001_I	ORF1ab	1001	ERR6132307	3267	C	T	0,999193	2021-06-06	Greece
ORF1ab_1708_D	ORF1ab	1708	ERR6132307	5388	C	A	1	2021-06-06	Greece
ORF1ab_2230_T	ORF1ab	2230	ERR6132307	6954	T	C	1	2021-06-06	Greece
ORF1ab_3674_NA	ORF1ab	3674	ERR6132307	11287	G	-TCTGGTTTT	0,916826	2021-06-06	Greece
ORF1ab_3990_D	ORF1ab	3990	ERR6132307	12235	A	C	0,995041	2021-06-06	Greece
ORF1ab_314_L	ORF1ab	314	ERR6132307	14408	C	T	0,998343	2021-06-06	Greece
S_361_S	S	361	ERR6132307	22643	T	A	0,196078	2021-06-06	Greece
S_361_S	S	361	ERR6132307	22644	G	C	0,201031	2021-06-06	Greece
S_361_*	S	361	ERR6132307	22645	T	A	0,192118	2021-06-06	Greece
S_501_Y	S	501	ERR6132307	23063	A	T	1	2021-06-06	Greece
S_570_D	S	570	ERR6132307	23271	C	A	0,998846	2021-06-06	Greece
S_614_G	S	614	ERR6132307	23403	A	G	0,999431	2021-06-06	Greece
S_681_H	S	681	ERR6132307	23604	C	A	1	2021-06-06	Greece
S_716_I	S	716	ERR6132307	23709	C	T	1	2021-06-06	Greece
S_982_A	S	982	ERR6132307	24506	T	G	1	2021-06-06	Greece
S_1118_H	S	1118	ERR6132307	24914	G	C	0,999028	2021-06-06	Greece
ORF7a_104_F	ORF7a	104	ERR6132307	27703	G	T	1	2021-06-06	Greece
ORF8_52_I	ORF8	52	ERR6132307	28048	G	T	1	2021-06-06	Greece
ORF8_73_C	ORF8	73	ERR6132307	28111	A	G	1	2021-06-06	Greece
N_3_H	N	3	ERR6132307	28280	G	C	1	2021-06-06	Greece
N_3_V	N	3	ERR6132307	28281	A	T	0,998364	2021-06-06	Greece
N_3_E	N	3	ERR6132307	28282	T	A	0,999451	2021-06-06	Greece
N_156_S	N	156	ERR6132307	28739	G	T	1	2021-06-06	Greece
N_203_K	N	203	ERR6132307	28881	G	A	0,999501	2021-06-06	Greece
N_204_R	N	204	ERR6132307	28883	G	C	0,999523	2021-06-06	Greece
N_235_F	N	235	ERR6132307	28977	C	T	0,995534	2021-06-06	Greece
ORF1ab_1001_I	ORF1ab	1001	ERR6132308	3267	C	T	0,994875	2021-06-07	Greece
ORF1ab_1025_L	ORF1ab	1025	ERR6132308	3338	G	T	1	2021-06-07	Greece
ORF1ab_1088_NA	ORF1ab	1088	ERR6132308	3529	T	+A	0,110092	2021-06-07	Greece
ORF1ab_1679_V	ORF1ab	1679	ERR6132308	5301	C	T	0,995299	2021-06-07	Greece
ORF1ab_1708_D	ORF1ab	1708	ERR6132308	5388	C	A	0,999093	2021-06-07	Greece
ORF1ab_2110_L	ORF1ab	2110	ERR6132308	6594	C	T	0,999133	2021-06-07	Greece
ORF1ab_2230_T	ORF1ab	2230	ERR6132308	6954	T	C	0,998285	2021-06-07	Greece
ORF1ab_3674_NA	ORF1ab	3674	ERR6132308	11287	G	-TCTGGTTTT	0,926676	2021-06-07	Greece
ORF1ab_314_L	ORF1ab	314	ERR6132308	14408	C	T	0,99882	2021-06-07	Greece
ORF1ab_1223_S	ORF1ab	1223	ERR6132308	17134	C	T	1	2021-06-07	Greece
ORF1ab_2613_S	ORF1ab	2613	ERR6132308	21304	C	A	1	2021-06-07	Greece
ORF1ab_2613_H	ORF1ab	2613	ERR6132308	21305	G	A	0,999047	2021-06-07	Greece
S_361_S	S	361	ERR6132308	22643	T	A	0,0927835	2021-06-07	Greece
S_361_S	S	361	ERR6132308	22644	G	C	0,100529	2021-06-07	Greece
S_361_*	S	361	ERR6132308	22645	T	A	0,0957447	2021-06-07	Greece
S_501_Y	S	501	ERR6132308	23063	A	T	0,997382	2021-06-07	Greece
S_570_D	S	570	ERR6132308	23271	C	A	0,998453	2021-06-07	Greece
S_614_G	S	614	ERR6132308	23403	A	G	0,99845	2021-06-07	Greece
S_681_H	S	681	ERR6132308	23604	C	A	1	2021-06-07	Greece
S_716_I	S	716	ERR6132308	23709	C	T	0,993464	2021-06-07	Greece
S_982_A	S	982	ERR6132308	24506	T	G	0,998476	2021-06-07	Greece
S_1118_H	S	1118	ERR6132308	24914	G	C	0,996575	2021-06-07	Greece
ORF8_27_*	ORF8	27	ERR6132308	27972	C	T	1	2021-06-07	Greece
ORF8_52_I	ORF8	52	ERR6132308	28048	G	T	0,995283	2021-06-07	Greece
ORF8_68_*	ORF8	68	ERR6132308	28095	A	T	0,595	2021-06-07	Greece
ORF8_73_C	ORF8	73	ERR6132308	28111	A	G	0,998316	2021-06-07	Greece
N_3_H	N	3	ERR6132308	28280	G	C	0,999351	2021-06-07	Greece
N_3_V	N	3	ERR6132308	28281	A	T	0,999672	2021-06-07	Greece
N_3_E	N	3	ERR6132308	28282	T	A	0,999344	2021-06-07	Greece
N_203_K	N	203	ERR6132308	28881	G	A	0,999435	2021-06-07	Greece
N_204_R	N	204	ERR6132308	28883	G	C	0,99973	2021-06-07	Greece
N_204_A	N	204	ERR6132308	28884	G	C	0,998912	2021-06-07	Greece
N_235_F	N	235	ERR6132308	28977	C	T	0,99478	2021-06-07	Greece
ORF1ab_138_T	ORF1ab	138	ERR6132309	677	G	A	0,704321	2021-06-07	Greece
ORF1ab_193_L	ORF1ab	193	ERR6132309	843	C	T	1	2021-06-07	Greece
ORF1ab_1001_I	ORF1ab	1001	ERR6132309	3267	C	T	0,998736	2021-06-07	Greece
ORF1ab_1708_D	ORF1ab	1708	ERR6132309	5388	C	A	1	2021-06-07	Greece
ORF1ab_2230_T	ORF1ab	2230	ERR6132309	6954	T	C	1	2021-06-07	Greece
ORF1ab_2846_I	ORF1ab	2846	ERR6132309	8802	C	T	1	2021-06-07	Greece
ORF1ab_3674_NA	ORF1ab	3674	ERR6132309	11287	G	-TCTGGTTTT	0,930849	2021-06-07	Greece
ORF1ab_4031_I	ORF1ab	4031	ERR6132309	12357	C	T	0,999359	2021-06-07	Greece
ORF1ab_314_L	ORF1ab	314	ERR6132309	14408	C	T	0,998504	2021-06-07	Greece
ORF1ab_2539_Q	ORF1ab	2539	ERR6132309	21082	G	C	0,996766	2021-06-07	Greece
ORF1ab_2539_V	ORF1ab	2539	ERR6132309	21083	A	T	0,998694	2021-06-07	Greece
S_143_NA	S	143	ERR6132309	21990	T	-TTA	0,956522	2021-06-07	Greece
S_501_Y	S	501	ERR6132309	23063	A	T	0,999228	2021-06-07	Greece
S_570_D	S	570	ERR6132309	23271	C	A	0,999652	2021-06-07	Greece
S_614_G	S	614	ERR6132309	23403	A	G	0,99965	2021-06-07	Greece
S_681_H	S	681	ERR6132309	23604	C	A	1	2021-06-07	Greece
S_716_I	S	716	ERR6132309	23709	C	T	1	2021-06-07	Greece
S_982_A	S	982	ERR6132309	24506	T	G	0,999602	2021-06-07	Greece
S_1118_H	S	1118	ERR6132309	24914	G	C	0,997097	2021-06-07	Greece
N_3_H	N	3	ERR6132309	28280	G	C	0,999443	2021-06-07	Greece
N_3_V	N	3	ERR6132309	28281	A	T	0,999158	2021-06-07	Greece
N_3_E	N	3	ERR6132309	28282	T	A	0,999439	2021-06-07	Greece
N_156_S	N	156	ERR6132309	28739	G	T	0,999519	2021-06-07	Greece
N_203_K	N	203	ERR6132309	28881	G	A	0,999212	2021-06-07	Greece
N_204_R	N	204	ERR6132309	28883	G	C	1	2021-06-07	Greece
N_235_F	N	235	ERR6132309	28977	C	T	0,994868	2021-06-07	Greece
ORF1ab_730_F	ORF1ab	730	ERR6132310	2453	C	T	1	2021-06-07	Greece
ORF1ab_1001_I	ORF1ab	1001	ERR6132310	3267	C	T	0,99941	2021-06-07	Greece
ORF1ab_1088_NA	ORF1ab	1088	ERR6132310	3529	T	+A	0,0900901	2021-06-07	Greece
ORF1ab_1708_D	ORF1ab	1708	ERR6132310	5388	C	A	0,999176	2021-06-07	Greece
ORF1ab_2230_T	ORF1ab	2230	ERR6132310	6954	T	C	1	2021-06-07	Greece
ORF1ab_3674_NA	ORF1ab	3674	ERR6132310	11287	G	-TCTGGTTTT	0,915612	2021-06-07	Greece
ORF1ab_314_L	ORF1ab	314	ERR6132310	14408	C	T	0,998986	2021-06-07	Greece
S_68_NA	S	68	ERR6132310	21764	A	-TACATG	0,892157	2021-06-07	Greece
S_501_Y	S	501	ERR6132310	23063	A	T	0,998442	2021-06-07	Greece
S_570_D	S	570	ERR6132310	23271	C	A	0,997715	2021-06-07	Greece
S_614_G	S	614	ERR6132310	23403	A	G	1	2021-06-07	Greece
S_681_H	S	681	ERR6132310	23604	C	A	1	2021-06-07	Greece
S_716_I	S	716	ERR6132310	23709	C	T	1	2021-06-07	Greece
S_982_A	S	982	ERR6132310	24506	T	G	1	2021-06-07	Greece
S_1118_H	S	1118	ERR6132310	24914	G	C	0,998295	2021-06-07	Greece
ORF3a_98_V	ORF3a	98	ERR6132310	25685	C	T	1	2021-06-07	Greece
ORF7a_84_S	ORF7a	84	ERR6132310	27643	C	T	1	2021-06-07	Greece
ORF8_27_*	ORF8	27	ERR6132310	27972	C	T	1	2021-06-07	Greece
ORF8_52_I	ORF8	52	ERR6132310	28048	G	T	1	2021-06-07	Greece
ORF8_73_C	ORF8	73	ERR6132310	28111	A	G	0,999112	2021-06-07	Greece
N_3_H	N	3	ERR6132310	28280	G	C	0,999585	2021-06-07	Greece
N_3_V	N	3	ERR6132310	28281	A	T	1	2021-06-07	Greece
N_3_E	N	3	ERR6132310	28282	T	A	0,99958	2021-06-07	Greece
N_203_K	N	203	ERR6132310	28881	G	A	0,999375	2021-06-07	Greece
N_204_R	N	204	ERR6132310	28883	G	C	0,999403	2021-06-07	Greece
N_235_F	N	235	ERR6132310	28977	C	T	0,995522	2021-06-07	Greece
ORF1ab_265_I	ORF1ab	265	ERR6132311	1059	C	T	0,0957661	2021-06-07	Greece
ORF1ab_777_S	ORF1ab	777	ERR6132311	2594	C	T	0,0601852	2021-06-07	Greece
ORF1ab_1001_I	ORF1ab	1001	ERR6132311	3267	C	T	0,998684	2021-06-07	Greece
ORF1ab_1223_A	ORF1ab	1223	ERR6132311	3933	A	C	1	2021-06-07	Greece
ORF1ab_1708_D	ORF1ab	1708	ERR6132311	5388	C	A	1	2021-06-07	Greece
ORF1ab_2230_T	ORF1ab	2230	ERR6132311	6954	T	C	1	2021-06-07	Greece
ORF1ab_3674_NA	ORF1ab	3674	ERR6132311	11287	G	-TCTGGTTTT	0,914576	2021-06-07	Greece
ORF1ab_3829_F	ORF1ab	3829	ERR6132311	11750	C	T	1	2021-06-07	Greece
ORF1ab_314_L	ORF1ab	314	ERR6132311	14408	C	T	0,998568	2021-06-07	Greece
S_501_Y	S	501	ERR6132311	23063	A	T	0,999471	2021-06-07	Greece
S_570_D	S	570	ERR6132311	23271	C	A	0,99948	2021-06-07	Greece
S_614_G	S	614	ERR6132311	23403	A	G	1	2021-06-07	Greece
S_653_V	S	653	ERR6132311	23520	C	T	0,131783	2021-06-07	Greece
S_681_H	S	681	ERR6132311	23604	C	A	1	2021-06-07	Greece
S_716_I	S	716	ERR6132311	23709	C	T	1	2021-06-07	Greece
S_982_A	S	982	ERR6132311	24506	T	G	1	2021-06-07	Greece
S_1118_H	S	1118	ERR6132311	24914	G	C	0,997184	2021-06-07	Greece
S_1155_F	S	1155	ERR6132311	25026	A	T	0,999086	2021-06-07	Greece
ORF6_7_L	ORF6	7	ERR6132311	27220	T	C	0,997229	2021-06-07	Greece
ORF8_73_C	ORF8	73	ERR6132311	28111	A	G	1	2021-06-07	Greece
N_3_H	N	3	ERR6132311	28280	G	C	0,999422	2021-06-07	Greece
N_3_V	N	3	ERR6132311	28281	A	T	0,999413	2021-06-07	Greece
N_3_E	N	3	ERR6132311	28282	T	A	1	2021-06-07	Greece
N_203_K	N	203	ERR6132311	28881	G	A	0,99955	2021-06-07	Greece
N_204_R	N	204	ERR6132311	28883	G	C	1	2021-06-07	Greece
N_235_F	N	235	ERR6132311	28977	C	T	0,995992	2021-06-07	Greece
N_273_S	N	273	ERR6132311	29090	G	T	0,998334	2021-06-07	Greece
ORF1ab_1001_I	ORF1ab	1001	ERR6132312	3267	C	T	0,995958	2021-06-07	Greece
ORF1ab_1025_L	ORF1ab	1025	ERR6132312	3338	G	T	1	2021-06-07	Greece
ORF1ab_1679_V	ORF1ab	1679	ERR6132312	5301	C	T	0,98823	2021-06-07	Greece
ORF1ab_1708_D	ORF1ab	1708	ERR6132312	5388	C	A	1	2021-06-07	Greece
ORF1ab_2110_L	ORF1ab	2110	ERR6132312	6594	C	T	0,997985	2021-06-07	Greece
ORF1ab_2230_T	ORF1ab	2230	ERR6132312	6954	T	C	1	2021-06-07	Greece
ORF1ab_3674_NA	ORF1ab	3674	ERR6132312	11287	G	-TCTGGTTTT	0,938042	2021-06-07	Greece
ORF1ab_314_L	ORF1ab	314	ERR6132312	14408	C	T	0,998244	2021-06-07	Greece
ORF1ab_1087_Y	ORF1ab	1087	ERR6132312	16726	C	T	1	2021-06-07	Greece
ORF1ab_1223_S	ORF1ab	1223	ERR6132312	17134	C	T	0,999128	2021-06-07	Greece
ORF1ab_2613_S	ORF1ab	2613	ERR6132312	21304	C	A	0,998336	2021-06-07	Greece
ORF1ab_2613_H	ORF1ab	2613	ERR6132312	21305	G	A	0,999176	2021-06-07	Greece
S_68_NA	S	68	ERR6132312	21764	A	-TACATG	0,968992	2021-06-07	Greece
S_143_NA	S	143	ERR6132312	21990	T	-TTA	0,929078	2021-06-07	Greece
S_501_Y	S	501	ERR6132312	23063	A	T	0,99758	2021-06-07	Greece
S_570_D	S	570	ERR6132312	23271	C	A	0,998369	2021-06-07	Greece
S_614_G	S	614	ERR6132312	23403	A	G	1	2021-06-07	Greece
S_681_H	S	681	ERR6132312	23604	C	A	1	2021-06-07	Greece
S_716_I	S	716	ERR6132312	23709	C	T	1	2021-06-07	Greece
S_982_A	S	982	ERR6132312	24506	T	G	0,999403	2021-06-07	Greece
S_1118_H	S	1118	ERR6132312	24914	G	C	0,997926	2021-06-07	Greece
ORF3a_78_Y	ORF3a	78	ERR6132312	25624	C	T	0,0505861	2021-06-07	Greece
ORF6_5_F	ORF6	5	ERR6132312	27214	G	T	0,998449	2021-06-07	Greece
ORF8_27_*	ORF8	27	ERR6132312	27972	C	T	1	2021-06-07	Greece
ORF8_52_I	ORF8	52	ERR6132312	28048	G	T	0,998377	2021-06-07	Greece
ORF8_68_*	ORF8	68	ERR6132312	28095	A	T	0,332149	2021-06-07	Greece
ORF8_73_C	ORF8	73	ERR6132312	28111	A	G	0,999111	2021-06-07	Greece
N_3_H	N	3	ERR6132312	28280	G	C	1	2021-06-07	Greece
N_3_V	N	3	ERR6132312	28281	A	T	1	2021-06-07	Greece
N_3_E	N	3	ERR6132312	28282	T	A	0,998881	2021-06-07	Greece
N_203_K	N	203	ERR6132312	28881	G	A	0,999559	2021-06-07	Greece
N_204_R	N	204	ERR6132312	28883	G	C	0,999589	2021-06-07	Greece
N_204_A	N	204	ERR6132312	28884	G	C	0,999585	2021-06-07	Greece
N_235_F	N	235	ERR6132312	28977	C	T	0,995672	2021-06-07	Greece
ORF1ab_115_S	ORF1ab	115	ERR6132313	608	C	T	0,999626	2021-06-07	Greece
ORF1ab_1001_I	ORF1ab	1001	ERR6132313	3267	C	T	0,997484	2021-06-07	Greece
ORF1ab_1088_NA	ORF1ab	1088	ERR6132313	3529	T	+A	0,059322	2021-06-07	Greece
ORF1ab_1515_F	ORF1ab	1515	ERR6132313	4809	C	T	1	2021-06-07	Greece
ORF1ab_1708_D	ORF1ab	1708	ERR6132313	5388	C	A	0,999481	2021-06-07	Greece
ORF1ab_2230_T	ORF1ab	2230	ERR6132313	6954	T	C	1	2021-06-07	Greece
ORF1ab_3674_NA	ORF1ab	3674	ERR6132313	11287	G	-TCTGGTTTT	0,930151	2021-06-07	Greece
ORF1ab_314_L	ORF1ab	314	ERR6132313	14408	C	T	0,998196	2021-06-07	Greece
ORF1ab_1573_V	ORF1ab	1573	ERR6132313	18184	A	G	0,112381	2021-06-07	Greece
S_68_NA	S	68	ERR6132313	21764	A	-TACATG	0,951691	2021-06-07	Greece
S_143_NA	S	143	ERR6132313	21990	T	-TTA	0,931373	2021-06-07	Greece
S_501_Y	S	501	ERR6132313	23063	A	T	1	2021-06-07	Greece
S_570_D	S	570	ERR6132313	23271	C	A	0,998755	2021-06-07	Greece
S_614_G	S	614	ERR6132313	23403	A	G	0,999601	2021-06-07	Greece
S_681_H	S	681	ERR6132313	23604	C	A	1	2021-06-07	Greece
S_716_I	S	716	ERR6132313	23709	C	T	1	2021-06-07	Greece
S_982_A	S	982	ERR6132313	24506	T	G	0,998657	2021-06-07	Greece
S_1084_E	S	1084	ERR6132313	24814	T	A	0,999763	2021-06-07	Greece
S_1118_H	S	1118	ERR6132313	24914	G	C	0,996705	2021-06-07	Greece
S_1219_V	S	1219	ERR6132313	25218	G	T	0,999057	2021-06-07	Greece
ORF3a_67_N	ORF3a	67	ERR6132313	25593	G	T	1	2021-06-07	Greece
ORF8_27_*	ORF8	27	ERR6132313	27972	C	T	1	2021-06-07	Greece
ORF8_52_I	ORF8	52	ERR6132313	28048	G	T	0,998945	2021-06-07	Greece
ORF8_68_*	ORF8	68	ERR6132313	28095	A	T	0,445745	2021-06-07	Greece
ORF8_73_C	ORF8	73	ERR6132313	28111	A	G	0,998944	2021-06-07	Greece
N_3_H	N	3	ERR6132313	28280	G	C	1	2021-06-07	Greece
N_3_V	N	3	ERR6132313	28281	A	T	0,999642	2021-06-07	Greece
N_3_E	N	3	ERR6132313	28282	T	A	1	2021-06-07	Greece
N_203_K	N	203	ERR6132313	28881	G	A	1	2021-06-07	Greece
N_204_R	N	204	ERR6132313	28883	G	C	1	2021-06-07	Greece
N_235_F	N	235	ERR6132313	28977	C	T	0,995922	2021-06-07	Greece
ORF1ab_115_S	ORF1ab	115	ERR6132314	608	C	T	0,999398	2021-06-07	Greece
ORF1ab_1001_I	ORF1ab	1001	ERR6132314	3267	C	T	0,997906	2021-06-07	Greece
ORF1ab_1088_NA	ORF1ab	1088	ERR6132314	3529	T	+A	0,0774648	2021-06-07	Greece
ORF1ab_1708_D	ORF1ab	1708	ERR6132314	5388	C	A	0,999505	2021-06-07	Greece
ORF1ab_2230_T	ORF1ab	2230	ERR6132314	6954	T	C	1	2021-06-07	Greece
ORF1ab_3308_I	ORF1ab	3308	ERR6132314	10188	C	T	0,999675	2021-06-07	Greece
ORF1ab_3674_NA	ORF1ab	3674	ERR6132314	11287	G	-TCTGGTTTT	0,918275	2021-06-07	Greece
ORF1ab_4225_M	ORF1ab	4225	ERR6132314	12938	G	A	0,511965	2021-06-07	Greece
ORF1ab_314_L	ORF1ab	314	ERR6132314	14408	C	T	0,999659	2021-06-07	Greece
S_68_NA	S	68	ERR6132314	21764	A	-TACATG	0,924731	2021-06-07	Greece
S_143_NA	S	143	ERR6132314	21990	T	-TTA	0,902597	2021-06-07	Greece
S_501_Y	S	501	ERR6132314	23063	A	T	0,998825	2021-06-07	Greece
S_570_D	S	570	ERR6132314	23271	C	A	1	2021-06-07	Greece
S_614_G	S	614	ERR6132314	23403	A	G	1	2021-06-07	Greece
S_681_H	S	681	ERR6132314	23604	C	A	1	2021-06-07	Greece
S_716_I	S	716	ERR6132314	23709	C	T	1	2021-06-07	Greece
S_982_A	S	982	ERR6132314	24506	T	G	0,9994	2021-06-07	Greece
S_1084_E	S	1084	ERR6132314	24814	T	A	0,999248	2021-06-07	Greece
S_1118_H	S	1118	ERR6132314	24914	G	C	0,99777	2021-06-07	Greece
S_1219_V	S	1219	ERR6132314	25218	G	T	0,998658	2021-06-07	Greece
ORF3a_67_N	ORF3a	67	ERR6132314	25593	G	T	0,999122	2021-06-07	Greece
ORF8_27_*	ORF8	27	ERR6132314	27972	C	T	1	2021-06-07	Greece
ORF8_52_I	ORF8	52	ERR6132314	28048	G	T	1	2021-06-07	Greece
ORF8_68_*	ORF8	68	ERR6132314	28095	A	T	0,855346	2021-06-07	Greece
ORF8_73_C	ORF8	73	ERR6132314	28111	A	G	1	2021-06-07	Greece
N_3_H	N	3	ERR6132314	28280	G	C	1	2021-06-07	Greece
N_3_V	N	3	ERR6132314	28281	A	T	1	2021-06-07	Greece
N_3_E	N	3	ERR6132314	28282	T	A	0,999612	2021-06-07	Greece
N_203_K	N	203	ERR6132314	28881	G	A	0,999614	2021-06-07	Greece
N_204_R	N	204	ERR6132314	28883	G	C	1	2021-06-07	Greece
N_235_F	N	235	ERR6132314	28977	C	T	0,996567	2021-06-07	Greece
N_378_Q	N	378	ERR6132314	29405	G	C	1	2021-06-07	Greece
ORF1ab_1001_I	ORF1ab	1001	ERR6132315	3267	C	T	0,999394	2021-06-07	Greece
ORF1ab_1202_N	ORF1ab	1202	ERR6132315	3871	G	T	0,997897	2021-06-07	Greece
ORF1ab_1708_D	ORF1ab	1708	ERR6132315	5388	C	A	0,999376	2021-06-07	Greece
ORF1ab_2230_T	ORF1ab	2230	ERR6132315	6954	T	C	0,998363	2021-06-07	Greece
ORF1ab_3674_NA	ORF1ab	3674	ERR6132315	11287	G	-TCTGGTTTT	0,928979	2021-06-07	Greece
ORF1ab_3753_V	ORF1ab	3753	ERR6132315	11522	T	G	0,998145	2021-06-07	Greece
ORF1ab_314_L	ORF1ab	314	ERR6132315	14408	C	T	0,999398	2021-06-07	Greece
S_68_NA	S	68	ERR6132315	21764	A	-TACATG	0,96	2021-06-07	Greece
S_143_NA	S	143	ERR6132315	21990	T	-TTA	0,930693	2021-06-07	Greece
S_501_Y	S	501	ERR6132315	23063	A	T	0,998885	2021-06-07	Greece
S_570_D	S	570	ERR6132315	23271	C	A	0,999466	2021-06-07	Greece
S_614_G	S	614	ERR6132315	23403	A	G	0,99946	2021-06-07	Greece
S_623_S	S	623	ERR6132315	23429	G	T	0,999471	2021-06-07	Greece
S_681_H	S	681	ERR6132315	23604	C	A	1	2021-06-07	Greece
S_716_I	S	716	ERR6132315	23709	C	T	1	2021-06-07	Greece
S_982_A	S	982	ERR6132315	24506	T	G	0,999471	2021-06-07	Greece
S_1118_H	S	1118	ERR6132315	24914	G	C	0,998969	2021-06-07	Greece
ORF3a_78_Y	ORF3a	78	ERR6132315	25624	C	T	0,0605975	2021-06-07	Greece
ORF8_27_*	ORF8	27	ERR6132315	27972	C	T	1	2021-06-07	Greece
ORF8_52_I	ORF8	52	ERR6132315	28048	G	T	0,997812	2021-06-07	Greece
ORF8_73_C	ORF8	73	ERR6132315	28111	A	G	1	2021-06-07	Greece
N_3_H	N	3	ERR6132315	28280	G	C	1	2021-06-07	Greece
N_3_V	N	3	ERR6132315	28281	A	T	1	2021-06-07	Greece
N_3_E	N	3	ERR6132315	28282	T	A	0,999536	2021-06-07	Greece
N_203_K	N	203	ERR6132315	28881	G	A	0,999673	2021-06-07	Greece
N_204_R	N	204	ERR6132315	28883	G	C	0,999383	2021-06-07	Greece
N_235_F	N	235	ERR6132315	28977	C	T	0,997838	2021-06-07	Greece
ORF1ab_1001_I	ORF1ab	1001	ERR6132317	3267	C	T	0,997886	2021-06-07	Greece
ORF1ab_1223_A	ORF1ab	1223	ERR6132317	3933	A	C	0,999191	2021-06-07	Greece
ORF1ab_1708_D	ORF1ab	1708	ERR6132317	5388	C	A	1	2021-06-07	Greece
ORF1ab_2230_T	ORF1ab	2230	ERR6132317	6954	T	C	0,999206	2021-06-07	Greece
ORF1ab_3674_NA	ORF1ab	3674	ERR6132317	11287	G	-TCTGGTTTT	0,929863	2021-06-07	Greece
ORF1ab_3829_F	ORF1ab	3829	ERR6132317	11750	C	T	0,995475	2021-06-07	Greece
ORF1ab_314_L	ORF1ab	314	ERR6132317	14408	C	T	1	2021-06-07	Greece
S_68_NA	S	68	ERR6132317	21764	A	-TACATG	0,965517	2021-06-07	Greece
S_143_NA	S	143	ERR6132317	21990	T	-TTA	0,863636	2021-06-07	Greece
S_361_S	S	361	ERR6132317	22643	T	A	0,0561798	2021-06-07	Greece
S_361_S	S	361	ERR6132317	22644	G	C	0,0596591	2021-06-07	Greece
S_361_*	S	361	ERR6132317	22645	T	A	0,059322	2021-06-07	Greece
S_501_Y	S	501	ERR6132317	23063	A	T	0,997753	2021-06-07	Greece
S_570_D	S	570	ERR6132317	23271	C	A	0,998138	2021-06-07	Greece
S_614_G	S	614	ERR6132317	23403	A	G	0,999012	2021-06-07	Greece
S_681_H	S	681	ERR6132317	23604	C	A	1	2021-06-07	Greece
S_716_I	S	716	ERR6132317	23709	C	T	1	2021-06-07	Greece
S_982_A	S	982	ERR6132317	24506	T	G	1	2021-06-07	Greece
S_1118_H	S	1118	ERR6132317	24914	G	C	1	2021-06-07	Greece
S_1155_F	S	1155	ERR6132317	25026	A	T	1	2021-06-07	Greece
ORF6_7_L	ORF6	7	ERR6132317	27220	T	C	0,99806	2021-06-07	Greece
ORF8_27_*	ORF8	27	ERR6132317	27972	C	T	1	2021-06-07	Greece
ORF8_52_I	ORF8	52	ERR6132317	28048	G	T	1	2021-06-07	Greece
ORF8_73_C	ORF8	73	ERR6132317	28111	A	G	1	2021-06-07	Greece
N_3_H	N	3	ERR6132317	28280	G	C	1	2021-06-07	Greece
N_3_V	N	3	ERR6132317	28281	A	T	1	2021-06-07	Greece
N_3_E	N	3	ERR6132317	28282	T	A	0,998742	2021-06-07	Greece
N_203_K	N	203	ERR6132317	28881	G	A	1	2021-06-07	Greece
N_204_R	N	204	ERR6132317	28883	G	C	0,999284	2021-06-07	Greece
N_235_F	N	235	ERR6132317	28977	C	T	0,995378	2021-06-07	Greece
ORF1ab_1001_I	ORF1ab	1001	ERR6132318	3267	C	T	0,99761	2021-06-07	Greece
ORF1ab_1223_A	ORF1ab	1223	ERR6132318	3933	A	C	0,999558	2021-06-07	Greece
ORF1ab_1708_D	ORF1ab	1708	ERR6132318	5388	C	A	0,998603	2021-06-07	Greece
ORF1ab_2230_T	ORF1ab	2230	ERR6132318	6954	T	C	1	2021-06-07	Greece
ORF1ab_3674_NA	ORF1ab	3674	ERR6132318	11287	G	-TCTGGTTTT	0,910468	2021-06-07	Greece
ORF1ab_3829_F	ORF1ab	3829	ERR6132318	11750	C	T	0,99604	2021-06-07	Greece
ORF1ab_314_L	ORF1ab	314	ERR6132318	14408	C	T	0,997952	2021-06-07	Greece
S_68_NA	S	68	ERR6132318	21764	A	-TACATG	0,873016	2021-06-07	Greece
S_143_NA	S	143	ERR6132318	21990	T	-TTA	0,934579	2021-06-07	Greece
S_501_Y	S	501	ERR6132318	23063	A	T	0,998296	2021-06-07	Greece
S_570_D	S	570	ERR6132318	23271	C	A	0,999574	2021-06-07	Greece
S_614_G	S	614	ERR6132318	23403	A	G	0,99959	2021-06-07	Greece
S_681_H	S	681	ERR6132318	23604	C	A	1	2021-06-07	Greece
S_716_I	S	716	ERR6132318	23709	C	T	1	2021-06-07	Greece
S_982_A	S	982	ERR6132318	24506	T	G	1	2021-06-07	Greece
S_1118_H	S	1118	ERR6132318	24914	G	C	0,99685	2021-06-07	Greece
S_1155_F	S	1155	ERR6132318	25026	A	T	0,999801	2021-06-07	Greece
ORF6_7_L	ORF6	7	ERR6132318	27220	T	C	0,998433	2021-06-07	Greece
ORF8_27_*	ORF8	27	ERR6132318	27972	C	T	1	2021-06-07	Greece
ORF8_52_I	ORF8	52	ERR6132318	28048	G	T	0,995633	2021-06-07	Greece
ORF8_73_C	ORF8	73	ERR6132318	28111	A	G	1	2021-06-07	Greece
N_3_H	N	3	ERR6132318	28280	G	C	1	2021-06-07	Greece
N_3_V	N	3	ERR6132318	28281	A	T	1	2021-06-07	Greece
N_3_E	N	3	ERR6132318	28282	T	A	0,998214	2021-06-07	Greece
N_203_K	N	203	ERR6132318	28881	G	A	0,999399	2021-06-07	Greece
N_204_R	N	204	ERR6132318	28883	G	C	0,999714	2021-06-07	Greece
N_235_F	N	235	ERR6132318	28977	C	T	0,996157	2021-06-07	Greece
ORF1ab_1001_I	ORF1ab	1001	ERR6132319	3267	C	T	0,997238	2021-06-07	Greece
ORF1ab_1223_A	ORF1ab	1223	ERR6132319	3933	A	C	0,9995	2021-06-07	Greece
ORF1ab_1708_D	ORF1ab	1708	ERR6132319	5388	C	A	0,999295	2021-06-07	Greece
ORF1ab_2230_T	ORF1ab	2230	ERR6132319	6954	T	C	0,99945	2021-06-07	Greece
ORF1ab_3674_NA	ORF1ab	3674	ERR6132319	11287	G	-TCTGGTTTT	0,935028	2021-06-07	Greece
ORF1ab_3829_F	ORF1ab	3829	ERR6132319	11750	C	T	0,997283	2021-06-07	Greece
ORF1ab_314_L	ORF1ab	314	ERR6132319	14408	C	T	0,998706	2021-06-07	Greece
S_68_NA	S	68	ERR6132319	21764	A	-TACATG	0,928571	2021-06-07	Greece
S_143_NA	S	143	ERR6132319	21990	T	-TTA	0,941176	2021-06-07	Greece
S_501_Y	S	501	ERR6132319	23063	A	T	0,999412	2021-06-07	Greece
S_570_D	S	570	ERR6132319	23271	C	A	1	2021-06-07	Greece
S_614_G	S	614	ERR6132319	23403	A	G	1	2021-06-07	Greece
S_681_H	S	681	ERR6132319	23604	C	A	1	2021-06-07	Greece
S_716_I	S	716	ERR6132319	23709	C	T	1	2021-06-07	Greece
S_982_A	S	982	ERR6132319	24506	T	G	1	2021-06-07	Greece
S_1118_H	S	1118	ERR6132319	24914	G	C	0,998835	2021-06-07	Greece
S_1155_F	S	1155	ERR6132319	25026	A	T	0,998888	2021-06-07	Greece
ORF6_7_L	ORF6	7	ERR6132319	27220	T	C	0,997635	2021-06-07	Greece
ORF8_27_*	ORF8	27	ERR6132319	27972	C	T	0,991667	2021-06-07	Greece
ORF8_52_I	ORF8	52	ERR6132319	28048	G	T	1	2021-06-07	Greece
ORF8_73_C	ORF8	73	ERR6132319	28111	A	G	1	2021-06-07	Greece
N_3_H	N	3	ERR6132319	28280	G	C	0,999333	2021-06-07	Greece
N_3_V	N	3	ERR6132319	28281	A	T	0,999321	2021-06-07	Greece
N_3_E	N	3	ERR6132319	28282	T	A	1	2021-06-07	Greece
N_18_V	N	18	ERR6132319	28326	G	T	0,999527	2021-06-07	Greece
N_203_K	N	203	ERR6132319	28881	G	A	1	2021-06-07	Greece
N_204_R	N	204	ERR6132319	28883	G	C	1	2021-06-07	Greece
N_235_F	N	235	ERR6132319	28977	C	T	0,996864	2021-06-07	Greece
ORF1ab_1001_I	ORF1ab	1001	ERR6132320	3267	C	T	0,99889	2021-06-07	Greece
ORF1ab_1088_NA	ORF1ab	1088	ERR6132320	3529	T	+A	0,0526316	2021-06-07	Greece
ORF1ab_1223_A	ORF1ab	1223	ERR6132320	3933	A	C	1	2021-06-07	Greece
ORF1ab_1708_D	ORF1ab	1708	ERR6132320	5388	C	A	1	2021-06-07	Greece
ORF1ab_2230_T	ORF1ab	2230	ERR6132320	6954	T	C	1	2021-06-07	Greece
ORF1ab_3674_NA	ORF1ab	3674	ERR6132320	11287	G	-TCTGGTTTT	0,906315	2021-06-07	Greece
ORF1ab_3829_F	ORF1ab	3829	ERR6132320	11750	C	T	1	2021-06-07	Greece
ORF1ab_4262_T	ORF1ab	4262	ERR6132320	13049	G	A	0,241987	2021-06-07	Greece
ORF1ab_314_L	ORF1ab	314	ERR6132320	14408	C	T	1	2021-06-07	Greece
S_68_NA	S	68	ERR6132320	21764	A	-TACATG	0,9	2021-06-07	Greece
S_143_NA	S	143	ERR6132320	21990	T	-TTA	0,941176	2021-06-07	Greece
S_361_S	S	361	ERR6132320	22643	T	A	0,102273	2021-06-07	Greece
S_361_S	S	361	ERR6132320	22644	G	C	0,109195	2021-06-07	Greece
S_361_*	S	361	ERR6132320	22645	T	A	0,101695	2021-06-07	Greece
S_501_Y	S	501	ERR6132320	23063	A	T	0,999555	2021-06-07	Greece
S_570_D	S	570	ERR6132320	23271	C	A	0,999221	2021-06-07	Greece
S_614_G	S	614	ERR6132320	23403	A	G	0,999235	2021-06-07	Greece
S_681_H	S	681	ERR6132320	23604	C	A	1	2021-06-07	Greece
S_716_I	S	716	ERR6132320	23709	C	T	0,994924	2021-06-07	Greece
S_982_A	S	982	ERR6132320	24506	T	G	0,999325	2021-06-07	Greece
S_1118_H	S	1118	ERR6132320	24914	G	C	0,997294	2021-06-07	Greece
S_1155_F	S	1155	ERR6132320	25026	A	T	0,997429	2021-06-07	Greece
ORF6_7_L	ORF6	7	ERR6132320	27220	T	C	0,99898	2021-06-07	Greece
ORF8_27_*	ORF8	27	ERR6132320	27972	C	T	1	2021-06-07	Greece
ORF8_52_I	ORF8	52	ERR6132320	28048	G	T	1	2021-06-07	Greece
ORF8_73_C	ORF8	73	ERR6132320	28111	A	G	0,999498	2021-06-07	Greece
N_3_H	N	3	ERR6132320	28280	G	C	1	2021-06-07	Greece
N_3_V	N	3	ERR6132320	28281	A	T	0,99968	2021-06-07	Greece
N_3_E	N	3	ERR6132320	28282	T	A	1	2021-06-07	Greece
N_18_V	N	18	ERR6132320	28326	G	T	0,999777	2021-06-07	Greece
N_203_K	N	203	ERR6132320	28881	G	A	1	2021-06-07	Greece
N_204_R	N	204	ERR6132320	28883	G	C	0,998186	2021-06-07	Greece
N_235_F	N	235	ERR6132320	28977	C	T	0,997371	2021-06-07	Greece
ORF1ab_646_R	ORF1ab	646	ERR6132321	2201	T	A	0,994479	2021-06-07	Greece
ORF1ab_1001_I	ORF1ab	1001	ERR6132321	3267	C	T	0,997829	2021-06-07	Greece
ORF1ab_1223_A	ORF1ab	1223	ERR6132321	3933	A	C	0,999294	2021-06-07	Greece
ORF1ab_1708_D	ORF1ab	1708	ERR6132321	5388	C	A	0,999477	2021-06-07	Greece
ORF1ab_1754_I	ORF1ab	1754	ERR6132321	5526	C	T	0,359418	2021-06-07	Greece
ORF1ab_2230_T	ORF1ab	2230	ERR6132321	6954	T	C	1	2021-06-07	Greece
ORF1ab_3674_NA	ORF1ab	3674	ERR6132321	11287	G	-TCTGGTTTT	0,91512	2021-06-07	Greece
ORF1ab_3829_F	ORF1ab	3829	ERR6132321	11750	C	T	1	2021-06-07	Greece
ORF1ab_314_L	ORF1ab	314	ERR6132321	14408	C	T	0,998006	2021-06-07	Greece
ORF1ab_1491_T	ORF1ab	1491	ERR6132321	17938	G	A	0,993939	2021-06-07	Greece
S_68_NA	S	68	ERR6132321	21764	A	-TACATG	0,916667	2021-06-07	Greece
S_143_NA	S	143	ERR6132321	21990	T	-TTA	0,964789	2021-06-07	Greece
S_501_Y	S	501	ERR6132321	23063	A	T	0,998855	2021-06-07	Greece
S_570_D	S	570	ERR6132321	23271	C	A	0,998102	2021-06-07	Greece
S_614_G	S	614	ERR6132321	23403	A	G	1	2021-06-07	Greece
S_681_H	S	681	ERR6132321	23604	C	A	1	2021-06-07	Greece
S_716_I	S	716	ERR6132321	23709	C	T	1	2021-06-07	Greece
S_982_A	S	982	ERR6132321	24506	T	G	0,999188	2021-06-07	Greece
S_1118_H	S	1118	ERR6132321	24914	G	C	0,998207	2021-06-07	Greece
ORF8_52_I	ORF8	52	ERR6132321	28048	G	T	1	2021-06-07	Greece
ORF8_73_C	ORF8	73	ERR6132321	28111	A	G	1	2021-06-07	Greece
ORF8_93_L	ORF8	93	ERR6132321	28171	C	T	0,999172	2021-06-07	Greece
N_3_H	N	3	ERR6132321	28280	G	C	0,99962	2021-06-07	Greece
N_3_V	N	3	ERR6132321	28281	A	T	0,999615	2021-06-07	Greece
N_3_E	N	3	ERR6132321	28282	T	A	0,999616	2021-06-07	Greece
N_203_K	N	203	ERR6132321	28881	G	A	0,999748	2021-06-07	Greece
N_204_R	N	204	ERR6132321	28883	G	C	0,999756	2021-06-07	Greece
N_235_F	N	235	ERR6132321	28977	C	T	0,997449	2021-06-07	Greece
ORF1ab_1001_I	ORF1ab	1001	ERR6132325	3267	C	T	0,997143	2021-06-08	Greece
ORF1ab_1223_A	ORF1ab	1223	ERR6132325	3933	A	C	1	2021-06-08	Greece
ORF1ab_1708_D	ORF1ab	1708	ERR6132325	5388	C	A	0,999109	2021-06-08	Greece
ORF1ab_2230_T	ORF1ab	2230	ERR6132325	6954	T	C	0,998101	2021-06-08	Greece
ORF1ab_3674_NA	ORF1ab	3674	ERR6132325	11287	G	-TCTGGTTTT	0,91635	2021-06-08	Greece
ORF1ab_3829_F	ORF1ab	3829	ERR6132325	11750	C	T	0,994595	2021-06-08	Greece
ORF1ab_314_L	ORF1ab	314	ERR6132325	14408	C	T	0,997962	2021-06-08	Greece
S_68_NA	S	68	ERR6132325	21764	A	-TACATG	0,95122	2021-06-08	Greece
S_143_NA	S	143	ERR6132325	21990	T	-TTA	0,96875	2021-06-08	Greece
S_501_Y	S	501	ERR6132325	23063	A	T	1	2021-06-08	Greece
S_570_D	S	570	ERR6132325	23271	C	A	0,998628	2021-06-08	Greece
S_614_G	S	614	ERR6132325	23403	A	G	0,999307	2021-06-08	Greece
S_681_H	S	681	ERR6132325	23604	C	A	1	2021-06-08	Greece
S_716_I	S	716	ERR6132325	23709	C	T	0,996283	2021-06-08	Greece
S_982_A	S	982	ERR6132325	24506	T	G	1	2021-06-08	Greece
S_1118_H	S	1118	ERR6132325	24914	G	C	0,996847	2021-06-08	Greece
S_1155_F	S	1155	ERR6132325	25026	A	T	0,999394	2021-06-08	Greece
ORF6_7_L	ORF6	7	ERR6132325	27220	T	C	1	2021-06-08	Greece
ORF7b_9_V	ORF7b	9	ERR6132325	27780	T	G	0,984185	2021-06-08	Greece
ORF8_27_*	ORF8	27	ERR6132325	27972	C	T	1	2021-06-08	Greece
ORF8_52_I	ORF8	52	ERR6132325	28048	G	T	1	2021-06-08	Greece
ORF8_73_C	ORF8	73	ERR6132325	28111	A	G	1	2021-06-08	Greece
N_3_H	N	3	ERR6132325	28280	G	C	1	2021-06-08	Greece
N_3_V	N	3	ERR6132325	28281	A	T	0,999321	2021-06-08	Greece
N_3_E	N	3	ERR6132325	28282	T	A	1	2021-06-08	Greece
N_203_K	N	203	ERR6132325	28881	G	A	0,998896	2021-06-08	Greece
N_204_R	N	204	ERR6132325	28883	G	C	1	2021-06-08	Greece
N_235_F	N	235	ERR6132325	28977	C	T	0,993478	2021-06-08	Greece
ORF1ab_1001_I	ORF1ab	1001	ERR6132326	3267	C	T	0,998989	2021-06-09	Greece
ORF1ab_1223_A	ORF1ab	1223	ERR6132326	3933	A	C	0,998887	2021-06-09	Greece
ORF1ab_1708_D	ORF1ab	1708	ERR6132326	5388	C	A	1	2021-06-09	Greece
ORF1ab_2230_T	ORF1ab	2230	ERR6132326	6954	T	C	0,999623	2021-06-09	Greece
ORF1ab_3674_NA	ORF1ab	3674	ERR6132326	11287	G	-TCTGGTTTT	0,912465	2021-06-09	Greece
ORF1ab_3829_F	ORF1ab	3829	ERR6132326	11750	C	T	0,995153	2021-06-09	Greece
ORF1ab_314_L	ORF1ab	314	ERR6132326	14408	C	T	1	2021-06-09	Greece
S_68_NA	S	68	ERR6132326	21764	A	-TACATG	0,911616	2021-06-09	Greece
S_143_NA	S	143	ERR6132326	21990	T	-TTA	0,950276	2021-06-09	Greece
S_501_Y	S	501	ERR6132326	23063	A	T	0,99856	2021-06-09	Greece
S_570_D	S	570	ERR6132326	23271	C	A	1	2021-06-09	Greece
S_614_G	S	614	ERR6132326	23403	A	G	0,999518	2021-06-09	Greece
S_681_H	S	681	ERR6132326	23604	C	A	1	2021-06-09	Greece
S_716_I	S	716	ERR6132326	23709	C	T	0,998761	2021-06-09	Greece
S_982_A	S	982	ERR6132326	24506	T	G	0,999536	2021-06-09	Greece
S_1118_H	S	1118	ERR6132326	24914	G	C	0,997887	2021-06-09	Greece
S_1155_F	S	1155	ERR6132326	25026	A	T	0,999153	2021-06-09	Greece
ORF6_7_L	ORF6	7	ERR6132326	27220	T	C	0,994857	2021-06-09	Greece
ORF8_27_*	ORF8	27	ERR6132326	27972	C	T	1	2021-06-09	Greece
ORF8_52_I	ORF8	52	ERR6132326	28048	G	T	1	2021-06-09	Greece
ORF8_73_C	ORF8	73	ERR6132326	28111	A	G	0,999738	2021-06-09	Greece
N_3_H	N	3	ERR6132326	28280	G	C	1	2021-06-09	Greece
N_3_V	N	3	ERR6132326	28281	A	T	0,99947	2021-06-09	Greece
N_3_E	N	3	ERR6132326	28282	T	A	0,999469	2021-06-09	Greece
N_203_K	N	203	ERR6132326	28881	G	A	1	2021-06-09	Greece
N_204_R	N	204	ERR6132326	28883	G	C	0,998991	2021-06-09	Greece
N_235_F	N	235	ERR6132326	28977	C	T	0,995204	2021-06-09	Greece
ORF1ab_494_S	ORF1ab	494	ERR6132327	1746	T	C	0,996743	2021-06-08	Greece
ORF1ab_1001_I	ORF1ab	1001	ERR6132327	3267	C	T	0,998649	2021-06-08	Greece
ORF1ab_1708_D	ORF1ab	1708	ERR6132327	5388	C	A	0,999512	2021-06-08	Greece
ORF1ab_2230_T	ORF1ab	2230	ERR6132327	6954	T	C	1	2021-06-08	Greece
ORF1ab_3674_NA	ORF1ab	3674	ERR6132327	11287	G	-TCTGGTTTT	0,913146	2021-06-08	Greece
ORF1ab_3990_D	ORF1ab	3990	ERR6132327	12235	A	C	0,998049	2021-06-08	Greece
ORF1ab_314_L	ORF1ab	314	ERR6132327	14408	C	T	0,998327	2021-06-08	Greece
S_68_NA	S	68	ERR6132327	21764	A	-TACATG	0,938338	2021-06-08	Greece
S_143_NA	S	143	ERR6132327	21990	T	-TTA	0,932551	2021-06-08	Greece
S_501_Y	S	501	ERR6132327	23063	A	T	0,998834	2021-06-08	Greece
S_570_D	S	570	ERR6132327	23271	C	A	0,999588	2021-06-08	Greece
S_614_G	S	614	ERR6132327	23403	A	G	0,999585	2021-06-08	Greece
S_681_H	S	681	ERR6132327	23604	C	A	1	2021-06-08	Greece
S_716_I	S	716	ERR6132327	23709	C	T	1	2021-06-08	Greece
S_982_A	S	982	ERR6132327	24506	T	G	0,999594	2021-06-08	Greece
S_1118_H	S	1118	ERR6132327	24914	G	C	0,998815	2021-06-08	Greece
ORF8_27_*	ORF8	27	ERR6132327	27972	C	T	1	2021-06-08	Greece
ORF8_52_I	ORF8	52	ERR6132327	28048	G	T	1	2021-06-08	Greece
ORF8_73_C	ORF8	73	ERR6132327	28111	A	G	1	2021-06-08	Greece
N_3_H	N	3	ERR6132327	28280	G	C	1	2021-06-08	Greece
N_3_V	N	3	ERR6132327	28281	A	T	0,998543	2021-06-08	Greece
N_3_E	N	3	ERR6132327	28282	T	A	1	2021-06-08	Greece
N_156_S	N	156	ERR6132327	28739	G	T	1	2021-06-08	Greece
N_203_K	N	203	ERR6132327	28881	G	A	1	2021-06-08	Greece
N_204_R	N	204	ERR6132327	28883	G	C	1	2021-06-08	Greece
N_235_F	N	235	ERR6132327	28977	C	T	0,995888	2021-06-08	Greece
ORF1ab_1001_I	ORF1ab	1001	ERR6132328	3267	C	T	0,998054	2021-06-09	Greece
ORF1ab_1786_L	ORF1ab	1786	ERR6132328	5622	C	T	0,996109	2021-06-09	Greece
ORF1ab_2230_T	ORF1ab	2230	ERR6132328	6954	T	C	1	2021-06-09	Greece
ORF1ab_3506_NA	ORF1ab	3506	ERR6132328	10783	A	-C	0,0637982	2021-06-09	Greece
ORF1ab_3674_NA	ORF1ab	3674	ERR6132328	11287	G	-TCTGGTTTT	0,931092	2021-06-09	Greece
ORF1ab_4065_A	ORF1ab	4065	ERR6132328	12458	A	G	0,145622	2021-06-09	Greece
ORF1ab_4285_V	ORF1ab	4285	ERR6132328	13119	C	T	0,999097	2021-06-09	Greece
ORF1ab_314_L	ORF1ab	314	ERR6132328	14408	C	T	1	2021-06-09	Greece
ORF1ab_474_D	ORF1ab	474	ERR6132328	14887	T	G	0,0709736	2021-06-09	Greece
ORF1ab_1383_R	ORF1ab	1383	ERR6132328	17615	A	G	1	2021-06-09	Greece
ORF1ab_1871_G	ORF1ab	1871	ERR6132328	19079	A	G	0,997908	2021-06-09	Greece
ORF1ab_2537_I	ORF1ab	2537	ERR6132328	21077	C	T	0,982759	2021-06-09	Greece
S_2_L	S	2	ERR6132328	21568	T	A	1	2021-06-09	Greece
S_253_G	S	253	ERR6132328	22320	A	G	0,965256	2021-06-09	Greece
S_361_S	S	361	ERR6132328	22643	T	A	0,460976	2021-06-09	Greece
S_361_S	S	361	ERR6132328	22644	G	C	0,471033	2021-06-09	Greece
S_361_*	S	361	ERR6132328	22645	T	A	0,452088	2021-06-09	Greece
S_501_Y	S	501	ERR6132328	23063	A	T	1	2021-06-09	Greece
S_559_S	S	559	ERR6132328	23238	T	C	0,0620112	2021-06-09	Greece
S_570_D	S	570	ERR6132328	23271	C	A	1	2021-06-09	Greece
S_614_G	S	614	ERR6132328	23403	A	G	0,998428	2021-06-09	Greece
S_681_H	S	681	ERR6132328	23604	C	A	1	2021-06-09	Greece
S_716_I	S	716	ERR6132328	23709	C	T	1	2021-06-09	Greece
S_982_A	S	982	ERR6132328	24506	T	G	1	2021-06-09	Greece
S_1118_H	S	1118	ERR6132328	24914	G	C	1	2021-06-09	Greece
ORF7a_105_V	ORF7a	105	ERR6132328	27707	C	T	0,996622	2021-06-09	Greece
ORF8_27_*	ORF8	27	ERR6132328	27972	C	T	1	2021-06-09	Greece
ORF8_52_I	ORF8	52	ERR6132328	28048	G	T	1	2021-06-09	Greece
ORF8_73_C	ORF8	73	ERR6132328	28111	A	G	1	2021-06-09	Greece
N_3_H	N	3	ERR6132328	28280	G	C	0,998601	2021-06-09	Greece
N_3_V	N	3	ERR6132328	28281	A	T	1	2021-06-09	Greece
N_3_E	N	3	ERR6132328	28282	T	A	1	2021-06-09	Greece
N_203_K	N	203	ERR6132328	28881	G	A	1	2021-06-09	Greece
N_204_R	N	204	ERR6132328	28883	G	C	1	2021-06-09	Greece
N_235_F	N	235	ERR6132328	28977	C	T	0,996633	2021-06-09	Greece
ORF1ab_1001_I	ORF1ab	1001	ERR6132330	3267	C	T	0,996543	2021-06-10	Greece
ORF1ab_1637_I	ORF1ab	1637	ERR6132330	5175	C	T	1	2021-06-10	Greece
ORF1ab_1708_D	ORF1ab	1708	ERR6132330	5388	C	A	0,998192	2021-06-10	Greece
ORF1ab_2230_T	ORF1ab	2230	ERR6132330	6954	T	C	1	2021-06-10	Greece
ORF1ab_3674_NA	ORF1ab	3674	ERR6132330	11287	G	-TCTGGTTTT	0,885172	2021-06-10	Greece
ORF1ab_4159_I	ORF1ab	4159	ERR6132330	12741	C	T	0,999671	2021-06-10	Greece
ORF1ab_4368_I	ORF1ab	4368	ERR6132330	13368	C	T	0,984549	2021-06-10	Greece
ORF1ab_314_L	ORF1ab	314	ERR6132330	14408	C	T	0,998399	2021-06-10	Greece
S_20_I	S	20	ERR6132330	21621	C	T	0,340839	2021-06-10	Greece
S_143_NA	S	143	ERR6132330	21990	T	-TTA	0,892857	2021-06-10	Greece
S_361_S	S	361	ERR6132330	22643	T	A	0,0839161	2021-06-10	Greece
S_361_S	S	361	ERR6132330	22644	G	C	0,0935252	2021-06-10	Greece
S_361_*	S	361	ERR6132330	22645	T	A	0,0948905	2021-06-10	Greece
S_501_Y	S	501	ERR6132330	23063	A	T	0,99576	2021-06-10	Greece
S_570_D	S	570	ERR6132330	23271	C	A	0,999055	2021-06-10	Greece
S_614_G	S	614	ERR6132330	23403	A	G	0,999511	2021-06-10	Greece
S_681_H	S	681	ERR6132330	23604	C	A	1	2021-06-10	Greece
S_716_I	S	716	ERR6132330	23709	C	T	1	2021-06-10	Greece
S_982_A	S	982	ERR6132330	24506	T	G	0,99902	2021-06-10	Greece
S_1118_H	S	1118	ERR6132330	24914	G	C	0,995439	2021-06-10	Greece
M_209_Y	M	209	ERR6132330	27147	G	T	0,99505	2021-06-10	Greece
ORF7a_93_NA	ORF7a	93	ERR6132330	27670	G	-TTCAAGAACTTTACTCTCCAA	0,742727	2021-06-10	Greece
ORF8_27_*	ORF8	27	ERR6132330	27972	C	T	1	2021-06-10	Greece
ORF8_52_I	ORF8	52	ERR6132330	28048	G	T	1	2021-06-10	Greece
ORF8_73_C	ORF8	73	ERR6132330	28111	A	G	1	2021-06-10	Greece
N_3_H	N	3	ERR6132330	28280	G	C	0,998439	2021-06-10	Greece
N_3_V	N	3	ERR6132330	28281	A	T	0,999685	2021-06-10	Greece
N_3_E	N	3	ERR6132330	28282	T	A	0,999686	2021-06-10	Greece
N_203_K	N	203	ERR6132330	28881	G	A	0,999754	2021-06-10	Greece
N_204_R	N	204	ERR6132330	28883	G	C	1	2021-06-10	Greece
N_235_F	N	235	ERR6132330	28977	C	T	0,995695	2021-06-10	Greece
N_282_I	N	282	ERR6132330	29118	C	T	0,998927	2021-06-10	Greece
ORF1ab_1001_I	ORF1ab	1001	ERR6132331	3267	C	T	0,999458	2021-06-10	Greece
ORF1ab_1223_A	ORF1ab	1223	ERR6132331	3933	A	C	1	2021-06-10	Greece
ORF1ab_1708_D	ORF1ab	1708	ERR6132331	5388	C	A	0,998371	2021-06-10	Greece
ORF1ab_2230_T	ORF1ab	2230	ERR6132331	6954	T	C	0,998989	2021-06-10	Greece
ORF1ab_3674_NA	ORF1ab	3674	ERR6132331	11287	G	-TCTGGTTTT	0,92488	2021-06-10	Greece
ORF1ab_3767_S	ORF1ab	3767	ERR6132331	11564	C	T	0,998105	2021-06-10	Greece
ORF1ab_314_L	ORF1ab	314	ERR6132331	14408	C	T	0,998861	2021-06-10	Greece
S_68_NA	S	68	ERR6132331	21764	A	-TACATG	0,923767	2021-06-10	Greece
S_143_NA	S	143	ERR6132331	21990	T	-TTA	0,975728	2021-06-10	Greece
S_501_Y	S	501	ERR6132331	23063	A	T	1	2021-06-10	Greece
S_570_D	S	570	ERR6132331	23271	C	A	0,99851	2021-06-10	Greece
S_614_G	S	614	ERR6132331	23403	A	G	1	2021-06-10	Greece
S_681_H	S	681	ERR6132331	23604	C	A	1	2021-06-10	Greece
S_716_I	S	716	ERR6132331	23709	C	T	0,998331	2021-06-10	Greece
S_982_A	S	982	ERR6132331	24506	T	G	1	2021-06-10	Greece
S_1118_H	S	1118	ERR6132331	24914	G	C	0,998958	2021-06-10	Greece
S_1155_F	S	1155	ERR6132331	25026	A	T	0,999769	2021-06-10	Greece
ORF6_7_L	ORF6	7	ERR6132331	27220	T	C	0,99841	2021-06-10	Greece
ORF8_27_*	ORF8	27	ERR6132331	27972	C	T	1	2021-06-10	Greece
ORF8_52_I	ORF8	52	ERR6132331	28048	G	T	0,994751	2021-06-10	Greece
ORF8_73_C	ORF8	73	ERR6132331	28111	A	G	1	2021-06-10	Greece
N_3_H	N	3	ERR6132331	28280	G	C	1	2021-06-10	Greece
N_3_V	N	3	ERR6132331	28281	A	T	0,998961	2021-06-10	Greece
N_3_E	N	3	ERR6132331	28282	T	A	1	2021-06-10	Greece
N_203_K	N	203	ERR6132331	28881	G	A	0,998718	2021-06-10	Greece
N_204_R	N	204	ERR6132331	28883	G	C	1	2021-06-10	Greece
N_235_F	N	235	ERR6132331	28977	C	T	0,995679	2021-06-10	Greece
ORF1ab_1001_I	ORF1ab	1001	ERR6132332	3267	C	T	0,998872	2021-06-10	Greece
ORF1ab_1223_A	ORF1ab	1223	ERR6132332	3933	A	C	0,999673	2021-06-10	Greece
ORF1ab_1708_D	ORF1ab	1708	ERR6132332	5388	C	A	0,998533	2021-06-10	Greece
ORF1ab_2230_T	ORF1ab	2230	ERR6132332	6954	T	C	0,999129	2021-06-10	Greece
ORF1ab_3674_NA	ORF1ab	3674	ERR6132332	11287	G	-TCTGGTTTT	0,916169	2021-06-10	Greece
ORF1ab_3829_F	ORF1ab	3829	ERR6132332	11750	C	T	0,998369	2021-06-10	Greece
ORF1ab_314_L	ORF1ab	314	ERR6132332	14408	C	T	0,998152	2021-06-10	Greece
S_68_NA	S	68	ERR6132332	21764	A	-TACATG	0,940299	2021-06-10	Greece
S_143_NA	S	143	ERR6132332	21990	T	-TTA	0,955959	2021-06-10	Greece
S_501_Y	S	501	ERR6132332	23063	A	T	0,998614	2021-06-10	Greece
S_570_D	S	570	ERR6132332	23271	C	A	0,998626	2021-06-10	Greece
S_614_G	S	614	ERR6132332	23403	A	G	0,999654	2021-06-10	Greece
S_681_H	S	681	ERR6132332	23604	C	A	0,998752	2021-06-10	Greece
S_716_I	S	716	ERR6132332	23709	C	T	1	2021-06-10	Greece
S_982_A	S	982	ERR6132332	24506	T	G	1	2021-06-10	Greece
S_1118_H	S	1118	ERR6132332	24914	G	C	0,998368	2021-06-10	Greece
S_1155_F	S	1155	ERR6132332	25026	A	T	0,999692	2021-06-10	Greece
ORF6_7_L	ORF6	7	ERR6132332	27220	T	C	0,996368	2021-06-10	Greece
ORF8_27_*	ORF8	27	ERR6132332	27972	C	T	1	2021-06-10	Greece
ORF8_52_I	ORF8	52	ERR6132332	28048	G	T	1	2021-06-10	Greece
ORF8_73_C	ORF8	73	ERR6132332	28111	A	G	0,999824	2021-06-10	Greece
N_3_H	N	3	ERR6132332	28280	G	C	0,999663	2021-06-10	Greece
N_3_V	N	3	ERR6132332	28281	A	T	0,998971	2021-06-10	Greece
N_3_E	N	3	ERR6132332	28282	T	A	1	2021-06-10	Greece
N_203_K	N	203	ERR6132332	28881	G	A	0,999548	2021-06-10	Greece
N_204_R	N	204	ERR6132332	28883	G	C	0,999569	2021-06-10	Greece
N_235_F	N	235	ERR6132332	28977	C	T	0,99641	2021-06-10	Greece
ORF1ab_1001_I	ORF1ab	1001	ERR6132333	3267	C	T	0,997204	2021-06-10	Greece
ORF1ab_1223_A	ORF1ab	1223	ERR6132333	3933	A	C	0,998529	2021-06-10	Greece
ORF1ab_1708_D	ORF1ab	1708	ERR6132333	5388	C	A	0,99927	2021-06-10	Greece
ORF1ab_2230_T	ORF1ab	2230	ERR6132333	6954	T	C	1	2021-06-10	Greece
ORF1ab_3674_NA	ORF1ab	3674	ERR6132333	11287	G	-TCTGGTTTT	0,893497	2021-06-10	Greece
ORF1ab_3829_F	ORF1ab	3829	ERR6132333	11750	C	T	0,993671	2021-06-10	Greece
ORF1ab_314_L	ORF1ab	314	ERR6132333	14408	C	T	0,99957	2021-06-10	Greece
S_153_I	S	153	ERR6132333	22021	G	T	1	2021-06-10	Greece
S_361_S	S	361	ERR6132333	22643	T	A	0,0625	2021-06-10	Greece
S_361_S	S	361	ERR6132333	22644	G	C	0,0634921	2021-06-10	Greece
S_361_*	S	361	ERR6132333	22645	T	A	0,0661157	2021-06-10	Greece
S_501_Y	S	501	ERR6132333	23063	A	T	0,999466	2021-06-10	Greece
S_570_D	S	570	ERR6132333	23271	C	A	0,998883	2021-06-10	Greece
S_614_G	S	614	ERR6132333	23403	A	G	1	2021-06-10	Greece
S_681_H	S	681	ERR6132333	23604	C	A	1	2021-06-10	Greece
S_716_I	S	716	ERR6132333	23709	C	T	1	2021-06-10	Greece
S_982_A	S	982	ERR6132333	24506	T	G	1	2021-06-10	Greece
S_1118_H	S	1118	ERR6132333	24914	G	C	0,995779	2021-06-10	Greece
S_1155_F	S	1155	ERR6132333	25026	A	T	0,999282	2021-06-10	Greece
ORF6_7_L	ORF6	7	ERR6132333	27220	T	C	0,999063	2021-06-10	Greece
ORF8_27_*	ORF8	27	ERR6132333	27972	C	T	1	2021-06-10	Greece
ORF8_52_I	ORF8	52	ERR6132333	28048	G	T	1	2021-06-10	Greece
ORF8_73_C	ORF8	73	ERR6132333	28111	A	G	1	2021-06-10	Greece
N_3_H	N	3	ERR6132333	28280	G	C	0,999525	2021-06-10	Greece
N_3_V	N	3	ERR6132333	28281	A	T	0,999035	2021-06-10	Greece
N_3_E	N	3	ERR6132333	28282	T	A	1	2021-06-10	Greece
N_203_K	N	203	ERR6132333	28881	G	A	0,999523	2021-06-10	Greece
N_204_R	N	204	ERR6132333	28883	G	C	0,999105	2021-06-10	Greece
N_235_F	N	235	ERR6132333	28977	C	T	0,9984	2021-06-10	Greece
ORF1ab_532_L	ORF1ab	532	ERR6132334	1860	C	T	0,0579891	2021-06-10	Greece
ORF1ab_1001_I	ORF1ab	1001	ERR6132334	3267	C	T	0,999139	2021-06-10	Greece
ORF1ab_1223_A	ORF1ab	1223	ERR6132334	3933	A	C	0,999073	2021-06-10	Greece
ORF1ab_1708_D	ORF1ab	1708	ERR6132334	5388	C	A	1	2021-06-10	Greece
ORF1ab_2230_T	ORF1ab	2230	ERR6132334	6954	T	C	0,999653	2021-06-10	Greece
ORF1ab_3674_NA	ORF1ab	3674	ERR6132334	11287	G	-TCTGGTTTT	0,917291	2021-06-10	Greece
ORF1ab_3829_F	ORF1ab	3829	ERR6132334	11750	C	T	1	2021-06-10	Greece
ORF1ab_314_L	ORF1ab	314	ERR6132334	14408	C	T	0,998759	2021-06-10	Greece
S_68_NA	S	68	ERR6132334	21764	A	-TACATG	0,950464	2021-06-10	Greece
S_143_NA	S	143	ERR6132334	21990	T	-TTA	0,930693	2021-06-10	Greece
S_501_Y	S	501	ERR6132334	23063	A	T	0,998857	2021-06-10	Greece
S_570_D	S	570	ERR6132334	23271	C	A	0,997768	2021-06-10	Greece
S_614_G	S	614	ERR6132334	23403	A	G	0,999611	2021-06-10	Greece
S_681_H	S	681	ERR6132334	23604	C	A	1	2021-06-10	Greece
S_716_I	S	716	ERR6132334	23709	C	T	1	2021-06-10	Greece
S_982_A	S	982	ERR6132334	24506	T	G	0,999233	2021-06-10	Greece
S_1118_H	S	1118	ERR6132334	24914	G	C	0,997007	2021-06-10	Greece
S_1155_F	S	1155	ERR6132334	25026	A	T	0,999833	2021-06-10	Greece
ORF6_7_L	ORF6	7	ERR6132334	27220	T	C	0,99647	2021-06-10	Greece
ORF8_27_*	ORF8	27	ERR6132334	27972	C	T	1	2021-06-10	Greece
ORF8_52_I	ORF8	52	ERR6132334	28048	G	T	1	2021-06-10	Greece
ORF8_73_C	ORF8	73	ERR6132334	28111	A	G	0,999809	2021-06-10	Greece
N_3_H	N	3	ERR6132334	28280	G	C	0,999594	2021-06-10	Greece
N_3_V	N	3	ERR6132334	28281	A	T	1	2021-06-10	Greece
N_3_E	N	3	ERR6132334	28282	T	A	1	2021-06-10	Greece
N_18_V	N	18	ERR6132334	28326	G	T	1	2021-06-10	Greece
N_203_K	N	203	ERR6132334	28881	G	A	0,999435	2021-06-10	Greece
N_204_R	N	204	ERR6132334	28883	G	C	1	2021-06-10	Greece
N_235_F	N	235	ERR6132334	28977	C	T	0,995604	2021-06-10	Greece
ORF1ab_739_V	ORF1ab	739	ERR6158417	2480	A	G	1	2020-02-28	Spain
ORF1ab_765_S	ORF1ab	765	ERR6158417	2558	C	T	0,998589	2020-02-28	Spain
ORF1ab_3113_I	ORF1ab	3113	ERR6158417	9603	C	T	0,0954683	2020-02-28	Spain
ORF1ab_3158_G	ORF1ab	3158	ERR6158417	9737	A	G	0,150582	2020-02-28	Spain
ORF1ab_3271_L	ORF1ab	3271	ERR6158417	10078	C	A	0,0704633	2020-02-28	Spain
ORF1ab_3603_NA	ORF1ab	3603	ERR6158417	11074	C	+T	0,0693904	2020-02-28	Spain
ORF1ab_3606_NA	ORF1ab	3606	ERR6158417	11082	T	-G	0,189073	2020-02-28	Spain
ORF1ab_3606_F	ORF1ab	3606	ERR6158417	11083	G	T	1	2020-02-28	Spain
ORF1ab_4289_R	ORF1ab	4289	ERR6158417	13131	A	G	0,0681115	2020-02-28	Spain
ORF3a_251_V	ORF3a	251	ERR6158417	26144	G	T	0,998561	2020-02-28	Spain
ORF1ab_446_I	ORF1ab	446	ERR6158418	1601	C	A	1	2020-06-09	Spain
ORF1ab_1840_I	ORF1ab	1840	ERR6158418	5784	C	T	1	2020-06-09	Spain
ORF1ab_314_L	ORF1ab	314	ERR6158418	14408	C	T	1	2020-06-09	Spain
S_614_G	S	614	ERR6158418	23403	A	G	0,998925	2020-06-09	Spain
S_701_V	S	701	ERR6158418	23664	C	T	0,998909	2020-06-09	Spain
ORF8_30_L	ORF8	30	ERR6158418	27982	C	T	1	2020-06-09	Spain
ORF1ab_446_I	ORF1ab	446	ERR6158419	1601	C	A	0,998967	2020-06-10	Spain
ORF1ab_1840_I	ORF1ab	1840	ERR6158419	5784	C	T	1	2020-06-10	Spain
ORF1ab_314_L	ORF1ab	314	ERR6158419	14408	C	T	0,998708	2020-06-10	Spain
S_614_G	S	614	ERR6158419	23403	A	G	1	2020-06-10	Spain
S_701_V	S	701	ERR6158419	23664	C	T	0,996269	2020-06-10	Spain
ORF8_30_L	ORF8	30	ERR6158419	27982	C	T	0,997273	2020-06-10	Spain
ORF1ab_1001_I	ORF1ab	1001	ERR6158420	3267	C	T	1	2021-04-29	Spain
ORF1ab_1708_D	ORF1ab	1708	ERR6158420	5388	C	A	1	2021-04-29	Spain
ORF1ab_2144_NA	ORF1ab	2144	ERR6158420	6696	C	+T	0,0771605	2021-04-29	Spain
ORF1ab_2230_T	ORF1ab	2230	ERR6158420	6954	T	C	1	2021-04-29	Spain
ORF1ab_3674_NA	ORF1ab	3674	ERR6158420	11287	G	-TCTGGTTTT	0,945055	2021-04-29	Spain
ORF1ab_314_L	ORF1ab	314	ERR6158420	14408	C	T	1	2021-04-29	Spain
ORF1ab_833_NA	ORF1ab	833	ERR6158420	15965	G	+T	0,0630631	2021-04-29	Spain
S_68_NA	S	68	ERR6158420	21764	A	-TACATG	0,926471	2021-04-29	Spain
S_143_NA	S	143	ERR6158420	21990	T	-TTA	0,75	2021-04-29	Spain
S_501_Y	S	501	ERR6158420	23063	A	T	1	2021-04-29	Spain
S_570_D	S	570	ERR6158420	23271	C	A	1	2021-04-29	Spain
S_614_G	S	614	ERR6158420	23403	A	G	1	2021-04-29	Spain
S_681_H	S	681	ERR6158420	23604	C	A	1	2021-04-29	Spain
S_716_I	S	716	ERR6158420	23709	C	T	1	2021-04-29	Spain
S_982_A	S	982	ERR6158420	24506	T	G	1	2021-04-29	Spain
S_1118_H	S	1118	ERR6158420	24914	G	C	1	2021-04-29	Spain
ORF3a_14_I	ORF3a	14	ERR6158420	25433	C	T	1	2021-04-29	Spain
ORF8_27_*	ORF8	27	ERR6158420	27972	C	T	1	2021-04-29	Spain
ORF8_52_I	ORF8	52	ERR6158420	28048	G	T	1	2021-04-29	Spain
ORF8_73_C	ORF8	73	ERR6158420	28111	A	G	1	2021-04-29	Spain
N_3_H	N	3	ERR6158420	28280	G	C	1	2021-04-29	Spain
N_3_V	N	3	ERR6158420	28281	A	T	0,996094	2021-04-29	Spain
N_3_E	N	3	ERR6158420	28282	T	A	1	2021-04-29	Spain
ORF1ab_730_F	ORF1ab	730	ERR6158422	2453	C	T	1	2021-04-29	Spain
ORF1ab_1001_I	ORF1ab	1001	ERR6158422	3267	C	T	1	2021-04-29	Spain
ORF1ab_1708_D	ORF1ab	1708	ERR6158422	5388	C	A	1	2021-04-29	Spain
ORF1ab_2230_T	ORF1ab	2230	ERR6158422	6954	T	C	1	2021-04-29	Spain
ORF1ab_3674_NA	ORF1ab	3674	ERR6158422	11287	G	-TCTGGTTTT	0,945946	2021-04-29	Spain
ORF1ab_3718_F	ORF1ab	3718	ERR6158422	11417	G	T	1	2021-04-29	Spain
ORF1ab_4396_V	ORF1ab	4396	ERR6158422	13452	C	T	1	2021-04-29	Spain
ORF1ab_314_L	ORF1ab	314	ERR6158422	14408	C	T	1	2021-04-29	Spain
ORF1ab_833_NA	ORF1ab	833	ERR6158422	15965	G	+T	0,0514604	2021-04-29	Spain
ORF1ab_2172_NA	ORF1ab	2172	ERR6158422	19983	C	+T	0,0629921	2021-04-29	Spain
S_68_NA	S	68	ERR6158422	21764	A	-TACATG	0,936782	2021-04-29	Spain
S_143_NA	S	143	ERR6158422	21990	T	-TTA	0,757143	2021-04-29	Spain
S_501_Y	S	501	ERR6158422	23063	A	T	1	2021-04-29	Spain
S_570_D	S	570	ERR6158422	23271	C	A	0,997222	2021-04-29	Spain
S_614_G	S	614	ERR6158422	23403	A	G	1	2021-04-29	Spain
S_681_H	S	681	ERR6158422	23604	C	A	1	2021-04-29	Spain
S_716_I	S	716	ERR6158422	23709	C	T	1	2021-04-29	Spain
S_982_A	S	982	ERR6158422	24506	T	G	0,996364	2021-04-29	Spain
S_1118_H	S	1118	ERR6158422	24914	G	C	1	2021-04-29	Spain
ORF8_27_*	ORF8	27	ERR6158422	27972	C	T	1	2021-04-29	Spain
ORF8_52_I	ORF8	52	ERR6158422	28048	G	T	1	2021-04-29	Spain
ORF8_73_C	ORF8	73	ERR6158422	28111	A	G	1	2021-04-29	Spain
N_3_H	N	3	ERR6158422	28280	G	C	1	2021-04-29	Spain
N_3_V	N	3	ERR6158422	28281	A	T	1	2021-04-29	Spain
N_3_E	N	3	ERR6158422	28282	T	A	1	2021-04-29	Spain
ORF1ab_1001_I	ORF1ab	1001	ERR6158423	3267	C	T	1	2021-05-03	Spain
ORF1ab_1708_D	ORF1ab	1708	ERR6158423	5388	C	A	0,995633	2021-05-03	Spain
ORF1ab_2144_NA	ORF1ab	2144	ERR6158423	6696	C	+T	0,0548387	2021-05-03	Spain
ORF1ab_2230_T	ORF1ab	2230	ERR6158423	6954	T	C	1	2021-05-03	Spain
ORF1ab_3674_NA	ORF1ab	3674	ERR6158423	11287	G	-TCTGGTTTT	0,941176	2021-05-03	Spain
ORF1ab_149_D	ORF1ab	149	ERR6158423	13912	A	G	0,996255	2021-05-03	Spain
ORF1ab_314_L	ORF1ab	314	ERR6158423	14408	C	T	1	2021-05-03	Spain
ORF1ab_2432_I	ORF1ab	2432	ERR6158423	20762	C	T	1	2021-05-03	Spain
S_68_NA	S	68	ERR6158423	21764	A	-TACATG	0,939024	2021-05-03	Spain
S_138_H	S	138	ERR6158423	21974	G	C	0,992701	2021-05-03	Spain
S_143_NA	S	143	ERR6158423	21990	T	-TTA	0,737113	2021-05-03	Spain
S_501_Y	S	501	ERR6158423	23063	A	T	1	2021-05-03	Spain
S_570_D	S	570	ERR6158423	23271	C	A	1	2021-05-03	Spain
S_614_G	S	614	ERR6158423	23403	A	G	1	2021-05-03	Spain
S_681_H	S	681	ERR6158423	23604	C	A	1	2021-05-03	Spain
S_716_I	S	716	ERR6158423	23709	C	T	1	2021-05-03	Spain
S_982_A	S	982	ERR6158423	24506	T	G	1	2021-05-03	Spain
S_1118_H	S	1118	ERR6158423	24914	G	C	1	2021-05-03	Spain
ORF3a_17_L	ORF3a	17	ERR6158423	25442	A	T	1	2021-05-03	Spain
ORF8_27_*	ORF8	27	ERR6158423	27972	C	T	1	2021-05-03	Spain
ORF8_52_I	ORF8	52	ERR6158423	28048	G	T	1	2021-05-03	Spain
ORF8_73_C	ORF8	73	ERR6158423	28111	A	G	1	2021-05-03	Spain
N_3_H	N	3	ERR6158423	28280	G	C	1	2021-05-03	Spain
N_3_V	N	3	ERR6158423	28281	A	T	1	2021-05-03	Spain
N_3_E	N	3	ERR6158423	28282	T	A	1	2021-05-03	Spain
N_203_K	N	203	ERR6158423	28881	G	A	1	2021-05-03	Spain
N_204_R	N	204	ERR6158423	28883	G	C	1	2021-05-03	Spain
N_235_F	N	235	ERR6158423	28977	C	T	1	2021-05-03	Spain
ORF1ab_446_I	ORF1ab	446	ERR6158425	1601	C	A	1	2020-06-18	Spain
ORF1ab_1840_I	ORF1ab	1840	ERR6158425	5784	C	T	1	2020-06-18	Spain
ORF1ab_314_L	ORF1ab	314	ERR6158425	14408	C	T	1	2020-06-18	Spain
S_614_G	S	614	ERR6158425	23403	A	G	1	2020-06-18	Spain
S_701_V	S	701	ERR6158425	23664	C	T	1	2020-06-18	Spain
ORF8_30_L	ORF8	30	ERR6158425	27982	C	T	0,999383	2020-06-18	Spain
ORF1ab_1001_I	ORF1ab	1001	ERR6158426	3267	C	T	1	2021-05-03	Spain
ORF1ab_1708_D	ORF1ab	1708	ERR6158426	5388	C	A	1	2021-05-03	Spain
ORF1ab_2152_I	ORF1ab	2152	ERR6158426	6720	C	T	1	2021-05-03	Spain
ORF1ab_3674_NA	ORF1ab	3674	ERR6158426	11287	G	-TCTGGTTTT	0,950413	2021-05-03	Spain
ORF1ab_314_L	ORF1ab	314	ERR6158426	14408	C	T	1	2021-05-03	Spain
ORF1ab_833_NA	ORF1ab	833	ERR6158426	15965	G	+T	0,0669014	2021-05-03	Spain
ORF1ab_1681_F	ORF1ab	1681	ERR6158426	18508	C	T	1	2021-05-03	Spain
S_68_NA	S	68	ERR6158426	21764	A	-TACATG	0,928315	2021-05-03	Spain
S_143_NA	S	143	ERR6158426	21990	T	-TTA	0,71875	2021-05-03	Spain
S_501_Y	S	501	ERR6158426	23063	A	T	1	2021-05-03	Spain
S_570_D	S	570	ERR6158426	23271	C	A	1	2021-05-03	Spain
S_614_G	S	614	ERR6158426	23403	A	G	1	2021-05-03	Spain
S_681_H	S	681	ERR6158426	23604	C	A	1	2021-05-03	Spain
S_716_I	S	716	ERR6158426	23709	C	T	1	2021-05-03	Spain
S_982_A	S	982	ERR6158426	24506	T	G	0,995434	2021-05-03	Spain
S_1118_H	S	1118	ERR6158426	24914	G	C	1	2021-05-03	Spain
ORF8_27_*	ORF8	27	ERR6158426	27972	C	T	1	2021-05-03	Spain
ORF8_52_I	ORF8	52	ERR6158426	28048	G	T	1	2021-05-03	Spain
ORF8_73_C	ORF8	73	ERR6158426	28111	A	G	1	2021-05-03	Spain
N_3_H	N	3	ERR6158426	28280	G	C	1	2021-05-03	Spain
N_3_V	N	3	ERR6158426	28281	A	T	1	2021-05-03	Spain
N_3_E	N	3	ERR6158426	28282	T	A	0,995935	2021-05-03	Spain
N_362_I	N	362	ERR6158426	29358	C	T	0,991935	2021-05-03	Spain
ORF1ab_212_P	ORF1ab	212	ERR6158427	899	T	C	0,995283	2021-05-03	Spain
ORF1ab_556_K	ORF1ab	556	ERR6158427	1931	C	A	1	2021-05-03	Spain
ORF1ab_1001_I	ORF1ab	1001	ERR6158427	3267	C	T	1	2021-05-03	Spain
ORF1ab_1708_D	ORF1ab	1708	ERR6158427	5388	C	A	1	2021-05-03	Spain
ORF1ab_2688_F	ORF1ab	2688	ERR6158427	8327	C	T	1	2021-05-03	Spain
ORF1ab_3674_NA	ORF1ab	3674	ERR6158427	11287	G	-TCTGGTTTT	0,917143	2021-05-03	Spain
ORF1ab_314_L	ORF1ab	314	ERR6158427	14408	C	T	1	2021-05-03	Spain
S_68_NA	S	68	ERR6158427	21764	A	-TACATG	0,940299	2021-05-03	Spain
S_501_Y	S	501	ERR6158427	23063	A	T	1	2021-05-03	Spain
S_570_D	S	570	ERR6158427	23271	C	A	1	2021-05-03	Spain
S_614_G	S	614	ERR6158427	23403	A	G	1	2021-05-03	Spain
S_855_S	S	855	ERR6158427	24126	T	C	0,993827	2021-05-03	Spain
S_982_A	S	982	ERR6158427	24506	T	G	1	2021-05-03	Spain
S_1118_H	S	1118	ERR6158427	24914	G	C	1	2021-05-03	Spain
ORF8_27_*	ORF8	27	ERR6158427	27972	C	T	1	2021-05-03	Spain
ORF8_52_I	ORF8	52	ERR6158427	28048	G	T	1	2021-05-03	Spain
ORF8_68_*	ORF8	68	ERR6158427	28095	A	T	0,978723	2021-05-03	Spain
ORF8_73_C	ORF8	73	ERR6158427	28111	A	G	1	2021-05-03	Spain
N_3_H	N	3	ERR6158427	28280	G	C	1	2021-05-03	Spain
N_3_V	N	3	ERR6158427	28281	A	T	1	2021-05-03	Spain
N_3_E	N	3	ERR6158427	28282	T	A	1	2021-05-03	Spain
N_377_Y	N	377	ERR6158427	29402	G	T	1	2021-05-03	Spain
ORF1ab_81_NA	ORF1ab	81	ERR6158428	507	A	-TGGTCATGTTATGGT	0,795745	2020-06-18	Spain
ORF1ab_314_L	ORF1ab	314	ERR6158428	14408	C	T	1	2020-06-18	Spain
ORF1ab_1511_I	ORF1ab	1511	ERR6158428	17999	C	T	0,0808511	2020-06-18	Spain
S_242_NA	S	242	ERR6158428	22288	T	-GCTTTA	0,842482	2020-06-18	Spain
S_374_S	S	374	ERR6158428	22683	T	C	0,0758836	2020-06-18	Spain
S_614_G	S	614	ERR6158428	23403	A	G	1	2020-06-18	Spain
ORF3a_213_K	ORF3a	213	ERR6158428	26029	C	A	0,999285	2020-06-18	Spain
ORF8_11_K	ORF8	11	ERR6158428	27925	C	A	0,254663	2020-06-18	Spain
ORF1ab_1001_I	ORF1ab	1001	ERR6158429	3267	C	T	1	2021-05-03	Spain
ORF1ab_1197_R	ORF1ab	1197	ERR6158429	3855	A	G	1	2021-05-03	Spain
ORF1ab_1708_D	ORF1ab	1708	ERR6158429	5388	C	A	1	2021-05-03	Spain
ORF1ab_2230_T	ORF1ab	2230	ERR6158429	6954	T	C	1	2021-05-03	Spain
ORF1ab_3674_NA	ORF1ab	3674	ERR6158429	11287	G	-TCTGGTTTT	0,935535	2021-05-03	Spain
ORF1ab_314_L	ORF1ab	314	ERR6158429	14408	C	T	1	2021-05-03	Spain
S_68_NA	S	68	ERR6158429	21764	A	-TACATG	0,923333	2021-05-03	Spain
S_143_NA	S	143	ERR6158429	21990	T	-TTA	0,823529	2021-05-03	Spain
S_501_Y	S	501	ERR6158429	23063	A	T	1	2021-05-03	Spain
S_570_D	S	570	ERR6158429	23271	C	A	0,997093	2021-05-03	Spain
S_614_G	S	614	ERR6158429	23403	A	G	1	2021-05-03	Spain
S_681_H	S	681	ERR6158429	23604	C	A	1	2021-05-03	Spain
S_982_A	S	982	ERR6158429	24506	T	G	1	2021-05-03	Spain
S_1118_H	S	1118	ERR6158429	24914	G	C	1	2021-05-03	Spain
ORF3a_224_C	ORF3a	224	ERR6158429	26062	G	T	1	2021-05-03	Spain
ORF8_27_*	ORF8	27	ERR6158429	27972	C	T	1	2021-05-03	Spain
ORF8_52_I	ORF8	52	ERR6158429	28048	G	T	1	2021-05-03	Spain
ORF8_73_C	ORF8	73	ERR6158429	28111	A	G	1	2021-05-03	Spain
N_3_H	N	3	ERR6158429	28280	G	C	0,99569	2021-05-03	Spain
N_3_V	N	3	ERR6158429	28281	A	T	1	2021-05-03	Spain
N_3_E	N	3	ERR6158429	28282	T	A	1	2021-05-03	Spain
N_203_K	N	203	ERR6158429	28881	G	A	1	2021-05-03	Spain
N_204_R	N	204	ERR6158429	28883	G	C	1	2021-05-03	Spain
N_235_F	N	235	ERR6158429	28977	C	T	1	2021-05-03	Spain
ORF1ab_446_I	ORF1ab	446	ERR6158430	1601	C	A	1	2020-06-18	Spain
ORF1ab_1840_I	ORF1ab	1840	ERR6158430	5784	C	T	1	2020-06-18	Spain
ORF1ab_314_L	ORF1ab	314	ERR6158430	14408	C	T	1	2020-06-18	Spain
S_3_NA	S	3	ERR6158430	21569	G	+T	0,0699659	2020-06-18	Spain
S_5_F	S	5	ERR6158430	21575	C	T	1	2020-06-18	Spain
S_245_Y	S	245	ERR6158430	22295	C	T	0,167219	2020-06-18	Spain
S_614_G	S	614	ERR6158430	23403	A	G	1	2020-06-18	Spain
S_701_V	S	701	ERR6158430	23664	C	T	1	2020-06-18	Spain
ORF8_30_L	ORF8	30	ERR6158430	27982	C	T	1	2020-06-18	Spain
ORF1ab_730_F	ORF1ab	730	ERR6158433	2453	C	T	1	2021-05-03	Spain
ORF1ab_1001_I	ORF1ab	1001	ERR6158433	3267	C	T	0,996587	2021-05-03	Spain
ORF1ab_1708_D	ORF1ab	1708	ERR6158433	5388	C	A	1	2021-05-03	Spain
ORF1ab_2144_NA	ORF1ab	2144	ERR6158433	6696	C	+T	0,0740741	2021-05-03	Spain
ORF1ab_2230_T	ORF1ab	2230	ERR6158433	6954	T	C	1	2021-05-03	Spain
ORF1ab_2579_Y	ORF1ab	2579	ERR6158433	8000	G	T	0,0860215	2021-05-03	Spain
ORF1ab_3674_NA	ORF1ab	3674	ERR6158433	11287	G	-TCTGGTTTT	0,904762	2021-05-03	Spain
ORF1ab_149_D	ORF1ab	149	ERR6158433	13912	A	G	1	2021-05-03	Spain
ORF1ab_314_L	ORF1ab	314	ERR6158433	14408	C	T	1	2021-05-03	Spain
ORF1ab_2432_I	ORF1ab	2432	ERR6158433	20762	C	T	1	2021-05-03	Spain
S_68_NA	S	68	ERR6158433	21764	A	-TACATG	0,968652	2021-05-03	Spain
S_138_H	S	138	ERR6158433	21974	G	C	1	2021-05-03	Spain
S_143_NA	S	143	ERR6158433	21990	T	-TTA	0,781553	2021-05-03	Spain
S_501_Y	S	501	ERR6158433	23063	A	T	1	2021-05-03	Spain
S_570_D	S	570	ERR6158433	23271	C	A	1	2021-05-03	Spain
S_614_G	S	614	ERR6158433	23403	A	G	0,997468	2021-05-03	Spain
S_681_H	S	681	ERR6158433	23604	C	A	1	2021-05-03	Spain
S_716_I	S	716	ERR6158433	23709	C	T	1	2021-05-03	Spain
S_849_F	S	849	ERR6158433	24107	C	T	0,0746988	2021-05-03	Spain
S_982_A	S	982	ERR6158433	24506	T	G	1	2021-05-03	Spain
S_1118_H	S	1118	ERR6158433	24914	G	C	1	2021-05-03	Spain
ORF3a_17_L	ORF3a	17	ERR6158433	25442	A	T	1	2021-05-03	Spain
ORF8_27_*	ORF8	27	ERR6158433	27972	C	T	1	2021-05-03	Spain
ORF8_52_I	ORF8	52	ERR6158433	28048	G	T	1	2021-05-03	Spain
ORF8_73_C	ORF8	73	ERR6158433	28111	A	G	1	2021-05-03	Spain
N_3_H	N	3	ERR6158433	28280	G	C	1	2021-05-03	Spain
N_3_V	N	3	ERR6158433	28281	A	T	1	2021-05-03	Spain
N_3_E	N	3	ERR6158433	28282	T	A	1	2021-05-03	Spain
N_235_F	N	235	ERR6158433	28977	C	T	1	2021-05-03	Spain
N_260_NA	N	260	ERR6158433	29051	C	+A	0,0512249	2021-05-03	Spain
ORF1ab_446_I	ORF1ab	446	ERR6158434	1601	C	A	0,9987	2020-06-18	Spain
ORF1ab_1840_I	ORF1ab	1840	ERR6158434	5784	C	T	1	2020-06-18	Spain
ORF1ab_3244_L	ORF1ab	3244	ERR6158434	9996	C	T	0,0731343	2020-06-18	Spain
ORF1ab_3603_NA	ORF1ab	3603	ERR6158434	11074	C	-T	0,0551118	2020-06-18	Spain
ORF1ab_314_L	ORF1ab	314	ERR6158434	14408	C	T	1	2020-06-18	Spain
S_3_NA	S	3	ERR6158434	21569	G	+T	0,0595647	2020-06-18	Spain
S_5_F	S	5	ERR6158434	21575	C	T	0,997812	2020-06-18	Spain
S_614_G	S	614	ERR6158434	23403	A	G	1	2020-06-18	Spain
S_701_V	S	701	ERR6158434	23664	C	T	1	2020-06-18	Spain
ORF8_30_L	ORF8	30	ERR6158434	27982	C	T	0,995169	2020-06-18	Spain
ORF1ab_1001_I	ORF1ab	1001	ERR6158435	3267	C	T	1	2021-05-03	Spain
ORF1ab_1708_D	ORF1ab	1708	ERR6158435	5388	C	A	1	2021-05-03	Spain
ORF1ab_2144_NA	ORF1ab	2144	ERR6158435	6696	C	+T	0,0848057	2021-05-03	Spain
ORF1ab_2230_T	ORF1ab	2230	ERR6158435	6954	T	C	1	2021-05-03	Spain
ORF1ab_3674_NA	ORF1ab	3674	ERR6158435	11287	G	-TCTGGTTTT	0,939216	2021-05-03	Spain
ORF1ab_314_L	ORF1ab	314	ERR6158435	14408	C	T	1	2021-05-03	Spain
ORF1ab_1637_I	ORF1ab	1637	ERR6158435	18377	C	T	1	2021-05-03	Spain
S_68_NA	S	68	ERR6158435	21764	A	-TACATG	0,948012	2021-05-03	Spain
S_143_NA	S	143	ERR6158435	21990	T	-TTA	0,730496	2021-05-03	Spain
S_143_NA	S	143	ERR6158435	21991	T	-TA	0,0507246	2021-05-03	Spain
S_501_Y	S	501	ERR6158435	23063	A	T	1	2021-05-03	Spain
S_570_D	S	570	ERR6158435	23271	C	A	1	2021-05-03	Spain
S_614_G	S	614	ERR6158435	23403	A	G	1	2021-05-03	Spain
S_681_H	S	681	ERR6158435	23604	C	A	1	2021-05-03	Spain
S_716_I	S	716	ERR6158435	23709	C	T	1	2021-05-03	Spain
S_982_A	S	982	ERR6158435	24506	T	G	1	2021-05-03	Spain
S_1118_H	S	1118	ERR6158435	24914	G	C	1	2021-05-03	Spain
ORF3a_126_M	ORF3a	126	ERR6158435	25769	G	T	0,993631	2021-05-03	Spain
ORF8_27_*	ORF8	27	ERR6158435	27972	C	T	1	2021-05-03	Spain
ORF8_52_I	ORF8	52	ERR6158435	28048	G	T	1	2021-05-03	Spain
ORF8_73_C	ORF8	73	ERR6158435	28111	A	G	1	2021-05-03	Spain
N_3_H	N	3	ERR6158435	28280	G	C	1	2021-05-03	Spain
N_3_V	N	3	ERR6158435	28281	A	T	1	2021-05-03	Spain
N_3_E	N	3	ERR6158435	28282	T	A	0,996283	2021-05-03	Spain
N_260_NA	N	260	ERR6158435	29051	C	+A	0,0547945	2021-05-03	Spain
ORF1ab_1001_I	ORF1ab	1001	ERR6158436	3267	C	T	1	2021-05-03	Spain
ORF1ab_1708_D	ORF1ab	1708	ERR6158436	5388	C	A	1	2021-05-03	Spain
ORF1ab_2230_T	ORF1ab	2230	ERR6158436	6954	T	C	1	2021-05-03	Spain
ORF1ab_3674_NA	ORF1ab	3674	ERR6158436	11287	G	-TCTGGTTTT	0,942446	2021-05-03	Spain
ORF1ab_314_L	ORF1ab	314	ERR6158436	14408	C	T	1	2021-05-03	Spain
ORF1ab_833_NA	ORF1ab	833	ERR6158436	15965	G	+T	0,127559	2021-05-03	Spain
ORF1ab_1637_I	ORF1ab	1637	ERR6158436	18377	C	T	0,99373	2021-05-03	Spain
S_68_NA	S	68	ERR6158436	21764	A	-TACATG	0,92399	2021-05-03	Spain
S_143_NA	S	143	ERR6158436	21990	T	-TTA	0,769231	2021-05-03	Spain
S_501_Y	S	501	ERR6158436	23063	A	T	1	2021-05-03	Spain
S_570_D	S	570	ERR6158436	23271	C	A	1	2021-05-03	Spain
S_614_G	S	614	ERR6158436	23403	A	G	1	2021-05-03	Spain
S_681_H	S	681	ERR6158436	23604	C	A	1	2021-05-03	Spain
S_716_I	S	716	ERR6158436	23709	C	T	1	2021-05-03	Spain
S_982_A	S	982	ERR6158436	24506	T	G	1	2021-05-03	Spain
S_1118_H	S	1118	ERR6158436	24914	G	C	1	2021-05-03	Spain
ORF3a_126_M	ORF3a	126	ERR6158436	25769	G	T	1	2021-05-03	Spain
ORF8_27_*	ORF8	27	ERR6158436	27972	C	T	1	2021-05-03	Spain
ORF8_52_I	ORF8	52	ERR6158436	28048	G	T	1	2021-05-03	Spain
ORF8_73_C	ORF8	73	ERR6158436	28111	A	G	1	2021-05-03	Spain
N_3_H	N	3	ERR6158436	28280	G	C	1	2021-05-03	Spain
N_3_V	N	3	ERR6158436	28281	A	T	1	2021-05-03	Spain
N_3_E	N	3	ERR6158436	28282	T	A	1	2021-05-03	Spain
N_260_NA	N	260	ERR6158436	29051	C	+A	0,0564854	2021-05-03	Spain
ORF1ab_446_I	ORF1ab	446	ERR6158437	1601	C	A	1	2020-06-22	Spain
ORF1ab_1840_I	ORF1ab	1840	ERR6158437	5784	C	T	1	2020-06-22	Spain
ORF1ab_314_L	ORF1ab	314	ERR6158437	14408	C	T	1	2020-06-22	Spain
S_5_F	S	5	ERR6158437	21575	C	T	1	2020-06-22	Spain
S_614_G	S	614	ERR6158437	23403	A	G	1	2020-06-22	Spain
S_701_V	S	701	ERR6158437	23664	C	T	0,99913	2020-06-22	Spain
ORF8_30_L	ORF8	30	ERR6158437	27982	C	T	1	2020-06-22	Spain
ORF1ab_760_I	ORF1ab	760	ERR6158438	2544	C	T	1	2021-05-05	Spain
ORF1ab_1001_I	ORF1ab	1001	ERR6158438	3267	C	T	1	2021-05-05	Spain
ORF1ab_1314_V	ORF1ab	1314	ERR6158438	4206	C	T	1	2021-05-05	Spain
ORF1ab_1708_D	ORF1ab	1708	ERR6158438	5388	C	A	1	2021-05-05	Spain
ORF1ab_2230_T	ORF1ab	2230	ERR6158438	6954	T	C	1	2021-05-05	Spain
ORF1ab_2511_N	ORF1ab	2511	ERR6158438	7798	G	T	1	2021-05-05	Spain
ORF1ab_3674_NA	ORF1ab	3674	ERR6158438	11287	G	-TCTGGTTTT	0,932039	2021-05-05	Spain
ORF1ab_3829_F	ORF1ab	3829	ERR6158438	11750	C	T	1	2021-05-05	Spain
ORF1ab_4182_F	ORF1ab	4182	ERR6158438	12809	C	T	1	2021-05-05	Spain
ORF1ab_218_L	ORF1ab	218	ERR6158438	14120	C	T	1	2021-05-05	Spain
ORF1ab_314_L	ORF1ab	314	ERR6158438	14408	C	T	1	2021-05-05	Spain
ORF1ab_833_NA	ORF1ab	833	ERR6158438	15965	G	+T	0,0589255	2021-05-05	Spain
S_68_NA	S	68	ERR6158438	21764	A	-TACATG	0,966667	2021-05-05	Spain
S_143_NA	S	143	ERR6158438	21990	T	-TTA	0,775362	2021-05-05	Spain
S_501_Y	S	501	ERR6158438	23063	A	T	1	2021-05-05	Spain
S_570_D	S	570	ERR6158438	23271	C	A	1	2021-05-05	Spain
S_614_G	S	614	ERR6158438	23403	A	G	1	2021-05-05	Spain
S_681_H	S	681	ERR6158438	23604	C	A	1	2021-05-05	Spain
S_982_A	S	982	ERR6158438	24506	T	G	1	2021-05-05	Spain
S_1118_H	S	1118	ERR6158438	24914	G	C	1	2021-05-05	Spain
M_28_L	M	28	ERR6158438	26604	T	C	1	2021-05-05	Spain
ORF8_27_*	ORF8	27	ERR6158438	27972	C	T	1	2021-05-05	Spain
ORF8_52_I	ORF8	52	ERR6158438	28048	G	T	1	2021-05-05	Spain
ORF8_73_C	ORF8	73	ERR6158438	28111	A	G	1	2021-05-05	Spain
N_3_H	N	3	ERR6158438	28280	G	C	1	2021-05-05	Spain
N_3_V	N	3	ERR6158438	28281	A	T	1	2021-05-05	Spain
N_3_E	N	3	ERR6158438	28282	T	A	1	2021-05-05	Spain
ORF1ab_98_V	ORF1ab	98	ERR6158439	558	G	T	0,0612903	2021-05-05	Spain
ORF1ab_690_V	ORF1ab	690	ERR6158439	2334	C	T	1	2021-05-05	Spain
ORF1ab_1001_I	ORF1ab	1001	ERR6158439	3267	C	T	1	2021-05-05	Spain
ORF1ab_1708_D	ORF1ab	1708	ERR6158439	5388	C	A	1	2021-05-05	Spain
ORF1ab_2144_NA	ORF1ab	2144	ERR6158439	6696	C	+T	0,108571	2021-05-05	Spain
ORF1ab_2230_T	ORF1ab	2230	ERR6158439	6954	T	C	1	2021-05-05	Spain
ORF1ab_3674_NA	ORF1ab	3674	ERR6158439	11287	G	-TCTGGTTTT	0,926786	2021-05-05	Spain
ORF1ab_149_D	ORF1ab	149	ERR6158439	13912	A	G	1	2021-05-05	Spain
ORF1ab_314_L	ORF1ab	314	ERR6158439	14408	C	T	1	2021-05-05	Spain
ORF1ab_833_NA	ORF1ab	833	ERR6158439	15965	G	+T	0,10101	2021-05-05	Spain
ORF1ab_2432_I	ORF1ab	2432	ERR6158439	20762	C	T	1	2021-05-05	Spain
S_68_NA	S	68	ERR6158439	21764	A	-TACATG	0,958449	2021-05-05	Spain
S_138_H	S	138	ERR6158439	21974	G	C	0,993056	2021-05-05	Spain
S_143_NA	S	143	ERR6158439	21990	T	-TTA	0,75122	2021-05-05	Spain
S_501_Y	S	501	ERR6158439	23063	A	T	1	2021-05-05	Spain
S_570_D	S	570	ERR6158439	23271	C	A	1	2021-05-05	Spain
S_614_G	S	614	ERR6158439	23403	A	G	0,997207	2021-05-05	Spain
S_681_H	S	681	ERR6158439	23604	C	A	1	2021-05-05	Spain
S_716_I	S	716	ERR6158439	23709	C	T	1	2021-05-05	Spain
S_982_A	S	982	ERR6158439	24506	T	G	1	2021-05-05	Spain
S_1118_H	S	1118	ERR6158439	24914	G	C	1	2021-05-05	Spain
ORF3a_17_L	ORF3a	17	ERR6158439	25442	A	T	1	2021-05-05	Spain
ORF8_27_*	ORF8	27	ERR6158439	27972	C	T	1	2021-05-05	Spain
ORF8_52_I	ORF8	52	ERR6158439	28048	G	T	1	2021-05-05	Spain
ORF8_73_C	ORF8	73	ERR6158439	28111	A	G	1	2021-05-05	Spain
N_3_H	N	3	ERR6158439	28280	G	C	1	2021-05-05	Spain
N_3_V	N	3	ERR6158439	28281	A	T	1	2021-05-05	Spain
N_3_E	N	3	ERR6158439	28282	T	A	0,994398	2021-05-05	Spain
N_235_F	N	235	ERR6158439	28977	C	T	1	2021-05-05	Spain
ORF1ab_446_I	ORF1ab	446	ERR6158440	1601	C	A	1	2020-06-23	Spain
ORF1ab_1840_I	ORF1ab	1840	ERR6158440	5784	C	T	1	2020-06-23	Spain
ORF1ab_3603_NA	ORF1ab	3603	ERR6158440	11074	C	-T	0,0507152	2020-06-23	Spain
ORF1ab_314_L	ORF1ab	314	ERR6158440	14408	C	T	1	2020-06-23	Spain
S_614_G	S	614	ERR6158440	23403	A	G	1	2020-06-23	Spain
S_701_V	S	701	ERR6158440	23664	C	T	0,997976	2020-06-23	Spain
ORF8_30_L	ORF8	30	ERR6158440	27982	C	T	0,998895	2020-06-23	Spain
ORF1ab_498_V	ORF1ab	498	ERR6158441	1758	C	T	1	2021-05-05	Spain
ORF1ab_730_F	ORF1ab	730	ERR6158441	2453	C	T	1	2021-05-05	Spain
ORF1ab_1001_I	ORF1ab	1001	ERR6158441	3267	C	T	1	2021-05-05	Spain
ORF1ab_1708_D	ORF1ab	1708	ERR6158441	5388	C	A	1	2021-05-05	Spain
ORF1ab_2149_F	ORF1ab	2149	ERR6158441	6710	G	T	1	2021-05-05	Spain
ORF1ab_2230_T	ORF1ab	2230	ERR6158441	6954	T	C	1	2021-05-05	Spain
ORF1ab_3674_NA	ORF1ab	3674	ERR6158441	11287	G	-TCTGGTTTT	0,928709	2021-05-05	Spain
ORF1ab_314_L	ORF1ab	314	ERR6158441	14408	C	T	1	2021-05-05	Spain
ORF1ab_833_NA	ORF1ab	833	ERR6158441	15965	G	+T	0,0609137	2021-05-05	Spain
S_68_NA	S	68	ERR6158441	21764	A	-TACATG	0,894231	2021-05-05	Spain
S_138_H	S	138	ERR6158441	21974	G	C	1	2021-05-05	Spain
S_143_NA	S	143	ERR6158441	21990	T	-TTA	0,712707	2021-05-05	Spain
S_501_Y	S	501	ERR6158441	23063	A	T	1	2021-05-05	Spain
S_570_D	S	570	ERR6158441	23271	C	A	1	2021-05-05	Spain
S_614_G	S	614	ERR6158441	23403	A	G	1	2021-05-05	Spain
S_681_H	S	681	ERR6158441	23604	C	A	0,993827	2021-05-05	Spain
S_716_I	S	716	ERR6158441	23709	C	T	1	2021-05-05	Spain
S_982_A	S	982	ERR6158441	24506	T	G	0,995305	2021-05-05	Spain
S_1118_H	S	1118	ERR6158441	24914	G	C	1	2021-05-05	Spain
ORF8_27_*	ORF8	27	ERR6158441	27972	C	T	1	2021-05-05	Spain
ORF8_52_I	ORF8	52	ERR6158441	28048	G	T	1	2021-05-05	Spain
ORF8_73_C	ORF8	73	ERR6158441	28111	A	G	1	2021-05-05	Spain
N_3_H	N	3	ERR6158441	28280	G	C	1	2021-05-05	Spain
N_3_V	N	3	ERR6158441	28281	A	T	1	2021-05-05	Spain
N_3_E	N	3	ERR6158441	28282	T	A	1	2021-05-05	Spain
ORF1ab_498_V	ORF1ab	498	ERR6158442	1758	C	T	1	2021-05-05	Spain
ORF1ab_1001_I	ORF1ab	1001	ERR6158442	3267	C	T	1	2021-05-05	Spain
ORF1ab_1708_D	ORF1ab	1708	ERR6158442	5388	C	A	0,995516	2021-05-05	Spain
ORF1ab_2144_NA	ORF1ab	2144	ERR6158442	6696	C	+T	0,0693431	2021-05-05	Spain
ORF1ab_2149_F	ORF1ab	2149	ERR6158442	6710	G	T	1	2021-05-05	Spain
ORF1ab_2230_T	ORF1ab	2230	ERR6158442	6954	T	C	1	2021-05-05	Spain
ORF1ab_3674_NA	ORF1ab	3674	ERR6158442	11287	G	-TCTGGTTTT	0,947368	2021-05-05	Spain
ORF1ab_314_L	ORF1ab	314	ERR6158442	14408	C	T	1	2021-05-05	Spain
ORF1ab_833_NA	ORF1ab	833	ERR6158442	15965	G	+T	0,0827815	2021-05-05	Spain
S_68_NA	S	68	ERR6158442	21764	A	-TACATG	0,935115	2021-05-05	Spain
S_138_H	S	138	ERR6158442	21974	G	C	0,991228	2021-05-05	Spain
S_143_NA	S	143	ERR6158442	21990	T	-TTA	0,817568	2021-05-05	Spain
S_501_Y	S	501	ERR6158442	23063	A	T	1	2021-05-05	Spain
S_570_D	S	570	ERR6158442	23271	C	A	1	2021-05-05	Spain
S_614_G	S	614	ERR6158442	23403	A	G	1	2021-05-05	Spain
S_681_H	S	681	ERR6158442	23604	C	A	1	2021-05-05	Spain
S_716_I	S	716	ERR6158442	23709	C	T	0,992806	2021-05-05	Spain
S_982_A	S	982	ERR6158442	24506	T	G	1	2021-05-05	Spain
S_1118_H	S	1118	ERR6158442	24914	G	C	1	2021-05-05	Spain
ORF8_27_*	ORF8	27	ERR6158442	27972	C	T	1	2021-05-05	Spain
ORF8_52_I	ORF8	52	ERR6158442	28048	G	T	1	2021-05-05	Spain
ORF8_73_C	ORF8	73	ERR6158442	28111	A	G	1	2021-05-05	Spain
N_3_H	N	3	ERR6158442	28280	G	C	1	2021-05-05	Spain
N_3_V	N	3	ERR6158442	28281	A	T	1	2021-05-05	Spain
N_3_E	N	3	ERR6158442	28282	T	A	1	2021-05-05	Spain
N_203_K	N	203	ERR6158442	28881	G	A	1	2021-05-05	Spain
N_204_R	N	204	ERR6158442	28883	G	C	1	2021-05-05	Spain
N_235_F	N	235	ERR6158442	28977	C	T	1	2021-05-05	Spain
N_260_NA	N	260	ERR6158442	29051	C	+A	0,0578512	2021-05-05	Spain
ORF1ab_446_I	ORF1ab	446	ERR6158443	1601	C	A	1	2020-06-23	Spain
ORF1ab_1840_I	ORF1ab	1840	ERR6158443	5784	C	T	1	2020-06-23	Spain
ORF1ab_314_L	ORF1ab	314	ERR6158443	14408	C	T	1	2020-06-23	Spain
S_614_G	S	614	ERR6158443	23403	A	G	1	2020-06-23	Spain
S_701_V	S	701	ERR6158443	23664	C	T	0,999101	2020-06-23	Spain
ORF8_30_L	ORF8	30	ERR6158443	27982	C	T	1	2020-06-23	Spain
ORF1ab_1001_I	ORF1ab	1001	ERR6158444	3267	C	T	1	2021-05-05	Spain
ORF1ab_1708_D	ORF1ab	1708	ERR6158444	5388	C	A	1	2021-05-05	Spain
ORF1ab_2144_NA	ORF1ab	2144	ERR6158444	6696	C	+T	0,0530973	2021-05-05	Spain
ORF1ab_2230_T	ORF1ab	2230	ERR6158444	6954	T	C	1	2021-05-05	Spain
ORF1ab_3674_NA	ORF1ab	3674	ERR6158444	11287	G	-TCTGGTTTT	0,94332	2021-05-05	Spain
ORF1ab_218_L	ORF1ab	218	ERR6158444	14120	C	T	1	2021-05-05	Spain
ORF1ab_314_L	ORF1ab	314	ERR6158444	14408	C	T	1	2021-05-05	Spain
ORF1ab_833_NA	ORF1ab	833	ERR6158444	15965	G	+T	0,0845865	2021-05-05	Spain
S_68_NA	S	68	ERR6158444	21764	A	-TACATG	0,939502	2021-05-05	Spain
S_143_NA	S	143	ERR6158444	21990	T	-TTA	0,77707	2021-05-05	Spain
S_501_Y	S	501	ERR6158444	23063	A	T	1	2021-05-05	Spain
S_570_D	S	570	ERR6158444	23271	C	A	1	2021-05-05	Spain
S_572_I	S	572	ERR6158444	23277	C	T	1	2021-05-05	Spain
S_614_G	S	614	ERR6158444	23403	A	G	1	2021-05-05	Spain
S_681_H	S	681	ERR6158444	23604	C	A	1	2021-05-05	Spain
S_716_I	S	716	ERR6158444	23709	C	T	1	2021-05-05	Spain
S_982_A	S	982	ERR6158444	24506	T	G	1	2021-05-05	Spain
S_1118_H	S	1118	ERR6158444	24914	G	C	1	2021-05-05	Spain
ORF8_27_*	ORF8	27	ERR6158444	27972	C	T	1	2021-05-05	Spain
ORF8_52_I	ORF8	52	ERR6158444	28048	G	T	1	2021-05-05	Spain
ORF8_73_C	ORF8	73	ERR6158444	28111	A	G	1	2021-05-05	Spain
ORF8_107_NA	ORF8	107	ERR6158444	28214	C	+T	0,0514286	2021-05-05	Spain
N_3_H	N	3	ERR6158444	28280	G	C	1	2021-05-05	Spain
N_3_V	N	3	ERR6158444	28281	A	T	1	2021-05-05	Spain
N_3_E	N	3	ERR6158444	28282	T	A	1	2021-05-05	Spain
ORF1ab_1001_I	ORF1ab	1001	ERR6158445	3267	C	T	0,996503	2021-05-05	Spain
ORF1ab_1708_D	ORF1ab	1708	ERR6158445	5388	C	A	0,991597	2021-05-05	Spain
ORF1ab_2144_NA	ORF1ab	2144	ERR6158445	6696	C	+T	0,0566572	2021-05-05	Spain
ORF1ab_2230_T	ORF1ab	2230	ERR6158445	6954	T	C	1	2021-05-05	Spain
ORF1ab_3674_NA	ORF1ab	3674	ERR6158445	11287	G	-TCTGGTTTT	0,939148	2021-05-05	Spain
ORF1ab_218_L	ORF1ab	218	ERR6158445	14120	C	T	1	2021-05-05	Spain
ORF1ab_314_L	ORF1ab	314	ERR6158445	14408	C	T	1	2021-05-05	Spain
ORF1ab_833_NA	ORF1ab	833	ERR6158445	15965	G	+T	0,0649351	2021-05-05	Spain
S_68_NA	S	68	ERR6158445	21764	A	-TACATG	0,892638	2021-05-05	Spain
S_143_NA	S	143	ERR6158445	21990	T	-TTA	0,815476	2021-05-05	Spain
S_501_Y	S	501	ERR6158445	23063	A	T	1	2021-05-05	Spain
S_570_D	S	570	ERR6158445	23271	C	A	1	2021-05-05	Spain
S_572_I	S	572	ERR6158445	23277	C	T	1	2021-05-05	Spain
S_614_G	S	614	ERR6158445	23403	A	G	1	2021-05-05	Spain
S_681_H	S	681	ERR6158445	23604	C	A	1	2021-05-05	Spain
S_716_I	S	716	ERR6158445	23709	C	T	1	2021-05-05	Spain
S_982_A	S	982	ERR6158445	24506	T	G	1	2021-05-05	Spain
S_1118_H	S	1118	ERR6158445	24914	G	C	1	2021-05-05	Spain
ORF8_27_*	ORF8	27	ERR6158445	27972	C	T	1	2021-05-05	Spain
ORF8_52_I	ORF8	52	ERR6158445	28048	G	T	1	2021-05-05	Spain
ORF8_68_*	ORF8	68	ERR6158445	28095	A	T	1	2021-05-05	Spain
ORF8_73_C	ORF8	73	ERR6158445	28111	A	G	1	2021-05-05	Spain
N_3_H	N	3	ERR6158445	28280	G	C	1	2021-05-05	Spain
N_3_V	N	3	ERR6158445	28281	A	T	0,995146	2021-05-05	Spain
N_3_E	N	3	ERR6158445	28282	T	A	1	2021-05-05	Spain
ORF1ab_446_I	ORF1ab	446	ERR6158446	1601	C	A	1	2020-06-24	Spain
ORF1ab_1840_I	ORF1ab	1840	ERR6158446	5784	C	T	0,997245	2020-06-24	Spain
ORF1ab_314_L	ORF1ab	314	ERR6158446	14408	C	T	1	2020-06-24	Spain
S_614_G	S	614	ERR6158446	23403	A	G	1	2020-06-24	Spain
S_701_V	S	701	ERR6158446	23664	C	T	1	2020-06-24	Spain
ORF8_30_L	ORF8	30	ERR6158446	27982	C	T	0,997188	2020-06-24	Spain
ORF1ab_1001_I	ORF1ab	1001	ERR6158447	3267	C	T	1	2021-05-05	Spain
ORF1ab_1708_D	ORF1ab	1708	ERR6158447	5388	C	A	0,993827	2021-05-05	Spain
ORF1ab_2144_NA	ORF1ab	2144	ERR6158447	6696	C	+T	0,0716511	2021-05-05	Spain
ORF1ab_2230_T	ORF1ab	2230	ERR6158447	6954	T	C	1	2021-05-05	Spain
ORF1ab_3674_NA	ORF1ab	3674	ERR6158447	11287	G	-TCTGGTTTT	0,931959	2021-05-05	Spain
ORF1ab_3718_F	ORF1ab	3718	ERR6158447	11417	G	T	1	2021-05-05	Spain
ORF1ab_314_L	ORF1ab	314	ERR6158447	14408	C	T	1	2021-05-05	Spain
ORF1ab_833_NA	ORF1ab	833	ERR6158447	15965	G	+T	0,0623974	2021-05-05	Spain
S_68_NA	S	68	ERR6158447	21764	A	-TACATG	0,920245	2021-05-05	Spain
S_143_NA	S	143	ERR6158447	21990	T	-TTA	0,764706	2021-05-05	Spain
S_501_Y	S	501	ERR6158447	23063	A	T	1	2021-05-05	Spain
S_570_D	S	570	ERR6158447	23271	C	A	1	2021-05-05	Spain
S_614_G	S	614	ERR6158447	23403	A	G	1	2021-05-05	Spain
S_681_H	S	681	ERR6158447	23604	C	A	1	2021-05-05	Spain
S_716_I	S	716	ERR6158447	23709	C	T	1	2021-05-05	Spain
S_982_A	S	982	ERR6158447	24506	T	G	1	2021-05-05	Spain
S_1118_H	S	1118	ERR6158447	24914	G	C	1	2021-05-05	Spain
ORF8_27_*	ORF8	27	ERR6158447	27972	C	T	1	2021-05-05	Spain
ORF8_52_I	ORF8	52	ERR6158447	28048	G	T	1	2021-05-05	Spain
ORF8_73_C	ORF8	73	ERR6158447	28111	A	G	1	2021-05-05	Spain
N_3_H	N	3	ERR6158447	28280	G	C	1	2021-05-05	Spain
N_3_V	N	3	ERR6158447	28281	A	T	1	2021-05-05	Spain
N_3_E	N	3	ERR6158447	28282	T	A	1	2021-05-05	Spain
N_260_NA	N	260	ERR6158447	29051	C	+A	0,0599251	2021-05-05	Spain
ORF1ab_1001_I	ORF1ab	1001	ERR6158448	3267	C	T	1	2021-05-05	Spain
ORF1ab_1708_D	ORF1ab	1708	ERR6158448	5388	C	A	1	2021-05-05	Spain
ORF1ab_2144_NA	ORF1ab	2144	ERR6158448	6696	C	+T	0,0553936	2021-05-05	Spain
ORF1ab_2230_T	ORF1ab	2230	ERR6158448	6954	T	C	1	2021-05-05	Spain
ORF1ab_3674_NA	ORF1ab	3674	ERR6158448	11287	G	-TCTGGTTTT	0,938104	2021-05-05	Spain
ORF1ab_3718_F	ORF1ab	3718	ERR6158448	11417	G	T	1	2021-05-05	Spain
ORF1ab_4396_V	ORF1ab	4396	ERR6158448	13452	C	T	1	2021-05-05	Spain
ORF1ab_314_L	ORF1ab	314	ERR6158448	14408	C	T	1	2021-05-05	Spain
ORF1ab_833_NA	ORF1ab	833	ERR6158448	15965	G	+T	0,0864382	2021-05-05	Spain
S_68_NA	S	68	ERR6158448	21764	A	-TACATG	0,963211	2021-05-05	Spain
S_143_NA	S	143	ERR6158448	21990	T	-TTA	0,812834	2021-05-05	Spain
S_501_Y	S	501	ERR6158448	23063	A	T	1	2021-05-05	Spain
S_570_D	S	570	ERR6158448	23271	C	A	1	2021-05-05	Spain
S_614_G	S	614	ERR6158448	23403	A	G	1	2021-05-05	Spain
S_681_H	S	681	ERR6158448	23604	C	A	1	2021-05-05	Spain
S_716_I	S	716	ERR6158448	23709	C	T	1	2021-05-05	Spain
S_982_A	S	982	ERR6158448	24506	T	G	1	2021-05-05	Spain
S_1118_H	S	1118	ERR6158448	24914	G	C	1	2021-05-05	Spain
ORF8_27_*	ORF8	27	ERR6158448	27972	C	T	1	2021-05-05	Spain
ORF8_73_C	ORF8	73	ERR6158448	28111	A	G	1	2021-05-05	Spain
N_3_H	N	3	ERR6158448	28280	G	C	1	2021-05-05	Spain
N_3_V	N	3	ERR6158448	28281	A	T	1	2021-05-05	Spain
N_3_E	N	3	ERR6158448	28282	T	A	0,991803	2021-05-05	Spain
ORF1ab_314_L	ORF1ab	314	ERR6158449	14408	C	T	1	2021-01-08	Spain
ORF1ab_1884_V	ORF1ab	1884	ERR6158449	19118	C	T	0,224185	2021-01-08	Spain
S_614_G	S	614	ERR6158449	23403	A	G	1	2021-01-08	Spain
ORF8_65_V	ORF8	65	ERR6158449	28087	C	T	0,991026	2021-01-08	Spain
N_220_V	N	220	ERR6158449	28932	C	T	1	2021-01-08	Spain
N_384_H	N	384	ERR6158449	29425	G	T	0,998758	2021-01-08	Spain
ORF10_30_L	ORF10	30	ERR6158449	29645	G	T	1	2021-01-08	Spain
ORF1ab_1001_I	ORF1ab	1001	ERR6158450	3267	C	T	1	2021-05-06	Spain
ORF1ab_1708_D	ORF1ab	1708	ERR6158450	5388	C	A	1	2021-05-06	Spain
ORF1ab_2230_T	ORF1ab	2230	ERR6158450	6954	T	C	1	2021-05-06	Spain
ORF1ab_3490_F	ORF1ab	3490	ERR6158450	10733	C	T	0,993311	2021-05-06	Spain
ORF1ab_3674_NA	ORF1ab	3674	ERR6158450	11287	G	-TCTGGTTTT	0,912245	2021-05-06	Spain
ORF1ab_314_L	ORF1ab	314	ERR6158450	14408	C	T	1	2021-05-06	Spain
ORF1ab_833_NA	ORF1ab	833	ERR6158450	15965	G	+T	0,0725552	2021-05-06	Spain
ORF1ab_1644_I	ORF1ab	1644	ERR6158450	18397	G	A	1	2021-05-06	Spain
S_68_NA	S	68	ERR6158450	21764	A	-TACATG	0,957295	2021-05-06	Spain
S_143_NA	S	143	ERR6158450	21990	T	-TTA	0,801136	2021-05-06	Spain
S_501_Y	S	501	ERR6158450	23063	A	T	1	2021-05-06	Spain
S_570_D	S	570	ERR6158450	23271	C	A	1	2021-05-06	Spain
S_614_G	S	614	ERR6158450	23403	A	G	1	2021-05-06	Spain
S_681_H	S	681	ERR6158450	23604	C	A	1	2021-05-06	Spain
S_716_I	S	716	ERR6158450	23709	C	T	1	2021-05-06	Spain
S_982_A	S	982	ERR6158450	24506	T	G	1	2021-05-06	Spain
S_1118_H	S	1118	ERR6158450	24914	G	C	1	2021-05-06	Spain
