## Supplementary Table 2 for "Early detection and improved genomic surveillance of SARS-CoV-2 variants from deep sequencing data": SupplementaryTable2.txt (part 84 of 363)

VARIANT_ID	CDS_NAME	CDS_POS	PATIENT_ID	REF_POS	REF_BASE	ALT_BASE	VARIANT_FREQ	COLLECTION_DATE	COUNTRY
ORF3a_223_I	ORF3a	223	ERR6158450	26060	C	T	0,996528	2021-05-06	Spain
ORF8_27_*	ORF8	27	ERR6158450	27972	C	T	1	2021-05-06	Spain
ORF8_52_I	ORF8	52	ERR6158450	28048	G	T	1	2021-05-06	Spain
ORF8_73_C	ORF8	73	ERR6158450	28111	A	G	1	2021-05-06	Spain
N_3_H	N	3	ERR6158450	28280	G	C	1	2021-05-06	Spain
N_3_V	N	3	ERR6158450	28281	A	T	1	2021-05-06	Spain
N_3_E	N	3	ERR6158450	28282	T	A	1	2021-05-06	Spain
ORF1ab_760_I	ORF1ab	760	ERR6158452	2544	C	T	1	2021-05-06	Spain
ORF1ab_1001_I	ORF1ab	1001	ERR6158452	3267	C	T	1	2021-05-06	Spain
ORF1ab_1314_V	ORF1ab	1314	ERR6158452	4206	C	T	0,996644	2021-05-06	Spain
ORF1ab_1708_D	ORF1ab	1708	ERR6158452	5388	C	A	1	2021-05-06	Spain
ORF1ab_2144_NA	ORF1ab	2144	ERR6158452	6696	C	+T	0,072327	2021-05-06	Spain
ORF1ab_2230_T	ORF1ab	2230	ERR6158452	6954	T	C	1	2021-05-06	Spain
ORF1ab_2511_N	ORF1ab	2511	ERR6158452	7798	G	T	1	2021-05-06	Spain
ORF1ab_3674_NA	ORF1ab	3674	ERR6158452	11287	G	-TCTGGTTTT	0,93825	2021-05-06	Spain
ORF1ab_3829_F	ORF1ab	3829	ERR6158452	11750	C	T	1	2021-05-06	Spain
ORF1ab_4182_F	ORF1ab	4182	ERR6158452	12809	C	T	1	2021-05-06	Spain
ORF1ab_218_L	ORF1ab	218	ERR6158452	14120	C	T	1	2021-05-06	Spain
ORF1ab_314_L	ORF1ab	314	ERR6158452	14408	C	T	1	2021-05-06	Spain
ORF1ab_833_NA	ORF1ab	833	ERR6158452	15965	G	+T	0,0532915	2021-05-06	Spain
S_68_NA	S	68	ERR6158452	21764	A	-TACATG	0,931818	2021-05-06	Spain
S_143_NA	S	143	ERR6158452	21990	T	-TTA	0,836066	2021-05-06	Spain
S_501_Y	S	501	ERR6158452	23063	A	T	1	2021-05-06	Spain
S_570_D	S	570	ERR6158452	23271	C	A	1	2021-05-06	Spain
S_614_G	S	614	ERR6158452	23403	A	G	1	2021-05-06	Spain
S_681_H	S	681	ERR6158452	23604	C	A	1	2021-05-06	Spain
S_716_I	S	716	ERR6158452	23709	C	T	1	2021-05-06	Spain
S_982_A	S	982	ERR6158452	24506	T	G	0,995671	2021-05-06	Spain
S_1118_H	S	1118	ERR6158452	24914	G	C	1	2021-05-06	Spain
ORF3a_55_I	ORF3a	55	ERR6158452	25555	G	A	1	2021-05-06	Spain
M_28_L	M	28	ERR6158452	26604	T	C	1	2021-05-06	Spain
ORF8_27_*	ORF8	27	ERR6158452	27972	C	T	1	2021-05-06	Spain
ORF8_52_I	ORF8	52	ERR6158452	28048	G	T	1	2021-05-06	Spain
ORF8_68_*	ORF8	68	ERR6158452	28095	A	T	1	2021-05-06	Spain
ORF8_73_C	ORF8	73	ERR6158452	28111	A	G	1	2021-05-06	Spain
N_3_H	N	3	ERR6158452	28280	G	C	1	2021-05-06	Spain
N_3_V	N	3	ERR6158452	28281	A	T	1	2021-05-06	Spain
N_3_E	N	3	ERR6158452	28282	T	A	1	2021-05-06	Spain
ORF1ab_1826_D	ORF1ab	1826	ERR6158453	5743	G	C	0,0512821	2021-01-08	Spain
ORF1ab_1827_H	ORF1ab	1827	ERR6158453	5744	T	C	0,0530452	2021-01-08	Spain
ORF1ab_2123_V	ORF1ab	2123	ERR6158453	6633	C	T	0,998068	2021-01-08	Spain
ORF1ab_314_L	ORF1ab	314	ERR6158453	14408	C	T	1	2021-01-08	Spain
ORF1ab_2070_H	ORF1ab	2070	ERR6158453	19677	G	T	0,998901	2021-01-08	Spain
S_222_V	S	222	ERR6158453	22227	C	T	0,998761	2021-01-08	Spain
S_614_G	S	614	ERR6158453	23403	A	G	1	2021-01-08	Spain
N_220_V	N	220	ERR6158453	28932	C	T	1	2021-01-08	Spain
ORF10_30_L	ORF10	30	ERR6158453	29645	G	T	1	2021-01-08	Spain
ORF1ab_730_F	ORF1ab	730	ERR6158454	2453	C	T	1	2021-05-06	Spain
ORF1ab_1001_I	ORF1ab	1001	ERR6158454	3267	C	T	1	2021-05-06	Spain
ORF1ab_1708_D	ORF1ab	1708	ERR6158454	5388	C	A	1	2021-05-06	Spain
ORF1ab_2230_T	ORF1ab	2230	ERR6158454	6954	T	C	1	2021-05-06	Spain
ORF1ab_3674_NA	ORF1ab	3674	ERR6158454	11287	G	-TCTGGTTTT	0,94683	2021-05-06	Spain
ORF1ab_149_D	ORF1ab	149	ERR6158454	13912	A	G	1	2021-05-06	Spain
ORF1ab_314_L	ORF1ab	314	ERR6158454	14408	C	T	1	2021-05-06	Spain
ORF1ab_833_NA	ORF1ab	833	ERR6158454	15965	G	+T	0,0653266	2021-05-06	Spain
ORF1ab_1498_M	ORF1ab	1498	ERR6158454	17961	A	G	0,0526316	2021-05-06	Spain
ORF1ab_2432_I	ORF1ab	2432	ERR6158454	20762	C	T	1	2021-05-06	Spain
S_68_NA	S	68	ERR6158454	21764	A	-TACATG	0,904918	2021-05-06	Spain
S_138_H	S	138	ERR6158454	21974	G	C	1	2021-05-06	Spain
S_143_NA	S	143	ERR6158454	21990	T	-TTA	0,78125	2021-05-06	Spain
S_501_Y	S	501	ERR6158454	23063	A	T	1	2021-05-06	Spain
S_570_D	S	570	ERR6158454	23271	C	A	1	2021-05-06	Spain
S_614_G	S	614	ERR6158454	23403	A	G	1	2021-05-06	Spain
S_681_H	S	681	ERR6158454	23604	C	A	1	2021-05-06	Spain
S_716_I	S	716	ERR6158454	23709	C	T	1	2021-05-06	Spain
S_982_A	S	982	ERR6158454	24506	T	G	1	2021-05-06	Spain
S_1118_H	S	1118	ERR6158454	24914	G	C	1	2021-05-06	Spain
ORF3a_17_L	ORF3a	17	ERR6158454	25442	A	T	1	2021-05-06	Spain
ORF8_27_*	ORF8	27	ERR6158454	27972	C	T	1	2021-05-06	Spain
ORF8_52_I	ORF8	52	ERR6158454	28048	G	T	1	2021-05-06	Spain
ORF8_73_C	ORF8	73	ERR6158454	28111	A	G	0,997283	2021-05-06	Spain
N_3_H	N	3	ERR6158454	28280	G	C	1	2021-05-06	Spain
N_3_V	N	3	ERR6158454	28281	A	T	1	2021-05-06	Spain
N_3_E	N	3	ERR6158454	28282	T	A	1	2021-05-06	Spain
ORF1ab_1184_A	ORF1ab	1184	ERR6158456	3816	A	C	0,998509	2021-01-08	Spain
ORF1ab_314_L	ORF1ab	314	ERR6158456	14408	C	T	1	2021-01-08	Spain
ORF1ab_1519_S	ORF1ab	1519	ERR6158456	18023	A	G	0,998095	2021-01-08	Spain
S_18_F	S	18	ERR6158456	21614	C	T	1	2021-01-08	Spain
S_222_V	S	222	ERR6158456	22227	C	T	1	2021-01-08	Spain
S_614_G	S	614	ERR6158456	23403	A	G	1	2021-01-08	Spain
ORF7a_23_F	ORF7a	23	ERR6158456	27461	G	T	0,995562	2021-01-08	Spain
N_220_V	N	220	ERR6158456	28932	C	T	1	2021-01-08	Spain
ORF10_30_L	ORF10	30	ERR6158456	29645	G	T	1	2021-01-08	Spain
ORF1ab_1001_I	ORF1ab	1001	ERR6158457	3267	C	T	1	2021-05-06	Spain
ORF1ab_1708_D	ORF1ab	1708	ERR6158457	5388	C	A	1	2021-05-06	Spain
ORF1ab_2230_T	ORF1ab	2230	ERR6158457	6954	T	C	1	2021-05-06	Spain
ORF1ab_3674_NA	ORF1ab	3674	ERR6158457	11287	G	-TCTGGTTTT	0,922652	2021-05-06	Spain
ORF1ab_3718_F	ORF1ab	3718	ERR6158457	11417	G	T	1	2021-05-06	Spain
ORF1ab_4396_V	ORF1ab	4396	ERR6158457	13452	C	T	1	2021-05-06	Spain
ORF1ab_314_L	ORF1ab	314	ERR6158457	14408	C	T	1	2021-05-06	Spain
S_68_NA	S	68	ERR6158457	21764	A	-TACATG	0,936027	2021-05-06	Spain
S_143_NA	S	143	ERR6158457	21990	T	-TTA	0,75641	2021-05-06	Spain
S_501_Y	S	501	ERR6158457	23063	A	T	1	2021-05-06	Spain
S_570_D	S	570	ERR6158457	23271	C	A	1	2021-05-06	Spain
S_614_G	S	614	ERR6158457	23403	A	G	1	2021-05-06	Spain
S_681_H	S	681	ERR6158457	23604	C	A	1	2021-05-06	Spain
S_716_I	S	716	ERR6158457	23709	C	T	1	2021-05-06	Spain
S_982_A	S	982	ERR6158457	24506	T	G	1	2021-05-06	Spain
S_1118_H	S	1118	ERR6158457	24914	G	C	1	2021-05-06	Spain
ORF8_27_*	ORF8	27	ERR6158457	27972	C	T	1	2021-05-06	Spain
ORF8_52_I	ORF8	52	ERR6158457	28048	G	T	1	2021-05-06	Spain
ORF8_73_C	ORF8	73	ERR6158457	28111	A	G	1	2021-05-06	Spain
N_3_H	N	3	ERR6158457	28280	G	C	1	2021-05-06	Spain
N_3_V	N	3	ERR6158457	28281	A	T	1	2021-05-06	Spain
N_3_E	N	3	ERR6158457	28282	T	A	1	2021-05-06	Spain
ORF1ab_1014_L	ORF1ab	1014	ERR6158459	3305	A	C	0,998539	2021-01-09	Spain
ORF1ab_2144_NA	ORF1ab	2144	ERR6158459	6696	C	+T	0,1944	2021-01-09	Spain
ORF1ab_2146_F	ORF1ab	2146	ERR6158459	6701	C	T	0,998322	2021-01-09	Spain
ORF1ab_314_L	ORF1ab	314	ERR6158459	14408	C	T	1	2021-01-09	Spain
S_614_G	S	614	ERR6158459	23403	A	G	1	2021-01-09	Spain
E_52_NA	E	52	ERR6158459	26399	T	-A	0,0526316	2021-01-09	Spain
N_220_NA	N	220	ERR6158459	28931	G	+T	0,0625	2021-01-09	Spain
N_220_V	N	220	ERR6158459	28932	C	T	1	2021-01-09	Spain
ORF10_30_L	ORF10	30	ERR6158459	29645	G	T	1	2021-01-09	Spain
ORF1ab_1001_I	ORF1ab	1001	ERR6158460	3267	C	T	1	2021-05-10	Spain
ORF1ab_1708_D	ORF1ab	1708	ERR6158460	5388	C	A	1	2021-05-10	Spain
ORF1ab_2144_NA	ORF1ab	2144	ERR6158460	6696	C	+T	0,0775623	2021-05-10	Spain
ORF1ab_2230_T	ORF1ab	2230	ERR6158460	6954	T	C	1	2021-05-10	Spain
ORF1ab_2663_L	ORF1ab	2663	ERR6158460	8252	A	C	1	2021-05-10	Spain
ORF1ab_3674_NA	ORF1ab	3674	ERR6158460	11287	G	-TCTGGTTTT	0,917241	2021-05-10	Spain
ORF1ab_314_L	ORF1ab	314	ERR6158460	14408	C	T	1	2021-05-10	Spain
ORF1ab_583_G	ORF1ab	583	ERR6158460	15214	A	G	1	2021-05-10	Spain
ORF1ab_833_NA	ORF1ab	833	ERR6158460	15965	G	+T	0,0866774	2021-05-10	Spain
ORF1ab_2406_A	ORF1ab	2406	ERR6158460	20684	T	C	0,0540541	2021-05-10	Spain
S_68_NA	S	68	ERR6158460	21764	A	-TACATG	0,922481	2021-05-10	Spain
S_143_NA	S	143	ERR6158460	21990	T	-TTA	0,719008	2021-05-10	Spain
S_501_Y	S	501	ERR6158460	23063	A	T	0,992308	2021-05-10	Spain
S_570_D	S	570	ERR6158460	23271	C	A	1	2021-05-10	Spain
S_614_G	S	614	ERR6158460	23403	A	G	1	2021-05-10	Spain
S_681_H	S	681	ERR6158460	23604	C	A	1	2021-05-10	Spain
S_716_I	S	716	ERR6158460	23709	C	T	1	2021-05-10	Spain
S_982_A	S	982	ERR6158460	24506	T	G	1	2021-05-10	Spain
S_1118_H	S	1118	ERR6158460	24914	G	C	1	2021-05-10	Spain
ORF8_27_*	ORF8	27	ERR6158460	27972	C	T	1	2021-05-10	Spain
ORF8_52_I	ORF8	52	ERR6158460	28048	G	T	1	2021-05-10	Spain
ORF8_68_*	ORF8	68	ERR6158460	28095	A	T	0,980952	2021-05-10	Spain
ORF8_73_C	ORF8	73	ERR6158460	28111	A	G	1	2021-05-10	Spain
N_3_H	N	3	ERR6158460	28280	G	C	1	2021-05-10	Spain
N_3_V	N	3	ERR6158460	28281	A	T	1	2021-05-10	Spain
N_3_E	N	3	ERR6158460	28282	T	A	1	2021-05-10	Spain
ORF1ab_1001_I	ORF1ab	1001	ERR6158461	3267	C	T	1	2021-05-10	Spain
ORF1ab_1662_S	ORF1ab	1662	ERR6158461	5250	A	G	1	2021-05-10	Spain
ORF1ab_1708_D	ORF1ab	1708	ERR6158461	5388	C	A	1	2021-05-10	Spain
ORF1ab_2144_NA	ORF1ab	2144	ERR6158461	6696	C	+T	0,0526316	2021-05-10	Spain
ORF1ab_2230_T	ORF1ab	2230	ERR6158461	6954	T	C	1	2021-05-10	Spain
ORF1ab_3674_NA	ORF1ab	3674	ERR6158461	11287	G	-TCTGGTTTT	0,953642	2021-05-10	Spain
ORF1ab_314_L	ORF1ab	314	ERR6158461	14408	C	T	1	2021-05-10	Spain
ORF1ab_833_NA	ORF1ab	833	ERR6158461	15965	G	+T	0,0635246	2021-05-10	Spain
ORF1ab_1290_A	ORF1ab	1290	ERR6158461	17335	A	G	0,270548	2021-05-10	Spain
ORF1ab_1637_I	ORF1ab	1637	ERR6158461	18377	C	T	1	2021-05-10	Spain
S_5_F	S	5	ERR6158461	21575	C	T	0,198529	2021-05-10	Spain
S_68_NA	S	68	ERR6158461	21764	A	-TACATG	0,937269	2021-05-10	Spain
S_143_NA	S	143	ERR6158461	21990	T	-TTA	0,73494	2021-05-10	Spain
S_501_Y	S	501	ERR6158461	23063	A	T	1	2021-05-10	Spain
S_570_D	S	570	ERR6158461	23271	C	A	1	2021-05-10	Spain
S_614_G	S	614	ERR6158461	23403	A	G	1	2021-05-10	Spain
S_681_H	S	681	ERR6158461	23604	C	A	1	2021-05-10	Spain
S_716_I	S	716	ERR6158461	23709	C	T	0,993711	2021-05-10	Spain
S_982_A	S	982	ERR6158461	24506	T	G	1	2021-05-10	Spain
S_1118_H	S	1118	ERR6158461	24914	G	C	1	2021-05-10	Spain
ORF3a_126_M	ORF3a	126	ERR6158461	25769	G	T	1	2021-05-10	Spain
ORF8_27_*	ORF8	27	ERR6158461	27972	C	T	1	2021-05-10	Spain
ORF8_52_I	ORF8	52	ERR6158461	28048	G	T	1	2021-05-10	Spain
ORF8_73_C	ORF8	73	ERR6158461	28111	A	G	1	2021-05-10	Spain
N_3_H	N	3	ERR6158461	28280	G	C	1	2021-05-10	Spain
N_3_V	N	3	ERR6158461	28281	A	T	1	2021-05-10	Spain
N_3_E	N	3	ERR6158461	28282	T	A	0,994048	2021-05-10	Spain
N_203_K	N	203	ERR6158461	28881	G	A	1	2021-05-10	Spain
N_204_R	N	204	ERR6158461	28883	G	C	1	2021-05-10	Spain
N_235_F	N	235	ERR6158461	28977	C	T	1	2021-05-10	Spain
ORF1ab_1001_I	ORF1ab	1001	ERR6158462	3267	C	T	1	2021-05-10	Spain
ORF1ab_1662_S	ORF1ab	1662	ERR6158462	5250	A	G	1	2021-05-10	Spain
ORF1ab_1708_D	ORF1ab	1708	ERR6158462	5388	C	A	1	2021-05-10	Spain
ORF1ab_2144_NA	ORF1ab	2144	ERR6158462	6696	C	+T	0,0707071	2021-05-10	Spain
ORF1ab_2230_T	ORF1ab	2230	ERR6158462	6954	T	C	1	2021-05-10	Spain
ORF1ab_3674_NA	ORF1ab	3674	ERR6158462	11287	G	-TCTGGTTTT	0,961259	2021-05-10	Spain
ORF1ab_314_L	ORF1ab	314	ERR6158462	14408	C	T	1	2021-05-10	Spain
ORF1ab_1637_I	ORF1ab	1637	ERR6158462	18377	C	T	1	2021-05-10	Spain
S_68_NA	S	68	ERR6158462	21764	A	-TACATG	0,934256	2021-05-10	Spain
S_143_NA	S	143	ERR6158462	21990	T	-TTA	0,782609	2021-05-10	Spain
S_501_Y	S	501	ERR6158462	23063	A	T	1	2021-05-10	Spain
S_570_D	S	570	ERR6158462	23271	C	A	1	2021-05-10	Spain
S_614_G	S	614	ERR6158462	23403	A	G	1	2021-05-10	Spain
S_681_H	S	681	ERR6158462	23604	C	A	1	2021-05-10	Spain
S_716_I	S	716	ERR6158462	23709	C	T	1	2021-05-10	Spain
S_982_A	S	982	ERR6158462	24506	T	G	1	2021-05-10	Spain
S_1118_H	S	1118	ERR6158462	24914	G	C	1	2021-05-10	Spain
ORF3a_126_M	ORF3a	126	ERR6158462	25769	G	T	1	2021-05-10	Spain
ORF8_27_*	ORF8	27	ERR6158462	27972	C	T	1	2021-05-10	Spain
ORF8_52_I	ORF8	52	ERR6158462	28048	G	T	0,993421	2021-05-10	Spain
ORF8_73_C	ORF8	73	ERR6158462	28111	A	G	1	2021-05-10	Spain
N_3_H	N	3	ERR6158462	28280	G	C	1	2021-05-10	Spain
N_3_V	N	3	ERR6158462	28281	A	T	1	2021-05-10	Spain
N_3_E	N	3	ERR6158462	28282	T	A	1	2021-05-10	Spain
N_203_K	N	203	ERR6158462	28881	G	A	1	2021-05-10	Spain
N_204_R	N	204	ERR6158462	28883	G	C	1	2021-05-10	Spain
N_235_F	N	235	ERR6158462	28977	C	T	1	2021-05-10	Spain
ORF1ab_1001_I	ORF1ab	1001	ERR6158464	3267	C	T	1	2021-05-10	Spain
ORF1ab_1708_D	ORF1ab	1708	ERR6158464	5388	C	A	1	2021-05-10	Spain
ORF1ab_2230_T	ORF1ab	2230	ERR6158464	6954	T	C	1	2021-05-10	Spain
ORF1ab_3674_NA	ORF1ab	3674	ERR6158464	11287	G	-TCTGGTTTT	0,952596	2021-05-10	Spain
ORF1ab_314_L	ORF1ab	314	ERR6158464	14408	C	T	1	2021-05-10	Spain
ORF1ab_833_NA	ORF1ab	833	ERR6158464	15965	G	+T	0,0689655	2021-05-10	Spain
S_68_NA	S	68	ERR6158464	21764	A	-TACATG	0,956863	2021-05-10	Spain
S_143_NA	S	143	ERR6158464	21990	T	-TTA	0,838462	2021-05-10	Spain
S_501_Y	S	501	ERR6158464	23063	A	T	1	2021-05-10	Spain
S_570_D	S	570	ERR6158464	23271	C	A	1	2021-05-10	Spain
S_614_G	S	614	ERR6158464	23403	A	G	1	2021-05-10	Spain
S_681_H	S	681	ERR6158464	23604	C	A	1	2021-05-10	Spain
S_716_I	S	716	ERR6158464	23709	C	T	1	2021-05-10	Spain
S_982_A	S	982	ERR6158464	24506	T	G	1	2021-05-10	Spain
S_1118_H	S	1118	ERR6158464	24914	G	C	1	2021-05-10	Spain
ORF3a_223_I	ORF3a	223	ERR6158464	26060	C	T	1	2021-05-10	Spain
ORF8_27_*	ORF8	27	ERR6158464	27972	C	T	1	2021-05-10	Spain
ORF8_73_C	ORF8	73	ERR6158464	28111	A	G	1	2021-05-10	Spain
N_3_H	N	3	ERR6158464	28280	G	C	1	2021-05-10	Spain
N_3_V	N	3	ERR6158464	28281	A	T	1	2021-05-10	Spain
N_3_E	N	3	ERR6158464	28282	T	A	1	2021-05-10	Spain
N_55_S	N	55	ERR6158464	28436	G	T	0,223022	2021-05-10	Spain
ORF1ab_1001_I	ORF1ab	1001	ERR6158465	3267	C	T	1	2021-05-10	Spain
ORF1ab_1708_D	ORF1ab	1708	ERR6158465	5388	C	A	1	2021-05-10	Spain
ORF1ab_2144_NA	ORF1ab	2144	ERR6158465	6696	C	+T	0,0534351	2021-05-10	Spain
ORF1ab_2230_T	ORF1ab	2230	ERR6158465	6954	T	C	1	2021-05-10	Spain
ORF1ab_3357_S	ORF1ab	3357	ERR6158465	10334	G	T	0,0691244	2021-05-10	Spain
ORF1ab_3674_NA	ORF1ab	3674	ERR6158465	11287	G	-TCTGGTTTT	0,940618	2021-05-10	Spain
ORF1ab_314_L	ORF1ab	314	ERR6158465	14408	C	T	1	2021-05-10	Spain
ORF1ab_833_NA	ORF1ab	833	ERR6158465	15965	G	+T	0,0523013	2021-05-10	Spain
S_68_NA	S	68	ERR6158465	21764	A	-TACATG	0,914798	2021-05-10	Spain
S_143_NA	S	143	ERR6158465	21990	T	-TTA	0,777778	2021-05-10	Spain
S_245_Y	S	245	ERR6158465	22295	C	T	0,884298	2021-05-10	Spain
S_501_Y	S	501	ERR6158465	23063	A	T	1	2021-05-10	Spain
S_570_D	S	570	ERR6158465	23271	C	A	1	2021-05-10	Spain
S_614_G	S	614	ERR6158465	23403	A	G	1	2021-05-10	Spain
S_681_H	S	681	ERR6158465	23604	C	A	1	2021-05-10	Spain
S_716_I	S	716	ERR6158465	23709	C	T	1	2021-05-10	Spain
S_982_A	S	982	ERR6158465	24506	T	G	1	2021-05-10	Spain
S_1118_H	S	1118	ERR6158465	24914	G	C	1	2021-05-10	Spain
ORF3a_223_I	ORF3a	223	ERR6158465	26060	C	T	1	2021-05-10	Spain
ORF8_27_*	ORF8	27	ERR6158465	27972	C	T	0,992857	2021-05-10	Spain
ORF8_52_I	ORF8	52	ERR6158465	28048	G	T	1	2021-05-10	Spain
ORF8_73_C	ORF8	73	ERR6158465	28111	A	G	1	2021-05-10	Spain
N_3_H	N	3	ERR6158465	28280	G	C	1	2021-05-10	Spain
N_3_V	N	3	ERR6158465	28281	A	T	1	2021-05-10	Spain
N_3_E	N	3	ERR6158465	28282	T	A	1	2021-05-10	Spain
N_55_S	N	55	ERR6158465	28436	G	T	0,0646259	2021-05-10	Spain
N_203_K	N	203	ERR6158465	28881	G	A	1	2021-05-10	Spain
N_204_R	N	204	ERR6158465	28883	G	C	1	2021-05-10	Spain
N_260_NA	N	260	ERR6158465	29051	C	+A	0,0539419	2021-05-10	Spain
ORF1ab_782_L	ORF1ab	782	ERR6158466	2610	C	T	1	2021-01-10	Spain
ORF1ab_314_L	ORF1ab	314	ERR6158466	14408	C	T	1	2021-01-10	Spain
S_76_I	S	76	ERR6158466	21789	C	T	0,99927	2021-01-10	Spain
S_222_V	S	222	ERR6158466	22227	C	T	1	2021-01-10	Spain
S_614_G	S	614	ERR6158466	23403	A	G	1	2021-01-10	Spain
N_220_V	N	220	ERR6158466	28932	C	T	1	2021-01-10	Spain
ORF10_30_L	ORF10	30	ERR6158466	29645	G	T	0,998819	2021-01-10	Spain
ORF1ab_1001_I	ORF1ab	1001	ERR6158467	3267	C	T	1	2021-05-10	Spain
ORF1ab_1708_D	ORF1ab	1708	ERR6158467	5388	C	A	1	2021-05-10	Spain
ORF1ab_2230_T	ORF1ab	2230	ERR6158467	6954	T	C	1	2021-05-10	Spain
ORF1ab_3674_NA	ORF1ab	3674	ERR6158467	11287	G	-TCTGGTTTT	0,952267	2021-05-10	Spain
ORF1ab_314_L	ORF1ab	314	ERR6158467	14408	C	T	1	2021-05-10	Spain
ORF1ab_833_NA	ORF1ab	833	ERR6158467	15965	G	+T	0,0643016	2021-05-10	Spain
S_68_NA	S	68	ERR6158467	21764	A	-TACATG	0,93662	2021-05-10	Spain
S_143_NA	S	143	ERR6158467	21990	T	-TTA	0,766467	2021-05-10	Spain
S_501_Y	S	501	ERR6158467	23063	A	T	1	2021-05-10	Spain
S_570_D	S	570	ERR6158467	23271	C	A	1	2021-05-10	Spain
S_614_G	S	614	ERR6158467	23403	A	G	1	2021-05-10	Spain
S_681_H	S	681	ERR6158467	23604	C	A	1	2021-05-10	Spain
S_716_I	S	716	ERR6158467	23709	C	T	1	2021-05-10	Spain
S_982_A	S	982	ERR6158467	24506	T	G	1	2021-05-10	Spain
S_1118_H	S	1118	ERR6158467	24914	G	C	1	2021-05-10	Spain
ORF3a_223_I	ORF3a	223	ERR6158467	26060	C	T	0,996516	2021-05-10	Spain
ORF8_27_*	ORF8	27	ERR6158467	27972	C	T	0,993865	2021-05-10	Spain
ORF8_52_I	ORF8	52	ERR6158467	28048	G	T	1	2021-05-10	Spain
ORF8_73_C	ORF8	73	ERR6158467	28111	A	G	1	2021-05-10	Spain
N_3_H	N	3	ERR6158467	28280	G	C	1	2021-05-10	Spain
N_3_V	N	3	ERR6158467	28281	A	T	1	2021-05-10	Spain
N_3_E	N	3	ERR6158467	28282	T	A	1	2021-05-10	Spain
N_55_S	N	55	ERR6158467	28436	G	T	1	2021-05-10	Spain
ORF1ab_760_I	ORF1ab	760	ERR6158468	2544	C	T	1	2021-05-11	Spain
ORF1ab_1001_I	ORF1ab	1001	ERR6158468	3267	C	T	1	2021-05-11	Spain
ORF1ab_1314_V	ORF1ab	1314	ERR6158468	4206	C	T	1	2021-05-11	Spain
ORF1ab_1708_D	ORF1ab	1708	ERR6158468	5388	C	A	0,995025	2021-05-11	Spain
ORF1ab_2230_T	ORF1ab	2230	ERR6158468	6954	T	C	1	2021-05-11	Spain
ORF1ab_2511_N	ORF1ab	2511	ERR6158468	7798	G	T	1	2021-05-11	Spain
ORF1ab_3674_NA	ORF1ab	3674	ERR6158468	11287	G	-TCTGGTTTT	0,933486	2021-05-11	Spain
ORF1ab_3829_F	ORF1ab	3829	ERR6158468	11750	C	T	1	2021-05-11	Spain
ORF1ab_4182_F	ORF1ab	4182	ERR6158468	12809	C	T	1	2021-05-11	Spain
ORF1ab_218_L	ORF1ab	218	ERR6158468	14120	C	T	1	2021-05-11	Spain
ORF1ab_314_L	ORF1ab	314	ERR6158468	14408	C	T	1	2021-05-11	Spain
ORF1ab_1774_I	ORF1ab	1774	ERR6158468	18788	C	T	1	2021-05-11	Spain
S_68_NA	S	68	ERR6158468	21764	A	-TACATG	0,955882	2021-05-11	Spain
S_143_NA	S	143	ERR6158468	21990	T	-TTA	0,789062	2021-05-11	Spain
S_501_Y	S	501	ERR6158468	23063	A	T	1	2021-05-11	Spain
S_570_D	S	570	ERR6158468	23271	C	A	1	2021-05-11	Spain
S_614_G	S	614	ERR6158468	23403	A	G	1	2021-05-11	Spain
S_681_H	S	681	ERR6158468	23604	C	A	1	2021-05-11	Spain
S_716_I	S	716	ERR6158468	23709	C	T	1	2021-05-11	Spain
S_982_A	S	982	ERR6158468	24506	T	G	1	2021-05-11	Spain
S_1118_H	S	1118	ERR6158468	24914	G	C	1	2021-05-11	Spain
M_28_L	M	28	ERR6158468	26604	T	C	1	2021-05-11	Spain
ORF8_73_C	ORF8	73	ERR6158468	28111	A	G	1	2021-05-11	Spain
N_3_H	N	3	ERR6158468	28280	G	C	1	2021-05-11	Spain
N_3_V	N	3	ERR6158468	28281	A	T	1	2021-05-11	Spain
N_3_E	N	3	ERR6158468	28282	T	A	1	2021-05-11	Spain
ORF1ab_50_N	ORF1ab	50	ERR6158469	414	C	A	0,0655431	2021-01-11	Spain
ORF1ab_265_I	ORF1ab	265	ERR6158469	1059	C	T	0,998617	2021-01-11	Spain
ORF1ab_542_H	ORF1ab	542	ERR6158469	1890	G	A	0,997406	2021-01-11	Spain
ORF1ab_2134_L	ORF1ab	2134	ERR6158469	6666	C	T	0,968561	2021-01-11	Spain
ORF1ab_3606_NA	ORF1ab	3606	ERR6158469	11082	T	-G	0,152097	2021-01-11	Spain
ORF1ab_3606_F	ORF1ab	3606	ERR6158469	11083	G	T	0,958988	2021-01-11	Spain
ORF1ab_2073_L	ORF1ab	2073	ERR6158469	19684	G	T	0,999088	2021-01-11	Spain
S_501_Y	S	501	ERR6158469	23063	A	T	0,992908	2021-01-11	Spain
S_614_G	S	614	ERR6158469	23403	A	G	1	2021-01-11	Spain
ORF3a_57_H	ORF3a	57	ERR6158469	25563	G	T	0,998626	2021-01-11	Spain
N_371_NA	N	371	ERR6158469	29386	C	+A	0,0553691	2021-01-11	Spain
N_391_I	N	391	ERR6158469	29445	C	T	1	2021-01-11	Spain
ORF10_21_I	ORF10	21	ERR6158469	29620	G	A	0,05	2021-01-11	Spain
ORF1ab_1025_M	ORF1ab	1025	ERR6158472	3338	G	A	0,998244	2021-01-11	Spain
ORF1ab_3623_S	ORF1ab	3623	ERR6158472	11132	G	T	1	2021-01-11	Spain
ORF1ab_314_L	ORF1ab	314	ERR6158472	14408	C	T	1	2021-01-11	Spain
S_222_V	S	222	ERR6158472	22227	C	T	0,997392	2021-01-11	Spain
S_614_G	S	614	ERR6158472	23403	A	G	0,998938	2021-01-11	Spain
ORF3a_99_S	ORF3a	99	ERR6158472	25687	G	T	1	2021-01-11	Spain
ORF3a_171_L	ORF3a	171	ERR6158472	25904	C	T	0,997579	2021-01-11	Spain
N_220_V	N	220	ERR6158472	28932	C	T	1	2021-01-11	Spain
ORF10_30_L	ORF10	30	ERR6158472	29645	G	T	1	2021-01-11	Spain
ORF1ab_730_F	ORF1ab	730	ERR6158473	2453	C	T	1	2021-05-11	Spain
ORF1ab_870_A	ORF1ab	870	ERR6158473	2874	A	C	1	2021-05-11	Spain
ORF1ab_999_I	ORF1ab	999	ERR6158473	3261	C	T	1	2021-05-11	Spain
ORF1ab_1001_I	ORF1ab	1001	ERR6158473	3267	C	T	1	2021-05-11	Spain
ORF1ab_1708_D	ORF1ab	1708	ERR6158473	5388	C	A	1	2021-05-11	Spain
ORF1ab_2144_NA	ORF1ab	2144	ERR6158473	6696	C	+T	0,0728477	2021-05-11	Spain
ORF1ab_2230_T	ORF1ab	2230	ERR6158473	6954	T	C	1	2021-05-11	Spain
ORF1ab_3353_R	ORF1ab	3353	ERR6158473	10323	A	G	0,995238	2021-05-11	Spain
ORF1ab_3674_NA	ORF1ab	3674	ERR6158473	11287	G	-TCTGGTTTT	0,93228	2021-05-11	Spain
ORF1ab_4223_L	ORF1ab	4223	ERR6158473	12933	C	T	1	2021-05-11	Spain
ORF1ab_86_S	ORF1ab	86	ERR6158473	13723	G	T	0,997423	2021-05-11	Spain
ORF1ab_314_L	ORF1ab	314	ERR6158473	14408	C	T	1	2021-05-11	Spain
ORF1ab_833_NA	ORF1ab	833	ERR6158473	15965	G	+T	0,0911017	2021-05-11	Spain
S_68_NA	S	68	ERR6158473	21764	A	-TACATG	0,937269	2021-05-11	Spain
S_143_NA	S	143	ERR6158473	21990	T	-TTA	0,762238	2021-05-11	Spain
S_501_Y	S	501	ERR6158473	23063	A	T	1	2021-05-11	Spain
S_570_D	S	570	ERR6158473	23271	C	A	1	2021-05-11	Spain
S_614_G	S	614	ERR6158473	23403	A	G	1	2021-05-11	Spain
S_681_H	S	681	ERR6158473	23604	C	A	1	2021-05-11	Spain
S_716_I	S	716	ERR6158473	23709	C	T	1	2021-05-11	Spain
S_982_A	S	982	ERR6158473	24506	T	G	0,995283	2021-05-11	Spain
S_1118_H	S	1118	ERR6158473	24914	G	C	1	2021-05-11	Spain
ORF8_27_*	ORF8	27	ERR6158473	27972	C	T	1	2021-05-11	Spain
ORF8_52_I	ORF8	52	ERR6158473	28048	G	T	1	2021-05-11	Spain
ORF8_73_C	ORF8	73	ERR6158473	28111	A	G	0,996743	2021-05-11	Spain
N_3_H	N	3	ERR6158473	28280	G	C	1	2021-05-11	Spain
N_3_V	N	3	ERR6158473	28281	A	T	1	2021-05-11	Spain
N_3_E	N	3	ERR6158473	28282	T	A	1	2021-05-11	Spain
ORF1ab_2123_V	ORF1ab	2123	ERR6158475	6633	C	T	1	2021-01-11	Spain
ORF1ab_314_L	ORF1ab	314	ERR6158475	14408	C	T	0,999122	2021-01-11	Spain
ORF1ab_833_NA	ORF1ab	833	ERR6158475	15965	G	+T	0,0521452	2021-01-11	Spain
ORF1ab_2070_H	ORF1ab	2070	ERR6158475	19677	G	T	0,997226	2021-01-11	Spain
S_222_V	S	222	ERR6158475	22227	C	T	0,99859	2021-01-11	Spain
S_614_G	S	614	ERR6158475	23403	A	G	0,997763	2021-01-11	Spain
N_220_V	N	220	ERR6158475	28932	C	T	0,996454	2021-01-11	Spain
ORF10_30_L	ORF10	30	ERR6158475	29645	G	T	0,998987	2021-01-11	Spain
ORF1ab_760_I	ORF1ab	760	ERR6158476	2544	C	T	1	2021-05-11	Spain
ORF1ab_1001_I	ORF1ab	1001	ERR6158476	3267	C	T	1	2021-05-11	Spain
ORF1ab_1314_V	ORF1ab	1314	ERR6158476	4206	C	T	1	2021-05-11	Spain
ORF1ab_1708_D	ORF1ab	1708	ERR6158476	5388	C	A	1	2021-05-11	Spain
ORF1ab_2144_NA	ORF1ab	2144	ERR6158476	6696	C	+T	0,0711974	2021-05-11	Spain
ORF1ab_2230_T	ORF1ab	2230	ERR6158476	6954	T	C	0,992908	2021-05-11	Spain
ORF1ab_2511_N	ORF1ab	2511	ERR6158476	7798	G	T	1	2021-05-11	Spain
ORF1ab_3674_NA	ORF1ab	3674	ERR6158476	11287	G	-TCTGGTTTT	0,942959	2021-05-11	Spain
ORF1ab_3829_F	ORF1ab	3829	ERR6158476	11750	C	T	1	2021-05-11	Spain
ORF1ab_4182_F	ORF1ab	4182	ERR6158476	12809	C	T	1	2021-05-11	Spain
ORF1ab_218_L	ORF1ab	218	ERR6158476	14120	C	T	1	2021-05-11	Spain
ORF1ab_314_L	ORF1ab	314	ERR6158476	14408	C	T	1	2021-05-11	Spain
ORF1ab_833_NA	ORF1ab	833	ERR6158476	15965	G	+T	0,0653266	2021-05-11	Spain
S_68_NA	S	68	ERR6158476	21764	A	-TACATG	0,930931	2021-05-11	Spain
S_143_NA	S	143	ERR6158476	21990	T	-TTA	0,813953	2021-05-11	Spain
S_501_Y	S	501	ERR6158476	23063	A	T	1	2021-05-11	Spain
S_570_D	S	570	ERR6158476	23271	C	A	1	2021-05-11	Spain
S_614_G	S	614	ERR6158476	23403	A	G	1	2021-05-11	Spain
S_681_H	S	681	ERR6158476	23604	C	A	1	2021-05-11	Spain
S_716_I	S	716	ERR6158476	23709	C	T	1	2021-05-11	Spain
S_982_A	S	982	ERR6158476	24506	T	G	1	2021-05-11	Spain
S_1118_H	S	1118	ERR6158476	24914	G	C	1	2021-05-11	Spain
M_28_L	M	28	ERR6158476	26604	T	C	1	2021-05-11	Spain
ORF8_27_*	ORF8	27	ERR6158476	27972	C	T	1	2021-05-11	Spain
ORF8_73_C	ORF8	73	ERR6158476	28111	A	G	1	2021-05-11	Spain
N_3_H	N	3	ERR6158476	28280	G	C	1	2021-05-11	Spain
N_3_V	N	3	ERR6158476	28281	A	T	1	2021-05-11	Spain
N_3_E	N	3	ERR6158476	28282	T	A	1	2021-05-11	Spain
ORF1ab_760_I	ORF1ab	760	ERR6158477	2544	C	T	1	2021-05-11	Spain
ORF1ab_1001_I	ORF1ab	1001	ERR6158477	3267	C	T	1	2021-05-11	Spain
ORF1ab_1314_V	ORF1ab	1314	ERR6158477	4206	C	T	0,996032	2021-05-11	Spain
ORF1ab_1708_D	ORF1ab	1708	ERR6158477	5388	C	A	1	2021-05-11	Spain
ORF1ab_2230_T	ORF1ab	2230	ERR6158477	6954	T	C	1	2021-05-11	Spain
ORF1ab_2511_N	ORF1ab	2511	ERR6158477	7798	G	T	1	2021-05-11	Spain
ORF1ab_3674_NA	ORF1ab	3674	ERR6158477	11287	G	-TCTGGTTTT	0,941834	2021-05-11	Spain
ORF1ab_3829_F	ORF1ab	3829	ERR6158477	11750	C	T	1	2021-05-11	Spain
ORF1ab_3862_I	ORF1ab	3862	ERR6158477	11851	G	T	1	2021-05-11	Spain
ORF1ab_4182_F	ORF1ab	4182	ERR6158477	12809	C	T	1	2021-05-11	Spain
ORF1ab_218_L	ORF1ab	218	ERR6158477	14120	C	T	1	2021-05-11	Spain
ORF1ab_314_L	ORF1ab	314	ERR6158477	14408	C	T	1	2021-05-11	Spain
ORF1ab_833_NA	ORF1ab	833	ERR6158477	15965	G	+T	0,0866935	2021-05-11	Spain
ORF1ab_1774_I	ORF1ab	1774	ERR6158477	18788	C	T	1	2021-05-11	Spain
S_68_NA	S	68	ERR6158477	21764	A	-TACATG	0,926316	2021-05-11	Spain
S_143_NA	S	143	ERR6158477	21990	T	-TTA	0,84472	2021-05-11	Spain
S_501_Y	S	501	ERR6158477	23063	A	T	1	2021-05-11	Spain
S_570_D	S	570	ERR6158477	23271	C	A	1	2021-05-11	Spain
S_614_G	S	614	ERR6158477	23403	A	G	1	2021-05-11	Spain
S_681_H	S	681	ERR6158477	23604	C	A	1	2021-05-11	Spain
S_716_I	S	716	ERR6158477	23709	C	T	1	2021-05-11	Spain
S_982_A	S	982	ERR6158477	24506	T	G	1	2021-05-11	Spain
S_1118_H	S	1118	ERR6158477	24914	G	C	1	2021-05-11	Spain
M_28_L	M	28	ERR6158477	26604	T	C	1	2021-05-11	Spain
ORF8_27_*	ORF8	27	ERR6158477	27972	C	T	1	2021-05-11	Spain
ORF8_73_C	ORF8	73	ERR6158477	28111	A	G	1	2021-05-11	Spain
N_3_H	N	3	ERR6158477	28280	G	C	1	2021-05-11	Spain
N_3_V	N	3	ERR6158477	28281	A	T	1	2021-05-11	Spain
N_3_E	N	3	ERR6158477	28282	T	A	1	2021-05-11	Spain
ORF1ab_760_I	ORF1ab	760	ERR6158480	2544	C	T	1	2021-05-11	Spain
ORF1ab_1001_I	ORF1ab	1001	ERR6158480	3267	C	T	1	2021-05-11	Spain
ORF1ab_1314_V	ORF1ab	1314	ERR6158480	4206	C	T	0,995261	2021-05-11	Spain
ORF1ab_1708_D	ORF1ab	1708	ERR6158480	5388	C	A	1	2021-05-11	Spain
ORF1ab_2144_NA	ORF1ab	2144	ERR6158480	6696	C	+T	0,0708333	2021-05-11	Spain
ORF1ab_2230_T	ORF1ab	2230	ERR6158480	6954	T	C	1	2021-05-11	Spain
ORF1ab_2511_N	ORF1ab	2511	ERR6158480	7798	G	T	1	2021-05-11	Spain
ORF1ab_3674_NA	ORF1ab	3674	ERR6158480	11287	G	-TCTGGTTTT	0,94898	2021-05-11	Spain
ORF1ab_3829_F	ORF1ab	3829	ERR6158480	11750	C	T	1	2021-05-11	Spain
ORF1ab_4182_F	ORF1ab	4182	ERR6158480	12809	C	T	1	2021-05-11	Spain
ORF1ab_218_L	ORF1ab	218	ERR6158480	14120	C	T	0,99697	2021-05-11	Spain
ORF1ab_314_L	ORF1ab	314	ERR6158480	14408	C	T	1	2021-05-11	Spain
ORF1ab_833_NA	ORF1ab	833	ERR6158480	15965	G	+T	0,0762852	2021-05-11	Spain
S_68_NA	S	68	ERR6158480	21764	A	-TACATG	0,930147	2021-05-11	Spain
S_143_NA	S	143	ERR6158480	21990	T	-TTA	0,794702	2021-05-11	Spain
S_501_Y	S	501	ERR6158480	23063	A	T	1	2021-05-11	Spain
S_570_D	S	570	ERR6158480	23271	C	A	1	2021-05-11	Spain
S_614_G	S	614	ERR6158480	23403	A	G	1	2021-05-11	Spain
S_681_H	S	681	ERR6158480	23604	C	A	1	2021-05-11	Spain
S_716_I	S	716	ERR6158480	23709	C	T	1	2021-05-11	Spain
S_982_A	S	982	ERR6158480	24506	T	G	1	2021-05-11	Spain
S_1118_H	S	1118	ERR6158480	24914	G	C	1	2021-05-11	Spain
ORF3a_240_L	ORF3a	240	ERR6158480	26111	C	T	0,135036	2021-05-11	Spain
M_28_L	M	28	ERR6158480	26604	T	C	1	2021-05-11	Spain
ORF8_27_*	ORF8	27	ERR6158480	27972	C	T	1	2021-05-11	Spain
ORF8_73_C	ORF8	73	ERR6158480	28111	A	G	1	2021-05-11	Spain
N_3_H	N	3	ERR6158480	28280	G	C	1	2021-05-11	Spain
N_3_V	N	3	ERR6158480	28281	A	T	1	2021-05-11	Spain
N_3_E	N	3	ERR6158480	28282	T	A	1	2021-05-11	Spain
N_260_NA	N	260	ERR6158480	29051	C	+A	0,05	2021-05-11	Spain
ORF1ab_782_L	ORF1ab	782	ERR6158481	2610	C	T	0,998907	2021-01-11	Spain
ORF1ab_314_L	ORF1ab	314	ERR6158481	14408	C	T	1	2021-01-11	Spain
S_76_I	S	76	ERR6158481	21789	C	T	0,997778	2021-01-11	Spain
S_222_V	S	222	ERR6158481	22227	C	T	1	2021-01-11	Spain
S_330_S	S	330	ERR6158481	22550	C	T	0,998405	2021-01-11	Spain
S_614_G	S	614	ERR6158481	23403	A	G	1	2021-01-11	Spain
N_220_V	N	220	ERR6158481	28932	C	T	1	2021-01-11	Spain
ORF10_30_L	ORF10	30	ERR6158481	29645	G	T	1	2021-01-11	Spain
ORF1ab_1001_I	ORF1ab	1001	ERR6158482	3267	C	T	1	2021-05-12	Spain
ORF1ab_1708_D	ORF1ab	1708	ERR6158482	5388	C	A	1	2021-05-12	Spain
ORF1ab_3674_NA	ORF1ab	3674	ERR6158482	11287	G	-TCTGGTTTT	0,923246	2021-05-12	Spain
ORF1ab_314_L	ORF1ab	314	ERR6158482	14408	C	T	0,995575	2021-05-12	Spain
ORF1ab_2545_NA	ORF1ab	2545	ERR6158482	21101	G	+T	0,06	2021-05-12	Spain
S_68_NA	S	68	ERR6158482	21764	A	-TACATG	0,919668	2021-05-12	Spain
S_143_NA	S	143	ERR6158482	21990	T	-TTA	0,75	2021-05-12	Spain
S_501_Y	S	501	ERR6158482	23063	A	T	1	2021-05-12	Spain
S_570_D	S	570	ERR6158482	23271	C	A	1	2021-05-12	Spain
S_614_G	S	614	ERR6158482	23403	A	G	0,99696	2021-05-12	Spain
S_681_H	S	681	ERR6158482	23604	C	A	1	2021-05-12	Spain
S_716_I	S	716	ERR6158482	23709	C	T	1	2021-05-12	Spain
S_982_A	S	982	ERR6158482	24506	T	G	1	2021-05-12	Spain
S_1118_H	S	1118	ERR6158482	24914	G	C	1	2021-05-12	Spain
ORF3a_14_I	ORF3a	14	ERR6158482	25433	C	T	1	2021-05-12	Spain
ORF8_27_*	ORF8	27	ERR6158482	27972	C	T	1	2021-05-12	Spain
ORF8_52_I	ORF8	52	ERR6158482	28048	G	T	1	2021-05-12	Spain
ORF8_73_C	ORF8	73	ERR6158482	28111	A	G	1	2021-05-12	Spain
N_3_H	N	3	ERR6158482	28280	G	C	1	2021-05-12	Spain
N_3_V	N	3	ERR6158482	28281	A	T	1	2021-05-12	Spain
N_3_E	N	3	ERR6158482	28282	T	A	1	2021-05-12	Spain
N_203_K	N	203	ERR6158482	28881	G	A	1	2021-05-12	Spain
N_204_R	N	204	ERR6158482	28883	G	C	1	2021-05-12	Spain
N_235_F	N	235	ERR6158482	28977	C	T	1	2021-05-12	Spain
N_260_NA	N	260	ERR6158482	29051	C	+A	0,0556745	2021-05-12	Spain
ORF1ab_760_I	ORF1ab	760	ERR6158483	2544	C	T	1	2021-05-13	Spain
ORF1ab_1001_I	ORF1ab	1001	ERR6158483	3267	C	T	1	2021-05-13	Spain
ORF1ab_1314_V	ORF1ab	1314	ERR6158483	4206	C	T	1	2021-05-13	Spain
ORF1ab_1708_D	ORF1ab	1708	ERR6158483	5388	C	A	1	2021-05-13	Spain
ORF1ab_2144_NA	ORF1ab	2144	ERR6158483	6696	C	+T	0,0989399	2021-05-13	Spain
ORF1ab_2230_T	ORF1ab	2230	ERR6158483	6954	T	C	0,994083	2021-05-13	Spain
ORF1ab_2511_N	ORF1ab	2511	ERR6158483	7798	G	T	1	2021-05-13	Spain
ORF1ab_3674_NA	ORF1ab	3674	ERR6158483	11287	G	-TCTGGTTTT	0,915789	2021-05-13	Spain
ORF1ab_3829_F	ORF1ab	3829	ERR6158483	11750	C	T	1	2021-05-13	Spain
ORF1ab_4182_F	ORF1ab	4182	ERR6158483	12809	C	T	1	2021-05-13	Spain
ORF1ab_218_L	ORF1ab	218	ERR6158483	14120	C	T	1	2021-05-13	Spain
ORF1ab_314_L	ORF1ab	314	ERR6158483	14408	C	T	1	2021-05-13	Spain
ORF1ab_833_NA	ORF1ab	833	ERR6158483	15965	G	+T	0,0658915	2021-05-13	Spain
ORF1ab_1774_I	ORF1ab	1774	ERR6158483	18788	C	T	1	2021-05-13	Spain
S_68_NA	S	68	ERR6158483	21764	A	-TACATG	0,967273	2021-05-13	Spain
S_143_NA	S	143	ERR6158483	21990	T	-TTA	0,780488	2021-05-13	Spain
S_501_Y	S	501	ERR6158483	23063	A	T	1	2021-05-13	Spain
S_570_D	S	570	ERR6158483	23271	C	A	1	2021-05-13	Spain
S_614_G	S	614	ERR6158483	23403	A	G	1	2021-05-13	Spain
S_681_H	S	681	ERR6158483	23604	C	A	1	2021-05-13	Spain
S_716_I	S	716	ERR6158483	23709	C	T	1	2021-05-13	Spain
S_982_A	S	982	ERR6158483	24506	T	G	1	2021-05-13	Spain
S_1118_H	S	1118	ERR6158483	24914	G	C	0,995885	2021-05-13	Spain
M_28_L	M	28	ERR6158483	26604	T	C	1	2021-05-13	Spain
ORF8_27_*	ORF8	27	ERR6158483	27972	C	T	1	2021-05-13	Spain
ORF8_52_I	ORF8	52	ERR6158483	28048	G	T	1	2021-05-13	Spain
ORF8_73_C	ORF8	73	ERR6158483	28111	A	G	1	2021-05-13	Spain
N_3_H	N	3	ERR6158483	28280	G	C	1	2021-05-13	Spain
N_3_V	N	3	ERR6158483	28281	A	T	1	2021-05-13	Spain
N_3_E	N	3	ERR6158483	28282	T	A	1	2021-05-13	Spain
ORF1ab_314_L	ORF1ab	314	ERR6158484	14408	C	T	0,999071	2021-01-11	Spain
S_222_V	S	222	ERR6158484	22227	C	T	1	2021-01-11	Spain
S_614_G	S	614	ERR6158484	23403	A	G	1	2021-01-11	Spain
ORF8_65_V	ORF8	65	ERR6158484	28087	C	T	0,928463	2021-01-11	Spain
N_220_V	N	220	ERR6158484	28932	C	T	1	2021-01-11	Spain
ORF10_30_L	ORF10	30	ERR6158484	29645	G	T	1	2021-01-11	Spain
ORF1ab_760_I	ORF1ab	760	ERR6158485	2544	C	T	1	2021-05-13	Spain
ORF1ab_1001_I	ORF1ab	1001	ERR6158485	3267	C	T	1	2021-05-13	Spain
ORF1ab_1314_V	ORF1ab	1314	ERR6158485	4206	C	T	1	2021-05-13	Spain
ORF1ab_1708_D	ORF1ab	1708	ERR6158485	5388	C	A	1	2021-05-13	Spain
ORF1ab_2230_T	ORF1ab	2230	ERR6158485	6954	T	C	1	2021-05-13	Spain
ORF1ab_2511_N	ORF1ab	2511	ERR6158485	7798	G	T	1	2021-05-13	Spain
ORF1ab_3674_NA	ORF1ab	3674	ERR6158485	11287	G	-TCTGGTTTT	0,936605	2021-05-13	Spain
ORF1ab_3829_F	ORF1ab	3829	ERR6158485	11750	C	T	1	2021-05-13	Spain
ORF1ab_4182_F	ORF1ab	4182	ERR6158485	12809	C	T	1	2021-05-13	Spain
ORF1ab_218_L	ORF1ab	218	ERR6158485	14120	C	T	1	2021-05-13	Spain
ORF1ab_314_L	ORF1ab	314	ERR6158485	14408	C	T	1	2021-05-13	Spain
ORF1ab_833_NA	ORF1ab	833	ERR6158485	15965	G	+T	0,0781528	2021-05-13	Spain
ORF1ab_1774_I	ORF1ab	1774	ERR6158485	18788	C	T	1	2021-05-13	Spain
S_68_NA	S	68	ERR6158485	21764	A	-TACATG	0,927083	2021-05-13	Spain
S_143_NA	S	143	ERR6158485	21990	T	-TTA	0,829268	2021-05-13	Spain
S_501_Y	S	501	ERR6158485	23063	A	T	1	2021-05-13	Spain
S_570_D	S	570	ERR6158485	23271	C	A	1	2021-05-13	Spain
S_614_G	S	614	ERR6158485	23403	A	G	1	2021-05-13	Spain
S_681_H	S	681	ERR6158485	23604	C	A	1	2021-05-13	Spain
S_716_I	S	716	ERR6158485	23709	C	T	1	2021-05-13	Spain
S_831_V	S	831	ERR6158485	24054	C	T	0,11413	2021-05-13	Spain
S_982_A	S	982	ERR6158485	24506	T	G	1	2021-05-13	Spain
S_1118_H	S	1118	ERR6158485	24914	G	C	1	2021-05-13	Spain
M_28_L	M	28	ERR6158485	26604	T	C	1	2021-05-13	Spain
ORF8_27_*	ORF8	27	ERR6158485	27972	C	T	1	2021-05-13	Spain
ORF8_52_I	ORF8	52	ERR6158485	28048	G	T	1	2021-05-13	Spain
ORF8_73_C	ORF8	73	ERR6158485	28111	A	G	1	2021-05-13	Spain
N_3_H	N	3	ERR6158485	28280	G	C	1	2021-05-13	Spain
N_3_V	N	3	ERR6158485	28281	A	T	1	2021-05-13	Spain
N_3_E	N	3	ERR6158485	28282	T	A	1	2021-05-13	Spain
ORF1ab_760_I	ORF1ab	760	ERR6158486	2544	C	T	1	2021-05-13	Spain
ORF1ab_1001_I	ORF1ab	1001	ERR6158486	3267	C	T	1	2021-05-13	Spain
ORF1ab_1314_V	ORF1ab	1314	ERR6158486	4206	C	T	1	2021-05-13	Spain
ORF1ab_1708_D	ORF1ab	1708	ERR6158486	5388	C	A	1	2021-05-13	Spain
ORF1ab_2230_T	ORF1ab	2230	ERR6158486	6954	T	C	1	2021-05-13	Spain
ORF1ab_2511_N	ORF1ab	2511	ERR6158486	7798	G	T	1	2021-05-13	Spain
ORF1ab_3674_NA	ORF1ab	3674	ERR6158486	11287	G	-TCTGGTTTT	0,929167	2021-05-13	Spain
ORF1ab_3829_F	ORF1ab	3829	ERR6158486	11750	C	T	1	2021-05-13	Spain
ORF1ab_3940_I	ORF1ab	3940	ERR6158486	12084	C	T	0,640553	2021-05-13	Spain
ORF1ab_4182_F	ORF1ab	4182	ERR6158486	12809	C	T	1	2021-05-13	Spain
ORF1ab_218_L	ORF1ab	218	ERR6158486	14120	C	T	1	2021-05-13	Spain
ORF1ab_314_L	ORF1ab	314	ERR6158486	14408	C	T	1	2021-05-13	Spain
ORF1ab_833_NA	ORF1ab	833	ERR6158486	15965	G	+T	0,0519231	2021-05-13	Spain
ORF1ab_1634_NA	ORF1ab	1634	ERR6158486	18368	G	+T	0,0520607	2021-05-13	Spain
ORF1ab_1774_I	ORF1ab	1774	ERR6158486	18788	C	T	1	2021-05-13	Spain
S_68_NA	S	68	ERR6158486	21764	A	-TACATG	0,95082	2021-05-13	Spain
S_143_NA	S	143	ERR6158486	21990	T	-TTA	0,804054	2021-05-13	Spain
S_501_Y	S	501	ERR6158486	23063	A	T	1	2021-05-13	Spain
S_570_D	S	570	ERR6158486	23271	C	A	1	2021-05-13	Spain
S_614_G	S	614	ERR6158486	23403	A	G	1	2021-05-13	Spain
S_681_H	S	681	ERR6158486	23604	C	A	1	2021-05-13	Spain
S_716_I	S	716	ERR6158486	23709	C	T	1	2021-05-13	Spain
S_982_A	S	982	ERR6158486	24506	T	G	1	2021-05-13	Spain
S_1118_H	S	1118	ERR6158486	24914	G	C	1	2021-05-13	Spain
M_28_L	M	28	ERR6158486	26604	T	C	1	2021-05-13	Spain
ORF8_27_*	ORF8	27	ERR6158486	27972	C	T	1	2021-05-13	Spain
ORF8_73_C	ORF8	73	ERR6158486	28111	A	G	1	2021-05-13	Spain
N_3_H	N	3	ERR6158486	28280	G	C	1	2021-05-13	Spain
N_3_V	N	3	ERR6158486	28281	A	T	0,994792	2021-05-13	Spain
N_3_E	N	3	ERR6158486	28282	T	A	0,994792	2021-05-13	Spain
ORF1ab_2609_F	ORF1ab	2609	ERR6158487	8090	C	T	0,998138	2021-01-12	Spain
ORF1ab_314_L	ORF1ab	314	ERR6158487	14408	C	T	1	2021-01-12	Spain
ORF1ab_1798_S	ORF1ab	1798	ERR6158487	18859	G	T	0,999253	2021-01-12	Spain
S_222_V	S	222	ERR6158487	22227	C	T	1	2021-01-12	Spain
S_614_G	S	614	ERR6158487	23403	A	G	0,999453	2021-01-12	Spain
N_141_I	N	141	ERR6158487	28695	C	T	0,995859	2021-01-12	Spain
ORF10_30_L	ORF10	30	ERR6158487	29645	G	T	0,998211	2021-01-12	Spain
ORF1ab_760_I	ORF1ab	760	ERR6158488	2544	C	T	1	2021-05-13	Spain
ORF1ab_1001_I	ORF1ab	1001	ERR6158488	3267	C	T	1	2021-05-13	Spain
ORF1ab_1314_V	ORF1ab	1314	ERR6158488	4206	C	T	1	2021-05-13	Spain
ORF1ab_1708_D	ORF1ab	1708	ERR6158488	5388	C	A	1	2021-05-13	Spain
ORF1ab_2144_NA	ORF1ab	2144	ERR6158488	6696	C	+T	0,0705882	2021-05-13	Spain
ORF1ab_2230_T	ORF1ab	2230	ERR6158488	6954	T	C	1	2021-05-13	Spain
ORF1ab_2511_N	ORF1ab	2511	ERR6158488	7798	G	T	1	2021-05-13	Spain
ORF1ab_3674_NA	ORF1ab	3674	ERR6158488	11287	G	-TCTGGTTTT	0,944175	2021-05-13	Spain
ORF1ab_3829_F	ORF1ab	3829	ERR6158488	11750	C	T	1	2021-05-13	Spain
ORF1ab_4182_F	ORF1ab	4182	ERR6158488	12809	C	T	1	2021-05-13	Spain
ORF1ab_218_L	ORF1ab	218	ERR6158488	14120	C	T	1	2021-05-13	Spain
ORF1ab_314_L	ORF1ab	314	ERR6158488	14408	C	T	1	2021-05-13	Spain
ORF1ab_833_NA	ORF1ab	833	ERR6158488	15965	G	+T	0,078534	2021-05-13	Spain
ORF1ab_1774_I	ORF1ab	1774	ERR6158488	18788	C	T	1	2021-05-13	Spain
S_68_NA	S	68	ERR6158488	21764	A	-TACATG	0,945545	2021-05-13	Spain
S_143_NA	S	143	ERR6158488	21990	T	-TTA	0,666667	2021-05-13	Spain
S_501_Y	S	501	ERR6158488	23063	A	T	1	2021-05-13	Spain
S_570_D	S	570	ERR6158488	23271	C	A	1	2021-05-13	Spain
S_614_G	S	614	ERR6158488	23403	A	G	1	2021-05-13	Spain
S_681_H	S	681	ERR6158488	23604	C	A	1	2021-05-13	Spain
S_716_I	S	716	ERR6158488	23709	C	T	1	2021-05-13	Spain
S_982_A	S	982	ERR6158488	24506	T	G	1	2021-05-13	Spain
S_1118_H	S	1118	ERR6158488	24914	G	C	1	2021-05-13	Spain
M_28_L	M	28	ERR6158488	26604	T	C	1	2021-05-13	Spain
ORF8_73_C	ORF8	73	ERR6158488	28111	A	G	1	2021-05-13	Spain
N_3_H	N	3	ERR6158488	28280	G	C	1	2021-05-13	Spain
N_3_V	N	3	ERR6158488	28281	A	T	1	2021-05-13	Spain
N_3_E	N	3	ERR6158488	28282	T	A	1	2021-05-13	Spain
ORF1ab_760_I	ORF1ab	760	ERR6158489	2544	C	T	1	2021-05-13	Spain
ORF1ab_1001_I	ORF1ab	1001	ERR6158489	3267	C	T	1	2021-05-13	Spain
ORF1ab_1314_V	ORF1ab	1314	ERR6158489	4206	C	T	1	2021-05-13	Spain
ORF1ab_1708_D	ORF1ab	1708	ERR6158489	5388	C	A	1	2021-05-13	Spain
ORF1ab_2144_NA	ORF1ab	2144	ERR6158489	6696	C	+T	0,0594406	2021-05-13	Spain
ORF1ab_2230_T	ORF1ab	2230	ERR6158489	6954	T	C	1	2021-05-13	Spain
ORF1ab_2511_N	ORF1ab	2511	ERR6158489	7798	G	T	1	2021-05-13	Spain
ORF1ab_3674_NA	ORF1ab	3674	ERR6158489	11287	G	-TCTGGTTTT	0,939086	2021-05-13	Spain
ORF1ab_3829_F	ORF1ab	3829	ERR6158489	11750	C	T	1	2021-05-13	Spain
ORF1ab_4182_F	ORF1ab	4182	ERR6158489	12809	C	T	1	2021-05-13	Spain
ORF1ab_218_L	ORF1ab	218	ERR6158489	14120	C	T	1	2021-05-13	Spain
ORF1ab_314_L	ORF1ab	314	ERR6158489	14408	C	T	1	2021-05-13	Spain
ORF1ab_833_NA	ORF1ab	833	ERR6158489	15965	G	+T	0,0598086	2021-05-13	Spain
ORF1ab_1774_I	ORF1ab	1774	ERR6158489	18788	C	T	1	2021-05-13	Spain
S_68_NA	S	68	ERR6158489	21764	A	-TACATG	0,936893	2021-05-13	Spain
S_143_NA	S	143	ERR6158489	21990	T	-TTA	0,740741	2021-05-13	Spain
S_501_Y	S	501	ERR6158489	23063	A	T	1	2021-05-13	Spain
S_570_D	S	570	ERR6158489	23271	C	A	1	2021-05-13	Spain
S_614_G	S	614	ERR6158489	23403	A	G	1	2021-05-13	Spain
S_681_H	S	681	ERR6158489	23604	C	A	1	2021-05-13	Spain
S_716_I	S	716	ERR6158489	23709	C	T	1	2021-05-13	Spain
S_982_A	S	982	ERR6158489	24506	T	G	1	2021-05-13	Spain
S_1118_H	S	1118	ERR6158489	24914	G	C	1	2021-05-13	Spain
M_28_L	M	28	ERR6158489	26604	T	C	1	2021-05-13	Spain
ORF8_27_*	ORF8	27	ERR6158489	27972	C	T	1	2021-05-13	Spain
ORF8_73_C	ORF8	73	ERR6158489	28111	A	G	1	2021-05-13	Spain
N_3_H	N	3	ERR6158489	28280	G	C	1	2021-05-13	Spain
N_3_V	N	3	ERR6158489	28281	A	T	1	2021-05-13	Spain
N_3_E	N	3	ERR6158489	28282	T	A	1	2021-05-13	Spain
ORF1ab_2123_V	ORF1ab	2123	ERR6158490	6633	C	T	0,997258	2021-01-12	Spain
ORF1ab_314_L	ORF1ab	314	ERR6158490	14408	C	T	1	2021-01-12	Spain
ORF1ab_2070_H	ORF1ab	2070	ERR6158490	19677	G	T	0,998069	2021-01-12	Spain
S_222_V	S	222	ERR6158490	22227	C	T	1	2021-01-12	Spain
S_614_G	S	614	ERR6158490	23403	A	G	0,999223	2021-01-12	Spain
N_220_V	N	220	ERR6158490	28932	C	T	1	2021-01-12	Spain
ORF10_30_L	ORF10	30	ERR6158490	29645	G	T	1	2021-01-12	Spain
ORF1ab_760_I	ORF1ab	760	ERR6158491	2544	C	T	1	2021-05-13	Spain
ORF1ab_1001_I	ORF1ab	1001	ERR6158491	3267	C	T	1	2021-05-13	Spain
ORF1ab_1314_V	ORF1ab	1314	ERR6158491	4206	C	T	1	2021-05-13	Spain
ORF1ab_1708_D	ORF1ab	1708	ERR6158491	5388	C	A	1	2021-05-13	Spain
ORF1ab_2144_NA	ORF1ab	2144	ERR6158491	6696	C	+T	0,0615942	2021-05-13	Spain
ORF1ab_2230_T	ORF1ab	2230	ERR6158491	6954	T	C	1	2021-05-13	Spain
ORF1ab_2511_N	ORF1ab	2511	ERR6158491	7798	G	T	1	2021-05-13	Spain
ORF1ab_3674_NA	ORF1ab	3674	ERR6158491	11287	G	-TCTGGTTTT	0,95	2021-05-13	Spain
ORF1ab_3829_F	ORF1ab	3829	ERR6158491	11750	C	T	1	2021-05-13	Spain
ORF1ab_4182_F	ORF1ab	4182	ERR6158491	12809	C	T	1	2021-05-13	Spain
ORF1ab_218_L	ORF1ab	218	ERR6158491	14120	C	T	1	2021-05-13	Spain
ORF1ab_314_L	ORF1ab	314	ERR6158491	14408	C	T	1	2021-05-13	Spain
ORF1ab_1774_I	ORF1ab	1774	ERR6158491	18788	C	T	1	2021-05-13	Spain
S_68_NA	S	68	ERR6158491	21764	A	-TACATG	0,896396	2021-05-13	Spain
S_501_Y	S	501	ERR6158491	23063	A	T	1	2021-05-13	Spain
S_570_D	S	570	ERR6158491	23271	C	A	1	2021-05-13	Spain
S_614_G	S	614	ERR6158491	23403	A	G	0,994652	2021-05-13	Spain
S_982_A	S	982	ERR6158491	24506	T	G	1	2021-05-13	Spain
S_1118_H	S	1118	ERR6158491	24914	G	C	1	2021-05-13	Spain
M_28_L	M	28	ERR6158491	26604	T	C	1	2021-05-13	Spain
ORF8_27_*	ORF8	27	ERR6158491	27972	C	T	1	2021-05-13	Spain
ORF8_73_C	ORF8	73	ERR6158491	28111	A	G	1	2021-05-13	Spain
N_3_H	N	3	ERR6158491	28280	G	C	1	2021-05-13	Spain
N_3_V	N	3	ERR6158491	28281	A	T	1	2021-05-13	Spain
N_3_E	N	3	ERR6158491	28282	T	A	1	2021-05-13	Spain
N_373_N	N	373	ERR6158491	29392	G	T	0,773585	2021-05-13	Spain
ORF1ab_760_I	ORF1ab	760	ERR6158492	2544	C	T	1	2021-05-13	Spain
ORF1ab_1001_I	ORF1ab	1001	ERR6158492	3267	C	T	1	2021-05-13	Spain
ORF1ab_1314_V	ORF1ab	1314	ERR6158492	4206	C	T	1	2021-05-13	Spain
ORF1ab_1708_D	ORF1ab	1708	ERR6158492	5388	C	A	1	2021-05-13	Spain
ORF1ab_2144_NA	ORF1ab	2144	ERR6158492	6696	C	+T	0,0658436	2021-05-13	Spain
ORF1ab_2511_N	ORF1ab	2511	ERR6158492	7798	G	T	1	2021-05-13	Spain
ORF1ab_3674_NA	ORF1ab	3674	ERR6158492	11287	G	-TCTGGTTTT	0,913165	2021-05-13	Spain
ORF1ab_3829_F	ORF1ab	3829	ERR6158492	11750	C	T	1	2021-05-13	Spain
ORF1ab_3940_I	ORF1ab	3940	ERR6158492	12084	C	T	0,976744	2021-05-13	Spain
ORF1ab_4182_F	ORF1ab	4182	ERR6158492	12809	C	T	1	2021-05-13	Spain
ORF1ab_218_L	ORF1ab	218	ERR6158492	14120	C	T	1	2021-05-13	Spain
ORF1ab_314_L	ORF1ab	314	ERR6158492	14408	C	T	1	2021-05-13	Spain
ORF1ab_833_NA	ORF1ab	833	ERR6158492	15965	G	+T	0,084399	2021-05-13	Spain
ORF1ab_1634_NA	ORF1ab	1634	ERR6158492	18368	G	+T	0,0664557	2021-05-13	Spain
ORF1ab_1774_I	ORF1ab	1774	ERR6158492	18788	C	T	1	2021-05-13	Spain
S_68_NA	S	68	ERR6158492	21764	A	-TACATG	0,982456	2021-05-13	Spain
S_570_D	S	570	ERR6158492	23271	C	A	1	2021-05-13	Spain
S_614_G	S	614	ERR6158492	23403	A	G	1	2021-05-13	Spain
S_681_H	S	681	ERR6158492	23604	C	A	1	2021-05-13	Spain
S_982_A	S	982	ERR6158492	24506	T	G	1	2021-05-13	Spain
S_1118_H	S	1118	ERR6158492	24914	G	C	1	2021-05-13	Spain
M_28_L	M	28	ERR6158492	26604	T	C	1	2021-05-13	Spain
ORF8_73_C	ORF8	73	ERR6158492	28111	A	G	1	2021-05-13	Spain
N_3_H	N	3	ERR6158492	28280	G	C	1	2021-05-13	Spain
N_3_V	N	3	ERR6158492	28281	A	T	1	2021-05-13	Spain
N_3_E	N	3	ERR6158492	28282	T	A	1	2021-05-13	Spain
ORF1ab_2493_I	ORF1ab	2493	ERR6158493	7743	G	T	1	2021-01-12	Spain
ORF1ab_314_L	ORF1ab	314	ERR6158493	14408	C	T	1	2021-01-12	Spain
S_222_V	S	222	ERR6158493	22227	C	T	1	2021-01-12	Spain
S_614_G	S	614	ERR6158493	23403	A	G	0,998616	2021-01-12	Spain
N_220_V	N	220	ERR6158493	28932	C	T	1	2021-01-12	Spain
N_377_Y	N	377	ERR6158493	29402	G	T	1	2021-01-12	Spain
ORF10_30_L	ORF10	30	ERR6158493	29645	G	T	0,998437	2021-01-12	Spain
ORF1ab_760_I	ORF1ab	760	ERR6158494	2544	C	T	1	2021-05-13	Spain
ORF1ab_1001_I	ORF1ab	1001	ERR6158494	3267	C	T	1	2021-05-13	Spain
ORF1ab_1314_V	ORF1ab	1314	ERR6158494	4206	C	T	0,996154	2021-05-13	Spain
ORF1ab_1708_D	ORF1ab	1708	ERR6158494	5388	C	A	1	2021-05-13	Spain
ORF1ab_2230_T	ORF1ab	2230	ERR6158494	6954	T	C	1	2021-05-13	Spain
ORF1ab_2511_N	ORF1ab	2511	ERR6158494	7798	G	T	1	2021-05-13	Spain
ORF1ab_3674_NA	ORF1ab	3674	ERR6158494	11287	G	-TCTGGTTTT	0,941278	2021-05-13	Spain
ORF1ab_3829_F	ORF1ab	3829	ERR6158494	11750	C	T	1	2021-05-13	Spain
ORF1ab_3940_I	ORF1ab	3940	ERR6158494	12084	C	T	0,562069	2021-05-13	Spain
ORF1ab_4182_F	ORF1ab	4182	ERR6158494	12809	C	T	1	2021-05-13	Spain
ORF1ab_218_L	ORF1ab	218	ERR6158494	14120	C	T	1	2021-05-13	Spain
ORF1ab_314_L	ORF1ab	314	ERR6158494	14408	C	T	1	2021-05-13	Spain
ORF1ab_833_NA	ORF1ab	833	ERR6158494	15965	G	+T	0,057047	2021-05-13	Spain
ORF1ab_1774_I	ORF1ab	1774	ERR6158494	18788	C	T	1	2021-05-13	Spain
S_68_NA	S	68	ERR6158494	21764	A	-TACATG	0,931034	2021-05-13	Spain
S_143_NA	S	143	ERR6158494	21990	T	-TTA	0,718563	2021-05-13	Spain
S_501_Y	S	501	ERR6158494	23063	A	T	1	2021-05-13	Spain
S_570_D	S	570	ERR6158494	23271	C	A	0,996865	2021-05-13	Spain
S_614_G	S	614	ERR6158494	23403	A	G	1	2021-05-13	Spain
S_681_H	S	681	ERR6158494	23604	C	A	1	2021-05-13	Spain
S_716_I	S	716	ERR6158494	23709	C	T	1	2021-05-13	Spain
S_982_A	S	982	ERR6158494	24506	T	G	1	2021-05-13	Spain
S_1118_H	S	1118	ERR6158494	24914	G	C	1	2021-05-13	Spain
M_28_L	M	28	ERR6158494	26604	T	C	1	2021-05-13	Spain
ORF8_27_*	ORF8	27	ERR6158494	27972	C	T	1	2021-05-13	Spain
ORF8_52_I	ORF8	52	ERR6158494	28048	G	T	1	2021-05-13	Spain
ORF8_68_*	ORF8	68	ERR6158494	28095	A	T	1	2021-05-13	Spain
ORF8_73_C	ORF8	73	ERR6158494	28111	A	G	0,994398	2021-05-13	Spain
N_3_H	N	3	ERR6158494	28280	G	C	1	2021-05-13	Spain
N_3_V	N	3	ERR6158494	28281	A	T	1	2021-05-13	Spain
N_3_E	N	3	ERR6158494	28282	T	A	1	2021-05-13	Spain
ORF1ab_27_F	ORF1ab	27	ERR6158495	344	C	T	0,0712468	2021-05-13	Spain
ORF1ab_760_I	ORF1ab	760	ERR6158495	2544	C	T	1	2021-05-13	Spain
ORF1ab_1001_I	ORF1ab	1001	ERR6158495	3267	C	T	1	2021-05-13	Spain
ORF1ab_1314_V	ORF1ab	1314	ERR6158495	4206	C	T	1	2021-05-13	Spain
ORF1ab_1708_D	ORF1ab	1708	ERR6158495	5388	C	A	1	2021-05-13	Spain
ORF1ab_2144_NA	ORF1ab	2144	ERR6158495	6696	C	+T	0,080402	2021-05-13	Spain
ORF1ab_2230_T	ORF1ab	2230	ERR6158495	6954	T	C	1	2021-05-13	Spain
ORF1ab_2511_N	ORF1ab	2511	ERR6158495	7798	G	T	1	2021-05-13	Spain
ORF1ab_3674_NA	ORF1ab	3674	ERR6158495	11287	G	-TCTGGTTTT	0,952278	2021-05-13	Spain
ORF1ab_3829_F	ORF1ab	3829	ERR6158495	11750	C	T	1	2021-05-13	Spain
ORF1ab_4182_F	ORF1ab	4182	ERR6158495	12809	C	T	0,997175	2021-05-13	Spain
ORF1ab_218_L	ORF1ab	218	ERR6158495	14120	C	T	1	2021-05-13	Spain
ORF1ab_314_L	ORF1ab	314	ERR6158495	14408	C	T	1	2021-05-13	Spain
ORF1ab_833_NA	ORF1ab	833	ERR6158495	15965	G	+T	0,0831826	2021-05-13	Spain
ORF1ab_1774_I	ORF1ab	1774	ERR6158495	18788	C	T	1	2021-05-13	Spain
S_68_NA	S	68	ERR6158495	21764	A	-TACATG	0,957377	2021-05-13	Spain
S_143_NA	S	143	ERR6158495	21990	T	-TTA	0,763158	2021-05-13	Spain
S_501_Y	S	501	ERR6158495	23063	A	T	0,995434	2021-05-13	Spain
S_570_D	S	570	ERR6158495	23271	C	A	1	2021-05-13	Spain
S_614_G	S	614	ERR6158495	23403	A	G	1	2021-05-13	Spain
S_681_H	S	681	ERR6158495	23604	C	A	0,993151	2021-05-13	Spain
S_716_I	S	716	ERR6158495	23709	C	T	1	2021-05-13	Spain
S_982_A	S	982	ERR6158495	24506	T	G	1	2021-05-13	Spain
S_1118_H	S	1118	ERR6158495	24914	G	C	1	2021-05-13	Spain
M_28_L	M	28	ERR6158495	26604	T	C	1	2021-05-13	Spain
ORF8_27_*	ORF8	27	ERR6158495	27972	C	T	1	2021-05-13	Spain
ORF8_52_I	ORF8	52	ERR6158495	28048	G	T	1	2021-05-13	Spain
ORF8_73_C	ORF8	73	ERR6158495	28111	A	G	1	2021-05-13	Spain
N_3_H	N	3	ERR6158495	28280	G	C	1	2021-05-13	Spain
N_3_V	N	3	ERR6158495	28281	A	T	0,989474	2021-05-13	Spain
N_3_E	N	3	ERR6158495	28282	T	A	1	2021-05-13	Spain
ORF1ab_1378_I	ORF1ab	1378	ERR6158496	4399	G	T	0,998525	2021-01-12	Spain
ORF1ab_1812_V	ORF1ab	1812	ERR6158496	5700	C	T	1	2021-01-12	Spain
ORF1ab_314_L	ORF1ab	314	ERR6158496	14408	C	T	0,998904	2021-01-12	Spain
S_222_V	S	222	ERR6158496	22227	C	T	1	2021-01-12	Spain
S_614_G	S	614	ERR6158496	23403	A	G	1	2021-01-12	Spain
N_220_V	N	220	ERR6158496	28932	C	T	1	2021-01-12	Spain
ORF10_30_L	ORF10	30	ERR6158496	29645	G	T	0,998902	2021-01-12	Spain
ORF1ab_760_I	ORF1ab	760	ERR6158497	2544	C	T	1	2021-05-13	Spain
ORF1ab_1001_I	ORF1ab	1001	ERR6158497	3267	C	T	1	2021-05-13	Spain
ORF1ab_1314_V	ORF1ab	1314	ERR6158497	4206	C	T	1	2021-05-13	Spain
ORF1ab_1708_D	ORF1ab	1708	ERR6158497	5388	C	A	1	2021-05-13	Spain
ORF1ab_2144_NA	ORF1ab	2144	ERR6158497	6696	C	+T	0,0760234	2021-05-13	Spain
ORF1ab_2230_T	ORF1ab	2230	ERR6158497	6954	T	C	1	2021-05-13	Spain
ORF1ab_2511_N	ORF1ab	2511	ERR6158497	7798	G	T	1	2021-05-13	Spain
ORF1ab_3674_NA	ORF1ab	3674	ERR6158497	11287	G	-TCTGGTTTT	0,934783	2021-05-13	Spain
ORF1ab_3829_F	ORF1ab	3829	ERR6158497	11750	C	T	1	2021-05-13	Spain
ORF1ab_4182_F	ORF1ab	4182	ERR6158497	12809	C	T	1	2021-05-13	Spain
ORF1ab_218_L	ORF1ab	218	ERR6158497	14120	C	T	1	2021-05-13	Spain
ORF1ab_314_L	ORF1ab	314	ERR6158497	14408	C	T	1	2021-05-13	Spain
ORF1ab_833_NA	ORF1ab	833	ERR6158497	15965	G	+T	0,098	2021-05-13	Spain
ORF1ab_1774_I	ORF1ab	1774	ERR6158497	18788	C	T	1	2021-05-13	Spain
S_68_NA	S	68	ERR6158497	21764	A	-TACATG	0,945392	2021-05-13	Spain
S_143_NA	S	143	ERR6158497	21990	T	-TTA	0,666667	2021-05-13	Spain
S_501_Y	S	501	ERR6158497	23063	A	T	1	2021-05-13	Spain
S_570_D	S	570	ERR6158497	23271	C	A	1	2021-05-13	Spain
S_614_G	S	614	ERR6158497	23403	A	G	1	2021-05-13	Spain
S_681_H	S	681	ERR6158497	23604	C	A	1	2021-05-13	Spain
S_716_I	S	716	ERR6158497	23709	C	T	0,992701	2021-05-13	Spain
S_982_A	S	982	ERR6158497	24506	T	G	0,994819	2021-05-13	Spain
S_1118_H	S	1118	ERR6158497	24914	G	C	1	2021-05-13	Spain
M_28_L	M	28	ERR6158497	26604	T	C	1	2021-05-13	Spain
ORF8_27_*	ORF8	27	ERR6158497	27972	C	T	1	2021-05-13	Spain
ORF8_52_I	ORF8	52	ERR6158497	28048	G	T	1	2021-05-13	Spain
ORF8_73_C	ORF8	73	ERR6158497	28111	A	G	1	2021-05-13	Spain
N_3_H	N	3	ERR6158497	28280	G	C	1	2021-05-13	Spain
N_3_V	N	3	ERR6158497	28281	A	T	1	2021-05-13	Spain
N_3_E	N	3	ERR6158497	28282	T	A	1	2021-05-13	Spain
ORF1ab_760_I	ORF1ab	760	ERR6158498	2544	C	T	1	2021-05-13	Spain
ORF1ab_1001_I	ORF1ab	1001	ERR6158498	3267	C	T	1	2021-05-13	Spain
ORF1ab_1314_V	ORF1ab	1314	ERR6158498	4206	C	T	1	2021-05-13	Spain
ORF1ab_1708_D	ORF1ab	1708	ERR6158498	5388	C	A	1	2021-05-13	Spain
ORF1ab_2144_NA	ORF1ab	2144	ERR6158498	6696	C	+T	0,05919	2021-05-13	Spain
ORF1ab_2511_N	ORF1ab	2511	ERR6158498	7798	G	T	1	2021-05-13	Spain
ORF1ab_3674_NA	ORF1ab	3674	ERR6158498	11287	G	-TCTGGTTTT	0,954128	2021-05-13	Spain
ORF1ab_3829_F	ORF1ab	3829	ERR6158498	11750	C	T	1	2021-05-13	Spain
ORF1ab_4182_F	ORF1ab	4182	ERR6158498	12809	C	T	1	2021-05-13	Spain
ORF1ab_218_L	ORF1ab	218	ERR6158498	14120	C	T	1	2021-05-13	Spain
ORF1ab_314_L	ORF1ab	314	ERR6158498	14408	C	T	1	2021-05-13	Spain
ORF1ab_833_NA	ORF1ab	833	ERR6158498	15965	G	+T	0,0586957	2021-05-13	Spain
ORF1ab_1774_I	ORF1ab	1774	ERR6158498	18788	C	T	0,99569	2021-05-13	Spain
S_68_NA	S	68	ERR6158498	21764	A	-TACATG	0,926923	2021-05-13	Spain
S_143_NA	S	143	ERR6158498	21990	T	-TTA	0,791139	2021-05-13	Spain
S_501_Y	S	501	ERR6158498	23063	A	T	1	2021-05-13	Spain
S_570_D	S	570	ERR6158498	23271	C	A	1	2021-05-13	Spain
S_614_G	S	614	ERR6158498	23403	A	G	1	2021-05-13	Spain
S_681_H	S	681	ERR6158498	23604	C	A	1	2021-05-13	Spain
S_716_I	S	716	ERR6158498	23709	C	T	1	2021-05-13	Spain
S_982_A	S	982	ERR6158498	24506	T	G	1	2021-05-13	Spain
S_1118_H	S	1118	ERR6158498	24914	G	C	1	2021-05-13	Spain
M_28_L	M	28	ERR6158498	26604	T	C	1	2021-05-13	Spain
ORF8_27_*	ORF8	27	ERR6158498	27972	C	T	1	2021-05-13	Spain
ORF8_52_I	ORF8	52	ERR6158498	28048	G	T	1	2021-05-13	Spain
ORF8_73_C	ORF8	73	ERR6158498	28111	A	G	1	2021-05-13	Spain
N_3_H	N	3	ERR6158498	28280	G	C	1	2021-05-13	Spain
N_3_V	N	3	ERR6158498	28281	A	T	1	2021-05-13	Spain
N_3_E	N	3	ERR6158498	28282	T	A	1	2021-05-13	Spain
ORF1ab_760_I	ORF1ab	760	ERR6158500	2544	C	T	1	2021-05-13	Spain
ORF1ab_1001_I	ORF1ab	1001	ERR6158500	3267	C	T	1	2021-05-13	Spain
ORF1ab_1314_V	ORF1ab	1314	ERR6158500	4206	C	T	0,995146	2021-05-13	Spain
ORF1ab_1708_D	ORF1ab	1708	ERR6158500	5388	C	A	1	2021-05-13	Spain
ORF1ab_2144_NA	ORF1ab	2144	ERR6158500	6696	C	+T	0,0727273	2021-05-13	Spain
ORF1ab_2230_T	ORF1ab	2230	ERR6158500	6954	T	C	1	2021-05-13	Spain
ORF1ab_2511_N	ORF1ab	2511	ERR6158500	7798	G	T	1	2021-05-13	Spain
ORF1ab_3674_NA	ORF1ab	3674	ERR6158500	11287	G	-TCTGGTTTT	0,952255	2021-05-13	Spain
ORF1ab_3829_F	ORF1ab	3829	ERR6158500	11750	C	T	1	2021-05-13	Spain
ORF1ab_4182_F	ORF1ab	4182	ERR6158500	12809	C	T	1	2021-05-13	Spain
ORF1ab_218_L	ORF1ab	218	ERR6158500	14120	C	T	0,995984	2021-05-13	Spain
ORF1ab_314_L	ORF1ab	314	ERR6158500	14408	C	T	1	2021-05-13	Spain
ORF1ab_833_NA	ORF1ab	833	ERR6158500	15965	G	+T	0,0660147	2021-05-13	Spain
ORF1ab_1774_I	ORF1ab	1774	ERR6158500	18788	C	T	1	2021-05-13	Spain
S_68_NA	S	68	ERR6158500	21764	A	-TACATG	0,951965	2021-05-13	Spain
S_127_F	S	127	ERR6158500	21941	G	T	0,0661157	2021-05-13	Spain
S_143_NA	S	143	ERR6158500	21990	T	-TTA	0,68595	2021-05-13	Spain
S_501_Y	S	501	ERR6158500	23063	A	T	1	2021-05-13	Spain
S_570_D	S	570	ERR6158500	23271	C	A	1	2021-05-13	Spain
S_614_G	S	614	ERR6158500	23403	A	G	1	2021-05-13	Spain
S_681_H	S	681	ERR6158500	23604	C	A	1	2021-05-13	Spain
S_716_I	S	716	ERR6158500	23709	C	T	1	2021-05-13	Spain
S_982_A	S	982	ERR6158500	24506	T	G	0,989418	2021-05-13	Spain
S_1118_H	S	1118	ERR6158500	24914	G	C	1	2021-05-13	Spain
M_28_L	M	28	ERR6158500	26604	T	C	1	2021-05-13	Spain
ORF8_27_*	ORF8	27	ERR6158500	27972	C	T	1	2021-05-13	Spain
ORF8_73_C	ORF8	73	ERR6158500	28111	A	G	1	2021-05-13	Spain
N_3_H	N	3	ERR6158500	28280	G	C	1	2021-05-13	Spain
N_3_V	N	3	ERR6158500	28281	A	T	1	2021-05-13	Spain
N_3_E	N	3	ERR6158500	28282	T	A	1	2021-05-13	Spain
ORF1ab_550_H	ORF1ab	550	ERR6158501	1914	G	A	0,312384	2021-01-12	Spain
ORF1ab_2493_I	ORF1ab	2493	ERR6158501	7743	G	T	0,998473	2021-01-12	Spain
ORF1ab_314_L	ORF1ab	314	ERR6158501	14408	C	T	1	2021-01-12	Spain
ORF1ab_2579_N	ORF1ab	2579	ERR6158501	21204	G	T	1	2021-01-12	Spain
S_222_V	S	222	ERR6158501	22227	C	T	1	2021-01-12	Spain
S_614_G	S	614	ERR6158501	23403	A	G	1	2021-01-12	Spain
S_884_F	S	884	ERR6158501	24213	C	T	0,390159	2021-01-12	Spain
N_220_V	N	220	ERR6158501	28932	C	T	0,992647	2021-01-12	Spain
N_377_Y	N	377	ERR6158501	29402	G	T	0,998798	2021-01-12	Spain
ORF10_30_L	ORF10	30	ERR6158501	29645	G	T	0,997001	2021-01-12	Spain
ORF1ab_760_I	ORF1ab	760	ERR6158502	2544	C	T	1	2021-05-13	Spain
ORF1ab_1001_I	ORF1ab	1001	ERR6158502	3267	C	T	1	2021-05-13	Spain
ORF1ab_1314_V	ORF1ab	1314	ERR6158502	4206	C	T	1	2021-05-13	Spain
ORF1ab_1708_D	ORF1ab	1708	ERR6158502	5388	C	A	1	2021-05-13	Spain
ORF1ab_2230_T	ORF1ab	2230	ERR6158502	6954	T	C	1	2021-05-13	Spain
ORF1ab_2511_N	ORF1ab	2511	ERR6158502	7798	G	T	1	2021-05-13	Spain
ORF1ab_3244_L	ORF1ab	3244	ERR6158502	9996	C	T	0,118812	2021-05-13	Spain
ORF1ab_3674_NA	ORF1ab	3674	ERR6158502	11287	G	-TCTGGTTTT	0,934545	2021-05-13	Spain
ORF1ab_3829_F	ORF1ab	3829	ERR6158502	11750	C	T	1	2021-05-13	Spain
ORF1ab_3940_I	ORF1ab	3940	ERR6158502	12084	C	T	0,0816327	2021-05-13	Spain
ORF1ab_4182_F	ORF1ab	4182	ERR6158502	12809	C	T	0,996711	2021-05-13	Spain
ORF1ab_218_L	ORF1ab	218	ERR6158502	14120	C	T	1	2021-05-13	Spain
ORF1ab_314_L	ORF1ab	314	ERR6158502	14408	C	T	1	2021-05-13	Spain
ORF1ab_833_NA	ORF1ab	833	ERR6158502	15965	G	+T	0,0565302	2021-05-13	Spain
ORF1ab_1774_I	ORF1ab	1774	ERR6158502	18788	C	T	1	2021-05-13	Spain
S_68_NA	S	68	ERR6158502	21764	A	-TACATG	0,923077	2021-05-13	Spain
S_143_NA	S	143	ERR6158502	21990	T	-TTA	0,825581	2021-05-13	Spain
S_501_Y	S	501	ERR6158502	23063	A	T	1	2021-05-13	Spain
S_570_D	S	570	ERR6158502	23271	C	A	1	2021-05-13	Spain
S_614_G	S	614	ERR6158502	23403	A	G	1	2021-05-13	Spain
S_681_H	S	681	ERR6158502	23604	C	A	1	2021-05-13	Spain
S_716_I	S	716	ERR6158502	23709	C	T	1	2021-05-13	Spain
S_982_A	S	982	ERR6158502	24506	T	G	1	2021-05-13	Spain
S_1118_H	S	1118	ERR6158502	24914	G	C	1	2021-05-13	Spain
M_28_L	M	28	ERR6158502	26604	T	C	1	2021-05-13	Spain
ORF8_27_*	ORF8	27	ERR6158502	27972	C	T	1	2021-05-13	Spain
ORF8_52_I	ORF8	52	ERR6158502	28048	G	T	1	2021-05-13	Spain
ORF8_73_C	ORF8	73	ERR6158502	28111	A	G	1	2021-05-13	Spain
N_3_H	N	3	ERR6158502	28280	G	C	1	2021-05-13	Spain
N_3_V	N	3	ERR6158502	28281	A	T	1	2021-05-13	Spain
N_3_E	N	3	ERR6158502	28282	T	A	0,995516	2021-05-13	Spain
ORF1ab_82_D	ORF1ab	82	ERR6158503	510	G	A	0,155425	2021-05-13	Spain
ORF1ab_760_I	ORF1ab	760	ERR6158503	2544	C	T	1	2021-05-13	Spain
ORF1ab_1001_I	ORF1ab	1001	ERR6158503	3267	C	T	1	2021-05-13	Spain
ORF1ab_1314_V	ORF1ab	1314	ERR6158503	4206	C	T	1	2021-05-13	Spain
ORF1ab_1708_D	ORF1ab	1708	ERR6158503	5388	C	A	1	2021-05-13	Spain
ORF1ab_2230_T	ORF1ab	2230	ERR6158503	6954	T	C	1	2021-05-13	Spain
ORF1ab_2511_N	ORF1ab	2511	ERR6158503	7798	G	T	1	2021-05-13	Spain
ORF1ab_3674_NA	ORF1ab	3674	ERR6158503	11287	G	-TCTGGTTTT	0,904959	2021-05-13	Spain
ORF1ab_3829_F	ORF1ab	3829	ERR6158503	11750	C	T	1	2021-05-13	Spain
ORF1ab_4182_F	ORF1ab	4182	ERR6158503	12809	C	T	1	2021-05-13	Spain
ORF1ab_218_L	ORF1ab	218	ERR6158503	14120	C	T	1	2021-05-13	Spain
ORF1ab_314_L	ORF1ab	314	ERR6158503	14408	C	T	1	2021-05-13	Spain
ORF1ab_545_V	ORF1ab	545	ERR6158503	15101	C	T	0,0611111	2021-05-13	Spain
ORF1ab_833_NA	ORF1ab	833	ERR6158503	15965	G	+T	0,0740157	2021-05-13	Spain
ORF1ab_1067_I	ORF1ab	1067	ERR6158503	16667	C	T	0,09375	2021-05-13	Spain
S_68_NA	S	68	ERR6158503	21764	A	-TACATG	0,898955	2021-05-13	Spain
S_143_NA	S	143	ERR6158503	21990	T	-TTA	0,782609	2021-05-13	Spain
S_501_Y	S	501	ERR6158503	23063	A	T	1	2021-05-13	Spain
S_570_D	S	570	ERR6158503	23271	C	A	1	2021-05-13	Spain
S_614_G	S	614	ERR6158503	23403	A	G	1	2021-05-13	Spain
S_681_H	S	681	ERR6158503	23604	C	A	0,99187	2021-05-13	Spain
S_716_I	S	716	ERR6158503	23709	C	T	1	2021-05-13	Spain
S_982_A	S	982	ERR6158503	24506	T	G	0,995074	2021-05-13	Spain
S_1118_H	S	1118	ERR6158503	24914	G	C	1	2021-05-13	Spain
M_28_L	M	28	ERR6158503	26604	T	C	1	2021-05-13	Spain
ORF8_27_*	ORF8	27	ERR6158503	27972	C	T	1	2021-05-13	Spain
ORF8_52_I	ORF8	52	ERR6158503	28048	G	T	1	2021-05-13	Spain
ORF8_73_C	ORF8	73	ERR6158503	28111	A	G	1	2021-05-13	Spain
N_3_H	N	3	ERR6158503	28280	G	C	1	2021-05-13	Spain
N_3_V	N	3	ERR6158503	28281	A	T	1	2021-05-13	Spain
N_3_E	N	3	ERR6158503	28282	T	A	1	2021-05-13	Spain
ORF1ab_760_I	ORF1ab	760	ERR6158504	2544	C	T	1	2021-05-13	Spain
ORF1ab_1001_I	ORF1ab	1001	ERR6158504	3267	C	T	1	2021-05-13	Spain
ORF1ab_1314_V	ORF1ab	1314	ERR6158504	4206	C	T	1	2021-05-13	Spain
ORF1ab_1708_D	ORF1ab	1708	ERR6158504	5388	C	A	1	2021-05-13	Spain
ORF1ab_2230_T	ORF1ab	2230	ERR6158504	6954	T	C	1	2021-05-13	Spain
ORF1ab_2511_N	ORF1ab	2511	ERR6158504	7798	G	T	1	2021-05-13	Spain
ORF1ab_3674_NA	ORF1ab	3674	ERR6158504	11287	G	-TCTGGTTTT	0,924162	2021-05-13	Spain
ORF1ab_3829_F	ORF1ab	3829	ERR6158504	11750	C	T	1	2021-05-13	Spain
ORF1ab_4182_F	ORF1ab	4182	ERR6158504	12809	C	T	1	2021-05-13	Spain
ORF1ab_218_L	ORF1ab	218	ERR6158504	14120	C	T	1	2021-05-13	Spain
ORF1ab_314_L	ORF1ab	314	ERR6158504	14408	C	T	1	2021-05-13	Spain
ORF1ab_833_NA	ORF1ab	833	ERR6158504	15965	G	+T	0,069209	2021-05-13	Spain
ORF1ab_1634_NA	ORF1ab	1634	ERR6158504	18368	G	+T	0,0525164	2021-05-13	Spain
S_68_NA	S	68	ERR6158504	21764	A	-TACATG	0,876161	2021-05-13	Spain
S_143_NA	S	143	ERR6158504	21990	T	-TTA	0,775956	2021-05-13	Spain
S_501_Y	S	501	ERR6158504	23063	A	T	1	2021-05-13	Spain
S_570_D	S	570	ERR6158504	23271	C	A	1	2021-05-13	Spain
S_614_G	S	614	ERR6158504	23403	A	G	1	2021-05-13	Spain
S_681_H	S	681	ERR6158504	23604	C	A	1	2021-05-13	Spain
S_716_I	S	716	ERR6158504	23709	C	T	1	2021-05-13	Spain
S_982_A	S	982	ERR6158504	24506	T	G	1	2021-05-13	Spain
S_1118_H	S	1118	ERR6158504	24914	G	C	1	2021-05-13	Spain
M_28_L	M	28	ERR6158504	26604	T	C	1	2021-05-13	Spain
ORF8_27_*	ORF8	27	ERR6158504	27972	C	T	1	2021-05-13	Spain
ORF8_52_I	ORF8	52	ERR6158504	28048	G	T	1	2021-05-13	Spain
ORF8_73_C	ORF8	73	ERR6158504	28111	A	G	1	2021-05-13	Spain
N_3_H	N	3	ERR6158504	28280	G	C	1	2021-05-13	Spain
N_3_V	N	3	ERR6158504	28281	A	T	0,995671	2021-05-13	Spain
N_3_E	N	3	ERR6158504	28282	T	A	1	2021-05-13	Spain
ORF1ab_2493_I	ORF1ab	2493	ERR6158505	7743	G	T	1	2021-01-13	Spain
ORF1ab_314_L	ORF1ab	314	ERR6158505	14408	C	T	1	2021-01-13	Spain
S_222_V	S	222	ERR6158505	22227	C	T	0,992188	2021-01-13	Spain
S_614_G	S	614	ERR6158505	23403	A	G	0,998331	2021-01-13	Spain
N_220_V	N	220	ERR6158505	28932	C	T	1	2021-01-13	Spain
N_377_Y	N	377	ERR6158505	29402	G	T	1	2021-01-13	Spain
ORF10_30_L	ORF10	30	ERR6158505	29645	G	T	0,996262	2021-01-13	Spain
ORF1ab_760_I	ORF1ab	760	ERR6158506	2544	C	T	1	2021-05-13	Spain
ORF1ab_1001_I	ORF1ab	1001	ERR6158506	3267	C	T	1	2021-05-13	Spain
ORF1ab_1314_V	ORF1ab	1314	ERR6158506	4206	C	T	1	2021-05-13	Spain
ORF1ab_1708_D	ORF1ab	1708	ERR6158506	5388	C	A	1	2021-05-13	Spain
ORF1ab_2144_NA	ORF1ab	2144	ERR6158506	6696	C	+T	0,0852459	2021-05-13	Spain
ORF1ab_2511_N	ORF1ab	2511	ERR6158506	7798	G	T	1	2021-05-13	Spain
ORF1ab_3674_NA	ORF1ab	3674	ERR6158506	11287	G	-TCTGGTTTT	0,926829	2021-05-13	Spain
ORF1ab_3829_F	ORF1ab	3829	ERR6158506	11750	C	T	1	2021-05-13	Spain
ORF1ab_4182_F	ORF1ab	4182	ERR6158506	12809	C	T	1	2021-05-13	Spain
ORF1ab_218_L	ORF1ab	218	ERR6158506	14120	C	T	1	2021-05-13	Spain
ORF1ab_314_L	ORF1ab	314	ERR6158506	14408	C	T	1	2021-05-13	Spain
S_68_NA	S	68	ERR6158506	21764	A	-TACATG	0,948207	2021-05-13	Spain
S_143_NA	S	143	ERR6158506	21990	T	-TTA	0,758865	2021-05-13	Spain
S_570_D	S	570	ERR6158506	23271	C	A	1	2021-05-13	Spain
S_614_G	S	614	ERR6158506	23403	A	G	1	2021-05-13	Spain
S_681_H	S	681	ERR6158506	23604	C	A	1	2021-05-13	Spain
S_716_I	S	716	ERR6158506	23709	C	T	1	2021-05-13	Spain
S_982_A	S	982	ERR6158506	24506	T	G	1	2021-05-13	Spain
S_1118_H	S	1118	ERR6158506	24914	G	C	1	2021-05-13	Spain
M_28_L	M	28	ERR6158506	26604	T	C	1	2021-05-13	Spain
ORF8_27_*	ORF8	27	ERR6158506	27972	C	T	1	2021-05-13	Spain
ORF8_52_I	ORF8	52	ERR6158506	28048	G	T	1	2021-05-13	Spain
ORF8_68_*	ORF8	68	ERR6158506	28095	A	T	0,990196	2021-05-13	Spain
ORF8_73_C	ORF8	73	ERR6158506	28111	A	G	1	2021-05-13	Spain
N_3_H	N	3	ERR6158506	28280	G	C	1	2021-05-13	Spain
N_3_V	N	3	ERR6158506	28281	A	T	1	2021-05-13	Spain
N_3_E	N	3	ERR6158506	28282	T	A	1	2021-05-13	Spain
ORF1ab_760_I	ORF1ab	760	ERR6158507	2544	C	T	1	2021-05-13	Spain
ORF1ab_1001_I	ORF1ab	1001	ERR6158507	3267	C	T	0,996154	2021-05-13	Spain
ORF1ab_1314_V	ORF1ab	1314	ERR6158507	4206	C	T	1	2021-05-13	Spain
ORF1ab_1708_D	ORF1ab	1708	ERR6158507	5388	C	A	1	2021-05-13	Spain
ORF1ab_2144_NA	ORF1ab	2144	ERR6158507	6696	C	+T	0,0970874	2021-05-13	Spain
ORF1ab_2511_N	ORF1ab	2511	ERR6158507	7798	G	T	0,989529	2021-05-13	Spain
ORF1ab_3674_NA	ORF1ab	3674	ERR6158507	11287	G	-TCTGGTTTT	0,936508	2021-05-13	Spain
ORF1ab_3829_F	ORF1ab	3829	ERR6158507	11750	C	T	1	2021-05-13	Spain
ORF1ab_4182_F	ORF1ab	4182	ERR6158507	12809	C	T	1	2021-05-13	Spain
ORF1ab_218_L	ORF1ab	218	ERR6158507	14120	C	T	1	2021-05-13	Spain
ORF1ab_314_L	ORF1ab	314	ERR6158507	14408	C	T	1	2021-05-13	Spain
S_68_NA	S	68	ERR6158507	21764	A	-TACATG	0,920792	2021-05-13	Spain
S_143_NA	S	143	ERR6158507	21990	T	-TTA	0,704545	2021-05-13	Spain
S_501_Y	S	501	ERR6158507	23063	A	T	1	2021-05-13	Spain
S_570_D	S	570	ERR6158507	23271	C	A	1	2021-05-13	Spain
S_614_G	S	614	ERR6158507	23403	A	G	1	2021-05-13	Spain
S_681_H	S	681	ERR6158507	23604	C	A	1	2021-05-13	Spain
S_716_I	S	716	ERR6158507	23709	C	T	1	2021-05-13	Spain
S_982_A	S	982	ERR6158507	24506	T	G	1	2021-05-13	Spain
S_1118_H	S	1118	ERR6158507	24914	G	C	1	2021-05-13	Spain
M_28_L	M	28	ERR6158507	26604	T	C	1	2021-05-13	Spain
ORF8_27_*	ORF8	27	ERR6158507	27972	C	T	1	2021-05-13	Spain
ORF8_52_I	ORF8	52	ERR6158507	28048	G	T	1	2021-05-13	Spain
ORF8_73_C	ORF8	73	ERR6158507	28111	A	G	1	2021-05-13	Spain
N_3_H	N	3	ERR6158507	28280	G	C	1	2021-05-13	Spain
N_3_V	N	3	ERR6158507	28281	A	T	1	2021-05-13	Spain
N_3_E	N	3	ERR6158507	28282	T	A	0,995192	2021-05-13	Spain
N_260_NA	N	260	ERR6158507	29051	C	+A	0,0509259	2021-05-13	Spain
ORF1ab_782_L	ORF1ab	782	ERR6158508	2610	C	T	1	2021-01-13	Spain
ORF1ab_2690_V	ORF1ab	2690	ERR6158508	8334	C	T	0,994203	2021-01-13	Spain
ORF1ab_3606_F	ORF1ab	3606	ERR6158508	11083	G	T	0,0526316	2021-01-13	Spain
ORF1ab_314_L	ORF1ab	314	ERR6158508	14408	C	T	1	2021-01-13	Spain
ORF1ab_2257_M	ORF1ab	2257	ERR6158508	20237	G	T	0,0878661	2021-01-13	Spain
S_76_I	S	76	ERR6158508	21789	C	T	0,994262	2021-01-13	Spain
S_222_V	S	222	ERR6158508	22227	C	T	0,995935	2021-01-13	Spain
S_614_G	S	614	ERR6158508	23403	A	G	1	2021-01-13	Spain
N_220_V	N	220	ERR6158508	28932	C	T	0,994565	2021-01-13	Spain
N_359_S	N	359	ERR6158508	29348	G	T	0,997821	2021-01-13	Spain
ORF10_30_L	ORF10	30	ERR6158508	29645	G	T	0,995957	2021-01-13	Spain
ORF1ab_1025_M	ORF1ab	1025	ERR6158510	3338	G	A	0,988747	2021-01-13	Spain
ORF1ab_3623_S	ORF1ab	3623	ERR6158510	11132	G	T	0,985507	2021-01-13	Spain
ORF1ab_314_L	ORF1ab	314	ERR6158510	14408	C	T	0,9967	2021-01-13	Spain
S_5_F	S	5	ERR6158510	21575	C	T	0,988281	2021-01-13	Spain
S_222_V	S	222	ERR6158510	22227	C	T	0,994444	2021-01-13	Spain
S_614_G	S	614	ERR6158510	23403	A	G	0,999221	2021-01-13	Spain
ORF3a_99_S	ORF3a	99	ERR6158510	25687	G	T	0,990991	2021-01-13	Spain
ORF3a_171_L	ORF3a	171	ERR6158510	25904	C	T	0,990291	2021-01-13	Spain
N_220_V	N	220	ERR6158510	28932	C	T	1	2021-01-13	Spain
ORF10_30_L	ORF10	30	ERR6158510	29645	G	T	1	2021-01-13	Spain
ORF1ab_760_I	ORF1ab	760	ERR6158511	2544	C	T	0,994792	2021-05-14	Spain
ORF1ab_1001_I	ORF1ab	1001	ERR6158511	3267	C	T	1	2021-05-14	Spain
ORF1ab_1314_V	ORF1ab	1314	ERR6158511	4206	C	T	1	2021-05-14	Spain
ORF1ab_1708_D	ORF1ab	1708	ERR6158511	5388	C	A	1	2021-05-14	Spain
ORF1ab_2144_NA	ORF1ab	2144	ERR6158511	6696	C	+T	0,052795	2021-05-14	Spain
ORF1ab_2511_N	ORF1ab	2511	ERR6158511	7798	G	T	1	2021-05-14	Spain
ORF1ab_3674_NA	ORF1ab	3674	ERR6158511	11287	G	-TCTGGTTTT	0,920233	2021-05-14	Spain
ORF1ab_3829_F	ORF1ab	3829	ERR6158511	11750	C	T	1	2021-05-14	Spain
ORF1ab_4182_F	ORF1ab	4182	ERR6158511	12809	C	T	0,997305	2021-05-14	Spain
ORF1ab_218_L	ORF1ab	218	ERR6158511	14120	C	T	1	2021-05-14	Spain
ORF1ab_314_L	ORF1ab	314	ERR6158511	14408	C	T	1	2021-05-14	Spain
ORF1ab_833_NA	ORF1ab	833	ERR6158511	15965	G	+T	0,056231	2021-05-14	Spain
ORF1ab_1774_I	ORF1ab	1774	ERR6158511	18788	C	T	1	2021-05-14	Spain
S_68_NA	S	68	ERR6158511	21764	A	-TACATG	0,92233	2021-05-14	Spain
S_143_NA	S	143	ERR6158511	21990	T	-TTA	0,773973	2021-05-14	Spain
S_501_Y	S	501	ERR6158511	23063	A	T	1	2021-05-14	Spain
S_570_D	S	570	ERR6158511	23271	C	A	1	2021-05-14	Spain
S_614_G	S	614	ERR6158511	23403	A	G	1	2021-05-14	Spain
S_681_H	S	681	ERR6158511	23604	C	A	1	2021-05-14	Spain
S_716_I	S	716	ERR6158511	23709	C	T	1	2021-05-14	Spain
S_982_A	S	982	ERR6158511	24506	T	G	1	2021-05-14	Spain
S_1118_H	S	1118	ERR6158511	24914	G	C	1	2021-05-14	Spain
M_28_L	M	28	ERR6158511	26604	T	C	1	2021-05-14	Spain
ORF8_27_*	ORF8	27	ERR6158511	27972	C	T	1	2021-05-14	Spain
ORF8_52_I	ORF8	52	ERR6158511	28048	G	T	1	2021-05-14	Spain
ORF8_73_C	ORF8	73	ERR6158511	28111	A	G	1	2021-05-14	Spain
N_3_H	N	3	ERR6158511	28280	G	C	1	2021-05-14	Spain
N_3_V	N	3	ERR6158511	28281	A	T	1	2021-05-14	Spain
N_3_E	N	3	ERR6158511	28282	T	A	1	2021-05-14	Spain
N_260_NA	N	260	ERR6158511	29051	C	+A	0,0576132	2021-05-14	Spain
ORF1ab_760_I	ORF1ab	760	ERR6158512	2544	C	T	0,971223	2021-05-14	Spain
ORF1ab_1001_I	ORF1ab	1001	ERR6158512	3267	C	T	1	2021-05-14	Spain
ORF1ab_1314_V	ORF1ab	1314	ERR6158512	4206	C	T	0,975104	2021-05-14	Spain
ORF1ab_1708_D	ORF1ab	1708	ERR6158512	5388	C	A	1	2021-05-14	Spain
ORF1ab_2144_NA	ORF1ab	2144	ERR6158512	6696	C	+T	0,093985	2021-05-14	Spain
ORF1ab_2230_T	ORF1ab	2230	ERR6158512	6954	T	C	1	2021-05-14	Spain
ORF1ab_2511_N	ORF1ab	2511	ERR6158512	7798	G	T	0,978947	2021-05-14	Spain
ORF1ab_3674_NA	ORF1ab	3674	ERR6158512	11287	G	-TCTGGTTTT	0,940594	2021-05-14	Spain
ORF1ab_3829_F	ORF1ab	3829	ERR6158512	11750	C	T	0,975207	2021-05-14	Spain
ORF1ab_4182_F	ORF1ab	4182	ERR6158512	12809	C	T	0,990385	2021-05-14	Spain
ORF1ab_218_L	ORF1ab	218	ERR6158512	14120	C	T	0,986348	2021-05-14	Spain
ORF1ab_314_L	ORF1ab	314	ERR6158512	14408	C	T	1	2021-05-14	Spain
ORF1ab_833_NA	ORF1ab	833	ERR6158512	15965	G	+T	0,0852273	2021-05-14	Spain
ORF1ab_1774_I	ORF1ab	1774	ERR6158512	18788	C	T	0,948097	2021-05-14	Spain
S_68_NA	S	68	ERR6158512	21764	A	-TACATG	0,932271	2021-05-14	Spain
S_143_NA	S	143	ERR6158512	21990	T	-TTA	0,781818	2021-05-14	Spain
S_501_Y	S	501	ERR6158512	23063	A	T	1	2021-05-14	Spain
S_570_D	S	570	ERR6158512	23271	C	A	1	2021-05-14	Spain
S_614_G	S	614	ERR6158512	23403	A	G	1	2021-05-14	Spain
S_681_H	S	681	ERR6158512	23604	C	A	1	2021-05-14	Spain
S_716_I	S	716	ERR6158512	23709	C	T	1	2021-05-14	Spain
S_982_A	S	982	ERR6158512	24506	T	G	1	2021-05-14	Spain
S_1118_H	S	1118	ERR6158512	24914	G	C	1	2021-05-14	Spain
M_28_L	M	28	ERR6158512	26604	T	C	0,946108	2021-05-14	Spain
ORF7a_62_NA	ORF7a	62	ERR6158512	27578	A	-ATT	0,192825	2021-05-14	Spain
ORF8_27_*	ORF8	27	ERR6158512	27972	C	T	1	2021-05-14	Spain
ORF8_52_I	ORF8	52	ERR6158512	28048	G	T	1	2021-05-14	Spain
ORF8_73_C	ORF8	73	ERR6158512	28111	A	G	1	2021-05-14	Spain
N_3_H	N	3	ERR6158512	28280	G	C	1	2021-05-14	Spain
N_3_V	N	3	ERR6158512	28281	A	T	1	2021-05-14	Spain
N_3_E	N	3	ERR6158512	28282	T	A	1	2021-05-14	Spain
ORF1ab_2493_I	ORF1ab	2493	ERR6158513	7743	G	T	1	2021-01-13	Spain
ORF1ab_314_L	ORF1ab	314	ERR6158513	14408	C	T	1	2021-01-13	Spain
S_124_I	S	124	ERR6158513	21933	C	T	0,996868	2021-01-13	Spain
S_222_V	S	222	ERR6158513	22227	C	T	0,998447	2021-01-13	Spain
S_614_G	S	614	ERR6158513	23403	A	G	0,999042	2021-01-13	Spain
N_220_V	N	220	ERR6158513	28932	C	T	0,995763	2021-01-13	Spain
N_377_Y	N	377	ERR6158513	29402	G	T	0,995562	2021-01-13	Spain
ORF10_30_L	ORF10	30	ERR6158513	29645	G	T	0,992126	2021-01-13	Spain
ORF1ab_760_I	ORF1ab	760	ERR6158515	2544	C	T	1	2021-05-17	Spain
ORF1ab_1001_I	ORF1ab	1001	ERR6158515	3267	C	T	1	2021-05-17	Spain
ORF1ab_1314_V	ORF1ab	1314	ERR6158515	4206	C	T	1	2021-05-17	Spain
ORF1ab_1378_I	ORF1ab	1378	ERR6158515	4399	G	T	0,966667	2021-05-17	Spain
ORF1ab_1708_D	ORF1ab	1708	ERR6158515	5388	C	A	1	2021-05-17	Spain
ORF1ab_2144_NA	ORF1ab	2144	ERR6158515	6696	C	+T	0,0800971	2021-05-17	Spain
ORF1ab_2230_T	ORF1ab	2230	ERR6158515	6954	T	C	1	2021-05-17	Spain
ORF1ab_2511_N	ORF1ab	2511	ERR6158515	7798	G	T	1	2021-05-17	Spain
ORF1ab_3674_NA	ORF1ab	3674	ERR6158515	11287	G	-TCTGGTTTT	0,943761	2021-05-17	Spain
ORF1ab_3829_F	ORF1ab	3829	ERR6158515	11750	C	T	1	2021-05-17	Spain
ORF1ab_4182_F	ORF1ab	4182	ERR6158515	12809	C	T	1	2021-05-17	Spain
ORF1ab_218_L	ORF1ab	218	ERR6158515	14120	C	T	1	2021-05-17	Spain
ORF1ab_314_L	ORF1ab	314	ERR6158515	14408	C	T	1	2021-05-17	Spain
ORF1ab_833_NA	ORF1ab	833	ERR6158515	15965	G	+T	0,0714286	2021-05-17	Spain
ORF1ab_1774_I	ORF1ab	1774	ERR6158515	18788	C	T	1	2021-05-17	Spain
S_68_NA	S	68	ERR6158515	21764	A	-TACATG	0,965015	2021-05-17	Spain
S_143_NA	S	143	ERR6158515	21990	T	-TTA	0,827586	2021-05-17	Spain
S_501_Y	S	501	ERR6158515	23063	A	T	1	2021-05-17	Spain
S_570_D	S	570	ERR6158515	23271	C	A	1	2021-05-17	Spain
S_614_G	S	614	ERR6158515	23403	A	G	1	2021-05-17	Spain
S_681_H	S	681	ERR6158515	23604	C	A	1	2021-05-17	Spain
S_716_I	S	716	ERR6158515	23709	C	T	1	2021-05-17	Spain
S_982_A	S	982	ERR6158515	24506	T	G	1	2021-05-17	Spain
S_1118_H	S	1118	ERR6158515	24914	G	C	1	2021-05-17	Spain
M_28_L	M	28	ERR6158515	26604	T	C	1	2021-05-17	Spain
ORF8_27_*	ORF8	27	ERR6158515	27972	C	T	1	2021-05-17	Spain
ORF8_52_I	ORF8	52	ERR6158515	28048	G	T	1	2021-05-17	Spain
ORF8_73_C	ORF8	73	ERR6158515	28111	A	G	1	2021-05-17	Spain
N_3_H	N	3	ERR6158515	28280	G	C	1	2021-05-17	Spain
N_3_V	N	3	ERR6158515	28281	A	T	1	2021-05-17	Spain
N_3_E	N	3	ERR6158515	28282	T	A	1	2021-05-17	Spain
ORF1ab_265_I	ORF1ab	265	ERR6158516	1059	C	T	0,998549	2021-01-13	Spain
ORF1ab_542_H	ORF1ab	542	ERR6158516	1890	G	A	0,984962	2021-01-13	Spain
ORF1ab_1529_R	ORF1ab	1529	ERR6158516	4851	A	G	0,998943	2021-01-13	Spain
ORF1ab_2134_L	ORF1ab	2134	ERR6158516	6666	C	T	0,997015	2021-01-13	Spain
ORF1ab_3603_NA	ORF1ab	3603	ERR6158516	11074	C	+T	0,0793358	2021-01-13	Spain
ORF1ab_3606_NA	ORF1ab	3606	ERR6158516	11082	T	-G	0,0888303	2021-01-13	Spain
ORF1ab_3606_F	ORF1ab	3606	ERR6158516	11083	G	T	1	2021-01-13	Spain
ORF1ab_314_L	ORF1ab	314	ERR6158516	14408	C	T	1	2021-01-13	Spain
ORF1ab_2073_L	ORF1ab	2073	ERR6158516	19684	G	T	1	2021-01-13	Spain
S_203_V	S	203	ERR6158516	22169	A	G	1	2021-01-13	Spain
S_501_Y	S	501	ERR6158516	23063	A	T	0,997211	2021-01-13	Spain
S_614_G	S	614	ERR6158516	23403	A	G	0,997932	2021-01-13	Spain
ORF3a_57_H	ORF3a	57	ERR6158516	25563	G	T	0,998826	2021-01-13	Spain
N_186_Y	N	186	ERR6158516	28830	C	A	0,997555	2021-01-13	Spain
N_391_I	N	391	ERR6158516	29445	C	T	0,998643	2021-01-13	Spain
ORF1ab_1001_I	ORF1ab	1001	ERR6158518	3267	C	T	1	2021-05-18	Spain
ORF1ab_1708_D	ORF1ab	1708	ERR6158518	5388	C	A	1	2021-05-18	Spain
ORF1ab_2144_NA	ORF1ab	2144	ERR6158518	6696	C	+T	0,0584795	2021-05-18	Spain
ORF1ab_2230_T	ORF1ab	2230	ERR6158518	6954	T	C	1	2021-05-18	Spain
ORF1ab_3674_NA	ORF1ab	3674	ERR6158518	11287	G	-TCTGGTTTT	0,909287	2021-05-18	Spain
ORF1ab_4182_F	ORF1ab	4182	ERR6158518	12809	C	T	1	2021-05-18	Spain
ORF1ab_218_L	ORF1ab	218	ERR6158518	14120	C	T	1	2021-05-18	Spain
ORF1ab_314_L	ORF1ab	314	ERR6158518	14408	C	T	1	2021-05-18	Spain
ORF1ab_833_NA	ORF1ab	833	ERR6158518	15965	G	+T	0,0717131	2021-05-18	Spain
ORF1ab_1728_D	ORF1ab	1728	ERR6158518	18651	G	T	1	2021-05-18	Spain
S_68_NA	S	68	ERR6158518	21764	A	-TACATG	0,950758	2021-05-18	Spain
S_143_NA	S	143	ERR6158518	21990	T	-TTA	0,805195	2021-05-18	Spain
S_501_Y	S	501	ERR6158518	23063	A	T	1	2021-05-18	Spain
S_570_D	S	570	ERR6158518	23271	C	A	1	2021-05-18	Spain
S_614_G	S	614	ERR6158518	23403	A	G	1	2021-05-18	Spain
S_681_H	S	681	ERR6158518	23604	C	A	1	2021-05-18	Spain
S_716_I	S	716	ERR6158518	23709	C	T	1	2021-05-18	Spain
S_982_A	S	982	ERR6158518	24506	T	G	1	2021-05-18	Spain
S_1118_H	S	1118	ERR6158518	24914	G	C	1	2021-05-18	Spain
ORF8_27_*	ORF8	27	ERR6158518	27972	C	T	1	2021-05-18	Spain
ORF8_52_I	ORF8	52	ERR6158518	28048	G	T	1	2021-05-18	Spain
ORF8_73_C	ORF8	73	ERR6158518	28111	A	G	1	2021-05-18	Spain
N_3_H	N	3	ERR6158518	28280	G	C	1	2021-05-18	Spain
N_3_V	N	3	ERR6158518	28281	A	T	1	2021-05-18	Spain
N_3_E	N	3	ERR6158518	28282	T	A	0,995	2021-05-18	Spain
N_260_NA	N	260	ERR6158518	29051	C	+A	0,0566038	2021-05-18	Spain
ORF1ab_2092_Y	ORF1ab	2092	ERR6158519	6539	C	T	0,997605	2021-01-13	Spain
ORF1ab_35_V	ORF1ab	35	ERR6158519	13571	G	T	0,0512821	2021-01-13	Spain
ORF1ab_314_L	ORF1ab	314	ERR6158519	14408	C	T	1	2021-01-13	Spain
ORF1ab_445_E	ORF1ab	445	ERR6158519	14802	C	A	0,998829	2021-01-13	Spain
ORF1ab_1787_I	ORF1ab	1787	ERR6158519	18826	G	A	0,997545	2021-01-13	Spain
ORF1ab_1811_F	ORF1ab	1811	ERR6158519	18898	G	T	0,998488	2021-01-13	Spain
ORF1ab_2462_I	ORF1ab	2462	ERR6158519	20853	G	T	0,999243	2021-01-13	Spain
S_98_F	S	98	ERR6158519	21855	C	T	0,998639	2021-01-13	Spain
S_614_G	S	614	ERR6158519	23403	A	G	0,999659	2021-01-13	Spain
ORF3a_38_R	ORF3a	38	ERR6158519	25505	A	G	0,999439	2021-01-13	Spain
ORF3a_172_R	ORF3a	172	ERR6158519	25906	G	C	0,998553	2021-01-13	Spain
ORF3a_202_L	ORF3a	202	ERR6158519	25996	G	T	0,994949	2021-01-13	Spain
N_199_L	N	199	ERR6158519	28869	C	T	0,992218	2021-01-13	Spain
ORF1ab_1001_I	ORF1ab	1001	ERR6158520	3267	C	T	1	2021-05-18	Spain
ORF1ab_1708_D	ORF1ab	1708	ERR6158520	5388	C	A	1	2021-05-18	Spain
ORF1ab_2144_NA	ORF1ab	2144	ERR6158520	6696	C	+T	0,0694006	2021-05-18	Spain
ORF1ab_2230_T	ORF1ab	2230	ERR6158520	6954	T	C	1	2021-05-18	Spain
ORF1ab_3674_NA	ORF1ab	3674	ERR6158520	11287	G	-TCTGGTTTT	0,940397	2021-05-18	Spain
ORF1ab_4182_F	ORF1ab	4182	ERR6158520	12809	C	T	1	2021-05-18	Spain
ORF1ab_218_L	ORF1ab	218	ERR6158520	14120	C	T	0,995781	2021-05-18	Spain
ORF1ab_314_L	ORF1ab	314	ERR6158520	14408	C	T	1	2021-05-18	Spain
ORF1ab_833_NA	ORF1ab	833	ERR6158520	15965	G	+T	0,0538302	2021-05-18	Spain
ORF1ab_1728_D	ORF1ab	1728	ERR6158520	18651	G	T	1	2021-05-18	Spain
S_68_NA	S	68	ERR6158520	21764	A	-TACATG	0,88968	2021-05-18	Spain
S_143_NA	S	143	ERR6158520	21990	T	-TTA	0,811688	2021-05-18	Spain
S_501_Y	S	501	ERR6158520	23063	A	T	1	2021-05-18	Spain
S_570_D	S	570	ERR6158520	23271	C	A	1	2021-05-18	Spain
S_614_G	S	614	ERR6158520	23403	A	G	1	2021-05-18	Spain
S_681_H	S	681	ERR6158520	23604	C	A	1	2021-05-18	Spain
S_716_I	S	716	ERR6158520	23709	C	T	1	2021-05-18	Spain
S_982_A	S	982	ERR6158520	24506	T	G	1	2021-05-18	Spain
S_1118_H	S	1118	ERR6158520	24914	G	C	1	2021-05-18	Spain
ORF8_27_*	ORF8	27	ERR6158520	27972	C	T	1	2021-05-18	Spain
ORF8_52_I	ORF8	52	ERR6158520	28048	G	T	1	2021-05-18	Spain
ORF8_73_C	ORF8	73	ERR6158520	28111	A	G	1	2021-05-18	Spain
N_3_H	N	3	ERR6158520	28280	G	C	1	2021-05-18	Spain
N_3_V	N	3	ERR6158520	28281	A	T	1	2021-05-18	Spain
N_3_E	N	3	ERR6158520	28282	T	A	1	2021-05-18	Spain
N_260_NA	N	260	ERR6158520	29051	C	+A	0,0703518	2021-05-18	Spain
ORF1ab_643_S	ORF1ab	643	ERR6158521	2194	A	T	1	2020-05-19	Spain
ORF1ab_1001_I	ORF1ab	1001	ERR6158521	3267	C	T	1	2020-05-19	Spain
ORF1ab_1708_D	ORF1ab	1708	ERR6158521	5388	C	A	1	2020-05-19	Spain
ORF1ab_2144_NA	ORF1ab	2144	ERR6158521	6696	C	+T	0,0865385	2020-05-19	Spain
ORF1ab_3674_NA	ORF1ab	3674	ERR6158521	11287	G	-TCTGGTTTT	0,930736	2020-05-19	Spain
ORF1ab_314_L	ORF1ab	314	ERR6158521	14408	C	T	1	2020-05-19	Spain
ORF1ab_833_NA	ORF1ab	833	ERR6158521	15965	G	+T	0,10231	2020-05-19	Spain
S_68_NA	S	68	ERR6158521	21764	A	-TACATG	0,925	2020-05-19	Spain
S_143_NA	S	143	ERR6158521	21990	T	-TTA	0,746835	2020-05-19	Spain
S_501_Y	S	501	ERR6158521	23063	A	T	1	2020-05-19	Spain
S_570_D	S	570	ERR6158521	23271	C	A	0,997059	2020-05-19	Spain
S_614_G	S	614	ERR6158521	23403	A	G	1	2020-05-19	Spain
S_681_H	S	681	ERR6158521	23604	C	A	1	2020-05-19	Spain
S_716_I	S	716	ERR6158521	23709	C	T	1	2020-05-19	Spain
S_982_A	S	982	ERR6158521	24506	T	G	0,994898	2020-05-19	Spain
S_1118_H	S	1118	ERR6158521	24914	G	C	1	2020-05-19	Spain
ORF3a_14_I	ORF3a	14	ERR6158521	25433	C	T	1	2020-05-19	Spain
ORF8_27_*	ORF8	27	ERR6158521	27972	C	T	1	2020-05-19	Spain
ORF8_52_I	ORF8	52	ERR6158521	28048	G	T	1	2020-05-19	Spain
ORF8_73_C	ORF8	73	ERR6158521	28111	A	G	1	2020-05-19	Spain
N_3_H	N	3	ERR6158521	28280	G	C	1	2020-05-19	Spain
N_3_V	N	3	ERR6158521	28281	A	T	1	2020-05-19	Spain
N_3_E	N	3	ERR6158521	28282	T	A	1	2020-05-19	Spain
N_203_K	N	203	ERR6158521	28881	G	A	1	2020-05-19	Spain
N_204_R	N	204	ERR6158521	28883	G	C	1	2020-05-19	Spain
N_235_F	N	235	ERR6158521	28977	C	T	1	2020-05-19	Spain
N_260_NA	N	260	ERR6158521	29051	C	+A	0,0645161	2020-05-19	Spain
ORF1ab_184_C	ORF1ab	184	ERR6158523	815	C	T	0,997895	2021-01-13	Spain
ORF1ab_2500_F	ORF1ab	2500	ERR6158523	7764	C	T	1	2021-01-13	Spain
ORF1ab_3934_I	ORF1ab	3934	ERR6158523	12067	G	T	0,997853	2021-01-13	Spain
ORF1ab_314_L	ORF1ab	314	ERR6158523	14408	C	T	1	2021-01-13	Spain
S_222_V	S	222	ERR6158523	22227	C	T	1	2021-01-13	Spain
S_614_G	S	614	ERR6158523	23403	A	G	1	2021-01-13	Spain
S_1201_K	S	1201	ERR6158523	25163	C	A	0,390428	2021-01-13	Spain
N_81_Y	N	81	ERR6158523	28514	G	T	0,99726	2021-01-13	Spain
N_220_V	N	220	ERR6158523	28932	C	T	0,997403	2021-01-13	Spain
ORF10_30_L	ORF10	30	ERR6158523	29645	G	T	1	2021-01-13	Spain
ORF1ab_760_I	ORF1ab	760	ERR6158524	2544	C	T	1	2020-05-19	Spain
ORF1ab_1001_I	ORF1ab	1001	ERR6158524	3267	C	T	1	2020-05-19	Spain
ORF1ab_1314_V	ORF1ab	1314	ERR6158524	4206	C	T	1	2020-05-19	Spain
ORF1ab_1708_D	ORF1ab	1708	ERR6158524	5388	C	A	1	2020-05-19	Spain
ORF1ab_2144_NA	ORF1ab	2144	ERR6158524	6696	C	+T	0,0776398	2020-05-19	Spain
ORF1ab_2230_T	ORF1ab	2230	ERR6158524	6954	T	C	1	2020-05-19	Spain
ORF1ab_2511_N	ORF1ab	2511	ERR6158524	7798	G	T	1	2020-05-19	Spain
ORF1ab_3674_NA	ORF1ab	3674	ERR6158524	11287	G	-TCTGGTTTT	0,920223	2020-05-19	Spain
ORF1ab_3829_F	ORF1ab	3829	ERR6158524	11750	C	T	0,996226	2020-05-19	Spain
ORF1ab_4182_F	ORF1ab	4182	ERR6158524	12809	C	T	1	2020-05-19	Spain
ORF1ab_218_L	ORF1ab	218	ERR6158524	14120	C	T	1	2020-05-19	Spain
ORF1ab_314_L	ORF1ab	314	ERR6158524	14408	C	T	1	2020-05-19	Spain
ORF1ab_833_NA	ORF1ab	833	ERR6158524	15965	G	+T	0,08	2020-05-19	Spain
ORF1ab_1774_I	ORF1ab	1774	ERR6158524	18788	C	T	1	2020-05-19	Spain
S_68_NA	S	68	ERR6158524	21764	A	-TACATG	0,934286	2020-05-19	Spain
S_143_NA	S	143	ERR6158524	21990	T	-TTA	0,803571	2020-05-19	Spain
S_501_Y	S	501	ERR6158524	23063	A	T	1	2020-05-19	Spain
S_570_D	S	570	ERR6158524	23271	C	A	1	2020-05-19	Spain
S_614_G	S	614	ERR6158524	23403	A	G	1	2020-05-19	Spain
S_681_H	S	681	ERR6158524	23604	C	A	1	2020-05-19	Spain
S_716_I	S	716	ERR6158524	23709	C	T	1	2020-05-19	Spain
S_982_A	S	982	ERR6158524	24506	T	G	1	2020-05-19	Spain
S_1118_H	S	1118	ERR6158524	24914	G	C	1	2020-05-19	Spain
M_28_L	M	28	ERR6158524	26604	T	C	1	2020-05-19	Spain
ORF8_27_*	ORF8	27	ERR6158524	27972	C	T	1	2020-05-19	Spain
ORF8_73_C	ORF8	73	ERR6158524	28111	A	G	1	2020-05-19	Spain
N_3_H	N	3	ERR6158524	28280	G	C	1	2020-05-19	Spain
N_3_V	N	3	ERR6158524	28281	A	T	1	2020-05-19	Spain
N_3_E	N	3	ERR6158524	28282	T	A	1	2020-05-19	Spain
ORF1ab_643_S	ORF1ab	643	ERR6158525	2194	A	T	1	2020-05-19	Spain
ORF1ab_1001_I	ORF1ab	1001	ERR6158525	3267	C	T	1	2020-05-19	Spain
ORF1ab_1708_D	ORF1ab	1708	ERR6158525	5388	C	A	1	2020-05-19	Spain
ORF1ab_2144_NA	ORF1ab	2144	ERR6158525	6696	C	+T	0,0530612	2020-05-19	Spain
ORF1ab_2230_T	ORF1ab	2230	ERR6158525	6954	T	C	1	2020-05-19	Spain
ORF1ab_3674_NA	ORF1ab	3674	ERR6158525	11287	G	-TCTGGTTTT	0,931864	2020-05-19	Spain
ORF1ab_314_L	ORF1ab	314	ERR6158525	14408	C	T	1	2020-05-19	Spain
ORF1ab_833_NA	ORF1ab	833	ERR6158525	15965	G	+T	0,0806175	2020-05-19	Spain
S_68_NA	S	68	ERR6158525	21764	A	-TACATG	0,950156	2020-05-19	Spain
S_143_NA	S	143	ERR6158525	21990	T	-TTA	0,721311	2020-05-19	Spain
S_501_Y	S	501	ERR6158525	23063	A	T	0,99359	2020-05-19	Spain
S_570_D	S	570	ERR6158525	23271	C	A	1	2020-05-19	Spain
S_614_G	S	614	ERR6158525	23403	A	G	0,996633	2020-05-19	Spain
S_681_H	S	681	ERR6158525	23604	C	A	1	2020-05-19	Spain
S_716_I	S	716	ERR6158525	23709	C	T	1	2020-05-19	Spain
S_982_A	S	982	ERR6158525	24506	T	G	1	2020-05-19	Spain
S_1118_H	S	1118	ERR6158525	24914	G	C	1	2020-05-19	Spain
ORF3a_14_I	ORF3a	14	ERR6158525	25433	C	T	1	2020-05-19	Spain
ORF8_27_*	ORF8	27	ERR6158525	27972	C	T	1	2020-05-19	Spain
ORF8_52_I	ORF8	52	ERR6158525	28048	G	T	0,993671	2020-05-19	Spain
ORF8_73_C	ORF8	73	ERR6158525	28111	A	G	0,997143	2020-05-19	Spain
N_3_H	N	3	ERR6158525	28280	G	C	1	2020-05-19	Spain
N_3_V	N	3	ERR6158525	28281	A	T	1	2020-05-19	Spain
N_3_E	N	3	ERR6158525	28282	T	A	0,996016	2020-05-19	Spain
ORF1ab_1001_I	ORF1ab	1001	ERR6158527	3267	C	T	0,996198	2020-05-19	Spain
ORF1ab_1662_S	ORF1ab	1662	ERR6158527	5250	A	G	1	2020-05-19	Spain
ORF1ab_1708_D	ORF1ab	1708	ERR6158527	5388	C	A	1	2020-05-19	Spain
ORF1ab_2144_NA	ORF1ab	2144	ERR6158527	6696	C	+T	0,0573477	2020-05-19	Spain
ORF1ab_2230_T	ORF1ab	2230	ERR6158527	6954	T	C	0,990654	2020-05-19	Spain
ORF1ab_3674_NA	ORF1ab	3674	ERR6158527	11287	G	-TCTGGTTTT	0,929032	2020-05-19	Spain
ORF1ab_314_L	ORF1ab	314	ERR6158527	14408	C	T	1	2020-05-19	Spain
ORF1ab_833_NA	ORF1ab	833	ERR6158527	15965	G	+T	0,0674847	2020-05-19	Spain
ORF1ab_1637_I	ORF1ab	1637	ERR6158527	18377	C	T	1	2020-05-19	Spain
ORF1ab_2285_R	ORF1ab	2285	ERR6158527	20321	A	G	0,0535714	2020-05-19	Spain
S_68_NA	S	68	ERR6158527	21764	A	-TACATG	0,905797	2020-05-19	Spain
S_143_NA	S	143	ERR6158527	21990	T	-TTA	0,717514	2020-05-19	Spain
S_501_Y	S	501	ERR6158527	23063	A	T	1	2020-05-19	Spain
S_570_D	S	570	ERR6158527	23271	C	A	1	2020-05-19	Spain
S_614_G	S	614	ERR6158527	23403	A	G	1	2020-05-19	Spain
S_681_H	S	681	ERR6158527	23604	C	A	1	2020-05-19	Spain
S_716_I	S	716	ERR6158527	23709	C	T	1	2020-05-19	Spain
S_982_A	S	982	ERR6158527	24506	T	G	1	2020-05-19	Spain
S_1118_H	S	1118	ERR6158527	24914	G	C	1	2020-05-19	Spain
ORF3a_126_M	ORF3a	126	ERR6158527	25769	G	T	1	2020-05-19	Spain
ORF8_27_*	ORF8	27	ERR6158527	27972	C	T	1	2020-05-19	Spain
ORF8_52_I	ORF8	52	ERR6158527	28048	G	T	0,991453	2020-05-19	Spain
ORF8_73_C	ORF8	73	ERR6158527	28111	A	G	1	2020-05-19	Spain
N_3_H	N	3	ERR6158527	28280	G	C	1	2020-05-19	Spain
N_3_V	N	3	ERR6158527	28281	A	T	1	2020-05-19	Spain
N_3_E	N	3	ERR6158527	28282	T	A	1	2020-05-19	Spain
N_235_F	N	235	ERR6158527	28977	C	T	1	2020-05-19	Spain
ORF1ab_428_G	ORF1ab	428	ERR6158528	1547	A	G	0,997899	2021-01-14	Spain
ORF1ab_520_V	ORF1ab	520	ERR6158528	1824	C	T	0,0505051	2021-01-14	Spain
ORF1ab_1283_V	ORF1ab	1283	ERR6158528	4113	C	T	0,9972	2021-01-14	Spain
ORF1ab_2620_F	ORF1ab	2620	ERR6158528	8123	C	T	0,992032	2021-01-14	Spain
ORF1ab_2973_I	ORF1ab	2973	ERR6158528	9182	G	A	0,998919	2021-01-14	Spain
ORF1ab_314_L	ORF1ab	314	ERR6158528	14408	C	T	1	2021-01-14	Spain
ORF1ab_2313_L	ORF1ab	2313	ERR6158528	20405	C	T	1	2021-01-14	Spain
S_95_I	S	95	ERR6158528	21846	C	T	0,999066	2021-01-14	Spain
S_222_V	S	222	ERR6158528	22227	C	T	0,998457	2021-01-14	Spain
S_614_G	S	614	ERR6158528	23403	A	G	1	2021-01-14	Spain
S_1020_S	S	1020	ERR6158528	24620	G	T	1	2021-01-14	Spain
N_220_V	N	220	ERR6158528	28932	C	T	0,996139	2021-01-14	Spain
N_365_S	N	365	ERR6158528	29366	C	T	0,990421	2021-01-14	Spain
ORF10_30_L	ORF10	30	ERR6158528	29645	G	T	1	2021-01-14	Spain
ORF1ab_1001_I	ORF1ab	1001	ERR6158529	3267	C	T	1	2021-06-16	Spain
ORF1ab_1708_D	ORF1ab	1708	ERR6158529	5388	C	A	0,994624	2021-06-16	Spain
ORF1ab_2230_T	ORF1ab	2230	ERR6158529	6954	T	C	1	2021-06-16	Spain
ORF1ab_3143_V	ORF1ab	3143	ERR6158529	9693	C	T	0,491071	2021-06-16	Spain
ORF1ab_3674_NA	ORF1ab	3674	ERR6158529	11287	G	-TCTGGTTTT	0,946237	2021-06-16	Spain
ORF1ab_4182_F	ORF1ab	4182	ERR6158529	12809	C	T	1	2021-06-16	Spain
ORF1ab_218_L	ORF1ab	218	ERR6158529	14120	C	T	1	2021-06-16	Spain
ORF1ab_314_L	ORF1ab	314	ERR6158529	14408	C	T	1	2021-06-16	Spain
ORF1ab_833_NA	ORF1ab	833	ERR6158529	15965	G	+T	0,0879346	2021-06-16	Spain
ORF1ab_1728_D	ORF1ab	1728	ERR6158529	18651	G	T	1	2021-06-16	Spain
S_68_NA	S	68	ERR6158529	21764	A	-TACATG	0,916318	2021-06-16	Spain
S_143_NA	S	143	ERR6158529	21990	T	-TTA	0,863636	2021-06-16	Spain
S_501_Y	S	501	ERR6158529	23063	A	T	1	2021-06-16	Spain
S_570_D	S	570	ERR6158529	23271	C	A	1	2021-06-16	Spain
S_614_G	S	614	ERR6158529	23403	A	G	1	2021-06-16	Spain
S_681_H	S	681	ERR6158529	23604	C	A	1	2021-06-16	Spain
S_716_I	S	716	ERR6158529	23709	C	T	1	2021-06-16	Spain
S_982_A	S	982	ERR6158529	24506	T	G	1	2021-06-16	Spain
S_1118_H	S	1118	ERR6158529	24914	G	C	1	2021-06-16	Spain
ORF8_27_*	ORF8	27	ERR6158529	27972	C	T	1	2021-06-16	Spain
ORF8_73_C	ORF8	73	ERR6158529	28111	A	G	1	2021-06-16	Spain
N_3_H	N	3	ERR6158529	28280	G	C	1	2021-06-16	Spain
N_3_V	N	3	ERR6158529	28281	A	T	1	2021-06-16	Spain
N_3_E	N	3	ERR6158529	28282	T	A	1	2021-06-16	Spain
ORF1ab_643_S	ORF1ab	643	ERR6158530	2194	A	T	0,993976	2021-05-29	Spain
ORF1ab_1001_I	ORF1ab	1001	ERR6158530	3267	C	T	0,996337	2021-05-29	Spain
ORF1ab_1708_D	ORF1ab	1708	ERR6158530	5388	C	A	1	2021-05-29	Spain
ORF1ab_2144_NA	ORF1ab	2144	ERR6158530	6696	C	+T	0,0693642	2021-05-29	Spain
ORF1ab_2230_T	ORF1ab	2230	ERR6158530	6954	T	C	1	2021-05-29	Spain
ORF1ab_2353_H	ORF1ab	2353	ERR6158530	7322	T	C	1	2021-05-29	Spain
ORF1ab_3674_NA	ORF1ab	3674	ERR6158530	11287	G	-TCTGGTTTT	0,943355	2021-05-29	Spain
ORF1ab_314_L	ORF1ab	314	ERR6158530	14408	C	T	1	2021-05-29	Spain
ORF1ab_833_NA	ORF1ab	833	ERR6158530	15965	G	+T	0,0610236	2021-05-29	Spain
S_68_NA	S	68	ERR6158530	21764	A	-TACATG	0,908197	2021-05-29	Spain
S_143_NA	S	143	ERR6158530	21990	T	-TTA	0,807692	2021-05-29	Spain
S_501_Y	S	501	ERR6158530	23063	A	T	1	2021-05-29	Spain
S_570_D	S	570	ERR6158530	23271	C	A	1	2021-05-29	Spain
S_614_G	S	614	ERR6158530	23403	A	G	1	2021-05-29	Spain
S_681_H	S	681	ERR6158530	23604	C	A	1	2021-05-29	Spain
S_716_I	S	716	ERR6158530	23709	C	T	1	2021-05-29	Spain
S_982_A	S	982	ERR6158530	24506	T	G	1	2021-05-29	Spain
S_1118_H	S	1118	ERR6158530	24914	G	C	1	2021-05-29	Spain
ORF3a_14_I	ORF3a	14	ERR6158530	25433	C	T	1	2021-05-29	Spain
ORF8_27_*	ORF8	27	ERR6158530	27972	C	T	1	2021-05-29	Spain
ORF8_52_I	ORF8	52	ERR6158530	28048	G	T	1	2021-05-29	Spain
ORF8_73_C	ORF8	73	ERR6158530	28111	A	G	1	2021-05-29	Spain
N_3_H	N	3	ERR6158530	28280	G	C	1	2021-05-29	Spain
N_3_V	N	3	ERR6158530	28281	A	T	1	2021-05-29	Spain
N_3_E	N	3	ERR6158530	28282	T	A	1	2021-05-29	Spain
ORF1ab_1378_I	ORF1ab	1378	ERR6158531	4399	G	T	0,996902	2021-01-14	Spain
ORF1ab_1812_V	ORF1ab	1812	ERR6158531	5700	C	T	0,994987	2021-01-14	Spain
ORF1ab_314_L	ORF1ab	314	ERR6158531	14408	C	T	1	2021-01-14	Spain
S_222_V	S	222	ERR6158531	22227	C	T	0,998355	2021-01-14	Spain
S_614_G	S	614	ERR6158531	23403	A	G	1	2021-01-14	Spain
N_220_V	N	220	ERR6158531	28932	C	T	1	2021-01-14	Spain
ORF10_30_L	ORF10	30	ERR6158531	29645	G	T	1	2021-01-14	Spain
ORF1ab_1001_I	ORF1ab	1001	ERR6158532	3267	C	T	1	2021-05-24	Spain
ORF1ab_1708_D	ORF1ab	1708	ERR6158532	5388	C	A	1	2021-05-24	Spain
ORF1ab_2230_T	ORF1ab	2230	ERR6158532	6954	T	C	1	2021-05-24	Spain
ORF1ab_3674_NA	ORF1ab	3674	ERR6158532	11287	G	-TCTGGTTTT	0,948339	2021-05-24	Spain
ORF1ab_314_L	ORF1ab	314	ERR6158532	14408	C	T	1	2021-05-24	Spain
ORF1ab_1383_R	ORF1ab	1383	ERR6158532	17615	A	G	1	2021-05-24	Spain
S_68_NA	S	68	ERR6158532	21764	A	-TACATG	0,935374	2021-05-24	Spain
S_143_NA	S	143	ERR6158532	21990	T	-TTA	0,797468	2021-05-24	Spain
S_216_F	S	216	ERR6158532	22208	C	T	1	2021-05-24	Spain
S_501_Y	S	501	ERR6158532	23063	A	T	1	2021-05-24	Spain
S_570_D	S	570	ERR6158532	23271	C	A	1	2021-05-24	Spain
S_572_I	S	572	ERR6158532	23277	C	T	1	2021-05-24	Spain
S_614_G	S	614	ERR6158532	23403	A	G	1	2021-05-24	Spain
S_681_H	S	681	ERR6158532	23604	C	A	1	2021-05-24	Spain
S_716_I	S	716	ERR6158532	23709	C	T	1	2021-05-24	Spain
S_982_A	S	982	ERR6158532	24506	T	G	1	2021-05-24	Spain
S_1118_H	S	1118	ERR6158532	24914	G	C	1	2021-05-24	Spain
ORF8_27_*	ORF8	27	ERR6158532	27972	C	T	1	2021-05-24	Spain
ORF8_52_I	ORF8	52	ERR6158532	28048	G	T	1	2021-05-24	Spain
ORF8_73_C	ORF8	73	ERR6158532	28111	A	G	1	2021-05-24	Spain
N_3_H	N	3	ERR6158532	28280	G	C	1	2021-05-24	Spain
N_3_V	N	3	ERR6158532	28281	A	T	1	2021-05-24	Spain
N_3_E	N	3	ERR6158532	28282	T	A	1	2021-05-24	Spain
N_203_K	N	203	ERR6158532	28881	G	A	1	2021-05-24	Spain
N_204_R	N	204	ERR6158532	28883	G	C	1	2021-05-24	Spain
N_235_F	N	235	ERR6158532	28977	C	T	1	2021-05-24	Spain
ORF1ab_1001_I	ORF1ab	1001	ERR6158533	3267	C	T	1	2021-05-24	Spain
ORF1ab_1708_D	ORF1ab	1708	ERR6158533	5388	C	A	1	2021-05-24	Spain
ORF1ab_2230_T	ORF1ab	2230	ERR6158533	6954	T	C	1	2021-05-24	Spain
ORF1ab_3674_NA	ORF1ab	3674	ERR6158533	11287	G	-TCTGGTTTT	0,956341	2021-05-24	Spain
ORF1ab_314_L	ORF1ab	314	ERR6158533	14408	C	T	1	2021-05-24	Spain
ORF1ab_1383_R	ORF1ab	1383	ERR6158533	17615	A	G	1	2021-05-24	Spain
S_68_NA	S	68	ERR6158533	21764	A	-TACATG	0,924471	2021-05-24	Spain
S_143_NA	S	143	ERR6158533	21990	T	-TTA	0,802198	2021-05-24	Spain
S_216_F	S	216	ERR6158533	22208	C	T	1	2021-05-24	Spain
S_501_Y	S	501	ERR6158533	23063	A	T	1	2021-05-24	Spain
S_570_D	S	570	ERR6158533	23271	C	A	1	2021-05-24	Spain
S_572_I	S	572	ERR6158533	23277	C	T	1	2021-05-24	Spain
S_614_G	S	614	ERR6158533	23403	A	G	1	2021-05-24	Spain
S_681_H	S	681	ERR6158533	23604	C	A	1	2021-05-24	Spain
S_716_I	S	716	ERR6158533	23709	C	T	1	2021-05-24	Spain
S_982_A	S	982	ERR6158533	24506	T	G	1	2021-05-24	Spain
S_1118_H	S	1118	ERR6158533	24914	G	C	0,99661	2021-05-24	Spain
ORF8_27_*	ORF8	27	ERR6158533	27972	C	T	1	2021-05-24	Spain
ORF8_52_I	ORF8	52	ERR6158533	28048	G	T	1	2021-05-24	Spain
ORF8_73_C	ORF8	73	ERR6158533	28111	A	G	1	2021-05-24	Spain
N_3_H	N	3	ERR6158533	28280	G	C	1	2021-05-24	Spain
N_3_V	N	3	ERR6158533	28281	A	T	1	2021-05-24	Spain
N_3_E	N	3	ERR6158533	28282	T	A	0,994845	2021-05-24	Spain
N_203_K	N	203	ERR6158533	28881	G	A	1	2021-05-24	Spain
N_204_R	N	204	ERR6158533	28883	G	C	1	2021-05-24	Spain
N_235_F	N	235	ERR6158533	28977	C	T	1	2021-05-24	Spain
ORF1ab_314_L	ORF1ab	314	ERR6158534	14408	C	T	1	2021-01-14	Spain
ORF1ab_445_E	ORF1ab	445	ERR6158534	14802	C	A	0,99916	2021-01-14	Spain
ORF1ab_833_NA	ORF1ab	833	ERR6158534	15965	G	+T	0,0504386	2021-01-14	Spain
ORF1ab_2198_G	ORF1ab	2198	ERR6158534	20059	A	G	1	2021-01-14	Spain
S_28_H	S	28	ERR6158534	21644	T	C	0,997758	2021-01-14	Spain
S_98_F	S	98	ERR6158534	21855	C	T	0,996772	2021-01-14	Spain
S_614_G	S	614	ERR6158534	23403	A	G	1	2021-01-14	Spain
ORF3a_38_R	ORF3a	38	ERR6158534	25505	A	G	0,998064	2021-01-14	Spain
ORF3a_172_R	ORF3a	172	ERR6158534	25906	G	C	0,998726	2021-01-14	Spain
ORF3a_202_L	ORF3a	202	ERR6158534	25996	G	T	0,996564	2021-01-14	Spain
N_199_L	N	199	ERR6158534	28869	C	T	0,978395	2021-01-14	Spain
N_377_G	N	377	ERR6158534	29403	A	G	0,99686	2021-01-14	Spain
ORF1ab_730_F	ORF1ab	730	ERR6158535	2453	C	T	1	2021-05-24	Spain
ORF1ab_870_A	ORF1ab	870	ERR6158535	2874	A	C	1	2021-05-24	Spain
ORF1ab_1001_I	ORF1ab	1001	ERR6158535	3267	C	T	1	2021-05-24	Spain
ORF1ab_1708_D	ORF1ab	1708	ERR6158535	5388	C	A	1	2021-05-24	Spain
ORF1ab_2230_T	ORF1ab	2230	ERR6158535	6954	T	C	1	2021-05-24	Spain
ORF1ab_3674_NA	ORF1ab	3674	ERR6158535	11287	G	-TCTGGTTTT	0,953586	2021-05-24	Spain
ORF1ab_4223_L	ORF1ab	4223	ERR6158535	12933	C	T	1	2021-05-24	Spain
ORF1ab_86_S	ORF1ab	86	ERR6158535	13723	G	T	1	2021-05-24	Spain
ORF1ab_314_L	ORF1ab	314	ERR6158535	14408	C	T	1	2021-05-24	Spain
S_68_NA	S	68	ERR6158535	21764	A	-TACATG	0,935593	2021-05-24	Spain
S_143_NA	S	143	ERR6158535	21990	T	-TTA	0,87963	2021-05-24	Spain
S_501_Y	S	501	ERR6158535	23063	A	T	1	2021-05-24	Spain
S_570_D	S	570	ERR6158535	23271	C	A	1	2021-05-24	Spain
S_614_G	S	614	ERR6158535	23403	A	G	1	2021-05-24	Spain
S_681_H	S	681	ERR6158535	23604	C	A	1	2021-05-24	Spain
S_716_I	S	716	ERR6158535	23709	C	T	0,992701	2021-05-24	Spain
S_982_A	S	982	ERR6158535	24506	T	G	1	2021-05-24	Spain
S_1118_H	S	1118	ERR6158535	24914	G	C	1	2021-05-24	Spain
ORF8_27_*	ORF8	27	ERR6158535	27972	C	T	1	2021-05-24	Spain
ORF8_52_I	ORF8	52	ERR6158535	28048	G	T	1	2021-05-24	Spain
ORF8_73_C	ORF8	73	ERR6158535	28111	A	G	1	2021-05-24	Spain
N_3_H	N	3	ERR6158535	28280	G	C	1	2021-05-24	Spain
N_3_V	N	3	ERR6158535	28281	A	T	1	2021-05-24	Spain
N_3_E	N	3	ERR6158535	28282	T	A	1	2021-05-24	Spain
ORF1ab_643_S	ORF1ab	643	ERR6158536	2194	A	T	1	2021-05-24	Spain
ORF1ab_1001_I	ORF1ab	1001	ERR6158536	3267	C	T	1	2021-05-24	Spain
ORF1ab_1708_D	ORF1ab	1708	ERR6158536	5388	C	A	0,995745	2021-05-24	Spain
ORF1ab_2230_T	ORF1ab	2230	ERR6158536	6954	T	C	1	2021-05-24	Spain
ORF1ab_3674_NA	ORF1ab	3674	ERR6158536	11287	G	-TCTGGTTTT	0,959368	2021-05-24	Spain
ORF1ab_314_L	ORF1ab	314	ERR6158536	14408	C	T	1	2021-05-24	Spain
S_68_NA	S	68	ERR6158536	21764	A	-TACATG	0,942373	2021-05-24	Spain
S_143_NA	S	143	ERR6158536	21990	T	-TTA	0,821429	2021-05-24	Spain
S_501_Y	S	501	ERR6158536	23063	A	T	1	2021-05-24	Spain
S_570_D	S	570	ERR6158536	23271	C	A	1	2021-05-24	Spain
S_614_G	S	614	ERR6158536	23403	A	G	1	2021-05-24	Spain
S_681_H	S	681	ERR6158536	23604	C	A	1	2021-05-24	Spain
S_716_I	S	716	ERR6158536	23709	C	T	1	2021-05-24	Spain
S_982_A	S	982	ERR6158536	24506	T	G	1	2021-05-24	Spain
S_1118_H	S	1118	ERR6158536	24914	G	C	0,995745	2021-05-24	Spain
ORF3a_14_I	ORF3a	14	ERR6158536	25433	C	T	1	2021-05-24	Spain
ORF8_27_*	ORF8	27	ERR6158536	27972	C	T	1	2021-05-24	Spain
ORF8_52_I	ORF8	52	ERR6158536	28048	G	T	1	2021-05-24	Spain
ORF8_73_C	ORF8	73	ERR6158536	28111	A	G	1	2021-05-24	Spain
N_3_H	N	3	ERR6158536	28280	G	C	1	2021-05-24	Spain
N_3_V	N	3	ERR6158536	28281	A	T	1	2021-05-24	Spain
N_3_E	N	3	ERR6158536	28282	T	A	1	2021-05-24	Spain
N_203_K	N	203	ERR6158536	28881	G	A	1	2021-05-24	Spain
N_204_R	N	204	ERR6158536	28883	G	C	1	2021-05-24	Spain
ORF1ab_1525_V	ORF1ab	1525	ERR6158537	4838	A	G	0,330579	2021-01-14	Spain
ORF1ab_314_L	ORF1ab	314	ERR6158537	14408	C	T	1	2021-01-14	Spain
ORF1ab_445_E	ORF1ab	445	ERR6158537	14802	C	A	0,988911	2021-01-14	Spain
S_28_H	S	28	ERR6158537	21644	T	C	0,36689	2021-01-14	Spain
S_98_F	S	98	ERR6158537	21855	C	T	0,986888	2021-01-14	Spain
S_614_G	S	614	ERR6158537	23403	A	G	1	2021-01-14	Spain
ORF3a_38_R	ORF3a	38	ERR6158537	25505	A	G	0,982906	2021-01-14	Spain
ORF3a_172_R	ORF3a	172	ERR6158537	25906	G	C	0,98156	2021-01-14	Spain
ORF3a_202_L	ORF3a	202	ERR6158537	25996	G	T	0,986486	2021-01-14	Spain
N_199_L	N	199	ERR6158537	28869	C	T	0,966851	2021-01-14	Spain
N_377_G	N	377	ERR6158537	29403	A	G	0,975783	2021-01-14	Spain
ORF1ab_760_I	ORF1ab	760	ERR6158538	2544	C	T	1	2021-05-26	Spain
ORF1ab_1001_I	ORF1ab	1001	ERR6158538	3267	C	T	1	2021-05-26	Spain
ORF1ab_1314_V	ORF1ab	1314	ERR6158538	4206	C	T	1	2021-05-26	Spain
ORF1ab_1708_D	ORF1ab	1708	ERR6158538	5388	C	A	1	2021-05-26	Spain
ORF1ab_2230_T	ORF1ab	2230	ERR6158538	6954	T	C	1	2021-05-26	Spain
ORF1ab_2511_N	ORF1ab	2511	ERR6158538	7798	G	T	1	2021-05-26	Spain
ORF1ab_3674_NA	ORF1ab	3674	ERR6158538	11287	G	-TCTGGTTTT	0,934874	2021-05-26	Spain
ORF1ab_3829_F	ORF1ab	3829	ERR6158538	11750	C	T	1	2021-05-26	Spain
ORF1ab_4182_F	ORF1ab	4182	ERR6158538	12809	C	T	1	2021-05-26	Spain
ORF1ab_218_L	ORF1ab	218	ERR6158538	14120	C	T	1	2021-05-26	Spain
ORF1ab_314_L	ORF1ab	314	ERR6158538	14408	C	T	1	2021-05-26	Spain
S_68_NA	S	68	ERR6158538	21764	A	-TACATG	0,95625	2021-05-26	Spain
S_143_NA	S	143	ERR6158538	21990	T	-TTA	0,748252	2021-05-26	Spain
S_501_Y	S	501	ERR6158538	23063	A	T	1	2021-05-26	Spain
S_570_D	S	570	ERR6158538	23271	C	A	1	2021-05-26	Spain
S_614_G	S	614	ERR6158538	23403	A	G	1	2021-05-26	Spain
S_681_H	S	681	ERR6158538	23604	C	A	1	2021-05-26	Spain
S_716_I	S	716	ERR6158538	23709	C	T	1	2021-05-26	Spain
S_982_A	S	982	ERR6158538	24506	T	G	1	2021-05-26	Spain
S_1118_H	S	1118	ERR6158538	24914	G	C	1	2021-05-26	Spain
M_28_L	M	28	ERR6158538	26604	T	C	1	2021-05-26	Spain
ORF8_27_*	ORF8	27	ERR6158538	27972	C	T	1	2021-05-26	Spain
ORF8_73_C	ORF8	73	ERR6158538	28111	A	G	1	2021-05-26	Spain
N_3_H	N	3	ERR6158538	28280	G	C	1	2021-05-26	Spain
N_3_V	N	3	ERR6158538	28281	A	T	1	2021-05-26	Spain
N_3_E	N	3	ERR6158538	28282	T	A	1	2021-05-26	Spain
ORF1ab_760_I	ORF1ab	760	ERR6158539	2544	C	T	1	2021-05-26	Spain
ORF1ab_1001_I	ORF1ab	1001	ERR6158539	3267	C	T	1	2021-05-26	Spain
ORF1ab_1314_V	ORF1ab	1314	ERR6158539	4206	C	T	1	2021-05-26	Spain
ORF1ab_1708_D	ORF1ab	1708	ERR6158539	5388	C	A	1	2021-05-26	Spain
ORF1ab_2144_NA	ORF1ab	2144	ERR6158539	6696	C	+T	0,0813397	2021-05-26	Spain
ORF1ab_2511_N	ORF1ab	2511	ERR6158539	7798	G	T	1	2021-05-26	Spain
ORF1ab_3674_NA	ORF1ab	3674	ERR6158539	11287	G	-TCTGGTTTT	0,944681	2021-05-26	Spain
ORF1ab_3829_F	ORF1ab	3829	ERR6158539	11750	C	T	0,995556	2021-05-26	Spain
ORF1ab_4126_F	ORF1ab	4126	ERR6158539	12641	C	T	0,190299	2021-05-26	Spain
ORF1ab_4182_F	ORF1ab	4182	ERR6158539	12809	C	T	1	2021-05-26	Spain
ORF1ab_218_L	ORF1ab	218	ERR6158539	14120	C	T	1	2021-05-26	Spain
ORF1ab_314_L	ORF1ab	314	ERR6158539	14408	C	T	1	2021-05-26	Spain
S_68_NA	S	68	ERR6158539	21764	A	-TACATG	0,934694	2021-05-26	Spain
S_143_NA	S	143	ERR6158539	21990	T	-TTA	0,805556	2021-05-26	Spain
S_501_Y	S	501	ERR6158539	23063	A	T	1	2021-05-26	Spain
S_570_D	S	570	ERR6158539	23271	C	A	1	2021-05-26	Spain
S_614_G	S	614	ERR6158539	23403	A	G	1	2021-05-26	Spain
S_681_H	S	681	ERR6158539	23604	C	A	1	2021-05-26	Spain
S_716_I	S	716	ERR6158539	23709	C	T	1	2021-05-26	Spain
S_982_A	S	982	ERR6158539	24506	T	G	1	2021-05-26	Spain
S_1118_H	S	1118	ERR6158539	24914	G	C	1	2021-05-26	Spain
M_28_L	M	28	ERR6158539	26604	T	C	1	2021-05-26	Spain
ORF8_27_*	ORF8	27	ERR6158539	27972	C	T	1	2021-05-26	Spain
ORF8_52_I	ORF8	52	ERR6158539	28048	G	T	1	2021-05-26	Spain
ORF8_73_C	ORF8	73	ERR6158539	28111	A	G	1	2021-05-26	Spain
N_3_H	N	3	ERR6158539	28280	G	C	0,994975	2021-05-26	Spain
N_3_V	N	3	ERR6158539	28281	A	T	0,995	2021-05-26	Spain
N_3_E	N	3	ERR6158539	28282	T	A	1	2021-05-26	Spain
ORF1ab_1525_V	ORF1ab	1525	ERR6158540	4838	A	G	0,725414	2021-01-14	Spain
ORF1ab_314_L	ORF1ab	314	ERR6158540	14408	C	T	1	2021-01-14	Spain
ORF1ab_445_E	ORF1ab	445	ERR6158540	14802	C	A	0,994569	2021-01-14	Spain
S_98_F	S	98	ERR6158540	21855	C	T	0,994224	2021-01-14	Spain
S_614_G	S	614	ERR6158540	23403	A	G	1	2021-01-14	Spain
ORF3a_38_R	ORF3a	38	ERR6158540	25505	A	G	0,998233	2021-01-14	Spain
ORF3a_172_R	ORF3a	172	ERR6158540	25906	G	C	1	2021-01-14	Spain
ORF3a_202_L	ORF3a	202	ERR6158540	25996	G	T	1	2021-01-14	Spain
N_199_L	N	199	ERR6158540	28869	C	T	0,962963	2021-01-14	Spain
N_377_G	N	377	ERR6158540	29403	A	G	0,998371	2021-01-14	Spain
ORF1ab_1001_I	ORF1ab	1001	ERR6158541	3267	C	T	1	2021-05-26	Spain
ORF1ab_1708_D	ORF1ab	1708	ERR6158541	5388	C	A	1	2021-05-26	Spain
ORF1ab_2030_L	ORF1ab	2030	ERR6158541	6354	C	T	1	2021-05-26	Spain
ORF1ab_2144_NA	ORF1ab	2144	ERR6158541	6696	C	+T	0,0555556	2021-05-26	Spain
ORF1ab_2230_T	ORF1ab	2230	ERR6158541	6954	T	C	1	2021-05-26	Spain
ORF1ab_3674_NA	ORF1ab	3674	ERR6158541	11287	G	-TCTGGTTTT	0,953552	2021-05-26	Spain
ORF1ab_314_L	ORF1ab	314	ERR6158541	14408	C	T	1	2021-05-26	Spain
ORF1ab_833_NA	ORF1ab	833	ERR6158541	15965	G	+T	0,0785908	2021-05-26	Spain
S_68_NA	S	68	ERR6158541	21764	A	-TACATG	0,914397	2021-05-26	Spain
S_143_NA	S	143	ERR6158541	21990	T	-TTA	0,766871	2021-05-26	Spain
S_501_Y	S	501	ERR6158541	23063	A	T	1	2021-05-26	Spain
S_570_D	S	570	ERR6158541	23271	C	A	1	2021-05-26	Spain
S_614_G	S	614	ERR6158541	23403	A	G	1	2021-05-26	Spain
S_681_H	S	681	ERR6158541	23604	C	A	1	2021-05-26	Spain
S_716_I	S	716	ERR6158541	23709	C	T	1	2021-05-26	Spain
S_982_A	S	982	ERR6158541	24506	T	G	1	2021-05-26	Spain
S_1118_H	S	1118	ERR6158541	24914	G	C	1	2021-05-26	Spain
ORF3a_126_M	ORF3a	126	ERR6158541	25769	G	T	1	2021-05-26	Spain
ORF7b_20_F	ORF7b	20	ERR6158541	27813	C	T	1	2021-05-26	Spain
ORF8_73_C	ORF8	73	ERR6158541	28111	A	G	1	2021-05-26	Spain
N_3_H	N	3	ERR6158541	28280	G	C	1	2021-05-26	Spain
N_3_V	N	3	ERR6158541	28281	A	T	1	2021-05-26	Spain
N_3_E	N	3	ERR6158541	28282	T	A	1	2021-05-26	Spain
ORF1ab_1465_C	ORF1ab	1465	ERR6158542	4659	A	G	0,110811	2021-01-14	Spain
ORF1ab_1525_V	ORF1ab	1525	ERR6158542	4838	A	G	0,37931	2021-01-14	Spain
ORF1ab_2529_T	ORF1ab	2529	ERR6158542	7850	G	A	0,408867	2021-01-14	Spain
ORF1ab_37_S	ORF1ab	37	ERR6158542	13576	G	T	0,227642	2021-01-14	Spain
ORF1ab_314_L	ORF1ab	314	ERR6158542	14408	C	T	1	2021-01-14	Spain
ORF1ab_445_E	ORF1ab	445	ERR6158542	14802	C	A	0,602911	2021-01-14	Spain
S_98_F	S	98	ERR6158542	21855	C	T	0,561176	2021-01-14	Spain
S_222_V	S	222	ERR6158542	22227	C	T	0,451613	2021-01-14	Spain
S_614_G	S	614	ERR6158542	23403	A	G	1	2021-01-14	Spain
ORF3a_38_R	ORF3a	38	ERR6158542	25505	A	G	0,577534	2021-01-14	Spain
ORF3a_172_R	ORF3a	172	ERR6158542	25906	G	C	0,53866	2021-01-14	Spain
ORF3a_202_L	ORF3a	202	ERR6158542	25996	G	T	0,533237	2021-01-14	Spain
M_2_V	M	2	ERR6158542	26527	C	T	0,462857	2021-01-14	Spain
N_199_L	N	199	ERR6158542	28869	C	T	0,490654	2021-01-14	Spain
N_220_V	N	220	ERR6158542	28932	C	T	0,538043	2021-01-14	Spain
N_374_R	N	374	ERR6158542	29394	A	G	0,498547	2021-01-14	Spain
N_377_G	N	377	ERR6158542	29403	A	G	0,452414	2021-01-14	Spain
ORF10_30_L	ORF10	30	ERR6158542	29645	G	T	0,435556	2021-01-14	Spain
ORF1ab_1001_I	ORF1ab	1001	ERR6158543	3267	C	T	1	2021-05-26	Spain
ORF1ab_1708_D	ORF1ab	1708	ERR6158543	5388	C	A	1	2021-05-26	Spain
ORF1ab_2030_NA	ORF1ab	2030	ERR6158543	6355	A	-GAG	0,951754	2021-05-26	Spain
ORF1ab_2144_NA	ORF1ab	2144	ERR6158543	6696	C	+T	0,0517799	2021-05-26	Spain
ORF1ab_3674_NA	ORF1ab	3674	ERR6158543	11287	G	-TCTGGTTTT	0,933929	2021-05-26	Spain
ORF1ab_314_L	ORF1ab	314	ERR6158543	14408	C	T	1	2021-05-26	Spain
S_68_NA	S	68	ERR6158543	21764	A	-TACATG	0,945087	2021-05-26	Spain
S_143_NA	S	143	ERR6158543	21990	T	-TTA	0,821429	2021-05-26	Spain
S_501_Y	S	501	ERR6158543	23063	A	T	1	2021-05-26	Spain
S_570_D	S	570	ERR6158543	23271	C	A	0,997701	2021-05-26	Spain
S_614_G	S	614	ERR6158543	23403	A	G	1	2021-05-26	Spain
S_681_H	S	681	ERR6158543	23604	C	A	1	2021-05-26	Spain
S_716_I	S	716	ERR6158543	23709	C	T	1	2021-05-26	Spain
S_982_A	S	982	ERR6158543	24506	T	G	1	2021-05-26	Spain
S_1118_H	S	1118	ERR6158543	24914	G	C	1	2021-05-26	Spain
ORF8_27_*	ORF8	27	ERR6158543	27972	C	T	1	2021-05-26	Spain
ORF8_52_I	ORF8	52	ERR6158543	28048	G	T	1	2021-05-26	Spain
ORF8_73_C	ORF8	73	ERR6158543	28111	A	G	1	2021-05-26	Spain
N_3_H	N	3	ERR6158543	28280	G	C	1	2021-05-26	Spain
N_3_V	N	3	ERR6158543	28281	A	T	1	2021-05-26	Spain
N_3_E	N	3	ERR6158543	28282	T	A	1	2021-05-26	Spain
ORF1ab_760_I	ORF1ab	760	ERR6158544	2544	C	T	1	2021-05-26	Spain
ORF1ab_1001_I	ORF1ab	1001	ERR6158544	3267	C	T	1	2021-05-26	Spain
ORF1ab_1314_V	ORF1ab	1314	ERR6158544	4206	C	T	1	2021-05-26	Spain
ORF1ab_1708_D	ORF1ab	1708	ERR6158544	5388	C	A	1	2021-05-26	Spain
ORF1ab_2144_NA	ORF1ab	2144	ERR6158544	6696	C	+T	0,0566667	2021-05-26	Spain
ORF1ab_2230_T	ORF1ab	2230	ERR6158544	6954	T	C	1	2021-05-26	Spain
ORF1ab_2511_N	ORF1ab	2511	ERR6158544	7798	G	T	1	2021-05-26	Spain
ORF1ab_3674_NA	ORF1ab	3674	ERR6158544	11287	G	-TCTGGTTTT	0,941414	2021-05-26	Spain
ORF1ab_3829_F	ORF1ab	3829	ERR6158544	11750	C	T	1	2021-05-26	Spain
ORF1ab_4182_F	ORF1ab	4182	ERR6158544	12809	C	T	1	2021-05-26	Spain
ORF1ab_218_L	ORF1ab	218	ERR6158544	14120	C	T	1	2021-05-26	Spain
ORF1ab_314_L	ORF1ab	314	ERR6158544	14408	C	T	1	2021-05-26	Spain
ORF1ab_833_NA	ORF1ab	833	ERR6158544	15965	G	+T	0,05	2021-05-26	Spain
ORF1ab_1774_I	ORF1ab	1774	ERR6158544	18788	C	T	0,996429	2021-05-26	Spain
S_68_NA	S	68	ERR6158544	21764	A	-TACATG	0,939655	2021-05-26	Spain
S_143_NA	S	143	ERR6158544	21990	T	-TTA	0,755102	2021-05-26	Spain
S_501_Y	S	501	ERR6158544	23063	A	T	1	2021-05-26	Spain
S_570_D	S	570	ERR6158544	23271	C	A	1	2021-05-26	Spain
S_614_G	S	614	ERR6158544	23403	A	G	1	2021-05-26	Spain
S_681_H	S	681	ERR6158544	23604	C	A	1	2021-05-26	Spain
S_716_I	S	716	ERR6158544	23709	C	T	1	2021-05-26	Spain
S_982_A	S	982	ERR6158544	24506	T	G	1	2021-05-26	Spain
S_1118_H	S	1118	ERR6158544	24914	G	C	1	2021-05-26	Spain
M_28_L	M	28	ERR6158544	26604	T	C	1	2021-05-26	Spain
ORF8_27_*	ORF8	27	ERR6158544	27972	C	T	1	2021-05-26	Spain
ORF8_52_I	ORF8	52	ERR6158544	28048	G	T	1	2021-05-26	Spain
ORF8_68_*	ORF8	68	ERR6158544	28095	A	T	0,981982	2021-05-26	Spain
ORF8_73_C	ORF8	73	ERR6158544	28111	A	G	1	2021-05-26	Spain
N_3_H	N	3	ERR6158544	28280	G	C	1	2021-05-26	Spain
N_3_V	N	3	ERR6158544	28281	A	T	0,995192	2021-05-26	Spain
N_3_E	N	3	ERR6158544	28282	T	A	1	2021-05-26	Spain
ORF1ab_1025_M	ORF1ab	1025	ERR6158546	3338	G	A	0,179954	2021-01-14	Spain
ORF1ab_1043_V	ORF1ab	1043	ERR6158546	3393	C	T	0,0559937	2021-01-14	Spain
ORF1ab_1525_V	ORF1ab	1525	ERR6158546	4838	A	G	0,0930233	2021-01-14	Spain
ORF1ab_2529_T	ORF1ab	2529	ERR6158546	7850	G	A	0,05	2021-01-14	Spain
ORF1ab_3032_I	ORF1ab	3032	ERR6158546	9360	C	T	0,608696	2021-01-14	Spain
ORF1ab_3454_V	ORF1ab	3454	ERR6158546	10626	C	T	0,211921	2021-01-14	Spain
ORF1ab_3623_S	ORF1ab	3623	ERR6158546	11132	G	T	0,236431	2021-01-14	Spain
ORF1ab_17_I	ORF1ab	17	ERR6158546	13517	C	T	0,598039	2021-01-14	Spain
ORF1ab_314_L	ORF1ab	314	ERR6158546	14408	C	T	0,996183	2021-01-14	Spain
ORF1ab_445_E	ORF1ab	445	ERR6158546	14802	C	A	0,119278	2021-01-14	Spain
ORF1ab_833_NA	ORF1ab	833	ERR6158546	15965	G	+T	0,0522906	2021-01-14	Spain
ORF1ab_1137_I	ORF1ab	1137	ERR6158546	16877	C	T	0,589321	2021-01-14	Spain
ORF1ab_2560_P	ORF1ab	2560	ERR6158546	21146	T	C	0,487288	2021-01-14	Spain
S_98_F	S	98	ERR6158546	21855	C	T	0,128333	2021-01-14	Spain
S_222_V	S	222	ERR6158546	22227	C	T	0,868852	2021-01-14	Spain
S_493_L	S	493	ERR6158546	23040	A	T	0,569024	2021-01-14	Spain
S_614_G	S	614	ERR6158546	23403	A	G	1	2021-01-14	Spain
ORF3a_38_R	ORF3a	38	ERR6158546	25505	A	G	0,127059	2021-01-14	Spain
ORF3a_99_S	ORF3a	99	ERR6158546	25687	G	T	0,261848	2021-01-14	Spain
ORF3a_165_F	ORF3a	165	ERR6158546	25886	C	T	0,582255	2021-01-14	Spain
ORF3a_171_L	ORF3a	171	ERR6158546	25904	C	T	0,275923	2021-01-14	Spain
ORF3a_172_R	ORF3a	172	ERR6158546	25906	G	C	0,106762	2021-01-14	Spain
ORF3a_202_L	ORF3a	202	ERR6158546	25996	G	T	0,141892	2021-01-14	Spain
M_2_V	M	2	ERR6158546	26527	C	T	0,104167	2021-01-14	Spain
N_21_L	N	21	ERR6158546	28335	C	T	0,310588	2021-01-14	Spain
N_199_L	N	199	ERR6158546	28869	C	T	0,247525	2021-01-14	Spain
N_374_R	N	374	ERR6158546	29394	A	G	0,0948905	2021-01-14	Spain
N_377_G	N	377	ERR6158546	29403	A	G	0,0816327	2021-01-14	Spain
ORF10_30_L	ORF10	30	ERR6158546	29645	G	T	0,886842	2021-01-14	Spain
ORF1ab_760_I	ORF1ab	760	ERR6158547	2544	C	T	1	2021-05-26	Spain
ORF1ab_1001_I	ORF1ab	1001	ERR6158547	3267	C	T	1	2021-05-26	Spain
ORF1ab_1314_V	ORF1ab	1314	ERR6158547	4206	C	T	1	2021-05-26	Spain
ORF1ab_1708_D	ORF1ab	1708	ERR6158547	5388	C	A	1	2021-05-26	Spain
ORF1ab_2144_NA	ORF1ab	2144	ERR6158547	6696	C	+T	0,0506912	2021-05-26	Spain
ORF1ab_2230_T	ORF1ab	2230	ERR6158547	6954	T	C	1	2021-05-26	Spain
ORF1ab_2511_N	ORF1ab	2511	ERR6158547	7798	G	T	1	2021-05-26	Spain
ORF1ab_3674_NA	ORF1ab	3674	ERR6158547	11287	G	-TCTGGTTTT	0,909091	2021-05-26	Spain
ORF1ab_3829_F	ORF1ab	3829	ERR6158547	11750	C	T	1	2021-05-26	Spain
ORF1ab_4182_F	ORF1ab	4182	ERR6158547	12809	C	T	1	2021-05-26	Spain
ORF1ab_218_L	ORF1ab	218	ERR6158547	14120	C	T	1	2021-05-26	Spain
ORF1ab_314_L	ORF1ab	314	ERR6158547	14408	C	T	0,99639	2021-05-26	Spain
ORF1ab_1774_I	ORF1ab	1774	ERR6158547	18788	C	T	1	2021-05-26	Spain
S_68_NA	S	68	ERR6158547	21764	A	-TACATG	0,915254	2021-05-26	Spain
S_143_NA	S	143	ERR6158547	21990	T	-TTA	0,825641	2021-05-26	Spain
S_501_Y	S	501	ERR6158547	23063	A	T	1	2021-05-26	Spain
S_570_D	S	570	ERR6158547	23271	C	A	1	2021-05-26	Spain
S_614_G	S	614	ERR6158547	23403	A	G	1	2021-05-26	Spain
S_681_H	S	681	ERR6158547	23604	C	A	1	2021-05-26	Spain
S_716_I	S	716	ERR6158547	23709	C	T	1	2021-05-26	Spain
S_982_A	S	982	ERR6158547	24506	T	G	1	2021-05-26	Spain
S_1118_H	S	1118	ERR6158547	24914	G	C	0,995851	2021-05-26	Spain
M_28_L	M	28	ERR6158547	26604	T	C	1	2021-05-26	Spain
ORF8_73_C	ORF8	73	ERR6158547	28111	A	G	1	2021-05-26	Spain
N_3_H	N	3	ERR6158547	28280	G	C	1	2021-05-26	Spain
N_3_V	N	3	ERR6158547	28281	A	T	1	2021-05-26	Spain
N_3_E	N	3	ERR6158547	28282	T	A	1	2021-05-26	Spain
ORF1ab_1001_I	ORF1ab	1001	ERR6158548	3267	C	T	1	2021-05-26	Spain
ORF1ab_1662_S	ORF1ab	1662	ERR6158548	5250	A	G	1	2021-05-26	Spain
ORF1ab_1708_D	ORF1ab	1708	ERR6158548	5388	C	A	1	2021-05-26	Spain
ORF1ab_2030_L	ORF1ab	2030	ERR6158548	6354	C	T	1	2021-05-26	Spain
ORF1ab_2230_T	ORF1ab	2230	ERR6158548	6954	T	C	1	2021-05-26	Spain
ORF1ab_3578_D	ORF1ab	3578	ERR6158548	10998	G	A	0,40493	2021-05-26	Spain
ORF1ab_3674_NA	ORF1ab	3674	ERR6158548	11287	G	-TCTGGTTTT	0,936688	2021-05-26	Spain
ORF1ab_314_L	ORF1ab	314	ERR6158548	14408	C	T	1	2021-05-26	Spain
S_68_NA	S	68	ERR6158548	21764	A	-TACATG	0,937984	2021-05-26	Spain
S_143_NA	S	143	ERR6158548	21990	T	-TTA	0,77095	2021-05-26	Spain
S_501_Y	S	501	ERR6158548	23063	A	T	1	2021-05-26	Spain
S_570_D	S	570	ERR6158548	23271	C	A	1	2021-05-26	Spain
S_614_G	S	614	ERR6158548	23403	A	G	0,997214	2021-05-26	Spain
S_681_H	S	681	ERR6158548	23604	C	A	1	2021-05-26	Spain
S_716_I	S	716	ERR6158548	23709	C	T	1	2021-05-26	Spain
S_982_A	S	982	ERR6158548	24506	T	G	1	2021-05-26	Spain
S_1118_H	S	1118	ERR6158548	24914	G	C	1	2021-05-26	Spain
ORF3a_126_M	ORF3a	126	ERR6158548	25769	G	T	1	2021-05-26	Spain
ORF7b_20_F	ORF7b	20	ERR6158548	27813	C	T	1	2021-05-26	Spain
ORF8_27_*	ORF8	27	ERR6158548	27972	C	T	1	2021-05-26	Spain
ORF8_52_I	ORF8	52	ERR6158548	28048	G	T	1	2021-05-26	Spain
ORF8_73_C	ORF8	73	ERR6158548	28111	A	G	0,99729	2021-05-26	Spain
N_3_H	N	3	ERR6158548	28280	G	C	1	2021-05-26	Spain
N_3_V	N	3	ERR6158548	28281	A	T	1	2021-05-26	Spain
N_3_E	N	3	ERR6158548	28282	T	A	0,996212	2021-05-26	Spain
N_203_K	N	203	ERR6158548	28881	G	A	1	2021-05-26	Spain
N_368_S	N	368	ERR6158548	29375	C	T	0,299492	2021-05-26	Spain
ORF1ab_1025_M	ORF1ab	1025	ERR6158549	3338	G	A	0,999178	2021-01-15	Spain
ORF1ab_3454_V	ORF1ab	3454	ERR6158549	10626	C	T	1	2021-01-15	Spain
ORF1ab_3623_S	ORF1ab	3623	ERR6158549	11132	G	T	0,996422	2021-01-15	Spain
ORF1ab_314_L	ORF1ab	314	ERR6158549	14408	C	T	1	2021-01-15	Spain
S_222_V	S	222	ERR6158549	22227	C	T	0,996183	2021-01-15	Spain
S_614_G	S	614	ERR6158549	23403	A	G	1	2021-01-15	Spain
ORF3a_97_F	ORF3a	97	ERR6158549	25681	G	T	0,0630722	2021-01-15	Spain
ORF3a_99_S	ORF3a	99	ERR6158549	25687	G	T	1	2021-01-15	Spain
ORF3a_171_L	ORF3a	171	ERR6158549	25904	C	T	0,998667	2021-01-15	Spain
N_21_L	N	21	ERR6158549	28335	C	T	0,995567	2021-01-15	Spain
N_220_V	N	220	ERR6158549	28932	C	T	1	2021-01-15	Spain
ORF10_30_L	ORF10	30	ERR6158549	29645	G	T	1	2021-01-15	Spain
ORF1ab_760_I	ORF1ab	760	ERR6158550	2544	C	T	0,996169	2021-05-27	Spain
ORF1ab_1001_I	ORF1ab	1001	ERR6158550	3267	C	T	1	2021-05-27	Spain
ORF1ab_1314_V	ORF1ab	1314	ERR6158550	4206	C	T	1	2021-05-27	Spain
ORF1ab_1708_D	ORF1ab	1708	ERR6158550	5388	C	A	1	2021-05-27	Spain
ORF1ab_2230_T	ORF1ab	2230	ERR6158550	6954	T	C	1	2021-05-27	Spain
ORF1ab_2511_N	ORF1ab	2511	ERR6158550	7798	G	T	1	2021-05-27	Spain
ORF1ab_3674_NA	ORF1ab	3674	ERR6158550	11287	G	-TCTGGTTTT	0,928251	2021-05-27	Spain
ORF1ab_3829_F	ORF1ab	3829	ERR6158550	11750	C	T	1	2021-05-27	Spain
ORF1ab_4182_F	ORF1ab	4182	ERR6158550	12809	C	T	1	2021-05-27	Spain
ORF1ab_218_L	ORF1ab	218	ERR6158550	14120	C	T	1	2021-05-27	Spain
ORF1ab_314_L	ORF1ab	314	ERR6158550	14408	C	T	1	2021-05-27	Spain
ORF1ab_833_NA	ORF1ab	833	ERR6158550	15965	G	+T	0,0507812	2021-05-27	Spain
ORF1ab_1634_NA	ORF1ab	1634	ERR6158550	18368	G	+T	0,0531646	2021-05-27	Spain
S_68_NA	S	68	ERR6158550	21764	A	-TACATG	0,916996	2021-05-27	Spain
S_143_NA	S	143	ERR6158550	21990	T	-TTA	0,741722	2021-05-27	Spain
S_501_Y	S	501	ERR6158550	23063	A	T	1	2021-05-27	Spain
S_570_D	S	570	ERR6158550	23271	C	A	1	2021-05-27	Spain
S_614_G	S	614	ERR6158550	23403	A	G	1	2021-05-27	Spain
S_681_H	S	681	ERR6158550	23604	C	A	1	2021-05-27	Spain
S_716_I	S	716	ERR6158550	23709	C	T	1	2021-05-27	Spain
S_982_A	S	982	ERR6158550	24506	T	G	1	2021-05-27	Spain
S_1118_H	S	1118	ERR6158550	24914	G	C	1	2021-05-27	Spain
M_28_L	M	28	ERR6158550	26604	T	C	1	2021-05-27	Spain
ORF8_27_*	ORF8	27	ERR6158550	27972	C	T	1	2021-05-27	Spain
ORF8_52_I	ORF8	52	ERR6158550	28048	G	T	1	2021-05-27	Spain
ORF8_73_C	ORF8	73	ERR6158550	28111	A	G	1	2021-05-27	Spain
N_3_H	N	3	ERR6158550	28280	G	C	1	2021-05-27	Spain
N_3_V	N	3	ERR6158550	28281	A	T	1	2021-05-27	Spain
N_3_E	N	3	ERR6158550	28282	T	A	1	2021-05-27	Spain
ORF1ab_760_I	ORF1ab	760	ERR6158551	2544	C	T	1	2021-05-27	Spain
ORF1ab_948_NA	ORF1ab	948	ERR6158551	3109	G	-TATGGTACTGAAGATGAT	0,162866	2021-05-27	Spain
ORF1ab_1001_I	ORF1ab	1001	ERR6158551	3267	C	T	1	2021-05-27	Spain
ORF1ab_1314_V	ORF1ab	1314	ERR6158551	4206	C	T	1	2021-05-27	Spain
ORF1ab_1708_D	ORF1ab	1708	ERR6158551	5388	C	A	1	2021-05-27	Spain
ORF1ab_2144_NA	ORF1ab	2144	ERR6158551	6696	C	+T	0,0689655	2021-05-27	Spain
ORF1ab_2230_T	ORF1ab	2230	ERR6158551	6954	T	C	1	2021-05-27	Spain
ORF1ab_2511_N	ORF1ab	2511	ERR6158551	7798	G	T	1	2021-05-27	Spain
ORF1ab_3674_NA	ORF1ab	3674	ERR6158551	11287	G	-TCTGGTTTT	0,93913	2021-05-27	Spain
ORF1ab_3829_F	ORF1ab	3829	ERR6158551	11750	C	T	1	2021-05-27	Spain
ORF1ab_4182_F	ORF1ab	4182	ERR6158551	12809	C	T	1	2021-05-27	Spain
ORF1ab_218_L	ORF1ab	218	ERR6158551	14120	C	T	1	2021-05-27	Spain
ORF1ab_314_L	ORF1ab	314	ERR6158551	14408	C	T	1	2021-05-27	Spain
ORF1ab_833_NA	ORF1ab	833	ERR6158551	15965	G	+T	0,0719041	2021-05-27	Spain
S_68_NA	S	68	ERR6158551	21764	A	-TACATG	0,955614	2021-05-27	Spain
S_143_NA	S	143	ERR6158551	21990	T	-TTA	0,755952	2021-05-27	Spain
S_501_Y	S	501	ERR6158551	23063	A	T	1	2021-05-27	Spain
S_570_D	S	570	ERR6158551	23271	C	A	0,997455	2021-05-27	Spain
S_614_G	S	614	ERR6158551	23403	A	G	1	2021-05-27	Spain
S_681_H	S	681	ERR6158551	23604	C	A	1	2021-05-27	Spain
S_716_I	S	716	ERR6158551	23709	C	T	1	2021-05-27	Spain
S_982_A	S	982	ERR6158551	24506	T	G	1	2021-05-27	Spain
S_1118_H	S	1118	ERR6158551	24914	G	C	1	2021-05-27	Spain
M_28_L	M	28	ERR6158551	26604	T	C	1	2021-05-27	Spain
ORF8_27_*	ORF8	27	ERR6158551	27972	C	T	1	2021-05-27	Spain
ORF8_52_I	ORF8	52	ERR6158551	28048	G	T	1	2021-05-27	Spain
ORF8_59_NA	ORF8	59	ERR6158551	28068	G	-AATT	0,0656934	2021-05-27	Spain
ORF8_68_*	ORF8	68	ERR6158551	28095	A	T	1	2021-05-27	Spain
ORF8_73_C	ORF8	73	ERR6158551	28111	A	G	1	2021-05-27	Spain
N_3_H	N	3	ERR6158551	28280	G	C	1	2021-05-27	Spain
N_3_V	N	3	ERR6158551	28281	A	T	1	2021-05-27	Spain
N_3_E	N	3	ERR6158551	28282	T	A	1	2021-05-27	Spain
ORF1ab_224_I	ORF1ab	224	ERR6158552	936	C	T	0,998706	2021-01-15	Spain
ORF1ab_265_I	ORF1ab	265	ERR6158552	1059	C	T	0,999076	2021-01-15	Spain
ORF1ab_556_*	ORF1ab	556	ERR6158552	1931	C	T	0,998859	2021-01-15	Spain
ORF1ab_556_L	ORF1ab	556	ERR6158552	1932	A	T	0,999432	2021-01-15	Spain
ORF1ab_730_F	ORF1ab	730	ERR6158552	2453	C	T	0,998553	2021-01-15	Spain
ORF1ab_1242_I	ORF1ab	1242	ERR6158552	3990	C	T	0,999106	2021-01-15	Spain
ORF1ab_3653_F	ORF1ab	3653	ERR6158552	11222	G	T	0,999199	2021-01-15	Spain
ORF1ab_314_L	ORF1ab	314	ERR6158552	14408	C	T	1	2021-01-15	Spain
ORF1ab_833_NA	ORF1ab	833	ERR6158552	15965	G	+T	0,052795	2021-01-15	Spain
ORF1ab_1197_I	ORF1ab	1197	ERR6158552	17058	G	T	0,999418	2021-01-15	Spain
ORF1ab_1848_Y	ORF1ab	1848	ERR6158552	19009	G	T	0,998749	2021-01-15	Spain
S_94_F	S	94	ERR6158552	21843	C	T	0,998095	2021-01-15	Spain
S_614_G	S	614	ERR6158552	23403	A	G	0,998586	2021-01-15	Spain
S_1073_N	S	1073	ERR6158552	24781	G	T	0,99239	2021-01-15	Spain
ORF3a_33_S	ORF3a	33	ERR6158552	25489	G	T	0,997532	2021-01-15	Spain
ORF3a_57_H	ORF3a	57	ERR6158552	25563	G	T	0,999283	2021-01-15	Spain
ORF3a_110_S	ORF3a	110	ERR6158552	25720	G	T	1	2021-01-15	Spain
ORF3a_171_L	ORF3a	171	ERR6158552	25904	C	T	0,998131	2021-01-15	Spain
M_87_F	M	87	ERR6158552	26781	C	T	0,999273	2021-01-15	Spain
ORF8_119_NA	ORF8	119	ERR6158552	28250	T	+CTG	0,793917	2021-01-15	Spain
ORF8_120_NA	ORF8	120	ERR6158552	28253	C	-A	0,992177	2021-01-15	Spain
N_203_K	N	203	ERR6158552	28881	G	A	0,997972	2021-01-15	Spain
ORF1ab_760_I	ORF1ab	760	ERR6158553	2544	C	T	1	2021-05-27	Spain
ORF1ab_1001_I	ORF1ab	1001	ERR6158553	3267	C	T	1	2021-05-27	Spain
ORF1ab_1314_V	ORF1ab	1314	ERR6158553	4206	C	T	1	2021-05-27	Spain
ORF1ab_1708_D	ORF1ab	1708	ERR6158553	5388	C	A	1	2021-05-27	Spain
ORF1ab_2144_NA	ORF1ab	2144	ERR6158553	6696	C	+T	0,0520548	2021-05-27	Spain
ORF1ab_2230_T	ORF1ab	2230	ERR6158553	6954	T	C	1	2021-05-27	Spain
ORF1ab_2511_N	ORF1ab	2511	ERR6158553	7798	G	T	1	2021-05-27	Spain
ORF1ab_3674_NA	ORF1ab	3674	ERR6158553	11287	G	-TCTGGTTTT	0,944444	2021-05-27	Spain
ORF1ab_3829_F	ORF1ab	3829	ERR6158553	11750	C	T	0,996212	2021-05-27	Spain
ORF1ab_4182_F	ORF1ab	4182	ERR6158553	12809	C	T	1	2021-05-27	Spain
ORF1ab_218_L	ORF1ab	218	ERR6158553	14120	C	T	1	2021-05-27	Spain
ORF1ab_314_L	ORF1ab	314	ERR6158553	14408	C	T	1	2021-05-27	Spain
ORF1ab_833_NA	ORF1ab	833	ERR6158553	15965	G	+T	0,0707457	2021-05-27	Spain
S_68_NA	S	68	ERR6158553	21764	A	-TACATG	0,935691	2021-05-27	Spain
S_143_NA	S	143	ERR6158553	21990	T	-TTA	0,759494	2021-05-27	Spain
S_501_Y	S	501	ERR6158553	23063	A	T	1	2021-05-27	Spain
S_570_D	S	570	ERR6158553	23271	C	A	1	2021-05-27	Spain
S_614_G	S	614	ERR6158553	23403	A	G	1	2021-05-27	Spain
S_681_H	S	681	ERR6158553	23604	C	A	1	2021-05-27	Spain
S_716_I	S	716	ERR6158553	23709	C	T	1	2021-05-27	Spain
S_982_A	S	982	ERR6158553	24506	T	G	1	2021-05-27	Spain
S_1118_H	S	1118	ERR6158553	24914	G	C	1	2021-05-27	Spain
ORF3a_30_H	ORF3a	30	ERR6158553	25481	G	A	0,0503876	2021-05-27	Spain
M_28_L	M	28	ERR6158553	26604	T	C	1	2021-05-27	Spain
ORF8_27_*	ORF8	27	ERR6158553	27972	C	T	1	2021-05-27	Spain
ORF8_52_I	ORF8	52	ERR6158553	28048	G	T	1	2021-05-27	Spain
ORF8_68_*	ORF8	68	ERR6158553	28095	A	T	0,990654	2021-05-27	Spain
ORF8_73_C	ORF8	73	ERR6158553	28111	A	G	1	2021-05-27	Spain
N_3_H	N	3	ERR6158553	28280	G	C	1	2021-05-27	Spain
N_3_V	N	3	ERR6158553	28281	A	T	1	2021-05-27	Spain
N_3_E	N	3	ERR6158553	28282	T	A	1	2021-05-27	Spain
N_13_L	N	13	ERR6158553	28311	C	T	0,302419	2021-05-27	Spain
ORF1ab_760_I	ORF1ab	760	ERR6158554	2544	C	T	1	2021-05-27	Spain
ORF1ab_1001_I	ORF1ab	1001	ERR6158554	3267	C	T	1	2021-05-27	Spain
ORF1ab_1314_V	ORF1ab	1314	ERR6158554	4206	C	T	1	2021-05-27	Spain
ORF1ab_1708_D	ORF1ab	1708	ERR6158554	5388	C	A	1	2021-05-27	Spain
ORF1ab_2144_NA	ORF1ab	2144	ERR6158554	6696	C	+T	0,101796	2021-05-27	Spain
ORF1ab_2230_T	ORF1ab	2230	ERR6158554	6954	T	C	1	2021-05-27	Spain
ORF1ab_2511_N	ORF1ab	2511	ERR6158554	7798	G	T	1	2021-05-27	Spain
ORF1ab_3674_NA	ORF1ab	3674	ERR6158554	11287	G	-TCTGGTTTT	0,935622	2021-05-27	Spain
ORF1ab_3829_F	ORF1ab	3829	ERR6158554	11750	C	T	1	2021-05-27	Spain
ORF1ab_4182_F	ORF1ab	4182	ERR6158554	12809	C	T	1	2021-05-27	Spain
ORF1ab_218_L	ORF1ab	218	ERR6158554	14120	C	T	1	2021-05-27	Spain
ORF1ab_314_L	ORF1ab	314	ERR6158554	14408	C	T	1	2021-05-27	Spain
ORF1ab_833_NA	ORF1ab	833	ERR6158554	15965	G	+T	0,0973631	2021-05-27	Spain
S_68_NA	S	68	ERR6158554	21764	A	-TACATG	0,923695	2021-05-27	Spain
S_143_NA	S	143	ERR6158554	21990	T	-TTA	0,825301	2021-05-27	Spain
S_501_Y	S	501	ERR6158554	23063	A	T	1	2021-05-27	Spain
S_570_D	S	570	ERR6158554	23271	C	A	1	2021-05-27	Spain
S_614_G	S	614	ERR6158554	23403	A	G	1	2021-05-27	Spain
S_681_H	S	681	ERR6158554	23604	C	A	1	2021-05-27	Spain
S_716_I	S	716	ERR6158554	23709	C	T	1	2021-05-27	Spain
S_982_A	S	982	ERR6158554	24506	T	G	0,989744	2021-05-27	Spain
S_1118_H	S	1118	ERR6158554	24914	G	C	1	2021-05-27	Spain
M_28_L	M	28	ERR6158554	26604	T	C	1	2021-05-27	Spain
ORF8_27_*	ORF8	27	ERR6158554	27972	C	T	1	2021-05-27	Spain
ORF8_73_C	ORF8	73	ERR6158554	28111	A	G	1	2021-05-27	Spain
N_3_H	N	3	ERR6158554	28280	G	C	1	2021-05-27	Spain
N_3_V	N	3	ERR6158554	28281	A	T	1	2021-05-27	Spain
N_3_E	N	3	ERR6158554	28282	T	A	1	2021-05-27	Spain
ORF1ab_224_I	ORF1ab	224	ERR6158555	936	C	T	0,986422	2021-01-15	Spain
ORF1ab_265_I	ORF1ab	265	ERR6158555	1059	C	T	1	2021-01-15	Spain
ORF1ab_556_*	ORF1ab	556	ERR6158555	1931	C	T	0,985	2021-01-15	Spain
ORF1ab_556_L	ORF1ab	556	ERR6158555	1932	A	T	0,98625	2021-01-15	Spain
ORF1ab_730_F	ORF1ab	730	ERR6158555	2453	C	T	0,99568	2021-01-15	Spain
ORF1ab_1224_R	ORF1ab	1224	ERR6158555	3936	A	G	0,99053	2021-01-15	Spain
ORF1ab_1242_I	ORF1ab	1242	ERR6158555	3990	C	T	0,98524	2021-01-15	Spain
ORF1ab_3653_F	ORF1ab	3653	ERR6158555	11222	G	T	0,994732	2021-01-15	Spain
ORF1ab_314_L	ORF1ab	314	ERR6158555	14408	C	T	1	2021-01-15	Spain
ORF1ab_1197_I	ORF1ab	1197	ERR6158555	17058	G	T	0,98826	2021-01-15	Spain
S_94_F	S	94	ERR6158555	21843	C	T	0,992095	2021-01-15	Spain
S_614_G	S	614	ERR6158555	23403	A	G	1	2021-01-15	Spain
S_1073_N	S	1073	ERR6158555	24781	G	T	0,98265	2021-01-15	Spain
ORF3a_33_S	ORF3a	33	ERR6158555	25489	G	T	0,990448	2021-01-15	Spain
ORF3a_57_H	ORF3a	57	ERR6158555	25563	G	T	0,98749	2021-01-15	Spain
ORF3a_110_S	ORF3a	110	ERR6158555	25720	G	T	0,991537	2021-01-15	Spain
ORF3a_171_L	ORF3a	171	ERR6158555	25904	C	T	0,994774	2021-01-15	Spain
E_71_L	E	71	ERR6158555	26456	C	T	0,272941	2021-01-15	Spain
M_87_F	M	87	ERR6158555	26781	C	T	0,989196	2021-01-15	Spain
ORF8_119_NA	ORF8	119	ERR6158555	28250	T	+CTG	0,749856	2021-01-15	Spain
ORF8_120_NA	ORF8	120	ERR6158555	28253	C	-A	0,973861	2021-01-15	Spain
N_203_K	N	203	ERR6158555	28881	G	A	0,992188	2021-01-15	Spain
ORF1ab_1001_I	ORF1ab	1001	ERR6158556	3267	C	T	1	2021-05-28	Spain
ORF1ab_1708_D	ORF1ab	1708	ERR6158556	5388	C	A	1	2021-05-28	Spain
ORF1ab_2144_NA	ORF1ab	2144	ERR6158556	6696	C	+T	0,0537975	2021-05-28	Spain
ORF1ab_3674_NA	ORF1ab	3674	ERR6158556	11287	G	-TCTGGTTTT	0,930788	2021-05-28	Spain
ORF1ab_314_L	ORF1ab	314	ERR6158556	14408	C	T	1	2021-05-28	Spain
ORF1ab_833_NA	ORF1ab	833	ERR6158556	15965	G	+T	0,128906	2021-05-28	Spain
S_27_S	S	27	ERR6158556	21641	G	T	1	2021-05-28	Spain
S_68_NA	S	68	ERR6158556	21764	A	-TACATG	0,948553	2021-05-28	Spain
S_137_K	S	137	ERR6158556	21973	T	A	1	2021-05-28	Spain
S_138_H	S	138	ERR6158556	21974	G	C	1	2021-05-28	Spain
S_143_NA	S	143	ERR6158556	21990	T	-TTA	0,754386	2021-05-28	Spain
S_501_Y	S	501	ERR6158556	23063	A	T	1	2021-05-28	Spain
S_570_D	S	570	ERR6158556	23271	C	A	1	2021-05-28	Spain
S_614_G	S	614	ERR6158556	23403	A	G	1	2021-05-28	Spain
S_681_H	S	681	ERR6158556	23604	C	A	0,988235	2021-05-28	Spain
S_701_V	S	701	ERR6158556	23664	C	T	0,15625	2021-05-28	Spain
S_716_I	S	716	ERR6158556	23709	C	T	1	2021-05-28	Spain
S_982_A	S	982	ERR6158556	24506	T	G	1	2021-05-28	Spain
S_1118_H	S	1118	ERR6158556	24914	G	C	1	2021-05-28	Spain
ORF8_27_*	ORF8	27	ERR6158556	27972	C	T	1	2021-05-28	Spain
ORF8_52_I	ORF8	52	ERR6158556	28048	G	T	1	2021-05-28	Spain
ORF8_73_C	ORF8	73	ERR6158556	28111	A	G	0,997802	2021-05-28	Spain
N_3_H	N	3	ERR6158556	28280	G	C	1	2021-05-28	Spain
N_3_V	N	3	ERR6158556	28281	A	T	1	2021-05-28	Spain
N_3_E	N	3	ERR6158556	28282	T	A	1	2021-05-28	Spain
N_152_S	N	152	ERR6158556	28727	G	T	1	2021-05-28	Spain
ORF1ab_120_N	ORF1ab	120	ERR6158557	625	G	T	0,138861	2021-01-15	Spain
ORF1ab_3705_V	ORF1ab	3705	ERR6158557	11379	C	T	0,0946143	2021-01-15	Spain
ORF1ab_314_L	ORF1ab	314	ERR6158557	14408	C	T	1	2021-01-15	Spain
ORF1ab_445_E	ORF1ab	445	ERR6158557	14802	C	A	0,858932	2021-01-15	Spain
ORF1ab_2198_G	ORF1ab	2198	ERR6158557	20059	A	G	0,841463	2021-01-15	Spain
S_18_F	S	18	ERR6158557	21614	C	T	0,130859	2021-01-15	Spain
S_28_H	S	28	ERR6158557	21644	T	C	0,817204	2021-01-15	Spain
S_98_F	S	98	ERR6158557	21855	C	T	0,853952	2021-01-15	Spain
S_222_V	S	222	ERR6158557	22227	C	T	0,0895522	2021-01-15	Spain
S_614_G	S	614	ERR6158557	23403	A	G	0,99896	2021-01-15	Spain
ORF3a_38_R	ORF3a	38	ERR6158557	25505	A	G	0,824074	2021-01-15	Spain
ORF3a_172_R	ORF3a	172	ERR6158557	25906	G	C	0,831921	2021-01-15	Spain
ORF3a_202_L	ORF3a	202	ERR6158557	25996	G	T	0,813167	2021-01-15	Spain
N_30_R	N	30	ERR6158557	28361	G	C	0,792941	2021-01-15	Spain
N_199_L	N	199	ERR6158557	28869	C	T	0,859756	2021-01-15	Spain
N_220_V	N	220	ERR6158557	28932	C	T	0,117647	2021-01-15	Spain
N_365_S	N	365	ERR6158557	29366	C	T	0,152364	2021-01-15	Spain
N_377_G	N	377	ERR6158557	29403	A	G	0,847484	2021-01-15	Spain
N_389_H	N	389	ERR6158557	29440	G	T	0,157224	2021-01-15	Spain
ORF10_30_L	ORF10	30	ERR6158557	29645	G	T	0,123077	2021-01-15	Spain
ORF1ab_1001_I	ORF1ab	1001	ERR6158558	3267	C	T	1	2021-05-28	Spain
ORF1ab_1662_S	ORF1ab	1662	ERR6158558	5250	A	G	1	2021-05-28	Spain
ORF1ab_1708_D	ORF1ab	1708	ERR6158558	5388	C	A	1	2021-05-28	Spain
ORF1ab_2144_NA	ORF1ab	2144	ERR6158558	6696	C	+T	0,0528053	2021-05-28	Spain
ORF1ab_2230_T	ORF1ab	2230	ERR6158558	6954	T	C	1	2021-05-28	Spain
ORF1ab_3134_L	ORF1ab	3134	ERR6158558	9666	C	T	1	2021-05-28	Spain
ORF1ab_3674_NA	ORF1ab	3674	ERR6158558	11287	G	-TCTGGTTTT	0,956803	2021-05-28	Spain
ORF1ab_314_L	ORF1ab	314	ERR6158558	14408	C	T	1	2021-05-28	Spain
ORF1ab_833_NA	ORF1ab	833	ERR6158558	15965	G	+T	0,0607287	2021-05-28	Spain
S_27_S	S	27	ERR6158558	21641	G	T	0,993671	2021-05-28	Spain
S_68_NA	S	68	ERR6158558	21764	A	-TACATG	0,962963	2021-05-28	Spain
S_137_K	S	137	ERR6158558	21973	T	A	1	2021-05-28	Spain
S_138_H	S	138	ERR6158558	21974	G	C	1	2021-05-28	Spain
S_143_NA	S	143	ERR6158558	21990	T	-TTA	0,78125	2021-05-28	Spain
S_501_Y	S	501	ERR6158558	23063	A	T	1	2021-05-28	Spain
S_570_D	S	570	ERR6158558	23271	C	A	1	2021-05-28	Spain
S_614_G	S	614	ERR6158558	23403	A	G	1	2021-05-28	Spain
S_681_H	S	681	ERR6158558	23604	C	A	1	2021-05-28	Spain
S_716_I	S	716	ERR6158558	23709	C	T	1	2021-05-28	Spain
S_982_A	S	982	ERR6158558	24506	T	G	1	2021-05-28	Spain
S_1118_H	S	1118	ERR6158558	24914	G	C	1	2021-05-28	Spain
ORF8_27_*	ORF8	27	ERR6158558	27972	C	T	1	2021-05-28	Spain
ORF8_52_I	ORF8	52	ERR6158558	28048	G	T	1	2021-05-28	Spain
ORF8_73_C	ORF8	73	ERR6158558	28111	A	G	1	2021-05-28	Spain
N_3_H	N	3	ERR6158558	28280	G	C	1	2021-05-28	Spain
N_3_V	N	3	ERR6158558	28281	A	T	1	2021-05-28	Spain
N_3_E	N	3	ERR6158558	28282	T	A	1	2021-05-28	Spain
N_152_S	N	152	ERR6158558	28727	G	T	1	2021-05-28	Spain
N_203_K	N	203	ERR6158558	28881	G	A	1	2021-05-28	Spain
N_204_R	N	204	ERR6158558	28883	G	C	1	2021-05-28	Spain
N_235_F	N	235	ERR6158558	28977	C	T	1	2021-05-28	Spain
N_260_NA	N	260	ERR6158558	29051	C	+A	0,05	2021-05-28	Spain
ORF1ab_1001_I	ORF1ab	1001	ERR6158559	3267	C	T	1	2021-05-28	Spain
ORF1ab_1220_L	ORF1ab	1220	ERR6158559	3924	C	T	1	2021-05-28	Spain
ORF1ab_1662_S	ORF1ab	1662	ERR6158559	5250	A	G	1	2021-05-28	Spain
ORF1ab_1708_D	ORF1ab	1708	ERR6158559	5388	C	A	1	2021-05-28	Spain
ORF1ab_2144_NA	ORF1ab	2144	ERR6158559	6696	C	+T	0,0616883	2021-05-28	Spain
ORF1ab_2230_T	ORF1ab	2230	ERR6158559	6954	T	C	1	2021-05-28	Spain
ORF1ab_3674_NA	ORF1ab	3674	ERR6158559	11287	G	-TCTGGTTTT	0,943152	2021-05-28	Spain
ORF1ab_314_L	ORF1ab	314	ERR6158559	14408	C	T	1	2021-05-28	Spain
ORF1ab_833_NA	ORF1ab	833	ERR6158559	15965	G	+T	0,0980392	2021-05-28	Spain
S_27_S	S	27	ERR6158559	21641	G	T	1	2021-05-28	Spain
S_68_NA	S	68	ERR6158559	21764	A	-TACATG	0,954704	2021-05-28	Spain
S_137_K	S	137	ERR6158559	21973	T	A	1	2021-05-28	Spain
S_138_H	S	138	ERR6158559	21974	G	C	1	2021-05-28	Spain
S_143_NA	S	143	ERR6158559	21990	T	-TTA	0,758621	2021-05-28	Spain
S_501_Y	S	501	ERR6158559	23063	A	T	1	2021-05-28	Spain
S_570_D	S	570	ERR6158559	23271	C	A	1	2021-05-28	Spain
S_614_G	S	614	ERR6158559	23403	A	G	1	2021-05-28	Spain
S_681_H	S	681	ERR6158559	23604	C	A	1	2021-05-28	Spain
S_716_I	S	716	ERR6158559	23709	C	T	1	2021-05-28	Spain
S_982_A	S	982	ERR6158559	24506	T	G	1	2021-05-28	Spain
S_1118_H	S	1118	ERR6158559	24914	G	C	1	2021-05-28	Spain
ORF8_27_*	ORF8	27	ERR6158559	27972	C	T	1	2021-05-28	Spain
ORF8_52_I	ORF8	52	ERR6158559	28048	G	T	1	2021-05-28	Spain
ORF8_73_C	ORF8	73	ERR6158559	28111	A	G	1	2021-05-28	Spain
N_3_H	N	3	ERR6158559	28280	G	C	1	2021-05-28	Spain
N_3_V	N	3	ERR6158559	28281	A	T	1	2021-05-28	Spain
N_3_E	N	3	ERR6158559	28282	T	A	1	2021-05-28	Spain
N_152_S	N	152	ERR6158559	28727	G	T	1	2021-05-28	Spain
N_235_F	N	235	ERR6158559	28977	C	T	1	2021-05-28	Spain
ORF1ab_120_N	ORF1ab	120	ERR6158560	625	G	T	0,997936	2021-01-16	Spain
ORF1ab_3705_V	ORF1ab	3705	ERR6158560	11379	C	T	0,986717	2021-01-16	Spain
ORF1ab_314_L	ORF1ab	314	ERR6158560	14408	C	T	1	2021-01-16	Spain
ORF1ab_1539_T	ORF1ab	1539	ERR6158560	18083	T	C	1	2021-01-16	Spain
S_18_F	S	18	ERR6158560	21614	C	T	0,996774	2021-01-16	Spain
S_222_V	S	222	ERR6158560	22227	C	T	0,998792	2021-01-16	Spain
S_614_G	S	614	ERR6158560	23403	A	G	1	2021-01-16	Spain
N_220_V	N	220	ERR6158560	28932	C	T	1	2021-01-16	Spain
N_365_S	N	365	ERR6158560	29366	C	T	0,984263	2021-01-16	Spain
N_389_H	N	389	ERR6158560	29440	G	T	1	2021-01-16	Spain
ORF10_30_L	ORF10	30	ERR6158560	29645	G	T	0,999228	2021-01-16	Spain
ORF1ab_1001_I	ORF1ab	1001	ERR6158561	3267	C	T	1	2021-05-28	Spain
ORF1ab_1220_L	ORF1ab	1220	ERR6158561	3924	C	T	1	2021-05-28	Spain
ORF1ab_1662_S	ORF1ab	1662	ERR6158561	5250	A	G	1	2021-05-28	Spain
ORF1ab_1708_D	ORF1ab	1708	ERR6158561	5388	C	A	1	2021-05-28	Spain
ORF1ab_2144_NA	ORF1ab	2144	ERR6158561	6696	C	+T	0,0572391	2021-05-28	Spain
ORF1ab_2230_T	ORF1ab	2230	ERR6158561	6954	T	C	1	2021-05-28	Spain
ORF1ab_3674_NA	ORF1ab	3674	ERR6158561	11287	G	-TCTGGTTTT	0,944573	2021-05-28	Spain
ORF1ab_314_L	ORF1ab	314	ERR6158561	14408	C	T	1	2021-05-28	Spain
ORF1ab_833_NA	ORF1ab	833	ERR6158561	15965	G	+T	0,0618337	2021-05-28	Spain
S_27_S	S	27	ERR6158561	21641	G	T	1	2021-05-28	Spain
S_68_NA	S	68	ERR6158561	21764	A	-TACATG	0,957096	2021-05-28	Spain
S_137_K	S	137	ERR6158561	21973	T	A	1	2021-05-28	Spain
S_138_H	S	138	ERR6158561	21974	G	C	1	2021-05-28	Spain
S_143_NA	S	143	ERR6158561	21990	T	-TTA	0,8	2021-05-28	Spain
S_501_Y	S	501	ERR6158561	23063	A	T	1	2021-05-28	Spain
S_570_D	S	570	ERR6158561	23271	C	A	1	2021-05-28	Spain
S_614_G	S	614	ERR6158561	23403	A	G	1	2021-05-28	Spain
S_681_H	S	681	ERR6158561	23604	C	A	1	2021-05-28	Spain
S_716_I	S	716	ERR6158561	23709	C	T	1	2021-05-28	Spain
S_982_A	S	982	ERR6158561	24506	T	G	1	2021-05-28	Spain
S_1118_H	S	1118	ERR6158561	24914	G	C	1	2021-05-28	Spain
ORF8_27_*	ORF8	27	ERR6158561	27972	C	T	1	2021-05-28	Spain
ORF8_52_I	ORF8	52	ERR6158561	28048	G	T	1	2021-05-28	Spain
ORF8_73_C	ORF8	73	ERR6158561	28111	A	G	1	2021-05-28	Spain
N_3_H	N	3	ERR6158561	28280	G	C	1	2021-05-28	Spain
N_3_V	N	3	ERR6158561	28281	A	T	1	2021-05-28	Spain
N_3_E	N	3	ERR6158561	28282	T	A	1	2021-05-28	Spain
N_152_S	N	152	ERR6158561	28727	G	T	1	2021-05-28	Spain
N_203_K	N	203	ERR6158561	28881	G	A	1	2021-05-28	Spain
N_204_R	N	204	ERR6158561	28883	G	C	1	2021-05-28	Spain
N_235_F	N	235	ERR6158561	28977	C	T	1	2021-05-28	Spain
ORF1ab_1001_I	ORF1ab	1001	ERR6158562	3267	C	T	1	2021-05-28	Spain
ORF1ab_1220_L	ORF1ab	1220	ERR6158562	3924	C	T	1	2021-05-28	Spain
ORF1ab_1662_S	ORF1ab	1662	ERR6158562	5250	A	G	1	2021-05-28	Spain
ORF1ab_1708_D	ORF1ab	1708	ERR6158562	5388	C	A	1	2021-05-28	Spain
ORF1ab_1921_L	ORF1ab	1921	ERR6158562	6027	C	T	1	2021-05-28	Spain
ORF1ab_2230_T	ORF1ab	2230	ERR6158562	6954	T	C	1	2021-05-28	Spain
ORF1ab_3674_NA	ORF1ab	3674	ERR6158562	11287	G	-TCTGGTTTT	0,942857	2021-05-28	Spain
ORF1ab_314_L	ORF1ab	314	ERR6158562	14408	C	T	1	2021-05-28	Spain
ORF1ab_833_NA	ORF1ab	833	ERR6158562	15965	G	+T	0,110375	2021-05-28	Spain
S_27_S	S	27	ERR6158562	21641	G	T	1	2021-05-28	Spain
S_68_NA	S	68	ERR6158562	21764	A	-TACATG	0,972	2021-05-28	Spain
S_143_NA	S	143	ERR6158562	21990	T	-TTA	0,769841	2021-05-28	Spain
S_501_Y	S	501	ERR6158562	23063	A	T	1	2021-05-28	Spain
S_570_D	S	570	ERR6158562	23271	C	A	1	2021-05-28	Spain
S_614_G	S	614	ERR6158562	23403	A	G	1	2021-05-28	Spain
S_681_H	S	681	ERR6158562	23604	C	A	1	2021-05-28	Spain
S_716_I	S	716	ERR6158562	23709	C	T	1	2021-05-28	Spain
S_982_A	S	982	ERR6158562	24506	T	G	1	2021-05-28	Spain
S_1118_H	S	1118	ERR6158562	24914	G	C	1	2021-05-28	Spain
ORF8_27_*	ORF8	27	ERR6158562	27972	C	T	1	2021-05-28	Spain
ORF8_73_C	ORF8	73	ERR6158562	28111	A	G	1	2021-05-28	Spain
N_3_H	N	3	ERR6158562	28280	G	C	1	2021-05-28	Spain
N_3_V	N	3	ERR6158562	28281	A	T	1	2021-05-28	Spain
N_3_E	N	3	ERR6158562	28282	T	A	1	2021-05-28	Spain
N_152_S	N	152	ERR6158562	28727	G	T	1	2021-05-28	Spain
ORF1ab_120_N	ORF1ab	120	ERR6158563	625	G	T	0,217238	2021-01-16	Spain
ORF1ab_656_V	ORF1ab	656	ERR6158563	2232	C	T	0,775806	2021-01-16	Spain
ORF1ab_1612_L	ORF1ab	1612	ERR6158563	5100	C	T	0,0946292	2021-01-16	Spain
ORF1ab_3705_V	ORF1ab	3705	ERR6158563	11379	C	T	0,17691	2021-01-16	Spain
ORF1ab_314_L	ORF1ab	314	ERR6158563	14408	C	T	1	2021-01-16	Spain
ORF1ab_2132_V	ORF1ab	2132	ERR6158563	19862	C	T	0,148872	2021-01-16	Spain
S_18_F	S	18	ERR6158563	21614	C	T	0,220779	2021-01-16	Spain
S_222_V	S	222	ERR6158563	22227	C	T	1	2021-01-16	Spain
S_614_G	S	614	ERR6158563	23403	A	G	0,998206	2021-01-16	Spain
ORF3a_45_L	ORF3a	45	ERR6158563	25526	G	T	0,761787	2021-01-16	Spain
ORF3a_178_L	ORF3a	178	ERR6158563	25925	C	T	0,613953	2021-01-16	Spain
N_220_V	N	220	ERR6158563	28932	C	T	1	2021-01-16	Spain
N_308_S	N	308	ERR6158563	29195	G	T	0,817762	2021-01-16	Spain
N_365_S	N	365	ERR6158563	29366	C	T	0,1242	2021-01-16	Spain
N_389_H	N	389	ERR6158563	29440	G	T	0,151515	2021-01-16	Spain
ORF10_30_L	ORF10	30	ERR6158563	29645	G	T	1	2021-01-16	Spain
ORF1ab_760_I	ORF1ab	760	ERR6158564	2544	C	T	1	2021-05-31	Spain
ORF1ab_1001_I	ORF1ab	1001	ERR6158564	3267	C	T	1	2021-05-31	Spain
ORF1ab_1314_V	ORF1ab	1314	ERR6158564	4206	C	T	1	2021-05-31	Spain
ORF1ab_1708_D	ORF1ab	1708	ERR6158564	5388	C	A	1	2021-05-31	Spain
ORF1ab_2144_NA	ORF1ab	2144	ERR6158564	6696	C	+T	0,054902	2021-05-31	Spain
ORF1ab_2230_T	ORF1ab	2230	ERR6158564	6954	T	C	1	2021-05-31	Spain
ORF1ab_2511_N	ORF1ab	2511	ERR6158564	7798	G	T	1	2021-05-31	Spain
ORF1ab_3674_NA	ORF1ab	3674	ERR6158564	11287	G	-TCTGGTTTT	0,9447	2021-05-31	Spain
ORF1ab_3829_F	ORF1ab	3829	ERR6158564	11750	C	T	1	2021-05-31	Spain
ORF1ab_4182_F	ORF1ab	4182	ERR6158564	12809	C	T	1	2021-05-31	Spain
ORF1ab_218_L	ORF1ab	218	ERR6158564	14120	C	T	1	2021-05-31	Spain
ORF1ab_314_L	ORF1ab	314	ERR6158564	14408	C	T	1	2021-05-31	Spain
ORF1ab_833_NA	ORF1ab	833	ERR6158564	15965	G	+T	0,0561331	2021-05-31	Spain
ORF1ab_1774_I	ORF1ab	1774	ERR6158564	18788	C	T	1	2021-05-31	Spain
S_68_NA	S	68	ERR6158564	21764	A	-TACATG	0,906977	2021-05-31	Spain
S_143_NA	S	143	ERR6158564	21990	T	-TTA	0,859504	2021-05-31	Spain
S_216_I	S	216	ERR6158564	22208	C	A	1	2021-05-31	Spain
S_570_D	S	570	ERR6158564	23271	C	A	1	2021-05-31	Spain
S_614_G	S	614	ERR6158564	23403	A	G	0,996255	2021-05-31	Spain
S_681_H	S	681	ERR6158564	23604	C	A	1	2021-05-31	Spain
S_716_I	S	716	ERR6158564	23709	C	T	1	2021-05-31	Spain
S_982_A	S	982	ERR6158564	24506	T	G	1	2021-05-31	Spain
S_1118_H	S	1118	ERR6158564	24914	G	C	1	2021-05-31	Spain
M_28_L	M	28	ERR6158564	26604	T	C	1	2021-05-31	Spain
ORF8_27_*	ORF8	27	ERR6158564	27972	C	T	1	2021-05-31	Spain
ORF8_73_C	ORF8	73	ERR6158564	28111	A	G	1	2021-05-31	Spain
N_3_H	N	3	ERR6158564	28280	G	C	1	2021-05-31	Spain
N_3_V	N	3	ERR6158564	28281	A	T	1	2021-05-31	Spain
N_3_E	N	3	ERR6158564	28282	T	A	1	2021-05-31	Spain
ORF1ab_760_I	ORF1ab	760	ERR6158565	2544	C	T	1	2021-05-31	Spain
ORF1ab_1001_I	ORF1ab	1001	ERR6158565	3267	C	T	1	2021-05-31	Spain
ORF1ab_1314_V	ORF1ab	1314	ERR6158565	4206	C	T	1	2021-05-31	Spain
ORF1ab_1708_D	ORF1ab	1708	ERR6158565	5388	C	A	1	2021-05-31	Spain
ORF1ab_2230_T	ORF1ab	2230	ERR6158565	6954	T	C	1	2021-05-31	Spain
ORF1ab_2511_N	ORF1ab	2511	ERR6158565	7798	G	T	1	2021-05-31	Spain
ORF1ab_3674_NA	ORF1ab	3674	ERR6158565	11287	G	-TCTGGTTTT	0,933504	2021-05-31	Spain
ORF1ab_3829_F	ORF1ab	3829	ERR6158565	11750	C	T	1	2021-05-31	Spain
ORF1ab_4182_F	ORF1ab	4182	ERR6158565	12809	C	T	0,996324	2021-05-31	Spain
ORF1ab_218_L	ORF1ab	218	ERR6158565	14120	C	T	1	2021-05-31	Spain
ORF1ab_314_L	ORF1ab	314	ERR6158565	14408	C	T	1	2021-05-31	Spain
ORF1ab_833_NA	ORF1ab	833	ERR6158565	15965	G	+T	0,101205	2021-05-31	Spain
ORF1ab_1774_I	ORF1ab	1774	ERR6158565	18788	C	T	1	2021-05-31	Spain
S_68_NA	S	68	ERR6158565	21764	A	-TACATG	0,916279	2021-05-31	Spain
S_216_I	S	216	ERR6158565	22208	C	A	1	2021-05-31	Spain
S_501_Y	S	501	ERR6158565	23063	A	T	1	2021-05-31	Spain
S_570_D	S	570	ERR6158565	23271	C	A	1	2021-05-31	Spain
S_614_G	S	614	ERR6158565	23403	A	G	1	2021-05-31	Spain
S_681_H	S	681	ERR6158565	23604	C	A	1	2021-05-31	Spain
S_982_A	S	982	ERR6158565	24506	T	G	1	2021-05-31	Spain
S_1118_H	S	1118	ERR6158565	24914	G	C	1	2021-05-31	Spain
M_28_L	M	28	ERR6158565	26604	T	C	1	2021-05-31	Spain
ORF8_73_C	ORF8	73	ERR6158565	28111	A	G	1	2021-05-31	Spain
N_3_H	N	3	ERR6158565	28280	G	C	1	2021-05-31	Spain
N_3_V	N	3	ERR6158565	28281	A	T	1	2021-05-31	Spain
N_3_E	N	3	ERR6158565	28282	T	A	1	2021-05-31	Spain
ORF1ab_3162_R	ORF1ab	3162	ERR6158566	9750	A	G	0,347644	2021-01-16	Spain
ORF1ab_3195_G	ORF1ab	3195	ERR6158566	9848	A	G	0,148026	2021-01-16	Spain
ORF1ab_3310_K	ORF1ab	3310	ERR6158566	10193	G	A	0,186561	2021-01-16	Spain
ORF1ab_3752_I	ORF1ab	3752	ERR6158566	11521	G	T	0,377747	2021-01-16	Spain
ORF1ab_314_L	ORF1ab	314	ERR6158566	14408	C	T	1	2021-01-16	Spain
ORF1ab_833_NA	ORF1ab	833	ERR6158566	15965	G	+T	0,0518672	2021-01-16	Spain
ORF1ab_1727_L	ORF1ab	1727	ERR6158566	18647	C	T	0,414156	2021-01-16	Spain
S_71_F	S	71	ERR6158566	21774	C	T	0,134402	2021-01-16	Spain
S_222_V	S	222	ERR6158566	22227	C	T	1	2021-01-16	Spain
S_614_G	S	614	ERR6158566	23403	A	G	1	2021-01-16	Spain
S_677_H	S	677	ERR6158566	23593	G	C	0,349174	2021-01-16	Spain
S_812_L	S	812	ERR6158566	23997	C	T	0,361111	2021-01-16	Spain
ORF8_65_V	ORF8	65	ERR6158566	28087	C	T	0,565891	2021-01-16	Spain
N_220_V	N	220	ERR6158566	28932	C	T	1	2021-01-16	Spain
N_252_V	N	252	ERR6158566	29028	C	T	0,456964	2021-01-16	Spain
N_365_S	N	365	ERR6158566	29366	C	T	0,234007	2021-01-16	Spain
N_373_N	N	373	ERR6158566	29392	G	T	0,25	2021-01-16	Spain
N_381_V	N	381	ERR6158566	29415	C	T	0,223611	2021-01-16	Spain
ORF10_30_L	ORF10	30	ERR6158566	29645	G	T	1	2021-01-16	Spain
ORF1ab_3162_R	ORF1ab	3162	ERR6158568	9750	A	G	0,737466	2021-01-16	Spain
ORF1ab_3195_G	ORF1ab	3195	ERR6158568	9848	A	G	0,20229	2021-01-16	Spain
ORF1ab_3310_K	ORF1ab	3310	ERR6158568	10193	G	A	0,252093	2021-01-16	Spain
ORF1ab_3752_I	ORF1ab	3752	ERR6158568	11521	G	T	0,749673	2021-01-16	Spain
ORF1ab_314_L	ORF1ab	314	ERR6158568	14408	C	T	0,998802	2021-01-16	Spain
ORF1ab_833_NA	ORF1ab	833	ERR6158568	15965	G	+T	0,0659444	2021-01-16	Spain
ORF1ab_1727_L	ORF1ab	1727	ERR6158568	18647	C	T	0,741755	2021-01-16	Spain
S_71_F	S	71	ERR6158568	21774	C	T	0,259856	2021-01-16	Spain
S_189_F	S	189	ERR6158568	22127	C	T	0,439227	2021-01-16	Spain
S_222_V	S	222	ERR6158568	22227	C	T	1	2021-01-16	Spain
S_614_G	S	614	ERR6158568	23403	A	G	0,999155	2021-01-16	Spain
S_677_H	S	677	ERR6158568	23593	G	C	0,742743	2021-01-16	Spain
S_812_L	S	812	ERR6158568	23997	C	T	0,73235	2021-01-16	Spain
N_220_V	N	220	ERR6158568	28932	C	T	1	2021-01-16	Spain
N_252_V	N	252	ERR6158568	29028	C	T	0,755245	2021-01-16	Spain
N_365_S	N	365	ERR6158568	29366	C	T	0,610248	2021-01-16	Spain
N_373_N	N	373	ERR6158568	29392	G	T	0,689933	2021-01-16	Spain
N_381_V	N	381	ERR6158568	29415	C	T	0,681937	2021-01-16	Spain
ORF10_30_L	ORF10	30	ERR6158568	29645	G	T	1	2021-01-16	Spain
ORF1ab_3162_R	ORF1ab	3162	ERR6158569	9750	A	G	0,997297	2021-01-16	Spain
ORF1ab_3752_I	ORF1ab	3752	ERR6158569	11521	G	T	0,991961	2021-01-16	Spain
ORF1ab_314_L	ORF1ab	314	ERR6158569	14408	C	T	1	2021-01-16	Spain
ORF1ab_1727_L	ORF1ab	1727	ERR6158569	18647	C	T	0,993439	2021-01-16	Spain
S_222_V	S	222	ERR6158569	22227	C	T	1	2021-01-16	Spain
S_614_G	S	614	ERR6158569	23403	A	G	1	2021-01-16	Spain
S_677_H	S	677	ERR6158569	23593	G	C	0,987013	2021-01-16	Spain
S_812_L	S	812	ERR6158569	23997	C	T	0,989819	2021-01-16	Spain
N_220_V	N	220	ERR6158569	28932	C	T	0,998703	2021-01-16	Spain
N_252_V	N	252	ERR6158569	29028	C	T	0,99806	2021-01-16	Spain
N_365_S	N	365	ERR6158569	29366	C	T	0,98786	2021-01-16	Spain
N_373_N	N	373	ERR6158569	29392	G	T	0,993498	2021-01-16	Spain
N_381_V	N	381	ERR6158569	29415	C	T	0,993888	2021-01-16	Spain
ORF10_30_L	ORF10	30	ERR6158569	29645	G	T	0,997455	2021-01-16	Spain
ORF1ab_265_I	ORF1ab	265	ERR6158571	1059	C	T	0,0754438	2021-01-17	Spain
ORF1ab_542_H	ORF1ab	542	ERR6158571	1890	G	A	0,0616698	2021-01-17	Spain
ORF1ab_1529_R	ORF1ab	1529	ERR6158571	4851	A	G	0,0837209	2021-01-17	Spain
ORF1ab_2134_L	ORF1ab	2134	ERR6158571	6666	C	T	0,0564217	2021-01-17	Spain
ORF1ab_2493_I	ORF1ab	2493	ERR6158571	7743	G	T	0,921626	2021-01-17	Spain
ORF1ab_314_L	ORF1ab	314	ERR6158571	14408	C	T	1	2021-01-17	Spain
ORF1ab_2073_L	ORF1ab	2073	ERR6158571	19684	G	T	0,0517381	2021-01-17	Spain
S_203_V	S	203	ERR6158571	22169	A	G	0,0614887	2021-01-17	Spain
S_222_V	S	222	ERR6158571	22227	C	T	0,930502	2021-01-17	Spain
S_501_Y	S	501	ERR6158571	23063	A	T	0,0920578	2021-01-17	Spain
S_614_G	S	614	ERR6158571	23403	A	G	1	2021-01-17	Spain
N_220_V	N	220	ERR6158571	28932	C	T	0,974763	2021-01-17	Spain
N_377_Y	N	377	ERR6158571	29402	G	T	0,963636	2021-01-17	Spain
ORF10_30_L	ORF10	30	ERR6158571	29645	G	T	0,951174	2021-01-17	Spain
ORF1ab_265_I	ORF1ab	265	ERR6158572	1059	C	T	0,929954	2021-01-17	Spain
ORF1ab_542_H	ORF1ab	542	ERR6158572	1890	G	A	0,884966	2021-01-17	Spain
ORF1ab_1529_R	ORF1ab	1529	ERR6158572	4851	A	G	0,927771	2021-01-17	Spain
ORF1ab_2134_L	ORF1ab	2134	ERR6158572	6666	C	T	0,900178	2021-01-17	Spain
ORF1ab_2493_I	ORF1ab	2493	ERR6158572	7743	G	T	0,0739394	2021-01-17	Spain
ORF1ab_3603_NA	ORF1ab	3603	ERR6158572	11074	C	+T	0,0626566	2021-01-17	Spain
ORF1ab_3606_NA	ORF1ab	3606	ERR6158572	11082	T	-G	0,106484	2021-01-17	Spain
ORF1ab_3606_F	ORF1ab	3606	ERR6158572	11083	G	T	0,898683	2021-01-17	Spain
ORF1ab_314_L	ORF1ab	314	ERR6158572	14408	C	T	1	2021-01-17	Spain
ORF1ab_2073_L	ORF1ab	2073	ERR6158572	19684	G	T	0,904097	2021-01-17	Spain
ORF1ab_2189_L	ORF1ab	2189	ERR6158572	20033	G	T	0,0860534	2021-01-17	Spain
S_5_F	S	5	ERR6158572	21575	C	T	0,0542522	2021-01-17	Spain
S_203_V	S	203	ERR6158572	22169	A	G	0,92145	2021-01-17	Spain
S_222_V	S	222	ERR6158572	22227	C	T	0,0727802	2021-01-17	Spain
S_501_Y	S	501	ERR6158572	23063	A	T	0,898858	2021-01-17	Spain
S_614_G	S	614	ERR6158572	23403	A	G	1	2021-01-17	Spain
ORF3a_57_H	ORF3a	57	ERR6158572	25563	G	T	0,916433	2021-01-17	Spain
ORF8_19_*	ORF8	19	ERR6158572	27948	G	T	0,0833333	2021-01-17	Spain
N_186_Y	N	186	ERR6158572	28830	C	A	0,915441	2021-01-17	Spain
N_220_V	N	220	ERR6158572	28932	C	T	0,106195	2021-01-17	Spain
N_377_Y	N	377	ERR6158572	29402	G	T	0,125323	2021-01-17	Spain
N_391_I	N	391	ERR6158572	29445	C	T	0,881841	2021-01-17	Spain
ORF10_30_L	ORF10	30	ERR6158572	29645	G	T	0,0944099	2021-01-17	Spain
ORF1ab_265_I	ORF1ab	265	ERR6158573	1059	C	T	0,997534	2021-01-17	Spain
ORF1ab_542_H	ORF1ab	542	ERR6158573	1890	G	A	0,983752	2021-01-17	Spain
ORF1ab_681_F	ORF1ab	681	ERR6158573	2306	C	T	0,0596774	2021-01-17	Spain
ORF1ab_1529_R	ORF1ab	1529	ERR6158573	4851	A	G	0,995833	2021-01-17	Spain
ORF1ab_2134_L	ORF1ab	2134	ERR6158573	6666	C	T	0,998814	2021-01-17	Spain
ORF1ab_3603_NA	ORF1ab	3603	ERR6158573	11074	C	+T	0,0631025	2021-01-17	Spain
ORF1ab_3606_NA	ORF1ab	3606	ERR6158573	11082	T	-G	0,0846473	2021-01-17	Spain
ORF1ab_3606_F	ORF1ab	3606	ERR6158573	11083	G	T	0,995856	2021-01-17	Spain
ORF1ab_314_L	ORF1ab	314	ERR6158573	14408	C	T	0,999224	2021-01-17	Spain
ORF1ab_2073_L	ORF1ab	2073	ERR6158573	19684	G	T	0,992238	2021-01-17	Spain
S_203_V	S	203	ERR6158573	22169	A	G	1	2021-01-17	Spain
S_501_Y	S	501	ERR6158573	23063	A	T	0,99812	2021-01-17	Spain
S_614_G	S	614	ERR6158573	23403	A	G	1	2021-01-17	Spain
ORF3a_57_H	ORF3a	57	ERR6158573	25563	G	T	0,99534	2021-01-17	Spain
N_186_Y	N	186	ERR6158573	28830	C	A	0,997214	2021-01-17	Spain
N_391_I	N	391	ERR6158573	29445	C	T	0,99708	2021-01-17	Spain
ORF1ab_2968_H	ORF1ab	2968	ERR6158574	9167	T	C	0,958889	2021-01-18	Spain
ORF1ab_314_L	ORF1ab	314	ERR6158574	14408	C	T	0,999027	2021-01-18	Spain
S_222_V	S	222	ERR6158574	22227	C	T	0,970814	2021-01-18	Spain
S_501_Y	S	501	ERR6158574	23063	A	T	0,0552326	2021-01-18	Spain
S_614_G	S	614	ERR6158574	23403	A	G	1	2021-01-18	Spain
ORF7b_4_F	ORF7b	4	ERR6158574	27765	C	T	0,96477	2021-01-18	Spain
N_220_V	N	220	ERR6158574	28932	C	T	0,964158	2021-01-18	Spain
ORF10_30_L	ORF10	30	ERR6158574	29645	G	T	0,966667	2021-01-18	Spain
ORF1ab_124_C	ORF1ab	124	ERR6158575	635	C	T	0,0604396	2021-01-18	Spain
ORF1ab_2273_F	ORF1ab	2273	ERR6158575	7083	C	T	0,0765306	2021-01-18	Spain
ORF1ab_2968_H	ORF1ab	2968	ERR6158575	9167	T	C	0,0723192	2021-01-18	Spain
ORF1ab_314_L	ORF1ab	314	ERR6158575	14408	C	T	1	2021-01-18	Spain
ORF1ab_445_E	ORF1ab	445	ERR6158575	14802	C	A	0,927892	2021-01-18	Spain
ORF1ab_833_NA	ORF1ab	833	ERR6158575	15965	G	+T	0,0785018	2021-01-18	Spain
S_98_F	S	98	ERR6158575	21855	C	T	0,897249	2021-01-18	Spain
S_614_G	S	614	ERR6158575	23403	A	G	1	2021-01-18	Spain
ORF3a_38_R	ORF3a	38	ERR6158575	25505	A	G	0,893903	2021-01-18	Spain
ORF3a_172_R	ORF3a	172	ERR6158575	25906	G	C	0,914384	2021-01-18	Spain
ORF3a_202_L	ORF3a	202	ERR6158575	25996	G	T	0,880597	2021-01-18	Spain
ORF7b_4_F	ORF7b	4	ERR6158575	27765	C	T	0,0686275	2021-01-18	Spain
N_377_G	N	377	ERR6158575	29403	A	G	0,929742	2021-01-18	Spain
ORF10_30_L	ORF10	30	ERR6158575	29645	G	T	0,0967742	2021-01-18	Spain
ORF1ab_1001_I	ORF1ab	1001	ERR6160968	3267	C	T	0,997305	2021-06-04	Spain
ORF1ab_1708_D	ORF1ab	1708	ERR6160968	5388	C	A	0,99893	2021-06-04	Spain
ORF1ab_2230_T	ORF1ab	2230	ERR6160968	6954	T	C	1	2021-06-04	Spain
ORF1ab_3674_NA	ORF1ab	3674	ERR6160968	11287	G	-TCTGGTTTT	0,817123	2021-06-04	Spain
ORF1ab_314_L	ORF1ab	314	ERR6160968	14408	C	T	0,990099	2021-06-04	Spain
ORF1ab_833_NA	ORF1ab	833	ERR6160968	15965	G	+T	0,0687456	2021-06-04	Spain
S_68_NA	S	68	ERR6160968	21764	A	-TACATG	0,998716	2021-06-04	Spain
S_143_NA	S	143	ERR6160968	21990	T	-TTA	0,74026	2021-06-04	Spain
S_501_Y	S	501	ERR6160968	23063	A	T	1	2021-06-04	Spain
S_570_D	S	570	ERR6160968	23271	C	A	0,998532	2021-06-04	Spain
S_614_G	S	614	ERR6160968	23403	A	G	1	2021-06-04	Spain
S_681_H	S	681	ERR6160968	23604	C	A	0,997222	2021-06-04	Spain
S_716_I	S	716	ERR6160968	23709	C	T	0,998464	2021-06-04	Spain
S_982_A	S	982	ERR6160968	24506	T	G	0,997222	2021-06-04	Spain
S_1118_H	S	1118	ERR6160968	24914	G	C	0,998894	2021-06-04	Spain
ORF8_27_*	ORF8	27	ERR6160968	27972	C	T	1	2021-06-04	Spain
ORF8_52_I	ORF8	52	ERR6160968	28048	G	T	0,998599	2021-06-04	Spain
ORF8_68_*	ORF8	68	ERR6160968	28095	A	T	0,987976	2021-06-04	Spain
ORF8_73_C	ORF8	73	ERR6160968	28111	A	G	0,998742	2021-06-04	Spain
N_3_H	N	3	ERR6160968	28280	G	C	1	2021-06-04	Spain
N_3_V	N	3	ERR6160968	28281	A	T	1	2021-06-04	Spain
N_3_E	N	3	ERR6160968	28282	T	A	1	2021-06-04	Spain
N_203_K	N	203	ERR6160968	28881	G	A	1	2021-06-04	Spain
N_204_R	N	204	ERR6160968	28883	G	C	1	2021-06-04	Spain
N_235_F	N	235	ERR6160968	28977	C	T	1	2021-06-04	Spain
N_260_NA	N	260	ERR6160968	29051	C	+A	0,0538674	2021-06-04	Spain
N_310_G	N	310	ERR6160968	29201	A	G	1	2021-06-04	Spain
ORF10_11_S	ORF10	11	ERR6160968	29589	T	C	0,999178	2021-06-04	Spain
ORF1ab_83_NA	ORF1ab	83	ERR6160969	514	T	-GTTATG	0,846684	2021-06-04	Spain
ORF1ab_568_I	ORF1ab	568	ERR6160969	1968	C	T	1	2021-06-04	Spain
ORF1ab_1055_A	ORF1ab	1055	ERR6160969	3428	A	G	1	2021-06-04	Spain
ORF1ab_1538_I	ORF1ab	1538	ERR6160969	4878	C	T	0,998713	2021-06-04	Spain
ORF1ab_1633_G	ORF1ab	1633	ERR6160969	5163	A	G	1	2021-06-04	Spain
ORF1ab_2144_NA	ORF1ab	2144	ERR6160969	6696	C	+T	0,0635042	2021-06-04	Spain
ORF1ab_3255_I	ORF1ab	3255	ERR6160969	10029	C	T	1	2021-06-04	Spain
ORF1ab_3384_L	ORF1ab	3384	ERR6160969	10416	C	T	1	2021-06-04	Spain
ORF1ab_3729_R	ORF1ab	3729	ERR6160969	11451	A	G	1	2021-06-04	Spain
ORF1ab_314_L	ORF1ab	314	ERR6160969	14408	C	T	0,992521	2021-06-04	Spain
ORF1ab_833_NA	ORF1ab	833	ERR6160969	15965	G	+T	0,0678119	2021-06-04	Spain
ORF1ab_1342_S	ORF1ab	1342	ERR6160969	17491	C	T	1	2021-06-04	Spain
ORF1ab_1634_NA	ORF1ab	1634	ERR6160969	18368	G	+T	0,0530531	2021-06-04	Spain
ORF1ab_1701_F	ORF1ab	1701	ERR6160969	18568	C	T	0,98579	2021-06-04	Spain
ORF1ab_1884_S	ORF1ab	1884	ERR6160969	19117	G	T	0,996622	2021-06-04	Spain
S_69_P	S	69	ERR6160969	21768	A	C	0,0542929	2021-06-04	Spain
S_95_I	S	95	ERR6160969	21846	C	T	1	2021-06-04	Spain
S_143_NA	S	143	ERR6160969	21990	T	+TAC	0,463351	2021-06-04	Spain
S_346_K	S	346	ERR6160969	22599	G	A	0,988981	2021-06-04	Spain
S_484_K	S	484	ERR6160969	23012	G	A	1	2021-06-04	Spain
S_501_Y	S	501	ERR6160969	23063	A	T	1	2021-06-04	Spain
S_614_G	S	614	ERR6160969	23403	A	G	1	2021-06-04	Spain
S_681_H	S	681	ERR6160969	23604	C	A	1	2021-06-04	Spain
S_950_N	S	950	ERR6160969	24410	G	A	0,986111	2021-06-04	Spain
ORF3a_57_H	ORF3a	57	ERR6160969	25563	G	T	1	2021-06-04	Spain
ORF3a_106_F	ORF3a	106	ERR6160969	25708	C	T	1	2021-06-04	Spain
ORF3a_255_NA	ORF3a	255	ERR6160969	26157	T	-GTTA	0,9176	2021-06-04	Spain
ORF8_11_K	ORF8	11	ERR6160969	27925	C	A	1	2021-06-04	Spain
ORF8_38_S	ORF8	38	ERR6160969	28005	C	T	0,998437	2021-06-04	Spain
ORF8_67_F	ORF8	67	ERR6160969	28093	C	T	0,889381	2021-06-04	Spain
N_205_I	N	205	ERR6160969	28887	C	T	0,994318	2021-06-04	Spain
N_260_NA	N	260	ERR6160969	29051	C	+A	0,0649718	2021-06-04	Spain
ORF1ab_1001_I	ORF1ab	1001	ERR6160972	3267	C	T	1	2021-06-06	Spain
ORF1ab_1708_D	ORF1ab	1708	ERR6160972	5388	C	A	0,998493	2021-06-06	Spain
ORF1ab_2144_NA	ORF1ab	2144	ERR6160972	6696	C	+T	0,0707483	2021-06-06	Spain
ORF1ab_2230_T	ORF1ab	2230	ERR6160972	6954	T	C	1	2021-06-06	Spain
ORF1ab_2639_R	ORF1ab	2639	ERR6160972	8181	A	G	1	2021-06-06	Spain
ORF1ab_3674_NA	ORF1ab	3674	ERR6160972	11287	G	-TCTGGTTTT	0,849893	2021-06-06	Spain
ORF1ab_314_L	ORF1ab	314	ERR6160972	14408	C	T	0,991351	2021-06-06	Spain
ORF1ab_833_NA	ORF1ab	833	ERR6160972	15965	G	+T	0,0948407	2021-06-06	Spain
ORF1ab_1223_L	ORF1ab	1223	ERR6160972	17135	C	T	0,986387	2021-06-06	Spain
S_68_NA	S	68	ERR6160972	21764	A	-TACATG	0,925146	2021-06-06	Spain
S_143_NA	S	143	ERR6160972	21990	T	-TTA	0,682099	2021-06-06	Spain
S_501_Y	S	501	ERR6160972	23063	A	T	1	2021-06-06	Spain
S_570_D	S	570	ERR6160972	23271	C	A	0,998395	2021-06-06	Spain
S_614_G	S	614	ERR6160972	23403	A	G	0,998478	2021-06-06	Spain
S_681_H	S	681	ERR6160972	23604	C	A	0,998597	2021-06-06	Spain
S_716_I	S	716	ERR6160972	23709	C	T	0,997163	2021-06-06	Spain
S_982_A	S	982	ERR6160972	24506	T	G	1	2021-06-06	Spain
S_1118_H	S	1118	ERR6160972	24914	G	C	1	2021-06-06	Spain
ORF7a_119_N	ORF7a	119	ERR6160972	27750	G	T	1	2021-06-06	Spain
ORF8_27_*	ORF8	27	ERR6160972	27972	C	T	1	2021-06-06	Spain
ORF8_52_I	ORF8	52	ERR6160972	28048	G	T	1	2021-06-06	Spain
ORF8_73_C	ORF8	73	ERR6160972	28111	A	G	1	2021-06-06	Spain
N_3_H	N	3	ERR6160972	28280	G	C	1	2021-06-06	Spain
N_3_V	N	3	ERR6160972	28281	A	T	1	2021-06-06	Spain
N_3_E	N	3	ERR6160972	28282	T	A	1	2021-06-06	Spain
N_203_K	N	203	ERR6160972	28881	G	A	1	2021-06-06	Spain
N_204_R	N	204	ERR6160972	28883	G	C	1	2021-06-06	Spain
N_235_F	N	235	ERR6160972	28977	C	T	1	2021-06-06	Spain
ORF1ab_1001_I	ORF1ab	1001	ERR6160974	3267	C	T	1	2021-06-08	Spain
ORF1ab_1527_L	ORF1ab	1527	ERR6160974	4844	T	C	1	2021-06-08	Spain
ORF1ab_1708_D	ORF1ab	1708	ERR6160974	5388	C	A	1	2021-06-08	Spain
ORF1ab_2230_T	ORF1ab	2230	ERR6160974	6954	T	C	1	2021-06-08	Spain
ORF1ab_3674_NA	ORF1ab	3674	ERR6160974	11287	G	-TCTGGTTTT	0,811751	2021-06-08	Spain
ORF1ab_314_L	ORF1ab	314	ERR6160974	14408	C	T	0,992188	2021-06-08	Spain
ORF1ab_833_NA	ORF1ab	833	ERR6160974	15965	G	+T	0,0579329	2021-06-08	Spain
ORF1ab_1634_NA	ORF1ab	1634	ERR6160974	18368	G	+T	0,0570342	2021-06-08	Spain
S_68_NA	S	68	ERR6160974	21764	A	-TACATG	0,918854	2021-06-08	Spain
S_143_NA	S	143	ERR6160974	21990	T	-TTA	0,694524	2021-06-08	Spain
S_501_Y	S	501	ERR6160974	23063	A	T	0,996885	2021-06-08	Spain
S_570_D	S	570	ERR6160974	23271	C	A	0,9988	2021-06-08	Spain
S_585_F	S	585	ERR6160974	23315	C	T	1	2021-06-08	Spain
S_614_G	S	614	ERR6160974	23403	A	G	1	2021-06-08	Spain
S_681_H	S	681	ERR6160974	23604	C	A	1	2021-06-08	Spain
S_716_I	S	716	ERR6160974	23709	C	T	1	2021-06-08	Spain
S_982_A	S	982	ERR6160974	24506	T	G	1	2021-06-08	Spain
S_1118_H	S	1118	ERR6160974	24914	G	C	0,996994	2021-06-08	Spain
ORF8_27_*	ORF8	27	ERR6160974	27972	C	T	1	2021-06-08	Spain
ORF8_52_I	ORF8	52	ERR6160974	28048	G	T	1	2021-06-08	Spain
ORF8_68_*	ORF8	68	ERR6160974	28095	A	T	0,992495	2021-06-08	Spain
ORF8_73_C	ORF8	73	ERR6160974	28111	A	G	1	2021-06-08	Spain
N_3_H	N	3	ERR6160974	28280	G	C	1	2021-06-08	Spain
N_3_V	N	3	ERR6160974	28281	A	T	1	2021-06-08	Spain
N_3_E	N	3	ERR6160974	28282	T	A	1	2021-06-08	Spain
ORF1ab_730_F	ORF1ab	730	ERR6160975	2453	C	T	1	2021-06-09	Spain
ORF1ab_1001_I	ORF1ab	1001	ERR6160975	3267	C	T	1	2021-06-09	Spain
ORF1ab_1708_D	ORF1ab	1708	ERR6160975	5388	C	A	0,99925	2021-06-09	Spain
ORF1ab_2230_T	ORF1ab	2230	ERR6160975	6954	T	C	1	2021-06-09	Spain
ORF1ab_2688_F	ORF1ab	2688	ERR6160975	8327	C	T	0,979381	2021-06-09	Spain
ORF1ab_3674_NA	ORF1ab	3674	ERR6160975	11287	G	-TCTGGTTTT	0,848261	2021-06-09	Spain
ORF1ab_314_L	ORF1ab	314	ERR6160975	14408	C	T	0,991141	2021-06-09	Spain
ORF1ab_2518_V	ORF1ab	2518	ERR6160975	21020	C	T	1	2021-06-09	Spain
S_68_NA	S	68	ERR6160975	21764	A	-TACATG	0,895425	2021-06-09	Spain
S_143_NA	S	143	ERR6160975	21990	T	-TTA	0,799401	2021-06-09	Spain
S_501_Y	S	501	ERR6160975	23063	A	T	1	2021-06-09	Spain
S_570_D	S	570	ERR6160975	23271	C	A	0,998261	2021-06-09	Spain
S_614_G	S	614	ERR6160975	23403	A	G	1	2021-06-09	Spain
S_681_H	S	681	ERR6160975	23604	C	A	1	2021-06-09	Spain
S_716_I	S	716	ERR6160975	23709	C	T	1	2021-06-09	Spain
S_982_A	S	982	ERR6160975	24506	T	G	1	2021-06-09	Spain
S_1118_H	S	1118	ERR6160975	24914	G	C	0,996475	2021-06-09	Spain
ORF8_27_*	ORF8	27	ERR6160975	27972	C	T	1	2021-06-09	Spain
ORF8_52_I	ORF8	52	ERR6160975	28048	G	T	1	2021-06-09	Spain
ORF8_73_C	ORF8	73	ERR6160975	28111	A	G	1	2021-06-09	Spain
N_3_H	N	3	ERR6160975	28280	G	C	0,997821	2021-06-09	Spain
N_3_V	N	3	ERR6160975	28281	A	T	1	2021-06-09	Spain
N_3_E	N	3	ERR6160975	28282	T	A	1	2021-06-09	Spain
N_44_C	N	44	ERR6160975	28403	G	T	0,969112	2021-06-09	Spain
N_203_K	N	203	ERR6160975	28881	G	A	1	2021-06-09	Spain
N_204_R	N	204	ERR6160975	28883	G	C	1	2021-06-09	Spain
N_235_F	N	235	ERR6160975	28977	C	T	0,990338	2021-06-09	Spain
ORF1ab_730_F	ORF1ab	730	ERR6160977	2453	C	T	1	2021-06-09	Spain
ORF1ab_1001_I	ORF1ab	1001	ERR6160977	3267	C	T	1	2021-06-09	Spain
ORF1ab_1708_D	ORF1ab	1708	ERR6160977	5388	C	A	1	2021-06-09	Spain
ORF1ab_2230_T	ORF1ab	2230	ERR6160977	6954	T	C	1	2021-06-09	Spain
ORF1ab_3674_NA	ORF1ab	3674	ERR6160977	11287	G	-TCTGGTTTT	0,803472	2021-06-09	Spain
ORF1ab_314_L	ORF1ab	314	ERR6160977	14408	C	T	0,988493	2021-06-09	Spain
ORF1ab_833_NA	ORF1ab	833	ERR6160977	15965	G	+T	0,0558171	2021-06-09	Spain
ORF1ab_1727_L	ORF1ab	1727	ERR6160977	18647	C	T	0,988691	2021-06-09	Spain
S_68_NA	S	68	ERR6160977	21764	A	-TACATG	0,896624	2021-06-09	Spain
S_143_NA	S	143	ERR6160977	21990	T	-TTA	0,728125	2021-06-09	Spain
S_501_Y	S	501	ERR6160977	23063	A	T	1	2021-06-09	Spain
S_570_D	S	570	ERR6160977	23271	C	A	0,998557	2021-06-09	Spain
S_614_G	S	614	ERR6160977	23403	A	G	1	2021-06-09	Spain
S_681_H	S	681	ERR6160977	23604	C	A	1	2021-06-09	Spain
S_716_I	S	716	ERR6160977	23709	C	T	0,998649	2021-06-09	Spain
S_982_A	S	982	ERR6160977	24506	T	G	1	2021-06-09	Spain
S_1118_H	S	1118	ERR6160977	24914	G	C	0,998012	2021-06-09	Spain
ORF8_27_*	ORF8	27	ERR6160977	27972	C	T	1	2021-06-09	Spain
ORF8_52_I	ORF8	52	ERR6160977	28048	G	T	0,998573	2021-06-09	Spain
ORF8_73_C	ORF8	73	ERR6160977	28111	A	G	1	2021-06-09	Spain
N_3_H	N	3	ERR6160977	28280	G	C	1	2021-06-09	Spain
N_3_V	N	3	ERR6160977	28281	A	T	0,998291	2021-06-09	Spain
N_3_E	N	3	ERR6160977	28282	T	A	1	2021-06-09	Spain
N_203_K	N	203	ERR6160977	28881	G	A	1	2021-06-09	Spain
N_204_R	N	204	ERR6160977	28883	G	C	1	2021-06-09	Spain
N_235_F	N	235	ERR6160977	28977	C	T	0,995146	2021-06-09	Spain
ORF1ab_730_F	ORF1ab	730	ERR6160978	2453	C	T	1	2021-06-10	Spain
ORF1ab_1001_I	ORF1ab	1001	ERR6160978	3267	C	T	0,997636	2021-06-10	Spain
ORF1ab_1708_D	ORF1ab	1708	ERR6160978	5388	C	A	0,99654	2021-06-10	Spain
ORF1ab_2065_T	ORF1ab	2065	ERR6160978	6459	A	C	1	2021-06-10	Spain
ORF1ab_2230_T	ORF1ab	2230	ERR6160978	6954	T	C	1	2021-06-10	Spain
ORF1ab_3674_NA	ORF1ab	3674	ERR6160978	11287	G	-TCTGGTTTT	0,811558	2021-06-10	Spain
ORF1ab_314_L	ORF1ab	314	ERR6160978	14408	C	T	0,983668	2021-06-10	Spain
ORF1ab_1727_L	ORF1ab	1727	ERR6160978	18647	C	T	0,989781	2021-06-10	Spain
S_68_NA	S	68	ERR6160978	21764	A	-TACATG	0,909314	2021-06-10	Spain
S_143_NA	S	143	ERR6160978	21990	T	-TTA	0,735465	2021-06-10	Spain
S_501_Y	S	501	ERR6160978	23063	A	T	1	2021-06-10	Spain
S_570_D	S	570	ERR6160978	23271	C	A	0,998512	2021-06-10	Spain
S_614_G	S	614	ERR6160978	23403	A	G	1	2021-06-10	Spain
S_681_H	S	681	ERR6160978	23604	C	A	1	2021-06-10	Spain
S_716_I	S	716	ERR6160978	23709	C	T	1	2021-06-10	Spain
S_982_A	S	982	ERR6160978	24506	T	G	0,997126	2021-06-10	Spain
S_1118_H	S	1118	ERR6160978	24914	G	C	0,997386	2021-06-10	Spain
ORF8_27_*	ORF8	27	ERR6160978	27972	C	T	1	2021-06-10	Spain
ORF8_52_I	ORF8	52	ERR6160978	28048	G	T	1	2021-06-10	Spain
ORF8_73_C	ORF8	73	ERR6160978	28111	A	G	1	2021-06-10	Spain
N_3_H	N	3	ERR6160978	28280	G	C	0,998328	2021-06-10	Spain
N_3_V	N	3	ERR6160978	28281	A	T	0,998344	2021-06-10	Spain
N_3_E	N	3	ERR6160978	28282	T	A	1	2021-06-10	Spain
N_203_K	N	203	ERR6160978	28881	G	A	1	2021-06-10	Spain
N_204_R	N	204	ERR6160978	28883	G	C	1	2021-06-10	Spain
N_235_F	N	235	ERR6160978	28977	C	T	1	2021-06-10	Spain
N_260_NA	N	260	ERR6160978	29051	C	+A	0,0556622	2021-06-10	Spain
ORF1ab_1001_I	ORF1ab	1001	ERR6160980	3267	C	T	0,994302	2021-06-10	Spain
ORF1ab_1708_D	ORF1ab	1708	ERR6160980	5388	C	A	1	2021-06-10	Spain
ORF1ab_2230_T	ORF1ab	2230	ERR6160980	6954	T	C	1	2021-06-10	Spain
ORF1ab_3523_V	ORF1ab	3523	ERR6160980	10833	C	T	1	2021-06-10	Spain
ORF1ab_3674_NA	ORF1ab	3674	ERR6160980	11287	G	-TCTGGTTTT	0,914422	2021-06-10	Spain
ORF1ab_3829_F	ORF1ab	3829	ERR6160980	11750	C	T	0,992754	2021-06-10	Spain
ORF1ab_314_L	ORF1ab	314	ERR6160980	14408	C	T	0,993814	2021-06-10	Spain
ORF1ab_833_NA	ORF1ab	833	ERR6160980	15965	G	+T	0,0634648	2021-06-10	Spain
S_68_NA	S	68	ERR6160980	21764	A	-TACATG	0,921776	2021-06-10	Spain
S_143_NA	S	143	ERR6160980	21990	T	-TTA	0,727891	2021-06-10	Spain
S_501_Y	S	501	ERR6160980	23063	A	T	1	2021-06-10	Spain
S_570_D	S	570	ERR6160980	23271	C	A	0,996416	2021-06-10	Spain
S_614_G	S	614	ERR6160980	23403	A	G	1	2021-06-10	Spain
S_681_H	S	681	ERR6160980	23604	C	A	1	2021-06-10	Spain
S_716_I	S	716	ERR6160980	23709	C	T	1	2021-06-10	Spain
S_982_A	S	982	ERR6160980	24506	T	G	1	2021-06-10	Spain
S_1118_H	S	1118	ERR6160980	24914	G	C	0,997748	2021-06-10	Spain
ORF8_27_*	ORF8	27	ERR6160980	27972	C	T	1	2021-06-10	Spain
ORF8_52_I	ORF8	52	ERR6160980	28048	G	T	1	2021-06-10	Spain
ORF8_73_C	ORF8	73	ERR6160980	28111	A	G	1	2021-06-10	Spain
N_3_H	N	3	ERR6160980	28280	G	C	1	2021-06-10	Spain
N_3_V	N	3	ERR6160980	28281	A	T	1	2021-06-10	Spain
N_3_E	N	3	ERR6160980	28282	T	A	0,995652	2021-06-10	Spain
N_203_K	N	203	ERR6160980	28881	G	A	1	2021-06-10	Spain
N_204_R	N	204	ERR6160980	28883	G	C	1	2021-06-10	Spain
N_235_F	N	235	ERR6160980	28977	C	T	0,991304	2021-06-10	Spain
ORF1ab_730_F	ORF1ab	730	ERR6160982	2453	C	T	1	2021-06-15	Spain
ORF1ab_1001_I	ORF1ab	1001	ERR6160982	3267	C	T	1	2021-06-15	Spain
ORF1ab_1708_D	ORF1ab	1708	ERR6160982	5388	C	A	1	2021-06-15	Spain
ORF1ab_2144_NA	ORF1ab	2144	ERR6160982	6696	C	+T	0,0543365	2021-06-15	Spain
ORF1ab_2230_T	ORF1ab	2230	ERR6160982	6954	T	C	1	2021-06-15	Spain
ORF1ab_2688_F	ORF1ab	2688	ERR6160982	8327	C	T	0,983914	2021-06-15	Spain
ORF1ab_3674_NA	ORF1ab	3674	ERR6160982	11287	G	-TCTGGTTTT	0,823299	2021-06-15	Spain
ORF1ab_314_L	ORF1ab	314	ERR6160982	14408	C	T	0,992376	2021-06-15	Spain
ORF1ab_833_NA	ORF1ab	833	ERR6160982	15965	G	+T	0,0673854	2021-06-15	Spain
ORF1ab_1573_I	ORF1ab	1573	ERR6160982	18186	G	T	0,974457	2021-06-15	Spain
ORF1ab_1645_L	ORF1ab	1645	ERR6160982	18401	C	T	0,0665742	2021-06-15	Spain
S_68_NA	S	68	ERR6160982	21764	A	-TACATG	0,914008	2021-06-15	Spain
S_143_NA	S	143	ERR6160982	21990	T	-TTA	0,783673	2021-06-15	Spain
S_501_Y	S	501	ERR6160982	23063	A	T	1	2021-06-15	Spain
S_570_D	S	570	ERR6160982	23271	C	A	0,998258	2021-06-15	Spain
S_614_G	S	614	ERR6160982	23403	A	G	0,998425	2021-06-15	Spain
S_681_H	S	681	ERR6160982	23604	C	A	1	2021-06-15	Spain
S_716_I	S	716	ERR6160982	23709	C	T	1	2021-06-15	Spain
S_731_I	S	731	ERR6160982	23755	G	T	0,998188	2021-06-15	Spain
S_982_A	S	982	ERR6160982	24506	T	G	1	2021-06-15	Spain
S_1118_H	S	1118	ERR6160982	24914	G	C	0,998741	2021-06-15	Spain
ORF8_27_*	ORF8	27	ERR6160982	27972	C	T	1	2021-06-15	Spain
ORF8_52_I	ORF8	52	ERR6160982	28048	G	T	1	2021-06-15	Spain
ORF8_73_C	ORF8	73	ERR6160982	28111	A	G	1	2021-06-15	Spain
N_3_H	N	3	ERR6160982	28280	G	C	1	2021-06-15	Spain
N_3_V	N	3	ERR6160982	28281	A	T	1	2021-06-15	Spain
N_3_E	N	3	ERR6160982	28282	T	A	1	2021-06-15	Spain
N_203_K	N	203	ERR6160982	28881	G	A	1	2021-06-15	Spain
N_204_R	N	204	ERR6160982	28883	G	C	1	2021-06-15	Spain
N_235_F	N	235	ERR6160982	28977	C	T	1	2021-06-15	Spain
ORF1ab_1001_I	ORF1ab	1001	ERR6160983	3267	C	T	0,998276	2021-06-15	Spain
ORF1ab_1708_D	ORF1ab	1708	ERR6160983	5388	C	A	1	2021-06-15	Spain
ORF1ab_2144_NA	ORF1ab	2144	ERR6160983	6696	C	+T	0,0584362	2021-06-15	Spain
ORF1ab_2230_T	ORF1ab	2230	ERR6160983	6954	T	C	1	2021-06-15	Spain
ORF1ab_3674_NA	ORF1ab	3674	ERR6160983	11287	G	-TCTGGTTTT	0,854098	2021-06-15	Spain
ORF1ab_3829_F	ORF1ab	3829	ERR6160983	11750	C	T	0,997399	2021-06-15	Spain
ORF1ab_314_L	ORF1ab	314	ERR6160983	14408	C	T	0,987723	2021-06-15	Spain
ORF1ab_833_NA	ORF1ab	833	ERR6160983	15965	G	+T	0,0746004	2021-06-15	Spain
S_68_NA	S	68	ERR6160983	21764	A	-TACATG	0,936488	2021-06-15	Spain
S_143_NA	S	143	ERR6160983	21990	T	-TTA	0,749186	2021-06-15	Spain
S_501_Y	S	501	ERR6160983	23063	A	T	1	2021-06-15	Spain
S_570_D	S	570	ERR6160983	23271	C	A	0,998211	2021-06-15	Spain
S_614_G	S	614	ERR6160983	23403	A	G	1	2021-06-15	Spain
S_681_H	S	681	ERR6160983	23604	C	A	1	2021-06-15	Spain
S_716_I	S	716	ERR6160983	23709	C	T	1	2021-06-15	Spain
S_982_A	S	982	ERR6160983	24506	T	G	1	2021-06-15	Spain
S_1118_H	S	1118	ERR6160983	24914	G	C	0,996346	2021-06-15	Spain
S_1146_H	S	1146	ERR6160983	24998	G	C	0,986328	2021-06-15	Spain
ORF8_27_*	ORF8	27	ERR6160983	27972	C	T	1	2021-06-15	Spain
ORF8_52_I	ORF8	52	ERR6160983	28048	G	T	1	2021-06-15	Spain
ORF8_73_C	ORF8	73	ERR6160983	28111	A	G	1	2021-06-15	Spain
N_3_H	N	3	ERR6160983	28280	G	C	0,997712	2021-06-15	Spain
N_3_V	N	3	ERR6160983	28281	A	T	1	2021-06-15	Spain
N_3_E	N	3	ERR6160983	28282	T	A	0,995465	2021-06-15	Spain
N_203_K	N	203	ERR6160983	28881	G	A	1	2021-06-15	Spain
N_204_R	N	204	ERR6160983	28883	G	C	1	2021-06-15	Spain
N_235_F	N	235	ERR6160983	28977	C	T	1	2021-06-15	Spain
ORF1ab_1001_I	ORF1ab	1001	ERR6160984	3267	C	T	1	2021-06-15	Spain
ORF1ab_1314_S	ORF1ab	1314	ERR6160984	4205	G	T	0,998379	2021-06-15	Spain
ORF1ab_1527_L	ORF1ab	1527	ERR6160984	4844	T	C	1	2021-06-15	Spain
ORF1ab_1708_D	ORF1ab	1708	ERR6160984	5388	C	A	0,998163	2021-06-15	Spain
ORF1ab_2103_F	ORF1ab	2103	ERR6160984	6573	C	T	0,998839	2021-06-15	Spain
ORF1ab_2230_T	ORF1ab	2230	ERR6160984	6954	T	C	1	2021-06-15	Spain
ORF1ab_3674_NA	ORF1ab	3674	ERR6160984	11287	G	-TCTGGTTTT	0,822009	2021-06-15	Spain
ORF1ab_314_L	ORF1ab	314	ERR6160984	14408	C	T	0,994292	2021-06-15	Spain
ORF1ab_833_NA	ORF1ab	833	ERR6160984	15965	G	+T	0,0577644	2021-06-15	Spain
S_68_NA	S	68	ERR6160984	21764	A	-TACATG	0,900229	2021-06-15	Spain
S_143_NA	S	143	ERR6160984	21990	T	-TTA	0,648649	2021-06-15	Spain
S_501_Y	S	501	ERR6160984	23063	A	T	1	2021-06-15	Spain
S_570_D	S	570	ERR6160984	23271	C	A	0,998403	2021-06-15	Spain
S_585_F	S	585	ERR6160984	23315	C	T	1	2021-06-15	Spain
S_614_G	S	614	ERR6160984	23403	A	G	0,998377	2021-06-15	Spain
S_681_H	S	681	ERR6160984	23604	C	A	0,998696	2021-06-15	Spain
S_716_I	S	716	ERR6160984	23709	C	T	0,998677	2021-06-15	Spain
S_982_A	S	982	ERR6160984	24506	T	G	0,994805	2021-06-15	Spain
S_1118_H	S	1118	ERR6160984	24914	G	C	0,994641	2021-06-15	Spain
ORF7a_119_N	ORF7a	119	ERR6160984	27750	G	T	1	2021-06-15	Spain
ORF8_27_*	ORF8	27	ERR6160984	27972	C	T	1	2021-06-15	Spain
ORF8_52_I	ORF8	52	ERR6160984	28048	G	T	0,998466	2021-06-15	Spain
ORF8_68_*	ORF8	68	ERR6160984	28095	A	T	0,960168	2021-06-15	Spain
ORF8_73_C	ORF8	73	ERR6160984	28111	A	G	0,998523	2021-06-15	Spain
N_3_H	N	3	ERR6160984	28280	G	C	1	2021-06-15	Spain
N_3_V	N	3	ERR6160984	28281	A	T	0,998333	2021-06-15	Spain
N_3_E	N	3	ERR6160984	28282	T	A	0,998342	2021-06-15	Spain
N_152_S	N	152	ERR6160984	28727	G	T	0,994331	2021-06-15	Spain
N_203_K	N	203	ERR6160984	28881	G	A	0,99631	2021-06-15	Spain
N_204_R	N	204	ERR6160984	28883	G	C	0,996324	2021-06-15	Spain
N_235_F	N	235	ERR6160984	28977	C	T	0,995434	2021-06-15	Spain
ORF1ab_1001_I	ORF1ab	1001	ERR6160985	3267	C	T	1	2021-06-15	Spain
ORF1ab_1708_D	ORF1ab	1708	ERR6160985	5388	C	A	0,999321	2021-06-15	Spain
ORF1ab_2230_T	ORF1ab	2230	ERR6160985	6954	T	C	0,997344	2021-06-15	Spain
ORF1ab_3490_F	ORF1ab	3490	ERR6160985	10733	C	T	0,998145	2021-06-15	Spain
ORF1ab_3674_NA	ORF1ab	3674	ERR6160985	11287	G	-TCTGGTTTT	0,922124	2021-06-15	Spain
ORF1ab_314_L	ORF1ab	314	ERR6160985	14408	C	T	0,989463	2021-06-15	Spain
ORF1ab_833_NA	ORF1ab	833	ERR6160985	15965	G	+T	0,0603205	2021-06-15	Spain
ORF1ab_1644_I	ORF1ab	1644	ERR6160985	18397	G	A	0,989181	2021-06-15	Spain
S_68_NA	S	68	ERR6160985	21764	A	-TACATG	0,914352	2021-06-15	Spain
S_143_NA	S	143	ERR6160985	21990	T	-TTA	0,813456	2021-06-15	Spain
S_501_Y	S	501	ERR6160985	23063	A	T	1	2021-06-15	Spain
S_570_D	S	570	ERR6160985	23271	C	A	0,997963	2021-06-15	Spain
S_614_G	S	614	ERR6160985	23403	A	G	1	2021-06-15	Spain
S_681_H	S	681	ERR6160985	23604	C	A	1	2021-06-15	Spain
S_716_I	S	716	ERR6160985	23709	C	T	1	2021-06-15	Spain
S_982_A	S	982	ERR6160985	24506	T	G	0,994924	2021-06-15	Spain
S_1118_H	S	1118	ERR6160985	24914	G	C	0,993835	2021-06-15	Spain
ORF3a_223_I	ORF3a	223	ERR6160985	26060	C	T	0,965368	2021-06-15	Spain
ORF8_27_*	ORF8	27	ERR6160985	27972	C	T	1	2021-06-15	Spain
ORF8_52_I	ORF8	52	ERR6160985	28048	G	T	0,997647	2021-06-15	Spain
ORF8_73_C	ORF8	73	ERR6160985	28111	A	G	1	2021-06-15	Spain
N_3_H	N	3	ERR6160985	28280	G	C	1	2021-06-15	Spain
N_3_V	N	3	ERR6160985	28281	A	T	1	2021-06-15	Spain
N_3_E	N	3	ERR6160985	28282	T	A	1	2021-06-15	Spain
N_203_K	N	203	ERR6160985	28881	G	A	1	2021-06-15	Spain
N_204_R	N	204	ERR6160985	28883	G	C	1	2021-06-15	Spain
N_235_F	N	235	ERR6160985	28977	C	T	1	2021-06-15	Spain
ORF1ab_993_S	ORF1ab	993	ERR6160987	3242	G	A	0,976672	2021-06-19	Spain
ORF1ab_1001_I	ORF1ab	1001	ERR6160987	3267	C	T	1	2021-06-19	Spain
ORF1ab_1708_D	ORF1ab	1708	ERR6160987	5388	C	A	1	2021-06-19	Spain
ORF1ab_1921_S	ORF1ab	1921	ERR6160987	6026	C	T	0,991667	2021-06-19	Spain
ORF1ab_2092_Y	ORF1ab	2092	ERR6160987	6539	C	T	0,994915	2021-06-19	Spain
ORF1ab_2230_T	ORF1ab	2230	ERR6160987	6954	T	C	1	2021-06-19	Spain
ORF1ab_2273_F	ORF1ab	2273	ERR6160987	7083	C	T	1	2021-06-19	Spain
ORF1ab_2606_NA	ORF1ab	2606	ERR6160987	8083	G	+A	0,149219	2021-06-19	Spain
ORF1ab_2607_K	ORF1ab	2607	ERR6160987	8084	G	A	1	2021-06-19	Spain
ORF1ab_3143_V	ORF1ab	3143	ERR6160987	9693	C	T	0,998452	2021-06-19	Spain
ORF1ab_3674_NA	ORF1ab	3674	ERR6160987	11287	G	-TCTGGTTTT	0,788724	2021-06-19	Spain
ORF1ab_314_L	ORF1ab	314	ERR6160987	14408	C	T	0,991379	2021-06-19	Spain
ORF1ab_833_NA	ORF1ab	833	ERR6160987	15965	G	+T	0,0723177	2021-06-19	Spain
ORF1ab_1383_R	ORF1ab	1383	ERR6160987	17615	A	G	1	2021-06-19	Spain
ORF1ab_1634_NA	ORF1ab	1634	ERR6160987	18368	G	+T	0,0500726	2021-06-19	Spain
ORF1ab_2557_R	ORF1ab	2557	ERR6160987	21137	A	G	1	2021-06-19	Spain
S_68_NA	S	68	ERR6160987	21764	A	-TACATG	0,926493	2021-06-19	Spain
S_143_NA	S	143	ERR6160987	21990	T	-TTA	0,806202	2021-06-19	Spain
S_501_Y	S	501	ERR6160987	23063	A	T	1	2021-06-19	Spain
S_570_D	S	570	ERR6160987	23271	C	A	0,992318	2021-06-19	Spain
S_614_G	S	614	ERR6160987	23403	A	G	0,998825	2021-06-19	Spain
S_681_H	S	681	ERR6160987	23604	C	A	1	2021-06-19	Spain
S_716_I	S	716	ERR6160987	23709	C	T	1	2021-06-19	Spain
S_982_A	S	982	ERR6160987	24506	T	G	1	2021-06-19	Spain
S_1118_H	S	1118	ERR6160987	24914	G	C	1	2021-06-19	Spain
ORF3a_238_N	ORF3a	238	ERR6160987	26104	G	A	1	2021-06-19	Spain
ORF8_27_*	ORF8	27	ERR6160987	27972	C	T	1	2021-06-19	Spain
ORF8_52_I	ORF8	52	ERR6160987	28048	G	T	1	2021-06-19	Spain
ORF8_73_C	ORF8	73	ERR6160987	28111	A	G	0,998802	2021-06-19	Spain
N_3_H	N	3	ERR6160987	28280	G	C	1	2021-06-19	Spain
N_3_V	N	3	ERR6160987	28281	A	T	1	2021-06-19	Spain
N_3_E	N	3	ERR6160987	28282	T	A	1	2021-06-19	Spain
ORF1ab_730_F	ORF1ab	730	ERR6160988	2453	C	T	1	2021-06-15	Spain
ORF1ab_1001_I	ORF1ab	1001	ERR6160988	3267	C	T	1	2021-06-15	Spain
ORF1ab_1708_D	ORF1ab	1708	ERR6160988	5388	C	A	1	2021-06-15	Spain
ORF1ab_2230_T	ORF1ab	2230	ERR6160988	6954	T	C	1	2021-06-15	Spain
ORF1ab_2688_F	ORF1ab	2688	ERR6160988	8327	C	T	0,946309	2021-06-15	Spain
ORF1ab_3674_NA	ORF1ab	3674	ERR6160988	11287	G	-TCTGGTTTT	0,789301	2021-06-15	Spain
ORF1ab_314_L	ORF1ab	314	ERR6160988	14408	C	T	0,988038	2021-06-15	Spain
ORF1ab_1573_I	ORF1ab	1573	ERR6160988	18186	G	T	0,980117	2021-06-15	Spain
S_68_NA	S	68	ERR6160988	21764	A	-TACATG	0,924419	2021-06-15	Spain
S_143_NA	S	143	ERR6160988	21990	T	-TTA	0,703297	2021-06-15	Spain
S_501_Y	S	501	ERR6160988	23063	A	T	1	2021-06-15	Spain
S_570_D	S	570	ERR6160988	23271	C	A	0,99877	2021-06-15	Spain
S_614_G	S	614	ERR6160988	23403	A	G	0,99639	2021-06-15	Spain
S_677_H	S	677	ERR6160988	23593	G	C	1	2021-06-15	Spain
S_681_H	S	681	ERR6160988	23604	C	A	1	2021-06-15	Spain
S_716_I	S	716	ERR6160988	23709	C	T	0,99866	2021-06-15	Spain
S_731_I	S	731	ERR6160988	23755	G	T	0,995677	2021-06-15	Spain
S_982_A	S	982	ERR6160988	24506	T	G	1	2021-06-15	Spain
S_1118_H	S	1118	ERR6160988	24914	G	C	1	2021-06-15	Spain
ORF8_27_*	ORF8	27	ERR6160988	27972	C	T	1	2021-06-15	Spain
ORF8_52_I	ORF8	52	ERR6160988	28048	G	T	0,998567	2021-06-15	Spain
ORF8_73_C	ORF8	73	ERR6160988	28111	A	G	0,998792	2021-06-15	Spain
N_3_H	N	3	ERR6160988	28280	G	C	1	2021-06-15	Spain
N_3_V	N	3	ERR6160988	28281	A	T	1	2021-06-15	Spain
N_3_E	N	3	ERR6160988	28282	T	A	1	2021-06-15	Spain
N_203_K	N	203	ERR6160988	28881	G	A	1	2021-06-15	Spain
N_204_R	N	204	ERR6160988	28883	G	C	1	2021-06-15	Spain
N_235_F	N	235	ERR6160988	28977	C	T	0,994681	2021-06-15	Spain
N_364_S	N	364	ERR6160988	29363	C	T	0,982051	2021-06-15	Spain
ORF1ab_1001_I	ORF1ab	1001	ERR6160990	3267	C	T	0,997957	2021-06-15	Spain
ORF1ab_1527_L	ORF1ab	1527	ERR6160990	4844	T	C	1	2021-06-15	Spain
ORF1ab_1708_D	ORF1ab	1708	ERR6160990	5388	C	A	0,999115	2021-06-15	Spain
ORF1ab_2144_NA	ORF1ab	2144	ERR6160990	6696	C	+T	0,0573678	2021-06-15	Spain
ORF1ab_2230_T	ORF1ab	2230	ERR6160990	6954	T	C	1	2021-06-15	Spain
ORF1ab_3674_NA	ORF1ab	3674	ERR6160990	11287	G	-TCTGGTTTT	0,808416	2021-06-15	Spain
ORF1ab_314_L	ORF1ab	314	ERR6160990	14408	C	T	0,992694	2021-06-15	Spain
S_68_NA	S	68	ERR6160990	21764	A	-TACATG	0,911903	2021-06-15	Spain
S_143_NA	S	143	ERR6160990	21990	T	-TTA	0,665848	2021-06-15	Spain
S_501_Y	S	501	ERR6160990	23063	A	T	1	2021-06-15	Spain
S_570_D	S	570	ERR6160990	23271	C	A	0,998814	2021-06-15	Spain
S_585_F	S	585	ERR6160990	23315	C	T	1	2021-06-15	Spain
S_614_G	S	614	ERR6160990	23403	A	G	1	2021-06-15	Spain
S_681_H	S	681	ERR6160990	23604	C	A	1	2021-06-15	Spain
S_716_I	S	716	ERR6160990	23709	C	T	0,9989	2021-06-15	Spain
S_982_A	S	982	ERR6160990	24506	T	G	0,99536	2021-06-15	Spain
S_1118_H	S	1118	ERR6160990	24914	G	C	0,994889	2021-06-15	Spain
ORF7a_119_N	ORF7a	119	ERR6160990	27750	G	T	1	2021-06-15	Spain
ORF8_27_*	ORF8	27	ERR6160990	27972	C	T	0,998675	2021-06-15	Spain
ORF8_52_I	ORF8	52	ERR6160990	28048	G	T	1	2021-06-15	Spain
ORF8_68_*	ORF8	68	ERR6160990	28095	A	T	0,988095	2021-06-15	Spain
ORF8_73_C	ORF8	73	ERR6160990	28111	A	G	1	2021-06-15	Spain
N_3_H	N	3	ERR6160990	28280	G	C	1	2021-06-15	Spain
N_3_V	N	3	ERR6160990	28281	A	T	1	2021-06-15	Spain
N_3_E	N	3	ERR6160990	28282	T	A	1	2021-06-15	Spain
N_203_K	N	203	ERR6160990	28881	G	A	1	2021-06-15	Spain
N_204_R	N	204	ERR6160990	28883	G	C	1	2021-06-15	Spain
ORF1ab_417_Y	ORF1ab	417	ERR6160991	1514	C	T	0,968553	2021-06-14	Spain
ORF1ab_971_L	ORF1ab	971	ERR6160991	3177	C	T	0,986667	2021-06-14	Spain
ORF1ab_1188_L	ORF1ab	1188	ERR6160991	3828	C	T	0,996032	2021-06-14	Spain
ORF1ab_1795_Q	ORF1ab	1795	ERR6160991	5648	A	C	1	2021-06-14	Spain
ORF1ab_2121_I	ORF1ab	2121	ERR6160991	6627	C	T	1	2021-06-14	Spain
ORF1ab_2144_NA	ORF1ab	2144	ERR6160991	6696	C	+T	0,0539174	2021-06-14	Spain
ORF1ab_3674_NA	ORF1ab	3674	ERR6160991	11287	G	-TCTGGTTTT	0,848673	2021-06-14	Spain
ORF1ab_314_L	ORF1ab	314	ERR6160991	14408	C	T	0,99308	2021-06-14	Spain
ORF1ab_833_NA	ORF1ab	833	ERR6160991	15965	G	+T	0,0550639	2021-06-14	Spain
ORF1ab_1264_D	ORF1ab	1264	ERR6160991	17259	G	T	1	2021-06-14	Spain
S_18_F	S	18	ERR6160991	21614	C	T	1	2021-06-14	Spain
S_20_N	S	20	ERR6160991	21621	C	A	0,997647	2021-06-14	Spain
S_26_S	S	26	ERR6160991	21638	C	T	0,992462	2021-06-14	Spain
S_138_Y	S	138	ERR6160991	21974	G	T	0,945289	2021-06-14	Spain
S_190_S	S	190	ERR6160991	22132	G	T	1	2021-06-14	Spain
S_417_T	S	417	ERR6160991	22812	A	C	0,92	2021-06-14	Spain
S_484_K	S	484	ERR6160991	23012	G	A	1	2021-06-14	Spain
S_501_Y	S	501	ERR6160991	23063	A	T	0,998004	2021-06-14	Spain
S_614_G	S	614	ERR6160991	23403	A	G	1	2021-06-14	Spain
S_655_Y	S	655	ERR6160991	23525	C	T	0,998302	2021-06-14	Spain
S_1027_I	S	1027	ERR6160991	24642	C	T	1	2021-06-14	Spain
S_1176_F	S	1176	ERR6160991	25088	G	T	1	2021-06-14	Spain
ORF3a_253_P	ORF3a	253	ERR6160991	26149	T	C	0,998715	2021-06-14	Spain
ORF8_92_K	ORF8	92	ERR6160991	28167	G	A	1	2021-06-14	Spain
N_80_R	N	80	ERR6160991	28512	C	G	1	2021-06-14	Spain
N_202_C	N	202	ERR6160991	28877	A	T	0,888889	2021-06-14	Spain
N_202_T	N	202	ERR6160991	28878	G	C	0,907609	2021-06-14	Spain
N_203_K	N	203	ERR6160991	28881	G	A	1	2021-06-14	Spain
N_204_R	N	204	ERR6160991	28883	G	C	1	2021-06-14	Spain
ORF1ab_83_NA	ORF1ab	83	ERR6160993	514	T	-GTTATG	0,871037	2021-06-14	Spain
ORF1ab_1055_A	ORF1ab	1055	ERR6160993	3428	A	G	0,99754	2021-06-14	Spain
ORF1ab_1538_I	ORF1ab	1538	ERR6160993	4878	C	T	1	2021-06-14	Spain
ORF1ab_1633_G	ORF1ab	1633	ERR6160993	5163	A	G	1	2021-06-14	Spain
ORF1ab_2144_NA	ORF1ab	2144	ERR6160993	6696	C	+T	0,0802432	2021-06-14	Spain
ORF1ab_3255_I	ORF1ab	3255	ERR6160993	10029	C	T	1	2021-06-14	Spain
ORF1ab_3384_L	ORF1ab	3384	ERR6160993	10416	C	T	0,998653	2021-06-14	Spain
ORF1ab_3729_R	ORF1ab	3729	ERR6160993	11451	A	G	0,99802	2021-06-14	Spain
ORF1ab_314_L	ORF1ab	314	ERR6160993	14408	C	T	0,987667	2021-06-14	Spain
ORF1ab_833_NA	ORF1ab	833	ERR6160993	15965	G	+T	0,11018	2021-06-14	Spain
ORF1ab_1342_S	ORF1ab	1342	ERR6160993	17491	C	T	1	2021-06-14	Spain
ORF1ab_1701_F	ORF1ab	1701	ERR6160993	18568	C	T	0,991914	2021-06-14	Spain
ORF1ab_1884_S	ORF1ab	1884	ERR6160993	19117	G	T	0,998895	2021-06-14	Spain
S_95_I	S	95	ERR6160993	21846	C	T	1	2021-06-14	Spain
S_143_NA	S	143	ERR6160993	21990	T	+TAC	0,5	2021-06-14	Spain
S_346_K	S	346	ERR6160993	22599	G	A	0,97493	2021-06-14	Spain
S_484_K	S	484	ERR6160993	23012	G	A	1	2021-06-14	Spain
S_501_Y	S	501	ERR6160993	23063	A	T	1	2021-06-14	Spain
S_614_G	S	614	ERR6160993	23403	A	G	1	2021-06-14	Spain
S_681_H	S	681	ERR6160993	23604	C	A	1	2021-06-14	Spain
S_950_N	S	950	ERR6160993	24410	G	A	0,997653	2021-06-14	Spain
ORF3a_57_H	ORF3a	57	ERR6160993	25563	G	T	1	2021-06-14	Spain
ORF3a_106_F	ORF3a	106	ERR6160993	25708	C	T	1	2021-06-14	Spain
ORF3a_255_NA	ORF3a	255	ERR6160993	26157	T	-GTTA	0,936643	2021-06-14	Spain
ORF8_11_K	ORF8	11	ERR6160993	27925	C	A	1	2021-06-14	Spain
ORF8_38_S	ORF8	38	ERR6160993	28005	C	T	1	2021-06-14	Spain
ORF8_67_F	ORF8	67	ERR6160993	28093	C	T	0,966102	2021-06-14	Spain
N_260_NA	N	260	ERR6160993	29051	C	+A	0,0820312	2021-06-14	Spain
ORF1ab_83_NA	ORF1ab	83	ERR6160994	514	T	-GTTATG	0,835382	2021-06-14	Spain
ORF1ab_133_C	ORF1ab	133	ERR6160994	662	G	T	0,4157	2021-06-14	Spain
ORF1ab_1055_A	ORF1ab	1055	ERR6160994	3428	A	G	1	2021-06-14	Spain
ORF1ab_1538_I	ORF1ab	1538	ERR6160994	4878	C	T	1	2021-06-14	Spain
ORF1ab_1633_G	ORF1ab	1633	ERR6160994	5163	A	G	0,998285	2021-06-14	Spain
ORF1ab_2144_NA	ORF1ab	2144	ERR6160994	6696	C	+T	0,0589067	2021-06-14	Spain
ORF1ab_3255_I	ORF1ab	3255	ERR6160994	10029	C	T	0,996154	2021-06-14	Spain
ORF1ab_3384_L	ORF1ab	3384	ERR6160994	10416	C	T	0,996881	2021-06-14	Spain
ORF1ab_3729_R	ORF1ab	3729	ERR6160994	11451	A	G	1	2021-06-14	Spain
ORF1ab_314_L	ORF1ab	314	ERR6160994	14408	C	T	0,994888	2021-06-14	Spain
ORF1ab_1342_S	ORF1ab	1342	ERR6160994	17491	C	T	1	2021-06-14	Spain
ORF1ab_1701_F	ORF1ab	1701	ERR6160994	18568	C	T	0,987104	2021-06-14	Spain
ORF1ab_1884_S	ORF1ab	1884	ERR6160994	19117	G	T	0,998945	2021-06-14	Spain
S_69_P	S	69	ERR6160994	21768	A	C	0,0541977	2021-06-14	Spain
S_95_I	S	95	ERR6160994	21846	C	T	1	2021-06-14	Spain
S_143_NA	S	143	ERR6160994	21990	T	+TAC	0,486726	2021-06-14	Spain
S_346_K	S	346	ERR6160994	22599	G	A	0,979545	2021-06-14	Spain
S_484_K	S	484	ERR6160994	23012	G	A	1	2021-06-14	Spain
S_501_Y	S	501	ERR6160994	23063	A	T	0,995098	2021-06-14	Spain
S_614_G	S	614	ERR6160994	23403	A	G	1	2021-06-14	Spain
S_681_H	S	681	ERR6160994	23604	C	A	0,998985	2021-06-14	Spain
S_950_N	S	950	ERR6160994	24410	G	A	0,992095	2021-06-14	Spain
ORF3a_57_H	ORF3a	57	ERR6160994	25563	G	T	1	2021-06-14	Spain
ORF3a_255_NA	ORF3a	255	ERR6160994	26157	T	-GTTA	0,928115	2021-06-14	Spain
ORF8_11_K	ORF8	11	ERR6160994	27925	C	A	1	2021-06-14	Spain
ORF8_38_S	ORF8	38	ERR6160994	28005	C	T	1	2021-06-14	Spain
ORF8_67_F	ORF8	67	ERR6160994	28093	C	T	0,990654	2021-06-14	Spain
ORF1ab_427_S	ORF1ab	427	ERR6160996	1544	G	T	1	2021-06-15	Spain
ORF1ab_1001_I	ORF1ab	1001	ERR6160996	3267	C	T	0,998573	2021-06-15	Spain
ORF1ab_1708_D	ORF1ab	1708	ERR6160996	5388	C	A	0,99917	2021-06-15	Spain
ORF1ab_2144_NA	ORF1ab	2144	ERR6160996	6696	C	+T	0,0591434	2021-06-15	Spain
ORF1ab_2166_I	ORF1ab	2166	ERR6160996	6762	C	T	0,999439	2021-06-15	Spain
ORF1ab_2230_T	ORF1ab	2230	ERR6160996	6954	T	C	1	2021-06-15	Spain
ORF1ab_3674_NA	ORF1ab	3674	ERR6160996	11287	G	-TCTGGTTTT	0,844961	2021-06-15	Spain
ORF1ab_4031_I	ORF1ab	4031	ERR6160996	12357	C	T	0,997175	2021-06-15	Spain
ORF1ab_4265_I	ORF1ab	4265	ERR6160996	13059	C	T	0,999297	2021-06-15	Spain
ORF1ab_314_L	ORF1ab	314	ERR6160996	14408	C	T	0,993258	2021-06-15	Spain
ORF1ab_833_NA	ORF1ab	833	ERR6160996	15965	G	+T	0,0530008	2021-06-15	Spain
S_68_NA	S	68	ERR6160996	21764	A	-TACATG	0,904437	2021-06-15	Spain
S_143_NA	S	143	ERR6160996	21990	T	-TTA	0,8	2021-06-15	Spain
S_501_Y	S	501	ERR6160996	23063	A	T	1	2021-06-15	Spain
S_570_D	S	570	ERR6160996	23271	C	A	1	2021-06-15	Spain
S_614_G	S	614	ERR6160996	23403	A	G	1	2021-06-15	Spain
S_681_H	S	681	ERR6160996	23604	C	A	1	2021-06-15	Spain
S_716_I	S	716	ERR6160996	23709	C	T	1	2021-06-15	Spain
S_982_A	S	982	ERR6160996	24506	T	G	1	2021-06-15	Spain
S_1118_H	S	1118	ERR6160996	24914	G	C	0,997015	2021-06-15	Spain
ORF3a_28_S	ORF3a	28	ERR6160996	25475	T	C	1	2021-06-15	Spain
ORF8_27_*	ORF8	27	ERR6160996	27972	C	T	1	2021-06-15	Spain
ORF8_52_I	ORF8	52	ERR6160996	28048	G	T	1	2021-06-15	Spain
ORF8_68_*	ORF8	68	ERR6160996	28095	A	T	0,979592	2021-06-15	Spain
ORF8_73_C	ORF8	73	ERR6160996	28111	A	G	1	2021-06-15	Spain
N_3_H	N	3	ERR6160996	28280	G	C	1	2021-06-15	Spain
N_3_V	N	3	ERR6160996	28281	A	T	1	2021-06-15	Spain
N_3_E	N	3	ERR6160996	28282	T	A	1	2021-06-15	Spain
N_197_L	N	197	ERR6160996	28863	C	T	0,05625	2021-06-15	Spain
N_203_K	N	203	ERR6160996	28881	G	A	1	2021-06-15	Spain
N_204_R	N	204	ERR6160996	28883	G	C	1	2021-06-15	Spain
N_204_A	N	204	ERR6160996	28884	G	C	1	2021-06-15	Spain
N_235_F	N	235	ERR6160996	28977	C	T	0,985714	2021-06-15	Spain
ORF1ab_456_Q	ORF1ab	456	ERR6161326	1631	A	C	0,100535	2021-04-06	Poland
ORF1ab_1001_I	ORF1ab	1001	ERR6161326	3267	C	T	0,999742	2021-04-06	Poland
ORF1ab_1708_D	ORF1ab	1708	ERR6161326	5388	C	A	0,999908	2021-04-06	Poland
ORF1ab_2230_T	ORF1ab	2230	ERR6161326	6954	T	C	0,999555	2021-04-06	Poland
ORF1ab_2414_N	ORF1ab	2414	ERR6161326	7507	A	C	0,0642628	2021-04-06	Poland
ORF1ab_3212_I	ORF1ab	3212	ERR6161326	9900	A	T	0,0654124	2021-04-06	Poland
ORF1ab_3390_H	ORF1ab	3390	ERR6161326	10435	A	T	0,0576439	2021-04-06	Poland
ORF1ab_3674_NA	ORF1ab	3674	ERR6161326	11287	G	-TCTGGTTTT	0,802985	2021-04-06	Poland
ORF1ab_4050_H	ORF1ab	4050	ERR6161326	12413	A	C	0,148662	2021-04-06	Poland
ORF1ab_4221_NA	ORF1ab	4221	ERR6161326	12926	A	+C	0,10102	2021-04-06	Poland
ORF1ab_215_P	ORF1ab	215	ERR6161326	14111	A	C	0,056017	2021-04-06	Poland
ORF1ab_314_L	ORF1ab	314	ERR6161326	14408	C	T	0,99979	2021-04-06	Poland
ORF1ab_535_H	ORF1ab	535	ERR6161326	15071	T	A	0,0769278	2021-04-06	Poland
ORF1ab_1365_L	ORF1ab	1365	ERR6161326	17561	G	T	0,0597291	2021-04-06	Poland
ORF1ab_2530_N	ORF1ab	2530	ERR6161326	21055	G	A	0,057272	2021-04-06	Poland
S_68_NA	S	68	ERR6161326	21764	A	-TACATG	0,887883	2021-04-06	Poland
S_129_N	S	129	ERR6161326	21949	A	C	0,11687	2021-04-06	Poland
S_143_NA	S	143	ERR6161326	21990	T	-TTA	0,863779	2021-04-06	Poland
S_501_Y	S	501	ERR6161326	23063	A	T	0,999911	2021-04-06	Poland
S_570_D	S	570	ERR6161326	23271	C	A	0,999171	2021-04-06	Poland
S_614_G	S	614	ERR6161326	23403	A	G	0,999743	2021-04-06	Poland
S_681_H	S	681	ERR6161326	23604	C	A	0,999787	2021-04-06	Poland
S_697_T	S	697	ERR6161326	23652	T	C	0,0549976	2021-04-06	Poland
S_716_I	S	716	ERR6161326	23709	C	T	0,999776	2021-04-06	Poland
S_982_A	S	982	ERR6161326	24506	T	G	1	2021-04-06	Poland
S_1118_H	S	1118	ERR6161326	24914	G	C	0,999751	2021-04-06	Poland
S_1135_I	S	1135	ERR6161326	24966	A	T	0,0702373	2021-04-06	Poland
ORF3a_69_L	ORF3a	69	ERR6161326	25598	G	T	0,999891	2021-04-06	Poland
ORF3a_222_A	ORF3a	222	ERR6161326	26057	A	C	0,0707315	2021-04-06	Poland
E_63_N	E	63	ERR6161326	26433	A	C	0,0702082	2021-04-06	Poland
M_2_S	M	2	ERR6161326	26526	G	T	0,999733	2021-04-06	Poland
M_18_Q	M	18	ERR6161326	26574	G	C	0,0637015	2021-04-06	Poland
ORF7b_39_*	ORF7b	39	ERR6161326	27870	G	T	0,0707171	2021-04-06	Poland
ORF8_27_*	ORF8	27	ERR6161326	27972	C	T	0,99986	2021-04-06	Poland
ORF8_52_I	ORF8	52	ERR6161326	28048	G	T	0,99961	2021-04-06	Poland
ORF8_73_C	ORF8	73	ERR6161326	28111	A	G	0,999799	2021-04-06	Poland
N_3_H	N	3	ERR6161326	28280	G	C	1	2021-04-06	Poland
N_3_V	N	3	ERR6161326	28281	A	T	1	2021-04-06	Poland
N_3_E	N	3	ERR6161326	28282	T	A	0,999582	2021-04-06	Poland
N_154_D	N	154	ERR6161326	28733	A	G	0,99955	2021-04-06	Poland
N_203_K	N	203	ERR6161326	28881	G	A	0,999758	2021-04-06	Poland
N_204_R	N	204	ERR6161326	28883	G	C	0,999677	2021-04-06	Poland
N_235_F	N	235	ERR6161326	28977	C	T	0,999867	2021-04-06	Poland
ORF1ab_456_Q	ORF1ab	456	ERR6161777	1631	A	C	0,136531	2021-04-30	Poland
ORF1ab_1001_I	ORF1ab	1001	ERR6161777	3267	C	T	1	2021-04-30	Poland
ORF1ab_1322_P	ORF1ab	1322	ERR6161777	4229	A	C	0,061263	2021-04-30	Poland
ORF1ab_1437_P	ORF1ab	1437	ERR6161777	4574	A	C	0,0657895	2021-04-30	Poland
ORF1ab_1637_A	ORF1ab	1637	ERR6161777	5174	A	G	1	2021-04-30	Poland
ORF1ab_1708_D	ORF1ab	1708	ERR6161777	5388	C	A	0,998371	2021-04-30	Poland
ORF1ab_2230_T	ORF1ab	2230	ERR6161777	6954	T	C	0,994382	2021-04-30	Poland
ORF1ab_2414_N	ORF1ab	2414	ERR6161777	7507	A	C	0,0819277	2021-04-30	Poland
ORF1ab_2604_L	ORF1ab	2604	ERR6161777	8075	G	T	0,0527307	2021-04-30	Poland
ORF1ab_2615_I	ORF1ab	2615	ERR6161777	8109	C	T	1	2021-04-30	Poland
ORF1ab_3202_A	ORF1ab	3202	ERR6161777	9869	A	G	0,997323	2021-04-30	Poland
ORF1ab_3217_L	ORF1ab	3217	ERR6161777	9914	T	C	0,0665658	2021-04-30	Poland
ORF1ab_3390_H	ORF1ab	3390	ERR6161777	10435	A	T	0,0610831	2021-04-30	Poland
ORF1ab_3674_NA	ORF1ab	3674	ERR6161777	11287	G	-TCTGGTTTT	0,817469	2021-04-30	Poland
ORF1ab_4050_H	ORF1ab	4050	ERR6161777	12413	A	C	0,144337	2021-04-30	Poland
ORF1ab_4221_NA	ORF1ab	4221	ERR6161777	12926	A	+C	0,157961	2021-04-30	Poland
ORF1ab_35_V	ORF1ab	35	ERR6161777	13571	G	T	0,0525328	2021-04-30	Poland
ORF1ab_96_S	ORF1ab	96	ERR6161777	13755	A	C	0,0511296	2021-04-30	Poland
ORF1ab_215_P	ORF1ab	215	ERR6161777	14111	A	C	0,0848244	2021-04-30	Poland
ORF1ab_314_L	ORF1ab	314	ERR6161777	14408	C	T	1	2021-04-30	Poland
ORF1ab_535_H	ORF1ab	535	ERR6161777	15071	T	A	0,0942249	2021-04-30	Poland
ORF1ab_1365_L	ORF1ab	1365	ERR6161777	17561	G	T	0,0755524	2021-04-30	Poland
ORF1ab_1794_G	ORF1ab	1794	ERR6161777	18848	C	G	0,0715361	2021-04-30	Poland
ORF1ab_2115_N	ORF1ab	2115	ERR6161777	19812	A	C	0,0634557	2021-04-30	Poland
ORF1ab_2530_N	ORF1ab	2530	ERR6161777	21055	G	A	0,0963504	2021-04-30	Poland
S_68_NA	S	68	ERR6161777	21764	A	-TACATG	0,891791	2021-04-30	Poland
S_129_N	S	129	ERR6161777	21949	A	C	0,122449	2021-04-30	Poland
S_143_NA	S	143	ERR6161777	21990	T	-TTA	0,816817	2021-04-30	Poland
S_501_Y	S	501	ERR6161777	23063	A	T	1	2021-04-30	Poland
S_570_D	S	570	ERR6161777	23271	C	A	1	2021-04-30	Poland
S_614_G	S	614	ERR6161777	23403	A	G	1	2021-04-30	Poland
S_681_H	S	681	ERR6161777	23604	C	A	1	2021-04-30	Poland
S_716_I	S	716	ERR6161777	23709	C	T	1	2021-04-30	Poland
S_982_A	S	982	ERR6161777	24506	T	G	1	2021-04-30	Poland
S_1118_H	S	1118	ERR6161777	24914	G	C	1	2021-04-30	Poland
S_1135_I	S	1135	ERR6161777	24966	A	T	0,0596659	2021-04-30	Poland
ORF3a_222_A	ORF3a	222	ERR6161777	26057	A	C	0,0996205	2021-04-30	Poland
ORF3a_268_S	ORF3a	268	ERR6161777	26194	A	T	0,0739496	2021-04-30	Poland
E_63_N	E	63	ERR6161777	26433	A	C	0,0945378	2021-04-30	Poland
M_18_Q	M	18	ERR6161777	26574	G	C	0,0996979	2021-04-30	Poland
ORF7b_39_*	ORF7b	39	ERR6161777	27870	G	T	0,0619902	2021-04-30	Poland
ORF8_27_*	ORF8	27	ERR6161777	27972	C	T	1	2021-04-30	Poland
ORF8_52_I	ORF8	52	ERR6161777	28048	G	T	1	2021-04-30	Poland
ORF8_68_*	ORF8	68	ERR6161777	28095	A	T	1	2021-04-30	Poland
ORF8_73_C	ORF8	73	ERR6161777	28111	A	G	0,997561	2021-04-30	Poland
ORF8_87_I	ORF8	87	ERR6161777	28153	C	T	1	2021-04-30	Poland
N_3_H	N	3	ERR6161777	28280	G	C	1	2021-04-30	Poland
N_3_V	N	3	ERR6161777	28281	A	T	1	2021-04-30	Poland
N_3_E	N	3	ERR6161777	28282	T	A	1	2021-04-30	Poland
N_203_K	N	203	ERR6161777	28881	G	A	1	2021-04-30	Poland
N_204_R	N	204	ERR6161777	28883	G	C	1	2021-04-30	Poland
N_204_A	N	204	ERR6161777	28884	G	C	0,998756	2021-04-30	Poland
N_235_F	N	235	ERR6161777	28977	C	T	1	2021-04-30	Poland
ORF1ab_1001_I	ORF1ab	1001	ERR6169823	3267	C	T	0,99912	2021-05-05	Spain
ORF1ab_1708_D	ORF1ab	1708	ERR6169823	5388	C	A	0,998852	2021-05-05	Spain
ORF1ab_2230_T	ORF1ab	2230	ERR6169823	6954	T	C	1	2021-05-05	Spain
ORF1ab_3674_NA	ORF1ab	3674	ERR6169823	11287	G	-TCTGGTTTT	0,902102	2021-05-05	Spain
ORF1ab_314_L	ORF1ab	314	ERR6169823	14408	C	T	0,995117	2021-05-05	Spain
S_68_NA	S	68	ERR6169823	21764	A	-TACATG	0,911441	2021-05-05	Spain
S_143_NA	S	143	ERR6169823	21990	T	-TTA	0,789744	2021-05-05	Spain
S_570_D	S	570	ERR6169823	23271	C	A	0,99768	2021-05-05	Spain
S_614_G	S	614	ERR6169823	23403	A	G	1	2021-05-05	Spain
S_681_H	S	681	ERR6169823	23604	C	A	1	2021-05-05	Spain
S_716_I	S	716	ERR6169823	23709	C	T	0,998698	2021-05-05	Spain
S_982_A	S	982	ERR6169823	24506	T	G	1	2021-05-05	Spain
S_1118_H	S	1118	ERR6169823	24914	G	C	0,997147	2021-05-05	Spain
ORF3a_223_I	ORF3a	223	ERR6169823	26060	C	T	0,958879	2021-05-05	Spain
ORF8_27_*	ORF8	27	ERR6169823	27972	C	T	0,998117	2021-05-05	Spain
ORF8_52_I	ORF8	52	ERR6169823	28048	G	T	1	2021-05-05	Spain
ORF8_73_C	ORF8	73	ERR6169823	28111	A	G	1	2021-05-05	Spain
N_3_H	N	3	ERR6169823	28280	G	C	1	2021-05-05	Spain
N_3_V	N	3	ERR6169823	28281	A	T	1	2021-05-05	Spain
N_3_E	N	3	ERR6169823	28282	T	A	1	2021-05-05	Spain
N_203_K	N	203	ERR6169823	28881	G	A	1	2021-05-05	Spain
N_204_R	N	204	ERR6169823	28883	G	C	1	2021-05-05	Spain
N_235_F	N	235	ERR6169823	28977	C	T	0,990826	2021-05-05	Spain
ORF1ab_1001_I	ORF1ab	1001	ERR6169824	3267	C	T	0,999184	2021-05-05	Spain
ORF1ab_1708_D	ORF1ab	1708	ERR6169824	5388	C	A	0,998857	2021-05-05	Spain
ORF1ab_2230_T	ORF1ab	2230	ERR6169824	6954	T	C	1	2021-05-05	Spain
ORF1ab_3674_NA	ORF1ab	3674	ERR6169824	11287	G	-TCTGGTTTT	0,881913	2021-05-05	Spain
ORF1ab_314_L	ORF1ab	314	ERR6169824	14408	C	T	0,989574	2021-05-05	Spain
ORF1ab_2172_NA	ORF1ab	2172	ERR6169824	19983	C	+T	0,0553064	2021-05-05	Spain
S_68_NA	S	68	ERR6169824	21764	A	-TACATG	0,909286	2021-05-05	Spain
S_143_NA	S	143	ERR6169824	21990	T	-TTA	0,747228	2021-05-05	Spain
S_570_D	S	570	ERR6169824	23271	C	A	0,996269	2021-05-05	Spain
S_614_G	S	614	ERR6169824	23403	A	G	0,998536	2021-05-05	Spain
S_681_H	S	681	ERR6169824	23604	C	A	1	2021-05-05	Spain
S_716_I	S	716	ERR6169824	23709	C	T	1	2021-05-05	Spain
S_982_A	S	982	ERR6169824	24506	T	G	0,998963	2021-05-05	Spain
S_1118_H	S	1118	ERR6169824	24914	G	C	0,996312	2021-05-05	Spain
ORF3a_223_I	ORF3a	223	ERR6169824	26060	C	T	0,973469	2021-05-05	Spain
ORF8_27_*	ORF8	27	ERR6169824	27972	C	T	1	2021-05-05	Spain
ORF8_52_I	ORF8	52	ERR6169824	28048	G	T	0,999133	2021-05-05	Spain
ORF8_73_C	ORF8	73	ERR6169824	28111	A	G	0,99902	2021-05-05	Spain
N_3_H	N	3	ERR6169824	28280	G	C	1	2021-05-05	Spain
N_3_V	N	3	ERR6169824	28281	A	T	1	2021-05-05	Spain
N_3_E	N	3	ERR6169824	28282	T	A	1	2021-05-05	Spain
N_203_K	N	203	ERR6169824	28881	G	A	1	2021-05-05	Spain
N_204_R	N	204	ERR6169824	28883	G	C	1	2021-05-05	Spain
N_235_F	N	235	ERR6169824	28977	C	T	0,994975	2021-05-05	Spain
ORF1ab_1001_I	ORF1ab	1001	ERR6169825	3267	C	T	0,996357	2021-05-07	Spain
ORF1ab_1708_D	ORF1ab	1708	ERR6169825	5388	C	A	0,998068	2021-05-07	Spain
ORF1ab_2230_T	ORF1ab	2230	ERR6169825	6954	T	C	1	2021-05-07	Spain
ORF1ab_3674_NA	ORF1ab	3674	ERR6169825	11287	G	-TCTGGTTTT	0,897052	2021-05-07	Spain
ORF1ab_4364_I	ORF1ab	4364	ERR6169825	13356	C	T	0,82509	2021-05-07	Spain
ORF1ab_314_L	ORF1ab	314	ERR6169825	14408	C	T	0,991103	2021-05-07	Spain
S_68_NA	S	68	ERR6169825	21764	A	-TACATG	0,911218	2021-05-07	Spain
S_143_NA	S	143	ERR6169825	21990	T	-TTA	0,748879	2021-05-07	Spain
S_570_D	S	570	ERR6169825	23271	C	A	0,998145	2021-05-07	Spain
S_614_G	S	614	ERR6169825	23403	A	G	1	2021-05-07	Spain
S_681_H	S	681	ERR6169825	23604	C	A	1	2021-05-07	Spain
S_716_I	S	716	ERR6169825	23709	C	T	1	2021-05-07	Spain
S_982_A	S	982	ERR6169825	24506	T	G	1	2021-05-07	Spain
S_1118_H	S	1118	ERR6169825	24914	G	C	0,998005	2021-05-07	Spain
ORF8_27_*	ORF8	27	ERR6169825	27972	C	T	1	2021-05-07	Spain
ORF8_52_I	ORF8	52	ERR6169825	28048	G	T	0,998912	2021-05-07	Spain
ORF8_68_*	ORF8	68	ERR6169825	28095	A	T	0,985816	2021-05-07	Spain
ORF8_73_C	ORF8	73	ERR6169825	28111	A	G	1	2021-05-07	Spain
N_3_H	N	3	ERR6169825	28280	G	C	1	2021-05-07	Spain
N_3_V	N	3	ERR6169825	28281	A	T	1	2021-05-07	Spain
N_3_E	N	3	ERR6169825	28282	T	A	1	2021-05-07	Spain
ORF1ab_1001_I	ORF1ab	1001	ERR6169826	3267	C	T	0,998774	2021-05-07	Spain
ORF1ab_1708_D	ORF1ab	1708	ERR6169826	5388	C	A	0,981928	2021-05-07	Spain
ORF1ab_2230_T	ORF1ab	2230	ERR6169826	6954	T	C	1	2021-05-07	Spain
ORF1ab_2761_R	ORF1ab	2761	ERR6169826	8547	A	G	0,0815047	2021-05-07	Spain
ORF1ab_3444_L	ORF1ab	3444	ERR6169826	10595	T	C	0,0708783	2021-05-07	Spain
ORF1ab_3674_NA	ORF1ab	3674	ERR6169826	11287	G	-TCTGGTTTT	0,89264	2021-05-07	Spain
ORF1ab_255_S	ORF1ab	255	ERR6169826	14230	C	T	0,211024	2021-05-07	Spain
ORF1ab_314_L	ORF1ab	314	ERR6169826	14408	C	T	0,995283	2021-05-07	Spain
ORF1ab_386_NA	ORF1ab	386	ERR6169826	14625	C	+T	0,0742407	2021-05-07	Spain
ORF1ab_1124_K	ORF1ab	1124	ERR6169826	16837	G	A	0,0571429	2021-05-07	Spain
S_68_NA	S	68	ERR6169826	21764	A	-TACATG	0,902299	2021-05-07	Spain
S_143_NA	S	143	ERR6169826	21990	T	-TTA	0,775165	2021-05-07	Spain
S_570_D	S	570	ERR6169826	23271	C	A	0,999387	2021-05-07	Spain
S_614_G	S	614	ERR6169826	23403	A	G	1	2021-05-07	Spain
S_681_H	S	681	ERR6169826	23604	C	A	0,963077	2021-05-07	Spain
S_716_I	S	716	ERR6169826	23709	C	T	0,966077	2021-05-07	Spain
S_982_A	S	982	ERR6169826	24506	T	G	1	2021-05-07	Spain
S_1118_H	S	1118	ERR6169826	24914	G	C	0,998156	2021-05-07	Spain
ORF8_27_*	ORF8	27	ERR6169826	27972	C	T	0,990213	2021-05-07	Spain
ORF8_52_I	ORF8	52	ERR6169826	28048	G	T	0,989441	2021-05-07	Spain
ORF8_68_*	ORF8	68	ERR6169826	28095	A	T	0,985759	2021-05-07	Spain
ORF8_73_C	ORF8	73	ERR6169826	28111	A	G	0,993409	2021-05-07	Spain
N_3_H	N	3	ERR6169826	28280	G	C	0,990406	2021-05-07	Spain
N_3_V	N	3	ERR6169826	28281	A	T	0,990406	2021-05-07	Spain
N_3_E	N	3	ERR6169826	28282	T	A	0,990385	2021-05-07	Spain
ORF1ab_628_F	ORF1ab	628	ERR6169829	2147	C	T	1	2021-05-07	Spain
ORF1ab_730_F	ORF1ab	730	ERR6169829	2453	C	T	1	2021-05-07	Spain
ORF1ab_743_D	ORF1ab	743	ERR6169829	2494	G	T	1	2021-05-07	Spain
ORF1ab_1001_I	ORF1ab	1001	ERR6169829	3267	C	T	0,994292	2021-05-07	Spain
ORF1ab_1708_D	ORF1ab	1708	ERR6169829	5388	C	A	0,997732	2021-05-07	Spain
ORF1ab_2230_T	ORF1ab	2230	ERR6169829	6954	T	C	1	2021-05-07	Spain
ORF1ab_3603_NA	ORF1ab	3603	ERR6169829	11074	C	+T	0,0555556	2021-05-07	Spain
ORF1ab_3674_NA	ORF1ab	3674	ERR6169829	11287	G	-TCTGGTTTT	0,889474	2021-05-07	Spain
ORF1ab_314_L	ORF1ab	314	ERR6169829	14408	C	T	0,98241	2021-05-07	Spain
S_68_NA	S	68	ERR6169829	21764	A	-TACATG	0,913636	2021-05-07	Spain
S_143_NA	S	143	ERR6169829	21990	T	-TTA	0,782946	2021-05-07	Spain
S_570_D	S	570	ERR6169829	23271	C	A	0,999352	2021-05-07	Spain
S_614_G	S	614	ERR6169829	23403	A	G	1	2021-05-07	Spain
S_681_H	S	681	ERR6169829	23604	C	A	0,998879	2021-05-07	Spain
S_716_I	S	716	ERR6169829	23709	C	T	1	2021-05-07	Spain
S_982_A	S	982	ERR6169829	24506	T	G	0,998222	2021-05-07	Spain
S_1118_H	S	1118	ERR6169829	24914	G	C	0,992784	2021-05-07	Spain
ORF8_27_*	ORF8	27	ERR6169829	27972	C	T	1	2021-05-07	Spain
ORF8_52_I	ORF8	52	ERR6169829	28048	G	T	0,999349	2021-05-07	Spain
ORF8_73_C	ORF8	73	ERR6169829	28111	A	G	1	2021-05-07	Spain
N_3_H	N	3	ERR6169829	28280	G	C	1	2021-05-07	Spain
N_3_V	N	3	ERR6169829	28281	A	T	1	2021-05-07	Spain
N_3_E	N	3	ERR6169829	28282	T	A	1	2021-05-07	Spain
N_203_K	N	203	ERR6169829	28881	G	A	1	2021-05-07	Spain
N_204_R	N	204	ERR6169829	28883	G	C	1	2021-05-07	Spain
N_235_F	N	235	ERR6169829	28977	C	T	0,984962	2021-05-07	Spain
ORF1ab_1001_I	ORF1ab	1001	ERR6169830	3267	C	T	0,995166	2021-05-07	Spain
ORF1ab_1708_D	ORF1ab	1708	ERR6169830	5388	C	A	0,996875	2021-05-07	Spain
ORF1ab_1840_I	ORF1ab	1840	ERR6169830	5784	C	T	0,611511	2021-05-07	Spain
ORF1ab_2124_I	ORF1ab	2124	ERR6169830	6636	C	T	0,38976	2021-05-07	Spain
ORF1ab_2230_T	ORF1ab	2230	ERR6169830	6954	T	C	1	2021-05-07	Spain
ORF1ab_2661_F	ORF1ab	2661	ERR6169830	8247	C	T	0,546699	2021-05-07	Spain
ORF1ab_3674_NA	ORF1ab	3674	ERR6169830	11287	G	-TCTGGTTTT	0,868666	2021-05-07	Spain
ORF1ab_314_L	ORF1ab	314	ERR6169830	14408	C	T	0,994614	2021-05-07	Spain
ORF1ab_970_L	ORF1ab	970	ERR6169830	16376	C	T	0,505208	2021-05-07	Spain
ORF1ab_1521_S	ORF1ab	1521	ERR6169830	18028	G	T	0,541796	2021-05-07	Spain
S_68_NA	S	68	ERR6169830	21764	A	-TACATG	0,920419	2021-05-07	Spain
S_143_NA	S	143	ERR6169830	21990	T	-TTA	0,730914	2021-05-07	Spain
S_570_D	S	570	ERR6169830	23271	C	A	0,989569	2021-05-07	Spain
S_614_G	S	614	ERR6169830	23403	A	G	1	2021-05-07	Spain
S_681_H	S	681	ERR6169830	23604	C	A	1	2021-05-07	Spain
S_716_I	S	716	ERR6169830	23709	C	T	1	2021-05-07	Spain
S_982_A	S	982	ERR6169830	24506	T	G	0,99904	2021-05-07	Spain
S_1118_H	S	1118	ERR6169830	24914	G	C	0,997083	2021-05-07	Spain
S_1228_L	S	1228	ERR6169830	25244	G	T	0,630137	2021-05-07	Spain
ORF7a_12_P	ORF7a	12	ERR6169830	27428	T	C	0,354805	2021-05-07	Spain
ORF8_27_*	ORF8	27	ERR6169830	27972	C	T	1	2021-05-07	Spain
ORF8_38_NA	ORF8	38	ERR6169830	28005	C	-CTATTCACTTCTATTCTAAATGGTATATTAGAGTAGG	0,2484	2021-05-07	Spain
ORF8_52_I	ORF8	52	ERR6169830	28048	G	T	1	2021-05-07	Spain
ORF8_73_C	ORF8	73	ERR6169830	28111	A	G	0,998578	2021-05-07	Spain
N_3_H	N	3	ERR6169830	28280	G	C	0,999216	2021-05-07	Spain
N_3_V	N	3	ERR6169830	28281	A	T	0,998429	2021-05-07	Spain
N_3_E	N	3	ERR6169830	28282	T	A	0,999216	2021-05-07	Spain
N_165_S	N	165	ERR6169830	28766	A	T	0,476987	2021-05-07	Spain
N_203_K	N	203	ERR6169830	28881	G	A	1	2021-05-07	Spain
N_204_R	N	204	ERR6169830	28883	G	C	1	2021-05-07	Spain
N_235_F	N	235	ERR6169830	28977	C	T	1	2021-05-07	Spain
ORF1ab_1001_I	ORF1ab	1001	ERR6169831	3267	C	T	0,99589	2021-05-07	Spain
ORF1ab_1708_D	ORF1ab	1708	ERR6169831	5388	C	A	1	2021-05-07	Spain
ORF1ab_1840_I	ORF1ab	1840	ERR6169831	5784	C	T	1	2021-05-07	Spain
ORF1ab_2124_I	ORF1ab	2124	ERR6169831	6636	C	T	0,982966	2021-05-07	Spain
ORF1ab_2230_T	ORF1ab	2230	ERR6169831	6954	T	C	1	2021-05-07	Spain
ORF1ab_2661_F	ORF1ab	2661	ERR6169831	8247	C	T	0,993384	2021-05-07	Spain
ORF1ab_3674_NA	ORF1ab	3674	ERR6169831	11287	G	-TCTGGTTTT	0,87448	2021-05-07	Spain
ORF1ab_314_L	ORF1ab	314	ERR6169831	14408	C	T	0,983592	2021-05-07	Spain
ORF1ab_970_L	ORF1ab	970	ERR6169831	16376	C	T	0,973094	2021-05-07	Spain
S_68_NA	S	68	ERR6169831	21764	A	-TACATG	0,90378	2021-05-07	Spain
S_143_NA	S	143	ERR6169831	21990	T	-TTA	0,73921	2021-05-07	Spain
S_570_D	S	570	ERR6169831	23271	C	A	0,991447	2021-05-07	Spain
S_614_G	S	614	ERR6169831	23403	A	G	1	2021-05-07	Spain
S_681_H	S	681	ERR6169831	23604	C	A	0,99895	2021-05-07	Spain
S_716_I	S	716	ERR6169831	23709	C	T	1	2021-05-07	Spain
S_982_A	S	982	ERR6169831	24506	T	G	1	2021-05-07	Spain
S_1118_H	S	1118	ERR6169831	24914	G	C	0,997296	2021-05-07	Spain
S_1228_L	S	1228	ERR6169831	25244	G	T	1	2021-05-07	Spain
ORF8_27_*	ORF8	27	ERR6169831	27972	C	T	0,999354	2021-05-07	Spain
ORF8_38_NA	ORF8	38	ERR6169831	28005	C	-CTATTCACTTCTATTCTAAATGGTATATTAGAGTAGG	0,599291	2021-05-07	Spain
ORF8_52_I	ORF8	52	ERR6169831	28048	G	T	0,998411	2021-05-07	Spain
ORF8_73_C	ORF8	73	ERR6169831	28111	A	G	0,999623	2021-05-07	Spain
N_3_H	N	3	ERR6169831	28280	G	C	1	2021-05-07	Spain
N_3_V	N	3	ERR6169831	28281	A	T	0,998589	2021-05-07	Spain
N_3_E	N	3	ERR6169831	28282	T	A	1	2021-05-07	Spain
N_165_S	N	165	ERR6169831	28766	A	T	0,970833	2021-05-07	Spain
N_203_K	N	203	ERR6169831	28881	G	A	1	2021-05-07	Spain
N_204_R	N	204	ERR6169831	28883	G	C	1	2021-05-07	Spain
N_235_F	N	235	ERR6169831	28977	C	T	0,995781	2021-05-07	Spain
ORF1ab_1001_I	ORF1ab	1001	ERR6169833	3267	C	T	0,998373	2021-05-09	Spain
ORF1ab_1708_D	ORF1ab	1708	ERR6169833	5388	C	A	0,999063	2021-05-09	Spain
ORF1ab_2230_T	ORF1ab	2230	ERR6169833	6954	T	C	1	2021-05-09	Spain
ORF1ab_3674_NA	ORF1ab	3674	ERR6169833	11287	G	-TCTGGTTTT	0,900188	2021-05-09	Spain
ORF1ab_314_L	ORF1ab	314	ERR6169833	14408	C	T	0,985089	2021-05-09	Spain
ORF1ab_1383_R	ORF1ab	1383	ERR6169833	17615	A	G	0,998861	2021-05-09	Spain
ORF1ab_1871_G	ORF1ab	1871	ERR6169833	19079	A	G	0,996672	2021-05-09	Spain
S_6_A	S	6	ERR6169833	21579	T	C	0,996656	2021-05-09	Spain
S_68_NA	S	68	ERR6169833	21764	A	-TACATG	0,903163	2021-05-09	Spain
S_143_NA	S	143	ERR6169833	21990	T	-TTA	0,772727	2021-05-09	Spain
S_570_D	S	570	ERR6169833	23271	C	A	1	2021-05-09	Spain
S_614_G	S	614	ERR6169833	23403	A	G	0,996843	2021-05-09	Spain
S_681_H	S	681	ERR6169833	23604	C	A	0,997106	2021-05-09	Spain
S_716_I	S	716	ERR6169833	23709	C	T	0,998706	2021-05-09	Spain
S_982_A	S	982	ERR6169833	24506	T	G	0,999013	2021-05-09	Spain
S_1118_H	S	1118	ERR6169833	24914	G	C	0,997961	2021-05-09	Spain
ORF8_27_*	ORF8	27	ERR6169833	27972	C	T	1	2021-05-09	Spain
ORF8_52_I	ORF8	52	ERR6169833	28048	G	T	1	2021-05-09	Spain
ORF8_73_C	ORF8	73	ERR6169833	28111	A	G	1	2021-05-09	Spain
N_3_H	N	3	ERR6169833	28280	G	C	0,99901	2021-05-09	Spain
N_3_V	N	3	ERR6169833	28281	A	T	1	2021-05-09	Spain
N_3_E	N	3	ERR6169833	28282	T	A	0,999012	2021-05-09	Spain
N_203_K	N	203	ERR6169833	28881	G	A	1	2021-05-09	Spain
N_204_R	N	204	ERR6169833	28883	G	C	1	2021-05-09	Spain
N_235_F	N	235	ERR6169833	28977	C	T	0,994624	2021-05-09	Spain
ORF1ab_1001_I	ORF1ab	1001	ERR6169835	3267	C	T	0,997911	2021-05-11	Spain
ORF1ab_1708_D	ORF1ab	1708	ERR6169835	5388	C	A	1	2021-05-11	Spain
ORF1ab_2230_T	ORF1ab	2230	ERR6169835	6954	T	C	0,998179	2021-05-11	Spain
ORF1ab_3674_NA	ORF1ab	3674	ERR6169835	11287	G	-TCTGGTTTT	0,874941	2021-05-11	Spain
ORF1ab_314_L	ORF1ab	314	ERR6169835	14408	C	T	0,997616	2021-05-11	Spain
ORF1ab_735_D	ORF1ab	735	ERR6169835	15672	G	T	0,983471	2021-05-11	Spain
ORF1ab_1383_R	ORF1ab	1383	ERR6169835	17615	A	G	0,997167	2021-05-11	Spain
ORF1ab_1871_G	ORF1ab	1871	ERR6169835	19079	A	G	1	2021-05-11	Spain
ORF1ab_1873_N	ORF1ab	1873	ERR6169835	19086	G	T	0,996454	2021-05-11	Spain
S_6_A	S	6	ERR6169835	21579	T	C	1	2021-05-11	Spain
S_68_NA	S	68	ERR6169835	21764	A	-TACATG	0,921644	2021-05-11	Spain
S_143_NA	S	143	ERR6169835	21990	T	-TTA	0,773458	2021-05-11	Spain
S_570_D	S	570	ERR6169835	23271	C	A	0,997789	2021-05-11	Spain
S_614_G	S	614	ERR6169835	23403	A	G	1	2021-05-11	Spain
S_681_H	S	681	ERR6169835	23604	C	A	0,996788	2021-05-11	Spain
S_716_I	S	716	ERR6169835	23709	C	T	0,995713	2021-05-11	Spain
S_982_A	S	982	ERR6169835	24506	T	G	1	2021-05-11	Spain
S_1118_H	S	1118	ERR6169835	24914	G	C	0,995516	2021-05-11	Spain
ORF8_27_*	ORF8	27	ERR6169835	27972	C	T	1	2021-05-11	Spain
ORF8_52_I	ORF8	52	ERR6169835	28048	G	T	1	2021-05-11	Spain
ORF8_73_C	ORF8	73	ERR6169835	28111	A	G	1	2021-05-11	Spain
N_3_H	N	3	ERR6169835	28280	G	C	1	2021-05-11	Spain
N_3_V	N	3	ERR6169835	28281	A	T	1	2021-05-11	Spain
N_3_E	N	3	ERR6169835	28282	T	A	1	2021-05-11	Spain
N_203_K	N	203	ERR6169835	28881	G	A	1	2021-05-11	Spain
N_204_R	N	204	ERR6169835	28883	G	C	1	2021-05-11	Spain
N_235_F	N	235	ERR6169835	28977	C	T	0,991667	2021-05-11	Spain
ORF1ab_1001_I	ORF1ab	1001	ERR6169836	3267	C	T	0,996705	2021-05-09	Spain
ORF1ab_1708_D	ORF1ab	1708	ERR6169836	5388	C	A	0,99798	2021-05-09	Spain
ORF1ab_2230_T	ORF1ab	2230	ERR6169836	6954	T	C	1	2021-05-09	Spain
ORF1ab_3674_NA	ORF1ab	3674	ERR6169836	11287	G	-TCTGGTTTT	0,877714	2021-05-09	Spain
ORF1ab_314_L	ORF1ab	314	ERR6169836	14408	C	T	0,993324	2021-05-09	Spain
ORF1ab_1727_L	ORF1ab	1727	ERR6169836	18647	C	T	0,0611148	2021-05-09	Spain
ORF1ab_2075_I	ORF1ab	2075	ERR6169836	19690	G	A	0,0549944	2021-05-09	Spain
S_19_I	S	19	ERR6169836	21618	C	T	0,948718	2021-05-09	Spain
S_68_NA	S	68	ERR6169836	21764	A	-TACATG	0,900787	2021-05-09	Spain
S_143_NA	S	143	ERR6169836	21990	T	-TTA	0,794521	2021-05-09	Spain
S_570_D	S	570	ERR6169836	23271	C	A	0,997504	2021-05-09	Spain
S_614_G	S	614	ERR6169836	23403	A	G	0,998347	2021-05-09	Spain
S_681_H	S	681	ERR6169836	23604	C	A	1	2021-05-09	Spain
S_716_I	S	716	ERR6169836	23709	C	T	0,998507	2021-05-09	Spain
S_982_A	S	982	ERR6169836	24506	T	G	1	2021-05-09	Spain
S_1118_H	S	1118	ERR6169836	24914	G	C	0,996434	2021-05-09	Spain
ORF8_27_*	ORF8	27	ERR6169836	27972	C	T	0,997132	2021-05-09	Spain
ORF8_52_I	ORF8	52	ERR6169836	28048	G	T	0,997932	2021-05-09	Spain
ORF8_68_*	ORF8	68	ERR6169836	28095	A	T	0,982759	2021-05-09	Spain
ORF8_73_C	ORF8	73	ERR6169836	28111	A	G	1	2021-05-09	Spain
N_3_H	N	3	ERR6169836	28280	G	C	1	2021-05-09	Spain
N_3_V	N	3	ERR6169836	28281	A	T	1	2021-05-09	Spain
N_3_E	N	3	ERR6169836	28282	T	A	0,998947	2021-05-09	Spain
N_203_K	N	203	ERR6169836	28881	G	A	1	2021-05-09	Spain
N_204_R	N	204	ERR6169836	28883	G	C	1	2021-05-09	Spain
N_204_A	N	204	ERR6169836	28884	G	C	0,985294	2021-05-09	Spain
N_235_F	N	235	ERR6169836	28977	C	T	1	2021-05-09	Spain
ORF1ab_129_R	ORF1ab	129	ERR6169837	651	A	G	0,0699301	2021-05-12	Spain
ORF1ab_1001_I	ORF1ab	1001	ERR6169837	3267	C	T	0,99911	2021-05-12	Spain
ORF1ab_1708_D	ORF1ab	1708	ERR6169837	5388	C	A	1	2021-05-12	Spain
ORF1ab_2230_T	ORF1ab	2230	ERR6169837	6954	T	C	1	2021-05-12	Spain
ORF1ab_3674_NA	ORF1ab	3674	ERR6169837	11287	G	-TCTGGTTTT	0,877988	2021-05-12	Spain
ORF1ab_314_L	ORF1ab	314	ERR6169837	14408	C	T	0,991413	2021-05-12	Spain
ORF1ab_1383_R	ORF1ab	1383	ERR6169837	17615	A	G	1	2021-05-12	Spain
ORF1ab_1871_G	ORF1ab	1871	ERR6169837	19079	A	G	1	2021-05-12	Spain
ORF1ab_2337_V	ORF1ab	2337	ERR6169837	20477	G	T	1	2021-05-12	Spain
S_6_A	S	6	ERR6169837	21579	T	C	1	2021-05-12	Spain
S_68_NA	S	68	ERR6169837	21764	A	-TACATG	0,921981	2021-05-12	Spain
S_143_NA	S	143	ERR6169837	21990	T	-TTA	0,755937	2021-05-12	Spain
S_570_D	S	570	ERR6169837	23271	C	A	0,994772	2021-05-12	Spain
S_614_G	S	614	ERR6169837	23403	A	G	1	2021-05-12	Spain
S_681_H	S	681	ERR6169837	23604	C	A	0,998921	2021-05-12	Spain
S_716_I	S	716	ERR6169837	23709	C	T	1	2021-05-12	Spain
S_982_A	S	982	ERR6169837	24506	T	G	1	2021-05-12	Spain
S_1118_H	S	1118	ERR6169837	24914	G	C	0,998943	2021-05-12	Spain
ORF8_27_*	ORF8	27	ERR6169837	27972	C	T	0,997324	2021-05-12	Spain
ORF8_52_I	ORF8	52	ERR6169837	28048	G	T	0,997773	2021-05-12	Spain
ORF8_73_C	ORF8	73	ERR6169837	28111	A	G	0,999074	2021-05-12	Spain
N_3_H	N	3	ERR6169837	28280	G	C	1	2021-05-12	Spain
N_3_V	N	3	ERR6169837	28281	A	T	1	2021-05-12	Spain
N_3_E	N	3	ERR6169837	28282	T	A	0,999213	2021-05-12	Spain
N_203_K	N	203	ERR6169837	28881	G	A	0,993865	2021-05-12	Spain
N_204_R	N	204	ERR6169837	28883	G	C	1	2021-05-12	Spain
N_235_F	N	235	ERR6169837	28977	C	T	1	2021-05-12	Spain
ORF1ab_1001_I	ORF1ab	1001	ERR6169841	3267	C	T	0,998559	2021-05-10	Spain
ORF1ab_1708_D	ORF1ab	1708	ERR6169841	5388	C	A	1	2021-05-10	Spain
ORF1ab_2230_T	ORF1ab	2230	ERR6169841	6954	T	C	1	2021-05-10	Spain
ORF1ab_3674_NA	ORF1ab	3674	ERR6169841	11287	G	-TCTGGTTTT	0,888258	2021-05-10	Spain
ORF1ab_314_L	ORF1ab	314	ERR6169841	14408	C	T	0,991674	2021-05-10	Spain
S_19_I	S	19	ERR6169841	21618	C	T	1	2021-05-10	Spain
S_68_NA	S	68	ERR6169841	21764	A	-TACATG	0,918015	2021-05-10	Spain
S_143_NA	S	143	ERR6169841	21990	T	-TTA	0,783613	2021-05-10	Spain
S_570_D	S	570	ERR6169841	23271	C	A	0,997904	2021-05-10	Spain
S_614_G	S	614	ERR6169841	23403	A	G	1	2021-05-10	Spain
S_681_H	S	681	ERR6169841	23604	C	A	0,998914	2021-05-10	Spain
S_716_I	S	716	ERR6169841	23709	C	T	0,998905	2021-05-10	Spain
S_982_A	S	982	ERR6169841	24506	T	G	1	2021-05-10	Spain
S_1118_H	S	1118	ERR6169841	24914	G	C	0,996921	2021-05-10	Spain
ORF8_27_*	ORF8	27	ERR6169841	27972	C	T	0,999428	2021-05-10	Spain
ORF8_52_I	ORF8	52	ERR6169841	28048	G	T	1	2021-05-10	Spain
ORF8_68_*	ORF8	68	ERR6169841	28095	A	T	0,987362	2021-05-10	Spain
ORF8_73_C	ORF8	73	ERR6169841	28111	A	G	0,998851	2021-05-10	Spain
N_3_H	N	3	ERR6169841	28280	G	C	1	2021-05-10	Spain
N_3_V	N	3	ERR6169841	28281	A	T	1	2021-05-10	Spain
N_3_E	N	3	ERR6169841	28282	T	A	1	2021-05-10	Spain
N_203_K	N	203	ERR6169841	28881	G	A	1	2021-05-10	Spain
N_204_R	N	204	ERR6169841	28883	G	C	1	2021-05-10	Spain
N_204_A	N	204	ERR6169841	28884	G	C	1	2021-05-10	Spain
N_235_F	N	235	ERR6169841	28977	C	T	1	2021-05-10	Spain
ORF1ab_521_L	ORF1ab	521	ERR6169845	1827	G	T	1	2021-05-13	Spain
ORF1ab_926_S	ORF1ab	926	ERR6169845	3041	C	T	0,999097	2021-05-13	Spain
ORF1ab_1001_I	ORF1ab	1001	ERR6169845	3267	C	T	0,998597	2021-05-13	Spain
ORF1ab_1049_V	ORF1ab	1049	ERR6169845	3411	C	T	0,423465	2021-05-13	Spain
ORF1ab_1708_D	ORF1ab	1708	ERR6169845	5388	C	A	0,983784	2021-05-13	Spain
ORF1ab_2230_T	ORF1ab	2230	ERR6169845	6954	T	C	1	2021-05-13	Spain
ORF1ab_3603_NA	ORF1ab	3603	ERR6169845	11074	C	+T	0,0523752	2021-05-13	Spain
ORF1ab_3674_NA	ORF1ab	3674	ERR6169845	11287	G	-TCTGGTTTT	0,873563	2021-05-13	Spain
ORF1ab_314_L	ORF1ab	314	ERR6169845	14408	C	T	0,990185	2021-05-13	Spain
S_68_NA	S	68	ERR6169845	21764	A	-TACATG	0,913608	2021-05-13	Spain
S_143_NA	S	143	ERR6169845	21990	T	-TTA	0,746303	2021-05-13	Spain
S_570_D	S	570	ERR6169845	23271	C	A	0,997481	2021-05-13	Spain
S_614_G	S	614	ERR6169845	23403	A	G	1	2021-05-13	Spain
S_681_H	S	681	ERR6169845	23604	C	A	0,999023	2021-05-13	Spain
S_716_I	S	716	ERR6169845	23709	C	T	0,998908	2021-05-13	Spain
S_982_A	S	982	ERR6169845	24506	T	G	1	2021-05-13	Spain
S_1118_H	S	1118	ERR6169845	24914	G	C	0,997924	2021-05-13	Spain
ORF8_27_*	ORF8	27	ERR6169845	27972	C	T	1	2021-05-13	Spain
ORF8_52_I	ORF8	52	ERR6169845	28048	G	T	0,998919	2021-05-13	Spain
ORF8_68_*	ORF8	68	ERR6169845	28095	A	T	0,985476	2021-05-13	Spain
ORF8_73_C	ORF8	73	ERR6169845	28111	A	G	1	2021-05-13	Spain
N_3_H	N	3	ERR6169845	28280	G	C	1	2021-05-13	Spain
N_3_V	N	3	ERR6169845	28281	A	T	0,999383	2021-05-13	Spain
N_3_E	N	3	ERR6169845	28282	T	A	0,995692	2021-05-13	Spain
N_203_K	N	203	ERR6169845	28881	G	A	0,99505	2021-05-13	Spain
N_204_R	N	204	ERR6169845	28883	G	C	1	2021-05-13	Spain
N_204_A	N	204	ERR6169845	28884	G	C	1	2021-05-13	Spain
N_235_F	N	235	ERR6169845	28977	C	T	0,990338	2021-05-13	Spain
ORF1ab_521_L	ORF1ab	521	ERR6169848	1827	G	T	0,997382	2021-05-18	Spain
ORF1ab_1001_I	ORF1ab	1001	ERR6169848	3267	C	T	0,999387	2021-05-18	Spain
ORF1ab_1708_D	ORF1ab	1708	ERR6169848	5388	C	A	0,999077	2021-05-18	Spain
ORF1ab_2230_T	ORF1ab	2230	ERR6169848	6954	T	C	0,998413	2021-05-18	Spain
ORF1ab_3674_NA	ORF1ab	3674	ERR6169848	11287	G	-TCTGGTTTT	0,899481	2021-05-18	Spain
ORF1ab_314_L	ORF1ab	314	ERR6169848	14408	C	T	0,993881	2021-05-18	Spain
S_68_NA	S	68	ERR6169848	21764	A	-TACATG	0,914664	2021-05-18	Spain
S_143_NA	S	143	ERR6169848	21990	T	-TTA	0,765101	2021-05-18	Spain
S_570_D	S	570	ERR6169848	23271	C	A	0,996809	2021-05-18	Spain
S_614_G	S	614	ERR6169848	23403	A	G	0,999464	2021-05-18	Spain
S_681_H	S	681	ERR6169848	23604	C	A	1	2021-05-18	Spain
S_716_I	S	716	ERR6169848	23709	C	T	1	2021-05-18	Spain
S_982_A	S	982	ERR6169848	24506	T	G	0,999233	2021-05-18	Spain
S_1118_H	S	1118	ERR6169848	24914	G	C	0,999002	2021-05-18	Spain
ORF8_27_*	ORF8	27	ERR6169848	27972	C	T	0,999301	2021-05-18	Spain
ORF8_52_I	ORF8	52	ERR6169848	28048	G	T	1	2021-05-18	Spain
ORF8_68_*	ORF8	68	ERR6169848	28095	A	T	0,988701	2021-05-18	Spain
ORF8_73_C	ORF8	73	ERR6169848	28111	A	G	1	2021-05-18	Spain
ORF8_114_A	ORF8	114	ERR6169848	28234	T	C	1	2021-05-18	Spain
N_3_H	N	3	ERR6169848	28280	G	C	1	2021-05-18	Spain
N_3_V	N	3	ERR6169848	28281	A	T	1	2021-05-18	Spain
N_3_E	N	3	ERR6169848	28282	T	A	1	2021-05-18	Spain
N_203_K	N	203	ERR6169848	28881	G	A	1	2021-05-18	Spain
N_204_R	N	204	ERR6169848	28883	G	C	1	2021-05-18	Spain
N_204_A	N	204	ERR6169848	28884	G	C	1	2021-05-18	Spain
N_235_F	N	235	ERR6169848	28977	C	T	1	2021-05-18	Spain
ORF1ab_521_L	ORF1ab	521	ERR6169849	1827	G	T	0,996785	2021-05-19	Spain
ORF1ab_1001_I	ORF1ab	1001	ERR6169849	3267	C	T	0,998564	2021-05-19	Spain
ORF1ab_1708_D	ORF1ab	1708	ERR6169849	5388	C	A	1	2021-05-19	Spain
ORF1ab_2230_T	ORF1ab	2230	ERR6169849	6954	T	C	1	2021-05-19	Spain
ORF1ab_3674_NA	ORF1ab	3674	ERR6169849	11287	G	-TCTGGTTTT	0,889436	2021-05-19	Spain
ORF1ab_314_L	ORF1ab	314	ERR6169849	14408	C	T	0,994419	2021-05-19	Spain
S_68_NA	S	68	ERR6169849	21764	A	-TACATG	0,905993	2021-05-19	Spain
S_143_NA	S	143	ERR6169849	21990	T	-TTA	0,762264	2021-05-19	Spain
S_570_D	S	570	ERR6169849	23271	C	A	0,998078	2021-05-19	Spain
S_614_G	S	614	ERR6169849	23403	A	G	0,998073	2021-05-19	Spain
S_681_H	S	681	ERR6169849	23604	C	A	0,998873	2021-05-19	Spain
S_716_I	S	716	ERR6169849	23709	C	T	1	2021-05-19	Spain
S_982_A	S	982	ERR6169849	24506	T	G	1	2021-05-19	Spain
S_1118_H	S	1118	ERR6169849	24914	G	C	0,997632	2021-05-19	Spain
ORF8_27_*	ORF8	27	ERR6169849	27972	C	T	0,999315	2021-05-19	Spain
ORF8_52_I	ORF8	52	ERR6169849	28048	G	T	1	2021-05-19	Spain
ORF8_68_*	ORF8	68	ERR6169849	28095	A	T	0,979146	2021-05-19	Spain
ORF8_73_C	ORF8	73	ERR6169849	28111	A	G	1	2021-05-19	Spain
ORF8_114_A	ORF8	114	ERR6169849	28234	T	C	1	2021-05-19	Spain
N_3_H	N	3	ERR6169849	28280	G	C	0,99914	2021-05-19	Spain
N_3_V	N	3	ERR6169849	28281	A	T	1	2021-05-19	Spain
N_3_E	N	3	ERR6169849	28282	T	A	0,999142	2021-05-19	Spain
N_203_K	N	203	ERR6169849	28881	G	A	1	2021-05-19	Spain
N_204_R	N	204	ERR6169849	28883	G	C	1	2021-05-19	Spain
N_204_A	N	204	ERR6169849	28884	G	C	0,995851	2021-05-19	Spain
N_235_F	N	235	ERR6169849	28977	C	T	0,996429	2021-05-19	Spain
ORF1ab_1001_I	ORF1ab	1001	ERR6169852	3267	C	T	0,981947	2021-05-18	Spain
ORF1ab_1708_D	ORF1ab	1708	ERR6169852	5388	C	A	0,997067	2021-05-18	Spain
ORF1ab_2183_I	ORF1ab	2183	ERR6169852	6813	C	T	0,999028	2021-05-18	Spain
ORF1ab_2230_T	ORF1ab	2230	ERR6169852	6954	T	C	1	2021-05-18	Spain
ORF1ab_3413_S	ORF1ab	3413	ERR6169852	10503	T	C	0,056	2021-05-18	Spain
ORF1ab_3444_L	ORF1ab	3444	ERR6169852	10595	T	C	0,0886598	2021-05-18	Spain
ORF1ab_3674_NA	ORF1ab	3674	ERR6169852	11287	G	-TCTGGTTTT	0,881867	2021-05-18	Spain
ORF1ab_3850_R	ORF1ab	3850	ERR6169852	11814	A	G	1	2021-05-18	Spain
ORF1ab_4175_I	ORF1ab	4175	ERR6169852	12789	C	T	0,673835	2021-05-18	Spain
ORF1ab_314_L	ORF1ab	314	ERR6169852	14408	C	T	0,989011	2021-05-18	Spain
ORF1ab_467_A	ORF1ab	467	ERR6169852	14867	T	C	0,0515695	2021-05-18	Spain
ORF1ab_1383_R	ORF1ab	1383	ERR6169852	17615	A	G	1	2021-05-18	Spain
S_68_NA	S	68	ERR6169852	21764	A	-TACATG	0,909018	2021-05-18	Spain
S_143_NA	S	143	ERR6169852	21990	T	-TTA	0,746581	2021-05-18	Spain
S_570_D	S	570	ERR6169852	23271	C	A	0,999471	2021-05-18	Spain
S_614_G	S	614	ERR6169852	23403	A	G	1	2021-05-18	Spain
S_681_H	S	681	ERR6169852	23604	C	A	0,999155	2021-05-18	Spain
S_716_I	S	716	ERR6169852	23709	C	T	0,999164	2021-05-18	Spain
S_982_A	S	982	ERR6169852	24506	T	G	0,996735	2021-05-18	Spain
S_1118_H	S	1118	ERR6169852	24914	G	C	0,997971	2021-05-18	Spain
ORF3a_22_Y	ORF3a	22	ERR6169852	25456	G	T	0,998747	2021-05-18	Spain
ORF7a_47_Y	ORF7a	47	ERR6169852	27532	C	T	0,256684	2021-05-18	Spain
ORF7a_62_*	ORF7a	62	ERR6169852	27577	C	T	1	2021-05-18	Spain
ORF7a_105_T	ORF7a	105	ERR6169852	27706	G	A	1	2021-05-18	Spain
ORF7a_118_NA	ORF7a	118	ERR6169852	27747	A	-AAG	0,866667	2021-05-18	Spain
ORF8_27_*	ORF8	27	ERR6169852	27972	C	T	0,992843	2021-05-18	Spain
ORF8_52_I	ORF8	52	ERR6169852	28048	G	T	0,99546	2021-05-18	Spain
ORF8_73_C	ORF8	73	ERR6169852	28111	A	G	0,997273	2021-05-18	Spain
N_3_H	N	3	ERR6169852	28280	G	C	1	2021-05-18	Spain
N_3_V	N	3	ERR6169852	28281	A	T	1	2021-05-18	Spain
N_3_E	N	3	ERR6169852	28282	T	A	1	2021-05-18	Spain
N_151_L	N	151	ERR6169852	28725	C	T	0,99639	2021-05-18	Spain
N_180_T	N	180	ERR6169852	28812	G	C	1	2021-05-18	Spain
N_203_K	N	203	ERR6169852	28881	G	A	1	2021-05-18	Spain
N_204_R	N	204	ERR6169852	28883	G	C	1	2021-05-18	Spain
N_235_F	N	235	ERR6169852	28977	C	T	1	2021-05-18	Spain
ORF1ab_280_V	ORF1ab	280	ERR6169854	1103	A	G	0,998617	2021-05-13	Spain
ORF1ab_1001_I	ORF1ab	1001	ERR6169854	3267	C	T	0,999145	2021-05-13	Spain
ORF1ab_1708_D	ORF1ab	1708	ERR6169854	5388	C	A	0,997006	2021-05-13	Spain
ORF1ab_2144_NA	ORF1ab	2144	ERR6169854	6696	C	+T	0,0617378	2021-05-13	Spain
ORF1ab_2230_T	ORF1ab	2230	ERR6169854	6954	T	C	1	2021-05-13	Spain
ORF1ab_3674_NA	ORF1ab	3674	ERR6169854	11287	G	-TCTGGTTTT	0,847589	2021-05-13	Spain
ORF1ab_314_L	ORF1ab	314	ERR6169854	14408	C	T	0,991935	2021-05-13	Spain
ORF1ab_1383_R	ORF1ab	1383	ERR6169854	17615	A	G	1	2021-05-13	Spain
ORF1ab_1871_G	ORF1ab	1871	ERR6169854	19079	A	G	1	2021-05-13	Spain
S_6_A	S	6	ERR6169854	21579	T	C	1	2021-05-13	Spain
S_68_NA	S	68	ERR6169854	21764	A	-TACATG	0,921179	2021-05-13	Spain
S_143_NA	S	143	ERR6169854	21990	T	-TTA	0,733822	2021-05-13	Spain
S_570_D	S	570	ERR6169854	23271	C	A	0,998539	2021-05-13	Spain
S_614_G	S	614	ERR6169854	23403	A	G	1	2021-05-13	Spain
S_681_H	S	681	ERR6169854	23604	C	A	0,998851	2021-05-13	Spain
S_716_I	S	716	ERR6169854	23709	C	T	1	2021-05-13	Spain
S_982_A	S	982	ERR6169854	24506	T	G	1	2021-05-13	Spain
S_1118_H	S	1118	ERR6169854	24914	G	C	0,997407	2021-05-13	Spain
ORF3a_66_I	ORF3a	66	ERR6169854	25589	A	T	0,0570228	2021-05-13	Spain
ORF8_27_*	ORF8	27	ERR6169854	27972	C	T	1	2021-05-13	Spain
ORF8_52_I	ORF8	52	ERR6169854	28048	G	T	0,998099	2021-05-13	Spain
ORF8_73_C	ORF8	73	ERR6169854	28111	A	G	0,999578	2021-05-13	Spain
N_3_H	N	3	ERR6169854	28280	G	C	1	2021-05-13	Spain
N_3_V	N	3	ERR6169854	28281	A	T	0,999281	2021-05-13	Spain
N_3_E	N	3	ERR6169854	28282	T	A	1	2021-05-13	Spain
N_203_K	N	203	ERR6169854	28881	G	A	0,997222	2021-05-13	Spain
N_204_R	N	204	ERR6169854	28883	G	C	1	2021-05-13	Spain
N_235_F	N	235	ERR6169854	28977	C	T	1	2021-05-13	Spain
ORF1ab_1001_I	ORF1ab	1001	ERR6169856	3267	C	T	1	2021-05-13	Spain
ORF1ab_1083_L	ORF1ab	1083	ERR6169856	3512	A	T	0,995851	2021-05-13	Spain
ORF1ab_1112_E	ORF1ab	1112	ERR6169856	3599	A	G	0,0740132	2021-05-13	Spain
ORF1ab_1202_E	ORF1ab	1202	ERR6169856	3869	A	G	0,0509804	2021-05-13	Spain
ORF1ab_1437_I	ORF1ab	1437	ERR6169856	4575	C	T	0,842377	2021-05-13	Spain
ORF1ab_1674_W	ORF1ab	1674	ERR6169856	5287	T	G	0,0509259	2021-05-13	Spain
ORF1ab_1691_S	ORF1ab	1691	ERR6169856	5337	A	G	0,106383	2021-05-13	Spain
ORF1ab_1708_D	ORF1ab	1708	ERR6169856	5388	C	A	1	2021-05-13	Spain
ORF1ab_1754_A	ORF1ab	1754	ERR6169856	5525	A	G	0,0654762	2021-05-13	Spain
ORF1ab_1758_R	ORF1ab	1758	ERR6169856	5538	A	G	0,0588235	2021-05-13	Spain
ORF1ab_1761_A	ORF1ab	1761	ERR6169856	5546	A	G	0,0628931	2021-05-13	Spain
ORF1ab_1899_C	ORF1ab	1899	ERR6169856	5961	A	G	0,0636364	2021-05-13	Spain
ORF1ab_2230_T	ORF1ab	2230	ERR6169856	6954	T	C	1	2021-05-13	Spain
ORF1ab_2620_P	ORF1ab	2620	ERR6169856	8124	T	C	0,0661058	2021-05-13	Spain
ORF1ab_2704_NA	ORF1ab	2704	ERR6169856	8376	C	-AA	0,0518519	2021-05-13	Spain
ORF1ab_3328_S	ORF1ab	3328	ERR6169856	10248	A	G	0,0587084	2021-05-13	Spain
ORF1ab_3452_K	ORF1ab	3452	ERR6169856	10619	C	A	0,0951157	2021-05-13	Spain
ORF1ab_3674_NA	ORF1ab	3674	ERR6169856	11287	G	-TCTGGTTTT	0,816811	2021-05-13	Spain
ORF1ab_3677_L	ORF1ab	3677	ERR6169856	11296	T	G	0,0841121	2021-05-13	Spain
ORF1ab_3781_P	ORF1ab	3781	ERR6169856	11607	T	C	0,0541237	2021-05-13	Spain
ORF1ab_78_F	ORF1ab	78	ERR6169856	13700	A	T	0,139108	2021-05-13	Spain
ORF1ab_314_L	ORF1ab	314	ERR6169856	14408	C	T	0,985836	2021-05-13	Spain
ORF1ab_570_T	ORF1ab	570	ERR6169856	15176	T	C	0,07	2021-05-13	Spain
ORF1ab_627_P	ORF1ab	627	ERR6169856	15347	T	C	0,0577778	2021-05-13	Spain
ORF1ab_629_F	ORF1ab	629	ERR6169856	15352	C	T	0,745614	2021-05-13	Spain
ORF1ab_1012_NA	ORF1ab	1012	ERR6169856	16501	G	+T	0,0559896	2021-05-13	Spain
ORF1ab_1060_K	ORF1ab	1060	ERR6169856	16646	C	A	0,0544662	2021-05-13	Spain
ORF1ab_1222_C	ORF1ab	1222	ERR6169856	17132	A	G	0,0502717	2021-05-13	Spain
ORF1ab_1228_L	ORF1ab	1228	ERR6169856	17149	G	C	0,0570222	2021-05-13	Spain
ORF1ab_1278_C	ORF1ab	1278	ERR6169856	17300	A	G	0,0540865	2021-05-13	Spain
ORF1ab_1298_K	ORF1ab	1298	ERR6169856	17359	G	A	0,0729614	2021-05-13	Spain
ORF1ab_2172_NA	ORF1ab	2172	ERR6169856	19983	C	+T	0,05	2021-05-13	Spain
S_68_NA	S	68	ERR6169856	21764	A	-TACATG	0,907486	2021-05-13	Spain
S_143_NA	S	143	ERR6169856	21990	T	-TTA	0,766414	2021-05-13	Spain
S_570_D	S	570	ERR6169856	23271	C	A	0,998789	2021-05-13	Spain
S_614_G	S	614	ERR6169856	23403	A	G	1	2021-05-13	Spain
S_681_H	S	681	ERR6169856	23604	C	A	0,998983	2021-05-13	Spain
S_716_I	S	716	ERR6169856	23709	C	T	0,99902	2021-05-13	Spain
S_781_NA	S	781	ERR6169856	23903	G	+T	0,0805785	2021-05-13	Spain
S_982_A	S	982	ERR6169856	24506	T	G	1	2021-05-13	Spain
S_1118_H	S	1118	ERR6169856	24914	G	C	0,957196	2021-05-13	Spain
ORF3a_254_NA	ORF3a	254	ERR6169856	26154	A	-GTT	0,883817	2021-05-13	Spain
M_185_H	M	185	ERR6169856	27077	G	C	0,089404	2021-05-13	Spain
M_191_*	M	191	ERR6169856	27094	C	A	0,0891089	2021-05-13	Spain
ORF8_27_*	ORF8	27	ERR6169856	27972	C	T	0,999564	2021-05-13	Spain
ORF8_52_I	ORF8	52	ERR6169856	28048	G	T	1	2021-05-13	Spain
ORF8_68_*	ORF8	68	ERR6169856	28095	A	T	0,984488	2021-05-13	Spain
ORF8_73_C	ORF8	73	ERR6169856	28111	A	G	1	2021-05-13	Spain
N_3_H	N	3	ERR6169856	28280	G	C	1	2021-05-13	Spain
N_3_V	N	3	ERR6169856	28281	A	T	0,998924	2021-05-13	Spain
N_3_E	N	3	ERR6169856	28282	T	A	0,999464	2021-05-13	Spain
N_260_NA	N	260	ERR6169856	29051	C	+A	0,0699301	2021-05-13	Spain
N_305_V	N	305	ERR6169856	29187	C	T	0,0538462	2021-05-13	Spain
ORF1ab_1001_I	ORF1ab	1001	ERR6169857	3267	C	T	0,934918	2021-05-12	Spain
ORF1ab_1708_D	ORF1ab	1708	ERR6169857	5388	C	A	0,995754	2021-05-12	Spain
ORF1ab_2025_S	ORF1ab	2025	ERR6169857	6339	T	C	0,0531401	2021-05-12	Spain
ORF1ab_2039_P	ORF1ab	2039	ERR6169857	6381	T	C	0,0576132	2021-05-12	Spain
ORF1ab_2065_D	ORF1ab	2065	ERR6169857	6458	A	G	0,0603448	2021-05-12	Spain
ORF1ab_2065_S	ORF1ab	2065	ERR6169857	6459	A	G	0,0606061	2021-05-12	Spain
ORF1ab_2230_T	ORF1ab	2230	ERR6169857	6954	T	C	1	2021-05-12	Spain
ORF1ab_3674_NA	ORF1ab	3674	ERR6169857	11287	G	-TCTGGTTTT	0,859558	2021-05-12	Spain
ORF1ab_4284_P	ORF1ab	4284	ERR6169857	13116	T	C	0,065809	2021-05-12	Spain
ORF1ab_314_L	ORF1ab	314	ERR6169857	14408	C	T	0,989835	2021-05-12	Spain
ORF1ab_2531_S	ORF1ab	2531	ERR6169857	21058	C	T	0,101176	2021-05-12	Spain
ORF1ab_2557_R	ORF1ab	2557	ERR6169857	21137	A	G	0,0633609	2021-05-12	Spain
S_68_NA	S	68	ERR6169857	21764	A	-TACATG	0,910081	2021-05-12	Spain
S_143_NA	S	143	ERR6169857	21990	T	-TTA	0,781566	2021-05-12	Spain
S_570_D	S	570	ERR6169857	23271	C	A	0,997108	2021-05-12	Spain
S_614_G	S	614	ERR6169857	23403	A	G	1	2021-05-12	Spain
S_681_H	S	681	ERR6169857	23604	C	A	0,998867	2021-05-12	Spain
S_716_I	S	716	ERR6169857	23709	C	T	1	2021-05-12	Spain
S_982_A	S	982	ERR6169857	24506	T	G	1	2021-05-12	Spain
S_1118_H	S	1118	ERR6169857	24914	G	C	0,997471	2021-05-12	Spain
M_94_I	M	94	ERR6169857	26803	G	T	0,996456	2021-05-12	Spain
ORF8_27_*	ORF8	27	ERR6169857	27972	C	T	0,999774	2021-05-12	Spain
ORF8_52_I	ORF8	52	ERR6169857	28048	G	T	0,997796	2021-05-12	Spain
ORF8_68_*	ORF8	68	ERR6169857	28095	A	T	0,983702	2021-05-12	Spain
ORF8_73_C	ORF8	73	ERR6169857	28111	A	G	0,999714	2021-05-12	Spain
N_3_H	N	3	ERR6169857	28280	G	C	1	2021-05-12	Spain
N_3_V	N	3	ERR6169857	28281	A	T	1	2021-05-12	Spain
N_3_E	N	3	ERR6169857	28282	T	A	0,999636	2021-05-12	Spain
N_203_K	N	203	ERR6169857	28881	G	A	1	2021-05-12	Spain
N_204_R	N	204	ERR6169857	28883	G	C	0,996753	2021-05-12	Spain
N_204_A	N	204	ERR6169857	28884	G	C	0,996753	2021-05-12	Spain
N_235_F	N	235	ERR6169857	28977	C	T	1	2021-05-12	Spain
ORF1ab_519_S	ORF1ab	519	ERR6169860	1820	G	A	0,996416	2021-05-22	Spain
ORF1ab_1001_I	ORF1ab	1001	ERR6169860	3267	C	T	1	2021-05-22	Spain
ORF1ab_1708_D	ORF1ab	1708	ERR6169860	5388	C	A	0,997238	2021-05-22	Spain
ORF1ab_2224_F	ORF1ab	2224	ERR6169860	6936	C	T	1	2021-05-22	Spain
ORF1ab_2230_T	ORF1ab	2230	ERR6169860	6954	T	C	1	2021-05-22	Spain
ORF1ab_2529_V	ORF1ab	2529	ERR6169860	7851	C	T	0,998978	2021-05-22	Spain
ORF1ab_3220_V	ORF1ab	3220	ERR6169860	9924	C	T	0,99881	2021-05-22	Spain
ORF1ab_3603_NA	ORF1ab	3603	ERR6169860	11074	C	+T	0,0534224	2021-05-22	Spain
ORF1ab_3674_NA	ORF1ab	3674	ERR6169860	11287	G	-TCTGGTTTT	0,914389	2021-05-22	Spain
ORF1ab_4182_F	ORF1ab	4182	ERR6169860	12809	C	T	0,997812	2021-05-22	Spain
ORF1ab_218_L	ORF1ab	218	ERR6169860	14120	C	T	0,990504	2021-05-22	Spain
ORF1ab_314_L	ORF1ab	314	ERR6169860	14408	C	T	0,986287	2021-05-22	Spain
S_68_NA	S	68	ERR6169860	21764	A	-TACATG	0,891204	2021-05-22	Spain
S_143_NA	S	143	ERR6169860	21990	T	-TTA	0,761851	2021-05-22	Spain
S_570_D	S	570	ERR6169860	23271	C	A	0,995705	2021-05-22	Spain
S_614_G	S	614	ERR6169860	23403	A	G	1	2021-05-22	Spain
S_681_H	S	681	ERR6169860	23604	C	A	1	2021-05-22	Spain
S_716_I	S	716	ERR6169860	23709	C	T	0,998316	2021-05-22	Spain
S_982_A	S	982	ERR6169860	24506	T	G	1	2021-05-22	Spain
S_1118_H	S	1118	ERR6169860	24914	G	C	0,982955	2021-05-22	Spain
ORF8_27_*	ORF8	27	ERR6169860	27972	C	T	1	2021-05-22	Spain
ORF8_52_I	ORF8	52	ERR6169860	28048	G	T	1	2021-05-22	Spain
ORF8_68_*	ORF8	68	ERR6169860	28095	A	T	0,993026	2021-05-22	Spain
ORF8_73_C	ORF8	73	ERR6169860	28111	A	G	1	2021-05-22	Spain
N_3_H	N	3	ERR6169860	28280	G	C	1	2021-05-22	Spain
N_3_V	N	3	ERR6169860	28281	A	T	1	2021-05-22	Spain
N_3_E	N	3	ERR6169860	28282	T	A	1	2021-05-22	Spain
ORF1ab_1001_I	ORF1ab	1001	ERR6169862	3267	C	T	0,99632	2021-05-14	Spain
ORF1ab_1708_D	ORF1ab	1708	ERR6169862	5388	C	A	1	2021-05-14	Spain
ORF1ab_2230_T	ORF1ab	2230	ERR6169862	6954	T	C	1	2021-05-14	Spain
ORF1ab_3674_NA	ORF1ab	3674	ERR6169862	11287	G	-TCTGGTTTT	0,878101	2021-05-14	Spain
ORF1ab_314_L	ORF1ab	314	ERR6169862	14408	C	T	0,990329	2021-05-14	Spain
S_19_I	S	19	ERR6169862	21618	C	T	0,991247	2021-05-14	Spain
S_68_NA	S	68	ERR6169862	21764	A	-TACATG	0,90708	2021-05-14	Spain
S_143_NA	S	143	ERR6169862	21990	T	-TTA	0,759815	2021-05-14	Spain
S_570_D	S	570	ERR6169862	23271	C	A	0,99753	2021-05-14	Spain
S_614_G	S	614	ERR6169862	23403	A	G	1	2021-05-14	Spain
S_681_H	S	681	ERR6169862	23604	C	A	1	2021-05-14	Spain
S_716_I	S	716	ERR6169862	23709	C	T	1	2021-05-14	Spain
S_982_A	S	982	ERR6169862	24506	T	G	1	2021-05-14	Spain
S_1118_H	S	1118	ERR6169862	24914	G	C	0,998241	2021-05-14	Spain
ORF8_27_*	ORF8	27	ERR6169862	27972	C	T	0,99948	2021-05-14	Spain
ORF8_52_I	ORF8	52	ERR6169862	28048	G	T	0,999441	2021-05-14	Spain
ORF8_68_*	ORF8	68	ERR6169862	28095	A	T	0,980714	2021-05-14	Spain
ORF8_73_C	ORF8	73	ERR6169862	28111	A	G	0,99967	2021-05-14	Spain
N_3_H	N	3	ERR6169862	28280	G	C	0,99938	2021-05-14	Spain
N_3_V	N	3	ERR6169862	28281	A	T	0,99938	2021-05-14	Spain
N_3_E	N	3	ERR6169862	28282	T	A	0,99938	2021-05-14	Spain
N_203_K	N	203	ERR6169862	28881	G	A	1	2021-05-14	Spain
N_204_R	N	204	ERR6169862	28883	G	C	1	2021-05-14	Spain
N_204_A	N	204	ERR6169862	28884	G	C	1	2021-05-14	Spain
N_235_F	N	235	ERR6169862	28977	C	T	0,996979	2021-05-14	Spain
ORF1ab_207_C	ORF1ab	207	ERR6169866	884	C	T	0,985375	2021-05-16	Spain
ORF1ab_730_F	ORF1ab	730	ERR6169866	2453	C	T	1	2021-05-16	Spain
ORF1ab_1001_I	ORF1ab	1001	ERR6169866	3267	C	T	0,995781	2021-05-16	Spain
ORF1ab_1708_D	ORF1ab	1708	ERR6169866	5388	C	A	0,998869	2021-05-16	Spain
ORF1ab_1763_N	ORF1ab	1763	ERR6169866	5554	G	T	0,998478	2021-05-16	Spain
ORF1ab_2230_T	ORF1ab	2230	ERR6169866	6954	T	C	1	2021-05-16	Spain
ORF1ab_3603_NA	ORF1ab	3603	ERR6169866	11074	C	+T	0,0543549	2021-05-16	Spain
ORF1ab_3674_NA	ORF1ab	3674	ERR6169866	11287	G	-TCTGGTTTT	0,890277	2021-05-16	Spain
ORF1ab_4223_L	ORF1ab	4223	ERR6169866	12933	C	T	0,99777	2021-05-16	Spain
ORF1ab_86_S	ORF1ab	86	ERR6169866	13723	G	T	0,998487	2021-05-16	Spain
ORF1ab_314_L	ORF1ab	314	ERR6169866	14408	C	T	0,991209	2021-05-16	Spain
ORF1ab_1780_S	ORF1ab	1780	ERR6169866	18806	A	G	0,999149	2021-05-16	Spain
S_68_NA	S	68	ERR6169866	21764	A	-TACATG	0,90902	2021-05-16	Spain
S_143_NA	S	143	ERR6169866	21990	T	-TTA	0,758261	2021-05-16	Spain
S_570_D	S	570	ERR6169866	23271	C	A	0,998066	2021-05-16	Spain
S_614_G	S	614	ERR6169866	23403	A	G	0,999026	2021-05-16	Spain
S_681_H	S	681	ERR6169866	23604	C	A	1	2021-05-16	Spain
S_716_I	S	716	ERR6169866	23709	C	T	1	2021-05-16	Spain
S_982_A	S	982	ERR6169866	24506	T	G	1	2021-05-16	Spain
S_1118_H	S	1118	ERR6169866	24914	G	C	0,99854	2021-05-16	Spain
ORF8_27_*	ORF8	27	ERR6169866	27972	C	T	1	2021-05-16	Spain
ORF8_52_I	ORF8	52	ERR6169866	28048	G	T	1	2021-05-16	Spain
ORF8_73_C	ORF8	73	ERR6169866	28111	A	G	1	2021-05-16	Spain
N_3_H	N	3	ERR6169866	28280	G	C	1	2021-05-16	Spain
N_3_V	N	3	ERR6169866	28281	A	T	1	2021-05-16	Spain
N_3_E	N	3	ERR6169866	28282	T	A	1	2021-05-16	Spain
ORF1ab_147_N	ORF1ab	147	ERR6169867	704	G	A	0,999437	2021-05-07	Spain
ORF1ab_521_L	ORF1ab	521	ERR6169867	1827	G	T	1	2021-05-07	Spain
ORF1ab_1001_I	ORF1ab	1001	ERR6169867	3267	C	T	0,994585	2021-05-07	Spain
ORF1ab_1708_D	ORF1ab	1708	ERR6169867	5388	C	A	0,99916	2021-05-07	Spain
ORF1ab_2230_T	ORF1ab	2230	ERR6169867	6954	T	C	1	2021-05-07	Spain
ORF1ab_3603_NA	ORF1ab	3603	ERR6169867	11074	C	+T	0,069933	2021-05-07	Spain
ORF1ab_3674_NA	ORF1ab	3674	ERR6169867	11287	G	-TCTGGTTTT	0,895997	2021-05-07	Spain
ORF1ab_3736_F	ORF1ab	3736	ERR6169867	11471	C	T	0,113965	2021-05-07	Spain
ORF1ab_314_L	ORF1ab	314	ERR6169867	14408	C	T	0,989583	2021-05-07	Spain
S_68_NA	S	68	ERR6169867	21764	A	-TACATG	0,916347	2021-05-07	Spain
S_143_NA	S	143	ERR6169867	21990	T	-TTA	0,775594	2021-05-07	Spain
S_570_D	S	570	ERR6169867	23271	C	A	0,996206	2021-05-07	Spain
S_614_G	S	614	ERR6169867	23403	A	G	1	2021-05-07	Spain
S_681_H	S	681	ERR6169867	23604	C	A	1	2021-05-07	Spain
S_716_I	S	716	ERR6169867	23709	C	T	1	2021-05-07	Spain
S_982_A	S	982	ERR6169867	24506	T	G	1	2021-05-07	Spain
S_1118_H	S	1118	ERR6169867	24914	G	C	0,997664	2021-05-07	Spain
ORF8_27_*	ORF8	27	ERR6169867	27972	C	T	0,998176	2021-05-07	Spain
ORF8_52_I	ORF8	52	ERR6169867	28048	G	T	0,995395	2021-05-07	Spain
ORF8_68_*	ORF8	68	ERR6169867	28095	A	T	0,986611	2021-05-07	Spain
ORF8_73_C	ORF8	73	ERR6169867	28111	A	G	1	2021-05-07	Spain
N_3_H	N	3	ERR6169867	28280	G	C	1	2021-05-07	Spain
N_3_V	N	3	ERR6169867	28281	A	T	1	2021-05-07	Spain
N_3_E	N	3	ERR6169867	28282	T	A	1	2021-05-07	Spain
N_203_K	N	203	ERR6169867	28881	G	A	0,99422	2021-05-07	Spain
N_204_R	N	204	ERR6169867	28883	G	C	1	2021-05-07	Spain
N_204_A	N	204	ERR6169867	28884	G	C	1	2021-05-07	Spain
N_235_F	N	235	ERR6169867	28977	C	T	1	2021-05-07	Spain
ORF1ab_406_L	ORF1ab	406	ERR6169869	1481	T	C	0,0661157	2021-05-07	Spain
ORF1ab_560_C	ORF1ab	560	ERR6169869	1943	C	T	0,964072	2021-05-07	Spain
ORF1ab_1001_I	ORF1ab	1001	ERR6169869	3267	C	T	0,999328	2021-05-07	Spain
ORF1ab_1708_D	ORF1ab	1708	ERR6169869	5388	C	A	1	2021-05-07	Spain
ORF1ab_2230_T	ORF1ab	2230	ERR6169869	6954	T	C	1	2021-05-07	Spain
ORF1ab_3603_NA	ORF1ab	3603	ERR6169869	11074	C	+T	0,0726518	2021-05-07	Spain
ORF1ab_3674_NA	ORF1ab	3674	ERR6169869	11287	G	-TCTGGTTTT	0,894587	2021-05-07	Spain
ORF1ab_3949_G	ORF1ab	3949	ERR6169869	12110	A	G	0,0538519	2021-05-07	Spain
ORF1ab_4101_I	ORF1ab	4101	ERR6169869	12566	G	A	0,999097	2021-05-07	Spain
ORF1ab_4216_I	ORF1ab	4216	ERR6169869	12911	G	A	1	2021-05-07	Spain
ORF1ab_4285_V	ORF1ab	4285	ERR6169869	13119	C	T	0,982684	2021-05-07	Spain
ORF1ab_314_L	ORF1ab	314	ERR6169869	14408	C	T	0,978102	2021-05-07	Spain
ORF1ab_1727_L	ORF1ab	1727	ERR6169869	18647	C	T	0,979922	2021-05-07	Spain
ORF1ab_2075_I	ORF1ab	2075	ERR6169869	19690	G	A	0,992424	2021-05-07	Spain
S_68_NA	S	68	ERR6169869	21764	A	-TACATG	0,911946	2021-05-07	Spain
S_143_NA	S	143	ERR6169869	21990	T	-TTA	0,731995	2021-05-07	Spain
S_570_D	S	570	ERR6169869	23271	C	A	0,996902	2021-05-07	Spain
S_614_G	S	614	ERR6169869	23403	A	G	1	2021-05-07	Spain
S_681_H	S	681	ERR6169869	23604	C	A	0,998559	2021-05-07	Spain
S_716_I	S	716	ERR6169869	23709	C	T	1	2021-05-07	Spain
S_888_L	S	888	ERR6169869	24224	T	C	0,0536232	2021-05-07	Spain
S_982_A	S	982	ERR6169869	24506	T	G	1	2021-05-07	Spain
S_1050_V	S	1050	ERR6169869	24710	A	G	0,0509978	2021-05-07	Spain
S_1118_H	S	1118	ERR6169869	24914	G	C	0,995146	2021-05-07	Spain
ORF8_27_*	ORF8	27	ERR6169869	27972	C	T	1	2021-05-07	Spain
ORF8_52_I	ORF8	52	ERR6169869	28048	G	T	0,998586	2021-05-07	Spain
ORF8_68_*	ORF8	68	ERR6169869	28095	A	T	0,959436	2021-05-07	Spain
ORF8_73_C	ORF8	73	ERR6169869	28111	A	G	1	2021-05-07	Spain
N_3_H	N	3	ERR6169869	28280	G	C	1	2021-05-07	Spain
N_3_V	N	3	ERR6169869	28281	A	T	0,99509	2021-05-07	Spain
N_3_E	N	3	ERR6169869	28282	T	A	1	2021-05-07	Spain
ORF1ab_1001_I	ORF1ab	1001	ERR6169870	3267	C	T	0,998797	2021-05-07	Spain
ORF1ab_1708_D	ORF1ab	1708	ERR6169870	5388	C	A	1	2021-05-07	Spain
ORF1ab_2230_T	ORF1ab	2230	ERR6169870	6954	T	C	1	2021-05-07	Spain
ORF1ab_3674_NA	ORF1ab	3674	ERR6169870	11287	G	-TCTGGTTTT	0,881563	2021-05-07	Spain
ORF1ab_314_L	ORF1ab	314	ERR6169870	14408	C	T	0,994048	2021-05-07	Spain
ORF1ab_1521_S	ORF1ab	1521	ERR6169870	18028	G	T	1	2021-05-07	Spain
S_68_NA	S	68	ERR6169870	21764	A	-TACATG	0,898413	2021-05-07	Spain
S_143_NA	S	143	ERR6169870	21990	T	-TTA	0,733509	2021-05-07	Spain
S_570_D	S	570	ERR6169870	23271	C	A	0,998874	2021-05-07	Spain
S_614_G	S	614	ERR6169870	23403	A	G	1	2021-05-07	Spain
S_681_H	S	681	ERR6169870	23604	C	A	1	2021-05-07	Spain
S_716_I	S	716	ERR6169870	23709	C	T	1	2021-05-07	Spain
S_982_A	S	982	ERR6169870	24506	T	G	1	2021-05-07	Spain
S_1118_H	S	1118	ERR6169870	24914	G	C	0,997835	2021-05-07	Spain
ORF7a_12_P	ORF7a	12	ERR6169870	27428	T	C	0,994273	2021-05-07	Spain
ORF8_27_*	ORF8	27	ERR6169870	27972	C	T	1	2021-05-07	Spain
ORF8_52_I	ORF8	52	ERR6169870	28048	G	T	1	2021-05-07	Spain
ORF8_73_C	ORF8	73	ERR6169870	28111	A	G	1	2021-05-07	Spain
N_3_H	N	3	ERR6169870	28280	G	C	1	2021-05-07	Spain
N_3_V	N	3	ERR6169870	28281	A	T	1	2021-05-07	Spain
N_3_E	N	3	ERR6169870	28282	T	A	1	2021-05-07	Spain
N_203_K	N	203	ERR6169870	28881	G	A	1	2021-05-07	Spain
N_204_R	N	204	ERR6169870	28883	G	C	1	2021-05-07	Spain
N_235_F	N	235	ERR6169870	28977	C	T	0,988701	2021-05-07	Spain
ORF1ab_1001_I	ORF1ab	1001	ERR6169873	3267	C	T	0,997317	2021-05-07	Spain
ORF1ab_1708_D	ORF1ab	1708	ERR6169873	5388	C	A	1	2021-05-07	Spain
ORF1ab_2230_T	ORF1ab	2230	ERR6169873	6954	T	C	1	2021-05-07	Spain
ORF1ab_3674_NA	ORF1ab	3674	ERR6169873	11287	G	-TCTGGTTTT	0,873008	2021-05-07	Spain
ORF1ab_4285_V	ORF1ab	4285	ERR6169873	13119	C	T	0,999074	2021-05-07	Spain
ORF1ab_314_L	ORF1ab	314	ERR6169873	14408	C	T	0,995918	2021-05-07	Spain
ORF1ab_1264_D	ORF1ab	1264	ERR6169873	17259	G	T	0,223318	2021-05-07	Spain
ORF1ab_1727_L	ORF1ab	1727	ERR6169873	18647	C	T	0,982958	2021-05-07	Spain
ORF1ab_2075_I	ORF1ab	2075	ERR6169873	19690	G	A	0,993369	2021-05-07	Spain
S_68_NA	S	68	ERR6169873	21764	A	-TACATG	0,920938	2021-05-07	Spain
S_143_NA	S	143	ERR6169873	21990	T	-TTA	0,76392	2021-05-07	Spain
S_570_D	S	570	ERR6169873	23271	C	A	0,997268	2021-05-07	Spain
S_614_G	S	614	ERR6169873	23403	A	G	1	2021-05-07	Spain
S_681_H	S	681	ERR6169873	23604	C	A	1	2021-05-07	Spain
S_716_I	S	716	ERR6169873	23709	C	T	0,998224	2021-05-07	Spain
S_982_A	S	982	ERR6169873	24506	T	G	1	2021-05-07	Spain
S_1118_H	S	1118	ERR6169873	24914	G	C	0,998049	2021-05-07	Spain
ORF8_27_*	ORF8	27	ERR6169873	27972	C	T	1	2021-05-07	Spain
ORF8_52_I	ORF8	52	ERR6169873	28048	G	T	1	2021-05-07	Spain
ORF8_68_*	ORF8	68	ERR6169873	28095	A	T	0,978261	2021-05-07	Spain
ORF8_73_C	ORF8	73	ERR6169873	28111	A	G	1	2021-05-07	Spain
N_3_H	N	3	ERR6169873	28280	G	C	1	2021-05-07	Spain
N_3_V	N	3	ERR6169873	28281	A	T	1	2021-05-07	Spain
N_3_E	N	3	ERR6169873	28282	T	A	0,998688	2021-05-07	Spain
N_203_K	N	203	ERR6169873	28881	G	A	1	2021-05-07	Spain
N_204_R	N	204	ERR6169873	28883	G	C	1	2021-05-07	Spain
N_235_F	N	235	ERR6169873	28977	C	T	1	2021-05-07	Spain
ORF1ab_280_V	ORF1ab	280	ERR6169874	1103	A	G	0,997067	2021-05-18	Spain
ORF1ab_1001_I	ORF1ab	1001	ERR6169874	3267	C	T	0,99765	2021-05-18	Spain
ORF1ab_1708_D	ORF1ab	1708	ERR6169874	5388	C	A	0,997558	2021-05-18	Spain
ORF1ab_2144_NA	ORF1ab	2144	ERR6169874	6696	C	+T	0,0603175	2021-05-18	Spain
ORF1ab_2230_T	ORF1ab	2230	ERR6169874	6954	T	C	1	2021-05-18	Spain
ORF1ab_3674_NA	ORF1ab	3674	ERR6169874	11287	G	-TCTGGTTTT	0,884096	2021-05-18	Spain
ORF1ab_314_L	ORF1ab	314	ERR6169874	14408	C	T	0,992769	2021-05-18	Spain
ORF1ab_1383_R	ORF1ab	1383	ERR6169874	17615	A	G	1	2021-05-18	Spain
ORF1ab_1871_G	ORF1ab	1871	ERR6169874	19079	A	G	1	2021-05-18	Spain
S_6_A	S	6	ERR6169874	21579	T	C	1	2021-05-18	Spain
S_68_NA	S	68	ERR6169874	21764	A	-TACATG	0,913669	2021-05-18	Spain
S_143_NA	S	143	ERR6169874	21990	T	-TTA	0,797373	2021-05-18	Spain
S_570_D	S	570	ERR6169874	23271	C	A	0,997988	2021-05-18	Spain
S_614_G	S	614	ERR6169874	23403	A	G	0,999069	2021-05-18	Spain
S_681_H	S	681	ERR6169874	23604	C	A	1	2021-05-18	Spain
S_716_I	S	716	ERR6169874	23709	C	T	1	2021-05-18	Spain
S_982_A	S	982	ERR6169874	24506	T	G	0,997024	2021-05-18	Spain
S_1118_H	S	1118	ERR6169874	24914	G	C	0,998141	2021-05-18	Spain
ORF8_27_*	ORF8	27	ERR6169874	27972	C	T	1	2021-05-18	Spain
ORF8_52_I	ORF8	52	ERR6169874	28048	G	T	0,99848	2021-05-18	Spain
ORF8_73_C	ORF8	73	ERR6169874	28111	A	G	1	2021-05-18	Spain
N_3_H	N	3	ERR6169874	28280	G	C	1	2021-05-18	Spain
N_3_V	N	3	ERR6169874	28281	A	T	0,998684	2021-05-18	Spain
N_3_E	N	3	ERR6169874	28282	T	A	0,998684	2021-05-18	Spain
N_203_K	N	203	ERR6169874	28881	G	A	1	2021-05-18	Spain
N_204_R	N	204	ERR6169874	28883	G	C	1	2021-05-18	Spain
N_235_F	N	235	ERR6169874	28977	C	T	1	2021-05-18	Spain
ORF1ab_560_C	ORF1ab	560	ERR6169875	1943	C	T	0,995652	2021-05-30	Spain
ORF1ab_1001_I	ORF1ab	1001	ERR6169875	3267	C	T	0,997868	2021-05-30	Spain
ORF1ab_1708_D	ORF1ab	1708	ERR6169875	5388	C	A	1	2021-05-30	Spain
ORF1ab_2230_T	ORF1ab	2230	ERR6169875	6954	T	C	1	2021-05-30	Spain
ORF1ab_3674_NA	ORF1ab	3674	ERR6169875	11287	G	-TCTGGTTTT	0,897401	2021-05-30	Spain
ORF1ab_3949_N	ORF1ab	3949	ERR6169875	12111	G	A	0,230606	2021-05-30	Spain
ORF1ab_4216_I	ORF1ab	4216	ERR6169875	12911	G	A	1	2021-05-30	Spain
ORF1ab_4285_V	ORF1ab	4285	ERR6169875	13119	C	T	1	2021-05-30	Spain
ORF1ab_314_L	ORF1ab	314	ERR6169875	14408	C	T	0,993902	2021-05-30	Spain
ORF1ab_1727_L	ORF1ab	1727	ERR6169875	18647	C	T	0,989907	2021-05-30	Spain
ORF1ab_2075_I	ORF1ab	2075	ERR6169875	19690	G	A	1	2021-05-30	Spain
S_68_NA	S	68	ERR6169875	21764	A	-TACATG	0,92112	2021-05-30	Spain
S_143_NA	S	143	ERR6169875	21990	T	-TTA	0,782301	2021-05-30	Spain
S_570_D	S	570	ERR6169875	23271	C	A	0,997868	2021-05-30	Spain
S_614_G	S	614	ERR6169875	23403	A	G	0,997895	2021-05-30	Spain
S_681_H	S	681	ERR6169875	23604	C	A	0,998384	2021-05-30	Spain
S_716_I	S	716	ERR6169875	23709	C	T	1	2021-05-30	Spain
S_982_A	S	982	ERR6169875	24506	T	G	0,998361	2021-05-30	Spain
S_1118_H	S	1118	ERR6169875	24914	G	C	0,997336	2021-05-30	Spain
ORF8_27_*	ORF8	27	ERR6169875	27972	C	T	1	2021-05-30	Spain
ORF8_52_I	ORF8	52	ERR6169875	28048	G	T	1	2021-05-30	Spain
ORF8_68_*	ORF8	68	ERR6169875	28095	A	T	0,996951	2021-05-30	Spain
ORF8_73_C	ORF8	73	ERR6169875	28111	A	G	0,998532	2021-05-30	Spain
N_3_H	N	3	ERR6169875	28280	G	C	1	2021-05-30	Spain
N_3_V	N	3	ERR6169875	28281	A	T	1	2021-05-30	Spain
N_3_E	N	3	ERR6169875	28282	T	A	1	2021-05-30	Spain
N_203_K	N	203	ERR6169875	28881	G	A	1	2021-05-30	Spain
N_204_R	N	204	ERR6169875	28883	G	C	1	2021-05-30	Spain
N_235_F	N	235	ERR6169875	28977	C	T	1	2021-05-30	Spain
ORF1ab_1001_I	ORF1ab	1001	ERR6169876	3267	C	T	0,998516	2021-05-05	Spain
ORF1ab_1708_D	ORF1ab	1708	ERR6169876	5388	C	A	1	2021-05-05	Spain
ORF1ab_2144_NA	ORF1ab	2144	ERR6169876	6696	C	+T	0,0598007	2021-05-05	Spain
ORF1ab_2230_T	ORF1ab	2230	ERR6169876	6954	T	C	1	2021-05-05	Spain
ORF1ab_3674_NA	ORF1ab	3674	ERR6169876	11287	G	-TCTGGTTTT	0,869184	2021-05-05	Spain
ORF1ab_314_L	ORF1ab	314	ERR6169876	14408	C	T	0,992386	2021-05-05	Spain
ORF1ab_1521_S	ORF1ab	1521	ERR6169876	18028	G	T	1	2021-05-05	Spain
S_68_NA	S	68	ERR6169876	21764	A	-TACATG	0,920054	2021-05-05	Spain
S_143_NA	S	143	ERR6169876	21990	T	-TTA	0,73773	2021-05-05	Spain
S_570_D	S	570	ERR6169876	23271	C	A	0,995708	2021-05-05	Spain
S_614_G	S	614	ERR6169876	23403	A	G	0,999245	2021-05-05	Spain
S_681_H	S	681	ERR6169876	23604	C	A	0,998681	2021-05-05	Spain
S_716_I	S	716	ERR6169876	23709	C	T	1	2021-05-05	Spain
S_982_A	S	982	ERR6169876	24506	T	G	0,997101	2021-05-05	Spain
S_1118_H	S	1118	ERR6169876	24914	G	C	0,9969	2021-05-05	Spain
ORF7a_12_P	ORF7a	12	ERR6169876	27428	T	C	1	2021-05-05	Spain
ORF8_27_*	ORF8	27	ERR6169876	27972	C	T	1	2021-05-05	Spain
ORF8_52_I	ORF8	52	ERR6169876	28048	G	T	0,999134	2021-05-05	Spain
ORF8_73_C	ORF8	73	ERR6169876	28111	A	G	1	2021-05-05	Spain
N_3_H	N	3	ERR6169876	28280	G	C	0,999123	2021-05-05	Spain
N_3_V	N	3	ERR6169876	28281	A	T	0,998253	2021-05-05	Spain
N_3_E	N	3	ERR6169876	28282	T	A	0,99825	2021-05-05	Spain
N_203_K	N	203	ERR6169876	28881	G	A	1	2021-05-05	Spain
N_204_R	N	204	ERR6169876	28883	G	C	1	2021-05-05	Spain
N_235_F	N	235	ERR6169876	28977	C	T	1	2021-05-05	Spain
ORF1ab_207_C	ORF1ab	207	ERR6169878	884	C	T	0,976982	2021-05-07	Spain
ORF1ab_730_F	ORF1ab	730	ERR6169878	2453	C	T	0,997642	2021-05-07	Spain
ORF1ab_1001_I	ORF1ab	1001	ERR6169878	3267	C	T	0,994541	2021-05-07	Spain
ORF1ab_1708_D	ORF1ab	1708	ERR6169878	5388	C	A	1	2021-05-07	Spain
ORF1ab_2230_T	ORF1ab	2230	ERR6169878	6954	T	C	1	2021-05-07	Spain
ORF1ab_3674_NA	ORF1ab	3674	ERR6169878	11287	G	-TCTGGTTTT	0,832909	2021-05-07	Spain
ORF1ab_4223_L	ORF1ab	4223	ERR6169878	12933	C	T	0,997525	2021-05-07	Spain
ORF1ab_86_S	ORF1ab	86	ERR6169878	13723	G	T	0,993023	2021-05-07	Spain
ORF1ab_314_L	ORF1ab	314	ERR6169878	14408	C	T	0,988665	2021-05-07	Spain
ORF1ab_1780_S	ORF1ab	1780	ERR6169878	18806	A	G	1	2021-05-07	Spain
S_68_NA	S	68	ERR6169878	21764	A	-TACATG	0,933931	2021-05-07	Spain
S_143_NA	S	143	ERR6169878	21990	T	-TTA	0,807595	2021-05-07	Spain
S_570_D	S	570	ERR6169878	23271	C	A	0,997033	2021-05-07	Spain
S_614_G	S	614	ERR6169878	23403	A	G	1	2021-05-07	Spain
S_681_H	S	681	ERR6169878	23604	C	A	0,997963	2021-05-07	Spain
S_716_I	S	716	ERR6169878	23709	C	T	0,99823	2021-05-07	Spain
S_982_A	S	982	ERR6169878	24506	T	G	1	2021-05-07	Spain
S_1118_H	S	1118	ERR6169878	24914	G	C	1	2021-05-07	Spain
S_1252_F	S	1252	ERR6169878	25317	C	T	0,0647803	2021-05-07	Spain
ORF8_27_*	ORF8	27	ERR6169878	27972	C	T	1	2021-05-07	Spain
ORF8_52_I	ORF8	52	ERR6169878	28048	G	T	1	2021-05-07	Spain
ORF8_73_C	ORF8	73	ERR6169878	28111	A	G	1	2021-05-07	Spain
N_3_H	N	3	ERR6169878	28280	G	C	1	2021-05-07	Spain
N_3_V	N	3	ERR6169878	28281	A	T	0,997528	2021-05-07	Spain
N_3_E	N	3	ERR6169878	28282	T	A	1	2021-05-07	Spain
N_203_K	N	203	ERR6169878	28881	G	A	0,996633	2021-05-07	Spain
N_204_R	N	204	ERR6169878	28883	G	C	1	2021-05-07	Spain
N_235_F	N	235	ERR6169878	28977	C	T	0,99359	2021-05-07	Spain
ORF1ab_1001_I	ORF1ab	1001	ERR6169879	3267	C	T	0,999382	2021-05-17	Spain
ORF1ab_1708_D	ORF1ab	1708	ERR6169879	5388	C	A	1	2021-05-17	Spain
ORF1ab_2230_T	ORF1ab	2230	ERR6169879	6954	T	C	1	2021-05-17	Spain
ORF1ab_3603_NA	ORF1ab	3603	ERR6169879	11074	C	+T	0,0542299	2021-05-17	Spain
ORF1ab_3674_NA	ORF1ab	3674	ERR6169879	11287	G	-TCTGGTTTT	0,879588	2021-05-17	Spain
ORF1ab_314_L	ORF1ab	314	ERR6169879	14408	C	T	0,984314	2021-05-17	Spain
ORF1ab_1383_R	ORF1ab	1383	ERR6169879	17615	A	G	0,998798	2021-05-17	Spain
ORF1ab_1871_G	ORF1ab	1871	ERR6169879	19079	A	G	0,999317	2021-05-17	Spain
S_6_A	S	6	ERR6169879	21579	T	C	0,997531	2021-05-17	Spain
S_68_NA	S	68	ERR6169879	21764	A	-TACATG	0,913343	2021-05-17	Spain
S_143_NA	S	143	ERR6169879	21990	T	-TTA	0,75048	2021-05-17	Spain
S_570_D	S	570	ERR6169879	23271	C	A	0,990133	2021-05-17	Spain
S_614_G	S	614	ERR6169879	23403	A	G	1	2021-05-17	Spain
S_681_H	S	681	ERR6169879	23604	C	A	1	2021-05-17	Spain
S_716_I	S	716	ERR6169879	23709	C	T	1	2021-05-17	Spain
S_982_A	S	982	ERR6169879	24506	T	G	1	2021-05-17	Spain
S_1118_H	S	1118	ERR6169879	24914	G	C	0,998652	2021-05-17	Spain
M_179_C	M	179	ERR6169879	27058	A	G	0,0925926	2021-05-17	Spain
ORF8_27_*	ORF8	27	ERR6169879	27972	C	T	0,997483	2021-05-17	Spain
ORF8_52_I	ORF8	52	ERR6169879	28048	G	T	1	2021-05-17	Spain
ORF8_73_C	ORF8	73	ERR6169879	28111	A	G	0,999589	2021-05-17	Spain
N_3_H	N	3	ERR6169879	28280	G	C	0,999223	2021-05-17	Spain
N_3_V	N	3	ERR6169879	28281	A	T	0,998448	2021-05-17	Spain
N_3_E	N	3	ERR6169879	28282	T	A	0,998448	2021-05-17	Spain
N_208_V	N	208	ERR6169879	28896	C	T	1	2021-05-17	Spain
N_260_NA	N	260	ERR6169879	29051	C	+A	0,0592885	2021-05-17	Spain
ORF1ab_345_D	ORF1ab	345	ERR6169880	1299	G	A	0,996842	2021-05-18	Spain
ORF1ab_1001_I	ORF1ab	1001	ERR6169880	3267	C	T	0,997773	2021-05-18	Spain
ORF1ab_1708_D	ORF1ab	1708	ERR6169880	5388	C	A	0,997927	2021-05-18	Spain
ORF1ab_2144_NA	ORF1ab	2144	ERR6169880	6696	C	+T	0,0527144	2021-05-18	Spain
ORF1ab_2230_T	ORF1ab	2230	ERR6169880	6954	T	C	1	2021-05-18	Spain
ORF1ab_3674_NA	ORF1ab	3674	ERR6169880	11287	G	-TCTGGTTTT	0,896724	2021-05-18	Spain
ORF1ab_314_L	ORF1ab	314	ERR6169880	14408	C	T	0,987715	2021-05-18	Spain
ORF1ab_434_V	ORF1ab	434	ERR6169880	14768	C	T	1	2021-05-18	Spain
ORF1ab_1727_L	ORF1ab	1727	ERR6169880	18647	C	T	0,980503	2021-05-18	Spain
S_68_NA	S	68	ERR6169880	21764	A	-TACATG	0,9125	2021-05-18	Spain
S_143_NA	S	143	ERR6169880	21990	T	-TTA	0,756364	2021-05-18	Spain
S_570_D	S	570	ERR6169880	23271	C	A	0,99928	2021-05-18	Spain
S_614_G	S	614	ERR6169880	23403	A	G	0,999285	2021-05-18	Spain
S_681_H	S	681	ERR6169880	23604	C	A	1	2021-05-18	Spain
S_716_I	S	716	ERR6169880	23709	C	T	1	2021-05-18	Spain
S_747_N	S	747	ERR6169880	23802	C	A	0,98806	2021-05-18	Spain
S_982_A	S	982	ERR6169880	24506	T	G	1	2021-05-18	Spain
S_1118_H	S	1118	ERR6169880	24914	G	C	0,999059	2021-05-18	Spain
ORF3a_155_H	ORF3a	155	ERR6169880	25855	G	C	1	2021-05-18	Spain
ORF8_27_*	ORF8	27	ERR6169880	27972	C	T	1	2021-05-18	Spain
ORF8_52_I	ORF8	52	ERR6169880	28048	G	T	0,998617	2021-05-18	Spain
ORF8_68_*	ORF8	68	ERR6169880	28095	A	T	0,975133	2021-05-18	Spain
ORF8_73_C	ORF8	73	ERR6169880	28111	A	G	1	2021-05-18	Spain
N_3_H	N	3	ERR6169880	28280	G	C	0,998918	2021-05-18	Spain
N_3_V	N	3	ERR6169880	28281	A	T	0,998919	2021-05-18	Spain
N_3_E	N	3	ERR6169880	28282	T	A	0,998918	2021-05-18	Spain
N_203_K	N	203	ERR6169880	28881	G	A	1	2021-05-18	Spain
N_204_R	N	204	ERR6169880	28883	G	C	1	2021-05-18	Spain
N_235_F	N	235	ERR6169880	28977	C	T	1	2021-05-18	Spain
ORF1ab_1001_I	ORF1ab	1001	ERR6184230	3267	C	T	0,991628	2021-06-19	Greece
ORF1ab_1708_D	ORF1ab	1708	ERR6184230	5388	C	A	1	2021-06-19	Greece
ORF1ab_2230_T	ORF1ab	2230	ERR6184230	6954	T	C	1	2021-06-19	Greece
ORF1ab_3674_NA	ORF1ab	3674	ERR6184230	11287	G	-TCTGGTTTT	0,876531	2021-06-19	Greece
ORF1ab_3753_V	ORF1ab	3753	ERR6184230	11522	T	G	0,987705	2021-06-19	Greece
ORF1ab_314_L	ORF1ab	314	ERR6184230	14408	C	T	0,999049	2021-06-19	Greece
ORF1ab_2321_S	ORF1ab	2321	ERR6184230	20428	C	T	0,997076	2021-06-19	Greece
S_68_NA	S	68	ERR6184230	21764	A	-TACATG	0,942857	2021-06-19	Greece
S_143_NA	S	143	ERR6184230	21990	T	-TTA	0,9375	2021-06-19	Greece
S_483_F	S	483	ERR6184230	23009	G	T	0,992771	2021-06-19	Greece
S_501_Y	S	501	ERR6184230	23063	A	T	0,998958	2021-06-19	Greece
S_570_D	S	570	ERR6184230	23271	C	A	0,996771	2021-06-19	Greece
S_614_G	S	614	ERR6184230	23403	A	G	0,999447	2021-06-19	Greece
S_681_H	S	681	ERR6184230	23604	C	A	1	2021-06-19	Greece
S_716_I	S	716	ERR6184230	23709	C	T	0,994536	2021-06-19	Greece
S_982_A	S	982	ERR6184230	24506	T	G	0,998513	2021-06-19	Greece
S_1118_H	S	1118	ERR6184230	24914	G	C	0,99637	2021-06-19	Greece
ORF8_27_*	ORF8	27	ERR6184230	27972	C	T	1	2021-06-19	Greece
ORF8_52_I	ORF8	52	ERR6184230	28048	G	T	0,995062	2021-06-19	Greece
ORF8_73_C	ORF8	73	ERR6184230	28111	A	G	0,99882	2021-06-19	Greece
N_3_H	N	3	ERR6184230	28280	G	C	0,999249	2021-06-19	Greece
N_3_V	N	3	ERR6184230	28281	A	T	0,998856	2021-06-19	Greece
N_3_E	N	3	ERR6184230	28282	T	A	0,998486	2021-06-19	Greece
N_203_K	N	203	ERR6184230	28881	G	A	0,999091	2021-06-19	Greece
N_204_R	N	204	ERR6184230	28883	G	C	0,999779	2021-06-19	Greece
N_235_F	N	235	ERR6184230	28977	C	T	0,997002	2021-06-19	Greece
ORF1ab_92_F	ORF1ab	92	ERR6184231	539	C	T	0,990802	2021-06-19	Greece
ORF1ab_1001_I	ORF1ab	1001	ERR6184231	3267	C	T	0,988688	2021-06-19	Greece
ORF1ab_1708_D	ORF1ab	1708	ERR6184231	5388	C	A	0,999479	2021-06-19	Greece
ORF1ab_2061_F	ORF1ab	2061	ERR6184231	6446	G	T	0,97557	2021-06-19	Greece
ORF1ab_2230_T	ORF1ab	2230	ERR6184231	6954	T	C	0,993671	2021-06-19	Greece
ORF1ab_3674_NA	ORF1ab	3674	ERR6184231	11287	G	-TCTGGTTTT	0,880611	2021-06-19	Greece
ORF1ab_3753_V	ORF1ab	3753	ERR6184231	11522	T	G	0,997297	2021-06-19	Greece
ORF1ab_314_L	ORF1ab	314	ERR6184231	14408	C	T	0,999659	2021-06-19	Greece
ORF1ab_1184_D	ORF1ab	1184	ERR6184231	17019	G	T	0,998715	2021-06-19	Greece
S_68_NA	S	68	ERR6184231	21764	A	-TACATG	0,90991	2021-06-19	Greece
S_143_NA	S	143	ERR6184231	21990	T	-TTA	0,927778	2021-06-19	Greece
S_501_Y	S	501	ERR6184231	23063	A	T	0,99798	2021-06-19	Greece
S_570_D	S	570	ERR6184231	23271	C	A	0,996368	2021-06-19	Greece
S_614_G	S	614	ERR6184231	23403	A	G	0,999165	2021-06-19	Greece
S_681_H	S	681	ERR6184231	23604	C	A	1	2021-06-19	Greece
S_716_I	S	716	ERR6184231	23709	C	T	1	2021-06-19	Greece
S_982_A	S	982	ERR6184231	24506	T	G	0,995536	2021-06-19	Greece
S_1118_H	S	1118	ERR6184231	24914	G	C	0,99789	2021-06-19	Greece
ORF8_27_*	ORF8	27	ERR6184231	27972	C	T	1	2021-06-19	Greece
ORF8_52_I	ORF8	52	ERR6184231	28048	G	T	1	2021-06-19	Greece
ORF8_73_C	ORF8	73	ERR6184231	28111	A	G	0,997946	2021-06-19	Greece
N_3_H	N	3	ERR6184231	28280	G	C	0,99415	2021-06-19	Greece
N_3_V	N	3	ERR6184231	28281	A	T	0,993746	2021-06-19	Greece
N_3_E	N	3	ERR6184231	28282	T	A	0,994046	2021-06-19	Greece
N_203_K	N	203	ERR6184231	28881	G	A	0,986176	2021-06-19	Greece
N_204_R	N	204	ERR6184231	28883	G	C	0,98763	2021-06-19	Greece
N_235_F	N	235	ERR6184231	28977	C	T	0,98423	2021-06-19	Greece
N_270_L	N	270	ERR6184231	29081	G	T	0,991484	2021-06-19	Greece
ORF1ab_1001_I	ORF1ab	1001	ERR6184233	3267	C	T	0,998164	2021-06-19	Greece
ORF1ab_1496_I	ORF1ab	1496	ERR6184233	4752	C	T	0,999205	2021-06-19	Greece
ORF1ab_1564_D	ORF1ab	1564	ERR6184233	4957	A	C	0,976134	2021-06-19	Greece
ORF1ab_1708_D	ORF1ab	1708	ERR6184233	5388	C	A	0,998436	2021-06-19	Greece
ORF1ab_2230_T	ORF1ab	2230	ERR6184233	6954	T	C	0,999013	2021-06-19	Greece
ORF1ab_3674_NA	ORF1ab	3674	ERR6184233	11287	G	-TCTGGTTTT	0,896599	2021-06-19	Greece
ORF1ab_3950_F	ORF1ab	3950	ERR6184233	12114	C	T	0,995455	2021-06-19	Greece
ORF1ab_314_L	ORF1ab	314	ERR6184233	14408	C	T	0,99872	2021-06-19	Greece
ORF1ab_1087_Y	ORF1ab	1087	ERR6184233	16726	C	T	1	2021-06-19	Greece
ORF1ab_1851_T	ORF1ab	1851	ERR6184233	19018	C	A	0,999538	2021-06-19	Greece
S_68_NA	S	68	ERR6184233	21764	A	-TACATG	0,90678	2021-06-19	Greece
S_143_NA	S	143	ERR6184233	21990	T	-TTA	0,952703	2021-06-19	Greece
S_501_Y	S	501	ERR6184233	23063	A	T	0,999122	2021-06-19	Greece
S_570_D	S	570	ERR6184233	23271	C	A	0,997953	2021-06-19	Greece
S_614_G	S	614	ERR6184233	23403	A	G	1	2021-06-19	Greece
S_681_H	S	681	ERR6184233	23604	C	A	1	2021-06-19	Greece
S_716_I	S	716	ERR6184233	23709	C	T	1	2021-06-19	Greece
S_982_A	S	982	ERR6184233	24506	T	G	0,998897	2021-06-19	Greece
S_1118_H	S	1118	ERR6184233	24914	G	C	0,996644	2021-06-19	Greece
ORF3a_147_F	ORF3a	147	ERR6184233	25831	C	T	0,999156	2021-06-19	Greece
ORF8_27_*	ORF8	27	ERR6184233	27972	C	T	0,99784	2021-06-19	Greece
ORF8_52_I	ORF8	52	ERR6184233	28048	G	T	1	2021-06-19	Greece
ORF8_68_*	ORF8	68	ERR6184233	28095	A	T	0,732342	2021-06-19	Greece
ORF8_73_C	ORF8	73	ERR6184233	28111	A	G	0,999402	2021-06-19	Greece
N_2_F	N	2	ERR6184233	28278	C	T	0,0547238	2021-06-19	Greece
N_3_H	N	3	ERR6184233	28280	G	C	0,999478	2021-06-19	Greece
N_3_V	N	3	ERR6184233	28281	A	T	0,999471	2021-06-19	Greece
N_3_E	N	3	ERR6184233	28282	T	A	0,999475	2021-06-19	Greece
N_203_K	N	203	ERR6184233	28881	G	A	0,998838	2021-06-19	Greece
N_204_R	N	204	ERR6184233	28883	G	C	0,999447	2021-06-19	Greece
N_204_A	N	204	ERR6184233	28884	G	C	0,999166	2021-06-19	Greece
N_235_F	N	235	ERR6184233	28977	C	T	0,995909	2021-06-19	Greece
ORF1ab_1001_I	ORF1ab	1001	ERR6184234	3267	C	T	0,998235	2021-06-19	Greece
ORF1ab_1496_I	ORF1ab	1496	ERR6184234	4752	C	T	0,999057	2021-06-19	Greece
ORF1ab_1564_D	ORF1ab	1564	ERR6184234	4957	A	C	0,985463	2021-06-19	Greece
ORF1ab_1708_D	ORF1ab	1708	ERR6184234	5388	C	A	0,999109	2021-06-19	Greece
ORF1ab_2230_T	ORF1ab	2230	ERR6184234	6954	T	C	1	2021-06-19	Greece
ORF1ab_3674_NA	ORF1ab	3674	ERR6184234	11287	G	-TCTGGTTTT	0,885729	2021-06-19	Greece
ORF1ab_3950_F	ORF1ab	3950	ERR6184234	12114	C	T	0,993141	2021-06-19	Greece
ORF1ab_314_L	ORF1ab	314	ERR6184234	14408	C	T	0,998553	2021-06-19	Greece
ORF1ab_1087_Y	ORF1ab	1087	ERR6184234	16726	C	T	1	2021-06-19	Greece
ORF1ab_1851_T	ORF1ab	1851	ERR6184234	19018	C	A	0,99939	2021-06-19	Greece
S_68_NA	S	68	ERR6184234	21764	A	-TACATG	0,918919	2021-06-19	Greece
S_143_NA	S	143	ERR6184234	21990	T	-TTA	0,946903	2021-06-19	Greece
S_501_Y	S	501	ERR6184234	23063	A	T	0,998886	2021-06-19	Greece
S_570_D	S	570	ERR6184234	23271	C	A	1	2021-06-19	Greece
S_614_G	S	614	ERR6184234	23403	A	G	0,999227	2021-06-19	Greece
S_681_H	S	681	ERR6184234	23604	C	A	1	2021-06-19	Greece
S_716_I	S	716	ERR6184234	23709	C	T	1	2021-06-19	Greece
S_982_A	S	982	ERR6184234	24506	T	G	0,999673	2021-06-19	Greece
S_1118_H	S	1118	ERR6184234	24914	G	C	0,999343	2021-06-19	Greece
ORF3a_147_F	ORF3a	147	ERR6184234	25831	C	T	0,997657	2021-06-19	Greece
ORF8_27_*	ORF8	27	ERR6184234	27972	C	T	1	2021-06-19	Greece
ORF8_52_I	ORF8	52	ERR6184234	28048	G	T	0,999073	2021-06-19	Greece
ORF8_68_*	ORF8	68	ERR6184234	28095	A	T	0,669118	2021-06-19	Greece
ORF8_73_C	ORF8	73	ERR6184234	28111	A	G	0,999208	2021-06-19	Greece
N_3_H	N	3	ERR6184234	28280	G	C	0,999632	2021-06-19	Greece
N_3_V	N	3	ERR6184234	28281	A	T	1	2021-06-19	Greece
N_3_E	N	3	ERR6184234	28282	T	A	0,998882	2021-06-19	Greece
N_203_K	N	203	ERR6184234	28881	G	A	0,999332	2021-06-19	Greece
N_204_R	N	204	ERR6184234	28883	G	C	0,999839	2021-06-19	Greece
N_204_A	N	204	ERR6184234	28884	G	C	0,999513	2021-06-19	Greece
N_235_F	N	235	ERR6184234	28977	C	T	0,994976	2021-06-19	Greece
ORF1ab_405_V	ORF1ab	405	ERR6184235	1479	C	T	0,0590909	2021-06-19	Greece
ORF1ab_494_S	ORF1ab	494	ERR6184235	1746	T	C	0,991603	2021-06-19	Greece
ORF1ab_1001_I	ORF1ab	1001	ERR6184235	3267	C	T	0,996491	2021-06-19	Greece
ORF1ab_1708_D	ORF1ab	1708	ERR6184235	5388	C	A	0,9978	2021-06-19	Greece
ORF1ab_2055_S	ORF1ab	2055	ERR6184235	6428	C	T	0,431829	2021-06-19	Greece
ORF1ab_2193_F	ORF1ab	2193	ERR6184235	6843	C	T	0,227224	2021-06-19	Greece
ORF1ab_2230_T	ORF1ab	2230	ERR6184235	6954	T	C	0,99943	2021-06-19	Greece
ORF1ab_3674_NA	ORF1ab	3674	ERR6184235	11287	G	-TCTGGTTTT	0,88277	2021-06-19	Greece
ORF1ab_3990_D	ORF1ab	3990	ERR6184235	12235	A	C	0,718266	2021-06-19	Greece
ORF1ab_314_L	ORF1ab	314	ERR6184235	14408	C	T	0,997797	2021-06-19	Greece
ORF1ab_1882_G	ORF1ab	1882	ERR6184235	19112	A	G	0,384548	2021-06-19	Greece
S_52_K	S	52	ERR6184235	21716	C	A	0,397642	2021-06-19	Greece
S_68_NA	S	68	ERR6184235	21764	A	-TACATG	0,919786	2021-06-19	Greece
S_143_NA	S	143	ERR6184235	21990	T	-TTA	0,961326	2021-06-19	Greece
S_501_Y	S	501	ERR6184235	23063	A	T	0,998044	2021-06-19	Greece
S_570_D	S	570	ERR6184235	23271	C	A	0,998055	2021-06-19	Greece
S_614_G	S	614	ERR6184235	23403	A	G	0,999505	2021-06-19	Greece
S_681_H	S	681	ERR6184235	23604	C	A	1	2021-06-19	Greece
S_716_I	S	716	ERR6184235	23709	C	T	1	2021-06-19	Greece
S_982_A	S	982	ERR6184235	24506	T	G	1	2021-06-19	Greece
S_1118_H	S	1118	ERR6184235	24914	G	C	0,998143	2021-06-19	Greece
ORF7a_92_*	ORF7a	92	ERR6184235	27667	G	T	0,247942	2021-06-19	Greece
ORF8_73_C	ORF8	73	ERR6184235	28111	A	G	0,999431	2021-06-19	Greece
N_3_H	N	3	ERR6184235	28280	G	C	0,998772	2021-06-19	Greece
N_3_V	N	3	ERR6184235	28281	A	T	0,998759	2021-06-19	Greece
N_3_E	N	3	ERR6184235	28282	T	A	0,99917	2021-06-19	Greece
N_156_S	N	156	ERR6184235	28739	G	T	0,699399	2021-06-19	Greece
N_203_K	N	203	ERR6184235	28881	G	A	0,999778	2021-06-19	Greece
N_204_R	N	204	ERR6184235	28883	G	C	0,999341	2021-06-19	Greece
N_235_F	N	235	ERR6184235	28977	C	T	0,995816	2021-06-19	Greece
N_328_E	N	328	ERR6184235	29256	G	A	0,999168	2021-06-19	Greece
ORF1ab_494_S	ORF1ab	494	ERR6184236	1746	T	C	0,994103	2021-06-19	Greece
ORF1ab_1001_I	ORF1ab	1001	ERR6184236	3267	C	T	0,999669	2021-06-19	Greece
ORF1ab_1708_D	ORF1ab	1708	ERR6184236	5388	C	A	0,999273	2021-06-19	Greece
ORF1ab_2230_T	ORF1ab	2230	ERR6184236	6954	T	C	0,998929	2021-06-19	Greece
ORF1ab_3674_NA	ORF1ab	3674	ERR6184236	11287	G	-TCTGGTTTT	0,900873	2021-06-19	Greece
ORF1ab_3990_D	ORF1ab	3990	ERR6184236	12235	A	C	0,999063	2021-06-19	Greece
ORF1ab_314_L	ORF1ab	314	ERR6184236	14408	C	T	0,998903	2021-06-19	Greece
S_68_NA	S	68	ERR6184236	21764	A	-TACATG	0,929561	2021-06-19	Greece
S_143_NA	S	143	ERR6184236	21990	T	-TTA	0,96124	2021-06-19	Greece
S_501_Y	S	501	ERR6184236	23063	A	T	0,997666	2021-06-19	Greece
S_570_D	S	570	ERR6184236	23271	C	A	0,998069	2021-06-19	Greece
S_614_G	S	614	ERR6184236	23403	A	G	0,999036	2021-06-19	Greece
S_681_H	S	681	ERR6184236	23604	C	A	0,998873	2021-06-19	Greece
S_716_I	S	716	ERR6184236	23709	C	T	1	2021-06-19	Greece
S_982_A	S	982	ERR6184236	24506	T	G	0,99947	2021-06-19	Greece
S_1118_H	S	1118	ERR6184236	24914	G	C	0,99885	2021-06-19	Greece
ORF8_73_C	ORF8	73	ERR6184236	28111	A	G	0,999157	2021-06-19	Greece
N_3_H	N	3	ERR6184236	28280	G	C	1	2021-06-19	Greece
N_3_V	N	3	ERR6184236	28281	A	T	0,999391	2021-06-19	Greece
N_3_E	N	3	ERR6184236	28282	T	A	0,999394	2021-06-19	Greece
N_156_S	N	156	ERR6184236	28739	G	T	0,999436	2021-06-19	Greece
N_203_K	N	203	ERR6184236	28881	G	A	0,999353	2021-06-19	Greece
N_204_R	N	204	ERR6184236	28883	G	C	0,999745	2021-06-19	Greece
N_235_F	N	235	ERR6184236	28977	C	T	0,997296	2021-06-19	Greece
N_328_E	N	328	ERR6184236	29256	G	A	0,997856	2021-06-19	Greece
ORF1ab_376_L	ORF1ab	376	ERR6184237	1392	C	T	0,978261	2021-06-21	Greece
ORF1ab_1001_I	ORF1ab	1001	ERR6184237	3267	C	T	0,998094	2021-06-21	Greece
ORF1ab_1708_D	ORF1ab	1708	ERR6184237	5388	C	A	0,99967	2021-06-21	Greece
ORF1ab_2230_T	ORF1ab	2230	ERR6184237	6954	T	C	0,999479	2021-06-21	Greece
ORF1ab_3674_NA	ORF1ab	3674	ERR6184237	11287	G	-TCTGGTTTT	0,878107	2021-06-21	Greece
ORF1ab_4197_S	ORF1ab	4197	ERR6184237	12854	C	T	0,997422	2021-06-21	Greece
ORF1ab_314_L	ORF1ab	314	ERR6184237	14408	C	T	0,999091	2021-06-21	Greece
ORF1ab_1288_D	ORF1ab	1288	ERR6184237	17331	G	T	0,993351	2021-06-21	Greece
S_68_NA	S	68	ERR6184237	21764	A	-TACATG	0,889302	2021-06-21	Greece
S_143_NA	S	143	ERR6184237	21990	T	-TTA	0,926829	2021-06-21	Greece
S_501_Y	S	501	ERR6184237	23063	A	T	0,998629	2021-06-21	Greece
S_570_D	S	570	ERR6184237	23271	C	A	0,997818	2021-06-21	Greece
S_614_G	S	614	ERR6184237	23403	A	G	1	2021-06-21	Greece
S_681_H	S	681	ERR6184237	23604	C	A	1	2021-06-21	Greece
S_716_I	S	716	ERR6184237	23709	C	T	1	2021-06-21	Greece
S_982_A	S	982	ERR6184237	24506	T	G	0,999524	2021-06-21	Greece
S_1118_H	S	1118	ERR6184237	24914	G	C	0,994305	2021-06-21	Greece
ORF8_27_*	ORF8	27	ERR6184237	27972	C	T	0,9984	2021-06-21	Greece
ORF8_52_I	ORF8	52	ERR6184237	28048	G	T	0,998527	2021-06-21	Greece
ORF8_73_C	ORF8	73	ERR6184237	28111	A	G	0,999396	2021-06-21	Greece
N_3_H	N	3	ERR6184237	28280	G	C	0,999568	2021-06-21	Greece
N_3_V	N	3	ERR6184237	28281	A	T	0,999132	2021-06-21	Greece
N_3_E	N	3	ERR6184237	28282	T	A	0,998701	2021-06-21	Greece
N_203_K	N	203	ERR6184237	28881	G	A	1	2021-06-21	Greece
N_204_R	N	204	ERR6184237	28883	G	C	0,999341	2021-06-21	Greece
N_235_F	N	235	ERR6184237	28977	C	T	0,99581	2021-06-21	Greece
ORF1ab_1001_I	ORF1ab	1001	ERR6184238	3267	C	T	0,996732	2021-06-21	Greece
ORF1ab_1708_D	ORF1ab	1708	ERR6184238	5388	C	A	0,9993	2021-06-21	Greece
ORF1ab_2230_T	ORF1ab	2230	ERR6184238	6954	T	C	0,999281	2021-06-21	Greece
ORF1ab_3674_NA	ORF1ab	3674	ERR6184238	11287	G	-TCTGGTTTT	0,883964	2021-06-21	Greece
ORF1ab_3753_V	ORF1ab	3753	ERR6184238	11522	T	G	0,997053	2021-06-21	Greece
ORF1ab_314_L	ORF1ab	314	ERR6184238	14408	C	T	0,999632	2021-06-21	Greece
ORF1ab_2321_S	ORF1ab	2321	ERR6184238	20428	C	T	0,999087	2021-06-21	Greece
S_68_NA	S	68	ERR6184238	21764	A	-TACATG	0,928941	2021-06-21	Greece
S_143_NA	S	143	ERR6184238	21990	T	-TTA	0,949367	2021-06-21	Greece
S_483_F	S	483	ERR6184238	23009	G	T	0,99917	2021-06-21	Greece
S_501_Y	S	501	ERR6184238	23063	A	T	0,998611	2021-06-21	Greece
S_570_D	S	570	ERR6184238	23271	C	A	0,998932	2021-06-21	Greece
S_614_G	S	614	ERR6184238	23403	A	G	0,999555	2021-06-21	Greece
S_681_H	S	681	ERR6184238	23604	C	A	0,997976	2021-06-21	Greece
S_716_I	S	716	ERR6184238	23709	C	T	1	2021-06-21	Greece
S_982_A	S	982	ERR6184238	24506	T	G	0,999123	2021-06-21	Greece
S_1118_H	S	1118	ERR6184238	24914	G	C	0,996446	2021-06-21	Greece
ORF8_27_*	ORF8	27	ERR6184238	27972	C	T	0,9992	2021-06-21	Greece
ORF8_52_I	ORF8	52	ERR6184238	28048	G	T	0,999301	2021-06-21	Greece
ORF8_73_C	ORF8	73	ERR6184238	28111	A	G	0,999537	2021-06-21	Greece
N_3_H	N	3	ERR6184238	28280	G	C	0,999607	2021-06-21	Greece
N_3_V	N	3	ERR6184238	28281	A	T	0,999601	2021-06-21	Greece
N_3_E	N	3	ERR6184238	28282	T	A	0,999604	2021-06-21	Greece
N_203_K	N	203	ERR6184238	28881	G	A	0,999516	2021-06-21	Greece
N_204_R	N	204	ERR6184238	28883	G	C	0,999427	2021-06-21	Greece
N_235_F	N	235	ERR6184238	28977	C	T	0,996425	2021-06-21	Greece
ORF1ab_1001_I	ORF1ab	1001	ERR6184239	3267	C	T	0,998397	2021-06-21	Greece
ORF1ab_1708_D	ORF1ab	1708	ERR6184239	5388	C	A	0,999543	2021-06-21	Greece
ORF1ab_2230_T	ORF1ab	2230	ERR6184239	6954	T	C	0,998324	2021-06-21	Greece
ORF1ab_3674_NA	ORF1ab	3674	ERR6184239	11287	G	-TCTGGTTTT	0,905428	2021-06-21	Greece
ORF1ab_3753_V	ORF1ab	3753	ERR6184239	11522	T	G	0,996248	2021-06-21	Greece
ORF1ab_314_L	ORF1ab	314	ERR6184239	14408	C	T	0,998673	2021-06-21	Greece
ORF1ab_2168_P	ORF1ab	2168	ERR6184239	19969	G	C	0,0560748	2021-06-21	Greece
ORF1ab_2321_S	ORF1ab	2321	ERR6184239	20428	C	T	0,996534	2021-06-21	Greece
S_68_NA	S	68	ERR6184239	21764	A	-TACATG	0,912513	2021-06-21	Greece
S_143_NA	S	143	ERR6184239	21990	T	-TTA	0,962667	2021-06-21	Greece
S_483_F	S	483	ERR6184239	23009	G	T	0,997058	2021-06-21	Greece
S_501_Y	S	501	ERR6184239	23063	A	T	0,998552	2021-06-21	Greece
S_570_D	S	570	ERR6184239	23271	C	A	0,998653	2021-06-21	Greece
S_614_G	S	614	ERR6184239	23403	A	G	0,999209	2021-06-21	Greece
S_681_H	S	681	ERR6184239	23604	C	A	1	2021-06-21	Greece
S_716_I	S	716	ERR6184239	23709	C	T	1	2021-06-21	Greece
S_982_A	S	982	ERR6184239	24506	T	G	0,999556	2021-06-21	Greece
S_1118_H	S	1118	ERR6184239	24914	G	C	0,997716	2021-06-21	Greece
ORF8_27_*	ORF8	27	ERR6184239	27972	C	T	1	2021-06-21	Greece
ORF8_52_I	ORF8	52	ERR6184239	28048	G	T	0,998345	2021-06-21	Greece
ORF8_73_C	ORF8	73	ERR6184239	28111	A	G	0,999796	2021-06-21	Greece
N_3_H	N	3	ERR6184239	28280	G	C	0,999822	2021-06-21	Greece
N_3_V	N	3	ERR6184239	28281	A	T	0,999819	2021-06-21	Greece
N_3_E	N	3	ERR6184239	28282	T	A	0,999458	2021-06-21	Greece
N_203_K	N	203	ERR6184239	28881	G	A	0,99959	2021-06-21	Greece
N_204_R	N	204	ERR6184239	28883	G	C	0,999596	2021-06-21	Greece
N_235_F	N	235	ERR6184239	28977	C	T	0,997587	2021-06-21	Greece
ORF1ab_754_D	ORF1ab	754	ERR6184240	2527	G	T	0,999316	2021-06-21	Greece
ORF1ab_953_N	ORF1ab	953	ERR6184240	3122	G	A	0,99903	2021-06-21	Greece
ORF1ab_1196_V	ORF1ab	1196	ERR6184240	3852	A	T	0,999047	2021-06-21	Greece
ORF1ab_2511_N	ORF1ab	2511	ERR6184240	7798	G	T	0,998787	2021-06-21	Greece
ORF1ab_2936_I	ORF1ab	2936	ERR6184240	9072	C	T	0,999493	2021-06-21	Greece
ORF1ab_3209_V	ORF1ab	3209	ERR6184240	9891	C	T	0,994341	2021-06-21	Greece
ORF1ab_3284_I	ORF1ab	3284	ERR6184240	10116	C	T	0,99895	2021-06-21	Greece
ORF1ab_3674_NA	ORF1ab	3674	ERR6184240	11287	G	-TCTGGTTTT	0,895335	2021-06-21	Greece
ORF1ab_3677_L	ORF1ab	3677	ERR6184240	11296	T	G	0,99422	2021-06-21	Greece
ORF1ab_314_L	ORF1ab	314	ERR6184240	14408	C	T	0,998858	2021-06-21	Greece
ORF1ab_1701_F	ORF1ab	1701	ERR6184240	18568	C	T	0,992491	2021-06-21	Greece
ORF1ab_2371_M	ORF1ab	2371	ERR6184240	20578	G	A	0,99753	2021-06-21	Greece
ORF1ab_2513_S	ORF1ab	2513	ERR6184240	21004	G	T	0,999724	2021-06-21	Greece
S_5_F	S	5	ERR6184240	21575	C	T	0,0902227	2021-06-21	Greece
S_95_I	S	95	ERR6184240	21846	C	T	0,990753	2021-06-21	Greece
S_143_NA	S	143	ERR6184240	21990	T	-TTA	0,953141	2021-06-21	Greece
S_484_K	S	484	ERR6184240	23012	G	A	0,998768	2021-06-21	Greece
S_574_Y	S	574	ERR6184240	23282	G	T	0,10187	2021-06-21	Greece
S_614_G	S	614	ERR6184240	23403	A	G	0,999612	2021-06-21	Greece
S_681_H	S	681	ERR6184240	23604	C	A	1	2021-06-21	Greece
S_796_H	S	796	ERR6184240	23948	G	C	0,998208	2021-06-21	Greece
ORF3a_151_I	ORF3a	151	ERR6184240	25844	C	T	0,997211	2021-06-21	Greece
M_82_T	M	82	ERR6184240	26767	T	C	0,998984	2021-06-21	Greece
ORF7b_44_NA	ORF7b	44	ERR6184240	27886	A	-AACGAACATGAAATT	0,814011	2021-06-21	Greece
ORF8_82_F	ORF8	82	ERR6184240	28138	C	T	0,999068	2021-06-21	Greece
ORF8_106_*	ORF8	106	ERR6184240	28209	G	T	0,999844	2021-06-21	Greece
N_203_K	N	203	ERR6184240	28881	G	A	0,999659	2021-06-21	Greece
N_204_R	N	204	ERR6184240	28883	G	C	0,999666	2021-06-21	Greece
N_208_NA	N	208	ERR6184240	28895	G	-CTA	0,984475	2021-06-21	Greece
N_234_I	N	234	ERR6184240	28975	G	T	0,999365	2021-06-21	Greece
ORF1ab_1001_I	ORF1ab	1001	ERR6184241	3267	C	T	0,998725	2021-06-21	Greece
ORF1ab_1682_I	ORF1ab	1682	ERR6184241	5310	C	T	0,931507	2021-06-21	Greece
ORF1ab_1708_D	ORF1ab	1708	ERR6184241	5388	C	A	1	2021-06-21	Greece
ORF1ab_1786_L	ORF1ab	1786	ERR6184241	5622	C	T	0,999148	2021-06-21	Greece
ORF1ab_2230_T	ORF1ab	2230	ERR6184241	6954	T	C	0,999619	2021-06-21	Greece
ORF1ab_2242_F	ORF1ab	2242	ERR6184241	6990	C	T	0,135369	2021-06-21	Greece
ORF1ab_2994_V	ORF1ab	2994	ERR6184241	9246	C	T	0,99942	2021-06-21	Greece
ORF1ab_3674_NA	ORF1ab	3674	ERR6184241	11287	G	-TCTGGTTTT	0,907697	2021-06-21	Greece
ORF1ab_3677_L	ORF1ab	3677	ERR6184241	11296	T	G	0,991379	2021-06-21	Greece
ORF1ab_314_L	ORF1ab	314	ERR6184241	14408	C	T	0,998957	2021-06-21	Greece
ORF1ab_469_N	ORF1ab	469	ERR6184241	14874	G	T	0,99137	2021-06-21	Greece
ORF1ab_545_V	ORF1ab	545	ERR6184241	15101	C	T	0,997573	2021-06-21	Greece
S_68_NA	S	68	ERR6184241	21764	A	-TACATG	0,930763	2021-06-21	Greece
S_143_NA	S	143	ERR6184241	21990	T	-TTA	0,957582	2021-06-21	Greece
S_501_Y	S	501	ERR6184241	23063	A	T	0,999642	2021-06-21	Greece
S_570_D	S	570	ERR6184241	23271	C	A	0,998147	2021-06-21	Greece
S_572_I	S	572	ERR6184241	23277	C	T	0,999825	2021-06-21	Greece
S_614_G	S	614	ERR6184241	23403	A	G	0,999657	2021-06-21	Greece
S_681_H	S	681	ERR6184241	23604	C	A	1	2021-06-21	Greece
S_716_I	S	716	ERR6184241	23709	C	T	1	2021-06-21	Greece
S_982_A	S	982	ERR6184241	24506	T	G	0,999546	2021-06-21	Greece
S_1118_H	S	1118	ERR6184241	24914	G	C	0,998132	2021-06-21	Greece
ORF3a_131_C	ORF3a	131	ERR6184241	25785	G	T	0,998494	2021-06-21	Greece
ORF8_27_*	ORF8	27	ERR6184241	27972	C	T	0,999317	2021-06-21	Greece
ORF8_52_I	ORF8	52	ERR6184241	28048	G	T	0,998121	2021-06-21	Greece
ORF8_73_C	ORF8	73	ERR6184241	28111	A	G	0,9998	2021-06-21	Greece
N_3_H	N	3	ERR6184241	28280	G	C	0,999848	2021-06-21	Greece
N_3_V	N	3	ERR6184241	28281	A	T	0,999537	2021-06-21	Greece
N_3_E	N	3	ERR6184241	28282	T	A	0,998767	2021-06-21	Greece
N_203_K	N	203	ERR6184241	28881	G	A	0,999432	2021-06-21	Greece
N_204_R	N	204	ERR6184241	28883	G	C	0,999358	2021-06-21	Greece
N_235_F	N	235	ERR6184241	28977	C	T	0,997047	2021-06-21	Greece
ORF1ab_1001_I	ORF1ab	1001	ERR6184242	3267	C	T	0,998348	2021-06-21	Greece
ORF1ab_1496_I	ORF1ab	1496	ERR6184242	4752	C	T	0,998421	2021-06-21	Greece
ORF1ab_1564_D	ORF1ab	1564	ERR6184242	4957	A	C	0,958481	2021-06-21	Greece
ORF1ab_1708_D	ORF1ab	1708	ERR6184242	5388	C	A	0,999432	2021-06-21	Greece
ORF1ab_2230_T	ORF1ab	2230	ERR6184242	6954	T	C	0,999825	2021-06-21	Greece
ORF1ab_3674_NA	ORF1ab	3674	ERR6184242	11287	G	-TCTGGTTTT	0,902513	2021-06-21	Greece
ORF1ab_3677_L	ORF1ab	3677	ERR6184242	11296	T	G	0,978261	2021-06-21	Greece
ORF1ab_3950_F	ORF1ab	3950	ERR6184242	12114	C	T	0,997206	2021-06-21	Greece
ORF1ab_314_L	ORF1ab	314	ERR6184242	14408	C	T	0,998099	2021-06-21	Greece
ORF1ab_1087_Y	ORF1ab	1087	ERR6184242	16726	C	T	1	2021-06-21	Greece
ORF1ab_1851_T	ORF1ab	1851	ERR6184242	19018	C	A	0,998732	2021-06-21	Greece
S_68_NA	S	68	ERR6184242	21764	A	-TACATG	0,933183	2021-06-21	Greece
S_143_NA	S	143	ERR6184242	21990	T	-TTA	0,9375	2021-06-21	Greece
S_501_Y	S	501	ERR6184242	23063	A	T	0,998567	2021-06-21	Greece
S_570_D	S	570	ERR6184242	23271	C	A	0,998588	2021-06-21	Greece
S_614_G	S	614	ERR6184242	23403	A	G	0,998901	2021-06-21	Greece
S_681_H	S	681	ERR6184242	23604	C	A	1	2021-06-21	Greece
S_716_I	S	716	ERR6184242	23709	C	T	1	2021-06-21	Greece
S_982_A	S	982	ERR6184242	24506	T	G	0,999031	2021-06-21	Greece
S_1118_H	S	1118	ERR6184242	24914	G	C	0,998177	2021-06-21	Greece
ORF3a_145_NA	ORF3a	145	ERR6184242	25826	A	+T	0,0523426	2021-06-21	Greece
ORF3a_147_F	ORF3a	147	ERR6184242	25831	C	T	0,999401	2021-06-21	Greece
ORF8_27_*	ORF8	27	ERR6184242	27972	C	T	0,998293	2021-06-21	Greece
ORF8_52_I	ORF8	52	ERR6184242	28048	G	T	0,998474	2021-06-21	Greece
ORF8_68_*	ORF8	68	ERR6184242	28095	A	T	0,670595	2021-06-21	Greece
ORF8_73_C	ORF8	73	ERR6184242	28111	A	G	0,999782	2021-06-21	Greece
N_3_H	N	3	ERR6184242	28280	G	C	0,999396	2021-06-21	Greece
N_3_V	N	3	ERR6184242	28281	A	T	0,999185	2021-06-21	Greece
N_3_E	N	3	ERR6184242	28282	T	A	0,999797	2021-06-21	Greece
N_203_K	N	203	ERR6184242	28881	G	A	0,999188	2021-06-21	Greece
N_204_R	N	204	ERR6184242	28883	G	C	0,999867	2021-06-21	Greece
N_204_A	N	204	ERR6184242	28884	G	C	0,999468	2021-06-21	Greece
N_235_F	N	235	ERR6184242	28977	C	T	0,996679	2021-06-21	Greece
ORF1ab_953_N	ORF1ab	953	ERR6184244	3122	G	A	0,999116	2021-06-21	Greece
ORF1ab_1001_I	ORF1ab	1001	ERR6184244	3267	C	T	0,997876	2021-06-21	Greece
ORF1ab_1708_D	ORF1ab	1708	ERR6184244	5388	C	A	0,999146	2021-06-21	Greece
ORF1ab_2230_T	ORF1ab	2230	ERR6184244	6954	T	C	0,999551	2021-06-21	Greece
ORF1ab_2625_F	ORF1ab	2625	ERR6184244	8139	C	T	0,998511	2021-06-21	Greece
ORF1ab_3674_NA	ORF1ab	3674	ERR6184244	11287	G	-TCTGGTTTT	0,89573	2021-06-21	Greece
ORF1ab_3677_L	ORF1ab	3677	ERR6184244	11296	T	G	0,99435	2021-06-21	Greece
ORF1ab_4182_F	ORF1ab	4182	ERR6184244	12809	C	T	0,998105	2021-06-21	Greece
ORF1ab_218_L	ORF1ab	218	ERR6184244	14120	C	T	0,998995	2021-06-21	Greece
ORF1ab_314_L	ORF1ab	314	ERR6184244	14408	C	T	0,998897	2021-06-21	Greece
S_68_NA	S	68	ERR6184244	21764	A	-TACATG	0,945278	2021-06-21	Greece
S_143_NA	S	143	ERR6184244	21990	T	-TTA	0,941544	2021-06-21	Greece
S_501_Y	S	501	ERR6184244	23063	A	T	0,99883	2021-06-21	Greece
S_570_D	S	570	ERR6184244	23271	C	A	0,998351	2021-06-21	Greece
S_614_G	S	614	ERR6184244	23403	A	G	0,999869	2021-06-21	Greece
S_681_H	S	681	ERR6184244	23604	C	A	1	2021-06-21	Greece
S_716_I	S	716	ERR6184244	23709	C	T	1	2021-06-21	Greece
S_982_A	S	982	ERR6184244	24506	T	G	0,999775	2021-06-21	Greece
S_1118_H	S	1118	ERR6184244	24914	G	C	0,998132	2021-06-21	Greece
ORF7a_89_I	ORF7a	89	ERR6184244	27659	G	T	0,997868	2021-06-21	Greece
ORF8_27_*	ORF8	27	ERR6184244	27972	C	T	1	2021-06-21	Greece
ORF8_52_I	ORF8	52	ERR6184244	28048	G	T	0,998218	2021-06-21	Greece
ORF8_68_*	ORF8	68	ERR6184244	28095	A	T	0,759957	2021-06-21	Greece
ORF8_73_C	ORF8	73	ERR6184244	28111	A	G	0,999412	2021-06-21	Greece
N_3_H	N	3	ERR6184244	28280	G	C	0,999611	2021-06-21	Greece
N_3_V	N	3	ERR6184244	28281	A	T	0,999737	2021-06-21	Greece
N_3_E	N	3	ERR6184244	28282	T	A	0,999606	2021-06-21	Greece
N_203_K	N	203	ERR6184244	28881	G	A	0,999495	2021-06-21	Greece
N_204_R	N	204	ERR6184244	28883	G	C	0,99943	2021-06-21	Greece
N_235_F	N	235	ERR6184244	28977	C	T	0,997537	2021-06-21	Greece
ORF1ab_120_N	ORF1ab	120	ERR6184245	625	G	T	0,998129	2021-06-21	Greece
ORF1ab_1001_I	ORF1ab	1001	ERR6184245	3267	C	T	0,998188	2021-06-21	Greece
ORF1ab_1461_K	ORF1ab	1461	ERR6184245	4646	G	A	0,818584	2021-06-21	Greece
ORF1ab_1708_D	ORF1ab	1708	ERR6184245	5388	C	A	0,998705	2021-06-21	Greece
ORF1ab_2230_T	ORF1ab	2230	ERR6184245	6954	T	C	1	2021-06-21	Greece
ORF1ab_2596_D	ORF1ab	2596	ERR6184245	8051	A	G	0,71883	2021-06-21	Greece
ORF1ab_3674_NA	ORF1ab	3674	ERR6184245	11287	G	-TCTGGTTTT	0,910663	2021-06-21	Greece
ORF1ab_3753_V	ORF1ab	3753	ERR6184245	11522	T	G	0,997455	2021-06-21	Greece
ORF1ab_314_L	ORF1ab	314	ERR6184245	14408	C	T	0,998787	2021-06-21	Greece
S_5_F	S	5	ERR6184245	21575	C	T	0,0973257	2021-06-21	Greece
S_68_NA	S	68	ERR6184245	21764	A	-TACATG	0,913194	2021-06-21	Greece
S_143_NA	S	143	ERR6184245	21990	T	-TTA	0,93361	2021-06-21	Greece
S_501_Y	S	501	ERR6184245	23063	A	T	0,997792	2021-06-21	Greece
S_520_V	S	520	ERR6184245	23121	C	T	0,99739	2021-06-21	Greece
S_570_D	S	570	ERR6184245	23271	C	A	0,996962	2021-06-21	Greece
S_614_G	S	614	ERR6184245	23403	A	G	0,999486	2021-06-21	Greece
S_982_A	S	982	ERR6184245	24506	T	G	0,995819	2021-06-21	Greece
S_1118_H	S	1118	ERR6184245	24914	G	C	0,997797	2021-06-21	Greece
ORF8_27_*	ORF8	27	ERR6184245	27972	C	T	1	2021-06-21	Greece
ORF8_52_I	ORF8	52	ERR6184245	28048	G	T	1	2021-06-21	Greece
ORF8_73_C	ORF8	73	ERR6184245	28111	A	G	0,997635	2021-06-21	Greece
N_3_H	N	3	ERR6184245	28280	G	C	0,997129	2021-06-21	Greece
N_3_V	N	3	ERR6184245	28281	A	T	0,996487	2021-06-21	Greece
N_3_E	N	3	ERR6184245	28282	T	A	0,995519	2021-06-21	Greece
N_156_S	N	156	ERR6184245	28739	G	T	0,0850108	2021-06-21	Greece
N_203_K	N	203	ERR6184245	28881	G	A	1	2021-06-21	Greece
N_204_R	N	204	ERR6184245	28883	G	C	0,999204	2021-06-21	Greece
N_208_V	N	208	ERR6184245	28896	C	T	0,0624779	2021-06-21	Greece
N_235_F	N	235	ERR6184245	28977	C	T	0,993827	2021-06-21	Greece
ORF1ab_1001_I	ORF1ab	1001	ERR6184246	3267	C	T	0,998857	2021-06-21	Greece
ORF1ab_1168_I	ORF1ab	1168	ERR6184246	3768	C	T	0,991279	2021-06-21	Greece
ORF1ab_1786_L	ORF1ab	1786	ERR6184246	5622	C	T	0,996716	2021-06-21	Greece
ORF1ab_2230_T	ORF1ab	2230	ERR6184246	6954	T	C	1	2021-06-21	Greece
ORF1ab_2994_V	ORF1ab	2994	ERR6184246	9246	C	T	0,996755	2021-06-21	Greece
ORF1ab_3674_NA	ORF1ab	3674	ERR6184246	11287	G	-TCTGGTTTT	0,907879	2021-06-21	Greece
ORF1ab_314_L	ORF1ab	314	ERR6184246	14408	C	T	0,999459	2021-06-21	Greece
ORF1ab_469_N	ORF1ab	469	ERR6184246	14874	G	T	0,971976	2021-06-21	Greece
ORF1ab_545_V	ORF1ab	545	ERR6184246	15101	C	T	0,99637	2021-06-21	Greece
ORF1ab_1256_V	ORF1ab	1256	ERR6184246	17233	A	G	0,98393	2021-06-21	Greece
S_68_NA	S	68	ERR6184246	21764	A	-TACATG	0,905109	2021-06-21	Greece
S_143_NA	S	143	ERR6184246	21990	T	-TTA	0,933464	2021-06-21	Greece
S_501_Y	S	501	ERR6184246	23063	A	T	0,997961	2021-06-21	Greece
S_570_D	S	570	ERR6184246	23271	C	A	0,999254	2021-06-21	Greece
S_572_I	S	572	ERR6184246	23277	C	T	0,993491	2021-06-21	Greece
S_614_G	S	614	ERR6184246	23403	A	G	0,999213	2021-06-21	Greece
S_681_H	S	681	ERR6184246	23604	C	A	1	2021-06-21	Greece
S_716_I	S	716	ERR6184246	23709	C	T	1	2021-06-21	Greece
S_982_A	S	982	ERR6184246	24506	T	G	1	2021-06-21	Greece
S_1118_H	S	1118	ERR6184246	24914	G	C	0,998547	2021-06-21	Greece
ORF3a_131_C	ORF3a	131	ERR6184246	25785	G	T	0,996949	2021-06-21	Greece
ORF8_27_*	ORF8	27	ERR6184246	27972	C	T	1	2021-06-21	Greece
ORF8_52_I	ORF8	52	ERR6184246	28048	G	T	0,998227	2021-06-21	Greece
ORF8_73_C	ORF8	73	ERR6184246	28111	A	G	0,99896	2021-06-21	Greece
N_3_H	N	3	ERR6184246	28280	G	C	0,999588	2021-06-21	Greece
N_3_V	N	3	ERR6184246	28281	A	T	0,999165	2021-06-21	Greece
N_3_E	N	3	ERR6184246	28282	T	A	0,998751	2021-06-21	Greece
N_203_K	N	203	ERR6184246	28881	G	A	0,9994	2021-06-21	Greece
N_204_R	N	204	ERR6184246	28883	G	C	0,999524	2021-06-21	Greece
N_235_F	N	235	ERR6184246	28977	C	T	0,996393	2021-06-21	Greece
ORF1ab_1001_I	ORF1ab	1001	ERR6184248	3267	C	T	0,99736	2021-06-22	Greece
ORF1ab_1708_D	ORF1ab	1708	ERR6184248	5388	C	A	0,999574	2021-06-22	Greece
ORF1ab_2230_T	ORF1ab	2230	ERR6184248	6954	T	C	0,999423	2021-06-22	Greece
ORF1ab_2730_C	ORF1ab	2730	ERR6184248	8453	C	T	1	2021-06-22	Greece
ORF1ab_3674_NA	ORF1ab	3674	ERR6184248	11287	G	-TCTGGTTTT	0,905639	2021-06-22	Greece
ORF1ab_3677_L	ORF1ab	3677	ERR6184248	11296	T	G	0,994083	2021-06-22	Greece
ORF1ab_3753_V	ORF1ab	3753	ERR6184248	11522	T	G	0,997583	2021-06-22	Greece
ORF1ab_314_L	ORF1ab	314	ERR6184248	14408	C	T	0,99834	2021-06-22	Greece
S_68_NA	S	68	ERR6184248	21764	A	-TACATG	0,915547	2021-06-22	Greece
S_143_NA	S	143	ERR6184248	21990	T	-TTA	0,951656	2021-06-22	Greece
S_501_Y	S	501	ERR6184248	23063	A	T	0,998326	2021-06-22	Greece
S_570_D	S	570	ERR6184248	23271	C	A	0,998777	2021-06-22	Greece
S_614_G	S	614	ERR6184248	23403	A	G	0,999374	2021-06-22	Greece
S_681_H	S	681	ERR6184248	23604	C	A	0,999383	2021-06-22	Greece
S_716_I	S	716	ERR6184248	23709	C	T	0,999454	2021-06-22	Greece
S_982_A	S	982	ERR6184248	24506	T	G	0,999331	2021-06-22	Greece
S_1118_H	S	1118	ERR6184248	24914	G	C	0,997432	2021-06-22	Greece
ORF3a_144_D	ORF3a	144	ERR6184248	25822	A	G	0,999523	2021-06-22	Greece
ORF8_27_*	ORF8	27	ERR6184248	27972	C	T	1	2021-06-22	Greece
ORF8_52_I	ORF8	52	ERR6184248	28048	G	T	0,998718	2021-06-22	Greece
ORF8_73_C	ORF8	73	ERR6184248	28111	A	G	0,999323	2021-06-22	Greece
N_3_H	N	3	ERR6184248	28280	G	C	0,999193	2021-06-22	Greece
N_3_V	N	3	ERR6184248	28281	A	T	0,999591	2021-06-22	Greece
N_3_E	N	3	ERR6184248	28282	T	A	0,999592	2021-06-22	Greece
N_203_K	N	203	ERR6184248	28881	G	A	0,99949	2021-06-22	Greece
N_204_R	N	204	ERR6184248	28883	G	C	0,9993	2021-06-22	Greece
N_235_F	N	235	ERR6184248	28977	C	T	0,996244	2021-06-22	Greece
ORF1ab_1001_I	ORF1ab	1001	ERR6184250	3267	C	T	0,996391	2021-06-22	Greece
ORF1ab_1682_I	ORF1ab	1682	ERR6184250	5310	C	T	0,928803	2021-06-22	Greece
ORF1ab_1708_D	ORF1ab	1708	ERR6184250	5388	C	A	1	2021-06-22	Greece
ORF1ab_1786_L	ORF1ab	1786	ERR6184250	5622	C	T	0,997263	2021-06-22	Greece
ORF1ab_2230_T	ORF1ab	2230	ERR6184250	6954	T	C	0,999788	2021-06-22	Greece
ORF1ab_2994_V	ORF1ab	2994	ERR6184250	9246	C	T	0,999034	2021-06-22	Greece
ORF1ab_3674_NA	ORF1ab	3674	ERR6184250	11287	G	-TCTGGTTTT	0,905541	2021-06-22	Greece
ORF1ab_3677_L	ORF1ab	3677	ERR6184250	11296	T	G	0,987179	2021-06-22	Greece
ORF1ab_314_L	ORF1ab	314	ERR6184250	14408	C	T	0,999063	2021-06-22	Greece
ORF1ab_469_N	ORF1ab	469	ERR6184250	14874	G	T	0,979652	2021-06-22	Greece
ORF1ab_545_V	ORF1ab	545	ERR6184250	15101	C	T	0,990203	2021-06-22	Greece
ORF1ab_1242_D	ORF1ab	1242	ERR6184250	17193	G	T	0,999855	2021-06-22	Greece
ORF1ab_1701_F	ORF1ab	1701	ERR6184250	18568	C	T	0,992534	2021-06-22	Greece
S_68_NA	S	68	ERR6184250	21764	A	-TACATG	0,912858	2021-06-22	Greece
S_143_NA	S	143	ERR6184250	21990	T	-TTA	0,954787	2021-06-22	Greece
S_501_Y	S	501	ERR6184250	23063	A	T	0,998171	2021-06-22	Greece
S_570_D	S	570	ERR6184250	23271	C	A	0,998279	2021-06-22	Greece
S_572_I	S	572	ERR6184250	23277	C	T	0,999321	2021-06-22	Greece
S_614_G	S	614	ERR6184250	23403	A	G	0,999775	2021-06-22	Greece
S_681_H	S	681	ERR6184250	23604	C	A	1	2021-06-22	Greece
S_716_I	S	716	ERR6184250	23709	C	T	1	2021-06-22	Greece
S_982_A	S	982	ERR6184250	24506	T	G	0,999426	2021-06-22	Greece
S_1118_H	S	1118	ERR6184250	24914	G	C	0,997089	2021-06-22	Greece
ORF3a_131_C	ORF3a	131	ERR6184250	25785	G	T	0,999326	2021-06-22	Greece
ORF8_27_*	ORF8	27	ERR6184250	27972	C	T	1	2021-06-22	Greece
ORF8_52_I	ORF8	52	ERR6184250	28048	G	T	0,998106	2021-06-22	Greece
ORF8_73_C	ORF8	73	ERR6184250	28111	A	G	0,999645	2021-06-22	Greece
N_3_H	N	3	ERR6184250	28280	G	C	1	2021-06-22	Greece
N_3_V	N	3	ERR6184250	28281	A	T	0,999335	2021-06-22	Greece
N_3_E	N	3	ERR6184250	28282	T	A	0,998462	2021-06-22	Greece
N_203_K	N	203	ERR6184250	28881	G	A	0,999776	2021-06-22	Greece
N_204_R	N	204	ERR6184250	28883	G	C	0,99967	2021-06-22	Greece
N_235_F	N	235	ERR6184250	28977	C	T	0,996962	2021-06-22	Greece
ORF1ab_1001_I	ORF1ab	1001	ERR6184252	3267	C	T	0,998695	2021-06-22	Greece
ORF1ab_1708_D	ORF1ab	1708	ERR6184252	5388	C	A	0,998587	2021-06-22	Greece
ORF1ab_2183_I	ORF1ab	2183	ERR6184252	6813	C	T	0,99688	2021-06-22	Greece
ORF1ab_2230_T	ORF1ab	2230	ERR6184252	6954	T	C	0,998732	2021-06-22	Greece
ORF1ab_2688_F	ORF1ab	2688	ERR6184252	8327	C	T	0,984389	2021-06-22	Greece
ORF1ab_3674_NA	ORF1ab	3674	ERR6184252	11287	G	-TCTGGTTTT	0,888981	2021-06-22	Greece
ORF1ab_218_L	ORF1ab	218	ERR6184252	14120	C	T	0,99863	2021-06-22	Greece
ORF1ab_314_L	ORF1ab	314	ERR6184252	14408	C	T	0,998733	2021-06-22	Greece
ORF1ab_1003_G	ORF1ab	1003	ERR6184252	16474	A	G	0,996202	2021-06-22	Greece
S_68_NA	S	68	ERR6184252	21764	A	-TACATG	0,942632	2021-06-22	Greece
S_143_NA	S	143	ERR6184252	21990	T	-TTA	0,955657	2021-06-22	Greece
S_501_Y	S	501	ERR6184252	23063	A	T	0,998932	2021-06-22	Greece
S_570_D	S	570	ERR6184252	23271	C	A	0,997765	2021-06-22	Greece
S_614_G	S	614	ERR6184252	23403	A	G	0,9997	2021-06-22	Greece
S_681_H	S	681	ERR6184252	23604	C	A	1	2021-06-22	Greece
S_716_I	S	716	ERR6184252	23709	C	T	1	2021-06-22	Greece
S_732_I	S	732	ERR6184252	23757	C	T	0,995816	2021-06-22	Greece
S_982_A	S	982	ERR6184252	24506	T	G	0,999708	2021-06-22	Greece
S_1118_H	S	1118	ERR6184252	24914	G	C	0,998028	2021-06-22	Greece
ORF8_27_*	ORF8	27	ERR6184252	27972	C	T	1	2021-06-22	Greece
ORF8_52_I	ORF8	52	ERR6184252	28048	G	T	0,999065	2021-06-22	Greece
ORF8_68_*	ORF8	68	ERR6184252	28095	A	T	0,910079	2021-06-22	Greece
ORF8_73_C	ORF8	73	ERR6184252	28111	A	G	0,998615	2021-06-22	Greece
N_3_H	N	3	ERR6184252	28280	G	C	0,999727	2021-06-22	Greece
N_3_V	N	3	ERR6184252	28281	A	T	1	2021-06-22	Greece
N_3_E	N	3	ERR6184252	28282	T	A	1	2021-06-22	Greece
N_203_K	N	203	ERR6184252	28881	G	A	0,999676	2021-06-22	Greece
N_204_R	N	204	ERR6184252	28883	G	C	0,999521	2021-06-22	Greece
N_235_F	N	235	ERR6184252	28977	C	T	0,997219	2021-06-22	Greece
ORF1ab_550_C	ORF1ab	550	ERR6184253	1913	C	T	0,978841	2021-06-22	Greece
ORF1ab_1001_I	ORF1ab	1001	ERR6184253	3267	C	T	0,996418	2021-06-22	Greece
ORF1ab_1088_NA	ORF1ab	1088	ERR6184253	3529	T	+A	0,055409	2021-06-22	Greece
ORF1ab_1708_D	ORF1ab	1708	ERR6184253	5388	C	A	1	2021-06-22	Greece
ORF1ab_2230_T	ORF1ab	2230	ERR6184253	6954	T	C	0,998986	2021-06-22	Greece
ORF1ab_3674_NA	ORF1ab	3674	ERR6184253	11287	G	-TCTGGTTTT	0,883202	2021-06-22	Greece
ORF1ab_314_L	ORF1ab	314	ERR6184253	14408	C	T	0,997914	2021-06-22	Greece
S_68_NA	S	68	ERR6184253	21764	A	-TACATG	0,968254	2021-06-22	Greece
S_143_NA	S	143	ERR6184253	21990	T	-TTA	0,949527	2021-06-22	Greece
S_501_Y	S	501	ERR6184253	23063	A	T	0,99966	2021-06-22	Greece
S_570_D	S	570	ERR6184253	23271	C	A	0,998042	2021-06-22	Greece
S_572_I	S	572	ERR6184253	23277	C	T	0,995559	2021-06-22	Greece
S_614_G	S	614	ERR6184253	23403	A	G	0,999649	2021-06-22	Greece
S_681_H	S	681	ERR6184253	23604	C	A	1	2021-06-22	Greece
S_716_I	S	716	ERR6184253	23709	C	T	1	2021-06-22	Greece
S_982_A	S	982	ERR6184253	24506	T	G	0,997858	2021-06-22	Greece
S_1118_H	S	1118	ERR6184253	24914	G	C	0,99716	2021-06-22	Greece
S_1228_L	S	1228	ERR6184253	25244	G	T	1	2021-06-22	Greece
ORF8_27_*	ORF8	27	ERR6184253	27972	C	T	0,997151	2021-06-22	Greece
ORF8_52_I	ORF8	52	ERR6184253	28048	G	T	1	2021-06-22	Greece
ORF8_73_C	ORF8	73	ERR6184253	28111	A	G	0,999732	2021-06-22	Greece
N_3_H	N	3	ERR6184253	28280	G	C	0,999796	2021-06-22	Greece
N_3_V	N	3	ERR6184253	28281	A	T	0,999379	2021-06-22	Greece
N_3_E	N	3	ERR6184253	28282	T	A	0,99897	2021-06-22	Greece
N_16_M	N	16	ERR6184253	28320	C	T	0,999503	2021-06-22	Greece
N_203_K	N	203	ERR6184253	28881	G	A	0,999538	2021-06-22	Greece
N_204_R	N	204	ERR6184253	28883	G	C	0,999393	2021-06-22	Greece
N_235_F	N	235	ERR6184253	28977	C	T	0,996055	2021-06-22	Greece
ORF1ab_550_C	ORF1ab	550	ERR6184254	1913	C	T	0,998596	2021-06-22	Greece
ORF1ab_1001_I	ORF1ab	1001	ERR6184254	3267	C	T	0,99808	2021-06-22	Greece
ORF1ab_1708_D	ORF1ab	1708	ERR6184254	5388	C	A	0,999529	2021-06-22	Greece
ORF1ab_2230_T	ORF1ab	2230	ERR6184254	6954	T	C	0,999854	2021-06-22	Greece
ORF1ab_3674_NA	ORF1ab	3674	ERR6184254	11287	G	-TCTGGTTTT	0,89467	2021-06-22	Greece
ORF1ab_3677_L	ORF1ab	3677	ERR6184254	11296	T	G	1	2021-06-22	Greece
ORF1ab_314_L	ORF1ab	314	ERR6184254	14408	C	T	0,998373	2021-06-22	Greece
ORF1ab_2172_NA	ORF1ab	2172	ERR6184254	19983	C	-T	0,0533088	2021-06-22	Greece
S_68_NA	S	68	ERR6184254	21764	A	-TACATG	0,913522	2021-06-22	Greece
S_143_NA	S	143	ERR6184254	21990	T	-TTA	0,939259	2021-06-22	Greece
S_501_Y	S	501	ERR6184254	23063	A	T	0,998945	2021-06-22	Greece
S_570_D	S	570	ERR6184254	23271	C	A	0,999235	2021-06-22	Greece
S_572_I	S	572	ERR6184254	23277	C	T	0,999365	2021-06-22	Greece
S_614_G	S	614	ERR6184254	23403	A	G	0,999019	2021-06-22	Greece
S_681_H	S	681	ERR6184254	23604	C	A	0,999504	2021-06-22	Greece
S_716_I	S	716	ERR6184254	23709	C	T	1	2021-06-22	Greece
S_982_A	S	982	ERR6184254	24506	T	G	0,999615	2021-06-22	Greece
S_1118_H	S	1118	ERR6184254	24914	G	C	0,996811	2021-06-22	Greece
S_1228_L	S	1228	ERR6184254	25244	G	T	0,997039	2021-06-22	Greece
ORF8_27_*	ORF8	27	ERR6184254	27972	C	T	1	2021-06-22	Greece
ORF8_52_I	ORF8	52	ERR6184254	28048	G	T	0,999536	2021-06-22	Greece
ORF8_73_C	ORF8	73	ERR6184254	28111	A	G	0,999671	2021-06-22	Greece
N_3_H	N	3	ERR6184254	28280	G	C	0,999693	2021-06-22	Greece
N_3_V	N	3	ERR6184254	28281	A	T	0,999378	2021-06-22	Greece
N_3_E	N	3	ERR6184254	28282	T	A	0,999073	2021-06-22	Greece
N_16_M	N	16	ERR6184254	28320	C	T	0,999755	2021-06-22	Greece
N_203_K	N	203	ERR6184254	28881	G	A	0,999472	2021-06-22	Greece
N_204_R	N	204	ERR6184254	28883	G	C	0,999555	2021-06-22	Greece
N_235_F	N	235	ERR6184254	28977	C	T	0,996455	2021-06-22	Greece
ORF1ab_1001_I	ORF1ab	1001	ERR6184256	3267	C	T	0,999371	2021-06-22	Greece
ORF1ab_1088_NA	ORF1ab	1088	ERR6184256	3529	T	+A	0,0643777	2021-06-22	Greece
ORF1ab_1626_I	ORF1ab	1626	ERR6184256	5142	C	T	0,056	2021-06-22	Greece
ORF1ab_1786_L	ORF1ab	1786	ERR6184256	5622	C	T	0,998597	2021-06-22	Greece
ORF1ab_2230_T	ORF1ab	2230	ERR6184256	6954	T	C	1	2021-06-22	Greece
ORF1ab_2994_V	ORF1ab	2994	ERR6184256	9246	C	T	0,983957	2021-06-22	Greece
ORF1ab_3674_NA	ORF1ab	3674	ERR6184256	11287	G	-TCTGGTTTT	0,906223	2021-06-22	Greece
ORF1ab_314_L	ORF1ab	314	ERR6184256	14408	C	T	0,998856	2021-06-22	Greece
ORF1ab_469_N	ORF1ab	469	ERR6184256	14874	G	T	0,969307	2021-06-22	Greece
ORF1ab_545_V	ORF1ab	545	ERR6184256	15101	C	T	0,990798	2021-06-22	Greece
S_68_NA	S	68	ERR6184256	21764	A	-TACATG	0,92437	2021-06-22	Greece
S_143_NA	S	143	ERR6184256	21990	T	-TTA	0,94382	2021-06-22	Greece
S_501_Y	S	501	ERR6184256	23063	A	T	0,998881	2021-06-22	Greece
S_570_D	S	570	ERR6184256	23271	C	A	0,99775	2021-06-22	Greece
S_572_I	S	572	ERR6184256	23277	C	T	0,964844	2021-06-22	Greece
S_614_G	S	614	ERR6184256	23403	A	G	0,999226	2021-06-22	Greece
S_716_I	S	716	ERR6184256	23709	C	T	1	2021-06-22	Greece
S_982_A	S	982	ERR6184256	24506	T	G	1	2021-06-22	Greece
S_1118_H	S	1118	ERR6184256	24914	G	C	0,999248	2021-06-22	Greece
ORF3a_131_C	ORF3a	131	ERR6184256	25785	G	T	0,988372	2021-06-22	Greece
ORF8_27_*	ORF8	27	ERR6184256	27972	C	T	1	2021-06-22	Greece
ORF8_52_I	ORF8	52	ERR6184256	28048	G	T	1	2021-06-22	Greece
ORF8_73_C	ORF8	73	ERR6184256	28111	A	G	0,999222	2021-06-22	Greece
N_3_H	N	3	ERR6184256	28280	G	C	1	2021-06-22	Greece
N_3_V	N	3	ERR6184256	28281	A	T	0,999547	2021-06-22	Greece
N_3_E	N	3	ERR6184256	28282	T	A	0,999323	2021-06-22	Greece
N_203_K	N	203	ERR6184256	28881	G	A	0,999571	2021-06-22	Greece
N_204_R	N	204	ERR6184256	28883	G	C	1	2021-06-22	Greece
N_235_F	N	235	ERR6184256	28977	C	T	0,994938	2021-06-22	Greece
ORF1ab_1001_I	ORF1ab	1001	ERR6184257	3267	C	T	0,998438	2021-06-23	Greece
ORF1ab_1786_L	ORF1ab	1786	ERR6184257	5622	C	T	0,994146	2021-06-23	Greece
ORF1ab_2230_T	ORF1ab	2230	ERR6184257	6954	T	C	1	2021-06-23	Greece
ORF1ab_2994_V	ORF1ab	2994	ERR6184257	9246	C	T	0,995439	2021-06-23	Greece
ORF1ab_3674_NA	ORF1ab	3674	ERR6184257	11287	G	-TCTGGTTTT	0,902734	2021-06-23	Greece
ORF1ab_314_L	ORF1ab	314	ERR6184257	14408	C	T	0,998867	2021-06-23	Greece
ORF1ab_469_N	ORF1ab	469	ERR6184257	14874	G	T	0,987133	2021-06-23	Greece
ORF1ab_545_V	ORF1ab	545	ERR6184257	15101	C	T	0,999063	2021-06-23	Greece
S_68_NA	S	68	ERR6184257	21764	A	-TACATG	0,959698	2021-06-23	Greece
S_143_NA	S	143	ERR6184257	21990	T	-TTA	0,958879	2021-06-23	Greece
S_501_Y	S	501	ERR6184257	23063	A	T	0,998744	2021-06-23	Greece
S_570_D	S	570	ERR6184257	23271	C	A	0,999116	2021-06-23	Greece
S_572_I	S	572	ERR6184257	23277	C	T	0,998892	2021-06-23	Greece
S_614_G	S	614	ERR6184257	23403	A	G	0,999628	2021-06-23	Greece
S_681_H	S	681	ERR6184257	23604	C	A	1	2021-06-23	Greece
S_716_I	S	716	ERR6184257	23709	C	T	1	2021-06-23	Greece
S_982_A	S	982	ERR6184257	24506	T	G	0,999161	2021-06-23	Greece
S_1118_H	S	1118	ERR6184257	24914	G	C	0,997998	2021-06-23	Greece
ORF3a_131_C	ORF3a	131	ERR6184257	25785	G	T	0,996578	2021-06-23	Greece
ORF8_27_*	ORF8	27	ERR6184257	27972	C	T	1	2021-06-23	Greece
ORF8_52_I	ORF8	52	ERR6184257	28048	G	T	0,998522	2021-06-23	Greece
ORF8_73_C	ORF8	73	ERR6184257	28111	A	G	0,999804	2021-06-23	Greece
N_3_H	N	3	ERR6184257	28280	G	C	0,999862	2021-06-23	Greece
N_3_V	N	3	ERR6184257	28281	A	T	0,999302	2021-06-23	Greece
N_3_E	N	3	ERR6184257	28282	T	A	0,99986	2021-06-23	Greece
N_203_K	N	203	ERR6184257	28881	G	A	0,999609	2021-06-23	Greece
N_204_R	N	204	ERR6184257	28883	G	C	0,999424	2021-06-23	Greece
N_235_F	N	235	ERR6184257	28977	C	T	0,996871	2021-06-23	Greece
ORF1ab_1001_I	ORF1ab	1001	ERR6184258	3267	C	T	0,999283	2021-06-23	Greece
ORF1ab_1708_D	ORF1ab	1708	ERR6184258	5388	C	A	0,999101	2021-06-23	Greece
ORF1ab_2230_T	ORF1ab	2230	ERR6184258	6954	T	C	0,999483	2021-06-23	Greece
ORF1ab_3674_NA	ORF1ab	3674	ERR6184258	11287	G	-TCTGGTTTT	0,914693	2021-06-23	Greece
ORF1ab_3677_L	ORF1ab	3677	ERR6184258	11296	T	G	0,990826	2021-06-23	Greece
ORF1ab_3753_V	ORF1ab	3753	ERR6184258	11522	T	G	0,998199	2021-06-23	Greece
ORF1ab_314_L	ORF1ab	314	ERR6184258	14408	C	T	0,998708	2021-06-23	Greece
S_68_NA	S	68	ERR6184258	21764	A	-TACATG	0,941041	2021-06-23	Greece
S_143_NA	S	143	ERR6184258	21990	T	-TTA	0,962096	2021-06-23	Greece
S_501_Y	S	501	ERR6184258	23063	A	T	0,998638	2021-06-23	Greece
S_570_D	S	570	ERR6184258	23271	C	A	0,998412	2021-06-23	Greece
S_614_G	S	614	ERR6184258	23403	A	G	0,999545	2021-06-23	Greece
S_681_H	S	681	ERR6184258	23604	C	A	0,999237	2021-06-23	Greece
S_716_I	S	716	ERR6184258	23709	C	T	1	2021-06-23	Greece
S_982_A	S	982	ERR6184258	24506	T	G	0,999624	2021-06-23	Greece
S_1118_H	S	1118	ERR6184258	24914	G	C	0,9977	2021-06-23	Greece
ORF8_27_*	ORF8	27	ERR6184258	27972	C	T	1	2021-06-23	Greece
ORF8_52_I	ORF8	52	ERR6184258	28048	G	T	0,998372	2021-06-23	Greece
ORF8_73_C	ORF8	73	ERR6184258	28111	A	G	0,99955	2021-06-23	Greece
N_3_H	N	3	ERR6184258	28280	G	C	0,999166	2021-06-23	Greece
N_3_V	N	3	ERR6184258	28281	A	T	0,999788	2021-06-23	Greece
N_3_E	N	3	ERR6184258	28282	T	A	0,999788	2021-06-23	Greece
N_203_K	N	203	ERR6184258	28881	G	A	0,999578	2021-06-23	Greece
N_204_R	N	204	ERR6184258	28883	G	C	0,999791	2021-06-23	Greece
N_235_F	N	235	ERR6184258	28977	C	T	0,997196	2021-06-23	Greece
ORF1ab_1001_I	ORF1ab	1001	ERR6184259	3267	C	T	0,997049	2021-06-23	Greece
ORF1ab_1655_N	ORF1ab	1655	ERR6184259	5230	G	T	0,996987	2021-06-23	Greece
ORF1ab_1708_D	ORF1ab	1708	ERR6184259	5388	C	A	0,999754	2021-06-23	Greece
ORF1ab_1813_H	ORF1ab	1813	ERR6184259	5704	G	T	0,130643	2021-06-23	Greece
ORF1ab_2188_F	ORF1ab	2188	ERR6184259	6828	C	T	0,997702	2021-06-23	Greece
ORF1ab_2230_T	ORF1ab	2230	ERR6184259	6954	T	C	0,999691	2021-06-23	Greece
ORF1ab_3674_NA	ORF1ab	3674	ERR6184259	11287	G	-TCTGGTTTT	0,907303	2021-06-23	Greece
ORF1ab_3753_V	ORF1ab	3753	ERR6184259	11522	T	G	0,999214	2021-06-23	Greece
ORF1ab_3915_F	ORF1ab	3915	ERR6184259	12008	C	T	0,997454	2021-06-23	Greece
ORF1ab_314_L	ORF1ab	314	ERR6184259	14408	C	T	0,998139	2021-06-23	Greece
S_68_NA	S	68	ERR6184259	21764	A	-TACATG	0,948798	2021-06-23	Greece
S_143_NA	S	143	ERR6184259	21990	T	-TTA	0,94457	2021-06-23	Greece
S_501_Y	S	501	ERR6184259	23063	A	T	0,999121	2021-06-23	Greece
S_570_D	S	570	ERR6184259	23271	C	A	0,998835	2021-06-23	Greece
S_614_G	S	614	ERR6184259	23403	A	G	0,999801	2021-06-23	Greece
S_681_H	S	681	ERR6184259	23604	C	A	1	2021-06-23	Greece
S_716_I	S	716	ERR6184259	23709	C	T	1	2021-06-23	Greece
S_982_A	S	982	ERR6184259	24506	T	G	0,999088	2021-06-23	Greece
S_1104_L	S	1104	ERR6184259	24872	G	T	1	2021-06-23	Greece
S_1118_H	S	1118	ERR6184259	24914	G	C	0,999116	2021-06-23	Greece
ORF3a_30_L	ORF3a	30	ERR6184259	25481	G	T	0,997664	2021-06-23	Greece
ORF3a_175_I	ORF3a	175	ERR6184259	25916	C	T	0,998585	2021-06-23	Greece
ORF8_27_*	ORF8	27	ERR6184259	27972	C	T	1	2021-06-23	Greece
ORF8_52_I	ORF8	52	ERR6184259	28048	G	T	1	2021-06-23	Greece
ORF8_73_C	ORF8	73	ERR6184259	28111	A	G	0,999787	2021-06-23	Greece
N_3_H	N	3	ERR6184259	28280	G	C	1	2021-06-23	Greece
N_3_V	N	3	ERR6184259	28281	A	T	0,999482	2021-06-23	Greece
N_3_E	N	3	ERR6184259	28282	T	A	0,998806	2021-06-23	Greece
N_203_K	N	203	ERR6184259	28881	G	A	1	2021-06-23	Greece
N_204_R	N	204	ERR6184259	28883	G	C	0,999693	2021-06-23	Greece
N_235_F	N	235	ERR6184259	28977	C	T	0,997279	2021-06-23	Greece
ORF1ab_1001_I	ORF1ab	1001	ERR6184260	3267	C	T	0,998307	2021-06-23	Greece
ORF1ab_1223_A	ORF1ab	1223	ERR6184260	3933	A	C	1	2021-06-23	Greece
ORF1ab_1708_D	ORF1ab	1708	ERR6184260	5388	C	A	0,997856	2021-06-23	Greece
ORF1ab_2230_T	ORF1ab	2230	ERR6184260	6954	T	C	0,999251	2021-06-23	Greece
ORF1ab_3674_NA	ORF1ab	3674	ERR6184260	11287	G	-TCTGGTTTT	0,894853	2021-06-23	Greece
ORF1ab_3829_F	ORF1ab	3829	ERR6184260	11750	C	T	1	2021-06-23	Greece
ORF1ab_314_L	ORF1ab	314	ERR6184260	14408	C	T	0,999432	2021-06-23	Greece
ORF1ab_815_G	ORF1ab	815	ERR6184260	15911	A	G	0,997628	2021-06-23	Greece
S_68_NA	S	68	ERR6184260	21764	A	-TACATG	0,932773	2021-06-23	Greece
S_143_NA	S	143	ERR6184260	21990	T	-TTA	0,941392	2021-06-23	Greece
S_501_Y	S	501	ERR6184260	23063	A	T	0,999485	2021-06-23	Greece
S_570_D	S	570	ERR6184260	23271	C	A	0,998862	2021-06-23	Greece
S_614_G	S	614	ERR6184260	23403	A	G	0,99888	2021-06-23	Greece
S_681_H	S	681	ERR6184260	23604	C	A	1	2021-06-23	Greece
S_716_I	S	716	ERR6184260	23709	C	T	1	2021-06-23	Greece
S_982_A	S	982	ERR6184260	24506	T	G	1	2021-06-23	Greece
S_1118_H	S	1118	ERR6184260	24914	G	C	0,995825	2021-06-23	Greece
S_1155_F	S	1155	ERR6184260	25026	A	T	0,998549	2021-06-23	Greece
ORF6_7_L	ORF6	7	ERR6184260	27220	T	C	0,995767	2021-06-23	Greece
ORF8_27_*	ORF8	27	ERR6184260	27972	C	T	1	2021-06-23	Greece
ORF8_52_I	ORF8	52	ERR6184260	28048	G	T	1	2021-06-23	Greece
ORF8_73_C	ORF8	73	ERR6184260	28111	A	G	0,999491	2021-06-23	Greece
N_3_H	N	3	ERR6184260	28280	G	C	1	2021-06-23	Greece
N_3_V	N	3	ERR6184260	28281	A	T	0,999437	2021-06-23	Greece
N_3_E	N	3	ERR6184260	28282	T	A	0,999436	2021-06-23	Greece
N_203_K	N	203	ERR6184260	28881	G	A	0,999417	2021-06-23	Greece
N_204_R	N	204	ERR6184260	28883	G	C	0,999426	2021-06-23	Greece
N_235_F	N	235	ERR6184260	28977	C	T	0,994028	2021-06-23	Greece
ORF1ab_1001_I	ORF1ab	1001	ERR6184261	3267	C	T	0,997829	2021-06-23	Greece
ORF1ab_1655_N	ORF1ab	1655	ERR6184261	5230	G	T	0,994649	2021-06-23	Greece
ORF1ab_1708_D	ORF1ab	1708	ERR6184261	5388	C	A	0,998669	2021-06-23	Greece
ORF1ab_2188_F	ORF1ab	2188	ERR6184261	6828	C	T	0,998939	2021-06-23	Greece
ORF1ab_2230_T	ORF1ab	2230	ERR6184261	6954	T	C	1	2021-06-23	Greece
ORF1ab_3674_NA	ORF1ab	3674	ERR6184261	11287	G	-TCTGGTTTT	0,911158	2021-06-23	Greece
ORF1ab_3753_V	ORF1ab	3753	ERR6184261	11522	T	G	0,994362	2021-06-23	Greece
ORF1ab_3915_F	ORF1ab	3915	ERR6184261	12008	C	T	0,997899	2021-06-23	Greece
ORF1ab_314_L	ORF1ab	314	ERR6184261	14408	C	T	1	2021-06-23	Greece
S_68_NA	S	68	ERR6184261	21764	A	-TACATG	0,955157	2021-06-23	Greece
S_143_NA	S	143	ERR6184261	21990	T	-TTA	0,937173	2021-06-23	Greece
S_501_Y	S	501	ERR6184261	23063	A	T	0,999292	2021-06-23	Greece
S_570_D	S	570	ERR6184261	23271	C	A	0,998854	2021-06-23	Greece
S_614_G	S	614	ERR6184261	23403	A	G	0,999604	2021-06-23	Greece
S_681_H	S	681	ERR6184261	23604	C	A	0,997585	2021-06-23	Greece
S_716_I	S	716	ERR6184261	23709	C	T	1	2021-06-23	Greece
S_982_A	S	982	ERR6184261	24506	T	G	1	2021-06-23	Greece
S_1118_H	S	1118	ERR6184261	24914	G	C	0,998944	2021-06-23	Greece
S_1228_L	S	1228	ERR6184261	25244	G	T	0,32388	2021-06-23	Greece
ORF3a_30_L	ORF3a	30	ERR6184261	25481	G	T	0,999559	2021-06-23	Greece
ORF3a_175_I	ORF3a	175	ERR6184261	25916	C	T	0,999547	2021-06-23	Greece
ORF8_27_*	ORF8	27	ERR6184261	27972	C	T	1	2021-06-23	Greece
ORF8_52_I	ORF8	52	ERR6184261	28048	G	T	1	2021-06-23	Greece
ORF8_73_C	ORF8	73	ERR6184261	28111	A	G	0,99934	2021-06-23	Greece
N_3_H	N	3	ERR6184261	28280	G	C	0,999265	2021-06-23	Greece
N_3_V	N	3	ERR6184261	28281	A	T	0,999253	2021-06-23	Greece
N_3_E	N	3	ERR6184261	28282	T	A	1	2021-06-23	Greece
N_203_K	N	203	ERR6184261	28881	G	A	0,999788	2021-06-23	Greece
N_204_R	N	204	ERR6184261	28883	G	C	0,999377	2021-06-23	Greece
N_235_F	N	235	ERR6184261	28977	C	T	0,997505	2021-06-23	Greece
ORF1ab_325_R	ORF1ab	325	ERR6184262	1239	A	G	1	2021-06-23	Greece
ORF1ab_1001_I	ORF1ab	1001	ERR6184262	3267	C	T	0,999083	2021-06-23	Greece
ORF1ab_1708_D	ORF1ab	1708	ERR6184262	5388	C	A	1	2021-06-23	Greece
ORF1ab_2230_T	ORF1ab	2230	ERR6184262	6954	T	C	0,999093	2021-06-23	Greece
ORF1ab_2860_I	ORF1ab	2860	ERR6184262	8844	G	T	1	2021-06-23	Greece
ORF1ab_3674_NA	ORF1ab	3674	ERR6184262	11287	G	-TCTGGTTTT	0,899219	2021-06-23	Greece
ORF1ab_314_L	ORF1ab	314	ERR6184262	14408	C	T	0,999094	2021-06-23	Greece
ORF1ab_1959_V	ORF1ab	1959	ERR6184262	19343	C	T	0,99809	2021-06-23	Greece
S_68_NA	S	68	ERR6184262	21764	A	-TACATG	0,909091	2021-06-23	Greece
S_143_NA	S	143	ERR6184262	21990	T	-TTA	0,952381	2021-06-23	Greece
S_501_Y	S	501	ERR6184262	23063	A	T	1	2021-06-23	Greece
S_570_D	S	570	ERR6184262	23271	C	A	0,99814	2021-06-23	Greece
S_614_G	S	614	ERR6184262	23403	A	G	1	2021-06-23	Greece
S_681_H	S	681	ERR6184262	23604	C	A	1	2021-06-23	Greece
S_716_I	S	716	ERR6184262	23709	C	T	1	2021-06-23	Greece
S_982_A	S	982	ERR6184262	24506	T	G	0,998603	2021-06-23	Greece
S_1118_H	S	1118	ERR6184262	24914	G	C	0,998271	2021-06-23	Greece
ORF8_27_*	ORF8	27	ERR6184262	27972	C	T	1	2021-06-23	Greece
ORF8_52_I	ORF8	52	ERR6184262	28048	G	T	1	2021-06-23	Greece
ORF8_73_C	ORF8	73	ERR6184262	28111	A	G	1	2021-06-23	Greece
N_3_H	N	3	ERR6184262	28280	G	C	1	2021-06-23	Greece
N_3_V	N	3	ERR6184262	28281	A	T	1	2021-06-23	Greece
N_3_E	N	3	ERR6184262	28282	T	A	0,999005	2021-06-23	Greece
N_203_K	N	203	ERR6184262	28881	G	A	0,999483	2021-06-23	Greece
N_204_R	N	204	ERR6184262	28883	G	C	1	2021-06-23	Greece
N_235_F	N	235	ERR6184262	28977	C	T	0,9959	2021-06-23	Greece
ORF1ab_494_S	ORF1ab	494	ERR6184263	1746	T	C	0,990138	2021-06-23	Greece
ORF1ab_1001_I	ORF1ab	1001	ERR6184263	3267	C	T	0,997815	2021-06-23	Greece
ORF1ab_1708_D	ORF1ab	1708	ERR6184263	5388	C	A	1	2021-06-23	Greece
ORF1ab_2230_T	ORF1ab	2230	ERR6184263	6954	T	C	1	2021-06-23	Greece
ORF1ab_3674_NA	ORF1ab	3674	ERR6184263	11287	G	-TCTGGTTTT	0,902439	2021-06-23	Greece
ORF1ab_3990_D	ORF1ab	3990	ERR6184263	12235	A	C	0,999039	2021-06-23	Greece
ORF1ab_314_L	ORF1ab	314	ERR6184263	14408	C	T	0,998272	2021-06-23	Greece
S_68_NA	S	68	ERR6184263	21764	A	-TACATG	0,883636	2021-06-23	Greece
S_143_NA	S	143	ERR6184263	21990	T	-TTA	0,971429	2021-06-23	Greece
S_501_Y	S	501	ERR6184263	23063	A	T	0,999422	2021-06-23	Greece
S_570_D	S	570	ERR6184263	23271	C	A	0,99673	2021-06-23	Greece
S_614_G	S	614	ERR6184263	23403	A	G	1	2021-06-23	Greece
S_681_H	S	681	ERR6184263	23604	C	A	1	2021-06-23	Greece
S_716_I	S	716	ERR6184263	23709	C	T	1	2021-06-23	Greece
S_982_A	S	982	ERR6184263	24506	T	G	0,99787	2021-06-23	Greece
S_1118_H	S	1118	ERR6184263	24914	G	C	0,996665	2021-06-23	Greece
ORF8_73_C	ORF8	73	ERR6184263	28111	A	G	1	2021-06-23	Greece
N_3_H	N	3	ERR6184263	28280	G	C	0,999465	2021-06-23	Greece
N_3_V	N	3	ERR6184263	28281	A	T	1	2021-06-23	Greece
N_3_E	N	3	ERR6184263	28282	T	A	1	2021-06-23	Greece
N_156_S	N	156	ERR6184263	28739	G	T	0,994642	2021-06-23	Greece
N_203_K	N	203	ERR6184263	28881	G	A	0,998803	2021-06-23	Greece
N_204_R	N	204	ERR6184263	28883	G	C	0,998537	2021-06-23	Greece
N_235_F	N	235	ERR6184263	28977	C	T	0,997442	2021-06-23	Greece
N_328_E	N	328	ERR6184263	29256	G	A	0,995658	2021-06-23	Greece
ORF1ab_627_F	ORF1ab	627	ERR6184267	2144	G	T	0,993641	2021-06-24	Greece
ORF1ab_1001_I	ORF1ab	1001	ERR6184267	3267	C	T	0,998595	2021-06-24	Greece
ORF1ab_1280_N	ORF1ab	1280	ERR6184267	4105	G	T	0,864811	2021-06-24	Greece
ORF1ab_1306_V	ORF1ab	1306	ERR6184267	4182	C	T	0,993362	2021-06-24	Greece
ORF1ab_1708_D	ORF1ab	1708	ERR6184267	5388	C	A	1	2021-06-24	Greece
ORF1ab_2230_T	ORF1ab	2230	ERR6184267	6954	T	C	0,99842	2021-06-24	Greece
ORF1ab_3674_NA	ORF1ab	3674	ERR6184267	11287	G	-TCTGGTTTT	0,904686	2021-06-24	Greece
ORF1ab_3753_V	ORF1ab	3753	ERR6184267	11522	T	G	0,99768	2021-06-24	Greece
ORF1ab_314_L	ORF1ab	314	ERR6184267	14408	C	T	0,999043	2021-06-24	Greece
S_68_NA	S	68	ERR6184267	21764	A	-TACATG	0,954545	2021-06-24	Greece
S_143_NA	S	143	ERR6184267	21990	T	-TTA	0,967153	2021-06-24	Greece
S_501_Y	S	501	ERR6184267	23063	A	T	0,999021	2021-06-24	Greece
S_570_D	S	570	ERR6184267	23271	C	A	0,99837	2021-06-24	Greece
S_614_G	S	614	ERR6184267	23403	A	G	0,998843	2021-06-24	Greece
S_681_H	S	681	ERR6184267	23604	C	A	1	2021-06-24	Greece
S_716_I	S	716	ERR6184267	23709	C	T	1	2021-06-24	Greece
S_982_A	S	982	ERR6184267	24506	T	G	0,999075	2021-06-24	Greece
S_1118_H	S	1118	ERR6184267	24914	G	C	0,997267	2021-06-24	Greece
ORF8_27_*	ORF8	27	ERR6184267	27972	C	T	1	2021-06-24	Greece
ORF8_52_I	ORF8	52	ERR6184267	28048	G	T	1	2021-06-24	Greece
ORF8_73_C	ORF8	73	ERR6184267	28111	A	G	0,999467	2021-06-24	Greece
N_3_H	N	3	ERR6184267	28280	G	C	0,999523	2021-06-24	Greece
N_3_V	N	3	ERR6184267	28281	A	T	0,999029	2021-06-24	Greece
N_3_E	N	3	ERR6184267	28282	T	A	1	2021-06-24	Greece
N_203_K	N	203	ERR6184267	28881	G	A	0,999158	2021-06-24	Greece
N_204_R	N	204	ERR6184267	28883	G	C	1	2021-06-24	Greece
N_235_F	N	235	ERR6184267	28977	C	T	0,998385	2021-06-24	Greece
ORF1ab_1001_I	ORF1ab	1001	ERR6184268	3267	C	T	1	2021-06-24	Greece
ORF1ab_1708_D	ORF1ab	1708	ERR6184268	5388	C	A	1	2021-06-24	Greece
ORF1ab_2230_T	ORF1ab	2230	ERR6184268	6954	T	C	1	2021-06-24	Greece
ORF1ab_3674_NA	ORF1ab	3674	ERR6184268	11287	G	-TCTGGTTTT	0,930571	2021-06-24	Greece
ORF1ab_3753_V	ORF1ab	3753	ERR6184268	11522	T	G	0,983977	2021-06-24	Greece
ORF1ab_314_L	ORF1ab	314	ERR6184268	14408	C	T	0,999483	2021-06-24	Greece
ORF1ab_1902_A	ORF1ab	1902	ERR6184268	19171	A	G	0,782224	2021-06-24	Greece
S_68_NA	S	68	ERR6184268	21764	A	-TACATG	0,928205	2021-06-24	Greece
S_143_NA	S	143	ERR6184268	21990	T	-TTA	0,96732	2021-06-24	Greece
S_501_Y	S	501	ERR6184268	23063	A	T	0,998608	2021-06-24	Greece
S_570_D	S	570	ERR6184268	23271	C	A	0,996008	2021-06-24	Greece
S_614_G	S	614	ERR6184268	23403	A	G	1	2021-06-24	Greece
S_716_I	S	716	ERR6184268	23709	C	T	1	2021-06-24	Greece
S_812_S	S	812	ERR6184268	23996	C	T	0,997312	2021-06-24	Greece
S_982_A	S	982	ERR6184268	24506	T	G	1	2021-06-24	Greece
S_1118_H	S	1118	ERR6184268	24914	G	C	0,998563	2021-06-24	Greece
S_1195_A	S	1195	ERR6184268	25146	A	C	0,996381	2021-06-24	Greece
ORF8_27_*	ORF8	27	ERR6184268	27972	C	T	1	2021-06-24	Greece
ORF8_52_I	ORF8	52	ERR6184268	28048	G	T	1	2021-06-24	Greece
ORF8_73_C	ORF8	73	ERR6184268	28111	A	G	0,99865	2021-06-24	Greece
N_3_H	N	3	ERR6184268	28280	G	C	0,998929	2021-06-24	Greece
N_3_V	N	3	ERR6184268	28281	A	T	0,998915	2021-06-24	Greece
N_3_E	N	3	ERR6184268	28282	T	A	0,998919	2021-06-24	Greece
N_203_K	N	203	ERR6184268	28881	G	A	1	2021-06-24	Greece
N_204_R	N	204	ERR6184268	28883	G	C	1	2021-06-24	Greece
N_235_F	N	235	ERR6184268	28977	C	T	0,997035	2021-06-24	Greece
ORF1ab_1001_I	ORF1ab	1001	ERR6184269	3267	C	T	0,997853	2021-06-24	Greece
ORF1ab_1708_D	ORF1ab	1708	ERR6184269	5388	C	A	0,999639	2021-06-24	Greece
ORF1ab_2014_C	ORF1ab	2014	ERR6184269	6307	G	C	0,997677	2021-06-24	Greece
ORF1ab_2230_T	ORF1ab	2230	ERR6184269	6954	T	C	0,998613	2021-06-24	Greece
ORF1ab_3674_NA	ORF1ab	3674	ERR6184269	11287	G	-TCTGGTTTT	0,919291	2021-06-24	Greece
ORF1ab_3753_V	ORF1ab	3753	ERR6184269	11522	T	G	0,990416	2021-06-24	Greece
ORF1ab_314_L	ORF1ab	314	ERR6184269	14408	C	T	0,998784	2021-06-24	Greece
S_68_NA	S	68	ERR6184269	21764	A	-TACATG	0,925397	2021-06-24	Greece
S_143_NA	S	143	ERR6184269	21990	T	-TTA	0,952915	2021-06-24	Greece
S_361_S	S	361	ERR6184269	22643	T	A	0,0595369	2021-06-24	Greece
S_361_S	S	361	ERR6184269	22644	G	C	0,0593505	2021-06-24	Greece
S_361_*	S	361	ERR6184269	22645	T	A	0,0586932	2021-06-24	Greece
S_501_Y	S	501	ERR6184269	23063	A	T	0,996977	2021-06-24	Greece
S_570_D	S	570	ERR6184269	23271	C	A	0,998323	2021-06-24	Greece
S_614_G	S	614	ERR6184269	23403	A	G	0,999716	2021-06-24	Greece
S_681_H	S	681	ERR6184269	23604	C	A	1	2021-06-24	Greece
S_716_I	S	716	ERR6184269	23709	C	T	1	2021-06-24	Greece
S_982_A	S	982	ERR6184269	24506	T	G	0,999759	2021-06-24	Greece
S_1118_H	S	1118	ERR6184269	24914	G	C	0,996591	2021-06-24	Greece
ORF8_27_*	ORF8	27	ERR6184269	27972	C	T	0,999453	2021-06-24	Greece
ORF8_52_I	ORF8	52	ERR6184269	28048	G	T	0,998174	2021-06-24	Greece
ORF8_73_C	ORF8	73	ERR6184269	28111	A	G	0,998994	2021-06-24	Greece
N_3_H	N	3	ERR6184269	28280	G	C	0,9994	2021-06-24	Greece
N_3_V	N	3	ERR6184269	28281	A	T	0,999392	2021-06-24	Greece
N_3_E	N	3	ERR6184269	28282	T	A	0,999395	2021-06-24	Greece
N_203_K	N	203	ERR6184269	28881	G	A	0,999606	2021-06-24	Greece
N_204_R	N	204	ERR6184269	28883	G	C	0,999095	2021-06-24	Greece
N_235_F	N	235	ERR6184269	28977	C	T	0,996076	2021-06-24	Greece
ORF1ab_1001_I	ORF1ab	1001	ERR6184272	3267	C	T	0,998102	2021-06-24	Greece
ORF1ab_1708_D	ORF1ab	1708	ERR6184272	5388	C	A	0,999135	2021-06-24	Greece
ORF1ab_2230_T	ORF1ab	2230	ERR6184272	6954	T	C	1	2021-06-24	Greece
ORF1ab_3674_NA	ORF1ab	3674	ERR6184272	11287	G	-TCTGGTTTT	0,909813	2021-06-24	Greece
ORF1ab_3753_V	ORF1ab	3753	ERR6184272	11522	T	G	0,994639	2021-06-24	Greece
ORF1ab_314_L	ORF1ab	314	ERR6184272	14408	C	T	0,99801	2021-06-24	Greece
S_68_NA	S	68	ERR6184272	21764	A	-TACATG	0,946667	2021-06-24	Greece
S_143_NA	S	143	ERR6184272	21990	T	-TTA	0,946015	2021-06-24	Greece
S_501_Y	S	501	ERR6184272	23063	A	T	0,999345	2021-06-24	Greece
S_570_D	S	570	ERR6184272	23271	C	A	0,999326	2021-06-24	Greece
S_614_G	S	614	ERR6184272	23403	A	G	1	2021-06-24	Greece
S_681_H	S	681	ERR6184272	23604	C	A	1	2021-06-24	Greece
S_716_I	S	716	ERR6184272	23709	C	T	1	2021-06-24	Greece
S_982_A	S	982	ERR6184272	24506	T	G	0,998998	2021-06-24	Greece
S_1118_H	S	1118	ERR6184272	24914	G	C	0,996128	2021-06-24	Greece
ORF8_27_*	ORF8	27	ERR6184272	27972	C	T	1	2021-06-24	Greece
ORF8_52_I	ORF8	52	ERR6184272	28048	G	T	0,999082	2021-06-24	Greece
ORF8_73_C	ORF8	73	ERR6184272	28111	A	G	0,999833	2021-06-24	Greece
N_3_H	N	3	ERR6184272	28280	G	C	1	2021-06-24	Greece
N_3_V	N	3	ERR6184272	28281	A	T	0,999464	2021-06-24	Greece
N_3_E	N	3	ERR6184272	28282	T	A	0,999733	2021-06-24	Greece
N_203_K	N	203	ERR6184272	28881	G	A	0,99936	2021-06-24	Greece
N_204_R	N	204	ERR6184272	28883	G	C	0,999528	2021-06-24	Greece
N_235_F	N	235	ERR6184272	28977	C	T	0,997981	2021-06-24	Greece
ORF1ab_1001_I	ORF1ab	1001	ERR6184273	3267	C	T	0,999153	2021-06-24	Greece
ORF1ab_1088_NA	ORF1ab	1088	ERR6184273	3529	T	+A	0,102041	2021-06-24	Greece
ORF1ab_1496_I	ORF1ab	1496	ERR6184273	4752	C	T	1	2021-06-24	Greece
ORF1ab_1564_D	ORF1ab	1564	ERR6184273	4957	A	C	0,991254	2021-06-24	Greece
ORF1ab_1666_C	ORF1ab	1666	ERR6184273	5262	C	G	0,0581683	2021-06-24	Greece
ORF1ab_1708_D	ORF1ab	1708	ERR6184273	5388	C	A	0,998647	2021-06-24	Greece
ORF1ab_2230_T	ORF1ab	2230	ERR6184273	6954	T	C	1	2021-06-24	Greece
ORF1ab_3674_NA	ORF1ab	3674	ERR6184273	11287	G	-TCTGGTTTT	0,897638	2021-06-24	Greece
ORF1ab_3950_F	ORF1ab	3950	ERR6184273	12114	C	T	0,994261	2021-06-24	Greece
ORF1ab_314_L	ORF1ab	314	ERR6184273	14408	C	T	1	2021-06-24	Greece
ORF1ab_1851_T	ORF1ab	1851	ERR6184273	19018	C	A	0,999361	2021-06-24	Greece
S_68_NA	S	68	ERR6184273	21764	A	-TACATG	0,907285	2021-06-24	Greece
S_501_Y	S	501	ERR6184273	23063	A	T	0,998008	2021-06-24	Greece
S_570_D	S	570	ERR6184273	23271	C	A	0,996549	2021-06-24	Greece
S_614_G	S	614	ERR6184273	23403	A	G	0,999149	2021-06-24	Greece
S_681_H	S	681	ERR6184273	23604	C	A	1	2021-06-24	Greece
S_716_I	S	716	ERR6184273	23709	C	T	1	2021-06-24	Greece
S_982_A	S	982	ERR6184273	24506	T	G	1	2021-06-24	Greece
S_1118_H	S	1118	ERR6184273	24914	G	C	0,997292	2021-06-24	Greece
ORF3a_147_F	ORF3a	147	ERR6184273	25831	C	T	0,997391	2021-06-24	Greece
ORF8_27_*	ORF8	27	ERR6184273	27972	C	T	1	2021-06-24	Greece
ORF8_52_I	ORF8	52	ERR6184273	28048	G	T	1	2021-06-24	Greece
ORF8_68_*	ORF8	68	ERR6184273	28095	A	T	0,559406	2021-06-24	Greece
ORF8_73_C	ORF8	73	ERR6184273	28111	A	G	0,999072	2021-06-24	Greece
N_3_H	N	3	ERR6184273	28280	G	C	1	2021-06-24	Greece
N_3_V	N	3	ERR6184273	28281	A	T	1	2021-06-24	Greece
N_3_E	N	3	ERR6184273	28282	T	A	1	2021-06-24	Greece
N_203_K	N	203	ERR6184273	28881	G	A	1	2021-06-24	Greece
N_204_R	N	204	ERR6184273	28883	G	C	1	2021-06-24	Greece
N_204_A	N	204	ERR6184273	28884	G	C	0,99901	2021-06-24	Greece
N_235_F	N	235	ERR6184273	28977	C	T	0,996172	2021-06-24	Greece
ORF1ab_207_C	ORF1ab	207	ERR6184274	884	C	T	1	2021-06-24	Greece
ORF1ab_1001_I	ORF1ab	1001	ERR6184274	3267	C	T	0,998167	2021-06-24	Greece
ORF1ab_1708_D	ORF1ab	1708	ERR6184274	5388	C	A	1	2021-06-24	Greece
ORF1ab_1769_I	ORF1ab	1769	ERR6184274	5572	G	T	0,996114	2021-06-24	Greece
ORF1ab_2230_T	ORF1ab	2230	ERR6184274	6954	T	C	0,998613	2021-06-24	Greece
ORF1ab_3603_NA	ORF1ab	3603	ERR6184274	11074	C	+T	0,0564356	2021-06-24	Greece
ORF1ab_3606_NA	ORF1ab	3606	ERR6184274	11082	T	-G	0,105314	2021-06-24	Greece
ORF1ab_3606_F	ORF1ab	3606	ERR6184274	11083	G	T	1	2021-06-24	Greece
ORF1ab_3660_L	ORF1ab	3660	ERR6184274	11243	G	T	1	2021-06-24	Greece
ORF1ab_3674_NA	ORF1ab	3674	ERR6184274	11287	G	-TCTGGTTTT	0,911765	2021-06-24	Greece
ORF1ab_59_F	ORF1ab	59	ERR6184274	13643	C	T	0,998403	2021-06-24	Greece
ORF1ab_314_L	ORF1ab	314	ERR6184274	14408	C	T	0,999037	2021-06-24	Greece
ORF1ab_1644_L	ORF1ab	1644	ERR6184274	18397	G	T	1	2021-06-24	Greece
S_68_NA	S	68	ERR6184274	21764	A	-TACATG	0,925926	2021-06-24	Greece
S_82_H	S	82	ERR6184274	21807	C	A	1	2021-06-24	Greece
S_143_NA	S	143	ERR6184274	21990	T	-TTA	0,962121	2021-06-24	Greece
S_501_Y	S	501	ERR6184274	23063	A	T	0,996894	2021-06-24	Greece
S_570_D	S	570	ERR6184274	23271	C	A	0,999199	2021-06-24	Greece
S_614_G	S	614	ERR6184274	23403	A	G	1	2021-06-24	Greece
S_628_K	S	628	ERR6184274	23444	C	A	0,998328	2021-06-24	Greece
S_681_H	S	681	ERR6184274	23604	C	A	1	2021-06-24	Greece
S_716_I	S	716	ERR6184274	23709	C	T	0,994536	2021-06-24	Greece
S_982_A	S	982	ERR6184274	24506	T	G	0,999288	2021-06-24	Greece
S_1118_H	S	1118	ERR6184274	24914	G	C	1	2021-06-24	Greece
ORF8_27_*	ORF8	27	ERR6184274	27972	C	T	0,996139	2021-06-24	Greece
ORF8_52_I	ORF8	52	ERR6184274	28048	G	T	0,990596	2021-06-24	Greece
ORF8_73_C	ORF8	73	ERR6184274	28111	A	G	1	2021-06-24	Greece
N_3_H	N	3	ERR6184274	28280	G	C	1	2021-06-24	Greece
N_3_V	N	3	ERR6184274	28281	A	T	0,999324	2021-06-24	Greece
N_3_E	N	3	ERR6184274	28282	T	A	1	2021-06-24	Greece
N_203_K	N	203	ERR6184274	28881	G	A	0,999538	2021-06-24	Greece
N_204_R	N	204	ERR6184274	28883	G	C	1	2021-06-24	Greece
N_235_F	N	235	ERR6184274	28977	C	T	0,996823	2021-06-24	Greece
ORF1ab_1001_I	ORF1ab	1001	ERR6184275	3267	C	T	0,997649	2021-06-24	Greece
ORF1ab_1708_D	ORF1ab	1708	ERR6184275	5388	C	A	1	2021-06-24	Greece
ORF1ab_2230_T	ORF1ab	2230	ERR6184275	6954	T	C	0,999308	2021-06-24	Greece
ORF1ab_3674_NA	ORF1ab	3674	ERR6184275	11287	G	-TCTGGTTTT	0,905502	2021-06-24	Greece
ORF1ab_3753_V	ORF1ab	3753	ERR6184275	11522	T	G	0,996937	2021-06-24	Greece
ORF1ab_314_L	ORF1ab	314	ERR6184275	14408	C	T	0,996608	2021-06-24	Greece
S_68_NA	S	68	ERR6184275	21764	A	-TACATG	0,924769	2021-06-24	Greece
S_143_NA	S	143	ERR6184275	21990	T	-TTA	0,948069	2021-06-24	Greece
S_501_Y	S	501	ERR6184275	23063	A	T	0,998469	2021-06-24	Greece
S_570_D	S	570	ERR6184275	23271	C	A	0,997674	2021-06-24	Greece
S_614_G	S	614	ERR6184275	23403	A	G	0,999592	2021-06-24	Greece
S_681_H	S	681	ERR6184275	23604	C	A	1	2021-06-24	Greece
S_716_I	S	716	ERR6184275	23709	C	T	1	2021-06-24	Greece
S_982_A	S	982	ERR6184275	24506	T	G	1	2021-06-24	Greece
S_1118_H	S	1118	ERR6184275	24914	G	C	0,998589	2021-06-24	Greece
ORF8_27_*	ORF8	27	ERR6184275	27972	C	T	1	2021-06-24	Greece
ORF8_52_I	ORF8	52	ERR6184275	28048	G	T	0,99903	2021-06-24	Greece
ORF8_73_C	ORF8	73	ERR6184275	28111	A	G	0,999138	2021-06-24	Greece
N_3_H	N	3	ERR6184275	28280	G	C	1	2021-06-24	Greece
N_3_V	N	3	ERR6184275	28281	A	T	1	2021-06-24	Greece
N_3_E	N	3	ERR6184275	28282	T	A	0,999597	2021-06-24	Greece
N_203_K	N	203	ERR6184275	28881	G	A	0,999416	2021-06-24	Greece
N_204_R	N	204	ERR6184275	28883	G	C	0,999428	2021-06-24	Greece
N_235_F	N	235	ERR6184275	28977	C	T	0,997154	2021-06-24	Greece
ORF1ab_1001_I	ORF1ab	1001	ERR6184276	3267	C	T	0,994056	2021-06-24	Greece
ORF1ab_1708_D	ORF1ab	1708	ERR6184276	5388	C	A	0,999337	2021-06-24	Greece
ORF1ab_2230_T	ORF1ab	2230	ERR6184276	6954	T	C	0,999281	2021-06-24	Greece
ORF1ab_3060_F	ORF1ab	3060	ERR6184276	9443	C	T	0,998576	2021-06-24	Greece
ORF1ab_3674_NA	ORF1ab	3674	ERR6184276	11287	G	-TCTGGTTTT	0,890083	2021-06-24	Greece
ORF1ab_314_L	ORF1ab	314	ERR6184276	14408	C	T	1	2021-06-24	Greece
ORF1ab_1087_Y	ORF1ab	1087	ERR6184276	16726	C	T	1	2021-06-24	Greece
S_68_NA	S	68	ERR6184276	21764	A	-TACATG	0,921717	2021-06-24	Greece
S_143_NA	S	143	ERR6184276	21990	T	-TTA	0,946064	2021-06-24	Greece
S_501_Y	S	501	ERR6184276	23063	A	T	0,99845	2021-06-24	Greece
S_570_D	S	570	ERR6184276	23271	C	A	0,996703	2021-06-24	Greece
S_614_G	S	614	ERR6184276	23403	A	G	0,999688	2021-06-24	Greece
S_681_H	S	681	ERR6184276	23604	C	A	0,998889	2021-06-24	Greece
S_716_I	S	716	ERR6184276	23709	C	T	1	2021-06-24	Greece
S_982_A	S	982	ERR6184276	24506	T	G	0,999467	2021-06-24	Greece
S_1118_H	S	1118	ERR6184276	24914	G	C	0,998937	2021-06-24	Greece
ORF3a_23_T	ORF3a	23	ERR6184276	25459	G	A	1	2021-06-24	Greece
ORF8_27_*	ORF8	27	ERR6184276	27972	C	T	0,999133	2021-06-24	Greece
ORF8_52_I	ORF8	52	ERR6184276	28048	G	T	1	2021-06-24	Greece
ORF8_68_*	ORF8	68	ERR6184276	28095	A	T	0,800598	2021-06-24	Greece
ORF8_73_C	ORF8	73	ERR6184276	28111	A	G	0,999031	2021-06-24	Greece
N_3_H	N	3	ERR6184276	28280	G	C	0,999189	2021-06-24	Greece
N_3_V	N	3	ERR6184276	28281	A	T	0,998891	2021-06-24	Greece
N_3_E	N	3	ERR6184276	28282	T	A	0,998625	2021-06-24	Greece
N_203_K	N	203	ERR6184276	28881	G	A	0,998768	2021-06-24	Greece
N_204_R	N	204	ERR6184276	28883	G	C	0,998436	2021-06-24	Greece
N_204_A	N	204	ERR6184276	28884	G	C	0,998689	2021-06-24	Greece
N_235_F	N	235	ERR6184276	28977	C	T	0,995473	2021-06-24	Greece
ORF1ab_1001_I	ORF1ab	1001	ERR6184277	3267	C	T	0,998042	2021-06-24	Greece
ORF1ab_1708_D	ORF1ab	1708	ERR6184277	5388	C	A	1	2021-06-24	Greece
ORF1ab_2230_T	ORF1ab	2230	ERR6184277	6954	T	C	0,998998	2021-06-24	Greece
ORF1ab_3674_NA	ORF1ab	3674	ERR6184277	11287	G	-TCTGGTTTT	0,908984	2021-06-24	Greece
ORF1ab_3753_V	ORF1ab	3753	ERR6184277	11522	T	G	0,997886	2021-06-24	Greece
ORF1ab_314_L	ORF1ab	314	ERR6184277	14408	C	T	0,999794	2021-06-24	Greece
S_68_NA	S	68	ERR6184277	21764	A	-TACATG	0,957635	2021-06-24	Greece
S_143_NA	S	143	ERR6184277	21990	T	-TTA	0,929577	2021-06-24	Greece
S_501_Y	S	501	ERR6184277	23063	A	T	0,999689	2021-06-24	Greece
S_570_D	S	570	ERR6184277	23271	C	A	0,998993	2021-06-24	Greece
S_614_G	S	614	ERR6184277	23403	A	G	0,999212	2021-06-24	Greece
S_681_H	S	681	ERR6184277	23604	C	A	1	2021-06-24	Greece
S_716_I	S	716	ERR6184277	23709	C	T	1	2021-06-24	Greece
S_982_A	S	982	ERR6184277	24506	T	G	0,999721	2021-06-24	Greece
S_1118_H	S	1118	ERR6184277	24914	G	C	0,99869	2021-06-24	Greece
ORF8_27_*	ORF8	27	ERR6184277	27972	C	T	1	2021-06-24	Greece
ORF8_52_I	ORF8	52	ERR6184277	28048	G	T	1	2021-06-24	Greece
ORF8_73_C	ORF8	73	ERR6184277	28111	A	G	1	2021-06-24	Greece
N_3_H	N	3	ERR6184277	28280	G	C	0,999796	2021-06-24	Greece
N_3_V	N	3	ERR6184277	28281	A	T	0,999376	2021-06-24	Greece
N_3_E	N	3	ERR6184277	28282	T	A	0,999178	2021-06-24	Greece
N_203_K	N	203	ERR6184277	28881	G	A	0,999511	2021-06-24	Greece
N_204_R	N	204	ERR6184277	28883	G	C	0,999677	2021-06-24	Greece
N_235_F	N	235	ERR6184277	28977	C	T	0,996763	2021-06-24	Greece
ORF1ab_1196_V	ORF1ab	1196	ERR6184278	3852	A	T	0,997549	2021-06-24	Greece
ORF1ab_2511_N	ORF1ab	2511	ERR6184278	7798	G	T	0,997872	2021-06-24	Greece
ORF1ab_2936_I	ORF1ab	2936	ERR6184278	9072	C	T	0,999618	2021-06-24	Greece
ORF1ab_3209_V	ORF1ab	3209	ERR6184278	9891	C	T	0,994633	2021-06-24	Greece
ORF1ab_3284_I	ORF1ab	3284	ERR6184278	10116	C	T	0,999194	2021-06-24	Greece
ORF1ab_3495_F	ORF1ab	3495	ERR6184278	10748	C	T	0,360884	2021-06-24	Greece
ORF1ab_3674_NA	ORF1ab	3674	ERR6184278	11287	G	-TCTGGTTTT	0,901339	2021-06-24	Greece
ORF1ab_314_L	ORF1ab	314	ERR6184278	14408	C	T	0,999305	2021-06-24	Greece
ORF1ab_2371_M	ORF1ab	2371	ERR6184278	20578	G	A	0,996773	2021-06-24	Greece
ORF1ab_2513_S	ORF1ab	2513	ERR6184278	21004	G	T	1	2021-06-24	Greece
S_95_I	S	95	ERR6184278	21846	C	T	0,99723	2021-06-24	Greece
S_143_NA	S	143	ERR6184278	21990	T	-TTA	0,947191	2021-06-24	Greece
S_484_K	S	484	ERR6184278	23012	G	A	0,999472	2021-06-24	Greece
S_614_G	S	614	ERR6184278	23403	A	G	1	2021-06-24	Greece
S_681_H	S	681	ERR6184278	23604	C	A	1	2021-06-24	Greece
S_796_H	S	796	ERR6184278	23948	G	C	0,996938	2021-06-24	Greece
ORF3a_68_I	ORF3a	68	ERR6184278	25595	G	T	0,995475	2021-06-24	Greece
M_82_T	M	82	ERR6184278	26767	T	C	0,999495	2021-06-24	Greece
ORF7b_44_NA	ORF7b	44	ERR6184278	27886	A	-AACGAACATGAAATT	0,84343	2021-06-24	Greece
ORF8_106_*	ORF8	106	ERR6184278	28209	G	T	0,999561	2021-06-24	Greece
N_203_K	N	203	ERR6184278	28881	G	A	0,99911	2021-06-24	Greece
N_204_R	N	204	ERR6184278	28883	G	C	0,999374	2021-06-24	Greece
N_208_NA	N	208	ERR6184278	28895	G	-CTA	0,983715	2021-06-24	Greece
N_234_I	N	234	ERR6184278	28975	G	T	0,999251	2021-06-24	Greece
ORF1ab_1196_V	ORF1ab	1196	ERR6184279	3852	A	T	0,998743	2021-06-24	Greece
ORF1ab_2511_N	ORF1ab	2511	ERR6184279	7798	G	T	0,999068	2021-06-24	Greece
ORF1ab_2936_I	ORF1ab	2936	ERR6184279	9072	C	T	0,999609	2021-06-24	Greece
ORF1ab_3209_V	ORF1ab	3209	ERR6184279	9891	C	T	0,997937	2021-06-24	Greece
ORF1ab_3284_I	ORF1ab	3284	ERR6184279	10116	C	T	0,999527	2021-06-24	Greece
ORF1ab_3674_NA	ORF1ab	3674	ERR6184279	11287	G	-TCTGGTTTT	0,903426	2021-06-24	Greece
ORF1ab_314_L	ORF1ab	314	ERR6184279	14408	C	T	0,998748	2021-06-24	Greece
ORF1ab_2371_M	ORF1ab	2371	ERR6184279	20578	G	A	0,999544	2021-06-24	Greece
ORF1ab_2513_S	ORF1ab	2513	ERR6184279	21004	G	T	0,999132	2021-06-24	Greece
S_95_I	S	95	ERR6184279	21846	C	T	0,99683	2021-06-24	Greece
S_143_NA	S	143	ERR6184279	21990	T	-TTA	0,935601	2021-06-24	Greece
S_484_K	S	484	ERR6184279	23012	G	A	0,999718	2021-06-24	Greece
S_614_G	S	614	ERR6184279	23403	A	G	0,999705	2021-06-24	Greece
S_681_H	S	681	ERR6184279	23604	C	A	1	2021-06-24	Greece
S_796_H	S	796	ERR6184279	23948	G	C	0,999112	2021-06-24	Greece
ORF3a_68_I	ORF3a	68	ERR6184279	25595	G	T	0,998311	2021-06-24	Greece
M_82_T	M	82	ERR6184279	26767	T	C	0,999283	2021-06-24	Greece
ORF7b_44_NA	ORF7b	44	ERR6184279	27886	A	-AACGAACATGAAATT	0,888941	2021-06-24	Greece
ORF8_106_*	ORF8	106	ERR6184279	28209	G	T	0,999774	2021-06-24	Greece
N_203_K	N	203	ERR6184279	28881	G	A	0,999719	2021-06-24	Greece
N_204_R	N	204	ERR6184279	28883	G	C	0,999592	2021-06-24	Greece
N_208_NA	N	208	ERR6184279	28895	G	-CTA	0,984491	2021-06-24	Greece
N_234_I	N	234	ERR6184279	28975	G	T	0,999859	2021-06-24	Greece
ORF1ab_1001_I	ORF1ab	1001	ERR6184280	3267	C	T	0,998878	2021-06-22	Greece
ORF1ab_1708_D	ORF1ab	1708	ERR6184280	5388	C	A	0,998146	2021-06-22	Greece
ORF1ab_2103_F	ORF1ab	2103	ERR6184280	6573	C	T	0,999759	2021-06-22	Greece
ORF1ab_2230_T	ORF1ab	2230	ERR6184280	6954	T	C	0,999397	2021-06-22	Greece
ORF1ab_2345_V	ORF1ab	2345	ERR6184280	7299	C	T	0,999168	2021-06-22	Greece
ORF1ab_3674_NA	ORF1ab	3674	ERR6184280	11287	G	-TCTGGTTTT	0,910818	2021-06-22	Greece
ORF1ab_314_L	ORF1ab	314	ERR6184280	14408	C	T	0,999058	2021-06-22	Greece
S_68_NA	S	68	ERR6184280	21764	A	-TACATG	0,963868	2021-06-22	Greece
S_143_NA	S	143	ERR6184280	21990	T	-TTA	0,943662	2021-06-22	Greece
S_501_Y	S	501	ERR6184280	23063	A	T	0,999453	2021-06-22	Greece
S_570_D	S	570	ERR6184280	23271	C	A	0,998936	2021-06-22	Greece
S_614_G	S	614	ERR6184280	23403	A	G	0,999783	2021-06-22	Greece
S_681_H	S	681	ERR6184280	23604	C	A	1	2021-06-22	Greece
S_716_I	S	716	ERR6184280	23709	C	T	1	2021-06-22	Greece
S_982_A	S	982	ERR6184280	24506	T	G	0,998768	2021-06-22	Greece
S_1118_H	S	1118	ERR6184280	24914	G	C	0,999233	2021-06-22	Greece
ORF8_27_*	ORF8	27	ERR6184280	27972	C	T	0,999494	2021-06-22	Greece
ORF8_52_I	ORF8	52	ERR6184280	28048	G	T	1	2021-06-22	Greece
ORF8_73_C	ORF8	73	ERR6184280	28111	A	G	0,999741	2021-06-22	Greece
N_3_H	N	3	ERR6184280	28280	G	C	0,999802	2021-06-22	Greece
N_3_V	N	3	ERR6184280	28281	A	T	0,999396	2021-06-22	Greece
N_3_E	N	3	ERR6184280	28282	T	A	0,998805	2021-06-22	Greece
N_156_S	N	156	ERR6184280	28739	G	T	0,999441	2021-06-22	Greece
N_203_K	N	203	ERR6184280	28881	G	A	0,999476	2021-06-22	Greece
N_204_R	N	204	ERR6184280	28883	G	C	0,999692	2021-06-22	Greece
N_235_F	N	235	ERR6184280	28977	C	T	0,998746	2021-06-22	Greece
ORF1ab_1001_I	ORF1ab	1001	ERR6184281	3267	C	T	0,998849	2021-06-23	Greece
ORF1ab_1202_N	ORF1ab	1202	ERR6184281	3871	G	T	0,99682	2021-06-23	Greece
ORF1ab_1708_D	ORF1ab	1708	ERR6184281	5388	C	A	1	2021-06-23	Greece
ORF1ab_2230_T	ORF1ab	2230	ERR6184281	6954	T	C	0,998954	2021-06-23	Greece
ORF1ab_3255_I	ORF1ab	3255	ERR6184281	10029	C	T	1	2021-06-23	Greece
ORF1ab_3674_NA	ORF1ab	3674	ERR6184281	11287	G	-TCTGGTTTT	0,881271	2021-06-23	Greece
ORF1ab_314_L	ORF1ab	314	ERR6184281	14408	C	T	0,999731	2021-06-23	Greece
S_68_NA	S	68	ERR6184281	21764	A	-TACATG	0,935361	2021-06-23	Greece
S_143_NA	S	143	ERR6184281	21990	T	-TTA	0,948827	2021-06-23	Greece
S_477_I	S	477	ERR6184281	22992	G	T	0,995573	2021-06-23	Greece
S_501_Y	S	501	ERR6184281	23063	A	T	0,999494	2021-06-23	Greece
S_570_D	S	570	ERR6184281	23271	C	A	0,999329	2021-06-23	Greece
S_614_G	S	614	ERR6184281	23403	A	G	1	2021-06-23	Greece
S_681_H	S	681	ERR6184281	23604	C	A	1	2021-06-23	Greece
S_716_I	S	716	ERR6184281	23709	C	T	1	2021-06-23	Greece
S_982_A	S	982	ERR6184281	24506	T	G	1	2021-06-23	Greece
S_1118_H	S	1118	ERR6184281	24914	G	C	0,99761	2021-06-23	Greece
ORF3a_131_C	ORF3a	131	ERR6184281	25785	G	T	0,996894	2021-06-23	Greece
ORF8_27_*	ORF8	27	ERR6184281	27972	C	T	1	2021-06-23	Greece
ORF8_52_I	ORF8	52	ERR6184281	28048	G	T	1	2021-06-23	Greece
ORF8_68_*	ORF8	68	ERR6184281	28095	A	T	0,942329	2021-06-23	Greece
ORF8_73_C	ORF8	73	ERR6184281	28111	A	G	0,999437	2021-06-23	Greece
N_3_H	N	3	ERR6184281	28280	G	C	0,998823	2021-06-23	Greece
N_3_V	N	3	ERR6184281	28281	A	T	0,999762	2021-06-23	Greece
N_3_E	N	3	ERR6184281	28282	T	A	0,99976	2021-06-23	Greece
N_203_K	N	203	ERR6184281	28881	G	A	0,999602	2021-06-23	Greece
N_204_R	N	204	ERR6184281	28883	G	C	0,999805	2021-06-23	Greece
N_235_F	N	235	ERR6184281	28977	C	T	0,998764	2021-06-23	Greece
ORF1ab_353_S	ORF1ab	353	ERR6184282	1322	G	A	0,962652	2021-06-22	Greece
ORF1ab_1001_I	ORF1ab	1001	ERR6184282	3267	C	T	0,998457	2021-06-22	Greece
ORF1ab_1708_D	ORF1ab	1708	ERR6184282	5388	C	A	0,999263	2021-06-22	Greece
ORF1ab_2230_T	ORF1ab	2230	ERR6184282	6954	T	C	0,999505	2021-06-22	Greece
ORF1ab_3674_NA	ORF1ab	3674	ERR6184282	11287	G	-TCTGGTTTT	0,917255	2021-06-22	Greece
ORF1ab_3676_S	ORF1ab	3676	ERR6184282	11291	G	A	0,990196	2021-06-22	Greece
ORF1ab_3677_L	ORF1ab	3677	ERR6184282	11296	T	G	1	2021-06-22	Greece
ORF1ab_3753_V	ORF1ab	3753	ERR6184282	11522	T	G	0,998407	2021-06-22	Greece
ORF1ab_314_L	ORF1ab	314	ERR6184282	14408	C	T	0,999407	2021-06-22	Greece
S_68_NA	S	68	ERR6184282	21764	A	-TACATG	0,948718	2021-06-22	Greece
S_143_NA	S	143	ERR6184282	21990	T	-TTA	0,944631	2021-06-22	Greece
S_501_Y	S	501	ERR6184282	23063	A	T	0,998917	2021-06-22	Greece
S_570_D	S	570	ERR6184282	23271	C	A	0,998577	2021-06-22	Greece
S_614_G	S	614	ERR6184282	23403	A	G	0,999255	2021-06-22	Greece
S_681_H	S	681	ERR6184282	23604	C	A	0,998881	2021-06-22	Greece
S_716_I	S	716	ERR6184282	23709	C	T	1	2021-06-22	Greece
S_982_A	S	982	ERR6184282	24506	T	G	0,999481	2021-06-22	Greece
S_1118_H	S	1118	ERR6184282	24914	G	C	0,998323	2021-06-22	Greece
S_1201_H	S	1201	ERR6184282	25165	A	T	0,994865	2021-06-22	Greece
ORF6_13_D	ORF6	13	ERR6184282	27240	G	T	0,993702	2021-06-22	Greece
ORF8_27_*	ORF8	27	ERR6184282	27972	C	T	0,99954	2021-06-22	Greece
ORF8_52_I	ORF8	52	ERR6184282	28048	G	T	0,999005	2021-06-22	Greece
ORF8_73_C	ORF8	73	ERR6184282	28111	A	G	0,999535	2021-06-22	Greece
N_3_H	N	3	ERR6184282	28280	G	C	0,999434	2021-06-22	Greece
N_3_V	N	3	ERR6184282	28281	A	T	0,999618	2021-06-22	Greece
N_3_E	N	3	ERR6184282	28282	T	A	0,999809	2021-06-22	Greece
N_203_K	N	203	ERR6184282	28881	G	A	0,999331	2021-06-22	Greece
N_204_R	N	204	ERR6184282	28883	G	C	0,99954	2021-06-22	Greece
N_235_F	N	235	ERR6184282	28977	C	T	0,998182	2021-06-22	Greece
ORF1ab_1001_I	ORF1ab	1001	ERR6184283	3267	C	T	0,999289	2021-06-22	Greece
ORF1ab_1708_D	ORF1ab	1708	ERR6184283	5388	C	A	0,999557	2021-06-22	Greece
ORF1ab_2230_T	ORF1ab	2230	ERR6184283	6954	T	C	0,999693	2021-06-22	Greece
ORF1ab_3674_NA	ORF1ab	3674	ERR6184283	11287	G	-TCTGGTTTT	0,918677	2021-06-22	Greece
ORF1ab_3677_L	ORF1ab	3677	ERR6184283	11296	T	G	0,991736	2021-06-22	Greece
ORF1ab_3753_V	ORF1ab	3753	ERR6184283	11522	T	G	0,998537	2021-06-22	Greece
ORF1ab_314_L	ORF1ab	314	ERR6184283	14408	C	T	0,99888	2021-06-22	Greece
S_68_NA	S	68	ERR6184283	21764	A	-TACATG	0,925017	2021-06-22	Greece
S_143_NA	S	143	ERR6184283	21990	T	-TTA	0,945744	2021-06-22	Greece
S_501_Y	S	501	ERR6184283	23063	A	T	0,999548	2021-06-22	Greece
S_547_I	S	547	ERR6184283	23202	C	T	0,999759	2021-06-22	Greece
S_570_D	S	570	ERR6184283	23271	C	A	0,998188	2021-06-22	Greece
S_614_G	S	614	ERR6184283	23403	A	G	0,999797	2021-06-22	Greece
S_681_H	S	681	ERR6184283	23604	C	A	0,99913	2021-06-22	Greece
S_716_I	S	716	ERR6184283	23709	C	T	1	2021-06-22	Greece
S_982_A	S	982	ERR6184283	24506	T	G	0,999264	2021-06-22	Greece
S_1118_H	S	1118	ERR6184283	24914	G	C	0,997059	2021-06-22	Greece
S_1162_S	S	1162	ERR6184283	25046	C	T	0,999416	2021-06-22	Greece
ORF8_27_*	ORF8	27	ERR6184283	27972	C	T	0,999594	2021-06-22	Greece
ORF8_52_I	ORF8	52	ERR6184283	28048	G	T	0,998629	2021-06-22	Greece
ORF8_65_V	ORF8	65	ERR6184283	28087	C	T	0,765331	2021-06-22	Greece
ORF8_73_C	ORF8	73	ERR6184283	28111	A	G	0,998559	2021-06-22	Greece
N_3_H	N	3	ERR6184283	28280	G	C	0,999771	2021-06-22	Greece
N_3_V	N	3	ERR6184283	28281	A	T	0,999537	2021-06-22	Greece
N_3_E	N	3	ERR6184283	28282	T	A	0,99839	2021-06-22	Greece
N_203_K	N	203	ERR6184283	28881	G	A	0,999624	2021-06-22	Greece
N_204_R	N	204	ERR6184283	28883	G	C	0,999562	2021-06-22	Greece
N_235_F	N	235	ERR6184283	28977	C	T	0,997338	2021-06-22	Greece
N_245_I	N	245	ERR6184283	29007	C	T	0,885544	2021-06-22	Greece
ORF1ab_754_D	ORF1ab	754	ERR6184285	2527	G	T	1	2021-06-19	Greece
ORF1ab_953_N	ORF1ab	953	ERR6184285	3122	G	A	0,996081	2021-06-19	Greece
ORF1ab_1196_V	ORF1ab	1196	ERR6184285	3852	A	T	0,994343	2021-06-19	Greece
ORF1ab_2511_N	ORF1ab	2511	ERR6184285	7798	G	T	0,99941	2021-06-19	Greece
ORF1ab_2936_I	ORF1ab	2936	ERR6184285	9072	C	T	0,993257	2021-06-19	Greece
ORF1ab_3209_V	ORF1ab	3209	ERR6184285	9891	C	T	0,995776	2021-06-19	Greece
ORF1ab_3284_I	ORF1ab	3284	ERR6184285	10116	C	T	0,996849	2021-06-19	Greece
ORF1ab_3674_NA	ORF1ab	3674	ERR6184285	11287	G	-TCTGGTTTT	0,90678	2021-06-19	Greece
ORF1ab_314_L	ORF1ab	314	ERR6184285	14408	C	T	0,998872	2021-06-19	Greece
ORF1ab_1701_F	ORF1ab	1701	ERR6184285	18568	C	T	0,996628	2021-06-19	Greece
ORF1ab_2172_NA	ORF1ab	2172	ERR6184285	19983	C	+T	0,0728745	2021-06-19	Greece
ORF1ab_2371_M	ORF1ab	2371	ERR6184285	20578	G	A	0,999352	2021-06-19	Greece
ORF1ab_2513_S	ORF1ab	2513	ERR6184285	21004	G	T	0,99726	2021-06-19	Greece
S_95_I	S	95	ERR6184285	21846	C	T	0,997743	2021-06-19	Greece
S_143_NA	S	143	ERR6184285	21990	T	-TTA	0,938211	2021-06-19	Greece
S_484_K	S	484	ERR6184285	23012	G	A	0,997368	2021-06-19	Greece
S_614_G	S	614	ERR6184285	23403	A	G	0,999359	2021-06-19	Greece
S_681_H	S	681	ERR6184285	23604	C	A	1	2021-06-19	Greece
S_796_H	S	796	ERR6184285	23948	G	C	0,985525	2021-06-19	Greece
ORF3a_151_I	ORF3a	151	ERR6184285	25844	C	T	1	2021-06-19	Greece
M_82_T	M	82	ERR6184285	26767	T	C	0,998727	2021-06-19	Greece
ORF7b_44_NA	ORF7b	44	ERR6184285	27886	A	-AACGAACATGAAATT	0,896907	2021-06-19	Greece
ORF8_106_*	ORF8	106	ERR6184285	28209	G	T	0,995248	2021-06-19	Greece
N_203_K	N	203	ERR6184285	28881	G	A	1	2021-06-19	Greece
N_204_R	N	204	ERR6184285	28883	G	C	0,999695	2021-06-19	Greece
N_208_NA	N	208	ERR6184285	28895	G	-CTA	0,981215	2021-06-19	Greece
N_234_I	N	234	ERR6184285	28975	G	T	0,996933	2021-06-19	Greece
ORF1ab_92_F	ORF1ab	92	ERR6184286	539	C	T	0,994898	2021-06-18	Greece
ORF1ab_1001_I	ORF1ab	1001	ERR6184286	3267	C	T	0,998399	2021-06-18	Greece
ORF1ab_1708_D	ORF1ab	1708	ERR6184286	5388	C	A	1	2021-06-18	Greece
ORF1ab_1997_V	ORF1ab	1997	ERR6184286	6255	C	T	0,0505128	2021-06-18	Greece
ORF1ab_2061_F	ORF1ab	2061	ERR6184286	6446	G	T	0,996629	2021-06-18	Greece
ORF1ab_2230_T	ORF1ab	2230	ERR6184286	6954	T	C	0,999617	2021-06-18	Greece
ORF1ab_3674_NA	ORF1ab	3674	ERR6184286	11287	G	-TCTGGTTTT	0,899267	2021-06-18	Greece
ORF1ab_3753_V	ORF1ab	3753	ERR6184286	11522	T	G	0,998781	2021-06-18	Greece
ORF1ab_314_L	ORF1ab	314	ERR6184286	14408	C	T	0,999074	2021-06-18	Greece
ORF1ab_1184_D	ORF1ab	1184	ERR6184286	17019	G	T	1	2021-06-18	Greece
S_68_NA	S	68	ERR6184286	21764	A	-TACATG	0,952904	2021-06-18	Greece
S_143_NA	S	143	ERR6184286	21990	T	-TTA	0,944865	2021-06-18	Greece
S_501_Y	S	501	ERR6184286	23063	A	T	0,999473	2021-06-18	Greece
S_570_D	S	570	ERR6184286	23271	C	A	0,999062	2021-06-18	Greece
S_614_G	S	614	ERR6184286	23403	A	G	0,999763	2021-06-18	Greece
S_681_H	S	681	ERR6184286	23604	C	A	1	2021-06-18	Greece
S_716_I	S	716	ERR6184286	23709	C	T	1	2021-06-18	Greece
S_982_A	S	982	ERR6184286	24506	T	G	0,999347	2021-06-18	Greece
S_1118_H	S	1118	ERR6184286	24914	G	C	0,997664	2021-06-18	Greece
ORF8_27_*	ORF8	27	ERR6184286	27972	C	T	1	2021-06-18	Greece
ORF8_52_I	ORF8	52	ERR6184286	28048	G	T	1	2021-06-18	Greece
ORF8_65_S	ORF8	65	ERR6184286	28086	G	T	0,923597	2021-06-18	Greece
ORF8_73_C	ORF8	73	ERR6184286	28111	A	G	0,999883	2021-06-18	Greece
N_3_H	N	3	ERR6184286	28280	G	C	0,999679	2021-06-18	Greece
N_3_V	N	3	ERR6184286	28281	A	T	0,999837	2021-06-18	Greece
N_3_E	N	3	ERR6184286	28282	T	A	0,999349	2021-06-18	Greece
N_203_K	N	203	ERR6184286	28881	G	A	0,999537	2021-06-18	Greece
N_204_R	N	204	ERR6184286	28883	G	C	0,999544	2021-06-18	Greece
N_235_F	N	235	ERR6184286	28977	C	T	0,998836	2021-06-18	Greece
N_270_L	N	270	ERR6184286	29081	G	T	0,998614	2021-06-18	Greece
ORF1ab_92_F	ORF1ab	92	ERR6184287	539	C	T	0,992204	2021-06-18	Greece
ORF1ab_1001_I	ORF1ab	1001	ERR6184287	3267	C	T	0,999409	2021-06-18	Greece
ORF1ab_1708_D	ORF1ab	1708	ERR6184287	5388	C	A	0,999098	2021-06-18	Greece
ORF1ab_2061_F	ORF1ab	2061	ERR6184287	6446	G	T	0,993575	2021-06-18	Greece
ORF1ab_2230_T	ORF1ab	2230	ERR6184287	6954	T	C	1	2021-06-18	Greece
ORF1ab_2717_E	ORF1ab	2717	ERR6184287	8416	T	G	0,0543294	2021-06-18	Greece
ORF1ab_3674_NA	ORF1ab	3674	ERR6184287	11287	G	-TCTGGTTTT	0,90574	2021-06-18	Greece
ORF1ab_3753_V	ORF1ab	3753	ERR6184287	11522	T	G	0,998957	2021-06-18	Greece
ORF1ab_314_L	ORF1ab	314	ERR6184287	14408	C	T	0,998595	2021-06-18	Greece
ORF1ab_1184_D	ORF1ab	1184	ERR6184287	17019	G	T	1	2021-06-18	Greece
S_68_NA	S	68	ERR6184287	21764	A	-TACATG	0,944075	2021-06-18	Greece
S_143_NA	S	143	ERR6184287	21990	T	-TTA	0,975779	2021-06-18	Greece
S_501_Y	S	501	ERR6184287	23063	A	T	0,998608	2021-06-18	Greece
S_570_D	S	570	ERR6184287	23271	C	A	0,999614	2021-06-18	Greece
S_614_G	S	614	ERR6184287	23403	A	G	0,999596	2021-06-18	Greece
S_681_H	S	681	ERR6184287	23604	C	A	1	2021-06-18	Greece
S_716_I	S	716	ERR6184287	23709	C	T	1	2021-06-18	Greece
S_982_A	S	982	ERR6184287	24506	T	G	0,999211	2021-06-18	Greece
S_1118_H	S	1118	ERR6184287	24914	G	C	0,996751	2021-06-18	Greece
ORF8_27_*	ORF8	27	ERR6184287	27972	C	T	0,997056	2021-06-18	Greece
ORF8_52_I	ORF8	52	ERR6184287	28048	G	T	1	2021-06-18	Greece
ORF8_73_C	ORF8	73	ERR6184287	28111	A	G	0,999798	2021-06-18	Greece
N_3_H	N	3	ERR6184287	28280	G	C	1	2021-06-18	Greece
N_3_V	N	3	ERR6184287	28281	A	T	0,999697	2021-06-18	Greece
N_3_E	N	3	ERR6184287	28282	T	A	0,998493	2021-06-18	Greece
N_203_K	N	203	ERR6184287	28881	G	A	0,999577	2021-06-18	Greece
N_204_R	N	204	ERR6184287	28883	G	C	0,999791	2021-06-18	Greece
N_235_F	N	235	ERR6184287	28977	C	T	0,999086	2021-06-18	Greece
N_270_L	N	270	ERR6184287	29081	G	T	0,998542	2021-06-18	Greece
ORF1ab_58_R	ORF1ab	58	ERR6184288	438	A	G	0,980703	2021-06-18	Greece
ORF1ab_1001_I	ORF1ab	1001	ERR6184288	3267	C	T	1	2021-06-18	Greece
ORF1ab_1637_I	ORF1ab	1637	ERR6184288	5175	C	T	0,155514	2021-06-18	Greece
ORF1ab_1708_D	ORF1ab	1708	ERR6184288	5388	C	A	1	2021-06-18	Greece
ORF1ab_1876_N	ORF1ab	1876	ERR6184288	5892	C	A	0,0529514	2021-06-18	Greece
ORF1ab_2230_T	ORF1ab	2230	ERR6184288	6954	T	C	1	2021-06-18	Greece
ORF1ab_3674_NA	ORF1ab	3674	ERR6184288	11287	G	-TCTGGTTTT	0,91226	2021-06-18	Greece
ORF1ab_3733_I	ORF1ab	3733	ERR6184288	11464	G	T	0,0851801	2021-06-18	Greece
ORF1ab_314_L	ORF1ab	314	ERR6184288	14408	C	T	1	2021-06-18	Greece
ORF1ab_1498_V	ORF1ab	1498	ERR6184288	17959	A	G	0,998937	2021-06-18	Greece
S_68_NA	S	68	ERR6184288	21764	A	-TACATG	0,942693	2021-06-18	Greece
S_143_NA	S	143	ERR6184288	21990	T	-TTA	0,954861	2021-06-18	Greece
S_484_K	S	484	ERR6184288	23012	G	A	0,964341	2021-06-18	Greece
S_501_Y	S	501	ERR6184288	23063	A	T	1	2021-06-18	Greece
S_570_D	S	570	ERR6184288	23271	C	A	0,997907	2021-06-18	Greece
S_614_G	S	614	ERR6184288	23403	A	G	1	2021-06-18	Greece
S_716_I	S	716	ERR6184288	23709	C	T	1	2021-06-18	Greece
S_982_A	S	982	ERR6184288	24506	T	G	0,999143	2021-06-18	Greece
S_1118_H	S	1118	ERR6184288	24914	G	C	0,993509	2021-06-18	Greece
ORF7a_69_Y	ORF7a	69	ERR6184288	27598	G	T	1	2021-06-18	Greece
ORF8_27_*	ORF8	27	ERR6184288	27972	C	T	0,997396	2021-06-18	Greece
ORF8_52_I	ORF8	52	ERR6184288	28048	G	T	0,994565	2021-06-18	Greece
ORF8_68_*	ORF8	68	ERR6184288	28095	A	T	0,945161	2021-06-18	Greece
ORF8_73_C	ORF8	73	ERR6184288	28111	A	G	0,996453	2021-06-18	Greece
N_3_H	N	3	ERR6184288	28280	G	C	0,995127	2021-06-18	Greece
N_3_V	N	3	ERR6184288	28281	A	T	0,995046	2021-06-18	Greece
N_3_E	N	3	ERR6184288	28282	T	A	0,995448	2021-06-18	Greece
N_203_K	N	203	ERR6184288	28881	G	A	0,998741	2021-06-18	Greece
N_204_R	N	204	ERR6184288	28883	G	C	1	2021-06-18	Greece
N_235_F	N	235	ERR6184288	28977	C	T	0,998068	2021-06-18	Greece
ORF1ab_1001_I	ORF1ab	1001	ERR6184289	3267	C	T	0,998159	2021-06-18	Greece
ORF1ab_1708_D	ORF1ab	1708	ERR6184289	5388	C	A	0,999528	2021-06-18	Greece
ORF1ab_2230_T	ORF1ab	2230	ERR6184289	6954	T	C	1	2021-06-18	Greece
ORF1ab_3674_NA	ORF1ab	3674	ERR6184289	11287	G	-TCTGGTTTT	0,923902	2021-06-18	Greece
ORF1ab_4249_I	ORF1ab	4249	ERR6184289	13011	C	T	0,90364	2021-06-18	Greece
ORF1ab_314_L	ORF1ab	314	ERR6184289	14408	C	T	0,999315	2021-06-18	Greece
ORF1ab_2341_F	ORF1ab	2341	ERR6184289	20489	G	T	0,99422	2021-06-18	Greece
S_68_NA	S	68	ERR6184289	21764	A	-TACATG	0,963462	2021-06-18	Greece
S_143_NA	S	143	ERR6184289	21990	T	-TTA	0,946087	2021-06-18	Greece
S_501_Y	S	501	ERR6184289	23063	A	T	0,999748	2021-06-18	Greece
S_570_D	S	570	ERR6184289	23271	C	A	0,99852	2021-06-18	Greece
S_614_G	S	614	ERR6184289	23403	A	G	0,999742	2021-06-18	Greece
S_681_H	S	681	ERR6184289	23604	C	A	1	2021-06-18	Greece
S_716_I	S	716	ERR6184289	23709	C	T	1	2021-06-18	Greece
S_982_A	S	982	ERR6184289	24506	T	G	0,999579	2021-06-18	Greece
S_1118_H	S	1118	ERR6184289	24914	G	C	0,998153	2021-06-18	Greece
ORF3a_25_L	ORF3a	25	ERR6184289	25466	C	T	0,998968	2021-06-18	Greece
ORF3a_106_F	ORF3a	106	ERR6184289	25708	C	T	0,997292	2021-06-18	Greece
ORF7a_68_L	ORF7a	68	ERR6184289	27596	C	T	0,999489	2021-06-18	Greece
ORF8_27_*	ORF8	27	ERR6184289	27972	C	T	0,999388	2021-06-18	Greece
ORF8_52_I	ORF8	52	ERR6184289	28048	G	T	0,999457	2021-06-18	Greece
ORF8_73_C	ORF8	73	ERR6184289	28111	A	G	0,999851	2021-06-18	Greece
N_3_H	N	3	ERR6184289	28280	G	C	1	2021-06-18	Greece
N_3_V	N	3	ERR6184289	28281	A	T	0,999338	2021-06-18	Greece
N_3_E	N	3	ERR6184289	28282	T	A	0,99912	2021-06-18	Greece
N_203_K	N	203	ERR6184289	28881	G	A	0,999732	2021-06-18	Greece
N_204_R	N	204	ERR6184289	28883	G	C	0,999213	2021-06-18	Greece
N_235_F	N	235	ERR6184289	28977	C	T	0,998887	2021-06-18	Greece
ORF1ab_1001_I	ORF1ab	1001	ERR6184290	3267	C	T	0,999011	2021-06-18	Greece
ORF1ab_1708_D	ORF1ab	1708	ERR6184290	5388	C	A	0,999778	2021-06-18	Greece
ORF1ab_2230_T	ORF1ab	2230	ERR6184290	6954	T	C	0,99839	2021-06-18	Greece
ORF1ab_2607_K	ORF1ab	2607	ERR6184290	8084	G	A	0,99943	2021-06-18	Greece
ORF1ab_3674_NA	ORF1ab	3674	ERR6184290	11287	G	-TCTGGTTTT	0,92625	2021-06-18	Greece
ORF1ab_3753_V	ORF1ab	3753	ERR6184290	11522	T	G	0,998574	2021-06-18	Greece
ORF1ab_7_V	ORF1ab	7	ERR6184290	13487	C	T	0,999521	2021-06-18	Greece
ORF1ab_314_L	ORF1ab	314	ERR6184290	14408	C	T	0,998814	2021-06-18	Greece
ORF1ab_838_V	ORF1ab	838	ERR6184290	15979	A	G	0,996974	2021-06-18	Greece
ORF1ab_2081_N	ORF1ab	2081	ERR6184290	19709	C	A	0,998588	2021-06-18	Greece
S_68_NA	S	68	ERR6184290	21764	A	-TACATG	0,948099	2021-06-18	Greece
S_143_NA	S	143	ERR6184290	21990	T	-TTA	0,952632	2021-06-18	Greece
S_501_Y	S	501	ERR6184290	23063	A	T	0,999303	2021-06-18	Greece
S_570_D	S	570	ERR6184290	23271	C	A	0,998866	2021-06-18	Greece
S_614_G	S	614	ERR6184290	23403	A	G	0,999762	2021-06-18	Greece
S_681_H	S	681	ERR6184290	23604	C	A	1	2021-06-18	Greece
S_716_I	S	716	ERR6184290	23709	C	T	1	2021-06-18	Greece
S_982_A	S	982	ERR6184290	24506	T	G	0,998948	2021-06-18	Greece
S_1118_H	S	1118	ERR6184290	24914	G	C	0,998004	2021-06-18	Greece
ORF3a_151_I	ORF3a	151	ERR6184290	25844	C	T	0,996262	2021-06-18	Greece
M_149_I	M	149	ERR6184290	26967	C	A	0,214816	2021-06-18	Greece
ORF8_27_*	ORF8	27	ERR6184290	27972	C	T	1	2021-06-18	Greece
ORF8_52_I	ORF8	52	ERR6184290	28048	G	T	1	2021-06-18	Greece
ORF8_73_C	ORF8	73	ERR6184290	28111	A	G	0,999081	2021-06-18	Greece
N_3_H	N	3	ERR6184290	28280	G	C	0,999803	2021-06-18	Greece
N_3_V	N	3	ERR6184290	28281	A	T	0,9998	2021-06-18	Greece
N_3_E	N	3	ERR6184290	28282	T	A	0,999399	2021-06-18	Greece
N_14_C	N	14	ERR6184290	28313	C	T	0,998332	2021-06-18	Greece
N_203_K	N	203	ERR6184290	28881	G	A	0,999212	2021-06-18	Greece
N_204_R	N	204	ERR6184290	28883	G	C	0,999444	2021-06-18	Greece
N_235_F	N	235	ERR6184290	28977	C	T	0,998243	2021-06-18	Greece
ORF1ab_1001_I	ORF1ab	1001	ERR6184291	3267	C	T	0,998768	2021-06-18	Greece
ORF1ab_1412_E	ORF1ab	1412	ERR6184291	4499	C	G	0,999667	2021-06-18	Greece
ORF1ab_1708_D	ORF1ab	1708	ERR6184291	5388	C	A	0,999547	2021-06-18	Greece
ORF1ab_2230_T	ORF1ab	2230	ERR6184291	6954	T	C	0,999522	2021-06-18	Greece
ORF1ab_3674_NA	ORF1ab	3674	ERR6184291	11287	G	-TCTGGTTTT	0,926516	2021-06-18	Greece
ORF1ab_3753_V	ORF1ab	3753	ERR6184291	11522	T	G	0,999009	2021-06-18	Greece
ORF1ab_314_L	ORF1ab	314	ERR6184291	14408	C	T	0,997977	2021-06-18	Greece
S_68_NA	S	68	ERR6184291	21764	A	-TACATG	0,935961	2021-06-18	Greece
S_143_NA	S	143	ERR6184291	21990	T	-TTA	0,963054	2021-06-18	Greece
S_501_Y	S	501	ERR6184291	23063	A	T	0,999112	2021-06-18	Greece
S_570_D	S	570	ERR6184291	23271	C	A	0,999175	2021-06-18	Greece
S_614_G	S	614	ERR6184291	23403	A	G	0,998588	2021-06-18	Greece
S_681_H	S	681	ERR6184291	23604	C	A	0,999277	2021-06-18	Greece
S_716_I	S	716	ERR6184291	23709	C	T	1	2021-06-18	Greece
S_982_A	S	982	ERR6184291	24506	T	G	0,998861	2021-06-18	Greece
S_1118_H	S	1118	ERR6184291	24914	G	C	0,998671	2021-06-18	Greece
ORF3a_29_F	ORF3a	29	ERR6184291	25477	G	T	0,539814	2021-06-18	Greece
ORF3a_131_L	ORF3a	131	ERR6184291	25784	G	T	0,999744	2021-06-18	Greece
ORF8_27_*	ORF8	27	ERR6184291	27972	C	T	1	2021-06-18	Greece
ORF8_52_I	ORF8	52	ERR6184291	28048	G	T	0,999466	2021-06-18	Greece
ORF8_73_C	ORF8	73	ERR6184291	28111	A	G	0,999555	2021-06-18	Greece
N_3_H	N	3	ERR6184291	28280	G	C	0,999748	2021-06-18	Greece
N_3_V	N	3	ERR6184291	28281	A	T	1	2021-06-18	Greece
N_3_E	N	3	ERR6184291	28282	T	A	0,999236	2021-06-18	Greece
N_203_K	N	203	ERR6184291	28881	G	A	0,999619	2021-06-18	Greece
N_204_R	N	204	ERR6184291	28883	G	C	0,999379	2021-06-18	Greece
N_235_F	N	235	ERR6184291	28977	C	T	0,998594	2021-06-18	Greece
ORF1ab_261_N	ORF1ab	261	ERR6184292	1048	G	T	0,9759	2021-06-18	Greece
ORF1ab_1306_S	ORF1ab	1306	ERR6184292	4181	G	T	0,985268	2021-06-18	Greece
ORF1ab_2046_L	ORF1ab	2046	ERR6184292	6402	C	T	0,996608	2021-06-18	Greece
ORF1ab_2287_S	ORF1ab	2287	ERR6184292	7124	C	T	0,997361	2021-06-18	Greece
ORF1ab_2930_L	ORF1ab	2930	ERR6184292	9053	G	T	0,996422	2021-06-18	Greece
ORF1ab_3255_I	ORF1ab	3255	ERR6184292	10029	C	T	0,995452	2021-06-18	Greece
ORF1ab_3646_A	ORF1ab	3646	ERR6184292	11201	A	G	0,999526	2021-06-18	Greece
ORF1ab_314_L	ORF1ab	314	ERR6184292	14408	C	T	0,999521	2021-06-18	Greece
ORF1ab_662_S	ORF1ab	662	ERR6184292	15451	G	A	0,998953	2021-06-18	Greece
ORF1ab_1000_L	ORF1ab	1000	ERR6184292	16466	C	T	1	2021-06-18	Greece
ORF1ab_1918_V	ORF1ab	1918	ERR6184292	19220	C	T	0,985004	2021-06-18	Greece
S_19_R	S	19	ERR6184292	21618	C	G	0,997357	2021-06-18	Greece
S_452_R	S	452	ERR6184292	22917	T	G	0,993141	2021-06-18	Greece
S_478_K	S	478	ERR6184292	22995	C	A	0,992924	2021-06-18	Greece
S_614_G	S	614	ERR6184292	23403	A	G	0,998859	2021-06-18	Greece
S_681_R	S	681	ERR6184292	23604	C	G	0,989177	2021-06-18	Greece
S_950_N	S	950	ERR6184292	24410	G	A	0,986656	2021-06-18	Greece
ORF3a_26_L	ORF3a	26	ERR6184292	25469	C	T	0,962986	2021-06-18	Greece
ORF3a_179_T	ORF3a	179	ERR6184292	25928	T	C	0,247495	2021-06-18	Greece
M_82_T	M	82	ERR6184292	26767	T	C	0,991513	2021-06-18	Greece
ORF7a_45_L	ORF7a	45	ERR6184292	27527	C	T	0,979962	2021-06-18	Greece
ORF7a_82_A	ORF7a	82	ERR6184292	27638	T	C	0,996163	2021-06-18	Greece
ORF7a_120_I	ORF7a	120	ERR6184292	27752	C	T	0,997254	2021-06-18	Greece
ORF7b_40_I	ORF7b	40	ERR6184292	27874	C	T	0,999128	2021-06-18	Greece
ORF8_118_NA	ORF8	118	ERR6184292	28247	A	-GATTTC	0,909561	2021-06-18	Greece
ORF8_120_L	ORF8	120	ERR6184292	28253	C	A	0,853801	2021-06-18	Greece
N_63_G	N	63	ERR6184292	28461	A	G	0,988535	2021-06-18	Greece
N_203_M	N	203	ERR6184292	28881	G	T	0,997468	2021-06-18	Greece
N_215_C	N	215	ERR6184292	28916	G	T	0,997334	2021-06-18	Greece
N_377_Y	N	377	ERR6184292	29402	G	T	0,999675	2021-06-18	Greece
ORF1ab_9_S	ORF1ab	9	ERR6184293	291	A	G	0,0574141	2021-06-23	Greece
ORF1ab_216_P	ORF1ab	216	ERR6184293	911	T	C	0,998841	2021-06-23	Greece
ORF1ab_1001_I	ORF1ab	1001	ERR6184293	3267	C	T	0,998783	2021-06-23	Greece
ORF1ab_1570_L	ORF1ab	1570	ERR6184293	4973	G	T	0,99973	2021-06-23	Greece
ORF1ab_1626_I	ORF1ab	1626	ERR6184293	5142	C	T	0,999414	2021-06-23	Greece
ORF1ab_1708_D	ORF1ab	1708	ERR6184293	5388	C	A	1	2021-06-23	Greece
ORF1ab_2230_T	ORF1ab	2230	ERR6184293	6954	T	C	0,99876	2021-06-23	Greece
ORF1ab_3674_NA	ORF1ab	3674	ERR6184293	11287	G	-TCTGGTTTT	0,905593	2021-06-23	Greece
ORF1ab_3753_V	ORF1ab	3753	ERR6184293	11522	T	G	0,997981	2021-06-23	Greece
ORF1ab_314_L	ORF1ab	314	ERR6184293	14408	C	T	0,999384	2021-06-23	Greece
S_68_NA	S	68	ERR6184293	21764	A	-TACATG	0,952428	2021-06-23	Greece
S_143_NA	S	143	ERR6184293	21990	T	-TTA	0,958304	2021-06-23	Greece
S_501_Y	S	501	ERR6184293	23063	A	T	0,999823	2021-06-23	Greece
S_570_D	S	570	ERR6184293	23271	C	A	0,999127	2021-06-23	Greece
S_614_G	S	614	ERR6184293	23403	A	G	0,999441	2021-06-23	Greece
S_681_H	S	681	ERR6184293	23604	C	A	1	2021-06-23	Greece
S_716_I	S	716	ERR6184293	23709	C	T	0,999294	2021-06-23	Greece
S_982_A	S	982	ERR6184293	24506	T	G	0,999841	2021-06-23	Greece
S_1118_H	S	1118	ERR6184293	24914	G	C	0,997767	2021-06-23	Greece
ORF3a_41_F	ORF3a	41	ERR6184293	25513	C	T	0,997169	2021-06-23	Greece
ORF8_27_*	ORF8	27	ERR6184293	27972	C	T	0,999191	2021-06-23	Greece
ORF8_45_NA	ORF8	45	ERR6184293	28027	G	-GTA	0,978633	2021-06-23	Greece
ORF8_52_I	ORF8	52	ERR6184293	28048	G	T	1	2021-06-23	Greece
ORF8_73_C	ORF8	73	ERR6184293	28111	A	G	0,999505	2021-06-23	Greece
N_3_H	N	3	ERR6184293	28280	G	C	0,99971	2021-06-23	Greece
N_3_V	N	3	ERR6184293	28281	A	T	0,999706	2021-06-23	Greece
N_3_E	N	3	ERR6184293	28282	T	A	0,999561	2021-06-23	Greece
N_203_K	N	203	ERR6184293	28881	G	A	0,999724	2021-06-23	Greece
N_204_R	N	204	ERR6184293	28883	G	C	0,99982	2021-06-23	Greece
N_235_F	N	235	ERR6184293	28977	C	T	0,998311	2021-06-23	Greece
ORF1ab_1001_I	ORF1ab	1001	ERR6184294	3267	C	T	0,999267	2021-06-23	Greece
ORF1ab_1088_NA	ORF1ab	1088	ERR6184294	3529	T	+A	0,0582822	2021-06-23	Greece
ORF1ab_1708_D	ORF1ab	1708	ERR6184294	5388	C	A	0,998987	2021-06-23	Greece
ORF1ab_2230_T	ORF1ab	2230	ERR6184294	6954	T	C	1	2021-06-23	Greece
ORF1ab_2730_C	ORF1ab	2730	ERR6184294	8453	C	T	0,991131	2021-06-23	Greece
ORF1ab_3674_NA	ORF1ab	3674	ERR6184294	11287	G	-TCTGGTTTT	0,900196	2021-06-23	Greece
ORF1ab_3753_V	ORF1ab	3753	ERR6184294	11522	T	G	0,971429	2021-06-23	Greece
ORF1ab_314_L	ORF1ab	314	ERR6184294	14408	C	T	0,99934	2021-06-23	Greece
S_68_NA	S	68	ERR6184294	21764	A	-TACATG	0,943439	2021-06-23	Greece
S_143_NA	S	143	ERR6184294	21990	T	-TTA	0,936508	2021-06-23	Greece
S_501_Y	S	501	ERR6184294	23063	A	T	0,9994	2021-06-23	Greece
S_570_D	S	570	ERR6184294	23271	C	A	1	2021-06-23	Greece
S_614_G	S	614	ERR6184294	23403	A	G	0,999159	2021-06-23	Greece
S_681_H	S	681	ERR6184294	23604	C	A	1	2021-06-23	Greece
S_716_I	S	716	ERR6184294	23709	C	T	1	2021-06-23	Greece
S_982_A	S	982	ERR6184294	24506	T	G	1	2021-06-23	Greece
S_1118_H	S	1118	ERR6184294	24914	G	C	0,998793	2021-06-23	Greece
ORF3a_144_D	ORF3a	144	ERR6184294	25822	A	G	0,989899	2021-06-23	Greece
ORF8_27_*	ORF8	27	ERR6184294	27972	C	T	1	2021-06-23	Greece
ORF8_52_I	ORF8	52	ERR6184294	28048	G	T	1	2021-06-23	Greece
ORF8_73_C	ORF8	73	ERR6184294	28111	A	G	0,999795	2021-06-23	Greece
N_3_H	N	3	ERR6184294	28280	G	C	1	2021-06-23	Greece
N_3_V	N	3	ERR6184294	28281	A	T	1	2021-06-23	Greece
N_3_E	N	3	ERR6184294	28282	T	A	0,998909	2021-06-23	Greece
N_203_K	N	203	ERR6184294	28881	G	A	1	2021-06-23	Greece
N_204_R	N	204	ERR6184294	28883	G	C	1	2021-06-23	Greece
N_235_F	N	235	ERR6184294	28977	C	T	0,998763	2021-06-23	Greece
ORF1ab_1001_I	ORF1ab	1001	ERR6184296	3267	C	T	0,995251	2021-06-17	Greece
ORF1ab_1708_D	ORF1ab	1708	ERR6184296	5388	C	A	1	2021-06-17	Greece
ORF1ab_2230_T	ORF1ab	2230	ERR6184296	6954	T	C	1	2021-06-17	Greece
ORF1ab_2900_L	ORF1ab	2900	ERR6184296	8964	C	T	0,93774	2021-06-17	Greece
ORF1ab_3674_NA	ORF1ab	3674	ERR6184296	11287	G	-TCTGGTTTT	0,911298	2021-06-17	Greece
ORF1ab_3753_V	ORF1ab	3753	ERR6184296	11522	T	G	0,95936	2021-06-17	Greece
ORF1ab_314_L	ORF1ab	314	ERR6184296	14408	C	T	0,998999	2021-06-17	Greece
S_68_NA	S	68	ERR6184296	21764	A	-TACATG	0,929412	2021-06-17	Greece
S_143_NA	S	143	ERR6184296	21990	T	-TTA	0,969565	2021-06-17	Greece
S_501_Y	S	501	ERR6184296	23063	A	T	1	2021-06-17	Greece
S_570_D	S	570	ERR6184296	23271	C	A	0,998853	2021-06-17	Greece
S_614_G	S	614	ERR6184296	23403	A	G	1	2021-06-17	Greece
S_681_H	S	681	ERR6184296	23604	C	A	1	2021-06-17	Greece
S_716_I	S	716	ERR6184296	23709	C	T	1	2021-06-17	Greece
S_982_A	S	982	ERR6184296	24506	T	G	1	2021-06-17	Greece
S_1118_H	S	1118	ERR6184296	24914	G	C	0,998332	2021-06-17	Greece
ORF8_27_*	ORF8	27	ERR6184296	27972	C	T	0,998834	2021-06-17	Greece
ORF8_52_I	ORF8	52	ERR6184296	28048	G	T	1	2021-06-17	Greece
ORF8_73_C	ORF8	73	ERR6184296	28111	A	G	0,999534	2021-06-17	Greece
N_3_H	N	3	ERR6184296	28280	G	C	1	2021-06-17	Greece
N_3_V	N	3	ERR6184296	28281	A	T	0,999582	2021-06-17	Greece
N_3_E	N	3	ERR6184296	28282	T	A	0,998536	2021-06-17	Greece
N_203_K	N	203	ERR6184296	28881	G	A	0,999496	2021-06-17	Greece
N_204_R	N	204	ERR6184296	28883	G	C	0,999508	2021-06-17	Greece
N_235_F	N	235	ERR6184296	28977	C	T	0,999206	2021-06-17	Greece
ORF1ab_216_P	ORF1ab	216	ERR6184298	911	T	C	0,0583942	2021-06-18	Greece
ORF1ab_1001_I	ORF1ab	1001	ERR6184298	3267	C	T	0,996979	2021-06-18	Greece
ORF1ab_1668_R	ORF1ab	1668	ERR6184298	5268	A	G	0,912081	2021-06-18	Greece
ORF1ab_1708_D	ORF1ab	1708	ERR6184298	5388	C	A	1	2021-06-18	Greece
ORF1ab_2230_T	ORF1ab	2230	ERR6184298	6954	T	C	1	2021-06-18	Greece
ORF1ab_2267_G	ORF1ab	2267	ERR6184298	7064	A	G	0,11236	2021-06-18	Greece
ORF1ab_3603_NA	ORF1ab	3603	ERR6184298	11074	C	+T	0,0597015	2021-06-18	Greece
ORF1ab_3604_L	ORF1ab	3604	ERR6184298	11075	T	C	0,0526316	2021-06-18	Greece
ORF1ab_3674_NA	ORF1ab	3674	ERR6184298	11287	G	-TCTGGTTTT	0,922252	2021-06-18	Greece
ORF1ab_3753_V	ORF1ab	3753	ERR6184298	11522	T	G	0,989583	2021-06-18	Greece
ORF1ab_314_L	ORF1ab	314	ERR6184298	14408	C	T	0,999511	2021-06-18	Greece
ORF1ab_2664_T	ORF1ab	2664	ERR6184298	21458	T	C	0,222285	2021-06-18	Greece
S_68_NA	S	68	ERR6184298	21764	A	-TACATG	0,947826	2021-06-18	Greece
S_143_NA	S	143	ERR6184298	21990	T	-TTA	0,936	2021-06-18	Greece
S_215_Y	S	215	ERR6184298	22205	G	T	0,531034	2021-06-18	Greece
S_501_Y	S	501	ERR6184298	23063	A	T	0,993766	2021-06-18	Greece
S_570_D	S	570	ERR6184298	23271	C	A	0,997946	2021-06-18	Greece
S_614_G	S	614	ERR6184298	23403	A	G	1	2021-06-18	Greece
S_982_A	S	982	ERR6184298	24506	T	G	0,998358	2021-06-18	Greece
S_1118_H	S	1118	ERR6184298	24914	G	C	0,975277	2021-06-18	Greece
ORF3a_41_F	ORF3a	41	ERR6184298	25513	C	T	0,0958231	2021-06-18	Greece
ORF3a_83_S	ORF3a	83	ERR6184298	25640	T	C	0,0574388	2021-06-18	Greece
ORF8_27_*	ORF8	27	ERR6184298	27972	C	T	1	2021-06-18	Greece
ORF8_52_I	ORF8	52	ERR6184298	28048	G	T	1	2021-06-18	Greece
ORF8_73_C	ORF8	73	ERR6184298	28111	A	G	0,994902	2021-06-18	Greece
N_3_H	N	3	ERR6184298	28280	G	C	0,993153	2021-06-18	Greece
N_3_V	N	3	ERR6184298	28281	A	T	0,993597	2021-06-18	Greece
N_3_E	N	3	ERR6184298	28282	T	A	0,993921	2021-06-18	Greece
N_203_K	N	203	ERR6184298	28881	G	A	0,999403	2021-06-18	Greece
N_204_R	N	204	ERR6184298	28883	G	C	0,999127	2021-06-18	Greece
N_235_F	N	235	ERR6184298	28977	C	T	0,995355	2021-06-18	Greece
ORF1ab_1001_I	ORF1ab	1001	ERR6184299	3267	C	T	1	2021-06-18	Greece
ORF1ab_1566_S	ORF1ab	1566	ERR6184299	4963	G	T	0,0537634	2021-06-18	Greece
ORF1ab_1708_D	ORF1ab	1708	ERR6184299	5388	C	A	0,999483	2021-06-18	Greece
ORF1ab_1881_I	ORF1ab	1881	ERR6184299	5907	C	T	0,990028	2021-06-18	Greece
ORF1ab_2230_T	ORF1ab	2230	ERR6184299	6954	T	C	1	2021-06-18	Greece
ORF1ab_2614_V	ORF1ab	2614	ERR6184299	8106	C	T	0,981941	2021-06-18	Greece
ORF1ab_3674_NA	ORF1ab	3674	ERR6184299	11287	G	-TCTGGTTTT	0,88585	2021-06-18	Greece
ORF1ab_314_L	ORF1ab	314	ERR6184299	14408	C	T	0,999529	2021-06-18	Greece
ORF1ab_348_H	ORF1ab	348	ERR6184299	14511	G	T	0,924113	2021-06-18	Greece
S_68_NA	S	68	ERR6184299	21764	A	-TACATG	0,947183	2021-06-18	Greece
S_143_NA	S	143	ERR6184299	21990	T	-TTA	0,967105	2021-06-18	Greece
S_181_R	S	181	ERR6184299	22103	G	C	0,0604183	2021-06-18	Greece
S_501_Y	S	501	ERR6184299	23063	A	T	0,997997	2021-06-18	Greece
S_570_D	S	570	ERR6184299	23271	C	A	0,999685	2021-06-18	Greece
S_572_I	S	572	ERR6184299	23277	C	T	0,99311	2021-06-18	Greece
S_614_G	S	614	ERR6184299	23403	A	G	0,996944	2021-06-18	Greece
S_626_S	S	626	ERR6184299	23438	G	T	0,0729429	2021-06-18	Greece
S_716_I	S	716	ERR6184299	23709	C	T	1	2021-06-18	Greece
S_982_A	S	982	ERR6184299	24506	T	G	1	2021-06-18	Greece
S_1118_H	S	1118	ERR6184299	24914	G	C	0,998119	2021-06-18	Greece
ORF8_27_*	ORF8	27	ERR6184299	27972	C	T	1	2021-06-18	Greece
ORF8_40_Y	ORF8	40	ERR6184299	28011	C	T	1	2021-06-18	Greece
ORF8_52_I	ORF8	52	ERR6184299	28048	G	T	1	2021-06-18	Greece
ORF8_73_C	ORF8	73	ERR6184299	28111	A	G	0,99926	2021-06-18	Greece
N_3_H	N	3	ERR6184299	28280	G	C	1	2021-06-18	Greece
N_3_V	N	3	ERR6184299	28281	A	T	0,999803	2021-06-18	Greece
N_3_E	N	3	ERR6184299	28282	T	A	0,999606	2021-06-18	Greece
N_203_K	N	203	ERR6184299	28881	G	A	1	2021-06-18	Greece
N_204_R	N	204	ERR6184299	28883	G	C	0,998626	2021-06-18	Greece
N_235_F	N	235	ERR6184299	28977	C	T	0,998049	2021-06-18	Greece
ORF1ab_1001_I	ORF1ab	1001	ERR6184300	3267	C	T	0,998973	2021-06-19	Greece
ORF1ab_1655_N	ORF1ab	1655	ERR6184300	5230	G	T	0,992475	2021-06-19	Greece
ORF1ab_1708_D	ORF1ab	1708	ERR6184300	5388	C	A	1	2021-06-19	Greece
ORF1ab_2188_F	ORF1ab	2188	ERR6184300	6828	C	T	0,994864	2021-06-19	Greece
ORF1ab_2230_T	ORF1ab	2230	ERR6184300	6954	T	C	0,999394	2021-06-19	Greece
ORF1ab_3674_NA	ORF1ab	3674	ERR6184300	11287	G	-TCTGGTTTT	0,908405	2021-06-19	Greece
ORF1ab_3753_V	ORF1ab	3753	ERR6184300	11522	T	G	0,990032	2021-06-19	Greece
ORF1ab_3915_F	ORF1ab	3915	ERR6184300	12008	C	T	0,983978	2021-06-19	Greece
ORF1ab_314_L	ORF1ab	314	ERR6184300	14408	C	T	1	2021-06-19	Greece
S_68_NA	S	68	ERR6184300	21764	A	-TACATG	0,955943	2021-06-19	Greece
S_143_NA	S	143	ERR6184300	21990	T	-TTA	0,959695	2021-06-19	Greece
S_501_Y	S	501	ERR6184300	23063	A	T	0,99946	2021-06-19	Greece
S_570_D	S	570	ERR6184300	23271	C	A	0,999773	2021-06-19	Greece
S_614_G	S	614	ERR6184300	23403	A	G	0,999279	2021-06-19	Greece
S_681_H	S	681	ERR6184300	23604	C	A	1	2021-06-19	Greece
S_716_I	S	716	ERR6184300	23709	C	T	0,99871	2021-06-19	Greece
S_982_A	S	982	ERR6184300	24506	T	G	0,99977	2021-06-19	Greece
S_1118_H	S	1118	ERR6184300	24914	G	C	0,999379	2021-06-19	Greece
ORF3a_30_L	ORF3a	30	ERR6184300	25481	G	T	0,988732	2021-06-19	Greece
ORF3a_175_I	ORF3a	175	ERR6184300	25916	C	T	0,995182	2021-06-19	Greece
ORF8_27_*	ORF8	27	ERR6184300	27972	C	T	0,998219	2021-06-19	Greece
ORF8_52_I	ORF8	52	ERR6184300	28048	G	T	1	2021-06-19	Greece
ORF8_73_C	ORF8	73	ERR6184300	28111	A	G	1	2021-06-19	Greece
N_3_H	N	3	ERR6184300	28280	G	C	0,999805	2021-06-19	Greece
N_3_V	N	3	ERR6184300	28281	A	T	0,999602	2021-06-19	Greece
N_3_E	N	3	ERR6184300	28282	T	A	0,999206	2021-06-19	Greece
N_203_K	N	203	ERR6184300	28881	G	A	0,999851	2021-06-19	Greece
N_204_R	N	204	ERR6184300	28883	G	C	0,999563	2021-06-19	Greece
N_229_H	N	229	ERR6184300	28960	G	T	0,186065	2021-06-19	Greece
N_235_F	N	235	ERR6184300	28977	C	T	0,998097	2021-06-19	Greece
ORF1ab_550_H	ORF1ab	550	ERR6184301	1914	G	A	0,372804	2021-06-19	Greece
ORF1ab_1001_I	ORF1ab	1001	ERR6184301	3267	C	T	0,99852	2021-06-19	Greece
ORF1ab_1496_I	ORF1ab	1496	ERR6184301	4752	C	T	1	2021-06-19	Greece
ORF1ab_1564_D	ORF1ab	1564	ERR6184301	4957	A	C	0,992375	2021-06-19	Greece
ORF1ab_1708_D	ORF1ab	1708	ERR6184301	5388	C	A	0,999001	2021-06-19	Greece
ORF1ab_2230_T	ORF1ab	2230	ERR6184301	6954	T	C	0,998845	2021-06-19	Greece
ORF1ab_3674_NA	ORF1ab	3674	ERR6184301	11287	G	-TCTGGTTTT	0,914377	2021-06-19	Greece
ORF1ab_3950_F	ORF1ab	3950	ERR6184301	12114	C	T	0,998664	2021-06-19	Greece
ORF1ab_314_L	ORF1ab	314	ERR6184301	14408	C	T	0,998884	2021-06-19	Greece
ORF1ab_1087_Y	ORF1ab	1087	ERR6184301	16726	C	T	1	2021-06-19	Greece
ORF1ab_1851_T	ORF1ab	1851	ERR6184301	19018	C	A	0,999455	2021-06-19	Greece
S_68_NA	S	68	ERR6184301	21764	A	-TACATG	0,960549	2021-06-19	Greece
S_143_NA	S	143	ERR6184301	21990	T	-TTA	0,960385	2021-06-19	Greece
S_501_Y	S	501	ERR6184301	23063	A	T	0,999065	2021-06-19	Greece
S_570_D	S	570	ERR6184301	23271	C	A	0,998262	2021-06-19	Greece
S_614_G	S	614	ERR6184301	23403	A	G	0,999779	2021-06-19	Greece
S_681_H	S	681	ERR6184301	23604	C	A	1	2021-06-19	Greece
S_716_I	S	716	ERR6184301	23709	C	T	1	2021-06-19	Greece
S_982_A	S	982	ERR6184301	24506	T	G	0,999782	2021-06-19	Greece
S_1118_H	S	1118	ERR6184301	24914	G	C	0,997674	2021-06-19	Greece
ORF3a_145_NA	ORF3a	145	ERR6184301	25826	A	+T	0,0543986	2021-06-19	Greece
ORF3a_147_F	ORF3a	147	ERR6184301	25831	C	T	0,999358	2021-06-19	Greece
ORF8_27_*	ORF8	27	ERR6184301	27972	C	T	1	2021-06-19	Greece
ORF8_52_I	ORF8	52	ERR6184301	28048	G	T	0,999477	2021-06-19	Greece
ORF8_68_*	ORF8	68	ERR6184301	28095	A	T	0,880739	2021-06-19	Greece
ORF8_73_C	ORF8	73	ERR6184301	28111	A	G	0,99943	2021-06-19	Greece
N_3_H	N	3	ERR6184301	28280	G	C	0,999622	2021-06-19	Greece
N_3_V	N	3	ERR6184301	28281	A	T	1	2021-06-19	Greece
N_3_E	N	3	ERR6184301	28282	T	A	0,999427	2021-06-19	Greece
N_203_K	N	203	ERR6184301	28881	G	A	0,999625	2021-06-19	Greece
N_204_R	N	204	ERR6184301	28883	G	C	0,999515	2021-06-19	Greece
N_204_A	N	204	ERR6184301	28884	G	C	0,999756	2021-06-19	Greece
N_235_F	N	235	ERR6184301	28977	C	T	0,998316	2021-06-19	Greece
ORF1ab_754_D	ORF1ab	754	ERR6184302	2527	G	T	1	2021-06-17	Greece
ORF1ab_953_N	ORF1ab	953	ERR6184302	3122	G	A	1	2021-06-17	Greece
ORF1ab_1088_NA	ORF1ab	1088	ERR6184302	3529	T	+A	0,0703704	2021-06-17	Greece
ORF1ab_1196_V	ORF1ab	1196	ERR6184302	3852	A	T	0,99844	2021-06-17	Greece
ORF1ab_2511_N	ORF1ab	2511	ERR6184302	7798	G	T	0,998851	2021-06-17	Greece
ORF1ab_2936_I	ORF1ab	2936	ERR6184302	9072	C	T	1	2021-06-17	Greece
ORF1ab_3209_V	ORF1ab	3209	ERR6184302	9891	C	T	1	2021-06-17	Greece
ORF1ab_3284_I	ORF1ab	3284	ERR6184302	10116	C	T	0,980246	2021-06-17	Greece
ORF1ab_3674_NA	ORF1ab	3674	ERR6184302	11287	G	-TCTGGTTTT	0,914783	2021-06-17	Greece
ORF1ab_314_L	ORF1ab	314	ERR6184302	14408	C	T	1	2021-06-17	Greece
ORF1ab_1701_F	ORF1ab	1701	ERR6184302	18568	C	T	0,984783	2021-06-17	Greece
ORF1ab_2371_M	ORF1ab	2371	ERR6184302	20578	G	A	0,998613	2021-06-17	Greece
ORF1ab_2513_S	ORF1ab	2513	ERR6184302	21004	G	T	1	2021-06-17	Greece
S_95_I	S	95	ERR6184302	21846	C	T	1	2021-06-17	Greece
S_143_NA	S	143	ERR6184302	21990	T	-TTA	0,95509	2021-06-17	Greece
S_484_K	S	484	ERR6184302	23012	G	A	1	2021-06-17	Greece
S_614_G	S	614	ERR6184302	23403	A	G	0,999351	2021-06-17	Greece
S_796_H	S	796	ERR6184302	23948	G	C	1	2021-06-17	Greece
ORF3a_151_I	ORF3a	151	ERR6184302	25844	C	T	0,996139	2021-06-17	Greece
M_67_F	M	67	ERR6184302	26721	C	T	0,986334	2021-06-17	Greece
M_82_T	M	82	ERR6184302	26767	T	C	0,987407	2021-06-17	Greece
ORF7b_44_NA	ORF7b	44	ERR6184302	27886	A	-AACGAACATGAAATT	0,912935	2021-06-17	Greece
ORF8_82_F	ORF8	82	ERR6184302	28138	C	T	0,985419	2021-06-17	Greece
ORF8_106_*	ORF8	106	ERR6184302	28209	G	T	0,981562	2021-06-17	Greece
N_203_K	N	203	ERR6184302	28881	G	A	0,999565	2021-06-17	Greece
N_204_R	N	204	ERR6184302	28883	G	C	0,999792	2021-06-17	Greece
N_208_NA	N	208	ERR6184302	28895	G	-CTA	0,981587	2021-06-17	Greece
N_234_I	N	234	ERR6184302	28975	G	T	0,996992	2021-06-17	Greece
ORF1ab_1001_I	ORF1ab	1001	ERR6184303	3267	C	T	0,997666	2021-06-18	Greece
ORF1ab_1223_A	ORF1ab	1223	ERR6184303	3933	A	C	0,999721	2021-06-18	Greece
ORF1ab_1708_D	ORF1ab	1708	ERR6184303	5388	C	A	0,999453	2021-06-18	Greece
ORF1ab_2230_T	ORF1ab	2230	ERR6184303	6954	T	C	0,999709	2021-06-18	Greece
ORF1ab_3674_NA	ORF1ab	3674	ERR6184303	11287	G	-TCTGGTTTT	0,908514	2021-06-18	Greece
ORF1ab_3829_F	ORF1ab	3829	ERR6184303	11750	C	T	0,998708	2021-06-18	Greece
ORF1ab_314_L	ORF1ab	314	ERR6184303	14408	C	T	0,998807	2021-06-18	Greece
S_68_NA	S	68	ERR6184303	21764	A	-TACATG	0,952542	2021-06-18	Greece
S_143_NA	S	143	ERR6184303	21990	T	-TTA	0,953533	2021-06-18	Greece
S_501_Y	S	501	ERR6184303	23063	A	T	0,999768	2021-06-18	Greece
S_570_D	S	570	ERR6184303	23271	C	A	0,998959	2021-06-18	Greece
S_614_G	S	614	ERR6184303	23403	A	G	1	2021-06-18	Greece
S_681_H	S	681	ERR6184303	23604	C	A	1	2021-06-18	Greece
S_716_I	S	716	ERR6184303	23709	C	T	1	2021-06-18	Greece
S_982_A	S	982	ERR6184303	24506	T	G	0,998806	2021-06-18	Greece
S_1118_H	S	1118	ERR6184303	24914	G	C	0,998383	2021-06-18	Greece
S_1155_F	S	1155	ERR6184303	25026	A	T	0,999616	2021-06-18	Greece
ORF6_7_L	ORF6	7	ERR6184303	27220	T	C	0,999304	2021-06-18	Greece
ORF8_27_*	ORF8	27	ERR6184303	27972	C	T	1	2021-06-18	Greece
ORF8_52_I	ORF8	52	ERR6184303	28048	G	T	0,998715	2021-06-18	Greece
ORF8_73_C	ORF8	73	ERR6184303	28111	A	G	0,999855	2021-06-18	Greece
N_3_H	N	3	ERR6184303	28280	G	C	0,99907	2021-06-18	Greece
N_3_V	N	3	ERR6184303	28281	A	T	0,999527	2021-06-18	Greece
N_3_E	N	3	ERR6184303	28282	T	A	0,999528	2021-06-18	Greece
N_203_K	N	203	ERR6184303	28881	G	A	0,999273	2021-06-18	Greece
N_204_R	N	204	ERR6184303	28883	G	C	0,999712	2021-06-18	Greece
N_235_F	N	235	ERR6184303	28977	C	T	0,99862	2021-06-18	Greece
ORF1ab_25_N	ORF1ab	25	ERR6184304	338	G	A	0,0635754	2021-06-18	Greece
ORF1ab_1001_I	ORF1ab	1001	ERR6184304	3267	C	T	0,999244	2021-06-18	Greece
ORF1ab_1223_A	ORF1ab	1223	ERR6184304	3933	A	C	0,999509	2021-06-18	Greece
ORF1ab_1386_L	ORF1ab	1386	ERR6184304	4422	G	T	0,0911595	2021-06-18	Greece
ORF1ab_1708_D	ORF1ab	1708	ERR6184304	5388	C	A	1	2021-06-18	Greece
ORF1ab_2230_T	ORF1ab	2230	ERR6184304	6954	T	C	0,99987	2021-06-18	Greece
ORF1ab_3674_NA	ORF1ab	3674	ERR6184304	11287	G	-TCTGGTTTT	0,903088	2021-06-18	Greece
ORF1ab_3677_L	ORF1ab	3677	ERR6184304	11296	T	G	0,992701	2021-06-18	Greece
ORF1ab_3829_F	ORF1ab	3829	ERR6184304	11750	C	T	0,997981	2021-06-18	Greece
ORF1ab_314_L	ORF1ab	314	ERR6184304	14408	C	T	1	2021-06-18	Greece
S_68_NA	S	68	ERR6184304	21764	A	-TACATG	0,955123	2021-06-18	Greece
S_143_NA	S	143	ERR6184304	21990	T	-TTA	0,943883	2021-06-18	Greece
S_501_Y	S	501	ERR6184304	23063	A	T	0,999482	2021-06-18	Greece
S_570_D	S	570	ERR6184304	23271	C	A	0,998856	2021-06-18	Greece
S_614_G	S	614	ERR6184304	23403	A	G	0,999179	2021-06-18	Greece
S_681_H	S	681	ERR6184304	23604	C	A	0,999529	2021-06-18	Greece
S_716_I	S	716	ERR6184304	23709	C	T	1	2021-06-18	Greece
S_982_A	S	982	ERR6184304	24506	T	G	1	2021-06-18	Greece
S_1118_H	S	1118	ERR6184304	24914	G	C	0,998694	2021-06-18	Greece
S_1155_F	S	1155	ERR6184304	25026	A	T	1	2021-06-18	Greece
ORF6_7_L	ORF6	7	ERR6184304	27220	T	C	0,993056	2021-06-18	Greece
ORF7b_9_V	ORF7b	9	ERR6184304	27780	T	G	0,998704	2021-06-18	Greece
ORF8_27_*	ORF8	27	ERR6184304	27972	C	T	0,99894	2021-06-18	Greece
ORF8_52_I	ORF8	52	ERR6184304	28048	G	T	0,999523	2021-06-18	Greece
ORF8_73_C	ORF8	73	ERR6184304	28111	A	G	0,999768	2021-06-18	Greece
N_3_H	N	3	ERR6184304	28280	G	C	0,99959	2021-06-18	Greece
N_3_V	N	3	ERR6184304	28281	A	T	0,999792	2021-06-18	Greece
N_3_E	N	3	ERR6184304	28282	T	A	0,999381	2021-06-18	Greece
N_203_K	N	203	ERR6184304	28881	G	A	0,999483	2021-06-18	Greece
N_204_R	N	204	ERR6184304	28883	G	C	0,999797	2021-06-18	Greece
N_235_F	N	235	ERR6184304	28977	C	T	0,997816	2021-06-18	Greece
ORF1ab_1001_I	ORF1ab	1001	ERR6184307	3267	C	T	0,999229	2021-06-18	Greece
ORF1ab_1637_I	ORF1ab	1637	ERR6184307	5175	C	T	0,999788	2021-06-18	Greece
ORF1ab_1708_D	ORF1ab	1708	ERR6184307	5388	C	A	0,999756	2021-06-18	Greece
ORF1ab_2230_T	ORF1ab	2230	ERR6184307	6954	T	C	0,999669	2021-06-18	Greece
ORF1ab_3674_NA	ORF1ab	3674	ERR6184307	11287	G	-TCTGGTTTT	0,914313	2021-06-18	Greece
ORF1ab_4159_I	ORF1ab	4159	ERR6184307	12741	C	T	0,999163	2021-06-18	Greece
ORF1ab_4368_I	ORF1ab	4368	ERR6184307	13368	C	T	0,958162	2021-06-18	Greece
ORF1ab_314_L	ORF1ab	314	ERR6184307	14408	C	T	0,998969	2021-06-18	Greece
S_68_NA	S	68	ERR6184307	21764	A	-TACATG	0,960275	2021-06-18	Greece
S_143_NA	S	143	ERR6184307	21990	T	-TTA	0,949045	2021-06-18	Greece
S_501_Y	S	501	ERR6184307	23063	A	T	0,999325	2021-06-18	Greece
S_570_D	S	570	ERR6184307	23271	C	A	0,998593	2021-06-18	Greece
S_614_G	S	614	ERR6184307	23403	A	G	0,998967	2021-06-18	Greece
S_681_H	S	681	ERR6184307	23604	C	A	1	2021-06-18	Greece
S_716_I	S	716	ERR6184307	23709	C	T	0,996319	2021-06-18	Greece
S_982_A	S	982	ERR6184307	24506	T	G	0,999736	2021-06-18	Greece
S_1118_H	S	1118	ERR6184307	24914	G	C	0,998582	2021-06-18	Greece
ORF7a_93_NA	ORF7a	93	ERR6184307	27670	G	-TTCAAGAACTTTACTCTCCAA	0,786693	2021-06-18	Greece
ORF8_27_*	ORF8	27	ERR6184307	27972	C	T	0,999396	2021-06-18	Greece
ORF8_52_I	ORF8	52	ERR6184307	28048	G	T	0,999447	2021-06-18	Greece
ORF8_73_C	ORF8	73	ERR6184307	28111	A	G	0,999572	2021-06-18	Greece
N_3_H	N	3	ERR6184307	28280	G	C	1	2021-06-18	Greece
N_3_V	N	3	ERR6184307	28281	A	T	0,999819	2021-06-18	Greece
N_3_E	N	3	ERR6184307	28282	T	A	0,999819	2021-06-18	Greece
N_203_K	N	203	ERR6184307	28881	G	A	0,999667	2021-06-18	Greece
N_204_R	N	204	ERR6184307	28883	G	C	0,999237	2021-06-18	Greece
N_235_F	N	235	ERR6184307	28977	C	T	0,998391	2021-06-18	Greece
N_282_I	N	282	ERR6184307	29118	C	T	0,998752	2021-06-18	Greece
ORF1ab_550_C	ORF1ab	550	ERR6184308	1913	C	T	0,998168	2021-06-19	Greece
ORF1ab_1001_I	ORF1ab	1001	ERR6184308	3267	C	T	0,999445	2021-06-19	Greece
ORF1ab_1708_D	ORF1ab	1708	ERR6184308	5388	C	A	1	2021-06-19	Greece
ORF1ab_2230_T	ORF1ab	2230	ERR6184308	6954	T	C	0,999813	2021-06-19	Greece
ORF1ab_3674_NA	ORF1ab	3674	ERR6184308	11287	G	-TCTGGTTTT	0,915586	2021-06-19	Greece
ORF1ab_314_L	ORF1ab	314	ERR6184308	14408	C	T	0,999375	2021-06-19	Greece
S_68_NA	S	68	ERR6184308	21764	A	-TACATG	0,964457	2021-06-19	Greece
S_143_NA	S	143	ERR6184308	21990	T	-TTA	0,944253	2021-06-19	Greece
S_501_Y	S	501	ERR6184308	23063	A	T	0,999024	2021-06-19	Greece
S_570_D	S	570	ERR6184308	23271	C	A	0,998756	2021-06-19	Greece
S_572_I	S	572	ERR6184308	23277	C	T	0,99926	2021-06-19	Greece
S_614_G	S	614	ERR6184308	23403	A	G	0,999263	2021-06-19	Greece
S_681_H	S	681	ERR6184308	23604	C	A	1	2021-06-19	Greece
S_716_I	S	716	ERR6184308	23709	C	T	1	2021-06-19	Greece
S_982_A	S	982	ERR6184308	24506	T	G	0,999848	2021-06-19	Greece
S_1118_H	S	1118	ERR6184308	24914	G	C	0,998591	2021-06-19	Greece
ORF3a_112_F	ORF3a	112	ERR6184308	25726	G	T	0,996954	2021-06-19	Greece
ORF8_27_*	ORF8	27	ERR6184308	27972	C	T	0,9995	2021-06-19	Greece
ORF8_52_I	ORF8	52	ERR6184308	28048	G	T	0,999074	2021-06-19	Greece
ORF8_73_C	ORF8	73	ERR6184308	28111	A	G	0,998914	2021-06-19	Greece
N_3_H	N	3	ERR6184308	28280	G	C	0,999835	2021-06-19	Greece
N_3_V	N	3	ERR6184308	28281	A	T	0,999666	2021-06-19	Greece
N_3_E	N	3	ERR6184308	28282	T	A	0,999333	2021-06-19	Greece
N_203_K	N	203	ERR6184308	28881	G	A	0,999586	2021-06-19	Greece
N_204_R	N	204	ERR6184308	28883	G	C	0,999595	2021-06-19	Greece
N_235_F	N	235	ERR6184308	28977	C	T	0,998717	2021-06-19	Greece
ORF1ab_1001_I	ORF1ab	1001	ERR6184309	3267	C	T	0,999208	2021-06-19	Greece
ORF1ab_1708_D	ORF1ab	1708	ERR6184309	5388	C	A	0,999084	2021-06-19	Greece
ORF1ab_2230_T	ORF1ab	2230	ERR6184309	6954	T	C	1	2021-06-19	Greece
ORF1ab_3076_Y	ORF1ab	3076	ERR6184309	9491	C	T	0,99375	2021-06-19	Greece
ORF1ab_3674_NA	ORF1ab	3674	ERR6184309	11287	G	-TCTGGTTTT	0,914076	2021-06-19	Greece
ORF1ab_3753_V	ORF1ab	3753	ERR6184309	11522	T	G	0,996998	2021-06-19	Greece
ORF1ab_3862_I	ORF1ab	3862	ERR6184309	11851	G	T	0,99711	2021-06-19	Greece
ORF1ab_314_L	ORF1ab	314	ERR6184309	14408	C	T	0,99871	2021-06-19	Greece
S_68_NA	S	68	ERR6184309	21764	A	-TACATG	0,937751	2021-06-19	Greece
S_143_NA	S	143	ERR6184309	21990	T	-TTA	0,945531	2021-06-19	Greece
S_501_Y	S	501	ERR6184309	23063	A	T	0,998462	2021-06-19	Greece
S_570_D	S	570	ERR6184309	23271	C	A	0,998552	2021-06-19	Greece
S_614_G	S	614	ERR6184309	23403	A	G	0,999387	2021-06-19	Greece
S_681_H	S	681	ERR6184309	23604	C	A	1	2021-06-19	Greece
S_716_I	S	716	ERR6184309	23709	C	T	1	2021-06-19	Greece
S_982_A	S	982	ERR6184309	24506	T	G	0,999642	2021-06-19	Greece
S_1118_H	S	1118	ERR6184309	24914	G	C	0,996402	2021-06-19	Greece
S_1187_T	S	1187	ERR6184309	25122	A	C	1	2021-06-19	Greece
ORF8_27_*	ORF8	27	ERR6184309	27972	C	T	1	2021-06-19	Greece
ORF8_52_I	ORF8	52	ERR6184309	28048	G	T	0,999204	2021-06-19	Greece
ORF8_73_C	ORF8	73	ERR6184309	28111	A	G	0,998736	2021-06-19	Greece
N_3_H	N	3	ERR6184309	28280	G	C	0,997603	2021-06-19	Greece
N_3_V	N	3	ERR6184309	28281	A	T	0,997566	2021-06-19	Greece
N_3_E	N	3	ERR6184309	28282	T	A	0,997796	2021-06-19	Greece
N_203_K	N	203	ERR6184309	28881	G	A	0,999594	2021-06-19	Greece
N_204_R	N	204	ERR6184309	28883	G	C	1	2021-06-19	Greece
N_235_F	N	235	ERR6184309	28977	C	T	0,998448	2021-06-19	Greece
ORF10_31_G	ORF10	31	ERR6184309	29649	A	G	0,998382	2021-06-19	Greece
ORF1ab_1001_I	ORF1ab	1001	ERR6184310	3267	C	T	0,99847	2021-06-19	Greece
ORF1ab_1223_A	ORF1ab	1223	ERR6184310	3933	A	C	1	2021-06-19	Greece
ORF1ab_1708_D	ORF1ab	1708	ERR6184310	5388	C	A	0,995307	2021-06-19	Greece
ORF1ab_2230_T	ORF1ab	2230	ERR6184310	6954	T	C	1	2021-06-19	Greece
ORF1ab_3603_NA	ORF1ab	3603	ERR6184310	11074	C	-T	0,0659767	2021-06-19	Greece
ORF1ab_3674_NA	ORF1ab	3674	ERR6184310	11287	G	-TCTGGTTTT	0,919028	2021-06-19	Greece
ORF1ab_3829_F	ORF1ab	3829	ERR6184310	11750	C	T	0,993865	2021-06-19	Greece
ORF1ab_314_L	ORF1ab	314	ERR6184310	14408	C	T	0,999664	2021-06-19	Greece
S_68_NA	S	68	ERR6184310	21764	A	-TACATG	0,951899	2021-06-19	Greece
S_143_NA	S	143	ERR6184310	21990	T	-TTA	0,932735	2021-06-19	Greece
S_501_Y	S	501	ERR6184310	23063	A	T	0,999277	2021-06-19	Greece
S_570_D	S	570	ERR6184310	23271	C	A	0,999285	2021-06-19	Greece
S_614_G	S	614	ERR6184310	23403	A	G	0,999622	2021-06-19	Greece
S_716_I	S	716	ERR6184310	23709	C	T	1	2021-06-19	Greece
S_982_A	S	982	ERR6184310	24506	T	G	0,99803	2021-06-19	Greece
S_1118_H	S	1118	ERR6184310	24914	G	C	0,999697	2021-06-19	Greece
S_1155_F	S	1155	ERR6184310	25026	A	T	0,959579	2021-06-19	Greece
ORF6_7_L	ORF6	7	ERR6184310	27220	T	C	0,943499	2021-06-19	Greece
ORF7b_9_V	ORF7b	9	ERR6184310	27780	T	G	0,989822	2021-06-19	Greece
ORF8_27_*	ORF8	27	ERR6184310	27972	C	T	1	2021-06-19	Greece
ORF8_52_I	ORF8	52	ERR6184310	28048	G	T	1	2021-06-19	Greece
ORF8_73_C	ORF8	73	ERR6184310	28111	A	G	0,998718	2021-06-19	Greece
N_3_H	N	3	ERR6184310	28280	G	C	0,999697	2021-06-19	Greece
N_3_V	N	3	ERR6184310	28281	A	T	1	2021-06-19	Greece
N_3_E	N	3	ERR6184310	28282	T	A	0,999388	2021-06-19	Greece
N_203_K	N	203	ERR6184310	28881	G	A	1	2021-06-19	Greece
N_204_R	N	204	ERR6184310	28883	G	C	1	2021-06-19	Greece
N_235_F	N	235	ERR6184310	28977	C	T	0,998226	2021-06-19	Greece
ORF1ab_1001_I	ORF1ab	1001	ERR6184311	3267	C	T	0,999221	2021-06-20	Greece
ORF1ab_1223_A	ORF1ab	1223	ERR6184311	3933	A	C	0,951389	2021-06-20	Greece
ORF1ab_1538_I	ORF1ab	1538	ERR6184311	4878	C	T	0,0509868	2021-06-20	Greece
ORF1ab_1708_D	ORF1ab	1708	ERR6184311	5388	C	A	0,981809	2021-06-20	Greece
ORF1ab_2230_T	ORF1ab	2230	ERR6184311	6954	T	C	1	2021-06-20	Greece
ORF1ab_3674_NA	ORF1ab	3674	ERR6184311	11287	G	-TCTGGTTTT	0,908213	2021-06-20	Greece
ORF1ab_3753_V	ORF1ab	3753	ERR6184311	11522	T	G	0,110211	2021-06-20	Greece
ORF1ab_314_L	ORF1ab	314	ERR6184311	14408	C	T	0,999027	2021-06-20	Greece
S_68_NA	S	68	ERR6184311	21764	A	-TACATG	0,980488	2021-06-20	Greece
S_143_NA	S	143	ERR6184311	21990	T	-TTA	0,906832	2021-06-20	Greece
S_258_*	S	258	ERR6184311	22336	G	A	0,0538342	2021-06-20	Greece
S_501_Y	S	501	ERR6184311	23063	A	T	0,97114	2021-06-20	Greece
S_570_D	S	570	ERR6184311	23271	C	A	0,999267	2021-06-20	Greece
S_614_G	S	614	ERR6184311	23403	A	G	1	2021-06-20	Greece
S_982_A	S	982	ERR6184311	24506	T	G	1	2021-06-20	Greece
S_1118_H	S	1118	ERR6184311	24914	G	C	0,963411	2021-06-20	Greece
S_1155_F	S	1155	ERR6184311	25026	A	T	0,576871	2021-06-20	Greece
ORF3a_41_F	ORF3a	41	ERR6184311	25513	C	T	0,11985	2021-06-20	Greece
ORF3a_83_S	ORF3a	83	ERR6184311	25640	T	C	0,100358	2021-06-20	Greece
ORF6_7_L	ORF6	7	ERR6184311	27220	T	C	0,672453	2021-06-20	Greece
ORF8_27_*	ORF8	27	ERR6184311	27972	C	T	1	2021-06-20	Greece
ORF8_52_I	ORF8	52	ERR6184311	28048	G	T	1	2021-06-20	Greece
ORF8_54_L	ORF8	54	ERR6184311	28054	C	T	0,141975	2021-06-20	Greece
ORF8_73_C	ORF8	73	ERR6184311	28111	A	G	1	2021-06-20	Greece
N_3_H	N	3	ERR6184311	28280	G	C	1	2021-06-20	Greece
N_3_V	N	3	ERR6184311	28281	A	T	1	2021-06-20	Greece
N_3_E	N	3	ERR6184311	28282	T	A	1	2021-06-20	Greece
N_203_K	N	203	ERR6184311	28881	G	A	0,999452	2021-06-20	Greece
N_204_R	N	204	ERR6184311	28883	G	C	0,998933	2021-06-20	Greece
N_235_F	N	235	ERR6184311	28977	C	T	0,980609	2021-06-20	Greece
ORF1ab_1001_I	ORF1ab	1001	ERR6184313	3267	C	T	0,99805	2021-06-20	Greece
ORF1ab_1708_D	ORF1ab	1708	ERR6184313	5388	C	A	0,999203	2021-06-20	Greece
ORF1ab_2230_T	ORF1ab	2230	ERR6184313	6954	T	C	0,999607	2021-06-20	Greece
ORF1ab_3674_NA	ORF1ab	3674	ERR6184313	11287	G	-TCTGGTTTT	0,915091	2021-06-20	Greece
ORF1ab_3753_V	ORF1ab	3753	ERR6184313	11522	T	G	0,996445	2021-06-20	Greece
ORF1ab_314_L	ORF1ab	314	ERR6184313	14408	C	T	0,999154	2021-06-20	Greece
S_68_NA	S	68	ERR6184313	21764	A	-TACATG	0,960838	2021-06-20	Greece
S_143_NA	S	143	ERR6184313	21990	T	-TTA	0,945666	2021-06-20	Greece
S_501_Y	S	501	ERR6184313	23063	A	T	0,997515	2021-06-20	Greece
S_570_D	S	570	ERR6184313	23271	C	A	0,997357	2021-06-20	Greece
S_614_G	S	614	ERR6184313	23403	A	G	0,998978	2021-06-20	Greece
S_681_H	S	681	ERR6184313	23604	C	A	1	2021-06-20	Greece
S_716_I	S	716	ERR6184313	23709	C	T	1	2021-06-20	Greece
S_982_A	S	982	ERR6184313	24506	T	G	0,999724	2021-06-20	Greece
S_1118_H	S	1118	ERR6184313	24914	G	C	0,997839	2021-06-20	Greece
ORF8_27_*	ORF8	27	ERR6184313	27972	C	T	1	2021-06-20	Greece
ORF8_52_I	ORF8	52	ERR6184313	28048	G	T	0,999145	2021-06-20	Greece
ORF8_73_C	ORF8	73	ERR6184313	28111	A	G	0,99944	2021-06-20	Greece
N_3_H	N	3	ERR6184313	28280	G	C	0,999399	2021-06-20	Greece
N_3_V	N	3	ERR6184313	28281	A	T	0,999592	2021-06-20	Greece
N_3_E	N	3	ERR6184313	28282	T	A	0,99858	2021-06-20	Greece
N_203_K	N	203	ERR6184313	28881	G	A	0,999665	2021-06-20	Greece
N_204_R	N	204	ERR6184313	28883	G	C	1	2021-06-20	Greece
N_235_F	N	235	ERR6184313	28977	C	T	0,998641	2021-06-20	Greece
ORF1ab_1001_I	ORF1ab	1001	ERR6184314	3267	C	T	0,998443	2021-06-22	Greece
ORF1ab_1655_N	ORF1ab	1655	ERR6184314	5230	G	T	0,998274	2021-06-22	Greece
ORF1ab_1708_D	ORF1ab	1708	ERR6184314	5388	C	A	1	2021-06-22	Greece
ORF1ab_2188_F	ORF1ab	2188	ERR6184314	6828	C	T	0,9889	2021-06-22	Greece
ORF1ab_2230_T	ORF1ab	2230	ERR6184314	6954	T	C	0,999042	2021-06-22	Greece
ORF1ab_3674_NA	ORF1ab	3674	ERR6184314	11287	G	-TCTGGTTTT	0,906601	2021-06-22	Greece
ORF1ab_3753_V	ORF1ab	3753	ERR6184314	11522	T	G	0,993333	2021-06-22	Greece
ORF1ab_3915_F	ORF1ab	3915	ERR6184314	12008	C	T	0,963504	2021-06-22	Greece
ORF1ab_314_L	ORF1ab	314	ERR6184314	14408	C	T	0,998792	2021-06-22	Greece
ORF1ab_814_C	ORF1ab	814	ERR6184314	15907	G	T	0,117305	2021-06-22	Greece
S_68_NA	S	68	ERR6184314	21764	A	-TACATG	0,946752	2021-06-22	Greece
S_143_NA	S	143	ERR6184314	21990	T	-TTA	0,930081	2021-06-22	Greece
S_501_Y	S	501	ERR6184314	23063	A	T	0,999232	2021-06-22	Greece
S_570_D	S	570	ERR6184314	23271	C	A	0,999374	2021-06-22	Greece
S_614_G	S	614	ERR6184314	23403	A	G	0,999676	2021-06-22	Greece
S_681_H	S	681	ERR6184314	23604	C	A	0,996109	2021-06-22	Greece
S_716_I	S	716	ERR6184314	23709	C	T	1	2021-06-22	Greece
S_982_A	S	982	ERR6184314	24506	T	G	1	2021-06-22	Greece
S_1118_H	S	1118	ERR6184314	24914	G	C	0,997485	2021-06-22	Greece
ORF3a_30_L	ORF3a	30	ERR6184314	25481	G	T	0,971917	2021-06-22	Greece
ORF3a_175_I	ORF3a	175	ERR6184314	25916	C	T	1	2021-06-22	Greece
ORF8_27_*	ORF8	27	ERR6184314	27972	C	T	1	2021-06-22	Greece
ORF8_52_I	ORF8	52	ERR6184314	28048	G	T	0,998236	2021-06-22	Greece
ORF8_73_C	ORF8	73	ERR6184314	28111	A	G	0,998892	2021-06-22	Greece
N_3_H	N	3	ERR6184314	28280	G	C	1	2021-06-22	Greece
N_3_V	N	3	ERR6184314	28281	A	T	0,999208	2021-06-22	Greece
N_3_E	N	3	ERR6184314	28282	T	A	1	2021-06-22	Greece
N_203_K	N	203	ERR6184314	28881	G	A	0,999137	2021-06-22	Greece
N_204_R	N	204	ERR6184314	28883	G	C	0,99898	2021-06-22	Greece
N_235_F	N	235	ERR6184314	28977	C	T	0,998063	2021-06-22	Greece
ORF1ab_1001_I	ORF1ab	1001	ERR6184315	3267	C	T	1	2021-06-22	Greece
ORF1ab_1025_L	ORF1ab	1025	ERR6184315	3338	G	T	0,984398	2021-06-22	Greece
ORF1ab_1679_V	ORF1ab	1679	ERR6184315	5301	C	T	0,991752	2021-06-22	Greece
ORF1ab_1708_D	ORF1ab	1708	ERR6184315	5388	C	A	0,999503	2021-06-22	Greece
ORF1ab_2110_L	ORF1ab	2110	ERR6184315	6594	C	T	0,958196	2021-06-22	Greece
ORF1ab_2230_T	ORF1ab	2230	ERR6184315	6954	T	C	1	2021-06-22	Greece
ORF1ab_2684_I	ORF1ab	2684	ERR6184315	8316	C	T	0,113768	2021-06-22	Greece
ORF1ab_3674_NA	ORF1ab	3674	ERR6184315	11287	G	-TCTGGTTTT	0,898799	2021-06-22	Greece
ORF1ab_314_L	ORF1ab	314	ERR6184315	14408	C	T	0,999066	2021-06-22	Greece
ORF1ab_1223_S	ORF1ab	1223	ERR6184315	17134	C	T	0,988284	2021-06-22	Greece
ORF1ab_2613_S	ORF1ab	2613	ERR6184315	21304	C	A	0,979469	2021-06-22	Greece
ORF1ab_2613_H	ORF1ab	2613	ERR6184315	21305	G	A	0,98002	2021-06-22	Greece
S_68_NA	S	68	ERR6184315	21764	A	-TACATG	0,959075	2021-06-22	Greece
S_143_NA	S	143	ERR6184315	21990	T	-TTA	0,935323	2021-06-22	Greece
S_501_Y	S	501	ERR6184315	23063	A	T	1	2021-06-22	Greece
S_570_D	S	570	ERR6184315	23271	C	A	0,997907	2021-06-22	Greece
S_614_G	S	614	ERR6184315	23403	A	G	0,999251	2021-06-22	Greece
S_681_H	S	681	ERR6184315	23604	C	A	1	2021-06-22	Greece
S_716_I	S	716	ERR6184315	23709	C	T	1	2021-06-22	Greece
S_982_A	S	982	ERR6184315	24506	T	G	0,99843	2021-06-22	Greece
S_1118_H	S	1118	ERR6184315	24914	G	C	0,998463	2021-06-22	Greece
ORF8_27_*	ORF8	27	ERR6184315	27972	C	T	1	2021-06-22	Greece
ORF8_52_I	ORF8	52	ERR6184315	28048	G	T	0,998684	2021-06-22	Greece
ORF8_68_*	ORF8	68	ERR6184315	28095	A	T	0,918338	2021-06-22	Greece
ORF8_73_C	ORF8	73	ERR6184315	28111	A	G	0,999446	2021-06-22	Greece
N_3_H	N	3	ERR6184315	28280	G	C	1	2021-06-22	Greece
N_3_V	N	3	ERR6184315	28281	A	T	0,999737	2021-06-22	Greece
N_3_E	N	3	ERR6184315	28282	T	A	0,998952	2021-06-22	Greece
N_203_K	N	203	ERR6184315	28881	G	A	0,999535	2021-06-22	Greece
N_204_R	N	204	ERR6184315	28883	G	C	0,999102	2021-06-22	Greece
N_204_A	N	204	ERR6184315	28884	G	C	0,988259	2021-06-22	Greece
N_235_F	N	235	ERR6184315	28977	C	T	0,998661	2021-06-22	Greece
ORF1ab_1001_I	ORF1ab	1001	ERR6184316	3267	C	T	0,997321	2021-06-22	Greece
ORF1ab_1223_A	ORF1ab	1223	ERR6184316	3933	A	C	0,999386	2021-06-22	Greece
ORF1ab_1708_D	ORF1ab	1708	ERR6184316	5388	C	A	1	2021-06-22	Greece
ORF1ab_2230_T	ORF1ab	2230	ERR6184316	6954	T	C	0,999511	2021-06-22	Greece
ORF1ab_3674_NA	ORF1ab	3674	ERR6184316	11287	G	-TCTGGTTTT	0,921079	2021-06-22	Greece
ORF1ab_3829_F	ORF1ab	3829	ERR6184316	11750	C	T	0,998457	2021-06-22	Greece
ORF1ab_314_L	ORF1ab	314	ERR6184316	14408	C	T	0,998934	2021-06-22	Greece
S_68_NA	S	68	ERR6184316	21764	A	-TACATG	0,960074	2021-06-22	Greece
S_143_NA	S	143	ERR6184316	21990	T	-TTA	0,950464	2021-06-22	Greece
S_501_Y	S	501	ERR6184316	23063	A	T	0,998489	2021-06-22	Greece
S_570_D	S	570	ERR6184316	23271	C	A	0,999499	2021-06-22	Greece
S_614_G	S	614	ERR6184316	23403	A	G	0,999732	2021-06-22	Greece
S_681_H	S	681	ERR6184316	23604	C	A	0,999307	2021-06-22	Greece
S_716_I	S	716	ERR6184316	23709	C	T	1	2021-06-22	Greece
S_982_A	S	982	ERR6184316	24506	T	G	0,999121	2021-06-22	Greece
S_1118_H	S	1118	ERR6184316	24914	G	C	0,99838	2021-06-22	Greece
S_1155_F	S	1155	ERR6184316	25026	A	T	0,996245	2021-06-22	Greece
ORF6_7_L	ORF6	7	ERR6184316	27220	T	C	0,994069	2021-06-22	Greece
ORF8_27_*	ORF8	27	ERR6184316	27972	C	T	1	2021-06-22	Greece
ORF8_52_I	ORF8	52	ERR6184316	28048	G	T	1	2021-06-22	Greece
ORF8_73_C	ORF8	73	ERR6184316	28111	A	G	0,999367	2021-06-22	Greece
N_3_H	N	3	ERR6184316	28280	G	C	0,999758	2021-06-22	Greece
N_3_V	N	3	ERR6184316	28281	A	T	1	2021-06-22	Greece
N_3_E	N	3	ERR6184316	28282	T	A	0,999754	2021-06-22	Greece
N_203_K	N	203	ERR6184316	28881	G	A	0,999598	2021-06-22	Greece
N_204_R	N	204	ERR6184316	28883	G	C	0,999606	2021-06-22	Greece
N_235_F	N	235	ERR6184316	28977	C	T	0,998993	2021-06-22	Greece
ORF1ab_953_N	ORF1ab	953	ERR6184317	3122	G	A	0,99966	2021-06-22	Greece
ORF1ab_1001_I	ORF1ab	1001	ERR6184317	3267	C	T	0,999506	2021-06-22	Greece
ORF1ab_1708_D	ORF1ab	1708	ERR6184317	5388	C	A	0,999789	2021-06-22	Greece
ORF1ab_2230_T	ORF1ab	2230	ERR6184317	6954	T	C	0,999522	2021-06-22	Greece
ORF1ab_2625_F	ORF1ab	2625	ERR6184317	8139	C	T	1	2021-06-22	Greece
ORF1ab_3674_NA	ORF1ab	3674	ERR6184317	11287	G	-TCTGGTTTT	0,918371	2021-06-22	Greece
ORF1ab_4182_F	ORF1ab	4182	ERR6184317	12809	C	T	0,999242	2021-06-22	Greece
ORF1ab_218_L	ORF1ab	218	ERR6184317	14120	C	T	1	2021-06-22	Greece
ORF1ab_314_L	ORF1ab	314	ERR6184317	14408	C	T	0,999595	2021-06-22	Greece
S_68_NA	S	68	ERR6184317	21764	A	-TACATG	0,960265	2021-06-22	Greece
S_143_NA	S	143	ERR6184317	21990	T	-TTA	0,954319	2021-06-22	Greece
S_501_Y	S	501	ERR6184317	23063	A	T	0,999792	2021-06-22	Greece
S_570_D	S	570	ERR6184317	23271	C	A	0,999244	2021-06-22	Greece
S_614_G	S	614	ERR6184317	23403	A	G	1	2021-06-22	Greece
S_681_H	S	681	ERR6184317	23604	C	A	1	2021-06-22	Greece
S_716_I	S	716	ERR6184317	23709	C	T	0,9994	2021-06-22	Greece
S_982_A	S	982	ERR6184317	24506	T	G	0,999572	2021-06-22	Greece
S_1118_H	S	1118	ERR6184317	24914	G	C	0,998335	2021-06-22	Greece
ORF7a_89_I	ORF7a	89	ERR6184317	27659	G	T	0,999789	2021-06-22	Greece
ORF8_27_*	ORF8	27	ERR6184317	27972	C	T	1	2021-06-22	Greece
ORF8_52_I	ORF8	52	ERR6184317	28048	G	T	0,998666	2021-06-22	Greece
ORF8_68_*	ORF8	68	ERR6184317	28095	A	T	0,730843	2021-06-22	Greece
ORF8_73_C	ORF8	73	ERR6184317	28111	A	G	0,999407	2021-06-22	Greece
N_3_H	N	3	ERR6184317	28280	G	C	0,998943	2021-06-22	Greece
N_3_V	N	3	ERR6184317	28281	A	T	0,999192	2021-06-22	Greece
N_3_E	N	3	ERR6184317	28282	T	A	0,999731	2021-06-22	Greece
N_203_K	N	203	ERR6184317	28881	G	A	0,999341	2021-06-22	Greece
N_204_R	N	204	ERR6184317	28883	G	C	0,999029	2021-06-22	Greece
N_235_F	N	235	ERR6184317	28977	C	T	0,998994	2021-06-22	Greece
ORF1ab_1001_I	ORF1ab	1001	ERR6184318	3267	C	T	0,998525	2021-06-21	Greece
ORF1ab_1655_N	ORF1ab	1655	ERR6184318	5230	G	T	0,997433	2021-06-21	Greece
ORF1ab_1708_D	ORF1ab	1708	ERR6184318	5388	C	A	0,999546	2021-06-21	Greece
ORF1ab_2188_F	ORF1ab	2188	ERR6184318	6828	C	T	0,999851	2021-06-21	Greece
ORF1ab_2230_T	ORF1ab	2230	ERR6184318	6954	T	C	0,99962	2021-06-21	Greece
ORF1ab_3674_NA	ORF1ab	3674	ERR6184318	11287	G	-TCTGGTTTT	0,922652	2021-06-21	Greece
ORF1ab_3753_V	ORF1ab	3753	ERR6184318	11522	T	G	0,998661	2021-06-21	Greece
ORF1ab_3915_F	ORF1ab	3915	ERR6184318	12008	C	T	0,997865	2021-06-21	Greece
ORF1ab_314_L	ORF1ab	314	ERR6184318	14408	C	T	0,99824	2021-06-21	Greece
S_68_NA	S	68	ERR6184318	21764	A	-TACATG	0,940391	2021-06-21	Greece
S_143_NA	S	143	ERR6184318	21990	T	-TTA	0,960594	2021-06-21	Greece
S_501_Y	S	501	ERR6184318	23063	A	T	0,999624	2021-06-21	Greece
S_570_D	S	570	ERR6184318	23271	C	A	0,999102	2021-06-21	Greece
S_614_G	S	614	ERR6184318	23403	A	G	0,99886	2021-06-21	Greece
S_681_H	S	681	ERR6184318	23604	C	A	0,999153	2021-06-21	Greece
S_716_I	S	716	ERR6184318	23709	C	T	1	2021-06-21	Greece
S_982_A	S	982	ERR6184318	24506	T	G	1	2021-06-21	Greece
S_1118_H	S	1118	ERR6184318	24914	G	C	0,99863	2021-06-21	Greece
ORF3a_30_L	ORF3a	30	ERR6184318	25481	G	T	0,999786	2021-06-21	Greece
ORF3a_175_I	ORF3a	175	ERR6184318	25916	C	T	1	2021-06-21	Greece
ORF8_27_*	ORF8	27	ERR6184318	27972	C	T	1	2021-06-21	Greece
ORF8_52_I	ORF8	52	ERR6184318	28048	G	T	1	2021-06-21	Greece
ORF8_73_C	ORF8	73	ERR6184318	28111	A	G	0,999881	2021-06-21	Greece
N_3_H	N	3	ERR6184318	28280	G	C	0,999449	2021-06-21	Greece
N_3_V	N	3	ERR6184318	28281	A	T	0,999628	2021-06-21	Greece
N_3_E	N	3	ERR6184318	28282	T	A	0,999815	2021-06-21	Greece
N_203_K	N	203	ERR6184318	28881	G	A	0,999294	2021-06-21	Greece
N_204_R	N	204	ERR6184318	28883	G	C	1	2021-06-21	Greece
N_235_F	N	235	ERR6184318	28977	C	T	0,998509	2021-06-21	Greece
ORF1ab_1001_I	ORF1ab	1001	ERR6184319	3267	C	T	0,996881	2021-06-23	Greece
ORF1ab_1637_I	ORF1ab	1637	ERR6184319	5175	C	T	0,993744	2021-06-23	Greece
ORF1ab_1708_D	ORF1ab	1708	ERR6184319	5388	C	A	0,999333	2021-06-23	Greece
ORF1ab_2230_T	ORF1ab	2230	ERR6184319	6954	T	C	0,998366	2021-06-23	Greece
ORF1ab_3327_Y	ORF1ab	3327	ERR6184319	10244	C	T	0,18316	2021-06-23	Greece
ORF1ab_3674_NA	ORF1ab	3674	ERR6184319	11287	G	-TCTGGTTTT	0,949843	2021-06-23	Greece
ORF1ab_3892_F	ORF1ab	3892	ERR6184319	11939	G	T	0,067936	2021-06-23	Greece
ORF1ab_4159_I	ORF1ab	4159	ERR6184319	12741	C	T	0,974343	2021-06-23	Greece
ORF1ab_4368_I	ORF1ab	4368	ERR6184319	13368	C	T	0,958317	2021-06-23	Greece
ORF1ab_314_L	ORF1ab	314	ERR6184319	14408	C	T	0,998762	2021-06-23	Greece
S_68_NA	S	68	ERR6184319	21764	A	-TACATG	0,961735	2021-06-23	Greece
S_143_NA	S	143	ERR6184319	21990	T	-TTA	0,943894	2021-06-23	Greece
S_501_Y	S	501	ERR6184319	23063	A	T	1	2021-06-23	Greece
S_570_D	S	570	ERR6184319	23271	C	A	0,996755	2021-06-23	Greece
S_614_G	S	614	ERR6184319	23403	A	G	0,99899	2021-06-23	Greece
S_716_I	S	716	ERR6184319	23709	C	T	1	2021-06-23	Greece
S_982_A	S	982	ERR6184319	24506	T	G	1	2021-06-23	Greece
S_1118_H	S	1118	ERR6184319	24914	G	C	0,999037	2021-06-23	Greece
ORF7a_93_NA	ORF7a	93	ERR6184319	27670	G	-TTCAAGAACTTTACTCTCCAA	0,767564	2021-06-23	Greece
ORF8_27_*	ORF8	27	ERR6184319	27972	C	T	1	2021-06-23	Greece
ORF8_52_I	ORF8	52	ERR6184319	28048	G	T	1	2021-06-23	Greece
ORF8_73_C	ORF8	73	ERR6184319	28111	A	G	0,998402	2021-06-23	Greece
N_3_H	N	3	ERR6184319	28280	G	C	0,999595	2021-06-23	Greece
N_3_V	N	3	ERR6184319	28281	A	T	1	2021-06-23	Greece
N_3_E	N	3	ERR6184319	28282	T	A	0,999177	2021-06-23	Greece
N_203_K	N	203	ERR6184319	28881	G	A	0,999648	2021-06-23	Greece
N_204_R	N	204	ERR6184319	28883	G	C	1	2021-06-23	Greece
N_235_F	N	235	ERR6184319	28977	C	T	0,996159	2021-06-23	Greece
N_282_I	N	282	ERR6184319	29118	C	T	0,976331	2021-06-23	Greece
ORF1ab_193_L	ORF1ab	193	ERR6184320	843	C	T	0,998266	2021-06-23	Greece
ORF1ab_1001_I	ORF1ab	1001	ERR6184320	3267	C	T	0,996826	2021-06-23	Greece
ORF1ab_1708_D	ORF1ab	1708	ERR6184320	5388	C	A	0,999567	2021-06-23	Greece
ORF1ab_2230_T	ORF1ab	2230	ERR6184320	6954	T	C	0,999542	2021-06-23	Greece
ORF1ab_2846_I	ORF1ab	2846	ERR6184320	8802	C	T	1	2021-06-23	Greece
ORF1ab_3674_NA	ORF1ab	3674	ERR6184320	11287	G	-TCTGGTTTT	0,905602	2021-06-23	Greece
ORF1ab_3677_L	ORF1ab	3677	ERR6184320	11296	T	G	1	2021-06-23	Greece
ORF1ab_314_L	ORF1ab	314	ERR6184320	14408	C	T	0,998987	2021-06-23	Greece
ORF1ab_2539_Q	ORF1ab	2539	ERR6184320	21082	G	C	0,993826	2021-06-23	Greece
ORF1ab_2539_V	ORF1ab	2539	ERR6184320	21083	A	T	0,995578	2021-06-23	Greece
S_68_NA	S	68	ERR6184320	21764	A	-TACATG	0,932993	2021-06-23	Greece
S_143_NA	S	143	ERR6184320	21990	T	-TTA	0,944395	2021-06-23	Greece
S_501_Y	S	501	ERR6184320	23063	A	T	0,999265	2021-06-23	Greece
S_570_D	S	570	ERR6184320	23271	C	A	0,998636	2021-06-23	Greece
S_614_G	S	614	ERR6184320	23403	A	G	0,99938	2021-06-23	Greece
S_681_H	S	681	ERR6184320	23604	C	A	1	2021-06-23	Greece
S_716_I	S	716	ERR6184320	23709	C	T	1	2021-06-23	Greece
S_982_A	S	982	ERR6184320	24506	T	G	0,998868	2021-06-23	Greece
S_1118_H	S	1118	ERR6184320	24914	G	C	0,997194	2021-06-23	Greece
N_3_H	N	3	ERR6184320	28280	G	C	0,999146	2021-06-23	Greece
N_3_V	N	3	ERR6184320	28281	A	T	0,999139	2021-06-23	Greece
N_3_E	N	3	ERR6184320	28282	T	A	0,999423	2021-06-23	Greece
N_156_S	N	156	ERR6184320	28739	G	T	0,999177	2021-06-23	Greece
N_203_K	N	203	ERR6184320	28881	G	A	0,998966	2021-06-23	Greece
N_204_R	N	204	ERR6184320	28883	G	C	0,999213	2021-06-23	Greece
N_235_F	N	235	ERR6184320	28977	C	T	0,996851	2021-06-23	Greece
ORF1ab_1001_I	ORF1ab	1001	ERR6184321	3267	C	T	0,997869	2021-06-23	Greece
ORF1ab_1223_A	ORF1ab	1223	ERR6184321	3933	A	C	0,995662	2021-06-23	Greece
ORF1ab_1708_D	ORF1ab	1708	ERR6184321	5388	C	A	0,999219	2021-06-23	Greece
ORF1ab_2230_T	ORF1ab	2230	ERR6184321	6954	T	C	0,999558	2021-06-23	Greece
ORF1ab_3674_NA	ORF1ab	3674	ERR6184321	11287	G	-TCTGGTTTT	0,914902	2021-06-23	Greece
ORF1ab_3829_F	ORF1ab	3829	ERR6184321	11750	C	T	0,996918	2021-06-23	Greece
ORF1ab_314_L	ORF1ab	314	ERR6184321	14408	C	T	0,999528	2021-06-23	Greece
ORF1ab_815_G	ORF1ab	815	ERR6184321	15911	A	G	0,995411	2021-06-23	Greece
S_68_NA	S	68	ERR6184321	21764	A	-TACATG	0,954276	2021-06-23	Greece
S_143_NA	S	143	ERR6184321	21990	T	-TTA	0,959854	2021-06-23	Greece
S_501_Y	S	501	ERR6184321	23063	A	T	0,99907	2021-06-23	Greece
S_570_D	S	570	ERR6184321	23271	C	A	0,998604	2021-06-23	Greece
S_614_G	S	614	ERR6184321	23403	A	G	0,99951	2021-06-23	Greece
S_681_H	S	681	ERR6184321	23604	C	A	1	2021-06-23	Greece
S_716_I	S	716	ERR6184321	23709	C	T	0,999271	2021-06-23	Greece
S_982_A	S	982	ERR6184321	24506	T	G	0,998984	2021-06-23	Greece
S_1118_H	S	1118	ERR6184321	24914	G	C	0,998773	2021-06-23	Greece
S_1155_F	S	1155	ERR6184321	25026	A	T	0,993026	2021-06-23	Greece
ORF6_7_L	ORF6	7	ERR6184321	27220	T	C	0,992337	2021-06-23	Greece
ORF8_27_*	ORF8	27	ERR6184321	27972	C	T	1	2021-06-23	Greece
ORF8_52_I	ORF8	52	ERR6184321	28048	G	T	0,999191	2021-06-23	Greece
ORF8_73_C	ORF8	73	ERR6184321	28111	A	G	1	2021-06-23	Greece
N_3_H	N	3	ERR6184321	28280	G	C	0,99933	2021-06-23	Greece
N_3_V	N	3	ERR6184321	28281	A	T	0,999546	2021-06-23	Greece
N_3_E	N	3	ERR6184321	28282	T	A	0,998864	2021-06-23	Greece
N_203_K	N	203	ERR6184321	28881	G	A	0,999888	2021-06-23	Greece
N_204_R	N	204	ERR6184321	28883	G	C	0,999781	2021-06-23	Greece
N_235_F	N	235	ERR6184321	28977	C	T	0,998726	2021-06-23	Greece
ORF1ab_550_C	ORF1ab	550	ERR6184322	1913	C	T	0,999407	2021-06-24	Greece
ORF1ab_1001_I	ORF1ab	1001	ERR6184322	3267	C	T	0,999076	2021-06-24	Greece
ORF1ab_1708_D	ORF1ab	1708	ERR6184322	5388	C	A	0,995918	2021-06-24	Greece
ORF1ab_2230_T	ORF1ab	2230	ERR6184322	6954	T	C	0,999327	2021-06-24	Greece
ORF1ab_3674_NA	ORF1ab	3674	ERR6184322	11287	G	-TCTGGTTTT	0,890527	2021-06-24	Greece
ORF1ab_314_L	ORF1ab	314	ERR6184322	14408	C	T	0,999156	2021-06-24	Greece
S_68_NA	S	68	ERR6184322	21764	A	-TACATG	0,934267	2021-06-24	Greece
S_143_NA	S	143	ERR6184322	21990	T	-TTA	0,957265	2021-06-24	Greece
S_501_Y	S	501	ERR6184322	23063	A	T	0,99944	2021-06-24	Greece
S_570_D	S	570	ERR6184322	23271	C	A	0,998942	2021-06-24	Greece
S_572_I	S	572	ERR6184322	23277	C	T	0,999448	2021-06-24	Greece
S_614_G	S	614	ERR6184322	23403	A	G	0,999167	2021-06-24	Greece
S_681_H	S	681	ERR6184322	23604	C	A	1	2021-06-24	Greece
S_716_I	S	716	ERR6184322	23709	C	T	0,998886	2021-06-24	Greece
S_982_A	S	982	ERR6184322	24506	T	G	0,999312	2021-06-24	Greece
S_1118_H	S	1118	ERR6184322	24914	G	C	0,99691	2021-06-24	Greece
ORF3a_112_F	ORF3a	112	ERR6184322	25726	G	T	0,996866	2021-06-24	Greece
ORF8_27_*	ORF8	27	ERR6184322	27972	C	T	1	2021-06-24	Greece
ORF8_52_I	ORF8	52	ERR6184322	28048	G	T	0,997734	2021-06-24	Greece
ORF8_73_C	ORF8	73	ERR6184322	28111	A	G	0,999652	2021-06-24	Greece
N_3_H	N	3	ERR6184322	28280	G	C	0,999502	2021-06-24	Greece
N_3_V	N	3	ERR6184322	28281	A	T	0,999747	2021-06-24	Greece
N_3_E	N	3	ERR6184322	28282	T	A	0,998996	2021-06-24	Greece
N_203_K	N	203	ERR6184322	28881	G	A	0,999883	2021-06-24	Greece
N_204_R	N	204	ERR6184322	28883	G	C	0,999885	2021-06-24	Greece
N_235_F	N	235	ERR6184322	28977	C	T	0,998802	2021-06-24	Greece
ORF1ab_1001_I	ORF1ab	1001	ERR6184324	3267	C	T	0,995567	2021-06-24	Greece
ORF1ab_1655_N	ORF1ab	1655	ERR6184324	5230	G	T	0,993614	2021-06-24	Greece
ORF1ab_1708_D	ORF1ab	1708	ERR6184324	5388	C	A	0,999541	2021-06-24	Greece
ORF1ab_2188_F	ORF1ab	2188	ERR6184324	6828	C	T	0,998162	2021-06-24	Greece
ORF1ab_2230_T	ORF1ab	2230	ERR6184324	6954	T	C	0,998996	2021-06-24	Greece
ORF1ab_3674_NA	ORF1ab	3674	ERR6184324	11287	G	-TCTGGTTTT	0,903061	2021-06-24	Greece
ORF1ab_3753_V	ORF1ab	3753	ERR6184324	11522	T	G	0,996449	2021-06-24	Greece
ORF1ab_3915_F	ORF1ab	3915	ERR6184324	12008	C	T	0,992857	2021-06-24	Greece
ORF1ab_314_L	ORF1ab	314	ERR6184324	14408	C	T	0,999638	2021-06-24	Greece
S_68_NA	S	68	ERR6184324	21764	A	-TACATG	0,92973	2021-06-24	Greece
S_143_NA	S	143	ERR6184324	21990	T	-TTA	0,955513	2021-06-24	Greece
S_501_Y	S	501	ERR6184324	23063	A	T	0,998517	2021-06-24	Greece
S_570_D	S	570	ERR6184324	23271	C	A	0,99919	2021-06-24	Greece
S_614_G	S	614	ERR6184324	23403	A	G	0,99915	2021-06-24	Greece
S_681_H	S	681	ERR6184324	23604	C	A	1	2021-06-24	Greece
S_716_I	S	716	ERR6184324	23709	C	T	1	2021-06-24	Greece
S_982_A	S	982	ERR6184324	24506	T	G	0,999666	2021-06-24	Greece
S_1118_H	S	1118	ERR6184324	24914	G	C	0,996981	2021-06-24	Greece
S_1228_L	S	1228	ERR6184324	25244	G	T	0,49604	2021-06-24	Greece
ORF3a_30_L	ORF3a	30	ERR6184324	25481	G	T	0,998732	2021-06-24	Greece
ORF3a_175_I	ORF3a	175	ERR6184324	25916	C	T	0,998945	2021-06-24	Greece
ORF8_27_*	ORF8	27	ERR6184324	27972	C	T	1	2021-06-24	Greece
ORF8_52_I	ORF8	52	ERR6184324	28048	G	T	0,998861	2021-06-24	Greece
ORF8_73_C	ORF8	73	ERR6184324	28111	A	G	0,999217	2021-06-24	Greece
N_3_H	N	3	ERR6184324	28280	G	C	1	2021-06-24	Greece
N_3_V	N	3	ERR6184324	28281	A	T	0,999607	2021-06-24	Greece
N_3_E	N	3	ERR6184324	28282	T	A	0,999215	2021-06-24	Greece
N_203_K	N	203	ERR6184324	28881	G	A	0,999837	2021-06-24	Greece
N_204_R	N	204	ERR6184324	28883	G	C	0,999518	2021-06-24	Greece
N_235_F	N	235	ERR6184324	28977	C	T	0,99725	2021-06-24	Greece
ORF1ab_494_S	ORF1ab	494	ERR6184325	1746	T	C	0,786267	2021-06-24	Greece
ORF1ab_1001_I	ORF1ab	1001	ERR6184325	3267	C	T	0,998008	2021-06-24	Greece
ORF1ab_1708_D	ORF1ab	1708	ERR6184325	5388	C	A	0,998953	2021-06-24	Greece
ORF1ab_2230_T	ORF1ab	2230	ERR6184325	6954	T	C	1	2021-06-24	Greece
ORF1ab_3674_NA	ORF1ab	3674	ERR6184325	11287	G	-TCTGGTTTT	0,913187	2021-06-24	Greece
ORF1ab_3753_V	ORF1ab	3753	ERR6184325	11522	T	G	0,141264	2021-06-24	Greece
ORF1ab_3990_D	ORF1ab	3990	ERR6184325	12235	A	C	0,986399	2021-06-24	Greece
ORF1ab_314_L	ORF1ab	314	ERR6184325	14408	C	T	0,999355	2021-06-24	Greece
S_68_NA	S	68	ERR6184325	21764	A	-TACATG	0,971098	2021-06-24	Greece
S_143_NA	S	143	ERR6184325	21990	T	-TTA	0,951327	2021-06-24	Greece
S_501_Y	S	501	ERR6184325	23063	A	T	1	2021-06-24	Greece
S_570_D	S	570	ERR6184325	23271	C	A	0,997894	2021-06-24	Greece
S_614_G	S	614	ERR6184325	23403	A	G	1	2021-06-24	Greece
S_681_H	S	681	ERR6184325	23604	C	A	1	2021-06-24	Greece
S_716_I	S	716	ERR6184325	23709	C	T	1	2021-06-24	Greece
S_982_A	S	982	ERR6184325	24506	T	G	0,999649	2021-06-24	Greece
S_1118_H	S	1118	ERR6184325	24914	G	C	0,9977	2021-06-24	Greece
ORF7a_104_F	ORF7a	104	ERR6184325	27703	G	T	0,997848	2021-06-24	Greece
ORF8_27_*	ORF8	27	ERR6184325	27972	C	T	1	2021-06-24	Greece
ORF8_52_I	ORF8	52	ERR6184325	28048	G	T	0,998299	2021-06-24	Greece
ORF8_73_C	ORF8	73	ERR6184325	28111	A	G	0,999629	2021-06-24	Greece
N_3_H	N	3	ERR6184325	28280	G	C	1	2021-06-24	Greece
N_3_V	N	3	ERR6184325	28281	A	T	0,99915	2021-06-24	Greece
N_3_E	N	3	ERR6184325	28282	T	A	0,999158	2021-06-24	Greece
N_156_S	N	156	ERR6184325	28739	G	T	0,997767	2021-06-24	Greece
N_203_K	N	203	ERR6184325	28881	G	A	1	2021-06-24	Greece
N_204_R	N	204	ERR6184325	28883	G	C	0,99946	2021-06-24	Greece
N_235_F	N	235	ERR6184325	28977	C	T	0,997973	2021-06-24	Greece
ORF1ab_1001_I	ORF1ab	1001	ERR6184326	3267	C	T	0,999397	2021-06-24	Greece
ORF1ab_1223_A	ORF1ab	1223	ERR6184326	3933	A	C	0,99635	2021-06-24	Greece
ORF1ab_1708_D	ORF1ab	1708	ERR6184326	5388	C	A	1	2021-06-24	Greece
ORF1ab_2230_T	ORF1ab	2230	ERR6184326	6954	T	C	1	2021-06-24	Greece
ORF1ab_3674_NA	ORF1ab	3674	ERR6184326	11287	G	-TCTGGTTTT	0,905894	2021-06-24	Greece
ORF1ab_314_L	ORF1ab	314	ERR6184326	14408	C	T	0,999664	2021-06-24	Greece
ORF1ab_815_G	ORF1ab	815	ERR6184326	15911	A	G	0,975385	2021-06-24	Greece
S_68_NA	S	68	ERR6184326	21764	A	-TACATG	0,970027	2021-06-24	Greece
S_143_NA	S	143	ERR6184326	21990	T	-TTA	0,959016	2021-06-24	Greece
S_361_S	S	361	ERR6184326	22643	T	A	0,0522876	2021-06-24	Greece
S_361_S	S	361	ERR6184326	22644	G	C	0,0516129	2021-06-24	Greece
S_361_*	S	361	ERR6184326	22645	T	A	0,0522876	2021-06-24	Greece
S_501_Y	S	501	ERR6184326	23063	A	T	0,998112	2021-06-24	Greece
S_570_D	S	570	ERR6184326	23271	C	A	0,998402	2021-06-24	Greece
S_614_G	S	614	ERR6184326	23403	A	G	0,999151	2021-06-24	Greece
S_681_H	S	681	ERR6184326	23604	C	A	1	2021-06-24	Greece
S_716_I	S	716	ERR6184326	23709	C	T	1	2021-06-24	Greece
S_982_A	S	982	ERR6184326	24506	T	G	0,999001	2021-06-24	Greece
S_1118_H	S	1118	ERR6184326	24914	G	C	0,997053	2021-06-24	Greece
S_1155_F	S	1155	ERR6184326	25026	A	T	0,963993	2021-06-24	Greece
ORF6_7_L	ORF6	7	ERR6184326	27220	T	C	0,968866	2021-06-24	Greece
ORF8_27_*	ORF8	27	ERR6184326	27972	C	T	0,998379	2021-06-24	Greece
ORF8_52_I	ORF8	52	ERR6184326	28048	G	T	0,996988	2021-06-24	Greece
ORF8_73_C	ORF8	73	ERR6184326	28111	A	G	0,997973	2021-06-24	Greece
N_3_H	N	3	ERR6184326	28280	G	C	0,998165	2021-06-24	Greece
N_3_V	N	3	ERR6184326	28281	A	T	0,998132	2021-06-24	Greece
N_3_E	N	3	ERR6184326	28282	T	A	0,998148	2021-06-24	Greece
N_203_K	N	203	ERR6184326	28881	G	A	0,999583	2021-06-24	Greece
N_204_R	N	204	ERR6184326	28883	G	C	0,999795	2021-06-24	Greece
N_235_F	N	235	ERR6184326	28977	C	T	0,996322	2021-06-24	Greece
ORF1ab_1001_I	ORF1ab	1001	ERR6198213	3267	C	T	0,955186	2021-06-01	Spain
ORF1ab_1708_D	ORF1ab	1708	ERR6198213	5388	C	A	0,988079	2021-06-01	Spain
ORF1ab_2144_NA	ORF1ab	2144	ERR6198213	6696	C	+T	0,0690789	2021-06-01	Spain
ORF1ab_2230_T	ORF1ab	2230	ERR6198213	6954	T	C	1	2021-06-01	Spain
ORF1ab_3674_NA	ORF1ab	3674	ERR6198213	11287	G	-TCTGGTTTT	0,883574	2021-06-01	Spain
ORF1ab_4285_V	ORF1ab	4285	ERR6198213	13119	C	T	0,982448	2021-06-01	Spain
ORF1ab_314_L	ORF1ab	314	ERR6198213	14408	C	T	0,995022	2021-06-01	Spain
ORF1ab_1727_L	ORF1ab	1727	ERR6198213	18647	C	T	0,979381	2021-06-01	Spain
ORF1ab_2075_I	ORF1ab	2075	ERR6198213	19690	G	A	0,978445	2021-06-01	Spain
S_68_NA	S	68	ERR6198213	21764	A	-TACATG	0,859381	2021-06-01	Spain
S_143_NA	S	143	ERR6198213	21990	T	-TTA	0,730522	2021-06-01	Spain
S_570_D	S	570	ERR6198213	23271	C	A	0,994229	2021-06-01	Spain
S_614_G	S	614	ERR6198213	23403	A	G	0,99945	2021-06-01	Spain
S_681_H	S	681	ERR6198213	23604	C	A	1	2021-06-01	Spain
S_716_I	S	716	ERR6198213	23709	C	T	0,997172	2021-06-01	Spain
S_982_A	S	982	ERR6198213	24506	T	G	0,999165	2021-06-01	Spain
S_1118_H	S	1118	ERR6198213	24914	G	C	0,997414	2021-06-01	Spain
M_86_F	M	86	ERR6198213	26779	G	T	0,0505451	2021-06-01	Spain
ORF8_27_*	ORF8	27	ERR6198213	27972	C	T	0,997336	2021-06-01	Spain
ORF8_52_I	ORF8	52	ERR6198213	28048	G	T	0,996589	2021-06-01	Spain
ORF8_68_*	ORF8	68	ERR6198213	28095	A	T	0,983299	2021-06-01	Spain
ORF8_73_C	ORF8	73	ERR6198213	28111	A	G	0,991144	2021-06-01	Spain
N_3_H	N	3	ERR6198213	28280	G	C	0,964992	2021-06-01	Spain
N_3_V	N	3	ERR6198213	28281	A	T	0,964313	2021-06-01	Spain
N_3_E	N	3	ERR6198213	28282	T	A	0,966463	2021-06-01	Spain
N_203_K	N	203	ERR6198213	28881	G	A	1	2021-06-01	Spain
N_204_R	N	204	ERR6198213	28883	G	C	1	2021-06-01	Spain
N_235_F	N	235	ERR6198213	28977	C	T	1	2021-06-01	Spain
ORF1ab_107_F	ORF1ab	107	ERR6198217	584	C	T	0,0665083	2021-06-03	Spain
ORF1ab_516_NA	ORF1ab	516	ERR6198217	1813	T	+A	0,0553592	2021-06-03	Spain
ORF1ab_519_S	ORF1ab	519	ERR6198217	1820	G	A	0,987315	2021-06-03	Spain
ORF1ab_1001_I	ORF1ab	1001	ERR6198217	3267	C	T	0,934012	2021-06-03	Spain
ORF1ab_1708_D	ORF1ab	1708	ERR6198217	5388	C	A	0,986715	2021-06-03	Spain
ORF1ab_2224_F	ORF1ab	2224	ERR6198217	6936	C	T	0,994467	2021-06-03	Spain
ORF1ab_2230_T	ORF1ab	2230	ERR6198217	6954	T	C	0,996198	2021-06-03	Spain
ORF1ab_2529_V	ORF1ab	2529	ERR6198217	7851	C	T	0,970607	2021-06-03	Spain
ORF1ab_3220_V	ORF1ab	3220	ERR6198217	9924	C	T	0,988518	2021-06-03	Spain
ORF1ab_3674_NA	ORF1ab	3674	ERR6198217	11287	G	-TCTGGTTTT	0,780757	2021-06-03	Spain
ORF1ab_3677_L	ORF1ab	3677	ERR6198217	11296	T	G	0,0524345	2021-06-03	Spain
ORF1ab_4182_F	ORF1ab	4182	ERR6198217	12809	C	T	0,949855	2021-06-03	Spain
ORF1ab_4341_NA	ORF1ab	4341	ERR6198217	13288	A	+T	0,0709275	2021-06-03	Spain
ORF1ab_218_L	ORF1ab	218	ERR6198217	14120	C	T	0,947589	2021-06-03	Spain
ORF1ab_314_L	ORF1ab	314	ERR6198217	14408	C	T	0,992282	2021-06-03	Spain
ORF1ab_1537_R	ORF1ab	1537	ERR6198217	18077	A	G	0,0508167	2021-06-03	Spain
S_68_NA	S	68	ERR6198217	21764	A	-TACATG	0,849325	2021-06-03	Spain
S_143_NA	S	143	ERR6198217	21990	T	-TTA	0,692821	2021-06-03	Spain
S_570_D	S	570	ERR6198217	23271	C	A	0,899717	2021-06-03	Spain
S_614_G	S	614	ERR6198217	23403	A	G	1	2021-06-03	Spain
S_681_H	S	681	ERR6198217	23604	C	A	0,947103	2021-06-03	Spain
S_716_I	S	716	ERR6198217	23709	C	T	0,874134	2021-06-03	Spain
S_982_A	S	982	ERR6198217	24506	T	G	0,936744	2021-06-03	Spain
S_1118_H	S	1118	ERR6198217	24914	G	C	0,918888	2021-06-03	Spain
ORF8_27_*	ORF8	27	ERR6198217	27972	C	T	0,98603	2021-06-03	Spain
ORF8_52_I	ORF8	52	ERR6198217	28048	G	T	0,981618	2021-06-03	Spain
ORF8_68_*	ORF8	68	ERR6198217	28095	A	T	0,946032	2021-06-03	Spain
ORF8_73_C	ORF8	73	ERR6198217	28111	A	G	0,944841	2021-06-03	Spain
N_3_H	N	3	ERR6198217	28280	G	C	0,873457	2021-06-03	Spain
N_3_V	N	3	ERR6198217	28281	A	T	0,874356	2021-06-03	Spain
N_3_E	N	3	ERR6198217	28282	T	A	0,873717	2021-06-03	Spain
ORF1ab_52_V	ORF1ab	52	ERR6198218	420	G	T	0,0534351	2021-06-09	Spain
ORF1ab_244_NA	ORF1ab	244	ERR6198218	996	G	+T	0,0732064	2021-06-09	Spain
ORF1ab_351_R	ORF1ab	351	ERR6198218	1317	A	G	0,09	2021-06-09	Spain
ORF1ab_453_M	ORF1ab	453	ERR6198218	1624	A	G	0,0654206	2021-06-09	Spain
ORF1ab_482_V	ORF1ab	482	ERR6198218	1710	C	T	0,0826446	2021-06-09	Spain
ORF1ab_511_I	ORF1ab	511	ERR6198218	1796	G	A	0,0652174	2021-06-09	Spain
ORF1ab_1001_I	ORF1ab	1001	ERR6198218	3267	C	T	0,997827	2021-06-09	Spain
ORF1ab_1708_D	ORF1ab	1708	ERR6198218	5388	C	A	0,992489	2021-06-09	Spain
ORF1ab_2230_T	ORF1ab	2230	ERR6198218	6954	T	C	1	2021-06-09	Spain
ORF1ab_3603_NA	ORF1ab	3603	ERR6198218	11074	C	+T	0,0524749	2021-06-09	Spain
ORF1ab_3674_NA	ORF1ab	3674	ERR6198218	11287	G	-TCTGGTTTT	0,875588	2021-06-09	Spain
ORF1ab_3915_P	ORF1ab	3915	ERR6198218	12009	T	C	0,0506527	2021-06-09	Spain
ORF1ab_4232_E	ORF1ab	4232	ERR6198218	12959	A	G	0,0511247	2021-06-09	Spain
ORF1ab_4285_V	ORF1ab	4285	ERR6198218	13119	C	T	0,704309	2021-06-09	Spain
ORF1ab_314_L	ORF1ab	314	ERR6198218	14408	C	T	0,987359	2021-06-09	Spain
ORF1ab_1229_C	ORF1ab	1229	ERR6198218	17153	A	G	0,0660622	2021-06-09	Spain
ORF1ab_1719_I	ORF1ab	1719	ERR6198218	18624	G	T	0,960751	2021-06-09	Spain
ORF1ab_1727_L	ORF1ab	1727	ERR6198218	18647	C	T	0,952025	2021-06-09	Spain
ORF1ab_2075_I	ORF1ab	2075	ERR6198218	19690	G	A	0,97119	2021-06-09	Spain
S_68_NA	S	68	ERR6198218	21764	A	-TACATG	0,874504	2021-06-09	Spain
S_143_NA	S	143	ERR6198218	21990	T	-TTA	0,705296	2021-06-09	Spain
S_570_D	S	570	ERR6198218	23271	C	A	0,996454	2021-06-09	Spain
S_614_G	S	614	ERR6198218	23403	A	G	1	2021-06-09	Spain
S_681_H	S	681	ERR6198218	23604	C	A	0,976031	2021-06-09	Spain
S_716_I	S	716	ERR6198218	23709	C	T	0,978846	2021-06-09	Spain
S_982_A	S	982	ERR6198218	24506	T	G	1	2021-06-09	Spain
S_1118_H	S	1118	ERR6198218	24914	G	C	0,753769	2021-06-09	Spain
S_1193_S	S	1193	ERR6198218	25140	T	C	0,0603675	2021-06-09	Spain
M_204_NA	M	204	ERR6198218	27133	A	-TAAATT	0,101333	2021-06-09	Spain
ORF8_27_*	ORF8	27	ERR6198218	27972	C	T	0,94843	2021-06-09	Spain
ORF8_52_I	ORF8	52	ERR6198218	28048	G	T	0,95528	2021-06-09	Spain
ORF8_68_*	ORF8	68	ERR6198218	28095	A	T	0,964615	2021-06-09	Spain
ORF8_73_C	ORF8	73	ERR6198218	28111	A	G	0,895046	2021-06-09	Spain
ORF8_114_A	ORF8	114	ERR6198218	28234	T	C	0,0801887	2021-06-09	Spain
N_3_H	N	3	ERR6198218	28280	G	C	0,94859	2021-06-09	Spain
N_3_V	N	3	ERR6198218	28281	A	T	0,949097	2021-06-09	Spain
N_3_E	N	3	ERR6198218	28282	T	A	0,947368	2021-06-09	Spain
N_5_V	N	5	ERR6198218	28287	G	T	0,0549738	2021-06-09	Spain
N_15_T	N	15	ERR6198218	28317	T	C	0,0627027	2021-06-09	Spain
N_37_P	N	37	ERR6198218	28382	T	C	0,0500642	2021-06-09	Spain
ORF10_30_L	ORF10	30	ERR6198218	29645	G	T	0,0754491	2021-06-09	Spain
ORF1ab_380_H	ORF1ab	380	ERR6198219	1404	C	A	0,0636042	2021-06-09	Spain
ORF1ab_1001_I	ORF1ab	1001	ERR6198219	3267	C	T	0,99284	2021-06-09	Spain
ORF1ab_1708_D	ORF1ab	1708	ERR6198219	5388	C	A	1	2021-06-09	Spain
ORF1ab_2230_T	ORF1ab	2230	ERR6198219	6954	T	C	1	2021-06-09	Spain
ORF1ab_3284_I	ORF1ab	3284	ERR6198219	10116	C	T	0,978466	2021-06-09	Spain
ORF1ab_3603_NA	ORF1ab	3603	ERR6198219	11074	C	+T	0,0763485	2021-06-09	Spain
ORF1ab_3674_NA	ORF1ab	3674	ERR6198219	11287	G	-TCTGGTTTT	0,916362	2021-06-09	Spain
ORF1ab_314_L	ORF1ab	314	ERR6198219	14408	C	T	0,99321	2021-06-09	Spain
ORF1ab_1330_E	ORF1ab	1330	ERR6198219	17456	C	A	0,0791139	2021-06-09	Spain
ORF1ab_1352_NA	ORF1ab	1352	ERR6198219	17523	G	+A	0,0571956	2021-06-09	Spain
ORF1ab_1521_S	ORF1ab	1521	ERR6198219	18028	G	T	0,980583	2021-06-09	Spain
S_68_NA	S	68	ERR6198219	21764	A	-TACATG	0,906121	2021-06-09	Spain
S_143_NA	S	143	ERR6198219	21990	T	-TTA	0,772257	2021-06-09	Spain
S_570_D	S	570	ERR6198219	23271	C	A	0,961661	2021-06-09	Spain
S_614_G	S	614	ERR6198219	23403	A	G	1	2021-06-09	Spain
S_681_H	S	681	ERR6198219	23604	C	A	0,998691	2021-06-09	Spain
S_716_I	S	716	ERR6198219	23709	C	T	0,99878	2021-06-09	Spain
S_982_A	S	982	ERR6198219	24506	T	G	1	2021-06-09	Spain
S_1118_H	S	1118	ERR6198219	24914	G	C	0,937455	2021-06-09	Spain
ORF3a_218_P	ORF3a	218	ERR6198219	26045	A	C	0,983871	2021-06-09	Spain
ORF3a_255_NA	ORF3a	255	ERR6198219	26157	T	-GTTAATCCAGTA	0,913636	2021-06-09	Spain
M_199_C	M	199	ERR6198219	27118	A	G	0,0546875	2021-06-09	Spain
ORF8_27_*	ORF8	27	ERR6198219	27972	C	T	0,993131	2021-06-09	Spain
ORF8_52_I	ORF8	52	ERR6198219	28048	G	T	0,992624	2021-06-09	Spain
ORF8_73_C	ORF8	73	ERR6198219	28111	A	G	0,978932	2021-06-09	Spain
N_3_H	N	3	ERR6198219	28280	G	C	0,961963	2021-06-09	Spain
N_3_V	N	3	ERR6198219	28281	A	T	0,96328	2021-06-09	Spain
N_3_E	N	3	ERR6198219	28282	T	A	0,961118	2021-06-09	Spain
N_203_K	N	203	ERR6198219	28881	G	A	1	2021-06-09	Spain
N_204_R	N	204	ERR6198219	28883	G	C	1	2021-06-09	Spain
ORF1ab_519_S	ORF1ab	519	ERR6198220	1820	G	A	1	2021-06-15	Spain
ORF1ab_1001_I	ORF1ab	1001	ERR6198220	3267	C	T	0,980392	2021-06-15	Spain
ORF1ab_1708_D	ORF1ab	1708	ERR6198220	5388	C	A	0,997653	2021-06-15	Spain
ORF1ab_2144_NA	ORF1ab	2144	ERR6198220	6696	C	+T	0,073663	2021-06-15	Spain
ORF1ab_2224_F	ORF1ab	2224	ERR6198220	6936	C	T	0,997549	2021-06-15	Spain
ORF1ab_2230_T	ORF1ab	2230	ERR6198220	6954	T	C	1	2021-06-15	Spain
ORF1ab_2529_V	ORF1ab	2529	ERR6198220	7851	C	T	1	2021-06-15	Spain
ORF1ab_3220_V	ORF1ab	3220	ERR6198220	9924	C	T	0,996732	2021-06-15	Spain
ORF1ab_3674_NA	ORF1ab	3674	ERR6198220	11287	G	-TCTGGTTTT	0,897687	2021-06-15	Spain
ORF1ab_4161_I	ORF1ab	4161	ERR6198220	12747	C	T	0,999026	2021-06-15	Spain
ORF1ab_4182_F	ORF1ab	4182	ERR6198220	12809	C	T	1	2021-06-15	Spain
ORF1ab_218_L	ORF1ab	218	ERR6198220	14120	C	T	0,997254	2021-06-15	Spain
ORF1ab_314_L	ORF1ab	314	ERR6198220	14408	C	T	0,993733	2021-06-15	Spain
S_155_I	S	155	ERR6198220	22026	G	T	0,983516	2021-06-15	Spain
S_570_D	S	570	ERR6198220	23271	C	A	0,984451	2021-06-15	Spain
S_614_G	S	614	ERR6198220	23403	A	G	0,999058	2021-06-15	Spain
S_681_H	S	681	ERR6198220	23604	C	A	0,984221	2021-06-15	Spain
S_716_I	S	716	ERR6198220	23709	C	T	0,983019	2021-06-15	Spain
S_982_A	S	982	ERR6198220	24506	T	G	0,99877	2021-06-15	Spain
S_1118_H	S	1118	ERR6198220	24914	G	C	0,996512	2021-06-15	Spain
ORF8_27_*	ORF8	27	ERR6198220	27972	C	T	0,998915	2021-06-15	Spain
ORF8_52_I	ORF8	52	ERR6198220	28048	G	T	1	2021-06-15	Spain
ORF8_68_*	ORF8	68	ERR6198220	28095	A	T	0,983842	2021-06-15	Spain
ORF8_73_C	ORF8	73	ERR6198220	28111	A	G	0,998409	2021-06-15	Spain
N_3_H	N	3	ERR6198220	28280	G	C	1	2021-06-15	Spain
N_3_V	N	3	ERR6198220	28281	A	T	0,998711	2021-06-15	Spain
N_3_E	N	3	ERR6198220	28282	T	A	0,992318	2021-06-15	Spain
N_260_NA	N	260	ERR6198220	29051	C	+A	0,0516129	2021-06-15	Spain
ORF1ab_519_S	ORF1ab	519	ERR6198221	1820	G	A	0,994878	2021-06-15	Spain
ORF1ab_1001_I	ORF1ab	1001	ERR6198221	3267	C	T	0,995704	2021-06-15	Spain
ORF1ab_1708_D	ORF1ab	1708	ERR6198221	5388	C	A	0,99763	2021-06-15	Spain
ORF1ab_2224_F	ORF1ab	2224	ERR6198221	6936	C	T	0,998643	2021-06-15	Spain
ORF1ab_2230_T	ORF1ab	2230	ERR6198221	6954	T	C	1	2021-06-15	Spain
ORF1ab_2529_V	ORF1ab	2529	ERR6198221	7851	C	T	0,997908	2021-06-15	Spain
ORF1ab_3220_V	ORF1ab	3220	ERR6198221	9924	C	T	1	2021-06-15	Spain
ORF1ab_3674_NA	ORF1ab	3674	ERR6198221	11287	G	-TCTGGTTTT	0,910878	2021-06-15	Spain
ORF1ab_4161_I	ORF1ab	4161	ERR6198221	12747	C	T	0,998934	2021-06-15	Spain
ORF1ab_4182_F	ORF1ab	4182	ERR6198221	12809	C	T	0,995981	2021-06-15	Spain
ORF1ab_218_L	ORF1ab	218	ERR6198221	14120	C	T	0,997249	2021-06-15	Spain
ORF1ab_314_L	ORF1ab	314	ERR6198221	14408	C	T	0,98912	2021-06-15	Spain
S_155_I	S	155	ERR6198221	22026	G	T	0,9967	2021-06-15	Spain
S_570_D	S	570	ERR6198221	23271	C	A	0,998279	2021-06-15	Spain
S_614_G	S	614	ERR6198221	23403	A	G	0,998326	2021-06-15	Spain
S_681_H	S	681	ERR6198221	23604	C	A	1	2021-06-15	Spain
S_716_I	S	716	ERR6198221	23709	C	T	1	2021-06-15	Spain
S_982_A	S	982	ERR6198221	24506	T	G	1	2021-06-15	Spain
S_1118_H	S	1118	ERR6198221	24914	G	C	0,997998	2021-06-15	Spain
ORF8_27_*	ORF8	27	ERR6198221	27972	C	T	1	2021-06-15	Spain
ORF8_52_I	ORF8	52	ERR6198221	28048	G	T	0,998811	2021-06-15	Spain
ORF8_68_*	ORF8	68	ERR6198221	28095	A	T	0,983103	2021-06-15	Spain
ORF8_73_C	ORF8	73	ERR6198221	28111	A	G	1	2021-06-15	Spain
N_3_H	N	3	ERR6198221	28280	G	C	0,991124	2021-06-15	Spain
N_3_V	N	3	ERR6198221	28281	A	T	0,991124	2021-06-15	Spain
N_3_E	N	3	ERR6198221	28282	T	A	0,99115	2021-06-15	Spain
ORF1ab_1001_I	ORF1ab	1001	ERR6198224	3267	C	T	0,869472	2021-06-03	Spain
ORF1ab_1679_S	ORF1ab	1679	ERR6198224	5300	G	T	0,0510204	2021-06-03	Spain
ORF1ab_1708_D	ORF1ab	1708	ERR6198224	5388	C	A	0,969014	2021-06-03	Spain
ORF1ab_2095_P	ORF1ab	2095	ERR6198224	6549	T	C	0,0638909	2021-06-03	Spain
ORF1ab_2099_H	ORF1ab	2099	ERR6198224	6560	T	C	0,0753691	2021-06-03	Spain
ORF1ab_2144_NA	ORF1ab	2144	ERR6198224	6696	C	+T	0,10877	2021-06-03	Spain
ORF1ab_2230_T	ORF1ab	2230	ERR6198224	6954	T	C	1	2021-06-03	Spain
ORF1ab_3071_NA	ORF1ab	3071	ERR6198224	9478	T	-GG	0,0545455	2021-06-03	Spain
ORF1ab_3533_A	ORF1ab	3533	ERR6198224	10863	A	C	0,114754	2021-06-03	Spain
ORF1ab_3674_NA	ORF1ab	3674	ERR6198224	11287	G	-TCTGGTTTT	0,887601	2021-06-03	Spain
ORF1ab_3734_NA	ORF1ab	3734	ERR6198224	11465	T	-G	0,0685358	2021-06-03	Spain
ORF1ab_3926_G	ORF1ab	3926	ERR6198224	12042	A	G	0,558318	2021-06-03	Spain
ORF1ab_4080_H	ORF1ab	4080	ERR6198224	12503	T	C	0,0816327	2021-06-03	Spain
ORF1ab_4197_L	ORF1ab	4197	ERR6198224	12855	C	T	0,06204	2021-06-03	Spain
ORF1ab_4307_S	ORF1ab	4307	ERR6198224	13184	G	T	0,0958628	2021-06-03	Spain
ORF1ab_67_NA	ORF1ab	67	ERR6198224	13667	C	+T	0,06691	2021-06-03	Spain
ORF1ab_314_L	ORF1ab	314	ERR6198224	14408	C	T	0,986537	2021-06-03	Spain
ORF1ab_803_I	ORF1ab	803	ERR6198224	15874	T	A	0,0541401	2021-06-03	Spain
ORF1ab_1044_NA	ORF1ab	1044	ERR6198224	16597	A	+T	0,0524506	2021-06-03	Spain
ORF1ab_1051_NA	ORF1ab	1051	ERR6198224	16618	G	-A	0,0544479	2021-06-03	Spain
ORF1ab_1138_A	ORF1ab	1138	ERR6198224	16879	A	G	0,0500963	2021-06-03	Spain
ORF1ab_1521_S	ORF1ab	1521	ERR6198224	18028	G	T	0,643541	2021-06-03	Spain
ORF1ab_1531_I	ORF1ab	1531	ERR6198224	18058	C	A	0,0672854	2021-06-03	Spain
ORF1ab_1607_A	ORF1ab	1607	ERR6198224	18287	T	C	0,10109	2021-06-03	Spain
ORF1ab_2141_G	ORF1ab	2141	ERR6198224	19888	A	G	0,0551471	2021-06-03	Spain
ORF1ab_2256_S	ORF1ab	2256	ERR6198224	20233	C	T	0,81491	2021-06-03	Spain
S_68_NA	S	68	ERR6198224	21764	A	-TACATG	0,880392	2021-06-03	Spain
S_143_NA	S	143	ERR6198224	21990	T	-TTA	0,760829	2021-06-03	Spain
S_570_D	S	570	ERR6198224	23271	C	A	0,998293	2021-06-03	Spain
S_610_A	S	610	ERR6198224	23391	T	C	0,0663507	2021-06-03	Spain
S_614_G	S	614	ERR6198224	23403	A	G	1	2021-06-03	Spain
S_681_H	S	681	ERR6198224	23604	C	A	0,931663	2021-06-03	Spain
S_716_I	S	716	ERR6198224	23709	C	T	0,937566	2021-06-03	Spain
S_932_NA	S	932	ERR6198224	24358	C	+A	0,0726048	2021-06-03	Spain
S_982_A	S	982	ERR6198224	24506	T	G	1	2021-06-03	Spain
S_1118_H	S	1118	ERR6198224	24914	G	C	0,851246	2021-06-03	Spain
ORF8_27_*	ORF8	27	ERR6198224	27972	C	T	1	2021-06-03	Spain
ORF8_52_I	ORF8	52	ERR6198224	28048	G	T	1	2021-06-03	Spain
ORF8_73_C	ORF8	73	ERR6198224	28111	A	G	1	2021-06-03	Spain
N_3_H	N	3	ERR6198224	28280	G	C	0,99861	2021-06-03	Spain
N_3_V	N	3	ERR6198224	28281	A	T	0,999307	2021-06-03	Spain
N_3_E	N	3	ERR6198224	28282	T	A	0,998604	2021-06-03	Spain
N_203_K	N	203	ERR6198224	28881	G	A	0,184028	2021-06-03	Spain
N_204_R	N	204	ERR6198224	28883	G	C	0,1875	2021-06-03	Spain
N_220_V	N	220	ERR6198224	28932	C	T	0,650558	2021-06-03	Spain
N_235_F	N	235	ERR6198224	28977	C	T	0,351464	2021-06-03	Spain
N_253_D	N	253	ERR6198224	29032	G	T	0,273927	2021-06-03	Spain
ORF10_30_L	ORF10	30	ERR6198224	29645	G	T	0,053886	2021-06-03	Spain
ORF1ab_447_NA	ORF1ab	447	ERR6198225	1604	A	-ATG	0,777405	2020-09-03	Spain
ORF1ab_637_G	ORF1ab	637	ERR6198225	2175	A	G	1	2020-09-03	Spain
ORF1ab_1202_N	ORF1ab	1202	ERR6198225	3871	G	T	0,99894	2020-09-03	Spain
ORF1ab_1597_I	ORF1ab	1597	ERR6198225	5055	C	T	1	2020-09-03	Spain
ORF1ab_1670_T	ORF1ab	1670	ERR6198225	5273	G	A	0,976716	2020-09-03	Spain
ORF1ab_2116_L	ORF1ab	2116	ERR6198225	6611	G	T	1	2020-09-03	Spain
ORF1ab_314_L	ORF1ab	314	ERR6198225	14408	C	T	1	2020-09-03	Spain
ORF1ab_2574_S	ORF1ab	2574	ERR6198225	21188	A	G	1	2020-09-03	Spain
S_143_NA	S	143	ERR6198225	21990	T	-TTA	0,738636	2020-09-03	Spain
S_614_G	S	614	ERR6198225	23403	A	G	1	2020-09-03	Spain
ORF3a_18_V	ORF3a	18	ERR6198225	25445	G	T	1	2020-09-03	Spain
N_203_K	N	203	ERR6198225	28881	G	A	0,997942	2020-09-03	Spain
N_204_R	N	204	ERR6198225	28883	G	C	1	2020-09-03	Spain
ORF1ab_951_I	ORF1ab	951	ERR6198226	3117	C	T	1	2021-06-02	Spain
ORF1ab_1188_L	ORF1ab	1188	ERR6198226	3828	C	T	0,997308	2021-06-02	Spain
ORF1ab_1795_Q	ORF1ab	1795	ERR6198226	5648	A	C	1	2021-06-02	Spain
ORF1ab_2144_NA	ORF1ab	2144	ERR6198226	6696	C	+T	0,0669371	2021-06-02	Spain
ORF1ab_3674_NA	ORF1ab	3674	ERR6198226	11287	G	-TCTGGTTTT	0,935422	2021-06-02	Spain
ORF1ab_170_S	ORF1ab	170	ERR6198226	13975	G	A	0,990152	2021-06-02	Spain
ORF1ab_314_L	ORF1ab	314	ERR6198226	14408	C	T	1	2021-06-02	Spain
ORF1ab_697_T	ORF1ab	697	ERR6198226	15556	G	A	0,994106	2021-06-02	Spain
ORF1ab_833_NA	ORF1ab	833	ERR6198226	15965	G	+T	0,0640301	2021-06-02	Spain
ORF1ab_1264_D	ORF1ab	1264	ERR6198226	17259	G	T	0,999447	2021-06-02	Spain
ORF1ab_1550_Y	ORF1ab	1550	ERR6198226	18115	C	T	1	2021-06-02	Spain
S_18_F	S	18	ERR6198226	21614	C	T	0,997963	2021-06-02	Spain
S_20_N	S	20	ERR6198226	21621	C	A	1	2021-06-02	Spain
S_26_S	S	26	ERR6198226	21638	C	T	1	2021-06-02	Spain
S_138_Y	S	138	ERR6198226	21974	G	T	1	2021-06-02	Spain
S_190_S	S	190	ERR6198226	22132	G	T	1	2021-06-02	Spain
S_417_T	S	417	ERR6198226	22812	A	C	0,983936	2021-06-02	Spain
S_484_K	S	484	ERR6198226	23012	G	A	1	2021-06-02	Spain
S_501_Y	S	501	ERR6198226	23063	A	T	1	2021-06-02	Spain
S_614_G	S	614	ERR6198226	23403	A	G	0,998926	2021-06-02	Spain
S_655_Y	S	655	ERR6198226	23525	C	T	0,997207	2021-06-02	Spain
S_1027_I	S	1027	ERR6198226	24642	C	T	1	2021-06-02	Spain
S_1176_F	S	1176	ERR6198226	25088	G	T	0,998626	2021-06-02	Spain
ORF3a_253_P	ORF3a	253	ERR6198226	26149	T	C	0,999061	2021-06-02	Spain
ORF8_92_K	ORF8	92	ERR6198226	28167	G	A	1	2021-06-02	Spain
N_14_C	N	14	ERR6198226	28313	C	T	1	2021-06-02	Spain
N_80_R	N	80	ERR6198226	28512	C	G	0,99894	2021-06-02	Spain
N_202_C	N	202	ERR6198226	28877	A	T	0,928994	2021-06-02	Spain
N_202_T	N	202	ERR6198226	28878	G	C	0,95122	2021-06-02	Spain
N_203_K	N	203	ERR6198226	28881	G	A	1	2021-06-02	Spain
N_204_R	N	204	ERR6198226	28883	G	C	1	2021-06-02	Spain
ORF1ab_1001_I	ORF1ab	1001	ERR6198230	3267	C	T	0,987342	2021-05-28	Spain
ORF1ab_1146_V	ORF1ab	1146	ERR6198230	3702	C	T	0,355524	2021-05-28	Spain
ORF1ab_1708_D	ORF1ab	1708	ERR6198230	5388	C	A	0,999228	2021-05-28	Spain
ORF1ab_2044_P	ORF1ab	2044	ERR6198230	6396	T	C	0,0566343	2021-05-28	Spain
ORF1ab_2230_T	ORF1ab	2230	ERR6198230	6954	T	C	1	2021-05-28	Spain
ORF1ab_3674_NA	ORF1ab	3674	ERR6198230	11287	G	-TCTGGTTTT	0,893485	2021-05-28	Spain
ORF1ab_3949_G	ORF1ab	3949	ERR6198230	12110	A	G	0,0577367	2021-05-28	Spain
ORF1ab_314_L	ORF1ab	314	ERR6198230	14408	C	T	0,979775	2021-05-28	Spain
ORF1ab_2417_I	ORF1ab	2417	ERR6198230	20718	G	T	0,994253	2021-05-28	Spain
S_19_I	S	19	ERR6198230	21618	C	T	0,992995	2021-05-28	Spain
S_68_NA	S	68	ERR6198230	21764	A	-TACATG	0,936	2021-05-28	Spain
S_143_NA	S	143	ERR6198230	21990	T	-TTA	0,757576	2021-05-28	Spain
S_501_Y	S	501	ERR6198230	23063	A	T	0,991304	2021-05-28	Spain
S_570_D	S	570	ERR6198230	23271	C	A	0,993497	2021-05-28	Spain
S_614_G	S	614	ERR6198230	23403	A	G	0,999262	2021-05-28	Spain
S_681_H	S	681	ERR6198230	23604	C	A	0,998686	2021-05-28	Spain
S_716_I	S	716	ERR6198230	23709	C	T	0,996104	2021-05-28	Spain
S_982_A	S	982	ERR6198230	24506	T	G	1	2021-05-28	Spain
S_1118_H	S	1118	ERR6198230	24914	G	C	0,994483	2021-05-28	Spain
ORF8_27_*	ORF8	27	ERR6198230	27972	C	T	1	2021-05-28	Spain
ORF8_52_I	ORF8	52	ERR6198230	28048	G	T	1	2021-05-28	Spain
ORF8_68_*	ORF8	68	ERR6198230	28095	A	T	0,972263	2021-05-28	Spain
ORF8_73_C	ORF8	73	ERR6198230	28111	A	G	0,998615	2021-05-28	Spain
N_3_H	N	3	ERR6198230	28280	G	C	0,99558	2021-05-28	Spain
N_3_V	N	3	ERR6198230	28281	A	T	0,993414	2021-05-28	Spain
N_3_E	N	3	ERR6198230	28282	T	A	0,994487	2021-05-28	Spain
N_203_K	N	203	ERR6198230	28881	G	A	1	2021-05-28	Spain
N_204_R	N	204	ERR6198230	28883	G	C	1	2021-05-28	Spain
N_204_A	N	204	ERR6198230	28884	G	C	1	2021-05-28	Spain
N_235_F	N	235	ERR6198230	28977	C	T	1	2021-05-28	Spain
ORF1ab_936_NA	ORF1ab	936	ERR6198234	3073	T	+GAA	0,90381	2021-06-03	Spain
ORF1ab_1001_I	ORF1ab	1001	ERR6198234	3267	C	T	1	2021-06-03	Spain
ORF1ab_1708_D	ORF1ab	1708	ERR6198234	5388	C	A	0,99898	2021-06-03	Spain
ORF1ab_2230_T	ORF1ab	2230	ERR6198234	6954	T	C	1	2021-06-03	Spain
ORF1ab_3082_I	ORF1ab	3082	ERR6198234	9510	C	T	0,999422	2021-06-03	Spain
ORF1ab_3674_NA	ORF1ab	3674	ERR6198234	11287	G	-TCTGGTTTT	0,943514	2021-06-03	Spain
ORF1ab_4182_F	ORF1ab	4182	ERR6198234	12809	C	T	1	2021-06-03	Spain
ORF1ab_106_A	ORF1ab	106	ERR6198234	13783	T	G	0,999291	2021-06-03	Spain
ORF1ab_218_L	ORF1ab	218	ERR6198234	14120	C	T	0,999303	2021-06-03	Spain
ORF1ab_314_L	ORF1ab	314	ERR6198234	14408	C	T	0,999229	2021-06-03	Spain
S_68_NA	S	68	ERR6198234	21764	A	-TACATG	0,927273	2021-06-03	Spain
S_143_NA	S	143	ERR6198234	21990	T	-TTA	0,760791	2021-06-03	Spain
S_501_Y	S	501	ERR6198234	23063	A	T	1	2021-06-03	Spain
S_570_D	S	570	ERR6198234	23271	C	A	0,998952	2021-06-03	Spain
S_614_G	S	614	ERR6198234	23403	A	G	1	2021-06-03	Spain
S_681_H	S	681	ERR6198234	23604	C	A	0,998716	2021-06-03	Spain
S_716_I	S	716	ERR6198234	23709	C	T	0,998741	2021-06-03	Spain
S_982_A	S	982	ERR6198234	24506	T	G	1	2021-06-03	Spain
S_1118_H	S	1118	ERR6198234	24914	G	C	1	2021-06-03	Spain
ORF8_27_*	ORF8	27	ERR6198234	27972	C	T	0,998728	2021-06-03	Spain
ORF8_52_I	ORF8	52	ERR6198234	28048	G	T	1	2021-06-03	Spain
ORF8_68_*	ORF8	68	ERR6198234	28095	A	T	0,988785	2021-06-03	Spain
ORF8_73_C	ORF8	73	ERR6198234	28111	A	G	1	2021-06-03	Spain
N_3_H	N	3	ERR6198234	28280	G	C	1	2021-06-03	Spain
N_3_V	N	3	ERR6198234	28281	A	T	1	2021-06-03	Spain
N_3_E	N	3	ERR6198234	28282	T	A	1	2021-06-03	Spain
N_203_K	N	203	ERR6198234	28881	G	A	1	2021-06-03	Spain
N_204_R	N	204	ERR6198234	28883	G	C	1	2021-06-03	Spain
N_235_F	N	235	ERR6198234	28977	C	T	1	2021-06-03	Spain
ORF1ab_214_I	ORF1ab	214	ERR6198235	906	C	T	0,0689655	2021-05-25	Spain
ORF1ab_521_L	ORF1ab	521	ERR6198235	1827	G	T	1	2021-05-25	Spain
ORF1ab_1001_I	ORF1ab	1001	ERR6198235	3267	C	T	0,920803	2021-05-25	Spain
ORF1ab_1708_D	ORF1ab	1708	ERR6198235	5388	C	A	0,997872	2021-05-25	Spain
ORF1ab_1753_R	ORF1ab	1753	ERR6198235	5523	A	G	0,140741	2021-05-25	Spain
ORF1ab_1761_A	ORF1ab	1761	ERR6198235	5546	A	G	0,0855019	2021-05-25	Spain
ORF1ab_2071_A	ORF1ab	2071	ERR6198235	6477	T	C	0,0743802	2021-05-25	Spain
ORF1ab_2230_T	ORF1ab	2230	ERR6198235	6954	T	C	0,997602	2021-05-25	Spain
ORF1ab_2628_S	ORF1ab	2628	ERR6198235	8148	A	G	0,0501066	2021-05-25	Spain
ORF1ab_3001_G	ORF1ab	3001	ERR6198235	9266	A	G	0,056	2021-05-25	Spain
ORF1ab_3047_M	ORF1ab	3047	ERR6198235	9406	A	G	0,0501792	2021-05-25	Spain
ORF1ab_3067_S	ORF1ab	3067	ERR6198235	9465	T	C	0,0549828	2021-05-25	Spain
ORF1ab_3086_P	ORF1ab	3086	ERR6198235	9522	T	C	0,0582363	2021-05-25	Spain
ORF1ab_3159_D	ORF1ab	3159	ERR6198235	9740	A	G	0,0524194	2021-05-25	Spain
ORF1ab_3243_D	ORF1ab	3243	ERR6198235	9992	A	G	0,0658683	2021-05-25	Spain
ORF1ab_3248_A	ORF1ab	3248	ERR6198235	10008	T	C	0,0572289	2021-05-25	Spain
ORF1ab_3250_H	ORF1ab	3250	ERR6198235	10013	T	C	0,0809969	2021-05-25	Spain
ORF1ab_3445_H	ORF1ab	3445	ERR6198235	10598	T	C	0,0948746	2021-05-25	Spain
ORF1ab_3603_NA	ORF1ab	3603	ERR6198235	11074	C	+T	0,0848576	2021-05-25	Spain
ORF1ab_3606_F	ORF1ab	3606	ERR6198235	11083	G	T	0,60354	2021-05-25	Spain
ORF1ab_3674_NA	ORF1ab	3674	ERR6198235	11287	G	-TCTGGTTTT	0,83247	2021-05-25	Spain
ORF1ab_3865_A	ORF1ab	3865	ERR6198235	11859	T	C	0,0538462	2021-05-25	Spain
ORF1ab_93_NA	ORF1ab	93	ERR6198235	13746	T	-A	0,0502915	2021-05-25	Spain
ORF1ab_123_G	ORF1ab	123	ERR6198235	13834	A	G	0,0532544	2021-05-25	Spain
ORF1ab_314_L	ORF1ab	314	ERR6198235	14408	C	T	0,988478	2021-05-25	Spain
ORF1ab_445_E	ORF1ab	445	ERR6198235	14802	C	A	0,0811018	2021-05-25	Spain
ORF1ab_541_NA	ORF1ab	541	ERR6198235	15089	C	+A	0,0515933	2021-05-25	Spain
ORF1ab_561_NA	ORF1ab	561	ERR6198235	15150	G	+T	0,0553435	2021-05-25	Spain
ORF1ab_833_F	ORF1ab	833	ERR6198235	15965	G	T	0,0733591	2021-05-25	Spain
ORF1ab_834_S	ORF1ab	834	ERR6198235	15968	T	C	0,0579897	2021-05-25	Spain
ORF1ab_890_V	ORF1ab	890	ERR6198235	16135	A	G	0,0568182	2021-05-25	Spain
ORF1ab_1155_NA	ORF1ab	1155	ERR6198235	16931	T	-A	0,0933735	2021-05-25	Spain
ORF1ab_1184_NA	ORF1ab	1184	ERR6198235	17019	G	+T	0,0876289	2021-05-25	Spain
ORF1ab_1219_V	ORF1ab	1219	ERR6198235	17123	C	T	0,0541645	2021-05-25	Spain
ORF1ab_1409_P	ORF1ab	1409	ERR6198235	17692	T	C	0,0634249	2021-05-25	Spain
ORF1ab_1634_V	ORF1ab	1634	ERR6198235	18368	G	T	0,0570342	2021-05-25	Spain
ORF1ab_1661_I	ORF1ab	1661	ERR6198235	18449	G	T	0,065704	2021-05-25	Spain
ORF1ab_2172_NA	ORF1ab	2172	ERR6198235	19983	C	+T	0,1	2021-05-25	Spain
ORF1ab_2373_V	ORF1ab	2373	ERR6198235	20584	A	G	0,0881954	2021-05-25	Spain
ORF1ab_2490_A	ORF1ab	2490	ERR6198235	20935	A	G	0,0576592	2021-05-25	Spain
ORF1ab_2498_D	ORF1ab	2498	ERR6198235	20959	A	G	0,0636771	2021-05-25	Spain
ORF1ab_2554_V	ORF1ab	2554	ERR6198235	21127	A	G	0,0594185	2021-05-25	Spain
S_68_NA	S	68	ERR6198235	21764	A	-TACATG	0,910124	2021-05-25	Spain
S_143_NA	S	143	ERR6198235	21990	T	-TTA	0,788618	2021-05-25	Spain
S_570_D	S	570	ERR6198235	23271	C	A	0,891436	2021-05-25	Spain
S_614_G	S	614	ERR6198235	23403	A	G	0,999297	2021-05-25	Spain
S_681_H	S	681	ERR6198235	23604	C	A	0,89911	2021-05-25	Spain
S_716_I	S	716	ERR6198235	23709	C	T	0,90502	2021-05-25	Spain
S_842_S	S	842	ERR6198235	24086	G	A	0,0791367	2021-05-25	Spain
S_880_V	S	880	ERR6198235	24201	G	T	0,0613497	2021-05-25	Spain
S_982_A	S	982	ERR6198235	24506	T	G	0,998561	2021-05-25	Spain
S_1118_H	S	1118	ERR6198235	24914	G	C	0,997934	2021-05-25	Spain
ORF3a_26_P	ORF3a	26	ERR6198235	25468	T	C	0,0646678	2021-05-25	Spain
ORF8_27_*	ORF8	27	ERR6198235	27972	C	T	1	2021-05-25	Spain
ORF8_52_I	ORF8	52	ERR6198235	28048	G	T	0,999065	2021-05-25	Spain
ORF8_68_*	ORF8	68	ERR6198235	28095	A	T	0,990315	2021-05-25	Spain
ORF8_73_C	ORF8	73	ERR6198235	28111	A	G	0,981375	2021-05-25	Spain
N_3_H	N	3	ERR6198235	28280	G	C	0,956897	2021-05-25	Spain
N_3_V	N	3	ERR6198235	28281	A	T	0,956335	2021-05-25	Spain
N_3_E	N	3	ERR6198235	28282	T	A	0,956272	2021-05-25	Spain
ORF10_30_L	ORF10	30	ERR6198235	29645	G	T	0,157186	2021-05-25	Spain
ORF1ab_1001_I	ORF1ab	1001	ERR6198236	3267	C	T	1	2021-06-03	Spain
ORF1ab_1527_L	ORF1ab	1527	ERR6198236	4844	T	C	1	2021-06-03	Spain
ORF1ab_1708_D	ORF1ab	1708	ERR6198236	5388	C	A	1	2021-06-03	Spain
ORF1ab_2230_T	ORF1ab	2230	ERR6198236	6954	T	C	0,998243	2021-06-03	Spain
ORF1ab_3674_NA	ORF1ab	3674	ERR6198236	11287	G	-TCTGGTTTT	0,939057	2021-06-03	Spain
ORF1ab_314_L	ORF1ab	314	ERR6198236	14408	C	T	1	2021-06-03	Spain
ORF1ab_2145_S	ORF1ab	2145	ERR6198236	19900	G	T	1	2021-06-03	Spain
S_68_NA	S	68	ERR6198236	21764	A	-TACATG	0,944538	2021-06-03	Spain
S_143_NA	S	143	ERR6198236	21990	T	-TTA	0,653846	2021-06-03	Spain
S_501_Y	S	501	ERR6198236	23063	A	T	1	2021-06-03	Spain
S_570_D	S	570	ERR6198236	23271	C	A	1	2021-06-03	Spain
S_585_F	S	585	ERR6198236	23315	C	T	1	2021-06-03	Spain
S_614_G	S	614	ERR6198236	23403	A	G	1	2021-06-03	Spain
S_681_H	S	681	ERR6198236	23604	C	A	1	2021-06-03	Spain
S_716_I	S	716	ERR6198236	23709	C	T	0,997286	2021-06-03	Spain
S_982_A	S	982	ERR6198236	24506	T	G	1	2021-06-03	Spain
S_1118_H	S	1118	ERR6198236	24914	G	C	0,997817	2021-06-03	Spain
ORF7a_84_L	ORF7a	84	ERR6198236	27644	C	T	0,10828	2021-06-03	Spain
ORF8_27_*	ORF8	27	ERR6198236	27972	C	T	1	2021-06-03	Spain
ORF8_52_I	ORF8	52	ERR6198236	28048	G	T	1	2021-06-03	Spain
ORF8_68_*	ORF8	68	ERR6198236	28095	A	T	0,992126	2021-06-03	Spain
ORF8_73_C	ORF8	73	ERR6198236	28111	A	G	0,998113	2021-06-03	Spain
N_3_H	N	3	ERR6198236	28280	G	C	0,998555	2021-06-03	Spain
N_3_V	N	3	ERR6198236	28281	A	T	0,998555	2021-06-03	Spain
N_3_E	N	3	ERR6198236	28282	T	A	1	2021-06-03	Spain
N_203_K	N	203	ERR6198236	28881	G	A	1	2021-06-03	Spain
N_204_R	N	204	ERR6198236	28883	G	C	1	2021-06-03	Spain
N_235_F	N	235	ERR6198236	28977	C	T	1	2021-06-03	Spain
ORF1ab_1001_I	ORF1ab	1001	ERR6198237	3267	C	T	0,998509	2021-06-03	Spain
ORF1ab_1708_D	ORF1ab	1708	ERR6198237	5388	C	A	0,998239	2021-06-03	Spain
ORF1ab_2230_T	ORF1ab	2230	ERR6198237	6954	T	C	1	2021-06-03	Spain
ORF1ab_3674_NA	ORF1ab	3674	ERR6198237	11287	G	-TCTGGTTTT	0,905161	2021-06-03	Spain
ORF1ab_314_L	ORF1ab	314	ERR6198237	14408	C	T	1	2021-06-03	Spain
S_68_NA	S	68	ERR6198237	21764	A	-TACATG	0,923194	2021-06-03	Spain
S_143_NA	S	143	ERR6198237	21990	T	-TTA	0,718531	2021-06-03	Spain
S_501_Y	S	501	ERR6198237	23063	A	T	1	2021-06-03	Spain
S_570_D	S	570	ERR6198237	23271	C	A	1	2021-06-03	Spain
S_614_G	S	614	ERR6198237	23403	A	G	1	2021-06-03	Spain
S_681_H	S	681	ERR6198237	23604	C	A	1	2021-06-03	Spain
S_716_I	S	716	ERR6198237	23709	C	T	1	2021-06-03	Spain
S_982_A	S	982	ERR6198237	24506	T	G	0,991361	2021-06-03	Spain
S_1118_H	S	1118	ERR6198237	24914	G	C	1	2021-06-03	Spain
ORF7a_78_C	ORF7a	78	ERR6198237	27625	C	T	1	2021-06-03	Spain
ORF8_27_*	ORF8	27	ERR6198237	27972	C	T	0,998088	2021-06-03	Spain
ORF8_52_I	ORF8	52	ERR6198237	28048	G	T	0,998936	2021-06-03	Spain
ORF8_73_C	ORF8	73	ERR6198237	28111	A	G	1	2021-06-03	Spain
N_3_H	N	3	ERR6198237	28280	G	C	1	2021-06-03	Spain
N_3_V	N	3	ERR6198237	28281	A	T	1	2021-06-03	Spain
N_3_E	N	3	ERR6198237	28282	T	A	0,999083	2021-06-03	Spain
N_5_V	N	5	ERR6198237	28287	G	T	1	2021-06-03	Spain
N_182_S	N	182	ERR6198237	28817	G	T	1	2021-06-03	Spain
N_203_K	N	203	ERR6198237	28881	G	A	1	2021-06-03	Spain
N_204_R	N	204	ERR6198237	28883	G	C	1	2021-06-03	Spain
N_235_F	N	235	ERR6198237	28977	C	T	1	2021-06-03	Spain
ORF1ab_521_L	ORF1ab	521	ERR6198238	1827	G	T	1	2021-06-01	Spain
ORF1ab_1001_I	ORF1ab	1001	ERR6198238	3267	C	T	0,962371	2021-06-01	Spain
ORF1ab_1540_D	ORF1ab	1540	ERR6198238	4883	A	G	0,0655738	2021-06-01	Spain
ORF1ab_1704_T	ORF1ab	1704	ERR6198238	5375	G	A	0,0581717	2021-06-01	Spain
ORF1ab_1708_D	ORF1ab	1708	ERR6198238	5388	C	A	0,95509	2021-06-01	Spain
ORF1ab_2144_L	ORF1ab	2144	ERR6198238	6696	C	T	0,0828667	2021-06-01	Spain
ORF1ab_2144_NA	ORF1ab	2144	ERR6198238	6696	C	+T	0,0617627	2021-06-01	Spain
ORF1ab_2230_T	ORF1ab	2230	ERR6198238	6954	T	C	1	2021-06-01	Spain
ORF1ab_2413_NA	ORF1ab	2413	ERR6198238	7504	C	+A	0,0894789	2021-06-01	Spain
ORF1ab_2698_NA	ORF1ab	2698	ERR6198238	8357	C	-ATATT	0,0690608	2021-06-01	Spain
ORF1ab_2710_V	ORF1ab	2710	ERR6198238	8394	C	T	0,0619469	2021-06-01	Spain
ORF1ab_2985_K	ORF1ab	2985	ERR6198238	9219	G	A	0,0567721	2021-06-01	Spain
ORF1ab_3103_NA	ORF1ab	3103	ERR6198238	9574	T	-G	0,132184	2021-06-01	Spain
ORF1ab_3229_V	ORF1ab	3229	ERR6198238	9951	C	T	0,0651341	2021-06-01	Spain
ORF1ab_3261_NA	ORF1ab	3261	ERR6198238	10046	G	+T	0,0527778	2021-06-01	Spain
ORF1ab_3339_NA	ORF1ab	3339	ERR6198238	10280	A	-G	0,0516014	2021-06-01	Spain
ORF1ab_3488_I	ORF1ab	3488	ERR6198238	10728	C	T	0,107143	2021-06-01	Spain
ORF1ab_3603_NA	ORF1ab	3603	ERR6198238	11074	C	-T	0,058011	2021-06-01	Spain
ORF1ab_3638_NA	ORF1ab	3638	ERR6198238	11179	G	+T	0,0509573	2021-06-01	Spain
ORF1ab_3674_NA	ORF1ab	3674	ERR6198238	11287	G	-TCTGGTTTT	0,77351	2021-06-01	Spain
ORF1ab_3804_S	ORF1ab	3804	ERR6198238	11676	T	C	0,0789062	2021-06-01	Spain
ORF1ab_3893_H	ORF1ab	3893	ERR6198238	11944	G	T	0,0674079	2021-06-01	Spain
ORF1ab_4097_K	ORF1ab	4097	ERR6198238	12554	G	A	0,0585635	2021-06-01	Spain
ORF1ab_4289_*	ORF1ab	4289	ERR6198238	13130	C	T	0,085443	2021-06-01	Spain
ORF1ab_314_L	ORF1ab	314	ERR6198238	14408	C	T	0,988288	2021-06-01	Spain
ORF1ab_407_NA	ORF1ab	407	ERR6198238	14688	C	-A	0,0885246	2021-06-01	Spain
ORF1ab_412_NA	ORF1ab	412	ERR6198238	14703	C	-T	0,137695	2021-06-01	Spain
ORF1ab_486_F	ORF1ab	486	ERR6198238	14923	G	T	0,163265	2021-06-01	Spain
ORF1ab_683_G	ORF1ab	683	ERR6198238	15514	A	G	0,0685841	2021-06-01	Spain
ORF1ab_696_S	ORF1ab	696	ERR6198238	15554	A	G	0,0766423	2021-06-01	Spain
ORF1ab_734_S	ORF1ab	734	ERR6198238	15668	A	G	0,0685976	2021-06-01	Spain
ORF1ab_737_C	ORF1ab	737	ERR6198238	15677	A	G	0,0634328	2021-06-01	Spain
ORF1ab_748_M	ORF1ab	748	ERR6198238	15711	A	G	0,055434	2021-06-01	Spain
ORF1ab_759_G	ORF1ab	759	ERR6198238	15742	A	G	0,0586466	2021-06-01	Spain
ORF1ab_761_C	ORF1ab	761	ERR6198238	15749	A	G	0,0502626	2021-06-01	Spain
ORF1ab_798_R	ORF1ab	798	ERR6198238	15860	A	G	0,0518234	2021-06-01	Spain
ORF1ab_1237_A	ORF1ab	1237	ERR6198238	17177	T	C	0,0602981	2021-06-01	Spain
ORF1ab_1245_S	ORF1ab	1245	ERR6198238	17201	T	C	0,0679272	2021-06-01	Spain
ORF1ab_1273_L	ORF1ab	1273	ERR6198238	17285	C	T	0,0669824	2021-06-01	Spain
ORF1ab_1634_V	ORF1ab	1634	ERR6198238	18368	G	T	0,0823589	2021-06-01	Spain
ORF1ab_1643_P	ORF1ab	1643	ERR6198238	18394	G	C	0,109164	2021-06-01	Spain
ORF1ab_2537_NA	ORF1ab	2537	ERR6198238	21077	C	-A	0,0519759	2021-06-01	Spain
S_68_NA	S	68	ERR6198238	21764	A	-TACATG	0,793582	2021-06-01	Spain
S_139_NA	S	139	ERR6198238	21979	A	+T	0,0547778	2021-06-01	Spain
S_143_NA	S	143	ERR6198238	21990	T	-TTA	0,703177	2021-06-01	Spain
S_170_S	S	170	ERR6198238	22071	A	C	0,0520833	2021-06-01	Spain
S_570_D	S	570	ERR6198238	23271	C	A	0,993719	2021-06-01	Spain
S_614_G	S	614	ERR6198238	23403	A	G	1	2021-06-01	Spain
S_681_H	S	681	ERR6198238	23604	C	A	0,998886	2021-06-01	Spain
S_716_I	S	716	ERR6198238	23709	C	T	0,901008	2021-06-01	Spain
S_982_A	S	982	ERR6198238	24506	T	G	1	2021-06-01	Spain
S_1118_H	S	1118	ERR6198238	24914	G	C	0,901175	2021-06-01	Spain
M_156_P	M	156	ERR6198238	26989	T	C	0,0526316	2021-06-01	Spain
ORF8_27_*	ORF8	27	ERR6198238	27972	C	T	0,988201	2021-06-01	Spain
ORF8_52_I	ORF8	52	ERR6198238	28048	G	T	0,99141	2021-06-01	Spain
ORF8_68_*	ORF8	68	ERR6198238	28095	A	T	0,983041	2021-06-01	Spain
ORF8_73_C	ORF8	73	ERR6198238	28111	A	G	0,9953	2021-06-01	Spain
ORF8_114_A	ORF8	114	ERR6198238	28234	T	C	0,968631	2021-06-01	Spain
N_3_H	N	3	ERR6198238	28280	G	C	1	2021-06-01	Spain
N_3_V	N	3	ERR6198238	28281	A	T	1	2021-06-01	Spain
N_3_E	N	3	ERR6198238	28282	T	A	1	2021-06-01	Spain
N_203_K	N	203	ERR6198238	28881	G	A	1	2021-06-01	Spain
N_204_R	N	204	ERR6198238	28883	G	C	1	2021-06-01	Spain
N_204_A	N	204	ERR6198238	28884	G	C	1	2021-06-01	Spain
N_235_F	N	235	ERR6198238	28977	C	T	0,992958	2021-06-01	Spain
ORF1ab_951_I	ORF1ab	951	ERR6198239	3117	C	T	1	2021-06-03	Spain
ORF1ab_1188_L	ORF1ab	1188	ERR6198239	3828	C	T	1	2021-06-03	Spain
ORF1ab_1795_Q	ORF1ab	1795	ERR6198239	5648	A	C	1	2021-06-03	Spain
ORF1ab_3674_NA	ORF1ab	3674	ERR6198239	11287	G	-TCTGGTTTT	0,946499	2021-06-03	Spain
ORF1ab_170_S	ORF1ab	170	ERR6198239	13975	G	A	0,997197	2021-06-03	Spain
ORF1ab_314_L	ORF1ab	314	ERR6198239	14408	C	T	1	2021-06-03	Spain
ORF1ab_1264_D	ORF1ab	1264	ERR6198239	17259	G	T	1	2021-06-03	Spain
ORF1ab_1550_Y	ORF1ab	1550	ERR6198239	18115	C	T	0,999329	2021-06-03	Spain
S_18_F	S	18	ERR6198239	21614	C	T	0,94958	2021-06-03	Spain
S_20_N	S	20	ERR6198239	21621	C	A	0,94958	2021-06-03	Spain
S_26_S	S	26	ERR6198239	21638	C	T	1	2021-06-03	Spain
S_138_Y	S	138	ERR6198239	21974	G	T	0,997525	2021-06-03	Spain
S_417_T	S	417	ERR6198239	22812	A	C	0,994863	2021-06-03	Spain
S_484_K	S	484	ERR6198239	23012	G	A	1	2021-06-03	Spain
S_501_Y	S	501	ERR6198239	23063	A	T	1	2021-06-03	Spain
S_614_G	S	614	ERR6198239	23403	A	G	1	2021-06-03	Spain
S_655_Y	S	655	ERR6198239	23525	C	T	1	2021-06-03	Spain
S_1027_I	S	1027	ERR6198239	24642	C	T	1	2021-06-03	Spain
S_1176_F	S	1176	ERR6198239	25088	G	T	1	2021-06-03	Spain
ORF3a_253_P	ORF3a	253	ERR6198239	26149	T	C	1	2021-06-03	Spain
ORF8_92_K	ORF8	92	ERR6198239	28167	G	A	1	2021-06-03	Spain
N_14_C	N	14	ERR6198239	28313	C	T	1	2021-06-03	Spain
N_80_R	N	80	ERR6198239	28512	C	G	1	2021-06-03	Spain
N_202_C	N	202	ERR6198239	28877	A	T	0,926606	2021-06-03	Spain
N_202_T	N	202	ERR6198239	28878	G	C	0,943396	2021-06-03	Spain
N_203_K	N	203	ERR6198239	28881	G	A	0,99	2021-06-03	Spain
N_204_R	N	204	ERR6198239	28883	G	C	0,990196	2021-06-03	Spain
ORF1ab_28_I	ORF1ab	28	ERR6198240	347	G	A	0,99683	2021-05-31	Spain
ORF1ab_730_F	ORF1ab	730	ERR6198240	2453	C	T	0,995177	2021-05-31	Spain
ORF1ab_1001_I	ORF1ab	1001	ERR6198240	3267	C	T	1	2021-05-31	Spain
ORF1ab_1708_D	ORF1ab	1708	ERR6198240	5388	C	A	0,998915	2021-05-31	Spain
ORF1ab_2230_T	ORF1ab	2230	ERR6198240	6954	T	C	1	2021-05-31	Spain
ORF1ab_3603_NA	ORF1ab	3603	ERR6198240	11074	C	+T	0,0632858	2021-05-31	Spain
ORF1ab_3674_NA	ORF1ab	3674	ERR6198240	11287	G	-TCTGGTTTT	0,896878	2021-05-31	Spain
ORF1ab_314_L	ORF1ab	314	ERR6198240	14408	C	T	0,993294	2021-05-31	Spain
S_68_NA	S	68	ERR6198240	21764	A	-TACATG	0,920103	2021-05-31	Spain
S_138_H	S	138	ERR6198240	21974	G	C	0,994992	2021-05-31	Spain
S_143_NA	S	143	ERR6198240	21990	T	-TTA	0,734396	2021-05-31	Spain
S_570_D	S	570	ERR6198240	23271	C	A	0,995389	2021-05-31	Spain
S_614_G	S	614	ERR6198240	23403	A	G	0,999334	2021-05-31	Spain
S_681_H	S	681	ERR6198240	23604	C	A	1	2021-05-31	Spain
S_716_I	S	716	ERR6198240	23709	C	T	1	2021-05-31	Spain
S_982_A	S	982	ERR6198240	24506	T	G	1	2021-05-31	Spain
S_1118_H	S	1118	ERR6198240	24914	G	C	0,987234	2021-05-31	Spain
ORF8_27_*	ORF8	27	ERR6198240	27972	C	T	1	2021-05-31	Spain
ORF8_52_I	ORF8	52	ERR6198240	28048	G	T	1	2021-05-31	Spain
ORF8_73_C	ORF8	73	ERR6198240	28111	A	G	0,994468	2021-05-31	Spain
N_3_H	N	3	ERR6198240	28280	G	C	0,991968	2021-05-31	Spain
N_3_V	N	3	ERR6198240	28281	A	T	0,992008	2021-05-31	Spain
N_3_E	N	3	ERR6198240	28282	T	A	0,992	2021-05-31	Spain
N_203_K	N	203	ERR6198240	28881	G	A	1	2021-05-31	Spain
N_204_R	N	204	ERR6198240	28883	G	C	1	2021-05-31	Spain
N_235_F	N	235	ERR6198240	28977	C	T	0,985401	2021-05-31	Spain
ORF1ab_1001_I	ORF1ab	1001	ERR6198241	3267	C	T	1	2021-06-04	Spain
ORF1ab_1708_D	ORF1ab	1708	ERR6198241	5388	C	A	1	2021-06-04	Spain
ORF1ab_2230_T	ORF1ab	2230	ERR6198241	6954	T	C	1	2021-06-04	Spain
ORF1ab_3674_NA	ORF1ab	3674	ERR6198241	11287	G	-TCTGGTTTT	0,935495	2021-06-04	Spain
ORF1ab_314_L	ORF1ab	314	ERR6198241	14408	C	T	1	2021-06-04	Spain
ORF1ab_1097_S	ORF1ab	1097	ERR6198241	16756	C	T	0,998273	2021-06-04	Spain
S_68_NA	S	68	ERR6198241	21764	A	-TACATG	0,940108	2021-06-04	Spain
S_143_NA	S	143	ERR6198241	21990	T	-TTA	0,7507	2021-06-04	Spain
S_501_Y	S	501	ERR6198241	23063	A	T	1	2021-06-04	Spain
S_570_D	S	570	ERR6198241	23271	C	A	0,999084	2021-06-04	Spain
S_614_G	S	614	ERR6198241	23403	A	G	1	2021-06-04	Spain
S_681_H	S	681	ERR6198241	23604	C	A	1	2021-06-04	Spain
S_716_I	S	716	ERR6198241	23709	C	T	1	2021-06-04	Spain
S_982_A	S	982	ERR6198241	24506	T	G	1	2021-06-04	Spain
S_1118_H	S	1118	ERR6198241	24914	G	C	0,999174	2021-06-04	Spain
ORF8_22_I	ORF8	22	ERR6198241	27957	T	A	1	2021-06-04	Spain
ORF8_27_*	ORF8	27	ERR6198241	27972	C	T	1	2021-06-04	Spain
ORF8_52_I	ORF8	52	ERR6198241	28048	G	T	1	2021-06-04	Spain
ORF8_73_C	ORF8	73	ERR6198241	28111	A	G	1	2021-06-04	Spain
N_3_H	N	3	ERR6198241	28280	G	C	1	2021-06-04	Spain
N_3_V	N	3	ERR6198241	28281	A	T	1	2021-06-04	Spain
N_3_E	N	3	ERR6198241	28282	T	A	1	2021-06-04	Spain
N_203_K	N	203	ERR6198241	28881	G	A	1	2021-06-04	Spain
N_204_R	N	204	ERR6198241	28883	G	C	1	2021-06-04	Spain
N_235_F	N	235	ERR6198241	28977	C	T	1	2021-06-04	Spain
ORF1ab_1001_I	ORF1ab	1001	ERR6198242	3267	C	T	0,980154	2021-05-24	Spain
ORF1ab_1699_H	ORF1ab	1699	ERR6198242	5360	T	C	0,0734082	2021-05-24	Spain
ORF1ab_1708_D	ORF1ab	1708	ERR6198242	5388	C	A	0,998365	2021-05-24	Spain
ORF1ab_2230_T	ORF1ab	2230	ERR6198242	6954	T	C	1	2021-05-24	Spain
ORF1ab_2481_T	ORF1ab	2481	ERR6198242	7707	T	C	0,051218	2021-05-24	Spain
ORF1ab_3375_L	ORF1ab	3375	ERR6198242	10390	T	G	0,090415	2021-05-24	Spain
ORF1ab_3603_NA	ORF1ab	3603	ERR6198242	11074	C	+T	0,0547397	2021-05-24	Spain
ORF1ab_3674_NA	ORF1ab	3674	ERR6198242	11287	G	-TCTGGTTTT	0,905939	2021-05-24	Spain
ORF1ab_3949_G	ORF1ab	3949	ERR6198242	12110	A	G	0,0636704	2021-05-24	Spain
ORF1ab_4145_G	ORF1ab	4145	ERR6198242	12698	A	G	0,0530769	2021-05-24	Spain
ORF1ab_4285_V	ORF1ab	4285	ERR6198242	13119	C	T	0,992087	2021-05-24	Spain
ORF1ab_314_L	ORF1ab	314	ERR6198242	14408	C	T	0,971478	2021-05-24	Spain
ORF1ab_535_P	ORF1ab	535	ERR6198242	15071	T	C	0,0509259	2021-05-24	Spain
ORF1ab_1088_P	ORF1ab	1088	ERR6198242	16730	T	C	0,0606695	2021-05-24	Spain
ORF1ab_1155_A	ORF1ab	1155	ERR6198242	16931	T	C	0,0671256	2021-05-24	Spain
ORF1ab_1194_R	ORF1ab	1194	ERR6198242	17048	A	G	0,0603291	2021-05-24	Spain
ORF1ab_1199_R	ORF1ab	1199	ERR6198242	17063	A	G	0,0648148	2021-05-24	Spain
ORF1ab_1221_H	ORF1ab	1221	ERR6198242	17128	T	C	0,052888	2021-05-24	Spain
ORF1ab_1222_C	ORF1ab	1222	ERR6198242	17132	A	G	0,0551257	2021-05-24	Spain
ORF1ab_1245_S	ORF1ab	1245	ERR6198242	17201	T	C	0,0791209	2021-05-24	Spain
ORF1ab_1255_G	ORF1ab	1255	ERR6198242	17230	A	G	0,057037	2021-05-24	Spain
ORF1ab_1727_L	ORF1ab	1727	ERR6198242	18647	C	T	0,973001	2021-05-24	Spain
ORF1ab_2075_I	ORF1ab	2075	ERR6198242	19690	G	A	0,98954	2021-05-24	Spain
ORF1ab_2548_I	ORF1ab	2548	ERR6198242	21110	C	T	0,188	2021-05-24	Spain
ORF1ab_2566_T	ORF1ab	2566	ERR6198242	21164	T	C	0,0537634	2021-05-24	Spain
S_68_NA	S	68	ERR6198242	21764	A	-TACATG	0,918841	2021-05-24	Spain
S_143_NA	S	143	ERR6198242	21990	T	-TTA	0,747264	2021-05-24	Spain
S_570_D	S	570	ERR6198242	23271	C	A	0,997429	2021-05-24	Spain
S_614_G	S	614	ERR6198242	23403	A	G	1	2021-05-24	Spain
S_681_H	S	681	ERR6198242	23604	C	A	0,988679	2021-05-24	Spain
S_716_I	S	716	ERR6198242	23709	C	T	0,981449	2021-05-24	Spain
S_888_L	S	888	ERR6198242	24224	T	C	0,0590868	2021-05-24	Spain
S_982_A	S	982	ERR6198242	24506	T	G	1	2021-05-24	Spain
S_1050_V	S	1050	ERR6198242	24710	A	G	0,0548862	2021-05-24	Spain
S_1118_H	S	1118	ERR6198242	24914	G	C	0,996771	2021-05-24	Spain
ORF3a_46_P	ORF3a	46	ERR6198242	25529	T	C	0,059589	2021-05-24	Spain
ORF3a_156_H	ORF3a	156	ERR6198242	25858	T	C	0,0530612	2021-05-24	Spain
M_178_C	M	178	ERR6198242	27055	A	G	0,0925926	2021-05-24	Spain
ORF8_27_*	ORF8	27	ERR6198242	27972	C	T	1	2021-05-24	Spain
ORF8_52_I	ORF8	52	ERR6198242	28048	G	T	1	2021-05-24	Spain
ORF8_68_*	ORF8	68	ERR6198242	28095	A	T	0,985981	2021-05-24	Spain
ORF8_73_C	ORF8	73	ERR6198242	28111	A	G	1	2021-05-24	Spain
N_3_H	N	3	ERR6198242	28280	G	C	0,993333	2021-05-24	Spain
N_3_V	N	3	ERR6198242	28281	A	T	0,99336	2021-05-24	Spain
N_3_E	N	3	ERR6198242	28282	T	A	0,994681	2021-05-24	Spain
N_395_P	N	395	ERR6198242	29457	T	C	0,0506667	2021-05-24	Spain
ORF1ab_1001_I	ORF1ab	1001	ERR6198243	3267	C	T	1	2021-06-04	Spain
ORF1ab_1708_D	ORF1ab	1708	ERR6198243	5388	C	A	1	2021-06-04	Spain
ORF1ab_2230_T	ORF1ab	2230	ERR6198243	6954	T	C	1	2021-06-04	Spain
ORF1ab_3674_NA	ORF1ab	3674	ERR6198243	11287	G	-TCTGGTTTT	0,937476	2021-06-04	Spain
ORF1ab_314_L	ORF1ab	314	ERR6198243	14408	C	T	1	2021-06-04	Spain
ORF1ab_1097_S	ORF1ab	1097	ERR6198243	16756	C	T	1	2021-06-04	Spain
S_68_NA	S	68	ERR6198243	21764	A	-TACATG	0,935213	2021-06-04	Spain
S_143_NA	S	143	ERR6198243	21990	T	-TTA	0,714992	2021-06-04	Spain
S_501_Y	S	501	ERR6198243	23063	A	T	1	2021-06-04	Spain
S_570_D	S	570	ERR6198243	23271	C	A	0,997963	2021-06-04	Spain
S_614_G	S	614	ERR6198243	23403	A	G	0,998976	2021-06-04	Spain
S_681_H	S	681	ERR6198243	23604	C	A	1	2021-06-04	Spain
S_716_I	S	716	ERR6198243	23709	C	T	1	2021-06-04	Spain
S_982_A	S	982	ERR6198243	24506	T	G	1	2021-06-04	Spain
S_1118_H	S	1118	ERR6198243	24914	G	C	1	2021-06-04	Spain
ORF8_22_I	ORF8	22	ERR6198243	27957	T	A	1	2021-06-04	Spain
ORF8_27_*	ORF8	27	ERR6198243	27972	C	T	1	2021-06-04	Spain
ORF8_52_I	ORF8	52	ERR6198243	28048	G	T	0,998534	2021-06-04	Spain
ORF8_73_C	ORF8	73	ERR6198243	28111	A	G	1	2021-06-04	Spain
N_3_H	N	3	ERR6198243	28280	G	C	1	2021-06-04	Spain
N_3_V	N	3	ERR6198243	28281	A	T	1	2021-06-04	Spain
N_3_E	N	3	ERR6198243	28282	T	A	1	2021-06-04	Spain
N_90_S	N	90	ERR6198243	28541	G	T	1	2021-06-04	Spain
N_203_K	N	203	ERR6198243	28881	G	A	0,994083	2021-06-04	Spain
N_204_R	N	204	ERR6198243	28883	G	C	0,994152	2021-06-04	Spain
N_235_F	N	235	ERR6198243	28977	C	T	1	2021-06-04	Spain
ORF1ab_609_I	ORF1ab	609	ERR6198245	2091	C	T	0,0563961	2021-06-04	Spain
ORF1ab_882_I	ORF1ab	882	ERR6198245	2910	C	T	0,567606	2021-06-04	Spain
ORF1ab_1001_I	ORF1ab	1001	ERR6198245	3267	C	T	1	2021-06-04	Spain
ORF1ab_1708_D	ORF1ab	1708	ERR6198245	5388	C	A	0,997833	2021-06-04	Spain
ORF1ab_2092_Y	ORF1ab	2092	ERR6198245	6539	C	T	0,994342	2021-06-04	Spain
ORF1ab_2144_NA	ORF1ab	2144	ERR6198245	6696	C	+T	0,0695489	2021-06-04	Spain
ORF1ab_2230_T	ORF1ab	2230	ERR6198245	6954	T	C	1	2021-06-04	Spain
ORF1ab_2273_F	ORF1ab	2273	ERR6198245	7083	C	T	0,998623	2021-06-04	Spain
ORF1ab_2606_NA	ORF1ab	2606	ERR6198245	8083	G	+A	0,136248	2021-06-04	Spain
ORF1ab_2607_K	ORF1ab	2607	ERR6198245	8084	G	A	1	2021-06-04	Spain
ORF1ab_3674_NA	ORF1ab	3674	ERR6198245	11287	G	-TCTGGTTTT	0,936567	2021-06-04	Spain
ORF1ab_314_L	ORF1ab	314	ERR6198245	14408	C	T	1	2021-06-04	Spain
ORF1ab_833_NA	ORF1ab	833	ERR6198245	15965	G	+T	0,0661871	2021-06-04	Spain
ORF1ab_1383_R	ORF1ab	1383	ERR6198245	17615	A	G	1	2021-06-04	Spain
S_68_NA	S	68	ERR6198245	21764	A	-TACATG	0,927757	2021-06-04	Spain
S_143_NA	S	143	ERR6198245	21990	T	-TTA	0,747811	2021-06-04	Spain
S_501_Y	S	501	ERR6198245	23063	A	T	0,998783	2021-06-04	Spain
S_570_D	S	570	ERR6198245	23271	C	A	1	2021-06-04	Spain
S_614_G	S	614	ERR6198245	23403	A	G	1	2021-06-04	Spain
S_681_H	S	681	ERR6198245	23604	C	A	1	2021-06-04	Spain
S_716_I	S	716	ERR6198245	23709	C	T	0,998698	2021-06-04	Spain
S_982_A	S	982	ERR6198245	24506	T	G	0,998387	2021-06-04	Spain
S_1118_H	S	1118	ERR6198245	24914	G	C	0,99903	2021-06-04	Spain
ORF8_27_*	ORF8	27	ERR6198245	27972	C	T	1	2021-06-04	Spain
ORF8_52_I	ORF8	52	ERR6198245	28048	G	T	1	2021-06-04	Spain
ORF8_73_C	ORF8	73	ERR6198245	28111	A	G	1	2021-06-04	Spain
N_3_H	N	3	ERR6198245	28280	G	C	1	2021-06-04	Spain
N_3_V	N	3	ERR6198245	28281	A	T	1	2021-06-04	Spain
N_3_E	N	3	ERR6198245	28282	T	A	1	2021-06-04	Spain
N_203_K	N	203	ERR6198245	28881	G	A	1	2021-06-04	Spain
N_204_R	N	204	ERR6198245	28883	G	C	1	2021-06-04	Spain
N_235_F	N	235	ERR6198245	28977	C	T	0,995434	2021-06-04	Spain
N_243_C	N	243	ERR6198245	29000	G	T	0,989305	2021-06-04	Spain
ORF1ab_951_I	ORF1ab	951	ERR6198248	3117	C	T	0,990654	2021-06-04	Spain
ORF1ab_1188_L	ORF1ab	1188	ERR6198248	3828	C	T	0,996552	2021-06-04	Spain
ORF1ab_1795_Q	ORF1ab	1795	ERR6198248	5648	A	C	0,999022	2021-06-04	Spain
ORF1ab_2144_NA	ORF1ab	2144	ERR6198248	6696	C	+T	0,0738095	2021-06-04	Spain
ORF1ab_3674_NA	ORF1ab	3674	ERR6198248	11287	G	-TCTGGTTTT	0,904288	2021-06-04	Spain
ORF1ab_170_S	ORF1ab	170	ERR6198248	13975	G	A	0,997201	2021-06-04	Spain
ORF1ab_314_L	ORF1ab	314	ERR6198248	14408	C	T	1	2021-06-04	Spain
ORF1ab_1264_D	ORF1ab	1264	ERR6198248	17259	G	T	0,998997	2021-06-04	Spain
ORF1ab_1550_Y	ORF1ab	1550	ERR6198248	18115	C	T	0,997927	2021-06-04	Spain
S_18_F	S	18	ERR6198248	21614	C	T	0,989796	2021-06-04	Spain
S_20_N	S	20	ERR6198248	21621	C	A	0,989691	2021-06-04	Spain
S_26_S	S	26	ERR6198248	21638	C	T	1	2021-06-04	Spain
S_138_Y	S	138	ERR6198248	21974	G	T	0,992188	2021-06-04	Spain
S_417_T	S	417	ERR6198248	22812	A	C	0,982659	2021-06-04	Spain
S_484_K	S	484	ERR6198248	23012	G	A	0,995316	2021-06-04	Spain
S_501_Y	S	501	ERR6198248	23063	A	T	1	2021-06-04	Spain
S_614_G	S	614	ERR6198248	23403	A	G	0,998731	2021-06-04	Spain
S_655_Y	S	655	ERR6198248	23525	C	T	0,998862	2021-06-04	Spain
S_1027_I	S	1027	ERR6198248	24642	C	T	0,996569	2021-06-04	Spain
S_1176_F	S	1176	ERR6198248	25088	G	T	1	2021-06-04	Spain
ORF3a_253_P	ORF3a	253	ERR6198248	26149	T	C	1	2021-06-04	Spain
ORF8_92_K	ORF8	92	ERR6198248	28167	G	A	1	2021-06-04	Spain
N_14_C	N	14	ERR6198248	28313	C	T	0,99569	2021-06-04	Spain
N_80_R	N	80	ERR6198248	28512	C	G	0,997496	2021-06-04	Spain
N_202_C	N	202	ERR6198248	28877	A	T	0,88961	2021-06-04	Spain
N_202_T	N	202	ERR6198248	28878	G	C	0,927152	2021-06-04	Spain
N_203_K	N	203	ERR6198248	28881	G	A	1	2021-06-04	Spain
N_204_R	N	204	ERR6198248	28883	G	C	1	2021-06-04	Spain
ORF1ab_519_S	ORF1ab	519	ERR6198249	1820	G	A	0,997828	2021-06-17	Spain
ORF1ab_1001_I	ORF1ab	1001	ERR6198249	3267	C	T	1	2021-06-17	Spain
ORF1ab_1708_D	ORF1ab	1708	ERR6198249	5388	C	A	0,998261	2021-06-17	Spain
ORF1ab_2144_NA	ORF1ab	2144	ERR6198249	6696	C	+T	0,0907504	2021-06-17	Spain
ORF1ab_2224_F	ORF1ab	2224	ERR6198249	6936	C	T	1	2021-06-17	Spain
ORF1ab_2230_T	ORF1ab	2230	ERR6198249	6954	T	C	1	2021-06-17	Spain
ORF1ab_2529_V	ORF1ab	2529	ERR6198249	7851	C	T	0,999127	2021-06-17	Spain
ORF1ab_3220_V	ORF1ab	3220	ERR6198249	9924	C	T	0,998433	2021-06-17	Spain
ORF1ab_3674_NA	ORF1ab	3674	ERR6198249	11287	G	-TCTGGTTTT	0,915198	2021-06-17	Spain
ORF1ab_4182_F	ORF1ab	4182	ERR6198249	12809	C	T	0,998421	2021-06-17	Spain
ORF1ab_218_L	ORF1ab	218	ERR6198249	14120	C	T	0,996813	2021-06-17	Spain
ORF1ab_314_L	ORF1ab	314	ERR6198249	14408	C	T	0,985663	2021-06-17	Spain
ORF1ab_833_NA	ORF1ab	833	ERR6198249	15965	G	+T	0,0637813	2021-06-17	Spain
S_68_NA	S	68	ERR6198249	21764	A	-TACATG	0,915768	2021-06-17	Spain
S_143_NA	S	143	ERR6198249	21990	T	-TTA	0,766977	2021-06-17	Spain
S_501_Y	S	501	ERR6198249	23063	A	T	1	2021-06-17	Spain
S_570_D	S	570	ERR6198249	23271	C	A	0,997357	2021-06-17	Spain
S_614_G	S	614	ERR6198249	23403	A	G	1	2021-06-17	Spain
S_681_H	S	681	ERR6198249	23604	C	A	0,997337	2021-06-17	Spain
S_716_I	S	716	ERR6198249	23709	C	T	1	2021-06-17	Spain
S_982_A	S	982	ERR6198249	24506	T	G	1	2021-06-17	Spain
S_1118_H	S	1118	ERR6198249	24914	G	C	0,997993	2021-06-17	Spain
ORF8_27_*	ORF8	27	ERR6198249	27972	C	T	1	2021-06-17	Spain
ORF8_52_I	ORF8	52	ERR6198249	28048	G	T	0,996923	2021-06-17	Spain
ORF8_68_*	ORF8	68	ERR6198249	28095	A	T	0,994318	2021-06-17	Spain
ORF8_73_C	ORF8	73	ERR6198249	28111	A	G	1	2021-06-17	Spain
N_3_H	N	3	ERR6198249	28280	G	C	1	2021-06-17	Spain
N_3_V	N	3	ERR6198249	28281	A	T	0,997245	2021-06-17	Spain
N_3_E	N	3	ERR6198249	28282	T	A	0,998615	2021-06-17	Spain
N_203_K	N	203	ERR6198249	28881	G	A	1	2021-06-17	Spain
N_204_R	N	204	ERR6198249	28883	G	C	1	2021-06-17	Spain
ORF1ab_1306_S	ORF1ab	1306	ERR6198250	4181	G	T	1	2021-06-06	Spain
ORF1ab_2046_L	ORF1ab	2046	ERR6198250	6402	C	T	1	2021-06-06	Spain
ORF1ab_2287_S	ORF1ab	2287	ERR6198250	7124	C	T	1	2021-06-06	Spain
ORF1ab_3255_I	ORF1ab	3255	ERR6198250	10029	C	T	1	2021-06-06	Spain
ORF1ab_3646_A	ORF1ab	3646	ERR6198250	11201	A	G	0,999235	2021-06-06	Spain
ORF1ab_314_L	ORF1ab	314	ERR6198250	14408	C	T	1	2021-06-06	Spain
ORF1ab_651_S	ORF1ab	651	ERR6198250	15418	G	T	0,0518234	2021-06-06	Spain
ORF1ab_662_S	ORF1ab	662	ERR6198250	15451	G	A	1	2021-06-06	Spain
ORF1ab_1000_L	ORF1ab	1000	ERR6198250	16466	C	T	1	2021-06-06	Spain
ORF1ab_1918_V	ORF1ab	1918	ERR6198250	19220	C	T	0,99898	2021-06-06	Spain
S_19_R	S	19	ERR6198250	21618	C	G	1	2021-06-06	Spain
S_452_R	S	452	ERR6198250	22917	T	G	1	2021-06-06	Spain
S_478_K	S	478	ERR6198250	22995	C	A	1	2021-06-06	Spain
S_614_G	S	614	ERR6198250	23403	A	G	1	2021-06-06	Spain
S_681_R	S	681	ERR6198250	23604	C	G	1	2021-06-06	Spain
S_950_N	S	950	ERR6198250	24410	G	A	0,990099	2021-06-06	Spain
S_1162_L	S	1162	ERR6198250	25047	C	T	0,152327	2021-06-06	Spain
ORF3a_26_L	ORF3a	26	ERR6198250	25469	C	T	1	2021-06-06	Spain
M_82_T	M	82	ERR6198250	26767	T	C	1	2021-06-06	Spain
ORF7a_82_A	ORF7a	82	ERR6198250	27638	T	C	1	2021-06-06	Spain
ORF7a_120_I	ORF7a	120	ERR6198250	27752	C	T	1	2021-06-06	Spain
ORF7b_12_NA	ORF7b	12	ERR6198250	27791	C	-TT	0,0664894	2021-06-06	Spain
ORF7b_40_I	ORF7b	40	ERR6198250	27874	C	T	1	2021-06-06	Spain
ORF8_118_NA	ORF8	118	ERR6198250	28247	A	-GATTTC	0,869892	2021-06-06	Spain
N_63_G	N	63	ERR6198250	28461	A	G	0,997852	2021-06-06	Spain
N_99_S	N	99	ERR6198250	28568	G	A	1	2021-06-06	Spain
N_197_L	N	197	ERR6198250	28863	C	T	0,0635593	2021-06-06	Spain
N_203_M	N	203	ERR6198250	28881	G	T	1	2021-06-06	Spain
N_215_C	N	215	ERR6198250	28916	G	T	1	2021-06-06	Spain
N_377_Y	N	377	ERR6198250	29402	G	T	1	2021-06-06	Spain
ORF1ab_519_S	ORF1ab	519	ERR6198251	1820	G	A	0,934286	2021-06-17	Spain
ORF1ab_1001_I	ORF1ab	1001	ERR6198251	3267	C	T	0,998591	2021-06-17	Spain
ORF1ab_1708_D	ORF1ab	1708	ERR6198251	5388	C	A	0,995122	2021-06-17	Spain
ORF1ab_2144_NA	ORF1ab	2144	ERR6198251	6696	C	+T	0,0655391	2021-06-17	Spain
ORF1ab_2224_F	ORF1ab	2224	ERR6198251	6936	C	T	0,96195	2021-06-17	Spain
ORF1ab_2230_T	ORF1ab	2230	ERR6198251	6954	T	C	1	2021-06-17	Spain
ORF1ab_2529_V	ORF1ab	2529	ERR6198251	7851	C	T	0,962832	2021-06-17	Spain
ORF1ab_3220_V	ORF1ab	3220	ERR6198251	9924	C	T	0,959514	2021-06-17	Spain
ORF1ab_3603_NA	ORF1ab	3603	ERR6198251	11074	C	+T	0,0601195	2021-06-17	Spain
ORF1ab_3674_NA	ORF1ab	3674	ERR6198251	11287	G	-TCTGGTTTT	0,88147	2021-06-17	Spain
ORF1ab_4161_I	ORF1ab	4161	ERR6198251	12747	C	T	0,909795	2021-06-17	Spain
ORF1ab_4182_F	ORF1ab	4182	ERR6198251	12809	C	T	0,920858	2021-06-17	Spain
ORF1ab_218_L	ORF1ab	218	ERR6198251	14120	C	T	0,886398	2021-06-17	Spain
ORF1ab_314_L	ORF1ab	314	ERR6198251	14408	C	T	0,991325	2021-06-17	Spain
ORF1ab_461_P	ORF1ab	461	ERR6198251	14849	T	C	0,0569476	2021-06-17	Spain
ORF1ab_1842_E	ORF1ab	1842	ERR6198251	18991	A	G	0,0723005	2021-06-17	Spain
S_19_I	S	19	ERR6198251	21618	C	T	0,0575342	2021-06-17	Spain
S_570_D	S	570	ERR6198251	23271	C	A	0,998181	2021-06-17	Spain
S_614_G	S	614	ERR6198251	23403	A	G	1	2021-06-17	Spain
S_681_H	S	681	ERR6198251	23604	C	A	0,99875	2021-06-17	Spain
S_716_I	S	716	ERR6198251	23709	C	T	0,984674	2021-06-17	Spain
S_982_A	S	982	ERR6198251	24506	T	G	1	2021-06-17	Spain
S_1118_H	S	1118	ERR6198251	24914	G	C	0,997586	2021-06-17	Spain
ORF3a_97_A	ORF3a	97	ERR6198251	25682	T	C	0,0529801	2021-06-17	Spain
ORF3a_114_L	ORF3a	114	ERR6198251	25732	T	C	0,0522876	2021-06-17	Spain
ORF8_27_*	ORF8	27	ERR6198251	27972	C	T	1	2021-06-17	Spain
ORF8_52_I	ORF8	52	ERR6198251	28048	G	T	1	2021-06-17	Spain
ORF8_68_*	ORF8	68	ERR6198251	28095	A	T	0,980154	2021-06-17	Spain
ORF8_73_C	ORF8	73	ERR6198251	28111	A	G	0,998986	2021-06-17	Spain
N_3_H	N	3	ERR6198251	28280	G	C	1	2021-06-17	Spain
N_3_V	N	3	ERR6198251	28281	A	T	1	2021-06-17	Spain
N_3_E	N	3	ERR6198251	28282	T	A	1	2021-06-17	Spain
ORF1ab_512_I	ORF1ab	512	ERR6198252	1800	C	T	1	2021-06-06	Spain
ORF1ab_1055_A	ORF1ab	1055	ERR6198252	3428	A	G	1	2021-06-06	Spain
ORF1ab_1380_T	ORF1ab	1380	ERR6198252	4403	G	A	0,998797	2021-06-06	Spain
ORF1ab_1538_I	ORF1ab	1538	ERR6198252	4878	C	T	0,998285	2021-06-06	Spain
ORF1ab_2144_NA	ORF1ab	2144	ERR6198252	6696	C	+T	0,0557452	2021-06-06	Spain
ORF1ab_3255_I	ORF1ab	3255	ERR6198252	10029	C	T	1	2021-06-06	Spain
ORF1ab_3729_R	ORF1ab	3729	ERR6198252	11451	A	G	1	2021-06-06	Spain
ORF1ab_314_L	ORF1ab	314	ERR6198252	14408	C	T	1	2021-06-06	Spain
ORF1ab_620_I	ORF1ab	620	ERR6198252	15327	G	T	1	2021-06-06	Spain
ORF1ab_1342_S	ORF1ab	1342	ERR6198252	17491	C	T	1	2021-06-06	Spain
S_95_I	S	95	ERR6198252	21846	C	T	1	2021-06-06	Spain
S_143_NA	S	143	ERR6198252	21990	T	+TAC	0,502479	2021-06-06	Spain
S_346_K	S	346	ERR6198252	22599	G	A	1	2021-06-06	Spain
S_484_K	S	484	ERR6198252	23012	G	A	0,997392	2021-06-06	Spain
S_501_Y	S	501	ERR6198252	23063	A	T	1	2021-06-06	Spain
S_614_G	S	614	ERR6198252	23403	A	G	1	2021-06-06	Spain
S_681_H	S	681	ERR6198252	23604	C	A	0,99843	2021-06-06	Spain
S_950_N	S	950	ERR6198252	24410	G	A	0,997758	2021-06-06	Spain
ORF3a_57_H	ORF3a	57	ERR6198252	25563	G	T	0,998802	2021-06-06	Spain
ORF3a_255_NA	ORF3a	255	ERR6198252	26157	T	-GTTA	0,938936	2021-06-06	Spain
ORF8_11_K	ORF8	11	ERR6198252	27925	C	A	1	2021-06-06	Spain
ORF8_38_S	ORF8	38	ERR6198252	28005	C	T	1	2021-06-06	Spain
ORF8_67_F	ORF8	67	ERR6198252	28093	C	T	0,968017	2021-06-06	Spain
N_205_I	N	205	ERR6198252	28887	C	T	1	2021-06-06	Spain
ORF1ab_951_I	ORF1ab	951	ERR6198253	3117	C	T	1	2021-06-07	Spain
ORF1ab_1188_L	ORF1ab	1188	ERR6198253	3828	C	T	1	2021-06-07	Spain
ORF1ab_1795_Q	ORF1ab	1795	ERR6198253	5648	A	C	1	2021-06-07	Spain
ORF1ab_2144_NA	ORF1ab	2144	ERR6198253	6696	C	+T	0,0562685	2021-06-07	Spain
ORF1ab_3674_NA	ORF1ab	3674	ERR6198253	11287	G	-TCTGGTTTT	0,955174	2021-06-07	Spain
ORF1ab_170_S	ORF1ab	170	ERR6198253	13975	G	A	0,994836	2021-06-07	Spain
ORF1ab_314_L	ORF1ab	314	ERR6198253	14408	C	T	1	2021-06-07	Spain
ORF1ab_1264_D	ORF1ab	1264	ERR6198253	17259	G	T	1	2021-06-07	Spain
ORF1ab_1550_Y	ORF1ab	1550	ERR6198253	18115	C	T	0,998357	2021-06-07	Spain
S_18_F	S	18	ERR6198253	21614	C	T	1	2021-06-07	Spain
S_20_N	S	20	ERR6198253	21621	C	A	1	2021-06-07	Spain
S_26_S	S	26	ERR6198253	21638	C	T	1	2021-06-07	Spain
S_138_Y	S	138	ERR6198253	21974	G	T	0,997904	2021-06-07	Spain
S_190_S	S	190	ERR6198253	22132	G	T	1	2021-06-07	Spain
S_417_T	S	417	ERR6198253	22812	A	C	0,984436	2021-06-07	Spain
S_484_K	S	484	ERR6198253	23012	G	A	0,998821	2021-06-07	Spain
S_501_Y	S	501	ERR6198253	23063	A	T	1	2021-06-07	Spain
S_614_G	S	614	ERR6198253	23403	A	G	1	2021-06-07	Spain
S_655_Y	S	655	ERR6198253	23525	C	T	1	2021-06-07	Spain
S_1027_I	S	1027	ERR6198253	24642	C	T	1	2021-06-07	Spain
S_1176_F	S	1176	ERR6198253	25088	G	T	1	2021-06-07	Spain
ORF3a_253_P	ORF3a	253	ERR6198253	26149	T	C	1	2021-06-07	Spain
ORF8_92_K	ORF8	92	ERR6198253	28167	G	A	1	2021-06-07	Spain
N_14_C	N	14	ERR6198253	28313	C	T	1	2021-06-07	Spain
N_80_R	N	80	ERR6198253	28512	C	G	1	2021-06-07	Spain
N_202_C	N	202	ERR6198253	28877	A	T	0,901408	2021-06-07	Spain
N_202_T	N	202	ERR6198253	28878	G	C	0,927885	2021-06-07	Spain
N_203_K	N	203	ERR6198253	28881	G	A	0,994792	2021-06-07	Spain
N_204_R	N	204	ERR6198253	28883	G	C	0,994872	2021-06-07	Spain
ORF1ab_351_R	ORF1ab	351	ERR6198254	1317	A	G	0,282297	2021-06-17	Spain
ORF1ab_519_S	ORF1ab	519	ERR6198254	1820	G	A	0,997403	2021-06-17	Spain
ORF1ab_1001_I	ORF1ab	1001	ERR6198254	3267	C	T	0,911565	2021-06-17	Spain
ORF1ab_1708_D	ORF1ab	1708	ERR6198254	5388	C	A	1	2021-06-17	Spain
ORF1ab_2061_F	ORF1ab	2061	ERR6198254	6446	G	T	0,246914	2021-06-17	Spain
ORF1ab_2529_V	ORF1ab	2529	ERR6198254	7851	C	T	0,998768	2021-06-17	Spain
ORF1ab_3220_V	ORF1ab	3220	ERR6198254	9924	C	T	0,88785	2021-06-17	Spain
ORF1ab_3674_NA	ORF1ab	3674	ERR6198254	11287	G	-TCTGGTTTT	0,805234	2021-06-17	Spain
ORF1ab_4161_I	ORF1ab	4161	ERR6198254	12747	C	T	0,970917	2021-06-17	Spain
ORF1ab_4182_F	ORF1ab	4182	ERR6198254	12809	C	T	0,92555	2021-06-17	Spain
ORF1ab_218_L	ORF1ab	218	ERR6198254	14120	C	T	0,897837	2021-06-17	Spain
ORF1ab_314_L	ORF1ab	314	ERR6198254	14408	C	T	0,987572	2021-06-17	Spain
ORF1ab_445_E	ORF1ab	445	ERR6198254	14802	C	A	0,0959596	2021-06-17	Spain
S_155_I	S	155	ERR6198254	22026	G	T	0,847134	2021-06-17	Spain
S_542_D	S	542	ERR6198254	23186	A	G	0,162617	2021-06-17	Spain
S_542_S	S	542	ERR6198254	23187	A	G	0,159176	2021-06-17	Spain
S_570_D	S	570	ERR6198254	23271	C	A	0,896418	2021-06-17	Spain
S_614_G	S	614	ERR6198254	23403	A	G	1	2021-06-17	Spain
S_681_H	S	681	ERR6198254	23604	C	A	0,996479	2021-06-17	Spain
S_716_I	S	716	ERR6198254	23709	C	T	1	2021-06-17	Spain
S_982_A	S	982	ERR6198254	24506	T	G	1	2021-06-17	Spain
S_1118_H	S	1118	ERR6198254	24914	G	C	0,997379	2021-06-17	Spain
ORF6_57_L	ORF6	57	ERR6198254	27371	C	T	0,342877	2021-06-17	Spain
ORF8_27_*	ORF8	27	ERR6198254	27972	C	T	0,984147	2021-06-17	Spain
ORF8_52_I	ORF8	52	ERR6198254	28048	G	T	0,983893	2021-06-17	Spain
ORF8_68_*	ORF8	68	ERR6198254	28095	A	T	0,975417	2021-06-17	Spain
ORF8_73_C	ORF8	73	ERR6198254	28111	A	G	0,936306	2021-06-17	Spain
N_3_H	N	3	ERR6198254	28280	G	C	0,83499	2021-06-17	Spain
N_3_V	N	3	ERR6198254	28281	A	T	0,831683	2021-06-17	Spain
N_3_E	N	3	ERR6198254	28282	T	A	0,830709	2021-06-17	Spain
ORF10_30_L	ORF10	30	ERR6198254	29645	G	T	0,0554017	2021-06-17	Spain
ORF1ab_1001_I	ORF1ab	1001	ERR6198255	3267	C	T	0,998554	2021-06-07	Spain
ORF1ab_1708_D	ORF1ab	1708	ERR6198255	5388	C	A	1	2021-06-07	Spain
ORF1ab_2230_T	ORF1ab	2230	ERR6198255	6954	T	C	1	2021-06-07	Spain
ORF1ab_3674_NA	ORF1ab	3674	ERR6198255	11287	G	-TCTGGTTTT	0,915226	2021-06-07	Spain
ORF1ab_314_L	ORF1ab	314	ERR6198255	14408	C	T	1	2021-06-07	Spain
ORF1ab_1097_S	ORF1ab	1097	ERR6198255	16756	C	T	1	2021-06-07	Spain
S_68_NA	S	68	ERR6198255	21764	A	-TACATG	0,94865	2021-06-07	Spain
S_143_NA	S	143	ERR6198255	21990	T	-TTA	0,761824	2021-06-07	Spain
S_501_Y	S	501	ERR6198255	23063	A	T	1	2021-06-07	Spain
S_570_D	S	570	ERR6198255	23271	C	A	0,998373	2021-06-07	Spain
S_614_G	S	614	ERR6198255	23403	A	G	1	2021-06-07	Spain
S_681_H	S	681	ERR6198255	23604	C	A	1	2021-06-07	Spain
S_716_I	S	716	ERR6198255	23709	C	T	0,998864	2021-06-07	Spain
S_982_A	S	982	ERR6198255	24506	T	G	1	2021-06-07	Spain
S_1118_H	S	1118	ERR6198255	24914	G	C	1	2021-06-07	Spain
ORF7a_30_R	ORF7a	30	ERR6198255	27482	T	G	0,998058	2021-06-07	Spain
ORF8_22_I	ORF8	22	ERR6198255	27957	T	A	1	2021-06-07	Spain
ORF8_27_*	ORF8	27	ERR6198255	27972	C	T	0,998928	2021-06-07	Spain
ORF8_52_I	ORF8	52	ERR6198255	28048	G	T	1	2021-06-07	Spain
ORF8_73_C	ORF8	73	ERR6198255	28111	A	G	1	2021-06-07	Spain
N_3_H	N	3	ERR6198255	28280	G	C	1	2021-06-07	Spain
N_3_V	N	3	ERR6198255	28281	A	T	0,99888	2021-06-07	Spain
N_3_E	N	3	ERR6198255	28282	T	A	0,998884	2021-06-07	Spain
N_90_S	N	90	ERR6198255	28541	G	T	1	2021-06-07	Spain
N_203_K	N	203	ERR6198255	28881	G	A	1	2021-06-07	Spain
N_204_R	N	204	ERR6198255	28883	G	C	1	2021-06-07	Spain
N_235_F	N	235	ERR6198255	28977	C	T	0,993377	2021-06-07	Spain
ORF1ab_1001_I	ORF1ab	1001	ERR6198256	3267	C	T	0,99784	2021-06-17	Spain
ORF1ab_1532_G	ORF1ab	1532	ERR6198256	4860	A	G	1	2021-06-17	Spain
ORF1ab_1708_D	ORF1ab	1708	ERR6198256	5388	C	A	0,999145	2021-06-17	Spain
ORF1ab_2230_T	ORF1ab	2230	ERR6198256	6954	T	C	1	2021-06-17	Spain
ORF1ab_3674_NA	ORF1ab	3674	ERR6198256	11287	G	-TCTGGTTTT	0,910789	2021-06-17	Spain
ORF1ab_314_L	ORF1ab	314	ERR6198256	14408	C	T	0,988435	2021-06-17	Spain
ORF1ab_1774_I	ORF1ab	1774	ERR6198256	18788	C	T	0,996787	2021-06-17	Spain
S_68_NA	S	68	ERR6198256	21764	A	-TACATG	0,917092	2021-06-17	Spain
S_143_NA	S	143	ERR6198256	21990	T	-TTA	0,746163	2021-06-17	Spain
S_501_Y	S	501	ERR6198256	23063	A	T	1	2021-06-17	Spain
S_570_D	S	570	ERR6198256	23271	C	A	0,997338	2021-06-17	Spain
S_614_G	S	614	ERR6198256	23403	A	G	1	2021-06-17	Spain
S_681_H	S	681	ERR6198256	23604	C	A	0,998782	2021-06-17	Spain
S_716_I	S	716	ERR6198256	23709	C	T	1	2021-06-17	Spain
S_982_A	S	982	ERR6198256	24506	T	G	1	2021-06-17	Spain
S_1118_H	S	1118	ERR6198256	24914	G	C	0,999339	2021-06-17	Spain
ORF3a_223_I	ORF3a	223	ERR6198256	26060	C	T	0,961737	2021-06-17	Spain
ORF8_27_*	ORF8	27	ERR6198256	27972	C	T	0,999066	2021-06-17	Spain
ORF8_52_I	ORF8	52	ERR6198256	28048	G	T	1	2021-06-17	Spain
ORF8_73_C	ORF8	73	ERR6198256	28111	A	G	1	2021-06-17	Spain
N_3_H	N	3	ERR6198256	28280	G	C	0,997439	2021-06-17	Spain
N_3_V	N	3	ERR6198256	28281	A	T	0,997439	2021-06-17	Spain
N_3_E	N	3	ERR6198256	28282	T	A	0,997452	2021-06-17	Spain
ORF1ab_1001_I	ORF1ab	1001	ERR6198257	3267	C	T	1	2021-06-07	Spain
ORF1ab_1708_D	ORF1ab	1708	ERR6198257	5388	C	A	1	2021-06-07	Spain
ORF1ab_2144_NA	ORF1ab	2144	ERR6198257	6696	C	+T	0,0707196	2021-06-07	Spain
ORF1ab_2230_T	ORF1ab	2230	ERR6198257	6954	T	C	1	2021-06-07	Spain
ORF1ab_3674_NA	ORF1ab	3674	ERR6198257	11287	G	-TCTGGTTTT	0,944221	2021-06-07	Spain
ORF1ab_4355_I	ORF1ab	4355	ERR6198257	13329	C	T	0,996596	2021-06-07	Spain
ORF1ab_314_L	ORF1ab	314	ERR6198257	14408	C	T	1	2021-06-07	Spain
ORF1ab_1097_S	ORF1ab	1097	ERR6198257	16756	C	T	1	2021-06-07	Spain
ORF1ab_1220_F	ORF1ab	1220	ERR6198257	17125	C	T	0,998188	2021-06-07	Spain
S_68_NA	S	68	ERR6198257	21764	A	-TACATG	0,946205	2021-06-07	Spain
S_143_NA	S	143	ERR6198257	21990	T	-TTA	0,730183	2021-06-07	Spain
S_501_Y	S	501	ERR6198257	23063	A	T	1	2021-06-07	Spain
S_570_D	S	570	ERR6198257	23271	C	A	0,998902	2021-06-07	Spain
S_614_G	S	614	ERR6198257	23403	A	G	1	2021-06-07	Spain
S_681_H	S	681	ERR6198257	23604	C	A	1	2021-06-07	Spain
S_716_I	S	716	ERR6198257	23709	C	T	1	2021-06-07	Spain
S_982_A	S	982	ERR6198257	24506	T	G	0,998514	2021-06-07	Spain
S_1118_H	S	1118	ERR6198257	24914	G	C	1	2021-06-07	Spain
ORF8_22_I	ORF8	22	ERR6198257	27957	T	A	1	2021-06-07	Spain
ORF8_27_*	ORF8	27	ERR6198257	27972	C	T	1	2021-06-07	Spain
ORF8_52_I	ORF8	52	ERR6198257	28048	G	T	1	2021-06-07	Spain
ORF8_73_C	ORF8	73	ERR6198257	28111	A	G	0,997288	2021-06-07	Spain
N_3_H	N	3	ERR6198257	28280	G	C	1	2021-06-07	Spain
N_3_V	N	3	ERR6198257	28281	A	T	1	2021-06-07	Spain
N_3_E	N	3	ERR6198257	28282	T	A	1	2021-06-07	Spain
N_203_K	N	203	ERR6198257	28881	G	A	0,99631	2021-06-07	Spain
N_204_R	N	204	ERR6198257	28883	G	C	1	2021-06-07	Spain
N_235_F	N	235	ERR6198257	28977	C	T	1	2021-06-07	Spain
ORF1ab_560_C	ORF1ab	560	ERR6198258	1943	C	T	0,998619	2021-06-17	Spain
ORF1ab_1001_I	ORF1ab	1001	ERR6198258	3267	C	T	1	2021-06-17	Spain
ORF1ab_1708_D	ORF1ab	1708	ERR6198258	5388	C	A	0,997738	2021-06-17	Spain
ORF1ab_2230_T	ORF1ab	2230	ERR6198258	6954	T	C	1	2021-06-17	Spain
ORF1ab_3674_NA	ORF1ab	3674	ERR6198258	11287	G	-TCTGGTTTT	0,8995	2021-06-17	Spain
ORF1ab_4216_I	ORF1ab	4216	ERR6198258	12911	G	A	1	2021-06-17	Spain
ORF1ab_4285_V	ORF1ab	4285	ERR6198258	13119	C	T	0,997665	2021-06-17	Spain
ORF1ab_314_L	ORF1ab	314	ERR6198258	14408	C	T	0,986891	2021-06-17	Spain
ORF1ab_1727_L	ORF1ab	1727	ERR6198258	18647	C	T	0,988771	2021-06-17	Spain
ORF1ab_2075_I	ORF1ab	2075	ERR6198258	19690	G	A	0,998744	2021-06-17	Spain
S_68_NA	S	68	ERR6198258	21764	A	-TACATG	0,887097	2021-06-17	Spain
S_143_NA	S	143	ERR6198258	21990	T	-TTA	0,738739	2021-06-17	Spain
S_501_Y	S	501	ERR6198258	23063	A	T	1	2021-06-17	Spain
S_570_D	S	570	ERR6198258	23271	C	A	1	2021-06-17	Spain
S_614_G	S	614	ERR6198258	23403	A	G	1	2021-06-17	Spain
S_681_H	S	681	ERR6198258	23604	C	A	1	2021-06-17	Spain
S_716_I	S	716	ERR6198258	23709	C	T	1	2021-06-17	Spain
S_982_A	S	982	ERR6198258	24506	T	G	0,998756	2021-06-17	Spain
S_1118_H	S	1118	ERR6198258	24914	G	C	0,997512	2021-06-17	Spain
ORF8_27_*	ORF8	27	ERR6198258	27972	C	T	0,998276	2021-06-17	Spain
ORF8_52_I	ORF8	52	ERR6198258	28048	G	T	1	2021-06-17	Spain
ORF8_68_*	ORF8	68	ERR6198258	28095	A	T	0,97931	2021-06-17	Spain
ORF8_73_C	ORF8	73	ERR6198258	28111	A	G	1	2021-06-17	Spain
N_3_H	N	3	ERR6198258	28280	G	C	0,9987	2021-06-17	Spain
N_3_V	N	3	ERR6198258	28281	A	T	0,998708	2021-06-17	Spain
N_3_E	N	3	ERR6198258	28282	T	A	0,994839	2021-06-17	Spain
N_203_K	N	203	ERR6198258	28881	G	A	1	2021-06-17	Spain
N_204_R	N	204	ERR6198258	28883	G	C	1	2021-06-17	Spain
N_235_F	N	235	ERR6198258	28977	C	T	1	2021-06-17	Spain
ORF1ab_309_L	ORF1ab	309	ERR6198259	1191	C	T	0,998296	2021-06-07	Spain
ORF1ab_676_P	ORF1ab	676	ERR6198259	2292	A	C	1	2021-06-07	Spain
ORF1ab_1640_L	ORF1ab	1640	ERR6198259	5184	C	T	1	2021-06-07	Spain
ORF1ab_2144_NA	ORF1ab	2144	ERR6198259	6696	C	+T	0,067053	2021-06-07	Spain
ORF1ab_3209_V	ORF1ab	3209	ERR6198259	9891	C	T	1	2021-06-07	Spain
ORF1ab_3718_A	ORF1ab	3718	ERR6198259	11418	T	C	1	2021-06-07	Spain
ORF1ab_314_L	ORF1ab	314	ERR6198259	14408	C	T	1	2021-06-07	Spain
ORF1ab_375_P	ORF1ab	375	ERR6198259	14590	T	C	0,993804	2021-06-07	Spain
ORF1ab_662_S	ORF1ab	662	ERR6198259	15451	G	A	1	2021-06-07	Spain
ORF1ab_833_NA	ORF1ab	833	ERR6198259	15965	G	+T	0,0503319	2021-06-07	Spain
ORF1ab_1000_L	ORF1ab	1000	ERR6198259	16466	C	T	1	2021-06-07	Spain
ORF1ab_1570_L	ORF1ab	1570	ERR6198259	18176	C	T	1	2021-06-07	Spain
S_19_R	S	19	ERR6198259	21618	C	G	1	2021-06-07	Spain
S_27_S	S	27	ERR6198259	21641	G	T	0,998152	2021-06-07	Spain
S_452_R	S	452	ERR6198259	22917	T	G	1	2021-06-07	Spain
S_478_K	S	478	ERR6198259	22995	C	A	1	2021-06-07	Spain
S_614_G	S	614	ERR6198259	23403	A	G	0,998987	2021-06-07	Spain
S_681_R	S	681	ERR6198259	23604	C	G	1	2021-06-07	Spain
S_950_N	S	950	ERR6198259	24410	G	A	0,990584	2021-06-07	Spain
ORF3a_26_L	ORF3a	26	ERR6198259	25469	C	T	1	2021-06-07	Spain
M_82_T	M	82	ERR6198259	26767	T	C	1	2021-06-07	Spain
ORF7a_82_A	ORF7a	82	ERR6198259	27638	T	C	0,995465	2021-06-07	Spain
ORF7a_116_F	ORF7a	116	ERR6198259	27739	C	T	1	2021-06-07	Spain
ORF7a_120_I	ORF7a	120	ERR6198259	27752	C	T	1	2021-06-07	Spain
ORF8_118_NA	ORF8	118	ERR6198259	28247	A	-GATTTC	0,878887	2021-06-07	Spain
N_63_G	N	63	ERR6198259	28461	A	G	0,995906	2021-06-07	Spain
N_203_M	N	203	ERR6198259	28881	G	T	1	2021-06-07	Spain
N_260_NA	N	260	ERR6198259	29051	C	+A	0,0564663	2021-06-07	Spain
N_377_Y	N	377	ERR6198259	29402	G	T	1	2021-06-07	Spain
ORF1ab_1055_A	ORF1ab	1055	ERR6198262	3428	A	G	0,998754	2021-06-14	Spain
ORF1ab_1538_I	ORF1ab	1538	ERR6198262	4878	C	T	0,999403	2021-06-14	Spain
ORF1ab_1641_NA	ORF1ab	1641	ERR6198262	5187	G	+T	0,0586371	2021-06-14	Spain
ORF1ab_2144_NA	ORF1ab	2144	ERR6198262	6696	C	+T	0,0529313	2021-06-14	Spain
ORF1ab_3035_T	ORF1ab	3035	ERR6198262	9369	T	C	0,0514184	2021-06-14	Spain
ORF1ab_3255_I	ORF1ab	3255	ERR6198262	10029	C	T	0,998252	2021-06-14	Spain
ORF1ab_3267_G	ORF1ab	3267	ERR6198262	10064	A	G	0,0529301	2021-06-14	Spain
ORF1ab_3516_F	ORF1ab	3516	ERR6198262	10811	C	T	0,991837	2021-06-14	Spain
ORF1ab_3603_NA	ORF1ab	3603	ERR6198262	11074	C	+T	0,0508083	2021-06-14	Spain
ORF1ab_3729_R	ORF1ab	3729	ERR6198262	11451	A	G	1	2021-06-14	Spain
ORF1ab_3821_G	ORF1ab	3821	ERR6198262	11726	A	G	0,0601942	2021-06-14	Spain
ORF1ab_3949_G	ORF1ab	3949	ERR6198262	12110	A	G	0,0924642	2021-06-14	Spain
ORF1ab_4283_C	ORF1ab	4283	ERR6198262	13113	A	G	0,0781744	2021-06-14	Spain
ORF1ab_4345_S	ORF1ab	4345	ERR6198262	13299	T	C	0,0526316	2021-06-14	Spain
ORF1ab_314_L	ORF1ab	314	ERR6198262	14408	C	T	0,993351	2021-06-14	Spain
ORF1ab_441_V	ORF1ab	441	ERR6198262	14788	A	G	0,990354	2021-06-14	Spain
ORF1ab_1088_P	ORF1ab	1088	ERR6198262	16730	T	C	0,0573123	2021-06-14	Spain
ORF1ab_1255_G	ORF1ab	1255	ERR6198262	17230	A	G	0,0745562	2021-06-14	Spain
ORF1ab_1342_S	ORF1ab	1342	ERR6198262	17491	C	T	1	2021-06-14	Spain
ORF1ab_1414_S	ORF1ab	1414	ERR6198262	17707	C	T	0,995399	2021-06-14	Spain
ORF1ab_1575_H	ORF1ab	1575	ERR6198262	18190	T	C	0,0541958	2021-06-14	Spain
ORF1ab_1597_S	ORF1ab	1597	ERR6198262	18257	T	C	0,0615711	2021-06-14	Spain
ORF1ab_1679_R	ORF1ab	1679	ERR6198262	18503	A	G	0,0510397	2021-06-14	Spain
ORF1ab_1892_H	ORF1ab	1892	ERR6198262	19141	T	C	0,0682187	2021-06-14	Spain
ORF1ab_2450_H	ORF1ab	2450	ERR6198262	20815	T	C	0,0518098	2021-06-14	Spain
S_95_I	S	95	ERR6198262	21846	C	T	0,999153	2021-06-14	Spain
S_143_NA	S	143	ERR6198262	21990	T	+TAC	0,533402	2021-06-14	Spain
S_346_K	S	346	ERR6198262	22599	G	A	0,987879	2021-06-14	Spain
S_614_G	S	614	ERR6198262	23403	A	G	1	2021-06-14	Spain
S_681_H	S	681	ERR6198262	23604	C	A	1	2021-06-14	Spain
S_950_N	S	950	ERR6198262	24410	G	A	0,992258	2021-06-14	Spain
S_1049_P	S	1049	ERR6198262	24708	T	C	0,0518395	2021-06-14	Spain
ORF3a_46_P	ORF3a	46	ERR6198262	25529	T	C	0,0502765	2021-06-14	Spain
ORF3a_57_H	ORF3a	57	ERR6198262	25563	G	T	0,973576	2021-06-14	Spain
ORF3a_156_H	ORF3a	156	ERR6198262	25858	T	C	0,0562914	2021-06-14	Spain
ORF3a_255_NA	ORF3a	255	ERR6198262	26157	T	-GTTA	0,899736	2021-06-14	Spain
E_63_R	E	63	ERR6198262	26432	A	G	0,0542636	2021-06-14	Spain
ORF7a_85_R	ORF7a	85	ERR6198262	27647	A	G	0,0661765	2021-06-14	Spain
ORF8_11_K	ORF8	11	ERR6198262	27925	C	A	0,999033	2021-06-14	Spain
ORF8_38_S	ORF8	38	ERR6198262	28005	C	T	0,999048	2021-06-14	Spain
ORF8_67_F	ORF8	67	ERR6198262	28093	C	T	0,986951	2021-06-14	Spain
N_205_I	N	205	ERR6198262	28887	C	T	0,965217	2021-06-14	Spain
N_253_K	N	253	ERR6198262	29030	G	A	0,0580205	2021-06-14	Spain
ORF1ab_512_I	ORF1ab	512	ERR6198263	1800	C	T	1	2021-06-07	Spain
ORF1ab_840_T	ORF1ab	840	ERR6198263	2784	A	C	0,239875	2021-06-07	Spain
ORF1ab_1055_A	ORF1ab	1055	ERR6198263	3428	A	G	0,999091	2021-06-07	Spain
ORF1ab_1380_T	ORF1ab	1380	ERR6198263	4403	G	A	0,998966	2021-06-07	Spain
ORF1ab_1538_I	ORF1ab	1538	ERR6198263	4878	C	T	1	2021-06-07	Spain
ORF1ab_3255_I	ORF1ab	3255	ERR6198263	10029	C	T	0,996951	2021-06-07	Spain
ORF1ab_3729_R	ORF1ab	3729	ERR6198263	11451	A	G	1	2021-06-07	Spain
ORF1ab_314_L	ORF1ab	314	ERR6198263	14408	C	T	1	2021-06-07	Spain
ORF1ab_620_I	ORF1ab	620	ERR6198263	15327	G	T	1	2021-06-07	Spain
ORF1ab_1342_S	ORF1ab	1342	ERR6198263	17491	C	T	0,99757	2021-06-07	Spain
S_95_I	S	95	ERR6198263	21846	C	T	0,998948	2021-06-07	Spain
S_143_NA	S	143	ERR6198263	21990	T	+TAC	0,526316	2021-06-07	Spain
S_346_K	S	346	ERR6198263	22599	G	A	1	2021-06-07	Spain
S_484_K	S	484	ERR6198263	23012	G	A	1	2021-06-07	Spain
S_501_Y	S	501	ERR6198263	23063	A	T	1	2021-06-07	Spain
S_614_G	S	614	ERR6198263	23403	A	G	1	2021-06-07	Spain
S_681_H	S	681	ERR6198263	23604	C	A	1	2021-06-07	Spain
S_950_N	S	950	ERR6198263	24410	G	A	0,99262	2021-06-07	Spain
ORF3a_57_H	ORF3a	57	ERR6198263	25563	G	T	1	2021-06-07	Spain
ORF3a_255_NA	ORF3a	255	ERR6198263	26157	T	-GTTA	0,942103	2021-06-07	Spain
ORF8_11_K	ORF8	11	ERR6198263	27925	C	A	1	2021-06-07	Spain
ORF8_38_S	ORF8	38	ERR6198263	28005	C	T	0,998639	2021-06-07	Spain
ORF8_67_F	ORF8	67	ERR6198263	28093	C	T	0,990909	2021-06-07	Spain
N_205_I	N	205	ERR6198263	28887	C	T	1	2021-06-07	Spain
ORF1ab_309_L	ORF1ab	309	ERR6198264	1191	C	T	1	2021-06-08	Spain
ORF1ab_676_P	ORF1ab	676	ERR6198264	2292	A	C	1	2021-06-08	Spain
ORF1ab_1640_L	ORF1ab	1640	ERR6198264	5184	C	T	0,997912	2021-06-08	Spain
ORF1ab_2144_NA	ORF1ab	2144	ERR6198264	6696	C	+T	0,0589681	2021-06-08	Spain
ORF1ab_3209_V	ORF1ab	3209	ERR6198264	9891	C	T	0,998437	2021-06-08	Spain
ORF1ab_3718_A	ORF1ab	3718	ERR6198264	11418	T	C	0,998395	2021-06-08	Spain
ORF1ab_314_L	ORF1ab	314	ERR6198264	14408	C	T	1	2021-06-08	Spain
ORF1ab_662_S	ORF1ab	662	ERR6198264	15451	G	A	1	2021-06-08	Spain
ORF1ab_1000_L	ORF1ab	1000	ERR6198264	16466	C	T	1	2021-06-08	Spain
ORF1ab_1570_L	ORF1ab	1570	ERR6198264	18176	C	T	1	2021-06-08	Spain
S_19_R	S	19	ERR6198264	21618	C	G	1	2021-06-08	Spain
S_27_S	S	27	ERR6198264	21641	G	T	1	2021-06-08	Spain
S_452_R	S	452	ERR6198264	22917	T	G	1	2021-06-08	Spain
S_478_K	S	478	ERR6198264	22995	C	A	1	2021-06-08	Spain
S_614_G	S	614	ERR6198264	23403	A	G	1	2021-06-08	Spain
S_681_R	S	681	ERR6198264	23604	C	G	0,99863	2021-06-08	Spain
S_950_N	S	950	ERR6198264	24410	G	A	1	2021-06-08	Spain
ORF3a_26_L	ORF3a	26	ERR6198264	25469	C	T	1	2021-06-08	Spain
M_82_T	M	82	ERR6198264	26767	T	C	1	2021-06-08	Spain
ORF7a_82_A	ORF7a	82	ERR6198264	27638	T	C	0,991736	2021-06-08	Spain
ORF7a_116_F	ORF7a	116	ERR6198264	27739	C	T	1	2021-06-08	Spain
ORF7a_120_I	ORF7a	120	ERR6198264	27752	C	T	1	2021-06-08	Spain
ORF8_118_NA	ORF8	118	ERR6198264	28247	A	-GATTTC	0,862018	2021-06-08	Spain
N_63_G	N	63	ERR6198264	28461	A	G	0,995169	2021-06-08	Spain
N_203_M	N	203	ERR6198264	28881	G	T	1	2021-06-08	Spain
N_377_Y	N	377	ERR6198264	29402	G	T	1	2021-06-08	Spain
ORF1ab_85_NA	ORF1ab	85	ERR6198265	518	A	-TGGTTG	0,122473	2021-06-18	Spain
ORF1ab_1001_I	ORF1ab	1001	ERR6198265	3267	C	T	0,997217	2021-06-18	Spain
ORF1ab_1708_D	ORF1ab	1708	ERR6198265	5388	C	A	0,998122	2021-06-18	Spain
ORF1ab_1763_N	ORF1ab	1763	ERR6198265	5554	G	T	0,997843	2021-06-18	Spain
ORF1ab_2230_T	ORF1ab	2230	ERR6198265	6954	T	C	1	2021-06-18	Spain
ORF1ab_3674_NA	ORF1ab	3674	ERR6198265	11287	G	-TCTGGTTTT	0,906333	2021-06-18	Spain
ORF1ab_314_L	ORF1ab	314	ERR6198265	14408	C	T	0,988717	2021-06-18	Spain
S_19_I	S	19	ERR6198265	21618	C	T	1	2021-06-18	Spain
S_68_NA	S	68	ERR6198265	21764	A	-TACATG	0,906319	2021-06-18	Spain
S_143_NA	S	143	ERR6198265	21990	T	-TTA	0,733945	2021-06-18	Spain
S_501_Y	S	501	ERR6198265	23063	A	T	1	2021-06-18	Spain
S_570_D	S	570	ERR6198265	23271	C	A	0,998463	2021-06-18	Spain
S_614_G	S	614	ERR6198265	23403	A	G	0,998403	2021-06-18	Spain
S_681_H	S	681	ERR6198265	23604	C	A	1	2021-06-18	Spain
S_716_I	S	716	ERR6198265	23709	C	T	0,998993	2021-06-18	Spain
S_982_A	S	982	ERR6198265	24506	T	G	0,998969	2021-06-18	Spain
S_1118_H	S	1118	ERR6198265	24914	G	C	0,998118	2021-06-18	Spain
ORF7b_12_NA	ORF7b	12	ERR6198265	27791	C	-T	0,208202	2021-06-18	Spain
ORF8_27_*	ORF8	27	ERR6198265	27972	C	T	0,999127	2021-06-18	Spain
ORF8_52_I	ORF8	52	ERR6198265	28048	G	T	0,998179	2021-06-18	Spain
ORF8_68_*	ORF8	68	ERR6198265	28095	A	T	0,978673	2021-06-18	Spain
ORF8_73_C	ORF8	73	ERR6198265	28111	A	G	0,997758	2021-06-18	Spain
N_3_H	N	3	ERR6198265	28280	G	C	1	2021-06-18	Spain
N_3_V	N	3	ERR6198265	28281	A	T	1	2021-06-18	Spain
N_3_E	N	3	ERR6198265	28282	T	A	1	2021-06-18	Spain
N_203_K	N	203	ERR6198265	28881	G	A	0,993197	2021-06-18	Spain
N_204_R	N	204	ERR6198265	28883	G	C	0,993151	2021-06-18	Spain
N_204_A	N	204	ERR6198265	28884	G	C	0,993151	2021-06-18	Spain
N_234_NA	N	234	ERR6198265	28975	G	-TCT	0,221344	2021-06-18	Spain
N_235_F	N	235	ERR6198265	28977	C	T	0,984496	2021-06-18	Spain
ORF10_33_I	ORF10	33	ERR6198265	29654	G	A	0,997768	2021-06-18	Spain
ORF1ab_951_I	ORF1ab	951	ERR6198266	3117	C	T	0,997854	2021-06-08	Spain
ORF1ab_1188_L	ORF1ab	1188	ERR6198266	3828	C	T	0,997712	2021-06-08	Spain
ORF1ab_1795_Q	ORF1ab	1795	ERR6198266	5648	A	C	1	2021-06-08	Spain
ORF1ab_2144_NA	ORF1ab	2144	ERR6198266	6696	C	+T	0,0583174	2021-06-08	Spain
ORF1ab_3674_NA	ORF1ab	3674	ERR6198266	11287	G	-TCTGGTTTT	0,920885	2021-06-08	Spain
ORF1ab_170_S	ORF1ab	170	ERR6198266	13975	G	A	0,989705	2021-06-08	Spain
ORF1ab_314_L	ORF1ab	314	ERR6198266	14408	C	T	1	2021-06-08	Spain
ORF1ab_1264_D	ORF1ab	1264	ERR6198266	17259	G	T	0,999286	2021-06-08	Spain
ORF1ab_1550_Y	ORF1ab	1550	ERR6198266	18115	C	T	1	2021-06-08	Spain
S_18_F	S	18	ERR6198266	21614	C	T	0,982609	2021-06-08	Spain
S_20_N	S	20	ERR6198266	21621	C	A	0,986547	2021-06-08	Spain
S_26_S	S	26	ERR6198266	21638	C	T	1	2021-06-08	Spain
S_138_Y	S	138	ERR6198266	21974	G	T	0,997706	2021-06-08	Spain
S_417_T	S	417	ERR6198266	22812	A	C	0,995789	2021-06-08	Spain
S_484_K	S	484	ERR6198266	23012	G	A	1	2021-06-08	Spain
S_501_Y	S	501	ERR6198266	23063	A	T	1	2021-06-08	Spain
S_614_G	S	614	ERR6198266	23403	A	G	0,998577	2021-06-08	Spain
S_655_Y	S	655	ERR6198266	23525	C	T	0,998934	2021-06-08	Spain
S_1027_I	S	1027	ERR6198266	24642	C	T	1	2021-06-08	Spain
S_1176_F	S	1176	ERR6198266	25088	G	T	0,99878	2021-06-08	Spain
ORF3a_253_P	ORF3a	253	ERR6198266	26149	T	C	0,997573	2021-06-08	Spain
ORF8_92_K	ORF8	92	ERR6198266	28167	G	A	1	2021-06-08	Spain
N_14_C	N	14	ERR6198266	28313	C	T	1	2021-06-08	Spain
N_80_R	N	80	ERR6198266	28512	C	G	1	2021-06-08	Spain
N_202_C	N	202	ERR6198266	28877	A	T	0,91791	2021-06-08	Spain
N_202_T	N	202	ERR6198266	28878	G	C	0,939394	2021-06-08	Spain
N_203_K	N	203	ERR6198266	28881	G	A	1	2021-06-08	Spain
N_204_R	N	204	ERR6198266	28883	G	C	1	2021-06-08	Spain
ORF1ab_519_S	ORF1ab	519	ERR6198267	1820	G	A	0,998099	2021-06-18	Spain
ORF1ab_1001_I	ORF1ab	1001	ERR6198267	3267	C	T	1	2021-06-18	Spain
ORF1ab_1708_D	ORF1ab	1708	ERR6198267	5388	C	A	0,999147	2021-06-18	Spain
ORF1ab_2144_NA	ORF1ab	2144	ERR6198267	6696	C	+T	0,0537781	2021-06-18	Spain
ORF1ab_2224_F	ORF1ab	2224	ERR6198267	6936	C	T	1	2021-06-18	Spain
ORF1ab_2230_T	ORF1ab	2230	ERR6198267	6954	T	C	1	2021-06-18	Spain
ORF1ab_2529_V	ORF1ab	2529	ERR6198267	7851	C	T	0,995881	2021-06-18	Spain
ORF1ab_3220_V	ORF1ab	3220	ERR6198267	9924	C	T	1	2021-06-18	Spain
ORF1ab_3674_NA	ORF1ab	3674	ERR6198267	11287	G	-TCTGGTTTT	0,919568	2021-06-18	Spain
ORF1ab_4161_I	ORF1ab	4161	ERR6198267	12747	C	T	0,999524	2021-06-18	Spain
ORF1ab_4182_F	ORF1ab	4182	ERR6198267	12809	C	T	0,997643	2021-06-18	Spain
ORF1ab_218_L	ORF1ab	218	ERR6198267	14120	C	T	0,995264	2021-06-18	Spain
ORF1ab_314_L	ORF1ab	314	ERR6198267	14408	C	T	0,993884	2021-06-18	Spain
S_155_I	S	155	ERR6198267	22026	G	T	1	2021-06-18	Spain
S_501_Y	S	501	ERR6198267	23063	A	T	1	2021-06-18	Spain
S_570_D	S	570	ERR6198267	23271	C	A	0,997853	2021-06-18	Spain
S_614_G	S	614	ERR6198267	23403	A	G	1	2021-06-18	Spain
S_681_H	S	681	ERR6198267	23604	C	A	0,99899	2021-06-18	Spain
S_716_I	S	716	ERR6198267	23709	C	T	1	2021-06-18	Spain
S_982_A	S	982	ERR6198267	24506	T	G	0,997838	2021-06-18	Spain
S_1118_H	S	1118	ERR6198267	24914	G	C	0,993016	2021-06-18	Spain
ORF8_27_*	ORF8	27	ERR6198267	27972	C	T	1	2021-06-18	Spain
ORF8_52_I	ORF8	52	ERR6198267	28048	G	T	0,99837	2021-06-18	Spain
ORF8_68_*	ORF8	68	ERR6198267	28095	A	T	0,990436	2021-06-18	Spain
ORF8_73_C	ORF8	73	ERR6198267	28111	A	G	1	2021-06-18	Spain
N_3_H	N	3	ERR6198267	28280	G	C	1	2021-06-18	Spain
N_3_V	N	3	ERR6198267	28281	A	T	1	2021-06-18	Spain
N_3_E	N	3	ERR6198267	28282	T	A	0,998815	2021-06-18	Spain
ORF1ab_1306_S	ORF1ab	1306	ERR6198268	4181	G	T	1	2021-06-08	Spain
ORF1ab_2046_L	ORF1ab	2046	ERR6198268	6402	C	T	0,999375	2021-06-08	Spain
ORF1ab_2144_NA	ORF1ab	2144	ERR6198268	6696	C	+T	0,0536797	2021-06-08	Spain
ORF1ab_2287_S	ORF1ab	2287	ERR6198268	7124	C	T	1	2021-06-08	Spain
ORF1ab_2930_L	ORF1ab	2930	ERR6198268	9053	G	T	1	2021-06-08	Spain
ORF1ab_3255_I	ORF1ab	3255	ERR6198268	10029	C	T	1	2021-06-08	Spain
ORF1ab_3646_A	ORF1ab	3646	ERR6198268	11201	A	G	0,99863	2021-06-08	Spain
ORF1ab_314_L	ORF1ab	314	ERR6198268	14408	C	T	0,998571	2021-06-08	Spain
ORF1ab_662_S	ORF1ab	662	ERR6198268	15451	G	A	1	2021-06-08	Spain
ORF1ab_1000_L	ORF1ab	1000	ERR6198268	16466	C	T	0,999265	2021-06-08	Spain
ORF1ab_1918_V	ORF1ab	1918	ERR6198268	19220	C	T	0,998825	2021-06-08	Spain
S_19_R	S	19	ERR6198268	21618	C	G	1	2021-06-08	Spain
S_452_R	S	452	ERR6198268	22917	T	G	1	2021-06-08	Spain
S_478_K	S	478	ERR6198268	22995	C	A	1	2021-06-08	Spain
S_614_G	S	614	ERR6198268	23403	A	G	0,998935	2021-06-08	Spain
S_681_R	S	681	ERR6198268	23604	C	G	0,998551	2021-06-08	Spain
S_950_N	S	950	ERR6198268	24410	G	A	1	2021-06-08	Spain
ORF3a_26_L	ORF3a	26	ERR6198268	25469	C	T	0,998992	2021-06-08	Spain
M_82_T	M	82	ERR6198268	26767	T	C	1	2021-06-08	Spain
ORF7a_82_A	ORF7a	82	ERR6198268	27638	T	C	1	2021-06-08	Spain
ORF7a_120_I	ORF7a	120	ERR6198268	27752	C	T	1	2021-06-08	Spain
ORF7b_40_I	ORF7b	40	ERR6198268	27874	C	T	0,998435	2021-06-08	Spain
ORF8_118_NA	ORF8	118	ERR6198268	28247	A	-GATTTC	0,866293	2021-06-08	Spain
N_63_G	N	63	ERR6198268	28461	A	G	0,994994	2021-06-08	Spain
N_99_S	N	99	ERR6198268	28568	G	A	1	2021-06-08	Spain
N_203_M	N	203	ERR6198268	28881	G	T	1	2021-06-08	Spain
N_215_C	N	215	ERR6198268	28916	G	T	1	2021-06-08	Spain
N_377_Y	N	377	ERR6198268	29402	G	T	1	2021-06-08	Spain
ORF1ab_1001_I	ORF1ab	1001	ERR6198269	3267	C	T	0,998469	2021-06-19	Spain
ORF1ab_1708_D	ORF1ab	1708	ERR6198269	5388	C	A	0,998377	2021-06-19	Spain
ORF1ab_1763_N	ORF1ab	1763	ERR6198269	5554	G	T	0,998185	2021-06-19	Spain
ORF1ab_2230_T	ORF1ab	2230	ERR6198269	6954	T	C	1	2021-06-19	Spain
ORF1ab_3121_NA	ORF1ab	3121	ERR6198269	9627	C	+T	0,0527383	2021-06-19	Spain
ORF1ab_3603_NA	ORF1ab	3603	ERR6198269	11074	C	+T	0,0914005	2021-06-19	Spain
ORF1ab_3674_NA	ORF1ab	3674	ERR6198269	11287	G	-TCTGGTTTT	0,903035	2021-06-19	Spain
ORF1ab_314_L	ORF1ab	314	ERR6198269	14408	C	T	0,992228	2021-06-19	Spain
S_19_I	S	19	ERR6198269	21618	C	T	1	2021-06-19	Spain
S_68_NA	S	68	ERR6198269	21764	A	-TACATG	0,922576	2021-06-19	Spain
S_143_NA	S	143	ERR6198269	21990	T	-TTA	0,769829	2021-06-19	Spain
S_570_D	S	570	ERR6198269	23271	C	A	0,994122	2021-06-19	Spain
S_614_G	S	614	ERR6198269	23403	A	G	0,999245	2021-06-19	Spain
S_681_H	S	681	ERR6198269	23604	C	A	1	2021-06-19	Spain
S_716_I	S	716	ERR6198269	23709	C	T	1	2021-06-19	Spain
S_982_A	S	982	ERR6198269	24506	T	G	0,997672	2021-06-19	Spain
S_1020_S	S	1020	ERR6198269	24620	G	T	0,796499	2021-06-19	Spain
S_1118_H	S	1118	ERR6198269	24914	G	C	0,999405	2021-06-19	Spain
ORF8_27_*	ORF8	27	ERR6198269	27972	C	T	0,998767	2021-06-19	Spain
ORF8_52_I	ORF8	52	ERR6198269	28048	G	T	1	2021-06-19	Spain
ORF8_68_*	ORF8	68	ERR6198269	28095	A	T	0,974958	2021-06-19	Spain
ORF8_73_C	ORF8	73	ERR6198269	28111	A	G	1	2021-06-19	Spain
N_3_H	N	3	ERR6198269	28280	G	C	0,997021	2021-06-19	Spain
N_3_V	N	3	ERR6198269	28281	A	T	0,998014	2021-06-19	Spain
N_3_E	N	3	ERR6198269	28282	T	A	0,999005	2021-06-19	Spain
N_203_K	N	203	ERR6198269	28881	G	A	1	2021-06-19	Spain
N_204_R	N	204	ERR6198269	28883	G	C	1	2021-06-19	Spain
N_204_A	N	204	ERR6198269	28884	G	C	1	2021-06-19	Spain
N_235_F	N	235	ERR6198269	28977	C	T	0,990654	2021-06-19	Spain
ORF1ab_760_I	ORF1ab	760	ERR6198270	2544	C	T	1	2021-06-08	Spain
ORF1ab_999_I	ORF1ab	999	ERR6198270	3261	C	T	1	2021-06-08	Spain
ORF1ab_1001_I	ORF1ab	1001	ERR6198270	3267	C	T	1	2021-06-08	Spain
ORF1ab_1708_D	ORF1ab	1708	ERR6198270	5388	C	A	0,998904	2021-06-08	Spain
ORF1ab_2230_T	ORF1ab	2230	ERR6198270	6954	T	C	1	2021-06-08	Spain
ORF1ab_2625_F	ORF1ab	2625	ERR6198270	8139	C	T	1	2021-06-08	Spain
ORF1ab_3674_NA	ORF1ab	3674	ERR6198270	11287	G	-TCTGGTTTT	0,945114	2021-06-08	Spain
ORF1ab_3718_I	ORF1ab	3718	ERR6198270	11417	G	A	1	2021-06-08	Spain
ORF1ab_4182_F	ORF1ab	4182	ERR6198270	12809	C	T	1	2021-06-08	Spain
ORF1ab_218_L	ORF1ab	218	ERR6198270	14120	C	T	0,99927	2021-06-08	Spain
ORF1ab_314_L	ORF1ab	314	ERR6198270	14408	C	T	1	2021-06-08	Spain
S_152_L	S	152	ERR6198270	22017	G	T	1	2021-06-08	Spain
S_501_Y	S	501	ERR6198270	23063	A	T	1	2021-06-08	Spain
S_570_D	S	570	ERR6198270	23271	C	A	1	2021-06-08	Spain
S_614_G	S	614	ERR6198270	23403	A	G	1	2021-06-08	Spain
S_681_H	S	681	ERR6198270	23604	C	A	1	2021-06-08	Spain
S_716_I	S	716	ERR6198270	23709	C	T	0,998536	2021-06-08	Spain
S_982_A	S	982	ERR6198270	24506	T	G	1	2021-06-08	Spain
S_1118_H	S	1118	ERR6198270	24914	G	C	1	2021-06-08	Spain
M_28_L	M	28	ERR6198270	26604	T	C	1	2021-06-08	Spain
ORF8_27_*	ORF8	27	ERR6198270	27972	C	T	1	2021-06-08	Spain
ORF8_52_I	ORF8	52	ERR6198270	28048	G	T	1	2021-06-08	Spain
ORF8_68_*	ORF8	68	ERR6198270	28095	A	T	0,985294	2021-06-08	Spain
ORF8_73_C	ORF8	73	ERR6198270	28111	A	G	0,998206	2021-06-08	Spain
N_3_H	N	3	ERR6198270	28280	G	C	1	2021-06-08	Spain
N_3_V	N	3	ERR6198270	28281	A	T	1	2021-06-08	Spain
N_3_E	N	3	ERR6198270	28282	T	A	1	2021-06-08	Spain
N_203_K	N	203	ERR6198270	28881	G	A	1	2021-06-08	Spain
N_204_R	N	204	ERR6198270	28883	G	C	1	2021-06-08	Spain
N_235_F	N	235	ERR6198270	28977	C	T	1	2021-06-08	Spain
ORF1ab_309_L	ORF1ab	309	ERR6198272	1191	C	T	1	2021-06-08	Spain
ORF1ab_676_P	ORF1ab	676	ERR6198272	2292	A	C	1	2021-06-08	Spain
ORF1ab_1640_L	ORF1ab	1640	ERR6198272	5184	C	T	1	2021-06-08	Spain
ORF1ab_3209_V	ORF1ab	3209	ERR6198272	9891	C	T	0,998611	2021-06-08	Spain
ORF1ab_3718_A	ORF1ab	3718	ERR6198272	11418	T	C	1	2021-06-08	Spain
ORF1ab_314_L	ORF1ab	314	ERR6198272	14408	C	T	0,998596	2021-06-08	Spain
ORF1ab_375_P	ORF1ab	375	ERR6198272	14590	T	C	0,993316	2021-06-08	Spain
ORF1ab_662_S	ORF1ab	662	ERR6198272	15451	G	A	1	2021-06-08	Spain
ORF1ab_1000_L	ORF1ab	1000	ERR6198272	16466	C	T	1	2021-06-08	Spain
ORF1ab_1570_L	ORF1ab	1570	ERR6198272	18176	C	T	0,999242	2021-06-08	Spain
S_19_R	S	19	ERR6198272	21618	C	G	0,997817	2021-06-08	Spain
S_27_S	S	27	ERR6198272	21641	G	T	0,997881	2021-06-08	Spain
S_452_R	S	452	ERR6198272	22917	T	G	0,998753	2021-06-08	Spain
S_478_K	S	478	ERR6198272	22995	C	A	1	2021-06-08	Spain
S_614_G	S	614	ERR6198272	23403	A	G	0,998972	2021-06-08	Spain
S_681_R	S	681	ERR6198272	23604	C	G	1	2021-06-08	Spain
S_950_N	S	950	ERR6198272	24410	G	A	0,991055	2021-06-08	Spain
ORF3a_26_L	ORF3a	26	ERR6198272	25469	C	T	1	2021-06-08	Spain
M_82_T	M	82	ERR6198272	26767	T	C	0,998491	2021-06-08	Spain
ORF7a_82_A	ORF7a	82	ERR6198272	27638	T	C	1	2021-06-08	Spain
ORF7a_116_F	ORF7a	116	ERR6198272	27739	C	T	1	2021-06-08	Spain
ORF7a_120_I	ORF7a	120	ERR6198272	27752	C	T	1	2021-06-08	Spain
ORF8_118_NA	ORF8	118	ERR6198272	28247	A	-GATTTC	0,890235	2021-06-08	Spain
N_63_G	N	63	ERR6198272	28461	A	G	0,993217	2021-06-08	Spain
N_203_M	N	203	ERR6198272	28881	G	T	1	2021-06-08	Spain
N_377_Y	N	377	ERR6198272	29402	G	T	1	2021-06-08	Spain
ORF1ab_560_C	ORF1ab	560	ERR6198273	1943	C	T	1	2021-06-15	Spain
ORF1ab_1001_I	ORF1ab	1001	ERR6198273	3267	C	T	0,998897	2021-06-15	Spain
ORF1ab_1708_D	ORF1ab	1708	ERR6198273	5388	C	A	1	2021-06-15	Spain
ORF1ab_2230_T	ORF1ab	2230	ERR6198273	6954	T	C	1	2021-06-15	Spain
ORF1ab_3603_NA	ORF1ab	3603	ERR6198273	11074	C	+T	0,0606061	2021-06-15	Spain
ORF1ab_3674_NA	ORF1ab	3674	ERR6198273	11287	G	-TCTGGTTTT	0,916578	2021-06-15	Spain
ORF1ab_4216_I	ORF1ab	4216	ERR6198273	12911	G	A	0,999094	2021-06-15	Spain
ORF1ab_4285_V	ORF1ab	4285	ERR6198273	13119	C	T	0,998649	2021-06-15	Spain
ORF1ab_314_L	ORF1ab	314	ERR6198273	14408	C	T	0,992537	2021-06-15	Spain
ORF1ab_1727_L	ORF1ab	1727	ERR6198273	18647	C	T	0,989717	2021-06-15	Spain
ORF1ab_2075_I	ORF1ab	2075	ERR6198273	19690	G	A	1	2021-06-15	Spain
S_68_NA	S	68	ERR6198273	21764	A	-TACATG	0,906308	2021-06-15	Spain
S_143_NA	S	143	ERR6198273	21990	T	-TTA	0,769231	2021-06-15	Spain
S_501_Y	S	501	ERR6198273	23063	A	T	1	2021-06-15	Spain
S_570_D	S	570	ERR6198273	23271	C	A	0,995798	2021-06-15	Spain
S_614_G	S	614	ERR6198273	23403	A	G	0,99676	2021-06-15	Spain
S_681_H	S	681	ERR6198273	23604	C	A	1	2021-06-15	Spain
S_716_I	S	716	ERR6198273	23709	C	T	0,998573	2021-06-15	Spain
S_982_A	S	982	ERR6198273	24506	T	G	1	2021-06-15	Spain
S_1118_H	S	1118	ERR6198273	24914	G	C	0,997212	2021-06-15	Spain
ORF8_27_*	ORF8	27	ERR6198273	27972	C	T	0,998358	2021-06-15	Spain
ORF8_52_I	ORF8	52	ERR6198273	28048	G	T	1	2021-06-15	Spain
ORF8_68_*	ORF8	68	ERR6198273	28095	A	T	0,974943	2021-06-15	Spain
ORF8_73_C	ORF8	73	ERR6198273	28111	A	G	1	2021-06-15	Spain
N_3_H	N	3	ERR6198273	28280	G	C	1	2021-06-15	Spain
N_3_V	N	3	ERR6198273	28281	A	T	1	2021-06-15	Spain
N_3_E	N	3	ERR6198273	28282	T	A	1	2021-06-15	Spain
N_203_K	N	203	ERR6198273	28881	G	A	0,995885	2021-06-15	Spain
N_204_R	N	204	ERR6198273	28883	G	C	1	2021-06-15	Spain
N_235_F	N	235	ERR6198273	28977	C	T	1	2021-06-15	Spain
ORF1ab_1001_I	ORF1ab	1001	ERR6198274	3267	C	T	1	2021-06-08	Spain
ORF1ab_1708_D	ORF1ab	1708	ERR6198274	5388	C	A	0,998741	2021-06-08	Spain
ORF1ab_2230_T	ORF1ab	2230	ERR6198274	6954	T	C	1	2021-06-08	Spain
ORF1ab_3674_NA	ORF1ab	3674	ERR6198274	11287	G	-TCTGGTTTT	0,942115	2021-06-08	Spain
ORF1ab_314_L	ORF1ab	314	ERR6198274	14408	C	T	0,997585	2021-06-08	Spain
S_68_NA	S	68	ERR6198274	21764	A	-TACATG	0,95231	2021-06-08	Spain
S_143_NA	S	143	ERR6198274	21990	T	-TTA	0,743421	2021-06-08	Spain
S_501_Y	S	501	ERR6198274	23063	A	T	1	2021-06-08	Spain
S_570_D	S	570	ERR6198274	23271	C	A	1	2021-06-08	Spain
S_614_G	S	614	ERR6198274	23403	A	G	1	2021-06-08	Spain
S_681_H	S	681	ERR6198274	23604	C	A	1	2021-06-08	Spain
S_716_I	S	716	ERR6198274	23709	C	T	1	2021-06-08	Spain
S_982_A	S	982	ERR6198274	24506	T	G	1	2021-06-08	Spain
S_1118_H	S	1118	ERR6198274	24914	G	C	1	2021-06-08	Spain
ORF3a_22_G	ORF3a	22	ERR6198274	25457	A	G	0,088785	2021-06-08	Spain
ORF3a_40_L	ORF3a	40	ERR6198274	25511	C	T	0,999063	2021-06-08	Spain
ORF8_27_*	ORF8	27	ERR6198274	27972	C	T	0,998715	2021-06-08	Spain
ORF8_52_I	ORF8	52	ERR6198274	28048	G	T	1	2021-06-08	Spain
ORF8_73_C	ORF8	73	ERR6198274	28111	A	G	0,999249	2021-06-08	Spain
N_3_H	N	3	ERR6198274	28280	G	C	1	2021-06-08	Spain
N_3_V	N	3	ERR6198274	28281	A	T	1	2021-06-08	Spain
N_3_E	N	3	ERR6198274	28282	T	A	1	2021-06-08	Spain
N_14_C	N	14	ERR6198274	28313	C	T	0,998265	2021-06-08	Spain
N_203_K	N	203	ERR6198274	28881	G	A	1	2021-06-08	Spain
N_204_R	N	204	ERR6198274	28883	G	C	1	2021-06-08	Spain
N_235_F	N	235	ERR6198274	28977	C	T	1	2021-06-08	Spain
ORF1ab_1306_S	ORF1ab	1306	ERR6198276	4181	G	T	1	2021-06-09	Spain
ORF1ab_2046_L	ORF1ab	2046	ERR6198276	6402	C	T	1	2021-06-09	Spain
ORF1ab_2287_S	ORF1ab	2287	ERR6198276	7124	C	T	1	2021-06-09	Spain
ORF1ab_3255_I	ORF1ab	3255	ERR6198276	10029	C	T	1	2021-06-09	Spain
ORF1ab_3646_A	ORF1ab	3646	ERR6198276	11201	A	G	1	2021-06-09	Spain
ORF1ab_314_L	ORF1ab	314	ERR6198276	14408	C	T	0,999229	2021-06-09	Spain
ORF1ab_662_S	ORF1ab	662	ERR6198276	15451	G	A	1	2021-06-09	Spain
ORF1ab_1000_L	ORF1ab	1000	ERR6198276	16466	C	T	1	2021-06-09	Spain
ORF1ab_1918_V	ORF1ab	1918	ERR6198276	19220	C	T	1	2021-06-09	Spain
S_19_R	S	19	ERR6198276	21618	C	G	1	2021-06-09	Spain
S_452_R	S	452	ERR6198276	22917	T	G	1	2021-06-09	Spain
S_478_K	S	478	ERR6198276	22995	C	A	1	2021-06-09	Spain
S_614_G	S	614	ERR6198276	23403	A	G	1	2021-06-09	Spain
S_681_R	S	681	ERR6198276	23604	C	G	1	2021-06-09	Spain
S_950_N	S	950	ERR6198276	24410	G	A	0,993952	2021-06-09	Spain
ORF3a_26_L	ORF3a	26	ERR6198276	25469	C	T	1	2021-06-09	Spain
M_82_T	M	82	ERR6198276	26767	T	C	1	2021-06-09	Spain
ORF7a_82_A	ORF7a	82	ERR6198276	27638	T	C	0,994792	2021-06-09	Spain
ORF7a_120_I	ORF7a	120	ERR6198276	27752	C	T	0,99505	2021-06-09	Spain
ORF7b_40_I	ORF7b	40	ERR6198276	27874	C	T	0,998588	2021-06-09	Spain
ORF8_118_NA	ORF8	118	ERR6198276	28247	A	-GATTTC	0,87031	2021-06-09	Spain
N_63_G	N	63	ERR6198276	28461	A	G	0,998804	2021-06-09	Spain
N_99_S	N	99	ERR6198276	28568	G	A	1	2021-06-09	Spain
N_203_M	N	203	ERR6198276	28881	G	T	0,995516	2021-06-09	Spain
N_215_C	N	215	ERR6198276	28916	G	T	0,995074	2021-06-09	Spain
N_377_Y	N	377	ERR6198276	29402	G	T	1	2021-06-09	Spain
ORF1ab_309_L	ORF1ab	309	ERR6198277	1191	C	T	1	2021-06-09	Spain
ORF1ab_676_P	ORF1ab	676	ERR6198277	2292	A	C	1	2021-06-09	Spain
ORF1ab_1640_L	ORF1ab	1640	ERR6198277	5184	C	T	1	2021-06-09	Spain
ORF1ab_2116_I	ORF1ab	2116	ERR6198277	6611	G	A	0,131313	2021-06-09	Spain
ORF1ab_2144_NA	ORF1ab	2144	ERR6198277	6696	C	+T	0,0743945	2021-06-09	Spain
ORF1ab_2621_V	ORF1ab	2621	ERR6198277	8127	C	T	0,081947	2021-06-09	Spain
ORF1ab_3209_V	ORF1ab	3209	ERR6198277	9891	C	T	1	2021-06-09	Spain
ORF1ab_3718_A	ORF1ab	3718	ERR6198277	11418	T	C	1	2021-06-09	Spain
ORF1ab_314_L	ORF1ab	314	ERR6198277	14408	C	T	1	2021-06-09	Spain
ORF1ab_662_S	ORF1ab	662	ERR6198277	15451	G	A	1	2021-06-09	Spain
ORF1ab_1000_L	ORF1ab	1000	ERR6198277	16466	C	T	0,999098	2021-06-09	Spain
ORF1ab_1570_L	ORF1ab	1570	ERR6198277	18176	C	T	1	2021-06-09	Spain
S_19_R	S	19	ERR6198277	21618	C	G	0,995146	2021-06-09	Spain
S_27_S	S	27	ERR6198277	21641	G	T	1	2021-06-09	Spain
S_452_R	S	452	ERR6198277	22917	T	G	1	2021-06-09	Spain
S_478_K	S	478	ERR6198277	22995	C	A	1	2021-06-09	Spain
S_614_G	S	614	ERR6198277	23403	A	G	1	2021-06-09	Spain
S_681_R	S	681	ERR6198277	23604	C	G	1	2021-06-09	Spain
S_950_N	S	950	ERR6198277	24410	G	A	0,996743	2021-06-09	Spain
ORF3a_26_L	ORF3a	26	ERR6198277	25469	C	T	1	2021-06-09	Spain
M_82_T	M	82	ERR6198277	26767	T	C	1	2021-06-09	Spain
ORF8_118_NA	ORF8	118	ERR6198277	28247	A	-GATTTC	0,870005	2021-06-09	Spain
N_63_G	N	63	ERR6198277	28461	A	G	0,999168	2021-06-09	Spain
N_203_M	N	203	ERR6198277	28881	G	T	1	2021-06-09	Spain
N_377_Y	N	377	ERR6198277	29402	G	T	1	2021-06-09	Spain
ORF1ab_560_C	ORF1ab	560	ERR6198278	1943	C	T	0,962585	2021-06-08	Spain
ORF1ab_1001_I	ORF1ab	1001	ERR6198278	3267	C	T	0,974061	2021-06-08	Spain
ORF1ab_1708_D	ORF1ab	1708	ERR6198278	5388	C	A	0,991797	2021-06-08	Spain
ORF1ab_2029_R	ORF1ab	2029	ERR6198278	6351	A	G	0,0510949	2021-06-08	Spain
ORF1ab_2230_T	ORF1ab	2230	ERR6198278	6954	T	C	1	2021-06-08	Spain
ORF1ab_2786_V	ORF1ab	2786	ERR6198278	8621	A	G	0,0541237	2021-06-08	Spain
ORF1ab_3603_NA	ORF1ab	3603	ERR6198278	11074	C	+T	0,0617415	2021-06-08	Spain
ORF1ab_3674_NA	ORF1ab	3674	ERR6198278	11287	G	-TCTGGTTTT	0,893543	2021-06-08	Spain
ORF1ab_4216_I	ORF1ab	4216	ERR6198278	12911	G	A	0,998912	2021-06-08	Spain
ORF1ab_4285_V	ORF1ab	4285	ERR6198278	13119	C	T	0,650548	2021-06-08	Spain
ORF1ab_314_L	ORF1ab	314	ERR6198278	14408	C	T	0,989164	2021-06-08	Spain
ORF1ab_803_S	ORF1ab	803	ERR6198278	15875	T	C	0,0778523	2021-06-08	Spain
ORF1ab_872_S	ORF1ab	872	ERR6198278	16082	T	C	0,0597826	2021-06-08	Spain
ORF1ab_1094_E	ORF1ab	1094	ERR6198278	16747	A	G	0,053135	2021-06-08	Spain
ORF1ab_1106_A	ORF1ab	1106	ERR6198278	16783	A	G	0,0545791	2021-06-08	Spain
ORF1ab_1661_G	ORF1ab	1661	ERR6198278	18448	A	G	0,0569456	2021-06-08	Spain
ORF1ab_1727_L	ORF1ab	1727	ERR6198278	18647	C	T	0,854503	2021-06-08	Spain
ORF1ab_2075_I	ORF1ab	2075	ERR6198278	19690	G	A	0,98568	2021-06-08	Spain
S_68_NA	S	68	ERR6198278	21764	A	-TACATG	0,873049	2021-06-08	Spain
S_143_NA	S	143	ERR6198278	21990	T	-TTA	0,704315	2021-06-08	Spain
S_570_D	S	570	ERR6198278	23271	C	A	0,997483	2021-06-08	Spain
S_614_G	S	614	ERR6198278	23403	A	G	0,999318	2021-06-08	Spain
S_679_S	S	679	ERR6198278	23598	A	G	0,0557491	2021-06-08	Spain
S_681_H	S	681	ERR6198278	23604	C	A	0,911025	2021-06-08	Spain
S_716_I	S	716	ERR6198278	23709	C	T	0,928972	2021-06-08	Spain
S_888_L	S	888	ERR6198278	24224	T	C	0,052687	2021-06-08	Spain
S_982_A	S	982	ERR6198278	24506	T	G	1	2021-06-08	Spain
S_1118_H	S	1118	ERR6198278	24914	G	C	0,847869	2021-06-08	Spain
ORF3a_46_P	ORF3a	46	ERR6198278	25529	T	C	0,05	2021-06-08	Spain
ORF8_27_*	ORF8	27	ERR6198278	27972	C	T	0,954038	2021-06-08	Spain
ORF8_52_I	ORF8	52	ERR6198278	28048	G	T	0,951237	2021-06-08	Spain
ORF8_68_*	ORF8	68	ERR6198278	28095	A	T	0,938343	2021-06-08	Spain
ORF8_73_C	ORF8	73	ERR6198278	28111	A	G	0,97268	2021-06-08	Spain
N_3_H	N	3	ERR6198278	28280	G	C	0,998457	2021-06-08	Spain
N_3_V	N	3	ERR6198278	28281	A	T	0,999226	2021-06-08	Spain
N_3_E	N	3	ERR6198278	28282	T	A	0,995374	2021-06-08	Spain
N_203_K	N	203	ERR6198278	28881	G	A	0,981818	2021-06-08	Spain
N_204_R	N	204	ERR6198278	28883	G	C	1	2021-06-08	Spain
N_235_F	N	235	ERR6198278	28977	C	T	0,996032	2021-06-08	Spain
ORF1ab_951_I	ORF1ab	951	ERR6198279	3117	C	T	0,998302	2021-06-09	Spain
ORF1ab_1188_L	ORF1ab	1188	ERR6198279	3828	C	T	1	2021-06-09	Spain
ORF1ab_1795_Q	ORF1ab	1795	ERR6198279	5648	A	C	0,999043	2021-06-09	Spain
ORF1ab_3674_NA	ORF1ab	3674	ERR6198279	11287	G	-TCTGGTTTT	0,950038	2021-06-09	Spain
ORF1ab_170_S	ORF1ab	170	ERR6198279	13975	G	A	0,990964	2021-06-09	Spain
ORF1ab_314_L	ORF1ab	314	ERR6198279	14408	C	T	0,998533	2021-06-09	Spain
ORF1ab_1264_D	ORF1ab	1264	ERR6198279	17259	G	T	1	2021-06-09	Spain
ORF1ab_1550_Y	ORF1ab	1550	ERR6198279	18115	C	T	1	2021-06-09	Spain
S_18_F	S	18	ERR6198279	21614	C	T	1	2021-06-09	Spain
S_20_N	S	20	ERR6198279	21621	C	A	1	2021-06-09	Spain
S_26_S	S	26	ERR6198279	21638	C	T	1	2021-06-09	Spain
S_138_Y	S	138	ERR6198279	21974	G	T	0,998437	2021-06-09	Spain
S_190_S	S	190	ERR6198279	22132	G	T	1	2021-06-09	Spain
S_417_T	S	417	ERR6198279	22812	A	C	0,99639	2021-06-09	Spain
S_484_K	S	484	ERR6198279	23012	G	A	1	2021-06-09	Spain
S_501_Y	S	501	ERR6198279	23063	A	T	0,998807	2021-06-09	Spain
S_614_G	S	614	ERR6198279	23403	A	G	1	2021-06-09	Spain
S_655_Y	S	655	ERR6198279	23525	C	T	1	2021-06-09	Spain
S_1027_I	S	1027	ERR6198279	24642	C	T	1	2021-06-09	Spain
S_1176_F	S	1176	ERR6198279	25088	G	T	1	2021-06-09	Spain
ORF3a_253_P	ORF3a	253	ERR6198279	26149	T	C	1	2021-06-09	Spain
ORF8_92_K	ORF8	92	ERR6198279	28167	G	A	1	2021-06-09	Spain
N_14_C	N	14	ERR6198279	28313	C	T	1	2021-06-09	Spain
N_80_R	N	80	ERR6198279	28512	C	G	1	2021-06-09	Spain
N_202_C	N	202	ERR6198279	28877	A	T	0,931818	2021-06-09	Spain
N_202_T	N	202	ERR6198279	28878	G	C	0,964567	2021-06-09	Spain
N_203_K	N	203	ERR6198279	28881	G	A	1	2021-06-09	Spain
N_204_R	N	204	ERR6198279	28883	G	C	0,995935	2021-06-09	Spain
ORF1ab_309_L	ORF1ab	309	ERR6198281	1191	C	T	1	2021-06-09	Spain
ORF1ab_676_P	ORF1ab	676	ERR6198281	2292	A	C	1	2021-06-09	Spain
ORF1ab_1640_L	ORF1ab	1640	ERR6198281	5184	C	T	1	2021-06-09	Spain
ORF1ab_2144_NA	ORF1ab	2144	ERR6198281	6696	C	+T	0,0512821	2021-06-09	Spain
ORF1ab_3209_V	ORF1ab	3209	ERR6198281	9891	C	T	0,99875	2021-06-09	Spain
ORF1ab_3718_A	ORF1ab	3718	ERR6198281	11418	T	C	0,999286	2021-06-09	Spain
ORF1ab_314_L	ORF1ab	314	ERR6198281	14408	C	T	1	2021-06-09	Spain
ORF1ab_375_P	ORF1ab	375	ERR6198281	14590	T	C	0,991111	2021-06-09	Spain
ORF1ab_662_S	ORF1ab	662	ERR6198281	15451	G	A	0,99901	2021-06-09	Spain
ORF1ab_1000_L	ORF1ab	1000	ERR6198281	16466	C	T	1	2021-06-09	Spain
ORF1ab_1570_L	ORF1ab	1570	ERR6198281	18176	C	T	0,99863	2021-06-09	Spain
S_19_R	S	19	ERR6198281	21618	C	G	1	2021-06-09	Spain
S_27_S	S	27	ERR6198281	21641	G	T	1	2021-06-09	Spain
S_452_R	S	452	ERR6198281	22917	T	G	1	2021-06-09	Spain
S_478_K	S	478	ERR6198281	22995	C	A	1	2021-06-09	Spain
S_614_G	S	614	ERR6198281	23403	A	G	1	2021-06-09	Spain
S_681_R	S	681	ERR6198281	23604	C	G	1	2021-06-09	Spain
S_950_N	S	950	ERR6198281	24410	G	A	0,998459	2021-06-09	Spain
ORF3a_1_T	ORF3a	1	ERR6198281	25394	T	C	0,160952	2021-06-09	Spain
ORF3a_26_L	ORF3a	26	ERR6198281	25469	C	T	1	2021-06-09	Spain
M_82_T	M	82	ERR6198281	26767	T	C	0,998745	2021-06-09	Spain
ORF7a_82_A	ORF7a	82	ERR6198281	27638	T	C	1	2021-06-09	Spain
ORF7a_116_F	ORF7a	116	ERR6198281	27739	C	T	1	2021-06-09	Spain
ORF7a_120_I	ORF7a	120	ERR6198281	27752	C	T	1	2021-06-09	Spain
ORF8_118_NA	ORF8	118	ERR6198281	28247	A	-GATTTC	0,87544	2021-06-09	Spain
N_63_G	N	63	ERR6198281	28461	A	G	0,993464	2021-06-09	Spain
N_203_M	N	203	ERR6198281	28881	G	T	1	2021-06-09	Spain
N_377_Y	N	377	ERR6198281	29402	G	T	1	2021-06-09	Spain
ORF1ab_309_L	ORF1ab	309	ERR6198283	1191	C	T	1	2021-06-10	Spain
ORF1ab_676_P	ORF1ab	676	ERR6198283	2292	A	C	1	2021-06-10	Spain
ORF1ab_1640_L	ORF1ab	1640	ERR6198283	5184	C	T	1	2021-06-10	Spain
ORF1ab_2144_NA	ORF1ab	2144	ERR6198283	6696	C	+T	0,0531915	2021-06-10	Spain
ORF1ab_3209_V	ORF1ab	3209	ERR6198283	9891	C	T	0,99726	2021-06-10	Spain
ORF1ab_3718_A	ORF1ab	3718	ERR6198283	11418	T	C	1	2021-06-10	Spain
ORF1ab_314_L	ORF1ab	314	ERR6198283	14408	C	T	1	2021-06-10	Spain
ORF1ab_662_S	ORF1ab	662	ERR6198283	15451	G	A	1	2021-06-10	Spain
ORF1ab_1000_L	ORF1ab	1000	ERR6198283	16466	C	T	0,999331	2021-06-10	Spain
ORF1ab_1570_L	ORF1ab	1570	ERR6198283	18176	C	T	1	2021-06-10	Spain
S_19_R	S	19	ERR6198283	21618	C	G	1	2021-06-10	Spain
S_27_S	S	27	ERR6198283	21641	G	T	1	2021-06-10	Spain
S_452_R	S	452	ERR6198283	22917	T	G	1	2021-06-10	Spain
S_478_K	S	478	ERR6198283	22995	C	A	1	2021-06-10	Spain
S_614_G	S	614	ERR6198283	23403	A	G	1	2021-06-10	Spain
S_681_R	S	681	ERR6198283	23604	C	G	1	2021-06-10	Spain
S_950_N	S	950	ERR6198283	24410	G	A	0,99044	2021-06-10	Spain
ORF3a_26_L	ORF3a	26	ERR6198283	25469	C	T	1	2021-06-10	Spain
M_82_T	M	82	ERR6198283	26767	T	C	0,999159	2021-06-10	Spain
ORF7a_82_A	ORF7a	82	ERR6198283	27638	T	C	0,993939	2021-06-10	Spain
ORF7a_116_F	ORF7a	116	ERR6198283	27739	C	T	0,996865	2021-06-10	Spain
ORF7a_120_I	ORF7a	120	ERR6198283	27752	C	T	1	2021-06-10	Spain
ORF8_118_NA	ORF8	118	ERR6198283	28247	A	-GATTTC	0,875583	2021-06-10	Spain
N_63_G	N	63	ERR6198283	28461	A	G	0,989293	2021-06-10	Spain
N_203_M	N	203	ERR6198283	28881	G	T	0,966667	2021-06-10	Spain
N_377_Y	N	377	ERR6198283	29402	G	T	1	2021-06-10	Spain
ORF1ab_28_I	ORF1ab	28	ERR6198284	347	G	A	0,995708	2021-06-08	Spain
ORF1ab_404_V	ORF1ab	404	ERR6198284	1475	A	G	0,0548128	2021-06-08	Spain
ORF1ab_730_F	ORF1ab	730	ERR6198284	2453	C	T	0,993758	2021-06-08	Spain
ORF1ab_1001_I	ORF1ab	1001	ERR6198284	3267	C	T	0,998066	2021-06-08	Spain
ORF1ab_1215_V	ORF1ab	1215	ERR6198284	3908	A	G	0,0883838	2021-06-08	Spain
ORF1ab_1708_D	ORF1ab	1708	ERR6198284	5388	C	A	0,999022	2021-06-08	Spain
ORF1ab_2230_T	ORF1ab	2230	ERR6198284	6954	T	C	1	2021-06-08	Spain
ORF1ab_3121_NA	ORF1ab	3121	ERR6198284	9627	C	+T	0,060816	2021-06-08	Spain
ORF1ab_3603_NA	ORF1ab	3603	ERR6198284	11074	C	+T	0,0663601	2021-06-08	Spain
ORF1ab_3674_NA	ORF1ab	3674	ERR6198284	11287	G	-TCTGGTTTT	0,904941	2021-06-08	Spain
ORF1ab_314_L	ORF1ab	314	ERR6198284	14408	C	T	0,991291	2021-06-08	Spain
ORF1ab_1218_P	ORF1ab	1218	ERR6198284	17120	T	C	0,0544273	2021-06-08	Spain
ORF1ab_1404_M	ORF1ab	1404	ERR6198284	17678	C	T	0,0824588	2021-06-08	Spain
S_68_NA	S	68	ERR6198284	21764	A	-TACATG	0,911402	2021-06-08	Spain
S_138_H	S	138	ERR6198284	21974	G	C	0,99476	2021-06-08	Spain
S_143_NA	S	143	ERR6198284	21990	T	-TTA	0,717999	2021-06-08	Spain
S_570_D	S	570	ERR6198284	23271	C	A	0,988208	2021-06-08	Spain
S_614_G	S	614	ERR6198284	23403	A	G	1	2021-06-08	Spain
S_681_H	S	681	ERR6198284	23604	C	A	1	2021-06-08	Spain
S_716_I	S	716	ERR6198284	23709	C	T	1	2021-06-08	Spain
S_982_A	S	982	ERR6198284	24506	T	G	1	2021-06-08	Spain
S_1118_H	S	1118	ERR6198284	24914	G	C	0,997086	2021-06-08	Spain
M_64_NA	M	64	ERR6198284	26713	G	+T	0,0511182	2021-06-08	Spain
M_66_L	M	66	ERR6198284	26718	G	T	0,998062	2021-06-08	Spain
ORF8_27_*	ORF8	27	ERR6198284	27972	C	T	1	2021-06-08	Spain
ORF8_52_I	ORF8	52	ERR6198284	28048	G	T	1	2021-06-08	Spain
ORF8_73_C	ORF8	73	ERR6198284	28111	A	G	1	2021-06-08	Spain
N_3_H	N	3	ERR6198284	28280	G	C	1	2021-06-08	Spain
N_3_V	N	3	ERR6198284	28281	A	T	1	2021-06-08	Spain
N_3_E	N	3	ERR6198284	28282	T	A	1	2021-06-08	Spain
N_253_G	N	253	ERR6198284	29031	A	G	0,0738255	2021-06-08	Spain
ORF1ab_309_L	ORF1ab	309	ERR6198285	1191	C	T	1	2021-06-10	Spain
ORF1ab_676_P	ORF1ab	676	ERR6198285	2292	A	C	1	2021-06-10	Spain
ORF1ab_1640_L	ORF1ab	1640	ERR6198285	5184	C	T	1	2021-06-10	Spain
ORF1ab_3209_V	ORF1ab	3209	ERR6198285	9891	C	T	1	2021-06-10	Spain
ORF1ab_3718_A	ORF1ab	3718	ERR6198285	11418	T	C	0,99925	2021-06-10	Spain
ORF1ab_314_L	ORF1ab	314	ERR6198285	14408	C	T	1	2021-06-10	Spain
ORF1ab_375_P	ORF1ab	375	ERR6198285	14590	T	C	0,991803	2021-06-10	Spain
ORF1ab_662_S	ORF1ab	662	ERR6198285	15451	G	A	1	2021-06-10	Spain
ORF1ab_1000_L	ORF1ab	1000	ERR6198285	16466	C	T	1	2021-06-10	Spain
ORF1ab_1570_L	ORF1ab	1570	ERR6198285	18176	C	T	0,998503	2021-06-10	Spain
S_19_R	S	19	ERR6198285	21618	C	G	0,997976	2021-06-10	Spain
S_27_S	S	27	ERR6198285	21641	G	T	1	2021-06-10	Spain
S_452_R	S	452	ERR6198285	22917	T	G	1	2021-06-10	Spain
S_478_K	S	478	ERR6198285	22995	C	A	1	2021-06-10	Spain
S_614_G	S	614	ERR6198285	23403	A	G	1	2021-06-10	Spain
S_681_R	S	681	ERR6198285	23604	C	G	1	2021-06-10	Spain
S_950_N	S	950	ERR6198285	24410	G	A	0,994819	2021-06-10	Spain
ORF3a_26_L	ORF3a	26	ERR6198285	25469	C	T	1	2021-06-10	Spain
M_82_T	M	82	ERR6198285	26767	T	C	1	2021-06-10	Spain
ORF7a_82_A	ORF7a	82	ERR6198285	27638	T	C	0,997423	2021-06-10	Spain
ORF7a_116_F	ORF7a	116	ERR6198285	27739	C	T	1	2021-06-10	Spain
ORF7a_120_I	ORF7a	120	ERR6198285	27752	C	T	1	2021-06-10	Spain
ORF8_118_NA	ORF8	118	ERR6198285	28247	A	-GATTTC	0,888729	2021-06-10	Spain
N_63_G	N	63	ERR6198285	28461	A	G	0,991111	2021-06-10	Spain
N_203_M	N	203	ERR6198285	28881	G	T	1	2021-06-10	Spain
N_377_Y	N	377	ERR6198285	29402	G	T	1	2021-06-10	Spain
ORF1ab_309_L	ORF1ab	309	ERR6198287	1191	C	T	1	2021-06-10	Spain
ORF1ab_676_P	ORF1ab	676	ERR6198287	2292	A	C	0,996255	2021-06-10	Spain
ORF1ab_1640_L	ORF1ab	1640	ERR6198287	5184	C	T	1	2021-06-10	Spain
ORF1ab_3209_V	ORF1ab	3209	ERR6198287	9891	C	T	1	2021-06-10	Spain
ORF1ab_3718_A	ORF1ab	3718	ERR6198287	11418	T	C	1	2021-06-10	Spain
ORF1ab_314_L	ORF1ab	314	ERR6198287	14408	C	T	1	2021-06-10	Spain
ORF1ab_375_P	ORF1ab	375	ERR6198287	14590	T	C	0,994536	2021-06-10	Spain
ORF1ab_662_S	ORF1ab	662	ERR6198287	15451	G	A	1	2021-06-10	Spain
ORF1ab_1000_L	ORF1ab	1000	ERR6198287	16466	C	T	1	2021-06-10	Spain
ORF1ab_1570_L	ORF1ab	1570	ERR6198287	18176	C	T	0,999328	2021-06-10	Spain
S_19_R	S	19	ERR6198287	21618	C	G	0,994186	2021-06-10	Spain
S_27_S	S	27	ERR6198287	21641	G	T	1	2021-06-10	Spain
S_452_R	S	452	ERR6198287	22917	T	G	1	2021-06-10	Spain
S_478_K	S	478	ERR6198287	22995	C	A	1	2021-06-10	Spain
S_614_G	S	614	ERR6198287	23403	A	G	0,999301	2021-06-10	Spain
S_681_R	S	681	ERR6198287	23604	C	G	1	2021-06-10	Spain
S_950_N	S	950	ERR6198287	24410	G	A	0,993789	2021-06-10	Spain
ORF3a_26_L	ORF3a	26	ERR6198287	25469	C	T	1	2021-06-10	Spain
M_82_T	M	82	ERR6198287	26767	T	C	0,999238	2021-06-10	Spain
ORF7a_82_A	ORF7a	82	ERR6198287	27638	T	C	1	2021-06-10	Spain
ORF7a_116_F	ORF7a	116	ERR6198287	27739	C	T	1	2021-06-10	Spain
ORF7a_120_I	ORF7a	120	ERR6198287	27752	C	T	1	2021-06-10	Spain
ORF8_118_NA	ORF8	118	ERR6198287	28247	A	-GATTTC	0,863883	2021-06-10	Spain
N_63_G	N	63	ERR6198287	28461	A	G	0,993578	2021-06-10	Spain
N_203_M	N	203	ERR6198287	28881	G	T	1	2021-06-10	Spain
N_260_NA	N	260	ERR6198287	29051	C	+A	0,05	2021-06-10	Spain
N_377_Y	N	377	ERR6198287	29402	G	T	1	2021-06-10	Spain
ORF1ab_1306_S	ORF1ab	1306	ERR6198289	4181	G	T	1	2021-06-10	Spain
ORF1ab_2046_L	ORF1ab	2046	ERR6198289	6402	C	T	1	2021-06-10	Spain
ORF1ab_2930_L	ORF1ab	2930	ERR6198289	9053	G	T	0,989505	2021-06-10	Spain
ORF1ab_3255_I	ORF1ab	3255	ERR6198289	10029	C	T	0,997033	2021-06-10	Spain
ORF1ab_3646_A	ORF1ab	3646	ERR6198289	11201	A	G	0,999441	2021-06-10	Spain
ORF1ab_314_L	ORF1ab	314	ERR6198289	14408	C	T	1	2021-06-10	Spain
ORF1ab_662_S	ORF1ab	662	ERR6198289	15451	G	A	1	2021-06-10	Spain
ORF1ab_833_NA	ORF1ab	833	ERR6198289	15965	G	+T	0,0557525	2021-06-10	Spain
ORF1ab_1000_L	ORF1ab	1000	ERR6198289	16466	C	T	0,997986	2021-06-10	Spain
ORF1ab_1918_V	ORF1ab	1918	ERR6198289	19220	C	T	1	2021-06-10	Spain
S_19_R	S	19	ERR6198289	21618	C	G	0,995816	2021-06-10	Spain
S_452_R	S	452	ERR6198289	22917	T	G	1	2021-06-10	Spain
S_478_K	S	478	ERR6198289	22995	C	A	1	2021-06-10	Spain
S_614_G	S	614	ERR6198289	23403	A	G	0,999213	2021-06-10	Spain
S_681_R	S	681	ERR6198289	23604	C	G	1	2021-06-10	Spain
S_950_N	S	950	ERR6198289	24410	G	A	1	2021-06-10	Spain
ORF3a_26_L	ORF3a	26	ERR6198289	25469	C	T	1	2021-06-10	Spain
M_82_T	M	82	ERR6198289	26767	T	C	1	2021-06-10	Spain
ORF7b_40_I	ORF7b	40	ERR6198289	27874	C	T	1	2021-06-10	Spain
ORF8_118_NA	ORF8	118	ERR6198289	28247	A	-GATTTC	0,877798	2021-06-10	Spain
N_63_G	N	63	ERR6198289	28461	A	G	0,99768	2021-06-10	Spain
N_99_S	N	99	ERR6198289	28568	G	A	1	2021-06-10	Spain
N_203_M	N	203	ERR6198289	28881	G	T	1	2021-06-10	Spain
N_215_C	N	215	ERR6198289	28916	G	T	1	2021-06-10	Spain
N_260_NA	N	260	ERR6198289	29051	C	+A	0,0776699	2021-06-10	Spain
N_377_Y	N	377	ERR6198289	29402	G	T	0,995192	2021-06-10	Spain
ORF1ab_309_L	ORF1ab	309	ERR6198292	1191	C	T	1	2021-06-11	Spain
ORF1ab_676_P	ORF1ab	676	ERR6198292	2292	A	C	1	2021-06-11	Spain
ORF1ab_1640_L	ORF1ab	1640	ERR6198292	5184	C	T	1	2021-06-11	Spain
ORF1ab_3209_V	ORF1ab	3209	ERR6198292	9891	C	T	1	2021-06-11	Spain
ORF1ab_3718_A	ORF1ab	3718	ERR6198292	11418	T	C	1	2021-06-11	Spain
ORF1ab_314_L	ORF1ab	314	ERR6198292	14408	C	T	1	2021-06-11	Spain
ORF1ab_662_S	ORF1ab	662	ERR6198292	15451	G	A	0,998853	2021-06-11	Spain
ORF1ab_1000_L	ORF1ab	1000	ERR6198292	16466	C	T	1	2021-06-11	Spain
ORF1ab_1570_L	ORF1ab	1570	ERR6198292	18176	C	T	0,999171	2021-06-11	Spain
S_19_R	S	19	ERR6198292	21618	C	G	1	2021-06-11	Spain
S_27_S	S	27	ERR6198292	21641	G	T	1	2021-06-11	Spain
S_452_R	S	452	ERR6198292	22917	T	G	1	2021-06-11	Spain
S_478_K	S	478	ERR6198292	22995	C	A	1	2021-06-11	Spain
S_614_G	S	614	ERR6198292	23403	A	G	1	2021-06-11	Spain
S_681_R	S	681	ERR6198292	23604	C	G	1	2021-06-11	Spain
S_950_N	S	950	ERR6198292	24410	G	A	0,99631	2021-06-11	Spain
ORF3a_26_L	ORF3a	26	ERR6198292	25469	C	T	1	2021-06-11	Spain
M_82_T	M	82	ERR6198292	26767	T	C	1	2021-06-11	Spain
ORF7a_82_A	ORF7a	82	ERR6198292	27638	T	C	1	2021-06-11	Spain
ORF7a_116_F	ORF7a	116	ERR6198292	27739	C	T	1	2021-06-11	Spain
ORF7a_120_I	ORF7a	120	ERR6198292	27752	C	T	1	2021-06-11	Spain
ORF8_39_V	ORF8	39	ERR6198292	28008	A	G	0,0777626	2021-06-11	Spain
ORF8_118_NA	ORF8	118	ERR6198292	28247	A	-GATTTC	0,877317	2021-06-11	Spain
N_63_G	N	63	ERR6198292	28461	A	G	0,99118	2021-06-11	Spain
N_203_M	N	203	ERR6198292	28881	G	T	1	2021-06-11	Spain
N_377_Y	N	377	ERR6198292	29402	G	T	0,996942	2021-06-11	Spain
ORF1ab_337_F	ORF1ab	337	ERR6198295	1274	G	T	1	2021-06-11	Spain
ORF1ab_1001_I	ORF1ab	1001	ERR6198295	3267	C	T	1	2021-06-11	Spain
ORF1ab_1708_D	ORF1ab	1708	ERR6198295	5388	C	A	1	2021-06-11	Spain
ORF1ab_2144_NA	ORF1ab	2144	ERR6198295	6696	C	+T	0,0562448	2021-06-11	Spain
ORF1ab_2230_T	ORF1ab	2230	ERR6198295	6954	T	C	0,998527	2021-06-11	Spain
ORF1ab_3674_NA	ORF1ab	3674	ERR6198295	11287	G	-TCTGGTTTT	0,905836	2021-06-11	Spain
ORF1ab_314_L	ORF1ab	314	ERR6198295	14408	C	T	1	2021-06-11	Spain
S_68_NA	S	68	ERR6198295	21764	A	-TACATG	0,937901	2021-06-11	Spain
S_143_NA	S	143	ERR6198295	21990	T	-TTA	0,757637	2021-06-11	Spain
S_501_Y	S	501	ERR6198295	23063	A	T	1	2021-06-11	Spain
S_570_D	S	570	ERR6198295	23271	C	A	1	2021-06-11	Spain
S_583_D	S	583	ERR6198295	23311	G	T	1	2021-06-11	Spain
S_614_G	S	614	ERR6198295	23403	A	G	1	2021-06-11	Spain
S_681_H	S	681	ERR6198295	23604	C	A	1	2021-06-11	Spain
S_716_I	S	716	ERR6198295	23709	C	T	1	2021-06-11	Spain
S_982_A	S	982	ERR6198295	24506	T	G	1	2021-06-11	Spain
S_1118_H	S	1118	ERR6198295	24914	G	C	1	2021-06-11	Spain
ORF3a_83_F	ORF3a	83	ERR6198295	25641	G	T	0,0617284	2021-06-11	Spain
ORF3a_223_I	ORF3a	223	ERR6198295	26060	C	T	1	2021-06-11	Spain
ORF8_27_*	ORF8	27	ERR6198295	27972	C	T	1	2021-06-11	Spain
ORF8_52_I	ORF8	52	ERR6198295	28048	G	T	1	2021-06-11	Spain
ORF8_73_C	ORF8	73	ERR6198295	28111	A	G	1	2021-06-11	Spain
ORF8_114_F	ORF8	114	ERR6198295	28233	G	T	0,999128	2021-06-11	Spain
N_3_H	N	3	ERR6198295	28280	G	C	1	2021-06-11	Spain
N_3_V	N	3	ERR6198295	28281	A	T	1	2021-06-11	Spain
N_3_E	N	3	ERR6198295	28282	T	A	0,998943	2021-06-11	Spain
N_203_K	N	203	ERR6198295	28881	G	A	0,989418	2021-06-11	Spain
N_204_R	N	204	ERR6198295	28883	G	C	0,989418	2021-06-11	Spain
N_235_F	N	235	ERR6198295	28977	C	T	1	2021-06-11	Spain
ORF1ab_309_L	ORF1ab	309	ERR6198297	1191	C	T	0,996942	2021-06-11	Spain
ORF1ab_676_P	ORF1ab	676	ERR6198297	2292	A	C	1	2021-06-11	Spain
ORF1ab_1640_L	ORF1ab	1640	ERR6198297	5184	C	T	1	2021-06-11	Spain
ORF1ab_2144_NA	ORF1ab	2144	ERR6198297	6696	C	+T	0,052226	2021-06-11	Spain
ORF1ab_3209_V	ORF1ab	3209	ERR6198297	9891	C	T	0,998516	2021-06-11	Spain
ORF1ab_3718_A	ORF1ab	3718	ERR6198297	11418	T	C	0,999246	2021-06-11	Spain
ORF1ab_314_L	ORF1ab	314	ERR6198297	14408	C	T	0,999319	2021-06-11	Spain
ORF1ab_662_S	ORF1ab	662	ERR6198297	15451	G	A	1	2021-06-11	Spain
ORF1ab_1000_L	ORF1ab	1000	ERR6198297	16466	C	T	1	2021-06-11	Spain
ORF1ab_1570_L	ORF1ab	1570	ERR6198297	18176	C	T	0,999244	2021-06-11	Spain
S_19_R	S	19	ERR6198297	21618	C	G	1	2021-06-11	Spain
S_27_S	S	27	ERR6198297	21641	G	T	1	2021-06-11	Spain
S_452_R	S	452	ERR6198297	22917	T	G	1	2021-06-11	Spain
S_478_K	S	478	ERR6198297	22995	C	A	1	2021-06-11	Spain
S_614_G	S	614	ERR6198297	23403	A	G	1	2021-06-11	Spain
S_681_R	S	681	ERR6198297	23604	C	G	1	2021-06-11	Spain
S_950_N	S	950	ERR6198297	24410	G	A	0,99435	2021-06-11	Spain
ORF3a_26_L	ORF3a	26	ERR6198297	25469	C	T	0,999118	2021-06-11	Spain
M_82_T	M	82	ERR6198297	26767	T	C	1	2021-06-11	Spain
ORF7a_82_A	ORF7a	82	ERR6198297	27638	T	C	0,996226	2021-06-11	Spain
ORF7a_116_F	ORF7a	116	ERR6198297	27739	C	T	0,996183	2021-06-11	Spain
ORF7a_120_I	ORF7a	120	ERR6198297	27752	C	T	0,996324	2021-06-11	Spain
ORF8_118_NA	ORF8	118	ERR6198297	28247	A	-GATTTC	0,872068	2021-06-11	Spain
N_63_G	N	63	ERR6198297	28461	A	G	0,997942	2021-06-11	Spain
N_203_M	N	203	ERR6198297	28881	G	T	1	2021-06-11	Spain
N_377_Y	N	377	ERR6198297	29402	G	T	1	2021-06-11	Spain
ORF1ab_951_I	ORF1ab	951	ERR6198299	3117	C	T	0,99789	2021-06-11	Spain
ORF1ab_1188_L	ORF1ab	1188	ERR6198299	3828	C	T	1	2021-06-11	Spain
ORF1ab_1795_Q	ORF1ab	1795	ERR6198299	5648	A	C	1	2021-06-11	Spain
ORF1ab_3674_NA	ORF1ab	3674	ERR6198299	11287	G	-TCTGGTTTT	0,932432	2021-06-11	Spain
ORF1ab_170_S	ORF1ab	170	ERR6198299	13975	G	A	0,996072	2021-06-11	Spain
ORF1ab_314_L	ORF1ab	314	ERR6198299	14408	C	T	1	2021-06-11	Spain
ORF1ab_1264_D	ORF1ab	1264	ERR6198299	17259	G	T	0,998926	2021-06-11	Spain
ORF1ab_1550_Y	ORF1ab	1550	ERR6198299	18115	C	T	1	2021-06-11	Spain
S_18_F	S	18	ERR6198299	21614	C	T	1	2021-06-11	Spain
S_20_N	S	20	ERR6198299	21621	C	A	1	2021-06-11	Spain
S_26_S	S	26	ERR6198299	21638	C	T	0,997845	2021-06-11	Spain
S_138_Y	S	138	ERR6198299	21974	G	T	0,996454	2021-06-11	Spain
S_417_T	S	417	ERR6198299	22812	A	C	0,988868	2021-06-11	Spain
S_484_K	S	484	ERR6198299	23012	G	A	1	2021-06-11	Spain
S_501_Y	S	501	ERR6198299	23063	A	T	1	2021-06-11	Spain
S_614_G	S	614	ERR6198299	23403	A	G	1	2021-06-11	Spain
S_655_Y	S	655	ERR6198299	23525	C	T	1	2021-06-11	Spain
S_1027_I	S	1027	ERR6198299	24642	C	T	1	2021-06-11	Spain
S_1176_F	S	1176	ERR6198299	25088	G	T	1	2021-06-11	Spain
ORF3a_253_P	ORF3a	253	ERR6198299	26149	T	C	0,995918	2021-06-11	Spain
ORF8_92_K	ORF8	92	ERR6198299	28167	G	A	0,997132	2021-06-11	Spain
N_14_C	N	14	ERR6198299	28313	C	T	0,999072	2021-06-11	Spain
N_80_R	N	80	ERR6198299	28512	C	G	1	2021-06-11	Spain
N_202_C	N	202	ERR6198299	28877	A	T	0,912791	2021-06-11	Spain
N_202_T	N	202	ERR6198299	28878	G	C	0,923529	2021-06-11	Spain
N_203_K	N	203	ERR6198299	28881	G	A	0,99359	2021-06-11	Spain
N_204_R	N	204	ERR6198299	28883	G	C	0,987261	2021-06-11	Spain
ORF1ab_1306_S	ORF1ab	1306	ERR6198301	4181	G	T	1	2021-06-11	Spain
ORF1ab_2046_L	ORF1ab	2046	ERR6198301	6402	C	T	0,998462	2021-06-11	Spain
ORF1ab_2144_NA	ORF1ab	2144	ERR6198301	6696	C	+T	0,0648968	2021-06-11	Spain
ORF1ab_2287_S	ORF1ab	2287	ERR6198301	7124	C	T	1	2021-06-11	Spain
ORF1ab_3255_I	ORF1ab	3255	ERR6198301	10029	C	T	1	2021-06-11	Spain
ORF1ab_3646_A	ORF1ab	3646	ERR6198301	11201	A	G	0,999254	2021-06-11	Spain
ORF1ab_314_L	ORF1ab	314	ERR6198301	14408	C	T	1	2021-06-11	Spain
ORF1ab_662_S	ORF1ab	662	ERR6198301	15451	G	A	1	2021-06-11	Spain
ORF1ab_1000_L	ORF1ab	1000	ERR6198301	16466	C	T	1	2021-06-11	Spain
ORF1ab_1918_V	ORF1ab	1918	ERR6198301	19220	C	T	0,999032	2021-06-11	Spain
S_19_R	S	19	ERR6198301	21618	C	G	0,997283	2021-06-11	Spain
S_452_R	S	452	ERR6198301	22917	T	G	1	2021-06-11	Spain
S_478_K	S	478	ERR6198301	22995	C	A	1	2021-06-11	Spain
S_614_G	S	614	ERR6198301	23403	A	G	1	2021-06-11	Spain
S_681_R	S	681	ERR6198301	23604	C	G	1	2021-06-11	Spain
S_950_N	S	950	ERR6198301	24410	G	A	1	2021-06-11	Spain
ORF3a_26_L	ORF3a	26	ERR6198301	25469	C	T	0,999055	2021-06-11	Spain
M_82_T	M	82	ERR6198301	26767	T	C	0,999214	2021-06-11	Spain
ORF7a_82_A	ORF7a	82	ERR6198301	27638	T	C	1	2021-06-11	Spain
ORF7a_120_I	ORF7a	120	ERR6198301	27752	C	T	1	2021-06-11	Spain
ORF7b_40_I	ORF7b	40	ERR6198301	27874	C	T	1	2021-06-11	Spain
ORF8_118_NA	ORF8	118	ERR6198301	28247	A	-GATTTC	0,866269	2021-06-11	Spain
N_63_G	N	63	ERR6198301	28461	A	G	0,9946	2021-06-11	Spain
N_99_S	N	99	ERR6198301	28568	G	A	1	2021-06-11	Spain
N_203_M	N	203	ERR6198301	28881	G	T	1	2021-06-11	Spain
N_215_C	N	215	ERR6198301	28916	G	T	1	2021-06-11	Spain
N_377_Y	N	377	ERR6198301	29402	G	T	1	2021-06-11	Spain
ORF1ab_1306_S	ORF1ab	1306	ERR6198303	4181	G	T	1	2021-06-11	Spain
ORF1ab_2046_L	ORF1ab	2046	ERR6198303	6402	C	T	1	2021-06-11	Spain
ORF1ab_2287_S	ORF1ab	2287	ERR6198303	7124	C	T	1	2021-06-11	Spain
ORF1ab_3255_I	ORF1ab	3255	ERR6198303	10029	C	T	1	2021-06-11	Spain
ORF1ab_3646_A	ORF1ab	3646	ERR6198303	11201	A	G	0,999273	2021-06-11	Spain
ORF1ab_314_L	ORF1ab	314	ERR6198303	14408	C	T	1	2021-06-11	Spain
ORF1ab_662_S	ORF1ab	662	ERR6198303	15451	G	A	1	2021-06-11	Spain
ORF1ab_1000_L	ORF1ab	1000	ERR6198303	16466	C	T	1	2021-06-11	Spain
ORF1ab_1918_V	ORF1ab	1918	ERR6198303	19220	C	T	1	2021-06-11	Spain
S_19_R	S	19	ERR6198303	21618	C	G	1	2021-06-11	Spain
S_452_R	S	452	ERR6198303	22917	T	G	1	2021-06-11	Spain
S_478_K	S	478	ERR6198303	22995	C	A	1	2021-06-11	Spain
S_614_G	S	614	ERR6198303	23403	A	G	1	2021-06-11	Spain
S_681_R	S	681	ERR6198303	23604	C	G	1	2021-06-11	Spain
S_950_N	S	950	ERR6198303	24410	G	A	0,995976	2021-06-11	Spain
ORF3a_26_L	ORF3a	26	ERR6198303	25469	C	T	1	2021-06-11	Spain
M_82_T	M	82	ERR6198303	26767	T	C	1	2021-06-11	Spain
ORF7a_82_A	ORF7a	82	ERR6198303	27638	T	C	1	2021-06-11	Spain
ORF7a_120_I	ORF7a	120	ERR6198303	27752	C	T	1	2021-06-11	Spain
ORF7b_40_I	ORF7b	40	ERR6198303	27874	C	T	0,996937	2021-06-11	Spain
ORF8_118_NA	ORF8	118	ERR6198303	28247	A	-GATTTC	0,871025	2021-06-11	Spain
N_63_G	N	63	ERR6198303	28461	A	G	0,997567	2021-06-11	Spain
N_99_S	N	99	ERR6198303	28568	G	A	1	2021-06-11	Spain
N_203_M	N	203	ERR6198303	28881	G	T	1	2021-06-11	Spain
N_215_C	N	215	ERR6198303	28916	G	T	1	2021-06-11	Spain
N_377_Y	N	377	ERR6198303	29402	G	T	0,997059	2021-06-11	Spain
ORF1ab_309_L	ORF1ab	309	ERR6198305	1191	C	T	1	2021-06-12	Spain
ORF1ab_676_P	ORF1ab	676	ERR6198305	2292	A	C	1	2021-06-12	Spain
ORF1ab_1640_L	ORF1ab	1640	ERR6198305	5184	C	T	1	2021-06-12	Spain
ORF1ab_2265_R	ORF1ab	2265	ERR6198305	7058	G	C	0,919003	2021-06-12	Spain
ORF1ab_3209_V	ORF1ab	3209	ERR6198305	9891	C	T	1	2021-06-12	Spain
ORF1ab_3718_A	ORF1ab	3718	ERR6198305	11418	T	C	1	2021-06-12	Spain
ORF1ab_314_L	ORF1ab	314	ERR6198305	14408	C	T	1	2021-06-12	Spain
ORF1ab_375_P	ORF1ab	375	ERR6198305	14590	T	C	0,989962	2021-06-12	Spain
ORF1ab_662_S	ORF1ab	662	ERR6198305	15451	G	A	1	2021-06-12	Spain
ORF1ab_1000_L	ORF1ab	1000	ERR6198305	16466	C	T	1	2021-06-12	Spain
ORF1ab_1570_L	ORF1ab	1570	ERR6198305	18176	C	T	1	2021-06-12	Spain
S_19_R	S	19	ERR6198305	21618	C	G	1	2021-06-12	Spain
S_27_S	S	27	ERR6198305	21641	G	T	1	2021-06-12	Spain
S_452_R	S	452	ERR6198305	22917	T	G	0,997814	2021-06-12	Spain
S_478_K	S	478	ERR6198305	22995	C	A	0,998975	2021-06-12	Spain
S_614_G	S	614	ERR6198305	23403	A	G	1	2021-06-12	Spain
S_681_R	S	681	ERR6198305	23604	C	G	1	2021-06-12	Spain
S_950_N	S	950	ERR6198305	24410	G	A	0,986667	2021-06-12	Spain
ORF3a_26_L	ORF3a	26	ERR6198305	25469	C	T	0,998795	2021-06-12	Spain
M_82_T	M	82	ERR6198305	26767	T	C	1	2021-06-12	Spain
ORF7a_82_A	ORF7a	82	ERR6198305	27638	T	C	1	2021-06-12	Spain
ORF7a_116_F	ORF7a	116	ERR6198305	27739	C	T	1	2021-06-12	Spain
ORF7a_120_I	ORF7a	120	ERR6198305	27752	C	T	0,996656	2021-06-12	Spain
ORF8_118_NA	ORF8	118	ERR6198305	28247	A	-GATTTC	0,869976	2021-06-12	Spain
N_63_G	N	63	ERR6198305	28461	A	G	0,996328	2021-06-12	Spain
N_203_M	N	203	ERR6198305	28881	G	T	1	2021-06-12	Spain
N_377_Y	N	377	ERR6198305	29402	G	T	1	2021-06-12	Spain
ORF1ab_309_L	ORF1ab	309	ERR6198308	1191	C	T	1	2021-06-14	Spain
ORF1ab_676_P	ORF1ab	676	ERR6198308	2292	A	C	1	2021-06-14	Spain
ORF1ab_1640_L	ORF1ab	1640	ERR6198308	5184	C	T	1	2021-06-14	Spain
ORF1ab_3209_V	ORF1ab	3209	ERR6198308	9891	C	T	1	2021-06-14	Spain
ORF1ab_3718_A	ORF1ab	3718	ERR6198308	11418	T	C	1	2021-06-14	Spain
ORF1ab_314_L	ORF1ab	314	ERR6198308	14408	C	T	0,999089	2021-06-14	Spain
ORF1ab_662_S	ORF1ab	662	ERR6198308	15451	G	A	1	2021-06-14	Spain
ORF1ab_1000_L	ORF1ab	1000	ERR6198308	16466	C	T	1	2021-06-14	Spain
ORF1ab_1570_L	ORF1ab	1570	ERR6198308	18176	C	T	1	2021-06-14	Spain
S_19_R	S	19	ERR6198308	21618	C	G	1	2021-06-14	Spain
S_27_S	S	27	ERR6198308	21641	G	T	1	2021-06-14	Spain
S_452_R	S	452	ERR6198308	22917	T	G	1	2021-06-14	Spain
S_478_K	S	478	ERR6198308	22995	C	A	1	2021-06-14	Spain
S_614_G	S	614	ERR6198308	23403	A	G	1	2021-06-14	Spain
S_681_R	S	681	ERR6198308	23604	C	G	1	2021-06-14	Spain
S_950_N	S	950	ERR6198308	24410	G	A	0,993407	2021-06-14	Spain
ORF3a_26_L	ORF3a	26	ERR6198308	25469	C	T	1	2021-06-14	Spain
M_82_T	M	82	ERR6198308	26767	T	C	0,99904	2021-06-14	Spain
ORF7a_82_A	ORF7a	82	ERR6198308	27638	T	C	0,997126	2021-06-14	Spain
ORF7a_116_F	ORF7a	116	ERR6198308	27739	C	T	1	2021-06-14	Spain
ORF7a_120_I	ORF7a	120	ERR6198308	27752	C	T	1	2021-06-14	Spain
ORF8_118_NA	ORF8	118	ERR6198308	28247	A	-GATTTC	0,857404	2021-06-14	Spain
N_63_G	N	63	ERR6198308	28461	A	G	0,992771	2021-06-14	Spain
N_203_M	N	203	ERR6198308	28881	G	T	1	2021-06-14	Spain
N_377_Y	N	377	ERR6198308	29402	G	T	1	2021-06-14	Spain
ORF1ab_560_C	ORF1ab	560	ERR6198309	1943	C	T	0,979866	2021-06-02	Spain
ORF1ab_1001_I	ORF1ab	1001	ERR6198309	3267	C	T	0,998507	2021-06-02	Spain
ORF1ab_1708_D	ORF1ab	1708	ERR6198309	5388	C	A	0,996865	2021-06-02	Spain
ORF1ab_2144_NA	ORF1ab	2144	ERR6198309	6696	C	+T	0,0556734	2021-06-02	Spain
ORF1ab_2230_T	ORF1ab	2230	ERR6198309	6954	T	C	1	2021-06-02	Spain
ORF1ab_3674_NA	ORF1ab	3674	ERR6198309	11287	G	-TCTGGTTTT	0,898977	2021-06-02	Spain
ORF1ab_4216_I	ORF1ab	4216	ERR6198309	12911	G	A	1	2021-06-02	Spain
ORF1ab_4285_V	ORF1ab	4285	ERR6198309	13119	C	T	0,993043	2021-06-02	Spain
ORF1ab_314_L	ORF1ab	314	ERR6198309	14408	C	T	0,98739	2021-06-02	Spain
ORF1ab_1727_L	ORF1ab	1727	ERR6198309	18647	C	T	0,983193	2021-06-02	Spain
ORF1ab_2075_I	ORF1ab	2075	ERR6198309	19690	G	A	0,998588	2021-06-02	Spain
S_68_NA	S	68	ERR6198309	21764	A	-TACATG	0,907881	2021-06-02	Spain
S_143_NA	S	143	ERR6198309	21990	T	-TTA	0,749766	2021-06-02	Spain
S_570_D	S	570	ERR6198309	23271	C	A	0,980921	2021-06-02	Spain
S_614_G	S	614	ERR6198309	23403	A	G	0,999349	2021-06-02	Spain
S_681_H	S	681	ERR6198309	23604	C	A	0,998982	2021-06-02	Spain
S_716_I	S	716	ERR6198309	23709	C	T	1	2021-06-02	Spain
S_982_A	S	982	ERR6198309	24506	T	G	0,998022	2021-06-02	Spain
S_1118_H	S	1118	ERR6198309	24914	G	C	0,984218	2021-06-02	Spain
ORF8_27_*	ORF8	27	ERR6198309	27972	C	T	0,998426	2021-06-02	Spain
ORF8_52_I	ORF8	52	ERR6198309	28048	G	T	0,99916	2021-06-02	Spain
ORF8_68_*	ORF8	68	ERR6198309	28095	A	T	0,987978	2021-06-02	Spain
ORF8_73_C	ORF8	73	ERR6198309	28111	A	G	0,994166	2021-06-02	Spain
N_3_H	N	3	ERR6198309	28280	G	C	1	2021-06-02	Spain
N_3_V	N	3	ERR6198309	28281	A	T	0,999091	2021-06-02	Spain
N_3_E	N	3	ERR6198309	28282	T	A	0,999085	2021-06-02	Spain
N_203_K	N	203	ERR6198309	28881	G	A	1	2021-06-02	Spain
N_204_R	N	204	ERR6198309	28883	G	C	1	2021-06-02	Spain
N_235_F	N	235	ERR6198309	28977	C	T	1	2021-06-02	Spain
N_260_NA	N	260	ERR6198309	29051	C	+A	0,0875	2021-06-02	Spain
N_305_V	N	305	ERR6198309	29187	C	T	0,0610169	2021-06-02	Spain
ORF10_30_L	ORF10	30	ERR6198309	29645	G	T	0,0738854	2021-06-02	Spain
ORF1ab_1001_I	ORF1ab	1001	ERR6198310	3267	C	T	1	2021-06-14	Spain
ORF1ab_1708_D	ORF1ab	1708	ERR6198310	5388	C	A	0,998785	2021-06-14	Spain
ORF1ab_2230_T	ORF1ab	2230	ERR6198310	6954	T	C	1	2021-06-14	Spain
ORF1ab_3674_NA	ORF1ab	3674	ERR6198310	11287	G	-TCTGGTTTT	0,935368	2021-06-14	Spain
ORF1ab_4285_V	ORF1ab	4285	ERR6198310	13119	C	T	0,999504	2021-06-14	Spain
ORF1ab_314_L	ORF1ab	314	ERR6198310	14408	C	T	1	2021-06-14	Spain
ORF1ab_1727_L	ORF1ab	1727	ERR6198310	18647	C	T	1	2021-06-14	Spain
ORF1ab_2075_I	ORF1ab	2075	ERR6198310	19690	G	A	1	2021-06-14	Spain
S_68_NA	S	68	ERR6198310	21764	A	-TACATG	0,934052	2021-06-14	Spain
S_143_NA	S	143	ERR6198310	21990	T	-TTA	0,764622	2021-06-14	Spain
S_501_Y	S	501	ERR6198310	23063	A	T	1	2021-06-14	Spain
S_570_D	S	570	ERR6198310	23271	C	A	1	2021-06-14	Spain
S_614_G	S	614	ERR6198310	23403	A	G	1	2021-06-14	Spain
S_681_H	S	681	ERR6198310	23604	C	A	1	2021-06-14	Spain
S_716_I	S	716	ERR6198310	23709	C	T	1	2021-06-14	Spain
S_982_A	S	982	ERR6198310	24506	T	G	0,996416	2021-06-14	Spain
S_1118_H	S	1118	ERR6198310	24914	G	C	1	2021-06-14	Spain
ORF8_27_*	ORF8	27	ERR6198310	27972	C	T	0,999072	2021-06-14	Spain
ORF8_52_I	ORF8	52	ERR6198310	28048	G	T	1	2021-06-14	Spain
ORF8_68_*	ORF8	68	ERR6198310	28095	A	T	0,988142	2021-06-14	Spain
ORF8_73_C	ORF8	73	ERR6198310	28111	A	G	1	2021-06-14	Spain
N_3_H	N	3	ERR6198310	28280	G	C	1	2021-06-14	Spain
N_3_V	N	3	ERR6198310	28281	A	T	0,997685	2021-06-14	Spain
N_3_E	N	3	ERR6198310	28282	T	A	0,998843	2021-06-14	Spain
N_203_K	N	203	ERR6198310	28881	G	A	1	2021-06-14	Spain
N_204_R	N	204	ERR6198310	28883	G	C	1	2021-06-14	Spain
N_235_F	N	235	ERR6198310	28977	C	T	1	2021-06-14	Spain
ORF1ab_560_C	ORF1ab	560	ERR6198311	1943	C	T	0,997015	2021-06-07	Spain
ORF1ab_1001_I	ORF1ab	1001	ERR6198311	3267	C	T	0,998904	2021-06-07	Spain
ORF1ab_1708_D	ORF1ab	1708	ERR6198311	5388	C	A	0,998328	2021-06-07	Spain
ORF1ab_2230_T	ORF1ab	2230	ERR6198311	6954	T	C	1	2021-06-07	Spain
ORF1ab_3603_NA	ORF1ab	3603	ERR6198311	11074	C	+T	0,0692584	2021-06-07	Spain
ORF1ab_3674_NA	ORF1ab	3674	ERR6198311	11287	G	-TCTGGTTTT	0,901245	2021-06-07	Spain
ORF1ab_4216_I	ORF1ab	4216	ERR6198311	12911	G	A	0,983138	2021-06-07	Spain
ORF1ab_4285_V	ORF1ab	4285	ERR6198311	13119	C	T	0,964896	2021-06-07	Spain
ORF1ab_4308_T	ORF1ab	4308	ERR6198311	13188	T	C	0,080543	2021-06-07	Spain
ORF1ab_314_L	ORF1ab	314	ERR6198311	14408	C	T	0,984026	2021-06-07	Spain
ORF1ab_1727_L	ORF1ab	1727	ERR6198311	18647	C	T	0,979592	2021-06-07	Spain
ORF1ab_2075_I	ORF1ab	2075	ERR6198311	19690	G	A	0,997642	2021-06-07	Spain
S_68_NA	S	68	ERR6198311	21764	A	-TACATG	0,906716	2021-06-07	Spain
S_143_NA	S	143	ERR6198311	21990	T	-TTA	0,724206	2021-06-07	Spain
S_570_D	S	570	ERR6198311	23271	C	A	0,995965	2021-06-07	Spain
S_614_G	S	614	ERR6198311	23403	A	G	0,999412	2021-06-07	Spain
S_681_H	S	681	ERR6198311	23604	C	A	0,997927	2021-06-07	Spain
S_716_I	S	716	ERR6198311	23709	C	T	0,998153	2021-06-07	Spain
S_888_L	S	888	ERR6198311	24224	T	C	0,0605355	2021-06-07	Spain
S_982_A	S	982	ERR6198311	24506	T	G	0,998525	2021-06-07	Spain
S_1118_H	S	1118	ERR6198311	24914	G	C	0,974906	2021-06-07	Spain
ORF8_27_*	ORF8	27	ERR6198311	27972	C	T	1	2021-06-07	Spain
ORF8_52_I	ORF8	52	ERR6198311	28048	G	T	1	2021-06-07	Spain
ORF8_68_*	ORF8	68	ERR6198311	28095	A	T	0,985755	2021-06-07	Spain
ORF8_73_C	ORF8	73	ERR6198311	28111	A	G	1	2021-06-07	Spain
N_3_H	N	3	ERR6198311	28280	G	C	1	2021-06-07	Spain
N_3_V	N	3	ERR6198311	28281	A	T	1	2021-06-07	Spain
N_3_E	N	3	ERR6198311	28282	T	A	0,98913	2021-06-07	Spain
ORF1ab_1001_I	ORF1ab	1001	ERR6198312	3267	C	T	0,994572	2021-06-14	Spain
ORF1ab_1708_D	ORF1ab	1708	ERR6198312	5388	C	A	1	2021-06-14	Spain
ORF1ab_2144_NA	ORF1ab	2144	ERR6198312	6696	C	+T	0,0724539	2021-06-14	Spain
ORF1ab_2230_T	ORF1ab	2230	ERR6198312	6954	T	C	0,998168	2021-06-14	Spain
ORF1ab_3674_NA	ORF1ab	3674	ERR6198312	11287	G	-TCTGGTTTT	0,948217	2021-06-14	Spain
ORF1ab_314_L	ORF1ab	314	ERR6198312	14408	C	T	1	2021-06-14	Spain
ORF1ab_833_NA	ORF1ab	833	ERR6198312	15965	G	+T	0,0562576	2021-06-14	Spain
ORF1ab_1097_S	ORF1ab	1097	ERR6198312	16756	C	T	1	2021-06-14	Spain
S_68_NA	S	68	ERR6198312	21764	A	-TACATG	0,926523	2021-06-14	Spain
S_143_NA	S	143	ERR6198312	21990	T	-TTA	0,731055	2021-06-14	Spain
S_501_Y	S	501	ERR6198312	23063	A	T	1	2021-06-14	Spain
S_570_D	S	570	ERR6198312	23271	C	A	1	2021-06-14	Spain
S_614_G	S	614	ERR6198312	23403	A	G	1	2021-06-14	Spain
S_681_H	S	681	ERR6198312	23604	C	A	1	2021-06-14	Spain
S_716_I	S	716	ERR6198312	23709	C	T	0,999107	2021-06-14	Spain
S_982_A	S	982	ERR6198312	24506	T	G	1	2021-06-14	Spain
S_1118_H	S	1118	ERR6198312	24914	G	C	1	2021-06-14	Spain
ORF8_22_I	ORF8	22	ERR6198312	27957	T	A	0,999212	2021-06-14	Spain
ORF8_27_*	ORF8	27	ERR6198312	27972	C	T	0,999171	2021-06-14	Spain
ORF8_52_I	ORF8	52	ERR6198312	28048	G	T	0,98977	2021-06-14	Spain
ORF8_73_C	ORF8	73	ERR6198312	28111	A	G	1	2021-06-14	Spain
N_3_H	N	3	ERR6198312	28280	G	C	1	2021-06-14	Spain
N_3_V	N	3	ERR6198312	28281	A	T	1	2021-06-14	Spain
N_3_E	N	3	ERR6198312	28282	T	A	1	2021-06-14	Spain
N_203_K	N	203	ERR6198312	28881	G	A	1	2021-06-14	Spain
N_204_R	N	204	ERR6198312	28883	G	C	1	2021-06-14	Spain
N_235_F	N	235	ERR6198312	28977	C	T	0,990244	2021-06-14	Spain
N_260_NA	N	260	ERR6198312	29051	C	+A	0,0522766	2021-06-14	Spain
ORF1ab_560_C	ORF1ab	560	ERR6198313	1943	C	T	0,996979	2021-06-07	Spain
ORF1ab_1001_I	ORF1ab	1001	ERR6198313	3267	C	T	0,957706	2021-06-07	Spain
ORF1ab_1708_D	ORF1ab	1708	ERR6198313	5388	C	A	0,997561	2021-06-07	Spain
ORF1ab_2089_D	ORF1ab	2089	ERR6198313	6532	G	T	0,0733333	2021-06-07	Spain
ORF1ab_2147_NA	ORF1ab	2147	ERR6198313	6706	C	+A	0,0669344	2021-06-07	Spain
ORF1ab_2230_T	ORF1ab	2230	ERR6198313	6954	T	C	1	2021-06-07	Spain
ORF1ab_3121_NA	ORF1ab	3121	ERR6198313	9627	C	-T	0,0646259	2021-06-07	Spain
ORF1ab_3603_NA	ORF1ab	3603	ERR6198313	11074	C	+T	0,102495	2021-06-07	Spain
ORF1ab_3674_NA	ORF1ab	3674	ERR6198313	11287	G	-TCTGGTTTT	0,851194	2021-06-07	Spain
ORF1ab_4216_I	ORF1ab	4216	ERR6198313	12911	G	A	0,819966	2021-06-07	Spain
ORF1ab_4232_I	ORF1ab	4232	ERR6198313	12960	A	T	0,053654	2021-06-07	Spain
ORF1ab_4285_V	ORF1ab	4285	ERR6198313	13119	C	T	1	2021-06-07	Spain
ORF1ab_314_L	ORF1ab	314	ERR6198313	14408	C	T	0,990753	2021-06-07	Spain
ORF1ab_378_P	ORF1ab	378	ERR6198313	14600	T	C	0,0561404	2021-06-07	Spain
ORF1ab_418_V	ORF1ab	418	ERR6198313	14720	G	T	0,0680713	2021-06-07	Spain
ORF1ab_739_H	ORF1ab	739	ERR6198313	15682	T	C	0,0552529	2021-06-07	Spain
ORF1ab_757_L	ORF1ab	757	ERR6198313	15736	T	C	0,0535316	2021-06-07	Spain
ORF1ab_1124_NA	ORF1ab	1124	ERR6198313	16837	G	+A	0,150794	2021-06-07	Spain
ORF1ab_1147_NA	ORF1ab	1147	ERR6198313	16907	A	-T	0,0693642	2021-06-07	Spain
ORF1ab_1727_L	ORF1ab	1727	ERR6198313	18647	C	T	0,988686	2021-06-07	Spain
ORF1ab_2075_I	ORF1ab	2075	ERR6198313	19690	G	A	0,998962	2021-06-07	Spain
S_68_NA	S	68	ERR6198313	21764	A	-TACATG	0,848655	2021-06-07	Spain
S_143_NA	S	143	ERR6198313	21990	T	-TTA	0,687093	2021-06-07	Spain
S_570_D	S	570	ERR6198313	23271	C	A	0,997631	2021-06-07	Spain
S_614_G	S	614	ERR6198313	23403	A	G	1	2021-06-07	Spain
S_681_H	S	681	ERR6198313	23604	C	A	0,998115	2021-06-07	Spain
S_716_I	S	716	ERR6198313	23709	C	T	1	2021-06-07	Spain
S_982_A	S	982	ERR6198313	24506	T	G	0,967413	2021-06-07	Spain
S_1118_H	S	1118	ERR6198313	24914	G	C	0,999147	2021-06-07	Spain
ORF8_27_*	ORF8	27	ERR6198313	27972	C	T	0,987871	2021-06-07	Spain
ORF8_52_I	ORF8	52	ERR6198313	28048	G	T	0,990392	2021-06-07	Spain
ORF8_68_*	ORF8	68	ERR6198313	28095	A	T	0,96627	2021-06-07	Spain
ORF8_73_C	ORF8	73	ERR6198313	28111	A	G	0,997316	2021-06-07	Spain
N_3_H	N	3	ERR6198313	28280	G	C	0,998754	2021-06-07	Spain
N_3_V	N	3	ERR6198313	28281	A	T	1	2021-06-07	Spain
N_3_E	N	3	ERR6198313	28282	T	A	0,999379	2021-06-07	Spain
N_203_K	N	203	ERR6198313	28881	G	A	1	2021-06-07	Spain
N_204_R	N	204	ERR6198313	28883	G	C	1	2021-06-07	Spain
N_235_F	N	235	ERR6198313	28977	C	T	1	2021-06-07	Spain
ORF1ab_1001_I	ORF1ab	1001	ERR6198314	3267	C	T	1	2021-06-14	Spain
ORF1ab_1708_D	ORF1ab	1708	ERR6198314	5388	C	A	1	2021-06-14	Spain
ORF1ab_1838_Y	ORF1ab	1838	ERR6198314	5777	C	T	0,0546006	2021-06-14	Spain
ORF1ab_2230_T	ORF1ab	2230	ERR6198314	6954	T	C	0,998333	2021-06-14	Spain
ORF1ab_3674_NA	ORF1ab	3674	ERR6198314	11287	G	-TCTGGTTTT	0,950602	2021-06-14	Spain
ORF1ab_314_L	ORF1ab	314	ERR6198314	14408	C	T	1	2021-06-14	Spain
ORF1ab_1097_S	ORF1ab	1097	ERR6198314	16756	C	T	1	2021-06-14	Spain
S_68_NA	S	68	ERR6198314	21764	A	-TACATG	0,932155	2021-06-14	Spain
S_143_NA	S	143	ERR6198314	21990	T	-TTA	0,752791	2021-06-14	Spain
S_501_Y	S	501	ERR6198314	23063	A	T	1	2021-06-14	Spain
S_570_D	S	570	ERR6198314	23271	C	A	1	2021-06-14	Spain
S_614_G	S	614	ERR6198314	23403	A	G	1	2021-06-14	Spain
S_681_H	S	681	ERR6198314	23604	C	A	1	2021-06-14	Spain
S_716_I	S	716	ERR6198314	23709	C	T	1	2021-06-14	Spain
S_982_A	S	982	ERR6198314	24506	T	G	0,998478	2021-06-14	Spain
S_1118_H	S	1118	ERR6198314	24914	G	C	0,998953	2021-06-14	Spain
ORF8_22_I	ORF8	22	ERR6198314	27957	T	A	1	2021-06-14	Spain
ORF8_27_*	ORF8	27	ERR6198314	27972	C	T	1	2021-06-14	Spain
ORF8_52_I	ORF8	52	ERR6198314	28048	G	T	1	2021-06-14	Spain
ORF8_73_C	ORF8	73	ERR6198314	28111	A	G	0,999127	2021-06-14	Spain
N_3_H	N	3	ERR6198314	28280	G	C	1	2021-06-14	Spain
N_3_V	N	3	ERR6198314	28281	A	T	1	2021-06-14	Spain
N_3_E	N	3	ERR6198314	28282	T	A	1	2021-06-14	Spain
N_203_K	N	203	ERR6198314	28881	G	A	0,996337	2021-06-14	Spain
N_204_R	N	204	ERR6198314	28883	G	C	1	2021-06-14	Spain
N_235_F	N	235	ERR6198314	28977	C	T	1	2021-06-14	Spain
ORF1ab_309_L	ORF1ab	309	ERR6198316	1191	C	T	0,998829	2021-06-14	Spain
ORF1ab_676_P	ORF1ab	676	ERR6198316	2292	A	C	1	2021-06-14	Spain
ORF1ab_1640_L	ORF1ab	1640	ERR6198316	5184	C	T	0,997701	2021-06-14	Spain
ORF1ab_2144_NA	ORF1ab	2144	ERR6198316	6696	C	+T	0,0579268	2021-06-14	Spain
ORF1ab_3209_V	ORF1ab	3209	ERR6198316	9891	C	T	1	2021-06-14	Spain
ORF1ab_3718_A	ORF1ab	3718	ERR6198316	11418	T	C	1	2021-06-14	Spain
ORF1ab_3987_V	ORF1ab	3987	ERR6198316	12225	C	T	0,064376	2021-06-14	Spain
ORF1ab_314_L	ORF1ab	314	ERR6198316	14408	C	T	0,998702	2021-06-14	Spain
ORF1ab_662_S	ORF1ab	662	ERR6198316	15451	G	A	1	2021-06-14	Spain
ORF1ab_1000_L	ORF1ab	1000	ERR6198316	16466	C	T	1	2021-06-14	Spain
ORF1ab_1570_L	ORF1ab	1570	ERR6198316	18176	C	T	1	2021-06-14	Spain
S_19_R	S	19	ERR6198316	21618	C	G	0,997375	2021-06-14	Spain
S_27_S	S	27	ERR6198316	21641	G	T	1	2021-06-14	Spain
S_452_R	S	452	ERR6198316	22917	T	G	1	2021-06-14	Spain
S_478_K	S	478	ERR6198316	22995	C	A	1	2021-06-14	Spain
S_614_G	S	614	ERR6198316	23403	A	G	1	2021-06-14	Spain
S_681_R	S	681	ERR6198316	23604	C	G	1	2021-06-14	Spain
S_950_N	S	950	ERR6198316	24410	G	A	0,995601	2021-06-14	Spain
ORF3a_26_L	ORF3a	26	ERR6198316	25469	C	T	1	2021-06-14	Spain
M_69_S	M	69	ERR6198316	26727	G	T	0,99935	2021-06-14	Spain
M_82_T	M	82	ERR6198316	26767	T	C	1	2021-06-14	Spain
ORF7a_82_A	ORF7a	82	ERR6198316	27638	T	C	1	2021-06-14	Spain
ORF7a_116_F	ORF7a	116	ERR6198316	27739	C	T	1	2021-06-14	Spain
ORF7a_120_I	ORF7a	120	ERR6198316	27752	C	T	1	2021-06-14	Spain
ORF8_118_NA	ORF8	118	ERR6198316	28247	A	-GATTTC	0,874074	2021-06-14	Spain
N_63_G	N	63	ERR6198316	28461	A	G	0,997475	2021-06-14	Spain
N_203_M	N	203	ERR6198316	28881	G	T	1	2021-06-14	Spain
N_377_Y	N	377	ERR6198316	29402	G	T	1	2021-06-14	Spain
ORF1ab_309_L	ORF1ab	309	ERR6198319	1191	C	T	1	2021-06-14	Spain
ORF1ab_676_P	ORF1ab	676	ERR6198319	2292	A	C	1	2021-06-14	Spain
ORF1ab_1640_L	ORF1ab	1640	ERR6198319	5184	C	T	1	2021-06-14	Spain
ORF1ab_3209_V	ORF1ab	3209	ERR6198319	9891	C	T	1	2021-06-14	Spain
ORF1ab_3718_A	ORF1ab	3718	ERR6198319	11418	T	C	1	2021-06-14	Spain
ORF1ab_314_L	ORF1ab	314	ERR6198319	14408	C	T	1	2021-06-14	Spain
ORF1ab_375_P	ORF1ab	375	ERR6198319	14590	T	C	0,995357	2021-06-14	Spain
ORF1ab_662_S	ORF1ab	662	ERR6198319	15451	G	A	1	2021-06-14	Spain
ORF1ab_1000_L	ORF1ab	1000	ERR6198319	16466	C	T	1	2021-06-14	Spain
ORF1ab_1570_L	ORF1ab	1570	ERR6198319	18176	C	T	1	2021-06-14	Spain
S_19_R	S	19	ERR6198319	21618	C	G	0,991031	2021-06-14	Spain
S_27_S	S	27	ERR6198319	21641	G	T	1	2021-06-14	Spain
S_452_R	S	452	ERR6198319	22917	T	G	1	2021-06-14	Spain
S_478_K	S	478	ERR6198319	22995	C	A	1	2021-06-14	Spain
S_614_G	S	614	ERR6198319	23403	A	G	0,999209	2021-06-14	Spain
S_681_R	S	681	ERR6198319	23604	C	G	0,998636	2021-06-14	Spain
S_950_N	S	950	ERR6198319	24410	G	A	0,99823	2021-06-14	Spain
ORF3a_26_L	ORF3a	26	ERR6198319	25469	C	T	1	2021-06-14	Spain
M_82_T	M	82	ERR6198319	26767	T	C	1	2021-06-14	Spain
ORF8_118_NA	ORF8	118	ERR6198319	28247	A	-GATTTC	0,865713	2021-06-14	Spain
N_63_G	N	63	ERR6198319	28461	A	G	0,996878	2021-06-14	Spain
N_203_M	N	203	ERR6198319	28881	G	T	1	2021-06-14	Spain
N_377_Y	N	377	ERR6198319	29402	G	T	1	2021-06-14	Spain
ORF1ab_1306_S	ORF1ab	1306	ERR6198322	4181	G	T	0,998953	2021-06-14	Spain
ORF1ab_2046_L	ORF1ab	2046	ERR6198322	6402	C	T	0,999306	2021-06-14	Spain
ORF1ab_2287_S	ORF1ab	2287	ERR6198322	7124	C	T	1	2021-06-14	Spain
ORF1ab_2781_F	ORF1ab	2781	ERR6198322	8606	C	T	0,995565	2021-06-14	Spain
ORF1ab_3255_I	ORF1ab	3255	ERR6198322	10029	C	T	1	2021-06-14	Spain
ORF1ab_3646_A	ORF1ab	3646	ERR6198322	11201	A	G	0,999288	2021-06-14	Spain
ORF1ab_314_L	ORF1ab	314	ERR6198322	14408	C	T	1	2021-06-14	Spain
ORF1ab_662_S	ORF1ab	662	ERR6198322	15451	G	A	1	2021-06-14	Spain
ORF1ab_1000_L	ORF1ab	1000	ERR6198322	16466	C	T	1	2021-06-14	Spain
ORF1ab_1918_V	ORF1ab	1918	ERR6198322	19220	C	T	1	2021-06-14	Spain
ORF1ab_2313_L	ORF1ab	2313	ERR6198322	20405	C	T	0,177347	2021-06-14	Spain
ORF1ab_2434_S	ORF1ab	2434	ERR6198322	20767	C	T	0,0565504	2021-06-14	Spain
S_19_R	S	19	ERR6198322	21618	C	G	1	2021-06-14	Spain
S_156_NA	S	156	ERR6198322	22028	G	-AGTTCA	1	2021-06-14	Spain
S_214_L	S	214	ERR6198322	22203	G	T	0,114865	2021-06-14	Spain
S_452_R	S	452	ERR6198322	22917	T	G	1	2021-06-14	Spain
S_478_K	S	478	ERR6198322	22995	C	A	1	2021-06-14	Spain
S_614_G	S	614	ERR6198322	23403	A	G	1	2021-06-14	Spain
S_681_R	S	681	ERR6198322	23604	C	G	1	2021-06-14	Spain
S_950_N	S	950	ERR6198322	24410	G	A	0,991228	2021-06-14	Spain
ORF3a_26_L	ORF3a	26	ERR6198322	25469	C	T	1	2021-06-14	Spain
M_82_T	M	82	ERR6198322	26767	T	C	1	2021-06-14	Spain
ORF7a_82_A	ORF7a	82	ERR6198322	27638	T	C	1	2021-06-14	Spain
ORF7a_120_I	ORF7a	120	ERR6198322	27752	C	T	1	2021-06-14	Spain
ORF7b_40_I	ORF7b	40	ERR6198322	27874	C	T	1	2021-06-14	Spain
ORF8_118_NA	ORF8	118	ERR6198322	28247	A	-GATTTC	0,876896	2021-06-14	Spain
N_63_G	N	63	ERR6198322	28461	A	G	0,994819	2021-06-14	Spain
N_203_M	N	203	ERR6198322	28881	G	T	1	2021-06-14	Spain
N_215_C	N	215	ERR6198322	28916	G	T	1	2021-06-14	Spain
N_327_L	N	327	ERR6198322	29253	C	T	1	2021-06-14	Spain
N_377_Y	N	377	ERR6198322	29402	G	T	1	2021-06-14	Spain
ORF1ab_951_I	ORF1ab	951	ERR6198324	3117	C	T	1	2021-06-14	Spain
ORF1ab_1188_L	ORF1ab	1188	ERR6198324	3828	C	T	1	2021-06-14	Spain
ORF1ab_1795_Q	ORF1ab	1795	ERR6198324	5648	A	C	0,99895	2021-06-14	Spain
ORF1ab_3674_NA	ORF1ab	3674	ERR6198324	11287	G	-TCTGGTTTT	0,937109	2021-06-14	Spain
ORF1ab_170_S	ORF1ab	170	ERR6198324	13975	G	A	0,992992	2021-06-14	Spain
ORF1ab_314_L	ORF1ab	314	ERR6198324	14408	C	T	0,999181	2021-06-14	Spain
ORF1ab_1213_Y	ORF1ab	1213	ERR6198324	17104	C	T	0,0555383	2021-06-14	Spain
ORF1ab_1264_D	ORF1ab	1264	ERR6198324	17259	G	T	1	2021-06-14	Spain
ORF1ab_1550_Y	ORF1ab	1550	ERR6198324	18115	C	T	0,999273	2021-06-14	Spain
S_18_F	S	18	ERR6198324	21614	C	T	0,994885	2021-06-14	Spain
S_20_N	S	20	ERR6198324	21621	C	A	0,994845	2021-06-14	Spain
S_26_S	S	26	ERR6198324	21638	C	T	1	2021-06-14	Spain
S_138_Y	S	138	ERR6198324	21974	G	T	1	2021-06-14	Spain
S_417_T	S	417	ERR6198324	22812	A	C	1	2021-06-14	Spain
S_484_K	S	484	ERR6198324	23012	G	A	1	2021-06-14	Spain
S_501_Y	S	501	ERR6198324	23063	A	T	0,998285	2021-06-14	Spain
S_614_G	S	614	ERR6198324	23403	A	G	1	2021-06-14	Spain
S_655_Y	S	655	ERR6198324	23525	C	T	0,998815	2021-06-14	Spain
S_1027_I	S	1027	ERR6198324	24642	C	T	1	2021-06-14	Spain
S_1176_F	S	1176	ERR6198324	25088	G	T	0,997442	2021-06-14	Spain
ORF3a_253_P	ORF3a	253	ERR6198324	26149	T	C	0,999104	2021-06-14	Spain
ORF8_92_K	ORF8	92	ERR6198324	28167	G	A	1	2021-06-14	Spain
N_14_C	N	14	ERR6198324	28313	C	T	1	2021-06-14	Spain
N_80_R	N	80	ERR6198324	28512	C	G	0,998243	2021-06-14	Spain
N_202_C	N	202	ERR6198324	28877	A	T	0,932927	2021-06-14	Spain
N_202_T	N	202	ERR6198324	28878	G	C	0,95092	2021-06-14	Spain
N_203_K	N	203	ERR6198324	28881	G	A	1	2021-06-14	Spain
N_204_R	N	204	ERR6198324	28883	G	C	1	2021-06-14	Spain
ORF1ab_1001_I	ORF1ab	1001	ERR6198325	3267	C	T	0,983795	2021-06-02	Spain
ORF1ab_1532_G	ORF1ab	1532	ERR6198325	4860	A	G	0,988362	2021-06-02	Spain
ORF1ab_1708_D	ORF1ab	1708	ERR6198325	5388	C	A	0,992883	2021-06-02	Spain
ORF1ab_2230_T	ORF1ab	2230	ERR6198325	6954	T	C	0,997167	2021-06-02	Spain
ORF1ab_3674_NA	ORF1ab	3674	ERR6198325	11287	G	-TCTGGTTTT	0,858035	2021-06-02	Spain
ORF1ab_314_L	ORF1ab	314	ERR6198325	14408	C	T	0,983582	2021-06-02	Spain
ORF1ab_1774_I	ORF1ab	1774	ERR6198325	18788	C	T	0,973579	2021-06-02	Spain
S_68_NA	S	68	ERR6198325	21764	A	-TACATG	0,893568	2021-06-02	Spain
S_143_NA	S	143	ERR6198325	21990	T	-TTA	0,764613	2021-06-02	Spain
S_501_Y	S	501	ERR6198325	23063	A	T	1	2021-06-02	Spain
S_570_D	S	570	ERR6198325	23271	C	A	0,977601	2021-06-02	Spain
S_614_G	S	614	ERR6198325	23403	A	G	1	2021-06-02	Spain
S_681_H	S	681	ERR6198325	23604	C	A	0,997118	2021-06-02	Spain
S_716_I	S	716	ERR6198325	23709	C	T	0,993842	2021-06-02	Spain
S_982_A	S	982	ERR6198325	24506	T	G	0,996644	2021-06-02	Spain
S_1118_H	S	1118	ERR6198325	24914	G	C	0,995146	2021-06-02	Spain
ORF3a_223_I	ORF3a	223	ERR6198325	26060	C	T	0,962406	2021-06-02	Spain
ORF8_27_*	ORF8	27	ERR6198325	27972	C	T	0,998377	2021-06-02	Spain
ORF8_52_I	ORF8	52	ERR6198325	28048	G	T	1	2021-06-02	Spain
ORF8_73_C	ORF8	73	ERR6198325	28111	A	G	0,996495	2021-06-02	Spain
N_3_H	N	3	ERR6198325	28280	G	C	0,992613	2021-06-02	Spain
N_3_V	N	3	ERR6198325	28281	A	T	0,991728	2021-06-02	Spain
N_3_E	N	3	ERR6198325	28282	T	A	0,991728	2021-06-02	Spain
N_203_K	N	203	ERR6198325	28881	G	A	0,960094	2021-06-02	Spain
N_204_R	N	204	ERR6198325	28883	G	C	0,960373	2021-06-02	Spain
N_235_F	N	235	ERR6198325	28977	C	T	0,966581	2021-06-02	Spain
ORF1ab_627_F	ORF1ab	627	ERR6198326	2144	G	T	0,998731	2021-06-14	Spain
ORF1ab_1188_L	ORF1ab	1188	ERR6198326	3828	C	T	0,997558	2021-06-14	Spain
ORF1ab_1795_Q	ORF1ab	1795	ERR6198326	5648	A	C	1	2021-06-14	Spain
ORF1ab_3674_NA	ORF1ab	3674	ERR6198326	11287	G	-TCTGGTTTT	0,95354	2021-06-14	Spain
ORF1ab_314_L	ORF1ab	314	ERR6198326	14408	C	T	1	2021-06-14	Spain
ORF1ab_1264_D	ORF1ab	1264	ERR6198326	17259	G	T	1	2021-06-14	Spain
S_18_F	S	18	ERR6198326	21614	C	T	1	2021-06-14	Spain
S_20_N	S	20	ERR6198326	21621	C	A	1	2021-06-14	Spain
S_26_S	S	26	ERR6198326	21638	C	T	0,997543	2021-06-14	Spain
S_138_Y	S	138	ERR6198326	21974	G	T	0,996441	2021-06-14	Spain
S_190_S	S	190	ERR6198326	22132	G	T	0,990991	2021-06-14	Spain
S_417_T	S	417	ERR6198326	22812	A	C	0,985801	2021-06-14	Spain
S_484_K	S	484	ERR6198326	23012	G	A	1	2021-06-14	Spain
S_501_Y	S	501	ERR6198326	23063	A	T	1	2021-06-14	Spain
S_614_G	S	614	ERR6198326	23403	A	G	1	2021-06-14	Spain
S_655_Y	S	655	ERR6198326	23525	C	T	1	2021-06-14	Spain
S_1027_I	S	1027	ERR6198326	24642	C	T	1	2021-06-14	Spain
S_1176_F	S	1176	ERR6198326	25088	G	T	0,998544	2021-06-14	Spain
ORF3a_193_R	ORF3a	193	ERR6198326	25969	T	C	0,999134	2021-06-14	Spain
ORF3a_253_P	ORF3a	253	ERR6198326	26149	T	C	1	2021-06-14	Spain
ORF8_92_K	ORF8	92	ERR6198326	28167	G	A	0,997549	2021-06-14	Spain
N_80_R	N	80	ERR6198326	28512	C	G	1	2021-06-14	Spain
N_202_C	N	202	ERR6198326	28877	A	T	0,905263	2021-06-14	Spain
N_202_T	N	202	ERR6198326	28878	G	C	0,923913	2021-06-14	Spain
N_203_K	N	203	ERR6198326	28881	G	A	1	2021-06-14	Spain
N_204_R	N	204	ERR6198326	28883	G	C	1	2021-06-14	Spain
ORF1ab_560_C	ORF1ab	560	ERR6198330	1943	C	T	1	2021-06-10	Spain
ORF1ab_1001_I	ORF1ab	1001	ERR6198330	3267	C	T	0,998801	2021-06-10	Spain
ORF1ab_1708_D	ORF1ab	1708	ERR6198330	5388	C	A	1	2021-06-10	Spain
ORF1ab_2230_T	ORF1ab	2230	ERR6198330	6954	T	C	1	2021-06-10	Spain
ORF1ab_3674_NA	ORF1ab	3674	ERR6198330	11287	G	-TCTGGTTTT	0,867744	2021-06-10	Spain
ORF1ab_4216_I	ORF1ab	4216	ERR6198330	12911	G	A	0,998058	2021-06-10	Spain
ORF1ab_4285_V	ORF1ab	4285	ERR6198330	13119	C	T	0,998565	2021-06-10	Spain
ORF1ab_314_L	ORF1ab	314	ERR6198330	14408	C	T	0,985597	2021-06-10	Spain
ORF1ab_1727_L	ORF1ab	1727	ERR6198330	18647	C	T	0,996032	2021-06-10	Spain
ORF1ab_1729_C	ORF1ab	1729	ERR6198330	18652	C	T	1	2021-06-10	Spain
ORF1ab_2075_I	ORF1ab	2075	ERR6198330	19690	G	A	0,995556	2021-06-10	Spain
S_68_NA	S	68	ERR6198330	21764	A	-TACATG	0,917463	2021-06-10	Spain
S_143_NA	S	143	ERR6198330	21990	T	-TTA	0,76938	2021-06-10	Spain
S_501_Y	S	501	ERR6198330	23063	A	T	1	2021-06-10	Spain
S_570_D	S	570	ERR6198330	23271	C	A	0,997534	2021-06-10	Spain
S_614_G	S	614	ERR6198330	23403	A	G	1	2021-06-10	Spain
S_681_H	S	681	ERR6198330	23604	C	A	1	2021-06-10	Spain
S_716_I	S	716	ERR6198330	23709	C	T	0,998607	2021-06-10	Spain
S_982_A	S	982	ERR6198330	24506	T	G	1	2021-06-10	Spain
S_1118_H	S	1118	ERR6198330	24914	G	C	0,997278	2021-06-10	Spain
ORF8_27_*	ORF8	27	ERR6198330	27972	C	T	1	2021-06-10	Spain
ORF8_52_I	ORF8	52	ERR6198330	28048	G	T	0,99723	2021-06-10	Spain
ORF8_68_*	ORF8	68	ERR6198330	28095	A	T	0,977901	2021-06-10	Spain
ORF8_73_C	ORF8	73	ERR6198330	28111	A	G	1	2021-06-10	Spain
N_3_H	N	3	ERR6198330	28280	G	C	1	2021-06-10	Spain
N_3_V	N	3	ERR6198330	28281	A	T	1	2021-06-10	Spain
N_3_E	N	3	ERR6198330	28282	T	A	1	2021-06-10	Spain
N_203_K	N	203	ERR6198330	28881	G	A	1	2021-06-10	Spain
N_204_R	N	204	ERR6198330	28883	G	C	1	2021-06-10	Spain
N_235_F	N	235	ERR6198330	28977	C	T	1	2021-06-10	Spain
ORF1ab_1001_I	ORF1ab	1001	ERR6198331	3267	C	T	0,989631	2021-06-15	Spain
ORF1ab_1708_D	ORF1ab	1708	ERR6198331	5388	C	A	0,994012	2021-06-15	Spain
ORF1ab_2230_T	ORF1ab	2230	ERR6198331	6954	T	C	0,991135	2021-06-15	Spain
ORF1ab_3674_NA	ORF1ab	3674	ERR6198331	11287	G	-TCTGGTTTT	0,901549	2021-06-15	Spain
ORF1ab_314_L	ORF1ab	314	ERR6198331	14408	C	T	1	2021-06-15	Spain
ORF1ab_1097_S	ORF1ab	1097	ERR6198331	16756	C	T	0,983278	2021-06-15	Spain
S_68_NA	S	68	ERR6198331	21764	A	-TACATG	0,924164	2021-06-15	Spain
S_143_NA	S	143	ERR6198331	21990	T	-TTA	0,721014	2021-06-15	Spain
S_501_Y	S	501	ERR6198331	23063	A	T	0,992105	2021-06-15	Spain
S_570_D	S	570	ERR6198331	23271	C	A	0,987304	2021-06-15	Spain
S_614_G	S	614	ERR6198331	23403	A	G	0,999186	2021-06-15	Spain
S_681_H	S	681	ERR6198331	23604	C	A	0,99095	2021-06-15	Spain
S_716_I	S	716	ERR6198331	23709	C	T	0,99209	2021-06-15	Spain
S_845_S	S	845	ERR6198331	24095	G	T	0,990196	2021-06-15	Spain
S_982_A	S	982	ERR6198331	24506	T	G	0,996109	2021-06-15	Spain
S_1118_H	S	1118	ERR6198331	24914	G	C	0,994141	2021-06-15	Spain
ORF8_22_I	ORF8	22	ERR6198331	27957	T	A	0,979742	2021-06-15	Spain
ORF8_27_*	ORF8	27	ERR6198331	27972	C	T	0,978988	2021-06-15	Spain
ORF8_52_I	ORF8	52	ERR6198331	28048	G	T	0,982183	2021-06-15	Spain
ORF8_73_C	ORF8	73	ERR6198331	28111	A	G	0,990253	2021-06-15	Spain
N_3_H	N	3	ERR6198331	28280	G	C	0,989033	2021-06-15	Spain
N_3_V	N	3	ERR6198331	28281	A	T	0,989066	2021-06-15	Spain
N_3_E	N	3	ERR6198331	28282	T	A	0,988072	2021-06-15	Spain
N_203_K	N	203	ERR6198331	28881	G	A	0,995556	2021-06-15	Spain
N_204_R	N	204	ERR6198331	28883	G	C	0,995556	2021-06-15	Spain
N_235_F	N	235	ERR6198331	28977	C	T	1	2021-06-15	Spain
ORF1ab_951_I	ORF1ab	951	ERR6198333	3117	C	T	1	2021-06-15	Spain
ORF1ab_1188_L	ORF1ab	1188	ERR6198333	3828	C	T	1	2021-06-15	Spain
ORF1ab_1795_Q	ORF1ab	1795	ERR6198333	5648	A	C	1	2021-06-15	Spain
ORF1ab_3674_NA	ORF1ab	3674	ERR6198333	11287	G	-TCTGGTTTT	0,94914	2021-06-15	Spain
ORF1ab_170_S	ORF1ab	170	ERR6198333	13975	G	A	0,993432	2021-06-15	Spain
ORF1ab_314_L	ORF1ab	314	ERR6198333	14408	C	T	0,999288	2021-06-15	Spain
ORF1ab_1264_D	ORF1ab	1264	ERR6198333	17259	G	T	1	2021-06-15	Spain
ORF1ab_1550_Y	ORF1ab	1550	ERR6198333	18115	C	T	1	2021-06-15	Spain
S_18_F	S	18	ERR6198333	21614	C	T	1	2021-06-15	Spain
S_20_N	S	20	ERR6198333	21621	C	A	1	2021-06-15	Spain
S_26_S	S	26	ERR6198333	21638	C	T	1	2021-06-15	Spain
S_138_Y	S	138	ERR6198333	21974	G	T	0,998264	2021-06-15	Spain
S_417_T	S	417	ERR6198333	22812	A	C	0,998124	2021-06-15	Spain
S_484_K	S	484	ERR6198333	23012	G	A	1	2021-06-15	Spain
S_501_Y	S	501	ERR6198333	23063	A	T	1	2021-06-15	Spain
S_614_G	S	614	ERR6198333	23403	A	G	1	2021-06-15	Spain
S_655_Y	S	655	ERR6198333	23525	C	T	1	2021-06-15	Spain
S_1027_I	S	1027	ERR6198333	24642	C	T	0,998314	2021-06-15	Spain
S_1176_F	S	1176	ERR6198333	25088	G	T	0,998773	2021-06-15	Spain
ORF3a_253_P	ORF3a	253	ERR6198333	26149	T	C	1	2021-06-15	Spain
ORF8_92_K	ORF8	92	ERR6198333	28167	G	A	0,997175	2021-06-15	Spain
N_14_C	N	14	ERR6198333	28313	C	T	1	2021-06-15	Spain
N_80_R	N	80	ERR6198333	28512	C	G	1	2021-06-15	Spain
N_202_C	N	202	ERR6198333	28877	A	T	0,932961	2021-06-15	Spain
N_202_T	N	202	ERR6198333	28878	G	C	0,948571	2021-06-15	Spain
N_203_K	N	203	ERR6198333	28881	G	A	1	2021-06-15	Spain
N_204_R	N	204	ERR6198333	28883	G	C	1	2021-06-15	Spain
ORF1ab_1001_I	ORF1ab	1001	ERR6198335	3267	C	T	1	2021-06-16	Spain
ORF1ab_1708_D	ORF1ab	1708	ERR6198335	5388	C	A	1	2021-06-16	Spain
ORF1ab_1950_S	ORF1ab	1950	ERR6198335	6113	C	T	0,0688073	2021-06-16	Spain
ORF1ab_2230_T	ORF1ab	2230	ERR6198335	6954	T	C	1	2021-06-16	Spain
ORF1ab_3674_NA	ORF1ab	3674	ERR6198335	11287	G	-TCTGGTTTT	0,957252	2021-06-16	Spain
ORF1ab_314_L	ORF1ab	314	ERR6198335	14408	C	T	1	2021-06-16	Spain
ORF1ab_1097_S	ORF1ab	1097	ERR6198335	16756	C	T	1	2021-06-16	Spain
S_68_NA	S	68	ERR6198335	21764	A	-TACATG	0,91402	2021-06-16	Spain
S_143_NA	S	143	ERR6198335	21990	T	-TTA	0,756897	2021-06-16	Spain
S_501_Y	S	501	ERR6198335	23063	A	T	0,998884	2021-06-16	Spain
S_570_D	S	570	ERR6198335	23271	C	A	1	2021-06-16	Spain
S_614_G	S	614	ERR6198335	23403	A	G	1	2021-06-16	Spain
S_681_H	S	681	ERR6198335	23604	C	A	1	2021-06-16	Spain
S_716_I	S	716	ERR6198335	23709	C	T	1	2021-06-16	Spain
S_982_A	S	982	ERR6198335	24506	T	G	1	2021-06-16	Spain
S_1118_H	S	1118	ERR6198335	24914	G	C	1	2021-06-16	Spain
ORF7b_12_NA	ORF7b	12	ERR6198335	27791	C	-T	0,258228	2021-06-16	Spain
ORF8_22_I	ORF8	22	ERR6198335	27957	T	A	1	2021-06-16	Spain
ORF8_27_*	ORF8	27	ERR6198335	27972	C	T	1	2021-06-16	Spain
ORF8_52_I	ORF8	52	ERR6198335	28048	G	T	0,998353	2021-06-16	Spain
ORF8_67_F	ORF8	67	ERR6198335	28093	C	T	0,0612245	2021-06-16	Spain
ORF8_73_C	ORF8	73	ERR6198335	28111	A	G	0,999016	2021-06-16	Spain
N_3_H	N	3	ERR6198335	28280	G	C	0,998331	2021-06-16	Spain
N_3_V	N	3	ERR6198335	28281	A	T	0,998333	2021-06-16	Spain
N_3_E	N	3	ERR6198335	28282	T	A	0,998342	2021-06-16	Spain
N_203_K	N	203	ERR6198335	28881	G	A	1	2021-06-16	Spain
N_204_R	N	204	ERR6198335	28883	G	C	1	2021-06-16	Spain
N_235_F	N	235	ERR6198335	28977	C	T	1	2021-06-16	Spain
ORF1ab_951_I	ORF1ab	951	ERR6198336	3117	C	T	0,998039	2021-06-16	Spain
ORF1ab_1188_L	ORF1ab	1188	ERR6198336	3828	C	T	1	2021-06-16	Spain
ORF1ab_1795_Q	ORF1ab	1795	ERR6198336	5648	A	C	0,996795	2021-06-16	Spain
ORF1ab_3674_NA	ORF1ab	3674	ERR6198336	11287	G	-TCTGGTTTT	0,925661	2021-06-16	Spain
ORF1ab_170_S	ORF1ab	170	ERR6198336	13975	G	A	0,994471	2021-06-16	Spain
ORF1ab_314_L	ORF1ab	314	ERR6198336	14408	C	T	1	2021-06-16	Spain
ORF1ab_1264_D	ORF1ab	1264	ERR6198336	17259	G	T	0,999558	2021-06-16	Spain
ORF1ab_1550_Y	ORF1ab	1550	ERR6198336	18115	C	T	1	2021-06-16	Spain
S_18_F	S	18	ERR6198336	21614	C	T	0,996753	2021-06-16	Spain
S_20_N	S	20	ERR6198336	21621	C	A	0,996711	2021-06-16	Spain
S_26_S	S	26	ERR6198336	21638	C	T	1	2021-06-16	Spain
S_138_Y	S	138	ERR6198336	21974	G	T	1	2021-06-16	Spain
S_417_T	S	417	ERR6198336	22812	A	C	0,995951	2021-06-16	Spain
S_484_K	S	484	ERR6198336	23012	G	A	0,997996	2021-06-16	Spain
S_501_Y	S	501	ERR6198336	23063	A	T	1	2021-06-16	Spain
S_614_G	S	614	ERR6198336	23403	A	G	1	2021-06-16	Spain
S_655_Y	S	655	ERR6198336	23525	C	T	1	2021-06-16	Spain
S_1027_I	S	1027	ERR6198336	24642	C	T	1	2021-06-16	Spain
S_1176_F	S	1176	ERR6198336	25088	G	T	0,998665	2021-06-16	Spain
ORF3a_253_P	ORF3a	253	ERR6198336	26149	T	C	1	2021-06-16	Spain
ORF8_92_K	ORF8	92	ERR6198336	28167	G	A	0,999022	2021-06-16	Spain
N_14_C	N	14	ERR6198336	28313	C	T	0,999128	2021-06-16	Spain
N_80_R	N	80	ERR6198336	28512	C	G	0,999136	2021-06-16	Spain
N_202_C	N	202	ERR6198336	28877	A	T	0,913043	2021-06-16	Spain
N_202_T	N	202	ERR6198336	28878	G	C	0,924528	2021-06-16	Spain
N_203_K	N	203	ERR6198336	28881	G	A	1	2021-06-16	Spain
N_204_R	N	204	ERR6198336	28883	G	C	1	2021-06-16	Spain
ORF1ab_309_L	ORF1ab	309	ERR6198337	1191	C	T	1	2021-06-16	Spain
ORF1ab_676_P	ORF1ab	676	ERR6198337	2292	A	C	1	2021-06-16	Spain
ORF1ab_1640_L	ORF1ab	1640	ERR6198337	5184	C	T	1	2021-06-16	Spain
ORF1ab_2144_NA	ORF1ab	2144	ERR6198337	6696	C	+T	0,061665	2021-06-16	Spain
ORF1ab_3209_V	ORF1ab	3209	ERR6198337	9891	C	T	1	2021-06-16	Spain
ORF1ab_3718_A	ORF1ab	3718	ERR6198337	11418	T	C	1	2021-06-16	Spain
ORF1ab_314_L	ORF1ab	314	ERR6198337	14408	C	T	1	2021-06-16	Spain
ORF1ab_375_P	ORF1ab	375	ERR6198337	14590	T	C	0,994092	2021-06-16	Spain
ORF1ab_662_S	ORF1ab	662	ERR6198337	15451	G	A	1	2021-06-16	Spain
ORF1ab_1000_L	ORF1ab	1000	ERR6198337	16466	C	T	1	2021-06-16	Spain
ORF1ab_1570_L	ORF1ab	1570	ERR6198337	18176	C	T	1	2021-06-16	Spain
S_19_R	S	19	ERR6198337	21618	C	G	1	2021-06-16	Spain
S_27_S	S	27	ERR6198337	21641	G	T	1	2021-06-16	Spain
S_156_NA	S	156	ERR6198337	22028	G	-AGTTCA	1	2021-06-16	Spain
S_452_R	S	452	ERR6198337	22917	T	G	0,998815	2021-06-16	Spain
S_478_K	S	478	ERR6198337	22995	C	A	1	2021-06-16	Spain
S_614_G	S	614	ERR6198337	23403	A	G	1	2021-06-16	Spain
S_681_R	S	681	ERR6198337	23604	C	G	1	2021-06-16	Spain
S_950_N	S	950	ERR6198337	24410	G	A	0,994208	2021-06-16	Spain
ORF3a_26_L	ORF3a	26	ERR6198337	25469	C	T	1	2021-06-16	Spain
M_82_T	M	82	ERR6198337	26767	T	C	0,999257	2021-06-16	Spain
ORF7a_82_A	ORF7a	82	ERR6198337	27638	T	C	0,998195	2021-06-16	Spain
ORF7a_116_F	ORF7a	116	ERR6198337	27739	C	T	1	2021-06-16	Spain
ORF7a_120_I	ORF7a	120	ERR6198337	27752	C	T	1	2021-06-16	Spain
ORF8_118_NA	ORF8	118	ERR6198337	28247	A	-GATTTC	0,887833	2021-06-16	Spain
N_63_G	N	63	ERR6198337	28461	A	G	0,988879	2021-06-16	Spain
N_203_M	N	203	ERR6198337	28881	G	T	1	2021-06-16	Spain
N_377_Y	N	377	ERR6198337	29402	G	T	1	2021-06-16	Spain
ORF1ab_627_F	ORF1ab	627	ERR6198338	2144	G	T	1	2021-06-16	Spain
ORF1ab_1001_I	ORF1ab	1001	ERR6198338	3267	C	T	1	2021-06-16	Spain
ORF1ab_1662_S	ORF1ab	1662	ERR6198338	5250	A	G	1	2021-06-16	Spain
ORF1ab_1708_D	ORF1ab	1708	ERR6198338	5388	C	A	1	2021-06-16	Spain
ORF1ab_2230_T	ORF1ab	2230	ERR6198338	6954	T	C	0,996748	2021-06-16	Spain
ORF1ab_3674_NA	ORF1ab	3674	ERR6198338	11287	G	-TCTGGTTTT	0,94032	2021-06-16	Spain
ORF1ab_239_I	ORF1ab	239	ERR6198338	14183	C	T	0,134705	2021-06-16	Spain
ORF1ab_314_L	ORF1ab	314	ERR6198338	14408	C	T	1	2021-06-16	Spain
S_68_NA	S	68	ERR6198338	21764	A	-TACATG	0,942705	2021-06-16	Spain
S_143_NA	S	143	ERR6198338	21990	T	-TTA	0,752252	2021-06-16	Spain
S_501_Y	S	501	ERR6198338	23063	A	T	0,99843	2021-06-16	Spain
S_570_D	S	570	ERR6198338	23271	C	A	1	2021-06-16	Spain
S_614_G	S	614	ERR6198338	23403	A	G	1	2021-06-16	Spain
S_681_H	S	681	ERR6198338	23604	C	A	1	2021-06-16	Spain
S_716_I	S	716	ERR6198338	23709	C	T	1	2021-06-16	Spain
S_982_A	S	982	ERR6198338	24506	T	G	1	2021-06-16	Spain
S_1118_H	S	1118	ERR6198338	24914	G	C	0,999105	2021-06-16	Spain
ORF3a_42_S	ORF3a	42	ERR6198338	25516	C	T	0,0577406	2021-06-16	Spain
ORF8_27_*	ORF8	27	ERR6198338	27972	C	T	1	2021-06-16	Spain
ORF8_52_I	ORF8	52	ERR6198338	28048	G	T	1	2021-06-16	Spain
ORF8_73_C	ORF8	73	ERR6198338	28111	A	G	1	2021-06-16	Spain
N_3_H	N	3	ERR6198338	28280	G	C	1	2021-06-16	Spain
N_3_V	N	3	ERR6198338	28281	A	T	1	2021-06-16	Spain
N_3_E	N	3	ERR6198338	28282	T	A	1	2021-06-16	Spain
N_203_K	N	203	ERR6198338	28881	G	A	1	2021-06-16	Spain
N_204_R	N	204	ERR6198338	28883	G	C	1	2021-06-16	Spain
N_235_F	N	235	ERR6198338	28977	C	T	1	2021-06-16	Spain
ORF1ab_309_L	ORF1ab	309	ERR6198339	1191	C	T	1	2021-06-16	Spain
ORF1ab_676_P	ORF1ab	676	ERR6198339	2292	A	C	1	2021-06-16	Spain
ORF1ab_1640_L	ORF1ab	1640	ERR6198339	5184	C	T	1	2021-06-16	Spain
ORF1ab_3209_V	ORF1ab	3209	ERR6198339	9891	C	T	1	2021-06-16	Spain
ORF1ab_3718_A	ORF1ab	3718	ERR6198339	11418	T	C	0,99915	2021-06-16	Spain
ORF1ab_11_I	ORF1ab	11	ERR6198339	13499	C	T	0,0924171	2021-06-16	Spain
ORF1ab_314_L	ORF1ab	314	ERR6198339	14408	C	T	1	2021-06-16	Spain
ORF1ab_375_P	ORF1ab	375	ERR6198339	14590	T	C	0,994695	2021-06-16	Spain
ORF1ab_662_S	ORF1ab	662	ERR6198339	15451	G	A	1	2021-06-16	Spain
ORF1ab_1000_L	ORF1ab	1000	ERR6198339	16466	C	T	1	2021-06-16	Spain
ORF1ab_1570_L	ORF1ab	1570	ERR6198339	18176	C	T	1	2021-06-16	Spain
S_19_R	S	19	ERR6198339	21618	C	G	1	2021-06-16	Spain
S_27_S	S	27	ERR6198339	21641	G	T	1	2021-06-16	Spain
S_452_R	S	452	ERR6198339	22917	T	G	0,998569	2021-06-16	Spain
S_478_K	S	478	ERR6198339	22995	C	A	1	2021-06-16	Spain
S_614_G	S	614	ERR6198339	23403	A	G	0,997917	2021-06-16	Spain
S_681_R	S	681	ERR6198339	23604	C	G	1	2021-06-16	Spain
S_950_N	S	950	ERR6198339	24410	G	A	0,997802	2021-06-16	Spain
ORF3a_26_L	ORF3a	26	ERR6198339	25469	C	T	1	2021-06-16	Spain
M_82_T	M	82	ERR6198339	26767	T	C	1	2021-06-16	Spain
ORF7a_82_A	ORF7a	82	ERR6198339	27638	T	C	1	2021-06-16	Spain
ORF7a_116_F	ORF7a	116	ERR6198339	27739	C	T	1	2021-06-16	Spain
ORF7a_120_I	ORF7a	120	ERR6198339	27752	C	T	1	2021-06-16	Spain
ORF8_118_NA	ORF8	118	ERR6198339	28247	A	-GATTTC	0,880976	2021-06-16	Spain
N_63_G	N	63	ERR6198339	28461	A	G	1	2021-06-16	Spain
N_203_M	N	203	ERR6198339	28881	G	T	1	2021-06-16	Spain
N_377_Y	N	377	ERR6198339	29402	G	T	1	2021-06-16	Spain
ORF1ab_309_L	ORF1ab	309	ERR6198340	1191	C	T	1	2021-06-17	Spain
ORF1ab_676_P	ORF1ab	676	ERR6198340	2292	A	C	1	2021-06-17	Spain
ORF1ab_1620_I	ORF1ab	1620	ERR6198340	5123	G	A	0,174352	2021-06-17	Spain
ORF1ab_1640_L	ORF1ab	1640	ERR6198340	5184	C	T	1	2021-06-17	Spain
ORF1ab_3209_V	ORF1ab	3209	ERR6198340	9891	C	T	1	2021-06-17	Spain
ORF1ab_3718_A	ORF1ab	3718	ERR6198340	11418	T	C	0,999088	2021-06-17	Spain
ORF1ab_314_L	ORF1ab	314	ERR6198340	14408	C	T	1	2021-06-17	Spain
ORF1ab_375_P	ORF1ab	375	ERR6198340	14590	T	C	0,996011	2021-06-17	Spain
ORF1ab_662_S	ORF1ab	662	ERR6198340	15451	G	A	1	2021-06-17	Spain
ORF1ab_1000_L	ORF1ab	1000	ERR6198340	16466	C	T	1	2021-06-17	Spain
ORF1ab_1570_L	ORF1ab	1570	ERR6198340	18176	C	T	0,999155	2021-06-17	Spain
S_19_R	S	19	ERR6198340	21618	C	G	0,997835	2021-06-17	Spain
S_27_S	S	27	ERR6198340	21641	G	T	1	2021-06-17	Spain
S_411_V	S	411	ERR6198340	22794	C	T	0,11925	2021-06-17	Spain
S_452_R	S	452	ERR6198340	22917	T	G	0,998397	2021-06-17	Spain
S_478_K	S	478	ERR6198340	22995	C	A	1	2021-06-17	Spain
S_614_G	S	614	ERR6198340	23403	A	G	1	2021-06-17	Spain
S_681_R	S	681	ERR6198340	23604	C	G	1	2021-06-17	Spain
S_950_N	S	950	ERR6198340	24410	G	A	0,997972	2021-06-17	Spain
ORF3a_26_L	ORF3a	26	ERR6198340	25469	C	T	1	2021-06-17	Spain
M_82_T	M	82	ERR6198340	26767	T	C	1	2021-06-17	Spain
ORF7b_31_L	ORF7b	31	ERR6198340	27847	C	T	1	2021-06-17	Spain
ORF8_118_NA	ORF8	118	ERR6198340	28247	A	-GATTTC	0,899031	2021-06-17	Spain
N_63_G	N	63	ERR6198340	28461	A	G	1	2021-06-17	Spain
N_135_I	N	135	ERR6198340	28677	C	T	0,564659	2021-06-17	Spain
N_203_M	N	203	ERR6198340	28881	G	T	1	2021-06-17	Spain
N_377_Y	N	377	ERR6198340	29402	G	T	1	2021-06-17	Spain
ORF1ab_309_L	ORF1ab	309	ERR6198341	1191	C	T	1	2021-06-17	Spain
ORF1ab_676_P	ORF1ab	676	ERR6198341	2292	A	C	1	2021-06-17	Spain
ORF1ab_1029_G	ORF1ab	1029	ERR6198341	3350	A	G	0,173676	2021-06-17	Spain
ORF1ab_1640_L	ORF1ab	1640	ERR6198341	5184	C	T	1	2021-06-17	Spain
ORF1ab_1897_N	ORF1ab	1897	ERR6198341	5954	G	A	0,111782	2021-06-17	Spain
ORF1ab_3209_V	ORF1ab	3209	ERR6198341	9891	C	T	1	2021-06-17	Spain
ORF1ab_3718_A	ORF1ab	3718	ERR6198341	11418	T	C	1	2021-06-17	Spain
ORF1ab_314_L	ORF1ab	314	ERR6198341	14408	C	T	1	2021-06-17	Spain
ORF1ab_662_S	ORF1ab	662	ERR6198341	15451	G	A	0,998945	2021-06-17	Spain
ORF1ab_1000_L	ORF1ab	1000	ERR6198341	16466	C	T	1	2021-06-17	Spain
ORF1ab_1570_L	ORF1ab	1570	ERR6198341	18176	C	T	1	2021-06-17	Spain
S_19_R	S	19	ERR6198341	21618	C	G	1	2021-06-17	Spain
S_27_S	S	27	ERR6198341	21641	G	T	1	2021-06-17	Spain
S_452_R	S	452	ERR6198341	22917	T	G	0,99685	2021-06-17	Spain
S_478_K	S	478	ERR6198341	22995	C	A	1	2021-06-17	Spain
S_614_G	S	614	ERR6198341	23403	A	G	1	2021-06-17	Spain
S_681_R	S	681	ERR6198341	23604	C	G	0,998661	2021-06-17	Spain
S_950_N	S	950	ERR6198341	24410	G	A	0,996161	2021-06-17	Spain
ORF3a_26_L	ORF3a	26	ERR6198341	25469	C	T	1	2021-06-17	Spain
M_82_T	M	82	ERR6198341	26767	T	C	0,999218	2021-06-17	Spain
ORF7a_82_A	ORF7a	82	ERR6198341	27638	T	C	0,997006	2021-06-17	Spain
ORF7a_116_F	ORF7a	116	ERR6198341	27739	C	T	1	2021-06-17	Spain
ORF7a_120_I	ORF7a	120	ERR6198341	27752	C	T	1	2021-06-17	Spain
ORF8_118_NA	ORF8	118	ERR6198341	28247	A	-GATTTC	0,868123	2021-06-17	Spain
N_63_G	N	63	ERR6198341	28461	A	G	0,99602	2021-06-17	Spain
N_203_M	N	203	ERR6198341	28881	G	T	0,995413	2021-06-17	Spain
N_377_Y	N	377	ERR6198341	29402	G	T	1	2021-06-17	Spain
ORF1ab_309_L	ORF1ab	309	ERR6198342	1191	C	T	1	2021-06-17	Spain
ORF1ab_676_P	ORF1ab	676	ERR6198342	2292	A	C	1	2021-06-17	Spain
ORF1ab_1517_P	ORF1ab	1517	ERR6198342	4814	T	C	1	2021-06-17	Spain
ORF1ab_1517_F	ORF1ab	1517	ERR6198342	4815	C	T	1	2021-06-17	Spain
ORF1ab_1640_L	ORF1ab	1640	ERR6198342	5184	C	T	1	2021-06-17	Spain
ORF1ab_2144_NA	ORF1ab	2144	ERR6198342	6696	C	+T	0,0538876	2021-06-17	Spain
ORF1ab_3209_V	ORF1ab	3209	ERR6198342	9891	C	T	1	2021-06-17	Spain
ORF1ab_3718_A	ORF1ab	3718	ERR6198342	11418	T	C	1	2021-06-17	Spain
ORF1ab_314_L	ORF1ab	314	ERR6198342	14408	C	T	1	2021-06-17	Spain
ORF1ab_662_S	ORF1ab	662	ERR6198342	15451	G	A	1	2021-06-17	Spain
ORF1ab_1000_L	ORF1ab	1000	ERR6198342	16466	C	T	1	2021-06-17	Spain
ORF1ab_1570_L	ORF1ab	1570	ERR6198342	18176	C	T	1	2021-06-17	Spain
S_19_R	S	19	ERR6198342	21618	C	G	1	2021-06-17	Spain
S_27_S	S	27	ERR6198342	21641	G	T	1	2021-06-17	Spain
S_214_L	S	214	ERR6198342	22203	G	T	1	2021-06-17	Spain
S_452_R	S	452	ERR6198342	22917	T	G	0,997994	2021-06-17	Spain
S_478_K	S	478	ERR6198342	22995	C	A	1	2021-06-17	Spain
S_614_G	S	614	ERR6198342	23403	A	G	1	2021-06-17	Spain
S_681_R	S	681	ERR6198342	23604	C	G	1	2021-06-17	Spain
S_950_N	S	950	ERR6198342	24410	G	A	1	2021-06-17	Spain
ORF3a_26_L	ORF3a	26	ERR6198342	25469	C	T	1	2021-06-17	Spain
M_82_T	M	82	ERR6198342	26767	T	C	0,999375	2021-06-17	Spain
ORF7a_82_A	ORF7a	82	ERR6198342	27638	T	C	0,997653	2021-06-17	Spain
ORF7a_116_F	ORF7a	116	ERR6198342	27739	C	T	1	2021-06-17	Spain
ORF7a_120_I	ORF7a	120	ERR6198342	27752	C	T	1	2021-06-17	Spain
ORF8_118_NA	ORF8	118	ERR6198342	28247	A	-GATTTC	0,875258	2021-06-17	Spain
N_63_G	N	63	ERR6198342	28461	A	G	0,994575	2021-06-17	Spain
N_203_M	N	203	ERR6198342	28881	G	T	1	2021-06-17	Spain
N_377_Y	N	377	ERR6198342	29402	G	T	1	2021-06-17	Spain
ORF1ab_309_L	ORF1ab	309	ERR6198343	1191	C	T	1	2021-06-17	Spain
ORF1ab_676_P	ORF1ab	676	ERR6198343	2292	A	C	1	2021-06-17	Spain
ORF1ab_1640_L	ORF1ab	1640	ERR6198343	5184	C	T	1	2021-06-17	Spain
ORF1ab_3209_V	ORF1ab	3209	ERR6198343	9891	C	T	0,998559	2021-06-17	Spain
ORF1ab_3718_A	ORF1ab	3718	ERR6198343	11418	T	C	0,997881	2021-06-17	Spain
ORF1ab_314_L	ORF1ab	314	ERR6198343	14408	C	T	1	2021-06-17	Spain
ORF1ab_375_P	ORF1ab	375	ERR6198343	14590	T	C	0,991727	2021-06-17	Spain
ORF1ab_662_S	ORF1ab	662	ERR6198343	15451	G	A	1	2021-06-17	Spain
ORF1ab_1000_L	ORF1ab	1000	ERR6198343	16466	C	T	1	2021-06-17	Spain
ORF1ab_1570_L	ORF1ab	1570	ERR6198343	18176	C	T	1	2021-06-17	Spain
S_19_R	S	19	ERR6198343	21618	C	G	1	2021-06-17	Spain
S_27_S	S	27	ERR6198343	21641	G	T	1	2021-06-17	Spain
S_352_S	S	352	ERR6198343	22616	G	T	1	2021-06-17	Spain
S_452_R	S	452	ERR6198343	22917	T	G	0,998342	2021-06-17	Spain
S_478_K	S	478	ERR6198343	22995	C	A	0,998384	2021-06-17	Spain
S_614_G	S	614	ERR6198343	23403	A	G	1	2021-06-17	Spain
S_681_R	S	681	ERR6198343	23604	C	G	1	2021-06-17	Spain
S_950_N	S	950	ERR6198343	24410	G	A	0,995305	2021-06-17	Spain
ORF3a_26_L	ORF3a	26	ERR6198343	25469	C	T	1	2021-06-17	Spain
M_82_T	M	82	ERR6198343	26767	T	C	1	2021-06-17	Spain
ORF7a_82_A	ORF7a	82	ERR6198343	27638	T	C	1	2021-06-17	Spain
ORF7a_116_F	ORF7a	116	ERR6198343	27739	C	T	1	2021-06-17	Spain
ORF7a_120_I	ORF7a	120	ERR6198343	27752	C	T	1	2021-06-17	Spain
ORF8_118_NA	ORF8	118	ERR6198343	28247	A	-GATTTC	0,859543	2021-06-17	Spain
N_63_G	N	63	ERR6198343	28461	A	G	0,996255	2021-06-17	Spain
N_203_M	N	203	ERR6198343	28881	G	T	0,99726	2021-06-17	Spain
N_377_Y	N	377	ERR6198343	29402	G	T	1	2021-06-17	Spain
ORF1ab_1001_I	ORF1ab	1001	ERR6198344	3267	C	T	1	2021-06-18	Spain
ORF1ab_1708_D	ORF1ab	1708	ERR6198344	5388	C	A	1	2021-06-18	Spain
ORF1ab_2230_T	ORF1ab	2230	ERR6198344	6954	T	C	0,998494	2021-06-18	Spain
ORF1ab_3674_NA	ORF1ab	3674	ERR6198344	11287	G	-TCTGGTTTT	0,929625	2021-06-18	Spain
ORF1ab_314_L	ORF1ab	314	ERR6198344	14408	C	T	1	2021-06-18	Spain
ORF1ab_1097_S	ORF1ab	1097	ERR6198344	16756	C	T	1	2021-06-18	Spain
S_68_NA	S	68	ERR6198344	21764	A	-TACATG	0,931056	2021-06-18	Spain
S_143_NA	S	143	ERR6198344	21990	T	-TTA	0,763338	2021-06-18	Spain
S_501_Y	S	501	ERR6198344	23063	A	T	1	2021-06-18	Spain
S_570_D	S	570	ERR6198344	23271	C	A	1	2021-06-18	Spain
S_614_G	S	614	ERR6198344	23403	A	G	0,996255	2021-06-18	Spain
S_681_H	S	681	ERR6198344	23604	C	A	1	2021-06-18	Spain
S_716_I	S	716	ERR6198344	23709	C	T	1	2021-06-18	Spain
S_982_A	S	982	ERR6198344	24506	T	G	0,9967	2021-06-18	Spain
S_1118_H	S	1118	ERR6198344	24914	G	C	0,999123	2021-06-18	Spain
ORF8_22_I	ORF8	22	ERR6198344	27957	T	A	1	2021-06-18	Spain
ORF8_27_*	ORF8	27	ERR6198344	27972	C	T	1	2021-06-18	Spain
ORF8_52_I	ORF8	52	ERR6198344	28048	G	T	1	2021-06-18	Spain
ORF8_73_C	ORF8	73	ERR6198344	28111	A	G	0,999316	2021-06-18	Spain
N_3_H	N	3	ERR6198344	28280	G	C	1	2021-06-18	Spain
N_3_V	N	3	ERR6198344	28281	A	T	1	2021-06-18	Spain
N_3_E	N	3	ERR6198344	28282	T	A	0,998811	2021-06-18	Spain
N_203_K	N	203	ERR6198344	28881	G	A	1	2021-06-18	Spain
N_204_R	N	204	ERR6198344	28883	G	C	1	2021-06-18	Spain
N_235_F	N	235	ERR6198344	28977	C	T	0,993333	2021-06-18	Spain
ORF1ab_309_L	ORF1ab	309	ERR6198346	1191	C	T	1	2021-06-18	Spain
ORF1ab_676_P	ORF1ab	676	ERR6198346	2292	A	C	1	2021-06-18	Spain
ORF1ab_1527_L	ORF1ab	1527	ERR6198346	4844	T	C	0,0554054	2021-06-18	Spain
ORF1ab_1640_L	ORF1ab	1640	ERR6198346	5184	C	T	0,998715	2021-06-18	Spain
ORF1ab_3209_V	ORF1ab	3209	ERR6198346	9891	C	T	1	2021-06-18	Spain
ORF1ab_3718_A	ORF1ab	3718	ERR6198346	11418	T	C	1	2021-06-18	Spain
ORF1ab_314_L	ORF1ab	314	ERR6198346	14408	C	T	1	2021-06-18	Spain
ORF1ab_375_P	ORF1ab	375	ERR6198346	14590	T	C	0,998681	2021-06-18	Spain
ORF1ab_662_S	ORF1ab	662	ERR6198346	15451	G	A	1	2021-06-18	Spain
ORF1ab_1000_L	ORF1ab	1000	ERR6198346	16466	C	T	1	2021-06-18	Spain
ORF1ab_1570_L	ORF1ab	1570	ERR6198346	18176	C	T	1	2021-06-18	Spain
S_19_R	S	19	ERR6198346	21618	C	G	1	2021-06-18	Spain
S_27_S	S	27	ERR6198346	21641	G	T	1	2021-06-18	Spain
S_452_R	S	452	ERR6198346	22917	T	G	1	2021-06-18	Spain
S_478_K	S	478	ERR6198346	22995	C	A	1	2021-06-18	Spain
S_614_G	S	614	ERR6198346	23403	A	G	0,99898	2021-06-18	Spain
S_681_R	S	681	ERR6198346	23604	C	G	1	2021-06-18	Spain
S_950_N	S	950	ERR6198346	24410	G	A	0,99154	2021-06-18	Spain
ORF3a_26_L	ORF3a	26	ERR6198346	25469	C	T	1	2021-06-18	Spain
M_82_T	M	82	ERR6198346	26767	T	C	0,999197	2021-06-18	Spain
ORF7a_82_A	ORF7a	82	ERR6198346	27638	T	C	1	2021-06-18	Spain
ORF7a_116_F	ORF7a	116	ERR6198346	27739	C	T	1	2021-06-18	Spain
ORF7a_120_I	ORF7a	120	ERR6198346	27752	C	T	1	2021-06-18	Spain
ORF8_118_NA	ORF8	118	ERR6198346	28247	A	-GATTTC	0,887135	2021-06-18	Spain
N_63_G	N	63	ERR6198346	28461	A	G	0,992678	2021-06-18	Spain
N_203_M	N	203	ERR6198346	28881	G	T	1	2021-06-18	Spain
N_377_Y	N	377	ERR6198346	29402	G	T	1	2021-06-18	Spain
ORF1ab_1001_I	ORF1ab	1001	ERR6198347	3267	C	T	0,999504	2021-06-18	Spain
ORF1ab_1708_D	ORF1ab	1708	ERR6198347	5388	C	A	0,998062	2021-06-18	Spain
ORF1ab_1958_A	ORF1ab	1958	ERR6198347	6137	A	G	0,0693642	2021-06-18	Spain
ORF1ab_2144_NA	ORF1ab	2144	ERR6198347	6696	C	+T	0,0510949	2021-06-18	Spain
ORF1ab_2230_T	ORF1ab	2230	ERR6198347	6954	T	C	1	2021-06-18	Spain
ORF1ab_3674_NA	ORF1ab	3674	ERR6198347	11287	G	-TCTGGTTTT	0,916512	2021-06-18	Spain
ORF1ab_314_L	ORF1ab	314	ERR6198347	14408	C	T	1	2021-06-18	Spain
ORF1ab_1097_S	ORF1ab	1097	ERR6198347	16756	C	T	1	2021-06-18	Spain
ORF1ab_2537_I	ORF1ab	2537	ERR6198347	21077	C	T	0,999245	2021-06-18	Spain
S_68_NA	S	68	ERR6198347	21764	A	-TACATG	0,927203	2021-06-18	Spain
S_143_NA	S	143	ERR6198347	21990	T	-TTA	0,758435	2021-06-18	Spain
S_501_Y	S	501	ERR6198347	23063	A	T	1	2021-06-18	Spain
S_570_D	S	570	ERR6198347	23271	C	A	1	2021-06-18	Spain
S_614_G	S	614	ERR6198347	23403	A	G	1	2021-06-18	Spain
S_681_H	S	681	ERR6198347	23604	C	A	1	2021-06-18	Spain
S_716_I	S	716	ERR6198347	23709	C	T	1	2021-06-18	Spain
S_982_A	S	982	ERR6198347	24506	T	G	0,99848	2021-06-18	Spain
S_1118_H	S	1118	ERR6198347	24914	G	C	0,999258	2021-06-18	Spain
ORF8_22_I	ORF8	22	ERR6198347	27957	T	A	0,9941	2021-06-18	Spain
ORF8_27_*	ORF8	27	ERR6198347	27972	C	T	0,999223	2021-06-18	Spain
ORF8_52_I	ORF8	52	ERR6198347	28048	G	T	1	2021-06-18	Spain
ORF8_73_C	ORF8	73	ERR6198347	28111	A	G	0,998588	2021-06-18	Spain
N_3_H	N	3	ERR6198347	28280	G	C	1	2021-06-18	Spain
N_3_V	N	3	ERR6198347	28281	A	T	1	2021-06-18	Spain
N_3_E	N	3	ERR6198347	28282	T	A	1	2021-06-18	Spain
N_90_S	N	90	ERR6198347	28541	G	T	0,999532	2021-06-18	Spain
N_203_K	N	203	ERR6198347	28881	G	A	0,995781	2021-06-18	Spain
N_204_R	N	204	ERR6198347	28883	G	C	0,995745	2021-06-18	Spain
N_235_F	N	235	ERR6198347	28977	C	T	1	2021-06-18	Spain
ORF1ab_309_L	ORF1ab	309	ERR6198348	1191	C	T	1	2021-06-18	Spain
ORF1ab_676_P	ORF1ab	676	ERR6198348	2292	A	C	1	2021-06-18	Spain
ORF1ab_1640_L	ORF1ab	1640	ERR6198348	5184	C	T	0,998954	2021-06-18	Spain
ORF1ab_2144_NA	ORF1ab	2144	ERR6198348	6696	C	+T	0,0516923	2021-06-18	Spain
ORF1ab_3209_V	ORF1ab	3209	ERR6198348	9891	C	T	1	2021-06-18	Spain
ORF1ab_3718_A	ORF1ab	3718	ERR6198348	11418	T	C	1	2021-06-18	Spain
ORF1ab_314_L	ORF1ab	314	ERR6198348	14408	C	T	1	2021-06-18	Spain
ORF1ab_375_P	ORF1ab	375	ERR6198348	14590	T	C	0,994935	2021-06-18	Spain
ORF1ab_662_S	ORF1ab	662	ERR6198348	15451	G	A	1	2021-06-18	Spain
ORF1ab_1000_L	ORF1ab	1000	ERR6198348	16466	C	T	0,999341	2021-06-18	Spain
ORF1ab_1570_L	ORF1ab	1570	ERR6198348	18176	C	T	1	2021-06-18	Spain
S_19_R	S	19	ERR6198348	21618	C	G	0,981333	2021-06-18	Spain
S_27_S	S	27	ERR6198348	21641	G	T	1	2021-06-18	Spain
S_452_R	S	452	ERR6198348	22917	T	G	1	2021-06-18	Spain
S_478_K	S	478	ERR6198348	22995	C	A	1	2021-06-18	Spain
S_614_G	S	614	ERR6198348	23403	A	G	0,999071	2021-06-18	Spain
S_681_R	S	681	ERR6198348	23604	C	G	0,986101	2021-06-18	Spain
S_950_N	S	950	ERR6198348	24410	G	A	0,992656	2021-06-18	Spain
ORF3a_26_L	ORF3a	26	ERR6198348	25469	C	T	0,999415	2021-06-18	Spain
M_82_T	M	82	ERR6198348	26767	T	C	1	2021-06-18	Spain
ORF7a_82_A	ORF7a	82	ERR6198348	27638	T	C	1	2021-06-18	Spain
ORF7a_116_F	ORF7a	116	ERR6198348	27739	C	T	1	2021-06-18	Spain
ORF7a_120_I	ORF7a	120	ERR6198348	27752	C	T	1	2021-06-18	Spain
ORF8_118_NA	ORF8	118	ERR6198348	28247	A	-GATTTC	0,85824	2021-06-18	Spain
N_63_G	N	63	ERR6198348	28461	A	G	0,994401	2021-06-18	Spain
N_203_M	N	203	ERR6198348	28881	G	T	1	2021-06-18	Spain
N_377_Y	N	377	ERR6198348	29402	G	T	1	2021-06-18	Spain
ORF1ab_309_L	ORF1ab	309	ERR6198351	1191	C	T	1	2021-06-18	Spain
ORF1ab_676_P	ORF1ab	676	ERR6198351	2292	A	C	1	2021-06-18	Spain
ORF1ab_1640_L	ORF1ab	1640	ERR6198351	5184	C	T	0,998415	2021-06-18	Spain
ORF1ab_2144_NA	ORF1ab	2144	ERR6198351	6696	C	+T	0,0580964	2021-06-18	Spain
ORF1ab_3209_V	ORF1ab	3209	ERR6198351	9891	C	T	1	2021-06-18	Spain
ORF1ab_3718_A	ORF1ab	3718	ERR6198351	11418	T	C	0,999117	2021-06-18	Spain
ORF1ab_314_L	ORF1ab	314	ERR6198351	14408	C	T	1	2021-06-18	Spain
ORF1ab_375_P	ORF1ab	375	ERR6198351	14590	T	C	0,995696	2021-06-18	Spain
ORF1ab_662_S	ORF1ab	662	ERR6198351	15451	G	A	1	2021-06-18	Spain
ORF1ab_1000_L	ORF1ab	1000	ERR6198351	16466	C	T	0,99924	2021-06-18	Spain
ORF1ab_1570_L	ORF1ab	1570	ERR6198351	18176	C	T	1	2021-06-18	Spain
S_19_R	S	19	ERR6198351	21618	C	G	1	2021-06-18	Spain
S_27_S	S	27	ERR6198351	21641	G	T	0,996094	2021-06-18	Spain
S_452_R	S	452	ERR6198351	22917	T	G	1	2021-06-18	Spain
S_478_K	S	478	ERR6198351	22995	C	A	1	2021-06-18	Spain
S_614_G	S	614	ERR6198351	23403	A	G	0,998926	2021-06-18	Spain
S_681_R	S	681	ERR6198351	23604	C	G	0,998634	2021-06-18	Spain
S_950_N	S	950	ERR6198351	24410	G	A	0,988558	2021-06-18	Spain
ORF3a_26_L	ORF3a	26	ERR6198351	25469	C	T	0,999072	2021-06-18	Spain
M_82_T	M	82	ERR6198351	26767	T	C	0,999282	2021-06-18	Spain
ORF7a_82_A	ORF7a	82	ERR6198351	27638	T	C	1	2021-06-18	Spain
ORF7a_116_F	ORF7a	116	ERR6198351	27739	C	T	1	2021-06-18	Spain
ORF7a_120_I	ORF7a	120	ERR6198351	27752	C	T	1	2021-06-18	Spain
ORF8_118_NA	ORF8	118	ERR6198351	28247	A	-GATTTC	0,857143	2021-06-18	Spain
N_63_G	N	63	ERR6198351	28461	A	G	0,992513	2021-06-18	Spain
N_203_M	N	203	ERR6198351	28881	G	T	1	2021-06-18	Spain
N_377_Y	N	377	ERR6198351	29402	G	T	1	2021-06-18	Spain
ORF1ab_1055_A	ORF1ab	1055	ERR6198352	3428	A	G	0,997479	2021-06-18	Spain
ORF1ab_1067_Y	ORF1ab	1067	ERR6198352	3464	C	T	0,0819828	2021-06-18	Spain
ORF1ab_1538_I	ORF1ab	1538	ERR6198352	4878	C	T	0,995413	2021-06-18	Spain
ORF1ab_2144_NA	ORF1ab	2144	ERR6198352	6696	C	+T	0,0787825	2021-06-18	Spain
ORF1ab_3255_I	ORF1ab	3255	ERR6198352	10029	C	T	1	2021-06-18	Spain
ORF1ab_3729_R	ORF1ab	3729	ERR6198352	11451	A	G	1	2021-06-18	Spain
ORF1ab_314_L	ORF1ab	314	ERR6198352	14408	C	T	0,99845	2021-06-18	Spain
ORF1ab_425_F	ORF1ab	425	ERR6198352	14741	C	T	1	2021-06-18	Spain
ORF1ab_833_NA	ORF1ab	833	ERR6198352	15965	G	+T	0,0574187	2021-06-18	Spain
ORF1ab_1342_S	ORF1ab	1342	ERR6198352	17491	C	T	1	2021-06-18	Spain
ORF1ab_1728_D	ORF1ab	1728	ERR6198352	18651	G	T	0,998984	2021-06-18	Spain
S_95_I	S	95	ERR6198352	21846	C	T	1	2021-06-18	Spain
S_143_NA	S	143	ERR6198352	21990	T	+TAC	0,529006	2021-06-18	Spain
S_346_K	S	346	ERR6198352	22599	G	A	1	2021-06-18	Spain
S_484_K	S	484	ERR6198352	23012	G	A	0,998299	2021-06-18	Spain
S_501_Y	S	501	ERR6198352	23063	A	T	1	2021-06-18	Spain
S_614_G	S	614	ERR6198352	23403	A	G	0,999148	2021-06-18	Spain
S_681_H	S	681	ERR6198352	23604	C	A	1	2021-06-18	Spain
S_950_N	S	950	ERR6198352	24410	G	A	0,996176	2021-06-18	Spain
ORF3a_57_H	ORF3a	57	ERR6198352	25563	G	T	1	2021-06-18	Spain
ORF3a_92_P	ORF3a	92	ERR6198352	25666	T	C	0,995406	2021-06-18	Spain
ORF3a_255_NA	ORF3a	255	ERR6198352	26157	T	-GTTA	0,931892	2021-06-18	Spain
ORF8_11_K	ORF8	11	ERR6198352	27925	C	A	1	2021-06-18	Spain
ORF8_38_S	ORF8	38	ERR6198352	28005	C	T	1	2021-06-18	Spain
ORF8_62_L	ORF8	62	ERR6198352	28077	G	T	1	2021-06-18	Spain
ORF8_67_F	ORF8	67	ERR6198352	28093	C	T	0,993671	2021-06-18	Spain
N_83_K	N	83	ERR6198352	28520	C	A	1	2021-06-18	Spain
N_205_I	N	205	ERR6198352	28887	C	T	1	2021-06-18	Spain
ORF1ab_770_I	ORF1ab	770	ERR6198353	2574	C	T	0,998249	2021-06-18	Spain
ORF1ab_1306_S	ORF1ab	1306	ERR6198353	4181	G	T	1	2021-06-18	Spain
ORF1ab_2046_L	ORF1ab	2046	ERR6198353	6402	C	T	1	2021-06-18	Spain
ORF1ab_2144_NA	ORF1ab	2144	ERR6198353	6696	C	+T	0,0629787	2021-06-18	Spain
ORF1ab_2287_S	ORF1ab	2287	ERR6198353	7124	C	T	1	2021-06-18	Spain
ORF1ab_3255_I	ORF1ab	3255	ERR6198353	10029	C	T	1	2021-06-18	Spain
ORF1ab_3646_A	ORF1ab	3646	ERR6198353	11201	A	G	0,999312	2021-06-18	Spain
ORF1ab_314_L	ORF1ab	314	ERR6198353	14408	C	T	1	2021-06-18	Spain
ORF1ab_662_S	ORF1ab	662	ERR6198353	15451	G	A	1	2021-06-18	Spain
ORF1ab_1000_L	ORF1ab	1000	ERR6198353	16466	C	T	1	2021-06-18	Spain
ORF1ab_1918_V	ORF1ab	1918	ERR6198353	19220	C	T	0,999018	2021-06-18	Spain
S_19_R	S	19	ERR6198353	21618	C	G	0,997596	2021-06-18	Spain
S_452_R	S	452	ERR6198353	22917	T	G	1	2021-06-18	Spain
S_478_K	S	478	ERR6198353	22995	C	A	0,99687	2021-06-18	Spain
S_614_G	S	614	ERR6198353	23403	A	G	1	2021-06-18	Spain
S_681_R	S	681	ERR6198353	23604	C	G	0,998721	2021-06-18	Spain
S_950_N	S	950	ERR6198353	24410	G	A	0,996454	2021-06-18	Spain
ORF3a_26_L	ORF3a	26	ERR6198353	25469	C	T	1	2021-06-18	Spain
M_82_T	M	82	ERR6198353	26767	T	C	1	2021-06-18	Spain
ORF7a_82_A	ORF7a	82	ERR6198353	27638	T	C	1	2021-06-18	Spain
ORF7a_120_I	ORF7a	120	ERR6198353	27752	C	T	1	2021-06-18	Spain
ORF7b_40_I	ORF7b	40	ERR6198353	27874	C	T	1	2021-06-18	Spain
ORF8_118_NA	ORF8	118	ERR6198353	28247	A	-GATTTC	0,869813	2021-06-18	Spain
N_63_G	N	63	ERR6198353	28461	A	G	0,99645	2021-06-18	Spain
N_99_S	N	99	ERR6198353	28568	G	A	1	2021-06-18	Spain
N_203_M	N	203	ERR6198353	28881	G	T	1	2021-06-18	Spain
N_215_C	N	215	ERR6198353	28916	G	T	1	2021-06-18	Spain
N_377_Y	N	377	ERR6198353	29402	G	T	1	2021-06-18	Spain
ORF1ab_309_L	ORF1ab	309	ERR6198354	1191	C	T	1	2021-06-18	Spain
ORF1ab_676_P	ORF1ab	676	ERR6198354	2292	A	C	1	2021-06-18	Spain
ORF1ab_1640_L	ORF1ab	1640	ERR6198354	5184	C	T	1	2021-06-18	Spain
ORF1ab_3209_V	ORF1ab	3209	ERR6198354	9891	C	T	1	2021-06-18	Spain
ORF1ab_3718_A	ORF1ab	3718	ERR6198354	11418	T	C	1	2021-06-18	Spain
ORF1ab_314_L	ORF1ab	314	ERR6198354	14408	C	T	1	2021-06-18	Spain
ORF1ab_375_P	ORF1ab	375	ERR6198354	14590	T	C	0,997802	2021-06-18	Spain
ORF1ab_662_S	ORF1ab	662	ERR6198354	15451	G	A	0,998022	2021-06-18	Spain
ORF1ab_1000_L	ORF1ab	1000	ERR6198354	16466	C	T	1	2021-06-18	Spain
ORF1ab_1570_L	ORF1ab	1570	ERR6198354	18176	C	T	1	2021-06-18	Spain
S_19_R	S	19	ERR6198354	21618	C	G	1	2021-06-18	Spain
S_27_S	S	27	ERR6198354	21641	G	T	1	2021-06-18	Spain
S_452_R	S	452	ERR6198354	22917	T	G	1	2021-06-18	Spain
S_478_K	S	478	ERR6198354	22995	C	A	1	2021-06-18	Spain
S_614_G	S	614	ERR6198354	23403	A	G	1	2021-06-18	Spain
S_681_R	S	681	ERR6198354	23604	C	G	1	2021-06-18	Spain
S_950_N	S	950	ERR6198354	24410	G	A	0,99665	2021-06-18	Spain
ORF3a_26_L	ORF3a	26	ERR6198354	25469	C	T	1	2021-06-18	Spain
M_82_T	M	82	ERR6198354	26767	T	C	1	2021-06-18	Spain
ORF7a_82_A	ORF7a	82	ERR6198354	27638	T	C	1	2021-06-18	Spain
ORF7a_116_F	ORF7a	116	ERR6198354	27739	C	T	1	2021-06-18	Spain
ORF7a_120_I	ORF7a	120	ERR6198354	27752	C	T	0,994565	2021-06-18	Spain
ORF8_118_NA	ORF8	118	ERR6198354	28247	A	-GATTTC	0,862783	2021-06-18	Spain
N_63_G	N	63	ERR6198354	28461	A	G	0,994802	2021-06-18	Spain
N_203_M	N	203	ERR6198354	28881	G	T	0,993197	2021-06-18	Spain
N_377_Y	N	377	ERR6198354	29402	G	T	1	2021-06-18	Spain
ORF1ab_309_L	ORF1ab	309	ERR6198355	1191	C	T	1	2021-06-18	Spain
ORF1ab_676_P	ORF1ab	676	ERR6198355	2292	A	C	1	2021-06-18	Spain
ORF1ab_1640_L	ORF1ab	1640	ERR6198355	5184	C	T	0,997344	2021-06-18	Spain
ORF1ab_2144_NA	ORF1ab	2144	ERR6198355	6696	C	+T	0,06	2021-06-18	Spain
ORF1ab_3209_V	ORF1ab	3209	ERR6198355	9891	C	T	0,998308	2021-06-18	Spain
ORF1ab_3718_A	ORF1ab	3718	ERR6198355	11418	T	C	1	2021-06-18	Spain
ORF1ab_314_L	ORF1ab	314	ERR6198355	14408	C	T	1	2021-06-18	Spain
ORF1ab_375_P	ORF1ab	375	ERR6198355	14590	T	C	0,995174	2021-06-18	Spain
ORF1ab_662_S	ORF1ab	662	ERR6198355	15451	G	A	1	2021-06-18	Spain
ORF1ab_1000_L	ORF1ab	1000	ERR6198355	16466	C	T	1	2021-06-18	Spain
ORF1ab_1570_L	ORF1ab	1570	ERR6198355	18176	C	T	1	2021-06-18	Spain
S_19_R	S	19	ERR6198355	21618	C	G	0,995516	2021-06-18	Spain
S_27_S	S	27	ERR6198355	21641	G	T	0,997664	2021-06-18	Spain
S_352_S	S	352	ERR6198355	22616	G	T	1	2021-06-18	Spain
S_452_R	S	452	ERR6198355	22917	T	G	1	2021-06-18	Spain
S_478_K	S	478	ERR6198355	22995	C	A	0,997596	2021-06-18	Spain
S_614_G	S	614	ERR6198355	23403	A	G	1	2021-06-18	Spain
S_681_R	S	681	ERR6198355	23604	C	G	1	2021-06-18	Spain
S_950_N	S	950	ERR6198355	24410	G	A	1	2021-06-18	Spain
ORF3a_26_L	ORF3a	26	ERR6198355	25469	C	T	1	2021-06-18	Spain
M_82_T	M	82	ERR6198355	26767	T	C	1	2021-06-18	Spain
ORF7a_82_A	ORF7a	82	ERR6198355	27638	T	C	1	2021-06-18	Spain
ORF7a_116_F	ORF7a	116	ERR6198355	27739	C	T	1	2021-06-18	Spain
ORF7a_120_I	ORF7a	120	ERR6198355	27752	C	T	1	2021-06-18	Spain
ORF8_118_NA	ORF8	118	ERR6198355	28247	A	-GATTTC	0,874704	2021-06-18	Spain
N_63_G	N	63	ERR6198355	28461	A	G	0,991398	2021-06-18	Spain
N_203_M	N	203	ERR6198355	28881	G	T	1	2021-06-18	Spain
N_377_Y	N	377	ERR6198355	29402	G	T	1	2021-06-18	Spain
ORF1ab_770_I	ORF1ab	770	ERR6198356	2574	C	T	0,998689	2021-06-18	Spain
ORF1ab_1306_S	ORF1ab	1306	ERR6198356	4181	G	T	1	2021-06-18	Spain
ORF1ab_2046_L	ORF1ab	2046	ERR6198356	6402	C	T	1	2021-06-18	Spain
ORF1ab_2144_NA	ORF1ab	2144	ERR6198356	6696	C	+T	0,0758557	2021-06-18	Spain
ORF1ab_2287_S	ORF1ab	2287	ERR6198356	7124	C	T	1	2021-06-18	Spain
ORF1ab_3255_I	ORF1ab	3255	ERR6198356	10029	C	T	1	2021-06-18	Spain
ORF1ab_3646_A	ORF1ab	3646	ERR6198356	11201	A	G	0,999123	2021-06-18	Spain
ORF1ab_314_L	ORF1ab	314	ERR6198356	14408	C	T	1	2021-06-18	Spain
ORF1ab_662_S	ORF1ab	662	ERR6198356	15451	G	A	1	2021-06-18	Spain
ORF1ab_833_NA	ORF1ab	833	ERR6198356	15965	G	+T	0,0503796	2021-06-18	Spain
ORF1ab_1000_L	ORF1ab	1000	ERR6198356	16466	C	T	1	2021-06-18	Spain
ORF1ab_1918_V	ORF1ab	1918	ERR6198356	19220	C	T	0,9989	2021-06-18	Spain
S_19_R	S	19	ERR6198356	21618	C	G	1	2021-06-18	Spain
S_452_R	S	452	ERR6198356	22917	T	G	1	2021-06-18	Spain
S_478_K	S	478	ERR6198356	22995	C	A	1	2021-06-18	Spain
S_614_G	S	614	ERR6198356	23403	A	G	1	2021-06-18	Spain
S_681_R	S	681	ERR6198356	23604	C	G	1	2021-06-18	Spain
S_950_N	S	950	ERR6198356	24410	G	A	0,988281	2021-06-18	Spain
ORF3a_26_L	ORF3a	26	ERR6198356	25469	C	T	1	2021-06-18	Spain
M_82_T	M	82	ERR6198356	26767	T	C	1	2021-06-18	Spain
ORF6_58_I	ORF6	58	ERR6198356	27375	G	T	0,125945	2021-06-18	Spain
ORF7a_82_A	ORF7a	82	ERR6198356	27638	T	C	1	2021-06-18	Spain
ORF7a_120_I	ORF7a	120	ERR6198356	27752	C	T	1	2021-06-18	Spain
ORF7b_40_I	ORF7b	40	ERR6198356	27874	C	T	1	2021-06-18	Spain
ORF8_118_NA	ORF8	118	ERR6198356	28247	A	-GATTTC	0,891635	2021-06-18	Spain
N_63_G	N	63	ERR6198356	28461	A	G	0,997957	2021-06-18	Spain
N_99_S	N	99	ERR6198356	28568	G	A	1	2021-06-18	Spain
N_203_M	N	203	ERR6198356	28881	G	T	1	2021-06-18	Spain
N_215_C	N	215	ERR6198356	28916	G	T	1	2021-06-18	Spain
N_377_Y	N	377	ERR6198356	29402	G	T	1	2021-06-18	Spain
ORF1ab_309_L	ORF1ab	309	ERR6198357	1191	C	T	1	2021-06-18	Spain
ORF1ab_676_P	ORF1ab	676	ERR6198357	2292	A	C	0,995984	2021-06-18	Spain
ORF1ab_1640_L	ORF1ab	1640	ERR6198357	5184	C	T	1	2021-06-18	Spain
ORF1ab_3209_V	ORF1ab	3209	ERR6198357	9891	C	T	1	2021-06-18	Spain
ORF1ab_3718_A	ORF1ab	3718	ERR6198357	11418	T	C	1	2021-06-18	Spain
ORF1ab_314_L	ORF1ab	314	ERR6198357	14408	C	T	0,999055	2021-06-18	Spain
ORF1ab_662_S	ORF1ab	662	ERR6198357	15451	G	A	1	2021-06-18	Spain
ORF1ab_1000_L	ORF1ab	1000	ERR6198357	16466	C	T	0,998941	2021-06-18	Spain
ORF1ab_1510_L	ORF1ab	1510	ERR6198357	17995	T	C	0,998864	2021-06-18	Spain
ORF1ab_1570_L	ORF1ab	1570	ERR6198357	18176	C	T	1	2021-06-18	Spain
S_19_R	S	19	ERR6198357	21618	C	G	1	2021-06-18	Spain
S_27_S	S	27	ERR6198357	21641	G	T	1	2021-06-18	Spain
S_452_R	S	452	ERR6198357	22917	T	G	1	2021-06-18	Spain
S_478_K	S	478	ERR6198357	22995	C	A	1	2021-06-18	Spain
S_614_G	S	614	ERR6198357	23403	A	G	1	2021-06-18	Spain
S_681_R	S	681	ERR6198357	23604	C	G	1	2021-06-18	Spain
S_950_N	S	950	ERR6198357	24410	G	A	0,997886	2021-06-18	Spain
ORF3a_26_L	ORF3a	26	ERR6198357	25469	C	T	1	2021-06-18	Spain
M_82_T	M	82	ERR6198357	26767	T	C	0,999017	2021-06-18	Spain
ORF7a_82_A	ORF7a	82	ERR6198357	27638	T	C	1	2021-06-18	Spain
ORF7a_116_F	ORF7a	116	ERR6198357	27739	C	T	1	2021-06-18	Spain
ORF7a_120_I	ORF7a	120	ERR6198357	27752	C	T	1	2021-06-18	Spain
ORF8_118_NA	ORF8	118	ERR6198357	28247	A	-GATTTC	0,841751	2021-06-18	Spain
N_63_G	N	63	ERR6198357	28461	A	G	0,998849	2021-06-18	Spain
N_203_M	N	203	ERR6198357	28881	G	T	1	2021-06-18	Spain
N_377_Y	N	377	ERR6198357	29402	G	T	1	2021-06-18	Spain
ORF1ab_309_L	ORF1ab	309	ERR6198358	1191	C	T	0,911157	2021-06-18	Spain
ORF1ab_676_P	ORF1ab	676	ERR6198358	2292	A	C	0,987013	2021-06-18	Spain
ORF1ab_1306_S	ORF1ab	1306	ERR6198358	4181	G	T	0,0551724	2021-06-18	Spain
ORF1ab_1640_L	ORF1ab	1640	ERR6198358	5184	C	T	1	2021-06-18	Spain
ORF1ab_2144_NA	ORF1ab	2144	ERR6198358	6696	C	+T	0,0504202	2021-06-18	Spain
ORF1ab_2287_S	ORF1ab	2287	ERR6198358	7124	C	T	0,0517241	2021-06-18	Spain
ORF1ab_3209_V	ORF1ab	3209	ERR6198358	9891	C	T	1	2021-06-18	Spain
ORF1ab_3718_A	ORF1ab	3718	ERR6198358	11418	T	C	0,962608	2021-06-18	Spain
ORF1ab_314_L	ORF1ab	314	ERR6198358	14408	C	T	1	2021-06-18	Spain
ORF1ab_662_S	ORF1ab	662	ERR6198358	15451	G	A	1	2021-06-18	Spain
ORF1ab_1000_L	ORF1ab	1000	ERR6198358	16466	C	T	1	2021-06-18	Spain
ORF1ab_1510_L	ORF1ab	1510	ERR6198358	17995	T	C	0,962617	2021-06-18	Spain
ORF1ab_1570_L	ORF1ab	1570	ERR6198358	18176	C	T	0,965094	2021-06-18	Spain
ORF1ab_2160_E	ORF1ab	2160	ERR6198358	19945	A	G	0,948905	2021-06-18	Spain
S_19_R	S	19	ERR6198358	21618	C	G	1	2021-06-18	Spain
S_27_S	S	27	ERR6198358	21641	G	T	1	2021-06-18	Spain
S_452_R	S	452	ERR6198358	22917	T	G	1	2021-06-18	Spain
S_478_K	S	478	ERR6198358	22995	C	A	1	2021-06-18	Spain
S_614_G	S	614	ERR6198358	23403	A	G	1	2021-06-18	Spain
S_681_R	S	681	ERR6198358	23604	C	G	1	2021-06-18	Spain
S_950_N	S	950	ERR6198358	24410	G	A	0,99568	2021-06-18	Spain
ORF3a_26_L	ORF3a	26	ERR6198358	25469	C	T	1	2021-06-18	Spain
M_82_T	M	82	ERR6198358	26767	T	C	1	2021-06-18	Spain
ORF7a_82_A	ORF7a	82	ERR6198358	27638	T	C	1	2021-06-18	Spain
ORF7a_116_F	ORF7a	116	ERR6198358	27739	C	T	1	2021-06-18	Spain
ORF7a_120_I	ORF7a	120	ERR6198358	27752	C	T	1	2021-06-18	Spain
ORF8_118_NA	ORF8	118	ERR6198358	28247	A	-GATTTC	0,860086	2021-06-18	Spain
N_63_G	N	63	ERR6198358	28461	A	G	0,996499	2021-06-18	Spain
N_203_M	N	203	ERR6198358	28881	G	T	1	2021-06-18	Spain
N_377_Y	N	377	ERR6198358	29402	G	T	1	2021-06-18	Spain
ORF1ab_309_L	ORF1ab	309	ERR6198361	1191	C	T	1	2021-06-19	Spain
ORF1ab_676_P	ORF1ab	676	ERR6198361	2292	A	C	1	2021-06-19	Spain
ORF1ab_1640_L	ORF1ab	1640	ERR6198361	5184	C	T	1	2021-06-19	Spain
ORF1ab_2144_NA	ORF1ab	2144	ERR6198361	6696	C	+T	0,0534262	2021-06-19	Spain
ORF1ab_3209_V	ORF1ab	3209	ERR6198361	9891	C	T	0,998512	2021-06-19	Spain
ORF1ab_3718_A	ORF1ab	3718	ERR6198361	11418	T	C	0,99904	2021-06-19	Spain
ORF1ab_314_L	ORF1ab	314	ERR6198361	14408	C	T	1	2021-06-19	Spain
ORF1ab_375_P	ORF1ab	375	ERR6198361	14590	T	C	0,998641	2021-06-19	Spain
ORF1ab_662_S	ORF1ab	662	ERR6198361	15451	G	A	1	2021-06-19	Spain
ORF1ab_833_NA	ORF1ab	833	ERR6198361	15965	G	+T	0,0544919	2021-06-19	Spain
ORF1ab_1000_L	ORF1ab	1000	ERR6198361	16466	C	T	1	2021-06-19	Spain
ORF1ab_1570_L	ORF1ab	1570	ERR6198361	18176	C	T	0,999095	2021-06-19	Spain
S_19_R	S	19	ERR6198361	21618	C	G	1	2021-06-19	Spain
S_27_S	S	27	ERR6198361	21641	G	T	1	2021-06-19	Spain
S_452_R	S	452	ERR6198361	22917	T	G	1	2021-06-19	Spain
S_478_K	S	478	ERR6198361	22995	C	A	0,998403	2021-06-19	Spain
S_614_G	S	614	ERR6198361	23403	A	G	1	2021-06-19	Spain
S_681_R	S	681	ERR6198361	23604	C	G	1	2021-06-19	Spain
S_950_N	S	950	ERR6198361	24410	G	A	1	2021-06-19	Spain
ORF3a_26_L	ORF3a	26	ERR6198361	25469	C	T	1	2021-06-19	Spain
M_82_T	M	82	ERR6198361	26767	T	C	1	2021-06-19	Spain
ORF7a_82_A	ORF7a	82	ERR6198361	27638	T	C	1	2021-06-19	Spain
ORF7a_116_F	ORF7a	116	ERR6198361	27739	C	T	1	2021-06-19	Spain
ORF7a_120_I	ORF7a	120	ERR6198361	27752	C	T	1	2021-06-19	Spain
ORF8_118_NA	ORF8	118	ERR6198361	28247	A	-GATTTC	0,869424	2021-06-19	Spain
N_63_G	N	63	ERR6198361	28461	A	G	0,997861	2021-06-19	Spain
N_203_M	N	203	ERR6198361	28881	G	T	1	2021-06-19	Spain
N_377_Y	N	377	ERR6198361	29402	G	T	1	2021-06-19	Spain
ORF1ab_1306_S	ORF1ab	1306	ERR6198362	4181	G	T	1	2021-06-19	Spain
ORF1ab_2046_L	ORF1ab	2046	ERR6198362	6402	C	T	0,998261	2021-06-19	Spain
ORF1ab_2144_NA	ORF1ab	2144	ERR6198362	6696	C	+T	0,0586466	2021-06-19	Spain
ORF1ab_2287_S	ORF1ab	2287	ERR6198362	7124	C	T	1	2021-06-19	Spain
ORF1ab_2781_F	ORF1ab	2781	ERR6198362	8606	C	T	1	2021-06-19	Spain
ORF1ab_3255_I	ORF1ab	3255	ERR6198362	10029	C	T	1	2021-06-19	Spain
ORF1ab_3646_A	ORF1ab	3646	ERR6198362	11201	A	G	0,999502	2021-06-19	Spain
ORF1ab_314_L	ORF1ab	314	ERR6198362	14408	C	T	0,999223	2021-06-19	Spain
ORF1ab_662_S	ORF1ab	662	ERR6198362	15451	G	A	1	2021-06-19	Spain
ORF1ab_1000_L	ORF1ab	1000	ERR6198362	16466	C	T	1	2021-06-19	Spain
ORF1ab_1918_V	ORF1ab	1918	ERR6198362	19220	C	T	1	2021-06-19	Spain
S_19_R	S	19	ERR6198362	21618	C	G	0,997041	2021-06-19	Spain
S_452_R	S	452	ERR6198362	22917	T	G	1	2021-06-19	Spain
S_478_K	S	478	ERR6198362	22995	C	A	1	2021-06-19	Spain
S_614_G	S	614	ERR6198362	23403	A	G	0,998748	2021-06-19	Spain
S_681_R	S	681	ERR6198362	23604	C	G	1	2021-06-19	Spain
S_950_N	S	950	ERR6198362	24410	G	A	0,99679	2021-06-19	Spain
ORF3a_26_L	ORF3a	26	ERR6198362	25469	C	T	1	2021-06-19	Spain
M_82_T	M	82	ERR6198362	26767	T	C	1	2021-06-19	Spain
ORF7a_82_A	ORF7a	82	ERR6198362	27638	T	C	0,995868	2021-06-19	Spain
ORF7a_120_I	ORF7a	120	ERR6198362	27752	C	T	1	2021-06-19	Spain
ORF7b_40_I	ORF7b	40	ERR6198362	27874	C	T	0,998959	2021-06-19	Spain
ORF8_118_NA	ORF8	118	ERR6198362	28247	A	-GATTTC	0,86591	2021-06-19	Spain
N_63_G	N	63	ERR6198362	28461	A	G	0,997167	2021-06-19	Spain
N_203_M	N	203	ERR6198362	28881	G	T	1	2021-06-19	Spain
N_215_C	N	215	ERR6198362	28916	G	T	0,995951	2021-06-19	Spain
N_327_L	N	327	ERR6198362	29253	C	T	0,998924	2021-06-19	Spain
N_377_Y	N	377	ERR6198362	29402	G	T	1	2021-06-19	Spain
ORF1ab_770_I	ORF1ab	770	ERR6198363	2574	C	T	1	2021-06-19	Spain
ORF1ab_1306_S	ORF1ab	1306	ERR6198363	4181	G	T	1	2021-06-19	Spain
ORF1ab_2046_L	ORF1ab	2046	ERR6198363	6402	C	T	1	2021-06-19	Spain
ORF1ab_2287_S	ORF1ab	2287	ERR6198363	7124	C	T	1	2021-06-19	Spain
ORF1ab_2930_L	ORF1ab	2930	ERR6198363	9053	G	T	1	2021-06-19	Spain
ORF1ab_3255_I	ORF1ab	3255	ERR6198363	10029	C	T	1	2021-06-19	Spain
ORF1ab_3646_A	ORF1ab	3646	ERR6198363	11201	A	G	1	2021-06-19	Spain
ORF1ab_314_L	ORF1ab	314	ERR6198363	14408	C	T	0,999283	2021-06-19	Spain
ORF1ab_662_S	ORF1ab	662	ERR6198363	15451	G	A	1	2021-06-19	Spain
ORF1ab_1000_L	ORF1ab	1000	ERR6198363	16466	C	T	0,999316	2021-06-19	Spain
ORF1ab_1918_V	ORF1ab	1918	ERR6198363	19220	C	T	1	2021-06-19	Spain
S_19_R	S	19	ERR6198363	21618	C	G	1	2021-06-19	Spain
S_452_R	S	452	ERR6198363	22917	T	G	0,998527	2021-06-19	Spain
S_478_K	S	478	ERR6198363	22995	C	A	1	2021-06-19	Spain
S_614_G	S	614	ERR6198363	23403	A	G	1	2021-06-19	Spain
S_681_R	S	681	ERR6198363	23604	C	G	1	2021-06-19	Spain
S_950_N	S	950	ERR6198363	24410	G	A	0,990157	2021-06-19	Spain
S_1219_C	S	1219	ERR6198363	25217	G	T	0,102371	2021-06-19	Spain
ORF3a_26_L	ORF3a	26	ERR6198363	25469	C	T	1	2021-06-19	Spain
M_82_T	M	82	ERR6198363	26767	T	C	1	2021-06-19	Spain
ORF7a_82_A	ORF7a	82	ERR6198363	27638	T	C	0,995025	2021-06-19	Spain
ORF7a_120_I	ORF7a	120	ERR6198363	27752	C	T	1	2021-06-19	Spain
ORF7b_40_I	ORF7b	40	ERR6198363	27874	C	T	1	2021-06-19	Spain
ORF8_118_NA	ORF8	118	ERR6198363	28247	A	-GATTTC	0,876863	2021-06-19	Spain
N_63_G	N	63	ERR6198363	28461	A	G	0,994839	2021-06-19	Spain
N_99_S	N	99	ERR6198363	28568	G	A	1	2021-06-19	Spain
N_203_M	N	203	ERR6198363	28881	G	T	1	2021-06-19	Spain
N_215_C	N	215	ERR6198363	28916	G	T	1	2021-06-19	Spain
N_377_Y	N	377	ERR6198363	29402	G	T	1	2021-06-19	Spain
ORF1ab_309_L	ORF1ab	309	ERR6198364	1191	C	T	1	2021-06-19	Spain
ORF1ab_676_P	ORF1ab	676	ERR6198364	2292	A	C	1	2021-06-19	Spain
ORF1ab_1640_L	ORF1ab	1640	ERR6198364	5184	C	T	1	2021-06-19	Spain
ORF1ab_3209_V	ORF1ab	3209	ERR6198364	9891	C	T	1	2021-06-19	Spain
ORF1ab_3718_A	ORF1ab	3718	ERR6198364	11418	T	C	0,998637	2021-06-19	Spain
ORF1ab_314_L	ORF1ab	314	ERR6198364	14408	C	T	1	2021-06-19	Spain
ORF1ab_662_S	ORF1ab	662	ERR6198364	15451	G	A	1	2021-06-19	Spain
ORF1ab_1000_L	ORF1ab	1000	ERR6198364	16466	C	T	1	2021-06-19	Spain
ORF1ab_1570_L	ORF1ab	1570	ERR6198364	18176	C	T	1	2021-06-19	Spain
ORF1ab_1706_L	ORF1ab	1706	ERR6198364	18583	G	T	0,210216	2021-06-19	Spain
S_19_R	S	19	ERR6198364	21618	C	G	1	2021-06-19	Spain
S_27_S	S	27	ERR6198364	21641	G	T	1	2021-06-19	Spain
S_452_R	S	452	ERR6198364	22917	T	G	1	2021-06-19	Spain
S_478_K	S	478	ERR6198364	22995	C	A	1	2021-06-19	Spain
S_614_G	S	614	ERR6198364	23403	A	G	1	2021-06-19	Spain
S_681_R	S	681	ERR6198364	23604	C	G	1	2021-06-19	Spain
S_950_N	S	950	ERR6198364	24410	G	A	0,990596	2021-06-19	Spain
ORF3a_26_L	ORF3a	26	ERR6198364	25469	C	T	0,999249	2021-06-19	Spain
M_82_T	M	82	ERR6198364	26767	T	C	0,999289	2021-06-19	Spain
ORF7a_82_A	ORF7a	82	ERR6198364	27638	T	C	1	2021-06-19	Spain
ORF7a_116_F	ORF7a	116	ERR6198364	27739	C	T	1	2021-06-19	Spain
ORF7a_120_I	ORF7a	120	ERR6198364	27752	C	T	1	2021-06-19	Spain
ORF8_118_NA	ORF8	118	ERR6198364	28247	A	-GATTTC	0,865753	2021-06-19	Spain
N_63_G	N	63	ERR6198364	28461	A	G	0,995524	2021-06-19	Spain
N_203_M	N	203	ERR6198364	28881	G	T	1	2021-06-19	Spain
N_377_Y	N	377	ERR6198364	29402	G	T	1	2021-06-19	Spain
ORF1ab_309_L	ORF1ab	309	ERR6198366	1191	C	T	1	2021-06-20	Spain
ORF1ab_676_P	ORF1ab	676	ERR6198366	2292	A	C	1	2021-06-20	Spain
ORF1ab_1640_L	ORF1ab	1640	ERR6198366	5184	C	T	1	2021-06-20	Spain
ORF1ab_3209_V	ORF1ab	3209	ERR6198366	9891	C	T	0,998371	2021-06-20	Spain
ORF1ab_3718_A	ORF1ab	3718	ERR6198366	11418	T	C	1	2021-06-20	Spain
ORF1ab_314_L	ORF1ab	314	ERR6198366	14408	C	T	1	2021-06-20	Spain
ORF1ab_375_P	ORF1ab	375	ERR6198366	14590	T	C	0,990654	2021-06-20	Spain
ORF1ab_662_S	ORF1ab	662	ERR6198366	15451	G	A	1	2021-06-20	Spain
ORF1ab_1000_L	ORF1ab	1000	ERR6198366	16466	C	T	1	2021-06-20	Spain
ORF1ab_1570_L	ORF1ab	1570	ERR6198366	18176	C	T	1	2021-06-20	Spain
S_19_R	S	19	ERR6198366	21618	C	G	1	2021-06-20	Spain
S_27_S	S	27	ERR6198366	21641	G	T	1	2021-06-20	Spain
S_452_R	S	452	ERR6198366	22917	T	G	1	2021-06-20	Spain
S_478_K	S	478	ERR6198366	22995	C	A	1	2021-06-20	Spain
S_614_G	S	614	ERR6198366	23403	A	G	1	2021-06-20	Spain
S_681_R	S	681	ERR6198366	23604	C	G	1	2021-06-20	Spain
S_950_N	S	950	ERR6198366	24410	G	A	0,996241	2021-06-20	Spain
ORF3a_26_L	ORF3a	26	ERR6198366	25469	C	T	1	2021-06-20	Spain
M_82_T	M	82	ERR6198366	26767	T	C	1	2021-06-20	Spain
ORF7a_82_A	ORF7a	82	ERR6198366	27638	T	C	1	2021-06-20	Spain
ORF7a_116_F	ORF7a	116	ERR6198366	27739	C	T	0,996845	2021-06-20	Spain
ORF7a_120_I	ORF7a	120	ERR6198366	27752	C	T	1	2021-06-20	Spain
ORF8_118_NA	ORF8	118	ERR6198366	28247	A	-GATTTC	0,885714	2021-06-20	Spain
N_63_G	N	63	ERR6198366	28461	A	G	0,994524	2021-06-20	Spain
N_203_M	N	203	ERR6198366	28881	G	T	1	2021-06-20	Spain
N_377_Y	N	377	ERR6198366	29402	G	T	0,99726	2021-06-20	Spain
ORF1ab_309_L	ORF1ab	309	ERR6198367	1191	C	T	1	2021-06-21	Spain
ORF1ab_676_P	ORF1ab	676	ERR6198367	2292	A	C	1	2021-06-21	Spain
ORF1ab_1640_L	ORF1ab	1640	ERR6198367	5184	C	T	1	2021-06-21	Spain
ORF1ab_3209_V	ORF1ab	3209	ERR6198367	9891	C	T	1	2021-06-21	Spain
ORF1ab_3718_A	ORF1ab	3718	ERR6198367	11418	T	C	1	2021-06-21	Spain
ORF1ab_314_L	ORF1ab	314	ERR6198367	14408	C	T	1	2021-06-21	Spain
ORF1ab_662_S	ORF1ab	662	ERR6198367	15451	G	A	1	2021-06-21	Spain
ORF1ab_1000_L	ORF1ab	1000	ERR6198367	16466	C	T	0,999314	2021-06-21	Spain
ORF1ab_1570_L	ORF1ab	1570	ERR6198367	18176	C	T	1	2021-06-21	Spain
S_19_R	S	19	ERR6198367	21618	C	G	1	2021-06-21	Spain
S_27_S	S	27	ERR6198367	21641	G	T	1	2021-06-21	Spain
S_452_R	S	452	ERR6198367	22917	T	G	1	2021-06-21	Spain
S_478_K	S	478	ERR6198367	22995	C	A	1	2021-06-21	Spain
S_614_G	S	614	ERR6198367	23403	A	G	1	2021-06-21	Spain
S_681_R	S	681	ERR6198367	23604	C	G	0,998542	2021-06-21	Spain
S_950_N	S	950	ERR6198367	24410	G	A	0,995516	2021-06-21	Spain
ORF3a_26_L	ORF3a	26	ERR6198367	25469	C	T	1	2021-06-21	Spain
ORF3a_108_F	ORF3a	108	ERR6198367	25714	C	T	0,223471	2021-06-21	Spain
M_82_T	M	82	ERR6198367	26767	T	C	0,999144	2021-06-21	Spain
ORF7a_82_A	ORF7a	82	ERR6198367	27638	T	C	1	2021-06-21	Spain
ORF7a_116_F	ORF7a	116	ERR6198367	27739	C	T	1	2021-06-21	Spain
ORF7a_120_I	ORF7a	120	ERR6198367	27752	C	T	1	2021-06-21	Spain
ORF8_118_NA	ORF8	118	ERR6198367	28247	A	-GATTTC	0,855615	2021-06-21	Spain
N_63_G	N	63	ERR6198367	28461	A	G	0,992754	2021-06-21	Spain
N_203_M	N	203	ERR6198367	28881	G	T	1	2021-06-21	Spain
N_377_Y	N	377	ERR6198367	29402	G	T	1	2021-06-21	Spain
ORF1ab_665_I	ORF1ab	665	ERR6198368	2258	G	A	1	2021-06-21	Spain
ORF1ab_1241_I	ORF1ab	1241	ERR6198368	3987	C	T	1	2021-06-21	Spain
ORF1ab_1306_S	ORF1ab	1306	ERR6198368	4181	G	T	0,997534	2021-06-21	Spain
ORF1ab_2046_L	ORF1ab	2046	ERR6198368	6402	C	T	1	2021-06-21	Spain
ORF1ab_2144_NA	ORF1ab	2144	ERR6198368	6696	C	+T	0,0547645	2021-06-21	Spain
ORF1ab_2165_R	ORF1ab	2165	ERR6198368	6758	T	C	0,134136	2021-06-21	Spain
ORF1ab_3255_I	ORF1ab	3255	ERR6198368	10029	C	T	1	2021-06-21	Spain
ORF1ab_3603_NA	ORF1ab	3603	ERR6198368	11074	C	+T	0,0719828	2021-06-21	Spain
ORF1ab_3606_NA	ORF1ab	3606	ERR6198368	11082	T	-G	0,0801887	2021-06-21	Spain
ORF1ab_3606_F	ORF1ab	3606	ERR6198368	11083	G	T	1	2021-06-21	Spain
ORF1ab_3646_A	ORF1ab	3646	ERR6198368	11201	A	G	0,999413	2021-06-21	Spain
ORF1ab_314_L	ORF1ab	314	ERR6198368	14408	C	T	1	2021-06-21	Spain
ORF1ab_662_S	ORF1ab	662	ERR6198368	15451	G	A	1	2021-06-21	Spain
ORF1ab_1000_L	ORF1ab	1000	ERR6198368	16466	C	T	1	2021-06-21	Spain
ORF1ab_1918_V	ORF1ab	1918	ERR6198368	19220	C	T	1	2021-06-21	Spain
S_19_R	S	19	ERR6198368	21618	C	G	0,994048	2021-06-21	Spain
S_452_R	S	452	ERR6198368	22917	T	G	1	2021-06-21	Spain
S_478_K	S	478	ERR6198368	22995	C	A	0,995455	2021-06-21	Spain
S_614_G	S	614	ERR6198368	23403	A	G	1	2021-06-21	Spain
S_681_R	S	681	ERR6198368	23604	C	G	0,993655	2021-06-21	Spain
S_950_N	S	950	ERR6198368	24410	G	A	1	2021-06-21	Spain
ORF3a_26_L	ORF3a	26	ERR6198368	25469	C	T	1	2021-06-21	Spain
ORF3a_31_T	ORF3a	31	ERR6198368	25483	G	A	1	2021-06-21	Spain
ORF3a_262_L	ORF3a	262	ERR6198368	26177	C	T	0,998748	2021-06-21	Spain
M_82_T	M	82	ERR6198368	26767	T	C	1	2021-06-21	Spain
ORF7b_40_I	ORF7b	40	ERR6198368	27874	C	T	1	2021-06-21	Spain
ORF8_118_NA	ORF8	118	ERR6198368	28247	A	-GATTTC	0,88734	2021-06-21	Spain
N_63_G	N	63	ERR6198368	28461	A	G	0,997126	2021-06-21	Spain
N_203_M	N	203	ERR6198368	28881	G	T	0,989744	2021-06-21	Spain
N_215_C	N	215	ERR6198368	28916	G	T	1	2021-06-21	Spain
N_377_Y	N	377	ERR6198368	29402	G	T	1	2021-06-21	Spain
ORF1ab_1001_I	ORF1ab	1001	ERR6198369	3267	C	T	0,999276	2021-06-21	Spain
ORF1ab_1708_D	ORF1ab	1708	ERR6198369	5388	C	A	1	2021-06-21	Spain
ORF1ab_1738_Y	ORF1ab	1738	ERR6198369	5477	C	T	1	2021-06-21	Spain
ORF1ab_2144_NA	ORF1ab	2144	ERR6198369	6696	C	+T	0,0696078	2021-06-21	Spain
ORF1ab_2230_T	ORF1ab	2230	ERR6198369	6954	T	C	0,998058	2021-06-21	Spain
ORF1ab_3674_NA	ORF1ab	3674	ERR6198369	11287	G	-TCTGGTTTT	0,931799	2021-06-21	Spain
ORF1ab_314_L	ORF1ab	314	ERR6198369	14408	C	T	1	2021-06-21	Spain
ORF1ab_833_NA	ORF1ab	833	ERR6198369	15965	G	+T	0,0538991	2021-06-21	Spain
ORF1ab_1097_S	ORF1ab	1097	ERR6198369	16756	C	T	1	2021-06-21	Spain
S_27_V	S	27	ERR6198369	21642	C	T	0,996875	2021-06-21	Spain
S_68_NA	S	68	ERR6198369	21764	A	-TACATG	0,928479	2021-06-21	Spain
S_143_NA	S	143	ERR6198369	21990	T	-TTA	0,729885	2021-06-21	Spain
S_501_Y	S	501	ERR6198369	23063	A	T	0,998158	2021-06-21	Spain
S_570_D	S	570	ERR6198369	23271	C	A	1	2021-06-21	Spain
S_614_G	S	614	ERR6198369	23403	A	G	1	2021-06-21	Spain
S_681_H	S	681	ERR6198369	23604	C	A	1	2021-06-21	Spain
S_716_I	S	716	ERR6198369	23709	C	T	1	2021-06-21	Spain
S_982_A	S	982	ERR6198369	24506	T	G	1	2021-06-21	Spain
S_1118_H	S	1118	ERR6198369	24914	G	C	1	2021-06-21	Spain
ORF8_22_I	ORF8	22	ERR6198369	27957	T	A	1	2021-06-21	Spain
ORF8_27_*	ORF8	27	ERR6198369	27972	C	T	1	2021-06-21	Spain
ORF8_52_I	ORF8	52	ERR6198369	28048	G	T	1	2021-06-21	Spain
ORF8_73_C	ORF8	73	ERR6198369	28111	A	G	0,998399	2021-06-21	Spain
N_3_H	N	3	ERR6198369	28280	G	C	1	2021-06-21	Spain
N_3_V	N	3	ERR6198369	28281	A	T	1	2021-06-21	Spain
N_3_E	N	3	ERR6198369	28282	T	A	0,998768	2021-06-21	Spain
N_203_K	N	203	ERR6198369	28881	G	A	1	2021-06-21	Spain
N_204_R	N	204	ERR6198369	28883	G	C	1	2021-06-21	Spain
N_235_F	N	235	ERR6198369	28977	C	T	1	2021-06-21	Spain
ORF1ab_139_N	ORF1ab	139	ERR6198370	680	G	A	0,998435	2021-06-21	Spain
ORF1ab_309_L	ORF1ab	309	ERR6198370	1191	C	T	1	2021-06-21	Spain
ORF1ab_676_P	ORF1ab	676	ERR6198370	2292	A	C	1	2021-06-21	Spain
ORF1ab_1640_L	ORF1ab	1640	ERR6198370	5184	C	T	1	2021-06-21	Spain
ORF1ab_3209_V	ORF1ab	3209	ERR6198370	9891	C	T	1	2021-06-21	Spain
ORF1ab_3718_A	ORF1ab	3718	ERR6198370	11418	T	C	1	2021-06-21	Spain
ORF1ab_314_L	ORF1ab	314	ERR6198370	14408	C	T	1	2021-06-21	Spain
ORF1ab_375_P	ORF1ab	375	ERR6198370	14590	T	C	0,994861	2021-06-21	Spain
ORF1ab_662_S	ORF1ab	662	ERR6198370	15451	G	A	1	2021-06-21	Spain
ORF1ab_1000_L	ORF1ab	1000	ERR6198370	16466	C	T	1	2021-06-21	Spain
ORF1ab_1570_L	ORF1ab	1570	ERR6198370	18176	C	T	1	2021-06-21	Spain
S_19_R	S	19	ERR6198370	21618	C	G	0,993289	2021-06-21	Spain
S_27_S	S	27	ERR6198370	21641	G	T	1	2021-06-21	Spain
S_452_R	S	452	ERR6198370	22917	T	G	1	2021-06-21	Spain
S_478_K	S	478	ERR6198370	22995	C	A	1	2021-06-21	Spain
S_614_G	S	614	ERR6198370	23403	A	G	1	2021-06-21	Spain
S_681_R	S	681	ERR6198370	23604	C	G	1	2021-06-21	Spain
S_950_N	S	950	ERR6198370	24410	G	A	0,998113	2021-06-21	Spain
ORF3a_26_L	ORF3a	26	ERR6198370	25469	C	T	1	2021-06-21	Spain
M_82_T	M	82	ERR6198370	26767	T	C	1	2021-06-21	Spain
ORF7a_82_A	ORF7a	82	ERR6198370	27638	T	C	1	2021-06-21	Spain
ORF7a_116_F	ORF7a	116	ERR6198370	27739	C	T	1	2021-06-21	Spain
ORF7a_120_I	ORF7a	120	ERR6198370	27752	C	T	1	2021-06-21	Spain
ORF8_118_NA	ORF8	118	ERR6198370	28247	A	-GATTTC	0,849913	2021-06-21	Spain
N_63_G	N	63	ERR6198370	28461	A	G	0,99061	2021-06-21	Spain
N_203_M	N	203	ERR6198370	28881	G	T	1	2021-06-21	Spain
N_377_Y	N	377	ERR6198370	29402	G	T	0,997549	2021-06-21	Spain
ORF1ab_770_I	ORF1ab	770	ERR6198371	2574	C	T	0,998858	2021-06-21	Spain
ORF1ab_1306_S	ORF1ab	1306	ERR6198371	4181	G	T	1	2021-06-21	Spain
ORF1ab_2046_L	ORF1ab	2046	ERR6198371	6402	C	T	1	2021-06-21	Spain
ORF1ab_2144_NA	ORF1ab	2144	ERR6198371	6696	C	+T	0,0572139	2021-06-21	Spain
ORF1ab_2287_S	ORF1ab	2287	ERR6198371	7124	C	T	1	2021-06-21	Spain
ORF1ab_3255_I	ORF1ab	3255	ERR6198371	10029	C	T	0,998789	2021-06-21	Spain
ORF1ab_3646_A	ORF1ab	3646	ERR6198371	11201	A	G	0,998723	2021-06-21	Spain
ORF1ab_314_L	ORF1ab	314	ERR6198371	14408	C	T	0,998809	2021-06-21	Spain
ORF1ab_662_S	ORF1ab	662	ERR6198371	15451	G	A	0,999005	2021-06-21	Spain
ORF1ab_1000_L	ORF1ab	1000	ERR6198371	16466	C	T	1	2021-06-21	Spain
ORF1ab_1918_V	ORF1ab	1918	ERR6198371	19220	C	T	0,999002	2021-06-21	Spain
S_19_R	S	19	ERR6198371	21618	C	G	1	2021-06-21	Spain
S_452_R	S	452	ERR6198371	22917	T	G	1	2021-06-21	Spain
S_478_K	S	478	ERR6198371	22995	C	A	1	2021-06-21	Spain
S_614_G	S	614	ERR6198371	23403	A	G	1	2021-06-21	Spain
S_681_R	S	681	ERR6198371	23604	C	G	0,998744	2021-06-21	Spain
S_950_N	S	950	ERR6198371	24410	G	A	1	2021-06-21	Spain
ORF3a_26_L	ORF3a	26	ERR6198371	25469	C	T	1	2021-06-21	Spain
M_82_T	M	82	ERR6198371	26767	T	C	1	2021-06-21	Spain
ORF7a_82_A	ORF7a	82	ERR6198371	27638	T	C	1	2021-06-21	Spain
ORF7a_120_I	ORF7a	120	ERR6198371	27752	C	T	1	2021-06-21	Spain
ORF7b_40_I	ORF7b	40	ERR6198371	27874	C	T	0,998852	2021-06-21	Spain
ORF8_118_NA	ORF8	118	ERR6198371	28247	A	-GATTTC	0,87922	2021-06-21	Spain
N_63_G	N	63	ERR6198371	28461	A	G	0,992413	2021-06-21	Spain
N_99_S	N	99	ERR6198371	28568	G	A	1	2021-06-21	Spain
N_203_M	N	203	ERR6198371	28881	G	T	1	2021-06-21	Spain
N_215_C	N	215	ERR6198371	28916	G	T	0,997319	2021-06-21	Spain
N_377_Y	N	377	ERR6198371	29402	G	T	1	2021-06-21	Spain
ORF1ab_309_L	ORF1ab	309	ERR6198372	1191	C	T	1	2021-06-21	Spain
ORF1ab_676_P	ORF1ab	676	ERR6198372	2292	A	C	0,997543	2021-06-21	Spain
ORF1ab_1080_Y	ORF1ab	1080	ERR6198372	3503	A	T	0,0687936	2021-06-21	Spain
ORF1ab_1640_L	ORF1ab	1640	ERR6198372	5184	C	T	1	2021-06-21	Spain
ORF1ab_2144_NA	ORF1ab	2144	ERR6198372	6696	C	+T	0,0627687	2021-06-21	Spain
ORF1ab_3209_V	ORF1ab	3209	ERR6198372	9891	C	T	0,998466	2021-06-21	Spain
ORF1ab_3718_A	ORF1ab	3718	ERR6198372	11418	T	C	1	2021-06-21	Spain
ORF1ab_314_L	ORF1ab	314	ERR6198372	14408	C	T	1	2021-06-21	Spain
ORF1ab_375_P	ORF1ab	375	ERR6198372	14590	T	C	0,988998	2021-06-21	Spain
ORF1ab_662_S	ORF1ab	662	ERR6198372	15451	G	A	1	2021-06-21	Spain
ORF1ab_1000_L	ORF1ab	1000	ERR6198372	16466	C	T	0,999315	2021-06-21	Spain
ORF1ab_1570_L	ORF1ab	1570	ERR6198372	18176	C	T	1	2021-06-21	Spain
S_19_R	S	19	ERR6198372	21618	C	G	1	2021-06-21	Spain
S_27_S	S	27	ERR6198372	21641	G	T	1	2021-06-21	Spain
S_452_R	S	452	ERR6198372	22917	T	G	1	2021-06-21	Spain
S_478_K	S	478	ERR6198372	22995	C	A	1	2021-06-21	Spain
S_614_G	S	614	ERR6198372	23403	A	G	1	2021-06-21	Spain
S_681_R	S	681	ERR6198372	23604	C	G	1	2021-06-21	Spain
S_950_N	S	950	ERR6198372	24410	G	A	0,988864	2021-06-21	Spain
ORF3a_26_L	ORF3a	26	ERR6198372	25469	C	T	1	2021-06-21	Spain
M_82_T	M	82	ERR6198372	26767	T	C	1	2021-06-21	Spain
ORF7a_82_A	ORF7a	82	ERR6198372	27638	T	C	1	2021-06-21	Spain
ORF7a_116_F	ORF7a	116	ERR6198372	27739	C	T	1	2021-06-21	Spain
ORF7a_120_I	ORF7a	120	ERR6198372	27752	C	T	1	2021-06-21	Spain
ORF8_118_NA	ORF8	118	ERR6198372	28247	A	-GATTTC	0,871017	2021-06-21	Spain
N_63_G	N	63	ERR6198372	28461	A	G	0,991597	2021-06-21	Spain
N_203_M	N	203	ERR6198372	28881	G	T	1	2021-06-21	Spain
N_377_Y	N	377	ERR6198372	29402	G	T	1	2021-06-21	Spain
ORF1ab_309_L	ORF1ab	309	ERR6198373	1191	C	T	1	2021-06-21	Spain
ORF1ab_676_P	ORF1ab	676	ERR6198373	2292	A	C	1	2021-06-21	Spain
ORF1ab_1188_L	ORF1ab	1188	ERR6198373	3828	C	T	1	2021-06-21	Spain
ORF1ab_1386_H	ORF1ab	1386	ERR6198373	4422	G	A	0,0620872	2021-06-21	Spain
ORF1ab_1640_L	ORF1ab	1640	ERR6198373	5184	C	T	0,998828	2021-06-21	Spain
ORF1ab_2144_NA	ORF1ab	2144	ERR6198373	6696	C	+T	0,0527183	2021-06-21	Spain
ORF1ab_3209_V	ORF1ab	3209	ERR6198373	9891	C	T	1	2021-06-21	Spain
ORF1ab_3718_A	ORF1ab	3718	ERR6198373	11418	T	C	1	2021-06-21	Spain
ORF1ab_314_L	ORF1ab	314	ERR6198373	14408	C	T	1	2021-06-21	Spain
ORF1ab_375_P	ORF1ab	375	ERR6198373	14590	T	C	0,991794	2021-06-21	Spain
ORF1ab_662_S	ORF1ab	662	ERR6198373	15451	G	A	1	2021-06-21	Spain
ORF1ab_1000_L	ORF1ab	1000	ERR6198373	16466	C	T	1	2021-06-21	Spain
ORF1ab_1570_L	ORF1ab	1570	ERR6198373	18176	C	T	1	2021-06-21	Spain
S_19_R	S	19	ERR6198373	21618	C	G	0,997396	2021-06-21	Spain
S_27_S	S	27	ERR6198373	21641	G	T	1	2021-06-21	Spain
S_452_R	S	452	ERR6198373	22917	T	G	1	2021-06-21	Spain
S_478_K	S	478	ERR6198373	22995	C	A	1	2021-06-21	Spain
S_614_G	S	614	ERR6198373	23403	A	G	1	2021-06-21	Spain
S_681_R	S	681	ERR6198373	23604	C	G	1	2021-06-21	Spain
S_950_N	S	950	ERR6198373	24410	G	A	0,996667	2021-06-21	Spain
ORF3a_26_L	ORF3a	26	ERR6198373	25469	C	T	1	2021-06-21	Spain
M_82_T	M	82	ERR6198373	26767	T	C	1	2021-06-21	Spain
ORF7a_82_A	ORF7a	82	ERR6198373	27638	T	C	0,997409	2021-06-21	Spain
ORF7a_116_F	ORF7a	116	ERR6198373	27739	C	T	1	2021-06-21	Spain
ORF7a_120_I	ORF7a	120	ERR6198373	27752	C	T	1	2021-06-21	Spain
ORF8_118_NA	ORF8	118	ERR6198373	28247	A	-GATTTC	0,88653	2021-06-21	Spain
N_63_G	N	63	ERR6198373	28461	A	G	0,998265	2021-06-21	Spain
N_203_M	N	203	ERR6198373	28881	G	T	0,997506	2021-06-21	Spain
N_377_Y	N	377	ERR6198373	29402	G	T	1	2021-06-21	Spain
ORF1ab_1001_I	ORF1ab	1001	ERR6210473	3267	C	T	1	2021-04-09	Slovakia
ORF1ab_1708_D	ORF1ab	1708	ERR6210473	5388	C	A	1	2021-04-09	Slovakia
ORF1ab_3674_NA	ORF1ab	3674	ERR6210473	11287	G	-TCTGGTTTT	0,769231	2021-04-09	Slovakia
ORF1ab_314_L	ORF1ab	314	ERR6210473	14408	C	T	0,996617	2021-04-09	Slovakia
S_29_I	S	29	ERR6210473	21648	C	T	1	2021-04-09	Slovakia
S_68_NA	S	68	ERR6210473	21764	A	-TACATG	0,920332	2021-04-09	Slovakia
S_143_NA	S	143	ERR6210473	21990	T	-TTA	0,635068	2021-04-09	Slovakia
S_501_Y	S	501	ERR6210473	23063	A	T	0,999407	2021-04-09	Slovakia
S_570_D	S	570	ERR6210473	23271	C	A	0,99911	2021-04-09	Slovakia
S_614_G	S	614	ERR6210473	23403	A	G	1	2021-04-09	Slovakia
S_681_H	S	681	ERR6210473	23604	C	A	0,999505	2021-04-09	Slovakia
S_716_I	S	716	ERR6210473	23709	C	T	1	2021-04-09	Slovakia
S_982_A	S	982	ERR6210473	24506	T	G	0,997967	2021-04-09	Slovakia
S_1118_H	S	1118	ERR6210473	24914	G	C	0,999608	2021-04-09	Slovakia
ORF3a_140_F	ORF3a	140	ERR6210473	25810	C	T	1	2021-04-09	Slovakia
ORF8_27_*	ORF8	27	ERR6210473	27972	C	T	0,999535	2021-04-09	Slovakia
ORF8_52_I	ORF8	52	ERR6210473	28048	G	T	1	2021-04-09	Slovakia
ORF8_68_*	ORF8	68	ERR6210473	28095	A	T	0,99403	2021-04-09	Slovakia
ORF8_73_C	ORF8	73	ERR6210473	28111	A	G	0,999134	2021-04-09	Slovakia
N_235_F	N	235	ERR6210473	28977	C	T	0,999292	2021-04-09	Slovakia
ORF1ab_1001_I	ORF1ab	1001	ERR6210474	3267	C	T	0,998747	2021-04-09	Slovakia
ORF1ab_1708_D	ORF1ab	1708	ERR6210474	5388	C	A	0,999079	2021-04-09	Slovakia
ORF1ab_2029_N	ORF1ab	2029	ERR6210474	6352	G	T	0,999457	2021-04-09	Slovakia
ORF1ab_2230_T	ORF1ab	2230	ERR6210474	6954	T	C	0,999038	2021-04-09	Slovakia
ORF1ab_3485_Q	ORF1ab	3485	ERR6210474	10719	G	A	0,728298	2021-04-09	Slovakia
ORF1ab_3674_NA	ORF1ab	3674	ERR6210474	11287	G	-TCTGGTTTT	0,756024	2021-04-09	Slovakia
ORF1ab_314_L	ORF1ab	314	ERR6210474	14408	C	T	0,999271	2021-04-09	Slovakia
S_68_NA	S	68	ERR6210474	21764	A	-TACATG	0,920954	2021-04-09	Slovakia
S_143_NA	S	143	ERR6210474	21990	T	-TTA	0,618818	2021-04-09	Slovakia
S_501_Y	S	501	ERR6210474	23063	A	T	0,998986	2021-04-09	Slovakia
S_570_D	S	570	ERR6210474	23271	C	A	0,999434	2021-04-09	Slovakia
S_614_G	S	614	ERR6210474	23403	A	G	1	2021-04-09	Slovakia
S_681_H	S	681	ERR6210474	23604	C	A	1	2021-04-09	Slovakia
S_716_I	S	716	ERR6210474	23709	C	T	1	2021-04-09	Slovakia
S_982_A	S	982	ERR6210474	24506	T	G	0,999218	2021-04-09	Slovakia
S_1118_H	S	1118	ERR6210474	24914	G	C	0,998905	2021-04-09	Slovakia
ORF8_27_*	ORF8	27	ERR6210474	27972	C	T	1	2021-04-09	Slovakia
ORF8_52_I	ORF8	52	ERR6210474	28048	G	T	1	2021-04-09	Slovakia
ORF8_68_*	ORF8	68	ERR6210474	28095	A	T	0,966851	2021-04-09	Slovakia
ORF8_73_C	ORF8	73	ERR6210474	28111	A	G	0,999428	2021-04-09	Slovakia
N_235_F	N	235	ERR6210474	28977	C	T	0,998853	2021-04-09	Slovakia
ORF10_10_S	ORF10	10	ERR6210474	29585	C	T	0,999665	2021-04-09	Slovakia
ORF1ab_869_D	ORF1ab	869	ERR6210475	2870	A	G	0,057554	2021-04-09	Slovakia
ORF1ab_1001_I	ORF1ab	1001	ERR6210475	3267	C	T	0,99895	2021-04-09	Slovakia
ORF1ab_1708_D	ORF1ab	1708	ERR6210475	5388	C	A	0,999061	2021-04-09	Slovakia
ORF1ab_2230_T	ORF1ab	2230	ERR6210475	6954	T	C	0,995608	2021-04-09	Slovakia
ORF1ab_3674_NA	ORF1ab	3674	ERR6210475	11287	G	-TCTGGTTTT	0,771838	2021-04-09	Slovakia
ORF1ab_314_L	ORF1ab	314	ERR6210475	14408	C	T	1	2021-04-09	Slovakia
ORF1ab_2172_NA	ORF1ab	2172	ERR6210475	19983	C	+T	0,0520694	2021-04-09	Slovakia
ORF1ab_2432_A	ORF1ab	2432	ERR6210475	20761	A	G	0,995358	2021-04-09	Slovakia
S_68_NA	S	68	ERR6210475	21764	A	-TACATG	0,919158	2021-04-09	Slovakia
S_143_NA	S	143	ERR6210475	21990	T	-TTA	0,638	2021-04-09	Slovakia
S_501_Y	S	501	ERR6210475	23063	A	T	1	2021-04-09	Slovakia
S_570_D	S	570	ERR6210475	23271	C	A	1	2021-04-09	Slovakia
S_614_G	S	614	ERR6210475	23403	A	G	1	2021-04-09	Slovakia
S_681_H	S	681	ERR6210475	23604	C	A	1	2021-04-09	Slovakia
S_716_I	S	716	ERR6210475	23709	C	T	0,997833	2021-04-09	Slovakia
S_982_A	S	982	ERR6210475	24506	T	G	0,999307	2021-04-09	Slovakia
S_1118_H	S	1118	ERR6210475	24914	G	C	0,999474	2021-04-09	Slovakia
ORF8_27_*	ORF8	27	ERR6210475	27972	C	T	1	2021-04-09	Slovakia
ORF8_52_I	ORF8	52	ERR6210475	28048	G	T	1	2021-04-09	Slovakia
ORF8_68_*	ORF8	68	ERR6210475	28095	A	T	0,995128	2021-04-09	Slovakia
ORF8_73_C	ORF8	73	ERR6210475	28111	A	G	0,998664	2021-04-09	Slovakia
N_235_F	N	235	ERR6210475	28977	C	T	1	2021-04-09	Slovakia
ORF1ab_1001_I	ORF1ab	1001	ERR6210476	3267	C	T	1	2021-04-09	Slovakia
ORF1ab_1708_D	ORF1ab	1708	ERR6210476	5388	C	A	0,999578	2021-04-09	Slovakia
ORF1ab_2230_T	ORF1ab	2230	ERR6210476	6954	T	C	1	2021-04-09	Slovakia
ORF1ab_3674_NA	ORF1ab	3674	ERR6210476	11287	G	-TCTGGTTTT	0,754601	2021-04-09	Slovakia
ORF1ab_314_L	ORF1ab	314	ERR6210476	14408	C	T	1	2021-04-09	Slovakia
ORF1ab_2333_G	ORF1ab	2333	ERR6210476	20465	A	G	0,0622074	2021-04-09	Slovakia
S_29_I	S	29	ERR6210476	21648	C	T	1	2021-04-09	Slovakia
S_68_NA	S	68	ERR6210476	21764	A	-TACATG	0,924945	2021-04-09	Slovakia
S_143_NA	S	143	ERR6210476	21990	T	-TTA	0,645422	2021-04-09	Slovakia
S_501_Y	S	501	ERR6210476	23063	A	T	1	2021-04-09	Slovakia
S_570_D	S	570	ERR6210476	23271	C	A	1	2021-04-09	Slovakia
S_614_G	S	614	ERR6210476	23403	A	G	0,999334	2021-04-09	Slovakia
S_681_H	S	681	ERR6210476	23604	C	A	0,999124	2021-04-09	Slovakia
S_716_I	S	716	ERR6210476	23709	C	T	0,99881	2021-04-09	Slovakia
S_982_A	S	982	ERR6210476	24506	T	G	1	2021-04-09	Slovakia
S_1118_H	S	1118	ERR6210476	24914	G	C	0,99952	2021-04-09	Slovakia
ORF3a_78_Y	ORF3a	78	ERR6210476	25624	C	T	0,0752688	2021-04-09	Slovakia
ORF8_27_*	ORF8	27	ERR6210476	27972	C	T	1	2021-04-09	Slovakia
ORF8_52_I	ORF8	52	ERR6210476	28048	G	T	1	2021-04-09	Slovakia
ORF8_68_*	ORF8	68	ERR6210476	28095	A	T	0,986047	2021-04-09	Slovakia
ORF8_73_C	ORF8	73	ERR6210476	28111	A	G	0,99955	2021-04-09	Slovakia
N_235_F	N	235	ERR6210476	28977	C	T	1	2021-04-09	Slovakia
ORF1ab_1001_I	ORF1ab	1001	ERR6210477	3267	C	T	0,999334	2021-04-09	Slovakia
ORF1ab_1708_D	ORF1ab	1708	ERR6210477	5388	C	A	1	2021-04-09	Slovakia
ORF1ab_2230_T	ORF1ab	2230	ERR6210477	6954	T	C	0,998914	2021-04-09	Slovakia
ORF1ab_3255_I	ORF1ab	3255	ERR6210477	10029	C	T	0,0632699	2021-04-09	Slovakia
ORF1ab_3674_NA	ORF1ab	3674	ERR6210477	11287	G	-TCTGGTTTT	0,76661	2021-04-09	Slovakia
ORF1ab_3779_T	ORF1ab	3779	ERR6210477	11601	T	C	0,937523	2021-04-09	Slovakia
ORF1ab_314_L	ORF1ab	314	ERR6210477	14408	C	T	1	2021-04-09	Slovakia
S_68_NA	S	68	ERR6210477	21764	A	-TACATG	0,892774	2021-04-09	Slovakia
S_75_V	S	75	ERR6210477	21786	G	T	1	2021-04-09	Slovakia
S_138_Y	S	138	ERR6210477	21974	G	T	0,979971	2021-04-09	Slovakia
S_143_NA	S	143	ERR6210477	21990	T	-TTA	0,594872	2021-04-09	Slovakia
S_501_Y	S	501	ERR6210477	23063	A	T	1	2021-04-09	Slovakia
S_570_D	S	570	ERR6210477	23271	C	A	1	2021-04-09	Slovakia
S_614_G	S	614	ERR6210477	23403	A	G	0,999481	2021-04-09	Slovakia
S_681_H	S	681	ERR6210477	23604	C	A	1	2021-04-09	Slovakia
S_706_V	S	706	ERR6210477	23679	C	T	0,921405	2021-04-09	Slovakia
S_716_I	S	716	ERR6210477	23709	C	T	1	2021-04-09	Slovakia
S_982_A	S	982	ERR6210477	24506	T	G	1	2021-04-09	Slovakia
S_1118_H	S	1118	ERR6210477	24914	G	C	0,999248	2021-04-09	Slovakia
ORF7a_119_N	ORF7a	119	ERR6210477	27750	G	T	1	2021-04-09	Slovakia
ORF8_27_*	ORF8	27	ERR6210477	27972	C	T	0,999008	2021-04-09	Slovakia
ORF8_52_I	ORF8	52	ERR6210477	28048	G	T	1	2021-04-09	Slovakia
ORF8_68_*	ORF8	68	ERR6210477	28095	A	T	0,991429	2021-04-09	Slovakia
ORF8_73_C	ORF8	73	ERR6210477	28111	A	G	0,998869	2021-04-09	Slovakia
N_14_H	N	14	ERR6210477	28314	G	A	0,999402	2021-04-09	Slovakia
N_235_F	N	235	ERR6210477	28977	C	T	1	2021-04-09	Slovakia
ORF1ab_1001_I	ORF1ab	1001	ERR6210478	3267	C	T	1	2021-04-09	Slovakia
ORF1ab_1708_D	ORF1ab	1708	ERR6210478	5388	C	A	0,998927	2021-04-09	Slovakia
ORF1ab_2230_T	ORF1ab	2230	ERR6210478	6954	T	C	1	2021-04-09	Slovakia
ORF1ab_3674_NA	ORF1ab	3674	ERR6210478	11287	G	-TCTGGTTTT	0,763937	2021-04-09	Slovakia
ORF1ab_314_L	ORF1ab	314	ERR6210478	14408	C	T	1	2021-04-09	Slovakia
ORF1ab_2432_A	ORF1ab	2432	ERR6210478	20761	A	G	1	2021-04-09	Slovakia
S_68_NA	S	68	ERR6210478	21764	A	-TACATG	0,940994	2021-04-09	Slovakia
S_143_NA	S	143	ERR6210478	21990	T	-TTA	0,678571	2021-04-09	Slovakia
S_501_Y	S	501	ERR6210478	23063	A	T	1	2021-04-09	Slovakia
S_570_D	S	570	ERR6210478	23271	C	A	1	2021-04-09	Slovakia
S_614_G	S	614	ERR6210478	23403	A	G	1	2021-04-09	Slovakia
S_681_H	S	681	ERR6210478	23604	C	A	1	2021-04-09	Slovakia
S_716_I	S	716	ERR6210478	23709	C	T	1	2021-04-09	Slovakia
S_982_A	S	982	ERR6210478	24506	T	G	1	2021-04-09	Slovakia
S_1118_H	S	1118	ERR6210478	24914	G	C	1	2021-04-09	Slovakia
S_1254_*	S	1254	ERR6210478	25324	C	A	0,0549223	2021-04-09	Slovakia
E_54_NA	E	54	ERR6210478	26405	C	+T	0,0547798	2021-04-09	Slovakia
E_55_F	E	55	ERR6210478	26408	C	T	1	2021-04-09	Slovakia
ORF8_27_*	ORF8	27	ERR6210478	27972	C	T	0,997938	2021-04-09	Slovakia
ORF8_52_I	ORF8	52	ERR6210478	28048	G	T	0,99696	2021-04-09	Slovakia
ORF8_68_*	ORF8	68	ERR6210478	28095	A	T	0,991477	2021-04-09	Slovakia
ORF8_73_C	ORF8	73	ERR6210478	28111	A	G	0,999615	2021-04-09	Slovakia
N_203_K	N	203	ERR6210478	28881	G	A	1	2021-04-09	Slovakia
N_204_R	N	204	ERR6210478	28883	G	C	1	2021-04-09	Slovakia
N_204_A	N	204	ERR6210478	28884	G	C	1	2021-04-09	Slovakia
N_235_F	N	235	ERR6210478	28977	C	T	0,999412	2021-04-09	Slovakia
ORF1ab_1001_I	ORF1ab	1001	ERR6210479	3267	C	T	0,998934	2021-04-23	Slovakia
ORF1ab_1708_D	ORF1ab	1708	ERR6210479	5388	C	A	0,998861	2021-04-23	Slovakia
ORF1ab_2230_T	ORF1ab	2230	ERR6210479	6954	T	C	1	2021-04-23	Slovakia
ORF1ab_2337_V	ORF1ab	2337	ERR6210479	7274	T	G	0,995204	2021-04-23	Slovakia
ORF1ab_3330_F	ORF1ab	3330	ERR6210479	10255	G	T	0,134868	2021-04-23	Slovakia
ORF1ab_3674_NA	ORF1ab	3674	ERR6210479	11287	G	-TCTGGTTTT	0,769401	2021-04-23	Slovakia
ORF1ab_3870_I	ORF1ab	3870	ERR6210479	11873	G	A	0,349164	2021-04-23	Slovakia
ORF1ab_3919_F	ORF1ab	3919	ERR6210479	12020	C	T	0,352273	2021-04-23	Slovakia
ORF1ab_314_L	ORF1ab	314	ERR6210479	14408	C	T	1	2021-04-23	Slovakia
ORF1ab_1609_S	ORF1ab	1609	ERR6210479	18292	G	T	0,987588	2021-04-23	Slovakia
S_68_NA	S	68	ERR6210479	21764	A	-TACATG	0,908046	2021-04-23	Slovakia
S_143_NA	S	143	ERR6210479	21990	T	-TTA	0,641304	2021-04-23	Slovakia
S_246_S	S	246	ERR6210479	22300	A	T	0,997636	2021-04-23	Slovakia
S_501_Y	S	501	ERR6210479	23063	A	T	1	2021-04-23	Slovakia
S_503_F	S	503	ERR6210479	23069	G	T	1	2021-04-23	Slovakia
S_570_D	S	570	ERR6210479	23271	C	A	0,99863	2021-04-23	Slovakia
S_614_G	S	614	ERR6210479	23403	A	G	0,999374	2021-04-23	Slovakia
S_681_H	S	681	ERR6210479	23604	C	A	1	2021-04-23	Slovakia
S_716_I	S	716	ERR6210479	23709	C	T	1	2021-04-23	Slovakia
S_982_A	S	982	ERR6210479	24506	T	G	1	2021-04-23	Slovakia
S_1118_H	S	1118	ERR6210479	24914	G	C	1	2021-04-23	Slovakia
ORF8_13_A	ORF8	13	ERR6210479	27931	T	C	0,993243	2021-04-23	Slovakia
ORF8_27_*	ORF8	27	ERR6210479	27972	C	T	1	2021-04-23	Slovakia
ORF8_52_I	ORF8	52	ERR6210479	28048	G	T	1	2021-04-23	Slovakia
ORF8_68_*	ORF8	68	ERR6210479	28095	A	T	0,997925	2021-04-23	Slovakia
ORF8_73_C	ORF8	73	ERR6210479	28111	A	G	0,998506	2021-04-23	Slovakia
N_235_F	N	235	ERR6210479	28977	C	T	1	2021-04-23	Slovakia
ORF1ab_1001_I	ORF1ab	1001	ERR6210480	3267	C	T	1	2021-04-22	Slovakia
ORF1ab_1708_D	ORF1ab	1708	ERR6210480	5388	C	A	0,999307	2021-04-22	Slovakia
ORF1ab_2230_T	ORF1ab	2230	ERR6210480	6954	T	C	1	2021-04-22	Slovakia
ORF1ab_3353_R	ORF1ab	3353	ERR6210480	10323	A	G	0,999483	2021-04-22	Slovakia
ORF1ab_3674_NA	ORF1ab	3674	ERR6210480	11287	G	-TCTGGTTTT	0,791045	2021-04-22	Slovakia
ORF1ab_4133_T	ORF1ab	4133	ERR6210480	12662	G	A	0,999083	2021-04-22	Slovakia
ORF1ab_314_L	ORF1ab	314	ERR6210480	14408	C	T	1	2021-04-22	Slovakia
S_68_NA	S	68	ERR6210480	21764	A	-TACATG	0,919308	2021-04-22	Slovakia
S_143_NA	S	143	ERR6210480	21990	T	-TTA	0,635688	2021-04-22	Slovakia
S_501_Y	S	501	ERR6210480	23063	A	T	1	2021-04-22	Slovakia
S_570_D	S	570	ERR6210480	23271	C	A	0,999442	2021-04-22	Slovakia
S_614_G	S	614	ERR6210480	23403	A	G	1	2021-04-22	Slovakia
S_681_H	S	681	ERR6210480	23604	C	A	1	2021-04-22	Slovakia
S_716_I	S	716	ERR6210480	23709	C	T	1	2021-04-22	Slovakia
S_982_A	S	982	ERR6210480	24506	T	G	1	2021-04-22	Slovakia
S_1118_H	S	1118	ERR6210480	24914	G	C	0,999426	2021-04-22	Slovakia
ORF8_27_*	ORF8	27	ERR6210480	27972	C	T	1	2021-04-22	Slovakia
ORF8_52_I	ORF8	52	ERR6210480	28048	G	T	1	2021-04-22	Slovakia
ORF8_68_*	ORF8	68	ERR6210480	28095	A	T	0,955172	2021-04-22	Slovakia
ORF8_73_C	ORF8	73	ERR6210480	28111	A	G	1	2021-04-22	Slovakia
N_235_F	N	235	ERR6210480	28977	C	T	1	2021-04-22	Slovakia
ORF1ab_1001_I	ORF1ab	1001	ERR6210481	3267	C	T	0,998979	2021-04-23	Slovakia
ORF1ab_1708_D	ORF1ab	1708	ERR6210481	5388	C	A	0,999106	2021-04-23	Slovakia
ORF1ab_2139_V	ORF1ab	2139	ERR6210481	6681	C	T	0,998874	2021-04-23	Slovakia
ORF1ab_2230_T	ORF1ab	2230	ERR6210481	6954	T	C	1	2021-04-23	Slovakia
ORF1ab_3255_A	ORF1ab	3255	ERR6210481	10028	A	G	0,253024	2021-04-23	Slovakia
ORF1ab_3674_NA	ORF1ab	3674	ERR6210481	11287	G	-TCTGGTTTT	0,764179	2021-04-23	Slovakia
ORF1ab_314_L	ORF1ab	314	ERR6210481	14408	C	T	1	2021-04-23	Slovakia
S_68_NA	S	68	ERR6210481	21764	A	-TACATG	0,952141	2021-04-23	Slovakia
S_143_NA	S	143	ERR6210481	21990	T	-TTA	0,59465	2021-04-23	Slovakia
S_501_Y	S	501	ERR6210481	23063	A	T	1	2021-04-23	Slovakia
S_570_D	S	570	ERR6210481	23271	C	A	0,999509	2021-04-23	Slovakia
S_614_G	S	614	ERR6210481	23403	A	G	1	2021-04-23	Slovakia
S_681_H	S	681	ERR6210481	23604	C	A	1	2021-04-23	Slovakia
S_716_I	S	716	ERR6210481	23709	C	T	1	2021-04-23	Slovakia
S_982_A	S	982	ERR6210481	24506	T	G	0,998619	2021-04-23	Slovakia
S_1118_H	S	1118	ERR6210481	24914	G	C	0,998886	2021-04-23	Slovakia
ORF3a_23_S	ORF3a	23	ERR6210481	25459	G	T	1	2021-04-23	Slovakia
ORF3a_27_Y	ORF3a	27	ERR6210481	25471	G	T	0,998483	2021-04-23	Slovakia
ORF7a_95_*	ORF7a	95	ERR6210481	27676	G	T	1	2021-04-23	Slovakia
ORF8_27_*	ORF8	27	ERR6210481	27972	C	T	1	2021-04-23	Slovakia
ORF8_52_I	ORF8	52	ERR6210481	28048	G	T	1	2021-04-23	Slovakia
ORF8_73_C	ORF8	73	ERR6210481	28111	A	G	0,999389	2021-04-23	Slovakia
N_203_K	N	203	ERR6210481	28881	G	A	1	2021-04-23	Slovakia
N_204_R	N	204	ERR6210481	28883	G	C	1	2021-04-23	Slovakia
N_235_F	N	235	ERR6210481	28977	C	T	0,998791	2021-04-23	Slovakia
ORF1ab_1001_I	ORF1ab	1001	ERR6210482	3267	C	T	0,999559	2021-04-23	Slovakia
ORF1ab_1708_D	ORF1ab	1708	ERR6210482	5388	C	A	1	2021-04-23	Slovakia
ORF1ab_2230_T	ORF1ab	2230	ERR6210482	6954	T	C	1	2021-04-23	Slovakia
ORF1ab_2685_T	ORF1ab	2685	ERR6210482	8318	C	A	0,997101	2021-04-23	Slovakia
ORF1ab_3674_NA	ORF1ab	3674	ERR6210482	11287	G	-TCTGGTTTT	0,787421	2021-04-23	Slovakia
ORF1ab_3757_C	ORF1ab	3757	ERR6210482	11534	G	T	0,15493	2021-04-23	Slovakia
ORF1ab_314_L	ORF1ab	314	ERR6210482	14408	C	T	0,998845	2021-04-23	Slovakia
ORF1ab_1129_V	ORF1ab	1129	ERR6210482	16853	G	T	1	2021-04-23	Slovakia
S_68_NA	S	68	ERR6210482	21764	A	-TACATG	0,896175	2021-04-23	Slovakia
S_143_NA	S	143	ERR6210482	21990	T	-TTA	0,6098	2021-04-23	Slovakia
S_501_Y	S	501	ERR6210482	23063	A	T	1	2021-04-23	Slovakia
S_570_D	S	570	ERR6210482	23271	C	A	0,999568	2021-04-23	Slovakia
S_614_G	S	614	ERR6210482	23403	A	G	1	2021-04-23	Slovakia
S_681_H	S	681	ERR6210482	23604	C	A	1	2021-04-23	Slovakia
S_716_I	S	716	ERR6210482	23709	C	T	1	2021-04-23	Slovakia
S_982_A	S	982	ERR6210482	24506	T	G	0,997858	2021-04-23	Slovakia
S_1118_H	S	1118	ERR6210482	24914	G	C	1	2021-04-23	Slovakia
ORF7a_121_Q	ORF7a	121	ERR6210482	27754	G	C	0,996047	2021-04-23	Slovakia
ORF8_27_*	ORF8	27	ERR6210482	27972	C	T	1	2021-04-23	Slovakia
ORF8_52_I	ORF8	52	ERR6210482	28048	G	T	1	2021-04-23	Slovakia
ORF8_68_*	ORF8	68	ERR6210482	28095	A	T	0,741327	2021-04-23	Slovakia
ORF8_73_C	ORF8	73	ERR6210482	28111	A	G	1	2021-04-23	Slovakia
N_203_K	N	203	ERR6210482	28881	G	A	0,995455	2021-04-23	Slovakia
N_204_R	N	204	ERR6210482	28883	G	C	1	2021-04-23	Slovakia
N_204_A	N	204	ERR6210482	28884	G	C	1	2021-04-23	Slovakia
N_235_F	N	235	ERR6210482	28977	C	T	1	2021-04-23	Slovakia
ORF1ab_1001_I	ORF1ab	1001	ERR6210483	3267	C	T	0,998846	2021-04-23	Slovakia
ORF1ab_1708_D	ORF1ab	1708	ERR6210483	5388	C	A	1	2021-04-23	Slovakia
ORF1ab_2230_T	ORF1ab	2230	ERR6210483	6954	T	C	1	2021-04-23	Slovakia
ORF1ab_3353_R	ORF1ab	3353	ERR6210483	10323	A	G	1	2021-04-23	Slovakia
ORF1ab_3674_NA	ORF1ab	3674	ERR6210483	11287	G	-TCTGGTTTT	0,768156	2021-04-23	Slovakia
ORF1ab_4133_T	ORF1ab	4133	ERR6210483	12662	G	A	0,984351	2021-04-23	Slovakia
ORF1ab_314_L	ORF1ab	314	ERR6210483	14408	C	T	1	2021-04-23	Slovakia
S_68_NA	S	68	ERR6210483	21764	A	-TACATG	0,92723	2021-04-23	Slovakia
S_143_NA	S	143	ERR6210483	21990	T	-TTA	0,655493	2021-04-23	Slovakia
S_501_Y	S	501	ERR6210483	23063	A	T	1	2021-04-23	Slovakia
S_570_D	S	570	ERR6210483	23271	C	A	1	2021-04-23	Slovakia
S_614_G	S	614	ERR6210483	23403	A	G	1	2021-04-23	Slovakia
S_681_H	S	681	ERR6210483	23604	C	A	0,998353	2021-04-23	Slovakia
S_716_I	S	716	ERR6210483	23709	C	T	1	2021-04-23	Slovakia
S_982_A	S	982	ERR6210483	24506	T	G	1	2021-04-23	Slovakia
S_1118_H	S	1118	ERR6210483	24914	G	C	0,99919	2021-04-23	Slovakia
ORF3a_78_Y	ORF3a	78	ERR6210483	25624	C	T	0,126016	2021-04-23	Slovakia
ORF8_27_*	ORF8	27	ERR6210483	27972	C	T	1	2021-04-23	Slovakia
ORF8_52_I	ORF8	52	ERR6210483	28048	G	T	1	2021-04-23	Slovakia
ORF8_68_*	ORF8	68	ERR6210483	28095	A	T	0,991189	2021-04-23	Slovakia
ORF8_73_C	ORF8	73	ERR6210483	28111	A	G	0,998976	2021-04-23	Slovakia
N_235_F	N	235	ERR6210483	28977	C	T	1	2021-04-23	Slovakia
ORF1ab_1001_I	ORF1ab	1001	ERR6210484	3267	C	T	1	2021-04-23	Slovakia
ORF1ab_1213_S	ORF1ab	1213	ERR6210484	3902	C	T	0,138631	2021-04-23	Slovakia
ORF1ab_1525_M	ORF1ab	1525	ERR6210484	4840	A	G	0,453772	2021-04-23	Slovakia
ORF1ab_1708_D	ORF1ab	1708	ERR6210484	5388	C	A	0,999106	2021-04-23	Slovakia
ORF1ab_2230_T	ORF1ab	2230	ERR6210484	6954	T	C	1	2021-04-23	Slovakia
ORF1ab_2685_T	ORF1ab	2685	ERR6210484	8318	C	A	0,996226	2021-04-23	Slovakia
ORF1ab_3674_NA	ORF1ab	3674	ERR6210484	11287	G	-TCTGGTTTT	0,773836	2021-04-23	Slovakia
ORF1ab_314_L	ORF1ab	314	ERR6210484	14408	C	T	0,998534	2021-04-23	Slovakia
ORF1ab_1129_V	ORF1ab	1129	ERR6210484	16853	G	T	0,998168	2021-04-23	Slovakia
S_68_NA	S	68	ERR6210484	21764	A	-TACATG	0,930023	2021-04-23	Slovakia
S_98_F	S	98	ERR6210484	21855	C	T	0,446392	2021-04-23	Slovakia
S_143_NA	S	143	ERR6210484	21990	T	-TTA	0,6593	2021-04-23	Slovakia
S_501_Y	S	501	ERR6210484	23063	A	T	0,997468	2021-04-23	Slovakia
S_570_D	S	570	ERR6210484	23271	C	A	0,999267	2021-04-23	Slovakia
S_614_G	S	614	ERR6210484	23403	A	G	1	2021-04-23	Slovakia
S_681_H	S	681	ERR6210484	23604	C	A	1	2021-04-23	Slovakia
S_716_I	S	716	ERR6210484	23709	C	T	1	2021-04-23	Slovakia
S_982_A	S	982	ERR6210484	24506	T	G	1	2021-04-23	Slovakia
S_1118_H	S	1118	ERR6210484	24914	G	C	1	2021-04-23	Slovakia
ORF7a_121_Q	ORF7a	121	ERR6210484	27754	G	C	1	2021-04-23	Slovakia
ORF8_27_*	ORF8	27	ERR6210484	27972	C	T	1	2021-04-23	Slovakia
ORF8_52_I	ORF8	52	ERR6210484	28048	G	T	1	2021-04-23	Slovakia
ORF8_68_*	ORF8	68	ERR6210484	28095	A	T	0,959494	2021-04-23	Slovakia
ORF8_73_C	ORF8	73	ERR6210484	28111	A	G	1	2021-04-23	Slovakia
N_235_F	N	235	ERR6210484	28977	C	T	1	2021-04-23	Slovakia
ORF1ab_410_A	ORF1ab	410	ERR6210485	1494	T	C	0,988792	2021-04-23	Slovakia
ORF1ab_1001_I	ORF1ab	1001	ERR6210485	3267	C	T	1	2021-04-23	Slovakia
ORF1ab_1708_D	ORF1ab	1708	ERR6210485	5388	C	A	1	2021-04-23	Slovakia
ORF1ab_2230_T	ORF1ab	2230	ERR6210485	6954	T	C	1	2021-04-23	Slovakia
ORF1ab_3353_R	ORF1ab	3353	ERR6210485	10323	A	G	0,0932623	2021-04-23	Slovakia
ORF1ab_3674_NA	ORF1ab	3674	ERR6210485	11287	G	-TCTGGTTTT	0,745074	2021-04-23	Slovakia
ORF1ab_314_L	ORF1ab	314	ERR6210485	14408	C	T	0,999289	2021-04-23	Slovakia
ORF1ab_1540_I	ORF1ab	1540	ERR6210485	18086	C	T	0,904702	2021-04-23	Slovakia
S_68_NA	S	68	ERR6210485	21764	A	-TACATG	0,929078	2021-04-23	Slovakia
S_143_NA	S	143	ERR6210485	21990	T	-TTA	0,637576	2021-04-23	Slovakia
S_501_Y	S	501	ERR6210485	23063	A	T	1	2021-04-23	Slovakia
S_570_D	S	570	ERR6210485	23271	C	A	0,999619	2021-04-23	Slovakia
S_614_G	S	614	ERR6210485	23403	A	G	0,999663	2021-04-23	Slovakia
S_681_H	S	681	ERR6210485	23604	C	A	1	2021-04-23	Slovakia
S_716_I	S	716	ERR6210485	23709	C	T	1	2021-04-23	Slovakia
S_982_A	S	982	ERR6210485	24506	T	G	0,999142	2021-04-23	Slovakia
S_1118_H	S	1118	ERR6210485	24914	G	C	0,999523	2021-04-23	Slovakia
ORF3a_78_Y	ORF3a	78	ERR6210485	25624	C	T	0,0880989	2021-04-23	Slovakia
ORF8_27_*	ORF8	27	ERR6210485	27972	C	T	0,993294	2021-04-23	Slovakia
ORF8_52_I	ORF8	52	ERR6210485	28048	G	T	0,998649	2021-04-23	Slovakia
ORF8_68_*	ORF8	68	ERR6210485	28095	A	T	0,996042	2021-04-23	Slovakia
ORF8_73_C	ORF8	73	ERR6210485	28111	A	G	0,999557	2021-04-23	Slovakia
N_203_K	N	203	ERR6210485	28881	G	A	1	2021-04-23	Slovakia
N_204_R	N	204	ERR6210485	28883	G	C	1	2021-04-23	Slovakia
N_235_F	N	235	ERR6210485	28977	C	T	0,998333	2021-04-23	Slovakia
ORF1ab_1001_I	ORF1ab	1001	ERR6210486	3267	C	T	1	2021-04-23	Slovakia
ORF1ab_1708_D	ORF1ab	1708	ERR6210486	5388	C	A	1	2021-04-23	Slovakia
ORF1ab_2230_T	ORF1ab	2230	ERR6210486	6954	T	C	0,998908	2021-04-23	Slovakia
ORF1ab_3353_R	ORF1ab	3353	ERR6210486	10323	A	G	1	2021-04-23	Slovakia
ORF1ab_3674_NA	ORF1ab	3674	ERR6210486	11287	G	-TCTGGTTTT	0,772512	2021-04-23	Slovakia
ORF1ab_4133_T	ORF1ab	4133	ERR6210486	12662	G	A	0,998434	2021-04-23	Slovakia
ORF1ab_4175_I	ORF1ab	4175	ERR6210486	12789	C	T	0,0866093	2021-04-23	Slovakia
ORF1ab_314_L	ORF1ab	314	ERR6210486	14408	C	T	0,998457	2021-04-23	Slovakia
S_68_NA	S	68	ERR6210486	21764	A	-TACATG	0,919294	2021-04-23	Slovakia
S_143_NA	S	143	ERR6210486	21990	T	-TTA	0,594684	2021-04-23	Slovakia
S_501_Y	S	501	ERR6210486	23063	A	T	1	2021-04-23	Slovakia
S_570_D	S	570	ERR6210486	23271	C	A	1	2021-04-23	Slovakia
S_614_G	S	614	ERR6210486	23403	A	G	0,99945	2021-04-23	Slovakia
S_681_H	S	681	ERR6210486	23604	C	A	0,999117	2021-04-23	Slovakia
S_716_I	S	716	ERR6210486	23709	C	T	1	2021-04-23	Slovakia
S_982_A	S	982	ERR6210486	24506	T	G	1	2021-04-23	Slovakia
S_1118_H	S	1118	ERR6210486	24914	G	C	1	2021-04-23	Slovakia
ORF8_27_*	ORF8	27	ERR6210486	27972	C	T	0,999191	2021-04-23	Slovakia
ORF8_52_I	ORF8	52	ERR6210486	28048	G	T	1	2021-04-23	Slovakia
ORF8_68_*	ORF8	68	ERR6210486	28095	A	T	0,996104	2021-04-23	Slovakia
ORF8_73_C	ORF8	73	ERR6210486	28111	A	G	1	2021-04-23	Slovakia
N_235_F	N	235	ERR6210486	28977	C	T	1	2021-04-23	Slovakia
ORF1ab_1001_I	ORF1ab	1001	ERR6210487	3267	C	T	1	2021-04-23	Slovakia
ORF1ab_1708_D	ORF1ab	1708	ERR6210487	5388	C	A	1	2021-04-23	Slovakia
ORF1ab_2230_T	ORF1ab	2230	ERR6210487	6954	T	C	0,998864	2021-04-23	Slovakia
ORF1ab_3353_R	ORF1ab	3353	ERR6210487	10323	A	G	0,999525	2021-04-23	Slovakia
ORF1ab_3674_NA	ORF1ab	3674	ERR6210487	11287	G	-TCTGGTTTT	0,727011	2021-04-23	Slovakia
ORF1ab_4133_T	ORF1ab	4133	ERR6210487	12662	G	A	1	2021-04-23	Slovakia
ORF1ab_314_L	ORF1ab	314	ERR6210487	14408	C	T	0,998575	2021-04-23	Slovakia
S_68_NA	S	68	ERR6210487	21764	A	-TACATG	0,92832	2021-04-23	Slovakia
S_143_NA	S	143	ERR6210487	21990	T	-TTA	0,636826	2021-04-23	Slovakia
S_501_Y	S	501	ERR6210487	23063	A	T	1	2021-04-23	Slovakia
S_570_D	S	570	ERR6210487	23271	C	A	1	2021-04-23	Slovakia
S_614_G	S	614	ERR6210487	23403	A	G	1	2021-04-23	Slovakia
S_681_H	S	681	ERR6210487	23604	C	A	1	2021-04-23	Slovakia
S_716_I	S	716	ERR6210487	23709	C	T	0,996548	2021-04-23	Slovakia
S_982_A	S	982	ERR6210487	24506	T	G	1	2021-04-23	Slovakia
S_1118_H	S	1118	ERR6210487	24914	G	C	1	2021-04-23	Slovakia
ORF8_27_*	ORF8	27	ERR6210487	27972	C	T	0,999292	2021-04-23	Slovakia
ORF8_52_I	ORF8	52	ERR6210487	28048	G	T	1	2021-04-23	Slovakia
ORF8_68_*	ORF8	68	ERR6210487	28095	A	T	0,995455	2021-04-23	Slovakia
ORF8_73_C	ORF8	73	ERR6210487	28111	A	G	0,998966	2021-04-23	Slovakia
N_235_F	N	235	ERR6210487	28977	C	T	1	2021-04-23	Slovakia
ORF1ab_1001_I	ORF1ab	1001	ERR6210488	3267	C	T	0,99931	2021-04-23	Slovakia
ORF1ab_1506_L	ORF1ab	1506	ERR6210488	4782	C	T	0,131692	2021-04-23	Slovakia
ORF1ab_1708_D	ORF1ab	1708	ERR6210488	5388	C	A	1	2021-04-23	Slovakia
ORF1ab_2230_T	ORF1ab	2230	ERR6210488	6954	T	C	1	2021-04-23	Slovakia
ORF1ab_3674_NA	ORF1ab	3674	ERR6210488	11287	G	-TCTGGTTTT	0,738304	2021-04-23	Slovakia
ORF1ab_3915_F	ORF1ab	3915	ERR6210488	12008	C	T	0,995984	2021-04-23	Slovakia
ORF1ab_314_L	ORF1ab	314	ERR6210488	14408	C	T	0,99925	2021-04-23	Slovakia
ORF1ab_2634_F	ORF1ab	2634	ERR6210488	21367	A	T	0,991597	2021-04-23	Slovakia
S_68_NA	S	68	ERR6210488	21764	A	-TACATG	0,908971	2021-04-23	Slovakia
S_143_NA	S	143	ERR6210488	21990	T	-TTA	0,670588	2021-04-23	Slovakia
S_501_Y	S	501	ERR6210488	23063	A	T	1	2021-04-23	Slovakia
S_570_D	S	570	ERR6210488	23271	C	A	0,999401	2021-04-23	Slovakia
S_614_G	S	614	ERR6210488	23403	A	G	0,999493	2021-04-23	Slovakia
S_681_H	S	681	ERR6210488	23604	C	A	1	2021-04-23	Slovakia
S_716_I	S	716	ERR6210488	23709	C	T	0,998775	2021-04-23	Slovakia
S_982_A	S	982	ERR6210488	24506	T	G	1	2021-04-23	Slovakia
S_1118_H	S	1118	ERR6210488	24914	G	C	0,998767	2021-04-23	Slovakia
S_1263_L	S	1263	ERR6210488	25350	C	T	0,965364	2021-04-23	Slovakia
ORF3a_136_I	ORF3a	136	ERR6210488	25799	A	T	0,998733	2021-04-23	Slovakia
ORF8_27_*	ORF8	27	ERR6210488	27972	C	T	0,99913	2021-04-23	Slovakia
ORF8_52_I	ORF8	52	ERR6210488	28048	G	T	0,998547	2021-04-23	Slovakia
ORF8_68_*	ORF8	68	ERR6210488	28095	A	T	0,997249	2021-04-23	Slovakia
ORF8_73_C	ORF8	73	ERR6210488	28111	A	G	1	2021-04-23	Slovakia
N_235_F	N	235	ERR6210488	28977	C	T	0,998609	2021-04-23	Slovakia
ORF1ab_1001_I	ORF1ab	1001	ERR6210489	3267	C	T	0,999404	2021-04-23	Slovakia
ORF1ab_1708_D	ORF1ab	1708	ERR6210489	5388	C	A	0,999566	2021-04-23	Slovakia
ORF1ab_2230_T	ORF1ab	2230	ERR6210489	6954	T	C	1	2021-04-23	Slovakia
ORF1ab_2685_T	ORF1ab	2685	ERR6210489	8318	C	A	1	2021-04-23	Slovakia
ORF1ab_3674_NA	ORF1ab	3674	ERR6210489	11287	G	-TCTGGTTTT	0,79972	2021-04-23	Slovakia
ORF1ab_314_L	ORF1ab	314	ERR6210489	14408	C	T	0,998516	2021-04-23	Slovakia
ORF1ab_1129_V	ORF1ab	1129	ERR6210489	16853	G	T	0,999641	2021-04-23	Slovakia
S_68_NA	S	68	ERR6210489	21764	A	-TACATG	0,920918	2021-04-23	Slovakia
S_143_NA	S	143	ERR6210489	21990	T	-TTA	0,596793	2021-04-23	Slovakia
S_501_Y	S	501	ERR6210489	23063	A	T	1	2021-04-23	Slovakia
S_570_D	S	570	ERR6210489	23271	C	A	0,999485	2021-04-23	Slovakia
S_614_G	S	614	ERR6210489	23403	A	G	1	2021-04-23	Slovakia
S_681_H	S	681	ERR6210489	23604	C	A	1	2021-04-23	Slovakia
S_716_I	S	716	ERR6210489	23709	C	T	1	2021-04-23	Slovakia
S_982_A	S	982	ERR6210489	24506	T	G	1	2021-04-23	Slovakia
S_1118_H	S	1118	ERR6210489	24914	G	C	1	2021-04-23	Slovakia
ORF7a_121_Q	ORF7a	121	ERR6210489	27754	G	C	1	2021-04-23	Slovakia
ORF8_27_*	ORF8	27	ERR6210489	27972	C	T	0,999612	2021-04-23	Slovakia
ORF8_52_I	ORF8	52	ERR6210489	28048	G	T	0,999322	2021-04-23	Slovakia
ORF8_68_*	ORF8	68	ERR6210489	28095	A	T	0,843672	2021-04-23	Slovakia
ORF8_73_C	ORF8	73	ERR6210489	28111	A	G	1	2021-04-23	Slovakia
N_203_K	N	203	ERR6210489	28881	G	A	1	2021-04-23	Slovakia
N_204_R	N	204	ERR6210489	28883	G	C	1	2021-04-23	Slovakia
N_204_A	N	204	ERR6210489	28884	G	C	1	2021-04-23	Slovakia
N_235_F	N	235	ERR6210489	28977	C	T	0,999586	2021-04-23	Slovakia
ORF1ab_1001_I	ORF1ab	1001	ERR6210490	3267	C	T	1	2021-04-09	Slovakia
ORF1ab_1708_D	ORF1ab	1708	ERR6210490	5388	C	A	0,999621	2021-04-09	Slovakia
ORF1ab_2230_T	ORF1ab	2230	ERR6210490	6954	T	C	1	2021-04-09	Slovakia
ORF1ab_3674_NA	ORF1ab	3674	ERR6210490	11287	G	-TCTGGTTTT	0,756684	2021-04-09	Slovakia
ORF1ab_4175_I	ORF1ab	4175	ERR6210490	12789	C	T	0,920316	2021-04-09	Slovakia
ORF1ab_314_L	ORF1ab	314	ERR6210490	14408	C	T	1	2021-04-09	Slovakia
S_68_NA	S	68	ERR6210490	21764	A	-TACATG	0,932607	2021-04-09	Slovakia
S_143_NA	S	143	ERR6210490	21990	T	-TTA	0,602728	2021-04-09	Slovakia
S_501_Y	S	501	ERR6210490	23063	A	T	1	2021-04-09	Slovakia
S_570_D	S	570	ERR6210490	23271	C	A	1	2021-04-09	Slovakia
S_614_G	S	614	ERR6210490	23403	A	G	0,998672	2021-04-09	Slovakia
S_681_H	S	681	ERR6210490	23604	C	A	0,998663	2021-04-09	Slovakia
S_716_I	S	716	ERR6210490	23709	C	T	0,999089	2021-04-09	Slovakia
S_982_A	S	982	ERR6210490	24506	T	G	0,998559	2021-04-09	Slovakia
S_1118_H	S	1118	ERR6210490	24914	G	C	1	2021-04-09	Slovakia
ORF3a_140_F	ORF3a	140	ERR6210490	25810	C	T	1	2021-04-09	Slovakia
ORF8_27_*	ORF8	27	ERR6210490	27972	C	T	0,998828	2021-04-09	Slovakia
ORF8_52_I	ORF8	52	ERR6210490	28048	G	T	1	2021-04-09	Slovakia
ORF8_68_*	ORF8	68	ERR6210490	28095	A	T	0,994565	2021-04-09	Slovakia
ORF8_73_C	ORF8	73	ERR6210490	28111	A	G	0,999092	2021-04-09	Slovakia
N_235_F	N	235	ERR6210490	28977	C	T	1	2021-04-09	Slovakia
ORF1ab_1001_I	ORF1ab	1001	ERR6210491	3267	C	T	0,999352	2021-04-01	Slovakia
ORF1ab_1708_D	ORF1ab	1708	ERR6210491	5388	C	A	0,999544	2021-04-01	Slovakia
ORF1ab_2230_T	ORF1ab	2230	ERR6210491	6954	T	C	1	2021-04-01	Slovakia
ORF1ab_3674_NA	ORF1ab	3674	ERR6210491	11287	G	-TCTGGTTTT	0,755064	2021-04-01	Slovakia
ORF1ab_314_L	ORF1ab	314	ERR6210491	14408	C	T	1	2021-04-01	Slovakia
S_68_NA	S	68	ERR6210491	21764	A	-TACATG	0,908772	2021-04-01	Slovakia
S_143_NA	S	143	ERR6210491	21990	T	-TTA	0,640411	2021-04-01	Slovakia
S_501_Y	S	501	ERR6210491	23063	A	T	1	2021-04-01	Slovakia
S_570_D	S	570	ERR6210491	23271	C	A	1	2021-04-01	Slovakia
S_614_G	S	614	ERR6210491	23403	A	G	1	2021-04-01	Slovakia
S_681_H	S	681	ERR6210491	23604	C	A	1	2021-04-01	Slovakia
S_716_I	S	716	ERR6210491	23709	C	T	1	2021-04-01	Slovakia
S_982_A	S	982	ERR6210491	24506	T	G	0,999165	2021-04-01	Slovakia
S_1118_H	S	1118	ERR6210491	24914	G	C	1	2021-04-01	Slovakia
ORF3a_140_F	ORF3a	140	ERR6210491	25810	C	T	1	2021-04-01	Slovakia
ORF8_27_*	ORF8	27	ERR6210491	27972	C	T	1	2021-04-01	Slovakia
ORF8_52_I	ORF8	52	ERR6210491	28048	G	T	1	2021-04-01	Slovakia
ORF8_68_*	ORF8	68	ERR6210491	28095	A	T	0,996377	2021-04-01	Slovakia
ORF8_73_C	ORF8	73	ERR6210491	28111	A	G	1	2021-04-01	Slovakia
N_235_F	N	235	ERR6210491	28977	C	T	1	2021-04-01	Slovakia
ORF1ab_1001_I	ORF1ab	1001	ERR6210492	3267	C	T	1	2021-04-01	Slovakia
ORF1ab_1708_D	ORF1ab	1708	ERR6210492	5388	C	A	1	2021-04-01	Slovakia
ORF1ab_2230_T	ORF1ab	2230	ERR6210492	6954	T	C	0,996528	2021-04-01	Slovakia
ORF1ab_3674_NA	ORF1ab	3674	ERR6210492	11287	G	-TCTGGTTTT	0,776275	2021-04-01	Slovakia
ORF1ab_314_L	ORF1ab	314	ERR6210492	14408	C	T	0,999417	2021-04-01	Slovakia
ORF1ab_1274_I	ORF1ab	1274	ERR6210492	17288	C	T	0,997094	2021-04-01	Slovakia
S_68_NA	S	68	ERR6210492	21764	A	-TACATG	0,94086	2021-04-01	Slovakia
S_143_NA	S	143	ERR6210492	21990	T	-TTA	0,632396	2021-04-01	Slovakia
S_239_R	S	239	ERR6210492	22278	A	G	1	2021-04-01	Slovakia
S_240_I	S	240	ERR6210492	22281	C	T	1	2021-04-01	Slovakia
S_501_Y	S	501	ERR6210492	23063	A	T	1	2021-04-01	Slovakia
S_570_D	S	570	ERR6210492	23271	C	A	1	2021-04-01	Slovakia
S_614_G	S	614	ERR6210492	23403	A	G	0,999697	2021-04-01	Slovakia
S_681_H	S	681	ERR6210492	23604	C	A	1	2021-04-01	Slovakia
S_716_I	S	716	ERR6210492	23709	C	T	1	2021-04-01	Slovakia
S_982_A	S	982	ERR6210492	24506	T	G	0,986129	2021-04-01	Slovakia
S_1118_H	S	1118	ERR6210492	24914	G	C	0,999177	2021-04-01	Slovakia
ORF3a_182_Y	ORF3a	182	ERR6210492	25936	C	T	0,986877	2021-04-01	Slovakia
ORF8_27_*	ORF8	27	ERR6210492	27972	C	T	0,999234	2021-04-01	Slovakia
ORF8_52_I	ORF8	52	ERR6210492	28048	G	T	1	2021-04-01	Slovakia
ORF8_68_*	ORF8	68	ERR6210492	28095	A	T	0,997337	2021-04-01	Slovakia
ORF8_73_C	ORF8	73	ERR6210492	28111	A	G	0,999647	2021-04-01	Slovakia
N_235_F	N	235	ERR6210492	28977	C	T	1	2021-04-01	Slovakia
ORF10_6_NA	ORF10	6	ERR6210492	29573	G	-TTTTCGC	0,464668	2021-04-01	Slovakia
ORF1ab_1001_I	ORF1ab	1001	ERR6210493	3267	C	T	0,998925	2021-03-31	Slovakia
ORF1ab_1047_G	ORF1ab	1047	ERR6210493	3405	A	G	1	2021-03-31	Slovakia
ORF1ab_1708_D	ORF1ab	1708	ERR6210493	5388	C	A	1	2021-03-31	Slovakia
ORF1ab_2230_T	ORF1ab	2230	ERR6210493	6954	T	C	1	2021-03-31	Slovakia
ORF1ab_3674_NA	ORF1ab	3674	ERR6210493	11287	G	-TCTGGTTTT	0,754955	2021-03-31	Slovakia
ORF1ab_314_L	ORF1ab	314	ERR6210493	14408	C	T	1	2021-03-31	Slovakia
S_20_I	S	20	ERR6210493	21621	C	T	0,998808	2021-03-31	Slovakia
S_68_NA	S	68	ERR6210493	21764	A	-TACATG	0,962963	2021-03-31	Slovakia
S_143_NA	S	143	ERR6210493	21990	T	-TTA	0,684706	2021-03-31	Slovakia
S_501_Y	S	501	ERR6210493	23063	A	T	1	2021-03-31	Slovakia
S_570_D	S	570	ERR6210493	23271	C	A	0,999445	2021-03-31	Slovakia
S_614_G	S	614	ERR6210493	23403	A	G	0,999514	2021-03-31	Slovakia
S_681_H	S	681	ERR6210493	23604	C	A	1	2021-03-31	Slovakia
S_716_I	S	716	ERR6210493	23709	C	T	1	2021-03-31	Slovakia
S_982_A	S	982	ERR6210493	24506	T	G	0,998736	2021-03-31	Slovakia
S_1118_H	S	1118	ERR6210493	24914	G	C	1	2021-03-31	Slovakia
ORF3a_151_I	ORF3a	151	ERR6210493	25844	C	T	0,998374	2021-03-31	Slovakia
ORF8_27_*	ORF8	27	ERR6210493	27972	C	T	1	2021-03-31	Slovakia
ORF8_52_I	ORF8	52	ERR6210493	28048	G	T	1	2021-03-31	Slovakia
ORF8_68_*	ORF8	68	ERR6210493	28095	A	T	0,986301	2021-03-31	Slovakia
ORF8_73_C	ORF8	73	ERR6210493	28111	A	G	1	2021-03-31	Slovakia
N_235_F	N	235	ERR6210493	28977	C	T	0,913781	2021-03-31	Slovakia
ORF1ab_966_F	ORF1ab	966	ERR6210494	3162	C	T	0,97141	2021-04-01	Slovakia
ORF1ab_1001_I	ORF1ab	1001	ERR6210494	3267	C	T	1	2021-04-01	Slovakia
ORF1ab_1011_R	ORF1ab	1011	ERR6210494	3297	A	G	1	2021-04-01	Slovakia
ORF1ab_1708_D	ORF1ab	1708	ERR6210494	5388	C	A	1	2021-04-01	Slovakia
ORF1ab_2230_T	ORF1ab	2230	ERR6210494	6954	T	C	1	2021-04-01	Slovakia
ORF1ab_3674_NA	ORF1ab	3674	ERR6210494	11287	G	-TCTGGTTTT	0,76372	2021-04-01	Slovakia
ORF1ab_4031_I	ORF1ab	4031	ERR6210494	12357	C	T	1	2021-04-01	Slovakia
ORF1ab_314_L	ORF1ab	314	ERR6210494	14408	C	T	1	2021-04-01	Slovakia
S_68_NA	S	68	ERR6210494	21764	A	-TACATG	0,927098	2021-04-01	Slovakia
S_143_NA	S	143	ERR6210494	21990	T	-TTA	0,612676	2021-04-01	Slovakia
S_501_Y	S	501	ERR6210494	23063	A	T	1	2021-04-01	Slovakia
S_570_D	S	570	ERR6210494	23271	C	A	1	2021-04-01	Slovakia
S_614_G	S	614	ERR6210494	23403	A	G	0,999511	2021-04-01	Slovakia
S_681_H	S	681	ERR6210494	23604	C	A	0,997613	2021-04-01	Slovakia
S_716_I	S	716	ERR6210494	23709	C	T	1	2021-04-01	Slovakia
S_982_A	S	982	ERR6210494	24506	T	G	1	2021-04-01	Slovakia
S_1118_H	S	1118	ERR6210494	24914	G	C	0,999389	2021-04-01	Slovakia
ORF8_27_*	ORF8	27	ERR6210494	27972	C	T	0,999211	2021-04-01	Slovakia
ORF8_52_I	ORF8	52	ERR6210494	28048	G	T	1	2021-04-01	Slovakia
ORF8_68_*	ORF8	68	ERR6210494	28095	A	T	0,98351	2021-04-01	Slovakia
ORF8_73_C	ORF8	73	ERR6210494	28111	A	G	0,998737	2021-04-01	Slovakia
N_235_F	N	235	ERR6210494	28977	C	T	1	2021-04-01	Slovakia
ORF1ab_542_C	ORF1ab	542	ERR6210495	1889	C	T	0,799031	2021-04-01	Slovakia
ORF1ab_1001_I	ORF1ab	1001	ERR6210495	3267	C	T	1	2021-04-01	Slovakia
ORF1ab_1505_T	ORF1ab	1505	ERR6210495	4779	T	C	1	2021-04-01	Slovakia
ORF1ab_1708_D	ORF1ab	1708	ERR6210495	5388	C	A	1	2021-04-01	Slovakia
ORF1ab_2230_T	ORF1ab	2230	ERR6210495	6954	T	C	0,999328	2021-04-01	Slovakia
ORF1ab_3674_NA	ORF1ab	3674	ERR6210495	11287	G	-TCTGGTTTT	0,757576	2021-04-01	Slovakia
ORF1ab_314_L	ORF1ab	314	ERR6210495	14408	C	T	1	2021-04-01	Slovakia
S_68_NA	S	68	ERR6210495	21764	A	-TACATG	0,921922	2021-04-01	Slovakia
S_143_NA	S	143	ERR6210495	21990	T	-TTA	0,640199	2021-04-01	Slovakia
S_501_Y	S	501	ERR6210495	23063	A	T	1	2021-04-01	Slovakia
S_570_D	S	570	ERR6210495	23271	C	A	0,999675	2021-04-01	Slovakia
S_614_G	S	614	ERR6210495	23403	A	G	0,999702	2021-04-01	Slovakia
S_681_H	S	681	ERR6210495	23604	C	A	1	2021-04-01	Slovakia
S_716_I	S	716	ERR6210495	23709	C	T	1	2021-04-01	Slovakia
S_982_A	S	982	ERR6210495	24506	T	G	1	2021-04-01	Slovakia
S_1118_H	S	1118	ERR6210495	24914	G	C	1	2021-04-01	Slovakia
ORF3a_140_F	ORF3a	140	ERR6210495	25810	C	T	1	2021-04-01	Slovakia
ORF8_27_*	ORF8	27	ERR6210495	27972	C	T	1	2021-04-01	Slovakia
ORF8_52_I	ORF8	52	ERR6210495	28048	G	T	0,996923	2021-04-01	Slovakia
ORF8_68_*	ORF8	68	ERR6210495	28095	A	T	0,978261	2021-04-01	Slovakia
ORF8_73_C	ORF8	73	ERR6210495	28111	A	G	0,999033	2021-04-01	Slovakia
N_203_K	N	203	ERR6210495	28881	G	A	1	2021-04-01	Slovakia
N_204_R	N	204	ERR6210495	28883	G	C	1	2021-04-01	Slovakia
N_204_A	N	204	ERR6210495	28884	G	C	1	2021-04-01	Slovakia
N_235_F	N	235	ERR6210495	28977	C	T	1	2021-04-01	Slovakia
ORF1ab_1001_I	ORF1ab	1001	ERR6210496	3267	C	T	1	2021-04-01	Slovakia
ORF1ab_1708_D	ORF1ab	1708	ERR6210496	5388	C	A	0,999585	2021-04-01	Slovakia
ORF1ab_2230_T	ORF1ab	2230	ERR6210496	6954	T	C	1	2021-04-01	Slovakia
ORF1ab_3674_NA	ORF1ab	3674	ERR6210496	11287	G	-TCTGGTTTT	0,776316	2021-04-01	Slovakia
ORF1ab_314_L	ORF1ab	314	ERR6210496	14408	C	T	1	2021-04-01	Slovakia
S_68_NA	S	68	ERR6210496	21764	A	-TACATG	0,896296	2021-04-01	Slovakia
S_75_V	S	75	ERR6210496	21786	G	T	1	2021-04-01	Slovakia
S_138_Y	S	138	ERR6210496	21974	G	T	0,977867	2021-04-01	Slovakia
S_143_NA	S	143	ERR6210496	21990	T	-TTA	0,604283	2021-04-01	Slovakia
S_501_Y	S	501	ERR6210496	23063	A	T	1	2021-04-01	Slovakia
S_570_D	S	570	ERR6210496	23271	C	A	0,999523	2021-04-01	Slovakia
S_614_G	S	614	ERR6210496	23403	A	G	0,998751	2021-04-01	Slovakia
S_681_H	S	681	ERR6210496	23604	C	A	1	2021-04-01	Slovakia
S_716_I	S	716	ERR6210496	23709	C	T	0,998	2021-04-01	Slovakia
S_982_A	S	982	ERR6210496	24506	T	G	0,999345	2021-04-01	Slovakia
S_1118_H	S	1118	ERR6210496	24914	G	C	1	2021-04-01	Slovakia
ORF7a_119_N	ORF7a	119	ERR6210496	27750	G	T	1	2021-04-01	Slovakia
ORF8_27_*	ORF8	27	ERR6210496	27972	C	T	1	2021-04-01	Slovakia
ORF8_52_I	ORF8	52	ERR6210496	28048	G	T	0,998907	2021-04-01	Slovakia
ORF8_68_*	ORF8	68	ERR6210496	28095	A	T	0,980105	2021-04-01	Slovakia
ORF8_73_C	ORF8	73	ERR6210496	28111	A	G	0,99954	2021-04-01	Slovakia
N_14_H	N	14	ERR6210496	28314	G	A	1	2021-04-01	Slovakia
N_235_F	N	235	ERR6210496	28977	C	T	0,998627	2021-04-01	Slovakia
ORF1ab_966_F	ORF1ab	966	ERR6210497	3162	C	T	0,986175	2021-04-01	Slovakia
ORF1ab_1001_I	ORF1ab	1001	ERR6210497	3267	C	T	1	2021-04-01	Slovakia
ORF1ab_1011_R	ORF1ab	1011	ERR6210497	3297	A	G	1	2021-04-01	Slovakia
ORF1ab_1708_D	ORF1ab	1708	ERR6210497	5388	C	A	0,998893	2021-04-01	Slovakia
ORF1ab_2230_T	ORF1ab	2230	ERR6210497	6954	T	C	0,999087	2021-04-01	Slovakia
ORF1ab_3674_NA	ORF1ab	3674	ERR6210497	11287	G	-TCTGGTTTT	0,774232	2021-04-01	Slovakia
ORF1ab_4031_I	ORF1ab	4031	ERR6210497	12357	C	T	1	2021-04-01	Slovakia
ORF1ab_314_L	ORF1ab	314	ERR6210497	14408	C	T	1	2021-04-01	Slovakia
S_68_NA	S	68	ERR6210497	21764	A	-TACATG	0,929894	2021-04-01	Slovakia
S_143_NA	S	143	ERR6210497	21990	T	-TTA	0,630597	2021-04-01	Slovakia
S_501_Y	S	501	ERR6210497	23063	A	T	1	2021-04-01	Slovakia
S_570_D	S	570	ERR6210497	23271	C	A	1	2021-04-01	Slovakia
S_614_G	S	614	ERR6210497	23403	A	G	1	2021-04-01	Slovakia
S_681_H	S	681	ERR6210497	23604	C	A	1	2021-04-01	Slovakia
S_716_I	S	716	ERR6210497	23709	C	T	0,998776	2021-04-01	Slovakia
S_982_A	S	982	ERR6210497	24506	T	G	0,999354	2021-04-01	Slovakia
S_1118_H	S	1118	ERR6210497	24914	G	C	0,998709	2021-04-01	Slovakia
ORF8_27_*	ORF8	27	ERR6210497	27972	C	T	1	2021-04-01	Slovakia
ORF8_52_I	ORF8	52	ERR6210497	28048	G	T	1	2021-04-01	Slovakia
ORF8_68_*	ORF8	68	ERR6210497	28095	A	T	0,981935	2021-04-01	Slovakia
ORF8_73_C	ORF8	73	ERR6210497	28111	A	G	0,998934	2021-04-01	Slovakia
N_235_F	N	235	ERR6210497	28977	C	T	0,99848	2021-04-01	Slovakia
ORF1ab_966_F	ORF1ab	966	ERR6210498	3162	C	T	0,986769	2021-04-03	Slovakia
ORF1ab_1001_I	ORF1ab	1001	ERR6210498	3267	C	T	1	2021-04-03	Slovakia
ORF1ab_1011_R	ORF1ab	1011	ERR6210498	3297	A	G	1	2021-04-03	Slovakia
ORF1ab_1708_D	ORF1ab	1708	ERR6210498	5388	C	A	1	2021-04-03	Slovakia
ORF1ab_2230_T	ORF1ab	2230	ERR6210498	6954	T	C	1	2021-04-03	Slovakia
ORF1ab_3674_NA	ORF1ab	3674	ERR6210498	11287	G	-TCTGGTTTT	0,727717	2021-04-03	Slovakia
ORF1ab_4031_I	ORF1ab	4031	ERR6210498	12357	C	T	1	2021-04-03	Slovakia
ORF1ab_314_L	ORF1ab	314	ERR6210498	14408	C	T	1	2021-04-03	Slovakia
S_68_NA	S	68	ERR6210498	21764	A	-TACATG	0,929936	2021-04-03	Slovakia
S_143_NA	S	143	ERR6210498	21990	T	-TTA	0,616921	2021-04-03	Slovakia
S_501_Y	S	501	ERR6210498	23063	A	T	1	2021-04-03	Slovakia
S_570_D	S	570	ERR6210498	23271	C	A	1	2021-04-03	Slovakia
S_614_G	S	614	ERR6210498	23403	A	G	0,99962	2021-04-03	Slovakia
S_681_H	S	681	ERR6210498	23604	C	A	0,999064	2021-04-03	Slovakia
S_716_I	S	716	ERR6210498	23709	C	T	1	2021-04-03	Slovakia
S_982_A	S	982	ERR6210498	24506	T	G	1	2021-04-03	Slovakia
S_1118_H	S	1118	ERR6210498	24914	G	C	0,999441	2021-04-03	Slovakia
ORF3a_105_L	ORF3a	105	ERR6210498	25707	T	G	0,210769	2021-04-03	Slovakia
ORF8_27_*	ORF8	27	ERR6210498	27972	C	T	1	2021-04-03	Slovakia
ORF8_52_I	ORF8	52	ERR6210498	28048	G	T	1	2021-04-03	Slovakia
ORF8_68_*	ORF8	68	ERR6210498	28095	A	T	0,997416	2021-04-03	Slovakia
ORF8_73_C	ORF8	73	ERR6210498	28111	A	G	0,999503	2021-04-03	Slovakia
N_235_F	N	235	ERR6210498	28977	C	T	1	2021-04-03	Slovakia
ORF1ab_966_F	ORF1ab	966	ERR6210499	3162	C	T	0,986952	2021-04-03	Slovakia
ORF1ab_1001_I	ORF1ab	1001	ERR6210499	3267	C	T	0,999318	2021-04-03	Slovakia
ORF1ab_1011_R	ORF1ab	1011	ERR6210499	3297	A	G	1	2021-04-03	Slovakia
ORF1ab_1708_D	ORF1ab	1708	ERR6210499	5388	C	A	1	2021-04-03	Slovakia
ORF1ab_2230_T	ORF1ab	2230	ERR6210499	6954	T	C	0,998936	2021-04-03	Slovakia
ORF1ab_3674_NA	ORF1ab	3674	ERR6210499	11287	G	-TCTGGTTTT	0,775453	2021-04-03	Slovakia
ORF1ab_4031_I	ORF1ab	4031	ERR6210499	12357	C	T	0,999133	2021-04-03	Slovakia
ORF1ab_314_L	ORF1ab	314	ERR6210499	14408	C	T	0,999383	2021-04-03	Slovakia
ORF1ab_1933_F	ORF1ab	1933	ERR6210499	19264	C	T	0,24374	2021-04-03	Slovakia
S_68_NA	S	68	ERR6210499	21764	A	-TACATG	0,942887	2021-04-03	Slovakia
S_143_NA	S	143	ERR6210499	21990	T	-TTA	0,639147	2021-04-03	Slovakia
S_501_Y	S	501	ERR6210499	23063	A	T	1	2021-04-03	Slovakia
S_570_D	S	570	ERR6210499	23271	C	A	1	2021-04-03	Slovakia
S_614_G	S	614	ERR6210499	23403	A	G	0,99953	2021-04-03	Slovakia
S_681_H	S	681	ERR6210499	23604	C	A	0,999299	2021-04-03	Slovakia
S_716_I	S	716	ERR6210499	23709	C	T	1	2021-04-03	Slovakia
S_982_A	S	982	ERR6210499	24506	T	G	1	2021-04-03	Slovakia
S_1118_H	S	1118	ERR6210499	24914	G	C	0,999004	2021-04-03	Slovakia
ORF8_27_*	ORF8	27	ERR6210499	27972	C	T	1	2021-04-03	Slovakia
ORF8_52_I	ORF8	52	ERR6210499	28048	G	T	1	2021-04-03	Slovakia
ORF8_68_*	ORF8	68	ERR6210499	28095	A	T	0,99499	2021-04-03	Slovakia
ORF8_73_C	ORF8	73	ERR6210499	28111	A	G	0,999483	2021-04-03	Slovakia
N_235_F	N	235	ERR6210499	28977	C	T	1	2021-04-03	Slovakia
ORF1ab_1001_I	ORF1ab	1001	ERR6210500	3267	C	T	0,999473	2021-05-25	Slovakia
ORF1ab_1708_D	ORF1ab	1708	ERR6210500	5388	C	A	1	2021-05-25	Slovakia
ORF1ab_2230_T	ORF1ab	2230	ERR6210500	6954	T	C	0,999282	2021-05-25	Slovakia
ORF1ab_3674_NA	ORF1ab	3674	ERR6210500	11287	G	-TCTGGTTTT	0,740838	2021-05-25	Slovakia
ORF1ab_314_L	ORF1ab	314	ERR6210500	14408	C	T	1	2021-05-25	Slovakia
S_68_NA	S	68	ERR6210500	21764	A	-TACATG	0,931544	2021-05-25	Slovakia
S_143_NA	S	143	ERR6210500	21990	T	-TTA	0,653983	2021-05-25	Slovakia
S_501_Y	S	501	ERR6210500	23063	A	T	1	2021-05-25	Slovakia
S_570_D	S	570	ERR6210500	23271	C	A	0,99907	2021-05-25	Slovakia
S_614_G	S	614	ERR6210500	23403	A	G	0,999597	2021-05-25	Slovakia
S_681_R	S	681	ERR6210500	23604	C	G	0,998963	2021-05-25	Slovakia
S_716_I	S	716	ERR6210500	23709	C	T	1	2021-05-25	Slovakia
S_982_A	S	982	ERR6210500	24506	T	G	1	2021-05-25	Slovakia
S_1118_H	S	1118	ERR6210500	24914	G	C	0,998777	2021-05-25	Slovakia
ORF3a_110_S	ORF3a	110	ERR6210500	25720	G	T	1	2021-05-25	Slovakia
ORF8_27_*	ORF8	27	ERR6210500	27972	C	T	0,999224	2021-05-25	Slovakia
ORF8_52_I	ORF8	52	ERR6210500	28048	G	T	1	2021-05-25	Slovakia
ORF8_68_*	ORF8	68	ERR6210500	28095	A	T	0,969059	2021-05-25	Slovakia
ORF8_73_C	ORF8	73	ERR6210500	28111	A	G	1	2021-05-25	Slovakia
N_203_K	N	203	ERR6210500	28881	G	A	1	2021-05-25	Slovakia
N_204_R	N	204	ERR6210500	28883	G	C	1	2021-05-25	Slovakia
N_204_A	N	204	ERR6210500	28884	G	C	1	2021-05-25	Slovakia
N_235_F	N	235	ERR6210500	28977	C	T	0,999583	2021-05-25	Slovakia
ORF1ab_1001_I	ORF1ab	1001	ERR6210501	3267	C	T	1	2021-05-24	Slovakia
ORF1ab_1708_D	ORF1ab	1708	ERR6210501	5388	C	A	0,999013	2021-05-24	Slovakia
ORF1ab_2230_T	ORF1ab	2230	ERR6210501	6954	T	C	0,999038	2021-05-24	Slovakia
ORF1ab_3674_NA	ORF1ab	3674	ERR6210501	11287	G	-TCTGGTTTT	0,746988	2021-05-24	Slovakia
ORF1ab_314_L	ORF1ab	314	ERR6210501	14408	C	T	1	2021-05-24	Slovakia
ORF1ab_1774_I	ORF1ab	1774	ERR6210501	18788	C	T	0,997148	2021-05-24	Slovakia
S_68_NA	S	68	ERR6210501	21764	A	-TACATG	0,91834	2021-05-24	Slovakia
S_143_NA	S	143	ERR6210501	21990	T	-TTA	0,63486	2021-05-24	Slovakia
S_501_Y	S	501	ERR6210501	23063	A	T	1	2021-05-24	Slovakia
S_570_D	S	570	ERR6210501	23271	C	A	0,998834	2021-05-24	Slovakia
S_614_G	S	614	ERR6210501	23403	A	G	1	2021-05-24	Slovakia
S_681_H	S	681	ERR6210501	23604	C	A	1	2021-05-24	Slovakia
S_716_I	S	716	ERR6210501	23709	C	T	0,998832	2021-05-24	Slovakia
S_982_A	S	982	ERR6210501	24506	T	G	0,999221	2021-05-24	Slovakia
S_1118_H	S	1118	ERR6210501	24914	G	C	0,999369	2021-05-24	Slovakia
ORF8_27_*	ORF8	27	ERR6210501	27972	C	T	1	2021-05-24	Slovakia
ORF8_52_I	ORF8	52	ERR6210501	28048	G	T	1	2021-05-24	Slovakia
ORF8_68_*	ORF8	68	ERR6210501	28095	A	T	0,986826	2021-05-24	Slovakia
ORF8_73_C	ORF8	73	ERR6210501	28111	A	G	1	2021-05-24	Slovakia
N_12_S	N	12	ERR6210501	28307	G	T	0,999303	2021-05-24	Slovakia
N_235_F	N	235	ERR6210501	28977	C	T	0,999018	2021-05-24	Slovakia
ORF1ab_1001_I	ORF1ab	1001	ERR6210502	3267	C	T	1	2021-05-24	Slovakia
ORF1ab_1708_D	ORF1ab	1708	ERR6210502	5388	C	A	1	2021-05-24	Slovakia
ORF1ab_2048_Y	ORF1ab	2048	ERR6210502	6408	C	A	0,999599	2021-05-24	Slovakia
ORF1ab_2230_T	ORF1ab	2230	ERR6210502	6954	T	C	1	2021-05-24	Slovakia
ORF1ab_3674_NA	ORF1ab	3674	ERR6210502	11287	G	-TCTGGTTTT	0,740791	2021-05-24	Slovakia
ORF1ab_4176_R	ORF1ab	4176	ERR6210502	12792	A	G	0,982582	2021-05-24	Slovakia
ORF1ab_314_L	ORF1ab	314	ERR6210502	14408	C	T	1	2021-05-24	Slovakia
ORF1ab_797_I	ORF1ab	797	ERR6210502	15857	C	T	0,997828	2021-05-24	Slovakia
S_68_NA	S	68	ERR6210502	21764	A	-TACATG	0,930605	2021-05-24	Slovakia
S_143_NA	S	143	ERR6210502	21990	T	-TTA	0,625202	2021-05-24	Slovakia
S_501_Y	S	501	ERR6210502	23063	A	T	1	2021-05-24	Slovakia
S_570_D	S	570	ERR6210502	23271	C	A	1	2021-05-24	Slovakia
S_614_G	S	614	ERR6210502	23403	A	G	0,999596	2021-05-24	Slovakia
S_681_H	S	681	ERR6210502	23604	C	A	1	2021-05-24	Slovakia
S_716_I	S	716	ERR6210502	23709	C	T	0,998599	2021-05-24	Slovakia
S_747_I	S	747	ERR6210502	23802	C	T	0,996357	2021-05-24	Slovakia
S_982_A	S	982	ERR6210502	24506	T	G	1	2021-05-24	Slovakia
S_1118_H	S	1118	ERR6210502	24914	G	C	0,99842	2021-05-24	Slovakia
ORF3a_240_L	ORF3a	240	ERR6210502	26111	C	T	0,998028	2021-05-24	Slovakia
ORF7a_109_NA	ORF7a	109	ERR6210502	27720	T	-ATA	0,525532	2021-05-24	Slovakia
ORF8_27_*	ORF8	27	ERR6210502	27972	C	T	0,998968	2021-05-24	Slovakia
ORF8_52_I	ORF8	52	ERR6210502	28048	G	T	1	2021-05-24	Slovakia
ORF8_68_*	ORF8	68	ERR6210502	28095	A	T	0,975207	2021-05-24	Slovakia
ORF8_73_C	ORF8	73	ERR6210502	28111	A	G	1	2021-05-24	Slovakia
N_135_I	N	135	ERR6210502	28677	C	T	0,818386	2021-05-24	Slovakia
N_203_K	N	203	ERR6210502	28881	G	A	1	2021-05-24	Slovakia
N_204_R	N	204	ERR6210502	28883	G	C	1	2021-05-24	Slovakia
N_204_A	N	204	ERR6210502	28884	G	C	1	2021-05-24	Slovakia
N_235_F	N	235	ERR6210502	28977	C	T	0,999539	2021-05-24	Slovakia
ORF1ab_1001_I	ORF1ab	1001	ERR6210503	3267	C	T	0,999258	2021-04-01	Slovakia
ORF1ab_1708_D	ORF1ab	1708	ERR6210503	5388	C	A	1	2021-04-01	Slovakia
ORF1ab_2230_T	ORF1ab	2230	ERR6210503	6954	T	C	1	2021-04-01	Slovakia
ORF1ab_3674_NA	ORF1ab	3674	ERR6210503	11287	G	-TCTGGTTTT	0,729079	2021-04-01	Slovakia
ORF1ab_314_L	ORF1ab	314	ERR6210503	14408	C	T	0,998299	2021-04-01	Slovakia
S_68_NA	S	68	ERR6210503	21764	A	-TACATG	0,928358	2021-04-01	Slovakia
S_143_NA	S	143	ERR6210503	21990	T	-TTA	0,651972	2021-04-01	Slovakia
S_501_Y	S	501	ERR6210503	23063	A	T	1	2021-04-01	Slovakia
S_570_D	S	570	ERR6210503	23271	C	A	0,999416	2021-04-01	Slovakia
S_614_G	S	614	ERR6210503	23403	A	G	0,999734	2021-04-01	Slovakia
S_681_H	S	681	ERR6210503	23604	C	A	0,997758	2021-04-01	Slovakia
S_716_I	S	716	ERR6210503	23709	C	T	1	2021-04-01	Slovakia
S_982_A	S	982	ERR6210503	24506	T	G	0,999427	2021-04-01	Slovakia
S_1118_H	S	1118	ERR6210503	24914	G	C	1	2021-04-01	Slovakia
ORF3a_140_F	ORF3a	140	ERR6210503	25810	C	T	1	2021-04-01	Slovakia
ORF8_27_*	ORF8	27	ERR6210503	27972	C	T	1	2021-04-01	Slovakia
ORF8_52_I	ORF8	52	ERR6210503	28048	G	T	0,997024	2021-04-01	Slovakia
ORF8_68_*	ORF8	68	ERR6210503	28095	A	T	0,986711	2021-04-01	Slovakia
ORF8_73_C	ORF8	73	ERR6210503	28111	A	G	1	2021-04-01	Slovakia
N_235_F	N	235	ERR6210503	28977	C	T	1	2021-04-01	Slovakia
ORF1ab_1001_I	ORF1ab	1001	ERR6210504	3267	C	T	0,998732	2021-04-03	Slovakia
ORF1ab_1708_D	ORF1ab	1708	ERR6210504	5388	C	A	1	2021-04-03	Slovakia
ORF1ab_2230_T	ORF1ab	2230	ERR6210504	6954	T	C	0,999247	2021-04-03	Slovakia
ORF1ab_3674_NA	ORF1ab	3674	ERR6210504	11287	G	-TCTGGTTTT	0,752613	2021-04-03	Slovakia
ORF1ab_314_L	ORF1ab	314	ERR6210504	14408	C	T	1	2021-04-03	Slovakia
S_68_NA	S	68	ERR6210504	21764	A	-TACATG	0,929766	2021-04-03	Slovakia
S_143_NA	S	143	ERR6210504	21990	T	-TTA	0,696165	2021-04-03	Slovakia
S_501_Y	S	501	ERR6210504	23063	A	T	1	2021-04-03	Slovakia
S_570_D	S	570	ERR6210504	23271	C	A	0,999628	2021-04-03	Slovakia
S_614_G	S	614	ERR6210504	23403	A	G	0,999319	2021-04-03	Slovakia
S_681_H	S	681	ERR6210504	23604	C	A	1	2021-04-03	Slovakia
S_716_I	S	716	ERR6210504	23709	C	T	0,997024	2021-04-03	Slovakia
S_982_A	S	982	ERR6210504	24506	T	G	1	2021-04-03	Slovakia
S_1118_H	S	1118	ERR6210504	24914	G	C	1	2021-04-03	Slovakia
ORF3a_42_S	ORF3a	42	ERR6210504	25516	C	T	1	2021-04-03	Slovakia
ORF8_27_*	ORF8	27	ERR6210504	27972	C	T	1	2021-04-03	Slovakia
ORF8_45_NA	ORF8	45	ERR6210504	28028	G	-TA	0,488636	2021-04-03	Slovakia
ORF8_52_I	ORF8	52	ERR6210504	28048	G	T	1	2021-04-03	Slovakia
ORF8_68_*	ORF8	68	ERR6210504	28095	A	T	0,910299	2021-04-03	Slovakia
ORF8_73_C	ORF8	73	ERR6210504	28111	A	G	0,99845	2021-04-03	Slovakia
N_203_K	N	203	ERR6210504	28881	G	A	1	2021-04-03	Slovakia
N_204_R	N	204	ERR6210504	28883	G	C	1	2021-04-03	Slovakia
N_204_A	N	204	ERR6210504	28884	G	C	1	2021-04-03	Slovakia
N_235_F	N	235	ERR6210504	28977	C	T	1	2021-04-03	Slovakia
N_416_L	N	416	ERR6210504	29520	C	T	0,998274	2021-04-03	Slovakia
ORF1ab_1001_I	ORF1ab	1001	ERR6210505	3267	C	T	0,999411	2021-05-07	Slovakia
ORF1ab_1708_D	ORF1ab	1708	ERR6210505	5388	C	A	0,998758	2021-05-07	Slovakia
ORF1ab_2230_T	ORF1ab	2230	ERR6210505	6954	T	C	1	2021-05-07	Slovakia
ORF1ab_3643_P	ORF1ab	3643	ERR6210505	11192	T	C	1	2021-05-07	Slovakia
ORF1ab_3674_NA	ORF1ab	3674	ERR6210505	11287	G	-TCTGGTTTT	0,760989	2021-05-07	Slovakia
ORF1ab_4391_F	ORF1ab	4391	ERR6210505	13436	C	T	0,118658	2021-05-07	Slovakia
ORF1ab_314_L	ORF1ab	314	ERR6210505	14408	C	T	1	2021-05-07	Slovakia
ORF1ab_970_L	ORF1ab	970	ERR6210505	16376	C	T	1	2021-05-07	Slovakia
S_68_NA	S	68	ERR6210505	21764	A	-TACATG	0,918033	2021-05-07	Slovakia
S_143_NA	S	143	ERR6210505	21990	T	-TTA	0,62406	2021-05-07	Slovakia
S_501_Y	S	501	ERR6210505	23063	A	T	1	2021-05-07	Slovakia
S_570_D	S	570	ERR6210505	23271	C	A	0,999487	2021-05-07	Slovakia
S_614_G	S	614	ERR6210505	23403	A	G	1	2021-05-07	Slovakia
S_681_H	S	681	ERR6210505	23604	C	A	1	2021-05-07	Slovakia
S_716_I	S	716	ERR6210505	23709	C	T	1	2021-05-07	Slovakia
S_982_A	S	982	ERR6210505	24506	T	G	0,999304	2021-05-07	Slovakia
S_1118_H	S	1118	ERR6210505	24914	G	C	1	2021-05-07	Slovakia
ORF3a_37_T	ORF3a	37	ERR6210505	25502	T	C	0,999203	2021-05-07	Slovakia
ORF8_27_*	ORF8	27	ERR6210505	27972	C	T	1	2021-05-07	Slovakia
ORF8_52_I	ORF8	52	ERR6210505	28048	G	T	1	2021-05-07	Slovakia
ORF8_68_*	ORF8	68	ERR6210505	28095	A	T	0,884265	2021-05-07	Slovakia
ORF8_73_C	ORF8	73	ERR6210505	28111	A	G	0,999438	2021-05-07	Slovakia
N_203_K	N	203	ERR6210505	28881	G	A	1	2021-05-07	Slovakia
N_204_R	N	204	ERR6210505	28883	G	C	1	2021-05-07	Slovakia
N_204_A	N	204	ERR6210505	28884	G	C	1	2021-05-07	Slovakia
N_235_F	N	235	ERR6210505	28977	C	T	0,999461	2021-05-07	Slovakia
ORF1ab_1001_I	ORF1ab	1001	ERR6210506	3267	C	T	1	2021-05-07	Slovakia
ORF1ab_1708_D	ORF1ab	1708	ERR6210506	5388	C	A	1	2021-05-07	Slovakia
ORF1ab_2230_T	ORF1ab	2230	ERR6210506	6954	T	C	1	2021-05-07	Slovakia
ORF1ab_3674_NA	ORF1ab	3674	ERR6210506	11287	G	-TCTGGTTTT	0,786432	2021-05-07	Slovakia
ORF1ab_314_L	ORF1ab	314	ERR6210506	14408	C	T	0,999328	2021-05-07	Slovakia
ORF1ab_2557_R	ORF1ab	2557	ERR6210506	21137	A	G	0,128496	2021-05-07	Slovakia
S_68_NA	S	68	ERR6210506	21764	A	-TACATG	0,941375	2021-05-07	Slovakia
S_143_NA	S	143	ERR6210506	21990	T	-TTA	0,625885	2021-05-07	Slovakia
S_226_V	S	226	ERR6210506	22238	T	G	0,999046	2021-05-07	Slovakia
S_501_Y	S	501	ERR6210506	23063	A	T	1	2021-05-07	Slovakia
S_570_D	S	570	ERR6210506	23271	C	A	1	2021-05-07	Slovakia
S_614_G	S	614	ERR6210506	23403	A	G	0,999212	2021-05-07	Slovakia
S_681_H	S	681	ERR6210506	23604	C	A	0,999277	2021-05-07	Slovakia
S_716_I	S	716	ERR6210506	23709	C	T	0,996957	2021-05-07	Slovakia
S_982_A	S	982	ERR6210506	24506	T	G	1	2021-05-07	Slovakia
S_1118_H	S	1118	ERR6210506	24914	G	C	0,998994	2021-05-07	Slovakia
ORF7a_75_H	ORF7a	75	ERR6210506	27616	T	C	1	2021-05-07	Slovakia
ORF7a_97_NA	ORF7a	97	ERR6210506	27684	C	-TCTCCAATTTT	0,152672	2021-05-07	Slovakia
ORF8_27_*	ORF8	27	ERR6210506	27972	C	T	0,999311	2021-05-07	Slovakia
ORF8_52_I	ORF8	52	ERR6210506	28048	G	T	1	2021-05-07	Slovakia
ORF8_68_*	ORF8	68	ERR6210506	28095	A	T	0,984026	2021-05-07	Slovakia
ORF8_73_C	ORF8	73	ERR6210506	28111	A	G	0,999572	2021-05-07	Slovakia
N_235_F	N	235	ERR6210506	28977	C	T	0,998748	2021-05-07	Slovakia
N_383_S	N	383	ERR6210506	29420	C	T	0,997881	2021-05-07	Slovakia
ORF1ab_1001_I	ORF1ab	1001	ERR6210507	3267	C	T	0,998685	2021-05-07	Slovakia
ORF1ab_1708_D	ORF1ab	1708	ERR6210507	5388	C	A	1	2021-05-07	Slovakia
ORF1ab_2230_T	ORF1ab	2230	ERR6210507	6954	T	C	0,998684	2021-05-07	Slovakia
ORF1ab_3353_R	ORF1ab	3353	ERR6210507	10323	A	G	1	2021-05-07	Slovakia
ORF1ab_3674_NA	ORF1ab	3674	ERR6210507	11287	G	-TCTGGTTTT	0,750397	2021-05-07	Slovakia
ORF1ab_4133_T	ORF1ab	4133	ERR6210507	12662	G	A	1	2021-05-07	Slovakia
ORF1ab_314_L	ORF1ab	314	ERR6210507	14408	C	T	1	2021-05-07	Slovakia
S_68_NA	S	68	ERR6210507	21764	A	-TACATG	0,911932	2021-05-07	Slovakia
S_143_NA	S	143	ERR6210507	21990	T	-TTA	0,622449	2021-05-07	Slovakia
S_501_Y	S	501	ERR6210507	23063	A	T	1	2021-05-07	Slovakia
S_570_D	S	570	ERR6210507	23271	C	A	1	2021-05-07	Slovakia
S_614_G	S	614	ERR6210507	23403	A	G	1	2021-05-07	Slovakia
S_681_H	S	681	ERR6210507	23604	C	A	0,999045	2021-05-07	Slovakia
S_716_I	S	716	ERR6210507	23709	C	T	1	2021-05-07	Slovakia
S_982_A	S	982	ERR6210507	24506	T	G	0,998359	2021-05-07	Slovakia
S_1118_H	S	1118	ERR6210507	24914	G	C	1	2021-05-07	Slovakia
ORF8_27_*	ORF8	27	ERR6210507	27972	C	T	1	2021-05-07	Slovakia
ORF8_52_I	ORF8	52	ERR6210507	28048	G	T	1	2021-05-07	Slovakia
ORF8_68_*	ORF8	68	ERR6210507	28095	A	T	0,991429	2021-05-07	Slovakia
ORF8_73_C	ORF8	73	ERR6210507	28111	A	G	1	2021-05-07	Slovakia
N_235_F	N	235	ERR6210507	28977	C	T	1	2021-05-07	Slovakia
N_300_Y	N	300	ERR6210507	29171	C	T	0,0526316	2021-05-07	Slovakia
ORF1ab_1001_I	ORF1ab	1001	ERR6210508	3267	C	T	0,999461	2021-04-09	Slovakia
ORF1ab_1708_D	ORF1ab	1708	ERR6210508	5388	C	A	1	2021-04-09	Slovakia
ORF1ab_2230_T	ORF1ab	2230	ERR6210508	6954	T	C	0,999311	2021-04-09	Slovakia
ORF1ab_3674_NA	ORF1ab	3674	ERR6210508	11287	G	-TCTGGTTTT	0,757306	2021-04-09	Slovakia
ORF1ab_3779_T	ORF1ab	3779	ERR6210508	11601	T	C	0,640872	2021-04-09	Slovakia
ORF1ab_314_L	ORF1ab	314	ERR6210508	14408	C	T	0,997396	2021-04-09	Slovakia
S_68_NA	S	68	ERR6210508	21764	A	-TACATG	0,873239	2021-04-09	Slovakia
S_75_V	S	75	ERR6210508	21786	G	T	0,999016	2021-04-09	Slovakia
S_138_Y	S	138	ERR6210508	21974	G	T	0,970149	2021-04-09	Slovakia
S_143_NA	S	143	ERR6210508	21990	T	-TTA	0,63017	2021-04-09	Slovakia
S_501_Y	S	501	ERR6210508	23063	A	T	1	2021-04-09	Slovakia
S_570_D	S	570	ERR6210508	23271	C	A	1	2021-04-09	Slovakia
S_614_G	S	614	ERR6210508	23403	A	G	1	2021-04-09	Slovakia
S_681_H	S	681	ERR6210508	23604	C	A	1	2021-04-09	Slovakia
S_706_V	S	706	ERR6210508	23679	C	T	0,492986	2021-04-09	Slovakia
S_716_I	S	716	ERR6210508	23709	C	T	0,997478	2021-04-09	Slovakia
S_982_A	S	982	ERR6210508	24506	T	G	0,999359	2021-04-09	Slovakia
S_1118_H	S	1118	ERR6210508	24914	G	C	1	2021-04-09	Slovakia
ORF7a_119_N	ORF7a	119	ERR6210508	27750	G	T	1	2021-04-09	Slovakia
ORF8_27_*	ORF8	27	ERR6210508	27972	C	T	1	2021-04-09	Slovakia
ORF8_52_I	ORF8	52	ERR6210508	28048	G	T	1	2021-04-09	Slovakia
ORF8_68_*	ORF8	68	ERR6210508	28095	A	T	0,979866	2021-04-09	Slovakia
ORF8_73_C	ORF8	73	ERR6210508	28111	A	G	0,998071	2021-04-09	Slovakia
N_14_H	N	14	ERR6210508	28314	G	A	0,999511	2021-04-09	Slovakia
N_203_K	N	203	ERR6210508	28881	G	A	1	2021-04-09	Slovakia
N_204_R	N	204	ERR6210508	28883	G	C	1	2021-04-09	Slovakia
N_204_A	N	204	ERR6210508	28884	G	C	1	2021-04-09	Slovakia
N_235_F	N	235	ERR6210508	28977	C	T	1	2021-04-09	Slovakia
ORF1ab_1001_I	ORF1ab	1001	ERR6210509	3267	C	T	0,999499	2021-05-03	Slovakia
ORF1ab_1708_D	ORF1ab	1708	ERR6210509	5388	C	A	1	2021-05-03	Slovakia
ORF1ab_2139_V	ORF1ab	2139	ERR6210509	6681	C	T	0,996482	2021-05-03	Slovakia
ORF1ab_2230_T	ORF1ab	2230	ERR6210509	6954	T	C	1	2021-05-03	Slovakia
ORF1ab_3674_NA	ORF1ab	3674	ERR6210509	11287	G	-TCTGGTTTT	0,761176	2021-05-03	Slovakia
ORF1ab_4031_I	ORF1ab	4031	ERR6210509	12357	C	T	0,261261	2021-05-03	Slovakia
ORF1ab_314_L	ORF1ab	314	ERR6210509	14408	C	T	0,999249	2021-05-03	Slovakia
S_5_F	S	5	ERR6210509	21575	C	T	0,0679468	2021-05-03	Slovakia
S_68_NA	S	68	ERR6210509	21764	A	-TACATG	0,931	2021-05-03	Slovakia
S_143_NA	S	143	ERR6210509	21990	T	-TTA	0,633929	2021-05-03	Slovakia
S_501_Y	S	501	ERR6210509	23063	A	T	1	2021-05-03	Slovakia
S_570_D	S	570	ERR6210509	23271	C	A	1	2021-05-03	Slovakia
S_614_G	S	614	ERR6210509	23403	A	G	1	2021-05-03	Slovakia
S_681_H	S	681	ERR6210509	23604	C	A	0,999336	2021-05-03	Slovakia
S_716_I	S	716	ERR6210509	23709	C	T	1	2021-05-03	Slovakia
S_982_A	S	982	ERR6210509	24506	T	G	0,999369	2021-05-03	Slovakia
S_1118_H	S	1118	ERR6210509	24914	G	C	0,999498	2021-05-03	Slovakia
ORF3a_23_S	ORF3a	23	ERR6210509	25459	G	T	0,996979	2021-05-03	Slovakia
ORF7a_95_*	ORF7a	95	ERR6210509	27676	G	T	1	2021-05-03	Slovakia
ORF8_27_*	ORF8	27	ERR6210509	27972	C	T	1	2021-05-03	Slovakia
ORF8_52_I	ORF8	52	ERR6210509	28048	G	T	1	2021-05-03	Slovakia
ORF8_73_C	ORF8	73	ERR6210509	28111	A	G	0,999147	2021-05-03	Slovakia
N_203_K	N	203	ERR6210509	28881	G	A	1	2021-05-03	Slovakia
N_204_R	N	204	ERR6210509	28883	G	C	1	2021-05-03	Slovakia
N_235_F	N	235	ERR6210509	28977	C	T	1	2021-05-03	Slovakia
N_319_H	N	319	ERR6210509	29229	G	A	0,999296	2021-05-03	Slovakia
ORF1ab_1001_I	ORF1ab	1001	ERR6210510	3267	C	T	0,998908	2021-04-30	Slovakia
ORF1ab_1708_D	ORF1ab	1708	ERR6210510	5388	C	A	1	2021-04-30	Slovakia
ORF1ab_2230_T	ORF1ab	2230	ERR6210510	6954	T	C	0,999124	2021-04-30	Slovakia
ORF1ab_3674_NA	ORF1ab	3674	ERR6210510	11287	G	-TCTGGTTTT	0,763908	2021-04-30	Slovakia
ORF1ab_314_L	ORF1ab	314	ERR6210510	14408	C	T	1	2021-04-30	Slovakia
ORF1ab_1784_C	ORF1ab	1784	ERR6210510	18818	A	G	0,0753508	2021-04-30	Slovakia
ORF1ab_2557_R	ORF1ab	2557	ERR6210510	21137	A	G	0,999257	2021-04-30	Slovakia
S_68_NA	S	68	ERR6210510	21764	A	-TACATG	0,923636	2021-04-30	Slovakia
S_143_NA	S	143	ERR6210510	21990	T	-TTA	0,601307	2021-04-30	Slovakia
S_501_Y	S	501	ERR6210510	23063	A	T	1	2021-04-30	Slovakia
S_570_D	S	570	ERR6210510	23271	C	A	1	2021-04-30	Slovakia
S_614_G	S	614	ERR6210510	23403	A	G	1	2021-04-30	Slovakia
S_681_H	S	681	ERR6210510	23604	C	A	1	2021-04-30	Slovakia
S_716_I	S	716	ERR6210510	23709	C	T	1	2021-04-30	Slovakia
S_982_A	S	982	ERR6210510	24506	T	G	0,99934	2021-04-30	Slovakia
S_1118_H	S	1118	ERR6210510	24914	G	C	1	2021-04-30	Slovakia
ORF7b_31_L	ORF7b	31	ERR6210510	27847	C	T	0,996078	2021-04-30	Slovakia
ORF8_27_*	ORF8	27	ERR6210510	27972	C	T	0,999282	2021-04-30	Slovakia
ORF8_52_I	ORF8	52	ERR6210510	28048	G	T	1	2021-04-30	Slovakia
ORF8_68_*	ORF8	68	ERR6210510	28095	A	T	0,96868	2021-04-30	Slovakia
ORF8_73_C	ORF8	73	ERR6210510	28111	A	G	0,999535	2021-04-30	Slovakia
N_235_F	N	235	ERR6210510	28977	C	T	0,999134	2021-04-30	Slovakia
ORF1ab_1001_I	ORF1ab	1001	ERR6210511	3267	C	T	1	2021-04-23	Slovakia
ORF1ab_1708_D	ORF1ab	1708	ERR6210511	5388	C	A	1	2021-04-23	Slovakia
ORF1ab_1840_I	ORF1ab	1840	ERR6210511	5784	C	T	0,0562852	2021-04-23	Slovakia
ORF1ab_1924_N	ORF1ab	1924	ERR6210511	6036	G	A	0,137868	2021-04-23	Slovakia
ORF1ab_2230_T	ORF1ab	2230	ERR6210511	6954	T	C	1	2021-04-23	Slovakia
ORF1ab_2685_T	ORF1ab	2685	ERR6210511	8318	C	A	0,982412	2021-04-23	Slovakia
ORF1ab_3674_NA	ORF1ab	3674	ERR6210511	11287	G	-TCTGGTTTT	0,776139	2021-04-23	Slovakia
ORF1ab_314_L	ORF1ab	314	ERR6210511	14408	C	T	1	2021-04-23	Slovakia
ORF1ab_1129_V	ORF1ab	1129	ERR6210511	16853	G	T	0,995851	2021-04-23	Slovakia
S_68_NA	S	68	ERR6210511	21764	A	-TACATG	0,922164	2021-04-23	Slovakia
S_143_NA	S	143	ERR6210511	21990	T	-TTA	0,633229	2021-04-23	Slovakia
S_501_Y	S	501	ERR6210511	23063	A	T	1	2021-04-23	Slovakia
S_570_D	S	570	ERR6210511	23271	C	A	0,999554	2021-04-23	Slovakia
S_614_G	S	614	ERR6210511	23403	A	G	0,999222	2021-04-23	Slovakia
S_681_H	S	681	ERR6210511	23604	C	A	1	2021-04-23	Slovakia
S_716_I	S	716	ERR6210511	23709	C	T	0,998828	2021-04-23	Slovakia
S_982_A	S	982	ERR6210511	24506	T	G	0,999264	2021-04-23	Slovakia
S_1118_H	S	1118	ERR6210511	24914	G	C	1	2021-04-23	Slovakia
ORF8_27_*	ORF8	27	ERR6210511	27972	C	T	1	2021-04-23	Slovakia
ORF8_52_I	ORF8	52	ERR6210511	28048	G	T	1	2021-04-23	Slovakia
ORF8_68_*	ORF8	68	ERR6210511	28095	A	T	0,988318	2021-04-23	Slovakia
ORF8_73_C	ORF8	73	ERR6210511	28111	A	G	0,999102	2021-04-23	Slovakia
N_235_F	N	235	ERR6210511	28977	C	T	1	2021-04-23	Slovakia
ORF1ab_1001_I	ORF1ab	1001	ERR6210512	3267	C	T	0,999598	2021-05-03	Slovakia
ORF1ab_1708_D	ORF1ab	1708	ERR6210512	5388	C	A	1	2021-05-03	Slovakia
ORF1ab_2230_T	ORF1ab	2230	ERR6210512	6954	T	C	1	2021-05-03	Slovakia
ORF1ab_3674_NA	ORF1ab	3674	ERR6210512	11287	G	-TCTGGTTTT	0,767391	2021-05-03	Slovakia
ORF1ab_3915_F	ORF1ab	3915	ERR6210512	12008	C	T	0,993711	2021-05-03	Slovakia
ORF1ab_314_L	ORF1ab	314	ERR6210512	14408	C	T	0,998423	2021-05-03	Slovakia
S_68_NA	S	68	ERR6210512	21764	A	-TACATG	0,93	2021-05-03	Slovakia
S_143_NA	S	143	ERR6210512	21990	T	-TTA	0,623126	2021-05-03	Slovakia
S_501_Y	S	501	ERR6210512	23063	A	T	1	2021-05-03	Slovakia
S_570_D	S	570	ERR6210512	23271	C	A	1	2021-05-03	Slovakia
S_614_G	S	614	ERR6210512	23403	A	G	0,999705	2021-05-03	Slovakia
S_681_H	S	681	ERR6210512	23604	C	A	0,998523	2021-05-03	Slovakia
S_716_I	S	716	ERR6210512	23709	C	T	0,997859	2021-05-03	Slovakia
S_982_A	S	982	ERR6210512	24506	T	G	0,999443	2021-05-03	Slovakia
S_1118_H	S	1118	ERR6210512	24914	G	C	1	2021-05-03	Slovakia
S_1263_L	S	1263	ERR6210512	25350	C	T	0,9375	2021-05-03	Slovakia
ORF3a_136_I	ORF3a	136	ERR6210512	25799	A	T	0,998913	2021-05-03	Slovakia
ORF8_27_*	ORF8	27	ERR6210512	27972	C	T	1	2021-05-03	Slovakia
ORF8_52_I	ORF8	52	ERR6210512	28048	G	T	1	2021-05-03	Slovakia
ORF8_68_*	ORF8	68	ERR6210512	28095	A	T	0,980658	2021-05-03	Slovakia
ORF8_73_C	ORF8	73	ERR6210512	28111	A	G	1	2021-05-03	Slovakia
N_235_F	N	235	ERR6210512	28977	C	T	1	2021-05-03	Slovakia
ORF1ab_1001_I	ORF1ab	1001	ERR6210513	3267	C	T	1	2021-05-01	Slovakia
ORF1ab_1026_NA	ORF1ab	1026	ERR6210513	3342	A	-TAGTTT	0,525977	2021-05-01	Slovakia
ORF1ab_1708_D	ORF1ab	1708	ERR6210513	5388	C	A	1	2021-05-01	Slovakia
ORF1ab_2230_T	ORF1ab	2230	ERR6210513	6954	T	C	1	2021-05-01	Slovakia
ORF1ab_3674_NA	ORF1ab	3674	ERR6210513	11287	G	-TCTGGTTTT	0,749263	2021-05-01	Slovakia
ORF1ab_314_L	ORF1ab	314	ERR6210513	14408	C	T	1	2021-05-01	Slovakia
ORF1ab_1226_H	ORF1ab	1226	ERR6210513	17144	G	A	0,999599	2021-05-01	Slovakia
S_68_NA	S	68	ERR6210513	21764	A	-TACATG	0,934426	2021-05-01	Slovakia
S_142_S	S	142	ERR6210513	21986	G	A	0,955207	2021-05-01	Slovakia
S_143_NA	S	143	ERR6210513	21990	T	-TTA	0,43728	2021-05-01	Slovakia
S_501_Y	S	501	ERR6210513	23063	A	T	1	2021-05-01	Slovakia
S_570_D	S	570	ERR6210513	23271	C	A	1	2021-05-01	Slovakia
S_614_G	S	614	ERR6210513	23403	A	G	0,99913	2021-05-01	Slovakia
S_681_H	S	681	ERR6210513	23604	C	A	1	2021-05-01	Slovakia
S_716_I	S	716	ERR6210513	23709	C	T	1	2021-05-01	Slovakia
S_982_A	S	982	ERR6210513	24506	T	G	0,999245	2021-05-01	Slovakia
S_1118_H	S	1118	ERR6210513	24914	G	C	1	2021-05-01	Slovakia
ORF8_27_*	ORF8	27	ERR6210513	27972	C	T	0,997892	2021-05-01	Slovakia
ORF8_52_I	ORF8	52	ERR6210513	28048	G	T	1	2021-05-01	Slovakia
ORF8_68_*	ORF8	68	ERR6210513	28095	A	T	0,982514	2021-05-01	Slovakia
ORF8_73_C	ORF8	73	ERR6210513	28111	A	G	0,999481	2021-05-01	Slovakia
N_235_F	N	235	ERR6210513	28977	C	T	0,999095	2021-05-01	Slovakia
ORF1ab_223_Y	ORF1ab	223	ERR6210514	932	G	T	0,0558808	2021-05-02	Slovakia
ORF1ab_1001_I	ORF1ab	1001	ERR6210514	3267	C	T	1	2021-05-02	Slovakia
ORF1ab_1708_D	ORF1ab	1708	ERR6210514	5388	C	A	1	2021-05-02	Slovakia
ORF1ab_2230_T	ORF1ab	2230	ERR6210514	6954	T	C	1	2021-05-02	Slovakia
ORF1ab_2337_V	ORF1ab	2337	ERR6210514	7274	T	G	0,993837	2021-05-02	Slovakia
ORF1ab_3504_L	ORF1ab	3504	ERR6210514	10776	C	T	0,0617761	2021-05-02	Slovakia
ORF1ab_3674_NA	ORF1ab	3674	ERR6210514	11287	G	-TCTGGTTTT	0,755	2021-05-02	Slovakia
ORF1ab_3829_F	ORF1ab	3829	ERR6210514	11750	C	T	0,47425	2021-05-02	Slovakia
ORF1ab_4161_I	ORF1ab	4161	ERR6210514	12747	C	T	0,165354	2021-05-02	Slovakia
ORF1ab_314_L	ORF1ab	314	ERR6210514	14408	C	T	1	2021-05-02	Slovakia
ORF1ab_1609_S	ORF1ab	1609	ERR6210514	18292	G	T	0,995868	2021-05-02	Slovakia
ORF1ab_1699_N	ORF1ab	1699	ERR6210514	18564	A	C	0,0988372	2021-05-02	Slovakia
S_68_NA	S	68	ERR6210514	21764	A	-TACATG	0,917293	2021-05-02	Slovakia
S_143_NA	S	143	ERR6210514	21990	T	-TTA	0,63189	2021-05-02	Slovakia
S_246_S	S	246	ERR6210514	22300	A	T	1	2021-05-02	Slovakia
S_490_L	S	490	ERR6210514	23030	T	C	1	2021-05-02	Slovakia
S_501_Y	S	501	ERR6210514	23063	A	T	1	2021-05-02	Slovakia
S_503_F	S	503	ERR6210514	23069	G	T	1	2021-05-02	Slovakia
S_570_D	S	570	ERR6210514	23271	C	A	1	2021-05-02	Slovakia
S_614_G	S	614	ERR6210514	23403	A	G	1	2021-05-02	Slovakia
S_681_H	S	681	ERR6210514	23604	C	A	1	2021-05-02	Slovakia
S_716_I	S	716	ERR6210514	23709	C	T	1	2021-05-02	Slovakia
S_982_A	S	982	ERR6210514	24506	T	G	1	2021-05-02	Slovakia
S_1118_H	S	1118	ERR6210514	24914	G	C	0,999509	2021-05-02	Slovakia
E_26_L	E	26	ERR6210514	26322	C	A	0,234719	2021-05-02	Slovakia
ORF8_13_A	ORF8	13	ERR6210514	27931	T	C	1	2021-05-02	Slovakia
ORF8_27_*	ORF8	27	ERR6210514	27972	C	T	1	2021-05-02	Slovakia
ORF8_52_I	ORF8	52	ERR6210514	28048	G	T	1	2021-05-02	Slovakia
ORF8_67_NA	ORF8	67	ERR6210514	28094	T	-A	0,0672566	2021-05-02	Slovakia
ORF8_68_*	ORF8	68	ERR6210514	28095	A	T	0,986301	2021-05-02	Slovakia
ORF8_73_C	ORF8	73	ERR6210514	28111	A	G	1	2021-05-02	Slovakia
N_235_F	N	235	ERR6210514	28977	C	T	1	2021-05-02	Slovakia
ORF1ab_1001_I	ORF1ab	1001	ERR6210515	3267	C	T	1	2021-05-01	Slovakia
ORF1ab_1708_D	ORF1ab	1708	ERR6210515	5388	C	A	1	2021-05-01	Slovakia
ORF1ab_2230_T	ORF1ab	2230	ERR6210515	6954	T	C	1	2021-05-01	Slovakia
ORF1ab_2685_T	ORF1ab	2685	ERR6210515	8318	C	A	0,996711	2021-05-01	Slovakia
ORF1ab_3674_NA	ORF1ab	3674	ERR6210515	11287	G	-TCTGGTTTT	0,742373	2021-05-01	Slovakia
ORF1ab_314_L	ORF1ab	314	ERR6210515	14408	C	T	1	2021-05-01	Slovakia
ORF1ab_1129_V	ORF1ab	1129	ERR6210515	16853	G	T	0,999316	2021-05-01	Slovakia
S_68_NA	S	68	ERR6210515	21764	A	-TACATG	0,919283	2021-05-01	Slovakia
S_143_NA	S	143	ERR6210515	21990	T	-TTA	0,669405	2021-05-01	Slovakia
S_501_Y	S	501	ERR6210515	23063	A	T	0,998028	2021-05-01	Slovakia
S_570_D	S	570	ERR6210515	23271	C	A	0,99928	2021-05-01	Slovakia
S_614_G	S	614	ERR6210515	23403	A	G	0,999689	2021-05-01	Slovakia
S_681_H	S	681	ERR6210515	23604	C	A	1	2021-05-01	Slovakia
S_716_I	S	716	ERR6210515	23709	C	T	1	2021-05-01	Slovakia
S_982_A	S	982	ERR6210515	24506	T	G	0,999523	2021-05-01	Slovakia
S_1118_H	S	1118	ERR6210515	24914	G	C	1	2021-05-01	Slovakia
ORF7a_121_Q	ORF7a	121	ERR6210515	27754	G	C	1	2021-05-01	Slovakia
ORF8_27_*	ORF8	27	ERR6210515	27972	C	T	1	2021-05-01	Slovakia
ORF8_52_I	ORF8	52	ERR6210515	28048	G	T	1	2021-05-01	Slovakia
ORF8_68_*	ORF8	68	ERR6210515	28095	A	T	0,794872	2021-05-01	Slovakia
ORF8_73_C	ORF8	73	ERR6210515	28111	A	G	1	2021-05-01	Slovakia
N_203_K	N	203	ERR6210515	28881	G	A	1	2021-05-01	Slovakia
N_204_R	N	204	ERR6210515	28883	G	C	1	2021-05-01	Slovakia
N_204_A	N	204	ERR6210515	28884	G	C	1	2021-05-01	Slovakia
N_235_F	N	235	ERR6210515	28977	C	T	1	2021-05-01	Slovakia
ORF1ab_112_S	ORF1ab	112	ERR6210516	599	G	A	0,417065	2021-05-01	Slovakia
ORF1ab_1001_I	ORF1ab	1001	ERR6210516	3267	C	T	0,998141	2021-05-01	Slovakia
ORF1ab_1708_D	ORF1ab	1708	ERR6210516	5388	C	A	1	2021-05-01	Slovakia
ORF1ab_2230_T	ORF1ab	2230	ERR6210516	6954	T	C	1	2021-05-01	Slovakia
ORF1ab_3674_NA	ORF1ab	3674	ERR6210516	11287	G	-TCTGGTTTT	0,748754	2021-05-01	Slovakia
ORF1ab_3915_F	ORF1ab	3915	ERR6210516	12008	C	T	1	2021-05-01	Slovakia
ORF1ab_314_L	ORF1ab	314	ERR6210516	14408	C	T	1	2021-05-01	Slovakia
S_68_NA	S	68	ERR6210516	21764	A	-TACATG	0,921105	2021-05-01	Slovakia
S_143_NA	S	143	ERR6210516	21990	T	-TTA	0,660682	2021-05-01	Slovakia
S_501_Y	S	501	ERR6210516	23063	A	T	1	2021-05-01	Slovakia
S_570_D	S	570	ERR6210516	23271	C	A	0,999424	2021-05-01	Slovakia
S_614_G	S	614	ERR6210516	23403	A	G	1	2021-05-01	Slovakia
S_681_H	S	681	ERR6210516	23604	C	A	1	2021-05-01	Slovakia
S_716_I	S	716	ERR6210516	23709	C	T	1	2021-05-01	Slovakia
S_982_A	S	982	ERR6210516	24506	T	G	0,997056	2021-05-01	Slovakia
S_1118_H	S	1118	ERR6210516	24914	G	C	0,999108	2021-05-01	Slovakia
S_1162_S	S	1162	ERR6210516	25046	C	T	0,174123	2021-05-01	Slovakia
S_1263_L	S	1263	ERR6210516	25350	C	T	0,971867	2021-05-01	Slovakia
ORF3a_136_I	ORF3a	136	ERR6210516	25799	A	T	1	2021-05-01	Slovakia
ORF8_27_*	ORF8	27	ERR6210516	27972	C	T	1	2021-05-01	Slovakia
ORF8_52_I	ORF8	52	ERR6210516	28048	G	T	1	2021-05-01	Slovakia
ORF8_68_*	ORF8	68	ERR6210516	28095	A	T	0,990783	2021-05-01	Slovakia
ORF8_73_C	ORF8	73	ERR6210516	28111	A	G	1	2021-05-01	Slovakia
N_235_F	N	235	ERR6210516	28977	C	T	1	2021-05-01	Slovakia
ORF1ab_847_G	ORF1ab	847	ERR6210517	2805	A	G	0,0536673	2021-05-04	Slovakia
ORF1ab_1001_I	ORF1ab	1001	ERR6210517	3267	C	T	0,999585	2021-05-04	Slovakia
ORF1ab_1260_D	ORF1ab	1260	ERR6210517	4043	A	G	0,997006	2021-05-04	Slovakia
ORF1ab_1304_R	ORF1ab	1304	ERR6210517	4176	A	G	0,985161	2021-05-04	Slovakia
ORF1ab_1708_D	ORF1ab	1708	ERR6210517	5388	C	A	1	2021-05-04	Slovakia
ORF1ab_2230_T	ORF1ab	2230	ERR6210517	6954	T	C	1	2021-05-04	Slovakia
ORF1ab_2480_T	ORF1ab	2480	ERR6210517	7703	C	A	0,990814	2021-05-04	Slovakia
ORF1ab_2530_T	ORF1ab	2530	ERR6210517	7854	A	C	0,985591	2021-05-04	Slovakia
ORF1ab_3674_NA	ORF1ab	3674	ERR6210517	11287	G	-TCTGGTTTT	0,769	2021-05-04	Slovakia
ORF1ab_314_L	ORF1ab	314	ERR6210517	14408	C	T	1	2021-05-04	Slovakia
S_68_NA	S	68	ERR6210517	21764	A	-TACATG	0,931459	2021-05-04	Slovakia
S_143_NA	S	143	ERR6210517	21990	T	-TTA	0,614509	2021-05-04	Slovakia
S_501_Y	S	501	ERR6210517	23063	A	T	1	2021-05-04	Slovakia
S_570_D	S	570	ERR6210517	23271	C	A	0,99933	2021-05-04	Slovakia
S_614_G	S	614	ERR6210517	23403	A	G	0,999134	2021-05-04	Slovakia
S_681_H	S	681	ERR6210517	23604	C	A	1	2021-05-04	Slovakia
S_716_I	S	716	ERR6210517	23709	C	T	1	2021-05-04	Slovakia
S_982_A	S	982	ERR6210517	24506	T	G	1	2021-05-04	Slovakia
S_1118_H	S	1118	ERR6210517	24914	G	C	0,997789	2021-05-04	Slovakia
ORF3a_78_Y	ORF3a	78	ERR6210517	25624	C	T	0,0932755	2021-05-04	Slovakia
ORF8_27_*	ORF8	27	ERR6210517	27972	C	T	1	2021-05-04	Slovakia
ORF8_52_I	ORF8	52	ERR6210517	28048	G	T	1	2021-05-04	Slovakia
ORF8_68_*	ORF8	68	ERR6210517	28095	A	T	1	2021-05-04	Slovakia
ORF8_73_C	ORF8	73	ERR6210517	28111	A	G	0,999122	2021-05-04	Slovakia
N_235_F	N	235	ERR6210517	28977	C	T	0,998428	2021-05-04	Slovakia
ORF1ab_1001_I	ORF1ab	1001	ERR6210520	3267	C	T	1	2021-05-01	Slovakia
ORF1ab_1708_D	ORF1ab	1708	ERR6210520	5388	C	A	1	2021-05-01	Slovakia
ORF1ab_2230_T	ORF1ab	2230	ERR6210520	6954	T	C	1	2021-05-01	Slovakia
ORF1ab_3353_R	ORF1ab	3353	ERR6210520	10323	A	G	0,998305	2021-05-01	Slovakia
ORF1ab_3674_NA	ORF1ab	3674	ERR6210520	11287	G	-TCTGGTTTT	0,756155	2021-05-01	Slovakia
ORF1ab_4133_T	ORF1ab	4133	ERR6210520	12662	G	A	0,996283	2021-05-01	Slovakia
ORF1ab_314_L	ORF1ab	314	ERR6210520	14408	C	T	1	2021-05-01	Slovakia
S_68_NA	S	68	ERR6210520	21764	A	-TACATG	0,916981	2021-05-01	Slovakia
S_143_NA	S	143	ERR6210520	21990	T	-TTA	0,635579	2021-05-01	Slovakia
S_501_Y	S	501	ERR6210520	23063	A	T	1	2021-05-01	Slovakia
S_570_D	S	570	ERR6210520	23271	C	A	0,999625	2021-05-01	Slovakia
S_614_G	S	614	ERR6210520	23403	A	G	0,999344	2021-05-01	Slovakia
S_681_H	S	681	ERR6210520	23604	C	A	1	2021-05-01	Slovakia
S_716_I	S	716	ERR6210520	23709	C	T	1	2021-05-01	Slovakia
S_982_A	S	982	ERR6210520	24506	T	G	0,997905	2021-05-01	Slovakia
S_1118_H	S	1118	ERR6210520	24914	G	C	0,999101	2021-05-01	Slovakia
ORF8_27_*	ORF8	27	ERR6210520	27972	C	T	0,997696	2021-05-01	Slovakia
ORF8_52_I	ORF8	52	ERR6210520	28048	G	T	1	2021-05-01	Slovakia
ORF8_68_*	ORF8	68	ERR6210520	28095	A	T	0,991525	2021-05-01	Slovakia
ORF8_73_C	ORF8	73	ERR6210520	28111	A	G	0,99899	2021-05-01	Slovakia
N_235_F	N	235	ERR6210520	28977	C	T	1	2021-05-01	Slovakia
ORF1ab_1001_I	ORF1ab	1001	ERR6210521	3267	C	T	1	2021-05-01	Slovakia
ORF1ab_1708_D	ORF1ab	1708	ERR6210521	5388	C	A	1	2021-05-01	Slovakia
ORF1ab_2230_T	ORF1ab	2230	ERR6210521	6954	T	C	0,997245	2021-05-01	Slovakia
ORF1ab_3353_R	ORF1ab	3353	ERR6210521	10323	A	G	0,998404	2021-05-01	Slovakia
ORF1ab_3674_NA	ORF1ab	3674	ERR6210521	11287	G	-TCTGGTTTT	0,764613	2021-05-01	Slovakia
ORF1ab_4133_T	ORF1ab	4133	ERR6210521	12662	G	A	0,994231	2021-05-01	Slovakia
ORF1ab_314_L	ORF1ab	314	ERR6210521	14408	C	T	0,999108	2021-05-01	Slovakia
S_68_NA	S	68	ERR6210521	21764	A	-TACATG	0,934641	2021-05-01	Slovakia
S_143_NA	S	143	ERR6210521	21990	T	-TTA	0,65847	2021-05-01	Slovakia
S_501_Y	S	501	ERR6210521	23063	A	T	1	2021-05-01	Slovakia
S_570_D	S	570	ERR6210521	23271	C	A	1	2021-05-01	Slovakia
S_614_G	S	614	ERR6210521	23403	A	G	1	2021-05-01	Slovakia
S_681_H	S	681	ERR6210521	23604	C	A	1	2021-05-01	Slovakia
S_716_I	S	716	ERR6210521	23709	C	T	1	2021-05-01	Slovakia
S_982_A	S	982	ERR6210521	24506	T	G	1	2021-05-01	Slovakia
S_1118_H	S	1118	ERR6210521	24914	G	C	0,999361	2021-05-01	Slovakia
ORF8_27_*	ORF8	27	ERR6210521	27972	C	T	1	2021-05-01	Slovakia
ORF8_52_I	ORF8	52	ERR6210521	28048	G	T	0,998454	2021-05-01	Slovakia
ORF8_68_*	ORF8	68	ERR6210521	28095	A	T	0,992877	2021-05-01	Slovakia
ORF8_73_C	ORF8	73	ERR6210521	28111	A	G	1	2021-05-01	Slovakia
N_235_F	N	235	ERR6210521	28977	C	T	0,997934	2021-05-01	Slovakia
ORF1ab_1001_I	ORF1ab	1001	ERR6210522	3267	C	T	0,999561	2021-04-30	Slovakia
ORF1ab_1708_D	ORF1ab	1708	ERR6210522	5388	C	A	1	2021-04-30	Slovakia
ORF1ab_2230_T	ORF1ab	2230	ERR6210522	6954	T	C	1	2021-04-30	Slovakia
ORF1ab_3140_L	ORF1ab	3140	ERR6210522	9683	A	C	0,9699	2021-04-30	Slovakia
ORF1ab_3674_NA	ORF1ab	3674	ERR6210522	11287	G	-TCTGGTTTT	0,746442	2021-04-30	Slovakia
ORF1ab_314_L	ORF1ab	314	ERR6210522	14408	C	T	1	2021-04-30	Slovakia
S_68_NA	S	68	ERR6210522	21764	A	-TACATG	0,931818	2021-04-30	Slovakia
S_143_NA	S	143	ERR6210522	21990	T	-TTA	0,622924	2021-04-30	Slovakia
S_501_Y	S	501	ERR6210522	23063	A	T	1	2021-04-30	Slovakia
S_570_D	S	570	ERR6210522	23271	C	A	0,999217	2021-04-30	Slovakia
S_614_G	S	614	ERR6210522	23403	A	G	0,999652	2021-04-30	Slovakia
S_681_H	S	681	ERR6210522	23604	C	A	1	2021-04-30	Slovakia
S_716_I	S	716	ERR6210522	23709	C	T	1	2021-04-30	Slovakia
S_982_A	S	982	ERR6210522	24506	T	G	1	2021-04-30	Slovakia
S_1118_H	S	1118	ERR6210522	24914	G	C	0,999232	2021-04-30	Slovakia
S_1251_V	S	1251	ERR6210522	25314	G	T	0,060652	2021-04-30	Slovakia
ORF8_27_*	ORF8	27	ERR6210522	27972	C	T	1	2021-04-30	Slovakia
ORF8_52_I	ORF8	52	ERR6210522	28048	G	T	1	2021-04-30	Slovakia
ORF8_68_*	ORF8	68	ERR6210522	28095	A	T	0,996241	2021-04-30	Slovakia
ORF8_73_C	ORF8	73	ERR6210522	28111	A	G	1	2021-04-30	Slovakia
N_235_F	N	235	ERR6210522	28977	C	T	1	2021-04-30	Slovakia
ORF1ab_1001_I	ORF1ab	1001	ERR6210523	3267	C	T	0,999629	2021-05-03	Slovakia
ORF1ab_1507_F	ORF1ab	1507	ERR6210523	4784	C	T	1	2021-05-03	Slovakia
ORF1ab_1708_D	ORF1ab	1708	ERR6210523	5388	C	A	0,999097	2021-05-03	Slovakia
ORF1ab_2230_T	ORF1ab	2230	ERR6210523	6954	T	C	1	2021-05-03	Slovakia
ORF1ab_2780_L	ORF1ab	2780	ERR6210523	8603	T	C	0,981818	2021-05-03	Slovakia
ORF1ab_3674_NA	ORF1ab	3674	ERR6210523	11287	G	-TCTGGTTTT	0,763731	2021-05-03	Slovakia
ORF1ab_314_L	ORF1ab	314	ERR6210523	14408	C	T	0,998532	2021-05-03	Slovakia
ORF1ab_976_S	ORF1ab	976	ERR6210523	16393	C	T	0,996226	2021-05-03	Slovakia
ORF1ab_1383_R	ORF1ab	1383	ERR6210523	17615	A	G	1	2021-05-03	Slovakia
S_68_NA	S	68	ERR6210523	21764	A	-TACATG	0,903846	2021-05-03	Slovakia
S_143_NA	S	143	ERR6210523	21990	T	-TTA	0,69392	2021-05-03	Slovakia
S_215_G	S	215	ERR6210523	22206	A	G	1	2021-05-03	Slovakia
S_501_Y	S	501	ERR6210523	23063	A	T	1	2021-05-03	Slovakia
S_570_D	S	570	ERR6210523	23271	C	A	1	2021-05-03	Slovakia
S_614_G	S	614	ERR6210523	23403	A	G	0,9997	2021-05-03	Slovakia
S_681_H	S	681	ERR6210523	23604	C	A	1	2021-05-03	Slovakia
S_716_I	S	716	ERR6210523	23709	C	T	1	2021-05-03	Slovakia
S_982_A	S	982	ERR6210523	24506	T	G	0,999547	2021-05-03	Slovakia
S_1118_H	S	1118	ERR6210523	24914	G	C	0,998891	2021-05-03	Slovakia
ORF3a_15_F	ORF3a	15	ERR6210523	25437	G	T	1	2021-05-03	Slovakia
ORF3a_166_L	ORF3a	166	ERR6210523	25889	C	T	1	2021-05-03	Slovakia
ORF8_27_*	ORF8	27	ERR6210523	27972	C	T	0,998492	2021-05-03	Slovakia
ORF8_52_I	ORF8	52	ERR6210523	28048	G	T	1	2021-05-03	Slovakia
ORF8_73_C	ORF8	73	ERR6210523	28111	A	G	1	2021-05-03	Slovakia
N_203_K	N	203	ERR6210523	28881	G	A	1	2021-05-03	Slovakia
N_204_R	N	204	ERR6210523	28883	G	C	1	2021-05-03	Slovakia
N_235_F	N	235	ERR6210523	28977	C	T	1	2021-05-03	Slovakia
N_379_I	N	379	ERR6210523	29409	C	T	1	2021-05-03	Slovakia
ORF1ab_1001_I	ORF1ab	1001	ERR6210524	3267	C	T	0,99883	2021-05-21	Slovakia
ORF1ab_1708_D	ORF1ab	1708	ERR6210524	5388	C	A	1	2021-05-21	Slovakia
ORF1ab_2139_V	ORF1ab	2139	ERR6210524	6681	C	T	0,982386	2021-05-21	Slovakia
ORF1ab_2230_T	ORF1ab	2230	ERR6210524	6954	T	C	1	2021-05-21	Slovakia
ORF1ab_3674_NA	ORF1ab	3674	ERR6210524	11287	G	-TCTGGTTTT	0,780764	2021-05-21	Slovakia
ORF1ab_314_L	ORF1ab	314	ERR6210524	14408	C	T	1	2021-05-21	Slovakia
ORF1ab_2172_NA	ORF1ab	2172	ERR6210524	19983	C	+T	0,0584958	2021-05-21	Slovakia
S_68_NA	S	68	ERR6210524	21764	A	-TACATG	0,917918	2021-05-21	Slovakia
S_143_NA	S	143	ERR6210524	21990	T	-TTA	0,603232	2021-05-21	Slovakia
S_501_Y	S	501	ERR6210524	23063	A	T	1	2021-05-21	Slovakia
S_570_D	S	570	ERR6210524	23271	C	A	0,999585	2021-05-21	Slovakia
S_614_G	S	614	ERR6210524	23403	A	G	0,999234	2021-05-21	Slovakia
S_681_H	S	681	ERR6210524	23604	C	A	1	2021-05-21	Slovakia
S_716_I	S	716	ERR6210524	23709	C	T	1	2021-05-21	Slovakia
S_982_A	S	982	ERR6210524	24506	T	G	0,995253	2021-05-21	Slovakia
S_1118_H	S	1118	ERR6210524	24914	G	C	0,999574	2021-05-21	Slovakia
ORF3a_23_S	ORF3a	23	ERR6210524	25459	G	T	0,98328	2021-05-21	Slovakia
ORF7a_95_*	ORF7a	95	ERR6210524	27676	G	T	1	2021-05-21	Slovakia
ORF8_27_*	ORF8	27	ERR6210524	27972	C	T	1	2021-05-21	Slovakia
ORF8_35_Y	ORF8	35	ERR6210524	27996	G	T	0,994143	2021-05-21	Slovakia
ORF8_52_I	ORF8	52	ERR6210524	28048	G	T	0,99773	2021-05-21	Slovakia
ORF8_73_C	ORF8	73	ERR6210524	28111	A	G	0,999603	2021-05-21	Slovakia
N_203_K	N	203	ERR6210524	28881	G	A	1	2021-05-21	Slovakia
N_204_R	N	204	ERR6210524	28883	G	C	0,99697	2021-05-21	Slovakia
N_235_F	N	235	ERR6210524	28977	C	T	0,998656	2021-05-21	Slovakia
ORF1ab_1001_I	ORF1ab	1001	ERR6210525	3267	C	T	1	2021-05-22	Slovakia
ORF1ab_1507_F	ORF1ab	1507	ERR6210525	4784	C	T	0,982353	2021-05-22	Slovakia
ORF1ab_1708_D	ORF1ab	1708	ERR6210525	5388	C	A	0,999316	2021-05-22	Slovakia
ORF1ab_2230_T	ORF1ab	2230	ERR6210525	6954	T	C	1	2021-05-22	Slovakia
ORF1ab_3027_F	ORF1ab	3027	ERR6210525	9344	C	T	1	2021-05-22	Slovakia
ORF1ab_3674_NA	ORF1ab	3674	ERR6210525	11287	G	-TCTGGTTTT	0,78329	2021-05-22	Slovakia
ORF1ab_161_G	ORF1ab	161	ERR6210525	13949	A	G	0,98528	2021-05-22	Slovakia
ORF1ab_314_L	ORF1ab	314	ERR6210525	14408	C	T	1	2021-05-22	Slovakia
ORF1ab_1223_L	ORF1ab	1223	ERR6210525	17135	C	T	0,990125	2021-05-22	Slovakia
ORF1ab_1279_F	ORF1ab	1279	ERR6210525	17302	G	T	0,987664	2021-05-22	Slovakia
S_68_NA	S	68	ERR6210525	21764	A	-TACATG	0,932203	2021-05-22	Slovakia
S_143_NA	S	143	ERR6210525	21990	T	-TTA	0,644802	2021-05-22	Slovakia
S_501_Y	S	501	ERR6210525	23063	A	T	1	2021-05-22	Slovakia
S_570_D	S	570	ERR6210525	23271	C	A	0,999728	2021-05-22	Slovakia
S_614_G	S	614	ERR6210525	23403	A	G	1	2021-05-22	Slovakia
S_681_H	S	681	ERR6210525	23604	C	A	1	2021-05-22	Slovakia
S_716_I	S	716	ERR6210525	23709	C	T	1	2021-05-22	Slovakia
S_892_V	S	892	ERR6210525	24237	C	T	0,988493	2021-05-22	Slovakia
S_982_A	S	982	ERR6210525	24506	T	G	0,999459	2021-05-22	Slovakia
S_1118_H	S	1118	ERR6210525	24914	G	C	0,999421	2021-05-22	Slovakia
ORF3a_14_I	ORF3a	14	ERR6210525	25433	C	T	0,969194	2021-05-22	Slovakia
ORF3a_216_L	ORF3a	216	ERR6210525	26039	C	T	0,997305	2021-05-22	Slovakia
ORF7b_40_I	ORF7b	40	ERR6210525	27874	C	T	0,985195	2021-05-22	Slovakia
ORF8_27_*	ORF8	27	ERR6210525	27972	C	T	1	2021-05-22	Slovakia
ORF8_52_I	ORF8	52	ERR6210525	28048	G	T	1	2021-05-22	Slovakia
ORF8_68_*	ORF8	68	ERR6210525	28095	A	T	0,993432	2021-05-22	Slovakia
ORF8_73_C	ORF8	73	ERR6210525	28111	A	G	1	2021-05-22	Slovakia
N_203_K	N	203	ERR6210525	28881	G	A	1	2021-05-22	Slovakia
N_204_R	N	204	ERR6210525	28883	G	C	1	2021-05-22	Slovakia
N_204_A	N	204	ERR6210525	28884	G	C	1	2021-05-22	Slovakia
N_211_S	N	211	ERR6210525	28904	G	T	1	2021-05-22	Slovakia
N_235_F	N	235	ERR6210525	28977	C	T	0,99883	2021-05-22	Slovakia
ORF1ab_1001_I	ORF1ab	1001	ERR6210526	3267	C	T	0,999609	2021-05-20	Slovakia
ORF1ab_1010_S	ORF1ab	1010	ERR6210526	3293	C	T	0,9996	2021-05-20	Slovakia
ORF1ab_1061_T	ORF1ab	1061	ERR6210526	3446	G	A	0,999524	2021-05-20	Slovakia
ORF1ab_1708_D	ORF1ab	1708	ERR6210526	5388	C	A	0,998753	2021-05-20	Slovakia
ORF1ab_2230_T	ORF1ab	2230	ERR6210526	6954	T	C	1	2021-05-20	Slovakia
ORF1ab_2294_D	ORF1ab	2294	ERR6210526	7146	G	A	0,998371	2021-05-20	Slovakia
ORF1ab_3674_NA	ORF1ab	3674	ERR6210526	11287	G	-TCTGGTTTT	0,73382	2021-05-20	Slovakia
ORF1ab_3966_R	ORF1ab	3966	ERR6210526	12162	A	G	1	2021-05-20	Slovakia
ORF1ab_314_L	ORF1ab	314	ERR6210526	14408	C	T	0,996324	2021-05-20	Slovakia
S_68_NA	S	68	ERR6210526	21764	A	-TACATG	0,941176	2021-05-20	Slovakia
S_143_NA	S	143	ERR6210526	21990	T	-TTA	0,628866	2021-05-20	Slovakia
S_154_G	S	154	ERR6210526	22023	A	G	0,0545455	2021-05-20	Slovakia
S_501_Y	S	501	ERR6210526	23063	A	T	1	2021-05-20	Slovakia
S_570_D	S	570	ERR6210526	23271	C	A	1	2021-05-20	Slovakia
S_614_G	S	614	ERR6210526	23403	A	G	1	2021-05-20	Slovakia
S_681_H	S	681	ERR6210526	23604	C	A	1	2021-05-20	Slovakia
S_716_I	S	716	ERR6210526	23709	C	T	1	2021-05-20	Slovakia
S_982_A	S	982	ERR6210526	24506	T	G	1	2021-05-20	Slovakia
S_1118_H	S	1118	ERR6210526	24914	G	C	1	2021-05-20	Slovakia
E_30_I	E	30	ERR6210526	26333	C	T	0,999301	2021-05-20	Slovakia
ORF8_27_*	ORF8	27	ERR6210526	27972	C	T	1	2021-05-20	Slovakia
ORF8_52_I	ORF8	52	ERR6210526	28048	G	T	1	2021-05-20	Slovakia
ORF8_68_*	ORF8	68	ERR6210526	28095	A	T	0,960725	2021-05-20	Slovakia
ORF8_73_C	ORF8	73	ERR6210526	28111	A	G	0,999527	2021-05-20	Slovakia
N_235_F	N	235	ERR6210526	28977	C	T	0,999292	2021-05-20	Slovakia
ORF1ab_680_N	ORF1ab	680	ERR6210527	2305	G	T	1	2021-05-23	Slovakia
ORF1ab_1001_I	ORF1ab	1001	ERR6210527	3267	C	T	1	2021-05-23	Slovakia
ORF1ab_1708_D	ORF1ab	1708	ERR6210527	5388	C	A	0,998157	2021-05-23	Slovakia
ORF1ab_2230_T	ORF1ab	2230	ERR6210527	6954	T	C	0,994725	2021-05-23	Slovakia
ORF1ab_3674_NA	ORF1ab	3674	ERR6210527	11287	G	-TCTGGTTTT	0,768085	2021-05-23	Slovakia
ORF1ab_3796_NA	ORF1ab	3796	ERR6210527	11651	C	+T	0,0941993	2021-05-23	Slovakia
ORF1ab_314_L	ORF1ab	314	ERR6210527	14408	C	T	0,998582	2021-05-23	Slovakia
ORF1ab_2371_L	ORF1ab	2371	ERR6210527	20578	G	T	0,0520646	2021-05-23	Slovakia
S_68_NA	S	68	ERR6210527	21764	A	-TACATG	0,909333	2021-05-23	Slovakia
S_143_NA	S	143	ERR6210527	21990	T	-TTA	0,624719	2021-05-23	Slovakia
S_501_Y	S	501	ERR6210527	23063	A	T	0,997462	2021-05-23	Slovakia
S_570_D	S	570	ERR6210527	23271	C	A	0,999659	2021-05-23	Slovakia
S_614_G	S	614	ERR6210527	23403	A	G	0,999396	2021-05-23	Slovakia
S_681_H	S	681	ERR6210527	23604	C	A	1	2021-05-23	Slovakia
S_716_I	S	716	ERR6210527	23709	C	T	1	2021-05-23	Slovakia
S_982_A	S	982	ERR6210527	24506	T	G	1	2021-05-23	Slovakia
S_1118_H	S	1118	ERR6210527	24914	G	C	0,997712	2021-05-23	Slovakia
ORF7a_28_I	ORF7a	28	ERR6210527	27476	C	T	1	2021-05-23	Slovakia
ORF8_27_*	ORF8	27	ERR6210527	27972	C	T	1	2021-05-23	Slovakia
ORF8_52_I	ORF8	52	ERR6210527	28048	G	T	1	2021-05-23	Slovakia
ORF8_68_*	ORF8	68	ERR6210527	28095	A	T	0,985714	2021-05-23	Slovakia
ORF8_73_C	ORF8	73	ERR6210527	28111	A	G	1	2021-05-23	Slovakia
N_203_K	N	203	ERR6210527	28881	G	A	1	2021-05-23	Slovakia
N_204_R	N	204	ERR6210527	28883	G	C	1	2021-05-23	Slovakia
N_204_A	N	204	ERR6210527	28884	G	C	1	2021-05-23	Slovakia
N_235_F	N	235	ERR6210527	28977	C	T	0,999405	2021-05-23	Slovakia
ORF1ab_822_N	ORF1ab	822	ERR6210528	2731	G	T	0,244141	2021-05-18	Slovakia
ORF1ab_1001_I	ORF1ab	1001	ERR6210528	3267	C	T	1	2021-05-18	Slovakia
ORF1ab_1708_D	ORF1ab	1708	ERR6210528	5388	C	A	1	2021-05-18	Slovakia
ORF1ab_2230_T	ORF1ab	2230	ERR6210528	6954	T	C	0,999006	2021-05-18	Slovakia
ORF1ab_3674_NA	ORF1ab	3674	ERR6210528	11287	G	-TCTGGTTTT	0,765027	2021-05-18	Slovakia
ORF1ab_3686_V	ORF1ab	3686	ERR6210528	11322	C	T	0,992487	2021-05-18	Slovakia
ORF1ab_314_L	ORF1ab	314	ERR6210528	14408	C	T	1	2021-05-18	Slovakia
S_68_NA	S	68	ERR6210528	21764	A	-TACATG	0,925722	2021-05-18	Slovakia
S_143_NA	S	143	ERR6210528	21990	T	-TTA	0,621655	2021-05-18	Slovakia
S_501_Y	S	501	ERR6210528	23063	A	T	1	2021-05-18	Slovakia
S_570_D	S	570	ERR6210528	23271	C	A	0,99942	2021-05-18	Slovakia
S_614_G	S	614	ERR6210528	23403	A	G	1	2021-05-18	Slovakia
S_681_H	S	681	ERR6210528	23604	C	A	1	2021-05-18	Slovakia
S_716_I	S	716	ERR6210528	23709	C	T	1	2021-05-18	Slovakia
S_982_A	S	982	ERR6210528	24506	T	G	1	2021-05-18	Slovakia
S_1118_H	S	1118	ERR6210528	24914	G	C	0,999381	2021-05-18	Slovakia
ORF3a_26_L	ORF3a	26	ERR6210528	25469	C	T	0,0954386	2021-05-18	Slovakia
ORF8_27_*	ORF8	27	ERR6210528	27972	C	T	0,999232	2021-05-18	Slovakia
ORF8_52_I	ORF8	52	ERR6210528	28048	G	T	1	2021-05-18	Slovakia
ORF8_68_*	ORF8	68	ERR6210528	28095	A	T	0,975197	2021-05-18	Slovakia
ORF8_73_C	ORF8	73	ERR6210528	28111	A	G	0,99947	2021-05-18	Slovakia
N_203_K	N	203	ERR6210528	28881	G	A	1	2021-05-18	Slovakia
N_204_R	N	204	ERR6210528	28883	G	C	1	2021-05-18	Slovakia
N_235_F	N	235	ERR6210528	28977	C	T	0,998495	2021-05-18	Slovakia
ORF1ab_1001_I	ORF1ab	1001	ERR6210529	3267	C	T	1	2021-05-18	Slovakia
ORF1ab_1708_D	ORF1ab	1708	ERR6210529	5388	C	A	1	2021-05-18	Slovakia
ORF1ab_1844_I	ORF1ab	1844	ERR6210529	5796	C	T	0,970699	2021-05-18	Slovakia
ORF1ab_2230_T	ORF1ab	2230	ERR6210529	6954	T	C	0,995157	2021-05-18	Slovakia
ORF1ab_3674_NA	ORF1ab	3674	ERR6210529	11287	G	-TCTGGTTTT	0,742564	2021-05-18	Slovakia
ORF1ab_314_L	ORF1ab	314	ERR6210529	14408	C	T	1	2021-05-18	Slovakia
ORF1ab_1038_I	ORF1ab	1038	ERR6210529	16580	C	T	0,0708365	2021-05-18	Slovakia
ORF1ab_1395_C	ORF1ab	1395	ERR6210529	17651	T	G	0,052766	2021-05-18	Slovakia
S_68_NA	S	68	ERR6210529	21764	A	-TACATG	0,93578	2021-05-18	Slovakia
S_143_NA	S	143	ERR6210529	21990	T	-TTA	0,643077	2021-05-18	Slovakia
S_501_Y	S	501	ERR6210529	23063	A	T	1	2021-05-18	Slovakia
S_570_D	S	570	ERR6210529	23271	C	A	0,999363	2021-05-18	Slovakia
S_614_G	S	614	ERR6210529	23403	A	G	1	2021-05-18	Slovakia
S_681_H	S	681	ERR6210529	23604	C	A	1	2021-05-18	Slovakia
S_716_I	S	716	ERR6210529	23709	C	T	1	2021-05-18	Slovakia
S_982_A	S	982	ERR6210529	24506	T	G	1	2021-05-18	Slovakia
S_1118_H	S	1118	ERR6210529	24914	G	C	0,999276	2021-05-18	Slovakia
ORF8_27_*	ORF8	27	ERR6210529	27972	C	T	0,998801	2021-05-18	Slovakia
ORF8_52_I	ORF8	52	ERR6210529	28048	G	T	1	2021-05-18	Slovakia
ORF8_68_*	ORF8	68	ERR6210529	28095	A	T	0,986486	2021-05-18	Slovakia
ORF8_73_C	ORF8	73	ERR6210529	28111	A	G	0,998936	2021-05-18	Slovakia
N_235_F	N	235	ERR6210529	28977	C	T	0,9968	2021-05-18	Slovakia
ORF1ab_680_N	ORF1ab	680	ERR6210530	2305	G	T	0,995249	2021-05-18	Slovakia
ORF1ab_1001_I	ORF1ab	1001	ERR6210530	3267	C	T	1	2021-05-18	Slovakia
ORF1ab_1708_D	ORF1ab	1708	ERR6210530	5388	C	A	1	2021-05-18	Slovakia
ORF1ab_2230_T	ORF1ab	2230	ERR6210530	6954	T	C	1	2021-05-18	Slovakia
ORF1ab_3674_NA	ORF1ab	3674	ERR6210530	11287	G	-TCTGGTTTT	0,762195	2021-05-18	Slovakia
ORF1ab_3796_NA	ORF1ab	3796	ERR6210530	11651	C	+T	0,156317	2021-05-18	Slovakia
ORF1ab_314_L	ORF1ab	314	ERR6210530	14408	C	T	1	2021-05-18	Slovakia
ORF1ab_2390_K	ORF1ab	2390	ERR6210530	20635	G	A	0,0625	2021-05-18	Slovakia
S_68_NA	S	68	ERR6210530	21764	A	-TACATG	0,923274	2021-05-18	Slovakia
S_143_NA	S	143	ERR6210530	21990	T	-TTA	0,606897	2021-05-18	Slovakia
S_490_L	S	490	ERR6210530	23030	T	C	0,277778	2021-05-18	Slovakia
S_494_P	S	494	ERR6210530	23042	T	C	0,130841	2021-05-18	Slovakia
S_496_S	S	496	ERR6210530	23048	G	A	0,0954545	2021-05-18	Slovakia
S_501_Y	S	501	ERR6210530	23063	A	T	1	2021-05-18	Slovakia
S_570_D	S	570	ERR6210530	23271	C	A	1	2021-05-18	Slovakia
S_614_G	S	614	ERR6210530	23403	A	G	0,999161	2021-05-18	Slovakia
S_681_H	S	681	ERR6210530	23604	C	A	0,998279	2021-05-18	Slovakia
S_716_I	S	716	ERR6210530	23709	C	T	1	2021-05-18	Slovakia
S_982_A	S	982	ERR6210530	24506	T	G	1	2021-05-18	Slovakia
S_1118_H	S	1118	ERR6210530	24914	G	C	1	2021-05-18	Slovakia
ORF7a_28_I	ORF7a	28	ERR6210530	27476	C	T	1	2021-05-18	Slovakia
ORF8_27_*	ORF8	27	ERR6210530	27972	C	T	1	2021-05-18	Slovakia
ORF8_52_I	ORF8	52	ERR6210530	28048	G	T	1	2021-05-18	Slovakia
ORF8_68_*	ORF8	68	ERR6210530	28095	A	T	0,965333	2021-05-18	Slovakia
ORF8_73_C	ORF8	73	ERR6210530	28111	A	G	1	2021-05-18	Slovakia
N_235_F	N	235	ERR6210530	28977	C	T	1	2021-05-18	Slovakia
ORF1ab_1001_I	ORF1ab	1001	ERR6210531	3267	C	T	1	2021-05-03	Slovakia
ORF1ab_1404_C	ORF1ab	1404	ERR6210531	4475	C	T	0,999581	2021-05-03	Slovakia
ORF1ab_1708_D	ORF1ab	1708	ERR6210531	5388	C	A	1	2021-05-03	Slovakia
ORF1ab_2230_T	ORF1ab	2230	ERR6210531	6954	T	C	0,998359	2021-05-03	Slovakia
ORF1ab_2995_V	ORF1ab	2995	ERR6210531	9249	G	T	0,0849257	2021-05-03	Slovakia
ORF1ab_3353_R	ORF1ab	3353	ERR6210531	10323	A	G	1	2021-05-03	Slovakia
ORF1ab_3674_NA	ORF1ab	3674	ERR6210531	11287	G	-TCTGGTTTT	0,737931	2021-05-03	Slovakia
ORF1ab_4133_T	ORF1ab	4133	ERR6210531	12662	G	A	0,998812	2021-05-03	Slovakia
ORF1ab_314_L	ORF1ab	314	ERR6210531	14408	C	T	1	2021-05-03	Slovakia
S_68_NA	S	68	ERR6210531	21764	A	-TACATG	0,924779	2021-05-03	Slovakia
S_143_NA	S	143	ERR6210531	21990	T	-TTA	0,632576	2021-05-03	Slovakia
S_501_Y	S	501	ERR6210531	23063	A	T	0,998117	2021-05-03	Slovakia
S_570_D	S	570	ERR6210531	23271	C	A	0,999541	2021-05-03	Slovakia
S_614_G	S	614	ERR6210531	23403	A	G	1	2021-05-03	Slovakia
S_681_H	S	681	ERR6210531	23604	C	A	1	2021-05-03	Slovakia
S_716_I	S	716	ERR6210531	23709	C	T	1	2021-05-03	Slovakia
S_982_A	S	982	ERR6210531	24506	T	G	0,998878	2021-05-03	Slovakia
S_1118_H	S	1118	ERR6210531	24914	G	C	0,999032	2021-05-03	Slovakia
ORF8_27_*	ORF8	27	ERR6210531	27972	C	T	1	2021-05-03	Slovakia
ORF8_52_I	ORF8	52	ERR6210531	28048	G	T	1	2021-05-03	Slovakia
ORF8_68_*	ORF8	68	ERR6210531	28095	A	T	0,992203	2021-05-03	Slovakia
ORF8_73_C	ORF8	73	ERR6210531	28111	A	G	1	2021-05-03	Slovakia
N_235_F	N	235	ERR6210531	28977	C	T	0,999159	2021-05-03	Slovakia
ORF1ab_1001_I	ORF1ab	1001	ERR6210532	3267	C	T	0,999535	2021-05-14	Slovakia
ORF1ab_1708_D	ORF1ab	1708	ERR6210532	5388	C	A	0,998525	2021-05-14	Slovakia
ORF1ab_2048_Y	ORF1ab	2048	ERR6210532	6408	C	A	0,999623	2021-05-14	Slovakia
ORF1ab_2230_T	ORF1ab	2230	ERR6210532	6954	T	C	0,999382	2021-05-14	Slovakia
ORF1ab_3674_NA	ORF1ab	3674	ERR6210532	11287	G	-TCTGGTTTT	0,748271	2021-05-14	Slovakia
ORF1ab_4176_R	ORF1ab	4176	ERR6210532	12792	A	G	0,994333	2021-05-14	Slovakia
ORF1ab_314_L	ORF1ab	314	ERR6210532	14408	C	T	1	2021-05-14	Slovakia
ORF1ab_797_I	ORF1ab	797	ERR6210532	15857	C	T	0,998637	2021-05-14	Slovakia
ORF1ab_1936_S	ORF1ab	1936	ERR6210532	19273	C	T	0,9984	2021-05-14	Slovakia
S_68_NA	S	68	ERR6210532	21764	A	-TACATG	0,92093	2021-05-14	Slovakia
S_143_NA	S	143	ERR6210532	21990	T	-TTA	0,666667	2021-05-14	Slovakia
S_501_Y	S	501	ERR6210532	23063	A	T	1	2021-05-14	Slovakia
S_570_D	S	570	ERR6210532	23271	C	A	1	2021-05-14	Slovakia
S_614_G	S	614	ERR6210532	23403	A	G	0,999612	2021-05-14	Slovakia
S_681_H	S	681	ERR6210532	23604	C	A	1	2021-05-14	Slovakia
S_716_I	S	716	ERR6210532	23709	C	T	1	2021-05-14	Slovakia
S_747_I	S	747	ERR6210532	23802	C	T	0,990698	2021-05-14	Slovakia
S_982_A	S	982	ERR6210532	24506	T	G	0,999434	2021-05-14	Slovakia
S_1118_H	S	1118	ERR6210532	24914	G	C	0,998613	2021-05-14	Slovakia
ORF3a_240_L	ORF3a	240	ERR6210532	26111	C	T	1	2021-05-14	Slovakia
ORF7a_109_NA	ORF7a	109	ERR6210532	27720	T	-ATA	0,532033	2021-05-14	Slovakia
ORF8_27_*	ORF8	27	ERR6210532	27972	C	T	1	2021-05-14	Slovakia
ORF8_52_I	ORF8	52	ERR6210532	28048	G	T	1	2021-05-14	Slovakia
ORF8_68_*	ORF8	68	ERR6210532	28095	A	T	0,772947	2021-05-14	Slovakia
ORF8_73_C	ORF8	73	ERR6210532	28111	A	G	0,999506	2021-05-14	Slovakia
N_203_K	N	203	ERR6210532	28881	G	A	1	2021-05-14	Slovakia
N_204_R	N	204	ERR6210532	28883	G	C	1	2021-05-14	Slovakia
N_204_A	N	204	ERR6210532	28884	G	C	1	2021-05-14	Slovakia
N_235_F	N	235	ERR6210532	28977	C	T	0,999701	2021-05-14	Slovakia
ORF1ab_297_K	ORF1ab	297	ERR6210533	1155	T	A	0,99789	2021-05-29	Slovakia
ORF1ab_1001_I	ORF1ab	1001	ERR6210533	3267	C	T	0,999432	2021-05-29	Slovakia
ORF1ab_1708_D	ORF1ab	1708	ERR6210533	5388	C	A	1	2021-05-29	Slovakia
ORF1ab_2230_T	ORF1ab	2230	ERR6210533	6954	T	C	1	2021-05-29	Slovakia
ORF1ab_3674_NA	ORF1ab	3674	ERR6210533	11287	G	-TCTGGTTTT	0,746725	2021-05-29	Slovakia
ORF1ab_3759_G	ORF1ab	3759	ERR6210533	11541	T	G	0,997743	2021-05-29	Slovakia
ORF1ab_314_L	ORF1ab	314	ERR6210533	14408	C	T	0,995992	2021-05-29	Slovakia
ORF1ab_1162_I	ORF1ab	1162	ERR6210533	16952	C	T	0,998035	2021-05-29	Slovakia
S_68_NA	S	68	ERR6210533	21764	A	-TACATG	0,930233	2021-05-29	Slovakia
S_143_NA	S	143	ERR6210533	21990	T	-TTA	0,634218	2021-05-29	Slovakia
S_501_Y	S	501	ERR6210533	23063	A	T	1	2021-05-29	Slovakia
S_570_D	S	570	ERR6210533	23271	C	A	1	2021-05-29	Slovakia
S_614_G	S	614	ERR6210533	23403	A	G	0,999561	2021-05-29	Slovakia
S_681_H	S	681	ERR6210533	23604	C	A	1	2021-05-29	Slovakia
S_716_I	S	716	ERR6210533	23709	C	T	1	2021-05-29	Slovakia
S_982_A	S	982	ERR6210533	24506	T	G	0,999287	2021-05-29	Slovakia
S_1118_H	S	1118	ERR6210533	24914	G	C	0,99848	2021-05-29	Slovakia
ORF8_27_*	ORF8	27	ERR6210533	27972	C	T	0,997519	2021-05-29	Slovakia
ORF8_52_I	ORF8	52	ERR6210533	28048	G	T	1	2021-05-29	Slovakia
ORF8_68_*	ORF8	68	ERR6210533	28095	A	T	0,990099	2021-05-29	Slovakia
ORF8_73_C	ORF8	73	ERR6210533	28111	A	G	0,999377	2021-05-29	Slovakia
N_235_F	N	235	ERR6210533	28977	C	T	1	2021-05-29	Slovakia
N_351_V	N	351	ERR6210533	29324	A	G	0,998328	2021-05-29	Slovakia
ORF1ab_1001_I	ORF1ab	1001	ERR6210534	3267	C	T	0,998567	2021-05-15	Slovakia
ORF1ab_1708_D	ORF1ab	1708	ERR6210534	5388	C	A	0,998329	2021-05-15	Slovakia
ORF1ab_2048_Y	ORF1ab	2048	ERR6210534	6408	C	A	1	2021-05-15	Slovakia
ORF1ab_2230_T	ORF1ab	2230	ERR6210534	6954	T	C	0,999026	2021-05-15	Slovakia
ORF1ab_3164_H	ORF1ab	3164	ERR6210534	9756	G	A	0,0771277	2021-05-15	Slovakia
ORF1ab_3674_NA	ORF1ab	3674	ERR6210534	11287	G	-TCTGGTTTT	0,763052	2021-05-15	Slovakia
ORF1ab_4176_R	ORF1ab	4176	ERR6210534	12792	A	G	0,991154	2021-05-15	Slovakia
ORF1ab_314_L	ORF1ab	314	ERR6210534	14408	C	T	1	2021-05-15	Slovakia
ORF1ab_797_I	ORF1ab	797	ERR6210534	15857	C	T	0,998639	2021-05-15	Slovakia
S_68_NA	S	68	ERR6210534	21764	A	-TACATG	0,925187	2021-05-15	Slovakia
S_143_NA	S	143	ERR6210534	21990	T	-TTA	0,662338	2021-05-15	Slovakia
S_501_Y	S	501	ERR6210534	23063	A	T	1	2021-05-15	Slovakia
S_570_D	S	570	ERR6210534	23271	C	A	0,999663	2021-05-15	Slovakia
S_614_G	S	614	ERR6210534	23403	A	G	0,999709	2021-05-15	Slovakia
S_681_H	S	681	ERR6210534	23604	C	A	1	2021-05-15	Slovakia
S_716_I	S	716	ERR6210534	23709	C	T	0,997835	2021-05-15	Slovakia
S_747_I	S	747	ERR6210534	23802	C	T	0,986911	2021-05-15	Slovakia
S_982_A	S	982	ERR6210534	24506	T	G	0,999576	2021-05-15	Slovakia
S_1118_H	S	1118	ERR6210534	24914	G	C	0,999038	2021-05-15	Slovakia
ORF3a_240_L	ORF3a	240	ERR6210534	26111	C	T	1	2021-05-15	Slovakia
ORF7a_109_NA	ORF7a	109	ERR6210534	27720	T	-ATA	0,510276	2021-05-15	Slovakia
ORF8_27_*	ORF8	27	ERR6210534	27972	C	T	1	2021-05-15	Slovakia
ORF8_52_I	ORF8	52	ERR6210534	28048	G	T	1	2021-05-15	Slovakia
ORF8_68_*	ORF8	68	ERR6210534	28095	A	T	0,905569	2021-05-15	Slovakia
ORF8_73_C	ORF8	73	ERR6210534	28111	A	G	1	2021-05-15	Slovakia
N_203_K	N	203	ERR6210534	28881	G	A	1	2021-05-15	Slovakia
N_204_R	N	204	ERR6210534	28883	G	C	1	2021-05-15	Slovakia
N_204_A	N	204	ERR6210534	28884	G	C	1	2021-05-15	Slovakia
N_235_F	N	235	ERR6210534	28977	C	T	1	2021-05-15	Slovakia
ORF1ab_1001_I	ORF1ab	1001	ERR6210535	3267	C	T	1	2021-05-15	Slovakia
ORF1ab_1708_D	ORF1ab	1708	ERR6210535	5388	C	A	1	2021-05-15	Slovakia
ORF1ab_2230_T	ORF1ab	2230	ERR6210535	6954	T	C	1	2021-05-15	Slovakia
ORF1ab_3674_NA	ORF1ab	3674	ERR6210535	11287	G	-TCTGGTTTT	0,773424	2021-05-15	Slovakia
ORF1ab_314_L	ORF1ab	314	ERR6210535	14408	C	T	1	2021-05-15	Slovakia
S_68_NA	S	68	ERR6210535	21764	A	-TACATG	0,905437	2021-05-15	Slovakia
S_143_NA	S	143	ERR6210535	21990	T	-TTA	0,643991	2021-05-15	Slovakia
S_501_Y	S	501	ERR6210535	23063	A	T	1	2021-05-15	Slovakia
S_570_D	S	570	ERR6210535	23271	C	A	1	2021-05-15	Slovakia
S_614_G	S	614	ERR6210535	23403	A	G	1	2021-05-15	Slovakia
S_681_R	S	681	ERR6210535	23604	C	G	1	2021-05-15	Slovakia
S_716_I	S	716	ERR6210535	23709	C	T	1	2021-05-15	Slovakia
S_982_A	S	982	ERR6210535	24506	T	G	1	2021-05-15	Slovakia
S_1118_H	S	1118	ERR6210535	24914	G	C	1	2021-05-15	Slovakia
ORF3a_110_S	ORF3a	110	ERR6210535	25720	G	T	1	2021-05-15	Slovakia
ORF8_27_*	ORF8	27	ERR6210535	27972	C	T	0,996546	2021-05-15	Slovakia
ORF8_52_I	ORF8	52	ERR6210535	28048	G	T	1	2021-05-15	Slovakia
ORF8_68_*	ORF8	68	ERR6210535	28095	A	T	0,973872	2021-05-15	Slovakia
ORF8_73_C	ORF8	73	ERR6210535	28111	A	G	0,998462	2021-05-15	Slovakia
N_235_F	N	235	ERR6210535	28977	C	T	0,999125	2021-05-15	Slovakia
ORF1ab_1001_I	ORF1ab	1001	ERR6210536	3267	C	T	0,998939	2021-05-19	Slovakia
ORF1ab_1395_I	ORF1ab	1395	ERR6210536	4449	C	T	1	2021-05-19	Slovakia
ORF1ab_1708_D	ORF1ab	1708	ERR6210536	5388	C	A	1	2021-05-19	Slovakia
ORF1ab_2046_S	ORF1ab	2046	ERR6210536	6401	C	T	0,991345	2021-05-19	Slovakia
ORF1ab_2230_T	ORF1ab	2230	ERR6210536	6954	T	C	1	2021-05-19	Slovakia
ORF1ab_3674_NA	ORF1ab	3674	ERR6210536	11287	G	-TCTGGTTTT	0,771605	2021-05-19	Slovakia
ORF1ab_314_L	ORF1ab	314	ERR6210536	14408	C	T	1	2021-05-19	Slovakia
S_68_NA	S	68	ERR6210536	21764	A	-TACATG	0,918314	2021-05-19	Slovakia
S_143_NA	S	143	ERR6210536	21990	T	-TTA	0,648148	2021-05-19	Slovakia
S_501_Y	S	501	ERR6210536	23063	A	T	1	2021-05-19	Slovakia
S_570_D	S	570	ERR6210536	23271	C	A	1	2021-05-19	Slovakia
S_614_G	S	614	ERR6210536	23403	A	G	0,999654	2021-05-19	Slovakia
S_681_H	S	681	ERR6210536	23604	C	A	1	2021-05-19	Slovakia
S_716_I	S	716	ERR6210536	23709	C	T	1	2021-05-19	Slovakia
S_982_A	S	982	ERR6210536	24506	T	G	1	2021-05-19	Slovakia
S_1118_H	S	1118	ERR6210536	24914	G	C	0,999413	2021-05-19	Slovakia
S_1122_L	S	1122	ERR6210536	24926	G	T	0,931692	2021-05-19	Slovakia
S_1263_L	S	1263	ERR6210536	25350	C	T	0,94321	2021-05-19	Slovakia
ORF8_27_*	ORF8	27	ERR6210536	27972	C	T	0,999152	2021-05-19	Slovakia
ORF8_52_I	ORF8	52	ERR6210536	28048	G	T	1	2021-05-19	Slovakia
ORF8_68_*	ORF8	68	ERR6210536	28095	A	T	0,98324	2021-05-19	Slovakia
ORF8_73_C	ORF8	73	ERR6210536	28111	A	G	1	2021-05-19	Slovakia
N_235_F	N	235	ERR6210536	28977	C	T	1	2021-05-19	Slovakia
ORF1ab_680_N	ORF1ab	680	ERR6210537	2305	G	T	1	2021-05-18	Slovakia
ORF1ab_1001_I	ORF1ab	1001	ERR6210537	3267	C	T	0,999396	2021-05-18	Slovakia
ORF1ab_1708_D	ORF1ab	1708	ERR6210537	5388	C	A	1	2021-05-18	Slovakia
ORF1ab_2230_T	ORF1ab	2230	ERR6210537	6954	T	C	0,993921	2021-05-18	Slovakia
ORF1ab_3674_NA	ORF1ab	3674	ERR6210537	11287	G	-TCTGGTTTT	0,748993	2021-05-18	Slovakia
ORF1ab_3796_NA	ORF1ab	3796	ERR6210537	11651	C	+T	0,162223	2021-05-18	Slovakia
ORF1ab_314_L	ORF1ab	314	ERR6210537	14408	C	T	1	2021-05-18	Slovakia
ORF1ab_2172_NA	ORF1ab	2172	ERR6210537	19983	C	+T	0,0770519	2021-05-18	Slovakia
S_68_NA	S	68	ERR6210537	21764	A	-TACATG	0,909091	2021-05-18	Slovakia
S_143_NA	S	143	ERR6210537	21990	T	-TTA	0,651777	2021-05-18	Slovakia
S_452_M	S	452	ERR6210537	22916	C	A	0,059375	2021-05-18	Slovakia
S_494_P	S	494	ERR6210537	23042	T	C	0,0743802	2021-05-18	Slovakia
S_501_Y	S	501	ERR6210537	23063	A	T	1	2021-05-18	Slovakia
S_570_D	S	570	ERR6210537	23271	C	A	0,998527	2021-05-18	Slovakia
S_614_G	S	614	ERR6210537	23403	A	G	0,999575	2021-05-18	Slovakia
S_681_H	S	681	ERR6210537	23604	C	A	1	2021-05-18	Slovakia
S_716_I	S	716	ERR6210537	23709	C	T	0,998871	2021-05-18	Slovakia
S_982_A	S	982	ERR6210537	24506	T	G	1	2021-05-18	Slovakia
S_1118_H	S	1118	ERR6210537	24914	G	C	0,998428	2021-05-18	Slovakia
ORF7a_28_I	ORF7a	28	ERR6210537	27476	C	T	0,998369	2021-05-18	Slovakia
ORF8_27_*	ORF8	27	ERR6210537	27972	C	T	1	2021-05-18	Slovakia
ORF8_52_I	ORF8	52	ERR6210537	28048	G	T	0,998837	2021-05-18	Slovakia
ORF8_68_*	ORF8	68	ERR6210537	28095	A	T	0,988584	2021-05-18	Slovakia
ORF8_73_C	ORF8	73	ERR6210537	28111	A	G	0,999545	2021-05-18	Slovakia
N_235_F	N	235	ERR6210537	28977	C	T	1	2021-05-18	Slovakia
ORF1ab_1001_I	ORF1ab	1001	ERR6210539	3267	C	T	1	2021-05-02	Slovakia
ORF1ab_1708_D	ORF1ab	1708	ERR6210539	5388	C	A	1	2021-05-02	Slovakia
ORF1ab_1779_L	ORF1ab	1779	ERR6210539	5600	T	C	0,169191	2021-05-02	Slovakia
ORF1ab_1859_H	ORF1ab	1859	ERR6210539	5840	T	C	0,999286	2021-05-02	Slovakia
ORF1ab_2230_T	ORF1ab	2230	ERR6210539	6954	T	C	1	2021-05-02	Slovakia
ORF1ab_2509_S	ORF1ab	2509	ERR6210539	7790	G	A	0,22032	2021-05-02	Slovakia
ORF1ab_3674_NA	ORF1ab	3674	ERR6210539	11287	G	-TCTGGTTTT	0,748927	2021-05-02	Slovakia
ORF1ab_3829_F	ORF1ab	3829	ERR6210539	11750	C	T	0,221544	2021-05-02	Slovakia
ORF1ab_4087_I	ORF1ab	4087	ERR6210539	12525	C	T	0,997628	2021-05-02	Slovakia
ORF1ab_4110_R	ORF1ab	4110	ERR6210539	12594	A	G	0,401173	2021-05-02	Slovakia
ORF1ab_4311_I	ORF1ab	4311	ERR6210539	13197	C	T	0,219921	2021-05-02	Slovakia
ORF1ab_314_L	ORF1ab	314	ERR6210539	14408	C	T	1	2021-05-02	Slovakia
S_68_NA	S	68	ERR6210539	21764	A	-TACATG	0,917595	2021-05-02	Slovakia
S_143_NA	S	143	ERR6210539	21990	T	-TTA	0,627843	2021-05-02	Slovakia
S_501_Y	S	501	ERR6210539	23063	A	T	1	2021-05-02	Slovakia
S_570_D	S	570	ERR6210539	23271	C	A	1	2021-05-02	Slovakia
S_614_G	S	614	ERR6210539	23403	A	G	1	2021-05-02	Slovakia
S_681_H	S	681	ERR6210539	23604	C	A	0,999261	2021-05-02	Slovakia
S_716_I	S	716	ERR6210539	23709	C	T	1	2021-05-02	Slovakia
S_845_S	S	845	ERR6210539	24095	G	T	0,97651	2021-05-02	Slovakia
S_982_A	S	982	ERR6210539	24506	T	G	1	2021-05-02	Slovakia
S_1118_H	S	1118	ERR6210539	24914	G	C	1	2021-05-02	Slovakia
ORF3a_223_I	ORF3a	223	ERR6210539	26060	C	T	0,996942	2021-05-02	Slovakia
N_235_F	N	235	ERR6210539	28977	C	T	0,995455	2021-05-02	Slovakia
ORF1ab_28_L	ORF1ab	28	ERR6210540	347	G	T	0,0509725	2021-06-09	Slovakia
ORF1ab_55_*	ORF1ab	55	ERR6210540	428	G	T	0,0574614	2021-06-09	Slovakia
ORF1ab_1001_I	ORF1ab	1001	ERR6210540	3267	C	T	1	2021-06-09	Slovakia
ORF1ab_1073_V	ORF1ab	1073	ERR6210540	3483	G	T	0,999352	2021-06-09	Slovakia
ORF1ab_1697_Y	ORF1ab	1697	ERR6210540	5354	G	T	0,0594277	2021-06-09	Slovakia
ORF1ab_1708_D	ORF1ab	1708	ERR6210540	5388	C	A	0,999465	2021-06-09	Slovakia
ORF1ab_1854_K	ORF1ab	1854	ERR6210540	5826	C	A	0,998217	2021-06-09	Slovakia
ORF1ab_2230_T	ORF1ab	2230	ERR6210540	6954	T	C	1	2021-06-09	Slovakia
ORF1ab_3027_F	ORF1ab	3027	ERR6210540	9344	C	T	1	2021-06-09	Slovakia
ORF1ab_3674_NA	ORF1ab	3674	ERR6210540	11287	G	-TCTGGTTTT	0,73951	2021-06-09	Slovakia
ORF1ab_314_L	ORF1ab	314	ERR6210540	14408	C	T	1	2021-06-09	Slovakia
ORF1ab_2172_NA	ORF1ab	2172	ERR6210540	19983	C	+T	0,0519231	2021-06-09	Slovakia
S_68_NA	S	68	ERR6210540	21764	A	-TACATG	0,927481	2021-06-09	Slovakia
S_143_NA	S	143	ERR6210540	21990	T	-TTA	0,649784	2021-06-09	Slovakia
S_501_Y	S	501	ERR6210540	23063	A	T	1	2021-06-09	Slovakia
S_570_D	S	570	ERR6210540	23271	C	A	0,999678	2021-06-09	Slovakia
S_614_G	S	614	ERR6210540	23403	A	G	0,999423	2021-06-09	Slovakia
S_681_H	S	681	ERR6210540	23604	C	A	1	2021-06-09	Slovakia
S_716_I	S	716	ERR6210540	23709	C	T	1	2021-06-09	Slovakia
S_982_A	S	982	ERR6210540	24506	T	G	0,99381	2021-06-09	Slovakia
S_1118_H	S	1118	ERR6210540	24914	G	C	0,999417	2021-06-09	Slovakia
ORF3a_53_F	ORF3a	53	ERR6210540	25549	C	T	0,998311	2021-06-09	Slovakia
ORF3a_185_H	ORF3a	185	ERR6210540	25947	G	T	0,0559904	2021-06-09	Slovakia
M_109_I	M	109	ERR6210540	26849	G	T	0,0517241	2021-06-09	Slovakia
ORF8_27_*	ORF8	27	ERR6210540	27972	C	T	1	2021-06-09	Slovakia
ORF8_52_I	ORF8	52	ERR6210540	28048	G	T	1	2021-06-09	Slovakia
ORF8_68_*	ORF8	68	ERR6210540	28095	A	T	0,992434	2021-06-09	Slovakia
ORF8_73_C	ORF8	73	ERR6210540	28111	A	G	0,9973	2021-06-09	Slovakia
N_203_K	N	203	ERR6210540	28881	G	A	1	2021-06-09	Slovakia
N_204_R	N	204	ERR6210540	28883	G	C	1	2021-06-09	Slovakia
N_204_A	N	204	ERR6210540	28884	G	C	0,990385	2021-06-09	Slovakia
N_235_F	N	235	ERR6210540	28977	C	T	1	2021-06-09	Slovakia
ORF1ab_1001_I	ORF1ab	1001	ERR6210541	3267	C	T	0,996329	2021-06-09	Slovakia
ORF1ab_1401_I	ORF1ab	1401	ERR6210541	4467	C	T	0,99749	2021-06-09	Slovakia
ORF1ab_1708_D	ORF1ab	1708	ERR6210541	5388	C	A	1	2021-06-09	Slovakia
ORF1ab_2230_T	ORF1ab	2230	ERR6210541	6954	T	C	1	2021-06-09	Slovakia
ORF1ab_2639_R	ORF1ab	2639	ERR6210541	8181	A	G	0,996734	2021-06-09	Slovakia
ORF1ab_2892_F	ORF1ab	2892	ERR6210541	8939	G	T	0,997226	2021-06-09	Slovakia
ORF1ab_3674_NA	ORF1ab	3674	ERR6210541	11287	G	-TCTGGTTTT	0,794664	2021-06-09	Slovakia
ORF1ab_314_L	ORF1ab	314	ERR6210541	14408	C	T	0,998988	2021-06-09	Slovakia
ORF1ab_976_L	ORF1ab	976	ERR6210541	16394	C	T	0,993719	2021-06-09	Slovakia
ORF1ab_2277_R	ORF1ab	2277	ERR6210541	20297	A	G	1	2021-06-09	Slovakia
S_68_NA	S	68	ERR6210541	21764	A	-TACATG	0,928699	2021-06-09	Slovakia
S_142_V	S	142	ERR6210541	21987	G	T	0,98481	2021-06-09	Slovakia
S_143_NA	S	143	ERR6210541	21990	T	-TTA	0,575243	2021-06-09	Slovakia
S_501_Y	S	501	ERR6210541	23063	A	T	1	2021-06-09	Slovakia
S_570_D	S	570	ERR6210541	23271	C	A	1	2021-06-09	Slovakia
S_614_G	S	614	ERR6210541	23403	A	G	1	2021-06-09	Slovakia
S_681_H	S	681	ERR6210541	23604	C	A	1	2021-06-09	Slovakia
S_716_I	S	716	ERR6210541	23709	C	T	0,998305	2021-06-09	Slovakia
S_982_A	S	982	ERR6210541	24506	T	G	0,998751	2021-06-09	Slovakia
S_1118_H	S	1118	ERR6210541	24914	G	C	0,999172	2021-06-09	Slovakia
M_33_S	M	33	ERR6210541	26620	G	C	0,997301	2021-06-09	Slovakia
ORF7a_119_N	ORF7a	119	ERR6210541	27750	G	T	0,99115	2021-06-09	Slovakia
ORF8_27_*	ORF8	27	ERR6210541	27972	C	T	0,997699	2021-06-09	Slovakia
ORF8_52_I	ORF8	52	ERR6210541	28048	G	T	0,997912	2021-06-09	Slovakia
ORF8_73_C	ORF8	73	ERR6210541	28111	A	G	0,998713	2021-06-09	Slovakia
N_235_F	N	235	ERR6210541	28977	C	T	1	2021-06-09	Slovakia
ORF1ab_297_K	ORF1ab	297	ERR6210542	1155	T	A	0,985318	2021-06-15	Slovakia
ORF1ab_1001_I	ORF1ab	1001	ERR6210542	3267	C	T	0,999731	2021-06-15	Slovakia
ORF1ab_1429_I	ORF1ab	1429	ERR6210542	4551	C	T	0,990849	2021-06-15	Slovakia
ORF1ab_1708_D	ORF1ab	1708	ERR6210542	5388	C	A	1	2021-06-15	Slovakia
ORF1ab_2230_T	ORF1ab	2230	ERR6210542	6954	T	C	1	2021-06-15	Slovakia
ORF1ab_3674_NA	ORF1ab	3674	ERR6210542	11287	G	-TCTGGTTTT	0,737571	2021-06-15	Slovakia
ORF1ab_241_V	ORF1ab	241	ERR6210542	14189	C	T	0,993631	2021-06-15	Slovakia
ORF1ab_314_L	ORF1ab	314	ERR6210542	14408	C	T	1	2021-06-15	Slovakia
S_68_NA	S	68	ERR6210542	21764	A	-TACATG	0,925	2021-06-15	Slovakia
S_143_NA	S	143	ERR6210542	21990	T	-TTA	0,678191	2021-06-15	Slovakia
S_501_Y	S	501	ERR6210542	23063	A	T	1	2021-06-15	Slovakia
S_570_D	S	570	ERR6210542	23271	C	A	0,999795	2021-06-15	Slovakia
S_614_G	S	614	ERR6210542	23403	A	G	0,999444	2021-06-15	Slovakia
S_681_H	S	681	ERR6210542	23604	C	A	1	2021-06-15	Slovakia
S_716_I	S	716	ERR6210542	23709	C	T	1	2021-06-15	Slovakia
S_982_A	S	982	ERR6210542	24506	T	G	0,999517	2021-06-15	Slovakia
S_1118_H	S	1118	ERR6210542	24914	G	C	0,997748	2021-06-15	Slovakia
ORF8_27_*	ORF8	27	ERR6210542	27972	C	T	1	2021-06-15	Slovakia
ORF8_52_I	ORF8	52	ERR6210542	28048	G	T	1	2021-06-15	Slovakia
ORF8_68_*	ORF8	68	ERR6210542	28095	A	T	0,961433	2021-06-15	Slovakia
ORF8_73_C	ORF8	73	ERR6210542	28111	A	G	0,998793	2021-06-15	Slovakia
N_3_H	N	3	ERR6210542	28280	G	C	1	2021-06-15	Slovakia
N_3_V	N	3	ERR6210542	28281	A	T	0,990099	2021-06-15	Slovakia
N_3_E	N	3	ERR6210542	28282	T	A	1	2021-06-15	Slovakia
N_235_F	N	235	ERR6210542	28977	C	T	1	2021-06-15	Slovakia
N_351_V	N	351	ERR6210542	29324	A	G	0,997636	2021-06-15	Slovakia
ORF1ab_1001_I	ORF1ab	1001	ERR6210544	3267	C	T	0,999438	2021-06-14	Slovakia
ORF1ab_1054_L	ORF1ab	1054	ERR6210544	3426	C	T	1	2021-06-14	Slovakia
ORF1ab_1708_D	ORF1ab	1708	ERR6210544	5388	C	A	1	2021-06-14	Slovakia
ORF1ab_2230_T	ORF1ab	2230	ERR6210544	6954	T	C	1	2021-06-14	Slovakia
ORF1ab_3674_NA	ORF1ab	3674	ERR6210544	11287	G	-TCTGGTTTT	0,762689	2021-06-14	Slovakia
ORF1ab_314_L	ORF1ab	314	ERR6210544	14408	C	T	1	2021-06-14	Slovakia
ORF1ab_970_L	ORF1ab	970	ERR6210544	16376	C	T	0,999312	2021-06-14	Slovakia
S_5_F	S	5	ERR6210544	21575	C	T	1	2021-06-14	Slovakia
S_68_NA	S	68	ERR6210544	21764	A	-TACATG	0,927273	2021-06-14	Slovakia
S_143_NA	S	143	ERR6210544	21990	T	-TTA	0,662584	2021-06-14	Slovakia
S_490_S	S	490	ERR6210544	23031	T	C	1	2021-06-14	Slovakia
S_501_Y	S	501	ERR6210544	23063	A	T	1	2021-06-14	Slovakia
S_570_D	S	570	ERR6210544	23271	C	A	0,999516	2021-06-14	Slovakia
S_614_G	S	614	ERR6210544	23403	A	G	0,999581	2021-06-14	Slovakia
S_681_H	S	681	ERR6210544	23604	C	A	1	2021-06-14	Slovakia
S_716_I	S	716	ERR6210544	23709	C	T	1	2021-06-14	Slovakia
S_982_A	S	982	ERR6210544	24506	T	G	1	2021-06-14	Slovakia
S_1118_H	S	1118	ERR6210544	24914	G	C	1	2021-06-14	Slovakia
ORF3a_151_I	ORF3a	151	ERR6210544	25844	C	T	0,999758	2021-06-14	Slovakia
ORF7a_62_*	ORF7a	62	ERR6210544	27577	C	T	1	2021-06-14	Slovakia
ORF8_27_*	ORF8	27	ERR6210544	27972	C	T	1	2021-06-14	Slovakia
ORF8_52_I	ORF8	52	ERR6210544	28048	G	T	1	2021-06-14	Slovakia
ORF8_73_C	ORF8	73	ERR6210544	28111	A	G	1	2021-06-14	Slovakia
N_203_K	N	203	ERR6210544	28881	G	A	0,999163	2021-06-14	Slovakia
N_204_R	N	204	ERR6210544	28883	G	C	1	2021-06-14	Slovakia
N_235_F	N	235	ERR6210544	28977	C	T	0,999648	2021-06-14	Slovakia
ORF1ab_1001_I	ORF1ab	1001	ERR6210545	3267	C	T	1	2021-06-10	Slovakia
ORF1ab_1708_D	ORF1ab	1708	ERR6210545	5388	C	A	1	2021-06-10	Slovakia
ORF1ab_2018_S	ORF1ab	2018	ERR6210545	6317	C	T	0,999535	2021-06-10	Slovakia
ORF1ab_2230_T	ORF1ab	2230	ERR6210545	6954	T	C	0,998012	2021-06-10	Slovakia
ORF1ab_3674_NA	ORF1ab	3674	ERR6210545	11287	G	-TCTGGTTTT	0,740139	2021-06-10	Slovakia
ORF1ab_3829_F	ORF1ab	3829	ERR6210545	11750	C	T	0,996622	2021-06-10	Slovakia
ORF1ab_314_L	ORF1ab	314	ERR6210545	14408	C	T	1	2021-06-10	Slovakia
ORF1ab_899_I	ORF1ab	899	ERR6210545	16163	C	T	0,999771	2021-06-10	Slovakia
S_68_NA	S	68	ERR6210545	21764	A	-TACATG	0,891892	2021-06-10	Slovakia
S_143_NA	S	143	ERR6210545	21990	T	-TTA	0,657609	2021-06-10	Slovakia
S_384_L	S	384	ERR6210545	22713	C	T	0,136287	2021-06-10	Slovakia
S_501_Y	S	501	ERR6210545	23063	A	T	1	2021-06-10	Slovakia
S_570_D	S	570	ERR6210545	23271	C	A	0,999624	2021-06-10	Slovakia
S_614_G	S	614	ERR6210545	23403	A	G	1	2021-06-10	Slovakia
S_681_H	S	681	ERR6210545	23604	C	A	1	2021-06-10	Slovakia
S_716_I	S	716	ERR6210545	23709	C	T	1	2021-06-10	Slovakia
S_982_A	S	982	ERR6210545	24506	T	G	0,999494	2021-06-10	Slovakia
S_1118_H	S	1118	ERR6210545	24914	G	C	1	2021-06-10	Slovakia
ORF8_27_*	ORF8	27	ERR6210545	27972	C	T	1	2021-06-10	Slovakia
ORF8_52_I	ORF8	52	ERR6210545	28048	G	T	1	2021-06-10	Slovakia
ORF8_68_*	ORF8	68	ERR6210545	28095	A	T	0,975945	2021-06-10	Slovakia
ORF8_73_C	ORF8	73	ERR6210545	28111	A	G	1	2021-06-10	Slovakia
N_235_F	N	235	ERR6210545	28977	C	T	1	2021-06-10	Slovakia
ORF1ab_1001_I	ORF1ab	1001	ERR6210546	3267	C	T	0,99963	2021-06-14	Slovakia
ORF1ab_1708_D	ORF1ab	1708	ERR6210546	5388	C	A	1	2021-06-14	Slovakia
ORF1ab_2230_T	ORF1ab	2230	ERR6210546	6954	T	C	0,996329	2021-06-14	Slovakia
ORF1ab_2995_V	ORF1ab	2995	ERR6210546	9249	G	T	0,160557	2021-06-14	Slovakia
ORF1ab_3674_NA	ORF1ab	3674	ERR6210546	11287	G	-TCTGGTTTT	0,732848	2021-06-14	Slovakia
ORF1ab_35_V	ORF1ab	35	ERR6210546	13571	G	T	0,0853018	2021-06-14	Slovakia
ORF1ab_314_L	ORF1ab	314	ERR6210546	14408	C	T	0,997812	2021-06-14	Slovakia
ORF1ab_991_V	ORF1ab	991	ERR6210546	16438	A	G	0,101547	2021-06-14	Slovakia
S_18_F	S	18	ERR6210546	21614	C	T	1	2021-06-14	Slovakia
S_68_NA	S	68	ERR6210546	21764	A	-TACATG	0,925764	2021-06-14	Slovakia
S_143_NA	S	143	ERR6210546	21990	T	-TTA	0,67784	2021-06-14	Slovakia
S_501_Y	S	501	ERR6210546	23063	A	T	1	2021-06-14	Slovakia
S_570_D	S	570	ERR6210546	23271	C	A	0,998373	2021-06-14	Slovakia
S_614_G	S	614	ERR6210546	23403	A	G	0,999705	2021-06-14	Slovakia
S_681_H	S	681	ERR6210546	23604	C	A	1	2021-06-14	Slovakia
S_716_I	S	716	ERR6210546	23709	C	T	0,998172	2021-06-14	Slovakia
S_982_A	S	982	ERR6210546	24506	T	G	0,998596	2021-06-14	Slovakia
S_1118_H	S	1118	ERR6210546	24914	G	C	0,999018	2021-06-14	Slovakia
ORF3a_106_R	ORF3a	106	ERR6210546	25709	T	G	0,366775	2021-06-14	Slovakia
E_21_F	E	21	ERR6210546	26305	C	T	0,986313	2021-06-14	Slovakia
ORF8_11_I	ORF8	11	ERR6210546	27925	C	T	0,14951	2021-06-14	Slovakia
ORF8_27_*	ORF8	27	ERR6210546	27972	C	T	1	2021-06-14	Slovakia
ORF8_52_I	ORF8	52	ERR6210546	28048	G	T	1	2021-06-14	Slovakia
ORF8_68_*	ORF8	68	ERR6210546	28095	A	T	0,990329	2021-06-14	Slovakia
ORF8_73_C	ORF8	73	ERR6210546	28111	A	G	0,999093	2021-06-14	Slovakia
N_203_K	N	203	ERR6210546	28881	G	A	1	2021-06-14	Slovakia
N_204_R	N	204	ERR6210546	28883	G	C	1	2021-06-14	Slovakia
N_204_A	N	204	ERR6210546	28884	G	C	1	2021-06-14	Slovakia
N_235_F	N	235	ERR6210546	28977	C	T	0,999381	2021-06-14	Slovakia
ORF1ab_1001_I	ORF1ab	1001	ERR6210547	3267	C	T	0,999523	2021-06-14	Slovakia
ORF1ab_1708_D	ORF1ab	1708	ERR6210547	5388	C	A	1	2021-06-14	Slovakia
ORF1ab_2230_T	ORF1ab	2230	ERR6210547	6954	T	C	1	2021-06-14	Slovakia
ORF1ab_2977_I	ORF1ab	2977	ERR6210547	9195	C	T	1	2021-06-14	Slovakia
ORF1ab_3615_V	ORF1ab	3615	ERR6210547	11109	C	T	0,998834	2021-06-14	Slovakia
ORF1ab_3674_NA	ORF1ab	3674	ERR6210547	11287	G	-TCTGGTTTT	0,76659	2021-06-14	Slovakia
ORF1ab_4159_I	ORF1ab	4159	ERR6210547	12741	C	T	0,999054	2021-06-14	Slovakia
ORF1ab_314_L	ORF1ab	314	ERR6210547	14408	C	T	1	2021-06-14	Slovakia
ORF1ab_2613_S	ORF1ab	2613	ERR6210547	21304	C	A	1	2021-06-14	Slovakia
ORF1ab_2613_H	ORF1ab	2613	ERR6210547	21305	G	A	1	2021-06-14	Slovakia
S_68_NA	S	68	ERR6210547	21764	A	-TACATG	0,94148	2021-06-14	Slovakia
S_143_NA	S	143	ERR6210547	21990	T	-TTA	0,635368	2021-06-14	Slovakia
S_501_Y	S	501	ERR6210547	23063	A	T	0,99733	2021-06-14	Slovakia
S_570_D	S	570	ERR6210547	23271	C	A	0,99957	2021-06-14	Slovakia
S_614_G	S	614	ERR6210547	23403	A	G	1	2021-06-14	Slovakia
S_681_H	S	681	ERR6210547	23604	C	A	1	2021-06-14	Slovakia
S_716_I	S	716	ERR6210547	23709	C	T	0,99841	2021-06-14	Slovakia
S_982_A	S	982	ERR6210547	24506	T	G	0,9989	2021-06-14	Slovakia
S_1118_H	S	1118	ERR6210547	24914	G	C	0,99825	2021-06-14	Slovakia
S_1219_V	S	1219	ERR6210547	25218	G	T	1	2021-06-14	Slovakia
ORF8_27_*	ORF8	27	ERR6210547	27972	C	T	0,998847	2021-06-14	Slovakia
ORF8_52_I	ORF8	52	ERR6210547	28048	G	T	1	2021-06-14	Slovakia
ORF8_73_C	ORF8	73	ERR6210547	28111	A	G	0,999529	2021-06-14	Slovakia
N_203_K	N	203	ERR6210547	28881	G	A	1	2021-06-14	Slovakia
N_204_R	N	204	ERR6210547	28883	G	C	1	2021-06-14	Slovakia
N_235_F	N	235	ERR6210547	28977	C	T	0,999501	2021-06-14	Slovakia
ORF1ab_1001_I	ORF1ab	1001	ERR6210548	3267	C	T	0,999558	2021-06-11	Slovakia
ORF1ab_1708_D	ORF1ab	1708	ERR6210548	5388	C	A	1	2021-06-11	Slovakia
ORF1ab_2230_T	ORF1ab	2230	ERR6210548	6954	T	C	1	2021-06-11	Slovakia
ORF1ab_3674_NA	ORF1ab	3674	ERR6210548	11287	G	-TCTGGTTTT	0,76	2021-06-11	Slovakia
ORF1ab_314_L	ORF1ab	314	ERR6210548	14408	C	T	1	2021-06-11	Slovakia
ORF1ab_2136_V	ORF1ab	2136	ERR6210548	19873	A	G	0,998881	2021-06-11	Slovakia
S_152_R	S	152	ERR6210548	22016	T	C	0,981627	2021-06-11	Slovakia
S_501_Y	S	501	ERR6210548	23063	A	T	1	2021-06-11	Slovakia
S_570_D	S	570	ERR6210548	23271	C	A	0,999633	2021-06-11	Slovakia
S_614_G	S	614	ERR6210548	23403	A	G	0,999672	2021-06-11	Slovakia
S_681_H	S	681	ERR6210548	23604	C	A	0,997854	2021-06-11	Slovakia
S_716_I	S	716	ERR6210548	23709	C	T	0,997183	2021-06-11	Slovakia
S_982_A	S	982	ERR6210548	24506	T	G	1	2021-06-11	Slovakia
S_1118_H	S	1118	ERR6210548	24914	G	C	1	2021-06-11	Slovakia
S_1167_V	S	1167	ERR6210548	25062	G	T	0,129787	2021-06-11	Slovakia
ORF8_27_*	ORF8	27	ERR6210548	27972	C	T	0,99827	2021-06-11	Slovakia
ORF8_52_I	ORF8	52	ERR6210548	28048	G	T	1	2021-06-11	Slovakia
ORF8_68_*	ORF8	68	ERR6210548	28095	A	T	0,997429	2021-06-11	Slovakia
ORF8_73_C	ORF8	73	ERR6210548	28111	A	G	1	2021-06-11	Slovakia
N_14_H	N	14	ERR6210548	28314	G	A	0,997707	2021-06-11	Slovakia
N_235_F	N	235	ERR6210548	28977	C	T	1	2021-06-11	Slovakia
N_254_V	N	254	ERR6210548	29034	C	T	0,056338	2021-06-11	Slovakia
ORF1ab_1001_I	ORF1ab	1001	ERR6210549	3267	C	T	0,99964	2021-06-11	Slovakia
ORF1ab_1708_D	ORF1ab	1708	ERR6210549	5388	C	A	0,999367	2021-06-11	Slovakia
ORF1ab_2230_T	ORF1ab	2230	ERR6210549	6954	T	C	1	2021-06-11	Slovakia
ORF1ab_3674_NA	ORF1ab	3674	ERR6210549	11287	G	-TCTGGTTTT	0,781834	2021-06-11	Slovakia
ORF1ab_314_L	ORF1ab	314	ERR6210549	14408	C	T	1	2021-06-11	Slovakia
ORF1ab_1936_L	ORF1ab	1936	ERR6210549	19274	C	T	0,926714	2021-06-11	Slovakia
S_68_NA	S	68	ERR6210549	21764	A	-TACATG	0,932277	2021-06-11	Slovakia
S_143_NA	S	143	ERR6210549	21990	T	-TTA	0,665354	2021-06-11	Slovakia
S_501_Y	S	501	ERR6210549	23063	A	T	1	2021-06-11	Slovakia
S_570_D	S	570	ERR6210549	23271	C	A	1	2021-06-11	Slovakia
S_614_G	S	614	ERR6210549	23403	A	G	0,999734	2021-06-11	Slovakia
S_681_H	S	681	ERR6210549	23604	C	A	1	2021-06-11	Slovakia
S_716_I	S	716	ERR6210549	23709	C	T	1	2021-06-11	Slovakia
S_982_A	S	982	ERR6210549	24506	T	G	0,996337	2021-06-11	Slovakia
S_1118_H	S	1118	ERR6210549	24914	G	C	0,998805	2021-06-11	Slovakia
ORF8_27_*	ORF8	27	ERR6210549	27972	C	T	0,999113	2021-06-11	Slovakia
ORF8_52_I	ORF8	52	ERR6210549	28048	G	T	0,998514	2021-06-11	Slovakia
ORF8_68_*	ORF8	68	ERR6210549	28095	A	T	0,995896	2021-06-11	Slovakia
ORF8_73_C	ORF8	73	ERR6210549	28111	A	G	1	2021-06-11	Slovakia
N_13_T	N	13	ERR6210549	28310	C	A	0,999585	2021-06-11	Slovakia
N_203_K	N	203	ERR6210549	28881	G	A	1	2021-06-11	Slovakia
N_204_R	N	204	ERR6210549	28883	G	C	1	2021-06-11	Slovakia
N_204_A	N	204	ERR6210549	28884	G	C	1	2021-06-11	Slovakia
N_235_F	N	235	ERR6210549	28977	C	T	1	2021-06-11	Slovakia
ORF1ab_1001_I	ORF1ab	1001	ERR6210550	3267	C	T	0,994592	2021-06-12	Slovakia
ORF1ab_1708_D	ORF1ab	1708	ERR6210550	5388	C	A	1	2021-06-12	Slovakia
ORF1ab_2230_T	ORF1ab	2230	ERR6210550	6954	T	C	1	2021-06-12	Slovakia
ORF1ab_3353_R	ORF1ab	3353	ERR6210550	10323	A	G	0,0643777	2021-06-12	Slovakia
ORF1ab_3674_NA	ORF1ab	3674	ERR6210550	11287	G	-TCTGGTTTT	0,748137	2021-06-12	Slovakia
ORF1ab_314_L	ORF1ab	314	ERR6210550	14408	C	T	1	2021-06-12	Slovakia
S_68_NA	S	68	ERR6210550	21764	A	-TACATG	0,924779	2021-06-12	Slovakia
S_143_NA	S	143	ERR6210550	21990	T	-TTA	0,676056	2021-06-12	Slovakia
S_501_Y	S	501	ERR6210550	23063	A	T	1	2021-06-12	Slovakia
S_570_D	S	570	ERR6210550	23271	C	A	0,999551	2021-06-12	Slovakia
S_614_G	S	614	ERR6210550	23403	A	G	1	2021-06-12	Slovakia
S_681_H	S	681	ERR6210550	23604	C	A	1	2021-06-12	Slovakia
S_716_I	S	716	ERR6210550	23709	C	T	1	2021-06-12	Slovakia
S_982_A	S	982	ERR6210550	24506	T	G	0,997306	2021-06-12	Slovakia
S_1118_H	S	1118	ERR6210550	24914	G	C	0,996534	2021-06-12	Slovakia
ORF7a_83_L	ORF7a	83	ERR6210550	27641	C	T	1	2021-06-12	Slovakia
ORF8_27_*	ORF8	27	ERR6210550	27972	C	T	1	2021-06-12	Slovakia
ORF8_52_I	ORF8	52	ERR6210550	28048	G	T	1	2021-06-12	Slovakia
ORF8_68_*	ORF8	68	ERR6210550	28095	A	T	0,988462	2021-06-12	Slovakia
ORF8_73_C	ORF8	73	ERR6210550	28111	A	G	1	2021-06-12	Slovakia
N_235_F	N	235	ERR6210550	28977	C	T	1	2021-06-12	Slovakia
N_402_Y	N	402	ERR6210550	29477	G	T	1	2021-06-12	Slovakia
ORF1ab_55_Q	ORF1ab	55	ERR6210552	428	G	C	0,0664336	2021-06-12	Slovakia
ORF1ab_428_G	ORF1ab	428	ERR6210552	1547	A	G	0,99875	2021-06-12	Slovakia
ORF1ab_1001_I	ORF1ab	1001	ERR6210552	3267	C	T	1	2021-06-12	Slovakia
ORF1ab_1708_D	ORF1ab	1708	ERR6210552	5388	C	A	0,999052	2021-06-12	Slovakia
ORF1ab_2230_T	ORF1ab	2230	ERR6210552	6954	T	C	0,997917	2021-06-12	Slovakia
ORF1ab_3674_NA	ORF1ab	3674	ERR6210552	11287	G	-TCTGGTTTT	0,769063	2021-06-12	Slovakia
ORF1ab_3996_T	ORF1ab	3996	ERR6210552	12251	G	A	0,824615	2021-06-12	Slovakia
ORF1ab_314_L	ORF1ab	314	ERR6210552	14408	C	T	1	2021-06-12	Slovakia
ORF1ab_1181_T	ORF1ab	1181	ERR6210552	17009	T	C	1	2021-06-12	Slovakia
ORF1ab_1715_D	ORF1ab	1715	ERR6210552	18612	G	T	0,968987	2021-06-12	Slovakia
ORF1ab_2376_I	ORF1ab	2376	ERR6210552	20594	C	T	0,981818	2021-06-12	Slovakia
S_68_NA	S	68	ERR6210552	21764	A	-TACATG	0,918919	2021-06-12	Slovakia
S_128_V	S	128	ERR6210552	21944	A	G	0,997835	2021-06-12	Slovakia
S_143_NA	S	143	ERR6210552	21990	T	-TTA	0,647679	2021-06-12	Slovakia
S_501_Y	S	501	ERR6210552	23063	A	T	1	2021-06-12	Slovakia
S_570_D	S	570	ERR6210552	23271	C	A	0,997704	2021-06-12	Slovakia
S_614_G	S	614	ERR6210552	23403	A	G	0,999712	2021-06-12	Slovakia
S_681_H	S	681	ERR6210552	23604	C	A	1	2021-06-12	Slovakia
S_716_I	S	716	ERR6210552	23709	C	T	1	2021-06-12	Slovakia
S_938_F	S	938	ERR6210552	24374	C	T	0,978355	2021-06-12	Slovakia
S_982_A	S	982	ERR6210552	24506	T	G	0,999363	2021-06-12	Slovakia
S_1118_H	S	1118	ERR6210552	24914	G	C	1	2021-06-12	Slovakia
ORF8_27_*	ORF8	27	ERR6210552	27972	C	T	1	2021-06-12	Slovakia
ORF8_40_Y	ORF8	40	ERR6210552	28011	C	T	0,997653	2021-06-12	Slovakia
ORF8_52_I	ORF8	52	ERR6210552	28048	G	T	1	2021-06-12	Slovakia
ORF8_68_*	ORF8	68	ERR6210552	28095	A	T	0,986767	2021-06-12	Slovakia
ORF8_73_C	ORF8	73	ERR6210552	28111	A	G	0,9991	2021-06-12	Slovakia
N_235_F	N	235	ERR6210552	28977	C	T	0,999029	2021-06-12	Slovakia
ORF1ab_1001_I	ORF1ab	1001	ERR6210553	3267	C	T	1	2021-06-13	Slovakia
ORF1ab_1708_D	ORF1ab	1708	ERR6210553	5388	C	A	1	2021-06-13	Slovakia
ORF1ab_1859_H	ORF1ab	1859	ERR6210553	5840	T	C	0,999272	2021-06-13	Slovakia
ORF1ab_2230_T	ORF1ab	2230	ERR6210553	6954	T	C	0,999424	2021-06-13	Slovakia
ORF1ab_3674_NA	ORF1ab	3674	ERR6210553	11287	G	-TCTGGTTTT	0,749008	2021-06-13	Slovakia
ORF1ab_4087_I	ORF1ab	4087	ERR6210553	12525	C	T	1	2021-06-13	Slovakia
ORF1ab_314_L	ORF1ab	314	ERR6210553	14408	C	T	0,998302	2021-06-13	Slovakia
S_68_NA	S	68	ERR6210553	21764	A	-TACATG	0,908127	2021-06-13	Slovakia
S_143_NA	S	143	ERR6210553	21990	T	-TTA	0,673966	2021-06-13	Slovakia
S_501_Y	S	501	ERR6210553	23063	A	T	1	2021-06-13	Slovakia
S_570_D	S	570	ERR6210553	23271	C	A	0,999684	2021-06-13	Slovakia
S_614_G	S	614	ERR6210553	23403	A	G	0,999433	2021-06-13	Slovakia
S_681_H	S	681	ERR6210553	23604	C	A	1	2021-06-13	Slovakia
S_716_I	S	716	ERR6210553	23709	C	T	1	2021-06-13	Slovakia
S_845_S	S	845	ERR6210553	24095	G	T	0,99742	2021-06-13	Slovakia
S_982_A	S	982	ERR6210553	24506	T	G	0,999588	2021-06-13	Slovakia
S_1118_H	S	1118	ERR6210553	24914	G	C	1	2021-06-13	Slovakia
ORF3a_223_I	ORF3a	223	ERR6210553	26060	C	T	1	2021-06-13	Slovakia
ORF6_61_N	ORF6	61	ERR6210553	27382	G	A	0,997831	2021-06-13	Slovakia
ORF8_27_*	ORF8	27	ERR6210553	27972	C	T	1	2021-06-13	Slovakia
N_203_K	N	203	ERR6210553	28881	G	A	1	2021-06-13	Slovakia
N_204_R	N	204	ERR6210553	28883	G	C	1	2021-06-13	Slovakia
N_204_A	N	204	ERR6210553	28884	G	C	1	2021-06-13	Slovakia
N_235_F	N	235	ERR6210553	28977	C	T	1	2021-06-13	Slovakia
ORF1ab_374_Y	ORF1ab	374	ERR6210555	1385	C	T	1	2021-06-15	Slovakia
ORF1ab_1001_I	ORF1ab	1001	ERR6210555	3267	C	T	0,999641	2021-06-15	Slovakia
ORF1ab_1708_D	ORF1ab	1708	ERR6210555	5388	C	A	1	2021-06-15	Slovakia
ORF1ab_2230_T	ORF1ab	2230	ERR6210555	6954	T	C	0,998786	2021-06-15	Slovakia
ORF1ab_2825_I	ORF1ab	2825	ERR6210555	8739	C	T	0,613711	2021-06-15	Slovakia
ORF1ab_3674_NA	ORF1ab	3674	ERR6210555	11287	G	-TCTGGTTTT	0,773216	2021-06-15	Slovakia
ORF1ab_4265_I	ORF1ab	4265	ERR6210555	13059	C	T	0,998873	2021-06-15	Slovakia
ORF1ab_314_L	ORF1ab	314	ERR6210555	14408	C	T	1	2021-06-15	Slovakia
ORF1ab_2341_F	ORF1ab	2341	ERR6210555	20489	G	T	0,988532	2021-06-15	Slovakia
S_68_NA	S	68	ERR6210555	21764	A	-TACATG	0,939189	2021-06-15	Slovakia
S_143_NA	S	143	ERR6210555	21990	T	-TTA	0,664042	2021-06-15	Slovakia
S_240_I	S	240	ERR6210555	22281	C	T	0,215984	2021-06-15	Slovakia
S_501_Y	S	501	ERR6210555	23063	A	T	1	2021-06-15	Slovakia
S_570_D	S	570	ERR6210555	23271	C	A	1	2021-06-15	Slovakia
S_614_G	S	614	ERR6210555	23403	A	G	1	2021-06-15	Slovakia
S_681_H	S	681	ERR6210555	23604	C	A	1	2021-06-15	Slovakia
S_716_I	S	716	ERR6210555	23709	C	T	1	2021-06-15	Slovakia
S_982_A	S	982	ERR6210555	24506	T	G	0,998714	2021-06-15	Slovakia
S_1118_H	S	1118	ERR6210555	24914	G	C	0,99865	2021-06-15	Slovakia
S_1254_*	S	1254	ERR6210555	25324	C	A	0,0519939	2021-06-15	Slovakia
ORF3a_77_F	ORF3a	77	ERR6210555	25621	G	T	0,992063	2021-06-15	Slovakia
ORF7a_99_L	ORF7a	99	ERR6210555	27689	C	T	1	2021-06-15	Slovakia
ORF8_27_*	ORF8	27	ERR6210555	27972	C	T	0,998035	2021-06-15	Slovakia
ORF8_52_I	ORF8	52	ERR6210555	28048	G	T	1	2021-06-15	Slovakia
ORF8_68_*	ORF8	68	ERR6210555	28095	A	T	0,969512	2021-06-15	Slovakia
ORF8_73_C	ORF8	73	ERR6210555	28111	A	G	0,999251	2021-06-15	Slovakia
N_12_S	N	12	ERR6210555	28307	G	T	1	2021-06-15	Slovakia
N_235_F	N	235	ERR6210555	28977	C	T	1	2021-06-15	Slovakia
ORF1ab_1001_I	ORF1ab	1001	ERR6210558	3267	C	T	1	2021-06-18	Slovakia
ORF1ab_1708_D	ORF1ab	1708	ERR6210558	5388	C	A	0,998507	2021-06-18	Slovakia
ORF1ab_1859_H	ORF1ab	1859	ERR6210558	5840	T	C	0,999632	2021-06-18	Slovakia
ORF1ab_2230_T	ORF1ab	2230	ERR6210558	6954	T	C	1	2021-06-18	Slovakia
ORF1ab_3674_NA	ORF1ab	3674	ERR6210558	11287	G	-TCTGGTTTT	0,765306	2021-06-18	Slovakia
ORF1ab_4087_I	ORF1ab	4087	ERR6210558	12525	C	T	0,999156	2021-06-18	Slovakia
ORF1ab_314_L	ORF1ab	314	ERR6210558	14408	C	T	0,998807	2021-06-18	Slovakia
S_68_NA	S	68	ERR6210558	21764	A	-TACATG	0,912946	2021-06-18	Slovakia
S_143_NA	S	143	ERR6210558	21990	T	-TTA	0,639113	2021-06-18	Slovakia
S_501_Y	S	501	ERR6210558	23063	A	T	1	2021-06-18	Slovakia
S_570_D	S	570	ERR6210558	23271	C	A	0,99968	2021-06-18	Slovakia
S_614_G	S	614	ERR6210558	23403	A	G	0,999451	2021-06-18	Slovakia
S_681_H	S	681	ERR6210558	23604	C	A	1	2021-06-18	Slovakia
S_716_I	S	716	ERR6210558	23709	C	T	1	2021-06-18	Slovakia
S_845_S	S	845	ERR6210558	24095	G	T	0,991549	2021-06-18	Slovakia
S_982_A	S	982	ERR6210558	24506	T	G	0,997454	2021-06-18	Slovakia
S_1118_H	S	1118	ERR6210558	24914	G	C	0,999076	2021-06-18	Slovakia
ORF3a_223_I	ORF3a	223	ERR6210558	26060	C	T	0,997783	2021-06-18	Slovakia
ORF8_27_*	ORF8	27	ERR6210558	27972	C	T	1	2021-06-18	Slovakia
N_203_K	N	203	ERR6210558	28881	G	A	1	2021-06-18	Slovakia
N_204_R	N	204	ERR6210558	28883	G	C	1	2021-06-18	Slovakia
N_204_A	N	204	ERR6210558	28884	G	C	1	2021-06-18	Slovakia
N_235_F	N	235	ERR6210558	28977	C	T	1	2021-06-18	Slovakia
ORF1ab_628_F	ORF1ab	628	ERR6210559	2147	C	T	0,99926	2021-06-19	Slovakia
ORF1ab_643_K	ORF1ab	643	ERR6210559	2193	G	A	1	2021-06-19	Slovakia
ORF1ab_1001_I	ORF1ab	1001	ERR6210559	3267	C	T	0,999662	2021-06-19	Slovakia
ORF1ab_1351_N	ORF1ab	1351	ERR6210559	4317	G	A	0,934106	2021-06-19	Slovakia
ORF1ab_1708_D	ORF1ab	1708	ERR6210559	5388	C	A	0,999415	2021-06-19	Slovakia
ORF1ab_2230_T	ORF1ab	2230	ERR6210559	6954	T	C	1	2021-06-19	Slovakia
ORF1ab_3674_NA	ORF1ab	3674	ERR6210559	11287	G	-TCTGGTTTT	0,747475	2021-06-19	Slovakia
ORF1ab_3720_R	ORF1ab	3720	ERR6210559	11424	A	G	0,175654	2021-06-19	Slovakia
ORF1ab_4161_I	ORF1ab	4161	ERR6210559	12747	C	T	0,998828	2021-06-19	Slovakia
ORF1ab_314_L	ORF1ab	314	ERR6210559	14408	C	T	0,999056	2021-06-19	Slovakia
ORF1ab_1839_I	ORF1ab	1839	ERR6210559	18984	G	T	0,488848	2021-06-19	Slovakia
S_68_NA	S	68	ERR6210559	21764	A	-TACATG	0,913313	2021-06-19	Slovakia
S_143_NA	S	143	ERR6210559	21990	T	-TTA	0,663818	2021-06-19	Slovakia
S_167_I	S	167	ERR6210559	22062	C	T	0,999433	2021-06-19	Slovakia
S_501_Y	S	501	ERR6210559	23063	A	T	1	2021-06-19	Slovakia
S_570_D	S	570	ERR6210559	23271	C	A	0,999696	2021-06-19	Slovakia
S_614_G	S	614	ERR6210559	23403	A	G	0,99895	2021-06-19	Slovakia
S_681_H	S	681	ERR6210559	23604	C	A	1	2021-06-19	Slovakia
S_716_I	S	716	ERR6210559	23709	C	T	1	2021-06-19	Slovakia
S_982_A	S	982	ERR6210559	24506	T	G	0,999585	2021-06-19	Slovakia
S_1118_H	S	1118	ERR6210559	24914	G	C	1	2021-06-19	Slovakia
M_93_F	M	93	ERR6210559	26799	C	T	0,999236	2021-06-19	Slovakia
ORF8_27_*	ORF8	27	ERR6210559	27972	C	T	1	2021-06-19	Slovakia
ORF8_52_I	ORF8	52	ERR6210559	28048	G	T	1	2021-06-19	Slovakia
ORF8_68_*	ORF8	68	ERR6210559	28095	A	T	0,96281	2021-06-19	Slovakia
ORF8_73_C	ORF8	73	ERR6210559	28111	A	G	0,999618	2021-06-19	Slovakia
N_203_K	N	203	ERR6210559	28881	G	A	1	2021-06-19	Slovakia
N_204_R	N	204	ERR6210559	28883	G	C	1	2021-06-19	Slovakia
N_204_A	N	204	ERR6210559	28884	G	C	1	2021-06-19	Slovakia
N_235_F	N	235	ERR6210559	28977	C	T	1	2021-06-19	Slovakia
ORF1ab_869_H	ORF1ab	869	ERR6210560	2870	A	C	0,998522	2021-06-20	Slovakia
ORF1ab_1001_I	ORF1ab	1001	ERR6210560	3267	C	T	0,999646	2021-06-20	Slovakia
ORF1ab_1708_D	ORF1ab	1708	ERR6210560	5388	C	A	1	2021-06-20	Slovakia
ORF1ab_2207_S	ORF1ab	2207	ERR6210560	6884	G	A	0,109733	2021-06-20	Slovakia
ORF1ab_2230_T	ORF1ab	2230	ERR6210560	6954	T	C	0,999326	2021-06-20	Slovakia
ORF1ab_2529_V	ORF1ab	2529	ERR6210560	7851	C	T	0,99932	2021-06-20	Slovakia
ORF1ab_3674_NA	ORF1ab	3674	ERR6210560	11287	G	-TCTGGTTTT	0,7735	2021-06-20	Slovakia
ORF1ab_314_L	ORF1ab	314	ERR6210560	14408	C	T	1	2021-06-20	Slovakia
ORF1ab_709_N	ORF1ab	709	ERR6210560	15594	G	T	0,0545213	2021-06-20	Slovakia
ORF1ab_1332_H	ORF1ab	1332	ERR6210560	17462	G	A	0,994863	2021-06-20	Slovakia
ORF1ab_1342_S	ORF1ab	1342	ERR6210560	17491	C	T	0,990041	2021-06-20	Slovakia
ORF1ab_2172_NA	ORF1ab	2172	ERR6210560	19983	C	+T	0,0603589	2021-06-20	Slovakia
S_68_NA	S	68	ERR6210560	21764	A	-TACATG	0,928571	2021-06-20	Slovakia
S_143_NA	S	143	ERR6210560	21990	T	-TTA	0,663194	2021-06-20	Slovakia
S_501_Y	S	501	ERR6210560	23063	A	T	0,998516	2021-06-20	Slovakia
S_570_D	S	570	ERR6210560	23271	C	A	0,999685	2021-06-20	Slovakia
S_614_G	S	614	ERR6210560	23403	A	G	0,999737	2021-06-20	Slovakia
S_681_H	S	681	ERR6210560	23604	C	A	1	2021-06-20	Slovakia
S_716_I	S	716	ERR6210560	23709	C	T	0,99888	2021-06-20	Slovakia
S_982_A	S	982	ERR6210560	24506	T	G	0,999555	2021-06-20	Slovakia
S_1118_H	S	1118	ERR6210560	24914	G	C	0,998752	2021-06-20	Slovakia
ORF3a_45_R	ORF3a	45	ERR6210560	25525	T	C	0,998383	2021-06-20	Slovakia
ORF8_27_*	ORF8	27	ERR6210560	27972	C	T	0,999257	2021-06-20	Slovakia
ORF8_52_I	ORF8	52	ERR6210560	28048	G	T	1	2021-06-20	Slovakia
ORF8_68_*	ORF8	68	ERR6210560	28095	A	T	0,954373	2021-06-20	Slovakia
ORF8_73_C	ORF8	73	ERR6210560	28111	A	G	0,99928	2021-06-20	Slovakia
N_203_K	N	203	ERR6210560	28881	G	A	1	2021-06-20	Slovakia
N_204_R	N	204	ERR6210560	28883	G	C	1	2021-06-20	Slovakia
N_204_A	N	204	ERR6210560	28884	G	C	1	2021-06-20	Slovakia
N_235_F	N	235	ERR6210560	28977	C	T	1	2021-06-20	Slovakia
N_391_I	N	391	ERR6210560	29445	C	T	0,999265	2021-06-20	Slovakia
ORF1ab_1001_I	ORF1ab	1001	ERR6210562	3267	C	T	1	2021-06-04	Slovakia
ORF1ab_1708_D	ORF1ab	1708	ERR6210562	5388	C	A	0,999387	2021-06-04	Slovakia
ORF1ab_1844_I	ORF1ab	1844	ERR6210562	5796	C	T	1	2021-06-04	Slovakia
ORF1ab_2230_T	ORF1ab	2230	ERR6210562	6954	T	C	0,999493	2021-06-04	Slovakia
ORF1ab_3353_R	ORF1ab	3353	ERR6210562	10323	A	G	1	2021-06-04	Slovakia
ORF1ab_3674_NA	ORF1ab	3674	ERR6210562	11287	G	-TCTGGTTTT	0,76701	2021-06-04	Slovakia
ORF1ab_4174_I	ORF1ab	4174	ERR6210562	12786	C	T	0,988153	2021-06-04	Slovakia
ORF1ab_314_L	ORF1ab	314	ERR6210562	14408	C	T	1	2021-06-04	Slovakia
S_68_NA	S	68	ERR6210562	21764	A	-TACATG	0,935167	2021-06-04	Slovakia
S_143_NA	S	143	ERR6210562	21990	T	-TTA	0,611993	2021-06-04	Slovakia
S_501_Y	S	501	ERR6210562	23063	A	T	1	2021-06-04	Slovakia
S_570_D	S	570	ERR6210562	23271	C	A	0,999331	2021-06-04	Slovakia
S_614_G	S	614	ERR6210562	23403	A	G	0,999705	2021-06-04	Slovakia
S_681_H	S	681	ERR6210562	23604	C	A	1	2021-06-04	Slovakia
S_716_I	S	716	ERR6210562	23709	C	T	1	2021-06-04	Slovakia
S_982_A	S	982	ERR6210562	24506	T	G	0,999523	2021-06-04	Slovakia
S_1118_H	S	1118	ERR6210562	24914	G	C	0,998834	2021-06-04	Slovakia
S_1262_A	S	1262	ERR6210562	25347	A	C	0,0956969	2021-06-04	Slovakia
ORF8_27_*	ORF8	27	ERR6210562	27972	C	T	0,99915	2021-06-04	Slovakia
ORF8_52_I	ORF8	52	ERR6210562	28048	G	T	1	2021-06-04	Slovakia
ORF8_68_*	ORF8	68	ERR6210562	28095	A	T	0,64141	2021-06-04	Slovakia
ORF8_73_C	ORF8	73	ERR6210562	28111	A	G	1	2021-06-04	Slovakia
N_203_K	N	203	ERR6210562	28881	G	A	1	2021-06-04	Slovakia
N_204_R	N	204	ERR6210562	28883	G	C	1	2021-06-04	Slovakia
N_235_F	N	235	ERR6210562	28977	C	T	0,999309	2021-06-04	Slovakia
ORF1ab_1001_I	ORF1ab	1001	ERR6210563	3267	C	T	0,999103	2021-06-04	Slovakia
ORF1ab_1125_D	ORF1ab	1125	ERR6210563	3639	G	A	1	2021-06-04	Slovakia
ORF1ab_1708_D	ORF1ab	1708	ERR6210563	5388	C	A	1	2021-06-04	Slovakia
ORF1ab_2230_T	ORF1ab	2230	ERR6210563	6954	T	C	0,998826	2021-06-04	Slovakia
ORF1ab_2690_V	ORF1ab	2690	ERR6210563	8334	C	T	0,957486	2021-06-04	Slovakia
ORF1ab_3674_NA	ORF1ab	3674	ERR6210563	11287	G	-TCTGGTTTT	0,769137	2021-06-04	Slovakia
ORF1ab_314_L	ORF1ab	314	ERR6210563	14408	C	T	0,998721	2021-06-04	Slovakia
ORF1ab_1693_I	ORF1ab	1693	ERR6210563	18546	G	T	0,999478	2021-06-04	Slovakia
S_68_NA	S	68	ERR6210563	21764	A	-TACATG	0,93765	2021-06-04	Slovakia
S_143_NA	S	143	ERR6210563	21990	T	-TTA	0,614232	2021-06-04	Slovakia
S_501_Y	S	501	ERR6210563	23063	A	T	1	2021-06-04	Slovakia
S_570_D	S	570	ERR6210563	23271	C	A	1	2021-06-04	Slovakia
S_614_G	S	614	ERR6210563	23403	A	G	0,999642	2021-06-04	Slovakia
S_681_H	S	681	ERR6210563	23604	C	A	1	2021-06-04	Slovakia
S_716_I	S	716	ERR6210563	23709	C	T	0,998039	2021-06-04	Slovakia
S_982_A	S	982	ERR6210563	24506	T	G	0,998928	2021-06-04	Slovakia
S_1118_H	S	1118	ERR6210563	24914	G	C	0,998238	2021-06-04	Slovakia
ORF8_27_*	ORF8	27	ERR6210563	27972	C	T	1	2021-06-04	Slovakia
ORF8_52_I	ORF8	52	ERR6210563	28048	G	T	1	2021-06-04	Slovakia
ORF8_68_*	ORF8	68	ERR6210563	28095	A	T	0,934292	2021-06-04	Slovakia
ORF8_73_C	ORF8	73	ERR6210563	28111	A	G	0,999465	2021-06-04	Slovakia
N_203_K	N	203	ERR6210563	28881	G	A	0,993464	2021-06-04	Slovakia
N_204_R	N	204	ERR6210563	28883	G	C	1	2021-06-04	Slovakia
N_204_A	N	204	ERR6210563	28884	G	C	1	2021-06-04	Slovakia
N_235_F	N	235	ERR6210563	28977	C	T	0,999622	2021-06-04	Slovakia
N_378_Q	N	378	ERR6210563	29405	G	C	1	2021-06-04	Slovakia
ORF1ab_1001_I	ORF1ab	1001	ERR6210564	3267	C	T	1	2021-06-11	Slovakia
ORF1ab_1209_D	ORF1ab	1209	ERR6210564	3892	G	T	0,0510753	2021-06-11	Slovakia
ORF1ab_1708_D	ORF1ab	1708	ERR6210564	5388	C	A	1	2021-06-11	Slovakia
ORF1ab_2031_K	ORF1ab	2031	ERR6210564	6356	G	A	0,19116	2021-06-11	Slovakia
ORF1ab_2230_T	ORF1ab	2230	ERR6210564	6954	T	C	0,99765	2021-06-11	Slovakia
ORF1ab_2850_V	ORF1ab	2850	ERR6210564	8814	C	T	0,99569	2021-06-11	Slovakia
ORF1ab_3589_A	ORF1ab	3589	ERR6210564	11030	A	G	0,995652	2021-06-11	Slovakia
ORF1ab_3674_NA	ORF1ab	3674	ERR6210564	11287	G	-TCTGGTTTT	0,742451	2021-06-11	Slovakia
ORF1ab_4391_F	ORF1ab	4391	ERR6210564	13436	C	T	1	2021-06-11	Slovakia
ORF1ab_314_L	ORF1ab	314	ERR6210564	14408	C	T	1	2021-06-11	Slovakia
S_68_NA	S	68	ERR6210564	21764	A	-TACATG	0,941943	2021-06-11	Slovakia
S_143_NA	S	143	ERR6210564	21990	T	-TTA	0,629496	2021-06-11	Slovakia
S_501_Y	S	501	ERR6210564	23063	A	T	1	2021-06-11	Slovakia
S_570_D	S	570	ERR6210564	23271	C	A	1	2021-06-11	Slovakia
S_614_G	S	614	ERR6210564	23403	A	G	1	2021-06-11	Slovakia
S_681_H	S	681	ERR6210564	23604	C	A	1	2021-06-11	Slovakia
S_716_I	S	716	ERR6210564	23709	C	T	1	2021-06-11	Slovakia
S_982_A	S	982	ERR6210564	24506	T	G	0,998889	2021-06-11	Slovakia
S_1118_H	S	1118	ERR6210564	24914	G	C	1	2021-06-11	Slovakia
ORF6_49_H	ORF6	49	ERR6210564	27346	T	C	0,0564315	2021-06-11	Slovakia
ORF7a_39_I	ORF7a	39	ERR6210564	27509	C	T	0,182886	2021-06-11	Slovakia
ORF8_27_*	ORF8	27	ERR6210564	27972	C	T	1	2021-06-11	Slovakia
ORF8_52_I	ORF8	52	ERR6210564	28048	G	T	0,998869	2021-06-11	Slovakia
ORF8_68_*	ORF8	68	ERR6210564	28095	A	T	0,974625	2021-06-11	Slovakia
ORF8_73_C	ORF8	73	ERR6210564	28111	A	G	0,999357	2021-06-11	Slovakia
N_235_F	N	235	ERR6210564	28977	C	T	1	2021-06-11	Slovakia
ORF1ab_48_G	ORF1ab	48	ERR6210565	408	A	G	0,996429	2021-06-11	Slovakia
ORF1ab_1001_I	ORF1ab	1001	ERR6210565	3267	C	T	1	2021-06-11	Slovakia
ORF1ab_1708_D	ORF1ab	1708	ERR6210565	5388	C	A	1	2021-06-11	Slovakia
ORF1ab_2230_T	ORF1ab	2230	ERR6210565	6954	T	C	0,998724	2021-06-11	Slovakia
ORF1ab_2685_T	ORF1ab	2685	ERR6210565	8318	C	A	0,991429	2021-06-11	Slovakia
ORF1ab_3674_NA	ORF1ab	3674	ERR6210565	11287	G	-TCTGGTTTT	0,752827	2021-06-11	Slovakia
ORF1ab_4398_L	ORF1ab	4398	ERR6210565	13458	C	T	0,0653061	2021-06-11	Slovakia
ORF1ab_314_L	ORF1ab	314	ERR6210565	14408	C	T	1	2021-06-11	Slovakia
S_68_NA	S	68	ERR6210565	21764	A	-TACATG	0,933985	2021-06-11	Slovakia
S_143_NA	S	143	ERR6210565	21990	T	-TTA	0,643541	2021-06-11	Slovakia
S_501_Y	S	501	ERR6210565	23063	A	T	1	2021-06-11	Slovakia
S_570_D	S	570	ERR6210565	23271	C	A	1	2021-06-11	Slovakia
S_614_G	S	614	ERR6210565	23403	A	G	1	2021-06-11	Slovakia
S_681_H	S	681	ERR6210565	23604	C	A	1	2021-06-11	Slovakia
S_716_I	S	716	ERR6210565	23709	C	T	1	2021-06-11	Slovakia
S_982_A	S	982	ERR6210565	24506	T	G	0,998922	2021-06-11	Slovakia
S_1118_H	S	1118	ERR6210565	24914	G	C	1	2021-06-11	Slovakia
ORF7a_5_F	ORF7a	5	ERR6210565	27406	C	T	0,079646	2021-06-11	Slovakia
ORF8_27_*	ORF8	27	ERR6210565	27972	C	T	1	2021-06-11	Slovakia
ORF8_52_I	ORF8	52	ERR6210565	28048	G	T	1	2021-06-11	Slovakia
ORF8_68_*	ORF8	68	ERR6210565	28095	A	T	0,969548	2021-06-11	Slovakia
ORF8_73_C	ORF8	73	ERR6210565	28111	A	G	0,998778	2021-06-11	Slovakia
N_235_F	N	235	ERR6210565	28977	C	T	0,99893	2021-06-11	Slovakia
N_243_C	N	243	ERR6210565	29000	G	T	0,787776	2021-06-11	Slovakia
ORF1ab_1001_I	ORF1ab	1001	ERR6210566	3267	C	T	1	2021-06-12	Slovakia
ORF1ab_1708_D	ORF1ab	1708	ERR6210566	5388	C	A	0,998737	2021-06-12	Slovakia
ORF1ab_2230_T	ORF1ab	2230	ERR6210566	6954	T	C	1	2021-06-12	Slovakia
ORF1ab_2685_T	ORF1ab	2685	ERR6210566	8318	C	A	0,997619	2021-06-12	Slovakia
ORF1ab_3674_NA	ORF1ab	3674	ERR6210566	11287	G	-TCTGGTTTT	0,735502	2021-06-12	Slovakia
ORF1ab_314_L	ORF1ab	314	ERR6210566	14408	C	T	1	2021-06-12	Slovakia
ORF1ab_1504_F	ORF1ab	1504	ERR6210566	17977	C	T	0,0728155	2021-06-12	Slovakia
S_68_NA	S	68	ERR6210566	21764	A	-TACATG	0,944629	2021-06-12	Slovakia
S_143_NA	S	143	ERR6210566	21990	T	-TTA	0,637427	2021-06-12	Slovakia
S_501_Y	S	501	ERR6210566	23063	A	T	1	2021-06-12	Slovakia
S_570_D	S	570	ERR6210566	23271	C	A	1	2021-06-12	Slovakia
S_614_G	S	614	ERR6210566	23403	A	G	0,999442	2021-06-12	Slovakia
S_681_H	S	681	ERR6210566	23604	C	A	1	2021-06-12	Slovakia
S_716_I	S	716	ERR6210566	23709	C	T	0,997253	2021-06-12	Slovakia
S_982_A	S	982	ERR6210566	24506	T	G	1	2021-06-12	Slovakia
S_1118_H	S	1118	ERR6210566	24914	G	C	0,999474	2021-06-12	Slovakia
S_1162_L	S	1162	ERR6210566	25047	C	T	0,11385	2021-06-12	Slovakia
ORF3a_110_S	ORF3a	110	ERR6210566	25720	G	T	0,106097	2021-06-12	Slovakia
ORF7a_121_Q	ORF7a	121	ERR6210566	27754	G	C	1	2021-06-12	Slovakia
ORF8_27_*	ORF8	27	ERR6210566	27972	C	T	1	2021-06-12	Slovakia
ORF8_52_I	ORF8	52	ERR6210566	28048	G	T	0,999035	2021-06-12	Slovakia
ORF8_68_*	ORF8	68	ERR6210566	28095	A	T	0,907115	2021-06-12	Slovakia
ORF8_73_C	ORF8	73	ERR6210566	28111	A	G	1	2021-06-12	Slovakia
N_191_C	N	191	ERR6210566	28844	C	T	0,102531	2021-06-12	Slovakia
N_235_F	N	235	ERR6210566	28977	C	T	1	2021-06-12	Slovakia
ORF1ab_1001_I	ORF1ab	1001	ERR6210567	3267	C	T	0,99843	2021-06-13	Slovakia
ORF1ab_1708_D	ORF1ab	1708	ERR6210567	5388	C	A	1	2021-06-13	Slovakia
ORF1ab_2230_T	ORF1ab	2230	ERR6210567	6954	T	C	0,999043	2021-06-13	Slovakia
ORF1ab_2265_D	ORF1ab	2265	ERR6210567	7059	G	A	0,0830596	2021-06-13	Slovakia
ORF1ab_2685_T	ORF1ab	2685	ERR6210567	8318	C	A	0,997608	2021-06-13	Slovakia
ORF1ab_3674_NA	ORF1ab	3674	ERR6210567	11287	G	-TCTGGTTTT	0,723926	2021-06-13	Slovakia
ORF1ab_3734_L	ORF1ab	3734	ERR6210567	11466	G	T	1	2021-06-13	Slovakia
ORF1ab_314_L	ORF1ab	314	ERR6210567	14408	C	T	1	2021-06-13	Slovakia
S_68_NA	S	68	ERR6210567	21764	A	-TACATG	0,936488	2021-06-13	Slovakia
S_143_NA	S	143	ERR6210567	21990	T	-TTA	0,625282	2021-06-13	Slovakia
S_501_Y	S	501	ERR6210567	23063	A	T	1	2021-06-13	Slovakia
S_570_D	S	570	ERR6210567	23271	C	A	0,999394	2021-06-13	Slovakia
S_614_G	S	614	ERR6210567	23403	A	G	0,999459	2021-06-13	Slovakia
S_681_H	S	681	ERR6210567	23604	C	A	1	2021-06-13	Slovakia
S_716_I	S	716	ERR6210567	23709	C	T	1	2021-06-13	Slovakia
S_982_A	S	982	ERR6210567	24506	T	G	0,998247	2021-06-13	Slovakia
S_1118_H	S	1118	ERR6210567	24914	G	C	1	2021-06-13	Slovakia
ORF7a_121_Q	ORF7a	121	ERR6210567	27754	G	C	1	2021-06-13	Slovakia
ORF8_27_*	ORF8	27	ERR6210567	27972	C	T	1	2021-06-13	Slovakia
ORF8_52_I	ORF8	52	ERR6210567	28048	G	T	1	2021-06-13	Slovakia
ORF8_68_*	ORF8	68	ERR6210567	28095	A	T	0,967991	2021-06-13	Slovakia
ORF8_73_C	ORF8	73	ERR6210567	28111	A	G	0,999418	2021-06-13	Slovakia
N_235_F	N	235	ERR6210567	28977	C	T	0,998873	2021-06-13	Slovakia
N_243_C	N	243	ERR6210567	29000	G	T	0,809816	2021-06-13	Slovakia
ORF1ab_48_G	ORF1ab	48	ERR6210568	408	A	G	0,997813	2021-06-14	Slovakia
ORF1ab_1001_I	ORF1ab	1001	ERR6210568	3267	C	T	1	2021-06-14	Slovakia
ORF1ab_1708_D	ORF1ab	1708	ERR6210568	5388	C	A	0,999553	2021-06-14	Slovakia
ORF1ab_2230_T	ORF1ab	2230	ERR6210568	6954	T	C	1	2021-06-14	Slovakia
ORF1ab_2685_T	ORF1ab	2685	ERR6210568	8318	C	A	0,997619	2021-06-14	Slovakia
ORF1ab_3674_NA	ORF1ab	3674	ERR6210568	11287	G	-TCTGGTTTT	0,742188	2021-06-14	Slovakia
ORF1ab_314_L	ORF1ab	314	ERR6210568	14408	C	T	0,999167	2021-06-14	Slovakia
S_68_NA	S	68	ERR6210568	21764	A	-TACATG	0,941889	2021-06-14	Slovakia
S_143_NA	S	143	ERR6210568	21990	T	-TTA	0,607378	2021-06-14	Slovakia
S_501_Y	S	501	ERR6210568	23063	A	T	1	2021-06-14	Slovakia
S_570_D	S	570	ERR6210568	23271	C	A	1	2021-06-14	Slovakia
S_614_G	S	614	ERR6210568	23403	A	G	1	2021-06-14	Slovakia
S_681_H	S	681	ERR6210568	23604	C	A	1	2021-06-14	Slovakia
S_716_I	S	716	ERR6210568	23709	C	T	0,998126	2021-06-14	Slovakia
S_982_A	S	982	ERR6210568	24506	T	G	0,99435	2021-06-14	Slovakia
S_1118_H	S	1118	ERR6210568	24914	G	C	0,99938	2021-06-14	Slovakia
ORF7a_121_Q	ORF7a	121	ERR6210568	27754	G	C	1	2021-06-14	Slovakia
ORF8_27_*	ORF8	27	ERR6210568	27972	C	T	0,999054	2021-06-14	Slovakia
ORF8_45_L	ORF8	45	ERR6210568	28027	G	T	1	2021-06-14	Slovakia
ORF8_52_I	ORF8	52	ERR6210568	28048	G	T	0,999584	2021-06-14	Slovakia
ORF8_68_*	ORF8	68	ERR6210568	28095	A	T	0,722796	2021-06-14	Slovakia
ORF8_73_C	ORF8	73	ERR6210568	28111	A	G	0,999414	2021-06-14	Slovakia
N_203_K	N	203	ERR6210568	28881	G	A	1	2021-06-14	Slovakia
N_204_R	N	204	ERR6210568	28883	G	C	1	2021-06-14	Slovakia
N_204_A	N	204	ERR6210568	28884	G	C	0,99734	2021-06-14	Slovakia
N_235_F	N	235	ERR6210568	28977	C	T	0,999849	2021-06-14	Slovakia
N_243_C	N	243	ERR6210568	29000	G	T	0,550221	2021-06-14	Slovakia
ORF1ab_61_F	ORF1ab	61	ERR6210569	448	G	T	0,996736	2021-06-15	Slovakia
ORF1ab_374_Y	ORF1ab	374	ERR6210569	1385	C	T	1	2021-06-15	Slovakia
ORF1ab_1001_I	ORF1ab	1001	ERR6210569	3267	C	T	0,999213	2021-06-15	Slovakia
ORF1ab_1708_D	ORF1ab	1708	ERR6210569	5388	C	A	1	2021-06-15	Slovakia
ORF1ab_2230_T	ORF1ab	2230	ERR6210569	6954	T	C	0,999049	2021-06-15	Slovakia
ORF1ab_3674_NA	ORF1ab	3674	ERR6210569	11287	G	-TCTGGTTTT	0,736762	2021-06-15	Slovakia
ORF1ab_4265_I	ORF1ab	4265	ERR6210569	13059	C	T	0,998733	2021-06-15	Slovakia
ORF1ab_314_L	ORF1ab	314	ERR6210569	14408	C	T	0,9993	2021-06-15	Slovakia
ORF1ab_2341_F	ORF1ab	2341	ERR6210569	20489	G	T	0,982111	2021-06-15	Slovakia
S_68_NA	S	68	ERR6210569	21764	A	-TACATG	0,933921	2021-06-15	Slovakia
S_143_NA	S	143	ERR6210569	21990	T	-TTA	0,631896	2021-06-15	Slovakia
S_501_Y	S	501	ERR6210569	23063	A	T	1	2021-06-15	Slovakia
S_570_D	S	570	ERR6210569	23271	C	A	0,999387	2021-06-15	Slovakia
S_614_G	S	614	ERR6210569	23403	A	G	1	2021-06-15	Slovakia
S_681_H	S	681	ERR6210569	23604	C	A	1	2021-06-15	Slovakia
S_716_I	S	716	ERR6210569	23709	C	T	1	2021-06-15	Slovakia
S_982_A	S	982	ERR6210569	24506	T	G	0,999065	2021-06-15	Slovakia
S_1118_H	S	1118	ERR6210569	24914	G	C	0,999485	2021-06-15	Slovakia
ORF7a_99_L	ORF7a	99	ERR6210569	27689	C	T	1	2021-06-15	Slovakia
ORF8_27_*	ORF8	27	ERR6210569	27972	C	T	0,999352	2021-06-15	Slovakia
ORF8_52_I	ORF8	52	ERR6210569	28048	G	T	1	2021-06-15	Slovakia
ORF8_68_*	ORF8	68	ERR6210569	28095	A	T	0,973346	2021-06-15	Slovakia
ORF8_73_C	ORF8	73	ERR6210569	28111	A	G	0,99944	2021-06-15	Slovakia
N_12_S	N	12	ERR6210569	28307	G	T	1	2021-06-15	Slovakia
N_235_F	N	235	ERR6210569	28977	C	T	1	2021-06-15	Slovakia
ORF1ab_48_G	ORF1ab	48	ERR6210570	408	A	G	0,994451	2021-06-15	Slovakia
ORF1ab_1001_I	ORF1ab	1001	ERR6210570	3267	C	T	1	2021-06-15	Slovakia
ORF1ab_1096_S	ORF1ab	1096	ERR6210570	3551	C	T	0,949535	2021-06-15	Slovakia
ORF1ab_1708_D	ORF1ab	1708	ERR6210570	5388	C	A	1	2021-06-15	Slovakia
ORF1ab_2230_T	ORF1ab	2230	ERR6210570	6954	T	C	1	2021-06-15	Slovakia
ORF1ab_2685_T	ORF1ab	2685	ERR6210570	8318	C	A	1	2021-06-15	Slovakia
ORF1ab_3674_NA	ORF1ab	3674	ERR6210570	11287	G	-TCTGGTTTT	0,733119	2021-06-15	Slovakia
ORF1ab_314_L	ORF1ab	314	ERR6210570	14408	C	T	0,999283	2021-06-15	Slovakia
ORF1ab_2437_L	ORF1ab	2437	ERR6210570	20776	A	T	0,0555556	2021-06-15	Slovakia
S_68_NA	S	68	ERR6210570	21764	A	-TACATG	0,940976	2021-06-15	Slovakia
S_143_NA	S	143	ERR6210570	21990	T	-TTA	0,653602	2021-06-15	Slovakia
S_501_Y	S	501	ERR6210570	23063	A	T	0,998569	2021-06-15	Slovakia
S_570_D	S	570	ERR6210570	23271	C	A	0,998734	2021-06-15	Slovakia
S_614_G	S	614	ERR6210570	23403	A	G	0,999464	2021-06-15	Slovakia
S_681_H	S	681	ERR6210570	23604	C	A	0,999343	2021-06-15	Slovakia
S_716_I	S	716	ERR6210570	23709	C	T	0,998335	2021-06-15	Slovakia
S_982_A	S	982	ERR6210570	24506	T	G	1	2021-06-15	Slovakia
S_1118_H	S	1118	ERR6210570	24914	G	C	1	2021-06-15	Slovakia
ORF7a_121_Q	ORF7a	121	ERR6210570	27754	G	C	1	2021-06-15	Slovakia
ORF8_27_*	ORF8	27	ERR6210570	27972	C	T	0,999349	2021-06-15	Slovakia
ORF8_52_I	ORF8	52	ERR6210570	28048	G	T	1	2021-06-15	Slovakia
ORF8_68_*	ORF8	68	ERR6210570	28095	A	T	0,965139	2021-06-15	Slovakia
ORF8_73_C	ORF8	73	ERR6210570	28111	A	G	1	2021-06-15	Slovakia
N_235_F	N	235	ERR6210570	28977	C	T	1	2021-06-15	Slovakia
N_243_C	N	243	ERR6210570	29000	G	T	0,85	2021-06-15	Slovakia
ORF1ab_1001_I	ORF1ab	1001	ERR6210571	3267	C	T	0,99929	2021-06-17	Slovakia
ORF1ab_1708_D	ORF1ab	1708	ERR6210571	5388	C	A	1	2021-06-17	Slovakia
ORF1ab_2230_T	ORF1ab	2230	ERR6210571	6954	T	C	0,997041	2021-06-17	Slovakia
ORF1ab_3674_NA	ORF1ab	3674	ERR6210571	11287	G	-TCTGGTTTT	0,753086	2021-06-17	Slovakia
ORF1ab_314_L	ORF1ab	314	ERR6210571	14408	C	T	1	2021-06-17	Slovakia
S_68_NA	S	68	ERR6210571	21764	A	-TACATG	0,933414	2021-06-17	Slovakia
S_143_NA	S	143	ERR6210571	21990	T	-TTA	0,663895	2021-06-17	Slovakia
S_501_Y	S	501	ERR6210571	23063	A	T	1	2021-06-17	Slovakia
S_570_D	S	570	ERR6210571	23271	C	A	0,998321	2021-06-17	Slovakia
S_614_G	S	614	ERR6210571	23403	A	G	0,998986	2021-06-17	Slovakia
S_681_H	S	681	ERR6210571	23604	C	A	1	2021-06-17	Slovakia
S_716_I	S	716	ERR6210571	23709	C	T	1	2021-06-17	Slovakia
S_982_A	S	982	ERR6210571	24506	T	G	1	2021-06-17	Slovakia
S_1118_H	S	1118	ERR6210571	24914	G	C	1	2021-06-17	Slovakia
ORF8_27_*	ORF8	27	ERR6210571	27972	C	T	1	2021-06-17	Slovakia
ORF8_52_I	ORF8	52	ERR6210571	28048	G	T	1	2021-06-17	Slovakia
ORF8_68_*	ORF8	68	ERR6210571	28095	A	T	0,993954	2021-06-17	Slovakia
ORF8_73_C	ORF8	73	ERR6210571	28111	A	G	0,999413	2021-06-17	Slovakia
N_235_F	N	235	ERR6210571	28977	C	T	1	2021-06-17	Slovakia
ORF1ab_48_G	ORF1ab	48	ERR6210573	408	A	G	0,997846	2021-06-18	Slovakia
ORF1ab_1001_I	ORF1ab	1001	ERR6210573	3267	C	T	0,99928	2021-06-18	Slovakia
ORF1ab_1708_D	ORF1ab	1708	ERR6210573	5388	C	A	1	2021-06-18	Slovakia
ORF1ab_2230_T	ORF1ab	2230	ERR6210573	6954	T	C	1	2021-06-18	Slovakia
ORF1ab_2685_T	ORF1ab	2685	ERR6210573	8318	C	A	0,997669	2021-06-18	Slovakia
ORF1ab_2766_F	ORF1ab	2766	ERR6210573	8561	G	T	0,0516484	2021-06-18	Slovakia
ORF1ab_3674_NA	ORF1ab	3674	ERR6210573	11287	G	-TCTGGTTTT	0,743025	2021-06-18	Slovakia
ORF1ab_314_L	ORF1ab	314	ERR6210573	14408	C	T	1	2021-06-18	Slovakia
S_68_NA	S	68	ERR6210573	21764	A	-TACATG	0,926167	2021-06-18	Slovakia
S_143_NA	S	143	ERR6210573	21990	T	-TTA	0,660271	2021-06-18	Slovakia
S_501_Y	S	501	ERR6210573	23063	A	T	1	2021-06-18	Slovakia
S_570_D	S	570	ERR6210573	23271	C	A	0,999453	2021-06-18	Slovakia
S_614_G	S	614	ERR6210573	23403	A	G	0,999028	2021-06-18	Slovakia
S_681_H	S	681	ERR6210573	23604	C	A	1	2021-06-18	Slovakia
S_716_I	S	716	ERR6210573	23709	C	T	0,999071	2021-06-18	Slovakia
S_982_A	S	982	ERR6210573	24506	T	G	1	2021-06-18	Slovakia
S_1118_H	S	1118	ERR6210573	24914	G	C	0,998411	2021-06-18	Slovakia
ORF7a_121_Q	ORF7a	121	ERR6210573	27754	G	C	1	2021-06-18	Slovakia
ORF8_27_*	ORF8	27	ERR6210573	27972	C	T	0,998833	2021-06-18	Slovakia
ORF8_52_I	ORF8	52	ERR6210573	28048	G	T	1	2021-06-18	Slovakia
ORF8_68_*	ORF8	68	ERR6210573	28095	A	T	0,963973	2021-06-18	Slovakia
ORF8_73_C	ORF8	73	ERR6210573	28111	A	G	0,999447	2021-06-18	Slovakia
N_235_F	N	235	ERR6210573	28977	C	T	1	2021-06-18	Slovakia
N_243_C	N	243	ERR6210573	29000	G	T	0,900151	2021-06-18	Slovakia
ORF1ab_48_G	ORF1ab	48	ERR6210574	408	A	G	0,998852	2021-06-19	Slovakia
ORF1ab_1001_I	ORF1ab	1001	ERR6210574	3267	C	T	0,999249	2021-06-19	Slovakia
ORF1ab_1096_S	ORF1ab	1096	ERR6210574	3551	C	T	0,999054	2021-06-19	Slovakia
ORF1ab_1708_D	ORF1ab	1708	ERR6210574	5388	C	A	1	2021-06-19	Slovakia
ORF1ab_2230_T	ORF1ab	2230	ERR6210574	6954	T	C	0,998347	2021-06-19	Slovakia
ORF1ab_2685_T	ORF1ab	2685	ERR6210574	8318	C	A	0,997947	2021-06-19	Slovakia
ORF1ab_3674_NA	ORF1ab	3674	ERR6210574	11287	G	-TCTGGTTTT	0,745938	2021-06-19	Slovakia
ORF1ab_314_L	ORF1ab	314	ERR6210574	14408	C	T	0,998708	2021-06-19	Slovakia
ORF1ab_1137_I	ORF1ab	1137	ERR6210574	16877	C	T	0,37195	2021-06-19	Slovakia
S_68_NA	S	68	ERR6210574	21764	A	-TACATG	0,925592	2021-06-19	Slovakia
S_143_NA	S	143	ERR6210574	21990	T	-TTA	0,665169	2021-06-19	Slovakia
S_501_Y	S	501	ERR6210574	23063	A	T	1	2021-06-19	Slovakia
S_570_D	S	570	ERR6210574	23271	C	A	0,999411	2021-06-19	Slovakia
S_614_G	S	614	ERR6210574	23403	A	G	0,999493	2021-06-19	Slovakia
S_681_H	S	681	ERR6210574	23604	C	A	1	2021-06-19	Slovakia
S_716_I	S	716	ERR6210574	23709	C	T	1	2021-06-19	Slovakia
S_982_A	S	982	ERR6210574	24506	T	G	1	2021-06-19	Slovakia
S_1118_H	S	1118	ERR6210574	24914	G	C	0,998925	2021-06-19	Slovakia
ORF7a_121_Q	ORF7a	121	ERR6210574	27754	G	C	1	2021-06-19	Slovakia
ORF8_27_*	ORF8	27	ERR6210574	27972	C	T	0,999478	2021-06-19	Slovakia
ORF8_52_I	ORF8	52	ERR6210574	28048	G	T	1	2021-06-19	Slovakia
ORF8_68_*	ORF8	68	ERR6210574	28095	A	T	0,871393	2021-06-19	Slovakia
ORF8_73_C	ORF8	73	ERR6210574	28111	A	G	1	2021-06-19	Slovakia
N_203_K	N	203	ERR6210574	28881	G	A	1	2021-06-19	Slovakia
N_204_R	N	204	ERR6210574	28883	G	C	1	2021-06-19	Slovakia
N_204_A	N	204	ERR6210574	28884	G	C	1	2021-06-19	Slovakia
N_235_F	N	235	ERR6210574	28977	C	T	0,998772	2021-06-19	Slovakia
N_243_C	N	243	ERR6210574	29000	G	T	0,625411	2021-06-19	Slovakia
ORF1ab_48_G	ORF1ab	48	ERR6210575	408	A	G	0,997174	2021-06-19	Slovakia
ORF1ab_1001_I	ORF1ab	1001	ERR6210575	3267	C	T	0,999337	2021-06-19	Slovakia
ORF1ab_1096_S	ORF1ab	1096	ERR6210575	3551	C	T	0,955193	2021-06-19	Slovakia
ORF1ab_1708_D	ORF1ab	1708	ERR6210575	5388	C	A	0,999085	2021-06-19	Slovakia
ORF1ab_2230_T	ORF1ab	2230	ERR6210575	6954	T	C	0,997768	2021-06-19	Slovakia
ORF1ab_2685_T	ORF1ab	2685	ERR6210575	8318	C	A	1	2021-06-19	Slovakia
ORF1ab_3674_NA	ORF1ab	3674	ERR6210575	11287	G	-TCTGGTTTT	0,740026	2021-06-19	Slovakia
ORF1ab_314_L	ORF1ab	314	ERR6210575	14408	C	T	1	2021-06-19	Slovakia
ORF1ab_2437_L	ORF1ab	2437	ERR6210575	20776	A	T	0,0564827	2021-06-19	Slovakia
S_68_NA	S	68	ERR6210575	21764	A	-TACATG	0,934668	2021-06-19	Slovakia
S_143_NA	S	143	ERR6210575	21990	T	-TTA	0,616564	2021-06-19	Slovakia
S_501_Y	S	501	ERR6210575	23063	A	T	1	2021-06-19	Slovakia
S_570_D	S	570	ERR6210575	23271	C	A	0,999472	2021-06-19	Slovakia
S_614_G	S	614	ERR6210575	23403	A	G	1	2021-06-19	Slovakia
S_681_H	S	681	ERR6210575	23604	C	A	0,999329	2021-06-19	Slovakia
S_716_I	S	716	ERR6210575	23709	C	T	0,998302	2021-06-19	Slovakia
S_982_A	S	982	ERR6210575	24506	T	G	1	2021-06-19	Slovakia
S_1118_H	S	1118	ERR6210575	24914	G	C	0,999498	2021-06-19	Slovakia
ORF8_27_*	ORF8	27	ERR6210575	27972	C	T	0,999395	2021-06-19	Slovakia
ORF8_52_I	ORF8	52	ERR6210575	28048	G	T	1	2021-06-19	Slovakia
ORF8_68_*	ORF8	68	ERR6210575	28095	A	T	0,981837	2021-06-19	Slovakia
ORF8_73_C	ORF8	73	ERR6210575	28111	A	G	1	2021-06-19	Slovakia
N_235_F	N	235	ERR6210575	28977	C	T	0,998549	2021-06-19	Slovakia
N_243_C	N	243	ERR6210575	29000	G	T	0,915888	2021-06-19	Slovakia
ORF1ab_48_G	ORF1ab	48	ERR6210576	408	A	G	0,996224	2021-06-19	Slovakia
ORF1ab_1001_I	ORF1ab	1001	ERR6210576	3267	C	T	1	2021-06-19	Slovakia
ORF1ab_1708_D	ORF1ab	1708	ERR6210576	5388	C	A	1	2021-06-19	Slovakia
ORF1ab_2230_T	ORF1ab	2230	ERR6210576	6954	T	C	1	2021-06-19	Slovakia
ORF1ab_2685_T	ORF1ab	2685	ERR6210576	8318	C	A	0,992105	2021-06-19	Slovakia
ORF1ab_3674_NA	ORF1ab	3674	ERR6210576	11287	G	-TCTGGTTTT	0,766859	2021-06-19	Slovakia
ORF1ab_314_L	ORF1ab	314	ERR6210576	14408	C	T	1	2021-06-19	Slovakia
ORF1ab_2437_L	ORF1ab	2437	ERR6210576	20776	A	T	1	2021-06-19	Slovakia
S_68_NA	S	68	ERR6210576	21764	A	-TACATG	0,922601	2021-06-19	Slovakia
S_143_NA	S	143	ERR6210576	21990	T	-TTA	0,610938	2021-06-19	Slovakia
S_501_Y	S	501	ERR6210576	23063	A	T	1	2021-06-19	Slovakia
S_570_D	S	570	ERR6210576	23271	C	A	0,999174	2021-06-19	Slovakia
S_614_G	S	614	ERR6210576	23403	A	G	1	2021-06-19	Slovakia
S_681_H	S	681	ERR6210576	23604	C	A	1	2021-06-19	Slovakia
S_716_I	S	716	ERR6210576	23709	C	T	1	2021-06-19	Slovakia
S_982_A	S	982	ERR6210576	24506	T	G	1	2021-06-19	Slovakia
S_1118_H	S	1118	ERR6210576	24914	G	C	0,999279	2021-06-19	Slovakia
ORF7a_121_Q	ORF7a	121	ERR6210576	27754	G	C	1	2021-06-19	Slovakia
ORF8_27_*	ORF8	27	ERR6210576	27972	C	T	1	2021-06-19	Slovakia
ORF8_52_I	ORF8	52	ERR6210576	28048	G	T	1	2021-06-19	Slovakia
ORF8_68_*	ORF8	68	ERR6210576	28095	A	T	0,770067	2021-06-19	Slovakia
ORF8_73_C	ORF8	73	ERR6210576	28111	A	G	1	2021-06-19	Slovakia
N_235_F	N	235	ERR6210576	28977	C	T	1	2021-06-19	Slovakia
N_243_C	N	243	ERR6210576	29000	G	T	0,567508	2021-06-19	Slovakia
ORF1ab_804_S	ORF1ab	804	ERR6210577	2675	C	T	0,999394	2021-06-19	Slovakia
ORF1ab_1001_I	ORF1ab	1001	ERR6210577	3267	C	T	1	2021-06-19	Slovakia
ORF1ab_1581_A	ORF1ab	1581	ERR6210577	5006	A	G	0,854278	2021-06-19	Slovakia
ORF1ab_1708_D	ORF1ab	1708	ERR6210577	5388	C	A	1	2021-06-19	Slovakia
ORF1ab_2230_T	ORF1ab	2230	ERR6210577	6954	T	C	1	2021-06-19	Slovakia
ORF1ab_2684_I	ORF1ab	2684	ERR6210577	8316	C	T	0,952038	2021-06-19	Slovakia
ORF1ab_3009_N	ORF1ab	3009	ERR6210577	9290	G	A	1	2021-06-19	Slovakia
ORF1ab_3461_A	ORF1ab	3461	ERR6210577	10646	A	G	1	2021-06-19	Slovakia
ORF1ab_3674_NA	ORF1ab	3674	ERR6210577	11287	G	-TCTGGTTTT	0,767575	2021-06-19	Slovakia
ORF1ab_4083_M	ORF1ab	4083	ERR6210577	12513	C	T	0,99905	2021-06-19	Slovakia
ORF1ab_314_L	ORF1ab	314	ERR6210577	14408	C	T	1	2021-06-19	Slovakia
S_26_L	S	26	ERR6210577	21639	C	T	0,99777	2021-06-19	Slovakia
S_68_NA	S	68	ERR6210577	21764	A	-TACATG	0,933194	2021-06-19	Slovakia
S_143_NA	S	143	ERR6210577	21990	T	-TTA	0,640043	2021-06-19	Slovakia
S_501_Y	S	501	ERR6210577	23063	A	T	1	2021-06-19	Slovakia
S_570_D	S	570	ERR6210577	23271	C	A	0,999429	2021-06-19	Slovakia
S_614_G	S	614	ERR6210577	23403	A	G	1	2021-06-19	Slovakia
S_681_H	S	681	ERR6210577	23604	C	A	1	2021-06-19	Slovakia
S_716_I	S	716	ERR6210577	23709	C	T	1	2021-06-19	Slovakia
S_982_A	S	982	ERR6210577	24506	T	G	1	2021-06-19	Slovakia
S_1118_H	S	1118	ERR6210577	24914	G	C	1	2021-06-19	Slovakia
ORF8_27_*	ORF8	27	ERR6210577	27972	C	T	0,998099	2021-06-19	Slovakia
ORF8_52_I	ORF8	52	ERR6210577	28048	G	T	1	2021-06-19	Slovakia
ORF8_68_*	ORF8	68	ERR6210577	28095	A	T	0,982684	2021-06-19	Slovakia
ORF8_73_C	ORF8	73	ERR6210577	28111	A	G	0,999411	2021-06-19	Slovakia
N_235_F	N	235	ERR6210577	28977	C	T	0,998764	2021-06-19	Slovakia
ORF1ab_1001_I	ORF1ab	1001	ERR6210578	3267	C	T	1	2021-06-18	Slovakia
ORF1ab_1223_A	ORF1ab	1223	ERR6210578	3933	A	C	1	2021-06-18	Slovakia
ORF1ab_1708_D	ORF1ab	1708	ERR6210578	5388	C	A	0,999622	2021-06-18	Slovakia
ORF1ab_2230_T	ORF1ab	2230	ERR6210578	6954	T	C	1	2021-06-18	Slovakia
ORF1ab_2794_Y	ORF1ab	2794	ERR6210578	8645	C	T	0,971984	2021-06-18	Slovakia
ORF1ab_3674_NA	ORF1ab	3674	ERR6210578	11287	G	-TCTGGTTTT	0,767538	2021-06-18	Slovakia
ORF1ab_3829_F	ORF1ab	3829	ERR6210578	11750	C	T	0,999647	2021-06-18	Slovakia
ORF1ab_314_L	ORF1ab	314	ERR6210578	14408	C	T	0,998599	2021-06-18	Slovakia
ORF1ab_1538_L	ORF1ab	1538	ERR6210578	18079	G	T	1	2021-06-18	Slovakia
ORF1ab_2141_S	ORF1ab	2141	ERR6210578	19890	A	T	0,999489	2021-06-18	Slovakia
S_68_NA	S	68	ERR6210578	21764	A	-TACATG	0,938032	2021-06-18	Slovakia
S_143_NA	S	143	ERR6210578	21990	T	-TTA	0,621787	2021-06-18	Slovakia
S_501_Y	S	501	ERR6210578	23063	A	T	1	2021-06-18	Slovakia
S_570_D	S	570	ERR6210578	23271	C	A	0,998768	2021-06-18	Slovakia
S_614_G	S	614	ERR6210578	23403	A	G	0,99939	2021-06-18	Slovakia
S_647_S	S	647	ERR6210578	23501	G	T	0,999176	2021-06-18	Slovakia
S_681_H	S	681	ERR6210578	23604	C	A	0,998706	2021-06-18	Slovakia
S_716_I	S	716	ERR6210578	23709	C	T	1	2021-06-18	Slovakia
S_982_A	S	982	ERR6210578	24506	T	G	1	2021-06-18	Slovakia
S_1118_H	S	1118	ERR6210578	24914	G	C	0,999035	2021-06-18	Slovakia
ORF3a_69_L	ORF3a	69	ERR6210578	25598	G	T	1	2021-06-18	Slovakia
ORF8_27_*	ORF8	27	ERR6210578	27972	C	T	1	2021-06-18	Slovakia
ORF8_52_I	ORF8	52	ERR6210578	28048	G	T	0,999016	2021-06-18	Slovakia
ORF8_73_C	ORF8	73	ERR6210578	28111	A	G	1	2021-06-18	Slovakia
N_203_K	N	203	ERR6210578	28881	G	A	1	2021-06-18	Slovakia
N_204_R	N	204	ERR6210578	28883	G	C	1	2021-06-18	Slovakia
N_235_F	N	235	ERR6210578	28977	C	T	1	2021-06-18	Slovakia
ORF1ab_1001_I	ORF1ab	1001	ERR6210579	3267	C	T	0,997862	2021-06-11	Slovakia
ORF1ab_1708_D	ORF1ab	1708	ERR6210579	5388	C	A	0,998638	2021-06-11	Slovakia
ORF1ab_2230_T	ORF1ab	2230	ERR6210579	6954	T	C	1	2021-06-11	Slovakia
ORF1ab_3674_NA	ORF1ab	3674	ERR6210579	11287	G	-TCTGGTTTT	0,748447	2021-06-11	Slovakia
ORF1ab_314_L	ORF1ab	314	ERR6210579	14408	C	T	0,99932	2021-06-11	Slovakia
S_33_I	S	33	ERR6210579	21660	C	T	1	2021-06-11	Slovakia
S_68_NA	S	68	ERR6210579	21764	A	-TACATG	0,925926	2021-06-11	Slovakia
S_143_NA	S	143	ERR6210579	21990	T	-TTA	0,627856	2021-06-11	Slovakia
S_501_Y	S	501	ERR6210579	23063	A	T	1	2021-06-11	Slovakia
S_570_D	S	570	ERR6210579	23271	C	A	0,999404	2021-06-11	Slovakia
S_614_G	S	614	ERR6210579	23403	A	G	1	2021-06-11	Slovakia
S_681_H	S	681	ERR6210579	23604	C	A	1	2021-06-11	Slovakia
S_716_I	S	716	ERR6210579	23709	C	T	1	2021-06-11	Slovakia
S_982_A	S	982	ERR6210579	24506	T	G	0,999057	2021-06-11	Slovakia
S_1118_H	S	1118	ERR6210579	24914	G	C	0,999473	2021-06-11	Slovakia
ORF3a_108_F	ORF3a	108	ERR6210579	25714	C	T	0,189165	2021-06-11	Slovakia
ORF8_27_*	ORF8	27	ERR6210579	27972	C	T	0,9994	2021-06-11	Slovakia
ORF8_52_I	ORF8	52	ERR6210579	28048	G	T	1	2021-06-11	Slovakia
ORF8_68_*	ORF8	68	ERR6210579	28095	A	T	0,989279	2021-06-11	Slovakia
ORF8_73_C	ORF8	73	ERR6210579	28111	A	G	0,998888	2021-06-11	Slovakia
N_235_F	N	235	ERR6210579	28977	C	T	1	2021-06-11	Slovakia
ORF1ab_465_V	ORF1ab	465	ERR6210580	1659	G	T	0,998584	2021-06-11	Slovakia
ORF1ab_1001_I	ORF1ab	1001	ERR6210580	3267	C	T	0,998705	2021-06-11	Slovakia
ORF1ab_1708_D	ORF1ab	1708	ERR6210580	5388	C	A	1	2021-06-11	Slovakia
ORF1ab_2230_T	ORF1ab	2230	ERR6210580	6954	T	C	1	2021-06-11	Slovakia
ORF1ab_2688_F	ORF1ab	2688	ERR6210580	8327	C	T	0,974619	2021-06-11	Slovakia
ORF1ab_3674_NA	ORF1ab	3674	ERR6210580	11287	G	-TCTGGTTTT	0,770252	2021-06-11	Slovakia
ORF1ab_3829_F	ORF1ab	3829	ERR6210580	11750	C	T	0,998451	2021-06-11	Slovakia
ORF1ab_314_L	ORF1ab	314	ERR6210580	14408	C	T	0,999266	2021-06-11	Slovakia
S_68_NA	S	68	ERR6210580	21764	A	-TACATG	0,901216	2021-06-11	Slovakia
S_143_NA	S	143	ERR6210580	21990	T	-TTA	0,666301	2021-06-11	Slovakia
S_501_Y	S	501	ERR6210580	23063	A	T	1	2021-06-11	Slovakia
S_570_D	S	570	ERR6210580	23271	C	A	0,999481	2021-06-11	Slovakia
S_614_G	S	614	ERR6210580	23403	A	G	0,999552	2021-06-11	Slovakia
S_681_H	S	681	ERR6210580	23604	C	A	1	2021-06-11	Slovakia
S_716_I	S	716	ERR6210580	23709	C	T	0,999095	2021-06-11	Slovakia
S_982_A	S	982	ERR6210580	24506	T	G	1	2021-06-11	Slovakia
S_1118_H	S	1118	ERR6210580	24914	G	C	0,998995	2021-06-11	Slovakia
ORF8_27_*	ORF8	27	ERR6210580	27972	C	T	1	2021-06-11	Slovakia
ORF8_52_I	ORF8	52	ERR6210580	28048	G	T	1	2021-06-11	Slovakia
ORF8_68_*	ORF8	68	ERR6210580	28095	A	T	0,995054	2021-06-11	Slovakia
ORF8_73_C	ORF8	73	ERR6210580	28111	A	G	1	2021-06-11	Slovakia
N_235_F	N	235	ERR6210580	28977	C	T	1	2021-06-11	Slovakia
ORF1ab_465_V	ORF1ab	465	ERR6210581	1659	G	T	1	2021-06-11	Slovakia
ORF1ab_1001_I	ORF1ab	1001	ERR6210581	3267	C	T	0,999263	2021-06-11	Slovakia
ORF1ab_1708_D	ORF1ab	1708	ERR6210581	5388	C	A	1	2021-06-11	Slovakia
ORF1ab_2230_T	ORF1ab	2230	ERR6210581	6954	T	C	1	2021-06-11	Slovakia
ORF1ab_2688_F	ORF1ab	2688	ERR6210581	8327	C	T	0,973396	2021-06-11	Slovakia
ORF1ab_3674_NA	ORF1ab	3674	ERR6210581	11287	G	-TCTGGTTTT	0,754501	2021-06-11	Slovakia
ORF1ab_3829_F	ORF1ab	3829	ERR6210581	11750	C	T	0,998865	2021-06-11	Slovakia
ORF1ab_314_L	ORF1ab	314	ERR6210581	14408	C	T	0,999284	2021-06-11	Slovakia
S_68_NA	S	68	ERR6210581	21764	A	-TACATG	0,892919	2021-06-11	Slovakia
S_143_NA	S	143	ERR6210581	21990	T	-TTA	0,594388	2021-06-11	Slovakia
S_501_Y	S	501	ERR6210581	23063	A	T	1	2021-06-11	Slovakia
S_570_D	S	570	ERR6210581	23271	C	A	0,999369	2021-06-11	Slovakia
S_614_G	S	614	ERR6210581	23403	A	G	0,999468	2021-06-11	Slovakia
S_681_H	S	681	ERR6210581	23604	C	A	1	2021-06-11	Slovakia
S_716_I	S	716	ERR6210581	23709	C	T	1	2021-06-11	Slovakia
S_982_A	S	982	ERR6210581	24506	T	G	1	2021-06-11	Slovakia
S_1118_H	S	1118	ERR6210581	24914	G	C	1	2021-06-11	Slovakia
ORF8_27_*	ORF8	27	ERR6210581	27972	C	T	1	2021-06-11	Slovakia
ORF8_52_I	ORF8	52	ERR6210581	28048	G	T	1	2021-06-11	Slovakia
ORF8_68_*	ORF8	68	ERR6210581	28095	A	T	0,962156	2021-06-11	Slovakia
ORF8_73_C	ORF8	73	ERR6210581	28111	A	G	0,998824	2021-06-11	Slovakia
N_235_F	N	235	ERR6210581	28977	C	T	1	2021-06-11	Slovakia
ORF1ab_1001_I	ORF1ab	1001	ERR6210582	3267	C	T	1	2021-06-11	Slovakia
ORF1ab_1708_D	ORF1ab	1708	ERR6210582	5388	C	A	1	2021-06-11	Slovakia
ORF1ab_2230_T	ORF1ab	2230	ERR6210582	6954	T	C	1	2021-06-11	Slovakia
ORF1ab_3674_NA	ORF1ab	3674	ERR6210582	11287	G	-TCTGGTTTT	0,782116	2021-06-11	Slovakia
ORF1ab_314_L	ORF1ab	314	ERR6210582	14408	C	T	0,999393	2021-06-11	Slovakia
S_68_NA	S	68	ERR6210582	21764	A	-TACATG	0,942829	2021-06-11	Slovakia
S_143_NA	S	143	ERR6210582	21990	T	-TTA	0,618433	2021-06-11	Slovakia
S_501_Y	S	501	ERR6210582	23063	A	T	1	2021-06-11	Slovakia
S_570_D	S	570	ERR6210582	23271	C	A	1	2021-06-11	Slovakia
S_614_G	S	614	ERR6210582	23403	A	G	1	2021-06-11	Slovakia
S_681_H	S	681	ERR6210582	23604	C	A	1	2021-06-11	Slovakia
S_716_I	S	716	ERR6210582	23709	C	T	0,999273	2021-06-11	Slovakia
S_982_A	S	982	ERR6210582	24506	T	G	1	2021-06-11	Slovakia
S_1118_H	S	1118	ERR6210582	24914	G	C	1	2021-06-11	Slovakia
ORF7a_83_L	ORF7a	83	ERR6210582	27641	C	T	1	2021-06-11	Slovakia
ORF8_27_*	ORF8	27	ERR6210582	27972	C	T	0,999442	2021-06-11	Slovakia
ORF8_52_I	ORF8	52	ERR6210582	28048	G	T	1	2021-06-11	Slovakia
ORF8_68_*	ORF8	68	ERR6210582	28095	A	T	0,987273	2021-06-11	Slovakia
ORF8_73_C	ORF8	73	ERR6210582	28111	A	G	1	2021-06-11	Slovakia
N_235_F	N	235	ERR6210582	28977	C	T	0,999126	2021-06-11	Slovakia
ORF1ab_1001_I	ORF1ab	1001	ERR6210583	3267	C	T	1	2021-06-11	Slovakia
ORF1ab_1708_D	ORF1ab	1708	ERR6210583	5388	C	A	1	2021-06-11	Slovakia
ORF1ab_2230_T	ORF1ab	2230	ERR6210583	6954	T	C	1	2021-06-11	Slovakia
ORF1ab_3674_NA	ORF1ab	3674	ERR6210583	11287	G	-TCTGGTTTT	0,724696	2021-06-11	Slovakia
ORF1ab_314_L	ORF1ab	314	ERR6210583	14408	C	T	1	2021-06-11	Slovakia
S_68_NA	S	68	ERR6210583	21764	A	-TACATG	0,930535	2021-06-11	Slovakia
S_143_NA	S	143	ERR6210583	21990	T	-TTA	0,655899	2021-06-11	Slovakia
S_501_Y	S	501	ERR6210583	23063	A	T	1	2021-06-11	Slovakia
S_570_D	S	570	ERR6210583	23271	C	A	1	2021-06-11	Slovakia
S_614_G	S	614	ERR6210583	23403	A	G	0,999347	2021-06-11	Slovakia
S_681_H	S	681	ERR6210583	23604	C	A	0,999143	2021-06-11	Slovakia
S_716_I	S	716	ERR6210583	23709	C	T	0,998788	2021-06-11	Slovakia
S_982_A	S	982	ERR6210583	24506	T	G	1	2021-06-11	Slovakia
S_1118_H	S	1118	ERR6210583	24914	G	C	1	2021-06-11	Slovakia
ORF7a_83_L	ORF7a	83	ERR6210583	27641	C	T	1	2021-06-11	Slovakia
ORF8_27_*	ORF8	27	ERR6210583	27972	C	T	1	2021-06-11	Slovakia
ORF8_52_I	ORF8	52	ERR6210583	28048	G	T	1	2021-06-11	Slovakia
ORF8_68_*	ORF8	68	ERR6210583	28095	A	T	0,991416	2021-06-11	Slovakia
ORF8_73_C	ORF8	73	ERR6210583	28111	A	G	1	2021-06-11	Slovakia
N_235_F	N	235	ERR6210583	28977	C	T	1	2021-06-11	Slovakia
ORF1ab_297_K	ORF1ab	297	ERR6210584	1155	T	A	1	2021-06-10	Slovakia
ORF1ab_1001_I	ORF1ab	1001	ERR6210584	3267	C	T	1	2021-06-10	Slovakia
ORF1ab_1708_D	ORF1ab	1708	ERR6210584	5388	C	A	0,99964	2021-06-10	Slovakia
ORF1ab_2230_T	ORF1ab	2230	ERR6210584	6954	T	C	1	2021-06-10	Slovakia
ORF1ab_3674_NA	ORF1ab	3674	ERR6210584	11287	G	-TCTGGTTTT	0,764079	2021-06-10	Slovakia
ORF1ab_241_V	ORF1ab	241	ERR6210584	14189	C	T	0,99925	2021-06-10	Slovakia
ORF1ab_314_L	ORF1ab	314	ERR6210584	14408	C	T	1	2021-06-10	Slovakia
S_68_NA	S	68	ERR6210584	21764	A	-TACATG	0,929515	2021-06-10	Slovakia
S_143_NA	S	143	ERR6210584	21990	T	-TTA	0,644302	2021-06-10	Slovakia
S_501_Y	S	501	ERR6210584	23063	A	T	0,99926	2021-06-10	Slovakia
S_570_D	S	570	ERR6210584	23271	C	A	1	2021-06-10	Slovakia
S_614_G	S	614	ERR6210584	23403	A	G	0,999499	2021-06-10	Slovakia
S_681_H	S	681	ERR6210584	23604	C	A	0,998847	2021-06-10	Slovakia
S_716_I	S	716	ERR6210584	23709	C	T	0,999198	2021-06-10	Slovakia
S_982_A	S	982	ERR6210584	24506	T	G	1	2021-06-10	Slovakia
S_1118_H	S	1118	ERR6210584	24914	G	C	0,999539	2021-06-10	Slovakia
ORF8_27_*	ORF8	27	ERR6210584	27972	C	T	1	2021-06-10	Slovakia
ORF8_52_I	ORF8	52	ERR6210584	28048	G	T	1	2021-06-10	Slovakia
ORF8_68_*	ORF8	68	ERR6210584	28095	A	T	0,967742	2021-06-10	Slovakia
ORF8_73_C	ORF8	73	ERR6210584	28111	A	G	1	2021-06-10	Slovakia
N_203_K	N	203	ERR6210584	28881	G	A	1	2021-06-10	Slovakia
N_204_R	N	204	ERR6210584	28883	G	C	1	2021-06-10	Slovakia
N_204_A	N	204	ERR6210584	28884	G	C	0,980952	2021-06-10	Slovakia
N_235_F	N	235	ERR6210584	28977	C	T	0,998154	2021-06-10	Slovakia
N_351_V	N	351	ERR6210584	29324	A	G	1	2021-06-10	Slovakia
ORF1ab_465_V	ORF1ab	465	ERR6210585	1659	G	T	0,998613	2021-06-10	Slovakia
ORF1ab_1001_I	ORF1ab	1001	ERR6210585	3267	C	T	0,999408	2021-06-10	Slovakia
ORF1ab_1708_D	ORF1ab	1708	ERR6210585	5388	C	A	1	2021-06-10	Slovakia
ORF1ab_2230_T	ORF1ab	2230	ERR6210585	6954	T	C	0,999186	2021-06-10	Slovakia
ORF1ab_2688_F	ORF1ab	2688	ERR6210585	8327	C	T	0,976936	2021-06-10	Slovakia
ORF1ab_3674_NA	ORF1ab	3674	ERR6210585	11287	G	-TCTGGTTTT	0,744475	2021-06-10	Slovakia
ORF1ab_3829_F	ORF1ab	3829	ERR6210585	11750	C	T	0,997229	2021-06-10	Slovakia
ORF1ab_314_L	ORF1ab	314	ERR6210585	14408	C	T	1	2021-06-10	Slovakia
S_68_NA	S	68	ERR6210585	21764	A	-TACATG	0,897474	2021-06-10	Slovakia
S_143_NA	S	143	ERR6210585	21990	T	-TTA	0,632609	2021-06-10	Slovakia
S_501_Y	S	501	ERR6210585	23063	A	T	1	2021-06-10	Slovakia
S_570_D	S	570	ERR6210585	23271	C	A	0,997966	2021-06-10	Slovakia
S_614_G	S	614	ERR6210585	23403	A	G	0,999125	2021-06-10	Slovakia
S_681_H	S	681	ERR6210585	23604	C	A	1	2021-06-10	Slovakia
S_716_I	S	716	ERR6210585	23709	C	T	0,999102	2021-06-10	Slovakia
S_982_A	S	982	ERR6210585	24506	T	G	0,997673	2021-06-10	Slovakia
S_1118_H	S	1118	ERR6210585	24914	G	C	1	2021-06-10	Slovakia
ORF8_27_*	ORF8	27	ERR6210585	27972	C	T	1	2021-06-10	Slovakia
ORF8_52_I	ORF8	52	ERR6210585	28048	G	T	1	2021-06-10	Slovakia
ORF8_68_*	ORF8	68	ERR6210585	28095	A	T	0,988776	2021-06-10	Slovakia
ORF8_73_C	ORF8	73	ERR6210585	28111	A	G	0,999495	2021-06-10	Slovakia
N_235_F	N	235	ERR6210585	28977	C	T	0,996976	2021-06-10	Slovakia
ORF1ab_465_V	ORF1ab	465	ERR6210586	1659	G	T	1	2021-06-10	Slovakia
ORF1ab_1001_I	ORF1ab	1001	ERR6210586	3267	C	T	0,998445	2021-06-10	Slovakia
ORF1ab_1708_D	ORF1ab	1708	ERR6210586	5388	C	A	0,999608	2021-06-10	Slovakia
ORF1ab_2230_T	ORF1ab	2230	ERR6210586	6954	T	C	1	2021-06-10	Slovakia
ORF1ab_2688_F	ORF1ab	2688	ERR6210586	8327	C	T	0,973354	2021-06-10	Slovakia
ORF1ab_3674_NA	ORF1ab	3674	ERR6210586	11287	G	-TCTGGTTTT	0,747475	2021-06-10	Slovakia
ORF1ab_3829_F	ORF1ab	3829	ERR6210586	11750	C	T	1	2021-06-10	Slovakia
ORF1ab_314_L	ORF1ab	314	ERR6210586	14408	C	T	0,99797	2021-06-10	Slovakia
ORF1ab_2371_L	ORF1ab	2371	ERR6210586	20578	G	T	0,295745	2021-06-10	Slovakia
S_68_NA	S	68	ERR6210586	21764	A	-TACATG	0,905426	2021-06-10	Slovakia
S_143_NA	S	143	ERR6210586	21990	T	-TTA	0,630788	2021-06-10	Slovakia
S_501_Y	S	501	ERR6210586	23063	A	T	1	2021-06-10	Slovakia
S_570_D	S	570	ERR6210586	23271	C	A	1	2021-06-10	Slovakia
S_614_G	S	614	ERR6210586	23403	A	G	1	2021-06-10	Slovakia
S_681_H	S	681	ERR6210586	23604	C	A	0,999328	2021-06-10	Slovakia
S_716_I	S	716	ERR6210586	23709	C	T	1	2021-06-10	Slovakia
S_982_A	S	982	ERR6210586	24506	T	G	0,996283	2021-06-10	Slovakia
S_1118_H	S	1118	ERR6210586	24914	G	C	1	2021-06-10	Slovakia
ORF8_27_*	ORF8	27	ERR6210586	27972	C	T	0,99931	2021-06-10	Slovakia
ORF8_52_I	ORF8	52	ERR6210586	28048	G	T	1	2021-06-10	Slovakia
ORF8_68_*	ORF8	68	ERR6210586	28095	A	T	0,969634	2021-06-10	Slovakia
ORF8_73_C	ORF8	73	ERR6210586	28111	A	G	0,9988	2021-06-10	Slovakia
N_235_F	N	235	ERR6210586	28977	C	T	1	2021-06-10	Slovakia
ORF1ab_1001_I	ORF1ab	1001	ERR6210587	3267	C	T	1	2021-06-10	Slovakia
ORF1ab_1708_D	ORF1ab	1708	ERR6210587	5388	C	A	0,999569	2021-06-10	Slovakia
ORF1ab_2230_T	ORF1ab	2230	ERR6210587	6954	T	C	0,997758	2021-06-10	Slovakia
ORF1ab_2973_A	ORF1ab	2973	ERR6210587	9183	T	C	0,99784	2021-06-10	Slovakia
ORF1ab_3221_I	ORF1ab	3221	ERR6210587	9928	G	T	0,999049	2021-06-10	Slovakia
ORF1ab_3674_NA	ORF1ab	3674	ERR6210587	11287	G	-TCTGGTTTT	0,754224	2021-06-10	Slovakia
ORF1ab_314_L	ORF1ab	314	ERR6210587	14408	C	T	0,999254	2021-06-10	Slovakia
ORF1ab_1018_K	ORF1ab	1018	ERR6210587	16521	T	A	1	2021-06-10	Slovakia
S_68_NA	S	68	ERR6210587	21764	A	-TACATG	0,934783	2021-06-10	Slovakia
S_143_NA	S	143	ERR6210587	21990	T	-TTA	0,659466	2021-06-10	Slovakia
S_501_Y	S	501	ERR6210587	23063	A	T	1	2021-06-10	Slovakia
S_570_D	S	570	ERR6210587	23271	C	A	0,998905	2021-06-10	Slovakia
S_614_G	S	614	ERR6210587	23403	A	G	0,998593	2021-06-10	Slovakia
S_681_H	S	681	ERR6210587	23604	C	A	1	2021-06-10	Slovakia
S_716_I	S	716	ERR6210587	23709	C	T	1	2021-06-10	Slovakia
S_982_A	S	982	ERR6210587	24506	T	G	0,999167	2021-06-10	Slovakia
S_1118_H	S	1118	ERR6210587	24914	G	C	1	2021-06-10	Slovakia
ORF3a_63_L	ORF3a	63	ERR6210587	25579	A	T	1	2021-06-10	Slovakia
ORF3a_223_I	ORF3a	223	ERR6210587	26060	C	T	0,99869	2021-06-10	Slovakia
ORF8_27_*	ORF8	27	ERR6210587	27972	C	T	1	2021-06-10	Slovakia
ORF8_52_I	ORF8	52	ERR6210587	28048	G	T	0,998926	2021-06-10	Slovakia
ORF8_68_*	ORF8	68	ERR6210587	28095	A	T	0,965792	2021-06-10	Slovakia
ORF8_73_C	ORF8	73	ERR6210587	28111	A	G	1	2021-06-10	Slovakia
N_203_K	N	203	ERR6210587	28881	G	A	1	2021-06-10	Slovakia
N_204_R	N	204	ERR6210587	28883	G	C	1	2021-06-10	Slovakia
N_204_A	N	204	ERR6210587	28884	G	C	1	2021-06-10	Slovakia
N_235_F	N	235	ERR6210587	28977	C	T	1	2021-06-10	Slovakia
ORF1ab_627_F	ORF1ab	627	ERR6210588	2144	G	T	1	2021-06-10	Slovakia
ORF1ab_1001_I	ORF1ab	1001	ERR6210588	3267	C	T	1	2021-06-10	Slovakia
ORF1ab_1708_D	ORF1ab	1708	ERR6210588	5388	C	A	0,999488	2021-06-10	Slovakia
ORF1ab_2230_T	ORF1ab	2230	ERR6210588	6954	T	C	1	2021-06-10	Slovakia
ORF1ab_3643_P	ORF1ab	3643	ERR6210588	11192	T	C	0,999315	2021-06-10	Slovakia
ORF1ab_3674_NA	ORF1ab	3674	ERR6210588	11287	G	-TCTGGTTTT	0,749153	2021-06-10	Slovakia
ORF1ab_4398_L	ORF1ab	4398	ERR6210588	13458	C	T	1	2021-06-10	Slovakia
ORF1ab_314_L	ORF1ab	314	ERR6210588	14408	C	T	0,999138	2021-06-10	Slovakia
S_68_NA	S	68	ERR6210588	21764	A	-TACATG	0,946479	2021-06-10	Slovakia
S_143_NA	S	143	ERR6210588	21990	T	-TTA	0,643895	2021-06-10	Slovakia
S_501_Y	S	501	ERR6210588	23063	A	T	1	2021-06-10	Slovakia
S_570_D	S	570	ERR6210588	23271	C	A	0,999351	2021-06-10	Slovakia
S_614_G	S	614	ERR6210588	23403	A	G	0,998915	2021-06-10	Slovakia
S_681_H	S	681	ERR6210588	23604	C	A	1	2021-06-10	Slovakia
S_716_I	S	716	ERR6210588	23709	C	T	1	2021-06-10	Slovakia
S_982_A	S	982	ERR6210588	24506	T	G	0,999065	2021-06-10	Slovakia
S_1118_H	S	1118	ERR6210588	24914	G	C	0,999307	2021-06-10	Slovakia
ORF3a_37_T	ORF3a	37	ERR6210588	25502	T	C	1	2021-06-10	Slovakia
ORF3a_78_Y	ORF3a	78	ERR6210588	25624	C	T	1	2021-06-10	Slovakia
ORF8_27_*	ORF8	27	ERR6210588	27972	C	T	1	2021-06-10	Slovakia
ORF8_52_I	ORF8	52	ERR6210588	28048	G	T	1	2021-06-10	Slovakia
ORF8_68_*	ORF8	68	ERR6210588	28095	A	T	0,97541	2021-06-10	Slovakia
ORF8_73_C	ORF8	73	ERR6210588	28111	A	G	0,999282	2021-06-10	Slovakia
N_166_I	N	166	ERR6210588	28770	C	T	0,596386	2021-06-10	Slovakia
N_235_F	N	235	ERR6210588	28977	C	T	0,998701	2021-06-10	Slovakia
ORF1ab_297_K	ORF1ab	297	ERR6210589	1155	T	A	1	2021-06-10	Slovakia
ORF1ab_1001_I	ORF1ab	1001	ERR6210589	3267	C	T	0,999268	2021-06-10	Slovakia
ORF1ab_1708_D	ORF1ab	1708	ERR6210589	5388	C	A	1	2021-06-10	Slovakia
ORF1ab_2230_T	ORF1ab	2230	ERR6210589	6954	T	C	1	2021-06-10	Slovakia
ORF1ab_3674_NA	ORF1ab	3674	ERR6210589	11287	G	-TCTGGTTTT	0,737537	2021-06-10	Slovakia
ORF1ab_314_L	ORF1ab	314	ERR6210589	14408	C	T	1	2021-06-10	Slovakia
ORF1ab_2633_S	ORF1ab	2633	ERR6210589	21364	C	T	0,0522523	2021-06-10	Slovakia
S_68_NA	S	68	ERR6210589	21764	A	-TACATG	0,917386	2021-06-10	Slovakia
S_143_NA	S	143	ERR6210589	21990	T	-TTA	0,60864	2021-06-10	Slovakia
S_155_I	S	155	ERR6210589	22026	G	T	0,0588235	2021-06-10	Slovakia
S_501_Y	S	501	ERR6210589	23063	A	T	1	2021-06-10	Slovakia
S_570_D	S	570	ERR6210589	23271	C	A	1	2021-06-10	Slovakia
S_614_G	S	614	ERR6210589	23403	A	G	1	2021-06-10	Slovakia
S_681_H	S	681	ERR6210589	23604	C	A	1	2021-06-10	Slovakia
S_716_I	S	716	ERR6210589	23709	C	T	0,998959	2021-06-10	Slovakia
S_982_A	S	982	ERR6210589	24506	T	G	1	2021-06-10	Slovakia
S_1118_H	S	1118	ERR6210589	24914	G	C	1	2021-06-10	Slovakia
S_1153_Y	S	1153	ERR6210589	25019	G	T	0,999603	2021-06-10	Slovakia
ORF8_27_*	ORF8	27	ERR6210589	27972	C	T	1	2021-06-10	Slovakia
ORF8_52_I	ORF8	52	ERR6210589	28048	G	T	1	2021-06-10	Slovakia
ORF8_68_*	ORF8	68	ERR6210589	28095	A	T	0,805214	2021-06-10	Slovakia
ORF8_73_C	ORF8	73	ERR6210589	28111	A	G	0,999728	2021-06-10	Slovakia
N_203_K	N	203	ERR6210589	28881	G	A	0,995633	2021-06-10	Slovakia
N_204_R	N	204	ERR6210589	28883	G	C	1	2021-06-10	Slovakia
N_204_A	N	204	ERR6210589	28884	G	C	1	2021-06-10	Slovakia
N_235_F	N	235	ERR6210589	28977	C	T	0,999255	2021-06-10	Slovakia
N_351_V	N	351	ERR6210589	29324	A	G	0,998884	2021-06-10	Slovakia
ORF1ab_1001_I	ORF1ab	1001	ERR6210590	3267	C	T	0,998231	2021-06-10	Slovakia
ORF1ab_1708_D	ORF1ab	1708	ERR6210590	5388	C	A	0,997754	2021-06-10	Slovakia
ORF1ab_2230_T	ORF1ab	2230	ERR6210590	6954	T	C	1	2021-06-10	Slovakia
ORF1ab_3674_NA	ORF1ab	3674	ERR6210590	11287	G	-TCTGGTTTT	0,772215	2021-06-10	Slovakia
ORF1ab_314_L	ORF1ab	314	ERR6210590	14408	C	T	0,998675	2021-06-10	Slovakia
ORF1ab_2339_F	ORF1ab	2339	ERR6210590	20483	C	T	0,589278	2021-06-10	Slovakia
S_152_R	S	152	ERR6210590	22016	T	C	0,975124	2021-06-10	Slovakia
S_152_L	S	152	ERR6210590	22017	G	T	0,98	2021-06-10	Slovakia
S_501_Y	S	501	ERR6210590	23063	A	T	1	2021-06-10	Slovakia
S_570_D	S	570	ERR6210590	23271	C	A	0,999086	2021-06-10	Slovakia
S_614_G	S	614	ERR6210590	23403	A	G	1	2021-06-10	Slovakia
S_681_H	S	681	ERR6210590	23604	C	A	0,998754	2021-06-10	Slovakia
S_716_I	S	716	ERR6210590	23709	C	T	1	2021-06-10	Slovakia
S_826_L	S	826	ERR6210590	24038	G	T	0,128983	2021-06-10	Slovakia
S_982_A	S	982	ERR6210590	24506	T	G	0,999188	2021-06-10	Slovakia
S_1118_H	S	1118	ERR6210590	24914	G	C	0,999101	2021-06-10	Slovakia
S_1254_F	S	1254	ERR6210590	25323	G	T	0,12234	2021-06-10	Slovakia
ORF3a_15_F	ORF3a	15	ERR6210590	25437	G	T	0,985537	2021-06-10	Slovakia
ORF3a_125_I	ORF3a	125	ERR6210590	25767	G	T	0,40222	2021-06-10	Slovakia
M_109_I	M	109	ERR6210590	26849	G	T	0,886654	2021-06-10	Slovakia
ORF8_27_*	ORF8	27	ERR6210590	27972	C	T	1	2021-06-10	Slovakia
ORF8_52_I	ORF8	52	ERR6210590	28048	G	T	1	2021-06-10	Slovakia
ORF8_68_*	ORF8	68	ERR6210590	28095	A	T	0,992694	2021-06-10	Slovakia
ORF8_73_C	ORF8	73	ERR6210590	28111	A	G	0,998746	2021-06-10	Slovakia
N_14_H	N	14	ERR6210590	28314	G	A	0,998687	2021-06-10	Slovakia
N_235_F	N	235	ERR6210590	28977	C	T	1	2021-06-10	Slovakia
ORF1ab_614_I	ORF1ab	614	ERR6210591	2106	C	T	0,0703883	2021-06-09	Slovakia
ORF1ab_1001_I	ORF1ab	1001	ERR6210591	3267	C	T	0,998954	2021-06-09	Slovakia
ORF1ab_1647_I	ORF1ab	1647	ERR6210591	5206	G	T	0,997238	2021-06-09	Slovakia
ORF1ab_1708_D	ORF1ab	1708	ERR6210591	5388	C	A	0,999437	2021-06-09	Slovakia
ORF1ab_2053_D	ORF1ab	2053	ERR6210591	6424	A	T	0,998173	2021-06-09	Slovakia
ORF1ab_2230_T	ORF1ab	2230	ERR6210591	6954	T	C	1	2021-06-09	Slovakia
ORF1ab_3674_NA	ORF1ab	3674	ERR6210591	11287	G	-TCTGGTTTT	0,769964	2021-06-09	Slovakia
ORF1ab_314_L	ORF1ab	314	ERR6210591	14408	C	T	1	2021-06-09	Slovakia
S_68_NA	S	68	ERR6210591	21764	A	-TACATG	0,918089	2021-06-09	Slovakia
S_143_NA	S	143	ERR6210591	21990	T	-TTA	0,678611	2021-06-09	Slovakia
S_501_Y	S	501	ERR6210591	23063	A	T	1	2021-06-09	Slovakia
S_570_D	S	570	ERR6210591	23271	C	A	1	2021-06-09	Slovakia
S_614_G	S	614	ERR6210591	23403	A	G	0,999253	2021-06-09	Slovakia
S_681_H	S	681	ERR6210591	23604	C	A	0,999237	2021-06-09	Slovakia
S_716_I	S	716	ERR6210591	23709	C	T	1	2021-06-09	Slovakia
S_982_A	S	982	ERR6210591	24506	T	G	1	2021-06-09	Slovakia
S_1118_H	S	1118	ERR6210591	24914	G	C	0,998997	2021-06-09	Slovakia
ORF3a_112_F	ORF3a	112	ERR6210591	25726	G	T	0,992296	2021-06-09	Slovakia
ORF8_27_*	ORF8	27	ERR6210591	27972	C	T	1	2021-06-09	Slovakia
ORF8_52_I	ORF8	52	ERR6210591	28048	G	T	1	2021-06-09	Slovakia
ORF8_68_*	ORF8	68	ERR6210591	28095	A	T	0,994487	2021-06-09	Slovakia
ORF8_73_C	ORF8	73	ERR6210591	28111	A	G	1	2021-06-09	Slovakia
N_235_F	N	235	ERR6210591	28977	C	T	1	2021-06-09	Slovakia
ORF1ab_1001_I	ORF1ab	1001	ERR6210592	3267	C	T	0,99934	2021-06-09	Slovakia
ORF1ab_1647_I	ORF1ab	1647	ERR6210592	5206	G	T	0,999478	2021-06-09	Slovakia
ORF1ab_1708_D	ORF1ab	1708	ERR6210592	5388	C	A	0,999589	2021-06-09	Slovakia
ORF1ab_2053_D	ORF1ab	2053	ERR6210592	6424	A	T	1	2021-06-09	Slovakia
ORF1ab_2230_T	ORF1ab	2230	ERR6210592	6954	T	C	1	2021-06-09	Slovakia
ORF1ab_3674_NA	ORF1ab	3674	ERR6210592	11287	G	-TCTGGTTTT	0,748982	2021-06-09	Slovakia
ORF1ab_314_L	ORF1ab	314	ERR6210592	14408	C	T	1	2021-06-09	Slovakia
S_68_NA	S	68	ERR6210592	21764	A	-TACATG	0,935381	2021-06-09	Slovakia
S_143_NA	S	143	ERR6210592	21990	T	-TTA	0,657696	2021-06-09	Slovakia
S_501_Y	S	501	ERR6210592	23063	A	T	1	2021-06-09	Slovakia
S_570_D	S	570	ERR6210592	23271	C	A	1	2021-06-09	Slovakia
S_614_G	S	614	ERR6210592	23403	A	G	0,99953	2021-06-09	Slovakia
S_681_H	S	681	ERR6210592	23604	C	A	1	2021-06-09	Slovakia
S_716_I	S	716	ERR6210592	23709	C	T	0,999203	2021-06-09	Slovakia
S_982_A	S	982	ERR6210592	24506	T	G	1	2021-06-09	Slovakia
S_1118_H	S	1118	ERR6210592	24914	G	C	1	2021-06-09	Slovakia
ORF3a_112_F	ORF3a	112	ERR6210592	25726	G	T	0,999418	2021-06-09	Slovakia
ORF8_27_*	ORF8	27	ERR6210592	27972	C	T	0,999371	2021-06-09	Slovakia
ORF8_52_I	ORF8	52	ERR6210592	28048	G	T	1	2021-06-09	Slovakia
ORF8_68_*	ORF8	68	ERR6210592	28095	A	T	0,970443	2021-06-09	Slovakia
ORF8_73_C	ORF8	73	ERR6210592	28111	A	G	1	2021-06-09	Slovakia
N_235_F	N	235	ERR6210592	28977	C	T	0,999093	2021-06-09	Slovakia
ORF1ab_1001_I	ORF1ab	1001	ERR6210593	3267	C	T	1	2021-06-09	Slovakia
ORF1ab_1708_D	ORF1ab	1708	ERR6210593	5388	C	A	0,999247	2021-06-09	Slovakia
ORF1ab_1859_H	ORF1ab	1859	ERR6210593	5840	T	C	0,99934	2021-06-09	Slovakia
ORF1ab_2230_T	ORF1ab	2230	ERR6210593	6954	T	C	0,996894	2021-06-09	Slovakia
ORF1ab_3674_NA	ORF1ab	3674	ERR6210593	11287	G	-TCTGGTTTT	0,75	2021-06-09	Slovakia
ORF1ab_4087_I	ORF1ab	4087	ERR6210593	12525	C	T	0,999537	2021-06-09	Slovakia
ORF1ab_314_L	ORF1ab	314	ERR6210593	14408	C	T	0,999308	2021-06-09	Slovakia
S_68_NA	S	68	ERR6210593	21764	A	-TACATG	0,9332	2021-06-09	Slovakia
S_143_NA	S	143	ERR6210593	21990	T	-TTA	0,612766	2021-06-09	Slovakia
S_501_Y	S	501	ERR6210593	23063	A	T	1	2021-06-09	Slovakia
S_570_D	S	570	ERR6210593	23271	C	A	1	2021-06-09	Slovakia
S_614_G	S	614	ERR6210593	23403	A	G	0,999032	2021-06-09	Slovakia
S_681_H	S	681	ERR6210593	23604	C	A	0,999361	2021-06-09	Slovakia
S_716_I	S	716	ERR6210593	23709	C	T	1	2021-06-09	Slovakia
S_845_S	S	845	ERR6210593	24095	G	T	0,997859	2021-06-09	Slovakia
S_982_A	S	982	ERR6210593	24506	T	G	1	2021-06-09	Slovakia
S_1118_H	S	1118	ERR6210593	24914	G	C	0,99946	2021-06-09	Slovakia
ORF3a_223_I	ORF3a	223	ERR6210593	26060	C	T	0,999323	2021-06-09	Slovakia
ORF7a_33_K	ORF7a	33	ERR6210593	27490	G	A	0,999589	2021-06-09	Slovakia
ORF8_27_*	ORF8	27	ERR6210593	27972	C	T	1	2021-06-09	Slovakia
N_235_F	N	235	ERR6210593	28977	C	T	0,999041	2021-06-09	Slovakia
ORF1ab_465_V	ORF1ab	465	ERR6210594	1659	G	T	1	2021-06-09	Slovakia
ORF1ab_528_L	ORF1ab	528	ERR6210594	1848	C	T	0,156098	2021-06-09	Slovakia
ORF1ab_1001_I	ORF1ab	1001	ERR6210594	3267	C	T	1	2021-06-09	Slovakia
ORF1ab_1708_D	ORF1ab	1708	ERR6210594	5388	C	A	0,998553	2021-06-09	Slovakia
ORF1ab_2230_T	ORF1ab	2230	ERR6210594	6954	T	C	1	2021-06-09	Slovakia
ORF1ab_2688_F	ORF1ab	2688	ERR6210594	8327	C	T	0,973988	2021-06-09	Slovakia
ORF1ab_3674_NA	ORF1ab	3674	ERR6210594	11287	G	-TCTGGTTTT	0,725191	2021-06-09	Slovakia
ORF1ab_3829_F	ORF1ab	3829	ERR6210594	11750	C	T	1	2021-06-09	Slovakia
ORF1ab_314_L	ORF1ab	314	ERR6210594	14408	C	T	0,998739	2021-06-09	Slovakia
S_68_NA	S	68	ERR6210594	21764	A	-TACATG	0,932203	2021-06-09	Slovakia
S_143_NA	S	143	ERR6210594	21990	T	-TTA	0,656379	2021-06-09	Slovakia
S_501_Y	S	501	ERR6210594	23063	A	T	1	2021-06-09	Slovakia
S_570_D	S	570	ERR6210594	23271	C	A	1	2021-06-09	Slovakia
S_614_G	S	614	ERR6210594	23403	A	G	1	2021-06-09	Slovakia
S_681_H	S	681	ERR6210594	23604	C	A	1	2021-06-09	Slovakia
S_716_I	S	716	ERR6210594	23709	C	T	1	2021-06-09	Slovakia
S_982_A	S	982	ERR6210594	24506	T	G	0,998551	2021-06-09	Slovakia
S_1118_H	S	1118	ERR6210594	24914	G	C	1	2021-06-09	Slovakia
ORF8_11_I	ORF8	11	ERR6210594	27925	C	T	0,0767494	2021-06-09	Slovakia
ORF8_27_*	ORF8	27	ERR6210594	27972	C	T	1	2021-06-09	Slovakia
ORF8_52_I	ORF8	52	ERR6210594	28048	G	T	1	2021-06-09	Slovakia
ORF8_68_*	ORF8	68	ERR6210594	28095	A	T	0,961977	2021-06-09	Slovakia
ORF8_73_C	ORF8	73	ERR6210594	28111	A	G	1	2021-06-09	Slovakia
N_235_F	N	235	ERR6210594	28977	C	T	1	2021-06-09	Slovakia
ORF1ab_1001_I	ORF1ab	1001	ERR6210595	3267	C	T	1	2021-06-09	Slovakia
ORF1ab_1708_D	ORF1ab	1708	ERR6210595	5388	C	A	1	2021-06-09	Slovakia
ORF1ab_2230_T	ORF1ab	2230	ERR6210595	6954	T	C	0,998058	2021-06-09	Slovakia
ORF1ab_3674_NA	ORF1ab	3674	ERR6210595	11287	G	-TCTGGTTTT	0,755387	2021-06-09	Slovakia
ORF1ab_314_L	ORF1ab	314	ERR6210595	14408	C	T	1	2021-06-09	Slovakia
ORF1ab_2613_S	ORF1ab	2613	ERR6210595	21304	C	A	0,0696325	2021-06-09	Slovakia
ORF1ab_2613_H	ORF1ab	2613	ERR6210595	21305	G	A	0,0683594	2021-06-09	Slovakia
S_33_I	S	33	ERR6210595	21660	C	T	1	2021-06-09	Slovakia
S_68_NA	S	68	ERR6210595	21764	A	-TACATG	0,933788	2021-06-09	Slovakia
S_143_NA	S	143	ERR6210595	21990	T	-TTA	0,65114	2021-06-09	Slovakia
S_494_P	S	494	ERR6210595	23042	T	C	0,995763	2021-06-09	Slovakia
S_501_Y	S	501	ERR6210595	23063	A	T	1	2021-06-09	Slovakia
S_570_D	S	570	ERR6210595	23271	C	A	1	2021-06-09	Slovakia
S_614_G	S	614	ERR6210595	23403	A	G	1	2021-06-09	Slovakia
S_681_H	S	681	ERR6210595	23604	C	A	0,999393	2021-06-09	Slovakia
S_716_I	S	716	ERR6210595	23709	C	T	1	2021-06-09	Slovakia
S_982_A	S	982	ERR6210595	24506	T	G	1	2021-06-09	Slovakia
S_1118_H	S	1118	ERR6210595	24914	G	C	1	2021-06-09	Slovakia
ORF8_27_*	ORF8	27	ERR6210595	27972	C	T	0,997561	2021-06-09	Slovakia
ORF8_52_I	ORF8	52	ERR6210595	28048	G	T	0,999097	2021-06-09	Slovakia
ORF8_68_*	ORF8	68	ERR6210595	28095	A	T	0,99262	2021-06-09	Slovakia
ORF8_73_C	ORF8	73	ERR6210595	28111	A	G	1	2021-06-09	Slovakia
N_235_F	N	235	ERR6210595	28977	C	T	1	2021-06-09	Slovakia
ORF1ab_232_H	ORF1ab	232	ERR6210596	960	G	A	0,0858407	2021-06-09	Slovakia
ORF1ab_428_G	ORF1ab	428	ERR6210596	1547	A	G	0,999238	2021-06-09	Slovakia
ORF1ab_1001_I	ORF1ab	1001	ERR6210596	3267	C	T	1	2021-06-09	Slovakia
ORF1ab_1708_D	ORF1ab	1708	ERR6210596	5388	C	A	0,999371	2021-06-09	Slovakia
ORF1ab_2230_T	ORF1ab	2230	ERR6210596	6954	T	C	1	2021-06-09	Slovakia
ORF1ab_3674_NA	ORF1ab	3674	ERR6210596	11287	G	-TCTGGTTTT	0,773946	2021-06-09	Slovakia
ORF1ab_314_L	ORF1ab	314	ERR6210596	14408	C	T	0,998775	2021-06-09	Slovakia
ORF1ab_1181_T	ORF1ab	1181	ERR6210596	17009	T	C	1	2021-06-09	Slovakia
ORF1ab_2376_I	ORF1ab	2376	ERR6210596	20594	C	T	0,998024	2021-06-09	Slovakia
S_68_NA	S	68	ERR6210596	21764	A	-TACATG	0,925926	2021-06-09	Slovakia
S_143_NA	S	143	ERR6210596	21990	T	-TTA	0,622407	2021-06-09	Slovakia
S_501_Y	S	501	ERR6210596	23063	A	T	1	2021-06-09	Slovakia
S_570_D	S	570	ERR6210596	23271	C	A	0,999406	2021-06-09	Slovakia
S_614_G	S	614	ERR6210596	23403	A	G	0,998884	2021-06-09	Slovakia
S_681_H	S	681	ERR6210596	23604	C	A	1	2021-06-09	Slovakia
S_716_I	S	716	ERR6210596	23709	C	T	1	2021-06-09	Slovakia
S_938_F	S	938	ERR6210596	24374	C	T	1	2021-06-09	Slovakia
S_982_A	S	982	ERR6210596	24506	T	G	0,99915	2021-06-09	Slovakia
S_1118_H	S	1118	ERR6210596	24914	G	C	0,999326	2021-06-09	Slovakia
ORF8_27_*	ORF8	27	ERR6210596	27972	C	T	1	2021-06-09	Slovakia
ORF8_40_Y	ORF8	40	ERR6210596	28011	C	T	1	2021-06-09	Slovakia
ORF8_52_I	ORF8	52	ERR6210596	28048	G	T	0,9988	2021-06-09	Slovakia
ORF8_68_*	ORF8	68	ERR6210596	28095	A	T	0,849922	2021-06-09	Slovakia
ORF8_73_C	ORF8	73	ERR6210596	28111	A	G	1	2021-06-09	Slovakia
N_203_K	N	203	ERR6210596	28881	G	A	1	2021-06-09	Slovakia
N_204_R	N	204	ERR6210596	28883	G	C	1	2021-06-09	Slovakia
N_204_A	N	204	ERR6210596	28884	G	C	0,997275	2021-06-09	Slovakia
N_235_F	N	235	ERR6210596	28977	C	T	1	2021-06-09	Slovakia
ORF1ab_1001_I	ORF1ab	1001	ERR6210597	3267	C	T	1	2021-06-09	Slovakia
ORF1ab_1708_D	ORF1ab	1708	ERR6210597	5388	C	A	1	2021-06-09	Slovakia
ORF1ab_2230_T	ORF1ab	2230	ERR6210597	6954	T	C	0,999065	2021-06-09	Slovakia
ORF1ab_2855_T	ORF1ab	2855	ERR6210597	8828	G	A	0,0695297	2021-06-09	Slovakia
ORF1ab_3674_NA	ORF1ab	3674	ERR6210597	11287	G	-TCTGGTTTT	0,737796	2021-06-09	Slovakia
ORF1ab_314_L	ORF1ab	314	ERR6210597	14408	C	T	1	2021-06-09	Slovakia
S_68_NA	S	68	ERR6210597	21764	A	-TACATG	0,944559	2021-06-09	Slovakia
S_143_NA	S	143	ERR6210597	21990	T	-TTA	0,635776	2021-06-09	Slovakia
S_501_Y	S	501	ERR6210597	23063	A	T	1	2021-06-09	Slovakia
S_570_D	S	570	ERR6210597	23271	C	A	0,999431	2021-06-09	Slovakia
S_614_G	S	614	ERR6210597	23403	A	G	0,999526	2021-06-09	Slovakia
S_681_H	S	681	ERR6210597	23604	C	A	1	2021-06-09	Slovakia
S_716_I	S	716	ERR6210597	23709	C	T	1	2021-06-09	Slovakia
S_812_L	S	812	ERR6210597	23997	C	T	1	2021-06-09	Slovakia
S_982_A	S	982	ERR6210597	24506	T	G	1	2021-06-09	Slovakia
S_1118_H	S	1118	ERR6210597	24914	G	C	0,999441	2021-06-09	Slovakia
ORF3a_240_L	ORF3a	240	ERR6210597	26111	C	T	0,998224	2021-06-09	Slovakia
ORF7a_117_I	ORF7a	117	ERR6210597	27743	A	T	1	2021-06-09	Slovakia
ORF8_27_*	ORF8	27	ERR6210597	27972	C	T	0,998692	2021-06-09	Slovakia
ORF8_52_I	ORF8	52	ERR6210597	28048	G	T	1	2021-06-09	Slovakia
ORF8_68_*	ORF8	68	ERR6210597	28095	A	T	0,982961	2021-06-09	Slovakia
ORF8_73_C	ORF8	73	ERR6210597	28111	A	G	0,998948	2021-06-09	Slovakia
N_182_S	N	182	ERR6210597	28817	G	T	1	2021-06-09	Slovakia
N_235_F	N	235	ERR6210597	28977	C	T	1	2021-06-09	Slovakia
ORF1ab_1001_I	ORF1ab	1001	ERR6210598	3267	C	T	0,998574	2021-06-09	Slovakia
ORF1ab_1708_D	ORF1ab	1708	ERR6210598	5388	C	A	0,999618	2021-06-09	Slovakia
ORF1ab_2230_T	ORF1ab	2230	ERR6210598	6954	T	C	0,999162	2021-06-09	Slovakia
ORF1ab_3674_NA	ORF1ab	3674	ERR6210598	11287	G	-TCTGGTTTT	0,750359	2021-06-09	Slovakia
ORF1ab_314_L	ORF1ab	314	ERR6210598	14408	C	T	1	2021-06-09	Slovakia
S_68_NA	S	68	ERR6210598	21764	A	-TACATG	0,931069	2021-06-09	Slovakia
S_143_NA	S	143	ERR6210598	21990	T	-TTA	0,618421	2021-06-09	Slovakia
S_501_Y	S	501	ERR6210598	23063	A	T	1	2021-06-09	Slovakia
S_570_D	S	570	ERR6210598	23271	C	A	0,999418	2021-06-09	Slovakia
S_614_G	S	614	ERR6210598	23403	A	G	1	2021-06-09	Slovakia
S_681_H	S	681	ERR6210598	23604	C	A	0,999388	2021-06-09	Slovakia
S_716_I	S	716	ERR6210598	23709	C	T	1	2021-06-09	Slovakia
S_982_A	S	982	ERR6210598	24506	T	G	1	2021-06-09	Slovakia
S_1118_H	S	1118	ERR6210598	24914	G	C	0,999446	2021-06-09	Slovakia
ORF7a_83_L	ORF7a	83	ERR6210598	27641	C	T	0,998698	2021-06-09	Slovakia
ORF8_27_*	ORF8	27	ERR6210598	27972	C	T	1	2021-06-09	Slovakia
ORF8_52_I	ORF8	52	ERR6210598	28048	G	T	1	2021-06-09	Slovakia
ORF8_68_*	ORF8	68	ERR6210598	28095	A	T	0,988108	2021-06-09	Slovakia
ORF8_73_C	ORF8	73	ERR6210598	28111	A	G	0,99944	2021-06-09	Slovakia
N_235_F	N	235	ERR6210598	28977	C	T	1	2021-06-09	Slovakia
ORF1ab_611_L	ORF1ab	611	ERR6210599	2097	A	T	1	2021-06-08	Slovakia
ORF1ab_1001_I	ORF1ab	1001	ERR6210599	3267	C	T	1	2021-06-08	Slovakia
ORF1ab_1708_D	ORF1ab	1708	ERR6210599	5388	C	A	0,999464	2021-06-08	Slovakia
ORF1ab_2230_T	ORF1ab	2230	ERR6210599	6954	T	C	0,998752	2021-06-08	Slovakia
ORF1ab_3674_NA	ORF1ab	3674	ERR6210599	11287	G	-TCTGGTTTT	0,715835	2021-06-08	Slovakia
ORF1ab_314_L	ORF1ab	314	ERR6210599	14408	C	T	1	2021-06-08	Slovakia
S_68_NA	S	68	ERR6210599	21764	A	-TACATG	0,916404	2021-06-08	Slovakia
S_143_NA	S	143	ERR6210599	21990	T	-TTA	0,62037	2021-06-08	Slovakia
S_354_K	S	354	ERR6210599	22624	C	A	1	2021-06-08	Slovakia
S_501_Y	S	501	ERR6210599	23063	A	T	1	2021-06-08	Slovakia
S_570_D	S	570	ERR6210599	23271	C	A	1	2021-06-08	Slovakia
S_614_G	S	614	ERR6210599	23403	A	G	1	2021-06-08	Slovakia
S_681_H	S	681	ERR6210599	23604	C	A	1	2021-06-08	Slovakia
S_716_I	S	716	ERR6210599	23709	C	T	0,998843	2021-06-08	Slovakia
S_982_A	S	982	ERR6210599	24506	T	G	0,998691	2021-06-08	Slovakia
S_1118_H	S	1118	ERR6210599	24914	G	C	1	2021-06-08	Slovakia
ORF8_27_*	ORF8	27	ERR6210599	27972	C	T	1	2021-06-08	Slovakia
ORF8_52_I	ORF8	52	ERR6210599	28048	G	T	1	2021-06-08	Slovakia
ORF8_68_*	ORF8	68	ERR6210599	28095	A	T	0,980296	2021-06-08	Slovakia
ORF8_73_C	ORF8	73	ERR6210599	28111	A	G	0,99901	2021-06-08	Slovakia
N_235_F	N	235	ERR6210599	28977	C	T	1	2021-06-08	Slovakia
ORF1ab_444_NA	ORF1ab	444	ERR6210600	1597	A	-GGTCTT	0,772727	2021-06-08	Slovakia
ORF1ab_998_H	ORF1ab	998	ERR6210600	3259	G	T	0,0734584	2021-06-08	Slovakia
ORF1ab_1001_I	ORF1ab	1001	ERR6210600	3267	C	T	1	2021-06-08	Slovakia
ORF1ab_1708_D	ORF1ab	1708	ERR6210600	5388	C	A	1	2021-06-08	Slovakia
ORF1ab_2230_T	ORF1ab	2230	ERR6210600	6954	T	C	1	2021-06-08	Slovakia
ORF1ab_2483_S	ORF1ab	2483	ERR6210600	7712	C	T	0,950653	2021-06-08	Slovakia
ORF1ab_3674_NA	ORF1ab	3674	ERR6210600	11287	G	-TCTGGTTTT	0,753977	2021-06-08	Slovakia
ORF1ab_314_L	ORF1ab	314	ERR6210600	14408	C	T	1	2021-06-08	Slovakia
S_68_NA	S	68	ERR6210600	21764	A	-TACATG	0,93287	2021-06-08	Slovakia
S_143_NA	S	143	ERR6210600	21990	T	-TTA	0,66129	2021-06-08	Slovakia
S_501_Y	S	501	ERR6210600	23063	A	T	0,996241	2021-06-08	Slovakia
S_570_D	S	570	ERR6210600	23271	C	A	0,999213	2021-06-08	Slovakia
S_614_G	S	614	ERR6210600	23403	A	G	1	2021-06-08	Slovakia
S_681_H	S	681	ERR6210600	23604	C	A	1	2021-06-08	Slovakia
S_716_I	S	716	ERR6210600	23709	C	T	1	2021-06-08	Slovakia
S_982_A	S	982	ERR6210600	24506	T	G	1	2021-06-08	Slovakia
S_1118_H	S	1118	ERR6210600	24914	G	C	1	2021-06-08	Slovakia
ORF3a_78_Y	ORF3a	78	ERR6210600	25624	C	T	0,069161	2021-06-08	Slovakia
ORF7a_5_F	ORF7a	5	ERR6210600	27406	C	T	0,3125	2021-06-08	Slovakia
ORF8_27_*	ORF8	27	ERR6210600	27972	C	T	1	2021-06-08	Slovakia
ORF8_52_I	ORF8	52	ERR6210600	28048	G	T	1	2021-06-08	Slovakia
ORF8_68_*	ORF8	68	ERR6210600	28095	A	T	0,990255	2021-06-08	Slovakia
ORF8_73_C	ORF8	73	ERR6210600	28111	A	G	0,999012	2021-06-08	Slovakia
N_235_F	N	235	ERR6210600	28977	C	T	1	2021-06-08	Slovakia
ORF1ab_428_G	ORF1ab	428	ERR6210601	1547	A	G	0,997364	2021-06-08	Slovakia
ORF1ab_1001_I	ORF1ab	1001	ERR6210601	3267	C	T	1	2021-06-08	Slovakia
ORF1ab_1708_D	ORF1ab	1708	ERR6210601	5388	C	A	0,999494	2021-06-08	Slovakia
ORF1ab_2230_T	ORF1ab	2230	ERR6210601	6954	T	C	1	2021-06-08	Slovakia
ORF1ab_3490_F	ORF1ab	3490	ERR6210601	10733	C	T	0,0562678	2021-06-08	Slovakia
ORF1ab_3674_NA	ORF1ab	3674	ERR6210601	11287	G	-TCTGGTTTT	0,741245	2021-06-08	Slovakia
ORF1ab_314_L	ORF1ab	314	ERR6210601	14408	C	T	0,999147	2021-06-08	Slovakia
ORF1ab_1181_T	ORF1ab	1181	ERR6210601	17009	T	C	0,999049	2021-06-08	Slovakia
ORF1ab_1432_S	ORF1ab	1432	ERR6210601	17761	G	T	0,06866	2021-06-08	Slovakia
ORF1ab_2376_I	ORF1ab	2376	ERR6210601	20594	C	T	0,999245	2021-06-08	Slovakia
S_9_L	S	9	ERR6210601	21588	C	T	0,120815	2021-06-08	Slovakia
S_19_I	S	19	ERR6210601	21618	C	T	0,157199	2021-06-08	Slovakia
S_68_NA	S	68	ERR6210601	21764	A	-TACATG	0,933081	2021-06-08	Slovakia
S_143_NA	S	143	ERR6210601	21990	T	-TTA	0,564286	2021-06-08	Slovakia
S_250_I	S	250	ERR6210601	22311	C	T	0,1584	2021-06-08	Slovakia
S_253_G	S	253	ERR6210601	22320	A	G	0,119658	2021-06-08	Slovakia
S_253_E	S	253	ERR6210601	22321	T	G	0,0905263	2021-06-08	Slovakia
S_258_L	S	258	ERR6210601	22335	G	T	0,0591716	2021-06-08	Slovakia
S_501_Y	S	501	ERR6210601	23063	A	T	1	2021-06-08	Slovakia
S_570_D	S	570	ERR6210601	23271	C	A	1	2021-06-08	Slovakia
S_614_G	S	614	ERR6210601	23403	A	G	1	2021-06-08	Slovakia
S_681_H	S	681	ERR6210601	23604	C	A	1	2021-06-08	Slovakia
S_716_I	S	716	ERR6210601	23709	C	T	1	2021-06-08	Slovakia
S_982_A	S	982	ERR6210601	24506	T	G	0,9989	2021-06-08	Slovakia
S_1118_H	S	1118	ERR6210601	24914	G	C	0,999212	2021-06-08	Slovakia
ORF8_27_*	ORF8	27	ERR6210601	27972	C	T	0,999201	2021-06-08	Slovakia
ORF8_35_Y	ORF8	35	ERR6210601	27996	G	T	0,0838558	2021-06-08	Slovakia
ORF8_40_Y	ORF8	40	ERR6210601	28011	C	T	1	2021-06-08	Slovakia
ORF8_52_I	ORF8	52	ERR6210601	28048	G	T	1	2021-06-08	Slovakia
ORF8_68_*	ORF8	68	ERR6210601	28095	A	T	0,978638	2021-06-08	Slovakia
ORF8_73_C	ORF8	73	ERR6210601	28111	A	G	1	2021-06-08	Slovakia
N_235_F	N	235	ERR6210601	28977	C	T	1	2021-06-08	Slovakia
ORF1ab_681_F	ORF1ab	681	ERR6210602	2306	C	T	1	2021-06-08	Slovakia
ORF1ab_1001_I	ORF1ab	1001	ERR6210602	3267	C	T	0,999369	2021-06-08	Slovakia
ORF1ab_1708_D	ORF1ab	1708	ERR6210602	5388	C	A	1	2021-06-08	Slovakia
ORF1ab_2230_T	ORF1ab	2230	ERR6210602	6954	T	C	1	2021-06-08	Slovakia
ORF1ab_2242_F	ORF1ab	2242	ERR6210602	6990	C	T	1	2021-06-08	Slovakia
ORF1ab_3353_R	ORF1ab	3353	ERR6210602	10323	A	G	1	2021-06-08	Slovakia
ORF1ab_3674_NA	ORF1ab	3674	ERR6210602	11287	G	-TCTGGTTTT	0,797994	2021-06-08	Slovakia
ORF1ab_314_L	ORF1ab	314	ERR6210602	14408	C	T	1	2021-06-08	Slovakia
ORF1ab_2432_I	ORF1ab	2432	ERR6210602	20762	C	T	0,996942	2021-06-08	Slovakia
S_12_F	S	12	ERR6210602	21597	C	T	1	2021-06-08	Slovakia
S_25_T	S	25	ERR6210602	21635	C	A	0,996904	2021-06-08	Slovakia
S_68_NA	S	68	ERR6210602	21764	A	-TACATG	0,929144	2021-06-08	Slovakia
S_143_NA	S	143	ERR6210602	21990	T	-TTA	0,662437	2021-06-08	Slovakia
S_501_Y	S	501	ERR6210602	23063	A	T	1	2021-06-08	Slovakia
S_522_S	S	522	ERR6210602	23126	G	T	0,97546	2021-06-08	Slovakia
S_570_D	S	570	ERR6210602	23271	C	A	1	2021-06-08	Slovakia
S_614_G	S	614	ERR6210602	23403	A	G	1	2021-06-08	Slovakia
S_681_H	S	681	ERR6210602	23604	C	A	1	2021-06-08	Slovakia
S_716_I	S	716	ERR6210602	23709	C	T	1	2021-06-08	Slovakia
S_982_A	S	982	ERR6210602	24506	T	G	0,999127	2021-06-08	Slovakia
S_1118_H	S	1118	ERR6210602	24914	G	C	0,999383	2021-06-08	Slovakia
ORF3a_69_C	ORF3a	69	ERR6210602	25599	G	T	0,999374	2021-06-08	Slovakia
ORF3a_78_Y	ORF3a	78	ERR6210602	25624	C	T	1	2021-06-08	Slovakia
ORF7a_4_NA	ORF7a	4	ERR6210602	27403	A	+TTT	0,360452	2021-06-08	Slovakia
ORF7a_4_NA	ORF7a	4	ERR6210602	27403	A	+TT	0,168362	2021-06-08	Slovakia
ORF7a_36_F	ORF7a	36	ERR6210602	27500	C	T	0,995406	2021-06-08	Slovakia
ORF8_27_*	ORF8	27	ERR6210602	27972	C	T	1	2021-06-08	Slovakia
ORF8_52_I	ORF8	52	ERR6210602	28048	G	T	1	2021-06-08	Slovakia
ORF8_68_*	ORF8	68	ERR6210602	28095	A	T	0,997644	2021-06-08	Slovakia
ORF8_73_C	ORF8	73	ERR6210602	28111	A	G	0,99944	2021-06-08	Slovakia
N_235_F	N	235	ERR6210602	28977	C	T	1	2021-06-08	Slovakia
ORF1ab_465_V	ORF1ab	465	ERR6210603	1659	G	T	1	2021-06-08	Slovakia
ORF1ab_1001_I	ORF1ab	1001	ERR6210603	3267	C	T	0,999134	2021-06-08	Slovakia
ORF1ab_1708_D	ORF1ab	1708	ERR6210603	5388	C	A	0,999588	2021-06-08	Slovakia
ORF1ab_2230_T	ORF1ab	2230	ERR6210603	6954	T	C	1	2021-06-08	Slovakia
ORF1ab_2688_F	ORF1ab	2688	ERR6210603	8327	C	T	0,954466	2021-06-08	Slovakia
ORF1ab_3674_NA	ORF1ab	3674	ERR6210603	11287	G	-TCTGGTTTT	0,753165	2021-06-08	Slovakia
ORF1ab_3829_F	ORF1ab	3829	ERR6210603	11750	C	T	0,999149	2021-06-08	Slovakia
ORF1ab_314_L	ORF1ab	314	ERR6210603	14408	C	T	1	2021-06-08	Slovakia
S_68_NA	S	68	ERR6210603	21764	A	-TACATG	0,894942	2021-06-08	Slovakia
S_143_NA	S	143	ERR6210603	21990	T	-TTA	0,642466	2021-06-08	Slovakia
S_501_Y	S	501	ERR6210603	23063	A	T	0,999189	2021-06-08	Slovakia
S_570_D	S	570	ERR6210603	23271	C	A	1	2021-06-08	Slovakia
S_614_G	S	614	ERR6210603	23403	A	G	0,999471	2021-06-08	Slovakia
S_681_H	S	681	ERR6210603	23604	C	A	1	2021-06-08	Slovakia
S_716_I	S	716	ERR6210603	23709	C	T	1	2021-06-08	Slovakia
S_982_A	S	982	ERR6210603	24506	T	G	0,998319	2021-06-08	Slovakia
S_1118_H	S	1118	ERR6210603	24914	G	C	1	2021-06-08	Slovakia
ORF8_27_*	ORF8	27	ERR6210603	27972	C	T	1	2021-06-08	Slovakia
ORF8_52_I	ORF8	52	ERR6210603	28048	G	T	1	2021-06-08	Slovakia
ORF8_68_*	ORF8	68	ERR6210603	28095	A	T	0,921827	2021-06-08	Slovakia
ORF8_73_C	ORF8	73	ERR6210603	28111	A	G	0,999652	2021-06-08	Slovakia
N_203_K	N	203	ERR6210603	28881	G	A	1	2021-06-08	Slovakia
N_204_R	N	204	ERR6210603	28883	G	C	1	2021-06-08	Slovakia
N_204_A	N	204	ERR6210603	28884	G	C	1	2021-06-08	Slovakia
N_235_F	N	235	ERR6210603	28977	C	T	0,999454	2021-06-08	Slovakia
ORF1ab_730_F	ORF1ab	730	ERR6210604	2453	C	T	0,440129	2021-06-08	Slovakia
ORF1ab_1001_I	ORF1ab	1001	ERR6210604	3267	C	T	1	2021-06-08	Slovakia
ORF1ab_1708_D	ORF1ab	1708	ERR6210604	5388	C	A	0,999227	2021-06-08	Slovakia
ORF1ab_2230_T	ORF1ab	2230	ERR6210604	6954	T	C	0,998467	2021-06-08	Slovakia
ORF1ab_3674_NA	ORF1ab	3674	ERR6210604	11287	G	-TCTGGTTTT	0,749667	2021-06-08	Slovakia
ORF1ab_3829_F	ORF1ab	3829	ERR6210604	11750	C	T	0,999084	2021-06-08	Slovakia
ORF1ab_4116_V	ORF1ab	4116	ERR6210604	12611	A	G	0,99845	2021-06-08	Slovakia
ORF1ab_314_L	ORF1ab	314	ERR6210604	14408	C	T	0,999337	2021-06-08	Slovakia
ORF1ab_1521_S	ORF1ab	1521	ERR6210604	18028	G	T	0,0590909	2021-06-08	Slovakia
S_68_NA	S	68	ERR6210604	21764	A	-TACATG	0,948613	2021-06-08	Slovakia
S_143_NA	S	143	ERR6210604	21990	T	-TTA	0,641546	2021-06-08	Slovakia
S_501_Y	S	501	ERR6210604	23063	A	T	1	2021-06-08	Slovakia
S_570_D	S	570	ERR6210604	23271	C	A	0,9995	2021-06-08	Slovakia
S_614_G	S	614	ERR6210604	23403	A	G	1	2021-06-08	Slovakia
S_681_H	S	681	ERR6210604	23604	C	A	0,999405	2021-06-08	Slovakia
S_716_I	S	716	ERR6210604	23709	C	T	0,999222	2021-06-08	Slovakia
S_982_A	S	982	ERR6210604	24506	T	G	0,999236	2021-06-08	Slovakia
S_1118_H	S	1118	ERR6210604	24914	G	C	1	2021-06-08	Slovakia
ORF7a_109_S	ORF7a	109	ERR6210604	27719	T	C	0,998322	2021-06-08	Slovakia
ORF8_27_*	ORF8	27	ERR6210604	27972	C	T	1	2021-06-08	Slovakia
ORF8_52_I	ORF8	52	ERR6210604	28048	G	T	1	2021-06-08	Slovakia
ORF8_68_*	ORF8	68	ERR6210604	28095	A	T	0,988956	2021-06-08	Slovakia
ORF8_73_C	ORF8	73	ERR6210604	28111	A	G	0,999136	2021-06-08	Slovakia
N_235_F	N	235	ERR6210604	28977	C	T	1	2021-06-08	Slovakia
N_416_L	N	416	ERR6210604	29520	C	T	0,998171	2021-06-08	Slovakia
ORF1ab_611_L	ORF1ab	611	ERR6210605	2097	A	T	1	2021-06-08	Slovakia
ORF1ab_1001_I	ORF1ab	1001	ERR6210605	3267	C	T	1	2021-06-08	Slovakia
ORF1ab_1708_D	ORF1ab	1708	ERR6210605	5388	C	A	1	2021-06-08	Slovakia
ORF1ab_2230_T	ORF1ab	2230	ERR6210605	6954	T	C	0,998665	2021-06-08	Slovakia
ORF1ab_3674_NA	ORF1ab	3674	ERR6210605	11287	G	-TCTGGTTTT	0,761381	2021-06-08	Slovakia
ORF1ab_314_L	ORF1ab	314	ERR6210605	14408	C	T	0,998152	2021-06-08	Slovakia
S_68_NA	S	68	ERR6210605	21764	A	-TACATG	0,926928	2021-06-08	Slovakia
S_143_NA	S	143	ERR6210605	21990	T	-TTA	0,642119	2021-06-08	Slovakia
S_354_K	S	354	ERR6210605	22624	C	A	1	2021-06-08	Slovakia
S_501_Y	S	501	ERR6210605	23063	A	T	1	2021-06-08	Slovakia
S_570_D	S	570	ERR6210605	23271	C	A	0,999352	2021-06-08	Slovakia
S_614_G	S	614	ERR6210605	23403	A	G	1	2021-06-08	Slovakia
S_681_H	S	681	ERR6210605	23604	C	A	1	2021-06-08	Slovakia
S_716_I	S	716	ERR6210605	23709	C	T	1	2021-06-08	Slovakia
S_982_A	S	982	ERR6210605	24506	T	G	1	2021-06-08	Slovakia
S_1118_H	S	1118	ERR6210605	24914	G	C	1	2021-06-08	Slovakia
ORF8_27_*	ORF8	27	ERR6210605	27972	C	T	0,998394	2021-06-08	Slovakia
ORF8_52_I	ORF8	52	ERR6210605	28048	G	T	1	2021-06-08	Slovakia
ORF8_68_*	ORF8	68	ERR6210605	28095	A	T	0,984576	2021-06-08	Slovakia
ORF8_73_C	ORF8	73	ERR6210605	28111	A	G	1	2021-06-08	Slovakia
N_235_F	N	235	ERR6210605	28977	C	T	1	2021-06-08	Slovakia
ORF1ab_1001_I	ORF1ab	1001	ERR6210606	3267	C	T	0,99936	2021-06-08	Slovakia
ORF1ab_1549_G	ORF1ab	1549	ERR6210606	4911	A	G	0,999682	2021-06-08	Slovakia
ORF1ab_1708_D	ORF1ab	1708	ERR6210606	5388	C	A	0,999245	2021-06-08	Slovakia
ORF1ab_2230_T	ORF1ab	2230	ERR6210606	6954	T	C	1	2021-06-08	Slovakia
ORF1ab_3615_V	ORF1ab	3615	ERR6210606	11109	C	T	1	2021-06-08	Slovakia
ORF1ab_3674_NA	ORF1ab	3674	ERR6210606	11287	G	-TCTGGTTTT	0,770596	2021-06-08	Slovakia
ORF1ab_314_L	ORF1ab	314	ERR6210606	14408	C	T	1	2021-06-08	Slovakia
S_68_NA	S	68	ERR6210606	21764	A	-TACATG	0,935165	2021-06-08	Slovakia
S_143_NA	S	143	ERR6210606	21990	T	-TTA	0,635088	2021-06-08	Slovakia
S_261_V	S	261	ERR6210606	22344	G	T	1	2021-06-08	Slovakia
S_501_Y	S	501	ERR6210606	23063	A	T	1	2021-06-08	Slovakia
S_570_D	S	570	ERR6210606	23271	C	A	1	2021-06-08	Slovakia
S_614_G	S	614	ERR6210606	23403	A	G	0,998732	2021-06-08	Slovakia
S_681_H	S	681	ERR6210606	23604	C	A	0,999383	2021-06-08	Slovakia
S_716_I	S	716	ERR6210606	23709	C	T	0,999148	2021-06-08	Slovakia
S_982_A	S	982	ERR6210606	24506	T	G	0,999301	2021-06-08	Slovakia
S_1118_H	S	1118	ERR6210606	24914	G	C	1	2021-06-08	Slovakia
ORF8_27_*	ORF8	27	ERR6210606	27972	C	T	0,99934	2021-06-08	Slovakia
ORF8_52_I	ORF8	52	ERR6210606	28048	G	T	1	2021-06-08	Slovakia
ORF8_68_*	ORF8	68	ERR6210606	28095	A	T	0,96012	2021-06-08	Slovakia
ORF8_73_C	ORF8	73	ERR6210606	28111	A	G	1	2021-06-08	Slovakia
N_203_K	N	203	ERR6210606	28881	G	A	1	2021-06-08	Slovakia
N_204_R	N	204	ERR6210606	28883	G	C	1	2021-06-08	Slovakia
N_204_A	N	204	ERR6210606	28884	G	C	1	2021-06-08	Slovakia
N_235_F	N	235	ERR6210606	28977	C	T	1	2021-06-08	Slovakia
ORF1ab_428_G	ORF1ab	428	ERR6210607	1547	A	G	0,999159	2021-06-08	Slovakia
ORF1ab_1001_I	ORF1ab	1001	ERR6210607	3267	C	T	1	2021-06-08	Slovakia
ORF1ab_1708_D	ORF1ab	1708	ERR6210607	5388	C	A	1	2021-06-08	Slovakia
ORF1ab_2230_T	ORF1ab	2230	ERR6210607	6954	T	C	1	2021-06-08	Slovakia
ORF1ab_3674_NA	ORF1ab	3674	ERR6210607	11287	G	-TCTGGTTTT	0,755282	2021-06-08	Slovakia
ORF1ab_314_L	ORF1ab	314	ERR6210607	14408	C	T	0,999173	2021-06-08	Slovakia
ORF1ab_1181_T	ORF1ab	1181	ERR6210607	17009	T	C	1	2021-06-08	Slovakia
ORF1ab_2376_I	ORF1ab	2376	ERR6210607	20594	C	T	0,999382	2021-06-08	Slovakia
S_68_NA	S	68	ERR6210607	21764	A	-TACATG	0,94201	2021-06-08	Slovakia
S_143_NA	S	143	ERR6210607	21990	T	-TTA	0,618457	2021-06-08	Slovakia
S_501_Y	S	501	ERR6210607	23063	A	T	0,999006	2021-06-08	Slovakia
S_570_D	S	570	ERR6210607	23271	C	A	0,999303	2021-06-08	Slovakia
S_614_G	S	614	ERR6210607	23403	A	G	1	2021-06-08	Slovakia
S_681_H	S	681	ERR6210607	23604	C	A	1	2021-06-08	Slovakia
S_716_I	S	716	ERR6210607	23709	C	T	1	2021-06-08	Slovakia
S_982_A	S	982	ERR6210607	24506	T	G	1	2021-06-08	Slovakia
S_1118_H	S	1118	ERR6210607	24914	G	C	1	2021-06-08	Slovakia
ORF8_27_*	ORF8	27	ERR6210607	27972	C	T	0,999316	2021-06-08	Slovakia
ORF8_40_Y	ORF8	40	ERR6210607	28011	C	T	0,999278	2021-06-08	Slovakia
ORF8_52_I	ORF8	52	ERR6210607	28048	G	T	1	2021-06-08	Slovakia
ORF8_68_*	ORF8	68	ERR6210607	28095	A	T	0,944976	2021-06-08	Slovakia
ORF8_73_C	ORF8	73	ERR6210607	28111	A	G	1	2021-06-08	Slovakia
N_203_K	N	203	ERR6210607	28881	G	A	1	2021-06-08	Slovakia
N_204_R	N	204	ERR6210607	28883	G	C	1	2021-06-08	Slovakia
N_204_A	N	204	ERR6210607	28884	G	C	1	2021-06-08	Slovakia
N_235_F	N	235	ERR6210607	28977	C	T	1	2021-06-08	Slovakia
ORF1ab_1000_I	ORF1ab	1000	ERR6210608	3264	C	T	0,99863	2021-06-07	Slovakia
ORF1ab_1001_I	ORF1ab	1001	ERR6210608	3267	C	T	1	2021-06-07	Slovakia
ORF1ab_1708_D	ORF1ab	1708	ERR6210608	5388	C	A	0,999413	2021-06-07	Slovakia
ORF1ab_2230_T	ORF1ab	2230	ERR6210608	6954	T	C	1	2021-06-07	Slovakia
ORF1ab_2587_V	ORF1ab	2587	ERR6210608	8025	C	T	1	2021-06-07	Slovakia
ORF1ab_3674_NA	ORF1ab	3674	ERR6210608	11287	G	-TCTGGTTTT	0,75431	2021-06-07	Slovakia
ORF1ab_293_F	ORF1ab	293	ERR6210608	14346	G	T	0,0501105	2021-06-07	Slovakia
ORF1ab_314_L	ORF1ab	314	ERR6210608	14408	C	T	1	2021-06-07	Slovakia
S_68_NA	S	68	ERR6210608	21764	A	-TACATG	0,950078	2021-06-07	Slovakia
S_143_NA	S	143	ERR6210608	21990	T	-TTA	0,59845	2021-06-07	Slovakia
S_501_Y	S	501	ERR6210608	23063	A	T	1	2021-06-07	Slovakia
S_570_D	S	570	ERR6210608	23271	C	A	0,999172	2021-06-07	Slovakia
S_614_G	S	614	ERR6210608	23403	A	G	0,999287	2021-06-07	Slovakia
S_681_H	S	681	ERR6210608	23604	C	A	0,998271	2021-06-07	Slovakia
S_716_I	S	716	ERR6210608	23709	C	T	1	2021-06-07	Slovakia
S_982_A	S	982	ERR6210608	24506	T	G	1	2021-06-07	Slovakia
S_1118_H	S	1118	ERR6210608	24914	G	C	1	2021-06-07	Slovakia
ORF3a_180_F	ORF3a	180	ERR6210608	25931	C	T	0,449213	2021-06-07	Slovakia
ORF3a_262_S	ORF3a	262	ERR6210608	26176	C	T	0,6423	2021-06-07	Slovakia
ORF8_27_*	ORF8	27	ERR6210608	27972	C	T	0,999071	2021-06-07	Slovakia
ORF8_52_I	ORF8	52	ERR6210608	28048	G	T	1	2021-06-07	Slovakia
ORF8_67_NA	ORF8	67	ERR6210608	28093	C	-TAA	0,685161	2021-06-07	Slovakia
ORF8_73_C	ORF8	73	ERR6210608	28111	A	G	1	2021-06-07	Slovakia
N_33_C	N	33	ERR6210608	28370	A	T	0,998592	2021-06-07	Slovakia
N_235_F	N	235	ERR6210608	28977	C	T	1	2021-06-07	Slovakia
N_251_V	N	251	ERR6210608	29025	C	T	0,998797	2021-06-07	Slovakia
ORF1ab_681_F	ORF1ab	681	ERR6210609	2306	C	T	0,997868	2021-06-07	Slovakia
ORF1ab_1001_I	ORF1ab	1001	ERR6210609	3267	C	T	0,999334	2021-06-07	Slovakia
ORF1ab_1708_D	ORF1ab	1708	ERR6210609	5388	C	A	1	2021-06-07	Slovakia
ORF1ab_2142_V	ORF1ab	2142	ERR6210609	6690	C	T	0,995366	2021-06-07	Slovakia
ORF1ab_2230_T	ORF1ab	2230	ERR6210609	6954	T	C	1	2021-06-07	Slovakia
ORF1ab_2242_F	ORF1ab	2242	ERR6210609	6990	C	T	1	2021-06-07	Slovakia
ORF1ab_3353_R	ORF1ab	3353	ERR6210609	10323	A	G	1	2021-06-07	Slovakia
ORF1ab_3674_NA	ORF1ab	3674	ERR6210609	11287	G	-TCTGGTTTT	0,724189	2021-06-07	Slovakia
ORF1ab_161_Y	ORF1ab	161	ERR6210609	13948	G	T	0,127752	2021-06-07	Slovakia
ORF1ab_314_L	ORF1ab	314	ERR6210609	14408	C	T	1	2021-06-07	Slovakia
S_12_F	S	12	ERR6210609	21597	C	T	1	2021-06-07	Slovakia
S_25_T	S	25	ERR6210609	21635	C	A	1	2021-06-07	Slovakia
S_68_NA	S	68	ERR6210609	21764	A	-TACATG	0,915337	2021-06-07	Slovakia
S_143_NA	S	143	ERR6210609	21990	T	-TTA	0,612903	2021-06-07	Slovakia
S_501_Y	S	501	ERR6210609	23063	A	T	1	2021-06-07	Slovakia
S_522_S	S	522	ERR6210609	23126	G	T	0,989474	2021-06-07	Slovakia
S_570_D	S	570	ERR6210609	23271	C	A	0,999451	2021-06-07	Slovakia
S_614_G	S	614	ERR6210609	23403	A	G	0,999532	2021-06-07	Slovakia
S_681_H	S	681	ERR6210609	23604	C	A	1	2021-06-07	Slovakia
S_716_I	S	716	ERR6210609	23709	C	T	1	2021-06-07	Slovakia
S_982_A	S	982	ERR6210609	24506	T	G	1	2021-06-07	Slovakia
S_1118_H	S	1118	ERR6210609	24914	G	C	1	2021-06-07	Slovakia
ORF3a_69_C	ORF3a	69	ERR6210609	25599	G	T	1	2021-06-07	Slovakia
ORF3a_78_Y	ORF3a	78	ERR6210609	25624	C	T	1	2021-06-07	Slovakia
ORF7a_4_NA	ORF7a	4	ERR6210609	27403	A	+TTT	0,0627279	2021-06-07	Slovakia
ORF7a_4_NA	ORF7a	4	ERR6210609	27403	A	+TT	0,161926	2021-06-07	Slovakia
ORF7a_4_NA	ORF7a	4	ERR6210609	27403	A	+T	0,441284	2021-06-07	Slovakia
ORF8_27_*	ORF8	27	ERR6210609	27972	C	T	1	2021-06-07	Slovakia
ORF8_52_I	ORF8	52	ERR6210609	28048	G	T	0,998832	2021-06-07	Slovakia
ORF8_68_*	ORF8	68	ERR6210609	28095	A	T	0,99625	2021-06-07	Slovakia
ORF8_73_C	ORF8	73	ERR6210609	28111	A	G	1	2021-06-07	Slovakia
N_235_F	N	235	ERR6210609	28977	C	T	0,998565	2021-06-07	Slovakia
N_246_I	N	246	ERR6210609	29009	G	A	0,0962567	2021-06-07	Slovakia
ORF1ab_681_F	ORF1ab	681	ERR6210610	2306	C	T	1	2021-06-07	Slovakia
ORF1ab_1001_I	ORF1ab	1001	ERR6210610	3267	C	T	1	2021-06-07	Slovakia
ORF1ab_1708_D	ORF1ab	1708	ERR6210610	5388	C	A	0,999139	2021-06-07	Slovakia
ORF1ab_2142_V	ORF1ab	2142	ERR6210610	6690	C	T	0,998295	2021-06-07	Slovakia
ORF1ab_2230_T	ORF1ab	2230	ERR6210610	6954	T	C	1	2021-06-07	Slovakia
ORF1ab_2242_F	ORF1ab	2242	ERR6210610	6990	C	T	1	2021-06-07	Slovakia
ORF1ab_3353_R	ORF1ab	3353	ERR6210610	10323	A	G	1	2021-06-07	Slovakia
ORF1ab_3674_NA	ORF1ab	3674	ERR6210610	11287	G	-TCTGGTTTT	0,725434	2021-06-07	Slovakia
ORF1ab_314_L	ORF1ab	314	ERR6210610	14408	C	T	1	2021-06-07	Slovakia
S_12_F	S	12	ERR6210610	21597	C	T	1	2021-06-07	Slovakia
S_25_T	S	25	ERR6210610	21635	C	A	1	2021-06-07	Slovakia
S_68_NA	S	68	ERR6210610	21764	A	-TACATG	0,92804	2021-06-07	Slovakia
S_143_NA	S	143	ERR6210610	21990	T	-TTA	0,659524	2021-06-07	Slovakia
S_501_Y	S	501	ERR6210610	23063	A	T	1	2021-06-07	Slovakia
S_522_S	S	522	ERR6210610	23126	G	T	0,97318	2021-06-07	Slovakia
S_570_D	S	570	ERR6210610	23271	C	A	1	2021-06-07	Slovakia
S_614_G	S	614	ERR6210610	23403	A	G	1	2021-06-07	Slovakia
S_681_H	S	681	ERR6210610	23604	C	A	0,999299	2021-06-07	Slovakia
S_716_I	S	716	ERR6210610	23709	C	T	0,999106	2021-06-07	Slovakia
S_982_A	S	982	ERR6210610	24506	T	G	0,998384	2021-06-07	Slovakia
S_1118_H	S	1118	ERR6210610	24914	G	C	0,999385	2021-06-07	Slovakia
ORF3a_69_C	ORF3a	69	ERR6210610	25599	G	T	0,998316	2021-06-07	Slovakia
ORF3a_78_Y	ORF3a	78	ERR6210610	25624	C	T	0,997528	2021-06-07	Slovakia
ORF7a_4_NA	ORF7a	4	ERR6210610	27403	A	+TT	0,121212	2021-06-07	Slovakia
ORF7a_4_NA	ORF7a	4	ERR6210610	27403	A	+T	0,523715	2021-06-07	Slovakia
ORF8_27_*	ORF8	27	ERR6210610	27972	C	T	1	2021-06-07	Slovakia
ORF8_52_I	ORF8	52	ERR6210610	28048	G	T	1	2021-06-07	Slovakia
ORF8_68_*	ORF8	68	ERR6210610	28095	A	T	0,993617	2021-06-07	Slovakia
ORF8_73_C	ORF8	73	ERR6210610	28111	A	G	0,999398	2021-06-07	Slovakia
N_235_F	N	235	ERR6210610	28977	C	T	0,998229	2021-06-07	Slovakia
ORF1ab_1001_I	ORF1ab	1001	ERR6210611	3267	C	T	1	2021-06-07	Slovakia
ORF1ab_1708_D	ORF1ab	1708	ERR6210611	5388	C	A	1	2021-06-07	Slovakia
ORF1ab_2230_T	ORF1ab	2230	ERR6210611	6954	T	C	0,997727	2021-06-07	Slovakia
ORF1ab_3674_NA	ORF1ab	3674	ERR6210611	11287	G	-TCTGGTTTT	0,759651	2021-06-07	Slovakia
ORF1ab_314_L	ORF1ab	314	ERR6210611	14408	C	T	1	2021-06-07	Slovakia
S_152_R	S	152	ERR6210611	22016	T	C	0,994083	2021-06-07	Slovakia
S_152_L	S	152	ERR6210611	22017	G	T	0,99403	2021-06-07	Slovakia
S_501_Y	S	501	ERR6210611	23063	A	T	1	2021-06-07	Slovakia
S_570_D	S	570	ERR6210611	23271	C	A	0,99899	2021-06-07	Slovakia
S_614_G	S	614	ERR6210611	23403	A	G	1	2021-06-07	Slovakia
S_681_H	S	681	ERR6210611	23604	C	A	0,999387	2021-06-07	Slovakia
S_716_I	S	716	ERR6210611	23709	C	T	1	2021-06-07	Slovakia
S_982_A	S	982	ERR6210611	24506	T	G	1	2021-06-07	Slovakia
S_1118_H	S	1118	ERR6210611	24914	G	C	0,999502	2021-06-07	Slovakia
ORF3a_15_F	ORF3a	15	ERR6210611	25437	G	T	0,997052	2021-06-07	Slovakia
M_109_I	M	109	ERR6210611	26849	G	T	0,588017	2021-06-07	Slovakia
ORF8_27_*	ORF8	27	ERR6210611	27972	C	T	1	2021-06-07	Slovakia
ORF8_52_I	ORF8	52	ERR6210611	28048	G	T	0,999073	2021-06-07	Slovakia
ORF8_68_*	ORF8	68	ERR6210611	28095	A	T	0,973938	2021-06-07	Slovakia
ORF8_73_C	ORF8	73	ERR6210611	28111	A	G	0,998991	2021-06-07	Slovakia
N_14_H	N	14	ERR6210611	28314	G	A	0,998588	2021-06-07	Slovakia
N_203_K	N	203	ERR6210611	28881	G	A	1	2021-06-07	Slovakia
N_204_R	N	204	ERR6210611	28883	G	C	0,990654	2021-06-07	Slovakia
N_204_A	N	204	ERR6210611	28884	G	C	1	2021-06-07	Slovakia
N_235_F	N	235	ERR6210611	28977	C	T	1	2021-06-07	Slovakia
N_253_D	N	253	ERR6210611	29032	G	T	0,0762852	2021-06-07	Slovakia
ORF1ab_1001_I	ORF1ab	1001	ERR6210612	3267	C	T	1	2021-06-07	Slovakia
ORF1ab_1708_D	ORF1ab	1708	ERR6210612	5388	C	A	0,999491	2021-06-07	Slovakia
ORF1ab_2230_T	ORF1ab	2230	ERR6210612	6954	T	C	1	2021-06-07	Slovakia
ORF1ab_3674_NA	ORF1ab	3674	ERR6210612	11287	G	-TCTGGTTTT	0,752518	2021-06-07	Slovakia
ORF1ab_314_L	ORF1ab	314	ERR6210612	14408	C	T	1	2021-06-07	Slovakia
S_152_R	S	152	ERR6210612	22016	T	C	0,996078	2021-06-07	Slovakia
S_152_L	S	152	ERR6210612	22017	G	T	0,996016	2021-06-07	Slovakia
S_501_Y	S	501	ERR6210612	23063	A	T	1	2021-06-07	Slovakia
S_570_D	S	570	ERR6210612	23271	C	A	1	2021-06-07	Slovakia
S_614_G	S	614	ERR6210612	23403	A	G	1	2021-06-07	Slovakia
S_640_F	S	640	ERR6210612	23481	C	T	0,0533388	2021-06-07	Slovakia
S_681_H	S	681	ERR6210612	23604	C	A	0,999295	2021-06-07	Slovakia
S_716_I	S	716	ERR6210612	23709	C	T	1	2021-06-07	Slovakia
S_982_A	S	982	ERR6210612	24506	T	G	0,999041	2021-06-07	Slovakia
S_1118_H	S	1118	ERR6210612	24914	G	C	0,998209	2021-06-07	Slovakia
ORF3a_15_F	ORF3a	15	ERR6210612	25437	G	T	0,993716	2021-06-07	Slovakia
M_109_I	M	109	ERR6210612	26849	G	T	0,872604	2021-06-07	Slovakia
ORF8_27_*	ORF8	27	ERR6210612	27972	C	T	0,999277	2021-06-07	Slovakia
ORF8_52_I	ORF8	52	ERR6210612	28048	G	T	1	2021-06-07	Slovakia
ORF8_68_*	ORF8	68	ERR6210612	28095	A	T	0,991889	2021-06-07	Slovakia
ORF8_73_C	ORF8	73	ERR6210612	28111	A	G	1	2021-06-07	Slovakia
N_14_H	N	14	ERR6210612	28314	G	A	0,998242	2021-06-07	Slovakia
N_235_F	N	235	ERR6210612	28977	C	T	1	2021-06-07	Slovakia
ORF1ab_465_V	ORF1ab	465	ERR6210613	1659	G	T	1	2021-06-07	Slovakia
ORF1ab_1001_I	ORF1ab	1001	ERR6210613	3267	C	T	1	2021-06-07	Slovakia
ORF1ab_1708_D	ORF1ab	1708	ERR6210613	5388	C	A	1	2021-06-07	Slovakia
ORF1ab_2230_T	ORF1ab	2230	ERR6210613	6954	T	C	1	2021-06-07	Slovakia
ORF1ab_2688_F	ORF1ab	2688	ERR6210613	8327	C	T	0,959459	2021-06-07	Slovakia
ORF1ab_3674_NA	ORF1ab	3674	ERR6210613	11287	G	-TCTGGTTTT	0,756178	2021-06-07	Slovakia
ORF1ab_3829_F	ORF1ab	3829	ERR6210613	11750	C	T	0,998792	2021-06-07	Slovakia
ORF1ab_314_L	ORF1ab	314	ERR6210613	14408	C	T	0,99846	2021-06-07	Slovakia
S_68_NA	S	68	ERR6210613	21764	A	-TACATG	0,885185	2021-06-07	Slovakia
S_143_NA	S	143	ERR6210613	21990	T	-TTA	0,624384	2021-06-07	Slovakia
S_501_Y	S	501	ERR6210613	23063	A	T	1	2021-06-07	Slovakia
S_570_D	S	570	ERR6210613	23271	C	A	1	2021-06-07	Slovakia
S_614_G	S	614	ERR6210613	23403	A	G	1	2021-06-07	Slovakia
S_681_H	S	681	ERR6210613	23604	C	A	0,999335	2021-06-07	Slovakia
S_716_I	S	716	ERR6210613	23709	C	T	1	2021-06-07	Slovakia
S_982_A	S	982	ERR6210613	24506	T	G	0,997312	2021-06-07	Slovakia
S_1118_H	S	1118	ERR6210613	24914	G	C	0,999422	2021-06-07	Slovakia
ORF8_27_*	ORF8	27	ERR6210613	27972	C	T	0,999482	2021-06-07	Slovakia
ORF8_52_I	ORF8	52	ERR6210613	28048	G	T	0,999192	2021-06-07	Slovakia
ORF8_68_*	ORF8	68	ERR6210613	28095	A	T	0,954469	2021-06-07	Slovakia
ORF8_73_C	ORF8	73	ERR6210613	28111	A	G	0,999274	2021-06-07	Slovakia
N_203_K	N	203	ERR6210613	28881	G	A	1	2021-06-07	Slovakia
N_204_R	N	204	ERR6210613	28883	G	C	1	2021-06-07	Slovakia
N_204_A	N	204	ERR6210613	28884	G	C	1	2021-06-07	Slovakia
N_235_F	N	235	ERR6210613	28977	C	T	0,999858	2021-06-07	Slovakia
ORF1ab_443_P	ORF1ab	443	ERR6210614	1592	T	C	0,967742	2021-06-07	Slovakia
ORF1ab_730_F	ORF1ab	730	ERR6210614	2453	C	T	0,998401	2021-06-07	Slovakia
ORF1ab_1001_I	ORF1ab	1001	ERR6210614	3267	C	T	0,998589	2021-06-07	Slovakia
ORF1ab_1708_D	ORF1ab	1708	ERR6210614	5388	C	A	0,999549	2021-06-07	Slovakia
ORF1ab_2230_T	ORF1ab	2230	ERR6210614	6954	T	C	1	2021-06-07	Slovakia
ORF1ab_3674_NA	ORF1ab	3674	ERR6210614	11287	G	-TCTGGTTTT	0,765867	2021-06-07	Slovakia
ORF1ab_314_L	ORF1ab	314	ERR6210614	14408	C	T	1	2021-06-07	Slovakia
ORF1ab_1555_I	ORF1ab	1555	ERR6210614	18131	C	T	0,998531	2021-06-07	Slovakia
S_68_NA	S	68	ERR6210614	21764	A	-TACATG	0,881864	2021-06-07	Slovakia
S_143_NA	S	143	ERR6210614	21990	T	-TTA	0,64023	2021-06-07	Slovakia
S_501_Y	S	501	ERR6210614	23063	A	T	1	2021-06-07	Slovakia
S_570_D	S	570	ERR6210614	23271	C	A	0,999479	2021-06-07	Slovakia
S_614_G	S	614	ERR6210614	23403	A	G	1	2021-06-07	Slovakia
S_681_H	S	681	ERR6210614	23604	C	A	0,998528	2021-06-07	Slovakia
S_716_I	S	716	ERR6210614	23709	C	T	1	2021-06-07	Slovakia
S_982_A	S	982	ERR6210614	24506	T	G	1	2021-06-07	Slovakia
S_1118_H	S	1118	ERR6210614	24914	G	C	0,998813	2021-06-07	Slovakia
ORF7a_38_V	ORF7a	38	ERR6210614	27506	G	T	0,998688	2021-06-07	Slovakia
ORF8_27_*	ORF8	27	ERR6210614	27972	C	T	1	2021-06-07	Slovakia
ORF8_52_I	ORF8	52	ERR6210614	28048	G	T	1	2021-06-07	Slovakia
ORF8_73_C	ORF8	73	ERR6210614	28111	A	G	0,998899	2021-06-07	Slovakia
N_203_K	N	203	ERR6210614	28881	G	A	0,997135	2021-06-07	Slovakia
N_204_R	N	204	ERR6210614	28883	G	C	1	2021-06-07	Slovakia
N_234_V	N	234	ERR6210614	28973	A	G	1	2021-06-07	Slovakia
N_235_F	N	235	ERR6210614	28977	C	T	1	2021-06-07	Slovakia
ORF1ab_443_P	ORF1ab	443	ERR6210615	1592	T	C	0,67887	2021-06-07	Slovakia
ORF1ab_730_F	ORF1ab	730	ERR6210615	2453	C	T	0,998942	2021-06-07	Slovakia
ORF1ab_1001_I	ORF1ab	1001	ERR6210615	3267	C	T	1	2021-06-07	Slovakia
ORF1ab_1708_D	ORF1ab	1708	ERR6210615	5388	C	A	0,999032	2021-06-07	Slovakia
ORF1ab_2230_T	ORF1ab	2230	ERR6210615	6954	T	C	1	2021-06-07	Slovakia
ORF1ab_3674_NA	ORF1ab	3674	ERR6210615	11287	G	-TCTGGTTTT	0,761302	2021-06-07	Slovakia
ORF1ab_314_L	ORF1ab	314	ERR6210615	14408	C	T	0,999074	2021-06-07	Slovakia
ORF1ab_1555_I	ORF1ab	1555	ERR6210615	18131	C	T	1	2021-06-07	Slovakia
S_68_NA	S	68	ERR6210615	21764	A	-TACATG	0,905747	2021-06-07	Slovakia
S_143_NA	S	143	ERR6210615	21990	T	-TTA	0,615385	2021-06-07	Slovakia
S_501_Y	S	501	ERR6210615	23063	A	T	1	2021-06-07	Slovakia
S_570_D	S	570	ERR6210615	23271	C	A	0,999293	2021-06-07	Slovakia
S_614_G	S	614	ERR6210615	23403	A	G	1	2021-06-07	Slovakia
S_681_H	S	681	ERR6210615	23604	C	A	1	2021-06-07	Slovakia
S_716_I	S	716	ERR6210615	23709	C	T	1	2021-06-07	Slovakia
S_982_A	S	982	ERR6210615	24506	T	G	1	2021-06-07	Slovakia
S_1118_H	S	1118	ERR6210615	24914	G	C	0,999345	2021-06-07	Slovakia
ORF7a_38_V	ORF7a	38	ERR6210615	27506	G	T	0,998879	2021-06-07	Slovakia
ORF8_27_*	ORF8	27	ERR6210615	27972	C	T	1	2021-06-07	Slovakia
ORF8_52_I	ORF8	52	ERR6210615	28048	G	T	1	2021-06-07	Slovakia
ORF8_73_C	ORF8	73	ERR6210615	28111	A	G	1	2021-06-07	Slovakia
N_203_K	N	203	ERR6210615	28881	G	A	0,999041	2021-06-07	Slovakia
N_204_R	N	204	ERR6210615	28883	G	C	0,999522	2021-06-07	Slovakia
N_234_V	N	234	ERR6210615	28973	A	G	0,998975	2021-06-07	Slovakia
N_235_F	N	235	ERR6210615	28977	C	T	0,999636	2021-06-07	Slovakia
ORF1ab_1001_I	ORF1ab	1001	ERR6210616	3267	C	T	1	2021-06-07	Slovakia
ORF1ab_1708_D	ORF1ab	1708	ERR6210616	5388	C	A	1	2021-06-07	Slovakia
ORF1ab_2230_T	ORF1ab	2230	ERR6210616	6954	T	C	0,999233	2021-06-07	Slovakia
ORF1ab_3643_P	ORF1ab	3643	ERR6210616	11192	T	C	0,998993	2021-06-07	Slovakia
ORF1ab_3674_NA	ORF1ab	3674	ERR6210616	11287	G	-TCTGGTTTT	0,755853	2021-06-07	Slovakia
ORF1ab_314_L	ORF1ab	314	ERR6210616	14408	C	T	0,998837	2021-06-07	Slovakia
S_68_NA	S	68	ERR6210616	21764	A	-TACATG	0,937859	2021-06-07	Slovakia
S_143_NA	S	143	ERR6210616	21990	T	-TTA	0,640976	2021-06-07	Slovakia
S_501_Y	S	501	ERR6210616	23063	A	T	1	2021-06-07	Slovakia
S_570_D	S	570	ERR6210616	23271	C	A	0,99952	2021-06-07	Slovakia
S_614_G	S	614	ERR6210616	23403	A	G	0,998743	2021-06-07	Slovakia
S_681_H	S	681	ERR6210616	23604	C	A	1	2021-06-07	Slovakia
S_716_I	S	716	ERR6210616	23709	C	T	1	2021-06-07	Slovakia
S_892_V	S	892	ERR6210616	24237	C	T	0,998537	2021-06-07	Slovakia
S_982_A	S	982	ERR6210616	24506	T	G	0,999296	2021-06-07	Slovakia
S_1118_H	S	1118	ERR6210616	24914	G	C	1	2021-06-07	Slovakia
ORF3a_37_T	ORF3a	37	ERR6210616	25502	T	C	0,999552	2021-06-07	Slovakia
ORF7b_31_L	ORF7b	31	ERR6210616	27847	C	T	0,970297	2021-06-07	Slovakia
ORF8_27_*	ORF8	27	ERR6210616	27972	C	T	1	2021-06-07	Slovakia
ORF8_52_I	ORF8	52	ERR6210616	28048	G	T	0,999111	2021-06-07	Slovakia
ORF8_68_*	ORF8	68	ERR6210616	28095	A	T	0,97451	2021-06-07	Slovakia
ORF8_73_C	ORF8	73	ERR6210616	28111	A	G	0,999536	2021-06-07	Slovakia
N_235_F	N	235	ERR6210616	28977	C	T	0,998217	2021-06-07	Slovakia
ORF1ab_1001_I	ORF1ab	1001	ERR6210617	3267	C	T	0,998743	2021-06-07	Slovakia
ORF1ab_1708_D	ORF1ab	1708	ERR6210617	5388	C	A	1	2021-06-07	Slovakia
ORF1ab_2230_T	ORF1ab	2230	ERR6210617	6954	T	C	0,99899	2021-06-07	Slovakia
ORF1ab_2685_T	ORF1ab	2685	ERR6210617	8318	C	A	0,97561	2021-06-07	Slovakia
ORF1ab_3089_C	ORF1ab	3089	ERR6210617	9531	T	G	0,992205	2021-06-07	Slovakia
ORF1ab_3674_NA	ORF1ab	3674	ERR6210617	11287	G	-TCTGGTTTT	0,737052	2021-06-07	Slovakia
ORF1ab_314_L	ORF1ab	314	ERR6210617	14408	C	T	1	2021-06-07	Slovakia
S_68_NA	S	68	ERR6210617	21764	A	-TACATG	0,932642	2021-06-07	Slovakia
S_143_NA	S	143	ERR6210617	21990	T	-TTA	0,648804	2021-06-07	Slovakia
S_501_Y	S	501	ERR6210617	23063	A	T	1	2021-06-07	Slovakia
S_570_D	S	570	ERR6210617	23271	C	A	0,998546	2021-06-07	Slovakia
S_614_G	S	614	ERR6210617	23403	A	G	0,998689	2021-06-07	Slovakia
S_681_H	S	681	ERR6210617	23604	C	A	1	2021-06-07	Slovakia
S_716_I	S	716	ERR6210617	23709	C	T	1	2021-06-07	Slovakia
S_982_A	S	982	ERR6210617	24506	T	G	1	2021-06-07	Slovakia
S_1118_H	S	1118	ERR6210617	24914	G	C	1	2021-06-07	Slovakia
ORF3a_242_V	ORF3a	242	ERR6210617	26117	A	T	0,997992	2021-06-07	Slovakia
ORF8_27_*	ORF8	27	ERR6210617	27972	C	T	0,998234	2021-06-07	Slovakia
ORF8_52_I	ORF8	52	ERR6210617	28048	G	T	0,999038	2021-06-07	Slovakia
ORF8_68_*	ORF8	68	ERR6210617	28095	A	T	0,99005	2021-06-07	Slovakia
ORF8_73_C	ORF8	73	ERR6210617	28111	A	G	0,999072	2021-06-07	Slovakia
N_235_F	N	235	ERR6210617	28977	C	T	0,998239	2021-06-07	Slovakia
ORF1ab_944_L	ORF1ab	944	ERR6210618	3096	C	T	0,182423	2021-06-07	Slovakia
ORF1ab_1001_I	ORF1ab	1001	ERR6210618	3267	C	T	1	2021-06-07	Slovakia
ORF1ab_1708_D	ORF1ab	1708	ERR6210618	5388	C	A	0,999488	2021-06-07	Slovakia
ORF1ab_2230_T	ORF1ab	2230	ERR6210618	6954	T	C	1	2021-06-07	Slovakia
ORF1ab_3674_NA	ORF1ab	3674	ERR6210618	11287	G	-TCTGGTTTT	0,728188	2021-06-07	Slovakia
ORF1ab_4337_L	ORF1ab	4337	ERR6210618	13275	C	T	0,99757	2021-06-07	Slovakia
ORF1ab_314_L	ORF1ab	314	ERR6210618	14408	C	T	1	2021-06-07	Slovakia
S_68_NA	S	68	ERR6210618	21764	A	-TACATG	0,934659	2021-06-07	Slovakia
S_143_NA	S	143	ERR6210618	21990	T	-TTA	0,628378	2021-06-07	Slovakia
S_501_Y	S	501	ERR6210618	23063	A	T	1	2021-06-07	Slovakia
S_570_D	S	570	ERR6210618	23271	C	A	1	2021-06-07	Slovakia
S_614_G	S	614	ERR6210618	23403	A	G	1	2021-06-07	Slovakia
S_681_H	S	681	ERR6210618	23604	C	A	1	2021-06-07	Slovakia
S_716_I	S	716	ERR6210618	23709	C	T	0,998955	2021-06-07	Slovakia
S_982_A	S	982	ERR6210618	24506	T	G	0,998935	2021-06-07	Slovakia
S_1118_H	S	1118	ERR6210618	24914	G	C	0,997277	2021-06-07	Slovakia
S_1219_V	S	1219	ERR6210618	25218	G	T	0,993534	2021-06-07	Slovakia
ORF3a_32_A	ORF3a	32	ERR6210618	25486	A	G	1	2021-06-07	Slovakia
ORF7a_38_V	ORF7a	38	ERR6210618	27506	G	T	0,170804	2021-06-07	Slovakia
ORF7a_83_L	ORF7a	83	ERR6210618	27641	C	T	1	2021-06-07	Slovakia
ORF8_27_*	ORF8	27	ERR6210618	27972	C	T	1	2021-06-07	Slovakia
ORF8_52_I	ORF8	52	ERR6210618	28048	G	T	1	2021-06-07	Slovakia
ORF8_68_*	ORF8	68	ERR6210618	28095	A	T	0,990043	2021-06-07	Slovakia
ORF8_73_C	ORF8	73	ERR6210618	28111	A	G	0,998652	2021-06-07	Slovakia
N_14_C	N	14	ERR6210618	28313	C	T	1	2021-06-07	Slovakia
N_235_F	N	235	ERR6210618	28977	C	T	1	2021-06-07	Slovakia
ORF1ab_611_L	ORF1ab	611	ERR6210619	2097	A	T	1	2021-06-07	Slovakia
ORF1ab_1001_I	ORF1ab	1001	ERR6210619	3267	C	T	0,999086	2021-06-07	Slovakia
ORF1ab_1708_D	ORF1ab	1708	ERR6210619	5388	C	A	0,999387	2021-06-07	Slovakia
ORF1ab_2230_T	ORF1ab	2230	ERR6210619	6954	T	C	0,998822	2021-06-07	Slovakia
ORF1ab_3674_NA	ORF1ab	3674	ERR6210619	11287	G	-TCTGGTTTT	0,740351	2021-06-07	Slovakia
ORF1ab_314_L	ORF1ab	314	ERR6210619	14408	C	T	0,998963	2021-06-07	Slovakia
S_68_NA	S	68	ERR6210619	21764	A	-TACATG	0,932743	2021-06-07	Slovakia
S_143_NA	S	143	ERR6210619	21990	T	-TTA	0,618729	2021-06-07	Slovakia
S_354_K	S	354	ERR6210619	22624	C	A	1	2021-06-07	Slovakia
S_501_Y	S	501	ERR6210619	23063	A	T	1	2021-06-07	Slovakia
S_570_D	S	570	ERR6210619	23271	C	A	0,999264	2021-06-07	Slovakia
S_614_G	S	614	ERR6210619	23403	A	G	0,998723	2021-06-07	Slovakia
S_681_H	S	681	ERR6210619	23604	C	A	0,998971	2021-06-07	Slovakia
S_716_I	S	716	ERR6210619	23709	C	T	1	2021-06-07	Slovakia
S_982_A	S	982	ERR6210619	24506	T	G	1	2021-06-07	Slovakia
S_1118_H	S	1118	ERR6210619	24914	G	C	1	2021-06-07	Slovakia
ORF8_27_*	ORF8	27	ERR6210619	27972	C	T	1	2021-06-07	Slovakia
ORF8_52_I	ORF8	52	ERR6210619	28048	G	T	0,998339	2021-06-07	Slovakia
ORF8_68_*	ORF8	68	ERR6210619	28095	A	T	0,991103	2021-06-07	Slovakia
ORF8_73_C	ORF8	73	ERR6210619	28111	A	G	1	2021-06-07	Slovakia
N_235_F	N	235	ERR6210619	28977	C	T	1	2021-06-07	Slovakia
ORF1ab_7_S	ORF1ab	7	ERR6210620	284	G	A	0,0611111	2021-06-07	Slovakia
ORF1ab_1001_I	ORF1ab	1001	ERR6210620	3267	C	T	1	2021-06-07	Slovakia
ORF1ab_1708_D	ORF1ab	1708	ERR6210620	5388	C	A	0,9996	2021-06-07	Slovakia
ORF1ab_1784_R	ORF1ab	1784	ERR6210620	5616	A	G	0,998843	2021-06-07	Slovakia
ORF1ab_2061_I	ORF1ab	2061	ERR6210620	6446	G	A	0,99953	2021-06-07	Slovakia
ORF1ab_2230_T	ORF1ab	2230	ERR6210620	6954	T	C	1	2021-06-07	Slovakia
ORF1ab_3504_L	ORF1ab	3504	ERR6210620	10776	C	T	0,142968	2021-06-07	Slovakia
ORF1ab_3674_NA	ORF1ab	3674	ERR6210620	11287	G	-TCTGGTTTT	0,713366	2021-06-07	Slovakia
ORF1ab_3725_Y	ORF1ab	3725	ERR6210620	11438	A	T	0,0547112	2021-06-07	Slovakia
ORF1ab_314_L	ORF1ab	314	ERR6210620	14408	C	T	0,999324	2021-06-07	Slovakia
S_22_I	S	22	ERR6210620	21627	C	T	1	2021-06-07	Slovakia
S_68_NA	S	68	ERR6210620	21764	A	-TACATG	0,924464	2021-06-07	Slovakia
S_143_NA	S	143	ERR6210620	21990	T	-TTA	0,656522	2021-06-07	Slovakia
S_501_Y	S	501	ERR6210620	23063	A	T	0,998457	2021-06-07	Slovakia
S_570_D	S	570	ERR6210620	23271	C	A	0,999423	2021-06-07	Slovakia
S_614_G	S	614	ERR6210620	23403	A	G	1	2021-06-07	Slovakia
S_681_H	S	681	ERR6210620	23604	C	A	0,999351	2021-06-07	Slovakia
S_716_I	S	716	ERR6210620	23709	C	T	1	2021-06-07	Slovakia
S_982_A	S	982	ERR6210620	24506	T	G	1	2021-06-07	Slovakia
S_1118_H	S	1118	ERR6210620	24914	G	C	0,999452	2021-06-07	Slovakia
S_1225_T	S	1225	ERR6210620	25236	T	C	0,999259	2021-06-07	Slovakia
ORF8_27_*	ORF8	27	ERR6210620	27972	C	T	1	2021-06-07	Slovakia
ORF8_52_I	ORF8	52	ERR6210620	28048	G	T	1	2021-06-07	Slovakia
ORF8_68_*	ORF8	68	ERR6210620	28095	A	T	0,989449	2021-06-07	Slovakia
ORF8_73_C	ORF8	73	ERR6210620	28111	A	G	0,998204	2021-06-07	Slovakia
N_235_F	N	235	ERR6210620	28977	C	T	1	2021-06-07	Slovakia
ORF1ab_1001_I	ORF1ab	1001	ERR6210621	3267	C	T	1	2021-05-06	Slovakia
ORF1ab_1043_V	ORF1ab	1043	ERR6210621	3393	C	T	1	2021-05-06	Slovakia
ORF1ab_1204_V	ORF1ab	1204	ERR6210621	3876	C	T	0,0514019	2021-05-06	Slovakia
ORF1ab_1498_G	ORF1ab	1498	ERR6210621	4758	A	G	0,997965	2021-05-06	Slovakia
ORF1ab_1708_D	ORF1ab	1708	ERR6210621	5388	C	A	1	2021-05-06	Slovakia
ORF1ab_2200_N	ORF1ab	2200	ERR6210621	6865	G	T	0,991905	2021-05-06	Slovakia
ORF1ab_2230_T	ORF1ab	2230	ERR6210621	6954	T	C	1	2021-05-06	Slovakia
ORF1ab_3674_NA	ORF1ab	3674	ERR6210621	11287	G	-TCTGGTTTT	0,760599	2021-05-06	Slovakia
ORF1ab_314_L	ORF1ab	314	ERR6210621	14408	C	T	0,998689	2021-05-06	Slovakia
ORF1ab_2172_NA	ORF1ab	2172	ERR6210621	19983	C	+T	0,0573034	2021-05-06	Slovakia
S_19_I	S	19	ERR6210621	21618	C	T	0,999392	2021-05-06	Slovakia
S_68_NA	S	68	ERR6210621	21764	A	-TACATG	0,913947	2021-05-06	Slovakia
S_143_NA	S	143	ERR6210621	21990	T	-TTA	0,631048	2021-05-06	Slovakia
S_501_Y	S	501	ERR6210621	23063	A	T	1	2021-05-06	Slovakia
S_570_D	S	570	ERR6210621	23271	C	A	1	2021-05-06	Slovakia
S_614_G	S	614	ERR6210621	23403	A	G	0,999561	2021-05-06	Slovakia
S_681_R	S	681	ERR6210621	23604	C	G	1	2021-05-06	Slovakia
S_716_I	S	716	ERR6210621	23709	C	T	1	2021-05-06	Slovakia
S_982_A	S	982	ERR6210621	24506	T	G	1	2021-05-06	Slovakia
S_1118_H	S	1118	ERR6210621	24914	G	C	1	2021-05-06	Slovakia
ORF3a_22_H	ORF3a	22	ERR6210621	25456	G	C	0,152533	2021-05-06	Slovakia
ORF3a_47_V	ORF3a	47	ERR6210621	25531	A	G	0,349971	2021-05-06	Slovakia
ORF8_27_*	ORF8	27	ERR6210621	27972	C	T	1	2021-05-06	Slovakia
ORF8_52_I	ORF8	52	ERR6210621	28048	G	T	1	2021-05-06	Slovakia
ORF8_68_*	ORF8	68	ERR6210621	28095	A	T	0,977023	2021-05-06	Slovakia
ORF8_73_C	ORF8	73	ERR6210621	28111	A	G	1	2021-05-06	Slovakia
N_235_F	N	235	ERR6210621	28977	C	T	1	2021-05-06	Slovakia
ORF1ab_84_NA	ORF1ab	84	ERR6210622	517	T	-ATG	0,846715	2021-06-08	Slovakia
ORF1ab_1001_I	ORF1ab	1001	ERR6210622	3267	C	T	0,998647	2021-06-08	Slovakia
ORF1ab_1708_D	ORF1ab	1708	ERR6210622	5388	C	A	0,999118	2021-06-08	Slovakia
ORF1ab_2230_T	ORF1ab	2230	ERR6210622	6954	T	C	1	2021-06-08	Slovakia
ORF1ab_3674_NA	ORF1ab	3674	ERR6210622	11287	G	-TCTGGTTTT	0,765027	2021-06-08	Slovakia
ORF1ab_314_L	ORF1ab	314	ERR6210622	14408	C	T	0,998623	2021-06-08	Slovakia
ORF1ab_1758_G	ORF1ab	1758	ERR6210622	18740	A	G	1	2021-06-08	Slovakia
ORF1ab_2164_G	ORF1ab	2164	ERR6210622	19958	A	G	1	2021-06-08	Slovakia
S_68_NA	S	68	ERR6210622	21764	A	-TACATG	0,93379	2021-06-08	Slovakia
S_143_NA	S	143	ERR6210622	21990	T	-TTA	0,661826	2021-06-08	Slovakia
S_501_Y	S	501	ERR6210622	23063	A	T	1	2021-06-08	Slovakia
S_570_D	S	570	ERR6210622	23271	C	A	1	2021-06-08	Slovakia
S_614_G	S	614	ERR6210622	23403	A	G	1	2021-06-08	Slovakia
S_681_H	S	681	ERR6210622	23604	C	A	1	2021-06-08	Slovakia
S_716_I	S	716	ERR6210622	23709	C	T	0,996503	2021-06-08	Slovakia
S_982_A	S	982	ERR6210622	24506	T	G	1	2021-06-08	Slovakia
S_1118_H	S	1118	ERR6210622	24914	G	C	0,997765	2021-06-08	Slovakia
ORF7a_39_I	ORF7a	39	ERR6210622	27509	C	T	1	2021-06-08	Slovakia
ORF7a_77_NA	ORF7a	77	ERR6210622	27623	T	-A	0,86398	2021-06-08	Slovakia
ORF8_27_*	ORF8	27	ERR6210622	27972	C	T	0,99871	2021-06-08	Slovakia
ORF8_52_I	ORF8	52	ERR6210622	28048	G	T	1	2021-06-08	Slovakia
ORF8_66_NA	ORF8	66	ERR6210622	28089	G	-GTTCTA	0,744578	2021-06-08	Slovakia
ORF8_73_C	ORF8	73	ERR6210622	28111	A	G	1	2021-06-08	Slovakia
N_235_F	N	235	ERR6210622	28977	C	T	1	2021-06-08	Slovakia
ORF1ab_1001_I	ORF1ab	1001	ERR6210623	3267	C	T	0,998855	2021-06-08	Slovakia
ORF1ab_1708_D	ORF1ab	1708	ERR6210623	5388	C	A	1	2021-06-08	Slovakia
ORF1ab_2230_T	ORF1ab	2230	ERR6210623	6954	T	C	0,999312	2021-06-08	Slovakia
ORF1ab_3674_NA	ORF1ab	3674	ERR6210623	11287	G	-TCTGGTTTT	0,465483	2021-06-08	Slovakia
ORF1ab_3680_Q	ORF1ab	3680	ERR6210623	11303	A	C	1	2021-06-08	Slovakia
ORF1ab_314_L	ORF1ab	314	ERR6210623	14408	C	T	0,999457	2021-06-08	Slovakia
S_22_I	S	22	ERR6210623	21627	C	T	1	2021-06-08	Slovakia
S_68_NA	S	68	ERR6210623	21764	A	-TACATG	0,923278	2021-06-08	Slovakia
S_143_NA	S	143	ERR6210623	21990	T	-TTA	0,618399	2021-06-08	Slovakia
S_501_Y	S	501	ERR6210623	23063	A	T	1	2021-06-08	Slovakia
S_570_D	S	570	ERR6210623	23271	C	A	0,99864	2021-06-08	Slovakia
S_614_G	S	614	ERR6210623	23403	A	G	0,998807	2021-06-08	Slovakia
S_681_H	S	681	ERR6210623	23604	C	A	1	2021-06-08	Slovakia
S_716_I	S	716	ERR6210623	23709	C	T	1	2021-06-08	Slovakia
S_982_A	S	982	ERR6210623	24506	T	G	0,999324	2021-06-08	Slovakia
S_1118_H	S	1118	ERR6210623	24914	G	C	0,999133	2021-06-08	Slovakia
S_1216_T	S	1216	ERR6210623	25209	T	C	0,999634	2021-06-08	Slovakia
ORF7a_61_I	ORF7a	61	ERR6210623	27575	C	T	1	2021-06-08	Slovakia
ORF7a_122_L	ORF7a	122	ERR6210623	27758	G	T	1	2021-06-08	Slovakia
ORF7b_32_F	ORF7b	32	ERR6210623	27849	C	T	0,972973	2021-06-08	Slovakia
ORF8_27_*	ORF8	27	ERR6210623	27972	C	T	0,999465	2021-06-08	Slovakia
ORF8_52_I	ORF8	52	ERR6210623	28048	G	T	0,999207	2021-06-08	Slovakia
ORF8_68_*	ORF8	68	ERR6210623	28095	A	T	0,969452	2021-06-08	Slovakia
ORF8_73_C	ORF8	73	ERR6210623	28111	A	G	0,999143	2021-06-08	Slovakia
N_235_F	N	235	ERR6210623	28977	C	T	0,998311	2021-06-08	Slovakia
N_383_S	N	383	ERR6210623	29420	C	T	1	2021-06-08	Slovakia
ORF1ab_1001_I	ORF1ab	1001	ERR6210624	3267	C	T	0,999078	2021-06-14	Slovakia
ORF1ab_1708_D	ORF1ab	1708	ERR6210624	5388	C	A	1	2021-06-14	Slovakia
ORF1ab_2230_T	ORF1ab	2230	ERR6210624	6954	T	C	0,998958	2021-06-14	Slovakia
ORF1ab_3674_NA	ORF1ab	3674	ERR6210624	11287	G	-TCTGGTTTT	0,457143	2021-06-14	Slovakia
ORF1ab_3680_Q	ORF1ab	3680	ERR6210624	11303	A	C	0,997275	2021-06-14	Slovakia
ORF1ab_314_L	ORF1ab	314	ERR6210624	14408	C	T	0,999061	2021-06-14	Slovakia
S_22_I	S	22	ERR6210624	21627	C	T	1	2021-06-14	Slovakia
S_68_NA	S	68	ERR6210624	21764	A	-TACATG	0,92691	2021-06-14	Slovakia
S_143_NA	S	143	ERR6210624	21990	T	-TTA	0,641571	2021-06-14	Slovakia
S_501_Y	S	501	ERR6210624	23063	A	T	1	2021-06-14	Slovakia
S_570_D	S	570	ERR6210624	23271	C	A	0,998416	2021-06-14	Slovakia
S_614_G	S	614	ERR6210624	23403	A	G	0,999352	2021-06-14	Slovakia
S_681_H	S	681	ERR6210624	23604	C	A	1	2021-06-14	Slovakia
S_716_I	S	716	ERR6210624	23709	C	T	1	2021-06-14	Slovakia
S_982_A	S	982	ERR6210624	24506	T	G	1	2021-06-14	Slovakia
S_1118_H	S	1118	ERR6210624	24914	G	C	1	2021-06-14	Slovakia
S_1216_T	S	1216	ERR6210624	25209	T	C	0,999364	2021-06-14	Slovakia
ORF7a_61_I	ORF7a	61	ERR6210624	27575	C	T	1	2021-06-14	Slovakia
ORF7a_122_L	ORF7a	122	ERR6210624	27758	G	T	1	2021-06-14	Slovakia
ORF7b_32_F	ORF7b	32	ERR6210624	27849	C	T	0,980973	2021-06-14	Slovakia
ORF8_27_*	ORF8	27	ERR6210624	27972	C	T	0,999006	2021-06-14	Slovakia
ORF8_52_I	ORF8	52	ERR6210624	28048	G	T	1	2021-06-14	Slovakia
ORF8_68_*	ORF8	68	ERR6210624	28095	A	T	0,962418	2021-06-14	Slovakia
ORF8_73_C	ORF8	73	ERR6210624	28111	A	G	1	2021-06-14	Slovakia
N_235_F	N	235	ERR6210624	28977	C	T	1	2021-06-14	Slovakia
N_383_S	N	383	ERR6210624	29420	C	T	1	2021-06-14	Slovakia
ORF1ab_446_F	ORF1ab	446	ERR6210626	1601	C	T	0,998847	2021-06-09	Slovakia
ORF1ab_1001_I	ORF1ab	1001	ERR6210626	3267	C	T	0,99845	2021-06-09	Slovakia
ORF1ab_1708_D	ORF1ab	1708	ERR6210626	5388	C	A	1	2021-06-09	Slovakia
ORF1ab_2230_T	ORF1ab	2230	ERR6210626	6954	T	C	0,999158	2021-06-09	Slovakia
ORF1ab_3674_NA	ORF1ab	3674	ERR6210626	11287	G	-TCTGGTTTT	0,752688	2021-06-09	Slovakia
ORF1ab_314_L	ORF1ab	314	ERR6210626	14408	C	T	0,999296	2021-06-09	Slovakia
S_68_NA	S	68	ERR6210626	21764	A	-TACATG	0,933721	2021-06-09	Slovakia
S_143_NA	S	143	ERR6210626	21990	T	-TTA	0,622896	2021-06-09	Slovakia
S_501_Y	S	501	ERR6210626	23063	A	T	0,9987	2021-06-09	Slovakia
S_570_D	S	570	ERR6210626	23271	C	A	1	2021-06-09	Slovakia
S_614_G	S	614	ERR6210626	23403	A	G	0,998923	2021-06-09	Slovakia
S_681_H	S	681	ERR6210626	23604	C	A	0,999331	2021-06-09	Slovakia
S_716_I	S	716	ERR6210626	23709	C	T	0,998296	2021-06-09	Slovakia
S_982_A	S	982	ERR6210626	24506	T	G	0,999051	2021-06-09	Slovakia
S_1118_H	S	1118	ERR6210626	24914	G	C	0,999445	2021-06-09	Slovakia
ORF3a_275_*	ORF3a	275	ERR6210626	26216	T	A	0,896787	2021-06-09	Slovakia
ORF7b_12_NA	ORF7b	12	ERR6210626	27791	C	-TT	0,574592	2021-06-09	Slovakia
ORF8_27_*	ORF8	27	ERR6210626	27972	C	T	1	2021-06-09	Slovakia
ORF8_52_I	ORF8	52	ERR6210626	28048	G	T	1	2021-06-09	Slovakia
ORF8_68_*	ORF8	68	ERR6210626	28095	A	T	0,980198	2021-06-09	Slovakia
ORF8_73_C	ORF8	73	ERR6210626	28111	A	G	1	2021-06-09	Slovakia
N_235_F	N	235	ERR6210626	28977	C	T	0,999251	2021-06-09	Slovakia
ORF1ab_446_F	ORF1ab	446	ERR6210627	1601	C	T	1	2021-06-09	Slovakia
ORF1ab_1001_I	ORF1ab	1001	ERR6210627	3267	C	T	1	2021-06-09	Slovakia
ORF1ab_1708_D	ORF1ab	1708	ERR6210627	5388	C	A	0,999612	2021-06-09	Slovakia
ORF1ab_2230_T	ORF1ab	2230	ERR6210627	6954	T	C	0,99918	2021-06-09	Slovakia
ORF1ab_3674_NA	ORF1ab	3674	ERR6210627	11287	G	-TCTGGTTTT	0,758112	2021-06-09	Slovakia
ORF1ab_314_L	ORF1ab	314	ERR6210627	14408	C	T	0,99927	2021-06-09	Slovakia
S_68_NA	S	68	ERR6210627	21764	A	-TACATG	0,934449	2021-06-09	Slovakia
S_143_NA	S	143	ERR6210627	21990	T	-TTA	0,663501	2021-06-09	Slovakia
S_501_Y	S	501	ERR6210627	23063	A	T	1	2021-06-09	Slovakia
S_570_D	S	570	ERR6210627	23271	C	A	0,999575	2021-06-09	Slovakia
S_614_G	S	614	ERR6210627	23403	A	G	1	2021-06-09	Slovakia
S_681_H	S	681	ERR6210627	23604	C	A	1	2021-06-09	Slovakia
S_716_I	S	716	ERR6210627	23709	C	T	1	2021-06-09	Slovakia
S_982_A	S	982	ERR6210627	24506	T	G	1	2021-06-09	Slovakia
S_1118_H	S	1118	ERR6210627	24914	G	C	1	2021-06-09	Slovakia
ORF3a_275_*	ORF3a	275	ERR6210627	26216	T	A	0,471236	2021-06-09	Slovakia
ORF7b_12_NA	ORF7b	12	ERR6210627	27791	C	-TT	0,538563	2021-06-09	Slovakia
ORF8_27_*	ORF8	27	ERR6210627	27972	C	T	0,999225	2021-06-09	Slovakia
ORF8_52_I	ORF8	52	ERR6210627	28048	G	T	1	2021-06-09	Slovakia
ORF8_68_*	ORF8	68	ERR6210627	28095	A	T	0,836639	2021-06-09	Slovakia
ORF8_73_C	ORF8	73	ERR6210627	28111	A	G	0,999117	2021-06-09	Slovakia
N_203_K	N	203	ERR6210627	28881	G	A	1	2021-06-09	Slovakia
N_204_R	N	204	ERR6210627	28883	G	C	1	2021-06-09	Slovakia
N_204_A	N	204	ERR6210627	28884	G	C	1	2021-06-09	Slovakia
N_235_F	N	235	ERR6210627	28977	C	T	0,999794	2021-06-09	Slovakia
ORF1ab_1001_I	ORF1ab	1001	ERR6210628	3267	C	T	1	2021-06-05	Slovakia
ORF1ab_1708_D	ORF1ab	1708	ERR6210628	5388	C	A	1	2021-06-05	Slovakia
ORF1ab_2230_T	ORF1ab	2230	ERR6210628	6954	T	C	0,999341	2021-06-05	Slovakia
ORF1ab_3674_NA	ORF1ab	3674	ERR6210628	11287	G	-TCTGGTTTT	0,455932	2021-06-05	Slovakia
ORF1ab_3680_Q	ORF1ab	3680	ERR6210628	11303	A	C	0,998423	2021-06-05	Slovakia
ORF1ab_314_L	ORF1ab	314	ERR6210628	14408	C	T	0,999395	2021-06-05	Slovakia
S_22_I	S	22	ERR6210628	21627	C	T	1	2021-06-05	Slovakia
S_68_NA	S	68	ERR6210628	21764	A	-TACATG	0,923507	2021-06-05	Slovakia
S_143_NA	S	143	ERR6210628	21990	T	-TTA	0,644231	2021-06-05	Slovakia
S_501_Y	S	501	ERR6210628	23063	A	T	1	2021-06-05	Slovakia
S_570_D	S	570	ERR6210628	23271	C	A	0,998781	2021-06-05	Slovakia
S_614_G	S	614	ERR6210628	23403	A	G	1	2021-06-05	Slovakia
S_681_H	S	681	ERR6210628	23604	C	A	1	2021-06-05	Slovakia
S_716_I	S	716	ERR6210628	23709	C	T	1	2021-06-05	Slovakia
S_982_A	S	982	ERR6210628	24506	T	G	0,998707	2021-06-05	Slovakia
S_1118_H	S	1118	ERR6210628	24914	G	C	0,999065	2021-06-05	Slovakia
S_1216_T	S	1216	ERR6210628	25209	T	C	0,999303	2021-06-05	Slovakia
ORF7a_61_I	ORF7a	61	ERR6210628	27575	C	T	1	2021-06-05	Slovakia
ORF7a_122_L	ORF7a	122	ERR6210628	27758	G	T	0,997732	2021-06-05	Slovakia
ORF7b_32_F	ORF7b	32	ERR6210628	27849	C	T	0,966121	2021-06-05	Slovakia
ORF8_27_*	ORF8	27	ERR6210628	27972	C	T	1	2021-06-05	Slovakia
ORF8_52_I	ORF8	52	ERR6210628	28048	G	T	0,99915	2021-06-05	Slovakia
ORF8_68_*	ORF8	68	ERR6210628	28095	A	T	0,966461	2021-06-05	Slovakia
ORF8_73_C	ORF8	73	ERR6210628	28111	A	G	1	2021-06-05	Slovakia
N_203_K	N	203	ERR6210628	28881	G	A	1	2021-06-05	Slovakia
N_204_R	N	204	ERR6210628	28883	G	C	1	2021-06-05	Slovakia
N_204_A	N	204	ERR6210628	28884	G	C	1	2021-06-05	Slovakia
N_235_F	N	235	ERR6210628	28977	C	T	1	2021-06-05	Slovakia
ORF1ab_1001_I	ORF1ab	1001	ERR6210629	3267	C	T	0,998716	2021-06-04	Slovakia
ORF1ab_1125_D	ORF1ab	1125	ERR6210629	3639	G	A	0,998492	2021-06-04	Slovakia
ORF1ab_1708_D	ORF1ab	1708	ERR6210629	5388	C	A	1	2021-06-04	Slovakia
ORF1ab_2230_T	ORF1ab	2230	ERR6210629	6954	T	C	0,999184	2021-06-04	Slovakia
ORF1ab_2690_V	ORF1ab	2690	ERR6210629	8334	C	T	0,99442	2021-06-04	Slovakia
ORF1ab_3674_NA	ORF1ab	3674	ERR6210629	11287	G	-TCTGGTTTT	0,749315	2021-06-04	Slovakia
ORF1ab_314_L	ORF1ab	314	ERR6210629	14408	C	T	1	2021-06-04	Slovakia
ORF1ab_1693_I	ORF1ab	1693	ERR6210629	18546	G	T	1	2021-06-04	Slovakia
S_68_NA	S	68	ERR6210629	21764	A	-TACATG	0,933486	2021-06-04	Slovakia
S_143_NA	S	143	ERR6210629	21990	T	-TTA	0,634791	2021-06-04	Slovakia
S_501_Y	S	501	ERR6210629	23063	A	T	1	2021-06-04	Slovakia
S_570_D	S	570	ERR6210629	23271	C	A	0,998977	2021-06-04	Slovakia
S_614_G	S	614	ERR6210629	23403	A	G	1	2021-06-04	Slovakia
S_681_H	S	681	ERR6210629	23604	C	A	1	2021-06-04	Slovakia
S_716_I	S	716	ERR6210629	23709	C	T	1	2021-06-04	Slovakia
S_982_A	S	982	ERR6210629	24506	T	G	1	2021-06-04	Slovakia
S_1118_H	S	1118	ERR6210629	24914	G	C	1	2021-06-04	Slovakia
ORF8_27_*	ORF8	27	ERR6210629	27972	C	T	1	2021-06-04	Slovakia
ORF8_52_I	ORF8	52	ERR6210629	28048	G	T	0,998956	2021-06-04	Slovakia
ORF8_68_*	ORF8	68	ERR6210629	28095	A	T	0,989339	2021-06-04	Slovakia
ORF8_73_C	ORF8	73	ERR6210629	28111	A	G	1	2021-06-04	Slovakia
N_235_F	N	235	ERR6210629	28977	C	T	0,99883	2021-06-04	Slovakia
N_378_Q	N	378	ERR6210629	29405	G	C	1	2021-06-04	Slovakia
ORF1ab_1001_I	ORF1ab	1001	ERR6210630	3267	C	T	0,999085	2021-06-04	Slovakia
ORF1ab_1125_D	ORF1ab	1125	ERR6210630	3639	G	A	1	2021-06-04	Slovakia
ORF1ab_1708_D	ORF1ab	1708	ERR6210630	5388	C	A	1	2021-06-04	Slovakia
ORF1ab_2230_T	ORF1ab	2230	ERR6210630	6954	T	C	0,999057	2021-06-04	Slovakia
ORF1ab_2690_V	ORF1ab	2690	ERR6210630	8334	C	T	0,990141	2021-06-04	Slovakia
ORF1ab_3674_NA	ORF1ab	3674	ERR6210630	11287	G	-TCTGGTTTT	0,722458	2021-06-04	Slovakia
ORF1ab_314_L	ORF1ab	314	ERR6210630	14408	C	T	0,999182	2021-06-04	Slovakia
ORF1ab_1693_I	ORF1ab	1693	ERR6210630	18546	G	T	1	2021-06-04	Slovakia
S_68_NA	S	68	ERR6210630	21764	A	-TACATG	0,929907	2021-06-04	Slovakia
S_143_NA	S	143	ERR6210630	21990	T	-TTA	0,625	2021-06-04	Slovakia
S_501_Y	S	501	ERR6210630	23063	A	T	1	2021-06-04	Slovakia
S_570_D	S	570	ERR6210630	23271	C	A	0,999214	2021-06-04	Slovakia
S_614_G	S	614	ERR6210630	23403	A	G	1	2021-06-04	Slovakia
S_681_H	S	681	ERR6210630	23604	C	A	1	2021-06-04	Slovakia
S_716_I	S	716	ERR6210630	23709	C	T	1	2021-06-04	Slovakia
S_982_A	S	982	ERR6210630	24506	T	G	1	2021-06-04	Slovakia
S_1118_H	S	1118	ERR6210630	24914	G	C	0,998535	2021-06-04	Slovakia
ORF8_27_*	ORF8	27	ERR6210630	27972	C	T	0,999115	2021-06-04	Slovakia
ORF8_52_I	ORF8	52	ERR6210630	28048	G	T	1	2021-06-04	Slovakia
ORF8_68_*	ORF8	68	ERR6210630	28095	A	T	0,987362	2021-06-04	Slovakia
ORF8_73_C	ORF8	73	ERR6210630	28111	A	G	1	2021-06-04	Slovakia
N_235_F	N	235	ERR6210630	28977	C	T	1	2021-06-04	Slovakia
N_378_Q	N	378	ERR6210630	29405	G	C	0,997114	2021-06-04	Slovakia
ORF1ab_214_P	ORF1ab	214	ERR6210631	905	A	C	0,0500705	2021-06-11	Slovakia
ORF1ab_378_L	ORF1ab	378	ERR6210631	1397	G	T	1	2021-06-11	Slovakia
ORF1ab_1001_I	ORF1ab	1001	ERR6210631	3267	C	T	0,998782	2021-06-11	Slovakia
ORF1ab_1708_D	ORF1ab	1708	ERR6210631	5388	C	A	0,998862	2021-06-11	Slovakia
ORF1ab_1785_T	ORF1ab	1785	ERR6210631	5619	T	C	0,993122	2021-06-11	Slovakia
ORF1ab_2230_T	ORF1ab	2230	ERR6210631	6954	T	C	1	2021-06-11	Slovakia
ORF1ab_2554_V	ORF1ab	2554	ERR6210631	7926	C	T	0,998563	2021-06-11	Slovakia
ORF1ab_2701_V	ORF1ab	2701	ERR6210631	8367	C	T	0,998733	2021-06-11	Slovakia
ORF1ab_3674_NA	ORF1ab	3674	ERR6210631	11287	G	-TCTGGTTTT	0,760897	2021-06-11	Slovakia
ORF1ab_314_L	ORF1ab	314	ERR6210631	14408	C	T	0,998233	2021-06-11	Slovakia
ORF1ab_2172_NA	ORF1ab	2172	ERR6210631	19983	C	+T	0,050175	2021-06-11	Slovakia
S_68_NA	S	68	ERR6210631	21764	A	-TACATG	0,939698	2021-06-11	Slovakia
S_143_NA	S	143	ERR6210631	21990	T	-TTA	0,649587	2021-06-11	Slovakia
S_501_Y	S	501	ERR6210631	23063	A	T	1	2021-06-11	Slovakia
S_570_D	S	570	ERR6210631	23271	C	A	0,999533	2021-06-11	Slovakia
S_614_G	S	614	ERR6210631	23403	A	G	1	2021-06-11	Slovakia
S_681_H	S	681	ERR6210631	23604	C	A	1	2021-06-11	Slovakia
S_716_I	S	716	ERR6210631	23709	C	T	0,999214	2021-06-11	Slovakia
S_982_A	S	982	ERR6210631	24506	T	G	1	2021-06-11	Slovakia
S_1118_H	S	1118	ERR6210631	24914	G	C	1	2021-06-11	Slovakia
ORF8_27_*	ORF8	27	ERR6210631	27972	C	T	1	2021-06-11	Slovakia
ORF8_52_I	ORF8	52	ERR6210631	28048	G	T	1	2021-06-11	Slovakia
ORF8_68_*	ORF8	68	ERR6210631	28095	A	T	0,997172	2021-06-11	Slovakia
ORF8_73_C	ORF8	73	ERR6210631	28111	A	G	0,999569	2021-06-11	Slovakia
N_13_L	N	13	ERR6210631	28311	C	T	0,999489	2021-06-11	Slovakia
N_235_F	N	235	ERR6210631	28977	C	T	0,998624	2021-06-11	Slovakia
N_253_A	N	253	ERR6210631	29031	A	C	0,124143	2021-06-11	Slovakia
ORF1ab_154_H	ORF1ab	154	ERR6210632	725	T	C	0,335214	2021-06-12	Slovakia
ORF1ab_1001_I	ORF1ab	1001	ERR6210632	3267	C	T	1	2021-06-12	Slovakia
ORF1ab_1708_D	ORF1ab	1708	ERR6210632	5388	C	A	1	2021-06-12	Slovakia
ORF1ab_2230_T	ORF1ab	2230	ERR6210632	6954	T	C	1	2021-06-12	Slovakia
ORF1ab_3674_NA	ORF1ab	3674	ERR6210632	11287	G	-TCTGGTTTT	0,736553	2021-06-12	Slovakia
ORF1ab_3829_F	ORF1ab	3829	ERR6210632	11750	C	T	0,94249	2021-06-12	Slovakia
ORF1ab_4247_V	ORF1ab	4247	ERR6210632	13005	C	T	0,324693	2021-06-12	Slovakia
ORF1ab_314_L	ORF1ab	314	ERR6210632	14408	C	T	1	2021-06-12	Slovakia
S_68_NA	S	68	ERR6210632	21764	A	-TACATG	0,920226	2021-06-12	Slovakia
S_143_NA	S	143	ERR6210632	21990	T	-TTA	0,658477	2021-06-12	Slovakia
S_501_Y	S	501	ERR6210632	23063	A	T	0,997821	2021-06-12	Slovakia
S_570_D	S	570	ERR6210632	23271	C	A	0,999624	2021-06-12	Slovakia
S_614_G	S	614	ERR6210632	23403	A	G	0,998978	2021-06-12	Slovakia
S_681_H	S	681	ERR6210632	23604	C	A	1	2021-06-12	Slovakia
S_716_I	S	716	ERR6210632	23709	C	T	1	2021-06-12	Slovakia
S_982_A	S	982	ERR6210632	24506	T	G	0,999238	2021-06-12	Slovakia
S_1118_H	S	1118	ERR6210632	24914	G	C	0,998851	2021-06-12	Slovakia
ORF3a_49_V	ORF3a	49	ERR6210632	25538	G	T	0,966327	2021-06-12	Slovakia
ORF3a_130_S	ORF3a	130	ERR6210632	25780	T	A	0,988473	2021-06-12	Slovakia
ORF7a_75_H	ORF7a	75	ERR6210632	27616	T	C	0,966165	2021-06-12	Slovakia
ORF8_27_*	ORF8	27	ERR6210632	27972	C	T	0,999042	2021-06-12	Slovakia
ORF8_52_I	ORF8	52	ERR6210632	28048	G	T	1	2021-06-12	Slovakia
ORF8_68_*	ORF8	68	ERR6210632	28095	A	T	0,988571	2021-06-12	Slovakia
ORF8_73_C	ORF8	73	ERR6210632	28111	A	G	0,999643	2021-06-12	Slovakia
N_235_F	N	235	ERR6210632	28977	C	T	1	2021-06-12	Slovakia
ORF1ab_568_I	ORF1ab	568	ERR6210633	1968	C	T	1	2021-06-12	Slovakia
ORF1ab_1001_I	ORF1ab	1001	ERR6210633	3267	C	T	0,999343	2021-06-12	Slovakia
ORF1ab_1708_D	ORF1ab	1708	ERR6210633	5388	C	A	1	2021-06-12	Slovakia
ORF1ab_2230_T	ORF1ab	2230	ERR6210633	6954	T	C	1	2021-06-12	Slovakia
ORF1ab_3674_NA	ORF1ab	3674	ERR6210633	11287	G	-TCTGGTTTT	0,774069	2021-06-12	Slovakia
ORF1ab_314_L	ORF1ab	314	ERR6210633	14408	C	T	0,998362	2021-06-12	Slovakia
ORF1ab_1540_I	ORF1ab	1540	ERR6210633	18086	C	T	0,994175	2021-06-12	Slovakia
S_68_NA	S	68	ERR6210633	21764	A	-TACATG	0,943574	2021-06-12	Slovakia
S_143_NA	S	143	ERR6210633	21990	T	-TTA	0,663743	2021-06-12	Slovakia
S_570_D	S	570	ERR6210633	23271	C	A	0,995935	2021-06-12	Slovakia
S_614_G	S	614	ERR6210633	23403	A	G	1	2021-06-12	Slovakia
S_681_H	S	681	ERR6210633	23604	C	A	1	2021-06-12	Slovakia
S_716_I	S	716	ERR6210633	23709	C	T	1	2021-06-12	Slovakia
S_982_A	S	982	ERR6210633	24506	T	G	0,999113	2021-06-12	Slovakia
S_1118_H	S	1118	ERR6210633	24914	G	C	0,999518	2021-06-12	Slovakia
ORF8_27_*	ORF8	27	ERR6210633	27972	C	T	1	2021-06-12	Slovakia
ORF8_52_I	ORF8	52	ERR6210633	28048	G	T	1	2021-06-12	Slovakia
ORF8_68_*	ORF8	68	ERR6210633	28095	A	T	0,986021	2021-06-12	Slovakia
ORF8_73_C	ORF8	73	ERR6210633	28111	A	G	1	2021-06-12	Slovakia
N_235_F	N	235	ERR6210633	28977	C	T	1	2021-06-12	Slovakia
ORF1ab_261_N	ORF1ab	261	ERR6210634	1048	G	T	1	2021-06-17	Slovakia
ORF1ab_1306_S	ORF1ab	1306	ERR6210634	4181	G	T	1	2021-06-17	Slovakia
ORF1ab_2046_L	ORF1ab	2046	ERR6210634	6402	C	T	0,999594	2021-06-17	Slovakia
ORF1ab_2287_S	ORF1ab	2287	ERR6210634	7124	C	T	1	2021-06-17	Slovakia
ORF1ab_2930_L	ORF1ab	2930	ERR6210634	9053	G	T	1	2021-06-17	Slovakia
ORF1ab_3255_I	ORF1ab	3255	ERR6210634	10029	C	T	0,929439	2021-06-17	Slovakia
ORF1ab_3646_A	ORF1ab	3646	ERR6210634	11201	A	G	0,999711	2021-06-17	Slovakia
ORF1ab_314_L	ORF1ab	314	ERR6210634	14408	C	T	0,998907	2021-06-17	Slovakia
ORF1ab_662_S	ORF1ab	662	ERR6210634	15451	G	A	0,999507	2021-06-17	Slovakia
ORF1ab_1000_L	ORF1ab	1000	ERR6210634	16466	C	T	0,999751	2021-06-17	Slovakia
ORF1ab_1273_L	ORF1ab	1273	ERR6210634	17285	C	T	0,079602	2021-06-17	Slovakia
ORF1ab_1918_V	ORF1ab	1918	ERR6210634	19220	C	T	0,976594	2021-06-17	Slovakia
S_19_R	S	19	ERR6210634	21618	C	G	0,999083	2021-06-17	Slovakia
S_155_NA	S	155	ERR6210634	22027	T	+G	0,0983607	2021-06-17	Slovakia
S_156_NA	S	156	ERR6210634	22028	G	-AGTTCA	0,885321	2021-06-17	Slovakia
S_452_R	S	452	ERR6210634	22917	T	G	0,999139	2021-06-17	Slovakia
S_478_K	S	478	ERR6210634	22995	C	A	0,998692	2021-06-17	Slovakia
S_614_G	S	614	ERR6210634	23403	A	G	0,99971	2021-06-17	Slovakia
S_681_R	S	681	ERR6210634	23604	C	G	1	2021-06-17	Slovakia
S_950_N	S	950	ERR6210634	24410	G	A	0,656581	2021-06-17	Slovakia
ORF3a_26_L	ORF3a	26	ERR6210634	25469	C	T	0,999516	2021-06-17	Slovakia
M_82_T	M	82	ERR6210634	26767	T	C	0,999665	2021-06-17	Slovakia
ORF7a_45_L	ORF7a	45	ERR6210634	27527	C	T	0,557576	2021-06-17	Slovakia
ORF7a_82_A	ORF7a	82	ERR6210634	27638	T	C	1	2021-06-17	Slovakia
ORF7a_120_I	ORF7a	120	ERR6210634	27752	C	T	0,998391	2021-06-17	Slovakia
ORF7b_40_I	ORF7b	40	ERR6210634	27874	C	T	0,999442	2021-06-17	Slovakia
ORF8_118_NA	ORF8	118	ERR6210634	28247	A	-GATTTC	0,767937	2021-06-17	Slovakia
ORF8_120_L	ORF8	120	ERR6210634	28253	C	A	1	2021-06-17	Slovakia
N_63_G	N	63	ERR6210634	28461	A	G	0,829721	2021-06-17	Slovakia
N_203_M	N	203	ERR6210634	28881	G	T	1	2021-06-17	Slovakia
N_215_C	N	215	ERR6210634	28916	G	T	0,999074	2021-06-17	Slovakia
N_377_Y	N	377	ERR6210634	29402	G	T	1	2021-06-17	Slovakia
ORF1ab_1001_I	ORF1ab	1001	ERR6210635	3267	C	T	1	2021-06-17	Slovakia
ORF1ab_1188_L	ORF1ab	1188	ERR6210635	3828	C	T	0,99446	2021-06-17	Slovakia
ORF1ab_1708_D	ORF1ab	1708	ERR6210635	5388	C	A	0,999588	2021-06-17	Slovakia
ORF1ab_1952_L	ORF1ab	1952	ERR6210635	6120	C	T	1	2021-06-17	Slovakia
ORF1ab_2230_T	ORF1ab	2230	ERR6210635	6954	T	C	1	2021-06-17	Slovakia
ORF1ab_3674_NA	ORF1ab	3674	ERR6210635	11287	G	-TCTGGTTTT	0,72879	2021-06-17	Slovakia
ORF1ab_314_L	ORF1ab	314	ERR6210635	14408	C	T	0,998597	2021-06-17	Slovakia
S_68_NA	S	68	ERR6210635	21764	A	-TACATG	0,925373	2021-06-17	Slovakia
S_143_NA	S	143	ERR6210635	21990	T	-TTA	0,645752	2021-06-17	Slovakia
S_501_Y	S	501	ERR6210635	23063	A	T	1	2021-06-17	Slovakia
S_570_D	S	570	ERR6210635	23271	C	A	1	2021-06-17	Slovakia
S_614_G	S	614	ERR6210635	23403	A	G	0,999062	2021-06-17	Slovakia
S_681_H	S	681	ERR6210635	23604	C	A	1	2021-06-17	Slovakia
S_716_I	S	716	ERR6210635	23709	C	T	0,999124	2021-06-17	Slovakia
S_841_I	S	841	ERR6210635	24083	C	A	0,989349	2021-06-17	Slovakia
S_982_A	S	982	ERR6210635	24506	T	G	1	2021-06-17	Slovakia
S_1118_H	S	1118	ERR6210635	24914	G	C	1	2021-06-17	Slovakia
ORF8_27_*	ORF8	27	ERR6210635	27972	C	T	1	2021-06-17	Slovakia
ORF8_35_Y	ORF8	35	ERR6210635	27996	G	T	1	2021-06-17	Slovakia
ORF8_52_I	ORF8	52	ERR6210635	28048	G	T	1	2021-06-17	Slovakia
ORF8_68_*	ORF8	68	ERR6210635	28095	A	T	0,979064	2021-06-17	Slovakia
ORF8_73_C	ORF8	73	ERR6210635	28111	A	G	0,998876	2021-06-17	Slovakia
N_235_F	N	235	ERR6210635	28977	C	T	0,999155	2021-06-17	Slovakia
ORF1ab_1001_I	ORF1ab	1001	ERR6210636	3267	C	T	0,998691	2021-06-19	Slovakia
ORF1ab_1188_L	ORF1ab	1188	ERR6210636	3828	C	T	0,99537	2021-06-19	Slovakia
ORF1ab_1708_D	ORF1ab	1708	ERR6210636	5388	C	A	1	2021-06-19	Slovakia
ORF1ab_1952_L	ORF1ab	1952	ERR6210636	6120	C	T	1	2021-06-19	Slovakia
ORF1ab_2230_T	ORF1ab	2230	ERR6210636	6954	T	C	1	2021-06-19	Slovakia
ORF1ab_3567_I	ORF1ab	3567	ERR6210636	10965	C	T	0,321002	2021-06-19	Slovakia
ORF1ab_3674_NA	ORF1ab	3674	ERR6210636	11287	G	-TCTGGTTTT	0,759894	2021-06-19	Slovakia
ORF1ab_314_L	ORF1ab	314	ERR6210636	14408	C	T	0,997358	2021-06-19	Slovakia
S_68_NA	S	68	ERR6210636	21764	A	-TACATG	0,935335	2021-06-19	Slovakia
S_143_NA	S	143	ERR6210636	21990	T	-TTA	0,643357	2021-06-19	Slovakia
S_501_Y	S	501	ERR6210636	23063	A	T	1	2021-06-19	Slovakia
S_570_D	S	570	ERR6210636	23271	C	A	1	2021-06-19	Slovakia
S_614_G	S	614	ERR6210636	23403	A	G	1	2021-06-19	Slovakia
S_681_H	S	681	ERR6210636	23604	C	A	1	2021-06-19	Slovakia
S_716_I	S	716	ERR6210636	23709	C	T	1	2021-06-19	Slovakia
S_719_I	S	719	ERR6210636	23718	C	T	0,538941	2021-06-19	Slovakia
S_841_I	S	841	ERR6210636	24083	C	A	0,99568	2021-06-19	Slovakia
S_982_A	S	982	ERR6210636	24506	T	G	0,998544	2021-06-19	Slovakia
S_1118_H	S	1118	ERR6210636	24914	G	C	1	2021-06-19	Slovakia
ORF8_27_*	ORF8	27	ERR6210636	27972	C	T	1	2021-06-19	Slovakia
ORF8_35_Y	ORF8	35	ERR6210636	27996	G	T	1	2021-06-19	Slovakia
ORF8_52_I	ORF8	52	ERR6210636	28048	G	T	1	2021-06-19	Slovakia
ORF8_68_*	ORF8	68	ERR6210636	28095	A	T	0,976445	2021-06-19	Slovakia
ORF8_73_C	ORF8	73	ERR6210636	28111	A	G	1	2021-06-19	Slovakia
N_235_F	N	235	ERR6210636	28977	C	T	1	2021-06-19	Slovakia
ORF1ab_102_K	ORF1ab	102	ERR6210637	569	G	A	0,999483	2021-06-19	Slovakia
ORF1ab_775_K	ORF1ab	775	ERR6210637	2588	G	A	0,07559	2021-06-19	Slovakia
ORF1ab_859_V	ORF1ab	859	ERR6210637	2841	C	T	0,955939	2021-06-19	Slovakia
ORF1ab_1246_I	ORF1ab	1246	ERR6210637	4002	C	T	1	2021-06-19	Slovakia
ORF1ab_1639_N	ORF1ab	1639	ERR6210637	5180	G	A	0,999494	2021-06-19	Slovakia
ORF1ab_2287_S	ORF1ab	2287	ERR6210637	7124	C	T	1	2021-06-19	Slovakia
ORF1ab_2797_F	ORF1ab	2797	ERR6210637	8655	C	T	0,975597	2021-06-19	Slovakia
ORF1ab_2980_N	ORF1ab	2980	ERR6210637	9203	G	A	1	2021-06-19	Slovakia
ORF1ab_3222_N	ORF1ab	3222	ERR6210637	9929	G	A	1	2021-06-19	Slovakia
ORF1ab_3278_S	ORF1ab	3278	ERR6210637	10097	G	A	0,89886	2021-06-19	Slovakia
ORF1ab_3687_L	ORF1ab	3687	ERR6210637	11325	C	T	0,897008	2021-06-19	Slovakia
ORF1ab_3691_S	ORF1ab	3691	ERR6210637	11337	T	C	0,998294	2021-06-19	Slovakia
ORF1ab_4090_I	ORF1ab	4090	ERR6210637	12534	C	T	0,999334	2021-06-19	Slovakia
ORF1ab_314_L	ORF1ab	314	ERR6210637	14408	C	T	1	2021-06-19	Slovakia
ORF1ab_1028_Y	ORF1ab	1028	ERR6210637	16549	G	T	1	2021-06-19	Slovakia
ORF1ab_1499_I	ORF1ab	1499	ERR6210637	17964	G	T	1	2021-06-19	Slovakia
ORF1ab_2063_N	ORF1ab	2063	ERR6210637	19656	G	T	0,998988	2021-06-19	Slovakia
S_12_F	S	12	ERR6210637	21597	C	T	1	2021-06-19	Slovakia
S_68_NA	S	68	ERR6210637	21764	A	-TACATG	0,935644	2021-06-19	Slovakia
S_152_R	S	152	ERR6210637	22016	T	A	0,998469	2021-06-19	Slovakia
S_346_S	S	346	ERR6210637	22600	A	C	1	2021-06-19	Slovakia
S_414_K	S	414	ERR6210637	22802	C	A	0,698646	2021-06-19	Slovakia
S_452_R	S	452	ERR6210637	22917	T	G	1	2021-06-19	Slovakia
S_614_G	S	614	ERR6210637	23403	A	G	1	2021-06-19	Slovakia
S_640_F	S	640	ERR6210637	23481	C	T	1	2021-06-19	Slovakia
S_677_H	S	677	ERR6210637	23593	G	T	0,999509	2021-06-19	Slovakia
S_899_S	S	899	ERR6210637	24257	G	T	1	2021-06-19	Slovakia
S_1263_L	S	1263	ERR6210637	25350	C	T	0,822751	2021-06-19	Slovakia
M_82_T	M	82	ERR6210637	26767	T	C	0,998882	2021-06-19	Slovakia
ORF7b_43_S	ORF7b	43	ERR6210637	27882	G	T	1	2021-06-19	Slovakia
N_203_K	N	203	ERR6210637	28881	G	A	1	2021-06-19	Slovakia
N_204_R	N	204	ERR6210637	28883	G	C	0,998603	2021-06-19	Slovakia
N_212_V	N	212	ERR6210637	28908	G	T	0,996644	2021-06-19	Slovakia
ORF1ab_261_N	ORF1ab	261	ERR6210638	1048	G	T	1	2021-06-19	Slovakia
ORF1ab_999_I	ORF1ab	999	ERR6210638	3261	C	T	1	2021-06-19	Slovakia
ORF1ab_1306_S	ORF1ab	1306	ERR6210638	4181	G	T	1	2021-06-19	Slovakia
ORF1ab_2046_L	ORF1ab	2046	ERR6210638	6402	C	T	0,998745	2021-06-19	Slovakia
ORF1ab_2287_S	ORF1ab	2287	ERR6210638	7124	C	T	1	2021-06-19	Slovakia
ORF1ab_2930_L	ORF1ab	2930	ERR6210638	9053	G	T	0,998116	2021-06-19	Slovakia
ORF1ab_3255_I	ORF1ab	3255	ERR6210638	10029	C	T	1	2021-06-19	Slovakia
ORF1ab_3646_A	ORF1ab	3646	ERR6210638	11201	A	G	0,999662	2021-06-19	Slovakia
ORF1ab_314_L	ORF1ab	314	ERR6210638	14408	C	T	1	2021-06-19	Slovakia
ORF1ab_662_S	ORF1ab	662	ERR6210638	15451	G	A	0,999141	2021-06-19	Slovakia
ORF1ab_1000_L	ORF1ab	1000	ERR6210638	16466	C	T	1	2021-06-19	Slovakia
ORF1ab_1918_V	ORF1ab	1918	ERR6210638	19220	C	T	0,99386	2021-06-19	Slovakia
S_19_R	S	19	ERR6210638	21618	C	G	1	2021-06-19	Slovakia
S_155_NA	S	155	ERR6210638	22027	T	+G	0,167665	2021-06-19	Slovakia
S_156_NA	S	156	ERR6210638	22028	G	-AGTTCA	0,798137	2021-06-19	Slovakia
S_452_R	S	452	ERR6210638	22917	T	G	1	2021-06-19	Slovakia
S_478_K	S	478	ERR6210638	22995	C	A	1	2021-06-19	Slovakia
S_614_G	S	614	ERR6210638	23403	A	G	0,999128	2021-06-19	Slovakia
S_681_R	S	681	ERR6210638	23604	C	G	0,999279	2021-06-19	Slovakia
S_950_N	S	950	ERR6210638	24410	G	A	0,983944	2021-06-19	Slovakia
ORF3a_26_L	ORF3a	26	ERR6210638	25469	C	T	0,999375	2021-06-19	Slovakia
M_82_T	M	82	ERR6210638	26767	T	C	0,999447	2021-06-19	Slovakia
ORF7a_45_L	ORF7a	45	ERR6210638	27527	C	T	0,914651	2021-06-19	Slovakia
ORF7a_82_A	ORF7a	82	ERR6210638	27638	T	C	1	2021-06-19	Slovakia
ORF7a_120_I	ORF7a	120	ERR6210638	27752	C	T	1	2021-06-19	Slovakia
ORF7b_40_I	ORF7b	40	ERR6210638	27874	C	T	0,997292	2021-06-19	Slovakia
ORF8_118_NA	ORF8	118	ERR6210638	28247	A	-GATTTC	0,762133	2021-06-19	Slovakia
ORF8_120_L	ORF8	120	ERR6210638	28253	C	A	0,996032	2021-06-19	Slovakia
N_63_G	N	63	ERR6210638	28461	A	G	0,996558	2021-06-19	Slovakia
N_203_M	N	203	ERR6210638	28881	G	T	1	2021-06-19	Slovakia
N_215_C	N	215	ERR6210638	28916	G	T	0,998783	2021-06-19	Slovakia
N_377_Y	N	377	ERR6210638	29402	G	T	1	2021-06-19	Slovakia
ORF1ab_261_N	ORF1ab	261	ERR6210639	1048	G	T	1	2021-06-22	Slovakia
ORF1ab_520_V	ORF1ab	520	ERR6210639	1824	C	T	0,99793	2021-06-22	Slovakia
ORF1ab_1306_S	ORF1ab	1306	ERR6210639	4181	G	T	0,999726	2021-06-22	Slovakia
ORF1ab_2046_L	ORF1ab	2046	ERR6210639	6402	C	T	0,999304	2021-06-22	Slovakia
ORF1ab_2287_S	ORF1ab	2287	ERR6210639	7124	C	T	1	2021-06-22	Slovakia
ORF1ab_2309_V	ORF1ab	2309	ERR6210639	7190	A	G	0,99933	2021-06-22	Slovakia
ORF1ab_2930_L	ORF1ab	2930	ERR6210639	9053	G	T	0,99934	2021-06-22	Slovakia
ORF1ab_2967_I	ORF1ab	2967	ERR6210639	9165	C	T	1	2021-06-22	Slovakia
ORF1ab_3255_I	ORF1ab	3255	ERR6210639	10029	C	T	1	2021-06-22	Slovakia
ORF1ab_3646_A	ORF1ab	3646	ERR6210639	11201	A	G	0,998682	2021-06-22	Slovakia
ORF1ab_314_L	ORF1ab	314	ERR6210639	14408	C	T	0,999342	2021-06-22	Slovakia
ORF1ab_662_S	ORF1ab	662	ERR6210639	15451	G	A	1	2021-06-22	Slovakia
ORF1ab_1000_L	ORF1ab	1000	ERR6210639	16466	C	T	1	2021-06-22	Slovakia
ORF1ab_1772_C	ORF1ab	1772	ERR6210639	18781	G	T	1	2021-06-22	Slovakia
ORF1ab_1918_V	ORF1ab	1918	ERR6210639	19220	C	T	0,997265	2021-06-22	Slovakia
S_19_R	S	19	ERR6210639	21618	C	G	1	2021-06-22	Slovakia
S_142_D	S	142	ERR6210639	21987	G	A	0,0647321	2021-06-22	Slovakia
S_155_NA	S	155	ERR6210639	22027	T	+G	0,0945626	2021-06-22	Slovakia
S_156_NA	S	156	ERR6210639	22028	G	-AGTTCA	0,888756	2021-06-22	Slovakia
S_452_R	S	452	ERR6210639	22917	T	G	1	2021-06-22	Slovakia
S_478_K	S	478	ERR6210639	22995	C	A	1	2021-06-22	Slovakia
S_614_G	S	614	ERR6210639	23403	A	G	1	2021-06-22	Slovakia
S_681_R	S	681	ERR6210639	23604	C	G	1	2021-06-22	Slovakia
S_950_N	S	950	ERR6210639	24410	G	A	0,810464	2021-06-22	Slovakia
ORF3a_26_L	ORF3a	26	ERR6210639	25469	C	T	1	2021-06-22	Slovakia
M_82_T	M	82	ERR6210639	26767	T	C	0,999791	2021-06-22	Slovakia
ORF7a_45_L	ORF7a	45	ERR6210639	27527	C	T	0,869694	2021-06-22	Slovakia
ORF7a_82_A	ORF7a	82	ERR6210639	27638	T	C	0,999368	2021-06-22	Slovakia
ORF7a_120_I	ORF7a	120	ERR6210639	27752	C	T	1	2021-06-22	Slovakia
ORF7b_40_I	ORF7b	40	ERR6210639	27874	C	T	1	2021-06-22	Slovakia
ORF8_118_NA	ORF8	118	ERR6210639	28247	A	-GATTTC	0,759312	2021-06-22	Slovakia
ORF8_120_L	ORF8	120	ERR6210639	28253	C	A	1	2021-06-22	Slovakia
N_63_G	N	63	ERR6210639	28461	A	G	0,764021	2021-06-22	Slovakia
N_203_M	N	203	ERR6210639	28881	G	T	0,999102	2021-06-22	Slovakia
N_215_C	N	215	ERR6210639	28916	G	T	0,998726	2021-06-22	Slovakia
N_377_Y	N	377	ERR6210639	29402	G	T	0,999244	2021-06-22	Slovakia
ORF10_37_F	ORF10	37	ERR6210639	29666	C	T	1	2021-06-22	Slovakia
ORF1ab_1001_I	ORF1ab	1001	ERR6210640	3267	C	T	1	2021-06-16	Slovakia
ORF1ab_1708_D	ORF1ab	1708	ERR6210640	5388	C	A	0,999603	2021-06-16	Slovakia
ORF1ab_2048_Y	ORF1ab	2048	ERR6210640	6408	C	A	1	2021-06-16	Slovakia
ORF1ab_2230_T	ORF1ab	2230	ERR6210640	6954	T	C	0,999209	2021-06-16	Slovakia
ORF1ab_3674_NA	ORF1ab	3674	ERR6210640	11287	G	-TCTGGTTTT	0,752372	2021-06-16	Slovakia
ORF1ab_4176_R	ORF1ab	4176	ERR6210640	12792	A	G	0,961776	2021-06-16	Slovakia
ORF1ab_217_M	ORF1ab	217	ERR6210640	14117	C	T	0,18254	2021-06-16	Slovakia
ORF1ab_314_L	ORF1ab	314	ERR6210640	14408	C	T	1	2021-06-16	Slovakia
ORF1ab_797_I	ORF1ab	797	ERR6210640	15857	C	T	0,999412	2021-06-16	Slovakia
ORF1ab_1936_S	ORF1ab	1936	ERR6210640	19273	C	T	0,999346	2021-06-16	Slovakia
S_68_NA	S	68	ERR6210640	21764	A	-TACATG	0,943284	2021-06-16	Slovakia
S_143_NA	S	143	ERR6210640	21990	T	-TTA	0,650407	2021-06-16	Slovakia
S_501_Y	S	501	ERR6210640	23063	A	T	1	2021-06-16	Slovakia
S_570_D	S	570	ERR6210640	23271	C	A	0,999634	2021-06-16	Slovakia
S_614_G	S	614	ERR6210640	23403	A	G	0,998988	2021-06-16	Slovakia
S_681_H	S	681	ERR6210640	23604	C	A	0,999426	2021-06-16	Slovakia
S_716_I	S	716	ERR6210640	23709	C	T	0,999224	2021-06-16	Slovakia
S_747_I	S	747	ERR6210640	23802	C	T	0,991832	2021-06-16	Slovakia
S_982_A	S	982	ERR6210640	24506	T	G	0,998012	2021-06-16	Slovakia
S_1118_H	S	1118	ERR6210640	24914	G	C	0,999621	2021-06-16	Slovakia
ORF3a_240_L	ORF3a	240	ERR6210640	26111	C	T	0,999175	2021-06-16	Slovakia
ORF7a_109_NA	ORF7a	109	ERR6210640	27720	T	-ATA	0,552408	2021-06-16	Slovakia
ORF8_27_*	ORF8	27	ERR6210640	27972	C	T	1	2021-06-16	Slovakia
ORF8_52_I	ORF8	52	ERR6210640	28048	G	T	0,997988	2021-06-16	Slovakia
ORF8_68_*	ORF8	68	ERR6210640	28095	A	T	0,942438	2021-06-16	Slovakia
ORF8_73_C	ORF8	73	ERR6210640	28111	A	G	0,999464	2021-06-16	Slovakia
N_203_K	N	203	ERR6210640	28881	G	A	1	2021-06-16	Slovakia
N_204_R	N	204	ERR6210640	28883	G	C	1	2021-06-16	Slovakia
N_204_A	N	204	ERR6210640	28884	G	C	1	2021-06-16	Slovakia
N_235_F	N	235	ERR6210640	28977	C	T	0,999662	2021-06-16	Slovakia
ORF1ab_73_C	ORF1ab	73	ERR6210642	482	C	T	0,0622859	2021-06-17	Slovakia
ORF1ab_1001_I	ORF1ab	1001	ERR6210642	3267	C	T	1	2021-06-17	Slovakia
ORF1ab_1217_G	ORF1ab	1217	ERR6210642	3915	A	G	0,21319	2021-06-17	Slovakia
ORF1ab_1708_D	ORF1ab	1708	ERR6210642	5388	C	A	0,999553	2021-06-17	Slovakia
ORF1ab_2048_Y	ORF1ab	2048	ERR6210642	6408	C	A	0,998208	2021-06-17	Slovakia
ORF1ab_2230_T	ORF1ab	2230	ERR6210642	6954	T	C	0,999057	2021-06-17	Slovakia
ORF1ab_3674_NA	ORF1ab	3674	ERR6210642	11287	G	-TCTGGTTTT	0,775031	2021-06-17	Slovakia
ORF1ab_4176_R	ORF1ab	4176	ERR6210642	12792	A	G	0,936877	2021-06-17	Slovakia
ORF1ab_314_L	ORF1ab	314	ERR6210642	14408	C	T	1	2021-06-17	Slovakia
ORF1ab_797_I	ORF1ab	797	ERR6210642	15857	C	T	0,99474	2021-06-17	Slovakia
ORF1ab_1936_S	ORF1ab	1936	ERR6210642	19273	C	T	0,997449	2021-06-17	Slovakia
S_68_NA	S	68	ERR6210642	21764	A	-TACATG	0,931322	2021-06-17	Slovakia
S_143_NA	S	143	ERR6210642	21990	T	-TTA	0,631579	2021-06-17	Slovakia
S_501_Y	S	501	ERR6210642	23063	A	T	1	2021-06-17	Slovakia
S_570_D	S	570	ERR6210642	23271	C	A	1	2021-06-17	Slovakia
S_614_G	S	614	ERR6210642	23403	A	G	1	2021-06-17	Slovakia
S_681_H	S	681	ERR6210642	23604	C	A	1	2021-06-17	Slovakia
S_716_I	S	716	ERR6210642	23709	C	T	0,999136	2021-06-17	Slovakia
S_747_I	S	747	ERR6210642	23802	C	T	0,998741	2021-06-17	Slovakia
S_982_A	S	982	ERR6210642	24506	T	G	0,998421	2021-06-17	Slovakia
S_1118_H	S	1118	ERR6210642	24914	G	C	0,99948	2021-06-17	Slovakia
ORF3a_240_L	ORF3a	240	ERR6210642	26111	C	T	0,994709	2021-06-17	Slovakia
ORF7a_109_NA	ORF7a	109	ERR6210642	27720	T	-ATA	0,538182	2021-06-17	Slovakia
ORF8_27_*	ORF8	27	ERR6210642	27972	C	T	0,999332	2021-06-17	Slovakia
ORF8_52_I	ORF8	52	ERR6210642	28048	G	T	1	2021-06-17	Slovakia
ORF8_68_*	ORF8	68	ERR6210642	28095	A	T	0,988197	2021-06-17	Slovakia
ORF8_73_C	ORF8	73	ERR6210642	28111	A	G	1	2021-06-17	Slovakia
N_235_F	N	235	ERR6210642	28977	C	T	1	2021-06-17	Slovakia
ORF1ab_903_V	ORF1ab	903	ERR6210643	2973	C	T	0,072328	2021-06-18	Slovakia
ORF1ab_1001_I	ORF1ab	1001	ERR6210643	3267	C	T	1	2021-06-18	Slovakia
ORF1ab_1108_Y	ORF1ab	1108	ERR6210643	3587	C	T	0,0538793	2021-06-18	Slovakia
ORF1ab_1708_D	ORF1ab	1708	ERR6210643	5388	C	A	0,999576	2021-06-18	Slovakia
ORF1ab_2048_Y	ORF1ab	2048	ERR6210643	6408	C	A	0,994628	2021-06-18	Slovakia
ORF1ab_2230_T	ORF1ab	2230	ERR6210643	6954	T	C	0,998978	2021-06-18	Slovakia
ORF1ab_3353_R	ORF1ab	3353	ERR6210643	10323	A	G	0,173596	2021-06-18	Slovakia
ORF1ab_3674_NA	ORF1ab	3674	ERR6210643	11287	G	-TCTGGTTTT	0,759214	2021-06-18	Slovakia
ORF1ab_4176_R	ORF1ab	4176	ERR6210643	12792	A	G	0,931892	2021-06-18	Slovakia
ORF1ab_314_L	ORF1ab	314	ERR6210643	14408	C	T	0,999366	2021-06-18	Slovakia
ORF1ab_797_I	ORF1ab	797	ERR6210643	15857	C	T	0,998078	2021-06-18	Slovakia
ORF1ab_1936_S	ORF1ab	1936	ERR6210643	19273	C	T	1	2021-06-18	Slovakia
S_68_NA	S	68	ERR6210643	21764	A	-TACATG	0,934659	2021-06-18	Slovakia
S_143_NA	S	143	ERR6210643	21990	T	-TTA	0,647777	2021-06-18	Slovakia
S_501_Y	S	501	ERR6210643	23063	A	T	1	2021-06-18	Slovakia
S_570_D	S	570	ERR6210643	23271	C	A	0,999517	2021-06-18	Slovakia
S_614_G	S	614	ERR6210643	23403	A	G	0,999181	2021-06-18	Slovakia
S_681_H	S	681	ERR6210643	23604	C	A	0,999391	2021-06-18	Slovakia
S_716_I	S	716	ERR6210643	23709	C	T	0,999182	2021-06-18	Slovakia
S_747_I	S	747	ERR6210643	23802	C	T	1	2021-06-18	Slovakia
S_982_A	S	982	ERR6210643	24506	T	G	0,999166	2021-06-18	Slovakia
S_1118_H	S	1118	ERR6210643	24914	G	C	1	2021-06-18	Slovakia
ORF3a_240_L	ORF3a	240	ERR6210643	26111	C	T	0,99422	2021-06-18	Slovakia
ORF7a_109_NA	ORF7a	109	ERR6210643	27720	T	-ATA	0,522167	2021-06-18	Slovakia
ORF8_27_*	ORF8	27	ERR6210643	27972	C	T	0,999473	2021-06-18	Slovakia
ORF8_35_Y	ORF8	35	ERR6210643	27996	G	T	0,792472	2021-06-18	Slovakia
ORF8_52_I	ORF8	52	ERR6210643	28048	G	T	1	2021-06-18	Slovakia
ORF8_68_*	ORF8	68	ERR6210643	28095	A	T	0,993177	2021-06-18	Slovakia
ORF8_73_C	ORF8	73	ERR6210643	28111	A	G	0,999069	2021-06-18	Slovakia
N_235_F	N	235	ERR6210643	28977	C	T	1	2021-06-18	Slovakia
ORF1ab_1001_I	ORF1ab	1001	ERR6210644	3267	C	T	0,99626	2021-06-21	Slovakia
ORF1ab_1708_D	ORF1ab	1708	ERR6210644	5388	C	A	0,997728	2021-06-21	Slovakia
ORF1ab_2048_Y	ORF1ab	2048	ERR6210644	6408	C	A	0,997552	2021-06-21	Slovakia
ORF1ab_2230_T	ORF1ab	2230	ERR6210644	6954	T	C	0,996396	2021-06-21	Slovakia
ORF1ab_3674_NA	ORF1ab	3674	ERR6210644	11287	G	-TCTGGTTTT	0,770312	2021-06-21	Slovakia
ORF1ab_4176_R	ORF1ab	4176	ERR6210644	12792	A	G	0,972347	2021-06-21	Slovakia
ORF1ab_314_L	ORF1ab	314	ERR6210644	14408	C	T	0,998553	2021-06-21	Slovakia
ORF1ab_797_I	ORF1ab	797	ERR6210644	15857	C	T	0,996988	2021-06-21	Slovakia
ORF1ab_1936_S	ORF1ab	1936	ERR6210644	19273	C	T	0,999098	2021-06-21	Slovakia
ORF1ab_2537_K	ORF1ab	2537	ERR6210644	21077	C	A	1	2021-06-21	Slovakia
S_68_NA	S	68	ERR6210644	21764	A	-TACATG	0,92832	2021-06-21	Slovakia
S_143_NA	S	143	ERR6210644	21990	T	-TTA	0,633129	2021-06-21	Slovakia
S_501_Y	S	501	ERR6210644	23063	A	T	1	2021-06-21	Slovakia
S_570_D	S	570	ERR6210644	23271	C	A	0,998231	2021-06-21	Slovakia
S_614_G	S	614	ERR6210644	23403	A	G	1	2021-06-21	Slovakia
S_681_H	S	681	ERR6210644	23604	C	A	0,995585	2021-06-21	Slovakia
S_716_I	S	716	ERR6210644	23709	C	T	0,998086	2021-06-21	Slovakia
S_747_I	S	747	ERR6210644	23802	C	T	0,997446	2021-06-21	Slovakia
S_982_A	S	982	ERR6210644	24506	T	G	0,99637	2021-06-21	Slovakia
S_1118_H	S	1118	ERR6210644	24914	G	C	1	2021-06-21	Slovakia
ORF3a_240_L	ORF3a	240	ERR6210644	26111	C	T	0,998282	2021-06-21	Slovakia
ORF7a_109_NA	ORF7a	109	ERR6210644	27720	T	-ATA	0,541838	2021-06-21	Slovakia
ORF8_27_*	ORF8	27	ERR6210644	27972	C	T	0,998548	2021-06-21	Slovakia
ORF8_52_I	ORF8	52	ERR6210644	28048	G	T	0,994444	2021-06-21	Slovakia
ORF8_68_*	ORF8	68	ERR6210644	28095	A	T	0,9877	2021-06-21	Slovakia
ORF8_73_C	ORF8	73	ERR6210644	28111	A	G	0,995547	2021-06-21	Slovakia
N_235_F	N	235	ERR6210644	28977	C	T	0,997765	2021-06-21	Slovakia
ORF1ab_1001_I	ORF1ab	1001	ERR6210645	3267	C	T	0,99927	2021-06-16	Slovakia
ORF1ab_1708_D	ORF1ab	1708	ERR6210645	5388	C	A	0,999535	2021-06-16	Slovakia
ORF1ab_2230_T	ORF1ab	2230	ERR6210645	6954	T	C	1	2021-06-16	Slovakia
ORF1ab_2977_I	ORF1ab	2977	ERR6210645	9195	C	T	1	2021-06-16	Slovakia
ORF1ab_3615_V	ORF1ab	3615	ERR6210645	11109	C	T	0,999204	2021-06-16	Slovakia
ORF1ab_3674_NA	ORF1ab	3674	ERR6210645	11287	G	-TCTGGTTTT	0,782164	2021-06-16	Slovakia
ORF1ab_4159_I	ORF1ab	4159	ERR6210645	12741	C	T	0,999253	2021-06-16	Slovakia
ORF1ab_314_L	ORF1ab	314	ERR6210645	14408	C	T	1	2021-06-16	Slovakia
ORF1ab_2613_S	ORF1ab	2613	ERR6210645	21304	C	A	1	2021-06-16	Slovakia
ORF1ab_2613_H	ORF1ab	2613	ERR6210645	21305	G	A	1	2021-06-16	Slovakia
S_68_NA	S	68	ERR6210645	21764	A	-TACATG	0,943836	2021-06-16	Slovakia
S_143_NA	S	143	ERR6210645	21990	T	-TTA	0,647282	2021-06-16	Slovakia
S_501_Y	S	501	ERR6210645	23063	A	T	1	2021-06-16	Slovakia
S_570_D	S	570	ERR6210645	23271	C	A	0,999399	2021-06-16	Slovakia
S_614_G	S	614	ERR6210645	23403	A	G	1	2021-06-16	Slovakia
S_681_H	S	681	ERR6210645	23604	C	A	0,999274	2021-06-16	Slovakia
S_716_I	S	716	ERR6210645	23709	C	T	0,998999	2021-06-16	Slovakia
S_982_A	S	982	ERR6210645	24506	T	G	0,99907	2021-06-16	Slovakia
S_1118_H	S	1118	ERR6210645	24914	G	C	1	2021-06-16	Slovakia
S_1219_V	S	1219	ERR6210645	25218	G	T	0,996878	2021-06-16	Slovakia
ORF8_27_*	ORF8	27	ERR6210645	27972	C	T	1	2021-06-16	Slovakia
ORF8_52_I	ORF8	52	ERR6210645	28048	G	T	0,998741	2021-06-16	Slovakia
ORF8_73_C	ORF8	73	ERR6210645	28111	A	G	1	2021-06-16	Slovakia
N_203_K	N	203	ERR6210645	28881	G	A	1	2021-06-16	Slovakia
N_204_R	N	204	ERR6210645	28883	G	C	1	2021-06-16	Slovakia
N_235_F	N	235	ERR6210645	28977	C	T	0,998073	2021-06-16	Slovakia
ORF1ab_1001_I	ORF1ab	1001	ERR6210646	3267	C	T	1	2021-06-16	Slovakia
ORF1ab_1708_D	ORF1ab	1708	ERR6210646	5388	C	A	1	2021-06-16	Slovakia
ORF1ab_2092_Y	ORF1ab	2092	ERR6210646	6539	C	T	0,975543	2021-06-16	Slovakia
ORF1ab_2230_T	ORF1ab	2230	ERR6210646	6954	T	C	0,999153	2021-06-16	Slovakia
ORF1ab_2588_F	ORF1ab	2588	ERR6210646	8027	G	T	0,998542	2021-06-16	Slovakia
ORF1ab_3674_NA	ORF1ab	3674	ERR6210646	11287	G	-TCTGGTTTT	0,749296	2021-06-16	Slovakia
ORF1ab_3829_F	ORF1ab	3829	ERR6210646	11750	C	T	0,999618	2021-06-16	Slovakia
ORF1ab_314_L	ORF1ab	314	ERR6210646	14408	C	T	0,999269	2021-06-16	Slovakia
S_68_NA	S	68	ERR6210646	21764	A	-TACATG	0,937046	2021-06-16	Slovakia
S_143_NA	S	143	ERR6210646	21990	T	-TTA	0,653992	2021-06-16	Slovakia
S_156_G	S	156	ERR6210646	22029	A	G	0,986532	2021-06-16	Slovakia
S_501_Y	S	501	ERR6210646	23063	A	T	1	2021-06-16	Slovakia
S_570_D	S	570	ERR6210646	23271	C	A	0,999389	2021-06-16	Slovakia
S_614_G	S	614	ERR6210646	23403	A	G	1	2021-06-16	Slovakia
S_681_H	S	681	ERR6210646	23604	C	A	0,999308	2021-06-16	Slovakia
S_716_I	S	716	ERR6210646	23709	C	T	1	2021-06-16	Slovakia
S_982_A	S	982	ERR6210646	24506	T	G	0,998198	2021-06-16	Slovakia
S_1118_H	S	1118	ERR6210646	24914	G	C	0,999409	2021-06-16	Slovakia
ORF8_27_*	ORF8	27	ERR6210646	27972	C	T	0,999282	2021-06-16	Slovakia
ORF8_52_I	ORF8	52	ERR6210646	28048	G	T	1	2021-06-16	Slovakia
ORF8_68_*	ORF8	68	ERR6210646	28095	A	T	0,982538	2021-06-16	Slovakia
ORF8_73_C	ORF8	73	ERR6210646	28111	A	G	0,99944	2021-06-16	Slovakia
N_235_F	N	235	ERR6210646	28977	C	T	0,998756	2021-06-16	Slovakia
ORF1ab_1001_I	ORF1ab	1001	ERR6210647	3267	C	T	1	2021-06-22	Slovakia
ORF1ab_1708_D	ORF1ab	1708	ERR6210647	5388	C	A	1	2021-06-22	Slovakia
ORF1ab_2230_T	ORF1ab	2230	ERR6210647	6954	T	C	0,999257	2021-06-22	Slovakia
ORF1ab_3674_NA	ORF1ab	3674	ERR6210647	11287	G	-TCTGGTTTT	0,766332	2021-06-22	Slovakia
ORF1ab_3829_F	ORF1ab	3829	ERR6210647	11750	C	T	0,997369	2021-06-22	Slovakia
ORF1ab_314_L	ORF1ab	314	ERR6210647	14408	C	T	1	2021-06-22	Slovakia
S_33_I	S	33	ERR6210647	21660	C	T	1	2021-06-22	Slovakia
S_68_NA	S	68	ERR6210647	21764	A	-TACATG	0,918969	2021-06-22	Slovakia
S_143_NA	S	143	ERR6210647	21990	T	-TTA	0,650049	2021-06-22	Slovakia
S_494_P	S	494	ERR6210647	23042	T	C	1	2021-06-22	Slovakia
S_501_Y	S	501	ERR6210647	23063	A	T	1	2021-06-22	Slovakia
S_570_D	S	570	ERR6210647	23271	C	A	0,998996	2021-06-22	Slovakia
S_614_G	S	614	ERR6210647	23403	A	G	1	2021-06-22	Slovakia
S_681_H	S	681	ERR6210647	23604	C	A	1	2021-06-22	Slovakia
S_716_I	S	716	ERR6210647	23709	C	T	0,99927	2021-06-22	Slovakia
S_982_A	S	982	ERR6210647	24506	T	G	1	2021-06-22	Slovakia
S_1118_H	S	1118	ERR6210647	24914	G	C	1	2021-06-22	Slovakia
ORF8_27_*	ORF8	27	ERR6210647	27972	C	T	1	2021-06-22	Slovakia
ORF8_52_I	ORF8	52	ERR6210647	28048	G	T	0,998188	2021-06-22	Slovakia
ORF8_62_L	ORF8	62	ERR6210647	28077	G	T	0,987793	2021-06-22	Slovakia
ORF8_68_*	ORF8	68	ERR6210647	28095	A	T	0,983373	2021-06-22	Slovakia
ORF8_73_C	ORF8	73	ERR6210647	28111	A	G	0,999532	2021-06-22	Slovakia
N_235_F	N	235	ERR6210647	28977	C	T	1	2021-06-22	Slovakia
ORF1ab_1001_I	ORF1ab	1001	ERR6210648	3267	C	T	1	2021-06-22	Slovakia
ORF1ab_1708_D	ORF1ab	1708	ERR6210648	5388	C	A	1	2021-06-22	Slovakia
ORF1ab_2230_T	ORF1ab	2230	ERR6210648	6954	T	C	1	2021-06-22	Slovakia
ORF1ab_2414_R	ORF1ab	2414	ERR6210648	7506	A	G	0,134073	2021-06-22	Slovakia
ORF1ab_3674_NA	ORF1ab	3674	ERR6210648	11287	G	-TCTGGTTTT	0,742857	2021-06-22	Slovakia
ORF1ab_3829_F	ORF1ab	3829	ERR6210648	11750	C	T	0,998092	2021-06-22	Slovakia
ORF1ab_314_L	ORF1ab	314	ERR6210648	14408	C	T	1	2021-06-22	Slovakia
S_33_I	S	33	ERR6210648	21660	C	T	1	2021-06-22	Slovakia
S_68_NA	S	68	ERR6210648	21764	A	-TACATG	0,925926	2021-06-22	Slovakia
S_143_NA	S	143	ERR6210648	21990	T	-TTA	0,648289	2021-06-22	Slovakia
S_494_P	S	494	ERR6210648	23042	T	C	1	2021-06-22	Slovakia
S_501_Y	S	501	ERR6210648	23063	A	T	1	2021-06-22	Slovakia
S_570_D	S	570	ERR6210648	23271	C	A	0,998502	2021-06-22	Slovakia
S_614_G	S	614	ERR6210648	23403	A	G	1	2021-06-22	Slovakia
S_681_H	S	681	ERR6210648	23604	C	A	0,999405	2021-06-22	Slovakia
S_716_I	S	716	ERR6210648	23709	C	T	1	2021-06-22	Slovakia
S_982_A	S	982	ERR6210648	24506	T	G	1	2021-06-22	Slovakia
S_1118_H	S	1118	ERR6210648	24914	G	C	0,999005	2021-06-22	Slovakia
ORF7a_14_I	ORF7a	14	ERR6210648	27434	C	T	0,223391	2021-06-22	Slovakia
ORF8_27_*	ORF8	27	ERR6210648	27972	C	T	0,999384	2021-06-22	Slovakia
ORF8_52_I	ORF8	52	ERR6210648	28048	G	T	0,999058	2021-06-22	Slovakia
ORF8_62_L	ORF8	62	ERR6210648	28077	G	T	0,999029	2021-06-22	Slovakia
ORF8_68_*	ORF8	68	ERR6210648	28095	A	T	0,982716	2021-06-22	Slovakia
ORF8_73_C	ORF8	73	ERR6210648	28111	A	G	0,998994	2021-06-22	Slovakia
N_235_F	N	235	ERR6210648	28977	C	T	1	2021-06-22	Slovakia
ORF1ab_1001_I	ORF1ab	1001	ERR6210649	3267	C	T	0,99897	2021-06-18	Slovakia
ORF1ab_1708_D	ORF1ab	1708	ERR6210649	5388	C	A	0,999408	2021-06-18	Slovakia
ORF1ab_2230_T	ORF1ab	2230	ERR6210649	6954	T	C	1	2021-06-18	Slovakia
ORF1ab_2977_I	ORF1ab	2977	ERR6210649	9195	C	T	0,999255	2021-06-18	Slovakia
ORF1ab_3615_V	ORF1ab	3615	ERR6210649	11109	C	T	1	2021-06-18	Slovakia
ORF1ab_3674_NA	ORF1ab	3674	ERR6210649	11287	G	-TCTGGTTTT	0,699074	2021-06-18	Slovakia
ORF1ab_4159_I	ORF1ab	4159	ERR6210649	12741	C	T	0,997805	2021-06-18	Slovakia
ORF1ab_314_L	ORF1ab	314	ERR6210649	14408	C	T	1	2021-06-18	Slovakia
ORF1ab_2613_S	ORF1ab	2613	ERR6210649	21304	C	A	1	2021-06-18	Slovakia
ORF1ab_2613_H	ORF1ab	2613	ERR6210649	21305	G	A	1	2021-06-18	Slovakia
S_68_NA	S	68	ERR6210649	21764	A	-TACATG	0,941935	2021-06-18	Slovakia
S_143_NA	S	143	ERR6210649	21990	T	-TTA	0,635528	2021-06-18	Slovakia
S_501_Y	S	501	ERR6210649	23063	A	T	1	2021-06-18	Slovakia
S_570_D	S	570	ERR6210649	23271	C	A	1	2021-06-18	Slovakia
S_614_G	S	614	ERR6210649	23403	A	G	0,999301	2021-06-18	Slovakia
S_681_H	S	681	ERR6210649	23604	C	A	1	2021-06-18	Slovakia
S_716_I	S	716	ERR6210649	23709	C	T	0,998858	2021-06-18	Slovakia
S_982_A	S	982	ERR6210649	24506	T	G	1	2021-06-18	Slovakia
S_1118_H	S	1118	ERR6210649	24914	G	C	1	2021-06-18	Slovakia
S_1219_V	S	1219	ERR6210649	25218	G	T	1	2021-06-18	Slovakia
ORF8_27_*	ORF8	27	ERR6210649	27972	C	T	1	2021-06-18	Slovakia
ORF8_52_I	ORF8	52	ERR6210649	28048	G	T	1	2021-06-18	Slovakia
ORF8_73_C	ORF8	73	ERR6210649	28111	A	G	0,999238	2021-06-18	Slovakia
N_203_K	N	203	ERR6210649	28881	G	A	1	2021-06-18	Slovakia
N_204_R	N	204	ERR6210649	28883	G	C	1	2021-06-18	Slovakia
N_235_F	N	235	ERR6210649	28977	C	T	1	2021-06-18	Slovakia
ORF1ab_389_S	ORF1ab	389	ERR6210650	1431	A	G	0,997935	2021-06-19	Slovakia
ORF1ab_1001_I	ORF1ab	1001	ERR6210650	3267	C	T	0,99941	2021-06-19	Slovakia
ORF1ab_1708_D	ORF1ab	1708	ERR6210650	5388	C	A	0,999496	2021-06-19	Slovakia
ORF1ab_2123_V	ORF1ab	2123	ERR6210650	6633	C	T	0,98681	2021-06-19	Slovakia
ORF1ab_2230_T	ORF1ab	2230	ERR6210650	6954	T	C	1	2021-06-19	Slovakia
ORF1ab_3674_NA	ORF1ab	3674	ERR6210650	11287	G	-TCTGGTTTT	0,745946	2021-06-19	Slovakia
ORF1ab_314_L	ORF1ab	314	ERR6210650	14408	C	T	1	2021-06-19	Slovakia
S_68_NA	S	68	ERR6210650	21764	A	-TACATG	0,924039	2021-06-19	Slovakia
S_143_NA	S	143	ERR6210650	21990	T	-TTA	0,661074	2021-06-19	Slovakia
S_501_Y	S	501	ERR6210650	23063	A	T	0,994898	2021-06-19	Slovakia
S_570_D	S	570	ERR6210650	23271	C	A	0,999579	2021-06-19	Slovakia
S_614_G	S	614	ERR6210650	23403	A	G	1	2021-06-19	Slovakia
S_678_I	S	678	ERR6210650	23595	C	T	0,99114	2021-06-19	Slovakia
S_681_H	S	681	ERR6210650	23604	C	A	1	2021-06-19	Slovakia
S_716_I	S	716	ERR6210650	23709	C	T	1	2021-06-19	Slovakia
S_982_A	S	982	ERR6210650	24506	T	G	0,999145	2021-06-19	Slovakia
S_1118_H	S	1118	ERR6210650	24914	G	C	0,998807	2021-06-19	Slovakia
ORF3a_171_L	ORF3a	171	ERR6210650	25904	C	T	0,997988	2021-06-19	Slovakia
M_2_S	M	2	ERR6210650	26526	G	T	0,992704	2021-06-19	Slovakia
ORF8_27_*	ORF8	27	ERR6210650	27972	C	T	0,999082	2021-06-19	Slovakia
ORF8_52_I	ORF8	52	ERR6210650	28048	G	T	1	2021-06-19	Slovakia
ORF8_68_*	ORF8	68	ERR6210650	28095	A	T	0,989836	2021-06-19	Slovakia
ORF8_73_C	ORF8	73	ERR6210650	28111	A	G	0,999227	2021-06-19	Slovakia
N_235_F	N	235	ERR6210650	28977	C	T	1	2021-06-19	Slovakia
N_325_I	N	325	ERR6210650	29247	C	T	0,992356	2021-06-19	Slovakia
ORF10_16_P	ORF10	16	ERR6210650	29604	T	C	0,991393	2021-06-19	Slovakia
ORF1ab_1001_I	ORF1ab	1001	ERR6210651	3267	C	T	0,997447	2021-06-19	Slovakia
ORF1ab_1708_D	ORF1ab	1708	ERR6210651	5388	C	A	0,998641	2021-06-19	Slovakia
ORF1ab_2230_T	ORF1ab	2230	ERR6210651	6954	T	C	1	2021-06-19	Slovakia
ORF1ab_3674_NA	ORF1ab	3674	ERR6210651	11287	G	-TCTGGTTTT	0,762926	2021-06-19	Slovakia
ORF1ab_3829_F	ORF1ab	3829	ERR6210651	11750	C	T	0,999124	2021-06-19	Slovakia
ORF1ab_193_A	ORF1ab	193	ERR6210651	14045	T	C	0,999263	2021-06-19	Slovakia
ORF1ab_314_L	ORF1ab	314	ERR6210651	14408	C	T	1	2021-06-19	Slovakia
ORF1ab_2312_L	ORF1ab	2312	ERR6210651	20402	C	T	0,25495	2021-06-19	Slovakia
S_33_I	S	33	ERR6210651	21660	C	T	1	2021-06-19	Slovakia
S_68_NA	S	68	ERR6210651	21764	A	-TACATG	0,948141	2021-06-19	Slovakia
S_143_NA	S	143	ERR6210651	21990	T	-TTA	0,650268	2021-06-19	Slovakia
S_494_P	S	494	ERR6210651	23042	T	C	1	2021-06-19	Slovakia
S_501_Y	S	501	ERR6210651	23063	A	T	1	2021-06-19	Slovakia
S_570_D	S	570	ERR6210651	23271	C	A	0,99952	2021-06-19	Slovakia
S_614_G	S	614	ERR6210651	23403	A	G	1	2021-06-19	Slovakia
S_681_H	S	681	ERR6210651	23604	C	A	1	2021-06-19	Slovakia
S_716_I	S	716	ERR6210651	23709	C	T	1	2021-06-19	Slovakia
S_982_A	S	982	ERR6210651	24506	T	G	1	2021-06-19	Slovakia
S_1118_H	S	1118	ERR6210651	24914	G	C	0,999091	2021-06-19	Slovakia
ORF8_27_*	ORF8	27	ERR6210651	27972	C	T	1	2021-06-19	Slovakia
ORF8_52_I	ORF8	52	ERR6210651	28048	G	T	1	2021-06-19	Slovakia
ORF8_62_L	ORF8	62	ERR6210651	28077	G	T	0,998004	2021-06-19	Slovakia
ORF8_68_*	ORF8	68	ERR6210651	28095	A	T	0,995521	2021-06-19	Slovakia
ORF8_73_C	ORF8	73	ERR6210651	28111	A	G	1	2021-06-19	Slovakia
N_235_F	N	235	ERR6210651	28977	C	T	1	2021-06-19	Slovakia
ORF1ab_1001_I	ORF1ab	1001	ERR6210652	3267	C	T	1	2021-06-15	Slovakia
ORF1ab_1708_D	ORF1ab	1708	ERR6210652	5388	C	A	1	2021-06-15	Slovakia
ORF1ab_2230_T	ORF1ab	2230	ERR6210652	6954	T	C	1	2021-06-15	Slovakia
ORF1ab_3490_F	ORF1ab	3490	ERR6210652	10733	C	T	0,997436	2021-06-15	Slovakia
ORF1ab_3674_NA	ORF1ab	3674	ERR6210652	11287	G	-TCTGGTTTT	0,745038	2021-06-15	Slovakia
ORF1ab_314_L	ORF1ab	314	ERR6210652	14408	C	T	1	2021-06-15	Slovakia
ORF1ab_976_L	ORF1ab	976	ERR6210652	16394	C	T	0,997943	2021-06-15	Slovakia
S_68_NA	S	68	ERR6210652	21764	A	-TACATG	0,94328	2021-06-15	Slovakia
S_142_V	S	142	ERR6210652	21987	G	T	0,965116	2021-06-15	Slovakia
S_143_NA	S	143	ERR6210652	21990	T	-TTA	0,616981	2021-06-15	Slovakia
S_501_Y	S	501	ERR6210652	23063	A	T	1	2021-06-15	Slovakia
S_570_D	S	570	ERR6210652	23271	C	A	1	2021-06-15	Slovakia
S_614_G	S	614	ERR6210652	23403	A	G	1	2021-06-15	Slovakia
S_681_H	S	681	ERR6210652	23604	C	A	1	2021-06-15	Slovakia
S_716_I	S	716	ERR6210652	23709	C	T	0,999065	2021-06-15	Slovakia
S_982_A	S	982	ERR6210652	24506	T	G	1	2021-06-15	Slovakia
S_1118_H	S	1118	ERR6210652	24914	G	C	1	2021-06-15	Slovakia
ORF3a_155_H	ORF3a	155	ERR6210652	25855	G	C	0,999642	2021-06-15	Slovakia
ORF8_27_*	ORF8	27	ERR6210652	27972	C	T	1	2021-06-15	Slovakia
ORF8_52_I	ORF8	52	ERR6210652	28048	G	T	0,99888	2021-06-15	Slovakia
ORF8_68_*	ORF8	68	ERR6210652	28095	A	T	0,991505	2021-06-15	Slovakia
ORF8_73_C	ORF8	73	ERR6210652	28111	A	G	1	2021-06-15	Slovakia
N_155_S	N	155	ERR6210652	28736	G	T	1	2021-06-15	Slovakia
N_235_F	N	235	ERR6210652	28977	C	T	1	2021-06-15	Slovakia
ORF1ab_261_N	ORF1ab	261	ERR6210653	1048	G	T	0,998457	2021-06-28	Slovakia
ORF1ab_446_F	ORF1ab	446	ERR6210653	1601	C	T	0,97549	2021-06-28	Slovakia
ORF1ab_1220_S	ORF1ab	1220	ERR6210653	3923	C	T	1	2021-06-28	Slovakia
ORF1ab_1306_S	ORF1ab	1306	ERR6210653	4181	G	T	0,98357	2021-06-28	Slovakia
ORF1ab_1781_N	ORF1ab	1781	ERR6210653	5608	A	T	0,999155	2021-06-28	Slovakia
ORF1ab_2046_L	ORF1ab	2046	ERR6210653	6402	C	T	1	2021-06-28	Slovakia
ORF1ab_2287_S	ORF1ab	2287	ERR6210653	7124	C	T	0,983471	2021-06-28	Slovakia
ORF1ab_2930_L	ORF1ab	2930	ERR6210653	9053	G	T	0,948227	2021-06-28	Slovakia
ORF1ab_3255_I	ORF1ab	3255	ERR6210653	10029	C	T	1	2021-06-28	Slovakia
ORF1ab_3646_A	ORF1ab	3646	ERR6210653	11201	A	G	0,997095	2021-06-28	Slovakia
ORF1ab_314_L	ORF1ab	314	ERR6210653	14408	C	T	0,999153	2021-06-28	Slovakia
ORF1ab_662_S	ORF1ab	662	ERR6210653	15451	G	A	0,996547	2021-06-28	Slovakia
ORF1ab_1000_L	ORF1ab	1000	ERR6210653	16466	C	T	0,995053	2021-06-28	Slovakia
ORF1ab_1428_V	ORF1ab	1428	ERR6210653	17750	C	T	0,989975	2021-06-28	Slovakia
ORF1ab_1918_V	ORF1ab	1918	ERR6210653	19220	C	T	0,998586	2021-06-28	Slovakia
ORF1ab_2196_V	ORF1ab	2196	ERR6210653	20054	A	T	1	2021-06-28	Slovakia
S_19_R	S	19	ERR6210653	21618	C	G	1	2021-06-28	Slovakia
S_452_R	S	452	ERR6210653	22917	T	G	0,980519	2021-06-28	Slovakia
S_478_K	S	478	ERR6210653	22995	C	A	0,994413	2021-06-28	Slovakia
S_614_G	S	614	ERR6210653	23403	A	G	1	2021-06-28	Slovakia
S_681_R	S	681	ERR6210653	23604	C	G	0,990604	2021-06-28	Slovakia
S_950_N	S	950	ERR6210653	24410	G	A	0,984214	2021-06-28	Slovakia
ORF3a_24_N	ORF3a	24	ERR6210653	25463	C	A	0,987963	2021-06-28	Slovakia
ORF3a_26_L	ORF3a	26	ERR6210653	25469	C	T	0,983135	2021-06-28	Slovakia
M_82_T	M	82	ERR6210653	26767	T	C	0,988629	2021-06-28	Slovakia
ORF7a_82_A	ORF7a	82	ERR6210653	27638	T	C	1	2021-06-28	Slovakia
ORF7b_40_I	ORF7b	40	ERR6210653	27874	C	T	0,98801	2021-06-28	Slovakia
ORF8_118_NA	ORF8	118	ERR6210653	28247	A	-GATTTC	0,764228	2021-06-28	Slovakia
ORF8_120_L	ORF8	120	ERR6210653	28253	C	A	0,949153	2021-06-28	Slovakia
N_63_G	N	63	ERR6210653	28461	A	G	0,988433	2021-06-28	Slovakia
N_203_M	N	203	ERR6210653	28881	G	T	1	2021-06-28	Slovakia
N_215_C	N	215	ERR6210653	28916	G	T	1	2021-06-28	Slovakia
N_377_Y	N	377	ERR6210653	29402	G	T	1	2021-06-28	Slovakia
ORF1ab_1001_I	ORF1ab	1001	ERR6210654	3267	C	T	0,998912	2021-06-23	Slovakia
ORF1ab_1708_D	ORF1ab	1708	ERR6210654	5388	C	A	0,999669	2021-06-23	Slovakia
ORF1ab_2230_T	ORF1ab	2230	ERR6210654	6954	T	C	0,998686	2021-06-23	Slovakia
ORF1ab_3674_NA	ORF1ab	3674	ERR6210654	11287	G	-TCTGGTTTT	0,725734	2021-06-23	Slovakia
ORF1ab_314_L	ORF1ab	314	ERR6210654	14408	C	T	0,999392	2021-06-23	Slovakia
ORF1ab_975_V	ORF1ab	975	ERR6210654	16391	C	T	0,99942	2021-06-23	Slovakia
ORF1ab_1383_R	ORF1ab	1383	ERR6210654	17615	A	G	0,999182	2021-06-23	Slovakia
S_68_NA	S	68	ERR6210654	21764	A	-TACATG	0,931894	2021-06-23	Slovakia
S_143_NA	S	143	ERR6210654	21990	T	-TTA	0,659322	2021-06-23	Slovakia
S_177_I	S	177	ERR6210654	22093	G	T	0,999038	2021-06-23	Slovakia
S_501_Y	S	501	ERR6210654	23063	A	T	1	2021-06-23	Slovakia
S_570_D	S	570	ERR6210654	23271	C	A	1	2021-06-23	Slovakia
S_614_G	S	614	ERR6210654	23403	A	G	1	2021-06-23	Slovakia
S_681_H	S	681	ERR6210654	23604	C	A	1	2021-06-23	Slovakia
S_716_I	S	716	ERR6210654	23709	C	T	0,998688	2021-06-23	Slovakia
S_982_A	S	982	ERR6210654	24506	T	G	0,999315	2021-06-23	Slovakia
S_1118_H	S	1118	ERR6210654	24914	G	C	1	2021-06-23	Slovakia
ORF3a_175_I	ORF3a	175	ERR6210654	25916	C	T	0,986286	2021-06-23	Slovakia
ORF3a_262_S	ORF3a	262	ERR6210654	26176	C	T	0,993407	2021-06-23	Slovakia
M_70_L	M	70	ERR6210654	26730	G	C	0,999547	2021-06-23	Slovakia
ORF7a_45_L	ORF7a	45	ERR6210654	27527	C	T	0,981132	2021-06-23	Slovakia
ORF8_27_*	ORF8	27	ERR6210654	27972	C	T	0,999483	2021-06-23	Slovakia
ORF8_52_I	ORF8	52	ERR6210654	28048	G	T	1	2021-06-23	Slovakia
ORF8_73_C	ORF8	73	ERR6210654	28111	A	G	0,999604	2021-06-23	Slovakia
N_203_K	N	203	ERR6210654	28881	G	A	0,997494	2021-06-23	Slovakia
N_204_R	N	204	ERR6210654	28883	G	C	1	2021-06-23	Slovakia
N_235_F	N	235	ERR6210654	28977	C	T	0,997821	2021-06-23	Slovakia
N_279_Q	N	279	ERR6210654	29109	C	A	0,999077	2021-06-23	Slovakia
ORF1ab_789_I	ORF1ab	789	ERR6212871	2632	G	C	0,99455	2021-03-07	Spain
ORF1ab_959_S	ORF1ab	959	ERR6212871	3140	C	T	1	2021-03-07	Spain
ORF1ab_2144_NA	ORF1ab	2144	ERR6212871	6696	C	+T	0,0586652	2021-03-07	Spain
ORF1ab_3255_I	ORF1ab	3255	ERR6212871	10029	C	T	1	2021-03-07	Spain
ORF1ab_3286_D	ORF1ab	3286	ERR6212871	10122	G	A	1	2021-03-07	Spain
ORF1ab_3618_V	ORF1ab	3618	ERR6212871	11117	A	G	1	2021-03-07	Spain
ORF1ab_4175_I	ORF1ab	4175	ERR6212871	12789	C	T	0,998967	2021-03-07	Spain
ORF1ab_314_L	ORF1ab	314	ERR6212871	14408	C	T	1	2021-03-07	Spain
S_478_K	S	478	ERR6212871	22995	C	A	1	2021-03-07	Spain
S_614_G	S	614	ERR6212871	23403	A	G	1	2021-03-07	Spain
S_681_H	S	681	ERR6212871	23604	C	A	0,999218	2021-03-07	Spain
S_732_A	S	732	ERR6212871	23756	A	G	1	2021-03-07	Spain
ORF3a_106_H	ORF3a	106	ERR6212871	25709	T	A	0,998909	2021-03-07	Spain
ORF8_76_V	ORF8	76	ERR6212871	28119	A	G	1	2021-03-07	Spain
N_203_K	N	203	ERR6212871	28881	G	A	1	2021-03-07	Spain
N_204_R	N	204	ERR6212871	28883	G	C	0,993485	2021-03-07	Spain
N_418_H	N	418	ERR6212871	29527	G	T	0,999218	2021-03-07	Spain
ORF1ab_28_I	ORF1ab	28	ERR6212872	347	G	A	1	2021-03-07	Spain
ORF1ab_730_F	ORF1ab	730	ERR6212872	2453	C	T	0,998715	2021-03-07	Spain
ORF1ab_1001_I	ORF1ab	1001	ERR6212872	3267	C	T	1	2021-03-07	Spain
ORF1ab_1708_D	ORF1ab	1708	ERR6212872	5388	C	A	1	2021-03-07	Spain
ORF1ab_2193_F	ORF1ab	2193	ERR6212872	6843	C	T	0,999496	2021-03-07	Spain
ORF1ab_2230_T	ORF1ab	2230	ERR6212872	6954	T	C	0,998733	2021-03-07	Spain
ORF1ab_3674_NA	ORF1ab	3674	ERR6212872	11287	G	-TCTGGTTTT	0,9245	2021-03-07	Spain
ORF1ab_314_L	ORF1ab	314	ERR6212872	14408	C	T	1	2021-03-07	Spain
S_68_NA	S	68	ERR6212872	21764	A	-TACATG	0,933299	2021-03-07	Spain
S_138_H	S	138	ERR6212872	21974	G	C	1	2021-03-07	Spain
S_143_NA	S	143	ERR6212872	21990	T	-TTA	0,763389	2021-03-07	Spain
S_501_Y	S	501	ERR6212872	23063	A	T	1	2021-03-07	Spain
S_570_D	S	570	ERR6212872	23271	C	A	0,99824	2021-03-07	Spain
S_614_G	S	614	ERR6212872	23403	A	G	0,999372	2021-03-07	Spain
S_681_H	S	681	ERR6212872	23604	C	A	1	2021-03-07	Spain
S_716_I	S	716	ERR6212872	23709	C	T	0,998163	2021-03-07	Spain
S_982_A	S	982	ERR6212872	24506	T	G	0,998409	2021-03-07	Spain
S_1118_H	S	1118	ERR6212872	24914	G	C	0,999472	2021-03-07	Spain
ORF8_27_*	ORF8	27	ERR6212872	27972	C	T	1	2021-03-07	Spain
ORF8_52_I	ORF8	52	ERR6212872	28048	G	T	0,999208	2021-03-07	Spain
ORF8_73_C	ORF8	73	ERR6212872	28111	A	G	1	2021-03-07	Spain
N_3_H	N	3	ERR6212872	28280	G	C	1	2021-03-07	Spain
N_3_V	N	3	ERR6212872	28281	A	T	1	2021-03-07	Spain
N_3_E	N	3	ERR6212872	28282	T	A	1	2021-03-07	Spain
N_203_K	N	203	ERR6212872	28881	G	A	1	2021-03-07	Spain
N_204_R	N	204	ERR6212872	28883	G	C	1	2021-03-07	Spain
N_235_F	N	235	ERR6212872	28977	C	T	0,998819	2021-03-07	Spain
ORF1ab_28_I	ORF1ab	28	ERR6212901	347	G	A	1	2021-03-08	Spain
ORF1ab_730_F	ORF1ab	730	ERR6212901	2453	C	T	0,998586	2021-03-08	Spain
ORF1ab_1001_I	ORF1ab	1001	ERR6212901	3267	C	T	0,999268	2021-03-08	Spain
ORF1ab_1708_D	ORF1ab	1708	ERR6212901	5388	C	A	1	2021-03-08	Spain
ORF1ab_2230_T	ORF1ab	2230	ERR6212901	6954	T	C	1	2021-03-08	Spain
ORF1ab_3674_NA	ORF1ab	3674	ERR6212901	11287	G	-TCTGGTTTT	0,94789	2021-03-08	Spain
ORF1ab_314_L	ORF1ab	314	ERR6212901	14408	C	T	1	2021-03-08	Spain
S_68_NA	S	68	ERR6212901	21764	A	-TACATG	0,940838	2021-03-08	Spain
S_138_H	S	138	ERR6212901	21974	G	C	0,990087	2021-03-08	Spain
S_143_NA	S	143	ERR6212901	21990	T	-TTA	0,755251	2021-03-08	Spain
S_501_Y	S	501	ERR6212901	23063	A	T	1	2021-03-08	Spain
S_570_D	S	570	ERR6212901	23271	C	A	0,999325	2021-03-08	Spain
S_614_G	S	614	ERR6212901	23403	A	G	1	2021-03-08	Spain
S_681_H	S	681	ERR6212901	23604	C	A	1	2021-03-08	Spain
S_716_I	S	716	ERR6212901	23709	C	T	1	2021-03-08	Spain
S_879_V	S	879	ERR6212901	24198	C	T	0,131579	2021-03-08	Spain
S_982_A	S	982	ERR6212901	24506	T	G	1	2021-03-08	Spain
S_1118_H	S	1118	ERR6212901	24914	G	C	1	2021-03-08	Spain
ORF7a_78_C	ORF7a	78	ERR6212901	27625	C	T	0,090999	2021-03-08	Spain
ORF8_27_*	ORF8	27	ERR6212901	27972	C	T	1	2021-03-08	Spain
ORF8_52_I	ORF8	52	ERR6212901	28048	G	T	1	2021-03-08	Spain
ORF8_73_C	ORF8	73	ERR6212901	28111	A	G	0,998174	2021-03-08	Spain
N_3_H	N	3	ERR6212901	28280	G	C	1	2021-03-08	Spain
N_3_V	N	3	ERR6212901	28281	A	T	0,998856	2021-03-08	Spain
N_3_E	N	3	ERR6212901	28282	T	A	1	2021-03-08	Spain
N_203_K	N	203	ERR6212901	28881	G	A	1	2021-03-08	Spain
N_204_R	N	204	ERR6212901	28883	G	C	1	2021-03-08	Spain
N_210_I	N	210	ERR6212901	28903	G	T	0,0659841	2021-03-08	Spain
N_235_F	N	235	ERR6212901	28977	C	T	1	2021-03-08	Spain
ORF1ab_1001_I	ORF1ab	1001	ERR6212902	3267	C	T	1	2021-03-08	Spain
ORF1ab_1708_D	ORF1ab	1708	ERR6212902	5388	C	A	0,999188	2021-03-08	Spain
ORF1ab_2230_T	ORF1ab	2230	ERR6212902	6954	T	C	1	2021-03-08	Spain
ORF1ab_3674_NA	ORF1ab	3674	ERR6212902	11287	G	-TCTGGTTTT	0,925248	2021-03-08	Spain
ORF1ab_3829_F	ORF1ab	3829	ERR6212902	11750	C	T	0,998638	2021-03-08	Spain
ORF1ab_3861_R	ORF1ab	3861	ERR6212902	11847	A	G	1	2021-03-08	Spain
ORF1ab_218_L	ORF1ab	218	ERR6212902	14120	C	T	1	2021-03-08	Spain
ORF1ab_314_L	ORF1ab	314	ERR6212902	14408	C	T	1	2021-03-08	Spain
S_68_NA	S	68	ERR6212902	21764	A	-TACATG	0,923814	2021-03-08	Spain
S_143_NA	S	143	ERR6212902	21990	T	-TTA	0,766082	2021-03-08	Spain
S_501_Y	S	501	ERR6212902	23063	A	T	1	2021-03-08	Spain
S_570_D	S	570	ERR6212902	23271	C	A	0,999533	2021-03-08	Spain
S_614_G	S	614	ERR6212902	23403	A	G	1	2021-03-08	Spain
S_681_H	S	681	ERR6212902	23604	C	A	0,99843	2021-03-08	Spain
S_716_I	S	716	ERR6212902	23709	C	T	1	2021-03-08	Spain
S_982_A	S	982	ERR6212902	24506	T	G	1	2021-03-08	Spain
S_1118_H	S	1118	ERR6212902	24914	G	C	1	2021-03-08	Spain
ORF7a_17_F	ORF7a	17	ERR6212902	27442	C	T	0,999492	2021-03-08	Spain
ORF8_27_*	ORF8	27	ERR6212902	27972	C	T	1	2021-03-08	Spain
ORF8_52_I	ORF8	52	ERR6212902	28048	G	T	1	2021-03-08	Spain
ORF8_68_*	ORF8	68	ERR6212902	28095	A	T	0,993072	2021-03-08	Spain
ORF8_73_C	ORF8	73	ERR6212902	28111	A	G	1	2021-03-08	Spain
N_3_H	N	3	ERR6212902	28280	G	C	1	2021-03-08	Spain
N_3_V	N	3	ERR6212902	28281	A	T	1	2021-03-08	Spain
N_3_E	N	3	ERR6212902	28282	T	A	1	2021-03-08	Spain
N_203_K	N	203	ERR6212902	28881	G	A	0,992647	2021-03-08	Spain
N_204_R	N	204	ERR6212902	28883	G	C	1	2021-03-08	Spain
N_235_F	N	235	ERR6212902	28977	C	T	1	2021-03-08	Spain
ORF1ab_730_F	ORF1ab	730	ERR6212903	2453	C	T	0,998582	2021-03-09	Spain
ORF1ab_1001_I	ORF1ab	1001	ERR6212903	3267	C	T	0,998503	2021-03-09	Spain
ORF1ab_1708_D	ORF1ab	1708	ERR6212903	5388	C	A	1	2021-03-09	Spain
ORF1ab_2230_T	ORF1ab	2230	ERR6212903	6954	T	C	1	2021-03-09	Spain
ORF1ab_3674_NA	ORF1ab	3674	ERR6212903	11287	G	-TCTGGTTTT	0,936583	2021-03-09	Spain
ORF1ab_314_L	ORF1ab	314	ERR6212903	14408	C	T	0,999239	2021-03-09	Spain
S_68_NA	S	68	ERR6212903	21764	A	-TACATG	0,920413	2021-03-09	Spain
S_138_H	S	138	ERR6212903	21974	G	C	0,992556	2021-03-09	Spain
S_143_NA	S	143	ERR6212903	21990	T	-TTA	0,789757	2021-03-09	Spain
S_501_Y	S	501	ERR6212903	23063	A	T	0,999098	2021-03-09	Spain
S_570_D	S	570	ERR6212903	23271	C	A	1	2021-03-09	Spain
S_614_G	S	614	ERR6212903	23403	A	G	1	2021-03-09	Spain
S_681_H	S	681	ERR6212903	23604	C	A	0,998895	2021-03-09	Spain
S_716_I	S	716	ERR6212903	23709	C	T	1	2021-03-09	Spain
S_982_A	S	982	ERR6212903	24506	T	G	1	2021-03-09	Spain
S_1118_H	S	1118	ERR6212903	24914	G	C	1	2021-03-09	Spain
ORF8_27_*	ORF8	27	ERR6212903	27972	C	T	0,999076	2021-03-09	Spain
ORF8_52_I	ORF8	52	ERR6212903	28048	G	T	1	2021-03-09	Spain
ORF8_73_C	ORF8	73	ERR6212903	28111	A	G	1	2021-03-09	Spain
N_3_H	N	3	ERR6212903	28280	G	C	1	2021-03-09	Spain
N_3_V	N	3	ERR6212903	28281	A	T	0,996222	2021-03-09	Spain
N_3_E	N	3	ERR6212903	28282	T	A	0,99875	2021-03-09	Spain
N_203_K	N	203	ERR6212903	28881	G	A	1	2021-03-09	Spain
N_204_R	N	204	ERR6212903	28883	G	C	1	2021-03-09	Spain
N_235_F	N	235	ERR6212903	28977	C	T	1	2021-03-09	Spain
ORF1ab_730_F	ORF1ab	730	ERR6212904	2453	C	T	1	2021-03-09	Spain
ORF1ab_1001_I	ORF1ab	1001	ERR6212904	3267	C	T	1	2021-03-09	Spain
ORF1ab_1708_D	ORF1ab	1708	ERR6212904	5388	C	A	1	2021-03-09	Spain
ORF1ab_2230_T	ORF1ab	2230	ERR6212904	6954	T	C	1	2021-03-09	Spain
ORF1ab_3674_NA	ORF1ab	3674	ERR6212904	11287	G	-TCTGGTTTT	0,956098	2021-03-09	Spain
ORF1ab_314_L	ORF1ab	314	ERR6212904	14408	C	T	0,999294	2021-03-09	Spain
S_68_NA	S	68	ERR6212904	21764	A	-TACATG	0,936767	2021-03-09	Spain
S_138_H	S	138	ERR6212904	21974	G	C	0,984561	2021-03-09	Spain
S_143_NA	S	143	ERR6212904	21990	T	-TTA	0,778641	2021-03-09	Spain
S_501_Y	S	501	ERR6212904	23063	A	T	1	2021-03-09	Spain
S_570_D	S	570	ERR6212904	23271	C	A	0,999302	2021-03-09	Spain
S_614_G	S	614	ERR6212904	23403	A	G	1	2021-03-09	Spain
S_681_H	S	681	ERR6212904	23604	C	A	1	2021-03-09	Spain
S_716_I	S	716	ERR6212904	23709	C	T	1	2021-03-09	Spain
S_982_A	S	982	ERR6212904	24506	T	G	0,999167	2021-03-09	Spain
S_1118_H	S	1118	ERR6212904	24914	G	C	0,999337	2021-03-09	Spain
ORF8_27_*	ORF8	27	ERR6212904	27972	C	T	0,999147	2021-03-09	Spain
ORF8_52_I	ORF8	52	ERR6212904	28048	G	T	1	2021-03-09	Spain
ORF8_73_C	ORF8	73	ERR6212904	28111	A	G	1	2021-03-09	Spain
N_3_H	N	3	ERR6212904	28280	G	C	1	2021-03-09	Spain
N_3_V	N	3	ERR6212904	28281	A	T	1	2021-03-09	Spain
N_3_E	N	3	ERR6212904	28282	T	A	1	2021-03-09	Spain
N_203_K	N	203	ERR6212904	28881	G	A	1	2021-03-09	Spain
N_204_R	N	204	ERR6212904	28883	G	C	1	2021-03-09	Spain
N_235_F	N	235	ERR6212904	28977	C	T	1	2021-03-09	Spain
ORF1ab_417_Y	ORF1ab	417	ERR6212905	1514	C	T	0,0607815	2021-03-10	Spain
ORF1ab_730_F	ORF1ab	730	ERR6212905	2453	C	T	1	2021-03-10	Spain
ORF1ab_1001_I	ORF1ab	1001	ERR6212905	3267	C	T	1	2021-03-10	Spain
ORF1ab_1708_D	ORF1ab	1708	ERR6212905	5388	C	A	1	2021-03-10	Spain
ORF1ab_2230_T	ORF1ab	2230	ERR6212905	6954	T	C	1	2021-03-10	Spain
ORF1ab_3674_NA	ORF1ab	3674	ERR6212905	11287	G	-TCTGGTTTT	0,928417	2021-03-10	Spain
ORF1ab_314_L	ORF1ab	314	ERR6212905	14408	C	T	1	2021-03-10	Spain
S_68_NA	S	68	ERR6212905	21764	A	-TACATG	0,936788	2021-03-10	Spain
S_138_H	S	138	ERR6212905	21974	G	C	0,99639	2021-03-10	Spain
S_143_NA	S	143	ERR6212905	21990	T	-TTA	0,801843	2021-03-10	Spain
S_385_N	S	385	ERR6212905	22716	C	A	0,999102	2021-03-10	Spain
S_501_Y	S	501	ERR6212905	23063	A	T	0,998689	2021-03-10	Spain
S_570_D	S	570	ERR6212905	23271	C	A	1	2021-03-10	Spain
S_614_G	S	614	ERR6212905	23403	A	G	0,998592	2021-03-10	Spain
S_681_H	S	681	ERR6212905	23604	C	A	0,998981	2021-03-10	Spain
S_716_I	S	716	ERR6212905	23709	C	T	0,99816	2021-03-10	Spain
S_982_A	S	982	ERR6212905	24506	T	G	1	2021-03-10	Spain
S_1118_H	S	1118	ERR6212905	24914	G	C	1	2021-03-10	Spain
ORF8_27_*	ORF8	27	ERR6212905	27972	C	T	1	2021-03-10	Spain
ORF8_52_I	ORF8	52	ERR6212905	28048	G	T	0,998033	2021-03-10	Spain
ORF8_73_C	ORF8	73	ERR6212905	28111	A	G	1	2021-03-10	Spain
N_3_H	N	3	ERR6212905	28280	G	C	1	2021-03-10	Spain
N_3_V	N	3	ERR6212905	28281	A	T	1	2021-03-10	Spain
N_3_E	N	3	ERR6212905	28282	T	A	1	2021-03-10	Spain
N_203_K	N	203	ERR6212905	28881	G	A	1	2021-03-10	Spain
N_204_R	N	204	ERR6212905	28883	G	C	1	2021-03-10	Spain
N_235_F	N	235	ERR6212905	28977	C	T	1	2021-03-10	Spain
ORF1ab_903_V	ORF1ab	903	ERR6212906	2973	C	T	1	2021-03-10	Spain
ORF1ab_314_L	ORF1ab	314	ERR6212906	14408	C	T	0,999449	2021-03-10	Spain
ORF1ab_2339_F	ORF1ab	2339	ERR6212906	20483	C	T	1	2021-03-10	Spain
S_222_V	S	222	ERR6212906	22227	C	T	1	2021-03-10	Spain
S_614_G	S	614	ERR6212906	23403	A	G	0,998996	2021-03-10	Spain
ORF3a_210_Y	ORF3a	210	ERR6212906	26020	G	T	1	2021-03-10	Spain
N_220_V	N	220	ERR6212906	28932	C	T	1	2021-03-10	Spain
ORF10_30_L	ORF10	30	ERR6212906	29645	G	T	1	2021-03-10	Spain
ORF1ab_28_I	ORF1ab	28	ERR6212907	347	G	A	0,999476	2021-03-11	Spain
ORF1ab_730_F	ORF1ab	730	ERR6212907	2453	C	T	0,998775	2021-03-11	Spain
ORF1ab_1001_I	ORF1ab	1001	ERR6212907	3267	C	T	1	2021-03-11	Spain
ORF1ab_1708_D	ORF1ab	1708	ERR6212907	5388	C	A	1	2021-03-11	Spain
ORF1ab_2230_T	ORF1ab	2230	ERR6212907	6954	T	C	1	2021-03-11	Spain
ORF1ab_3318_D	ORF1ab	3318	ERR6212907	10219	A	T	0,998897	2021-03-11	Spain
ORF1ab_3674_NA	ORF1ab	3674	ERR6212907	11287	G	-TCTGGTTTT	0,936705	2021-03-11	Spain
ORF1ab_314_L	ORF1ab	314	ERR6212907	14408	C	T	0,998895	2021-03-11	Spain
S_68_NA	S	68	ERR6212907	21764	A	-TACATG	0,933425	2021-03-11	Spain
S_138_H	S	138	ERR6212907	21974	G	C	1	2021-03-11	Spain
S_143_NA	S	143	ERR6212907	21990	T	-TTA	0,787352	2021-03-11	Spain
S_501_Y	S	501	ERR6212907	23063	A	T	1	2021-03-11	Spain
S_570_D	S	570	ERR6212907	23271	C	A	1	2021-03-11	Spain
S_614_G	S	614	ERR6212907	23403	A	G	1	2021-03-11	Spain
S_681_H	S	681	ERR6212907	23604	C	A	0,997691	2021-03-11	Spain
S_716_I	S	716	ERR6212907	23709	C	T	0,999253	2021-03-11	Spain
S_982_A	S	982	ERR6212907	24506	T	G	1	2021-03-11	Spain
S_1118_H	S	1118	ERR6212907	24914	G	C	1	2021-03-11	Spain
ORF8_27_*	ORF8	27	ERR6212907	27972	C	T	1	2021-03-11	Spain
ORF8_52_I	ORF8	52	ERR6212907	28048	G	T	1	2021-03-11	Spain
ORF8_73_C	ORF8	73	ERR6212907	28111	A	G	0,999665	2021-03-11	Spain
N_3_H	N	3	ERR6212907	28280	G	C	0,999505	2021-03-11	Spain
N_3_V	N	3	ERR6212907	28281	A	T	1	2021-03-11	Spain
N_3_E	N	3	ERR6212907	28282	T	A	1	2021-03-11	Spain
N_203_K	N	203	ERR6212907	28881	G	A	1	2021-03-11	Spain
N_204_R	N	204	ERR6212907	28883	G	C	0,997494	2021-03-11	Spain
N_235_F	N	235	ERR6212907	28977	C	T	1	2021-03-11	Spain
ORF1ab_903_V	ORF1ab	903	ERR6212908	2973	C	T	1	2021-03-11	Spain
ORF1ab_314_L	ORF1ab	314	ERR6212908	14408	C	T	1	2021-03-11	Spain
ORF1ab_1502_I	ORF1ab	1502	ERR6212908	17972	G	T	0,0721831	2021-03-11	Spain
ORF1ab_2339_F	ORF1ab	2339	ERR6212908	20483	C	T	1	2021-03-11	Spain
S_222_V	S	222	ERR6212908	22227	C	T	0,998878	2021-03-11	Spain
S_614_G	S	614	ERR6212908	23403	A	G	0,999282	2021-03-11	Spain
ORF3a_210_Y	ORF3a	210	ERR6212908	26020	G	T	0,998707	2021-03-11	Spain
N_220_V	N	220	ERR6212908	28932	C	T	1	2021-03-11	Spain
ORF10_30_L	ORF10	30	ERR6212908	29645	G	T	0,999376	2021-03-11	Spain
ORF1ab_28_I	ORF1ab	28	ERR6212909	347	G	A	1	2021-03-12	Spain
ORF1ab_730_F	ORF1ab	730	ERR6212909	2453	C	T	1	2021-03-12	Spain
ORF1ab_1001_I	ORF1ab	1001	ERR6212909	3267	C	T	1	2021-03-12	Spain
ORF1ab_1708_D	ORF1ab	1708	ERR6212909	5388	C	A	1	2021-03-12	Spain
ORF1ab_2230_T	ORF1ab	2230	ERR6212909	6954	T	C	1	2021-03-12	Spain
ORF1ab_3674_NA	ORF1ab	3674	ERR6212909	11287	G	-TCTGGTTTT	0,943683	2021-03-12	Spain
ORF1ab_314_L	ORF1ab	314	ERR6212909	14408	C	T	1	2021-03-12	Spain
S_68_NA	S	68	ERR6212909	21764	A	-TACATG	0,938862	2021-03-12	Spain
S_138_H	S	138	ERR6212909	21974	G	C	0,99521	2021-03-12	Spain
S_143_NA	S	143	ERR6212909	21990	T	-TTA	0,802326	2021-03-12	Spain
S_501_Y	S	501	ERR6212909	23063	A	T	0,998752	2021-03-12	Spain
S_570_D	S	570	ERR6212909	23271	C	A	0,998812	2021-03-12	Spain
S_614_G	S	614	ERR6212909	23403	A	G	0,999391	2021-03-12	Spain
S_681_H	S	681	ERR6212909	23604	C	A	0,999107	2021-03-12	Spain
S_716_I	S	716	ERR6212909	23709	C	T	1	2021-03-12	Spain
S_982_A	S	982	ERR6212909	24506	T	G	1	2021-03-12	Spain
S_1118_H	S	1118	ERR6212909	24914	G	C	1	2021-03-12	Spain
ORF8_27_*	ORF8	27	ERR6212909	27972	C	T	0,999229	2021-03-12	Spain
ORF8_52_I	ORF8	52	ERR6212909	28048	G	T	1	2021-03-12	Spain
ORF8_73_C	ORF8	73	ERR6212909	28111	A	G	0,999455	2021-03-12	Spain
N_3_H	N	3	ERR6212909	28280	G	C	1	2021-03-12	Spain
N_3_V	N	3	ERR6212909	28281	A	T	1	2021-03-12	Spain
N_3_E	N	3	ERR6212909	28282	T	A	0,999056	2021-03-12	Spain
N_203_K	N	203	ERR6212909	28881	G	A	1	2021-03-12	Spain
N_204_R	N	204	ERR6212909	28883	G	C	1	2021-03-12	Spain
N_235_F	N	235	ERR6212909	28977	C	T	1	2021-03-12	Spain
ORF1ab_460_Y	ORF1ab	460	ERR6212910	1643	A	T	0,99787	2021-03-12	Spain
ORF1ab_1001_I	ORF1ab	1001	ERR6212910	3267	C	T	1	2021-03-12	Spain
ORF1ab_1708_D	ORF1ab	1708	ERR6212910	5388	C	A	1	2021-03-12	Spain
ORF1ab_2230_T	ORF1ab	2230	ERR6212910	6954	T	C	1	2021-03-12	Spain
ORF1ab_3674_NA	ORF1ab	3674	ERR6212910	11287	G	-TCTGGTTTT	0,926246	2021-03-12	Spain
ORF1ab_4065_I	ORF1ab	4065	ERR6212910	12459	C	T	0,238024	2021-03-12	Spain
ORF1ab_314_L	ORF1ab	314	ERR6212910	14408	C	T	1	2021-03-12	Spain
ORF1ab_1427_L	ORF1ab	1427	ERR6212910	17747	C	T	0,996947	2021-03-12	Spain
S_68_NA	S	68	ERR6212910	21764	A	-TACATG	0,93909	2021-03-12	Spain
S_143_NA	S	143	ERR6212910	21990	T	-TTA	0,84514	2021-03-12	Spain
S_501_Y	S	501	ERR6212910	23063	A	T	1	2021-03-12	Spain
S_570_D	S	570	ERR6212910	23271	C	A	1	2021-03-12	Spain
S_614_G	S	614	ERR6212910	23403	A	G	1	2021-03-12	Spain
S_681_H	S	681	ERR6212910	23604	C	A	0,998544	2021-03-12	Spain
S_716_I	S	716	ERR6212910	23709	C	T	0,998559	2021-03-12	Spain
S_982_A	S	982	ERR6212910	24506	T	G	1	2021-03-12	Spain
S_1118_H	S	1118	ERR6212910	24914	G	C	0,999094	2021-03-12	Spain
ORF8_27_*	ORF8	27	ERR6212910	27972	C	T	1	2021-03-12	Spain
ORF8_52_I	ORF8	52	ERR6212910	28048	G	T	1	2021-03-12	Spain
ORF8_68_*	ORF8	68	ERR6212910	28095	A	T	0,988166	2021-03-12	Spain
ORF8_73_C	ORF8	73	ERR6212910	28111	A	G	0,999117	2021-03-12	Spain
ORF8_119_NA	ORF8	119	ERR6212910	28250	T	+CTG	0,776763	2021-03-12	Spain
ORF8_120_NA	ORF8	120	ERR6212910	28253	C	-A	1	2021-03-12	Spain
N_3_H	N	3	ERR6212910	28280	G	C	1	2021-03-12	Spain
N_3_V	N	3	ERR6212910	28281	A	T	1	2021-03-12	Spain
N_3_E	N	3	ERR6212910	28282	T	A	1	2021-03-12	Spain
N_203_K	N	203	ERR6212910	28881	G	A	1	2021-03-12	Spain
N_204_R	N	204	ERR6212910	28883	G	C	0,994681	2021-03-12	Spain
N_235_F	N	235	ERR6212910	28977	C	T	1	2021-03-12	Spain
ORF1ab_730_F	ORF1ab	730	ERR6212911	2453	C	T	1	2021-03-13	Spain
ORF1ab_1001_I	ORF1ab	1001	ERR6212911	3267	C	T	1	2021-03-13	Spain
ORF1ab_1708_D	ORF1ab	1708	ERR6212911	5388	C	A	1	2021-03-13	Spain
ORF1ab_2230_T	ORF1ab	2230	ERR6212911	6954	T	C	1	2021-03-13	Spain
ORF1ab_3674_NA	ORF1ab	3674	ERR6212911	11287	G	-TCTGGTTTT	0,936022	2021-03-13	Spain
ORF1ab_314_L	ORF1ab	314	ERR6212911	14408	C	T	1	2021-03-13	Spain
S_68_NA	S	68	ERR6212911	21764	A	-TACATG	0,929862	2021-03-13	Spain
S_138_H	S	138	ERR6212911	21974	G	C	1	2021-03-13	Spain
S_143_NA	S	143	ERR6212911	21990	T	-TTA	0,759336	2021-03-13	Spain
S_385_N	S	385	ERR6212911	22716	C	A	0,997197	2021-03-13	Spain
S_501_Y	S	501	ERR6212911	23063	A	T	1	2021-03-13	Spain
S_570_D	S	570	ERR6212911	23271	C	A	1	2021-03-13	Spain
S_614_G	S	614	ERR6212911	23403	A	G	1	2021-03-13	Spain
S_681_H	S	681	ERR6212911	23604	C	A	1	2021-03-13	Spain
S_716_I	S	716	ERR6212911	23709	C	T	1	2021-03-13	Spain
S_982_A	S	982	ERR6212911	24506	T	G	1	2021-03-13	Spain
S_1118_H	S	1118	ERR6212911	24914	G	C	0,987845	2021-03-13	Spain
ORF8_27_*	ORF8	27	ERR6212911	27972	C	T	0,999344	2021-03-13	Spain
ORF8_52_I	ORF8	52	ERR6212911	28048	G	T	1	2021-03-13	Spain
ORF8_73_C	ORF8	73	ERR6212911	28111	A	G	1	2021-03-13	Spain
N_3_H	N	3	ERR6212911	28280	G	C	1	2021-03-13	Spain
N_3_V	N	3	ERR6212911	28281	A	T	1	2021-03-13	Spain
N_3_E	N	3	ERR6212911	28282	T	A	0,999388	2021-03-13	Spain
N_203_K	N	203	ERR6212911	28881	G	A	1	2021-03-13	Spain
N_204_R	N	204	ERR6212911	28883	G	C	1	2021-03-13	Spain
N_235_F	N	235	ERR6212911	28977	C	T	1	2021-03-13	Spain
ORF1ab_28_I	ORF1ab	28	ERR6212912	347	G	A	0,997538	2021-03-13	Spain
ORF1ab_730_F	ORF1ab	730	ERR6212912	2453	C	T	1	2021-03-13	Spain
ORF1ab_1001_I	ORF1ab	1001	ERR6212912	3267	C	T	0,999291	2021-03-13	Spain
ORF1ab_1708_D	ORF1ab	1708	ERR6212912	5388	C	A	1	2021-03-13	Spain
ORF1ab_2230_T	ORF1ab	2230	ERR6212912	6954	T	C	1	2021-03-13	Spain
ORF1ab_3674_NA	ORF1ab	3674	ERR6212912	11287	G	-TCTGGTTTT	0,94978	2021-03-13	Spain
ORF1ab_314_L	ORF1ab	314	ERR6212912	14408	C	T	1	2021-03-13	Spain
S_68_NA	S	68	ERR6212912	21764	A	-TACATG	0,918997	2021-03-13	Spain
S_138_H	S	138	ERR6212912	21974	G	C	0,996868	2021-03-13	Spain
S_143_NA	S	143	ERR6212912	21990	T	-TTA	0,750749	2021-03-13	Spain
S_501_Y	S	501	ERR6212912	23063	A	T	0,998249	2021-03-13	Spain
S_570_D	S	570	ERR6212912	23271	C	A	0,998431	2021-03-13	Spain
S_614_G	S	614	ERR6212912	23403	A	G	0,99945	2021-03-13	Spain
S_681_H	S	681	ERR6212912	23604	C	A	1	2021-03-13	Spain
S_716_I	S	716	ERR6212912	23709	C	T	1	2021-03-13	Spain
S_982_A	S	982	ERR6212912	24506	T	G	1	2021-03-13	Spain
S_1118_H	S	1118	ERR6212912	24914	G	C	1	2021-03-13	Spain
ORF8_27_*	ORF8	27	ERR6212912	27972	C	T	0,99937	2021-03-13	Spain
ORF8_52_I	ORF8	52	ERR6212912	28048	G	T	1	2021-03-13	Spain
ORF8_73_C	ORF8	73	ERR6212912	28111	A	G	0,998973	2021-03-13	Spain
N_3_H	N	3	ERR6212912	28280	G	C	1	2021-03-13	Spain
N_3_V	N	3	ERR6212912	28281	A	T	1	2021-03-13	Spain
N_3_E	N	3	ERR6212912	28282	T	A	0,999412	2021-03-13	Spain
N_203_K	N	203	ERR6212912	28881	G	A	1	2021-03-13	Spain
N_204_R	N	204	ERR6212912	28883	G	C	1	2021-03-13	Spain
N_235_F	N	235	ERR6212912	28977	C	T	1	2021-03-13	Spain
ORF1ab_28_I	ORF1ab	28	ERR6212913	347	G	A	1	2021-03-14	Spain
ORF1ab_730_F	ORF1ab	730	ERR6212913	2453	C	T	1	2021-03-14	Spain
ORF1ab_1001_I	ORF1ab	1001	ERR6212913	3267	C	T	0,999268	2021-03-14	Spain
ORF1ab_1708_D	ORF1ab	1708	ERR6212913	5388	C	A	1	2021-03-14	Spain
ORF1ab_2230_T	ORF1ab	2230	ERR6212913	6954	T	C	1	2021-03-14	Spain
ORF1ab_3674_NA	ORF1ab	3674	ERR6212913	11287	G	-TCTGGTTTT	0,95355	2021-03-14	Spain
ORF1ab_314_L	ORF1ab	314	ERR6212913	14408	C	T	1	2021-03-14	Spain
S_68_NA	S	68	ERR6212913	21764	A	-TACATG	0,916284	2021-03-14	Spain
S_138_H	S	138	ERR6212913	21974	G	C	1	2021-03-14	Spain
S_143_NA	S	143	ERR6212913	21990	T	-TTA	0,729389	2021-03-14	Spain
S_501_Y	S	501	ERR6212913	23063	A	T	0,998062	2021-03-14	Spain
S_570_D	S	570	ERR6212913	23271	C	A	1	2021-03-14	Spain
S_614_G	S	614	ERR6212913	23403	A	G	1	2021-03-14	Spain
S_681_H	S	681	ERR6212913	23604	C	A	1	2021-03-14	Spain
S_716_I	S	716	ERR6212913	23709	C	T	1	2021-03-14	Spain
S_982_A	S	982	ERR6212913	24506	T	G	1	2021-03-14	Spain
S_1118_H	S	1118	ERR6212913	24914	G	C	1	2021-03-14	Spain
M_155_Y	M	155	ERR6212913	26985	C	T	1	2021-03-14	Spain
ORF8_27_*	ORF8	27	ERR6212913	27972	C	T	1	2021-03-14	Spain
ORF8_52_I	ORF8	52	ERR6212913	28048	G	T	0,998869	2021-03-14	Spain
ORF8_73_C	ORF8	73	ERR6212913	28111	A	G	1	2021-03-14	Spain
N_3_H	N	3	ERR6212913	28280	G	C	1	2021-03-14	Spain
N_3_V	N	3	ERR6212913	28281	A	T	1	2021-03-14	Spain
N_3_E	N	3	ERR6212913	28282	T	A	1	2021-03-14	Spain
N_203_K	N	203	ERR6212913	28881	G	A	1	2021-03-14	Spain
N_204_R	N	204	ERR6212913	28883	G	C	1	2021-03-14	Spain
N_235_F	N	235	ERR6212913	28977	C	T	1	2021-03-14	Spain
ORF1ab_460_Y	ORF1ab	460	ERR6212914	1643	A	T	0,998978	2021-03-14	Spain
ORF1ab_1001_I	ORF1ab	1001	ERR6212914	3267	C	T	0,998821	2021-03-14	Spain
ORF1ab_1708_D	ORF1ab	1708	ERR6212914	5388	C	A	1	2021-03-14	Spain
ORF1ab_2230_T	ORF1ab	2230	ERR6212914	6954	T	C	1	2021-03-14	Spain
ORF1ab_3674_NA	ORF1ab	3674	ERR6212914	11287	G	-TCTGGTTTT	0,93743	2021-03-14	Spain
ORF1ab_314_L	ORF1ab	314	ERR6212914	14408	C	T	1	2021-03-14	Spain
ORF1ab_1427_L	ORF1ab	1427	ERR6212914	17747	C	T	0,999064	2021-03-14	Spain
S_68_NA	S	68	ERR6212914	21764	A	-TACATG	0,929677	2021-03-14	Spain
S_143_NA	S	143	ERR6212914	21990	T	-TTA	0,795075	2021-03-14	Spain
S_501_Y	S	501	ERR6212914	23063	A	T	1	2021-03-14	Spain
S_570_D	S	570	ERR6212914	23271	C	A	1	2021-03-14	Spain
S_614_G	S	614	ERR6212914	23403	A	G	0,999407	2021-03-14	Spain
S_681_H	S	681	ERR6212914	23604	C	A	1	2021-03-14	Spain
S_716_I	S	716	ERR6212914	23709	C	T	0,999088	2021-03-14	Spain
S_982_A	S	982	ERR6212914	24506	T	G	1	2021-03-14	Spain
S_1118_H	S	1118	ERR6212914	24914	G	C	0,999478	2021-03-14	Spain
ORF8_27_*	ORF8	27	ERR6212914	27972	C	T	0,998214	2021-03-14	Spain
ORF8_52_I	ORF8	52	ERR6212914	28048	G	T	1	2021-03-14	Spain
ORF8_68_*	ORF8	68	ERR6212914	28095	A	T	0,990708	2021-03-14	Spain
ORF8_73_C	ORF8	73	ERR6212914	28111	A	G	1	2021-03-14	Spain
ORF8_119_NA	ORF8	119	ERR6212914	28250	T	+CTG	0,822356	2021-03-14	Spain
ORF8_120_NA	ORF8	120	ERR6212914	28253	C	-A	0,998873	2021-03-14	Spain
N_3_H	N	3	ERR6212914	28280	G	C	1	2021-03-14	Spain
N_3_V	N	3	ERR6212914	28281	A	T	0,999213	2021-03-14	Spain
N_3_E	N	3	ERR6212914	28282	T	A	0,999216	2021-03-14	Spain
N_203_K	N	203	ERR6212914	28881	G	A	1	2021-03-14	Spain
N_204_R	N	204	ERR6212914	28883	G	C	1	2021-03-14	Spain
N_235_F	N	235	ERR6212914	28977	C	T	1	2021-03-14	Spain
ORF1ab_730_F	ORF1ab	730	ERR6212915	2453	C	T	1	2021-03-15	Spain
ORF1ab_1001_I	ORF1ab	1001	ERR6212915	3267	C	T	1	2021-03-15	Spain
ORF1ab_1708_D	ORF1ab	1708	ERR6212915	5388	C	A	1	2021-03-15	Spain
ORF1ab_2230_T	ORF1ab	2230	ERR6212915	6954	T	C	1	2021-03-15	Spain
ORF1ab_3674_NA	ORF1ab	3674	ERR6212915	11287	G	-TCTGGTTTT	0,952206	2021-03-15	Spain
ORF1ab_314_L	ORF1ab	314	ERR6212915	14408	C	T	0,999236	2021-03-15	Spain
ORF1ab_2579_E	ORF1ab	2579	ERR6212915	21202	A	G	0,178082	2021-03-15	Spain
S_68_NA	S	68	ERR6212915	21764	A	-TACATG	0,921847	2021-03-15	Spain
S_138_H	S	138	ERR6212915	21974	G	C	0,987097	2021-03-15	Spain
S_143_NA	S	143	ERR6212915	21990	T	-TTA	0,77704	2021-03-15	Spain
S_385_N	S	385	ERR6212915	22716	C	A	1	2021-03-15	Spain
S_501_Y	S	501	ERR6212915	23063	A	T	0,99909	2021-03-15	Spain
S_570_D	S	570	ERR6212915	23271	C	A	1	2021-03-15	Spain
S_614_G	S	614	ERR6212915	23403	A	G	0,999227	2021-03-15	Spain
S_681_H	S	681	ERR6212915	23604	C	A	1	2021-03-15	Spain
S_716_I	S	716	ERR6212915	23709	C	T	0,997895	2021-03-15	Spain
S_982_A	S	982	ERR6212915	24506	T	G	1	2021-03-15	Spain
S_1118_H	S	1118	ERR6212915	24914	G	C	1	2021-03-15	Spain
ORF8_27_*	ORF8	27	ERR6212915	27972	C	T	1	2021-03-15	Spain
ORF8_52_I	ORF8	52	ERR6212915	28048	G	T	1	2021-03-15	Spain
ORF8_73_C	ORF8	73	ERR6212915	28111	A	G	1	2021-03-15	Spain
N_3_H	N	3	ERR6212915	28280	G	C	1	2021-03-15	Spain
N_3_V	N	3	ERR6212915	28281	A	T	1	2021-03-15	Spain
N_3_E	N	3	ERR6212915	28282	T	A	1	2021-03-15	Spain
N_203_K	N	203	ERR6212915	28881	G	A	1	2021-03-15	Spain
N_204_R	N	204	ERR6212915	28883	G	C	1	2021-03-15	Spain
N_235_F	N	235	ERR6212915	28977	C	T	0,998634	2021-03-15	Spain
ORF1ab_730_F	ORF1ab	730	ERR6212916	2453	C	T	1	2021-03-15	Spain
ORF1ab_1001_I	ORF1ab	1001	ERR6212916	3267	C	T	0,998743	2021-03-15	Spain
ORF1ab_1708_D	ORF1ab	1708	ERR6212916	5388	C	A	0,999216	2021-03-15	Spain
ORF1ab_2230_T	ORF1ab	2230	ERR6212916	6954	T	C	0,998607	2021-03-15	Spain
ORF1ab_3674_NA	ORF1ab	3674	ERR6212916	11287	G	-TCTGGTTTT	0,936397	2021-03-15	Spain
ORF1ab_4396_V	ORF1ab	4396	ERR6212916	13452	C	T	0,99913	2021-03-15	Spain
ORF1ab_314_L	ORF1ab	314	ERR6212916	14408	C	T	1	2021-03-15	Spain
S_68_NA	S	68	ERR6212916	21764	A	-TACATG	0,925462	2021-03-15	Spain
S_138_H	S	138	ERR6212916	21974	G	C	0,99768	2021-03-15	Spain
S_143_NA	S	143	ERR6212916	21990	T	-TTA	0,759657	2021-03-15	Spain
S_501_Y	S	501	ERR6212916	23063	A	T	1	2021-03-15	Spain
S_570_D	S	570	ERR6212916	23271	C	A	1	2021-03-15	Spain
S_614_G	S	614	ERR6212916	23403	A	G	0,999392	2021-03-15	Spain
S_681_H	S	681	ERR6212916	23604	C	A	1	2021-03-15	Spain
S_716_I	S	716	ERR6212916	23709	C	T	0,999	2021-03-15	Spain
S_982_A	S	982	ERR6212916	24506	T	G	1	2021-03-15	Spain
S_1118_H	S	1118	ERR6212916	24914	G	C	1	2021-03-15	Spain
ORF8_27_*	ORF8	27	ERR6212916	27972	C	T	1	2021-03-15	Spain
ORF8_52_I	ORF8	52	ERR6212916	28048	G	T	0,999067	2021-03-15	Spain
ORF8_73_C	ORF8	73	ERR6212916	28111	A	G	1	2021-03-15	Spain
N_3_H	N	3	ERR6212916	28280	G	C	1	2021-03-15	Spain
N_3_V	N	3	ERR6212916	28281	A	T	1	2021-03-15	Spain
N_3_E	N	3	ERR6212916	28282	T	A	0,99911	2021-03-15	Spain
N_203_K	N	203	ERR6212916	28881	G	A	1	2021-03-15	Spain
N_204_R	N	204	ERR6212916	28883	G	C	1	2021-03-15	Spain
N_235_F	N	235	ERR6212916	28977	C	T	1	2021-03-15	Spain
ORF1ab_1001_I	ORF1ab	1001	ERR6212917	3267	C	T	1	2021-03-16	Spain
ORF1ab_1708_D	ORF1ab	1708	ERR6212917	5388	C	A	1	2021-03-16	Spain
ORF1ab_2230_T	ORF1ab	2230	ERR6212917	6954	T	C	1	2021-03-16	Spain
ORF1ab_3674_NA	ORF1ab	3674	ERR6212917	11287	G	-TCTGGTTTT	0,943849	2021-03-16	Spain
ORF1ab_314_L	ORF1ab	314	ERR6212917	14408	C	T	1	2021-03-16	Spain
ORF1ab_1727_L	ORF1ab	1727	ERR6212917	18647	C	T	1	2021-03-16	Spain
S_68_NA	S	68	ERR6212917	21764	A	-TACATG	0,92053	2021-03-16	Spain
S_143_NA	S	143	ERR6212917	21990	T	-TTA	0,784473	2021-03-16	Spain
S_501_Y	S	501	ERR6212917	23063	A	T	1	2021-03-16	Spain
S_570_D	S	570	ERR6212917	23271	C	A	1	2021-03-16	Spain
S_614_G	S	614	ERR6212917	23403	A	G	1	2021-03-16	Spain
S_681_H	S	681	ERR6212917	23604	C	A	1	2021-03-16	Spain
S_716_I	S	716	ERR6212917	23709	C	T	0,998855	2021-03-16	Spain
S_982_A	S	982	ERR6212917	24506	T	G	1	2021-03-16	Spain
S_1118_H	S	1118	ERR6212917	24914	G	C	1	2021-03-16	Spain
ORF8_27_*	ORF8	27	ERR6212917	27972	C	T	1	2021-03-16	Spain
ORF8_52_I	ORF8	52	ERR6212917	28048	G	T	0,998954	2021-03-16	Spain
ORF8_68_*	ORF8	68	ERR6212917	28095	A	T	0,991014	2021-03-16	Spain
ORF8_73_C	ORF8	73	ERR6212917	28111	A	G	0,997854	2021-03-16	Spain
N_3_H	N	3	ERR6212917	28280	G	C	1	2021-03-16	Spain
N_3_V	N	3	ERR6212917	28281	A	T	1	2021-03-16	Spain
N_3_E	N	3	ERR6212917	28282	T	A	0,998677	2021-03-16	Spain
N_203_K	N	203	ERR6212917	28881	G	A	1	2021-03-16	Spain
N_204_R	N	204	ERR6212917	28883	G	C	1	2021-03-16	Spain
N_235_F	N	235	ERR6212917	28977	C	T	0,998325	2021-03-16	Spain
ORF1ab_1001_I	ORF1ab	1001	ERR6212918	3267	C	T	1	2021-03-16	Spain
ORF1ab_1708_D	ORF1ab	1708	ERR6212918	5388	C	A	1	2021-03-16	Spain
ORF1ab_2230_T	ORF1ab	2230	ERR6212918	6954	T	C	1	2021-03-16	Spain
ORF1ab_3674_NA	ORF1ab	3674	ERR6212918	11287	G	-TCTGGTTTT	0,932811	2021-03-16	Spain
ORF1ab_314_L	ORF1ab	314	ERR6212918	14408	C	T	1	2021-03-16	Spain
ORF1ab_1727_L	ORF1ab	1727	ERR6212918	18647	C	T	1	2021-03-16	Spain
ORF1ab_2465_V	ORF1ab	2465	ERR6212918	20860	A	G	0,320428	2021-03-16	Spain
S_68_NA	S	68	ERR6212918	21764	A	-TACATG	0,94146	2021-03-16	Spain
S_143_NA	S	143	ERR6212918	21990	T	-TTA	0,803437	2021-03-16	Spain
S_501_Y	S	501	ERR6212918	23063	A	T	1	2021-03-16	Spain
S_570_D	S	570	ERR6212918	23271	C	A	1	2021-03-16	Spain
S_614_G	S	614	ERR6212918	23403	A	G	0,999343	2021-03-16	Spain
S_681_H	S	681	ERR6212918	23604	C	A	1	2021-03-16	Spain
S_716_I	S	716	ERR6212918	23709	C	T	1	2021-03-16	Spain
S_982_A	S	982	ERR6212918	24506	T	G	1	2021-03-16	Spain
S_1118_H	S	1118	ERR6212918	24914	G	C	1	2021-03-16	Spain
ORF8_27_*	ORF8	27	ERR6212918	27972	C	T	1	2021-03-16	Spain
ORF8_52_I	ORF8	52	ERR6212918	28048	G	T	0,998217	2021-03-16	Spain
ORF8_68_*	ORF8	68	ERR6212918	28095	A	T	0,993158	2021-03-16	Spain
ORF8_73_C	ORF8	73	ERR6212918	28111	A	G	1	2021-03-16	Spain
N_3_H	N	3	ERR6212918	28280	G	C	1	2021-03-16	Spain
N_3_V	N	3	ERR6212918	28281	A	T	1	2021-03-16	Spain
N_3_E	N	3	ERR6212918	28282	T	A	1	2021-03-16	Spain
N_203_K	N	203	ERR6212918	28881	G	A	1	2021-03-16	Spain
N_204_R	N	204	ERR6212918	28883	G	C	1	2021-03-16	Spain
N_235_F	N	235	ERR6212918	28977	C	T	1	2021-03-16	Spain
ORF1ab_28_I	ORF1ab	28	ERR6212919	347	G	A	0,999108	2021-03-17	Spain
ORF1ab_730_F	ORF1ab	730	ERR6212919	2453	C	T	1	2021-03-17	Spain
ORF1ab_1001_I	ORF1ab	1001	ERR6212919	3267	C	T	1	2021-03-17	Spain
ORF1ab_1708_D	ORF1ab	1708	ERR6212919	5388	C	A	1	2021-03-17	Spain
ORF1ab_2230_T	ORF1ab	2230	ERR6212919	6954	T	C	1	2021-03-17	Spain
ORF1ab_3318_D	ORF1ab	3318	ERR6212919	10219	A	T	0,99912	2021-03-17	Spain
ORF1ab_3674_NA	ORF1ab	3674	ERR6212919	11287	G	-TCTGGTTTT	0,933775	2021-03-17	Spain
ORF1ab_314_L	ORF1ab	314	ERR6212919	14408	C	T	1	2021-03-17	Spain
S_68_NA	S	68	ERR6212919	21764	A	-TACATG	0,933057	2021-03-17	Spain
S_138_H	S	138	ERR6212919	21974	G	C	0,998377	2021-03-17	Spain
S_143_NA	S	143	ERR6212919	21990	T	-TTA	0,76051	2021-03-17	Spain
S_501_Y	S	501	ERR6212919	23063	A	T	1	2021-03-17	Spain
S_570_D	S	570	ERR6212919	23271	C	A	1	2021-03-17	Spain
S_614_G	S	614	ERR6212919	23403	A	G	1	2021-03-17	Spain
S_681_H	S	681	ERR6212919	23604	C	A	0,998715	2021-03-17	Spain
S_716_I	S	716	ERR6212919	23709	C	T	0,998665	2021-03-17	Spain
S_982_A	S	982	ERR6212919	24506	T	G	0,997763	2021-03-17	Spain
S_1118_H	S	1118	ERR6212919	24914	G	C	0,999241	2021-03-17	Spain
M_4_F	M	4	ERR6212919	26533	C	T	0,788235	2021-03-17	Spain
ORF8_27_*	ORF8	27	ERR6212919	27972	C	T	1	2021-03-17	Spain
ORF8_52_I	ORF8	52	ERR6212919	28048	G	T	1	2021-03-17	Spain
ORF8_73_C	ORF8	73	ERR6212919	28111	A	G	1	2021-03-17	Spain
N_3_H	N	3	ERR6212919	28280	G	C	1	2021-03-17	Spain
N_3_V	N	3	ERR6212919	28281	A	T	1	2021-03-17	Spain
N_3_E	N	3	ERR6212919	28282	T	A	1	2021-03-17	Spain
N_203_K	N	203	ERR6212919	28881	G	A	1	2021-03-17	Spain
N_204_R	N	204	ERR6212919	28883	G	C	1	2021-03-17	Spain
N_235_F	N	235	ERR6212919	28977	C	T	0,996753	2021-03-17	Spain
ORF1ab_460_Y	ORF1ab	460	ERR6212920	1643	A	T	0,998031	2021-03-17	Spain
ORF1ab_1001_I	ORF1ab	1001	ERR6212920	3267	C	T	1	2021-03-17	Spain
ORF1ab_1708_D	ORF1ab	1708	ERR6212920	5388	C	A	1	2021-03-17	Spain
ORF1ab_2230_T	ORF1ab	2230	ERR6212920	6954	T	C	1	2021-03-17	Spain
ORF1ab_3674_NA	ORF1ab	3674	ERR6212920	11287	G	-TCTGGTTTT	0,927873	2021-03-17	Spain
ORF1ab_314_L	ORF1ab	314	ERR6212920	14408	C	T	1	2021-03-17	Spain
ORF1ab_1427_L	ORF1ab	1427	ERR6212920	17747	C	T	0,99373	2021-03-17	Spain
S_68_NA	S	68	ERR6212920	21764	A	-TACATG	0,926045	2021-03-17	Spain
S_143_NA	S	143	ERR6212920	21990	T	-TTA	0,801404	2021-03-17	Spain
S_501_Y	S	501	ERR6212920	23063	A	T	1	2021-03-17	Spain
S_570_D	S	570	ERR6212920	23271	C	A	0,997393	2021-03-17	Spain
S_614_G	S	614	ERR6212920	23403	A	G	0,999439	2021-03-17	Spain
S_681_H	S	681	ERR6212920	23604	C	A	0,998298	2021-03-17	Spain
S_716_I	S	716	ERR6212920	23709	C	T	0,998318	2021-03-17	Spain
S_982_A	S	982	ERR6212920	24506	T	G	0,998355	2021-03-17	Spain
S_1118_H	S	1118	ERR6212920	24914	G	C	0,998313	2021-03-17	Spain
ORF8_27_*	ORF8	27	ERR6212920	27972	C	T	1	2021-03-17	Spain
ORF8_52_I	ORF8	52	ERR6212920	28048	G	T	1	2021-03-17	Spain
ORF8_68_*	ORF8	68	ERR6212920	28095	A	T	0,985632	2021-03-17	Spain
ORF8_73_C	ORF8	73	ERR6212920	28111	A	G	1	2021-03-17	Spain
ORF8_119_NA	ORF8	119	ERR6212920	28250	T	+CTG	0,827846	2021-03-17	Spain
ORF8_120_NA	ORF8	120	ERR6212920	28253	C	-A	0,995082	2021-03-17	Spain
N_3_H	N	3	ERR6212920	28280	G	C	1	2021-03-17	Spain
N_3_V	N	3	ERR6212920	28281	A	T	1	2021-03-17	Spain
N_3_E	N	3	ERR6212920	28282	T	A	1	2021-03-17	Spain
N_203_K	N	203	ERR6212920	28881	G	A	1	2021-03-17	Spain
N_204_R	N	204	ERR6212920	28883	G	C	0,998849	2021-03-17	Spain
N_235_F	N	235	ERR6212920	28977	C	T	1	2021-03-17	Spain
ORF1ab_28_I	ORF1ab	28	ERR6212921	347	G	A	1	2021-03-18	Spain
ORF1ab_730_F	ORF1ab	730	ERR6212921	2453	C	T	1	2021-03-18	Spain
ORF1ab_905_C	ORF1ab	905	ERR6212921	2979	A	G	1	2021-03-18	Spain
ORF1ab_1001_I	ORF1ab	1001	ERR6212921	3267	C	T	1	2021-03-18	Spain
ORF1ab_1708_D	ORF1ab	1708	ERR6212921	5388	C	A	0,999326	2021-03-18	Spain
ORF1ab_2230_T	ORF1ab	2230	ERR6212921	6954	T	C	0,998794	2021-03-18	Spain
ORF1ab_3674_NA	ORF1ab	3674	ERR6212921	11287	G	-TCTGGTTTT	0,950772	2021-03-18	Spain
ORF1ab_314_L	ORF1ab	314	ERR6212921	14408	C	T	0,998581	2021-03-18	Spain
S_68_NA	S	68	ERR6212921	21764	A	-TACATG	0,909302	2021-03-18	Spain
S_138_H	S	138	ERR6212921	21974	G	C	0,993342	2021-03-18	Spain
S_143_NA	S	143	ERR6212921	21990	T	-TTA	0,767123	2021-03-18	Spain
S_501_Y	S	501	ERR6212921	23063	A	T	1	2021-03-18	Spain
S_570_D	S	570	ERR6212921	23271	C	A	0,999324	2021-03-18	Spain
S_614_G	S	614	ERR6212921	23403	A	G	1	2021-03-18	Spain
S_681_H	S	681	ERR6212921	23604	C	A	0,997959	2021-03-18	Spain
S_716_I	S	716	ERR6212921	23709	C	T	0,996929	2021-03-18	Spain
S_982_A	S	982	ERR6212921	24506	T	G	0,997496	2021-03-18	Spain
S_1118_H	S	1118	ERR6212921	24914	G	C	1	2021-03-18	Spain
ORF8_27_*	ORF8	27	ERR6212921	27972	C	T	1	2021-03-18	Spain
ORF8_52_I	ORF8	52	ERR6212921	28048	G	T	1	2021-03-18	Spain
ORF8_73_C	ORF8	73	ERR6212921	28111	A	G	0,999346	2021-03-18	Spain
N_3_H	N	3	ERR6212921	28280	G	C	1	2021-03-18	Spain
N_3_V	N	3	ERR6212921	28281	A	T	1	2021-03-18	Spain
N_3_E	N	3	ERR6212921	28282	T	A	0,9978	2021-03-18	Spain
N_203_K	N	203	ERR6212921	28881	G	A	1	2021-03-18	Spain
N_204_R	N	204	ERR6212921	28883	G	C	1	2021-03-18	Spain
N_235_F	N	235	ERR6212921	28977	C	T	0,998127	2021-03-18	Spain
ORF1ab_1001_I	ORF1ab	1001	ERR6212922	3267	C	T	1	2021-03-18	Spain
ORF1ab_1125_C	ORF1ab	1125	ERR6212922	3638	G	T	0,998689	2021-03-18	Spain
ORF1ab_1542_I	ORF1ab	1542	ERR6212922	4890	C	T	0,999251	2021-03-18	Spain
ORF1ab_1708_D	ORF1ab	1708	ERR6212922	5388	C	A	1	2021-03-18	Spain
ORF1ab_2230_T	ORF1ab	2230	ERR6212922	6954	T	C	1	2021-03-18	Spain
ORF1ab_3674_NA	ORF1ab	3674	ERR6212922	11287	G	-TCTGGTTTT	0,934393	2021-03-18	Spain
ORF1ab_314_L	ORF1ab	314	ERR6212922	14408	C	T	1	2021-03-18	Spain
ORF1ab_1620_V	ORF1ab	1620	ERR6212922	18326	C	T	0,999203	2021-03-18	Spain
S_68_NA	S	68	ERR6212922	21764	A	-TACATG	0,934574	2021-03-18	Spain
S_143_NA	S	143	ERR6212922	21990	T	-TTA	0,803204	2021-03-18	Spain
S_501_Y	S	501	ERR6212922	23063	A	T	1	2021-03-18	Spain
S_570_D	S	570	ERR6212922	23271	C	A	0,999372	2021-03-18	Spain
S_614_G	S	614	ERR6212922	23403	A	G	1	2021-03-18	Spain
S_681_H	S	681	ERR6212922	23604	C	A	1	2021-03-18	Spain
S_716_I	S	716	ERR6212922	23709	C	T	0,998942	2021-03-18	Spain
S_982_A	S	982	ERR6212922	24506	T	G	1	2021-03-18	Spain
S_1118_H	S	1118	ERR6212922	24914	G	C	1	2021-03-18	Spain
ORF8_27_*	ORF8	27	ERR6212922	27972	C	T	0,999146	2021-03-18	Spain
ORF8_52_I	ORF8	52	ERR6212922	28048	G	T	1	2021-03-18	Spain
ORF8_73_C	ORF8	73	ERR6212922	28111	A	G	1	2021-03-18	Spain
N_3_H	N	3	ERR6212922	28280	G	C	1	2021-03-18	Spain
N_3_V	N	3	ERR6212922	28281	A	T	0,999184	2021-03-18	Spain
N_3_E	N	3	ERR6212922	28282	T	A	1	2021-03-18	Spain
N_203_K	N	203	ERR6212922	28881	G	A	1	2021-03-18	Spain
N_204_R	N	204	ERR6212922	28883	G	C	1	2021-03-18	Spain
N_235_F	N	235	ERR6212922	28977	C	T	1	2021-03-18	Spain
ORF1ab_28_I	ORF1ab	28	ERR6212923	347	G	A	1	2021-03-19	Spain
ORF1ab_730_F	ORF1ab	730	ERR6212923	2453	C	T	0,99884	2021-03-19	Spain
ORF1ab_1001_I	ORF1ab	1001	ERR6212923	3267	C	T	0,975931	2021-03-19	Spain
ORF1ab_1708_D	ORF1ab	1708	ERR6212923	5388	C	A	1	2021-03-19	Spain
ORF1ab_2230_T	ORF1ab	2230	ERR6212923	6954	T	C	1	2021-03-19	Spain
ORF1ab_3674_NA	ORF1ab	3674	ERR6212923	11287	G	-TCTGGTTTT	0,944562	2021-03-19	Spain
ORF1ab_314_L	ORF1ab	314	ERR6212923	14408	C	T	1	2021-03-19	Spain
S_68_NA	S	68	ERR6212923	21764	A	-TACATG	0,921032	2021-03-19	Spain
S_138_H	S	138	ERR6212923	21974	G	C	0,998304	2021-03-19	Spain
S_143_NA	S	143	ERR6212923	21990	T	-TTA	0,776138	2021-03-19	Spain
S_501_Y	S	501	ERR6212923	23063	A	T	1	2021-03-19	Spain
S_570_D	S	570	ERR6212923	23271	C	A	1	2021-03-19	Spain
S_614_G	S	614	ERR6212923	23403	A	G	1	2021-03-19	Spain
S_681_H	S	681	ERR6212923	23604	C	A	1	2021-03-19	Spain
S_716_I	S	716	ERR6212923	23709	C	T	1	2021-03-19	Spain
S_982_A	S	982	ERR6212923	24506	T	G	1	2021-03-19	Spain
S_1118_H	S	1118	ERR6212923	24914	G	C	1	2021-03-19	Spain
ORF8_27_*	ORF8	27	ERR6212923	27972	C	T	1	2021-03-19	Spain
ORF8_52_I	ORF8	52	ERR6212923	28048	G	T	1	2021-03-19	Spain
ORF8_73_C	ORF8	73	ERR6212923	28111	A	G	1	2021-03-19	Spain
N_3_H	N	3	ERR6212923	28280	G	C	1	2021-03-19	Spain
N_3_V	N	3	ERR6212923	28281	A	T	1	2021-03-19	Spain
N_3_E	N	3	ERR6212923	28282	T	A	1	2021-03-19	Spain
N_203_K	N	203	ERR6212923	28881	G	A	1	2021-03-19	Spain
N_204_R	N	204	ERR6212923	28883	G	C	1	2021-03-19	Spain
N_235_F	N	235	ERR6212923	28977	C	T	1	2021-03-19	Spain
ORF1ab_28_I	ORF1ab	28	ERR6212924	347	G	A	1	2021-03-19	Spain
ORF1ab_730_F	ORF1ab	730	ERR6212924	2453	C	T	1	2021-03-19	Spain
ORF1ab_1001_I	ORF1ab	1001	ERR6212924	3267	C	T	1	2021-03-19	Spain
ORF1ab_1708_D	ORF1ab	1708	ERR6212924	5388	C	A	1	2021-03-19	Spain
ORF1ab_2193_F	ORF1ab	2193	ERR6212924	6843	C	T	0,998741	2021-03-19	Spain
ORF1ab_2230_T	ORF1ab	2230	ERR6212924	6954	T	C	1	2021-03-19	Spain
ORF1ab_3674_NA	ORF1ab	3674	ERR6212924	11287	G	-TCTGGTTTT	0,930631	2021-03-19	Spain
ORF1ab_314_L	ORF1ab	314	ERR6212924	14408	C	T	1	2021-03-19	Spain
S_68_NA	S	68	ERR6212924	21764	A	-TACATG	0,925463	2021-03-19	Spain
S_138_H	S	138	ERR6212924	21974	G	C	0,994641	2021-03-19	Spain
S_143_NA	S	143	ERR6212924	21990	T	-TTA	0,77459	2021-03-19	Spain
S_501_Y	S	501	ERR6212924	23063	A	T	1	2021-03-19	Spain
S_570_D	S	570	ERR6212924	23271	C	A	1	2021-03-19	Spain
S_614_G	S	614	ERR6212924	23403	A	G	1	2021-03-19	Spain
S_681_H	S	681	ERR6212924	23604	C	A	1	2021-03-19	Spain
S_716_I	S	716	ERR6212924	23709	C	T	0,999081	2021-03-19	Spain
S_982_A	S	982	ERR6212924	24506	T	G	0,999135	2021-03-19	Spain
S_1118_H	S	1118	ERR6212924	24914	G	C	1	2021-03-19	Spain
ORF8_27_*	ORF8	27	ERR6212924	27972	C	T	1	2021-03-19	Spain
ORF8_52_I	ORF8	52	ERR6212924	28048	G	T	1	2021-03-19	Spain
ORF8_73_C	ORF8	73	ERR6212924	28111	A	G	1	2021-03-19	Spain
N_3_H	N	3	ERR6212924	28280	G	C	1	2021-03-19	Spain
N_3_V	N	3	ERR6212924	28281	A	T	1	2021-03-19	Spain
N_3_E	N	3	ERR6212924	28282	T	A	0,99828	2021-03-19	Spain
N_203_K	N	203	ERR6212924	28881	G	A	1	2021-03-19	Spain
N_204_R	N	204	ERR6212924	28883	G	C	1	2021-03-19	Spain
N_235_F	N	235	ERR6212924	28977	C	T	1	2021-03-19	Spain
ORF1ab_1001_I	ORF1ab	1001	ERR6212925	3267	C	T	0,998152	2021-03-20	Spain
ORF1ab_1527_L	ORF1ab	1527	ERR6212925	4844	T	C	0,999304	2021-03-20	Spain
ORF1ab_1708_D	ORF1ab	1708	ERR6212925	5388	C	A	1	2021-03-20	Spain
ORF1ab_2230_T	ORF1ab	2230	ERR6212925	6954	T	C	0,99843	2021-03-20	Spain
ORF1ab_3112_F	ORF1ab	3112	ERR6212925	9601	G	T	0,999475	2021-03-20	Spain
ORF1ab_3674_NA	ORF1ab	3674	ERR6212925	11287	G	-TCTGGTTTT	0,927218	2021-03-20	Spain
ORF1ab_3800_F	ORF1ab	3800	ERR6212925	11663	C	T	0,999501	2021-03-20	Spain
ORF1ab_4022_M	ORF1ab	4022	ERR6212925	12330	G	T	0,998538	2021-03-20	Spain
ORF1ab_314_L	ORF1ab	314	ERR6212925	14408	C	T	1	2021-03-20	Spain
ORF1ab_1728_D	ORF1ab	1728	ERR6212925	18651	G	T	1	2021-03-20	Spain
S_68_NA	S	68	ERR6212925	21764	A	-TACATG	0,917874	2021-03-20	Spain
S_143_NA	S	143	ERR6212925	21990	T	-TTA	0,771171	2021-03-20	Spain
S_501_Y	S	501	ERR6212925	23063	A	T	1	2021-03-20	Spain
S_570_D	S	570	ERR6212925	23271	C	A	1	2021-03-20	Spain
S_585_F	S	585	ERR6212925	23315	C	T	0,999354	2021-03-20	Spain
S_614_G	S	614	ERR6212925	23403	A	G	1	2021-03-20	Spain
S_681_H	S	681	ERR6212925	23604	C	A	1	2021-03-20	Spain
S_716_I	S	716	ERR6212925	23709	C	T	1	2021-03-20	Spain
S_982_A	S	982	ERR6212925	24506	T	G	0,998126	2021-03-20	Spain
S_1118_H	S	1118	ERR6212925	24914	G	C	1	2021-03-20	Spain
ORF8_27_*	ORF8	27	ERR6212925	27972	C	T	0,999174	2021-03-20	Spain
ORF8_52_I	ORF8	52	ERR6212925	28048	G	T	0,999099	2021-03-20	Spain
ORF8_68_*	ORF8	68	ERR6212925	28095	A	T	0,9967	2021-03-20	Spain
ORF8_73_C	ORF8	73	ERR6212925	28111	A	G	0,999507	2021-03-20	Spain
N_3_H	N	3	ERR6212925	28280	G	C	1	2021-03-20	Spain
N_3_V	N	3	ERR6212925	28281	A	T	0,999152	2021-03-20	Spain
N_3_E	N	3	ERR6212925	28282	T	A	1	2021-03-20	Spain
N_203_K	N	203	ERR6212925	28881	G	A	1	2021-03-20	Spain
N_204_R	N	204	ERR6212925	28883	G	C	1	2021-03-20	Spain
N_235_F	N	235	ERR6212925	28977	C	T	1	2021-03-20	Spain
ORF10_10_S	ORF10	10	ERR6212925	29585	C	T	0,999103	2021-03-20	Spain
ORF1ab_1001_I	ORF1ab	1001	ERR6212926	3267	C	T	1	2021-03-20	Spain
ORF1ab_1708_D	ORF1ab	1708	ERR6212926	5388	C	A	0,999269	2021-03-20	Spain
ORF1ab_2230_T	ORF1ab	2230	ERR6212926	6954	T	C	1	2021-03-20	Spain
ORF1ab_3674_NA	ORF1ab	3674	ERR6212926	11287	G	-TCTGGTTTT	0,947298	2021-03-20	Spain
ORF1ab_4398_L	ORF1ab	4398	ERR6212926	13458	C	T	1	2021-03-20	Spain
ORF1ab_314_L	ORF1ab	314	ERR6212926	14408	C	T	0,999265	2021-03-20	Spain
ORF1ab_2017_F	ORF1ab	2017	ERR6212926	19518	G	T	1	2021-03-20	Spain
S_68_NA	S	68	ERR6212926	21764	A	-TACATG	0,92627	2021-03-20	Spain
S_143_NA	S	143	ERR6212926	21990	T	-TTA	0,809761	2021-03-20	Spain
S_501_Y	S	501	ERR6212926	23063	A	T	1	2021-03-20	Spain
S_570_D	S	570	ERR6212926	23271	C	A	1	2021-03-20	Spain
S_614_G	S	614	ERR6212926	23403	A	G	1	2021-03-20	Spain
S_681_H	S	681	ERR6212926	23604	C	A	1	2021-03-20	Spain
S_716_I	S	716	ERR6212926	23709	C	T	1	2021-03-20	Spain
S_982_A	S	982	ERR6212926	24506	T	G	1	2021-03-20	Spain
S_1118_H	S	1118	ERR6212926	24914	G	C	0,999341	2021-03-20	Spain
ORF8_27_*	ORF8	27	ERR6212926	27972	C	T	1	2021-03-20	Spain
ORF8_52_I	ORF8	52	ERR6212926	28048	G	T	1	2021-03-20	Spain
ORF8_73_C	ORF8	73	ERR6212926	28111	A	G	0,999368	2021-03-20	Spain
N_3_H	N	3	ERR6212926	28280	G	C	1	2021-03-20	Spain
N_3_V	N	3	ERR6212926	28281	A	T	1	2021-03-20	Spain
N_3_E	N	3	ERR6212926	28282	T	A	1	2021-03-20	Spain
N_203_K	N	203	ERR6212926	28881	G	A	1	2021-03-20	Spain
N_204_R	N	204	ERR6212926	28883	G	C	1	2021-03-20	Spain
N_235_F	N	235	ERR6212926	28977	C	T	1	2021-03-20	Spain
ORF1ab_24_C	ORF1ab	24	ERR6212927	335	C	T	0,0520118	2021-03-21	Spain
ORF1ab_327_NA	ORF1ab	327	ERR6212927	1244	G	+T	0,10091	2021-03-21	Spain
ORF1ab_419_E	ORF1ab	419	ERR6212927	1520	A	G	0,0769231	2021-03-21	Spain
ORF1ab_464_NA	ORF1ab	464	ERR6212927	1657	T	-G	0,13524	2021-03-21	Spain
ORF1ab_566_T	ORF1ab	566	ERR6212927	1961	G	A	0,0670103	2021-03-21	Spain
ORF1ab_620_NA	ORF1ab	620	ERR6212927	2123	G	+T	0,0783055	2021-03-21	Spain
ORF1ab_730_F	ORF1ab	730	ERR6212927	2453	C	T	1	2021-03-21	Spain
ORF1ab_894_C	ORF1ab	894	ERR6212927	2945	G	T	0,0874751	2021-03-21	Spain
ORF1ab_923_NA	ORF1ab	923	ERR6212927	3033	C	+T	0,0861538	2021-03-21	Spain
ORF1ab_1001_I	ORF1ab	1001	ERR6212927	3267	C	T	1	2021-03-21	Spain
ORF1ab_1244_*	ORF1ab	1244	ERR6212927	3995	G	T	0,0969828	2021-03-21	Spain
ORF1ab_1652_D	ORF1ab	1652	ERR6212927	5219	C	G	0,0570776	2021-03-21	Spain
ORF1ab_1653_NA	ORF1ab	1653	ERR6212927	5222	A	-CTAAAAAG	0,0522696	2021-03-21	Spain
ORF1ab_1662_D	ORF1ab	1662	ERR6212927	5249	A	G	0,0992736	2021-03-21	Spain
ORF1ab_1708_D	ORF1ab	1708	ERR6212927	5388	C	A	1	2021-03-21	Spain
ORF1ab_1709_NA	ORF1ab	1709	ERR6212927	5392	C	+T	0,166667	2021-03-21	Spain
ORF1ab_2230_T	ORF1ab	2230	ERR6212927	6954	T	C	1	2021-03-21	Spain
ORF1ab_2704_T	ORF1ab	2704	ERR6212927	8375	G	A	0,100543	2021-03-21	Spain
ORF1ab_3299_NA	ORF1ab	3299	ERR6212927	10162	T	-TACTGTCCAAGACATGTG	0,0800102	2021-03-21	Spain
ORF1ab_3536_K	ORF1ab	3536	ERR6212927	10871	C	A	0,0863082	2021-03-21	Spain
ORF1ab_3674_NA	ORF1ab	3674	ERR6212927	11287	G	-TCTGGTTTT	0,964827	2021-03-21	Spain
ORF1ab_2_NA	ORF1ab	2	ERR6212927	13471	G	+T	0,0540541	2021-03-21	Spain
ORF1ab_6_R	ORF1ab	6	ERR6212927	13485	T	A	0,0714286	2021-03-21	Spain
ORF1ab_218_S	ORF1ab	218	ERR6212927	14119	C	T	0,0997662	2021-03-21	Spain
ORF1ab_314_NA	ORF1ab	314	ERR6212927	14407	C	-CTACAAG	0,128372	2021-03-21	Spain
ORF1ab_314_L	ORF1ab	314	ERR6212927	14408	C	T	0,999412	2021-03-21	Spain
ORF1ab_337_F	ORF1ab	337	ERR6212927	14477	A	T	0,0685768	2021-03-21	Spain
ORF1ab_514_G	ORF1ab	514	ERR6212927	15008	A	G	0,0503947	2021-03-21	Spain
ORF1ab_567_NA	ORF1ab	567	ERR6212927	15168	G	-A	0,0610169	2021-03-21	Spain
ORF1ab_1206_NA	ORF1ab	1206	ERR6212927	17083	C	-CA	0,0770039	2021-03-21	Spain
ORF1ab_1770_NA	ORF1ab	1770	ERR6212927	18775	C	-A	0,0767098	2021-03-21	Spain
ORF1ab_1809_NA	ORF1ab	1809	ERR6212927	18894	C	-T	0,0787289	2021-03-21	Spain
ORF1ab_2017_NA	ORF1ab	2017	ERR6212927	19518	G	-TA	0,0930599	2021-03-21	Spain
ORF1ab_2131_P	ORF1ab	2131	ERR6212927	19858	G	C	0,113142	2021-03-21	Spain
ORF1ab_2337_V	ORF1ab	2337	ERR6212927	20477	G	T	0,205742	2021-03-21	Spain
ORF1ab_2414_I	ORF1ab	2414	ERR6212927	20709	G	T	0,313175	2021-03-21	Spain
S_68_NA	S	68	ERR6212927	21764	A	-TACATG	0,939724	2021-03-21	Spain
S_90_NA	S	90	ERR6212927	21830	G	+T	0,144799	2021-03-21	Spain
S_138_H	S	138	ERR6212927	21974	G	C	0,998288	2021-03-21	Spain
S_143_NA	S	143	ERR6212927	21990	T	-TTA	0,794466	2021-03-21	Spain
S_385_N	S	385	ERR6212927	22716	C	A	0,996661	2021-03-21	Spain
S_501_Y	S	501	ERR6212927	23063	A	T	1	2021-03-21	Spain
S_570_D	S	570	ERR6212927	23271	C	A	0,999451	2021-03-21	Spain
S_614_G	S	614	ERR6212927	23403	A	G	1	2021-03-21	Spain
S_681_H	S	681	ERR6212927	23604	C	A	1	2021-03-21	Spain
S_716_I	S	716	ERR6212927	23709	C	T	1	2021-03-21	Spain
S_853_NA	S	853	ERR6212927	24119	C	-A	0,0589027	2021-03-21	Spain
S_865_F	S	865	ERR6212927	24155	C	T	0,136752	2021-03-21	Spain
S_982_A	S	982	ERR6212927	24506	T	G	1	2021-03-21	Spain
S_1118_H	S	1118	ERR6212927	24914	G	C	1	2021-03-21	Spain
ORF3a_147_NA	ORF3a	147	ERR6212927	25831	C	-T	0,220109	2021-03-21	Spain
ORF7a_87_L	ORF7a	87	ERR6212927	27652	T	C	0,127962	2021-03-21	Spain
ORF7a_100_NA	ORF7a	100	ERR6212927	27691	A	+T	0,129121	2021-03-21	Spain
ORF7b_33_*	ORF7b	33	ERR6212927	27852	G	T	0,054854	2021-03-21	Spain
ORF8_27_*	ORF8	27	ERR6212927	27972	C	T	1	2021-03-21	Spain
ORF8_38_S	ORF8	38	ERR6212927	28005	C	T	0,0517168	2021-03-21	Spain
ORF8_52_I	ORF8	52	ERR6212927	28048	G	T	0,999518	2021-03-21	Spain
ORF8_73_C	ORF8	73	ERR6212927	28111	A	G	0,999812	2021-03-21	Spain
N_3_H	N	3	ERR6212927	28280	G	C	1	2021-03-21	Spain
N_3_V	N	3	ERR6212927	28281	A	T	0,999355	2021-03-21	Spain
N_3_E	N	3	ERR6212927	28282	T	A	0,999679	2021-03-21	Spain
N_203_K	N	203	ERR6212927	28881	G	A	1	2021-03-21	Spain
N_204_R	N	204	ERR6212927	28883	G	C	1	2021-03-21	Spain
N_235_F	N	235	ERR6212927	28977	C	T	1	2021-03-21	Spain
N_243_R	N	243	ERR6212927	29000	G	C	0,0592593	2021-03-21	Spain
N_244_NA	N	244	ERR6212927	29003	C	-A	0,102326	2021-03-21	Spain
ORF1ab_460_Y	ORF1ab	460	ERR6212928	1643	A	T	0,999359	2021-03-22	Spain
ORF1ab_1001_I	ORF1ab	1001	ERR6212928	3267	C	T	1	2021-03-22	Spain
ORF1ab_1708_D	ORF1ab	1708	ERR6212928	5388	C	A	1	2021-03-22	Spain
ORF1ab_2055_L	ORF1ab	2055	ERR6212928	6429	C	T	0,999603	2021-03-22	Spain
ORF1ab_2230_T	ORF1ab	2230	ERR6212928	6954	T	C	0,998733	2021-03-22	Spain
ORF1ab_3674_NA	ORF1ab	3674	ERR6212928	11287	G	-TCTGGTTTT	0,938631	2021-03-22	Spain
ORF1ab_314_L	ORF1ab	314	ERR6212928	14408	C	T	1	2021-03-22	Spain
ORF1ab_1427_L	ORF1ab	1427	ERR6212928	17747	C	T	0,995792	2021-03-22	Spain
S_68_NA	S	68	ERR6212928	21764	A	-TACATG	0,92345	2021-03-22	Spain
S_143_NA	S	143	ERR6212928	21990	T	-TTA	0,789981	2021-03-22	Spain
S_501_Y	S	501	ERR6212928	23063	A	T	0,999022	2021-03-22	Spain
S_570_D	S	570	ERR6212928	23271	C	A	1	2021-03-22	Spain
S_614_G	S	614	ERR6212928	23403	A	G	0,999418	2021-03-22	Spain
S_681_H	S	681	ERR6212928	23604	C	A	1	2021-03-22	Spain
S_716_I	S	716	ERR6212928	23709	C	T	0,999089	2021-03-22	Spain
S_982_A	S	982	ERR6212928	24506	T	G	0,999267	2021-03-22	Spain
S_1118_H	S	1118	ERR6212928	24914	G	C	0,999454	2021-03-22	Spain
ORF8_27_*	ORF8	27	ERR6212928	27972	C	T	1	2021-03-22	Spain
ORF8_52_I	ORF8	52	ERR6212928	28048	G	T	0,999084	2021-03-22	Spain
ORF8_68_*	ORF8	68	ERR6212928	28095	A	T	0,986239	2021-03-22	Spain
ORF8_73_C	ORF8	73	ERR6212928	28111	A	G	0,999446	2021-03-22	Spain
ORF8_119_NA	ORF8	119	ERR6212928	28250	T	+CTG	0,79562	2021-03-22	Spain
ORF8_120_NA	ORF8	120	ERR6212928	28253	C	-A	1	2021-03-22	Spain
N_3_H	N	3	ERR6212928	28280	G	C	1	2021-03-22	Spain
N_3_V	N	3	ERR6212928	28281	A	T	1	2021-03-22	Spain
N_3_E	N	3	ERR6212928	28282	T	A	1	2021-03-22	Spain
N_203_K	N	203	ERR6212928	28881	G	A	1	2021-03-22	Spain
N_204_R	N	204	ERR6212928	28883	G	C	1	2021-03-22	Spain
N_235_F	N	235	ERR6212928	28977	C	T	1	2021-03-22	Spain
ORF1ab_1001_I	ORF1ab	1001	ERR6212929	3267	C	T	0,999249	2021-03-22	Spain
ORF1ab_1708_D	ORF1ab	1708	ERR6212929	5388	C	A	0,999375	2021-03-22	Spain
ORF1ab_2230_T	ORF1ab	2230	ERR6212929	6954	T	C	0,998805	2021-03-22	Spain
ORF1ab_3070_T	ORF1ab	3070	ERR6212929	9473	G	A	1	2021-03-22	Spain
ORF1ab_3674_NA	ORF1ab	3674	ERR6212929	11287	G	-TCTGGTTTT	0,952548	2021-03-22	Spain
ORF1ab_314_L	ORF1ab	314	ERR6212929	14408	C	T	1	2021-03-22	Spain
ORF1ab_1840_I	ORF1ab	1840	ERR6212929	18985	G	A	1	2021-03-22	Spain
S_68_NA	S	68	ERR6212929	21764	A	-TACATG	0,937365	2021-03-22	Spain
S_143_NA	S	143	ERR6212929	21990	T	-TTA	0,781333	2021-03-22	Spain
S_501_Y	S	501	ERR6212929	23063	A	T	1	2021-03-22	Spain
S_570_D	S	570	ERR6212929	23271	C	A	0,999287	2021-03-22	Spain
S_614_G	S	614	ERR6212929	23403	A	G	1	2021-03-22	Spain
S_681_H	S	681	ERR6212929	23604	C	A	1	2021-03-22	Spain
S_716_I	S	716	ERR6212929	23709	C	T	0,999087	2021-03-22	Spain
S_982_A	S	982	ERR6212929	24506	T	G	0,998366	2021-03-22	Spain
S_1118_H	S	1118	ERR6212929	24914	G	C	0,999308	2021-03-22	Spain
ORF7a_58_NA	ORF7a	58	ERR6212929	27567	C	-TTTAGCACTCAA	0,857227	2021-03-22	Spain
ORF8_27_*	ORF8	27	ERR6212929	27972	C	T	1	2021-03-22	Spain
ORF8_52_I	ORF8	52	ERR6212929	28048	G	T	1	2021-03-22	Spain
ORF8_68_*	ORF8	68	ERR6212929	28095	A	T	0,883505	2021-03-22	Spain
ORF8_73_C	ORF8	73	ERR6212929	28111	A	G	1	2021-03-22	Spain
N_3_H	N	3	ERR6212929	28280	G	C	1	2021-03-22	Spain
N_3_V	N	3	ERR6212929	28281	A	T	1	2021-03-22	Spain
N_3_E	N	3	ERR6212929	28282	T	A	1	2021-03-22	Spain
N_203_K	N	203	ERR6212929	28881	G	A	1	2021-03-22	Spain
N_204_R	N	204	ERR6212929	28883	G	C	1	2021-03-22	Spain
N_235_F	N	235	ERR6212929	28977	C	T	1	2021-03-22	Spain
N_326_L	N	326	ERR6212929	29250	C	T	0,998008	2021-03-22	Spain
ORF1ab_3688_V	ORF1ab	3688	ERR6212930	11328	C	T	0,999006	2021-03-23	Spain
ORF1ab_314_L	ORF1ab	314	ERR6212930	14408	C	T	1	2021-03-23	Spain
ORF1ab_833_NA	ORF1ab	833	ERR6212930	15965	G	+T	0,050937	2021-03-23	Spain
S_222_V	S	222	ERR6212930	22227	C	T	0,998672	2021-03-23	Spain
S_614_G	S	614	ERR6212930	23403	A	G	1	2021-03-23	Spain
S_1084_Y	S	1084	ERR6212930	24812	G	T	1	2021-03-23	Spain
ORF3a_103_V	ORF3a	103	ERR6212930	25700	C	T	0,999174	2021-03-23	Spain
ORF3a_254_*	ORF3a	254	ERR6212930	26152	G	T	1	2021-03-23	Spain
N_220_V	N	220	ERR6212930	28932	C	T	1	2021-03-23	Spain
N_383_S	N	383	ERR6212930	29420	C	T	1	2021-03-23	Spain
ORF10_30_L	ORF10	30	ERR6212930	29645	G	T	1	2021-03-23	Spain
ORF1ab_75_N	ORF1ab	75	ERR6212931	488	G	A	1	2021-03-23	Spain
ORF1ab_730_F	ORF1ab	730	ERR6212931	2453	C	T	1	2021-03-23	Spain
ORF1ab_1001_I	ORF1ab	1001	ERR6212931	3267	C	T	1	2021-03-23	Spain
ORF1ab_1708_D	ORF1ab	1708	ERR6212931	5388	C	A	1	2021-03-23	Spain
ORF1ab_2230_T	ORF1ab	2230	ERR6212931	6954	T	C	1	2021-03-23	Spain
ORF1ab_3674_NA	ORF1ab	3674	ERR6212931	11287	G	-TCTGGTTTT	0,941813	2021-03-23	Spain
ORF1ab_314_L	ORF1ab	314	ERR6212931	14408	C	T	0,999149	2021-03-23	Spain
S_68_NA	S	68	ERR6212931	21764	A	-TACATG	0,950798	2021-03-23	Spain
S_138_H	S	138	ERR6212931	21974	G	C	0,956268	2021-03-23	Spain
S_143_NA	S	143	ERR6212931	21990	T	-TTA	0,794582	2021-03-23	Spain
S_501_Y	S	501	ERR6212931	23063	A	T	0,998677	2021-03-23	Spain
S_570_D	S	570	ERR6212931	23271	C	A	1	2021-03-23	Spain
S_614_G	S	614	ERR6212931	23403	A	G	1	2021-03-23	Spain
S_681_H	S	681	ERR6212931	23604	C	A	0,998731	2021-03-23	Spain
S_716_I	S	716	ERR6212931	23709	C	T	0,997429	2021-03-23	Spain
S_982_A	S	982	ERR6212931	24506	T	G	1	2021-03-23	Spain
S_1118_H	S	1118	ERR6212931	24914	G	C	1	2021-03-23	Spain
ORF8_27_*	ORF8	27	ERR6212931	27972	C	T	0,998758	2021-03-23	Spain
ORF8_52_I	ORF8	52	ERR6212931	28048	G	T	0,998647	2021-03-23	Spain
ORF8_73_C	ORF8	73	ERR6212931	28111	A	G	1	2021-03-23	Spain
N_3_H	N	3	ERR6212931	28280	G	C	0,998645	2021-03-23	Spain
N_3_V	N	3	ERR6212931	28281	A	T	1	2021-03-23	Spain
N_3_E	N	3	ERR6212931	28282	T	A	0,998656	2021-03-23	Spain
N_203_K	N	203	ERR6212931	28881	G	A	1	2021-03-23	Spain
N_204_R	N	204	ERR6212931	28883	G	C	1	2021-03-23	Spain
N_235_F	N	235	ERR6212931	28977	C	T	1	2021-03-23	Spain
ORF1ab_1001_I	ORF1ab	1001	ERR6212932	3267	C	T	1	2021-03-24	Spain
ORF1ab_1708_D	ORF1ab	1708	ERR6212932	5388	C	A	1	2021-03-24	Spain
ORF1ab_1840_A	ORF1ab	1840	ERR6212932	5783	A	G	0,999294	2021-03-24	Spain
ORF1ab_2230_T	ORF1ab	2230	ERR6212932	6954	T	C	1	2021-03-24	Spain
ORF1ab_2780_L	ORF1ab	2780	ERR6212932	8603	T	C	1	2021-03-24	Spain
ORF1ab_3674_NA	ORF1ab	3674	ERR6212932	11287	G	-TCTGGTTTT	0,927554	2021-03-24	Spain
ORF1ab_314_L	ORF1ab	314	ERR6212932	14408	C	T	1	2021-03-24	Spain
ORF1ab_1383_R	ORF1ab	1383	ERR6212932	17615	A	G	1	2021-03-24	Spain
S_68_NA	S	68	ERR6212932	21764	A	-TACATG	0,932756	2021-03-24	Spain
S_143_NA	S	143	ERR6212932	21990	T	-TTA	0,782379	2021-03-24	Spain
S_501_Y	S	501	ERR6212932	23063	A	T	1	2021-03-24	Spain
S_570_D	S	570	ERR6212932	23271	C	A	0,999409	2021-03-24	Spain
S_614_G	S	614	ERR6212932	23403	A	G	0,999416	2021-03-24	Spain
S_681_H	S	681	ERR6212932	23604	C	A	1	2021-03-24	Spain
S_716_I	S	716	ERR6212932	23709	C	T	1	2021-03-24	Spain
S_982_A	S	982	ERR6212932	24506	T	G	1	2021-03-24	Spain
S_1118_H	S	1118	ERR6212932	24914	G	C	0,999445	2021-03-24	Spain
ORF3a_15_F	ORF3a	15	ERR6212932	25437	G	T	0,998238	2021-03-24	Spain
ORF8_27_*	ORF8	27	ERR6212932	27972	C	T	0,999293	2021-03-24	Spain
ORF8_52_I	ORF8	52	ERR6212932	28048	G	T	0,998423	2021-03-24	Spain
ORF8_73_C	ORF8	73	ERR6212932	28111	A	G	1	2021-03-24	Spain
N_3_H	N	3	ERR6212932	28280	G	C	1	2021-03-24	Spain
N_3_V	N	3	ERR6212932	28281	A	T	1	2021-03-24	Spain
N_3_E	N	3	ERR6212932	28282	T	A	1	2021-03-24	Spain
N_203_K	N	203	ERR6212932	28881	G	A	1	2021-03-24	Spain
N_204_R	N	204	ERR6212932	28883	G	C	1	2021-03-24	Spain
N_211_V	N	211	ERR6212932	28905	C	T	1	2021-03-24	Spain
N_235_F	N	235	ERR6212932	28977	C	T	0,998592	2021-03-24	Spain
ORF1ab_197_S	ORF1ab	197	ERR6212933	854	C	T	1	2021-03-24	Spain
ORF1ab_1001_I	ORF1ab	1001	ERR6212933	3267	C	T	1	2021-03-24	Spain
ORF1ab_1708_D	ORF1ab	1708	ERR6212933	5388	C	A	1	2021-03-24	Spain
ORF1ab_1747_I	ORF1ab	1747	ERR6212933	5504	G	A	1	2021-03-24	Spain
ORF1ab_2230_T	ORF1ab	2230	ERR6212933	6954	T	C	1	2021-03-24	Spain
ORF1ab_2780_L	ORF1ab	2780	ERR6212933	8603	T	C	1	2021-03-24	Spain
ORF1ab_2994_V	ORF1ab	2994	ERR6212933	9246	C	T	1	2021-03-24	Spain
ORF1ab_3674_NA	ORF1ab	3674	ERR6212933	11287	G	-TCTGGTTTT	0,922011	2021-03-24	Spain
ORF1ab_314_L	ORF1ab	314	ERR6212933	14408	C	T	1	2021-03-24	Spain
ORF1ab_1383_R	ORF1ab	1383	ERR6212933	17615	A	G	1	2021-03-24	Spain
S_68_NA	S	68	ERR6212933	21764	A	-TACATG	0,935443	2021-03-24	Spain
S_143_NA	S	143	ERR6212933	21990	T	-TTA	0,793743	2021-03-24	Spain
S_501_Y	S	501	ERR6212933	23063	A	T	0,998316	2021-03-24	Spain
S_570_D	S	570	ERR6212933	23271	C	A	0,999345	2021-03-24	Spain
S_614_G	S	614	ERR6212933	23403	A	G	0,999319	2021-03-24	Spain
S_681_H	S	681	ERR6212933	23604	C	A	0,997642	2021-03-24	Spain
S_716_I	S	716	ERR6212933	23709	C	T	1	2021-03-24	Spain
S_982_A	S	982	ERR6212933	24506	T	G	1	2021-03-24	Spain
S_1118_H	S	1118	ERR6212933	24914	G	C	0,999339	2021-03-24	Spain
ORF8_27_*	ORF8	27	ERR6212933	27972	C	T	1	2021-03-24	Spain
ORF8_52_I	ORF8	52	ERR6212933	28048	G	T	1	2021-03-24	Spain
ORF8_73_C	ORF8	73	ERR6212933	28111	A	G	1	2021-03-24	Spain
N_3_H	N	3	ERR6212933	28280	G	C	1	2021-03-24	Spain
N_3_V	N	3	ERR6212933	28281	A	T	1	2021-03-24	Spain
N_3_E	N	3	ERR6212933	28282	T	A	1	2021-03-24	Spain
N_203_K	N	203	ERR6212933	28881	G	A	1	2021-03-24	Spain
N_204_R	N	204	ERR6212933	28883	G	C	1	2021-03-24	Spain
N_235_F	N	235	ERR6212933	28977	C	T	1	2021-03-24	Spain
ORF1ab_28_I	ORF1ab	28	ERR6212935	347	G	A	0,998445	2021-03-25	Spain
ORF1ab_730_F	ORF1ab	730	ERR6212935	2453	C	T	1	2021-03-25	Spain
ORF1ab_1001_I	ORF1ab	1001	ERR6212935	3267	C	T	1	2021-03-25	Spain
ORF1ab_1087_P	ORF1ab	1087	ERR6212935	3524	T	C	1	2021-03-25	Spain
ORF1ab_1708_D	ORF1ab	1708	ERR6212935	5388	C	A	1	2021-03-25	Spain
ORF1ab_2230_T	ORF1ab	2230	ERR6212935	6954	T	C	1	2021-03-25	Spain
ORF1ab_3674_NA	ORF1ab	3674	ERR6212935	11287	G	-TCTGGTTTT	0,932371	2021-03-25	Spain
ORF1ab_314_L	ORF1ab	314	ERR6212935	14408	C	T	1	2021-03-25	Spain
ORF1ab_833_NA	ORF1ab	833	ERR6212935	15965	G	+T	0,0595952	2021-03-25	Spain
S_68_NA	S	68	ERR6212935	21764	A	-TACATG	0,928739	2021-03-25	Spain
S_138_H	S	138	ERR6212935	21974	G	C	1	2021-03-25	Spain
S_143_NA	S	143	ERR6212935	21990	T	-TTA	0,77468	2021-03-25	Spain
S_501_Y	S	501	ERR6212935	23063	A	T	1	2021-03-25	Spain
S_570_D	S	570	ERR6212935	23271	C	A	1	2021-03-25	Spain
S_614_G	S	614	ERR6212935	23403	A	G	1	2021-03-25	Spain
S_681_H	S	681	ERR6212935	23604	C	A	1	2021-03-25	Spain
S_716_I	S	716	ERR6212935	23709	C	T	0,99911	2021-03-25	Spain
S_982_A	S	982	ERR6212935	24506	T	G	1	2021-03-25	Spain
S_1118_H	S	1118	ERR6212935	24914	G	C	1	2021-03-25	Spain
ORF8_27_*	ORF8	27	ERR6212935	27972	C	T	1	2021-03-25	Spain
ORF8_52_I	ORF8	52	ERR6212935	28048	G	T	0,999136	2021-03-25	Spain
ORF8_73_C	ORF8	73	ERR6212935	28111	A	G	1	2021-03-25	Spain
N_3_H	N	3	ERR6212935	28280	G	C	0,999256	2021-03-25	Spain
N_3_V	N	3	ERR6212935	28281	A	T	0,99925	2021-03-25	Spain
N_3_E	N	3	ERR6212935	28282	T	A	0,999253	2021-03-25	Spain
N_203_K	N	203	ERR6212935	28881	G	A	1	2021-03-25	Spain
N_204_R	N	204	ERR6212935	28883	G	C	1	2021-03-25	Spain
N_235_F	N	235	ERR6212935	28977	C	T	1	2021-03-25	Spain
ORF1ab_3116_F	ORF1ab	3116	ERR6212936	9611	C	T	1	2021-03-25	Spain
ORF1ab_3353_R	ORF1ab	3353	ERR6212936	10323	A	G	0,999249	2021-03-25	Spain
ORF1ab_248_F	ORF1ab	248	ERR6212936	14209	G	T	1	2021-03-25	Spain
ORF1ab_314_L	ORF1ab	314	ERR6212936	14408	C	T	1	2021-03-25	Spain
ORF1ab_1805_S	ORF1ab	1805	ERR6212936	18880	G	T	0,999439	2021-03-25	Spain
S_222_V	S	222	ERR6212936	22227	C	T	0,998821	2021-03-25	Spain
S_614_G	S	614	ERR6212936	23403	A	G	0,999363	2021-03-25	Spain
N_220_V	N	220	ERR6212936	28932	C	T	1	2021-03-25	Spain
ORF10_30_L	ORF10	30	ERR6212936	29645	G	T	0,998824	2021-03-25	Spain
ORF1ab_730_F	ORF1ab	730	ERR6212937	2453	C	T	1	2021-03-26	Spain
ORF1ab_1001_I	ORF1ab	1001	ERR6212937	3267	C	T	1	2021-03-26	Spain
ORF1ab_1708_D	ORF1ab	1708	ERR6212937	5388	C	A	0,998529	2021-03-26	Spain
ORF1ab_2230_T	ORF1ab	2230	ERR6212937	6954	T	C	1	2021-03-26	Spain
ORF1ab_3674_NA	ORF1ab	3674	ERR6212937	11287	G	-TCTGGTTTT	0,939774	2021-03-26	Spain
ORF1ab_314_L	ORF1ab	314	ERR6212937	14408	C	T	1	2021-03-26	Spain
S_68_NA	S	68	ERR6212937	21764	A	-TACATG	0,924918	2021-03-26	Spain
S_138_H	S	138	ERR6212937	21974	G	C	0,992316	2021-03-26	Spain
S_143_NA	S	143	ERR6212937	21990	T	-TTA	0,776778	2021-03-26	Spain
S_501_Y	S	501	ERR6212937	23063	A	T	1	2021-03-26	Spain
S_570_D	S	570	ERR6212937	23271	C	A	0,999415	2021-03-26	Spain
S_614_G	S	614	ERR6212937	23403	A	G	1	2021-03-26	Spain
S_681_H	S	681	ERR6212937	23604	C	A	1	2021-03-26	Spain
S_716_I	S	716	ERR6212937	23709	C	T	1	2021-03-26	Spain
S_982_A	S	982	ERR6212937	24506	T	G	0,999211	2021-03-26	Spain
S_1118_H	S	1118	ERR6212937	24914	G	C	0,999452	2021-03-26	Spain
S_1219_V	S	1219	ERR6212937	25218	G	T	0,999181	2021-03-26	Spain
S_1248_Y	S	1248	ERR6212937	25305	G	A	0,0849673	2021-03-26	Spain
ORF8_27_*	ORF8	27	ERR6212937	27972	C	T	1	2021-03-26	Spain
ORF8_52_I	ORF8	52	ERR6212937	28048	G	T	1	2021-03-26	Spain
ORF8_73_C	ORF8	73	ERR6212937	28111	A	G	1	2021-03-26	Spain
N_3_H	N	3	ERR6212937	28280	G	C	1	2021-03-26	Spain
N_3_V	N	3	ERR6212937	28281	A	T	0,999091	2021-03-26	Spain
N_3_E	N	3	ERR6212937	28282	T	A	1	2021-03-26	Spain
N_203_K	N	203	ERR6212937	28881	G	A	1	2021-03-26	Spain
N_204_R	N	204	ERR6212937	28883	G	C	1	2021-03-26	Spain
N_235_F	N	235	ERR6212937	28977	C	T	1	2021-03-26	Spain
ORF1ab_1001_I	ORF1ab	1001	ERR6212938	3267	C	T	1	2021-03-26	Spain
ORF1ab_1708_D	ORF1ab	1708	ERR6212938	5388	C	A	1	2021-03-26	Spain
ORF1ab_2193_F	ORF1ab	2193	ERR6212938	6843	C	T	1	2021-03-26	Spain
ORF1ab_2230_T	ORF1ab	2230	ERR6212938	6954	T	C	1	2021-03-26	Spain
ORF1ab_3674_NA	ORF1ab	3674	ERR6212938	11287	G	-TCTGGTTTT	0,939509	2021-03-26	Spain
ORF1ab_314_L	ORF1ab	314	ERR6212938	14408	C	T	1	2021-03-26	Spain
ORF1ab_833_NA	ORF1ab	833	ERR6212938	15965	G	+T	0,0671875	2021-03-26	Spain
ORF1ab_1558_E	ORF1ab	1558	ERR6212938	18139	A	G	0,99916	2021-03-26	Spain
S_68_NA	S	68	ERR6212938	21764	A	-TACATG	0,933903	2021-03-26	Spain
S_143_NA	S	143	ERR6212938	21990	T	-TTA	0,764251	2021-03-26	Spain
S_501_Y	S	501	ERR6212938	23063	A	T	1	2021-03-26	Spain
S_570_D	S	570	ERR6212938	23271	C	A	0,998717	2021-03-26	Spain
S_614_G	S	614	ERR6212938	23403	A	G	0,999322	2021-03-26	Spain
S_681_H	S	681	ERR6212938	23604	C	A	0,998947	2021-03-26	Spain
S_716_I	S	716	ERR6212938	23709	C	T	0,998978	2021-03-26	Spain
S_982_A	S	982	ERR6212938	24506	T	G	1	2021-03-26	Spain
S_1118_H	S	1118	ERR6212938	24914	G	C	1	2021-03-26	Spain
ORF8_27_*	ORF8	27	ERR6212938	27972	C	T	1	2021-03-26	Spain
ORF8_52_I	ORF8	52	ERR6212938	28048	G	T	1	2021-03-26	Spain
ORF8_68_*	ORF8	68	ERR6212938	28095	A	T	0,988204	2021-03-26	Spain
ORF8_73_C	ORF8	73	ERR6212938	28111	A	G	1	2021-03-26	Spain
N_3_H	N	3	ERR6212938	28280	G	C	1	2021-03-26	Spain
N_3_V	N	3	ERR6212938	28281	A	T	1	2021-03-26	Spain
N_3_E	N	3	ERR6212938	28282	T	A	1	2021-03-26	Spain
N_203_K	N	203	ERR6212938	28881	G	A	0,997409	2021-03-26	Spain
N_204_R	N	204	ERR6212938	28883	G	C	1	2021-03-26	Spain
N_235_F	N	235	ERR6212938	28977	C	T	1	2021-03-26	Spain
ORF1ab_1013_K	ORF1ab	1013	ERR6212939	3302	G	A	0,999406	2021-03-27	Spain
ORF1ab_1246_I	ORF1ab	1246	ERR6212939	4002	C	T	0,999387	2021-03-27	Spain
ORF1ab_2776_F	ORF1ab	2776	ERR6212939	8591	G	T	1	2021-03-27	Spain
ORF1ab_3143_V	ORF1ab	3143	ERR6212939	9693	C	T	1	2021-03-27	Spain
ORF1ab_3278_S	ORF1ab	3278	ERR6212939	10097	G	A	1	2021-03-27	Spain
ORF1ab_4175_I	ORF1ab	4175	ERR6212939	12789	C	T	0,99899	2021-03-27	Spain
ORF1ab_314_L	ORF1ab	314	ERR6212939	14408	C	T	0,998864	2021-03-27	Spain
ORF1ab_2557_R	ORF1ab	2557	ERR6212939	21137	A	G	1	2021-03-27	Spain
S_21_I	S	21	ERR6212939	21624	G	T	0,0560538	2021-03-27	Spain
S_452_R	S	452	ERR6212939	22917	T	G	1	2021-03-27	Spain
S_614_G	S	614	ERR6212939	23403	A	G	1	2021-03-27	Spain
S_769_V	S	769	ERR6212939	23868	G	T	1	2021-03-27	Spain
ORF3a_172_C	ORF3a	172	ERR6212939	25906	G	T	0,996569	2021-03-27	Spain
ORF3a_223_I	ORF3a	223	ERR6212939	26060	C	T	1	2021-03-27	Spain
N_203_K	N	203	ERR6212939	28881	G	A	1	2021-03-27	Spain
N_204_R	N	204	ERR6212939	28883	G	C	1	2021-03-27	Spain
ORF1ab_28_I	ORF1ab	28	ERR6212940	347	G	A	0,998738	2021-03-27	Spain
ORF1ab_730_F	ORF1ab	730	ERR6212940	2453	C	T	1	2021-03-27	Spain
ORF1ab_1001_I	ORF1ab	1001	ERR6212940	3267	C	T	1	2021-03-27	Spain
ORF1ab_1708_D	ORF1ab	1708	ERR6212940	5388	C	A	0,999166	2021-03-27	Spain
ORF1ab_2144_NA	ORF1ab	2144	ERR6212940	6696	C	+T	0,0600751	2021-03-27	Spain
ORF1ab_2193_F	ORF1ab	2193	ERR6212940	6843	C	T	0,998802	2021-03-27	Spain
ORF1ab_2230_T	ORF1ab	2230	ERR6212940	6954	T	C	1	2021-03-27	Spain
ORF1ab_3674_NA	ORF1ab	3674	ERR6212940	11287	G	-TCTGGTTTT	0,946469	2021-03-27	Spain
ORF1ab_314_L	ORF1ab	314	ERR6212940	14408	C	T	0,999266	2021-03-27	Spain
ORF1ab_2117_L	ORF1ab	2117	ERR6212940	19816	G	T	0,104453	2021-03-27	Spain
S_68_NA	S	68	ERR6212940	21764	A	-TACATG	0,931384	2021-03-27	Spain
S_138_H	S	138	ERR6212940	21974	G	C	1	2021-03-27	Spain
S_143_NA	S	143	ERR6212940	21990	T	-TTA	0,755435	2021-03-27	Spain
S_501_Y	S	501	ERR6212940	23063	A	T	1	2021-03-27	Spain
S_570_D	S	570	ERR6212940	23271	C	A	1	2021-03-27	Spain
S_614_G	S	614	ERR6212940	23403	A	G	1	2021-03-27	Spain
S_681_H	S	681	ERR6212940	23604	C	A	0,998825	2021-03-27	Spain
S_716_I	S	716	ERR6212940	23709	C	T	1	2021-03-27	Spain
S_982_A	S	982	ERR6212940	24506	T	G	1	2021-03-27	Spain
S_1118_H	S	1118	ERR6212940	24914	G	C	1	2021-03-27	Spain
ORF8_27_*	ORF8	27	ERR6212940	27972	C	T	1	2021-03-27	Spain
ORF8_52_I	ORF8	52	ERR6212940	28048	G	T	1	2021-03-27	Spain
ORF8_73_C	ORF8	73	ERR6212940	28111	A	G	1	2021-03-27	Spain
N_3_H	N	3	ERR6212940	28280	G	C	1	2021-03-27	Spain
N_3_V	N	3	ERR6212940	28281	A	T	1	2021-03-27	Spain
N_3_E	N	3	ERR6212940	28282	T	A	1	2021-03-27	Spain
N_203_K	N	203	ERR6212940	28881	G	A	0,997126	2021-03-27	Spain
N_204_R	N	204	ERR6212940	28883	G	C	1	2021-03-27	Spain
N_235_F	N	235	ERR6212940	28977	C	T	1	2021-03-27	Spain
ORF1ab_28_I	ORF1ab	28	ERR6212941	347	G	A	1	2021-03-28	Spain
ORF1ab_730_F	ORF1ab	730	ERR6212941	2453	C	T	0,998672	2021-03-28	Spain
ORF1ab_1001_I	ORF1ab	1001	ERR6212941	3267	C	T	0,999232	2021-03-28	Spain
ORF1ab_1708_D	ORF1ab	1708	ERR6212941	5388	C	A	1	2021-03-28	Spain
ORF1ab_2230_T	ORF1ab	2230	ERR6212941	6954	T	C	0,998285	2021-03-28	Spain
ORF1ab_3674_NA	ORF1ab	3674	ERR6212941	11287	G	-TCTGGTTTT	0,929741	2021-03-28	Spain
ORF1ab_314_L	ORF1ab	314	ERR6212941	14408	C	T	1	2021-03-28	Spain
S_68_NA	S	68	ERR6212941	21764	A	-TACATG	0,934156	2021-03-28	Spain
S_143_NA	S	143	ERR6212941	21990	T	-TTA	0,765625	2021-03-28	Spain
S_153_I	S	153	ERR6212941	22021	G	T	0,94958	2021-03-28	Spain
S_501_Y	S	501	ERR6212941	23063	A	T	1	2021-03-28	Spain
S_570_D	S	570	ERR6212941	23271	C	A	0,996633	2021-03-28	Spain
S_614_G	S	614	ERR6212941	23403	A	G	1	2021-03-28	Spain
S_681_H	S	681	ERR6212941	23604	C	A	1	2021-03-28	Spain
S_716_I	S	716	ERR6212941	23709	C	T	1	2021-03-28	Spain
S_982_A	S	982	ERR6212941	24506	T	G	0,995118	2021-03-28	Spain
S_1118_H	S	1118	ERR6212941	24914	G	C	1	2021-03-28	Spain
ORF8_27_*	ORF8	27	ERR6212941	27972	C	T	0,9995	2021-03-28	Spain
ORF8_52_I	ORF8	52	ERR6212941	28048	G	T	0,999464	2021-03-28	Spain
ORF8_73_C	ORF8	73	ERR6212941	28111	A	G	1	2021-03-28	Spain
N_3_H	N	3	ERR6212941	28280	G	C	1	2021-03-28	Spain
N_3_V	N	3	ERR6212941	28281	A	T	0,999498	2021-03-28	Spain
N_3_E	N	3	ERR6212941	28282	T	A	0,998997	2021-03-28	Spain
N_203_K	N	203	ERR6212941	28881	G	A	1	2021-03-28	Spain
N_204_R	N	204	ERR6212941	28883	G	C	1	2021-03-28	Spain
N_235_F	N	235	ERR6212941	28977	C	T	1	2021-03-28	Spain
ORF1ab_486_V	ORF1ab	486	ERR6212942	1722	C	T	0,0980057	2021-03-28	Spain
ORF1ab_3087_I	ORF1ab	3087	ERR6212942	9526	G	T	1	2021-03-28	Spain
ORF1ab_176_S	ORF1ab	176	ERR6212942	13993	G	T	1	2021-03-28	Spain
ORF1ab_314_L	ORF1ab	314	ERR6212942	14408	C	T	1	2021-03-28	Spain
ORF1ab_767_L	ORF1ab	767	ERR6212942	15766	G	T	1	2021-03-28	Spain
ORF1ab_1141_R	ORF1ab	1141	ERR6212942	16889	A	G	1	2021-03-28	Spain
ORF1ab_1184_D	ORF1ab	1184	ERR6212942	17019	G	T	1	2021-03-28	Spain
ORF1ab_1432_S	ORF1ab	1432	ERR6212942	17761	G	T	1	2021-03-28	Spain
S_477_N	S	477	ERR6212942	22992	G	A	1	2021-03-28	Spain
S_614_G	S	614	ERR6212942	23403	A	G	0,999317	2021-03-28	Spain
ORF3a_57_H	ORF3a	57	ERR6212942	25563	G	T	1	2021-03-28	Spain
ORF3a_224_C	ORF3a	224	ERR6212942	26062	G	T	1	2021-03-28	Spain
N_9_H	N	9	ERR6212942	28300	G	T	1	2021-03-28	Spain
N_234_I	N	234	ERR6212942	28975	G	C	1	2021-03-28	Spain
N_376_T	N	376	ERR6212942	29399	G	A	1	2021-03-28	Spain
ORF1ab_28_I	ORF1ab	28	ERR6212943	347	G	A	1	2021-03-29	Spain
ORF1ab_266_S	ORF1ab	266	ERR6212943	1062	T	C	1	2021-03-29	Spain
ORF1ab_730_F	ORF1ab	730	ERR6212943	2453	C	T	1	2021-03-29	Spain
ORF1ab_1001_I	ORF1ab	1001	ERR6212943	3267	C	T	0,997564	2021-03-29	Spain
ORF1ab_1708_D	ORF1ab	1708	ERR6212943	5388	C	A	1	2021-03-29	Spain
ORF1ab_2230_T	ORF1ab	2230	ERR6212943	6954	T	C	0,997743	2021-03-29	Spain
ORF1ab_3674_NA	ORF1ab	3674	ERR6212943	11287	G	-TCTGGTTTT	0,953072	2021-03-29	Spain
ORF1ab_314_L	ORF1ab	314	ERR6212943	14408	C	T	1	2021-03-29	Spain
S_68_NA	S	68	ERR6212943	21764	A	-TACATG	0,941437	2021-03-29	Spain
S_138_H	S	138	ERR6212943	21974	G	C	0,98583	2021-03-29	Spain
S_143_NA	S	143	ERR6212943	21990	T	-TTA	0,782209	2021-03-29	Spain
S_501_Y	S	501	ERR6212943	23063	A	T	0,998908	2021-03-29	Spain
S_570_D	S	570	ERR6212943	23271	C	A	0,998713	2021-03-29	Spain
S_614_G	S	614	ERR6212943	23403	A	G	0,998677	2021-03-29	Spain
S_681_H	S	681	ERR6212943	23604	C	A	0,998322	2021-03-29	Spain
S_716_I	S	716	ERR6212943	23709	C	T	1	2021-03-29	Spain
S_982_A	S	982	ERR6212943	24506	T	G	1	2021-03-29	Spain
S_1118_H	S	1118	ERR6212943	24914	G	C	1	2021-03-29	Spain
ORF8_27_*	ORF8	27	ERR6212943	27972	C	T	1	2021-03-29	Spain
ORF8_52_I	ORF8	52	ERR6212943	28048	G	T	0,995041	2021-03-29	Spain
ORF8_73_C	ORF8	73	ERR6212943	28111	A	G	1	2021-03-29	Spain
N_3_H	N	3	ERR6212943	28280	G	C	1	2021-03-29	Spain
N_3_V	N	3	ERR6212943	28281	A	T	1	2021-03-29	Spain
N_3_E	N	3	ERR6212943	28282	T	A	1	2021-03-29	Spain
N_139_F	N	139	ERR6212943	28690	G	T	0,985124	2021-03-29	Spain
N_203_K	N	203	ERR6212943	28881	G	A	1	2021-03-29	Spain
N_204_R	N	204	ERR6212943	28883	G	C	1	2021-03-29	Spain
N_235_F	N	235	ERR6212943	28977	C	T	1	2021-03-29	Spain
ORF1ab_730_F	ORF1ab	730	ERR6212944	2453	C	T	1	2021-03-29	Spain
ORF1ab_1001_I	ORF1ab	1001	ERR6212944	3267	C	T	1	2021-03-29	Spain
ORF1ab_1708_D	ORF1ab	1708	ERR6212944	5388	C	A	0,99889	2021-03-29	Spain
ORF1ab_2230_T	ORF1ab	2230	ERR6212944	6954	T	C	0,998586	2021-03-29	Spain
ORF1ab_3674_NA	ORF1ab	3674	ERR6212944	11287	G	-TCTGGTTTT	0,933206	2021-03-29	Spain
ORF1ab_314_L	ORF1ab	314	ERR6212944	14408	C	T	0,99949	2021-03-29	Spain
S_68_NA	S	68	ERR6212944	21764	A	-TACATG	0,937237	2021-03-29	Spain
S_138_H	S	138	ERR6212944	21974	G	C	1	2021-03-29	Spain
S_143_NA	S	143	ERR6212944	21990	T	-TTA	0,766038	2021-03-29	Spain
S_501_Y	S	501	ERR6212944	23063	A	T	1	2021-03-29	Spain
S_570_D	S	570	ERR6212944	23271	C	A	1	2021-03-29	Spain
S_614_G	S	614	ERR6212944	23403	A	G	0,998069	2021-03-29	Spain
S_681_H	S	681	ERR6212944	23604	C	A	1	2021-03-29	Spain
S_716_I	S	716	ERR6212944	23709	C	T	0,999185	2021-03-29	Spain
S_982_A	S	982	ERR6212944	24506	T	G	1	2021-03-29	Spain
S_1118_H	S	1118	ERR6212944	24914	G	C	1	2021-03-29	Spain
S_1162_S	S	1162	ERR6212944	25046	C	T	0,998884	2021-03-29	Spain
ORF8_27_*	ORF8	27	ERR6212944	27972	C	T	1	2021-03-29	Spain
ORF8_52_I	ORF8	52	ERR6212944	28048	G	T	0,999174	2021-03-29	Spain
ORF8_73_C	ORF8	73	ERR6212944	28111	A	G	1	2021-03-29	Spain
N_3_H	N	3	ERR6212944	28280	G	C	1	2021-03-29	Spain
N_3_V	N	3	ERR6212944	28281	A	T	0,999284	2021-03-29	Spain
N_3_E	N	3	ERR6212944	28282	T	A	0,998583	2021-03-29	Spain
N_203_K	N	203	ERR6212944	28881	G	A	1	2021-03-29	Spain
N_204_R	N	204	ERR6212944	28883	G	C	1	2021-03-29	Spain
N_235_F	N	235	ERR6212944	28977	C	T	1	2021-03-29	Spain
ORF1ab_28_I	ORF1ab	28	ERR6212945	347	G	A	0,999219	2021-03-30	Spain
ORF1ab_730_F	ORF1ab	730	ERR6212945	2453	C	T	0,998542	2021-03-30	Spain
ORF1ab_1001_I	ORF1ab	1001	ERR6212945	3267	C	T	0,999306	2021-03-30	Spain
ORF1ab_1708_D	ORF1ab	1708	ERR6212945	5388	C	A	1	2021-03-30	Spain
ORF1ab_2230_T	ORF1ab	2230	ERR6212945	6954	T	C	1	2021-03-30	Spain
ORF1ab_3674_NA	ORF1ab	3674	ERR6212945	11287	G	-TCTGGTTTT	0,932836	2021-03-30	Spain
ORF1ab_314_L	ORF1ab	314	ERR6212945	14408	C	T	1	2021-03-30	Spain
S_68_NA	S	68	ERR6212945	21764	A	-TACATG	0,931346	2021-03-30	Spain
S_138_H	S	138	ERR6212945	21974	G	C	0,998668	2021-03-30	Spain
S_143_NA	S	143	ERR6212945	21990	T	-TTA	0,764278	2021-03-30	Spain
S_501_Y	S	501	ERR6212945	23063	A	T	1	2021-03-30	Spain
S_570_D	S	570	ERR6212945	23271	C	A	0,999393	2021-03-30	Spain
S_614_G	S	614	ERR6212945	23403	A	G	1	2021-03-30	Spain
S_681_H	S	681	ERR6212945	23604	C	A	1	2021-03-30	Spain
S_716_I	S	716	ERR6212945	23709	C	T	1	2021-03-30	Spain
S_982_A	S	982	ERR6212945	24506	T	G	1	2021-03-30	Spain
S_1118_H	S	1118	ERR6212945	24914	G	C	0,999403	2021-03-30	Spain
ORF8_27_*	ORF8	27	ERR6212945	27972	C	T	1	2021-03-30	Spain
ORF8_52_I	ORF8	52	ERR6212945	28048	G	T	0,9974	2021-03-30	Spain
ORF8_73_C	ORF8	73	ERR6212945	28111	A	G	0,999468	2021-03-30	Spain
N_3_H	N	3	ERR6212945	28280	G	C	0,99911	2021-03-30	Spain
N_3_V	N	3	ERR6212945	28281	A	T	1	2021-03-30	Spain
N_3_E	N	3	ERR6212945	28282	T	A	1	2021-03-30	Spain
N_203_K	N	203	ERR6212945	28881	G	A	1	2021-03-30	Spain
N_204_R	N	204	ERR6212945	28883	G	C	1	2021-03-30	Spain
N_235_F	N	235	ERR6212945	28977	C	T	1	2021-03-30	Spain
ORF1ab_1001_I	ORF1ab	1001	ERR6212946	3267	C	T	1	2021-03-30	Spain
ORF1ab_1295_A	ORF1ab	1295	ERR6212946	4149	T	C	0,0621302	2021-03-30	Spain
ORF1ab_1708_D	ORF1ab	1708	ERR6212946	5388	C	A	1	2021-03-30	Spain
ORF1ab_1840_A	ORF1ab	1840	ERR6212946	5783	A	G	0,998185	2021-03-30	Spain
ORF1ab_2230_T	ORF1ab	2230	ERR6212946	6954	T	C	1	2021-03-30	Spain
ORF1ab_2780_L	ORF1ab	2780	ERR6212946	8603	T	C	0,996988	2021-03-30	Spain
ORF1ab_3674_NA	ORF1ab	3674	ERR6212946	11287	G	-TCTGGTTTT	0,957038	2021-03-30	Spain
ORF1ab_4335_N	ORF1ab	4335	ERR6212946	13268	G	A	0,195897	2021-03-30	Spain
ORF1ab_314_L	ORF1ab	314	ERR6212946	14408	C	T	1	2021-03-30	Spain
ORF1ab_833_NA	ORF1ab	833	ERR6212946	15965	G	+T	0,0754889	2021-03-30	Spain
ORF1ab_1383_R	ORF1ab	1383	ERR6212946	17615	A	G	1	2021-03-30	Spain
S_68_NA	S	68	ERR6212946	21764	A	-TACATG	0,914982	2021-03-30	Spain
S_143_NA	S	143	ERR6212946	21990	T	-TTA	0,820736	2021-03-30	Spain
S_501_Y	S	501	ERR6212946	23063	A	T	1	2021-03-30	Spain
S_570_D	S	570	ERR6212946	23271	C	A	0,999529	2021-03-30	Spain
S_614_G	S	614	ERR6212946	23403	A	G	0,9995	2021-03-30	Spain
S_681_H	S	681	ERR6212946	23604	C	A	1	2021-03-30	Spain
S_716_I	S	716	ERR6212946	23709	C	T	1	2021-03-30	Spain
S_982_A	S	982	ERR6212946	24506	T	G	1	2021-03-30	Spain
S_1118_H	S	1118	ERR6212946	24914	G	C	0,999404	2021-03-30	Spain
ORF3a_15_F	ORF3a	15	ERR6212946	25437	G	T	0,99038	2021-03-30	Spain
ORF8_27_*	ORF8	27	ERR6212946	27972	C	T	1	2021-03-30	Spain
ORF8_52_I	ORF8	52	ERR6212946	28048	G	T	1	2021-03-30	Spain
ORF8_73_C	ORF8	73	ERR6212946	28111	A	G	1	2021-03-30	Spain
N_3_H	N	3	ERR6212946	28280	G	C	1	2021-03-30	Spain
N_3_V	N	3	ERR6212946	28281	A	T	1	2021-03-30	Spain
N_3_E	N	3	ERR6212946	28282	T	A	0,998546	2021-03-30	Spain
N_203_K	N	203	ERR6212946	28881	G	A	1	2021-03-30	Spain
N_204_R	N	204	ERR6212946	28883	G	C	1	2021-03-30	Spain
N_235_F	N	235	ERR6212946	28977	C	T	1	2021-03-30	Spain
ORF1ab_83_NA	ORF1ab	83	ERR6212947	514	T	-GTTATG	0,829019	2021-03-08	Spain
ORF1ab_443_P	ORF1ab	443	ERR6212947	1592	T	C	0,989399	2021-03-08	Spain
ORF1ab_644_E	ORF1ab	644	ERR6212947	2197	C	A	0,998782	2021-03-08	Spain
ORF1ab_1303_I	ORF1ab	1303	ERR6212947	4173	C	T	0,999426	2021-03-08	Spain
ORF1ab_2049_A	ORF1ab	2049	ERR6212947	6411	A	C	0,998736	2021-03-08	Spain
ORF1ab_2661_F	ORF1ab	2661	ERR6212947	8247	C	T	1	2021-03-08	Spain
ORF1ab_3158_G	ORF1ab	3158	ERR6212947	9737	A	G	1	2021-03-08	Spain
ORF1ab_314_L	ORF1ab	314	ERR6212947	14408	C	T	0,999269	2021-03-08	Spain
ORF1ab_2531_S	ORF1ab	2531	ERR6212947	21058	C	T	1	2021-03-08	Spain
S_173_R	S	173	ERR6212947	22080	A	G	0,995025	2021-03-08	Spain
S_222_V	S	222	ERR6212947	22227	C	T	1	2021-03-08	Spain
S_614_G	S	614	ERR6212947	23403	A	G	0,99935	2021-03-08	Spain
N_220_V	N	220	ERR6212947	28932	C	T	0,998305	2021-03-08	Spain
ORF10_30_L	ORF10	30	ERR6212947	29645	G	T	0,999128	2021-03-08	Spain
ORF1ab_83_NA	ORF1ab	83	ERR6212948	514	T	-GTTATG	0,8135	2021-03-08	Spain
ORF1ab_443_P	ORF1ab	443	ERR6212948	1592	T	C	0,997101	2021-03-08	Spain
ORF1ab_644_E	ORF1ab	644	ERR6212948	2197	C	A	1	2021-03-08	Spain
ORF1ab_1303_I	ORF1ab	1303	ERR6212948	4173	C	T	0,99943	2021-03-08	Spain
ORF1ab_2049_A	ORF1ab	2049	ERR6212948	6411	A	C	0,999515	2021-03-08	Spain
ORF1ab_2661_F	ORF1ab	2661	ERR6212948	8247	C	T	1	2021-03-08	Spain
ORF1ab_3158_G	ORF1ab	3158	ERR6212948	9737	A	G	1	2021-03-08	Spain
ORF1ab_314_L	ORF1ab	314	ERR6212948	14408	C	T	1	2021-03-08	Spain
ORF1ab_2531_S	ORF1ab	2531	ERR6212948	21058	C	T	0,999032	2021-03-08	Spain
S_173_R	S	173	ERR6212948	22080	A	G	1	2021-03-08	Spain
S_222_V	S	222	ERR6212948	22227	C	T	1	2021-03-08	Spain
S_614_G	S	614	ERR6212948	23403	A	G	1	2021-03-08	Spain
N_220_V	N	220	ERR6212948	28932	C	T	0,997135	2021-03-08	Spain
ORF10_30_L	ORF10	30	ERR6212948	29645	G	T	0,999476	2021-03-08	Spain
ORF1ab_1881_I	ORF1ab	1881	ERR6212949	5907	C	T	1	2021-03-06	Spain
ORF1ab_4112_C	ORF1ab	4112	ERR6212949	12599	A	T	1	2021-03-06	Spain
ORF1ab_314_L	ORF1ab	314	ERR6212949	14408	C	T	0,999222	2021-03-06	Spain
ORF1ab_434_S	ORF1ab	434	ERR6212949	14767	G	T	0,998326	2021-03-06	Spain
ORF1ab_1220_F	ORF1ab	1220	ERR6212949	17125	C	T	0,0672579	2021-03-06	Spain
ORF1ab_2537_K	ORF1ab	2537	ERR6212949	21077	C	A	1	2021-03-06	Spain
S_3_NA	S	3	ERR6212949	21569	G	+T	0,056052	2021-03-06	Spain
S_5_F	S	5	ERR6212949	21575	C	T	1	2021-03-06	Spain
S_222_V	S	222	ERR6212949	22227	C	T	0,997067	2021-03-06	Spain
S_614_G	S	614	ERR6212949	23403	A	G	1	2021-03-06	Spain
ORF3a_151_I	ORF3a	151	ERR6212949	25844	C	T	1	2021-03-06	Spain
N_220_V	N	220	ERR6212949	28932	C	T	0,996159	2021-03-06	Spain
N_365_S	N	365	ERR6212949	29366	C	T	0,96	2021-03-06	Spain
ORF10_30_L	ORF10	30	ERR6212949	29645	G	T	1	2021-03-06	Spain
ORF1ab_2493_I	ORF1ab	2493	ERR6212950	7743	G	T	0,999173	2021-03-07	Spain
ORF1ab_2635_L	ORF1ab	2635	ERR6212950	8169	C	T	1	2021-03-07	Spain
ORF1ab_314_L	ORF1ab	314	ERR6212950	14408	C	T	1	2021-03-07	Spain
S_222_V	S	222	ERR6212950	22227	C	T	1	2021-03-07	Spain
S_614_G	S	614	ERR6212950	23403	A	G	1	2021-03-07	Spain
S_647_S	S	647	ERR6212950	23501	G	T	0,106878	2021-03-07	Spain
ORF7a_62_NA	ORF7a	62	ERR6212950	27578	A	-ATT	0,107143	2021-03-07	Spain
N_377_Y	N	377	ERR6212950	29402	G	T	1	2021-03-07	Spain
ORF10_30_L	ORF10	30	ERR6212950	29645	G	T	0,999007	2021-03-07	Spain
ORF1ab_4112_C	ORF1ab	4112	ERR6212951	12599	A	T	0,998737	2021-03-06	Spain
ORF1ab_314_L	ORF1ab	314	ERR6212951	14408	C	T	0,999158	2021-03-06	Spain
ORF1ab_434_S	ORF1ab	434	ERR6212951	14767	G	T	1	2021-03-06	Spain
ORF1ab_2537_K	ORF1ab	2537	ERR6212951	21077	C	A	1	2021-03-06	Spain
S_222_V	S	222	ERR6212951	22227	C	T	1	2021-03-06	Spain
S_585_F	S	585	ERR6212951	23315	C	T	0,999344	2021-03-06	Spain
S_614_G	S	614	ERR6212951	23403	A	G	0,999384	2021-03-06	Spain
ORF3a_151_I	ORF3a	151	ERR6212951	25844	C	T	0,998668	2021-03-06	Spain
N_220_V	N	220	ERR6212951	28932	C	T	1	2021-03-06	Spain
N_365_S	N	365	ERR6212951	29366	C	T	0,995931	2021-03-06	Spain
ORF10_30_L	ORF10	30	ERR6212951	29645	G	T	1	2021-03-06	Spain
ORF1ab_109_NA	ORF1ab	109	ERR6212952	592	T	-C	0,0801749	2021-03-06	Spain
ORF1ab_1589_I	ORF1ab	1589	ERR6212952	5031	C	T	0,0623377	2021-03-06	Spain
ORF1ab_4112_C	ORF1ab	4112	ERR6212952	12599	A	T	1	2021-03-06	Spain
ORF1ab_314_L	ORF1ab	314	ERR6212952	14408	C	T	1	2021-03-06	Spain
ORF1ab_434_S	ORF1ab	434	ERR6212952	14767	G	T	1	2021-03-06	Spain
ORF1ab_2537_K	ORF1ab	2537	ERR6212952	21077	C	A	1	2021-03-06	Spain
S_222_V	S	222	ERR6212952	22227	C	T	1	2021-03-06	Spain
S_585_F	S	585	ERR6212952	23315	C	T	0,999348	2021-03-06	Spain
S_614_G	S	614	ERR6212952	23403	A	G	0,999356	2021-03-06	Spain
ORF3a_151_I	ORF3a	151	ERR6212952	25844	C	T	1	2021-03-06	Spain
N_260_NA	N	260	ERR6212952	29051	C	+A	0,0613383	2021-03-06	Spain
N_365_S	N	365	ERR6212952	29366	C	T	0,996198	2021-03-06	Spain
ORF10_30_L	ORF10	30	ERR6212952	29645	G	T	0,998952	2021-03-06	Spain
ORF1ab_4061_V	ORF1ab	4061	ERR6212953	12446	A	G	1	2021-03-06	Spain
ORF1ab_4112_C	ORF1ab	4112	ERR6212953	12599	A	T	1	2021-03-06	Spain
ORF1ab_314_L	ORF1ab	314	ERR6212953	14408	C	T	1	2021-03-06	Spain
ORF1ab_434_S	ORF1ab	434	ERR6212953	14767	G	T	1	2021-03-06	Spain
ORF1ab_2537_K	ORF1ab	2537	ERR6212953	21077	C	A	1	2021-03-06	Spain
S_222_V	S	222	ERR6212953	22227	C	T	0,99639	2021-03-06	Spain
S_585_F	S	585	ERR6212953	23315	C	T	0,999558	2021-03-06	Spain
S_614_G	S	614	ERR6212953	23403	A	G	1	2021-03-06	Spain
ORF3a_151_I	ORF3a	151	ERR6212953	25844	C	T	1	2021-03-06	Spain
M_178_NA	M	178	ERR6212953	27054	T	-ATTAC	0,0626072	2021-03-06	Spain
N_365_S	N	365	ERR6212953	29366	C	T	0,999119	2021-03-06	Spain
ORF10_30_L	ORF10	30	ERR6212953	29645	G	T	1	2021-03-06	Spain
ORF1ab_730_F	ORF1ab	730	ERR6212954	2453	C	T	1	2021-03-07	Spain
ORF1ab_1001_I	ORF1ab	1001	ERR6212954	3267	C	T	0,9993	2021-03-07	Spain
ORF1ab_1708_D	ORF1ab	1708	ERR6212954	5388	C	A	1	2021-03-07	Spain
ORF1ab_2230_T	ORF1ab	2230	ERR6212954	6954	T	C	1	2021-03-07	Spain
ORF1ab_3674_NA	ORF1ab	3674	ERR6212954	11287	G	-TCTGGTTTT	0,952588	2021-03-07	Spain
ORF1ab_314_L	ORF1ab	314	ERR6212954	14408	C	T	0,998639	2021-03-07	Spain
S_68_NA	S	68	ERR6212954	21764	A	-TACATG	0,929617	2021-03-07	Spain
S_138_H	S	138	ERR6212954	21974	G	C	1	2021-03-07	Spain
S_143_NA	S	143	ERR6212954	21990	T	-TTA	0,757253	2021-03-07	Spain
S_501_Y	S	501	ERR6212954	23063	A	T	0,999231	2021-03-07	Spain
S_570_D	S	570	ERR6212954	23271	C	A	1	2021-03-07	Spain
S_614_G	S	614	ERR6212954	23403	A	G	1	2021-03-07	Spain
S_681_H	S	681	ERR6212954	23604	C	A	0,999162	2021-03-07	Spain
S_716_I	S	716	ERR6212954	23709	C	T	1	2021-03-07	Spain
S_982_A	S	982	ERR6212954	24506	T	G	0,999277	2021-03-07	Spain
S_1118_H	S	1118	ERR6212954	24914	G	C	1	2021-03-07	Spain
ORF8_27_*	ORF8	27	ERR6212954	27972	C	T	0,999127	2021-03-07	Spain
ORF8_52_I	ORF8	52	ERR6212954	28048	G	T	1	2021-03-07	Spain
ORF8_73_C	ORF8	73	ERR6212954	28111	A	G	0,999339	2021-03-07	Spain
N_3_H	N	3	ERR6212954	28280	G	C	1	2021-03-07	Spain
N_3_V	N	3	ERR6212954	28281	A	T	1	2021-03-07	Spain
N_3_E	N	3	ERR6212954	28282	T	A	0,99877	2021-03-07	Spain
N_173_V	N	173	ERR6212954	28791	C	T	0,999109	2021-03-07	Spain
N_203_K	N	203	ERR6212954	28881	G	A	1	2021-03-07	Spain
N_204_R	N	204	ERR6212954	28883	G	C	1	2021-03-07	Spain
N_235_F	N	235	ERR6212954	28977	C	T	0,998665	2021-03-07	Spain
ORF10_24_C	ORF10	24	ERR6212954	29627	C	T	0,998668	2021-03-07	Spain
ORF1ab_1881_I	ORF1ab	1881	ERR6212955	5907	C	T	0,999426	2021-03-06	Spain
ORF1ab_4112_C	ORF1ab	4112	ERR6212955	12599	A	T	1	2021-03-06	Spain
ORF1ab_314_L	ORF1ab	314	ERR6212955	14408	C	T	0,999203	2021-03-06	Spain
ORF1ab_434_S	ORF1ab	434	ERR6212955	14767	G	T	1	2021-03-06	Spain
ORF1ab_2537_K	ORF1ab	2537	ERR6212955	21077	C	A	1	2021-03-06	Spain
S_3_NA	S	3	ERR6212955	21569	G	+T	0,0715726	2021-03-06	Spain
S_5_F	S	5	ERR6212955	21575	C	T	0,998062	2021-03-06	Spain
S_222_V	S	222	ERR6212955	22227	C	T	1	2021-03-06	Spain
S_614_G	S	614	ERR6212955	23403	A	G	0,999254	2021-03-06	Spain
ORF3a_151_I	ORF3a	151	ERR6212955	25844	C	T	1	2021-03-06	Spain
N_220_V	N	220	ERR6212955	28932	C	T	1	2021-03-06	Spain
N_365_S	N	365	ERR6212955	29366	C	T	0,994728	2021-03-06	Spain
ORF10_30_L	ORF10	30	ERR6212955	29645	G	T	0,998339	2021-03-06	Spain
ORF1ab_322_N	ORF1ab	322	ERR6212956	1231	G	T	1	2021-03-08	Spain
ORF1ab_1001_I	ORF1ab	1001	ERR6212956	3267	C	T	1	2021-03-08	Spain
ORF1ab_1291_I	ORF1ab	1291	ERR6212956	4136	G	A	0,9996	2021-03-08	Spain
ORF1ab_1708_D	ORF1ab	1708	ERR6212956	5388	C	A	1	2021-03-08	Spain
ORF1ab_2230_T	ORF1ab	2230	ERR6212956	6954	T	C	1	2021-03-08	Spain
ORF1ab_3674_NA	ORF1ab	3674	ERR6212956	11287	G	-TCTGGTTTT	0,938119	2021-03-08	Spain
ORF1ab_314_L	ORF1ab	314	ERR6212956	14408	C	T	1	2021-03-08	Spain
ORF1ab_1383_R	ORF1ab	1383	ERR6212956	17615	A	G	1	2021-03-08	Spain
S_68_NA	S	68	ERR6212956	21764	A	-TACATG	0,929336	2021-03-08	Spain
S_143_NA	S	143	ERR6212956	21990	T	-TTA	0,806863	2021-03-08	Spain
S_501_Y	S	501	ERR6212956	23063	A	T	1	2021-03-08	Spain
S_570_D	S	570	ERR6212956	23271	C	A	0,998771	2021-03-08	Spain
S_614_G	S	614	ERR6212956	23403	A	G	1	2021-03-08	Spain
S_681_H	S	681	ERR6212956	23604	C	A	1	2021-03-08	Spain
S_716_I	S	716	ERR6212956	23709	C	T	0,999071	2021-03-08	Spain
S_982_A	S	982	ERR6212956	24506	T	G	1	2021-03-08	Spain
S_1118_H	S	1118	ERR6212956	24914	G	C	0,997222	2021-03-08	Spain
ORF3a_63_T	ORF3a	63	ERR6212956	25580	T	C	1	2021-03-08	Spain
ORF8_27_*	ORF8	27	ERR6212956	27972	C	T	1	2021-03-08	Spain
ORF8_52_I	ORF8	52	ERR6212956	28048	G	T	1	2021-03-08	Spain
ORF8_73_C	ORF8	73	ERR6212956	28111	A	G	1	2021-03-08	Spain
N_3_H	N	3	ERR6212956	28280	G	C	1	2021-03-08	Spain
N_3_V	N	3	ERR6212956	28281	A	T	1	2021-03-08	Spain
N_3_E	N	3	ERR6212956	28282	T	A	1	2021-03-08	Spain
N_13_L	N	13	ERR6212956	28311	C	T	0,999453	2021-03-08	Spain
N_203_K	N	203	ERR6212956	28881	G	A	1	2021-03-08	Spain
N_204_R	N	204	ERR6212956	28883	G	C	1	2021-03-08	Spain
N_235_F	N	235	ERR6212956	28977	C	T	0,997093	2021-03-08	Spain
ORF1ab_1001_I	ORF1ab	1001	ERR6212957	3267	C	T	1	2021-03-08	Spain
ORF1ab_1708_D	ORF1ab	1708	ERR6212957	5388	C	A	0,998617	2021-03-08	Spain
ORF1ab_2230_T	ORF1ab	2230	ERR6212957	6954	T	C	1	2021-03-08	Spain
ORF1ab_3674_NA	ORF1ab	3674	ERR6212957	11287	G	-TCTGGTTTT	0,947922	2021-03-08	Spain
ORF1ab_314_L	ORF1ab	314	ERR6212957	14408	C	T	1	2021-03-08	Spain
ORF1ab_833_NA	ORF1ab	833	ERR6212957	15965	G	+T	0,0510753	2021-03-08	Spain
S_68_NA	S	68	ERR6212957	21764	A	-TACATG	0,91844	2021-03-08	Spain
S_143_NA	S	143	ERR6212957	21990	T	-TTA	0,79209	2021-03-08	Spain
S_501_Y	S	501	ERR6212957	23063	A	T	1	2021-03-08	Spain
S_570_D	S	570	ERR6212957	23271	C	A	1	2021-03-08	Spain
S_614_G	S	614	ERR6212957	23403	A	G	1	2021-03-08	Spain
S_681_H	S	681	ERR6212957	23604	C	A	1	2021-03-08	Spain
S_716_I	S	716	ERR6212957	23709	C	T	1	2021-03-08	Spain
S_982_A	S	982	ERR6212957	24506	T	G	1	2021-03-08	Spain
S_1118_H	S	1118	ERR6212957	24914	G	C	1	2021-03-08	Spain
ORF3a_223_I	ORF3a	223	ERR6212957	26060	C	T	1	2021-03-08	Spain
ORF8_27_*	ORF8	27	ERR6212957	27972	C	T	0,998853	2021-03-08	Spain
ORF8_52_I	ORF8	52	ERR6212957	28048	G	T	1	2021-03-08	Spain
ORF8_73_C	ORF8	73	ERR6212957	28111	A	G	1	2021-03-08	Spain
ORF8_90_F	ORF8	90	ERR6212957	28162	G	T	0,148773	2021-03-08	Spain
N_3_H	N	3	ERR6212957	28280	G	C	1	2021-03-08	Spain
N_3_V	N	3	ERR6212957	28281	A	T	1	2021-03-08	Spain
N_3_E	N	3	ERR6212957	28282	T	A	1	2021-03-08	Spain
N_203_K	N	203	ERR6212957	28881	G	A	1	2021-03-08	Spain
N_204_R	N	204	ERR6212957	28883	G	C	1	2021-03-08	Spain
N_235_F	N	235	ERR6212957	28977	C	T	0,998279	2021-03-08	Spain
N_364_S	N	364	ERR6212957	29363	C	T	0,315396	2021-03-08	Spain
ORF1ab_609_I	ORF1ab	609	ERR6212958	2091	C	T	0,926966	2021-03-08	Spain
ORF1ab_1582_R	ORF1ab	1582	ERR6212958	5010	A	G	0,998471	2021-03-08	Spain
ORF1ab_2239_F	ORF1ab	2239	ERR6212958	6981	G	T	0,984496	2021-03-08	Spain
ORF1ab_2493_I	ORF1ab	2493	ERR6212958	7743	G	T	0,9978	2021-03-08	Spain
ORF1ab_2635_L	ORF1ab	2635	ERR6212958	8169	C	T	0,976496	2021-03-08	Spain
ORF1ab_314_L	ORF1ab	314	ERR6212958	14408	C	T	1	2021-03-08	Spain
S_222_V	S	222	ERR6212958	22227	C	T	1	2021-03-08	Spain
S_614_G	S	614	ERR6212958	23403	A	G	0,999557	2021-03-08	Spain
N_220_V	N	220	ERR6212958	28932	C	T	0,998039	2021-03-08	Spain
N_377_Y	N	377	ERR6212958	29402	G	T	0,998951	2021-03-08	Spain
ORF10_30_L	ORF10	30	ERR6212958	29645	G	T	0,999287	2021-03-08	Spain
ORF1ab_670_K	ORF1ab	670	ERR6212959	2273	G	A	0,0570175	2021-03-08	Spain
ORF1ab_1000_I	ORF1ab	1000	ERR6212959	3264	C	T	1	2021-03-08	Spain
ORF1ab_1638_I	ORF1ab	1638	ERR6212959	5178	C	T	1	2021-03-08	Spain
ORF1ab_2227_NA	ORF1ab	2227	ERR6212959	6945	T	+A	0,102041	2021-03-08	Spain
ORF1ab_2252_NA	ORF1ab	2252	ERR6212959	7019	G	+T	0,091954	2021-03-08	Spain
ORF1ab_3729_R	ORF1ab	3729	ERR6212959	11451	A	G	1	2021-03-08	Spain
ORF1ab_76_I	ORF1ab	76	ERR6212959	13694	C	T	0,998496	2021-03-08	Spain
ORF1ab_314_L	ORF1ab	314	ERR6212959	14408	C	T	1	2021-03-08	Spain
ORF1ab_2313_L	ORF1ab	2313	ERR6212959	20405	C	T	1	2021-03-08	Spain
S_18_F	S	18	ERR6212959	21614	C	T	1	2021-03-08	Spain
S_440_K	S	440	ERR6212959	22882	T	G	0,996226	2021-03-08	Spain
S_614_G	S	614	ERR6212959	23403	A	G	1	2021-03-08	Spain
S_677_H	S	677	ERR6212959	23593	G	T	1	2021-03-08	Spain
S_932_NA	S	932	ERR6212959	24358	C	+A	0,0651786	2021-03-08	Spain
ORF8_13_L	ORF8	13	ERR6212959	27930	G	T	0,0502924	2021-03-08	Spain
N_13_S	N	13	ERR6212959	28310	C	T	0,999216	2021-03-08	Spain
N_197_T	N	197	ERR6212959	28862	T	A	1	2021-03-08	Spain
N_203_K	N	203	ERR6212959	28881	G	A	1	2021-03-08	Spain
N_204_R	N	204	ERR6212959	28883	G	C	1	2021-03-08	Spain
ORF1ab_443_P	ORF1ab	443	ERR6212960	1592	T	C	0,991914	2021-03-06	Spain
ORF1ab_644_E	ORF1ab	644	ERR6212960	2197	C	A	1	2021-03-06	Spain
ORF1ab_1303_I	ORF1ab	1303	ERR6212960	4173	C	T	1	2021-03-06	Spain
ORF1ab_2049_A	ORF1ab	2049	ERR6212960	6411	A	C	1	2021-03-06	Spain
ORF1ab_3158_G	ORF1ab	3158	ERR6212960	9737	A	G	1	2021-03-06	Spain
ORF1ab_314_L	ORF1ab	314	ERR6212960	14408	C	T	1	2021-03-06	Spain
ORF1ab_2531_S	ORF1ab	2531	ERR6212960	21058	C	T	1	2021-03-06	Spain
S_95_I	S	95	ERR6212960	21846	C	T	1	2021-03-06	Spain
S_173_R	S	173	ERR6212960	22080	A	G	1	2021-03-06	Spain
S_222_V	S	222	ERR6212960	22227	C	T	1	2021-03-06	Spain
S_614_G	S	614	ERR6212960	23403	A	G	1	2021-03-06	Spain
N_220_V	N	220	ERR6212960	28932	C	T	0,998188	2021-03-06	Spain
ORF10_30_L	ORF10	30	ERR6212960	29645	G	T	1	2021-03-06	Spain
ORF1ab_1000_I	ORF1ab	1000	ERR6212961	3264	C	T	0,998656	2021-03-09	Spain
ORF1ab_1638_I	ORF1ab	1638	ERR6212961	5178	C	T	1	2021-03-09	Spain
ORF1ab_3729_R	ORF1ab	3729	ERR6212961	11451	A	G	0,999518	2021-03-09	Spain
ORF1ab_50_N	ORF1ab	50	ERR6212961	13617	G	T	0,454545	2021-03-09	Spain
ORF1ab_76_I	ORF1ab	76	ERR6212961	13694	C	T	0,99789	2021-03-09	Spain
ORF1ab_190_S	ORF1ab	190	ERR6212961	14035	G	T	0,0664839	2021-03-09	Spain
ORF1ab_314_L	ORF1ab	314	ERR6212961	14408	C	T	0,999241	2021-03-09	Spain
ORF1ab_1903_E	ORF1ab	1903	ERR6212961	19176	T	G	1	2021-03-09	Spain
S_18_F	S	18	ERR6212961	21614	C	T	1	2021-03-09	Spain
S_440_K	S	440	ERR6212961	22882	T	G	0,998081	2021-03-09	Spain
S_614_G	S	614	ERR6212961	23403	A	G	0,999481	2021-03-09	Spain
S_677_H	S	677	ERR6212961	23593	G	T	1	2021-03-09	Spain
ORF3a_26_L	ORF3a	26	ERR6212961	25469	C	T	0,999466	2021-03-09	Spain
ORF3a_149_C	ORF3a	149	ERR6212961	25839	G	T	0,997275	2021-03-09	Spain
N_13_S	N	13	ERR6212961	28310	C	T	0,999457	2021-03-09	Spain
N_197_T	N	197	ERR6212961	28862	T	A	0,996139	2021-03-09	Spain
N_203_K	N	203	ERR6212961	28881	G	A	1	2021-03-09	Spain
N_204_R	N	204	ERR6212961	28883	G	C	1	2021-03-09	Spain
ORF1ab_730_F	ORF1ab	730	ERR6212962	2453	C	T	0,99859	2021-03-09	Spain
ORF1ab_1001_I	ORF1ab	1001	ERR6212962	3267	C	T	1	2021-03-09	Spain
ORF1ab_1291_F	ORF1ab	1291	ERR6212962	4136	G	T	1	2021-03-09	Spain
ORF1ab_1464_W	ORF1ab	1464	ERR6212962	4655	C	T	1	2021-03-09	Spain
ORF1ab_1708_D	ORF1ab	1708	ERR6212962	5388	C	A	1	2021-03-09	Spain
ORF1ab_2230_T	ORF1ab	2230	ERR6212962	6954	T	C	1	2021-03-09	Spain
ORF1ab_3674_NA	ORF1ab	3674	ERR6212962	11287	G	-TCTGGTTTT	0,918234	2021-03-09	Spain
ORF1ab_314_L	ORF1ab	314	ERR6212962	14408	C	T	1	2021-03-09	Spain
ORF1ab_2576_G	ORF1ab	2576	ERR6212962	21194	A	G	1	2021-03-09	Spain
S_68_NA	S	68	ERR6212962	21764	A	-TACATG	0,918004	2021-03-09	Spain
S_143_NA	S	143	ERR6212962	21990	T	-TTA	0,806404	2021-03-09	Spain
S_244_S	S	244	ERR6212962	22293	T	C	1	2021-03-09	Spain
S_501_Y	S	501	ERR6212962	23063	A	T	1	2021-03-09	Spain
S_570_D	S	570	ERR6212962	23271	C	A	0,999465	2021-03-09	Spain
S_614_G	S	614	ERR6212962	23403	A	G	1	2021-03-09	Spain
S_681_H	S	681	ERR6212962	23604	C	A	1	2021-03-09	Spain
S_716_I	S	716	ERR6212962	23709	C	T	1	2021-03-09	Spain
S_982_A	S	982	ERR6212962	24506	T	G	1	2021-03-09	Spain
S_1118_H	S	1118	ERR6212962	24914	G	C	1	2021-03-09	Spain
ORF3a_48_F	ORF3a	48	ERR6212962	25534	G	T	1	2021-03-09	Spain
ORF8_27_*	ORF8	27	ERR6212962	27972	C	T	1	2021-03-09	Spain
ORF8_52_I	ORF8	52	ERR6212962	28048	G	T	1	2021-03-09	Spain
ORF8_73_C	ORF8	73	ERR6212962	28111	A	G	0,998387	2021-03-09	Spain
N_3_H	N	3	ERR6212962	28280	G	C	1	2021-03-09	Spain
N_3_V	N	3	ERR6212962	28281	A	T	1	2021-03-09	Spain
N_3_E	N	3	ERR6212962	28282	T	A	0,998834	2021-03-09	Spain
N_203_K	N	203	ERR6212962	28881	G	A	1	2021-03-09	Spain
N_204_R	N	204	ERR6212962	28883	G	C	1	2021-03-09	Spain
N_235_F	N	235	ERR6212962	28977	C	T	1	2021-03-09	Spain
ORF1ab_2493_I	ORF1ab	2493	ERR6212963	7743	G	T	0,999356	2021-03-09	Spain
ORF1ab_314_L	ORF1ab	314	ERR6212963	14408	C	T	1	2021-03-09	Spain
ORF1ab_2321_L	ORF1ab	2321	ERR6212963	20429	C	T	0,998221	2021-03-09	Spain
S_222_V	S	222	ERR6212963	22227	C	T	0,999132	2021-03-09	Spain
S_614_G	S	614	ERR6212963	23403	A	G	1	2021-03-09	Spain
N_220_V	N	220	ERR6212963	28932	C	T	1	2021-03-09	Spain
N_377_Y	N	377	ERR6212963	29402	G	T	1	2021-03-09	Spain
ORF10_30_L	ORF10	30	ERR6212963	29645	G	T	0,998273	2021-03-09	Spain
ORF1ab_549_F	ORF1ab	549	ERR6212964	1911	C	T	0,0552214	2021-03-09	Spain
ORF1ab_1001_I	ORF1ab	1001	ERR6212964	3267	C	T	1	2021-03-09	Spain
ORF1ab_1708_D	ORF1ab	1708	ERR6212964	5388	C	A	1	2021-03-09	Spain
ORF1ab_1826_A	ORF1ab	1826	ERR6212964	5742	A	C	0,999084	2021-03-09	Spain
ORF1ab_2230_T	ORF1ab	2230	ERR6212964	6954	T	C	1	2021-03-09	Spain
ORF1ab_3674_NA	ORF1ab	3674	ERR6212964	11287	G	-TCTGGTTTT	0,943175	2021-03-09	Spain
ORF1ab_314_L	ORF1ab	314	ERR6212964	14408	C	T	1	2021-03-09	Spain
ORF1ab_2017_F	ORF1ab	2017	ERR6212964	19518	G	T	1	2021-03-09	Spain
ORF1ab_2421_N	ORF1ab	2421	ERR6212964	20730	G	T	1	2021-03-09	Spain
S_68_NA	S	68	ERR6212964	21764	A	-TACATG	0,916725	2021-03-09	Spain
S_143_NA	S	143	ERR6212964	21990	T	-TTA	0,772397	2021-03-09	Spain
S_501_Y	S	501	ERR6212964	23063	A	T	1	2021-03-09	Spain
S_570_D	S	570	ERR6212964	23271	C	A	1	2021-03-09	Spain
S_614_G	S	614	ERR6212964	23403	A	G	1	2021-03-09	Spain
S_681_H	S	681	ERR6212964	23604	C	A	1	2021-03-09	Spain
S_716_I	S	716	ERR6212964	23709	C	T	1	2021-03-09	Spain
S_982_A	S	982	ERR6212964	24506	T	G	1	2021-03-09	Spain
S_1118_H	S	1118	ERR6212964	24914	G	C	0,999029	2021-03-09	Spain
S_1184_Y	S	1184	ERR6212964	25112	G	T	0,168818	2021-03-09	Spain
ORF3a_54_V	ORF3a	54	ERR6212964	25553	C	T	0,999027	2021-03-09	Spain
ORF8_27_*	ORF8	27	ERR6212964	27972	C	T	1	2021-03-09	Spain
ORF8_52_I	ORF8	52	ERR6212964	28048	G	T	1	2021-03-09	Spain
ORF8_73_C	ORF8	73	ERR6212964	28111	A	G	0,999127	2021-03-09	Spain
N_3_H	N	3	ERR6212964	28280	G	C	1	2021-03-09	Spain
N_3_V	N	3	ERR6212964	28281	A	T	1	2021-03-09	Spain
N_3_E	N	3	ERR6212964	28282	T	A	1	2021-03-09	Spain
N_203_K	N	203	ERR6212964	28881	G	A	1	2021-03-09	Spain
N_204_R	N	204	ERR6212964	28883	G	C	1	2021-03-09	Spain
N_235_F	N	235	ERR6212964	28977	C	T	0,99823	2021-03-09	Spain
ORF1ab_1000_I	ORF1ab	1000	ERR6212965	3264	C	T	1	2021-03-10	Spain
ORF1ab_1638_I	ORF1ab	1638	ERR6212965	5178	C	T	1	2021-03-10	Spain
ORF1ab_3729_R	ORF1ab	3729	ERR6212965	11451	A	G	1	2021-03-10	Spain
ORF1ab_50_N	ORF1ab	50	ERR6212965	13617	G	T	0,359636	2021-03-10	Spain
ORF1ab_76_I	ORF1ab	76	ERR6212965	13694	C	T	0,999213	2021-03-10	Spain
ORF1ab_190_S	ORF1ab	190	ERR6212965	14035	G	T	0,513311	2021-03-10	Spain
ORF1ab_314_L	ORF1ab	314	ERR6212965	14408	C	T	0,999147	2021-03-10	Spain
ORF1ab_1903_E	ORF1ab	1903	ERR6212965	19176	T	G	1	2021-03-10	Spain
S_18_F	S	18	ERR6212965	21614	C	T	1	2021-03-10	Spain
S_440_K	S	440	ERR6212965	22882	T	G	1	2021-03-10	Spain
S_614_G	S	614	ERR6212965	23403	A	G	1	2021-03-10	Spain
S_677_H	S	677	ERR6212965	23593	G	T	0,998968	2021-03-10	Spain
ORF3a_26_L	ORF3a	26	ERR6212965	25469	C	T	0,999235	2021-03-10	Spain
ORF3a_149_C	ORF3a	149	ERR6212965	25839	G	T	1	2021-03-10	Spain
N_13_S	N	13	ERR6212965	28310	C	T	0,998111	2021-03-10	Spain
N_197_T	N	197	ERR6212965	28862	T	A	1	2021-03-10	Spain
N_203_K	N	203	ERR6212965	28881	G	A	1	2021-03-10	Spain
N_204_R	N	204	ERR6212965	28883	G	C	1	2021-03-10	Spain
ORF1ab_2144_NA	ORF1ab	2144	ERR6212966	6696	C	+T	0,0521191	2021-03-10	Spain
ORF1ab_2493_I	ORF1ab	2493	ERR6212966	7743	G	T	0,999228	2021-03-10	Spain
ORF1ab_2635_L	ORF1ab	2635	ERR6212966	8169	C	T	1	2021-03-10	Spain
ORF1ab_314_L	ORF1ab	314	ERR6212966	14408	C	T	1	2021-03-10	Spain
S_222_V	S	222	ERR6212966	22227	C	T	0,997881	2021-03-10	Spain
S_614_G	S	614	ERR6212966	23403	A	G	1	2021-03-10	Spain
ORF3a_78_Y	ORF3a	78	ERR6212966	25624	C	T	0,998549	2021-03-10	Spain
ORF8_115_C	ORF8	115	ERR6212966	28236	C	T	1	2021-03-10	Spain
N_220_V	N	220	ERR6212966	28932	C	T	0,998113	2021-03-10	Spain
N_377_Y	N	377	ERR6212966	29402	G	T	1	2021-03-10	Spain
ORF10_30_L	ORF10	30	ERR6212966	29645	G	T	1	2021-03-10	Spain
ORF1ab_3842_T	ORF1ab	3842	ERR6212967	11790	T	C	0,998862	2021-03-10	Spain
ORF1ab_4112_C	ORF1ab	4112	ERR6212967	12599	A	T	1	2021-03-10	Spain
ORF1ab_314_L	ORF1ab	314	ERR6212967	14408	C	T	1	2021-03-10	Spain
ORF1ab_434_S	ORF1ab	434	ERR6212967	14767	G	T	0,998512	2021-03-10	Spain
ORF1ab_2385_R	ORF1ab	2385	ERR6212967	20621	A	G	1	2021-03-10	Spain
ORF1ab_2537_K	ORF1ab	2537	ERR6212967	21077	C	A	1	2021-03-10	Spain
S_222_V	S	222	ERR6212967	22227	C	T	0,997382	2021-03-10	Spain
S_614_G	S	614	ERR6212967	23403	A	G	0,998926	2021-03-10	Spain
ORF3a_151_I	ORF3a	151	ERR6212967	25844	C	T	0,998214	2021-03-10	Spain
N_220_V	N	220	ERR6212967	28932	C	T	1	2021-03-10	Spain
N_365_S	N	365	ERR6212967	29366	C	T	0,993562	2021-03-10	Spain
ORF10_30_L	ORF10	30	ERR6212967	29645	G	T	0,998382	2021-03-10	Spain
ORF1ab_1000_I	ORF1ab	1000	ERR6212968	3264	C	T	1	2021-03-10	Spain
ORF1ab_1638_I	ORF1ab	1638	ERR6212968	5178	C	T	1	2021-03-10	Spain
ORF1ab_3729_R	ORF1ab	3729	ERR6212968	11451	A	G	1	2021-03-10	Spain
ORF1ab_76_I	ORF1ab	76	ERR6212968	13694	C	T	1	2021-03-10	Spain
ORF1ab_314_L	ORF1ab	314	ERR6212968	14408	C	T	1	2021-03-10	Spain
ORF1ab_2180_D	ORF1ab	2180	ERR6212968	20006	G	A	1	2021-03-10	Spain
S_18_F	S	18	ERR6212968	21614	C	T	1	2021-03-10	Spain
S_440_K	S	440	ERR6212968	22882	T	G	1	2021-03-10	Spain
S_614_G	S	614	ERR6212968	23403	A	G	1	2021-03-10	Spain
S_677_H	S	677	ERR6212968	23593	G	T	1	2021-03-10	Spain
ORF3a_149_C	ORF3a	149	ERR6212968	25839	G	T	1	2021-03-10	Spain
N_13_S	N	13	ERR6212968	28310	C	T	0,9994	2021-03-10	Spain
N_197_T	N	197	ERR6212968	28862	T	A	1	2021-03-10	Spain
N_203_K	N	203	ERR6212968	28881	G	A	1	2021-03-10	Spain
N_204_R	N	204	ERR6212968	28883	G	C	1	2021-03-10	Spain
ORF1ab_1532_V	ORF1ab	1532	ERR6212969	4860	A	T	1	2021-03-10	Spain
ORF1ab_2046_L	ORF1ab	2046	ERR6212969	6402	C	T	0,999371	2021-03-10	Spain
ORF1ab_2501_T	ORF1ab	2501	ERR6212969	7767	T	C	0,998219	2021-03-10	Spain
ORF1ab_3281_A	ORF1ab	3281	ERR6212969	10107	T	C	1	2021-03-10	Spain
ORF1ab_314_L	ORF1ab	314	ERR6212969	14408	C	T	0,999254	2021-03-10	Spain
ORF1ab_1213_Y	ORF1ab	1213	ERR6212969	17104	C	T	0,998648	2021-03-10	Spain
S_439_K	S	439	ERR6212969	22879	C	A	1	2021-03-10	Spain
S_614_G	S	614	ERR6212969	23403	A	G	1	2021-03-10	Spain
ORF3a_122_I	ORF3a	122	ERR6212969	25757	G	T	0,998624	2021-03-10	Spain
N_34_W	N	34	ERR6212969	28373	G	T	0,99853	2021-03-10	Spain
N_128_Y	N	128	ERR6212969	28655	G	T	1	2021-03-10	Spain
ORF1ab_1000_I	ORF1ab	1000	ERR6212970	3264	C	T	1	2021-03-10	Spain
ORF1ab_1638_I	ORF1ab	1638	ERR6212970	5178	C	T	1	2021-03-10	Spain
ORF1ab_3729_R	ORF1ab	3729	ERR6212970	11451	A	G	0,998481	2021-03-10	Spain
ORF1ab_76_I	ORF1ab	76	ERR6212970	13694	C	T	1	2021-03-10	Spain
ORF1ab_314_L	ORF1ab	314	ERR6212970	14408	C	T	1	2021-03-10	Spain
S_18_F	S	18	ERR6212970	21614	C	T	1	2021-03-10	Spain
S_440_K	S	440	ERR6212970	22882	T	G	0,998244	2021-03-10	Spain
S_614_G	S	614	ERR6212970	23403	A	G	1	2021-03-10	Spain
S_677_H	S	677	ERR6212970	23593	G	T	0,99799	2021-03-10	Spain
ORF3a_149_C	ORF3a	149	ERR6212970	25839	G	T	1	2021-03-10	Spain
N_13_S	N	13	ERR6212970	28310	C	T	1	2021-03-10	Spain
N_197_T	N	197	ERR6212970	28862	T	A	1	2021-03-10	Spain
N_203_K	N	203	ERR6212970	28881	G	A	1	2021-03-10	Spain
N_204_R	N	204	ERR6212970	28883	G	C	1	2021-03-10	Spain
N_212_C	N	212	ERR6212970	28907	G	T	1	2021-03-10	Spain
ORF1ab_745_NA	ORF1ab	745	ERR6212971	2498	G	+A	0,206897	2021-03-10	Spain
ORF1ab_935_G	ORF1ab	935	ERR6212971	3069	A	G	0,0506667	2021-03-10	Spain
ORF1ab_1001_I	ORF1ab	1001	ERR6212971	3267	C	T	1	2021-03-10	Spain
ORF1ab_1527_L	ORF1ab	1527	ERR6212971	4844	T	C	1	2021-03-10	Spain
ORF1ab_2529_P	ORF1ab	2529	ERR6212971	7850	G	C	0,0552326	2021-03-10	Spain
ORF1ab_3674_NA	ORF1ab	3674	ERR6212971	11287	G	-TCTGGTTTT	0,95255	2021-03-10	Spain
ORF1ab_314_L	ORF1ab	314	ERR6212971	14408	C	T	1	2021-03-10	Spain
ORF1ab_1055_NA	ORF1ab	1055	ERR6212971	16630	C	-T	0,0507726	2021-03-10	Spain
S_68_NA	S	68	ERR6212971	21764	A	-TACATG	0,913043	2021-03-10	Spain
S_105_NA	S	105	ERR6212971	21875	A	+T	0,0511364	2021-03-10	Spain
S_117_P	S	117	ERR6212971	21912	T	C	0,0538033	2021-03-10	Spain
S_143_NA	S	143	ERR6212971	21990	T	-TTA	0,801724	2021-03-10	Spain
S_501_Y	S	501	ERR6212971	23063	A	T	1	2021-03-10	Spain
S_570_D	S	570	ERR6212971	23271	C	A	1	2021-03-10	Spain
S_585_F	S	585	ERR6212971	23315	C	T	0,999468	2021-03-10	Spain
S_614_G	S	614	ERR6212971	23403	A	G	1	2021-03-10	Spain
S_681_H	S	681	ERR6212971	23604	C	A	1	2021-03-10	Spain
S_716_I	S	716	ERR6212971	23709	C	T	1	2021-03-10	Spain
S_982_A	S	982	ERR6212971	24506	T	G	0,999243	2021-03-10	Spain
S_1118_H	S	1118	ERR6212971	24914	G	C	1	2021-03-10	Spain
ORF3a_191_NA	ORF3a	191	ERR6212971	25963	G	+A	0,10828	2021-03-10	Spain
M_178_NA	M	178	ERR6212971	27054	T	-ATTAC	0,0618893	2021-03-10	Spain
M_178_NA	M	178	ERR6212971	27056	T	-TAC	0,0766773	2021-03-10	Spain
ORF8_27_*	ORF8	27	ERR6212971	27972	C	T	1	2021-03-10	Spain
ORF8_52_I	ORF8	52	ERR6212971	28048	G	T	1	2021-03-10	Spain
ORF8_68_*	ORF8	68	ERR6212971	28095	A	T	0,990476	2021-03-10	Spain
ORF8_73_C	ORF8	73	ERR6212971	28111	A	G	1	2021-03-10	Spain
N_3_H	N	3	ERR6212971	28280	G	C	1	2021-03-10	Spain
N_3_V	N	3	ERR6212971	28281	A	T	0,999651	2021-03-10	Spain
N_3_E	N	3	ERR6212971	28282	T	A	0,999652	2021-03-10	Spain
ORF1ab_644_E	ORF1ab	644	ERR6212972	2197	C	A	1	2021-03-11	Spain
ORF1ab_1068_E	ORF1ab	1068	ERR6212972	3468	G	A	0,994595	2021-03-11	Spain
ORF1ab_2049_A	ORF1ab	2049	ERR6212972	6411	A	C	0,998985	2021-03-11	Spain
ORF1ab_2589_R	ORF1ab	2589	ERR6212972	8031	A	G	0,0898438	2021-03-11	Spain
ORF1ab_3158_G	ORF1ab	3158	ERR6212972	9737	A	G	1	2021-03-11	Spain
ORF1ab_314_L	ORF1ab	314	ERR6212972	14408	C	T	1	2021-03-11	Spain
ORF1ab_2531_S	ORF1ab	2531	ERR6212972	21058	C	T	1	2021-03-11	Spain
S_222_V	S	222	ERR6212972	22227	C	T	1	2021-03-11	Spain
S_614_G	S	614	ERR6212972	23403	A	G	1	2021-03-11	Spain
M_85_V	M	85	ERR6212972	26776	C	T	0,66199	2021-03-11	Spain
N_220_V	N	220	ERR6212972	28932	C	T	1	2021-03-11	Spain
ORF10_30_L	ORF10	30	ERR6212972	29645	G	T	1	2021-03-11	Spain
ORF1ab_730_F	ORF1ab	730	ERR6212973	2453	C	T	1	2021-03-09	Spain
ORF1ab_733_NA	ORF1ab	733	ERR6212973	2463	T	+A	0,13941	2021-03-09	Spain
ORF1ab_1001_I	ORF1ab	1001	ERR6212973	3267	C	T	1	2021-03-09	Spain
ORF1ab_1291_F	ORF1ab	1291	ERR6212973	4136	G	T	1	2021-03-09	Spain
ORF1ab_1399_NA	ORF1ab	1399	ERR6212973	4460	G	+T	0,05	2021-03-09	Spain
ORF1ab_1464_W	ORF1ab	1464	ERR6212973	4655	C	T	0,997732	2021-03-09	Spain
ORF1ab_1674_NA	ORF1ab	1674	ERR6212973	5286	G	-T	0,0763636	2021-03-09	Spain
ORF1ab_1708_D	ORF1ab	1708	ERR6212973	5388	C	A	1	2021-03-09	Spain
ORF1ab_1714_V	ORF1ab	1714	ERR6212973	5405	A	G	0,0722022	2021-03-09	Spain
ORF1ab_1898_Y	ORF1ab	1898	ERR6212973	5957	A	T	0,102703	2021-03-09	Spain
ORF1ab_1960_S	ORF1ab	1960	ERR6212973	6144	T	C	0,0559006	2021-03-09	Spain
ORF1ab_2119_NA	ORF1ab	2119	ERR6212973	6622	G	+A	0,0981873	2021-03-09	Spain
ORF1ab_2133_I	ORF1ab	2133	ERR6212973	6662	G	A	0,061008	2021-03-09	Spain
ORF1ab_2135_R	ORF1ab	2135	ERR6212973	6668	T	A	0,0526316	2021-03-09	Spain
ORF1ab_2230_T	ORF1ab	2230	ERR6212973	6954	T	C	1	2021-03-09	Spain
ORF1ab_3603_NA	ORF1ab	3603	ERR6212973	11074	C	+T	0,0695733	2021-03-09	Spain
ORF1ab_3674_NA	ORF1ab	3674	ERR6212973	11287	G	-TCTGGTTTT	0,952419	2021-03-09	Spain
ORF1ab_3803_H	ORF1ab	3803	ERR6212973	11672	T	C	0,0803571	2021-03-09	Spain
ORF1ab_4341_NA	ORF1ab	4341	ERR6212973	13288	A	+T	0,108898	2021-03-09	Spain
ORF1ab_158_NA	ORF1ab	158	ERR6212973	13939	G	+A	0,148847	2021-03-09	Spain
ORF1ab_314_L	ORF1ab	314	ERR6212973	14408	C	T	1	2021-03-09	Spain
ORF1ab_386_NA	ORF1ab	386	ERR6212973	14625	C	-T	0,135678	2021-03-09	Spain
ORF1ab_918_R	ORF1ab	918	ERR6212973	16220	C	G	0,075	2021-03-09	Spain
ORF1ab_1147_NA	ORF1ab	1147	ERR6212973	16907	A	-T	0,0934489	2021-03-09	Spain
ORF1ab_1359_K	ORF1ab	1359	ERR6212973	17543	T	A	0,0605505	2021-03-09	Spain
ORF1ab_1361_R	ORF1ab	1361	ERR6212973	17549	T	G	0,0570902	2021-03-09	Spain
ORF1ab_1365_L	ORF1ab	1365	ERR6212973	17561	G	T	0,0613383	2021-03-09	Spain
ORF1ab_1733_NA	ORF1ab	1733	ERR6212973	18665	T	-A	0,0507246	2021-03-09	Spain
ORF1ab_2313_NA	ORF1ab	2313	ERR6212973	20405	C	+T	0,095941	2021-03-09	Spain
ORF1ab_2576_G	ORF1ab	2576	ERR6212973	21194	A	G	1	2021-03-09	Spain
S_6_NA	S	6	ERR6212973	21578	G	+T	0,0901288	2021-03-09	Spain
S_68_NA	S	68	ERR6212973	21764	A	-TACATG	0,919703	2021-03-09	Spain
S_143_NA	S	143	ERR6212973	21990	T	-TTA	0,758108	2021-03-09	Spain
S_244_S	S	244	ERR6212973	22293	T	C	1	2021-03-09	Spain
S_248_NA	S	248	ERR6212973	22305	A	-T	0,0515695	2021-03-09	Spain
S_501_Y	S	501	ERR6212973	23063	A	T	1	2021-03-09	Spain
S_570_D	S	570	ERR6212973	23271	C	A	1	2021-03-09	Spain
S_614_G	S	614	ERR6212973	23403	A	G	1	2021-03-09	Spain
S_681_H	S	681	ERR6212973	23604	C	A	1	2021-03-09	Spain
S_716_I	S	716	ERR6212973	23709	C	T	0,998824	2021-03-09	Spain
S_982_A	S	982	ERR6212973	24506	T	G	1	2021-03-09	Spain
S_1118_H	S	1118	ERR6212973	24914	G	C	1	2021-03-09	Spain
ORF3a_48_F	ORF3a	48	ERR6212973	25534	G	T	1	2021-03-09	Spain
ORF3a_255_A	ORF3a	255	ERR6212973	26156	T	C	0,0711297	2021-03-09	Spain
ORF3a_276_Q	ORF3a	276	ERR6212973	26218	T	C	0,0789474	2021-03-09	Spain
ORF6_22_NA	ORF6	22	ERR6212973	27267	T	+A	0,0538462	2021-03-09	Spain
ORF8_27_*	ORF8	27	ERR6212973	27972	C	T	1	2021-03-09	Spain
ORF8_28_R	ORF8	28	ERR6212973	27976	A	G	0,0523918	2021-03-09	Spain
ORF8_52_I	ORF8	52	ERR6212973	28048	G	T	1	2021-03-09	Spain
ORF8_73_C	ORF8	73	ERR6212973	28111	A	G	1	2021-03-09	Spain
N_3_H	N	3	ERR6212973	28280	G	C	1	2021-03-09	Spain
N_3_V	N	3	ERR6212973	28281	A	T	0,993268	2021-03-09	Spain
N_3_E	N	3	ERR6212973	28282	T	A	1	2021-03-09	Spain
N_203_K	N	203	ERR6212973	28881	G	A	1	2021-03-09	Spain
N_204_R	N	204	ERR6212973	28883	G	C	1	2021-03-09	Spain
N_235_F	N	235	ERR6212973	28977	C	T	1	2021-03-09	Spain
ORF1ab_27_F	ORF1ab	27	ERR6212974	344	C	T	0,996746	2021-03-26	Spain
ORF1ab_730_F	ORF1ab	730	ERR6212974	2453	C	T	1	2021-03-26	Spain
ORF1ab_1001_I	ORF1ab	1001	ERR6212974	3267	C	T	0,998415	2021-03-26	Spain
ORF1ab_1708_D	ORF1ab	1708	ERR6212974	5388	C	A	1	2021-03-26	Spain
ORF1ab_2230_T	ORF1ab	2230	ERR6212974	6954	T	C	0,998573	2021-03-26	Spain
ORF1ab_3674_NA	ORF1ab	3674	ERR6212974	11287	G	-TCTGGTTTT	0,943804	2021-03-26	Spain
ORF1ab_4147_A	ORF1ab	4147	ERR6212974	12705	T	C	1	2021-03-26	Spain
ORF1ab_314_L	ORF1ab	314	ERR6212974	14408	C	T	1	2021-03-26	Spain
S_68_NA	S	68	ERR6212974	21764	A	-TACATG	0,945343	2021-03-26	Spain
S_138_H	S	138	ERR6212974	21974	G	C	0,998764	2021-03-26	Spain
S_143_NA	S	143	ERR6212974	21990	T	-TTA	0,757042	2021-03-26	Spain
S_501_Y	S	501	ERR6212974	23063	A	T	0,997689	2021-03-26	Spain
S_570_D	S	570	ERR6212974	23271	C	A	1	2021-03-26	Spain
S_614_G	S	614	ERR6212974	23403	A	G	1	2021-03-26	Spain
S_681_H	S	681	ERR6212974	23604	C	A	1	2021-03-26	Spain
S_716_I	S	716	ERR6212974	23709	C	T	1	2021-03-26	Spain
S_982_A	S	982	ERR6212974	24506	T	G	1	2021-03-26	Spain
S_1118_H	S	1118	ERR6212974	24914	G	C	1	2021-03-26	Spain
ORF8_27_*	ORF8	27	ERR6212974	27972	C	T	1	2021-03-26	Spain
ORF8_52_I	ORF8	52	ERR6212974	28048	G	T	1	2021-03-26	Spain
ORF8_73_C	ORF8	73	ERR6212974	28111	A	G	0,999387	2021-03-26	Spain
N_3_H	N	3	ERR6212974	28280	G	C	1	2021-03-26	Spain
N_3_V	N	3	ERR6212974	28281	A	T	0,99867	2021-03-26	Spain
N_3_E	N	3	ERR6212974	28282	T	A	1	2021-03-26	Spain
N_203_K	N	203	ERR6212974	28881	G	A	1	2021-03-26	Spain
N_204_R	N	204	ERR6212974	28883	G	C	1	2021-03-26	Spain
N_235_F	N	235	ERR6212974	28977	C	T	1	2021-03-26	Spain
ORF1ab_23_F	ORF1ab	23	ERR6212975	332	G	T	0,0534591	2021-03-26	Spain
ORF1ab_371_S	ORF1ab	371	ERR6212975	1376	C	T	0,105991	2021-03-26	Spain
ORF1ab_684_NA	ORF1ab	684	ERR6212975	2317	A	+T	0,0607143	2021-03-26	Spain
ORF1ab_1000_I	ORF1ab	1000	ERR6212975	3264	C	T	1	2021-03-26	Spain
ORF1ab_1638_I	ORF1ab	1638	ERR6212975	5178	C	T	1	2021-03-26	Spain
ORF1ab_1710_L	ORF1ab	1710	ERR6212975	5395	T	G	0,0518519	2021-03-26	Spain
ORF1ab_2020_NA	ORF1ab	2020	ERR6212975	6323	G	+A	0,0530035	2021-03-26	Spain
ORF1ab_3027_F	ORF1ab	3027	ERR6212975	9344	C	T	0,998498	2021-03-26	Spain
ORF1ab_3729_R	ORF1ab	3729	ERR6212975	11451	A	G	1	2021-03-26	Spain
ORF1ab_76_I	ORF1ab	76	ERR6212975	13694	C	T	1	2021-03-26	Spain
ORF1ab_314_L	ORF1ab	314	ERR6212975	14408	C	T	1	2021-03-26	Spain
S_18_F	S	18	ERR6212975	21614	C	T	1	2021-03-26	Spain
S_440_K	S	440	ERR6212975	22882	T	G	0,994197	2021-03-26	Spain
S_614_G	S	614	ERR6212975	23403	A	G	1	2021-03-26	Spain
S_677_H	S	677	ERR6212975	23593	G	T	1	2021-03-26	Spain
ORF3a_149_C	ORF3a	149	ERR6212975	25839	G	T	0,996	2021-03-26	Spain
N_13_S	N	13	ERR6212975	28310	C	T	1	2021-03-26	Spain
N_197_T	N	197	ERR6212975	28862	T	A	1	2021-03-26	Spain
N_203_K	N	203	ERR6212975	28881	G	A	0,996324	2021-03-26	Spain
N_204_R	N	204	ERR6212975	28883	G	C	1	2021-03-26	Spain
ORF1ab_1001_I	ORF1ab	1001	ERR6212976	3267	C	T	0,999413	2021-03-26	Spain
ORF1ab_1708_D	ORF1ab	1708	ERR6212976	5388	C	A	1	2021-03-26	Spain
ORF1ab_2230_T	ORF1ab	2230	ERR6212976	6954	T	C	1	2021-03-26	Spain
ORF1ab_2688_F	ORF1ab	2688	ERR6212976	8327	C	T	0,996082	2021-03-26	Spain
ORF1ab_3027_F	ORF1ab	3027	ERR6212976	9344	C	T	1	2021-03-26	Spain
ORF1ab_3674_NA	ORF1ab	3674	ERR6212976	11287	G	-TCTGGTTTT	0,945864	2021-03-26	Spain
ORF1ab_218_L	ORF1ab	218	ERR6212976	14120	C	T	0,999111	2021-03-26	Spain
ORF1ab_314_L	ORF1ab	314	ERR6212976	14408	C	T	1	2021-03-26	Spain
S_68_NA	S	68	ERR6212976	21764	A	-TACATG	0,924607	2021-03-26	Spain
S_143_NA	S	143	ERR6212976	21990	T	-TTA	0,78391	2021-03-26	Spain
S_501_Y	S	501	ERR6212976	23063	A	T	1	2021-03-26	Spain
S_570_D	S	570	ERR6212976	23271	C	A	1	2021-03-26	Spain
S_614_G	S	614	ERR6212976	23403	A	G	0,999303	2021-03-26	Spain
S_681_H	S	681	ERR6212976	23604	C	A	0,99779	2021-03-26	Spain
S_716_I	S	716	ERR6212976	23709	C	T	0,998867	2021-03-26	Spain
S_982_A	S	982	ERR6212976	24506	T	G	1	2021-03-26	Spain
S_1118_H	S	1118	ERR6212976	24914	G	C	0,999302	2021-03-26	Spain
ORF8_27_*	ORF8	27	ERR6212976	27972	C	T	1	2021-03-26	Spain
ORF8_52_I	ORF8	52	ERR6212976	28048	G	T	1	2021-03-26	Spain
ORF8_68_*	ORF8	68	ERR6212976	28095	A	T	0,987805	2021-03-26	Spain
ORF8_73_C	ORF8	73	ERR6212976	28111	A	G	1	2021-03-26	Spain
N_3_H	N	3	ERR6212976	28280	G	C	0,998544	2021-03-26	Spain
N_3_V	N	3	ERR6212976	28281	A	T	1	2021-03-26	Spain
N_3_E	N	3	ERR6212976	28282	T	A	1	2021-03-26	Spain
ORF1ab_1001_I	ORF1ab	1001	ERR6212977	3267	C	T	1	2021-03-27	Spain
ORF1ab_1708_D	ORF1ab	1708	ERR6212977	5388	C	A	1	2021-03-27	Spain
ORF1ab_1736_NA	ORF1ab	1736	ERR6212977	5473	T	-C	0,0735931	2021-03-27	Spain
ORF1ab_2230_T	ORF1ab	2230	ERR6212977	6954	T	C	1	2021-03-27	Spain
ORF1ab_3313_F	ORF1ab	3313	ERR6212977	10202	C	T	0,998891	2021-03-27	Spain
ORF1ab_3674_NA	ORF1ab	3674	ERR6212977	11287	G	-TCTGGTTTT	0,953911	2021-03-27	Spain
ORF1ab_314_L	ORF1ab	314	ERR6212977	14408	C	T	0,999056	2021-03-27	Spain
S_68_NA	S	68	ERR6212977	21764	A	-TACATG	0,93514	2021-03-27	Spain
S_143_NA	S	143	ERR6212977	21990	T	-TTA	0,767145	2021-03-27	Spain
S_501_Y	S	501	ERR6212977	23063	A	T	1	2021-03-27	Spain
S_570_D	S	570	ERR6212977	23271	C	A	1	2021-03-27	Spain
S_614_G	S	614	ERR6212977	23403	A	G	1	2021-03-27	Spain
S_681_H	S	681	ERR6212977	23604	C	A	1	2021-03-27	Spain
S_716_I	S	716	ERR6212977	23709	C	T	1	2021-03-27	Spain
S_982_A	S	982	ERR6212977	24506	T	G	1	2021-03-27	Spain
S_1118_H	S	1118	ERR6212977	24914	G	C	0,999141	2021-03-27	Spain
ORF8_27_*	ORF8	27	ERR6212977	27972	C	T	0,999228	2021-03-27	Spain
ORF8_52_I	ORF8	52	ERR6212977	28048	G	T	1	2021-03-27	Spain
ORF8_68_*	ORF8	68	ERR6212977	28095	A	T	0,984615	2021-03-27	Spain
ORF8_73_C	ORF8	73	ERR6212977	28111	A	G	0,999697	2021-03-27	Spain
ORF8_120_NA	ORF8	120	ERR6212977	28253	C	-A	0,990495	2021-03-27	Spain
N_3_H	N	3	ERR6212977	28280	G	C	1	2021-03-27	Spain
N_3_V	N	3	ERR6212977	28281	A	T	0,999398	2021-03-27	Spain
N_3_E	N	3	ERR6212977	28282	T	A	1	2021-03-27	Spain
N_203_K	N	203	ERR6212977	28881	G	A	1	2021-03-27	Spain
N_204_R	N	204	ERR6212977	28883	G	C	1	2021-03-27	Spain
N_235_F	N	235	ERR6212977	28977	C	T	1	2021-03-27	Spain
ORF1ab_1000_I	ORF1ab	1000	ERR6212978	3264	C	T	1	2021-03-27	Spain
ORF1ab_1638_I	ORF1ab	1638	ERR6212978	5178	C	T	1	2021-03-27	Spain
ORF1ab_2317_E	ORF1ab	2317	ERR6212978	7216	T	G	0,705109	2021-03-27	Spain
ORF1ab_3027_F	ORF1ab	3027	ERR6212978	9344	C	T	0,995546	2021-03-27	Spain
ORF1ab_3603_NA	ORF1ab	3603	ERR6212978	11074	C	+T	0,0586139	2021-03-27	Spain
ORF1ab_3729_R	ORF1ab	3729	ERR6212978	11451	A	G	0,999439	2021-03-27	Spain
ORF1ab_76_I	ORF1ab	76	ERR6212978	13694	C	T	1	2021-03-27	Spain
ORF1ab_314_L	ORF1ab	314	ERR6212978	14408	C	T	1	2021-03-27	Spain
ORF1ab_468_A	ORF1ab	468	ERR6212978	14870	A	C	0,703107	2021-03-27	Spain
S_18_F	S	18	ERR6212978	21614	C	T	0,998084	2021-03-27	Spain
S_440_K	S	440	ERR6212978	22882	T	G	1	2021-03-27	Spain
S_614_G	S	614	ERR6212978	23403	A	G	1	2021-03-27	Spain
S_677_H	S	677	ERR6212978	23593	G	T	0,995388	2021-03-27	Spain
ORF3a_149_C	ORF3a	149	ERR6212978	25839	G	T	1	2021-03-27	Spain
N_13_S	N	13	ERR6212978	28310	C	T	0,993525	2021-03-27	Spain
ORF1ab_730_F	ORF1ab	730	ERR6212979	2453	C	T	1	2021-03-27	Spain
ORF1ab_1001_I	ORF1ab	1001	ERR6212979	3267	C	T	1	2021-03-27	Spain
ORF1ab_1708_D	ORF1ab	1708	ERR6212979	5388	C	A	1	2021-03-27	Spain
ORF1ab_2230_T	ORF1ab	2230	ERR6212979	6954	T	C	1	2021-03-27	Spain
ORF1ab_3674_NA	ORF1ab	3674	ERR6212979	11287	G	-TCTGGTTTT	0,943224	2021-03-27	Spain
ORF1ab_314_L	ORF1ab	314	ERR6212979	14408	C	T	1	2021-03-27	Spain
S_68_NA	S	68	ERR6212979	21764	A	-TACATG	0,920737	2021-03-27	Spain
S_138_H	S	138	ERR6212979	21974	G	C	0,998111	2021-03-27	Spain
S_143_NA	S	143	ERR6212979	21990	T	-TTA	0,795118	2021-03-27	Spain
S_501_Y	S	501	ERR6212979	23063	A	T	1	2021-03-27	Spain
S_570_D	S	570	ERR6212979	23271	C	A	1	2021-03-27	Spain
S_614_G	S	614	ERR6212979	23403	A	G	1	2021-03-27	Spain
S_681_H	S	681	ERR6212979	23604	C	A	1	2021-03-27	Spain
S_716_I	S	716	ERR6212979	23709	C	T	1	2021-03-27	Spain
S_982_A	S	982	ERR6212979	24506	T	G	1	2021-03-27	Spain
S_1118_H	S	1118	ERR6212979	24914	G	C	1	2021-03-27	Spain
ORF8_27_*	ORF8	27	ERR6212979	27972	C	T	1	2021-03-27	Spain
ORF8_52_I	ORF8	52	ERR6212979	28048	G	T	1	2021-03-27	Spain
ORF8_73_C	ORF8	73	ERR6212979	28111	A	G	0,998585	2021-03-27	Spain
N_3_H	N	3	ERR6212979	28280	G	C	1	2021-03-27	Spain
N_3_V	N	3	ERR6212979	28281	A	T	0,999267	2021-03-27	Spain
N_3_E	N	3	ERR6212979	28282	T	A	1	2021-03-27	Spain
N_203_K	N	203	ERR6212979	28881	G	A	1	2021-03-27	Spain
N_204_R	N	204	ERR6212979	28883	G	C	0,997253	2021-03-27	Spain
N_235_F	N	235	ERR6212979	28977	C	T	0,997368	2021-03-27	Spain
ORF1ab_642_F	ORF1ab	642	ERR6212980	2189	C	T	0,238213	2021-03-27	Spain
ORF1ab_1001_I	ORF1ab	1001	ERR6212980	3267	C	T	0,999296	2021-03-27	Spain
ORF1ab_1312_I	ORF1ab	1312	ERR6212980	4201	G	T	1	2021-03-27	Spain
ORF1ab_1708_D	ORF1ab	1708	ERR6212980	5388	C	A	1	2021-03-27	Spain
ORF1ab_2230_T	ORF1ab	2230	ERR6212980	6954	T	C	1	2021-03-27	Spain
ORF1ab_3674_NA	ORF1ab	3674	ERR6212980	11287	G	-TCTGGTTTT	0,953125	2021-03-27	Spain
ORF1ab_17_I	ORF1ab	17	ERR6212980	13517	C	T	0,451202	2021-03-27	Spain
ORF1ab_314_L	ORF1ab	314	ERR6212980	14408	C	T	1	2021-03-27	Spain
S_68_NA	S	68	ERR6212980	21764	A	-TACATG	0,929878	2021-03-27	Spain
S_143_NA	S	143	ERR6212980	21990	T	-TTA	0,748148	2021-03-27	Spain
S_501_Y	S	501	ERR6212980	23063	A	T	1	2021-03-27	Spain
S_570_D	S	570	ERR6212980	23271	C	A	0,999489	2021-03-27	Spain
S_614_G	S	614	ERR6212980	23403	A	G	1	2021-03-27	Spain
S_681_H	S	681	ERR6212980	23604	C	A	1	2021-03-27	Spain
S_716_I	S	716	ERR6212980	23709	C	T	1	2021-03-27	Spain
S_982_A	S	982	ERR6212980	24506	T	G	1	2021-03-27	Spain
S_1118_H	S	1118	ERR6212980	24914	G	C	0,999475	2021-03-27	Spain
ORF8_27_*	ORF8	27	ERR6212980	27972	C	T	1	2021-03-27	Spain
ORF8_52_I	ORF8	52	ERR6212980	28048	G	T	1	2021-03-27	Spain
ORF8_68_*	ORF8	68	ERR6212980	28095	A	T	0,997139	2021-03-27	Spain
ORF8_73_C	ORF8	73	ERR6212980	28111	A	G	1	2021-03-27	Spain
N_3_H	N	3	ERR6212980	28280	G	C	0,999152	2021-03-27	Spain
N_3_V	N	3	ERR6212980	28281	A	T	1	2021-03-27	Spain
N_3_E	N	3	ERR6212980	28282	T	A	0,999153	2021-03-27	Spain
N_203_K	N	203	ERR6212980	28881	G	A	1	2021-03-27	Spain
N_204_R	N	204	ERR6212980	28883	G	C	0,997904	2021-03-27	Spain
N_235_F	N	235	ERR6212980	28977	C	T	1	2021-03-27	Spain
ORF10_11_S	ORF10	11	ERR6212980	29589	T	C	0,998175	2021-03-27	Spain
ORF1ab_1001_I	ORF1ab	1001	ERR6212981	3267	C	T	1	2021-03-27	Spain
ORF1ab_1312_I	ORF1ab	1312	ERR6212981	4201	G	T	1	2021-03-27	Spain
ORF1ab_1708_D	ORF1ab	1708	ERR6212981	5388	C	A	1	2021-03-27	Spain
ORF1ab_2230_T	ORF1ab	2230	ERR6212981	6954	T	C	1	2021-03-27	Spain
ORF1ab_3674_NA	ORF1ab	3674	ERR6212981	11287	G	-TCTGGTTTT	0,944633	2021-03-27	Spain
ORF1ab_314_L	ORF1ab	314	ERR6212981	14408	C	T	1	2021-03-27	Spain
S_68_NA	S	68	ERR6212981	21764	A	-TACATG	0,934608	2021-03-27	Spain
S_143_NA	S	143	ERR6212981	21990	T	-TTA	0,764774	2021-03-27	Spain
S_501_Y	S	501	ERR6212981	23063	A	T	1	2021-03-27	Spain
S_570_D	S	570	ERR6212981	23271	C	A	1	2021-03-27	Spain
S_614_G	S	614	ERR6212981	23403	A	G	0,998584	2021-03-27	Spain
S_681_H	S	681	ERR6212981	23604	C	A	0,998984	2021-03-27	Spain
S_716_I	S	716	ERR6212981	23709	C	T	0,998018	2021-03-27	Spain
S_982_A	S	982	ERR6212981	24506	T	G	1	2021-03-27	Spain
S_1118_H	S	1118	ERR6212981	24914	G	C	1	2021-03-27	Spain
ORF8_27_*	ORF8	27	ERR6212981	27972	C	T	1	2021-03-27	Spain
ORF8_52_I	ORF8	52	ERR6212981	28048	G	T	1	2021-03-27	Spain
ORF8_68_*	ORF8	68	ERR6212981	28095	A	T	0,989848	2021-03-27	Spain
ORF8_73_C	ORF8	73	ERR6212981	28111	A	G	1	2021-03-27	Spain
N_3_H	N	3	ERR6212981	28280	G	C	1	2021-03-27	Spain
N_3_V	N	3	ERR6212981	28281	A	T	1	2021-03-27	Spain
N_3_E	N	3	ERR6212981	28282	T	A	0,998997	2021-03-27	Spain
N_203_K	N	203	ERR6212981	28881	G	A	1	2021-03-27	Spain
N_204_R	N	204	ERR6212981	28883	G	C	1	2021-03-27	Spain
N_235_F	N	235	ERR6212981	28977	C	T	1	2021-03-27	Spain
ORF10_11_S	ORF10	11	ERR6212981	29589	T	C	1	2021-03-27	Spain
ORF1ab_1001_I	ORF1ab	1001	ERR6212982	3267	C	T	1	2021-03-27	Spain
ORF1ab_1496_I	ORF1ab	1496	ERR6212982	4752	C	T	1	2021-03-27	Spain
ORF1ab_1708_D	ORF1ab	1708	ERR6212982	5388	C	A	0,99853	2021-03-27	Spain
ORF1ab_2230_T	ORF1ab	2230	ERR6212982	6954	T	C	1	2021-03-27	Spain
ORF1ab_2787_L	ORF1ab	2787	ERR6212982	8626	C	A	0,178788	2021-03-27	Spain
ORF1ab_3674_NA	ORF1ab	3674	ERR6212982	11287	G	-TCTGGTTTT	0,931255	2021-03-27	Spain
ORF1ab_314_L	ORF1ab	314	ERR6212982	14408	C	T	1	2021-03-27	Spain
ORF1ab_321_L	ORF1ab	321	ERR6212982	14428	G	T	0,999239	2021-03-27	Spain
S_68_NA	S	68	ERR6212982	21764	A	-TACATG	0,931631	2021-03-27	Spain
S_143_NA	S	143	ERR6212982	21990	T	-TTA	0,793513	2021-03-27	Spain
S_501_Y	S	501	ERR6212982	23063	A	T	1	2021-03-27	Spain
S_570_D	S	570	ERR6212982	23271	C	A	1	2021-03-27	Spain
S_614_G	S	614	ERR6212982	23403	A	G	0,999476	2021-03-27	Spain
S_681_H	S	681	ERR6212982	23604	C	A	1	2021-03-27	Spain
S_698_L	S	698	ERR6212982	23655	C	T	1	2021-03-27	Spain
S_716_I	S	716	ERR6212982	23709	C	T	1	2021-03-27	Spain
S_982_A	S	982	ERR6212982	24506	T	G	1	2021-03-27	Spain
S_1118_H	S	1118	ERR6212982	24914	G	C	0,999487	2021-03-27	Spain
ORF8_27_*	ORF8	27	ERR6212982	27972	C	T	0,99911	2021-03-27	Spain
ORF8_52_I	ORF8	52	ERR6212982	28048	G	T	1	2021-03-27	Spain
ORF8_73_C	ORF8	73	ERR6212982	28111	A	G	1	2021-03-27	Spain
N_3_H	N	3	ERR6212982	28280	G	C	1	2021-03-27	Spain
N_3_V	N	3	ERR6212982	28281	A	T	1	2021-03-27	Spain
N_3_E	N	3	ERR6212982	28282	T	A	0,999148	2021-03-27	Spain
N_5_V	N	5	ERR6212982	28287	G	T	1	2021-03-27	Spain
N_182_S	N	182	ERR6212982	28817	G	T	1	2021-03-27	Spain
N_203_K	N	203	ERR6212982	28881	G	A	1	2021-03-27	Spain
N_204_R	N	204	ERR6212982	28883	G	C	1	2021-03-27	Spain
N_235_F	N	235	ERR6212982	28977	C	T	1	2021-03-27	Spain
ORF1ab_322_N	ORF1ab	322	ERR6212983	1231	G	T	0,999253	2021-03-28	Spain
ORF1ab_698_V	ORF1ab	698	ERR6212983	2358	C	T	0,999097	2021-03-28	Spain
ORF1ab_1001_I	ORF1ab	1001	ERR6212983	3267	C	T	1	2021-03-28	Spain
ORF1ab_1291_I	ORF1ab	1291	ERR6212983	4136	G	A	0,999107	2021-03-28	Spain
ORF1ab_1708_D	ORF1ab	1708	ERR6212983	5388	C	A	0,99954	2021-03-28	Spain
ORF1ab_2230_T	ORF1ab	2230	ERR6212983	6954	T	C	1	2021-03-28	Spain
ORF1ab_3674_NA	ORF1ab	3674	ERR6212983	11287	G	-TCTGGTTTT	0,940594	2021-03-28	Spain
ORF1ab_314_L	ORF1ab	314	ERR6212983	14408	C	T	1	2021-03-28	Spain
ORF1ab_1383_R	ORF1ab	1383	ERR6212983	17615	A	G	1	2021-03-28	Spain
S_68_NA	S	68	ERR6212983	21764	A	-TACATG	0,908611	2021-03-28	Spain
S_143_NA	S	143	ERR6212983	21990	T	-TTA	0,781016	2021-03-28	Spain
S_501_Y	S	501	ERR6212983	23063	A	T	1	2021-03-28	Spain
S_570_D	S	570	ERR6212983	23271	C	A	1	2021-03-28	Spain
S_614_G	S	614	ERR6212983	23403	A	G	0,999454	2021-03-28	Spain
S_681_H	S	681	ERR6212983	23604	C	A	0,999196	2021-03-28	Spain
S_716_I	S	716	ERR6212983	23709	C	T	1	2021-03-28	Spain
S_982_A	S	982	ERR6212983	24506	T	G	1	2021-03-28	Spain
S_1118_H	S	1118	ERR6212983	24914	G	C	1	2021-03-28	Spain
ORF3a_63_T	ORF3a	63	ERR6212983	25580	T	C	0,999355	2021-03-28	Spain
ORF8_27_*	ORF8	27	ERR6212983	27972	C	T	1	2021-03-28	Spain
ORF8_52_I	ORF8	52	ERR6212983	28048	G	T	1	2021-03-28	Spain
ORF8_72_H	ORF8	72	ERR6212983	28109	G	T	1	2021-03-28	Spain
ORF8_73_C	ORF8	73	ERR6212983	28111	A	G	1	2021-03-28	Spain
N_3_H	N	3	ERR6212983	28280	G	C	1	2021-03-28	Spain
N_3_V	N	3	ERR6212983	28281	A	T	0,997503	2021-03-28	Spain
N_3_E	N	3	ERR6212983	28282	T	A	1	2021-03-28	Spain
N_13_L	N	13	ERR6212983	28311	C	T	0,999057	2021-03-28	Spain
ORF1ab_798_N	ORF1ab	798	ERR6212984	2659	G	T	0,0603113	2021-03-28	Spain
ORF1ab_1001_I	ORF1ab	1001	ERR6212984	3267	C	T	1	2021-03-28	Spain
ORF1ab_1708_D	ORF1ab	1708	ERR6212984	5388	C	A	1	2021-03-28	Spain
ORF1ab_2230_T	ORF1ab	2230	ERR6212984	6954	T	C	1	2021-03-28	Spain
ORF1ab_3674_NA	ORF1ab	3674	ERR6212984	11287	G	-TCTGGTTTT	0,954699	2021-03-28	Spain
ORF1ab_314_L	ORF1ab	314	ERR6212984	14408	C	T	1	2021-03-28	Spain
S_68_NA	S	68	ERR6212984	21764	A	-TACATG	0,91702	2021-03-28	Spain
S_143_NA	S	143	ERR6212984	21990	T	-TTA	0,812955	2021-03-28	Spain
S_501_Y	S	501	ERR6212984	23063	A	T	0,997677	2021-03-28	Spain
S_570_D	S	570	ERR6212984	23271	C	A	1	2021-03-28	Spain
S_614_G	S	614	ERR6212984	23403	A	G	1	2021-03-28	Spain
S_681_H	S	681	ERR6212984	23604	C	A	1	2021-03-28	Spain
S_716_I	S	716	ERR6212984	23709	C	T	0,998452	2021-03-28	Spain
S_982_A	S	982	ERR6212984	24506	T	G	1	2021-03-28	Spain
S_1118_H	S	1118	ERR6212984	24914	G	C	1	2021-03-28	Spain
ORF8_27_*	ORF8	27	ERR6212984	27972	C	T	1	2021-03-28	Spain
ORF8_52_I	ORF8	52	ERR6212984	28048	G	T	1	2021-03-28	Spain
ORF8_68_*	ORF8	68	ERR6212984	28095	A	T	0,998336	2021-03-28	Spain
ORF8_73_C	ORF8	73	ERR6212984	28111	A	G	1	2021-03-28	Spain
N_3_H	N	3	ERR6212984	28280	G	C	1	2021-03-28	Spain
N_3_V	N	3	ERR6212984	28281	A	T	0,997571	2021-03-28	Spain
N_3_E	N	3	ERR6212984	28282	T	A	1	2021-03-28	Spain
N_203_K	N	203	ERR6212984	28881	G	A	1	2021-03-28	Spain
N_204_R	N	204	ERR6212984	28883	G	C	1	2021-03-28	Spain
N_235_F	N	235	ERR6212984	28977	C	T	1	2021-03-28	Spain
ORF10_11_S	ORF10	11	ERR6212984	29589	T	C	1	2021-03-28	Spain
ORF1ab_322_N	ORF1ab	322	ERR6212985	1231	G	T	0,999115	2021-03-28	Spain
ORF1ab_698_V	ORF1ab	698	ERR6212985	2358	C	T	1	2021-03-28	Spain
ORF1ab_1001_I	ORF1ab	1001	ERR6212985	3267	C	T	1	2021-03-28	Spain
ORF1ab_1291_I	ORF1ab	1291	ERR6212985	4136	G	A	0,999569	2021-03-28	Spain
ORF1ab_1708_D	ORF1ab	1708	ERR6212985	5388	C	A	1	2021-03-28	Spain
ORF1ab_2230_T	ORF1ab	2230	ERR6212985	6954	T	C	1	2021-03-28	Spain
ORF1ab_3674_NA	ORF1ab	3674	ERR6212985	11287	G	-TCTGGTTTT	0,946973	2021-03-28	Spain
ORF1ab_314_L	ORF1ab	314	ERR6212985	14408	C	T	0,998983	2021-03-28	Spain
ORF1ab_1383_R	ORF1ab	1383	ERR6212985	17615	A	G	1	2021-03-28	Spain
S_68_NA	S	68	ERR6212985	21764	A	-TACATG	0,937853	2021-03-28	Spain
S_143_NA	S	143	ERR6212985	21990	T	-TTA	0,788072	2021-03-28	Spain
S_501_Y	S	501	ERR6212985	23063	A	T	1	2021-03-28	Spain
S_570_D	S	570	ERR6212985	23271	C	A	1	2021-03-28	Spain
S_614_G	S	614	ERR6212985	23403	A	G	1	2021-03-28	Spain
S_681_H	S	681	ERR6212985	23604	C	A	1	2021-03-28	Spain
S_716_I	S	716	ERR6212985	23709	C	T	1	2021-03-28	Spain
S_982_A	S	982	ERR6212985	24506	T	G	0,998953	2021-03-28	Spain
S_1118_H	S	1118	ERR6212985	24914	G	C	1	2021-03-28	Spain
ORF3a_63_T	ORF3a	63	ERR6212985	25580	T	C	0,999136	2021-03-28	Spain
ORF8_27_*	ORF8	27	ERR6212985	27972	C	T	1	2021-03-28	Spain
ORF8_52_I	ORF8	52	ERR6212985	28048	G	T	1	2021-03-28	Spain
ORF8_72_H	ORF8	72	ERR6212985	28109	G	T	0,99896	2021-03-28	Spain
ORF8_73_C	ORF8	73	ERR6212985	28111	A	G	0,99896	2021-03-28	Spain
N_3_H	N	3	ERR6212985	28280	G	C	0,998724	2021-03-28	Spain
N_3_V	N	3	ERR6212985	28281	A	T	0,998718	2021-03-28	Spain
N_3_E	N	3	ERR6212985	28282	T	A	0,998726	2021-03-28	Spain
N_13_L	N	13	ERR6212985	28311	C	T	0,999067	2021-03-28	Spain
N_203_K	N	203	ERR6212985	28881	G	A	1	2021-03-28	Spain
N_204_R	N	204	ERR6212985	28883	G	C	1	2021-03-28	Spain
N_235_F	N	235	ERR6212985	28977	C	T	1	2021-03-28	Spain
ORF1ab_1001_I	ORF1ab	1001	ERR6212986	3267	C	T	1	2021-03-28	Spain
ORF1ab_1708_D	ORF1ab	1708	ERR6212986	5388	C	A	1	2021-03-28	Spain
ORF1ab_2230_T	ORF1ab	2230	ERR6212986	6954	T	C	1	2021-03-28	Spain
ORF1ab_3603_NA	ORF1ab	3603	ERR6212986	11074	C	+T	0,0631111	2021-03-28	Spain
ORF1ab_3674_NA	ORF1ab	3674	ERR6212986	11287	G	-TCTGGTTTT	0,930843	2021-03-28	Spain
ORF1ab_314_L	ORF1ab	314	ERR6212986	14408	C	T	1	2021-03-28	Spain
S_68_NA	S	68	ERR6212986	21764	A	-TACATG	0,927705	2021-03-28	Spain
S_143_NA	S	143	ERR6212986	21990	T	-TTA	0,784475	2021-03-28	Spain
S_501_Y	S	501	ERR6212986	23063	A	T	1	2021-03-28	Spain
S_570_D	S	570	ERR6212986	23271	C	A	0,999447	2021-03-28	Spain
S_614_G	S	614	ERR6212986	23403	A	G	1	2021-03-28	Spain
S_681_H	S	681	ERR6212986	23604	C	A	1	2021-03-28	Spain
S_716_I	S	716	ERR6212986	23709	C	T	0,999086	2021-03-28	Spain
S_982_A	S	982	ERR6212986	24506	T	G	0,998224	2021-03-28	Spain
S_1118_H	S	1118	ERR6212986	24914	G	C	1	2021-03-28	Spain
ORF8_22_I	ORF8	22	ERR6212986	27957	T	A	1	2021-03-28	Spain
ORF8_27_*	ORF8	27	ERR6212986	27972	C	T	1	2021-03-28	Spain
ORF8_52_I	ORF8	52	ERR6212986	28048	G	T	1	2021-03-28	Spain
ORF8_73_C	ORF8	73	ERR6212986	28111	A	G	1	2021-03-28	Spain
N_3_H	N	3	ERR6212986	28280	G	C	0,999094	2021-03-28	Spain
N_3_V	N	3	ERR6212986	28281	A	T	1	2021-03-28	Spain
N_3_E	N	3	ERR6212986	28282	T	A	1	2021-03-28	Spain
N_203_K	N	203	ERR6212986	28881	G	A	0,995392	2021-03-28	Spain
N_204_R	N	204	ERR6212986	28883	G	C	1	2021-03-28	Spain
N_235_F	N	235	ERR6212986	28977	C	T	1	2021-03-28	Spain
ORF1ab_1001_I	ORF1ab	1001	ERR6212987	3267	C	T	0,999156	2021-03-28	Spain
ORF1ab_1708_D	ORF1ab	1708	ERR6212987	5388	C	A	1	2021-03-28	Spain
ORF1ab_2123_V	ORF1ab	2123	ERR6212987	6633	C	T	1	2021-03-28	Spain
ORF1ab_2230_T	ORF1ab	2230	ERR6212987	6954	T	C	1	2021-03-28	Spain
ORF1ab_3674_NA	ORF1ab	3674	ERR6212987	11287	G	-TCTGGTTTT	0,931553	2021-03-28	Spain
ORF1ab_166_H	ORF1ab	166	ERR6212987	13963	T	C	0,0779221	2021-03-28	Spain
ORF1ab_314_L	ORF1ab	314	ERR6212987	14408	C	T	1	2021-03-28	Spain
ORF1ab_735_D	ORF1ab	735	ERR6212987	15672	G	T	1	2021-03-28	Spain
ORF1ab_2102_A	ORF1ab	2102	ERR6212987	19772	T	C	0,998782	2021-03-28	Spain
S_68_NA	S	68	ERR6212987	21764	A	-TACATG	0,935689	2021-03-28	Spain
S_143_NA	S	143	ERR6212987	21990	T	-TTA	0,807983	2021-03-28	Spain
S_206_M	S	206	ERR6212987	22179	A	T	0,998943	2021-03-28	Spain
S_501_Y	S	501	ERR6212987	23063	A	T	1	2021-03-28	Spain
S_570_D	S	570	ERR6212987	23271	C	A	1	2021-03-28	Spain
S_614_G	S	614	ERR6212987	23403	A	G	1	2021-03-28	Spain
S_681_H	S	681	ERR6212987	23604	C	A	1	2021-03-28	Spain
S_716_I	S	716	ERR6212987	23709	C	T	0,998733	2021-03-28	Spain
S_982_A	S	982	ERR6212987	24506	T	G	0,997838	2021-03-28	Spain
S_1118_H	S	1118	ERR6212987	24914	G	C	1	2021-03-28	Spain
ORF8_27_*	ORF8	27	ERR6212987	27972	C	T	1	2021-03-28	Spain
ORF8_52_I	ORF8	52	ERR6212987	28048	G	T	1	2021-03-28	Spain
ORF8_73_C	ORF8	73	ERR6212987	28111	A	G	1	2021-03-28	Spain
N_3_H	N	3	ERR6212987	28280	G	C	1	2021-03-28	Spain
N_3_V	N	3	ERR6212987	28281	A	T	0,998775	2021-03-28	Spain
N_3_E	N	3	ERR6212987	28282	T	A	0,998782	2021-03-28	Spain
N_203_K	N	203	ERR6212987	28881	G	A	1	2021-03-28	Spain
N_204_R	N	204	ERR6212987	28883	G	C	1	2021-03-28	Spain
N_235_F	N	235	ERR6212987	28977	C	T	0,999157	2021-03-28	Spain
N_253_D	N	253	ERR6212987	29032	G	T	0,998385	2021-03-28	Spain
ORF1ab_1001_I	ORF1ab	1001	ERR6212988	3267	C	T	1	2021-03-28	Spain
ORF1ab_1708_D	ORF1ab	1708	ERR6212988	5388	C	A	0,998305	2021-03-28	Spain
ORF1ab_2230_T	ORF1ab	2230	ERR6212988	6954	T	C	1	2021-03-28	Spain
ORF1ab_3674_NA	ORF1ab	3674	ERR6212988	11287	G	-TCTGGTTTT	0,957772	2021-03-28	Spain
ORF1ab_4159_I	ORF1ab	4159	ERR6212988	12741	C	T	1	2021-03-28	Spain
ORF1ab_4398_NA	ORF1ab	4398	ERR6212988	13459	G	+T	0,0604027	2021-03-28	Spain
ORF1ab_314_L	ORF1ab	314	ERR6212988	14408	C	T	1	2021-03-28	Spain
S_68_NA	S	68	ERR6212988	21764	A	-TACATG	0,919598	2021-03-28	Spain
S_98_F	S	98	ERR6212988	21855	C	T	1	2021-03-28	Spain
S_143_NA	S	143	ERR6212988	21990	T	-TTA	0,789097	2021-03-28	Spain
S_501_Y	S	501	ERR6212988	23063	A	T	1	2021-03-28	Spain
S_570_D	S	570	ERR6212988	23271	C	A	0,998949	2021-03-28	Spain
S_614_G	S	614	ERR6212988	23403	A	G	1	2021-03-28	Spain
S_681_H	S	681	ERR6212988	23604	C	A	1	2021-03-28	Spain
S_716_I	S	716	ERR6212988	23709	C	T	1	2021-03-28	Spain
S_982_A	S	982	ERR6212988	24506	T	G	1	2021-03-28	Spain
S_1118_H	S	1118	ERR6212988	24914	G	C	1	2021-03-28	Spain
ORF3a_155_Y	ORF3a	155	ERR6212988	25855	G	T	1	2021-03-28	Spain
ORF8_27_*	ORF8	27	ERR6212988	27972	C	T	1	2021-03-28	Spain
ORF8_52_I	ORF8	52	ERR6212988	28048	G	T	0,999347	2021-03-28	Spain
ORF8_73_C	ORF8	73	ERR6212988	28111	A	G	1	2021-03-28	Spain
N_3_H	N	3	ERR6212988	28280	G	C	1	2021-03-28	Spain
N_3_V	N	3	ERR6212988	28281	A	T	0,99877	2021-03-28	Spain
N_3_E	N	3	ERR6212988	28282	T	A	0,999182	2021-03-28	Spain
N_203_K	N	203	ERR6212988	28881	G	A	1	2021-03-28	Spain
N_204_R	N	204	ERR6212988	28883	G	C	1	2021-03-28	Spain
N_235_F	N	235	ERR6212988	28977	C	T	1	2021-03-28	Spain
ORF1ab_1001_I	ORF1ab	1001	ERR6212989	3267	C	T	0,999241	2021-03-28	Spain
ORF1ab_1708_D	ORF1ab	1708	ERR6212989	5388	C	A	0,999176	2021-03-28	Spain
ORF1ab_2230_T	ORF1ab	2230	ERR6212989	6954	T	C	1	2021-03-28	Spain
ORF1ab_3674_NA	ORF1ab	3674	ERR6212989	11287	G	-TCTGGTTTT	0,946329	2021-03-28	Spain
ORF1ab_4159_I	ORF1ab	4159	ERR6212989	12741	C	T	0,999606	2021-03-28	Spain
ORF1ab_314_L	ORF1ab	314	ERR6212989	14408	C	T	1	2021-03-28	Spain
ORF1ab_1868_V	ORF1ab	1868	ERR6212989	19070	C	T	1	2021-03-28	Spain
S_68_NA	S	68	ERR6212989	21764	A	-TACATG	0,93038	2021-03-28	Spain
S_98_F	S	98	ERR6212989	21855	C	T	0,998274	2021-03-28	Spain
S_143_NA	S	143	ERR6212989	21990	T	-TTA	0,799784	2021-03-28	Spain
S_501_Y	S	501	ERR6212989	23063	A	T	1	2021-03-28	Spain
S_570_D	S	570	ERR6212989	23271	C	A	0,999399	2021-03-28	Spain
S_614_G	S	614	ERR6212989	23403	A	G	1	2021-03-28	Spain
S_681_H	S	681	ERR6212989	23604	C	A	0,999022	2021-03-28	Spain
S_716_I	S	716	ERR6212989	23709	C	T	0,999053	2021-03-28	Spain
S_982_A	S	982	ERR6212989	24506	T	G	1	2021-03-28	Spain
S_1118_H	S	1118	ERR6212989	24914	G	C	1	2021-03-28	Spain
ORF3a_155_Y	ORF3a	155	ERR6212989	25855	G	T	0,998959	2021-03-28	Spain
ORF8_27_*	ORF8	27	ERR6212989	27972	C	T	0,997947	2021-03-28	Spain
ORF8_52_I	ORF8	52	ERR6212989	28048	G	T	0,998811	2021-03-28	Spain
ORF8_73_C	ORF8	73	ERR6212989	28111	A	G	0,99845	2021-03-28	Spain
N_3_H	N	3	ERR6212989	28280	G	C	1	2021-03-28	Spain
N_3_V	N	3	ERR6212989	28281	A	T	1	2021-03-28	Spain
N_3_E	N	3	ERR6212989	28282	T	A	1	2021-03-28	Spain
N_203_K	N	203	ERR6212989	28881	G	A	0,998208	2021-03-28	Spain
N_204_R	N	204	ERR6212989	28883	G	C	1	2021-03-28	Spain
N_235_F	N	235	ERR6212989	28977	C	T	1	2021-03-28	Spain
ORF1ab_1000_I	ORF1ab	1000	ERR6212990	3264	C	T	0,999186	2021-04-07	Spain
ORF1ab_1638_I	ORF1ab	1638	ERR6212990	5178	C	T	0,995349	2021-04-07	Spain
ORF1ab_3121_NA	ORF1ab	3121	ERR6212990	9627	C	+T	0,073262	2021-04-07	Spain
ORF1ab_3729_R	ORF1ab	3729	ERR6212990	11451	A	G	1	2021-04-07	Spain
ORF1ab_3752_NA	ORF1ab	3752	ERR6212990	11521	G	+T	0,0597926	2021-04-07	Spain
ORF1ab_4287_W	ORF1ab	4287	ERR6212990	13124	G	T	0,14375	2021-04-07	Spain
ORF1ab_314_L	ORF1ab	314	ERR6212990	14408	C	T	1	2021-04-07	Spain
ORF1ab_412_NA	ORF1ab	412	ERR6212990	14703	C	-T	0,086728	2021-04-07	Spain
ORF1ab_1111_NA	ORF1ab	1111	ERR6212990	16800	T	+A	0,0815451	2021-04-07	Spain
ORF1ab_1267_NA	ORF1ab	1267	ERR6212990	17268	T	+A	0,152688	2021-04-07	Spain
ORF1ab_1448_NA	ORF1ab	1448	ERR6212990	17809	A	+T	0,105769	2021-04-07	Spain
ORF1ab_1740_NA	ORF1ab	1740	ERR6212990	18687	C	+T	0,0520755	2021-04-07	Spain
ORF1ab_2083_H	ORF1ab	2083	ERR6212990	19714	T	C	0,0590112	2021-04-07	Spain
ORF1ab_2483_G	ORF1ab	2483	ERR6212990	20914	A	G	0,129139	2021-04-07	Spain
ORF1ab_2548_S	ORF1ab	2548	ERR6212990	21109	A	T	0,131868	2021-04-07	Spain
S_18_F	S	18	ERR6212990	21614	C	T	1	2021-04-07	Spain
S_440_K	S	440	ERR6212990	22882	T	G	1	2021-04-07	Spain
S_614_G	S	614	ERR6212990	23403	A	G	1	2021-04-07	Spain
S_677_H	S	677	ERR6212990	23593	G	T	1	2021-04-07	Spain
S_1077_A	S	1077	ERR6212990	24791	A	G	0,0760599	2021-04-07	Spain
S_1085_NA	S	1085	ERR6212990	24816	G	+A	0,0761589	2021-04-07	Spain
S_1271_NA	S	1271	ERR6212990	25374	A	+T	0,0583882	2021-04-07	Spain
ORF3a_3_NA	ORF3a	3	ERR6212990	25401	G	+T	0,0672579	2021-04-07	Spain
ORF3a_18_S	ORF3a	18	ERR6212990	25444	G	A	0,0744544	2021-04-07	Spain
ORF3a_149_C	ORF3a	149	ERR6212990	25839	G	T	0,994536	2021-04-07	Spain
ORF3a_262_L	ORF3a	262	ERR6212990	26177	C	T	0,0875912	2021-04-07	Spain
ORF7a_64_NA	ORF7a	64	ERR6212990	27584	C	-T	0,0588235	2021-04-07	Spain
ORF8_111_NA	ORF8	111	ERR6212990	28224	T	-ATC	0,0601504	2021-04-07	Spain
N_13_S	N	13	ERR6212990	28310	C	T	0,999207	2021-04-07	Spain
ORF1ab_410_A	ORF1ab	410	ERR6212991	1494	T	C	0,0646388	2021-04-07	Spain
ORF1ab_687_V	ORF1ab	687	ERR6212991	2325	C	T	0,0769231	2021-04-07	Spain
ORF1ab_1500_NA	ORF1ab	1500	ERR6212991	4764	A	-T	0,0532491	2021-04-07	Spain
ORF1ab_1653_NA	ORF1ab	1653	ERR6212991	5224	T	+A	0,0635697	2021-04-07	Spain
ORF1ab_1708_D	ORF1ab	1708	ERR6212991	5388	C	A	1	2021-04-07	Spain
ORF1ab_2230_T	ORF1ab	2230	ERR6212991	6954	T	C	1	2021-04-07	Spain
ORF1ab_2328_L	ORF1ab	2328	ERR6212991	7247	T	C	1	2021-04-07	Spain
ORF1ab_2553_P	ORF1ab	2553	ERR6212991	7922	T	C	0,0648899	2021-04-07	Spain
ORF1ab_3121_NA	ORF1ab	3121	ERR6212991	9627	C	+T	0,0645346	2021-04-07	Spain
ORF1ab_3542_C	ORF1ab	3542	ERR6212991	10889	C	T	1	2021-04-07	Spain
