## Supplementary Table 2 for "Early detection and improved genomic surveillance of SARS-CoV-2 variants from deep sequencing data": SupplementaryTable2.txt (part 85 of 363)

VARIANT_ID	CDS_NAME	CDS_POS	PATIENT_ID	REF_POS	REF_BASE	ALT_BASE	VARIANT_FREQ	COLLECTION_DATE	COUNTRY
ORF1ab_3674_NA	ORF1ab	3674	ERR6212991	11287	G	-TCTGGTTTT	0,95711	2021-04-07	Spain
ORF1ab_314_L	ORF1ab	314	ERR6212991	14408	C	T	1	2021-04-07	Spain
ORF1ab_386_Y	ORF1ab	386	ERR6212991	14624	G	A	0,0661479	2021-04-07	Spain
ORF1ab_509_NA	ORF1ab	509	ERR6212991	14993	C	+A	0,0534483	2021-04-07	Spain
ORF1ab_1383_R	ORF1ab	1383	ERR6212991	17615	A	G	1	2021-04-07	Spain
ORF1ab_1973_N	ORF1ab	1973	ERR6212991	19384	G	A	1	2021-04-07	Spain
ORF1ab_2354_I	ORF1ab	2354	ERR6212991	20527	G	A	0,0614035	2021-04-07	Spain
S_68_NA	S	68	ERR6212991	21764	A	-TACATG	0,942831	2021-04-07	Spain
S_143_NA	S	143	ERR6212991	21990	T	-TTA	0,777434	2021-04-07	Spain
S_501_Y	S	501	ERR6212991	23063	A	T	1	2021-04-07	Spain
S_570_D	S	570	ERR6212991	23271	C	A	1	2021-04-07	Spain
S_614_G	S	614	ERR6212991	23403	A	G	0,999233	2021-04-07	Spain
S_681_H	S	681	ERR6212991	23604	C	A	1	2021-04-07	Spain
S_716_I	S	716	ERR6212991	23709	C	T	1	2021-04-07	Spain
S_982_A	S	982	ERR6212991	24506	T	G	1	2021-04-07	Spain
S_1118_H	S	1118	ERR6212991	24914	G	C	1	2021-04-07	Spain
ORF3a_94_NA	ORF3a	94	ERR6212991	25672	C	+T	0,0945946	2021-04-07	Spain
ORF3a_106_F	ORF3a	106	ERR6212991	25708	C	T	0,111765	2021-04-07	Spain
M_178_NA	M	178	ERR6212991	27054	T	-ATTAC	0,0584989	2021-04-07	Spain
M_212_N	M	212	ERR6212991	27157	G	A	1	2021-04-07	Spain
ORF8_27_*	ORF8	27	ERR6212991	27972	C	T	1	2021-04-07	Spain
ORF8_52_I	ORF8	52	ERR6212991	28048	G	T	1	2021-04-07	Spain
ORF8_73_C	ORF8	73	ERR6212991	28111	A	G	1	2021-04-07	Spain
N_3_H	N	3	ERR6212991	28280	G	C	1	2021-04-07	Spain
N_3_V	N	3	ERR6212991	28281	A	T	0,999765	2021-04-07	Spain
N_3_E	N	3	ERR6212991	28282	T	A	0,999064	2021-04-07	Spain
N_203_K	N	203	ERR6212991	28881	G	A	1	2021-04-07	Spain
N_204_R	N	204	ERR6212991	28883	G	C	1	2021-04-07	Spain
N_235_F	N	235	ERR6212991	28977	C	T	1	2021-04-07	Spain
N_253_G	N	253	ERR6212991	29031	A	G	1	2021-04-07	Spain
ORF1ab_519_S	ORF1ab	519	ERR6215046	1820	G	A	0,998607	2021-04-26	Spain
ORF1ab_1001_I	ORF1ab	1001	ERR6215046	3267	C	T	0,999229	2021-04-26	Spain
ORF1ab_1708_D	ORF1ab	1708	ERR6215046	5388	C	A	0,999439	2021-04-26	Spain
ORF1ab_1857_L	ORF1ab	1857	ERR6215046	5835	C	T	0,998866	2021-04-26	Spain
ORF1ab_2230_T	ORF1ab	2230	ERR6215046	6954	T	C	1	2021-04-26	Spain
ORF1ab_3674_NA	ORF1ab	3674	ERR6215046	11287	G	-TCTGGTTTT	0,969916	2021-04-26	Spain
ORF1ab_3829_F	ORF1ab	3829	ERR6215046	11750	C	T	0,767703	2021-04-26	Spain
ORF1ab_314_L	ORF1ab	314	ERR6215046	14408	C	T	1	2021-04-26	Spain
S_68_NA	S	68	ERR6215046	21764	A	-TACATG	0,95003	2021-04-26	Spain
S_143_NA	S	143	ERR6215046	21990	T	-TTA	0,779475	2021-04-26	Spain
S_501_Y	S	501	ERR6215046	23063	A	T	1	2021-04-26	Spain
S_570_D	S	570	ERR6215046	23271	C	A	0,998578	2021-04-26	Spain
S_614_G	S	614	ERR6215046	23403	A	G	0,99944	2021-04-26	Spain
S_681_H	S	681	ERR6215046	23604	C	A	1	2021-04-26	Spain
S_716_I	S	716	ERR6215046	23709	C	T	1	2021-04-26	Spain
S_982_A	S	982	ERR6215046	24506	T	G	0,996928	2021-04-26	Spain
S_1118_H	S	1118	ERR6215046	24914	G	C	1	2021-04-26	Spain
ORF8_27_*	ORF8	27	ERR6215046	27972	C	T	0,997825	2021-04-26	Spain
ORF8_52_I	ORF8	52	ERR6215046	28048	G	T	1	2021-04-26	Spain
ORF8_73_C	ORF8	73	ERR6215046	28111	A	G	0,998464	2021-04-26	Spain
N_3_H	N	3	ERR6215046	28280	G	C	1	2021-04-26	Spain
N_3_V	N	3	ERR6215046	28281	A	T	0,997788	2021-04-26	Spain
N_3_E	N	3	ERR6215046	28282	T	A	1	2021-04-26	Spain
N_203_K	N	203	ERR6215046	28881	G	A	0,998008	2021-04-26	Spain
N_204_R	N	204	ERR6215046	28883	G	C	0,998008	2021-04-26	Spain
N_235_F	N	235	ERR6215046	28977	C	T	0,995272	2021-04-26	Spain
ORF1ab_1001_I	ORF1ab	1001	ERR6215754	3267	C	T	1	2021-04-27	Spain
ORF1ab_1708_D	ORF1ab	1708	ERR6215754	5388	C	A	0,999438	2021-04-27	Spain
ORF1ab_2230_T	ORF1ab	2230	ERR6215754	6954	T	C	1	2021-04-27	Spain
ORF1ab_3674_NA	ORF1ab	3674	ERR6215754	11287	G	-TCTGGTTTT	0,960987	2021-04-27	Spain
ORF1ab_314_L	ORF1ab	314	ERR6215754	14408	C	T	0,999292	2021-04-27	Spain
S_68_NA	S	68	ERR6215754	21764	A	-TACATG	0,93702	2021-04-27	Spain
S_143_NA	S	143	ERR6215754	21990	T	-TTA	0,774575	2021-04-27	Spain
S_501_Y	S	501	ERR6215754	23063	A	T	0,999275	2021-04-27	Spain
S_570_D	S	570	ERR6215754	23271	C	A	1	2021-04-27	Spain
S_614_G	S	614	ERR6215754	23403	A	G	0,99947	2021-04-27	Spain
S_681_H	S	681	ERR6215754	23604	C	A	1	2021-04-27	Spain
S_716_I	S	716	ERR6215754	23709	C	T	0,999364	2021-04-27	Spain
S_982_A	S	982	ERR6215754	24506	T	G	1	2021-04-27	Spain
S_1118_H	S	1118	ERR6215754	24914	G	C	1	2021-04-27	Spain
ORF3a_131_C	ORF3a	131	ERR6215754	25785	G	T	1	2021-04-27	Spain
ORF8_27_*	ORF8	27	ERR6215754	27972	C	T	1	2021-04-27	Spain
ORF8_52_I	ORF8	52	ERR6215754	28048	G	T	1	2021-04-27	Spain
ORF8_55_V	ORF8	55	ERR6215754	28057	C	T	1	2021-04-27	Spain
ORF8_73_C	ORF8	73	ERR6215754	28111	A	G	0,999686	2021-04-27	Spain
N_3_H	N	3	ERR6215754	28280	G	C	1	2021-04-27	Spain
N_3_V	N	3	ERR6215754	28281	A	T	1	2021-04-27	Spain
N_3_E	N	3	ERR6215754	28282	T	A	0,999494	2021-04-27	Spain
N_203_K	N	203	ERR6215754	28881	G	A	1	2021-04-27	Spain
N_204_R	N	204	ERR6215754	28883	G	C	1	2021-04-27	Spain
N_235_F	N	235	ERR6215754	28977	C	T	1	2021-04-27	Spain
ORF1ab_1001_I	ORF1ab	1001	ERR6215925	3267	C	T	1	2021-04-27	Spain
ORF1ab_1236_F	ORF1ab	1236	ERR6215925	3971	G	T	0,271709	2021-04-27	Spain
ORF1ab_1708_D	ORF1ab	1708	ERR6215925	5388	C	A	0,998657	2021-04-27	Spain
ORF1ab_2230_T	ORF1ab	2230	ERR6215925	6954	T	C	0,99825	2021-04-27	Spain
ORF1ab_3674_NA	ORF1ab	3674	ERR6215925	11287	G	-TCTGGTTTT	0,968788	2021-04-27	Spain
ORF1ab_314_L	ORF1ab	314	ERR6215925	14408	C	T	1	2021-04-27	Spain
S_68_NA	S	68	ERR6215925	21764	A	-TACATG	0,926295	2021-04-27	Spain
S_143_NA	S	143	ERR6215925	21990	T	-TTA	0,765642	2021-04-27	Spain
S_501_Y	S	501	ERR6215925	23063	A	T	0,9989	2021-04-27	Spain
S_570_D	S	570	ERR6215925	23271	C	A	1	2021-04-27	Spain
S_573_I	S	573	ERR6215925	23280	C	T	0,0682853	2021-04-27	Spain
S_614_G	S	614	ERR6215925	23403	A	G	1	2021-04-27	Spain
S_681_H	S	681	ERR6215925	23604	C	A	1	2021-04-27	Spain
S_716_I	S	716	ERR6215925	23709	C	T	0,99933	2021-04-27	Spain
S_982_A	S	982	ERR6215925	24506	T	G	1	2021-04-27	Spain
S_1118_H	S	1118	ERR6215925	24914	G	C	0,999529	2021-04-27	Spain
ORF3a_223_I	ORF3a	223	ERR6215925	26060	C	T	0,999583	2021-04-27	Spain
ORF8_27_*	ORF8	27	ERR6215925	27972	C	T	0,999551	2021-04-27	Spain
ORF8_52_I	ORF8	52	ERR6215925	28048	G	T	0,998239	2021-04-27	Spain
ORF8_73_C	ORF8	73	ERR6215925	28111	A	G	0,999683	2021-04-27	Spain
N_3_H	N	3	ERR6215925	28280	G	C	1	2021-04-27	Spain
N_3_V	N	3	ERR6215925	28281	A	T	1	2021-04-27	Spain
N_3_E	N	3	ERR6215925	28282	T	A	1	2021-04-27	Spain
N_203_K	N	203	ERR6215925	28881	G	A	1	2021-04-27	Spain
N_204_R	N	204	ERR6215925	28883	G	C	0,998974	2021-04-27	Spain
N_235_F	N	235	ERR6215925	28977	C	T	1	2021-04-27	Spain
ORF1ab_224_I	ORF1ab	224	ERR6215926	936	C	T	0,99559	2021-01-18	Spain
ORF1ab_265_I	ORF1ab	265	ERR6215926	1059	C	T	0,997379	2021-01-18	Spain
ORF1ab_556_*	ORF1ab	556	ERR6215926	1931	C	T	0,998391	2021-01-18	Spain
ORF1ab_556_L	ORF1ab	556	ERR6215926	1932	A	T	0,998392	2021-01-18	Spain
ORF1ab_730_F	ORF1ab	730	ERR6215926	2453	C	T	0,99537	2021-01-18	Spain
ORF1ab_1242_I	ORF1ab	1242	ERR6215926	3990	C	T	0,996132	2021-01-18	Spain
ORF1ab_3653_F	ORF1ab	3653	ERR6215926	11222	G	T	0,994327	2021-01-18	Spain
ORF1ab_314_L	ORF1ab	314	ERR6215926	14408	C	T	1	2021-01-18	Spain
ORF1ab_1197_I	ORF1ab	1197	ERR6215926	17058	G	T	0,998418	2021-01-18	Spain
S_94_F	S	94	ERR6215926	21843	C	T	0,997317	2021-01-18	Spain
S_614_G	S	614	ERR6215926	23403	A	G	1	2021-01-18	Spain
S_1073_N	S	1073	ERR6215926	24781	G	T	0,995465	2021-01-18	Spain
ORF3a_33_S	ORF3a	33	ERR6215926	25489	G	T	0,995801	2021-01-18	Spain
ORF3a_57_H	ORF3a	57	ERR6215926	25563	G	T	0,997366	2021-01-18	Spain
ORF3a_110_S	ORF3a	110	ERR6215926	25720	G	T	0,995241	2021-01-18	Spain
ORF3a_171_L	ORF3a	171	ERR6215926	25904	C	T	0,9987	2021-01-18	Spain
M_87_F	M	87	ERR6215926	26781	C	T	0,997001	2021-01-18	Spain
ORF8_119_NA	ORF8	119	ERR6215926	28250	T	+CTG	0,873631	2021-01-18	Spain
ORF8_120_NA	ORF8	120	ERR6215926	28253	C	-A	0,987667	2021-01-18	Spain
N_203_K	N	203	ERR6215926	28881	G	A	0,994624	2021-01-18	Spain
ORF1ab_1001_I	ORF1ab	1001	ERR6215927	3267	C	T	0,999281	2021-03-18	Spain
ORF1ab_1363_G	ORF1ab	1363	ERR6215927	4353	A	G	1	2021-03-18	Spain
ORF1ab_1708_D	ORF1ab	1708	ERR6215927	5388	C	A	1	2021-03-18	Spain
ORF1ab_2230_T	ORF1ab	2230	ERR6215927	6954	T	C	1	2021-03-18	Spain
ORF1ab_3674_NA	ORF1ab	3674	ERR6215927	11287	G	-TCTGGTTTT	0,961034	2021-03-18	Spain
ORF1ab_314_L	ORF1ab	314	ERR6215927	14408	C	T	1	2021-03-18	Spain
ORF1ab_1179_F	ORF1ab	1179	ERR6215927	17002	C	T	1	2021-03-18	Spain
S_68_NA	S	68	ERR6215927	21764	A	-TACATG	0,934689	2021-03-18	Spain
S_143_NA	S	143	ERR6215927	21990	T	-TTA	0,750567	2021-03-18	Spain
S_146_Q	S	146	ERR6215927	22000	C	A	0,879707	2021-03-18	Spain
S_178_N	S	178	ERR6215927	22094	G	A	0,99799	2021-03-18	Spain
S_477_I	S	477	ERR6215927	22992	G	T	1	2021-03-18	Spain
S_501_Y	S	501	ERR6215927	23063	A	T	0,999109	2021-03-18	Spain
S_570_D	S	570	ERR6215927	23271	C	A	0,99922	2021-03-18	Spain
S_614_G	S	614	ERR6215927	23403	A	G	0,999209	2021-03-18	Spain
S_681_H	S	681	ERR6215927	23604	C	A	0,99911	2021-03-18	Spain
S_716_I	S	716	ERR6215927	23709	C	T	1	2021-03-18	Spain
S_982_A	S	982	ERR6215927	24506	T	G	1	2021-03-18	Spain
S_1118_H	S	1118	ERR6215927	24914	G	C	1	2021-03-18	Spain
ORF3a_131_C	ORF3a	131	ERR6215927	25785	G	T	1	2021-03-18	Spain
ORF8_27_*	ORF8	27	ERR6215927	27972	C	T	1	2021-03-18	Spain
ORF8_52_I	ORF8	52	ERR6215927	28048	G	T	1	2021-03-18	Spain
ORF8_68_*	ORF8	68	ERR6215927	28095	A	T	0,989835	2021-03-18	Spain
ORF8_73_C	ORF8	73	ERR6215927	28111	A	G	1	2021-03-18	Spain
N_3_H	N	3	ERR6215927	28280	G	C	1	2021-03-18	Spain
N_3_V	N	3	ERR6215927	28281	A	T	0,998756	2021-03-18	Spain
N_3_E	N	3	ERR6215927	28282	T	A	1	2021-03-18	Spain
N_203_K	N	203	ERR6215927	28881	G	A	1	2021-03-18	Spain
N_204_R	N	204	ERR6215927	28883	G	C	1	2021-03-18	Spain
N_235_F	N	235	ERR6215927	28977	C	T	1	2021-03-18	Spain
ORF1ab_1001_I	ORF1ab	1001	ERR6215928	3267	C	T	1	2021-03-08	Spain
ORF1ab_1363_G	ORF1ab	1363	ERR6215928	4353	A	G	0,998333	2021-03-08	Spain
ORF1ab_1708_D	ORF1ab	1708	ERR6215928	5388	C	A	1	2021-03-08	Spain
ORF1ab_2144_NA	ORF1ab	2144	ERR6215928	6696	C	+T	0,0623306	2021-03-08	Spain
ORF1ab_3603_NA	ORF1ab	3603	ERR6215928	11074	C	+T	0,0616852	2021-03-08	Spain
ORF1ab_3606_NA	ORF1ab	3606	ERR6215928	11082	T	-G	0,0696221	2021-03-08	Spain
ORF1ab_3606_F	ORF1ab	3606	ERR6215928	11083	G	T	0,795635	2021-03-08	Spain
ORF1ab_3674_NA	ORF1ab	3674	ERR6215928	11287	G	-TCTGGTTTT	0,947368	2021-03-08	Spain
ORF1ab_314_L	ORF1ab	314	ERR6215928	14408	C	T	1	2021-03-08	Spain
S_68_NA	S	68	ERR6215928	21764	A	-TACATG	0,919982	2021-03-08	Spain
S_143_NA	S	143	ERR6215928	21990	T	-TTA	0,753982	2021-03-08	Spain
S_178_N	S	178	ERR6215928	22094	G	A	0,989637	2021-03-08	Spain
S_477_I	S	477	ERR6215928	22992	G	T	1	2021-03-08	Spain
S_501_Y	S	501	ERR6215928	23063	A	T	1	2021-03-08	Spain
S_570_D	S	570	ERR6215928	23271	C	A	1	2021-03-08	Spain
S_614_G	S	614	ERR6215928	23403	A	G	1	2021-03-08	Spain
S_681_H	S	681	ERR6215928	23604	C	A	1	2021-03-08	Spain
S_716_I	S	716	ERR6215928	23709	C	T	0,999333	2021-03-08	Spain
S_982_A	S	982	ERR6215928	24506	T	G	0,999494	2021-03-08	Spain
S_1118_H	S	1118	ERR6215928	24914	G	C	0,999076	2021-03-08	Spain
ORF3a_131_C	ORF3a	131	ERR6215928	25785	G	T	0,994203	2021-03-08	Spain
ORF8_27_*	ORF8	27	ERR6215928	27972	C	T	1	2021-03-08	Spain
ORF8_52_I	ORF8	52	ERR6215928	28048	G	T	0,998416	2021-03-08	Spain
ORF8_68_*	ORF8	68	ERR6215928	28095	A	T	0,993035	2021-03-08	Spain
ORF8_73_C	ORF8	73	ERR6215928	28111	A	G	1	2021-03-08	Spain
N_3_H	N	3	ERR6215928	28280	G	C	1	2021-03-08	Spain
N_3_V	N	3	ERR6215928	28281	A	T	0,99926	2021-03-08	Spain
N_3_E	N	3	ERR6215928	28282	T	A	1	2021-03-08	Spain
N_203_K	N	203	ERR6215928	28881	G	A	1	2021-03-08	Spain
N_204_R	N	204	ERR6215928	28883	G	C	1	2021-03-08	Spain
N_235_F	N	235	ERR6215928	28977	C	T	1	2021-03-08	Spain
ORF1ab_224_I	ORF1ab	224	ERR6215929	936	C	T	0,371147	2021-01-18	Spain
ORF1ab_265_I	ORF1ab	265	ERR6215929	1059	C	T	0,35514	2021-01-18	Spain
ORF1ab_556_*	ORF1ab	556	ERR6215929	1931	C	T	0,395462	2021-01-18	Spain
ORF1ab_556_L	ORF1ab	556	ERR6215929	1932	A	T	0,394822	2021-01-18	Spain
ORF1ab_730_F	ORF1ab	730	ERR6215929	2453	C	T	0,319328	2021-01-18	Spain
ORF1ab_1242_I	ORF1ab	1242	ERR6215929	3990	C	T	0,304813	2021-01-18	Spain
ORF1ab_3653_F	ORF1ab	3653	ERR6215929	11222	G	T	0,33016	2021-01-18	Spain
ORF1ab_314_L	ORF1ab	314	ERR6215929	14408	C	T	1	2021-01-18	Spain
ORF1ab_445_E	ORF1ab	445	ERR6215929	14802	C	A	0,687125	2021-01-18	Spain
ORF1ab_1197_I	ORF1ab	1197	ERR6215929	17058	G	T	0,296322	2021-01-18	Spain
S_28_H	S	28	ERR6215929	21644	T	C	0,568862	2021-01-18	Spain
S_94_F	S	94	ERR6215929	21843	C	T	0,411989	2021-01-18	Spain
S_98_F	S	98	ERR6215929	21855	C	T	0,592558	2021-01-18	Spain
S_614_G	S	614	ERR6215929	23403	A	G	1	2021-01-18	Spain
S_1073_N	S	1073	ERR6215929	24781	G	T	0,342999	2021-01-18	Spain
ORF3a_33_S	ORF3a	33	ERR6215929	25489	G	T	0,317339	2021-01-18	Spain
ORF3a_38_R	ORF3a	38	ERR6215929	25505	A	G	0,665461	2021-01-18	Spain
ORF3a_57_H	ORF3a	57	ERR6215929	25563	G	T	0,332635	2021-01-18	Spain
ORF3a_110_S	ORF3a	110	ERR6215929	25720	G	T	0,306924	2021-01-18	Spain
ORF3a_171_L	ORF3a	171	ERR6215929	25904	C	T	0,374092	2021-01-18	Spain
ORF3a_172_R	ORF3a	172	ERR6215929	25906	G	C	0,621384	2021-01-18	Spain
ORF3a_202_L	ORF3a	202	ERR6215929	25996	G	T	0,665331	2021-01-18	Spain
M_87_F	M	87	ERR6215929	26781	C	T	0,300333	2021-01-18	Spain
ORF8_119_NA	ORF8	119	ERR6215929	28250	T	+CTG	0,288067	2021-01-18	Spain
ORF8_120_NA	ORF8	120	ERR6215929	28253	C	-A	0,314617	2021-01-18	Spain
N_199_L	N	199	ERR6215929	28869	C	T	0,585366	2021-01-18	Spain
N_203_K	N	203	ERR6215929	28881	G	A	0,351206	2021-01-18	Spain
N_377_G	N	377	ERR6215929	29403	A	G	0,615044	2021-01-18	Spain
ORF1ab_1001_I	ORF1ab	1001	ERR6215930	3267	C	T	0,999366	2021-02-17	Spain
ORF1ab_1708_D	ORF1ab	1708	ERR6215930	5388	C	A	1	2021-02-17	Spain
ORF1ab_2230_T	ORF1ab	2230	ERR6215930	6954	T	C	1	2021-02-17	Spain
ORF1ab_3606_F	ORF1ab	3606	ERR6215930	11083	G	T	0,317489	2021-02-17	Spain
ORF1ab_3674_NA	ORF1ab	3674	ERR6215930	11287	G	-TCTGGTTTT	0,940617	2021-02-17	Spain
ORF1ab_314_L	ORF1ab	314	ERR6215930	14408	C	T	1	2021-02-17	Spain
S_68_NA	S	68	ERR6215930	21764	A	-TACATG	0,939498	2021-02-17	Spain
S_143_NA	S	143	ERR6215930	21990	T	-TTA	0,817013	2021-02-17	Spain
S_501_Y	S	501	ERR6215930	23063	A	T	1	2021-02-17	Spain
S_570_D	S	570	ERR6215930	23271	C	A	1	2021-02-17	Spain
S_614_G	S	614	ERR6215930	23403	A	G	1	2021-02-17	Spain
S_681_H	S	681	ERR6215930	23604	C	A	1	2021-02-17	Spain
S_716_I	S	716	ERR6215930	23709	C	T	0,999111	2021-02-17	Spain
S_982_A	S	982	ERR6215930	24506	T	G	1	2021-02-17	Spain
S_1118_H	S	1118	ERR6215930	24914	G	C	0,998965	2021-02-17	Spain
ORF8_27_*	ORF8	27	ERR6215930	27972	C	T	1	2021-02-17	Spain
ORF8_52_I	ORF8	52	ERR6215930	28048	G	T	1	2021-02-17	Spain
ORF8_68_*	ORF8	68	ERR6215930	28095	A	T	0,987063	2021-02-17	Spain
ORF8_73_C	ORF8	73	ERR6215930	28111	A	G	1	2021-02-17	Spain
N_3_H	N	3	ERR6215930	28280	G	C	1	2021-02-17	Spain
N_3_V	N	3	ERR6215930	28281	A	T	1	2021-02-17	Spain
N_3_E	N	3	ERR6215930	28282	T	A	0,999137	2021-02-17	Spain
N_203_K	N	203	ERR6215930	28881	G	A	1	2021-02-17	Spain
N_204_R	N	204	ERR6215930	28883	G	C	1	2021-02-17	Spain
N_204_A	N	204	ERR6215930	28884	G	C	1	2021-02-17	Spain
N_235_F	N	235	ERR6215930	28977	C	T	1	2021-02-17	Spain
ORF1ab_1001_I	ORF1ab	1001	ERR6215931	3267	C	T	1	2021-03-18	Spain
ORF1ab_1473_V	ORF1ab	1473	ERR6215931	4683	C	T	0,990897	2021-03-18	Spain
ORF1ab_1708_D	ORF1ab	1708	ERR6215931	5388	C	A	1	2021-03-18	Spain
ORF1ab_2230_T	ORF1ab	2230	ERR6215931	6954	T	C	1	2021-03-18	Spain
ORF1ab_3618_V	ORF1ab	3618	ERR6215931	11117	A	G	1	2021-03-18	Spain
ORF1ab_3674_NA	ORF1ab	3674	ERR6215931	11287	G	-TCTGGTTTT	0,948414	2021-03-18	Spain
ORF1ab_3829_F	ORF1ab	3829	ERR6215931	11750	C	T	0,99685	2021-03-18	Spain
ORF1ab_314_L	ORF1ab	314	ERR6215931	14408	C	T	1	2021-03-18	Spain
S_68_NA	S	68	ERR6215931	21764	A	-TACATG	0,921833	2021-03-18	Spain
S_143_NA	S	143	ERR6215931	21990	T	-TTA	0,775258	2021-03-18	Spain
S_501_Y	S	501	ERR6215931	23063	A	T	0,99916	2021-03-18	Spain
S_570_D	S	570	ERR6215931	23271	C	A	0,999325	2021-03-18	Spain
S_614_G	S	614	ERR6215931	23403	A	G	1	2021-03-18	Spain
S_681_H	S	681	ERR6215931	23604	C	A	1	2021-03-18	Spain
S_716_I	S	716	ERR6215931	23709	C	T	1	2021-03-18	Spain
S_982_A	S	982	ERR6215931	24506	T	G	1	2021-03-18	Spain
S_1118_H	S	1118	ERR6215931	24914	G	C	1	2021-03-18	Spain
ORF8_27_*	ORF8	27	ERR6215931	27972	C	T	1	2021-03-18	Spain
ORF8_52_I	ORF8	52	ERR6215931	28048	G	T	1	2021-03-18	Spain
ORF8_73_C	ORF8	73	ERR6215931	28111	A	G	1	2021-03-18	Spain
N_3_H	N	3	ERR6215931	28280	G	C	0,99889	2021-03-18	Spain
N_3_V	N	3	ERR6215931	28281	A	T	1	2021-03-18	Spain
N_3_E	N	3	ERR6215931	28282	T	A	0,998895	2021-03-18	Spain
N_203_K	N	203	ERR6215931	28881	G	A	1	2021-03-18	Spain
N_204_R	N	204	ERR6215931	28883	G	C	1	2021-03-18	Spain
N_235_F	N	235	ERR6215931	28977	C	T	1	2021-03-18	Spain
ORF1ab_224_I	ORF1ab	224	ERR6216622	936	C	T	0,99711	2021-01-18	Spain
ORF1ab_265_I	ORF1ab	265	ERR6216622	1059	C	T	1	2021-01-18	Spain
ORF1ab_556_*	ORF1ab	556	ERR6216622	1931	C	T	1	2021-01-18	Spain
ORF1ab_556_L	ORF1ab	556	ERR6216622	1932	A	T	1	2021-01-18	Spain
ORF1ab_730_F	ORF1ab	730	ERR6216622	2453	C	T	1	2021-01-18	Spain
ORF1ab_1242_I	ORF1ab	1242	ERR6216622	3990	C	T	0,99901	2021-01-18	Spain
ORF1ab_3653_F	ORF1ab	3653	ERR6216622	11222	G	T	0,999426	2021-01-18	Spain
ORF1ab_314_L	ORF1ab	314	ERR6216622	14408	C	T	1	2021-01-18	Spain
ORF1ab_1197_I	ORF1ab	1197	ERR6216622	17058	G	T	0,998351	2021-01-18	Spain
S_94_F	S	94	ERR6216622	21843	C	T	0,999174	2021-01-18	Spain
S_614_G	S	614	ERR6216622	23403	A	G	0,999044	2021-01-18	Spain
S_1073_N	S	1073	ERR6216622	24781	G	T	1	2021-01-18	Spain
ORF3a_33_S	ORF3a	33	ERR6216622	25489	G	T	1	2021-01-18	Spain
ORF3a_57_H	ORF3a	57	ERR6216622	25563	G	T	0,99903	2021-01-18	Spain
ORF3a_110_S	ORF3a	110	ERR6216622	25720	G	T	0,999296	2021-01-18	Spain
ORF3a_171_L	ORF3a	171	ERR6216622	25904	C	T	0,998661	2021-01-18	Spain
M_87_F	M	87	ERR6216622	26781	C	T	0,99768	2021-01-18	Spain
ORF8_119_NA	ORF8	119	ERR6216622	28250	T	+CTG	0,879074	2021-01-18	Spain
ORF8_120_NA	ORF8	120	ERR6216622	28253	C	-A	0,995218	2021-01-18	Spain
N_203_K	N	203	ERR6216622	28881	G	A	1	2021-01-18	Spain
ORF1ab_1000_I	ORF1ab	1000	ERR6216623	3264	C	T	1	2021-03-10	Spain
ORF1ab_1638_I	ORF1ab	1638	ERR6216623	5178	C	T	1	2021-03-10	Spain
ORF1ab_3729_R	ORF1ab	3729	ERR6216623	11451	A	G	1	2021-03-10	Spain
ORF1ab_4049_V	ORF1ab	4049	ERR6216623	12410	A	G	0,999684	2021-03-10	Spain
ORF1ab_76_I	ORF1ab	76	ERR6216623	13694	C	T	1	2021-03-10	Spain
ORF1ab_314_L	ORF1ab	314	ERR6216623	14408	C	T	1	2021-03-10	Spain
ORF1ab_1903_E	ORF1ab	1903	ERR6216623	19176	T	G	0,999439	2021-03-10	Spain
S_18_F	S	18	ERR6216623	21614	C	T	1	2021-03-10	Spain
S_440_K	S	440	ERR6216623	22882	T	G	0,997093	2021-03-10	Spain
S_614_G	S	614	ERR6216623	23403	A	G	0,999678	2021-03-10	Spain
S_677_H	S	677	ERR6216623	23593	G	T	1	2021-03-10	Spain
ORF3a_26_L	ORF3a	26	ERR6216623	25469	C	T	1	2021-03-10	Spain
ORF3a_149_C	ORF3a	149	ERR6216623	25839	G	T	1	2021-03-10	Spain
N_13_S	N	13	ERR6216623	28310	C	T	0,999014	2021-03-10	Spain
N_260_NA	N	260	ERR6216623	29051	C	+A	0,153649	2021-03-10	Spain
ORF1ab_1001_I	ORF1ab	1001	ERR6216624	3267	C	T	0,998756	2021-02-17	Spain
ORF1ab_1306_NA	ORF1ab	1306	ERR6216624	4183	T	-G	0,0721336	2021-02-17	Spain
ORF1ab_1384_NA	ORF1ab	1384	ERR6216624	4415	G	+A	0,0542099	2021-02-17	Spain
ORF1ab_1612_L	ORF1ab	1612	ERR6216624	5100	C	T	0,0711864	2021-02-17	Spain
ORF1ab_1708_D	ORF1ab	1708	ERR6216624	5388	C	A	1	2021-02-17	Spain
ORF1ab_2144_L	ORF1ab	2144	ERR6216624	6696	C	T	0,0501367	2021-02-17	Spain
ORF1ab_2230_T	ORF1ab	2230	ERR6216624	6954	T	C	0,998716	2021-02-17	Spain
ORF1ab_3121_NA	ORF1ab	3121	ERR6216624	9627	C	-T	0,0704775	2021-02-17	Spain
ORF1ab_3674_NA	ORF1ab	3674	ERR6216624	11287	G	-TCTGGTTTT	0,960308	2021-02-17	Spain
ORF1ab_314_L	ORF1ab	314	ERR6216624	14408	C	T	1	2021-02-17	Spain
ORF1ab_833_NA	ORF1ab	833	ERR6216624	15965	G	+T	0,136269	2021-02-17	Spain
ORF1ab_2313_NA	ORF1ab	2313	ERR6216624	20405	C	+T	0,0820513	2021-02-17	Spain
S_68_NA	S	68	ERR6216624	21764	A	-TACATG	0,911672	2021-02-17	Spain
S_143_NA	S	143	ERR6216624	21990	T	-TTA	0,692029	2021-02-17	Spain
S_143_NA	S	143	ERR6216624	21991	T	-TA	0,0974265	2021-02-17	Spain
S_179_F	S	179	ERR6216624	22097	C	T	0,0589812	2021-02-17	Spain
S_236_NA	S	236	ERR6216624	22270	T	-AG	0,069176	2021-02-17	Spain
S_240_NA	S	240	ERR6216624	22281	C	-T	0,0577342	2021-02-17	Spain
S_443_F	S	443	ERR6216624	22890	C	T	0,0661157	2021-02-17	Spain
S_470_NA	S	470	ERR6216624	22971	C	-TG	0,079602	2021-02-17	Spain
S_501_Y	S	501	ERR6216624	23063	A	T	1	2021-02-17	Spain
S_570_D	S	570	ERR6216624	23271	C	A	0,999546	2021-02-17	Spain
S_614_G	S	614	ERR6216624	23403	A	G	0,999015	2021-02-17	Spain
S_681_H	S	681	ERR6216624	23604	C	A	1	2021-02-17	Spain
S_716_I	S	716	ERR6216624	23709	C	T	1	2021-02-17	Spain
S_905_NA	S	905	ERR6216624	24277	G	-T	0,0513863	2021-02-17	Spain
S_914_I	S	914	ERR6216624	24303	A	T	0,0522918	2021-02-17	Spain
S_982_A	S	982	ERR6216624	24506	T	G	1	2021-02-17	Spain
S_1118_H	S	1118	ERR6216624	24914	G	C	0,999494	2021-02-17	Spain
S_1180_NA	S	1180	ERR6216624	25100	C	+A	0,0816993	2021-02-17	Spain
ORF3a_94_NA	ORF3a	94	ERR6216624	25672	C	+T	0,0534056	2021-02-17	Spain
ORF3a_226_NA	ORF3a	226	ERR6216624	26068	G	-A	0,0883392	2021-02-17	Spain
M_132_S	M	132	ERR6216624	26916	C	T	0,0560976	2021-02-17	Spain
ORF8_27_*	ORF8	27	ERR6216624	27972	C	T	1	2021-02-17	Spain
ORF8_52_I	ORF8	52	ERR6216624	28048	G	T	1	2021-02-17	Spain
ORF8_68_*	ORF8	68	ERR6216624	28095	A	T	0,997162	2021-02-17	Spain
ORF8_73_C	ORF8	73	ERR6216624	28111	A	G	0,999682	2021-02-17	Spain
ORF8_107_NA	ORF8	107	ERR6216624	28214	C	+T	0,0550835	2021-02-17	Spain
N_3_H	N	3	ERR6216624	28280	G	C	1	2021-02-17	Spain
N_3_V	N	3	ERR6216624	28281	A	T	0,999386	2021-02-17	Spain
N_3_E	N	3	ERR6216624	28282	T	A	1	2021-02-17	Spain
ORF1ab_98_V	ORF1ab	98	ERR6216625	558	G	T	0,0984683	2021-04-12	Spain
ORF1ab_1100_V	ORF1ab	1100	ERR6216625	3564	G	T	0,0704981	2021-04-12	Spain
ORF1ab_1532_V	ORF1ab	1532	ERR6216625	4860	A	T	1	2021-04-12	Spain
ORF1ab_2129_NA	ORF1ab	2129	ERR6216625	6652	T	-GTTAATAGTGTCCCTTGGGATACTATA	0,801673	2021-04-12	Spain
ORF1ab_2258_V	ORF1ab	2258	ERR6216625	7038	G	T	0,0830116	2021-04-12	Spain
ORF1ab_2501_T	ORF1ab	2501	ERR6216625	7767	T	C	1	2021-04-12	Spain
ORF1ab_3281_A	ORF1ab	3281	ERR6216625	10107	T	C	0,999218	2021-04-12	Spain
ORF1ab_314_L	ORF1ab	314	ERR6216625	14408	C	T	1	2021-04-12	Spain
ORF1ab_1183_Y	ORF1ab	1183	ERR6216625	17014	G	T	0,999626	2021-04-12	Spain
ORF1ab_1213_Y	ORF1ab	1213	ERR6216625	17104	C	T	1	2021-04-12	Spain
S_439_K	S	439	ERR6216625	22879	C	A	0,998462	2021-04-12	Spain
S_614_G	S	614	ERR6216625	23403	A	G	0,999567	2021-04-12	Spain
ORF3a_122_I	ORF3a	122	ERR6216625	25757	G	T	0,997696	2021-04-12	Spain
E_73_F	E	73	ERR6216625	26461	C	T	1	2021-04-12	Spain
N_34_W	N	34	ERR6216625	28373	G	T	1	2021-04-12	Spain
N_128_Y	N	128	ERR6216625	28655	G	T	0,999381	2021-04-12	Spain
ORF1ab_1014_L	ORF1ab	1014	ERR6216626	3305	A	C	0,998319	2021-01-19	Spain
ORF1ab_1391_I	ORF1ab	1391	ERR6216626	4436	G	A	0,997961	2021-01-19	Spain
ORF1ab_1879_L	ORF1ab	1879	ERR6216626	5901	C	T	0,997537	2021-01-19	Spain
ORF1ab_314_L	ORF1ab	314	ERR6216626	14408	C	T	0,997871	2021-01-19	Spain
ORF1ab_870_Y	ORF1ab	870	ERR6216626	16075	G	T	0,999272	2021-01-19	Spain
S_222_V	S	222	ERR6216626	22227	C	T	0,998975	2021-01-19	Spain
S_614_G	S	614	ERR6216626	23403	A	G	0,998986	2021-01-19	Spain
N_220_V	N	220	ERR6216626	28932	C	T	1	2021-01-19	Spain
ORF10_30_L	ORF10	30	ERR6216626	29645	G	T	0,999047	2021-01-19	Spain
ORF1ab_1001_I	ORF1ab	1001	ERR6216627	3267	C	T	1	2021-03-11	Spain
ORF1ab_1708_D	ORF1ab	1708	ERR6216627	5388	C	A	1	2021-03-11	Spain
ORF1ab_2230_T	ORF1ab	2230	ERR6216627	6954	T	C	1	2021-03-11	Spain
ORF1ab_3618_V	ORF1ab	3618	ERR6216627	11117	A	G	1	2021-03-11	Spain
ORF1ab_3674_NA	ORF1ab	3674	ERR6216627	11287	G	-TCTGGTTTT	0,932858	2021-03-11	Spain
ORF1ab_3829_F	ORF1ab	3829	ERR6216627	11750	C	T	1	2021-03-11	Spain
ORF1ab_314_L	ORF1ab	314	ERR6216627	14408	C	T	0,999155	2021-03-11	Spain
S_68_NA	S	68	ERR6216627	21764	A	-TACATG	0,923039	2021-03-11	Spain
S_143_NA	S	143	ERR6216627	21990	T	-TTA	0,758407	2021-03-11	Spain
S_224_Q	S	224	ERR6216627	22232	G	C	0,0936556	2021-03-11	Spain
S_501_Y	S	501	ERR6216627	23063	A	T	1	2021-03-11	Spain
S_570_D	S	570	ERR6216627	23271	C	A	0,999066	2021-03-11	Spain
S_614_G	S	614	ERR6216627	23403	A	G	0,999522	2021-03-11	Spain
S_681_H	S	681	ERR6216627	23604	C	A	1	2021-03-11	Spain
S_716_I	S	716	ERR6216627	23709	C	T	1	2021-03-11	Spain
S_982_A	S	982	ERR6216627	24506	T	G	0,995679	2021-03-11	Spain
S_1118_H	S	1118	ERR6216627	24914	G	C	1	2021-03-11	Spain
ORF8_27_*	ORF8	27	ERR6216627	27972	C	T	1	2021-03-11	Spain
ORF8_52_I	ORF8	52	ERR6216627	28048	G	T	1	2021-03-11	Spain
ORF8_73_C	ORF8	73	ERR6216627	28111	A	G	0,998182	2021-03-11	Spain
N_3_H	N	3	ERR6216627	28280	G	C	1	2021-03-11	Spain
N_3_V	N	3	ERR6216627	28281	A	T	1	2021-03-11	Spain
N_3_E	N	3	ERR6216627	28282	T	A	0,9995	2021-03-11	Spain
N_203_K	N	203	ERR6216627	28881	G	A	1	2021-03-11	Spain
N_204_R	N	204	ERR6216627	28883	G	C	1	2021-03-11	Spain
N_235_F	N	235	ERR6216627	28977	C	T	1	2021-03-11	Spain
ORF1ab_730_F	ORF1ab	730	ERR6216628	2453	C	T	0,998833	2021-02-17	Spain
ORF1ab_1001_I	ORF1ab	1001	ERR6216628	3267	C	T	0,999279	2021-02-17	Spain
ORF1ab_1291_F	ORF1ab	1291	ERR6216628	4136	G	T	1	2021-02-17	Spain
ORF1ab_1708_D	ORF1ab	1708	ERR6216628	5388	C	A	0,999394	2021-02-17	Spain
ORF1ab_2230_T	ORF1ab	2230	ERR6216628	6954	T	C	1	2021-02-17	Spain
ORF1ab_3674_NA	ORF1ab	3674	ERR6216628	11287	G	-TCTGGTTTT	0,952313	2021-02-17	Spain
ORF1ab_314_L	ORF1ab	314	ERR6216628	14408	C	T	0,998514	2021-02-17	Spain
ORF1ab_2576_G	ORF1ab	2576	ERR6216628	21194	A	G	1	2021-02-17	Spain
S_68_NA	S	68	ERR6216628	21764	A	-TACATG	0,930449	2021-02-17	Spain
S_143_NA	S	143	ERR6216628	21990	T	-TTA	0,769078	2021-02-17	Spain
S_501_Y	S	501	ERR6216628	23063	A	T	1	2021-02-17	Spain
S_570_D	S	570	ERR6216628	23271	C	A	1	2021-02-17	Spain
S_614_G	S	614	ERR6216628	23403	A	G	0,999222	2021-02-17	Spain
S_681_H	S	681	ERR6216628	23604	C	A	1	2021-02-17	Spain
S_716_I	S	716	ERR6216628	23709	C	T	1	2021-02-17	Spain
S_982_A	S	982	ERR6216628	24506	T	G	1	2021-02-17	Spain
S_1118_H	S	1118	ERR6216628	24914	G	C	0,999322	2021-02-17	Spain
ORF8_27_*	ORF8	27	ERR6216628	27972	C	T	1	2021-02-17	Spain
ORF8_52_I	ORF8	52	ERR6216628	28048	G	T	0,999019	2021-02-17	Spain
ORF8_73_C	ORF8	73	ERR6216628	28111	A	G	1	2021-02-17	Spain
N_3_H	N	3	ERR6216628	28280	G	C	0,997831	2021-02-17	Spain
N_3_V	N	3	ERR6216628	28281	A	T	0,998914	2021-02-17	Spain
N_3_E	N	3	ERR6216628	28282	T	A	0,998913	2021-02-17	Spain
N_203_K	N	203	ERR6216628	28881	G	A	1	2021-02-17	Spain
N_204_R	N	204	ERR6216628	28883	G	C	0,997992	2021-02-17	Spain
N_235_F	N	235	ERR6216628	28977	C	T	1	2021-02-17	Spain
ORF1ab_81_R	ORF1ab	81	ERR6216629	507	A	G	0,99722	2021-04-12	Spain
ORF1ab_98_V	ORF1ab	98	ERR6216629	558	G	T	0,132844	2021-04-12	Spain
ORF1ab_591_S	ORF1ab	591	ERR6216629	2036	G	T	0,0649225	2021-04-12	Spain
ORF1ab_599_V	ORF1ab	599	ERR6216629	2061	C	T	0,0613208	2021-04-12	Spain
ORF1ab_909_G	ORF1ab	909	ERR6216629	2991	A	G	0,994214	2021-04-12	Spain
ORF1ab_1001_I	ORF1ab	1001	ERR6216629	3267	C	T	1	2021-04-12	Spain
ORF1ab_1100_V	ORF1ab	1100	ERR6216629	3564	G	T	0,124457	2021-04-12	Spain
ORF1ab_1708_D	ORF1ab	1708	ERR6216629	5388	C	A	1	2021-04-12	Spain
ORF1ab_2230_T	ORF1ab	2230	ERR6216629	6954	T	C	1	2021-04-12	Spain
ORF1ab_2258_V	ORF1ab	2258	ERR6216629	7038	G	T	0,125424	2021-04-12	Spain
ORF1ab_2688_F	ORF1ab	2688	ERR6216629	8327	C	T	0,994943	2021-04-12	Spain
ORF1ab_3027_F	ORF1ab	3027	ERR6216629	9344	C	T	0,998255	2021-04-12	Spain
ORF1ab_3574_I	ORF1ab	3574	ERR6216629	10986	G	T	0,0708447	2021-04-12	Spain
ORF1ab_3606_F	ORF1ab	3606	ERR6216629	11083	G	T	0,0601956	2021-04-12	Spain
ORF1ab_3674_NA	ORF1ab	3674	ERR6216629	11287	G	-TCTGGTTTT	0,947856	2021-04-12	Spain
ORF1ab_218_L	ORF1ab	218	ERR6216629	14120	C	T	1	2021-04-12	Spain
ORF1ab_314_L	ORF1ab	314	ERR6216629	14408	C	T	0,999303	2021-04-12	Spain
ORF1ab_768_S	ORF1ab	768	ERR6216629	15769	G	T	0,0673653	2021-04-12	Spain
S_68_NA	S	68	ERR6216629	21764	A	-TACATG	0,931298	2021-04-12	Spain
S_143_NA	S	143	ERR6216629	21990	T	-TTA	0,764294	2021-04-12	Spain
S_446_V	S	446	ERR6216629	22899	G	T	0,0852713	2021-04-12	Spain
S_501_Y	S	501	ERR6216629	23063	A	T	1	2021-04-12	Spain
S_570_D	S	570	ERR6216629	23271	C	A	1	2021-04-12	Spain
S_614_G	S	614	ERR6216629	23403	A	G	0,998395	2021-04-12	Spain
S_681_H	S	681	ERR6216629	23604	C	A	1	2021-04-12	Spain
S_716_I	S	716	ERR6216629	23709	C	T	1	2021-04-12	Spain
S_982_A	S	982	ERR6216629	24506	T	G	1	2021-04-12	Spain
S_1118_H	S	1118	ERR6216629	24914	G	C	1	2021-04-12	Spain
ORF7a_83_L	ORF7a	83	ERR6216629	27641	C	T	0,093617	2021-04-12	Spain
ORF8_27_*	ORF8	27	ERR6216629	27972	C	T	1	2021-04-12	Spain
ORF8_52_I	ORF8	52	ERR6216629	28048	G	T	0,99661	2021-04-12	Spain
ORF8_68_*	ORF8	68	ERR6216629	28095	A	T	0,989164	2021-04-12	Spain
ORF8_73_C	ORF8	73	ERR6216629	28111	A	G	1	2021-04-12	Spain
N_3_H	N	3	ERR6216629	28280	G	C	1	2021-04-12	Spain
N_3_V	N	3	ERR6216629	28281	A	T	0,998821	2021-04-12	Spain
N_3_E	N	3	ERR6216629	28282	T	A	1	2021-04-12	Spain
N_173_V	N	173	ERR6216629	28791	C	T	1	2021-04-12	Spain
N_194_L	N	194	ERR6216629	28854	C	T	1	2021-04-12	Spain
N_202_C	N	202	ERR6216629	28877	A	T	1	2021-04-12	Spain
N_202_T	N	202	ERR6216629	28878	G	C	1	2021-04-12	Spain
N_203_K	N	203	ERR6216629	28881	G	A	1	2021-04-12	Spain
N_204_R	N	204	ERR6216629	28883	G	C	1	2021-04-12	Spain
N_235_F	N	235	ERR6216629	28977	C	T	1	2021-04-12	Spain
ORF1ab_403_I	ORF1ab	403	ERR6216630	1473	C	T	0,0512821	2021-01-19	Spain
ORF1ab_684_NA	ORF1ab	684	ERR6216630	2317	A	+T	0,0588235	2021-01-19	Spain
ORF1ab_853_F	ORF1ab	853	ERR6216630	2822	C	T	0,05	2021-01-19	Spain
ORF1ab_1157_A	ORF1ab	1157	ERR6216630	3735	A	C	0,0512821	2021-01-19	Spain
ORF1ab_2123_S	ORF1ab	2123	ERR6216630	6632	G	T	0,0523169	2021-01-19	Spain
ORF1ab_2493_I	ORF1ab	2493	ERR6216630	7743	G	T	0,840304	2021-01-19	Spain
ORF1ab_2609_F	ORF1ab	2609	ERR6216630	8090	C	T	0,0783646	2021-01-19	Spain
ORF1ab_3407_L	ORF1ab	3407	ERR6216630	10485	C	T	0,0552251	2021-01-19	Spain
ORF1ab_135_K	ORF1ab	135	ERR6216630	13870	G	A	0,0512249	2021-01-19	Spain
ORF1ab_314_L	ORF1ab	314	ERR6216630	14408	C	T	1	2021-01-19	Spain
ORF1ab_1643_S	ORF1ab	1643	ERR6216630	18394	G	T	0,0615514	2021-01-19	Spain
ORF1ab_1779_T	ORF1ab	1779	ERR6216630	18803	G	C	0,0503731	2021-01-19	Spain
ORF1ab_1798_S	ORF1ab	1798	ERR6216630	18859	G	T	0,253968	2021-01-19	Spain
ORF1ab_1967_S	ORF1ab	1967	ERR6216630	19366	C	T	0,068323	2021-01-19	Spain
ORF1ab_2040_NA	ORF1ab	2040	ERR6216630	19587	T	-TA	0,0502924	2021-01-19	Spain
ORF1ab_2061_L	ORF1ab	2061	ERR6216630	19648	G	T	0,0530846	2021-01-19	Spain
ORF1ab_2371_L	ORF1ab	2371	ERR6216630	20578	G	T	0,056664	2021-01-19	Spain
S_614_G	S	614	ERR6216630	23403	A	G	0,999479	2021-01-19	Spain
S_618_I	S	618	ERR6216630	23415	C	T	0,0687974	2021-01-19	Spain
S_920_*	S	920	ERR6216630	24320	C	T	0,0617284	2021-01-19	Spain
S_925_S	S	925	ERR6216630	24336	A	G	0,053719	2021-01-19	Spain
ORF3a_42_L	ORF3a	42	ERR6216630	25517	C	T	0,0611193	2021-01-19	Spain
ORF3a_134_H	ORF3a	134	ERR6216630	25793	G	A	0,0744753	2021-01-19	Spain
N_141_I	N	141	ERR6216630	28695	C	T	0,305481	2021-01-19	Spain
N_220_V	N	220	ERR6216630	28932	C	T	0,996914	2021-01-19	Spain
N_377_Y	N	377	ERR6216630	29402	G	T	0,716008	2021-01-19	Spain
ORF10_30_L	ORF10	30	ERR6216630	29645	G	T	1	2021-01-19	Spain
ORF1ab_1001_I	ORF1ab	1001	ERR6216631	3267	C	T	1	2021-03-11	Spain
ORF1ab_1708_D	ORF1ab	1708	ERR6216631	5388	C	A	1	2021-03-11	Spain
ORF1ab_2144_NA	ORF1ab	2144	ERR6216631	6696	C	+T	0,0504872	2021-03-11	Spain
ORF1ab_2230_T	ORF1ab	2230	ERR6216631	6954	T	C	1	2021-03-11	Spain
ORF1ab_3618_V	ORF1ab	3618	ERR6216631	11117	A	G	0,999484	2021-03-11	Spain
ORF1ab_3674_NA	ORF1ab	3674	ERR6216631	11287	G	-TCTGGTTTT	0,936477	2021-03-11	Spain
ORF1ab_3829_F	ORF1ab	3829	ERR6216631	11750	C	T	1	2021-03-11	Spain
ORF1ab_314_L	ORF1ab	314	ERR6216631	14408	C	T	1	2021-03-11	Spain
S_68_NA	S	68	ERR6216631	21764	A	-TACATG	0,917164	2021-03-11	Spain
S_143_NA	S	143	ERR6216631	21990	T	-TTA	0,754161	2021-03-11	Spain
S_501_Y	S	501	ERR6216631	23063	A	T	1	2021-03-11	Spain
S_570_D	S	570	ERR6216631	23271	C	A	0,999466	2021-03-11	Spain
S_614_G	S	614	ERR6216631	23403	A	G	1	2021-03-11	Spain
S_681_H	S	681	ERR6216631	23604	C	A	1	2021-03-11	Spain
S_716_I	S	716	ERR6216631	23709	C	T	1	2021-03-11	Spain
S_982_A	S	982	ERR6216631	24506	T	G	1	2021-03-11	Spain
S_1118_H	S	1118	ERR6216631	24914	G	C	1	2021-03-11	Spain
ORF8_27_*	ORF8	27	ERR6216631	27972	C	T	1	2021-03-11	Spain
ORF8_52_I	ORF8	52	ERR6216631	28048	G	T	1	2021-03-11	Spain
ORF8_73_C	ORF8	73	ERR6216631	28111	A	G	0,998975	2021-03-11	Spain
N_3_H	N	3	ERR6216631	28280	G	C	1	2021-03-11	Spain
N_3_V	N	3	ERR6216631	28281	A	T	0,998433	2021-03-11	Spain
N_3_E	N	3	ERR6216631	28282	T	A	0,99922	2021-03-11	Spain
N_203_K	N	203	ERR6216631	28881	G	A	1	2021-03-11	Spain
N_204_R	N	204	ERR6216631	28883	G	C	1	2021-03-11	Spain
N_235_F	N	235	ERR6216631	28977	C	T	1	2021-03-11	Spain
ORF1ab_417_Y	ORF1ab	417	ERR6216633	1514	C	T	0,9987	2021-02-17	Spain
ORF1ab_1001_I	ORF1ab	1001	ERR6216633	3267	C	T	0,999427	2021-02-17	Spain
ORF1ab_1708_D	ORF1ab	1708	ERR6216633	5388	C	A	1	2021-02-17	Spain
ORF1ab_2033_V	ORF1ab	2033	ERR6216633	6363	C	T	0,9983	2021-02-17	Spain
ORF1ab_2230_T	ORF1ab	2230	ERR6216633	6954	T	C	1	2021-02-17	Spain
ORF1ab_3674_NA	ORF1ab	3674	ERR6216633	11287	G	-TCTGGTTTT	0,935245	2021-02-17	Spain
ORF1ab_314_L	ORF1ab	314	ERR6216633	14408	C	T	1	2021-02-17	Spain
S_68_NA	S	68	ERR6216633	21764	A	-TACATG	0,937691	2021-02-17	Spain
S_143_NA	S	143	ERR6216633	21990	T	-TTA	0,783697	2021-02-17	Spain
S_501_Y	S	501	ERR6216633	23063	A	T	1	2021-02-17	Spain
S_570_D	S	570	ERR6216633	23271	C	A	0,99954	2021-02-17	Spain
S_614_G	S	614	ERR6216633	23403	A	G	0,999507	2021-02-17	Spain
S_681_H	S	681	ERR6216633	23604	C	A	1	2021-02-17	Spain
S_716_I	S	716	ERR6216633	23709	C	T	1	2021-02-17	Spain
S_982_A	S	982	ERR6216633	24506	T	G	0,999338	2021-02-17	Spain
S_1118_H	S	1118	ERR6216633	24914	G	C	1	2021-02-17	Spain
ORF8_27_*	ORF8	27	ERR6216633	27972	C	T	0,999188	2021-02-17	Spain
ORF8_52_I	ORF8	52	ERR6216633	28048	G	T	1	2021-02-17	Spain
ORF8_73_C	ORF8	73	ERR6216633	28111	A	G	1	2021-02-17	Spain
N_3_H	N	3	ERR6216633	28280	G	C	1	2021-02-17	Spain
N_3_V	N	3	ERR6216633	28281	A	T	1	2021-02-17	Spain
N_3_E	N	3	ERR6216633	28282	T	A	1	2021-02-17	Spain
N_203_K	N	203	ERR6216633	28881	G	A	1	2021-02-17	Spain
N_204_R	N	204	ERR6216633	28883	G	C	1	2021-02-17	Spain
N_235_F	N	235	ERR6216633	28977	C	T	1	2021-02-17	Spain
ORF1ab_2493_I	ORF1ab	2493	ERR6216634	7743	G	T	0,998829	2021-01-19	Spain
ORF1ab_314_L	ORF1ab	314	ERR6216634	14408	C	T	0,999497	2021-01-19	Spain
S_222_V	S	222	ERR6216634	22227	C	T	1	2021-01-19	Spain
S_614_G	S	614	ERR6216634	23403	A	G	1	2021-01-19	Spain
S_618_I	S	618	ERR6216634	23415	C	T	0,0923729	2021-01-19	Spain
N_220_V	N	220	ERR6216634	28932	C	T	1	2021-01-19	Spain
N_377_Y	N	377	ERR6216634	29402	G	T	1	2021-01-19	Spain
ORF10_30_L	ORF10	30	ERR6216634	29645	G	T	1	2021-01-19	Spain
ORF1ab_1000_I	ORF1ab	1000	ERR6216635	3264	C	T	0,999273	2021-03-11	Spain
ORF1ab_1303_I	ORF1ab	1303	ERR6216635	4173	C	T	0,119869	2021-03-11	Spain
ORF1ab_1638_I	ORF1ab	1638	ERR6216635	5178	C	T	0,998959	2021-03-11	Spain
ORF1ab_3729_R	ORF1ab	3729	ERR6216635	11451	A	G	1	2021-03-11	Spain
ORF1ab_4049_V	ORF1ab	4049	ERR6216635	12410	A	G	1	2021-03-11	Spain
ORF1ab_76_I	ORF1ab	76	ERR6216635	13694	C	T	1	2021-03-11	Spain
ORF1ab_314_L	ORF1ab	314	ERR6216635	14408	C	T	1	2021-03-11	Spain
ORF1ab_1903_E	ORF1ab	1903	ERR6216635	19176	T	G	1	2021-03-11	Spain
S_18_F	S	18	ERR6216635	21614	C	T	1	2021-03-11	Spain
S_440_K	S	440	ERR6216635	22882	T	G	0,996954	2021-03-11	Spain
S_614_G	S	614	ERR6216635	23403	A	G	1	2021-03-11	Spain
S_677_H	S	677	ERR6216635	23593	G	T	1	2021-03-11	Spain
ORF3a_26_L	ORF3a	26	ERR6216635	25469	C	T	1	2021-03-11	Spain
ORF3a_149_C	ORF3a	149	ERR6216635	25839	G	T	0,999139	2021-03-11	Spain
N_13_S	N	13	ERR6216635	28310	C	T	0,999133	2021-03-11	Spain
N_197_T	N	197	ERR6216635	28862	T	A	0,998679	2021-03-11	Spain
N_203_K	N	203	ERR6216635	28881	G	A	1	2021-03-11	Spain
N_204_R	N	204	ERR6216635	28883	G	C	1	2021-03-11	Spain
ORF1ab_2609_F	ORF1ab	2609	ERR6217337	8090	C	T	0,999541	2021-01-20	Spain
ORF1ab_3415_V	ORF1ab	3415	ERR6217337	10508	A	G	1	2021-01-20	Spain
ORF1ab_314_L	ORF1ab	314	ERR6217337	14408	C	T	0,999101	2021-01-20	Spain
ORF1ab_1798_NA	ORF1ab	1798	ERR6217337	18860	C	-A	0,121739	2021-01-20	Spain
ORF1ab_1832_S	ORF1ab	1832	ERR6217337	18961	G	T	0,997848	2021-01-20	Spain
S_222_V	S	222	ERR6217337	22227	C	T	0,995984	2021-01-20	Spain
S_520_S	S	520	ERR6217337	23120	G	T	0,997354	2021-01-20	Spain
S_614_G	S	614	ERR6217337	23403	A	G	1	2021-01-20	Spain
N_141_I	N	141	ERR6217337	28695	C	T	0,99759	2021-01-20	Spain
ORF10_30_L	ORF10	30	ERR6217337	29645	G	T	0,998701	2021-01-20	Spain
ORF1ab_730_F	ORF1ab	730	ERR6217338	2453	C	T	1	2021-02-17	Spain
ORF1ab_735_NA	ORF1ab	735	ERR6217338	2468	G	+C	0,0596447	2021-02-17	Spain
ORF1ab_1001_I	ORF1ab	1001	ERR6217338	3267	C	T	0,999382	2021-02-17	Spain
ORF1ab_1044_NA	ORF1ab	1044	ERR6217338	3397	C	+A	0,0619772	2021-02-17	Spain
ORF1ab_1291_F	ORF1ab	1291	ERR6217338	4136	G	T	1	2021-02-17	Spain
ORF1ab_1708_D	ORF1ab	1708	ERR6217338	5388	C	A	1	2021-02-17	Spain
ORF1ab_1794_NA	ORF1ab	1794	ERR6217338	5646	C	+A	0,0583824	2021-02-17	Spain
ORF1ab_2230_T	ORF1ab	2230	ERR6217338	6954	T	C	1	2021-02-17	Spain
ORF1ab_2933_F	ORF1ab	2933	ERR6217338	9063	G	T	0,0555556	2021-02-17	Spain
ORF1ab_3674_NA	ORF1ab	3674	ERR6217338	11287	G	-TCTGGTTTT	0,964824	2021-02-17	Spain
ORF1ab_3859_H	ORF1ab	3859	ERR6217338	11842	G	C	0,0849754	2021-02-17	Spain
ORF1ab_314_L	ORF1ab	314	ERR6217338	14408	C	T	1	2021-02-17	Spain
ORF1ab_2576_G	ORF1ab	2576	ERR6217338	21194	A	G	1	2021-02-17	Spain
ORF1ab_2615_H	ORF1ab	2615	ERR6217338	21312	A	T	0,057971	2021-02-17	Spain
ORF1ab_2656_F	ORF1ab	2656	ERR6217338	21433	G	T	0,070922	2021-02-17	Spain
S_68_NA	S	68	ERR6217338	21764	A	-TACATG	0,931174	2021-02-17	Spain
S_143_NA	S	143	ERR6217338	21990	T	-TTA	0,749066	2021-02-17	Spain
S_501_Y	S	501	ERR6217338	23063	A	T	1	2021-02-17	Spain
S_570_D	S	570	ERR6217338	23271	C	A	0,999665	2021-02-17	Spain
S_614_G	S	614	ERR6217338	23403	A	G	1	2021-02-17	Spain
S_681_H	S	681	ERR6217338	23604	C	A	1	2021-02-17	Spain
S_716_I	S	716	ERR6217338	23709	C	T	1	2021-02-17	Spain
S_982_A	S	982	ERR6217338	24506	T	G	0,999406	2021-02-17	Spain
S_1113_H	S	1113	ERR6217338	24901	A	C	0,0935701	2021-02-17	Spain
S_1118_H	S	1118	ERR6217338	24914	G	C	0,999045	2021-02-17	Spain
ORF3a_42_NA	ORF3a	42	ERR6217338	25517	C	+T	0,0584248	2021-02-17	Spain
ORF3a_55_NA	ORF3a	55	ERR6217338	25555	G	+T	0,0593443	2021-02-17	Spain
ORF3a_131_*	ORF3a	131	ERR6217338	25784	G	A	0,0507901	2021-02-17	Spain
ORF3a_263_F	ORF3a	263	ERR6217338	26179	A	T	0,0524659	2021-02-17	Spain
ORF8_27_*	ORF8	27	ERR6217338	27972	C	T	0,999599	2021-02-17	Spain
ORF8_52_I	ORF8	52	ERR6217338	28048	G	T	1	2021-02-17	Spain
ORF8_73_C	ORF8	73	ERR6217338	28111	A	G	1	2021-02-17	Spain
N_3_H	N	3	ERR6217338	28280	G	C	1	2021-02-17	Spain
N_3_V	N	3	ERR6217338	28281	A	T	1	2021-02-17	Spain
N_3_E	N	3	ERR6217338	28282	T	A	0,99865	2021-02-17	Spain
N_235_F	N	235	ERR6217338	28977	C	T	1	2021-02-17	Spain
ORF1ab_1532_V	ORF1ab	1532	ERR6217339	4860	A	T	1	2021-03-11	Spain
ORF1ab_2046_L	ORF1ab	2046	ERR6217339	6402	C	T	1	2021-03-11	Spain
ORF1ab_2501_T	ORF1ab	2501	ERR6217339	7767	T	C	1	2021-03-11	Spain
ORF1ab_3281_A	ORF1ab	3281	ERR6217339	10107	T	C	0,998364	2021-03-11	Spain
ORF1ab_314_L	ORF1ab	314	ERR6217339	14408	C	T	1	2021-03-11	Spain
ORF1ab_1213_Y	ORF1ab	1213	ERR6217339	17104	C	T	1	2021-03-11	Spain
S_439_K	S	439	ERR6217339	22879	C	A	1	2021-03-11	Spain
S_614_G	S	614	ERR6217339	23403	A	G	0,999353	2021-03-11	Spain
ORF3a_122_I	ORF3a	122	ERR6217339	25757	G	T	1	2021-03-11	Spain
N_34_W	N	34	ERR6217339	28373	G	T	1	2021-03-11	Spain
N_128_Y	N	128	ERR6217339	28655	G	T	0,999052	2021-03-11	Spain
ORF1ab_10_NA	ORF1ab	10	ERR6217340	295	G	+A	0,0648148	2021-04-12	Spain
ORF1ab_1001_I	ORF1ab	1001	ERR6217340	3267	C	T	1	2021-04-12	Spain
ORF1ab_1312_I	ORF1ab	1312	ERR6217340	4201	G	T	1	2021-04-12	Spain
ORF1ab_1847_NA	ORF1ab	1847	ERR6217340	5806	C	-A	0,0636364	2021-04-12	Spain
ORF1ab_2547_NA	ORF1ab	2547	ERR6217340	7905	C	+A	0,076	2021-04-12	Spain
ORF1ab_2646_NA	ORF1ab	2646	ERR6217340	8203	A	-G	0,116279	2021-04-12	Spain
ORF1ab_3674_NA	ORF1ab	3674	ERR6217340	11287	G	-TCTGGTTTT	0,954432	2021-04-12	Spain
ORF1ab_314_L	ORF1ab	314	ERR6217340	14408	C	T	1	2021-04-12	Spain
ORF1ab_495_NA	ORF1ab	495	ERR6217340	14952	T	-C	0,0531915	2021-04-12	Spain
ORF1ab_1198_NA	ORF1ab	1198	ERR6217340	17059	C	-A	0,0782313	2021-04-12	Spain
S_68_NA	S	68	ERR6217340	21764	A	-TACATG	0,931752	2021-04-12	Spain
S_143_NA	S	143	ERR6217340	21990	T	-TTA	0,774419	2021-04-12	Spain
S_501_Y	S	501	ERR6217340	23063	A	T	1	2021-04-12	Spain
S_570_D	S	570	ERR6217340	23271	C	A	0,999606	2021-04-12	Spain
S_614_G	S	614	ERR6217340	23403	A	G	1	2021-04-12	Spain
S_681_H	S	681	ERR6217340	23604	C	A	1	2021-04-12	Spain
S_716_I	S	716	ERR6217340	23709	C	T	1	2021-04-12	Spain
S_982_A	S	982	ERR6217340	24506	T	G	1	2021-04-12	Spain
S_1118_H	S	1118	ERR6217340	24914	G	C	1	2021-04-12	Spain
M_178_NA	M	178	ERR6217340	27054	T	-ATTAC	0,0774648	2021-04-12	Spain
ORF8_27_*	ORF8	27	ERR6217340	27972	C	T	1	2021-04-12	Spain
ORF8_52_I	ORF8	52	ERR6217340	28048	G	T	1	2021-04-12	Spain
ORF8_68_*	ORF8	68	ERR6217340	28095	A	T	0,991176	2021-04-12	Spain
ORF8_73_C	ORF8	73	ERR6217340	28111	A	G	1	2021-04-12	Spain
N_3_H	N	3	ERR6217340	28280	G	C	1	2021-04-12	Spain
N_3_V	N	3	ERR6217340	28281	A	T	1	2021-04-12	Spain
N_3_E	N	3	ERR6217340	28282	T	A	0,999673	2021-04-12	Spain
N_203_K	N	203	ERR6217340	28881	G	A	1	2021-04-12	Spain
N_204_R	N	204	ERR6217340	28883	G	C	1	2021-04-12	Spain
N_235_F	N	235	ERR6217340	28977	C	T	1	2021-04-12	Spain
ORF10_11_S	ORF10	11	ERR6217340	29589	T	C	0,999584	2021-04-12	Spain
ORF1ab_1056_L	ORF1ab	1056	ERR6217341	3431	G	C	0,132075	2021-01-20	Spain
ORF1ab_1178_S	ORF1ab	1178	ERR6217341	3798	T	C	0,0804668	2021-01-20	Spain
ORF1ab_1201_NA	ORF1ab	1201	ERR6217341	3866	C	-A	0,0822884	2021-01-20	Spain
ORF1ab_1294_NA	ORF1ab	1294	ERR6217341	4145	G	-GT	0,0548664	2021-01-20	Spain
ORF1ab_1793_P	ORF1ab	1793	ERR6217341	5642	G	C	0,0644845	2021-01-20	Spain
ORF1ab_2023_S	ORF1ab	2023	ERR6217341	6333	A	G	0,0547794	2021-01-20	Spain
ORF1ab_2529_T	ORF1ab	2529	ERR6217341	7850	G	A	1	2021-01-20	Spain
ORF1ab_2542_NA	ORF1ab	2542	ERR6217341	7889	G	+T	0,059413	2021-01-20	Spain
ORF1ab_2605_L	ORF1ab	2605	ERR6217341	8079	C	T	0,0591518	2021-01-20	Spain
ORF1ab_2779_L	ORF1ab	2779	ERR6217341	8600	G	C	0,142202	2021-01-20	Spain
ORF1ab_3029_NA	ORF1ab	3029	ERR6217341	9350	A	-AT	0,0764904	2021-01-20	Spain
ORF1ab_3303_T	ORF1ab	3303	ERR6217341	10173	G	C	0,162075	2021-01-20	Spain
ORF1ab_3448_NA	ORF1ab	3448	ERR6217341	10609	T	-G	0,0572373	2021-01-20	Spain
ORF1ab_3638_NA	ORF1ab	3638	ERR6217341	11179	G	+T	0,056381	2021-01-20	Spain
ORF1ab_3714_A	ORF1ab	3714	ERR6217341	11406	T	C	0,0656934	2021-01-20	Spain
ORF1ab_3949_I	ORF1ab	3949	ERR6217341	12111	G	T	0,070634	2021-01-20	Spain
ORF1ab_254_N	ORF1ab	254	ERR6217341	14229	G	C	0,0568261	2021-01-20	Spain
ORF1ab_314_L	ORF1ab	314	ERR6217341	14408	C	T	1	2021-01-20	Spain
ORF1ab_773_L	ORF1ab	773	ERR6217341	15784	T	C	0,0609137	2021-01-20	Spain
ORF1ab_1393_*	ORF1ab	1393	ERR6217341	17644	C	T	0,0554839	2021-01-20	Spain
ORF1ab_1441_H	ORF1ab	1441	ERR6217341	17790	G	T	0,121422	2021-01-20	Spain
ORF1ab_1737_C	ORF1ab	1737	ERR6217341	18676	C	T	0,0581184	2021-01-20	Spain
S_16_F	S	16	ERR6217341	21608	G	T	0,0719424	2021-01-20	Spain
S_35_R	S	35	ERR6217341	21665	G	C	0,092	2021-01-20	Spain
S_222_V	S	222	ERR6217341	22227	C	T	1	2021-01-20	Spain
S_614_G	S	614	ERR6217341	23403	A	G	0,998714	2021-01-20	Spain
S_1141_F	S	1141	ERR6217341	24985	G	T	0,0735786	2021-01-20	Spain
ORF3a_12_I	ORF3a	12	ERR6217341	25427	C	T	0,0702463	2021-01-20	Spain
ORF3a_40_L	ORF3a	40	ERR6217341	25511	C	T	0,998287	2021-01-20	Spain
ORF3a_134_C	ORF3a	134	ERR6217341	25792	C	T	0,0865922	2021-01-20	Spain
N_220_V	N	220	ERR6217341	28932	C	T	1	2021-01-20	Spain
N_260_NA	N	260	ERR6217341	29051	C	+A	0,0724223	2021-01-20	Spain
N_346_S	N	346	ERR6217341	29310	T	C	0,0804249	2021-01-20	Spain
N_374_R	N	374	ERR6217341	29394	A	G	1	2021-01-20	Spain
ORF10_30_L	ORF10	30	ERR6217341	29645	G	T	1	2021-01-20	Spain
ORF1ab_221_L	ORF1ab	221	ERR6217342	926	T	C	0,999226	2021-02-17	Spain
ORF1ab_730_F	ORF1ab	730	ERR6217342	2453	C	T	1	2021-02-17	Spain
ORF1ab_1001_I	ORF1ab	1001	ERR6217342	3267	C	T	1	2021-02-17	Spain
ORF1ab_1291_F	ORF1ab	1291	ERR6217342	4136	G	T	1	2021-02-17	Spain
ORF1ab_1708_D	ORF1ab	1708	ERR6217342	5388	C	A	1	2021-02-17	Spain
ORF1ab_2230_T	ORF1ab	2230	ERR6217342	6954	T	C	1	2021-02-17	Spain
ORF1ab_3674_NA	ORF1ab	3674	ERR6217342	11287	G	-TCTGGTTTT	0,946228	2021-02-17	Spain
ORF1ab_314_L	ORF1ab	314	ERR6217342	14408	C	T	1	2021-02-17	Spain
ORF1ab_2576_G	ORF1ab	2576	ERR6217342	21194	A	G	1	2021-02-17	Spain
S_68_NA	S	68	ERR6217342	21764	A	-TACATG	0,939311	2021-02-17	Spain
S_143_NA	S	143	ERR6217342	21990	T	-TTA	0,817013	2021-02-17	Spain
S_501_Y	S	501	ERR6217342	23063	A	T	1	2021-02-17	Spain
S_570_D	S	570	ERR6217342	23271	C	A	1	2021-02-17	Spain
S_614_G	S	614	ERR6217342	23403	A	G	0,999339	2021-02-17	Spain
S_681_H	S	681	ERR6217342	23604	C	A	1	2021-02-17	Spain
S_716_I	S	716	ERR6217342	23709	C	T	0,999049	2021-02-17	Spain
S_982_A	S	982	ERR6217342	24506	T	G	0,999202	2021-02-17	Spain
S_1118_H	S	1118	ERR6217342	24914	G	C	0,999379	2021-02-17	Spain
ORF8_27_*	ORF8	27	ERR6217342	27972	C	T	1	2021-02-17	Spain
ORF8_52_I	ORF8	52	ERR6217342	28048	G	T	1	2021-02-17	Spain
ORF8_73_C	ORF8	73	ERR6217342	28111	A	G	0,999411	2021-02-17	Spain
N_3_H	N	3	ERR6217342	28280	G	C	1	2021-02-17	Spain
N_3_V	N	3	ERR6217342	28281	A	T	1	2021-02-17	Spain
N_3_E	N	3	ERR6217342	28282	T	A	1	2021-02-17	Spain
N_203_K	N	203	ERR6217342	28881	G	A	1	2021-02-17	Spain
N_204_R	N	204	ERR6217342	28883	G	C	0,997992	2021-02-17	Spain
N_235_F	N	235	ERR6217342	28977	C	T	1	2021-02-17	Spain
ORF1ab_212_L	ORF1ab	212	ERR6217343	900	C	T	0,236111	2021-03-11	Spain
ORF1ab_4112_C	ORF1ab	4112	ERR6217343	12599	A	T	0,996914	2021-03-11	Spain
ORF1ab_314_L	ORF1ab	314	ERR6217343	14408	C	T	0,998476	2021-03-11	Spain
ORF1ab_434_S	ORF1ab	434	ERR6217343	14767	G	T	0,995908	2021-03-11	Spain
ORF1ab_2537_K	ORF1ab	2537	ERR6217343	21077	C	A	0,996516	2021-03-11	Spain
S_222_V	S	222	ERR6217343	22227	C	T	0,998547	2021-03-11	Spain
S_585_F	S	585	ERR6217343	23315	C	T	0,99693	2021-03-11	Spain
S_614_G	S	614	ERR6217343	23403	A	G	1	2021-03-11	Spain
ORF3a_151_I	ORF3a	151	ERR6217343	25844	C	T	1	2021-03-11	Spain
ORF8_121_T	ORF8	121	ERR6217343	28255	T	C	0,876426	2021-03-11	Spain
N_220_V	N	220	ERR6217343	28932	C	T	0,995717	2021-03-11	Spain
N_365_S	N	365	ERR6217343	29366	C	T	0,987517	2021-03-11	Spain
ORF10_30_L	ORF10	30	ERR6217343	29645	G	T	0,992491	2021-03-11	Spain
ORF1ab_115_I	ORF1ab	115	ERR6217345	13812	G	T	0,462687	2021-01-20	Spain
ORF1ab_314_L	ORF1ab	314	ERR6217345	14408	C	T	1	2021-01-20	Spain
ORF1ab_445_E	ORF1ab	445	ERR6217345	14802	C	A	0,999514	2021-01-20	Spain
ORF1ab_1129_S	ORF1ab	1129	ERR6217345	16852	G	A	0,172399	2021-01-20	Spain
S_28_H	S	28	ERR6217345	21644	T	C	1	2021-01-20	Spain
S_98_F	S	98	ERR6217345	21855	C	T	1	2021-01-20	Spain
S_614_G	S	614	ERR6217345	23403	A	G	1	2021-01-20	Spain
ORF3a_38_R	ORF3a	38	ERR6217345	25505	A	G	0,999479	2021-01-20	Spain
ORF3a_172_R	ORF3a	172	ERR6217345	25906	G	C	1	2021-01-20	Spain
ORF3a_202_L	ORF3a	202	ERR6217345	25996	G	T	1	2021-01-20	Spain
N_30_R	N	30	ERR6217345	28361	G	C	0,998414	2021-01-20	Spain
N_199_L	N	199	ERR6217345	28869	C	T	0,997455	2021-01-20	Spain
N_377_G	N	377	ERR6217345	29403	A	G	0,998812	2021-01-20	Spain
ORF1ab_568_I	ORF1ab	568	ERR6217346	1968	C	T	0,991329	2021-02-17	Spain
ORF1ab_1001_I	ORF1ab	1001	ERR6217346	3267	C	T	0,999273	2021-02-17	Spain
ORF1ab_1708_D	ORF1ab	1708	ERR6217346	5388	C	A	1	2021-02-17	Spain
ORF1ab_2144_NA	ORF1ab	2144	ERR6217346	6696	C	+T	0,0634286	2021-02-17	Spain
ORF1ab_2230_T	ORF1ab	2230	ERR6217346	6954	T	C	1	2021-02-17	Spain
ORF1ab_3674_NA	ORF1ab	3674	ERR6217346	11287	G	-TCTGGTTTT	0,955224	2021-02-17	Spain
ORF1ab_3966_R	ORF1ab	3966	ERR6217346	12162	A	G	0,999096	2021-02-17	Spain
ORF1ab_314_L	ORF1ab	314	ERR6217346	14408	C	T	1	2021-02-17	Spain
ORF1ab_997_L	ORF1ab	997	ERR6217346	16457	C	T	0,999192	2021-02-17	Spain
ORF1ab_1383_R	ORF1ab	1383	ERR6217346	17615	A	G	1	2021-02-17	Spain
S_68_NA	S	68	ERR6217346	21764	A	-TACATG	0,915702	2021-02-17	Spain
S_143_NA	S	143	ERR6217346	21990	T	-TTA	0,764234	2021-02-17	Spain
S_501_Y	S	501	ERR6217346	23063	A	T	1	2021-02-17	Spain
S_570_D	S	570	ERR6217346	23271	C	A	0,998718	2021-02-17	Spain
S_614_G	S	614	ERR6217346	23403	A	G	1	2021-02-17	Spain
S_681_H	S	681	ERR6217346	23604	C	A	0,999139	2021-02-17	Spain
S_716_I	S	716	ERR6217346	23709	C	T	0,999161	2021-02-17	Spain
S_982_A	S	982	ERR6217346	24506	T	G	0,995839	2021-02-17	Spain
S_1118_H	S	1118	ERR6217346	24914	G	C	0,999597	2021-02-17	Spain
ORF3a_103_S	ORF3a	103	ERR6217346	25699	G	T	0,999081	2021-02-17	Spain
ORF8_27_*	ORF8	27	ERR6217346	27972	C	T	0,998947	2021-02-17	Spain
ORF8_52_I	ORF8	52	ERR6217346	28048	G	T	0,999436	2021-02-17	Spain
ORF8_73_C	ORF8	73	ERR6217346	28111	A	G	0,999394	2021-02-17	Spain
N_3_H	N	3	ERR6217346	28280	G	C	1	2021-02-17	Spain
N_3_V	N	3	ERR6217346	28281	A	T	1	2021-02-17	Spain
N_3_E	N	3	ERR6217346	28282	T	A	0,999572	2021-02-17	Spain
N_203_K	N	203	ERR6217346	28881	G	A	1	2021-02-17	Spain
N_204_R	N	204	ERR6217346	28883	G	C	1	2021-02-17	Spain
N_235_F	N	235	ERR6217346	28977	C	T	1	2021-02-17	Spain
ORF1ab_382_Y	ORF1ab	382	ERR6218026	1409	C	T	0,0625	2021-01-20	Spain
ORF1ab_882_NA	ORF1ab	882	ERR6218026	2910	C	-T	0,0540541	2021-01-20	Spain
ORF1ab_3779_T	ORF1ab	3779	ERR6218026	11601	T	C	0,999635	2021-01-20	Spain
ORF1ab_314_L	ORF1ab	314	ERR6218026	14408	C	T	1	2021-01-20	Spain
ORF1ab_1917_S	ORF1ab	1917	ERR6218026	19216	C	T	0,0666667	2021-01-20	Spain
ORF1ab_2353_L	ORF1ab	2353	ERR6218026	20524	T	C	0,0514706	2021-01-20	Spain
ORF1ab_2368_L	ORF1ab	2368	ERR6218026	20569	G	C	0,051241	2021-01-20	Spain
S_95_I	S	95	ERR6218026	21846	C	T	0,998962	2021-01-20	Spain
S_222_V	S	222	ERR6218026	22227	C	T	1	2021-01-20	Spain
S_614_G	S	614	ERR6218026	23403	A	G	1	2021-01-20	Spain
N_220_V	N	220	ERR6218026	28932	C	T	1	2021-01-20	Spain
ORF10_30_L	ORF10	30	ERR6218026	29645	G	T	1	2021-01-20	Spain
ORF1ab_1001_I	ORF1ab	1001	ERR6218027	3267	C	T	1	2021-03-11	Spain
ORF1ab_1628_C	ORF1ab	1628	ERR6218027	5147	C	T	0,120923	2021-03-11	Spain
ORF1ab_1708_D	ORF1ab	1708	ERR6218027	5388	C	A	0,999427	2021-03-11	Spain
ORF1ab_2230_T	ORF1ab	2230	ERR6218027	6954	T	C	1	2021-03-11	Spain
ORF1ab_3323_L	ORF1ab	3323	ERR6218027	10233	G	T	0,093963	2021-03-11	Spain
ORF1ab_3603_NA	ORF1ab	3603	ERR6218027	11074	C	+T	0,0623563	2021-03-11	Spain
ORF1ab_3674_NA	ORF1ab	3674	ERR6218027	11287	G	-TCTGGTTTT	0,936188	2021-03-11	Spain
ORF1ab_218_L	ORF1ab	218	ERR6218027	14120	C	T	1	2021-03-11	Spain
ORF1ab_314_L	ORF1ab	314	ERR6218027	14408	C	T	1	2021-03-11	Spain
S_68_NA	S	68	ERR6218027	21764	A	-TACATG	0,932268	2021-03-11	Spain
S_143_NA	S	143	ERR6218027	21990	T	-TTA	0,787716	2021-03-11	Spain
S_501_Y	S	501	ERR6218027	23063	A	T	0,997691	2021-03-11	Spain
S_570_D	S	570	ERR6218027	23271	C	A	1	2021-03-11	Spain
S_614_G	S	614	ERR6218027	23403	A	G	0,999534	2021-03-11	Spain
S_681_H	S	681	ERR6218027	23604	C	A	0,999245	2021-03-11	Spain
S_716_I	S	716	ERR6218027	23709	C	T	0,999272	2021-03-11	Spain
S_982_A	S	982	ERR6218027	24506	T	G	1	2021-03-11	Spain
S_1118_H	S	1118	ERR6218027	24914	G	C	1	2021-03-11	Spain
ORF8_27_*	ORF8	27	ERR6218027	27972	C	T	1	2021-03-11	Spain
ORF8_52_I	ORF8	52	ERR6218027	28048	G	T	1	2021-03-11	Spain
ORF8_68_*	ORF8	68	ERR6218027	28095	A	T	1	2021-03-11	Spain
ORF8_73_C	ORF8	73	ERR6218027	28111	A	G	0,997949	2021-03-11	Spain
N_3_H	N	3	ERR6218027	28280	G	C	1	2021-03-11	Spain
N_3_V	N	3	ERR6218027	28281	A	T	1	2021-03-11	Spain
N_3_E	N	3	ERR6218027	28282	T	A	1	2021-03-11	Spain
ORF1ab_1001_I	ORF1ab	1001	ERR6218028	3267	C	T	1	2021-04-12	Spain
ORF1ab_2144_NA	ORF1ab	2144	ERR6218028	6696	C	+TT	0,0666667	2021-04-12	Spain
ORF1ab_3674_NA	ORF1ab	3674	ERR6218028	11287	G	-TCTGGTTTT	0,954355	2021-04-12	Spain
ORF1ab_3750_I	ORF1ab	3750	ERR6218028	11514	C	T	1	2021-04-12	Spain
ORF1ab_218_L	ORF1ab	218	ERR6218028	14120	C	T	1	2021-04-12	Spain
ORF1ab_314_L	ORF1ab	314	ERR6218028	14408	C	T	1	2021-04-12	Spain
S_3_NA	S	3	ERR6218028	21569	G	+T	0,127596	2021-04-12	Spain
S_5_F	S	5	ERR6218028	21575	C	T	1	2021-04-12	Spain
S_68_NA	S	68	ERR6218028	21764	A	-TACATG	0,907164	2021-04-12	Spain
S_143_NA	S	143	ERR6218028	21990	T	-TTA	0,777778	2021-04-12	Spain
S_501_Y	S	501	ERR6218028	23063	A	T	1	2021-04-12	Spain
S_570_D	S	570	ERR6218028	23271	C	A	0,999044	2021-04-12	Spain
S_572_I	S	572	ERR6218028	23277	C	T	1	2021-04-12	Spain
S_614_G	S	614	ERR6218028	23403	A	G	0,999519	2021-04-12	Spain
S_681_H	S	681	ERR6218028	23604	C	A	0,999268	2021-04-12	Spain
S_716_I	S	716	ERR6218028	23709	C	T	0,997736	2021-04-12	Spain
S_769_E	S	769	ERR6218028	23868	G	A	0,0567376	2021-04-12	Spain
S_982_A	S	982	ERR6218028	24506	T	G	1	2021-04-12	Spain
S_1118_H	S	1118	ERR6218028	24914	G	C	0,999541	2021-04-12	Spain
M_123_S	M	123	ERR6218028	26889	C	T	0,998969	2021-04-12	Spain
ORF8_27_*	ORF8	27	ERR6218028	27972	C	T	0,999118	2021-04-12	Spain
ORF8_52_I	ORF8	52	ERR6218028	28048	G	T	0,999039	2021-04-12	Spain
ORF8_68_*	ORF8	68	ERR6218028	28095	A	T	0,993797	2021-04-12	Spain
ORF8_73_C	ORF8	73	ERR6218028	28111	A	G	1	2021-04-12	Spain
N_3_H	N	3	ERR6218028	28280	G	C	1	2021-04-12	Spain
N_3_V	N	3	ERR6218028	28281	A	T	0,999662	2021-04-12	Spain
N_3_E	N	3	ERR6218028	28282	T	A	0,999663	2021-04-12	Spain
N_203_K	N	203	ERR6218028	28881	G	A	0,995283	2021-04-12	Spain
N_204_R	N	204	ERR6218028	28883	G	C	1	2021-04-12	Spain
N_235_F	N	235	ERR6218028	28977	C	T	0,995392	2021-04-12	Spain
ORF1ab_568_I	ORF1ab	568	ERR6218029	1968	C	T	1	2021-02-17	Spain
ORF1ab_1001_I	ORF1ab	1001	ERR6218029	3267	C	T	0,997665	2021-02-17	Spain
ORF1ab_1708_D	ORF1ab	1708	ERR6218029	5388	C	A	0,997743	2021-02-17	Spain
ORF1ab_2230_T	ORF1ab	2230	ERR6218029	6954	T	C	1	2021-02-17	Spain
ORF1ab_3674_NA	ORF1ab	3674	ERR6218029	11287	G	-TCTGGTTTT	0,930442	2021-02-17	Spain
ORF1ab_3966_R	ORF1ab	3966	ERR6218029	12162	A	G	0,998932	2021-02-17	Spain
ORF1ab_314_L	ORF1ab	314	ERR6218029	14408	C	T	1	2021-02-17	Spain
ORF1ab_997_L	ORF1ab	997	ERR6218029	16457	C	T	1	2021-02-17	Spain
ORF1ab_1383_R	ORF1ab	1383	ERR6218029	17615	A	G	0,999367	2021-02-17	Spain
ORF1ab_2024_V	ORF1ab	2024	ERR6218029	19537	A	G	0,790123	2021-02-17	Spain
S_68_NA	S	68	ERR6218029	21764	A	-TACATG	0,933512	2021-02-17	Spain
S_143_NA	S	143	ERR6218029	21990	T	-TTA	0,787966	2021-02-17	Spain
S_501_Y	S	501	ERR6218029	23063	A	T	0,995671	2021-02-17	Spain
S_570_D	S	570	ERR6218029	23271	C	A	0,999583	2021-02-17	Spain
S_614_G	S	614	ERR6218029	23403	A	G	0,999558	2021-02-17	Spain
S_681_H	S	681	ERR6218029	23604	C	A	1	2021-02-17	Spain
S_716_I	S	716	ERR6218029	23709	C	T	1	2021-02-17	Spain
S_982_A	S	982	ERR6218029	24506	T	G	0,998296	2021-02-17	Spain
S_1118_H	S	1118	ERR6218029	24914	G	C	1	2021-02-17	Spain
ORF3a_103_S	ORF3a	103	ERR6218029	25699	G	T	0,996753	2021-02-17	Spain
ORF8_27_*	ORF8	27	ERR6218029	27972	C	T	0,998956	2021-02-17	Spain
ORF8_52_I	ORF8	52	ERR6218029	28048	G	T	1	2021-02-17	Spain
ORF8_73_C	ORF8	73	ERR6218029	28111	A	G	1	2021-02-17	Spain
N_3_H	N	3	ERR6218029	28280	G	C	1	2021-02-17	Spain
N_3_V	N	3	ERR6218029	28281	A	T	0,998542	2021-02-17	Spain
N_3_E	N	3	ERR6218029	28282	T	A	0,998548	2021-02-17	Spain
N_203_K	N	203	ERR6218029	28881	G	A	1	2021-02-17	Spain
N_204_R	N	204	ERR6218029	28883	G	C	0,997481	2021-02-17	Spain
N_235_F	N	235	ERR6218029	28977	C	T	1	2021-02-17	Spain
N_256_N	N	256	ERR6218029	29041	G	C	0,851532	2021-02-17	Spain
ORF1ab_3951_F	ORF1ab	3951	ERR6218030	12116	C	T	0,109932	2021-01-20	Spain
ORF1ab_314_L	ORF1ab	314	ERR6218030	14408	C	T	1	2021-01-20	Spain
S_222_V	S	222	ERR6218030	22227	C	T	1	2021-01-20	Spain
S_614_G	S	614	ERR6218030	23403	A	G	1	2021-01-20	Spain
ORF8_65_V	ORF8	65	ERR6218030	28087	C	T	0,994595	2021-01-20	Spain
N_220_V	N	220	ERR6218030	28932	C	T	1	2021-01-20	Spain
ORF10_30_L	ORF10	30	ERR6218030	29645	G	T	0,997778	2021-01-20	Spain
ORF1ab_1000_I	ORF1ab	1000	ERR6218031	3264	C	T	0,997781	2021-03-15	Spain
ORF1ab_1638_I	ORF1ab	1638	ERR6218031	5178	C	T	1	2021-03-15	Spain
ORF1ab_3729_R	ORF1ab	3729	ERR6218031	11451	A	G	1	2021-03-15	Spain
ORF1ab_76_I	ORF1ab	76	ERR6218031	13694	C	T	0,997722	2021-03-15	Spain
ORF1ab_314_L	ORF1ab	314	ERR6218031	14408	C	T	1	2021-03-15	Spain
ORF1ab_360_E	ORF1ab	360	ERR6218031	14545	A	G	0,0552995	2021-03-15	Spain
ORF1ab_1245_NA	ORF1ab	1245	ERR6218031	17200	T	-TAAAA	0,0559499	2021-03-15	Spain
S_18_F	S	18	ERR6218031	21614	C	T	1	2021-03-15	Spain
S_440_K	S	440	ERR6218031	22882	T	G	1	2021-03-15	Spain
S_614_G	S	614	ERR6218031	23403	A	G	0,999518	2021-03-15	Spain
S_677_H	S	677	ERR6218031	23593	G	T	1	2021-03-15	Spain
ORF3a_149_C	ORF3a	149	ERR6218031	25839	G	T	1	2021-03-15	Spain
ORF8_120_NA	ORF8	120	ERR6218031	28253	C	-A	0,0581018	2021-03-15	Spain
N_13_S	N	13	ERR6218031	28310	C	T	0,999053	2021-03-15	Spain
N_197_T	N	197	ERR6218031	28862	T	A	1	2021-03-15	Spain
N_203_K	N	203	ERR6218031	28881	G	A	1	2021-03-15	Spain
N_204_R	N	204	ERR6218031	28883	G	C	1	2021-03-15	Spain
ORF1ab_1001_I	ORF1ab	1001	ERR6218032	3267	C	T	0,998468	2021-04-12	Spain
ORF1ab_1708_D	ORF1ab	1708	ERR6218032	5388	C	A	1	2021-04-12	Spain
ORF1ab_2230_T	ORF1ab	2230	ERR6218032	6954	T	C	1	2021-04-12	Spain
ORF1ab_2476_H	ORF1ab	2476	ERR6218032	7693	G	T	0,972656	2021-04-12	Spain
ORF1ab_3674_NA	ORF1ab	3674	ERR6218032	11287	G	-TCTGGTTTT	0,952482	2021-04-12	Spain
ORF1ab_314_L	ORF1ab	314	ERR6218032	14408	C	T	1	2021-04-12	Spain
S_68_NA	S	68	ERR6218032	21764	A	-TACATG	0,928336	2021-04-12	Spain
S_143_NA	S	143	ERR6218032	21990	T	-TTA	0,766152	2021-04-12	Spain
S_501_Y	S	501	ERR6218032	23063	A	T	1	2021-04-12	Spain
S_570_D	S	570	ERR6218032	23271	C	A	0,99957	2021-04-12	Spain
S_614_G	S	614	ERR6218032	23403	A	G	0,99954	2021-04-12	Spain
S_681_H	S	681	ERR6218032	23604	C	A	1	2021-04-12	Spain
S_716_I	S	716	ERR6218032	23709	C	T	1	2021-04-12	Spain
S_982_A	S	982	ERR6218032	24506	T	G	0,998824	2021-04-12	Spain
S_1118_H	S	1118	ERR6218032	24914	G	C	1	2021-04-12	Spain
ORF3a_223_I	ORF3a	223	ERR6218032	26060	C	T	1	2021-04-12	Spain
ORF8_27_*	ORF8	27	ERR6218032	27972	C	T	1	2021-04-12	Spain
ORF8_52_I	ORF8	52	ERR6218032	28048	G	T	1	2021-04-12	Spain
ORF8_73_C	ORF8	73	ERR6218032	28111	A	G	0,999182	2021-04-12	Spain
N_3_H	N	3	ERR6218032	28280	G	C	1	2021-04-12	Spain
N_3_V	N	3	ERR6218032	28281	A	T	1	2021-04-12	Spain
N_3_E	N	3	ERR6218032	28282	T	A	0,999333	2021-04-12	Spain
N_203_K	N	203	ERR6218032	28881	G	A	1	2021-04-12	Spain
N_204_R	N	204	ERR6218032	28883	G	C	1	2021-04-12	Spain
N_235_F	N	235	ERR6218032	28977	C	T	1	2021-04-12	Spain
ORF1ab_3621_I	ORF1ab	3621	ERR6218033	11128	G	A	0,999399	2021-01-20	Spain
ORF1ab_4110_R	ORF1ab	4110	ERR6218033	12594	A	G	0,218553	2021-01-20	Spain
ORF1ab_314_L	ORF1ab	314	ERR6218033	14408	C	T	0,998578	2021-01-20	Spain
ORF1ab_2312_L	ORF1ab	2312	ERR6218033	20402	C	T	1	2021-01-20	Spain
S_614_G	S	614	ERR6218033	23403	A	G	1	2021-01-20	Spain
S_940_F	S	940	ERR6218033	24381	C	T	0,998565	2021-01-20	Spain
ORF3a_14_I	ORF3a	14	ERR6218033	25433	C	T	0,999147	2021-01-20	Spain
ORF3a_57_H	ORF3a	57	ERR6218033	25563	G	T	0,997938	2021-01-20	Spain
ORF3a_216_P	ORF3a	216	ERR6218033	26038	T	C	0,998995	2021-01-20	Spain
N_70_R	N	70	ERR6218033	28482	A	G	0,99635	2021-01-20	Spain
N_187_L	N	187	ERR6218033	28833	C	T	1	2021-01-20	Spain
ORF1ab_568_I	ORF1ab	568	ERR6218034	1968	C	T	1	2021-02-17	Spain
ORF1ab_1001_I	ORF1ab	1001	ERR6218034	3267	C	T	0,997061	2021-02-17	Spain
ORF1ab_1708_D	ORF1ab	1708	ERR6218034	5388	C	A	1	2021-02-17	Spain
ORF1ab_1921_S	ORF1ab	1921	ERR6218034	6026	C	T	0,998739	2021-02-17	Spain
ORF1ab_2144_NA	ORF1ab	2144	ERR6218034	6696	C	+T	0,0681668	2021-02-17	Spain
ORF1ab_2230_T	ORF1ab	2230	ERR6218034	6954	T	C	1	2021-02-17	Spain
ORF1ab_3674_NA	ORF1ab	3674	ERR6218034	11287	G	-TCTGGTTTT	0,944837	2021-02-17	Spain
ORF1ab_3966_R	ORF1ab	3966	ERR6218034	12162	A	G	0,998402	2021-02-17	Spain
ORF1ab_314_L	ORF1ab	314	ERR6218034	14408	C	T	0,99881	2021-02-17	Spain
ORF1ab_997_L	ORF1ab	997	ERR6218034	16457	C	T	1	2021-02-17	Spain
ORF1ab_1383_R	ORF1ab	1383	ERR6218034	17615	A	G	0,9964	2021-02-17	Spain
S_68_NA	S	68	ERR6218034	21764	A	-TACATG	0,917339	2021-02-17	Spain
S_143_NA	S	143	ERR6218034	21990	T	-TTA	0,782844	2021-02-17	Spain
S_501_Y	S	501	ERR6218034	23063	A	T	0,99841	2021-02-17	Spain
S_570_D	S	570	ERR6218034	23271	C	A	0,998323	2021-02-17	Spain
S_614_G	S	614	ERR6218034	23403	A	G	0,999573	2021-02-17	Spain
S_681_H	S	681	ERR6218034	23604	C	A	0,998012	2021-02-17	Spain
S_716_I	S	716	ERR6218034	23709	C	T	1	2021-02-17	Spain
S_982_A	S	982	ERR6218034	24506	T	G	0,99916	2021-02-17	Spain
S_1118_H	S	1118	ERR6218034	24914	G	C	0,99898	2021-02-17	Spain
ORF3a_103_S	ORF3a	103	ERR6218034	25699	G	T	1	2021-02-17	Spain
ORF7a_80_I	ORF7a	80	ERR6218034	27632	G	T	0,234848	2021-02-17	Spain
ORF8_27_*	ORF8	27	ERR6218034	27972	C	T	1	2021-02-17	Spain
ORF8_52_I	ORF8	52	ERR6218034	28048	G	T	0,999223	2021-02-17	Spain
ORF8_73_C	ORF8	73	ERR6218034	28111	A	G	0,999668	2021-02-17	Spain
N_3_H	N	3	ERR6218034	28280	G	C	1	2021-02-17	Spain
N_3_V	N	3	ERR6218034	28281	A	T	0,998787	2021-02-17	Spain
N_3_E	N	3	ERR6218034	28282	T	A	0,99879	2021-02-17	Spain
N_203_K	N	203	ERR6218034	28881	G	A	0,990196	2021-02-17	Spain
N_204_R	N	204	ERR6218034	28883	G	C	0,990196	2021-02-17	Spain
N_235_F	N	235	ERR6218034	28977	C	T	1	2021-02-17	Spain
ORF1ab_484_I	ORF1ab	484	ERR6218369	1716	C	T	0,223097	2021-03-15	Spain
ORF1ab_944_L	ORF1ab	944	ERR6218369	3096	C	T	0,0662651	2021-03-15	Spain
ORF1ab_1001_I	ORF1ab	1001	ERR6218369	3267	C	T	1	2021-03-15	Spain
ORF1ab_1125_S	ORF1ab	1125	ERR6218369	3638	G	A	0,0756303	2021-03-15	Spain
ORF1ab_1631_NA	ORF1ab	1631	ERR6218369	5157	C	-T	0,0832158	2021-03-15	Spain
ORF1ab_1708_D	ORF1ab	1708	ERR6218369	5388	C	A	1	2021-03-15	Spain
ORF1ab_2230_T	ORF1ab	2230	ERR6218369	6954	T	C	1	2021-03-15	Spain
ORF1ab_2607_NA	ORF1ab	2607	ERR6218369	8084	G	+A	0,24053	2021-03-15	Spain
ORF1ab_3514_NA	ORF1ab	3514	ERR6218369	10806	G	-A	0,0661213	2021-03-15	Spain
ORF1ab_3674_NA	ORF1ab	3674	ERR6218369	11287	G	-TCTGGTTTT	0,953224	2021-03-15	Spain
ORF1ab_314_L	ORF1ab	314	ERR6218369	14408	C	T	1	2021-03-15	Spain
ORF1ab_497_NA	ORF1ab	497	ERR6218369	14957	T	-TAA	0,0646492	2021-03-15	Spain
ORF1ab_1056_L	ORF1ab	1056	ERR6218369	16633	T	C	0,055409	2021-03-15	Spain
ORF1ab_1234_Y	ORF1ab	1234	ERR6218369	17167	C	T	0,0658592	2021-03-15	Spain
ORF1ab_1911_W	ORF1ab	1911	ERR6218369	19200	C	G	0,138817	2021-03-15	Spain
ORF1ab_2029_NA	ORF1ab	2029	ERR6218369	19554	C	+T	0,0684932	2021-03-15	Spain
ORF1ab_2065_NA	ORF1ab	2065	ERR6218369	19662	C	+T	0,0536069	2021-03-15	Spain
ORF1ab_2172_NA	ORF1ab	2172	ERR6218369	19983	C	+T	0,0666667	2021-03-15	Spain
ORF1ab_2468_C	ORF1ab	2468	ERR6218369	20869	G	T	0,0665045	2021-03-15	Spain
ORF1ab_2569_NA	ORF1ab	2569	ERR6218369	21174	A	-G	0,137168	2021-03-15	Spain
S_68_NA	S	68	ERR6218369	21764	A	-TACATG	0,914408	2021-03-15	Spain
S_100_T	S	100	ERR6218369	21861	T	C	1	2021-03-15	Spain
S_143_NA	S	143	ERR6218369	21990	T	-TTA	0,800512	2021-03-15	Spain
S_501_Y	S	501	ERR6218369	23063	A	T	1	2021-03-15	Spain
S_570_D	S	570	ERR6218369	23271	C	A	0,998912	2021-03-15	Spain
S_614_G	S	614	ERR6218369	23403	A	G	1	2021-03-15	Spain
S_681_H	S	681	ERR6218369	23604	C	A	0,998845	2021-03-15	Spain
S_699_I	S	699	ERR6218369	23657	C	A	0,997852	2021-03-15	Spain
S_716_I	S	716	ERR6218369	23709	C	T	1	2021-03-15	Spain
S_887_NA	S	887	ERR6218369	24223	C	+T	0,378082	2021-03-15	Spain
S_982_A	S	982	ERR6218369	24506	T	G	0,999344	2021-03-15	Spain
S_1088_NA	S	1088	ERR6218369	24826	C	+T	0,0960202	2021-03-15	Spain
S_1118_H	S	1118	ERR6218369	24914	G	C	0,998917	2021-03-15	Spain
S_1174_V	S	1174	ERR6218369	25083	C	T	0,0549102	2021-03-15	Spain
E_6_L	E	6	ERR6218369	26261	C	T	0,0636364	2021-03-15	Spain
ORF8_27_*	ORF8	27	ERR6218369	27972	C	T	1	2021-03-15	Spain
ORF8_52_I	ORF8	52	ERR6218369	28048	G	T	1	2021-03-15	Spain
ORF8_68_*	ORF8	68	ERR6218369	28095	A	T	1	2021-03-15	Spain
ORF8_73_C	ORF8	73	ERR6218369	28111	A	G	0,999436	2021-03-15	Spain
N_3_Y	N	3	ERR6218369	28280	G	T	0,994222	2021-03-15	Spain
N_3_V	N	3	ERR6218369	28281	A	T	0,999661	2021-03-15	Spain
N_3_E	N	3	ERR6218369	28282	T	A	0,999324	2021-03-15	Spain
N_203_K	N	203	ERR6218369	28881	G	A	1	2021-03-15	Spain
N_204_R	N	204	ERR6218369	28883	G	C	0,994792	2021-03-15	Spain
N_235_F	N	235	ERR6218369	28977	C	T	1	2021-03-15	Spain
ORF1ab_933_A	ORF1ab	933	ERR6218370	3063	A	C	0,0761421	2021-04-12	Spain
ORF1ab_1000_I	ORF1ab	1000	ERR6218370	3264	C	T	0,999141	2021-04-12	Spain
ORF1ab_1638_I	ORF1ab	1638	ERR6218370	5178	C	T	1	2021-04-12	Spain
ORF1ab_3729_R	ORF1ab	3729	ERR6218370	11451	A	G	1	2021-04-12	Spain
ORF1ab_76_I	ORF1ab	76	ERR6218370	13694	C	T	1	2021-04-12	Spain
ORF1ab_314_L	ORF1ab	314	ERR6218370	14408	C	T	1	2021-04-12	Spain
S_18_F	S	18	ERR6218370	21614	C	T	1	2021-04-12	Spain
S_440_K	S	440	ERR6218370	22882	T	G	0,995984	2021-04-12	Spain
S_614_G	S	614	ERR6218370	23403	A	G	1	2021-04-12	Spain
S_677_H	S	677	ERR6218370	23593	G	T	0,999164	2021-04-12	Spain
ORF3a_149_C	ORF3a	149	ERR6218370	25839	G	T	1	2021-04-12	Spain
ORF6_20_K	ORF6	20	ERR6218370	27260	G	A	0,793427	2021-04-12	Spain
N_13_S	N	13	ERR6218370	28310	C	T	0,999543	2021-04-12	Spain
N_139_F	N	139	ERR6218370	28690	G	T	0,999454	2021-04-12	Spain
ORF1ab_2493_I	ORF1ab	2493	ERR6218371	7743	G	T	0,996937	2021-01-21	Spain
ORF1ab_314_L	ORF1ab	314	ERR6218371	14408	C	T	1	2021-01-21	Spain
ORF1ab_2576_G	ORF1ab	2576	ERR6218371	21194	A	G	0,25908	2021-01-21	Spain
S_222_V	S	222	ERR6218371	22227	C	T	1	2021-01-21	Spain
S_614_G	S	614	ERR6218371	23403	A	G	1	2021-01-21	Spain
N_220_V	N	220	ERR6218371	28932	C	T	0,997685	2021-01-21	Spain
N_377_Y	N	377	ERR6218371	29402	G	T	1	2021-01-21	Spain
ORF10_30_L	ORF10	30	ERR6218371	29645	G	T	1	2021-01-21	Spain
ORF1ab_814_I	ORF1ab	814	ERR6218372	2706	C	T	0,999231	2021-02-17	Spain
ORF1ab_1001_I	ORF1ab	1001	ERR6218372	3267	C	T	0,999347	2021-02-17	Spain
ORF1ab_1708_D	ORF1ab	1708	ERR6218372	5388	C	A	0,998661	2021-02-17	Spain
ORF1ab_2230_T	ORF1ab	2230	ERR6218372	6954	T	C	1	2021-02-17	Spain
ORF1ab_3674_NA	ORF1ab	3674	ERR6218372	11287	G	-TCTGGTTTT	0,949	2021-02-17	Spain
ORF1ab_3966_R	ORF1ab	3966	ERR6218372	12162	A	G	1	2021-02-17	Spain
ORF1ab_314_L	ORF1ab	314	ERR6218372	14408	C	T	0,999371	2021-02-17	Spain
ORF1ab_997_L	ORF1ab	997	ERR6218372	16457	C	T	0,998871	2021-02-17	Spain
ORF1ab_1383_R	ORF1ab	1383	ERR6218372	17615	A	G	0,998537	2021-02-17	Spain
S_68_NA	S	68	ERR6218372	21764	A	-TACATG	0,917157	2021-02-17	Spain
S_143_NA	S	143	ERR6218372	21990	T	-TTA	0,78961	2021-02-17	Spain
S_501_Y	S	501	ERR6218372	23063	A	T	0,999121	2021-02-17	Spain
S_570_D	S	570	ERR6218372	23271	C	A	0,998093	2021-02-17	Spain
S_614_G	S	614	ERR6218372	23403	A	G	0,999324	2021-02-17	Spain
S_681_H	S	681	ERR6218372	23604	C	A	0,998965	2021-02-17	Spain
S_716_I	S	716	ERR6218372	23709	C	T	1	2021-02-17	Spain
S_982_A	S	982	ERR6218372	24506	T	G	0,999203	2021-02-17	Spain
S_1118_H	S	1118	ERR6218372	24914	G	C	0,999382	2021-02-17	Spain
ORF3a_103_S	ORF3a	103	ERR6218372	25699	G	T	0,998704	2021-02-17	Spain
ORF8_27_*	ORF8	27	ERR6218372	27972	C	T	0,997912	2021-02-17	Spain
ORF8_52_I	ORF8	52	ERR6218372	28048	G	T	1	2021-02-17	Spain
ORF8_73_C	ORF8	73	ERR6218372	28111	A	G	1	2021-02-17	Spain
N_3_H	N	3	ERR6218372	28280	G	C	1	2021-02-17	Spain
N_3_V	N	3	ERR6218372	28281	A	T	1	2021-02-17	Spain
N_3_E	N	3	ERR6218372	28282	T	A	1	2021-02-17	Spain
N_203_K	N	203	ERR6218372	28881	G	A	0,99726	2021-02-17	Spain
N_204_R	N	204	ERR6218372	28883	G	C	1	2021-02-17	Spain
N_235_F	N	235	ERR6218372	28977	C	T	1	2021-02-17	Spain
ORF1ab_1025_M	ORF1ab	1025	ERR6218373	3338	G	A	0,998942	2021-01-21	Spain
ORF1ab_3623_S	ORF1ab	3623	ERR6218373	11132	G	T	0,9987	2021-01-21	Spain
ORF1ab_314_L	ORF1ab	314	ERR6218373	14408	C	T	1	2021-01-21	Spain
S_222_V	S	222	ERR6218373	22227	C	T	1	2021-01-21	Spain
S_614_G	S	614	ERR6218373	23403	A	G	0,99884	2021-01-21	Spain
ORF3a_99_S	ORF3a	99	ERR6218373	25687	G	T	1	2021-01-21	Spain
ORF3a_171_L	ORF3a	171	ERR6218373	25904	C	T	1	2021-01-21	Spain
N_220_V	N	220	ERR6218373	28932	C	T	1	2021-01-21	Spain
ORF10_30_L	ORF10	30	ERR6218373	29645	G	T	1	2021-01-21	Spain
ORF1ab_140_NA	ORF1ab	140	ERR6218374	685	A	-AAGTCATTT	0,0746846	2021-04-12	Spain
ORF1ab_214_NA	ORF1ab	214	ERR6218374	906	C	+T	0,0585654	2021-04-12	Spain
ORF1ab_270_F	ORF1ab	270	ERR6218374	1074	G	T	0,157456	2021-04-12	Spain
ORF1ab_486_NA	ORF1ab	486	ERR6218374	1722	C	-T	0,399508	2021-04-12	Spain
ORF1ab_763_NA	ORF1ab	763	ERR6218374	2553	T	-ACAACCATTA	0,115174	2021-04-12	Spain
ORF1ab_1000_I	ORF1ab	1000	ERR6218374	3264	C	T	1	2021-04-12	Spain
ORF1ab_1259_NA	ORF1ab	1259	ERR6218374	4042	T	+A	0,191111	2021-04-12	Spain
ORF1ab_1638_I	ORF1ab	1638	ERR6218374	5178	C	T	1	2021-04-12	Spain
ORF1ab_1778_K	ORF1ab	1778	ERR6218374	5597	C	A	0,153955	2021-04-12	Spain
ORF1ab_2222_NA	ORF1ab	2222	ERR6218374	6930	A	+T	0,141785	2021-04-12	Spain
ORF1ab_2492_G	ORF1ab	2492	ERR6218374	7740	A	G	0,29991	2021-04-12	Spain
ORF1ab_3642_T	ORF1ab	3642	ERR6218374	11189	C	A	0,20663	2021-04-12	Spain
ORF1ab_3962_NA	ORF1ab	3962	ERR6218374	12150	A	-AGCTT	0,055684	2021-04-12	Spain
ORF1ab_4312_NA	ORF1ab	4312	ERR6218374	13199	C	+A	0,888102	2021-04-12	Spain
ORF1ab_76_I	ORF1ab	76	ERR6218374	13694	C	T	1	2021-04-12	Spain
ORF1ab_314_L	ORF1ab	314	ERR6218374	14408	C	T	1	2021-04-12	Spain
ORF1ab_625_V	ORF1ab	625	ERR6218374	15341	C	T	0,157993	2021-04-12	Spain
ORF1ab_1387_NA	ORF1ab	1387	ERR6218374	17628	T	+A	0,209549	2021-04-12	Spain
ORF1ab_2172_NA	ORF1ab	2172	ERR6218374	19983	C	+T	0,452282	2021-04-12	Spain
S_18_F	S	18	ERR6218374	21614	C	T	1	2021-04-12	Spain
S_54_S	S	54	ERR6218374	21723	T	C	0,1878	2021-04-12	Spain
S_429_NA	S	429	ERR6218374	22849	T	-AC	0,137372	2021-04-12	Spain
S_440_K	S	440	ERR6218374	22882	T	G	1	2021-04-12	Spain
S_614_G	S	614	ERR6218374	23403	A	G	1	2021-04-12	Spain
S_677_H	S	677	ERR6218374	23593	G	T	0,998911	2021-04-12	Spain
ORF3a_149_C	ORF3a	149	ERR6218374	25839	G	T	1	2021-04-12	Spain
ORF3a_266_G	ORF3a	266	ERR6218374	26189	A	G	0,143361	2021-04-12	Spain
E_8_G	E	8	ERR6218374	26267	A	G	0,187744	2021-04-12	Spain
M_91_V	M	91	ERR6218374	26793	A	G	0,0829777	2021-04-12	Spain
M_117_D	M	117	ERR6218374	26871	A	G	0,0611199	2021-04-12	Spain
M_117_S	M	117	ERR6218374	26872	A	G	0,0618067	2021-04-12	Spain
M_119_P	M	119	ERR6218374	26878	T	C	0,0563495	2021-04-12	Spain
M_120_P	M	120	ERR6218374	26881	T	C	0,0557149	2021-04-12	Spain
M_121_D	M	121	ERR6218374	26883	A	G	0,0562914	2021-04-12	Spain
M_121_S	M	121	ERR6218374	26884	A	G	0,057072	2021-04-12	Spain
M_128_T	M	128	ERR6218374	26905	T	C	0,181176	2021-04-12	Spain
M_133_P	M	133	ERR6218374	26920	T	C	0,18453	2021-04-12	Spain
M_139_A	M	139	ERR6218374	26938	T	C	0,18925	2021-04-12	Spain
M_156_P	M	156	ERR6218374	26989	T	C	0,184898	2021-04-12	Spain
M_161_T	M	161	ERR6218374	27004	T	C	0,188804	2021-04-12	Spain
M_164_P	M	164	ERR6218374	27013	T	C	0,189157	2021-04-12	Spain
M_187_A	M	187	ERR6218374	27082	T	C	0,224675	2021-04-12	Spain
M_196_H	M	196	ERR6218374	27108	T	C	0,216596	2021-04-12	Spain
M_199_H	M	199	ERR6218374	27117	T	C	0,24581	2021-04-12	Spain
M_201_T	M	201	ERR6218374	27124	T	C	0,243553	2021-04-12	Spain
N_13_S	N	13	ERR6218374	28310	C	T	0,999643	2021-04-12	Spain
N_27_NA	N	27	ERR6218374	28353	A	-C	0,0967275	2021-04-12	Spain
N_139_F	N	139	ERR6218374	28690	G	T	0,99905	2021-04-12	Spain
ORF1ab_1001_I	ORF1ab	1001	ERR6218375	3267	C	T	1	2021-03-15	Spain
ORF1ab_1218_G	ORF1ab	1218	ERR6218375	3917	A	G	1	2021-03-15	Spain
ORF1ab_1708_D	ORF1ab	1708	ERR6218375	5388	C	A	1	2021-03-15	Spain
ORF1ab_2230_T	ORF1ab	2230	ERR6218375	6954	T	C	1	2021-03-15	Spain
ORF1ab_3674_NA	ORF1ab	3674	ERR6218375	11287	G	-TCTGGTTTT	0,952242	2021-03-15	Spain
ORF1ab_4159_I	ORF1ab	4159	ERR6218375	12741	C	T	1	2021-03-15	Spain
ORF1ab_314_L	ORF1ab	314	ERR6218375	14408	C	T	1	2021-03-15	Spain
ORF1ab_1540_I	ORF1ab	1540	ERR6218375	18086	C	T	0,999187	2021-03-15	Spain
S_68_NA	S	68	ERR6218375	21764	A	-TACATG	0,918333	2021-03-15	Spain
S_98_F	S	98	ERR6218375	21855	C	T	0,998082	2021-03-15	Spain
S_143_NA	S	143	ERR6218375	21990	T	-TTA	0,793513	2021-03-15	Spain
S_221_L	S	221	ERR6218375	22224	C	T	1	2021-03-15	Spain
S_501_Y	S	501	ERR6218375	23063	A	T	1	2021-03-15	Spain
S_570_D	S	570	ERR6218375	23271	C	A	1	2021-03-15	Spain
S_614_G	S	614	ERR6218375	23403	A	G	0,999395	2021-03-15	Spain
S_681_H	S	681	ERR6218375	23604	C	A	1	2021-03-15	Spain
S_716_I	S	716	ERR6218375	23709	C	T	1	2021-03-15	Spain
S_982_A	S	982	ERR6218375	24506	T	G	1	2021-03-15	Spain
S_1118_H	S	1118	ERR6218375	24914	G	C	1	2021-03-15	Spain
ORF3a_155_Y	ORF3a	155	ERR6218375	25855	G	T	0,999233	2021-03-15	Spain
ORF8_27_*	ORF8	27	ERR6218375	27972	C	T	1	2021-03-15	Spain
ORF8_52_I	ORF8	52	ERR6218375	28048	G	T	1	2021-03-15	Spain
ORF8_73_C	ORF8	73	ERR6218375	28111	A	G	1	2021-03-15	Spain
N_3_H	N	3	ERR6218375	28280	G	C	1	2021-03-15	Spain
N_3_V	N	3	ERR6218375	28281	A	T	1	2021-03-15	Spain
N_3_E	N	3	ERR6218375	28282	T	A	1	2021-03-15	Spain
N_203_K	N	203	ERR6218375	28881	G	A	0,998051	2021-03-15	Spain
N_204_R	N	204	ERR6218375	28883	G	C	1	2021-03-15	Spain
N_235_F	N	235	ERR6218375	28977	C	T	0,998102	2021-03-15	Spain
ORF1ab_1025_M	ORF1ab	1025	ERR6218726	3338	G	A	0,931186	2021-01-21	Spain
ORF1ab_3623_S	ORF1ab	3623	ERR6218726	11132	G	T	0,946203	2021-01-21	Spain
ORF1ab_314_L	ORF1ab	314	ERR6218726	14408	C	T	0,999225	2021-01-21	Spain
S_222_V	S	222	ERR6218726	22227	C	T	1	2021-01-21	Spain
S_614_G	S	614	ERR6218726	23403	A	G	1	2021-01-21	Spain
ORF3a_99_S	ORF3a	99	ERR6218726	25687	G	T	0,935551	2021-01-21	Spain
ORF3a_171_L	ORF3a	171	ERR6218726	25904	C	T	0,947059	2021-01-21	Spain
N_220_V	N	220	ERR6218726	28932	C	T	1	2021-01-21	Spain
ORF10_30_L	ORF10	30	ERR6218726	29645	G	T	0,996159	2021-01-21	Spain
ORF1ab_1001_I	ORF1ab	1001	ERR6218727	3267	C	T	0,998261	2021-02-17	Spain
ORF1ab_1708_D	ORF1ab	1708	ERR6218727	5388	C	A	1	2021-02-17	Spain
ORF1ab_2230_T	ORF1ab	2230	ERR6218727	6954	T	C	1	2021-02-17	Spain
ORF1ab_3488_I	ORF1ab	3488	ERR6218727	10728	C	T	0,999288	2021-02-17	Spain
ORF1ab_3674_NA	ORF1ab	3674	ERR6218727	11287	G	-TCTGGTTTT	0,946652	2021-02-17	Spain
ORF1ab_3800_I	ORF1ab	3800	ERR6218727	11663	C	A	0,999249	2021-02-17	Spain
ORF1ab_3966_R	ORF1ab	3966	ERR6218727	12162	A	G	0,997873	2021-02-17	Spain
ORF1ab_314_L	ORF1ab	314	ERR6218727	14408	C	T	1	2021-02-17	Spain
ORF1ab_997_L	ORF1ab	997	ERR6218727	16457	C	T	1	2021-02-17	Spain
ORF1ab_1383_R	ORF1ab	1383	ERR6218727	17615	A	G	0,998726	2021-02-17	Spain
S_68_NA	S	68	ERR6218727	21764	A	-TACATG	0,926079	2021-02-17	Spain
S_143_NA	S	143	ERR6218727	21990	T	-TTA	0,802115	2021-02-17	Spain
S_501_Y	S	501	ERR6218727	23063	A	T	0,998563	2021-02-17	Spain
S_570_D	S	570	ERR6218727	23271	C	A	1	2021-02-17	Spain
S_614_G	S	614	ERR6218727	23403	A	G	1	2021-02-17	Spain
S_681_H	S	681	ERR6218727	23604	C	A	1	2021-02-17	Spain
S_716_I	S	716	ERR6218727	23709	C	T	1	2021-02-17	Spain
S_982_A	S	982	ERR6218727	24506	T	G	0,998038	2021-02-17	Spain
S_1118_H	S	1118	ERR6218727	24914	G	C	0,998947	2021-02-17	Spain
ORF3a_103_S	ORF3a	103	ERR6218727	25699	G	T	1	2021-02-17	Spain
ORF8_27_*	ORF8	27	ERR6218727	27972	C	T	1	2021-02-17	Spain
ORF8_52_I	ORF8	52	ERR6218727	28048	G	T	0,999144	2021-02-17	Spain
ORF8_73_C	ORF8	73	ERR6218727	28111	A	G	1	2021-02-17	Spain
N_3_H	N	3	ERR6218727	28280	G	C	1	2021-02-17	Spain
N_3_V	N	3	ERR6218727	28281	A	T	0,999049	2021-02-17	Spain
N_3_E	N	3	ERR6218727	28282	T	A	0,999057	2021-02-17	Spain
N_203_K	N	203	ERR6218727	28881	G	A	1	2021-02-17	Spain
N_204_R	N	204	ERR6218727	28883	G	C	1	2021-02-17	Spain
N_235_F	N	235	ERR6218727	28977	C	T	1	2021-02-17	Spain
ORF1ab_1001_I	ORF1ab	1001	ERR6218728	3267	C	T	0,999085	2021-05-02	Spain
ORF1ab_1632_Y	ORF1ab	1632	ERR6218728	5160	T	A	1	2021-05-02	Spain
ORF1ab_1708_D	ORF1ab	1708	ERR6218728	5388	C	A	1	2021-05-02	Spain
ORF1ab_3674_NA	ORF1ab	3674	ERR6218728	11287	G	-TCTGGTTTT	0,95321	2021-05-02	Spain
ORF1ab_4031_I	ORF1ab	4031	ERR6218728	12357	C	T	1	2021-05-02	Spain
ORF1ab_314_L	ORF1ab	314	ERR6218728	14408	C	T	1	2021-05-02	Spain
ORF1ab_1160_V	ORF1ab	1160	ERR6218728	16946	C	T	1	2021-05-02	Spain
ORF1ab_1230_I	ORF1ab	1230	ERR6218728	17156	C	T	0,111229	2021-05-02	Spain
ORF1ab_2017_F	ORF1ab	2017	ERR6218728	19518	G	T	1	2021-05-02	Spain
ORF1ab_2421_N	ORF1ab	2421	ERR6218728	20730	G	T	1	2021-05-02	Spain
S_68_NA	S	68	ERR6218728	21764	A	-TACATG	0,914976	2021-05-02	Spain
S_143_NA	S	143	ERR6218728	21990	T	-TTA	0,798165	2021-05-02	Spain
S_501_Y	S	501	ERR6218728	23063	A	T	1	2021-05-02	Spain
S_570_D	S	570	ERR6218728	23271	C	A	1	2021-05-02	Spain
S_614_G	S	614	ERR6218728	23403	A	G	1	2021-05-02	Spain
S_676_I	S	676	ERR6218728	23589	C	T	1	2021-05-02	Spain
S_681_H	S	681	ERR6218728	23604	C	A	0,999233	2021-05-02	Spain
S_716_I	S	716	ERR6218728	23709	C	T	0,999263	2021-05-02	Spain
S_982_A	S	982	ERR6218728	24506	T	G	0,999475	2021-05-02	Spain
S_1118_H	S	1118	ERR6218728	24914	G	C	1	2021-05-02	Spain
ORF3a_55_F	ORF3a	55	ERR6218728	25555	G	T	0,999549	2021-05-02	Spain
ORF3a_101_F	ORF3a	101	ERR6218728	25693	C	T	0,997664	2021-05-02	Spain
ORF8_27_*	ORF8	27	ERR6218728	27972	C	T	0,999204	2021-05-02	Spain
ORF8_52_I	ORF8	52	ERR6218728	28048	G	T	0,999145	2021-05-02	Spain
ORF8_73_C	ORF8	73	ERR6218728	28111	A	G	1	2021-05-02	Spain
N_3_H	N	3	ERR6218728	28280	G	C	1	2021-05-02	Spain
N_3_V	N	3	ERR6218728	28281	A	T	0,999313	2021-05-02	Spain
N_3_E	N	3	ERR6218728	28282	T	A	0,998628	2021-05-02	Spain
N_203_K	N	203	ERR6218728	28881	G	A	1	2021-05-02	Spain
N_204_R	N	204	ERR6218728	28883	G	C	1	2021-05-02	Spain
N_235_F	N	235	ERR6218728	28977	C	T	1	2021-05-02	Spain
ORF1ab_443_P	ORF1ab	443	ERR6218729	1592	T	C	0,989011	2021-03-15	Spain
ORF1ab_644_E	ORF1ab	644	ERR6218729	2197	C	A	0,997899	2021-03-15	Spain
ORF1ab_1303_I	ORF1ab	1303	ERR6218729	4173	C	T	0,999601	2021-03-15	Spain
ORF1ab_2049_A	ORF1ab	2049	ERR6218729	6411	A	C	1	2021-03-15	Spain
ORF1ab_2144_NA	ORF1ab	2144	ERR6218729	6696	C	+T	0,0732984	2021-03-15	Spain
ORF1ab_3158_G	ORF1ab	3158	ERR6218729	9737	A	G	0,999365	2021-03-15	Spain
ORF1ab_314_L	ORF1ab	314	ERR6218729	14408	C	T	1	2021-03-15	Spain
ORF1ab_2531_S	ORF1ab	2531	ERR6218729	21058	C	T	1	2021-03-15	Spain
S_173_R	S	173	ERR6218729	22080	A	G	0,997199	2021-03-15	Spain
S_222_V	S	222	ERR6218729	22227	C	T	1	2021-03-15	Spain
S_614_G	S	614	ERR6218729	23403	A	G	0,999613	2021-03-15	Spain
N_220_V	N	220	ERR6218729	28932	C	T	1	2021-03-15	Spain
ORF10_30_L	ORF10	30	ERR6218729	29645	G	T	1	2021-03-15	Spain
ORF1ab_309_L	ORF1ab	309	ERR6218951	1191	C	T	0,994465	2021-01-21	Spain
ORF1ab_2609_F	ORF1ab	2609	ERR6218951	8090	C	T	0,982797	2021-01-21	Spain
ORF1ab_314_L	ORF1ab	314	ERR6218951	14408	C	T	0,999033	2021-01-21	Spain
S_98_F	S	98	ERR6218951	21855	C	T	0,994945	2021-01-21	Spain
S_222_V	S	222	ERR6218951	22227	C	T	1	2021-01-21	Spain
S_250_A	S	250	ERR6218951	22310	A	G	0,0674157	2021-01-21	Spain
S_614_G	S	614	ERR6218951	23403	A	G	1	2021-01-21	Spain
N_141_I	N	141	ERR6218951	28695	C	T	0,990719	2021-01-21	Spain
ORF10_30_L	ORF10	30	ERR6218951	29645	G	T	0,99776	2021-01-21	Spain
ORF1ab_49_C	ORF1ab	49	ERR6218952	410	G	T	0,0724382	2021-03-15	Spain
ORF1ab_307_V	ORF1ab	307	ERR6218952	1185	C	T	0,998941	2021-03-15	Spain
ORF1ab_357_F	ORF1ab	357	ERR6218952	1335	G	T	0,0565217	2021-03-15	Spain
ORF1ab_362_NA	ORF1ab	362	ERR6218952	1349	C	+A	0,0641026	2021-03-15	Spain
ORF1ab_409_F	ORF1ab	409	ERR6218952	1491	G	T	0,054902	2021-03-15	Spain
ORF1ab_793_NA	ORF1ab	793	ERR6218952	2644	C	-A	0,0653266	2021-03-15	Spain
ORF1ab_1904_I	ORF1ab	1904	ERR6218952	5976	A	T	0,08	2021-03-15	Spain
ORF1ab_1971_NA	ORF1ab	1971	ERR6218952	6177	A	-T	0,0530612	2021-03-15	Spain
ORF1ab_2271_F	ORF1ab	2271	ERR6218952	7078	G	T	0,0625	2021-03-15	Spain
ORF1ab_2480_A	ORF1ab	2480	ERR6218952	7703	C	G	0,0933661	2021-03-15	Spain
ORF1ab_2495_NA	ORF1ab	2495	ERR6218952	7748	A	-C	0,0745543	2021-03-15	Spain
ORF1ab_3420_L	ORF1ab	3420	ERR6218952	10523	G	C	0,998141	2021-03-15	Spain
ORF1ab_314_L	ORF1ab	314	ERR6218952	14408	C	T	1	2021-03-15	Spain
ORF1ab_520_NA	ORF1ab	520	ERR6218952	15026	C	-AT	0,0666667	2021-03-15	Spain
ORF1ab_541_NA	ORF1ab	541	ERR6218952	15089	C	-A	0,0647773	2021-03-15	Spain
ORF1ab_542_E	ORF1ab	542	ERR6218952	15091	A	G	0,0892857	2021-03-15	Spain
ORF1ab_1076_I	ORF1ab	1076	ERR6218952	16694	C	T	1	2021-03-15	Spain
ORF1ab_1184_NA	ORF1ab	1184	ERR6218952	17019	G	+T	0,0552632	2021-03-15	Spain
ORF1ab_1197_V	ORF1ab	1197	ERR6218952	17056	A	G	1	2021-03-15	Spain
ORF1ab_1248_F	ORF1ab	1248	ERR6218952	17211	G	T	0,998973	2021-03-15	Spain
ORF1ab_1787_I	ORF1ab	1787	ERR6218952	18826	G	A	0,999789	2021-03-15	Spain
ORF1ab_2172_NA	ORF1ab	2172	ERR6218952	19983	C	+T	0,0570342	2021-03-15	Spain
ORF1ab_2548_I	ORF1ab	2548	ERR6218952	21110	C	T	0,999514	2021-03-15	Spain
ORF1ab_2610_S	ORF1ab	2610	ERR6218952	21295	G	A	0,995025	2021-03-15	Spain
ORF1ab_2610_D	ORF1ab	2610	ERR6218952	21296	G	A	0,995025	2021-03-15	Spain
S_484_K	S	484	ERR6218952	23012	G	A	0,991489	2021-03-15	Spain
S_524_NA	S	524	ERR6218952	23132	G	+T	0,0682493	2021-03-15	Spain
S_614_G	S	614	ERR6218952	23403	A	G	1	2021-03-15	Spain
ORF3a_57_H	ORF3a	57	ERR6218952	25563	G	T	0,99831	2021-03-15	Spain
ORF3a_60_F	ORF3a	60	ERR6218952	25571	C	T	0,997429	2021-03-15	Spain
ORF6_18_V	ORF6	18	ERR6218952	27253	A	G	0,998291	2021-03-15	Spain
ORF7a_34_L	ORF7a	34	ERR6218952	27494	C	T	0,997314	2021-03-15	Spain
N_194_L	N	194	ERR6218952	28854	C	T	1	2021-03-15	Spain
N_205_I	N	205	ERR6218952	28887	C	T	1	2021-03-15	Spain
ORF1ab_158_H	ORF1ab	158	ERR6218953	739	A	T	0,0628272	2021-02-17	Spain
ORF1ab_1001_I	ORF1ab	1001	ERR6218953	3267	C	T	1	2021-02-17	Spain
ORF1ab_1609_NA	ORF1ab	1609	ERR6218953	5091	C	-T	0,0501475	2021-02-17	Spain
ORF1ab_1641_NA	ORF1ab	1641	ERR6218953	5187	G	+T	0,0706436	2021-02-17	Spain
ORF1ab_1708_D	ORF1ab	1708	ERR6218953	5388	C	A	1	2021-02-17	Spain
ORF1ab_2230_T	ORF1ab	2230	ERR6218953	6954	T	C	1	2021-02-17	Spain
ORF1ab_2448_Q	ORF1ab	2448	ERR6218953	7609	C	A	0,050598	2021-02-17	Spain
ORF1ab_2504_NA	ORF1ab	2504	ERR6218953	7777	C	+T	0,0676839	2021-02-17	Spain
ORF1ab_3603_NA	ORF1ab	3603	ERR6218953	11074	C	+T	0,0617733	2021-02-17	Spain
ORF1ab_3649_NA	ORF1ab	3649	ERR6218953	11211	A	+T	0,0623501	2021-02-17	Spain
ORF1ab_3674_NA	ORF1ab	3674	ERR6218953	11287	G	-TCTGGTTTT	0,960594	2021-02-17	Spain
ORF1ab_3966_R	ORF1ab	3966	ERR6218953	12162	A	G	0,999748	2021-02-17	Spain
ORF1ab_4265_I	ORF1ab	4265	ERR6218953	13059	C	T	1	2021-02-17	Spain
ORF1ab_314_L	ORF1ab	314	ERR6218953	14408	C	T	1	2021-02-17	Spain
ORF1ab_833_NA	ORF1ab	833	ERR6218953	15965	G	+T	0,0511801	2021-02-17	Spain
ORF1ab_997_L	ORF1ab	997	ERR6218953	16457	C	T	1	2021-02-17	Spain
ORF1ab_1383_R	ORF1ab	1383	ERR6218953	17615	A	G	1	2021-02-17	Spain
S_68_NA	S	68	ERR6218953	21764	A	-TACATG	0,926212	2021-02-17	Spain
S_143_NA	S	143	ERR6218953	21990	T	-TTA	0,80786	2021-02-17	Spain
S_501_Y	S	501	ERR6218953	23063	A	T	1	2021-02-17	Spain
S_513_NA	S	513	ERR6218953	23099	C	+T	0,0506329	2021-02-17	Spain
S_570_D	S	570	ERR6218953	23271	C	A	0,999578	2021-02-17	Spain
S_614_G	S	614	ERR6218953	23403	A	G	1	2021-02-17	Spain
S_681_H	S	681	ERR6218953	23604	C	A	1	2021-02-17	Spain
S_716_I	S	716	ERR6218953	23709	C	T	1	2021-02-17	Spain
S_982_A	S	982	ERR6218953	24506	T	G	0,999322	2021-02-17	Spain
S_1107_K	S	1107	ERR6218953	24882	G	A	0,0686535	2021-02-17	Spain
S_1108_NA	S	1108	ERR6218953	24885	A	+T	0,0614235	2021-02-17	Spain
S_1118_H	S	1118	ERR6218953	24914	G	C	0,999496	2021-02-17	Spain
ORF3a_103_S	ORF3a	103	ERR6218953	25699	G	T	1	2021-02-17	Spain
ORF8_27_*	ORF8	27	ERR6218953	27972	C	T	1	2021-02-17	Spain
ORF8_52_I	ORF8	52	ERR6218953	28048	G	T	0,999469	2021-02-17	Spain
ORF8_73_C	ORF8	73	ERR6218953	28111	A	G	0,999537	2021-02-17	Spain
N_3_H	N	3	ERR6218953	28280	G	C	0,999617	2021-02-17	Spain
N_3_V	N	3	ERR6218953	28281	A	T	0,998848	2021-02-17	Spain
N_3_E	N	3	ERR6218953	28282	T	A	0,999237	2021-02-17	Spain
N_203_K	N	203	ERR6218953	28881	G	A	1	2021-02-17	Spain
N_204_R	N	204	ERR6218953	28883	G	C	1	2021-02-17	Spain
N_235_F	N	235	ERR6218953	28977	C	T	1	2021-02-17	Spain
ORF1ab_849_V	ORF1ab	849	ERR6219028	2810	A	G	1	2021-05-01	Spain
ORF1ab_1001_I	ORF1ab	1001	ERR6219028	3267	C	T	1	2021-05-01	Spain
ORF1ab_1708_D	ORF1ab	1708	ERR6219028	5388	C	A	1	2021-05-01	Spain
ORF1ab_2230_T	ORF1ab	2230	ERR6219028	6954	T	C	1	2021-05-01	Spain
ORF1ab_2500_F	ORF1ab	2500	ERR6219028	7764	C	T	0,998858	2021-05-01	Spain
ORF1ab_3674_NA	ORF1ab	3674	ERR6219028	11287	G	-TCTGGTTTT	0,944011	2021-05-01	Spain
ORF1ab_3966_R	ORF1ab	3966	ERR6219028	12162	A	G	0,999748	2021-05-01	Spain
ORF1ab_4119_L	ORF1ab	4119	ERR6219028	12621	C	T	1	2021-05-01	Spain
ORF1ab_4382_G	ORF1ab	4382	ERR6219028	13409	A	G	1	2021-05-01	Spain
ORF1ab_4398_L	ORF1ab	4398	ERR6219028	13458	C	T	1	2021-05-01	Spain
ORF1ab_314_L	ORF1ab	314	ERR6219028	14408	C	T	1	2021-05-01	Spain
ORF1ab_1383_R	ORF1ab	1383	ERR6219028	17615	A	G	0,999201	2021-05-01	Spain
S_68_NA	S	68	ERR6219028	21764	A	-TACATG	0,926547	2021-05-01	Spain
S_143_NA	S	143	ERR6219028	21990	T	-TTA	0,784412	2021-05-01	Spain
S_501_Y	S	501	ERR6219028	23063	A	T	1	2021-05-01	Spain
S_570_D	S	570	ERR6219028	23271	C	A	0,999581	2021-05-01	Spain
S_614_G	S	614	ERR6219028	23403	A	G	0,999065	2021-05-01	Spain
S_681_H	S	681	ERR6219028	23604	C	A	1	2021-05-01	Spain
S_716_I	S	716	ERR6219028	23709	C	T	1	2021-05-01	Spain
S_982_A	S	982	ERR6219028	24506	T	G	0,997266	2021-05-01	Spain
S_1118_H	S	1118	ERR6219028	24914	G	C	0,995992	2021-05-01	Spain
ORF8_27_*	ORF8	27	ERR6219028	27972	C	T	1	2021-05-01	Spain
ORF8_52_I	ORF8	52	ERR6219028	28048	G	T	1	2021-05-01	Spain
ORF8_73_C	ORF8	73	ERR6219028	28111	A	G	0,99968	2021-05-01	Spain
N_3_H	N	3	ERR6219028	28280	G	C	1	2021-05-01	Spain
N_3_V	N	3	ERR6219028	28281	A	T	1	2021-05-01	Spain
N_3_E	N	3	ERR6219028	28282	T	A	0,998909	2021-05-01	Spain
N_203_K	N	203	ERR6219028	28881	G	A	1	2021-05-01	Spain
N_204_R	N	204	ERR6219028	28883	G	C	1	2021-05-01	Spain
N_235_F	N	235	ERR6219028	28977	C	T	1	2021-05-01	Spain
ORF1ab_656_V	ORF1ab	656	ERR6219302	2232	C	T	1	2021-01-22	Spain
ORF1ab_314_L	ORF1ab	314	ERR6219302	14408	C	T	1	2021-01-22	Spain
ORF1ab_1287_L	ORF1ab	1287	ERR6219302	17327	C	T	0,998618	2021-01-22	Spain
S_222_V	S	222	ERR6219302	22227	C	T	1	2021-01-22	Spain
S_614_G	S	614	ERR6219302	23403	A	G	0,999229	2021-01-22	Spain
ORF3a_45_L	ORF3a	45	ERR6219302	25526	G	T	0,997862	2021-01-22	Spain
ORF3a_178_L	ORF3a	178	ERR6219302	25925	C	T	0,997038	2021-01-22	Spain
N_220_V	N	220	ERR6219302	28932	C	T	0,998322	2021-01-22	Spain
N_308_S	N	308	ERR6219302	29195	G	T	0,999352	2021-01-22	Spain
ORF10_30_L	ORF10	30	ERR6219302	29645	G	T	0,999412	2021-01-22	Spain
ORF1ab_656_V	ORF1ab	656	ERR6219303	2232	C	T	1	2021-01-22	Spain
ORF1ab_314_L	ORF1ab	314	ERR6219303	14408	C	T	0,998849	2021-01-22	Spain
ORF1ab_1287_L	ORF1ab	1287	ERR6219303	17327	C	T	0,998851	2021-01-22	Spain
S_222_V	S	222	ERR6219303	22227	C	T	1	2021-01-22	Spain
S_614_G	S	614	ERR6219303	23403	A	G	1	2021-01-22	Spain
ORF3a_45_L	ORF3a	45	ERR6219303	25526	G	T	1	2021-01-22	Spain
ORF3a_178_L	ORF3a	178	ERR6219303	25925	C	T	1	2021-01-22	Spain
N_220_V	N	220	ERR6219303	28932	C	T	1	2021-01-22	Spain
N_308_S	N	308	ERR6219303	29195	G	T	0,999045	2021-01-22	Spain
ORF10_30_L	ORF10	30	ERR6219303	29645	G	T	1	2021-01-22	Spain
ORF1ab_1001_I	ORF1ab	1001	ERR6219304	3267	C	T	1	2021-05-02	Spain
ORF1ab_1708_D	ORF1ab	1708	ERR6219304	5388	C	A	1	2021-05-02	Spain
ORF1ab_2230_T	ORF1ab	2230	ERR6219304	6954	T	C	0,998336	2021-05-02	Spain
ORF1ab_3462_A	ORF1ab	3462	ERR6219304	10649	A	G	1	2021-05-02	Spain
ORF1ab_3674_NA	ORF1ab	3674	ERR6219304	11287	G	-TCTGGTTTT	0,94822	2021-05-02	Spain
ORF1ab_314_L	ORF1ab	314	ERR6219304	14408	C	T	1	2021-05-02	Spain
S_68_NA	S	68	ERR6219304	21764	A	-TACATG	0,922805	2021-05-02	Spain
S_143_NA	S	143	ERR6219304	21990	T	-TTA	0,785844	2021-05-02	Spain
S_501_Y	S	501	ERR6219304	23063	A	T	0,999019	2021-05-02	Spain
S_570_D	S	570	ERR6219304	23271	C	A	0,999185	2021-05-02	Spain
S_614_G	S	614	ERR6219304	23403	A	G	1	2021-05-02	Spain
S_681_H	S	681	ERR6219304	23604	C	A	1	2021-05-02	Spain
S_716_I	S	716	ERR6219304	23709	C	T	1	2021-05-02	Spain
S_982_A	S	982	ERR6219304	24506	T	G	1	2021-05-02	Spain
S_1118_H	S	1118	ERR6219304	24914	G	C	1	2021-05-02	Spain
M_26_L	M	26	ERR6219304	26598	T	C	1	2021-05-02	Spain
ORF8_27_*	ORF8	27	ERR6219304	27972	C	T	0,998985	2021-05-02	Spain
ORF8_52_I	ORF8	52	ERR6219304	28048	G	T	0,998958	2021-05-02	Spain
ORF8_68_*	ORF8	68	ERR6219304	28095	A	T	0,96927	2021-05-02	Spain
ORF8_73_C	ORF8	73	ERR6219304	28111	A	G	1	2021-05-02	Spain
N_3_H	N	3	ERR6219304	28280	G	C	1	2021-05-02	Spain
N_3_V	N	3	ERR6219304	28281	A	T	1	2021-05-02	Spain
N_3_E	N	3	ERR6219304	28282	T	A	1	2021-05-02	Spain
N_203_K	N	203	ERR6219304	28881	G	A	1	2021-05-02	Spain
N_204_R	N	204	ERR6219304	28883	G	C	0,998047	2021-05-02	Spain
N_204_A	N	204	ERR6219304	28884	G	C	1	2021-05-02	Spain
N_235_F	N	235	ERR6219304	28977	C	T	1	2021-05-02	Spain
ORF1ab_83_NA	ORF1ab	83	ERR6219305	514	T	-GTTATG	0,307246	2021-03-15	Spain
ORF1ab_203_Y	ORF1ab	203	ERR6219305	872	G	T	0,999064	2021-03-15	Spain
ORF1ab_254_NA	ORF1ab	254	ERR6219305	1026	C	-T	0,0748299	2021-03-15	Spain
ORF1ab_507_V	ORF1ab	507	ERR6219305	1785	G	T	0,103602	2021-03-15	Spain
ORF1ab_880_NA	ORF1ab	880	ERR6219305	2904	T	+A	0,108277	2021-03-15	Spain
ORF1ab_1000_I	ORF1ab	1000	ERR6219305	3264	C	T	1	2021-03-15	Spain
ORF1ab_1591_E	ORF1ab	1591	ERR6219305	5037	G	A	0,241645	2021-03-15	Spain
ORF1ab_1638_I	ORF1ab	1638	ERR6219305	5178	C	T	1	2021-03-15	Spain
ORF1ab_2092_Q	ORF1ab	2092	ERR6219305	6541	C	A	0,498934	2021-03-15	Spain
ORF1ab_2887_K	ORF1ab	2887	ERR6219305	8925	G	A	0,173142	2021-03-15	Spain
ORF1ab_2978_NA	ORF1ab	2978	ERR6219305	9198	C	-T	0,134046	2021-03-15	Spain
ORF1ab_3729_R	ORF1ab	3729	ERR6219305	11451	A	G	1	2021-03-15	Spain
ORF1ab_4064_P	ORF1ab	4064	ERR6219305	12456	T	C	0,0739679	2021-03-15	Spain
ORF1ab_4176_R	ORF1ab	4176	ERR6219305	12792	A	G	0,316705	2021-03-15	Spain
ORF1ab_76_I	ORF1ab	76	ERR6219305	13694	C	T	1	2021-03-15	Spain
ORF1ab_314_L	ORF1ab	314	ERR6219305	14408	C	T	1	2021-03-15	Spain
S_18_F	S	18	ERR6219305	21614	C	T	1	2021-03-15	Spain
S_440_K	S	440	ERR6219305	22882	T	G	1	2021-03-15	Spain
S_614_G	S	614	ERR6219305	23403	A	G	0,998941	2021-03-15	Spain
S_623_S	S	623	ERR6219305	23429	G	T	0,99944	2021-03-15	Spain
S_649_NA	S	649	ERR6219305	23508	G	+T	0,180723	2021-03-15	Spain
S_677_H	S	677	ERR6219305	23593	G	T	1	2021-03-15	Spain
S_691_F	S	691	ERR6219305	23634	C	T	1	2021-03-15	Spain
S_787_H	S	787	ERR6219305	23923	A	C	0,337719	2021-03-15	Spain
S_1235_F	S	1235	ERR6219305	25266	G	T	0,178177	2021-03-15	Spain
ORF3a_149_C	ORF3a	149	ERR6219305	25839	G	T	1	2021-03-15	Spain
ORF3a_240_S	ORF3a	240	ERR6219305	26110	C	T	1	2021-03-15	Spain
M_44_NA	M	44	ERR6219305	26654	G	-T	0,0912031	2021-03-15	Spain
ORF6_22_NA	ORF6	22	ERR6219305	27267	T	+A	0,0778168	2021-03-15	Spain
ORF7a_24_F	ORF7a	24	ERR6219305	27463	G	T	1	2021-03-15	Spain
N_13_S	N	13	ERR6219305	28310	C	T	0,999566	2021-03-15	Spain
N_88_*	N	88	ERR6219305	28535	C	T	0,0632371	2021-03-15	Spain
N_197_T	N	197	ERR6219305	28862	T	A	1	2021-03-15	Spain
N_203_K	N	203	ERR6219305	28881	G	A	1	2021-03-15	Spain
N_204_R	N	204	ERR6219305	28883	G	C	1	2021-03-15	Spain
N_285_NA	N	285	ERR6219305	29127	A	+T	0,199563	2021-03-15	Spain
ORF1ab_1001_I	ORF1ab	1001	ERR6219306	3267	C	T	0,998942	2021-02-17	Spain
ORF1ab_1708_D	ORF1ab	1708	ERR6219306	5388	C	A	0,997812	2021-02-17	Spain
ORF1ab_2039_F	ORF1ab	2039	ERR6219306	6380	C	T	1	2021-02-17	Spain
ORF1ab_2230_T	ORF1ab	2230	ERR6219306	6954	T	C	0,998661	2021-02-17	Spain
ORF1ab_3138_S	ORF1ab	3138	ERR6219306	9678	T	C	0,116305	2021-02-17	Spain
ORF1ab_3349_I	ORF1ab	3349	ERR6219306	10310	G	A	0,999122	2021-02-17	Spain
ORF1ab_3674_NA	ORF1ab	3674	ERR6219306	11287	G	-TCTGGTTTT	0,941458	2021-02-17	Spain
ORF1ab_314_L	ORF1ab	314	ERR6219306	14408	C	T	0,999524	2021-02-17	Spain
ORF1ab_1383_R	ORF1ab	1383	ERR6219306	17615	A	G	1	2021-02-17	Spain
ORF1ab_1772_C	ORF1ab	1772	ERR6219306	18781	G	T	0,999626	2021-02-17	Spain
ORF1ab_2557_R	ORF1ab	2557	ERR6219306	21137	A	G	1	2021-02-17	Spain
S_68_NA	S	68	ERR6219306	21764	A	-TACATG	0,936611	2021-02-17	Spain
S_143_NA	S	143	ERR6219306	21990	T	-TTA	0,796024	2021-02-17	Spain
S_501_Y	S	501	ERR6219306	23063	A	T	1	2021-02-17	Spain
S_570_D	S	570	ERR6219306	23271	C	A	1	2021-02-17	Spain
S_614_G	S	614	ERR6219306	23403	A	G	1	2021-02-17	Spain
S_681_H	S	681	ERR6219306	23604	C	A	1	2021-02-17	Spain
S_716_I	S	716	ERR6219306	23709	C	T	1	2021-02-17	Spain
S_982_A	S	982	ERR6219306	24506	T	G	1	2021-02-17	Spain
S_1118_H	S	1118	ERR6219306	24914	G	C	0,999595	2021-02-17	Spain
ORF3a_95_F	ORF3a	95	ERR6219306	25677	G	T	1	2021-02-17	Spain
ORF8_27_*	ORF8	27	ERR6219306	27972	C	T	0,997664	2021-02-17	Spain
ORF8_52_I	ORF8	52	ERR6219306	28048	G	T	0,999154	2021-02-17	Spain
ORF8_73_C	ORF8	73	ERR6219306	28111	A	G	1	2021-02-17	Spain
N_3_H	N	3	ERR6219306	28280	G	C	0,99937	2021-02-17	Spain
N_3_V	N	3	ERR6219306	28281	A	T	0,998096	2021-02-17	Spain
N_3_E	N	3	ERR6219306	28282	T	A	1	2021-02-17	Spain
N_203_K	N	203	ERR6219306	28881	G	A	1	2021-02-17	Spain
N_204_R	N	204	ERR6219306	28883	G	C	1	2021-02-17	Spain
N_235_F	N	235	ERR6219306	28977	C	T	0,993506	2021-02-17	Spain
N_270_L	N	270	ERR6219306	29081	G	T	0,999514	2021-02-17	Spain
ORF1ab_314_L	ORF1ab	314	ERR6219307	14408	C	T	1	2021-01-22	Spain
ORF1ab_445_E	ORF1ab	445	ERR6219307	14802	C	A	0,457512	2021-01-22	Spain
S_28_H	S	28	ERR6219307	21644	T	C	0,371831	2021-01-22	Spain
S_98_F	S	98	ERR6219307	21855	C	T	0,3821	2021-01-22	Spain
S_222_V	S	222	ERR6219307	22227	C	T	0,61244	2021-01-22	Spain
S_614_G	S	614	ERR6219307	23403	A	G	1	2021-01-22	Spain
ORF3a_38_R	ORF3a	38	ERR6219307	25505	A	G	0,433481	2021-01-22	Spain
ORF3a_172_R	ORF3a	172	ERR6219307	25906	G	C	0,404342	2021-01-22	Spain
ORF3a_202_L	ORF3a	202	ERR6219307	25996	G	T	0,337194	2021-01-22	Spain
N_199_L	N	199	ERR6219307	28869	C	T	0,374737	2021-01-22	Spain
N_220_V	N	220	ERR6219307	28932	C	T	0,626598	2021-01-22	Spain
N_377_G	N	377	ERR6219307	29403	A	G	0,362245	2021-01-22	Spain
ORF10_8_V	ORF10	8	ERR6219307	29580	C	T	0,652368	2021-01-22	Spain
ORF10_30_L	ORF10	30	ERR6219307	29645	G	T	0,611958	2021-01-22	Spain
ORF1ab_1001_I	ORF1ab	1001	ERR6219983	3267	C	T	1	2021-03-16	Spain
ORF1ab_1363_G	ORF1ab	1363	ERR6219983	4353	A	G	0,999678	2021-03-16	Spain
ORF1ab_1708_D	ORF1ab	1708	ERR6219983	5388	C	A	1	2021-03-16	Spain
ORF1ab_2230_T	ORF1ab	2230	ERR6219983	6954	T	C	1	2021-03-16	Spain
ORF1ab_3674_NA	ORF1ab	3674	ERR6219983	11287	G	-TCTGGTTTT	0,956197	2021-03-16	Spain
ORF1ab_314_L	ORF1ab	314	ERR6219983	14408	C	T	1	2021-03-16	Spain
S_68_NA	S	68	ERR6219983	21764	A	-TACATG	0,923505	2021-03-16	Spain
S_143_NA	S	143	ERR6219983	21990	T	-TTA	0,751107	2021-03-16	Spain
S_178_N	S	178	ERR6219983	22094	G	A	1	2021-03-16	Spain
S_477_I	S	477	ERR6219983	22992	G	T	1	2021-03-16	Spain
S_501_Y	S	501	ERR6219983	23063	A	T	0,998136	2021-03-16	Spain
S_570_D	S	570	ERR6219983	23271	C	A	1	2021-03-16	Spain
S_614_G	S	614	ERR6219983	23403	A	G	0,999459	2021-03-16	Spain
S_681_H	S	681	ERR6219983	23604	C	A	1	2021-03-16	Spain
S_716_I	S	716	ERR6219983	23709	C	T	0,999281	2021-03-16	Spain
S_982_A	S	982	ERR6219983	24506	T	G	1	2021-03-16	Spain
S_1118_H	S	1118	ERR6219983	24914	G	C	0,999424	2021-03-16	Spain
ORF3a_131_C	ORF3a	131	ERR6219983	25785	G	T	1	2021-03-16	Spain
ORF8_27_*	ORF8	27	ERR6219983	27972	C	T	0,999245	2021-03-16	Spain
ORF8_52_I	ORF8	52	ERR6219983	28048	G	T	1	2021-03-16	Spain
ORF8_68_*	ORF8	68	ERR6219983	28095	A	T	0,995885	2021-03-16	Spain
ORF8_73_C	ORF8	73	ERR6219983	28111	A	G	0,998816	2021-03-16	Spain
N_3_H	N	3	ERR6219983	28280	G	C	1	2021-03-16	Spain
N_3_V	N	3	ERR6219983	28281	A	T	1	2021-03-16	Spain
N_3_E	N	3	ERR6219983	28282	T	A	0,998979	2021-03-16	Spain
N_203_K	N	203	ERR6219983	28881	G	A	1	2021-03-16	Spain
N_204_R	N	204	ERR6219983	28883	G	C	1	2021-03-16	Spain
N_235_F	N	235	ERR6219983	28977	C	T	0,998628	2021-03-16	Spain
ORF1ab_568_I	ORF1ab	568	ERR6219984	1968	C	T	1	2021-02-17	Spain
ORF1ab_838_G	ORF1ab	838	ERR6219984	2777	A	G	0,0538922	2021-02-17	Spain
ORF1ab_1001_I	ORF1ab	1001	ERR6219984	3267	C	T	0,999231	2021-02-17	Spain
ORF1ab_1628_C	ORF1ab	1628	ERR6219984	5147	C	T	0,0546624	2021-02-17	Spain
ORF1ab_1708_D	ORF1ab	1708	ERR6219984	5388	C	A	0,99896	2021-02-17	Spain
ORF1ab_1921_S	ORF1ab	1921	ERR6219984	6026	C	T	0,0632075	2021-02-17	Spain
ORF1ab_2230_T	ORF1ab	2230	ERR6219984	6954	T	C	1	2021-02-17	Spain
ORF1ab_3674_NA	ORF1ab	3674	ERR6219984	11287	G	-TCTGGTTTT	0,936255	2021-02-17	Spain
ORF1ab_3966_R	ORF1ab	3966	ERR6219984	12162	A	G	0,999723	2021-02-17	Spain
ORF1ab_314_L	ORF1ab	314	ERR6219984	14408	C	T	1	2021-02-17	Spain
ORF1ab_997_L	ORF1ab	997	ERR6219984	16457	C	T	1	2021-02-17	Spain
ORF1ab_1383_R	ORF1ab	1383	ERR6219984	17615	A	G	0,99923	2021-02-17	Spain
S_68_NA	S	68	ERR6219984	21764	A	-TACATG	0,935929	2021-02-17	Spain
S_143_NA	S	143	ERR6219984	21990	T	-TTA	0,793037	2021-02-17	Spain
S_501_Y	S	501	ERR6219984	23063	A	T	0,998575	2021-02-17	Spain
S_570_D	S	570	ERR6219984	23271	C	A	0,999552	2021-02-17	Spain
S_614_G	S	614	ERR6219984	23403	A	G	1	2021-02-17	Spain
S_681_H	S	681	ERR6219984	23604	C	A	1	2021-02-17	Spain
S_716_I	S	716	ERR6219984	23709	C	T	0,998325	2021-02-17	Spain
S_982_A	S	982	ERR6219984	24506	T	G	0,996534	2021-02-17	Spain
S_1118_H	S	1118	ERR6219984	24914	G	C	0,999592	2021-02-17	Spain
ORF3a_103_S	ORF3a	103	ERR6219984	25699	G	T	1	2021-02-17	Spain
E_58_F	E	58	ERR6219984	26416	G	T	0,0509554	2021-02-17	Spain
ORF8_27_*	ORF8	27	ERR6219984	27972	C	T	1	2021-02-17	Spain
ORF8_52_I	ORF8	52	ERR6219984	28048	G	T	1	2021-02-17	Spain
ORF8_73_C	ORF8	73	ERR6219984	28111	A	G	1	2021-02-17	Spain
N_3_H	N	3	ERR6219984	28280	G	C	1	2021-02-17	Spain
N_3_V	N	3	ERR6219984	28281	A	T	1	2021-02-17	Spain
N_3_E	N	3	ERR6219984	28282	T	A	1	2021-02-17	Spain
N_203_K	N	203	ERR6219984	28881	G	A	1	2021-02-17	Spain
N_204_R	N	204	ERR6219984	28883	G	C	1	2021-02-17	Spain
N_235_F	N	235	ERR6219984	28977	C	T	1	2021-02-17	Spain
ORF1ab_1001_I	ORF1ab	1001	ERR6219985	3267	C	T	1	2021-05-01	Spain
ORF1ab_1708_D	ORF1ab	1708	ERR6219985	5388	C	A	1	2021-05-01	Spain
ORF1ab_2230_T	ORF1ab	2230	ERR6219985	6954	T	C	1	2021-05-01	Spain
ORF1ab_2688_F	ORF1ab	2688	ERR6219985	8327	C	T	0,99747	2021-05-01	Spain
ORF1ab_3027_F	ORF1ab	3027	ERR6219985	9344	C	T	0,998844	2021-05-01	Spain
ORF1ab_3674_NA	ORF1ab	3674	ERR6219985	11287	G	-TCTGGTTTT	0,945913	2021-05-01	Spain
ORF1ab_218_L	ORF1ab	218	ERR6219985	14120	C	T	1	2021-05-01	Spain
ORF1ab_314_L	ORF1ab	314	ERR6219985	14408	C	T	1	2021-05-01	Spain
S_68_NA	S	68	ERR6219985	21764	A	-TACATG	0,91653	2021-05-01	Spain
S_143_NA	S	143	ERR6219985	21990	T	-TTA	0,765688	2021-05-01	Spain
S_501_Y	S	501	ERR6219985	23063	A	T	1	2021-05-01	Spain
S_570_D	S	570	ERR6219985	23271	C	A	0,999626	2021-05-01	Spain
S_614_G	S	614	ERR6219985	23403	A	G	0,998814	2021-05-01	Spain
S_681_H	S	681	ERR6219985	23604	C	A	1	2021-05-01	Spain
S_716_I	S	716	ERR6219985	23709	C	T	0,998838	2021-05-01	Spain
S_982_A	S	982	ERR6219985	24506	T	G	1	2021-05-01	Spain
S_1118_H	S	1118	ERR6219985	24914	G	C	1	2021-05-01	Spain
ORF8_27_*	ORF8	27	ERR6219985	27972	C	T	1	2021-05-01	Spain
ORF8_52_I	ORF8	52	ERR6219985	28048	G	T	0,999313	2021-05-01	Spain
ORF8_68_*	ORF8	68	ERR6219985	28095	A	T	0,99187	2021-05-01	Spain
ORF8_73_C	ORF8	73	ERR6219985	28111	A	G	1	2021-05-01	Spain
N_3_H	N	3	ERR6219985	28280	G	C	1	2021-05-01	Spain
N_3_V	N	3	ERR6219985	28281	A	T	1	2021-05-01	Spain
N_3_E	N	3	ERR6219985	28282	T	A	1	2021-05-01	Spain
N_173_V	N	173	ERR6219985	28791	C	T	0,998243	2021-05-01	Spain
N_202_C	N	202	ERR6219985	28877	A	T	0,997085	2021-05-01	Spain
N_202_T	N	202	ERR6219985	28878	G	C	0,997118	2021-05-01	Spain
N_203_K	N	203	ERR6219985	28881	G	A	1	2021-05-01	Spain
N_204_R	N	204	ERR6219985	28883	G	C	1	2021-05-01	Spain
N_217_S	N	217	ERR6219985	28922	G	T	0,395538	2021-05-01	Spain
N_235_F	N	235	ERR6219985	28977	C	T	1	2021-05-01	Spain
ORF10_4_V	ORF10	4	ERR6219985	29567	A	G	0,998367	2021-05-01	Spain
ORF1ab_314_L	ORF1ab	314	ERR6219986	14408	C	T	0,99897	2021-01-22	Spain
S_222_V	S	222	ERR6219986	22227	C	T	1	2021-01-22	Spain
S_614_G	S	614	ERR6219986	23403	A	G	1	2021-01-22	Spain
N_220_V	N	220	ERR6219986	28932	C	T	1	2021-01-22	Spain
ORF10_8_V	ORF10	8	ERR6219986	29580	C	T	0,99954	2021-01-22	Spain
ORF10_30_L	ORF10	30	ERR6219986	29645	G	T	1	2021-01-22	Spain
ORF1ab_730_F	ORF1ab	730	ERR6219987	2453	C	T	1	2021-03-16	Spain
ORF1ab_1001_I	ORF1ab	1001	ERR6219987	3267	C	T	0,99929	2021-03-16	Spain
ORF1ab_1708_D	ORF1ab	1708	ERR6219987	5388	C	A	0,998978	2021-03-16	Spain
ORF1ab_2230_T	ORF1ab	2230	ERR6219987	6954	T	C	1	2021-03-16	Spain
ORF1ab_3674_NA	ORF1ab	3674	ERR6219987	11287	G	-TCTGGTTTT	0,947421	2021-03-16	Spain
ORF1ab_314_L	ORF1ab	314	ERR6219987	14408	C	T	1	2021-03-16	Spain
S_68_NA	S	68	ERR6219987	21764	A	-TACATG	0,928202	2021-03-16	Spain
S_138_H	S	138	ERR6219987	21974	G	C	1	2021-03-16	Spain
S_143_NA	S	143	ERR6219987	21990	T	-TTA	0,734443	2021-03-16	Spain
S_501_Y	S	501	ERR6219987	23063	A	T	1	2021-03-16	Spain
S_570_D	S	570	ERR6219987	23271	C	A	1	2021-03-16	Spain
S_614_G	S	614	ERR6219987	23403	A	G	1	2021-03-16	Spain
S_681_H	S	681	ERR6219987	23604	C	A	1	2021-03-16	Spain
S_716_I	S	716	ERR6219987	23709	C	T	0,999183	2021-03-16	Spain
S_982_A	S	982	ERR6219987	24506	T	G	0,999358	2021-03-16	Spain
S_1118_H	S	1118	ERR6219987	24914	G	C	0,998921	2021-03-16	Spain
ORF3a_241_A	ORF3a	241	ERR6219987	26114	A	C	0,330918	2021-03-16	Spain
ORF8_27_*	ORF8	27	ERR6219987	27972	C	T	1	2021-03-16	Spain
ORF8_52_I	ORF8	52	ERR6219987	28048	G	T	1	2021-03-16	Spain
ORF8_73_C	ORF8	73	ERR6219987	28111	A	G	0,998828	2021-03-16	Spain
N_3_H	N	3	ERR6219987	28280	G	C	1	2021-03-16	Spain
N_3_V	N	3	ERR6219987	28281	A	T	1	2021-03-16	Spain
N_3_E	N	3	ERR6219987	28282	T	A	0,999017	2021-03-16	Spain
N_203_K	N	203	ERR6219987	28881	G	A	1	2021-03-16	Spain
N_204_R	N	204	ERR6219987	28883	G	C	1	2021-03-16	Spain
N_235_F	N	235	ERR6219987	28977	C	T	1	2021-03-16	Spain
ORF1ab_1001_I	ORF1ab	1001	ERR6219988	3267	C	T	1	2021-02-17	Spain
ORF1ab_1708_D	ORF1ab	1708	ERR6219988	5388	C	A	1	2021-02-17	Spain
ORF1ab_2230_T	ORF1ab	2230	ERR6219988	6954	T	C	1	2021-02-17	Spain
ORF1ab_3674_NA	ORF1ab	3674	ERR6219988	11287	G	-TCTGGTTTT	0,942548	2021-02-17	Spain
ORF1ab_314_L	ORF1ab	314	ERR6219988	14408	C	T	0,999355	2021-02-17	Spain
S_501_Y	S	501	ERR6219988	23063	A	T	0,99877	2021-02-17	Spain
S_570_D	S	570	ERR6219988	23271	C	A	0,9994	2021-02-17	Spain
S_614_G	S	614	ERR6219988	23403	A	G	1	2021-02-17	Spain
S_681_H	S	681	ERR6219988	23604	C	A	1	2021-02-17	Spain
S_716_I	S	716	ERR6219988	23709	C	T	1	2021-02-17	Spain
S_982_A	S	982	ERR6219988	24506	T	G	1	2021-02-17	Spain
S_1118_H	S	1118	ERR6219988	24914	G	C	1	2021-02-17	Spain
ORF3a_202_L	ORF3a	202	ERR6219988	25996	G	T	1	2021-02-17	Spain
ORF8_27_*	ORF8	27	ERR6219988	27972	C	T	1	2021-02-17	Spain
ORF8_52_I	ORF8	52	ERR6219988	28048	G	T	1	2021-02-17	Spain
ORF8_73_C	ORF8	73	ERR6219988	28111	A	G	1	2021-02-17	Spain
N_3_H	N	3	ERR6219988	28280	G	C	1	2021-02-17	Spain
N_3_V	N	3	ERR6219988	28281	A	T	1	2021-02-17	Spain
N_3_E	N	3	ERR6219988	28282	T	A	1	2021-02-17	Spain
N_203_K	N	203	ERR6219988	28881	G	A	1	2021-02-17	Spain
N_204_R	N	204	ERR6219988	28883	G	C	1	2021-02-17	Spain
N_235_F	N	235	ERR6219988	28977	C	T	1	2021-02-17	Spain
ORF1ab_2493_I	ORF1ab	2493	ERR6219989	7743	G	T	0,997653	2021-01-22	Spain
ORF1ab_314_L	ORF1ab	314	ERR6219989	14408	C	T	0,999422	2021-01-22	Spain
S_5_F	S	5	ERR6219989	21575	C	T	1	2021-01-22	Spain
S_222_V	S	222	ERR6219989	22227	C	T	1	2021-01-22	Spain
S_614_G	S	614	ERR6219989	23403	A	G	1	2021-01-22	Spain
N_220_V	N	220	ERR6219989	28932	C	T	1	2021-01-22	Spain
N_377_Y	N	377	ERR6219989	29402	G	T	1	2021-01-22	Spain
ORF10_30_L	ORF10	30	ERR6219989	29645	G	T	1	2021-01-22	Spain
ORF1ab_1001_I	ORF1ab	1001	ERR6219990	3267	C	T	0,999494	2021-05-01	Spain
ORF1ab_1269_I	ORF1ab	1269	ERR6219990	4071	C	T	0,99895	2021-05-01	Spain
ORF1ab_1708_D	ORF1ab	1708	ERR6219990	5388	C	A	1	2021-05-01	Spain
ORF1ab_2230_T	ORF1ab	2230	ERR6219990	6954	T	C	0,992958	2021-05-01	Spain
ORF1ab_3674_NA	ORF1ab	3674	ERR6219990	11287	G	-TCTGGTTTT	0,95452	2021-05-01	Spain
ORF1ab_4031_I	ORF1ab	4031	ERR6219990	12357	C	T	0,999692	2021-05-01	Spain
ORF1ab_314_L	ORF1ab	314	ERR6219990	14408	C	T	0,997086	2021-05-01	Spain
ORF1ab_2017_F	ORF1ab	2017	ERR6219990	19518	G	T	1	2021-05-01	Spain
ORF1ab_2421_N	ORF1ab	2421	ERR6219990	20730	G	T	1	2021-05-01	Spain
S_68_NA	S	68	ERR6219990	21764	A	-TACATG	0,923003	2021-05-01	Spain
S_143_NA	S	143	ERR6219990	21990	T	-TTA	0,75314	2021-05-01	Spain
S_501_Y	S	501	ERR6219990	23063	A	T	1	2021-05-01	Spain
S_570_D	S	570	ERR6219990	23271	C	A	0,999284	2021-05-01	Spain
S_614_G	S	614	ERR6219990	23403	A	G	1	2021-05-01	Spain
S_676_I	S	676	ERR6219990	23589	C	T	1	2021-05-01	Spain
S_681_H	S	681	ERR6219990	23604	C	A	1	2021-05-01	Spain
S_716_I	S	716	ERR6219990	23709	C	T	0,997496	2021-05-01	Spain
S_982_A	S	982	ERR6219990	24506	T	G	1	2021-05-01	Spain
S_1118_H	S	1118	ERR6219990	24914	G	C	0,99969	2021-05-01	Spain
ORF3a_101_F	ORF3a	101	ERR6219990	25693	C	T	1	2021-05-01	Spain
ORF8_27_*	ORF8	27	ERR6219990	27972	C	T	0,99914	2021-05-01	Spain
ORF8_52_I	ORF8	52	ERR6219990	28048	G	T	0,999073	2021-05-01	Spain
ORF8_73_C	ORF8	73	ERR6219990	28111	A	G	1	2021-05-01	Spain
N_3_H	N	3	ERR6219990	28280	G	C	1	2021-05-01	Spain
N_3_V	N	3	ERR6219990	28281	A	T	1	2021-05-01	Spain
N_3_E	N	3	ERR6219990	28282	T	A	0,998438	2021-05-01	Spain
N_203_K	N	203	ERR6219990	28881	G	A	0,998473	2021-05-01	Spain
N_204_R	N	204	ERR6219990	28883	G	C	1	2021-05-01	Spain
N_235_F	N	235	ERR6219990	28977	C	T	1	2021-05-01	Spain
ORF1ab_1000_I	ORF1ab	1000	ERR6219991	3264	C	T	1	2021-03-16	Spain
ORF1ab_1638_I	ORF1ab	1638	ERR6219991	5178	C	T	1	2021-03-16	Spain
ORF1ab_3729_R	ORF1ab	3729	ERR6219991	11451	A	G	0,999593	2021-03-16	Spain
ORF1ab_76_I	ORF1ab	76	ERR6219991	13694	C	T	1	2021-03-16	Spain
ORF1ab_314_L	ORF1ab	314	ERR6219991	14408	C	T	1	2021-03-16	Spain
S_18_F	S	18	ERR6219991	21614	C	T	1	2021-03-16	Spain
S_440_K	S	440	ERR6219991	22882	T	G	1	2021-03-16	Spain
S_614_G	S	614	ERR6219991	23403	A	G	1	2021-03-16	Spain
S_677_H	S	677	ERR6219991	23593	G	T	1	2021-03-16	Spain
ORF3a_149_C	ORF3a	149	ERR6219991	25839	G	T	1	2021-03-16	Spain
N_13_S	N	13	ERR6219991	28310	C	T	0,999154	2021-03-16	Spain
N_197_T	N	197	ERR6219991	28862	T	A	0,995662	2021-03-16	Spain
N_203_K	N	203	ERR6219991	28881	G	A	1	2021-03-16	Spain
N_204_R	N	204	ERR6219991	28883	G	C	1	2021-03-16	Spain
ORF1ab_1437_I	ORF1ab	1437	ERR6219992	4575	C	T	1	2021-01-22	Spain
ORF1ab_1720_N	ORF1ab	1720	ERR6219992	5425	G	T	1	2021-01-22	Spain
ORF1ab_1769_V	ORF1ab	1769	ERR6219992	5570	A	G	0,998679	2021-01-22	Spain
ORF1ab_314_L	ORF1ab	314	ERR6219992	14408	C	T	1	2021-01-22	Spain
ORF1ab_1525_S	ORF1ab	1525	ERR6219992	18040	G	T	0,99768	2021-01-22	Spain
S_222_V	S	222	ERR6219992	22227	C	T	1	2021-01-22	Spain
S_614_G	S	614	ERR6219992	23403	A	G	0,999199	2021-01-22	Spain
N_203_S	N	203	ERR6219992	28882	G	T	1	2021-01-22	Spain
N_220_V	N	220	ERR6219992	28932	C	T	1	2021-01-22	Spain
ORF10_30_L	ORF10	30	ERR6219992	29645	G	T	1	2021-01-22	Spain
ORF1ab_1001_I	ORF1ab	1001	ERR6220122	3267	C	T	0,999095	2021-05-01	Spain
ORF1ab_1708_D	ORF1ab	1708	ERR6220122	5388	C	A	0,998413	2021-05-01	Spain
ORF1ab_2144_NA	ORF1ab	2144	ERR6220122	6696	C	+T	0,0649351	2021-05-01	Spain
ORF1ab_2230_T	ORF1ab	2230	ERR6220122	6954	T	C	1	2021-05-01	Spain
ORF1ab_3674_NA	ORF1ab	3674	ERR6220122	11287	G	-TCTGGTTTT	0,939787	2021-05-01	Spain
ORF1ab_314_L	ORF1ab	314	ERR6220122	14408	C	T	0,99927	2021-05-01	Spain
ORF1ab_1383_R	ORF1ab	1383	ERR6220122	17615	A	G	1	2021-05-01	Spain
S_68_NA	S	68	ERR6220122	21764	A	-TACATG	0,930736	2021-05-01	Spain
S_143_NA	S	143	ERR6220122	21990	T	-TTA	0,763021	2021-05-01	Spain
S_155_G	S	155	ERR6220122	22025	A	G	1	2021-05-01	Spain
S_501_Y	S	501	ERR6220122	23063	A	T	1	2021-05-01	Spain
S_570_D	S	570	ERR6220122	23271	C	A	1	2021-05-01	Spain
S_614_G	S	614	ERR6220122	23403	A	G	0,996408	2021-05-01	Spain
S_681_H	S	681	ERR6220122	23604	C	A	1	2021-05-01	Spain
S_716_I	S	716	ERR6220122	23709	C	T	0,998955	2021-05-01	Spain
S_982_A	S	982	ERR6220122	24506	T	G	1	2021-05-01	Spain
S_1118_H	S	1118	ERR6220122	24914	G	C	0,999433	2021-05-01	Spain
ORF8_27_*	ORF8	27	ERR6220122	27972	C	T	1	2021-05-01	Spain
ORF8_52_I	ORF8	52	ERR6220122	28048	G	T	1	2021-05-01	Spain
ORF8_73_C	ORF8	73	ERR6220122	28111	A	G	1	2021-05-01	Spain
N_3_H	N	3	ERR6220122	28280	G	C	0,994262	2021-05-01	Spain
N_3_V	N	3	ERR6220122	28281	A	T	1	2021-05-01	Spain
N_3_E	N	3	ERR6220122	28282	T	A	0,99918	2021-05-01	Spain
N_203_K	N	203	ERR6220122	28881	G	A	0,995392	2021-05-01	Spain
N_204_R	N	204	ERR6220122	28883	G	C	0,995392	2021-05-01	Spain
N_235_F	N	235	ERR6220122	28977	C	T	0,995595	2021-05-01	Spain
N_350_F	N	350	ERR6220122	29321	G	T	1	2021-05-01	Spain
ORF1ab_998_H	ORF1ab	998	ERR6220168	3259	G	T	1	2021-02-19	Spain
ORF1ab_1001_I	ORF1ab	1001	ERR6220168	3267	C	T	1	2021-02-19	Spain
ORF1ab_1708_D	ORF1ab	1708	ERR6220168	5388	C	A	1	2021-02-19	Spain
ORF1ab_2221_S	ORF1ab	2221	ERR6220168	6926	C	T	1	2021-02-19	Spain
ORF1ab_2230_T	ORF1ab	2230	ERR6220168	6954	T	C	1	2021-02-19	Spain
ORF1ab_3674_NA	ORF1ab	3674	ERR6220168	11287	G	-TCTGGTTTT	0,957535	2021-02-19	Spain
ORF1ab_314_L	ORF1ab	314	ERR6220168	14408	C	T	0,999482	2021-02-19	Spain
S_68_NA	S	68	ERR6220168	21764	A	-TACATG	0,922522	2021-02-19	Spain
S_143_NA	S	143	ERR6220168	21990	T	-TTA	0,762457	2021-02-19	Spain
S_501_Y	S	501	ERR6220168	23063	A	T	1	2021-02-19	Spain
S_570_D	S	570	ERR6220168	23271	C	A	1	2021-02-19	Spain
S_614_G	S	614	ERR6220168	23403	A	G	1	2021-02-19	Spain
S_681_H	S	681	ERR6220168	23604	C	A	1	2021-02-19	Spain
S_716_I	S	716	ERR6220168	23709	C	T	0,999308	2021-02-19	Spain
S_982_A	S	982	ERR6220168	24506	T	G	0,999415	2021-02-19	Spain
S_1118_H	S	1118	ERR6220168	24914	G	C	0,999506	2021-02-19	Spain
ORF8_27_*	ORF8	27	ERR6220168	27972	C	T	0,999284	2021-02-19	Spain
ORF8_52_I	ORF8	52	ERR6220168	28048	G	T	0,998454	2021-02-19	Spain
ORF8_73_C	ORF8	73	ERR6220168	28111	A	G	1	2021-02-19	Spain
N_3_H	N	3	ERR6220168	28280	G	C	1	2021-02-19	Spain
N_3_V	N	3	ERR6220168	28281	A	T	1	2021-02-19	Spain
N_3_E	N	3	ERR6220168	28282	T	A	0,999194	2021-02-19	Spain
N_203_K	N	203	ERR6220168	28881	G	A	1	2021-02-19	Spain
N_204_R	N	204	ERR6220168	28883	G	C	1	2021-02-19	Spain
N_235_F	N	235	ERR6220168	28977	C	T	0,998519	2021-02-19	Spain
ORF1ab_3705_V	ORF1ab	3705	ERR6220702	11379	C	T	1	2021-01-23	Spain
ORF1ab_314_L	ORF1ab	314	ERR6220702	14408	C	T	1	2021-01-23	Spain
ORF1ab_1539_T	ORF1ab	1539	ERR6220702	18083	T	C	0,999315	2021-01-23	Spain
S_18_F	S	18	ERR6220702	21614	C	T	1	2021-01-23	Spain
S_222_V	S	222	ERR6220702	22227	C	T	0,998387	2021-01-23	Spain
S_614_G	S	614	ERR6220702	23403	A	G	1	2021-01-23	Spain
N_220_V	N	220	ERR6220702	28932	C	T	1	2021-01-23	Spain
N_365_S	N	365	ERR6220702	29366	C	T	0,995536	2021-01-23	Spain
N_389_H	N	389	ERR6220702	29440	G	T	0,999088	2021-01-23	Spain
ORF10_30_L	ORF10	30	ERR6220702	29645	G	T	1	2021-01-23	Spain
ORF1ab_1001_I	ORF1ab	1001	ERR6220703	3267	C	T	0,999307	2021-03-16	Spain
ORF1ab_1363_G	ORF1ab	1363	ERR6220703	4353	A	G	0,999319	2021-03-16	Spain
ORF1ab_1708_D	ORF1ab	1708	ERR6220703	5388	C	A	1	2021-03-16	Spain
ORF1ab_2230_T	ORF1ab	2230	ERR6220703	6954	T	C	1	2021-03-16	Spain
ORF1ab_3674_NA	ORF1ab	3674	ERR6220703	11287	G	-TCTGGTTTT	0,944874	2021-03-16	Spain
ORF1ab_314_L	ORF1ab	314	ERR6220703	14408	C	T	1	2021-03-16	Spain
S_68_NA	S	68	ERR6220703	21764	A	-TACATG	0,917843	2021-03-16	Spain
S_143_NA	S	143	ERR6220703	21990	T	-TTA	0,768829	2021-03-16	Spain
S_178_N	S	178	ERR6220703	22094	G	A	1	2021-03-16	Spain
S_477_I	S	477	ERR6220703	22992	G	T	1	2021-03-16	Spain
S_501_Y	S	501	ERR6220703	23063	A	T	1	2021-03-16	Spain
S_570_D	S	570	ERR6220703	23271	C	A	1	2021-03-16	Spain
S_614_G	S	614	ERR6220703	23403	A	G	0,999561	2021-03-16	Spain
S_681_H	S	681	ERR6220703	23604	C	A	0,999281	2021-03-16	Spain
S_716_I	S	716	ERR6220703	23709	C	T	1	2021-03-16	Spain
S_982_A	S	982	ERR6220703	24506	T	G	0,998802	2021-03-16	Spain
S_1118_H	S	1118	ERR6220703	24914	G	C	0,99957	2021-03-16	Spain
ORF3a_131_C	ORF3a	131	ERR6220703	25785	G	T	1	2021-03-16	Spain
ORF8_27_*	ORF8	27	ERR6220703	27972	C	T	1	2021-03-16	Spain
ORF8_52_I	ORF8	52	ERR6220703	28048	G	T	1	2021-03-16	Spain
ORF8_68_*	ORF8	68	ERR6220703	28095	A	T	0,992126	2021-03-16	Spain
ORF8_73_C	ORF8	73	ERR6220703	28111	A	G	1	2021-03-16	Spain
N_3_H	N	3	ERR6220703	28280	G	C	0,999393	2021-03-16	Spain
N_3_V	N	3	ERR6220703	28281	A	T	0,999389	2021-03-16	Spain
N_3_E	N	3	ERR6220703	28282	T	A	1	2021-03-16	Spain
N_203_K	N	203	ERR6220703	28881	G	A	1	2021-03-16	Spain
N_204_R	N	204	ERR6220703	28883	G	C	1	2021-03-16	Spain
N_235_F	N	235	ERR6220703	28977	C	T	1	2021-03-16	Spain
ORF1ab_1001_I	ORF1ab	1001	ERR6220706	3267	C	T	1	2021-02-19	Spain
ORF1ab_1708_D	ORF1ab	1708	ERR6220706	5388	C	A	1	2021-02-19	Spain
ORF1ab_2039_F	ORF1ab	2039	ERR6220706	6380	C	T	0,996579	2021-02-19	Spain
ORF1ab_2230_T	ORF1ab	2230	ERR6220706	6954	T	C	1	2021-02-19	Spain
ORF1ab_3349_I	ORF1ab	3349	ERR6220706	10310	G	A	0,9988	2021-02-19	Spain
ORF1ab_3674_NA	ORF1ab	3674	ERR6220706	11287	G	-TCTGGTTTT	0,94645	2021-02-19	Spain
ORF1ab_314_L	ORF1ab	314	ERR6220706	14408	C	T	1	2021-02-19	Spain
ORF1ab_1383_R	ORF1ab	1383	ERR6220706	17615	A	G	0,998798	2021-02-19	Spain
ORF1ab_1772_C	ORF1ab	1772	ERR6220706	18781	G	T	0,999382	2021-02-19	Spain
ORF1ab_2557_R	ORF1ab	2557	ERR6220706	21137	A	G	1	2021-02-19	Spain
S_68_NA	S	68	ERR6220706	21764	A	-TACATG	0,929226	2021-02-19	Spain
S_143_NA	S	143	ERR6220706	21990	T	-TTA	0,799677	2021-02-19	Spain
S_501_Y	S	501	ERR6220706	23063	A	T	1	2021-02-19	Spain
S_570_D	S	570	ERR6220706	23271	C	A	0,999334	2021-02-19	Spain
S_614_G	S	614	ERR6220706	23403	A	G	0,999321	2021-02-19	Spain
S_681_H	S	681	ERR6220706	23604	C	A	1	2021-02-19	Spain
S_716_I	S	716	ERR6220706	23709	C	T	1	2021-02-19	Spain
S_982_A	S	982	ERR6220706	24506	T	G	1	2021-02-19	Spain
S_1118_H	S	1118	ERR6220706	24914	G	C	1	2021-02-19	Spain
ORF3a_95_F	ORF3a	95	ERR6220706	25677	G	T	0,996914	2021-02-19	Spain
ORF8_27_*	ORF8	27	ERR6220706	27972	C	T	1	2021-02-19	Spain
ORF8_52_I	ORF8	52	ERR6220706	28048	G	T	1	2021-02-19	Spain
ORF8_73_C	ORF8	73	ERR6220706	28111	A	G	1	2021-02-19	Spain
N_3_H	N	3	ERR6220706	28280	G	C	1	2021-02-19	Spain
N_3_V	N	3	ERR6220706	28281	A	T	0,999526	2021-02-19	Spain
N_3_E	N	3	ERR6220706	28282	T	A	0,999053	2021-02-19	Spain
N_203_K	N	203	ERR6220706	28881	G	A	1	2021-02-19	Spain
N_204_R	N	204	ERR6220706	28883	G	C	1	2021-02-19	Spain
N_235_F	N	235	ERR6220706	28977	C	T	1	2021-02-19	Spain
N_270_L	N	270	ERR6220706	29081	G	T	1	2021-02-19	Spain
ORF1ab_1001_I	ORF1ab	1001	ERR6220707	3267	C	T	1	2021-03-16	Spain
ORF1ab_3674_NA	ORF1ab	3674	ERR6220707	11287	G	-TCTGGTTTT	0,941813	2021-03-16	Spain
ORF1ab_314_L	ORF1ab	314	ERR6220707	14408	C	T	1	2021-03-16	Spain
S_68_NA	S	68	ERR6220707	21764	A	-TACATG	0,927673	2021-03-16	Spain
S_138_H	S	138	ERR6220707	21974	G	C	0,998879	2021-03-16	Spain
S_143_NA	S	143	ERR6220707	21990	T	-TTA	0,727506	2021-03-16	Spain
S_501_Y	S	501	ERR6220707	23063	A	T	1	2021-03-16	Spain
S_570_D	S	570	ERR6220707	23271	C	A	1	2021-03-16	Spain
S_614_G	S	614	ERR6220707	23403	A	G	1	2021-03-16	Spain
S_681_H	S	681	ERR6220707	23604	C	A	1	2021-03-16	Spain
S_716_I	S	716	ERR6220707	23709	C	T	0,999253	2021-03-16	Spain
S_839_Y	S	839	ERR6220707	24077	G	T	0,071875	2021-03-16	Spain
S_982_A	S	982	ERR6220707	24506	T	G	0,999429	2021-03-16	Spain
S_1020_V	S	1020	ERR6220707	24621	C	T	0,10006	2021-03-16	Spain
S_1118_H	S	1118	ERR6220707	24914	G	C	1	2021-03-16	Spain
ORF3a_78_Y	ORF3a	78	ERR6220707	25624	C	T	0,0705183	2021-03-16	Spain
ORF8_27_*	ORF8	27	ERR6220707	27972	C	T	1	2021-03-16	Spain
ORF8_52_I	ORF8	52	ERR6220707	28048	G	T	0,998597	2021-03-16	Spain
ORF8_73_C	ORF8	73	ERR6220707	28111	A	G	1	2021-03-16	Spain
N_3_H	N	3	ERR6220707	28280	G	C	1	2021-03-16	Spain
N_3_V	N	3	ERR6220707	28281	A	T	1	2021-03-16	Spain
N_3_E	N	3	ERR6220707	28282	T	A	1	2021-03-16	Spain
N_203_K	N	203	ERR6220707	28881	G	A	1	2021-03-16	Spain
N_204_R	N	204	ERR6220707	28883	G	C	1	2021-03-16	Spain
N_235_F	N	235	ERR6220707	28977	C	T	1	2021-03-16	Spain
ORF1ab_314_L	ORF1ab	314	ERR6220708	14408	C	T	1	2021-01-24	Spain
S_222_V	S	222	ERR6220708	22227	C	T	0,998736	2021-01-24	Spain
S_614_G	S	614	ERR6220708	23403	A	G	1	2021-01-24	Spain
S_1069_H	S	1069	ERR6220708	24768	C	A	0,998143	2021-01-24	Spain
ORF8_65_V	ORF8	65	ERR6220708	28087	C	T	0,987324	2021-01-24	Spain
N_220_V	N	220	ERR6220708	28932	C	T	0,997912	2021-01-24	Spain
ORF10_30_L	ORF10	30	ERR6220708	29645	G	T	1	2021-01-24	Spain
ORF1ab_1001_I	ORF1ab	1001	ERR6220709	3267	C	T	1	2021-04-23	Spain
ORF1ab_1708_D	ORF1ab	1708	ERR6220709	5388	C	A	1	2021-04-23	Spain
ORF1ab_2230_T	ORF1ab	2230	ERR6220709	6954	T	C	1	2021-04-23	Spain
ORF1ab_3674_NA	ORF1ab	3674	ERR6220709	11287	G	-TCTGGTTTT	0,955812	2021-04-23	Spain
ORF1ab_3915_I	ORF1ab	3915	ERR6220709	12008	C	A	0,999311	2021-04-23	Spain
ORF1ab_218_L	ORF1ab	218	ERR6220709	14120	C	T	0,999192	2021-04-23	Spain
ORF1ab_314_L	ORF1ab	314	ERR6220709	14408	C	T	1	2021-04-23	Spain
S_68_NA	S	68	ERR6220709	21764	A	-TACATG	0,910176	2021-04-23	Spain
S_143_NA	S	143	ERR6220709	21990	T	-TTA	0,798722	2021-04-23	Spain
S_501_Y	S	501	ERR6220709	23063	A	T	1	2021-04-23	Spain
S_570_D	S	570	ERR6220709	23271	C	A	0,997701	2021-04-23	Spain
S_572_I	S	572	ERR6220709	23277	C	T	1	2021-04-23	Spain
S_614_G	S	614	ERR6220709	23403	A	G	0,999212	2021-04-23	Spain
S_681_H	S	681	ERR6220709	23604	C	A	1	2021-04-23	Spain
S_716_I	S	716	ERR6220709	23709	C	T	1	2021-04-23	Spain
S_982_A	S	982	ERR6220709	24506	T	G	0,999077	2021-04-23	Spain
S_1118_H	S	1118	ERR6220709	24914	G	C	1	2021-04-23	Spain
S_1237_I	S	1237	ERR6220709	25273	G	T	1	2021-04-23	Spain
ORF8_27_*	ORF8	27	ERR6220709	27972	C	T	0,998836	2021-04-23	Spain
ORF8_52_I	ORF8	52	ERR6220709	28048	G	T	1	2021-04-23	Spain
ORF8_68_*	ORF8	68	ERR6220709	28095	A	T	0,988148	2021-04-23	Spain
ORF8_73_C	ORF8	73	ERR6220709	28111	A	G	1	2021-04-23	Spain
N_3_H	N	3	ERR6220709	28280	G	C	1	2021-04-23	Spain
N_3_V	N	3	ERR6220709	28281	A	T	1	2021-04-23	Spain
N_3_E	N	3	ERR6220709	28282	T	A	0,998634	2021-04-23	Spain
N_203_K	N	203	ERR6220709	28881	G	A	1	2021-04-23	Spain
N_204_R	N	204	ERR6220709	28883	G	C	1	2021-04-23	Spain
N_235_F	N	235	ERR6220709	28977	C	T	1	2021-04-23	Spain
ORF1ab_1001_I	ORF1ab	1001	ERR6220710	3267	C	T	0,998841	2021-02-19	Spain
ORF1ab_1708_D	ORF1ab	1708	ERR6220710	5388	C	A	1	2021-02-19	Spain
ORF1ab_2039_F	ORF1ab	2039	ERR6220710	6380	C	T	1	2021-02-19	Spain
ORF1ab_2144_NA	ORF1ab	2144	ERR6220710	6696	C	+T	0,0552506	2021-02-19	Spain
ORF1ab_2230_T	ORF1ab	2230	ERR6220710	6954	T	C	1	2021-02-19	Spain
ORF1ab_3349_I	ORF1ab	3349	ERR6220710	10310	G	A	1	2021-02-19	Spain
ORF1ab_3674_NA	ORF1ab	3674	ERR6220710	11287	G	-TCTGGTTTT	0,957152	2021-02-19	Spain
ORF1ab_314_L	ORF1ab	314	ERR6220710	14408	C	T	0,99947	2021-02-19	Spain
ORF1ab_1383_R	ORF1ab	1383	ERR6220710	17615	A	G	1	2021-02-19	Spain
ORF1ab_1772_C	ORF1ab	1772	ERR6220710	18781	G	T	0,999677	2021-02-19	Spain
ORF1ab_2557_R	ORF1ab	2557	ERR6220710	21137	A	G	1	2021-02-19	Spain
S_68_NA	S	68	ERR6220710	21764	A	-TACATG	0,922078	2021-02-19	Spain
S_143_NA	S	143	ERR6220710	21990	T	-TTA	0,785264	2021-02-19	Spain
S_501_Y	S	501	ERR6220710	23063	A	T	1	2021-02-19	Spain
S_570_D	S	570	ERR6220710	23271	C	A	1	2021-02-19	Spain
S_614_G	S	614	ERR6220710	23403	A	G	0,987967	2021-02-19	Spain
S_681_H	S	681	ERR6220710	23604	C	A	1	2021-02-19	Spain
S_716_I	S	716	ERR6220710	23709	C	T	1	2021-02-19	Spain
S_982_A	S	982	ERR6220710	24506	T	G	1	2021-02-19	Spain
S_1118_H	S	1118	ERR6220710	24914	G	C	1	2021-02-19	Spain
ORF3a_95_F	ORF3a	95	ERR6220710	25677	G	T	1	2021-02-19	Spain
ORF8_27_*	ORF8	27	ERR6220710	27972	C	T	1	2021-02-19	Spain
ORF8_52_I	ORF8	52	ERR6220710	28048	G	T	0,991011	2021-02-19	Spain
ORF8_73_C	ORF8	73	ERR6220710	28111	A	G	1	2021-02-19	Spain
N_3_H	N	3	ERR6220710	28280	G	C	1	2021-02-19	Spain
N_3_V	N	3	ERR6220710	28281	A	T	1	2021-02-19	Spain
N_3_E	N	3	ERR6220710	28282	T	A	1	2021-02-19	Spain
N_203_K	N	203	ERR6220710	28881	G	A	1	2021-02-19	Spain
N_204_R	N	204	ERR6220710	28883	G	C	1	2021-02-19	Spain
N_235_F	N	235	ERR6220710	28977	C	T	1	2021-02-19	Spain
N_270_L	N	270	ERR6220710	29081	G	T	1	2021-02-19	Spain
ORF1ab_568_I	ORF1ab	568	ERR6220711	1968	C	T	1	2021-01-24	Spain
ORF1ab_905_H	ORF1ab	905	ERR6220711	2978	T	C	1	2021-01-24	Spain
ORF1ab_314_L	ORF1ab	314	ERR6220711	14408	C	T	0,998661	2021-01-24	Spain
S_222_V	S	222	ERR6220711	22227	C	T	0,989899	2021-01-24	Spain
S_614_G	S	614	ERR6220711	23403	A	G	1	2021-01-24	Spain
N_220_V	N	220	ERR6220711	28932	C	T	1	2021-01-24	Spain
ORF10_30_L	ORF10	30	ERR6220711	29645	G	T	1	2021-01-24	Spain
ORF1ab_1001_I	ORF1ab	1001	ERR6220712	3267	C	T	1	2021-03-16	Spain
ORF1ab_1708_D	ORF1ab	1708	ERR6220712	5388	C	A	0,999365	2021-03-16	Spain
ORF1ab_2144_NA	ORF1ab	2144	ERR6220712	6696	C	+T	0,0511129	2021-03-16	Spain
ORF1ab_2230_T	ORF1ab	2230	ERR6220712	6954	T	C	1	2021-03-16	Spain
ORF1ab_3674_NA	ORF1ab	3674	ERR6220712	11287	G	-TCTGGTTTT	0,948357	2021-03-16	Spain
ORF1ab_3989_F	ORF1ab	3989	ERR6220712	12231	C	T	0,999451	2021-03-16	Spain
ORF1ab_314_L	ORF1ab	314	ERR6220712	14408	C	T	0,999376	2021-03-16	Spain
S_68_NA	S	68	ERR6220712	21764	A	-TACATG	0,925441	2021-03-16	Spain
S_143_NA	S	143	ERR6220712	21990	T	-TTA	0,781588	2021-03-16	Spain
S_501_Y	S	501	ERR6220712	23063	A	T	1	2021-03-16	Spain
S_570_D	S	570	ERR6220712	23271	C	A	0,999376	2021-03-16	Spain
S_614_G	S	614	ERR6220712	23403	A	G	0,998775	2021-03-16	Spain
S_681_H	S	681	ERR6220712	23604	C	A	1	2021-03-16	Spain
S_716_I	S	716	ERR6220712	23709	C	T	0,999176	2021-03-16	Spain
S_982_A	S	982	ERR6220712	24506	T	G	1	2021-03-16	Spain
S_1118_H	S	1118	ERR6220712	24914	G	C	1	2021-03-16	Spain
E_69_I	E	69	ERR6220712	26450	G	T	0,41978	2021-03-16	Spain
ORF8_27_*	ORF8	27	ERR6220712	27972	C	T	0,998484	2021-03-16	Spain
ORF8_52_I	ORF8	52	ERR6220712	28048	G	T	0,999203	2021-03-16	Spain
ORF8_68_*	ORF8	68	ERR6220712	28095	A	T	0,984802	2021-03-16	Spain
ORF8_73_C	ORF8	73	ERR6220712	28111	A	G	0,999405	2021-03-16	Spain
N_3_H	N	3	ERR6220712	28280	G	C	1	2021-03-16	Spain
N_3_V	N	3	ERR6220712	28281	A	T	1	2021-03-16	Spain
N_3_E	N	3	ERR6220712	28282	T	A	0,99897	2021-03-16	Spain
N_203_K	N	203	ERR6220712	28881	G	A	1	2021-03-16	Spain
N_204_R	N	204	ERR6220712	28883	G	C	1	2021-03-16	Spain
N_235_F	N	235	ERR6220712	28977	C	T	1	2021-03-16	Spain
ORF10_11_S	ORF10	11	ERR6220712	29589	T	C	0,99953	2021-03-16	Spain
ORF1ab_1001_I	ORF1ab	1001	ERR6220713	3267	C	T	1	2021-04-22	Spain
ORF1ab_1708_D	ORF1ab	1708	ERR6220713	5388	C	A	1	2021-04-22	Spain
ORF1ab_2230_T	ORF1ab	2230	ERR6220713	6954	T	C	1	2021-04-22	Spain
ORF1ab_2688_F	ORF1ab	2688	ERR6220713	8327	C	T	0,995175	2021-04-22	Spain
ORF1ab_3027_F	ORF1ab	3027	ERR6220713	9344	C	T	1	2021-04-22	Spain
ORF1ab_3674_NA	ORF1ab	3674	ERR6220713	11287	G	-TCTGGTTTT	0,94963	2021-04-22	Spain
ORF1ab_218_L	ORF1ab	218	ERR6220713	14120	C	T	0,999311	2021-04-22	Spain
ORF1ab_314_L	ORF1ab	314	ERR6220713	14408	C	T	1	2021-04-22	Spain
S_68_NA	S	68	ERR6220713	21764	A	-TACATG	0,927181	2021-04-22	Spain
S_143_NA	S	143	ERR6220713	21990	T	-TTA	0,76161	2021-04-22	Spain
S_501_Y	S	501	ERR6220713	23063	A	T	1	2021-04-22	Spain
S_570_D	S	570	ERR6220713	23271	C	A	0,999306	2021-04-22	Spain
S_614_G	S	614	ERR6220713	23403	A	G	0,999283	2021-04-22	Spain
S_681_H	S	681	ERR6220713	23604	C	A	0,998832	2021-04-22	Spain
S_716_I	S	716	ERR6220713	23709	C	T	1	2021-04-22	Spain
S_982_A	S	982	ERR6220713	24506	T	G	0,998037	2021-04-22	Spain
S_1118_H	S	1118	ERR6220713	24914	G	C	1	2021-04-22	Spain
ORF8_27_*	ORF8	27	ERR6220713	27972	C	T	1	2021-04-22	Spain
ORF8_52_I	ORF8	52	ERR6220713	28048	G	T	0,997442	2021-04-22	Spain
ORF8_68_*	ORF8	68	ERR6220713	28095	A	T	0,98539	2021-04-22	Spain
ORF8_73_C	ORF8	73	ERR6220713	28111	A	G	1	2021-04-22	Spain
N_3_H	N	3	ERR6220713	28280	G	C	1	2021-04-22	Spain
N_3_V	N	3	ERR6220713	28281	A	T	0,998861	2021-04-22	Spain
N_3_E	N	3	ERR6220713	28282	T	A	1	2021-04-22	Spain
N_173_V	N	173	ERR6220713	28791	C	T	1	2021-04-22	Spain
N_202_C	N	202	ERR6220713	28877	A	T	1	2021-04-22	Spain
N_202_T	N	202	ERR6220713	28878	G	C	1	2021-04-22	Spain
N_203_K	N	203	ERR6220713	28881	G	A	1	2021-04-22	Spain
N_204_R	N	204	ERR6220713	28883	G	C	1	2021-04-22	Spain
N_235_F	N	235	ERR6220713	28977	C	T	0,996198	2021-04-22	Spain
ORF1ab_1001_I	ORF1ab	1001	ERR6220714	3267	C	T	1	2021-02-19	Spain
ORF1ab_1708_D	ORF1ab	1708	ERR6220714	5388	C	A	0,999336	2021-02-19	Spain
ORF1ab_1842_R	ORF1ab	1842	ERR6220714	5790	A	G	0,998629	2021-02-19	Spain
ORF1ab_2144_NA	ORF1ab	2144	ERR6220714	6696	C	+T	0,0544933	2021-02-19	Spain
ORF1ab_2230_T	ORF1ab	2230	ERR6220714	6954	T	C	1	2021-02-19	Spain
ORF1ab_2552_P	ORF1ab	2552	ERR6220714	7919	T	C	0,999215	2021-02-19	Spain
ORF1ab_3674_NA	ORF1ab	3674	ERR6220714	11287	G	-TCTGGTTTT	0,952961	2021-02-19	Spain
ORF1ab_314_L	ORF1ab	314	ERR6220714	14408	C	T	1	2021-02-19	Spain
ORF1ab_1383_R	ORF1ab	1383	ERR6220714	17615	A	G	1	2021-02-19	Spain
ORF1ab_1937_S	ORF1ab	1937	ERR6220714	19276	G	A	1	2021-02-19	Spain
S_68_NA	S	68	ERR6220714	21764	A	-TACATG	0,928856	2021-02-19	Spain
S_143_NA	S	143	ERR6220714	21990	T	-TTA	0,767516	2021-02-19	Spain
S_384_S	S	384	ERR6220714	22712	C	T	0,99764	2021-02-19	Spain
S_501_Y	S	501	ERR6220714	23063	A	T	0,997985	2021-02-19	Spain
S_570_D	S	570	ERR6220714	23271	C	A	1	2021-02-19	Spain
S_614_G	S	614	ERR6220714	23403	A	G	0,999291	2021-02-19	Spain
S_681_H	S	681	ERR6220714	23604	C	A	1	2021-02-19	Spain
S_716_I	S	716	ERR6220714	23709	C	T	1	2021-02-19	Spain
S_982_A	S	982	ERR6220714	24506	T	G	1	2021-02-19	Spain
S_1118_H	S	1118	ERR6220714	24914	G	C	1	2021-02-19	Spain
ORF3a_60_P	ORF3a	60	ERR6220714	25570	T	C	0,999235	2021-02-19	Spain
ORF8_27_*	ORF8	27	ERR6220714	27972	C	T	0,999088	2021-02-19	Spain
ORF8_52_I	ORF8	52	ERR6220714	28048	G	T	1	2021-02-19	Spain
ORF8_73_C	ORF8	73	ERR6220714	28111	A	G	1	2021-02-19	Spain
N_3_H	N	3	ERR6220714	28280	G	C	1	2021-02-19	Spain
N_3_V	N	3	ERR6220714	28281	A	T	0,99757	2021-02-19	Spain
N_3_E	N	3	ERR6220714	28282	T	A	0,998801	2021-02-19	Spain
N_203_K	N	203	ERR6220714	28881	G	A	1	2021-02-19	Spain
N_204_R	N	204	ERR6220714	28883	G	C	1	2021-02-19	Spain
N_235_F	N	235	ERR6220714	28977	C	T	1	2021-02-19	Spain
ORF1ab_314_L	ORF1ab	314	ERR6220715	14408	C	T	1	2021-01-24	Spain
ORF1ab_629_F	ORF1ab	629	ERR6220715	15352	C	T	0,526007	2021-01-24	Spain
S_222_V	S	222	ERR6220715	22227	C	T	1	2021-01-24	Spain
S_614_G	S	614	ERR6220715	23403	A	G	1	2021-01-24	Spain
ORF3a_223_I	ORF3a	223	ERR6220715	26060	C	T	0,998706	2021-01-24	Spain
N_220_V	N	220	ERR6220715	28932	C	T	0,997455	2021-01-24	Spain
ORF10_30_L	ORF10	30	ERR6220715	29645	G	T	0,99768	2021-01-24	Spain
ORF1ab_730_F	ORF1ab	730	ERR6220716	2453	C	T	1	2021-03-16	Spain
ORF1ab_1001_I	ORF1ab	1001	ERR6220716	3267	C	T	0,99944	2021-03-16	Spain
ORF1ab_1708_D	ORF1ab	1708	ERR6220716	5388	C	A	1	2021-03-16	Spain
ORF1ab_2230_T	ORF1ab	2230	ERR6220716	6954	T	C	1	2021-03-16	Spain
ORF1ab_3674_NA	ORF1ab	3674	ERR6220716	11287	G	-TCTGGTTTT	0,94781	2021-03-16	Spain
ORF1ab_314_L	ORF1ab	314	ERR6220716	14408	C	T	1	2021-03-16	Spain
S_68_NA	S	68	ERR6220716	21764	A	-TACATG	0,928964	2021-03-16	Spain
S_138_H	S	138	ERR6220716	21974	G	C	0,983566	2021-03-16	Spain
S_143_NA	S	143	ERR6220716	21990	T	-TTA	0,767141	2021-03-16	Spain
S_501_Y	S	501	ERR6220716	23063	A	T	1	2021-03-16	Spain
S_570_D	S	570	ERR6220716	23271	C	A	1	2021-03-16	Spain
S_614_G	S	614	ERR6220716	23403	A	G	0,998973	2021-03-16	Spain
S_681_H	S	681	ERR6220716	23604	C	A	0,999323	2021-03-16	Spain
S_716_I	S	716	ERR6220716	23709	C	T	1	2021-03-16	Spain
S_982_A	S	982	ERR6220716	24506	T	G	1	2021-03-16	Spain
S_1118_H	S	1118	ERR6220716	24914	G	C	0,999418	2021-03-16	Spain
ORF8_27_*	ORF8	27	ERR6220716	27972	C	T	1	2021-03-16	Spain
ORF8_52_I	ORF8	52	ERR6220716	28048	G	T	1	2021-03-16	Spain
ORF8_73_C	ORF8	73	ERR6220716	28111	A	G	0,99895	2021-03-16	Spain
N_3_H	N	3	ERR6220716	28280	G	C	1	2021-03-16	Spain
N_3_V	N	3	ERR6220716	28281	A	T	0,999009	2021-03-16	Spain
N_3_E	N	3	ERR6220716	28282	T	A	1	2021-03-16	Spain
N_203_K	N	203	ERR6220716	28881	G	A	1	2021-03-16	Spain
N_204_R	N	204	ERR6220716	28883	G	C	1	2021-03-16	Spain
N_235_F	N	235	ERR6220716	28977	C	T	1	2021-03-16	Spain
ORF1ab_1001_I	ORF1ab	1001	ERR6220717	3267	C	T	0,999249	2021-04-22	Spain
ORF1ab_1708_D	ORF1ab	1708	ERR6220717	5388	C	A	0,998907	2021-04-22	Spain
ORF1ab_2230_T	ORF1ab	2230	ERR6220717	6954	T	C	1	2021-04-22	Spain
ORF1ab_3674_NA	ORF1ab	3674	ERR6220717	11287	G	-TCTGGTTTT	0,956307	2021-04-22	Spain
ORF1ab_4159_I	ORF1ab	4159	ERR6220717	12741	C	T	0,998171	2021-04-22	Spain
ORF1ab_314_L	ORF1ab	314	ERR6220717	14408	C	T	1	2021-04-22	Spain
S_68_NA	S	68	ERR6220717	21764	A	-TACATG	0,912711	2021-04-22	Spain
S_98_F	S	98	ERR6220717	21855	C	T	1	2021-04-22	Spain
S_143_NA	S	143	ERR6220717	21990	T	-TTA	0,764919	2021-04-22	Spain
S_501_Y	S	501	ERR6220717	23063	A	T	1	2021-04-22	Spain
S_570_D	S	570	ERR6220717	23271	C	A	1	2021-04-22	Spain
S_614_G	S	614	ERR6220717	23403	A	G	0,998889	2021-04-22	Spain
S_681_H	S	681	ERR6220717	23604	C	A	1	2021-04-22	Spain
S_716_I	S	716	ERR6220717	23709	C	T	0,998991	2021-04-22	Spain
S_982_A	S	982	ERR6220717	24506	T	G	1	2021-04-22	Spain
S_1118_H	S	1118	ERR6220717	24914	G	C	1	2021-04-22	Spain
ORF3a_92_L	ORF3a	92	ERR6220717	25667	C	T	0,999133	2021-04-22	Spain
ORF3a_155_Y	ORF3a	155	ERR6220717	25855	G	T	1	2021-04-22	Spain
ORF8_27_*	ORF8	27	ERR6220717	27972	C	T	1	2021-04-22	Spain
ORF8_52_I	ORF8	52	ERR6220717	28048	G	T	1	2021-04-22	Spain
ORF8_73_C	ORF8	73	ERR6220717	28111	A	G	1	2021-04-22	Spain
N_3_H	N	3	ERR6220717	28280	G	C	1	2021-04-22	Spain
N_3_V	N	3	ERR6220717	28281	A	T	1	2021-04-22	Spain
N_3_E	N	3	ERR6220717	28282	T	A	1	2021-04-22	Spain
N_203_K	N	203	ERR6220717	28881	G	A	1	2021-04-22	Spain
N_204_R	N	204	ERR6220717	28883	G	C	1	2021-04-22	Spain
N_235_F	N	235	ERR6220717	28977	C	T	1	2021-04-22	Spain
ORF1ab_730_F	ORF1ab	730	ERR6220718	2453	C	T	0,997835	2021-01-24	Spain
ORF1ab_1001_I	ORF1ab	1001	ERR6220718	3267	C	T	0,998318	2021-01-24	Spain
ORF1ab_1708_D	ORF1ab	1708	ERR6220718	5388	C	A	0,998339	2021-01-24	Spain
ORF1ab_2230_T	ORF1ab	2230	ERR6220718	6954	T	C	0,998342	2021-01-24	Spain
ORF1ab_3674_NA	ORF1ab	3674	ERR6220718	11287	G	-TCTGGTTTT	0,972854	2021-01-24	Spain
ORF1ab_314_L	ORF1ab	314	ERR6220718	14408	C	T	0,999354	2021-01-24	Spain
S_68_NA	S	68	ERR6220718	21764	A	-TACATG	0,945017	2021-01-24	Spain
S_100_V	S	100	ERR6220718	21860	A	G	0,997921	2021-01-24	Spain
S_143_NA	S	143	ERR6220718	21990	T	-TTA	0,81866	2021-01-24	Spain
S_501_Y	S	501	ERR6220718	23063	A	T	1	2021-01-24	Spain
S_570_D	S	570	ERR6220718	23271	C	A	1	2021-01-24	Spain
S_614_G	S	614	ERR6220718	23403	A	G	1	2021-01-24	Spain
S_681_H	S	681	ERR6220718	23604	C	A	0,9942	2021-01-24	Spain
S_716_I	S	716	ERR6220718	23709	C	T	0,99446	2021-01-24	Spain
S_982_A	S	982	ERR6220718	24506	T	G	0,996839	2021-01-24	Spain
S_1118_H	S	1118	ERR6220718	24914	G	C	0,99691	2021-01-24	Spain
ORF8_27_*	ORF8	27	ERR6220718	27972	C	T	1	2021-01-24	Spain
ORF8_52_I	ORF8	52	ERR6220718	28048	G	T	1	2021-01-24	Spain
ORF8_73_C	ORF8	73	ERR6220718	28111	A	G	1	2021-01-24	Spain
N_3_H	N	3	ERR6220718	28280	G	C	1	2021-01-24	Spain
N_3_V	N	3	ERR6220718	28281	A	T	1	2021-01-24	Spain
N_3_E	N	3	ERR6220718	28282	T	A	1	2021-01-24	Spain
N_203_K	N	203	ERR6220718	28881	G	A	0,998677	2021-01-24	Spain
N_204_R	N	204	ERR6220718	28883	G	C	1	2021-01-24	Spain
N_235_F	N	235	ERR6220718	28977	C	T	1	2021-01-24	Spain
ORF10_10_S	ORF10	10	ERR6220718	29585	C	T	0,996274	2021-01-24	Spain
ORF1ab_1001_I	ORF1ab	1001	ERR6220719	3267	C	T	0,999285	2021-02-19	Spain
ORF1ab_1708_D	ORF1ab	1708	ERR6220719	5388	C	A	0,99821	2021-02-19	Spain
ORF1ab_1842_R	ORF1ab	1842	ERR6220719	5790	A	G	0,99851	2021-02-19	Spain
ORF1ab_2230_T	ORF1ab	2230	ERR6220719	6954	T	C	1	2021-02-19	Spain
ORF1ab_2552_P	ORF1ab	2552	ERR6220719	7919	T	C	1	2021-02-19	Spain
ORF1ab_3674_NA	ORF1ab	3674	ERR6220719	11287	G	-TCTGGTTTT	0,953354	2021-02-19	Spain
ORF1ab_314_L	ORF1ab	314	ERR6220719	14408	C	T	1	2021-02-19	Spain
ORF1ab_1383_R	ORF1ab	1383	ERR6220719	17615	A	G	0,999204	2021-02-19	Spain
ORF1ab_1937_S	ORF1ab	1937	ERR6220719	19276	G	A	1	2021-02-19	Spain
S_68_NA	S	68	ERR6220719	21764	A	-TACATG	0,922477	2021-02-19	Spain
S_143_NA	S	143	ERR6220719	21990	T	-TTA	0,773196	2021-02-19	Spain
S_384_S	S	384	ERR6220719	22712	C	T	0,99763	2021-02-19	Spain
S_501_Y	S	501	ERR6220719	23063	A	T	1	2021-02-19	Spain
S_570_D	S	570	ERR6220719	23271	C	A	0,999283	2021-02-19	Spain
S_614_G	S	614	ERR6220719	23403	A	G	1	2021-02-19	Spain
S_681_H	S	681	ERR6220719	23604	C	A	1	2021-02-19	Spain
S_716_I	S	716	ERR6220719	23709	C	T	0,999031	2021-02-19	Spain
S_982_A	S	982	ERR6220719	24506	T	G	1	2021-02-19	Spain
S_1118_H	S	1118	ERR6220719	24914	G	C	1	2021-02-19	Spain
ORF3a_60_P	ORF3a	60	ERR6220719	25570	T	C	0,998481	2021-02-19	Spain
ORF8_27_*	ORF8	27	ERR6220719	27972	C	T	0,999019	2021-02-19	Spain
ORF8_52_I	ORF8	52	ERR6220719	28048	G	T	1	2021-02-19	Spain
ORF8_73_C	ORF8	73	ERR6220719	28111	A	G	1	2021-02-19	Spain
N_3_H	N	3	ERR6220719	28280	G	C	1	2021-02-19	Spain
N_3_V	N	3	ERR6220719	28281	A	T	1	2021-02-19	Spain
N_3_E	N	3	ERR6220719	28282	T	A	1	2021-02-19	Spain
N_203_K	N	203	ERR6220719	28881	G	A	1	2021-02-19	Spain
N_204_R	N	204	ERR6220719	28883	G	C	1	2021-02-19	Spain
N_235_F	N	235	ERR6220719	28977	C	T	1	2021-02-19	Spain
ORF1ab_1000_I	ORF1ab	1000	ERR6220720	3264	C	T	1	2021-05-04	Spain
ORF1ab_1638_I	ORF1ab	1638	ERR6220720	5178	C	T	1	2021-05-04	Spain
ORF1ab_3729_R	ORF1ab	3729	ERR6220720	11451	A	G	1	2021-05-04	Spain
ORF1ab_76_I	ORF1ab	76	ERR6220720	13694	C	T	1	2021-05-04	Spain
ORF1ab_314_L	ORF1ab	314	ERR6220720	14408	C	T	1	2021-05-04	Spain
ORF1ab_1389_N	ORF1ab	1389	ERR6220720	17632	G	A	1	2021-05-04	Spain
ORF1ab_1818_V	ORF1ab	1818	ERR6220720	18919	A	G	0,999522	2021-05-04	Spain
ORF1ab_1903_E	ORF1ab	1903	ERR6220720	19176	T	G	0,99777	2021-05-04	Spain
ORF1ab_2223_L	ORF1ab	2223	ERR6220720	20134	G	T	1	2021-05-04	Spain
S_18_F	S	18	ERR6220720	21614	C	T	1	2021-05-04	Spain
S_401_L	S	401	ERR6220720	22763	G	T	0,112274	2021-05-04	Spain
S_440_K	S	440	ERR6220720	22882	T	G	1	2021-05-04	Spain
S_547_I	S	547	ERR6220720	23202	C	T	0,156531	2021-05-04	Spain
S_614_G	S	614	ERR6220720	23403	A	G	1	2021-05-04	Spain
S_677_H	S	677	ERR6220720	23593	G	T	1	2021-05-04	Spain
ORF3a_26_L	ORF3a	26	ERR6220720	25469	C	T	1	2021-05-04	Spain
ORF3a_149_C	ORF3a	149	ERR6220720	25839	G	T	1	2021-05-04	Spain
N_13_S	N	13	ERR6220720	28310	C	T	0,999006	2021-05-04	Spain
N_197_T	N	197	ERR6220720	28862	T	A	0,997333	2021-05-04	Spain
N_203_K	N	203	ERR6220720	28881	G	A	0,996979	2021-05-04	Spain
N_204_R	N	204	ERR6220720	28883	G	C	1	2021-05-04	Spain
ORF1ab_1025_M	ORF1ab	1025	ERR6220721	3338	G	A	0,999082	2021-01-24	Spain
ORF1ab_3623_S	ORF1ab	3623	ERR6220721	11132	G	T	1	2021-01-24	Spain
ORF1ab_314_L	ORF1ab	314	ERR6220721	14408	C	T	0,998221	2021-01-24	Spain
ORF1ab_860_F	ORF1ab	860	ERR6220721	16045	C	T	0,998337	2021-01-24	Spain
ORF1ab_2256_S	ORF1ab	2256	ERR6220721	20233	C	T	1	2021-01-24	Spain
ORF1ab_2335_H	ORF1ab	2335	ERR6220721	20472	A	C	1	2021-01-24	Spain
S_222_V	S	222	ERR6220721	22227	C	T	0,997658	2021-01-24	Spain
S_614_G	S	614	ERR6220721	23403	A	G	1	2021-01-24	Spain
ORF3a_99_S	ORF3a	99	ERR6220721	25687	G	T	0,998271	2021-01-24	Spain
ORF3a_171_L	ORF3a	171	ERR6220721	25904	C	T	0,996337	2021-01-24	Spain
N_220_V	N	220	ERR6220721	28932	C	T	1	2021-01-24	Spain
ORF10_30_L	ORF10	30	ERR6220721	29645	G	T	0,998773	2021-01-24	Spain
ORF1ab_1000_I	ORF1ab	1000	ERR6220722	3264	C	T	1	2021-03-19	Spain
ORF1ab_1596_L	ORF1ab	1596	ERR6220722	5052	C	T	1	2021-03-19	Spain
ORF1ab_1638_I	ORF1ab	1638	ERR6220722	5178	C	T	1	2021-03-19	Spain
ORF1ab_2597_NA	ORF1ab	2597	ERR6220722	8056	G	+T	0,0584795	2021-03-19	Spain
ORF1ab_2600_NA	ORF1ab	2600	ERR6220722	8063	T	-C	0,087822	2021-03-19	Spain
ORF1ab_3264_R	ORF1ab	3264	ERR6220722	10055	A	C	1	2021-03-19	Spain
ORF1ab_3729_R	ORF1ab	3729	ERR6220722	11451	A	G	1	2021-03-19	Spain
ORF1ab_76_I	ORF1ab	76	ERR6220722	13694	C	T	1	2021-03-19	Spain
ORF1ab_314_L	ORF1ab	314	ERR6220722	14408	C	T	1	2021-03-19	Spain
ORF1ab_802_NA	ORF1ab	802	ERR6220722	15873	A	+T	0,0659341	2021-03-19	Spain
ORF1ab_1245_NA	ORF1ab	1245	ERR6220722	17200	T	-TAAAA	0,134454	2021-03-19	Spain
S_18_F	S	18	ERR6220722	21614	C	T	1	2021-03-19	Spain
S_440_K	S	440	ERR6220722	22882	T	G	0,991071	2021-03-19	Spain
S_505_N	S	505	ERR6220722	23075	T	A	0,0510949	2021-03-19	Spain
S_614_G	S	614	ERR6220722	23403	A	G	0,999558	2021-03-19	Spain
S_677_H	S	677	ERR6220722	23593	G	T	1	2021-03-19	Spain
ORF3a_255_NA	ORF3a	255	ERR6220722	26157	T	-GTTA	0,0909091	2021-03-19	Spain
M_40_NA	M	40	ERR6220722	26641	C	-CAA	0,0850202	2021-03-19	Spain
M_133_P	M	133	ERR6220722	26920	T	C	0,055	2021-03-19	Spain
M_134_P	M	134	ERR6220722	26923	T	C	0,052381	2021-03-19	Spain
M_139_A	M	139	ERR6220722	26938	T	C	0,065	2021-03-19	Spain
M_143_A	M	143	ERR6220722	26950	T	C	0,0643564	2021-03-19	Spain
M_149_P	M	149	ERR6220722	26968	T	C	0,0722222	2021-03-19	Spain
M_156_P	M	156	ERR6220722	26989	T	C	0,0869565	2021-03-19	Spain
M_161_T	M	161	ERR6220722	27004	T	C	0,0967742	2021-03-19	Spain
M_187_A	M	187	ERR6220722	27082	T	C	0,0695652	2021-03-19	Spain
M_196_H	M	196	ERR6220722	27108	T	C	0,0758294	2021-03-19	Spain
M_204_H	M	204	ERR6220722	27132	T	C	0,0714286	2021-03-19	Spain
N_13_S	N	13	ERR6220722	28310	C	T	0,999525	2021-03-19	Spain
ORF1ab_1001_I	ORF1ab	1001	ERR6220723	3267	C	T	0,999374	2021-02-19	Spain
ORF1ab_1708_D	ORF1ab	1708	ERR6220723	5388	C	A	0,998745	2021-02-19	Spain
ORF1ab_1842_R	ORF1ab	1842	ERR6220723	5790	A	G	0,999396	2021-02-19	Spain
ORF1ab_2230_T	ORF1ab	2230	ERR6220723	6954	T	C	1	2021-02-19	Spain
ORF1ab_2552_P	ORF1ab	2552	ERR6220723	7919	T	C	0,999294	2021-02-19	Spain
ORF1ab_3674_NA	ORF1ab	3674	ERR6220723	11287	G	-TCTGGTTTT	0,954766	2021-02-19	Spain
ORF1ab_314_L	ORF1ab	314	ERR6220723	14408	C	T	1	2021-02-19	Spain
ORF1ab_1383_R	ORF1ab	1383	ERR6220723	17615	A	G	1	2021-02-19	Spain
ORF1ab_1937_S	ORF1ab	1937	ERR6220723	19276	G	A	1	2021-02-19	Spain
S_68_NA	S	68	ERR6220723	21764	A	-TACATG	0,929329	2021-02-19	Spain
S_143_NA	S	143	ERR6220723	21990	T	-TTA	0,773032	2021-02-19	Spain
S_384_S	S	384	ERR6220723	22712	C	T	0,999343	2021-02-19	Spain
S_501_Y	S	501	ERR6220723	23063	A	T	1	2021-02-19	Spain
S_570_D	S	570	ERR6220723	23271	C	A	0,998828	2021-02-19	Spain
S_614_G	S	614	ERR6220723	23403	A	G	0,999381	2021-02-19	Spain
S_681_H	S	681	ERR6220723	23604	C	A	0,999077	2021-02-19	Spain
S_716_I	S	716	ERR6220723	23709	C	T	0,999093	2021-02-19	Spain
S_982_A	S	982	ERR6220723	24506	T	G	0,997869	2021-02-19	Spain
S_1118_H	S	1118	ERR6220723	24914	G	C	1	2021-02-19	Spain
ORF3a_60_P	ORF3a	60	ERR6220723	25570	T	C	0,999351	2021-02-19	Spain
ORF8_27_*	ORF8	27	ERR6220723	27972	C	T	1	2021-02-19	Spain
ORF8_52_I	ORF8	52	ERR6220723	28048	G	T	0,99888	2021-02-19	Spain
ORF8_73_C	ORF8	73	ERR6220723	28111	A	G	0,999493	2021-02-19	Spain
N_3_H	N	3	ERR6220723	28280	G	C	1	2021-02-19	Spain
N_3_V	N	3	ERR6220723	28281	A	T	0,998983	2021-02-19	Spain
N_3_E	N	3	ERR6220723	28282	T	A	1	2021-02-19	Spain
N_203_K	N	203	ERR6220723	28881	G	A	1	2021-02-19	Spain
N_204_R	N	204	ERR6220723	28883	G	C	1	2021-02-19	Spain
N_235_F	N	235	ERR6220723	28977	C	T	0,99711	2021-02-19	Spain
ORF1ab_2493_I	ORF1ab	2493	ERR6220724	7743	G	T	1	2021-01-24	Spain
ORF1ab_3603_NA	ORF1ab	3603	ERR6220724	11074	C	-T	0,0517629	2021-01-24	Spain
ORF1ab_314_L	ORF1ab	314	ERR6220724	14408	C	T	1	2021-01-24	Spain
S_222_V	S	222	ERR6220724	22227	C	T	1	2021-01-24	Spain
S_614_G	S	614	ERR6220724	23403	A	G	0,998727	2021-01-24	Spain
N_220_V	N	220	ERR6220724	28932	C	T	0,998397	2021-01-24	Spain
N_377_Y	N	377	ERR6220724	29402	G	T	1	2021-01-24	Spain
ORF10_30_L	ORF10	30	ERR6220724	29645	G	T	0,999249	2021-01-24	Spain
ORF1ab_182_H	ORF1ab	182	ERR6220725	809	T	C	1	2021-05-05	Spain
ORF1ab_971_L	ORF1ab	971	ERR6220725	3177	C	T	1	2021-05-05	Spain
ORF1ab_1001_I	ORF1ab	1001	ERR6220725	3267	C	T	0,999345	2021-05-05	Spain
ORF1ab_1708_D	ORF1ab	1708	ERR6220725	5388	C	A	1	2021-05-05	Spain
ORF1ab_1881_I	ORF1ab	1881	ERR6220725	5907	C	T	0,999562	2021-05-05	Spain
ORF1ab_2230_T	ORF1ab	2230	ERR6220725	6954	T	C	1	2021-05-05	Spain
ORF1ab_3603_NA	ORF1ab	3603	ERR6220725	11074	C	+T	0,0606929	2021-05-05	Spain
ORF1ab_3674_NA	ORF1ab	3674	ERR6220725	11287	G	-TCTGGTTTT	0,954912	2021-05-05	Spain
ORF1ab_314_L	ORF1ab	314	ERR6220725	14408	C	T	1	2021-05-05	Spain
ORF1ab_1805_T	ORF1ab	1805	ERR6220725	18880	G	A	0,999296	2021-05-05	Spain
S_68_NA	S	68	ERR6220725	21764	A	-TACATG	0,915986	2021-05-05	Spain
S_143_NA	S	143	ERR6220725	21990	T	-TTA	0,779343	2021-05-05	Spain
S_501_Y	S	501	ERR6220725	23063	A	T	1	2021-05-05	Spain
S_570_D	S	570	ERR6220725	23271	C	A	0,999448	2021-05-05	Spain
S_614_G	S	614	ERR6220725	23403	A	G	0,999401	2021-05-05	Spain
S_681_H	S	681	ERR6220725	23604	C	A	1	2021-05-05	Spain
S_716_I	S	716	ERR6220725	23709	C	T	0,998347	2021-05-05	Spain
S_982_A	S	982	ERR6220725	24506	T	G	1	2021-05-05	Spain
S_1118_H	S	1118	ERR6220725	24914	G	C	1	2021-05-05	Spain
ORF3a_171_L	ORF3a	171	ERR6220725	25904	C	T	1	2021-05-05	Spain
ORF8_27_*	ORF8	27	ERR6220725	27972	C	T	0,999105	2021-05-05	Spain
ORF8_52_I	ORF8	52	ERR6220725	28048	G	T	0,998	2021-05-05	Spain
ORF8_73_C	ORF8	73	ERR6220725	28111	A	G	1	2021-05-05	Spain
ORF8_118_V	ORF8	118	ERR6220725	28245	T	G	1	2021-05-05	Spain
ORF8_119_NA	ORF8	119	ERR6220725	28250	T	+CTG	0,739871	2021-05-05	Spain
ORF8_120_NA	ORF8	120	ERR6220725	28253	C	-A	0,995276	2021-05-05	Spain
N_3_H	N	3	ERR6220725	28280	G	C	1	2021-05-05	Spain
N_3_V	N	3	ERR6220725	28281	A	T	0,998382	2021-05-05	Spain
N_3_E	N	3	ERR6220725	28282	T	A	0,999194	2021-05-05	Spain
N_203_K	N	203	ERR6220725	28881	G	A	1	2021-05-05	Spain
N_204_R	N	204	ERR6220725	28883	G	C	1	2021-05-05	Spain
N_235_F	N	235	ERR6220725	28977	C	T	1	2021-05-05	Spain
ORF1ab_1001_I	ORF1ab	1001	ERR6220726	3267	C	T	0,999449	2021-03-19	Spain
ORF1ab_1708_D	ORF1ab	1708	ERR6220726	5388	C	A	0,999439	2021-03-19	Spain
ORF1ab_2230_T	ORF1ab	2230	ERR6220726	6954	T	C	1	2021-03-19	Spain
ORF1ab_3674_NA	ORF1ab	3674	ERR6220726	11287	G	-TCTGGTTTT	0,938308	2021-03-19	Spain
ORF1ab_4182_F	ORF1ab	4182	ERR6220726	12809	C	T	0,999043	2021-03-19	Spain
ORF1ab_218_L	ORF1ab	218	ERR6220726	14120	C	T	0,999466	2021-03-19	Spain
ORF1ab_314_L	ORF1ab	314	ERR6220726	14408	C	T	0,999469	2021-03-19	Spain
S_68_NA	S	68	ERR6220726	21764	A	-TACATG	0,927758	2021-03-19	Spain
S_143_NA	S	143	ERR6220726	21990	T	-TTA	0,78275	2021-03-19	Spain
S_447_D	S	447	ERR6220726	22902	G	A	0,832947	2021-03-19	Spain
S_501_Y	S	501	ERR6220726	23063	A	T	1	2021-03-19	Spain
S_570_D	S	570	ERR6220726	23271	C	A	1	2021-03-19	Spain
S_614_G	S	614	ERR6220726	23403	A	G	1	2021-03-19	Spain
S_681_H	S	681	ERR6220726	23604	C	A	1	2021-03-19	Spain
S_716_I	S	716	ERR6220726	23709	C	T	0,999214	2021-03-19	Spain
S_982_A	S	982	ERR6220726	24506	T	G	1	2021-03-19	Spain
S_1118_H	S	1118	ERR6220726	24914	G	C	1	2021-03-19	Spain
ORF3a_254_V	ORF3a	254	ERR6220726	26153	G	T	0,82349	2021-03-19	Spain
ORF8_27_*	ORF8	27	ERR6220726	27972	C	T	1	2021-03-19	Spain
ORF8_52_I	ORF8	52	ERR6220726	28048	G	T	1	2021-03-19	Spain
ORF8_68_*	ORF8	68	ERR6220726	28095	A	T	0,993678	2021-03-19	Spain
ORF8_73_C	ORF8	73	ERR6220726	28111	A	G	1	2021-03-19	Spain
N_3_H	N	3	ERR6220726	28280	G	C	0,998387	2021-03-19	Spain
N_3_V	N	3	ERR6220726	28281	A	T	1	2021-03-19	Spain
N_3_E	N	3	ERR6220726	28282	T	A	0,999187	2021-03-19	Spain
N_203_K	N	203	ERR6220726	28881	G	A	1	2021-03-19	Spain
N_204_R	N	204	ERR6220726	28883	G	C	1	2021-03-19	Spain
N_235_F	N	235	ERR6220726	28977	C	T	1	2021-03-19	Spain
ORF1ab_1001_I	ORF1ab	1001	ERR6220727	3267	C	T	1	2021-02-19	Spain
ORF1ab_1708_D	ORF1ab	1708	ERR6220727	5388	C	A	1	2021-02-19	Spain
ORF1ab_2230_T	ORF1ab	2230	ERR6220727	6954	T	C	0,998739	2021-02-19	Spain
ORF1ab_2254_L	ORF1ab	2254	ERR6220727	7025	A	C	1	2021-02-19	Spain
ORF1ab_2639_R	ORF1ab	2639	ERR6220727	8181	A	G	0,997653	2021-02-19	Spain
ORF1ab_3674_NA	ORF1ab	3674	ERR6220727	11287	G	-TCTGGTTTT	0,954891	2021-02-19	Spain
ORF1ab_314_L	ORF1ab	314	ERR6220727	14408	C	T	0,999266	2021-02-19	Spain
S_68_NA	S	68	ERR6220727	21764	A	-TACATG	0,936057	2021-02-19	Spain
S_143_NA	S	143	ERR6220727	21990	T	-TTA	0,81982	2021-02-19	Spain
S_501_Y	S	501	ERR6220727	23063	A	T	1	2021-02-19	Spain
S_570_D	S	570	ERR6220727	23271	C	A	1	2021-02-19	Spain
S_614_G	S	614	ERR6220727	23403	A	G	0,998384	2021-02-19	Spain
S_681_H	S	681	ERR6220727	23604	C	A	1	2021-02-19	Spain
S_716_I	S	716	ERR6220727	23709	C	T	1	2021-02-19	Spain
S_818_V	S	818	ERR6220727	24014	A	G	0,99817	2021-02-19	Spain
S_982_A	S	982	ERR6220727	24506	T	G	0,997283	2021-02-19	Spain
S_1118_H	S	1118	ERR6220727	24914	G	C	0,999221	2021-02-19	Spain
ORF7a_119_N	ORF7a	119	ERR6220727	27750	G	T	1	2021-02-19	Spain
ORF8_27_*	ORF8	27	ERR6220727	27972	C	T	1	2021-02-19	Spain
ORF8_52_I	ORF8	52	ERR6220727	28048	G	T	1	2021-02-19	Spain
ORF8_73_C	ORF8	73	ERR6220727	28111	A	G	1	2021-02-19	Spain
N_3_H	N	3	ERR6220727	28280	G	C	0,998663	2021-02-19	Spain
N_3_V	N	3	ERR6220727	28281	A	T	0,998661	2021-02-19	Spain
N_3_E	N	3	ERR6220727	28282	T	A	0,998658	2021-02-19	Spain
N_203_K	N	203	ERR6220727	28881	G	A	0,997368	2021-02-19	Spain
N_204_R	N	204	ERR6220727	28883	G	C	0,997429	2021-02-19	Spain
N_235_F	N	235	ERR6220727	28977	C	T	1	2021-02-19	Spain
ORF1ab_568_I	ORF1ab	568	ERR6220728	1968	C	T	1	2021-01-25	Spain
ORF1ab_905_H	ORF1ab	905	ERR6220728	2978	T	C	1	2021-01-25	Spain
ORF1ab_314_L	ORF1ab	314	ERR6220728	14408	C	T	0,999045	2021-01-25	Spain
S_222_V	S	222	ERR6220728	22227	C	T	1	2021-01-25	Spain
S_614_G	S	614	ERR6220728	23403	A	G	0,999217	2021-01-25	Spain
N_220_V	N	220	ERR6220728	28932	C	T	1	2021-01-25	Spain
ORF10_30_L	ORF10	30	ERR6220728	29645	G	T	1	2021-01-25	Spain
ORF1ab_730_F	ORF1ab	730	ERR6220729	2453	C	T	1	2021-05-04	Spain
ORF1ab_1001_I	ORF1ab	1001	ERR6220729	3267	C	T	1	2021-05-04	Spain
ORF1ab_1708_D	ORF1ab	1708	ERR6220729	5388	C	A	1	2021-05-04	Spain
ORF1ab_2230_T	ORF1ab	2230	ERR6220729	6954	T	C	0,998964	2021-05-04	Spain
ORF1ab_3674_NA	ORF1ab	3674	ERR6220729	11287	G	-TCTGGTTTT	0,956096	2021-05-04	Spain
ORF1ab_314_L	ORF1ab	314	ERR6220729	14408	C	T	1	2021-05-04	Spain
S_68_NA	S	68	ERR6220729	21764	A	-TACATG	0,916966	2021-05-04	Spain
S_138_H	S	138	ERR6220729	21974	G	C	0,992893	2021-05-04	Spain
S_143_NA	S	143	ERR6220729	21990	T	-TTA	0,755789	2021-05-04	Spain
S_501_Y	S	501	ERR6220729	23063	A	T	1	2021-05-04	Spain
S_570_D	S	570	ERR6220729	23271	C	A	1	2021-05-04	Spain
S_614_G	S	614	ERR6220729	23403	A	G	1	2021-05-04	Spain
S_681_H	S	681	ERR6220729	23604	C	A	0,999028	2021-05-04	Spain
S_716_I	S	716	ERR6220729	23709	C	T	1	2021-05-04	Spain
S_982_A	S	982	ERR6220729	24506	T	G	1	2021-05-04	Spain
S_1118_H	S	1118	ERR6220729	24914	G	C	0,998873	2021-05-04	Spain
S_1162_S	S	1162	ERR6220729	25046	C	T	0,166491	2021-05-04	Spain
ORF3a_200_F	ORF3a	200	ERR6220729	25991	G	T	0,998856	2021-05-04	Spain
ORF8_27_*	ORF8	27	ERR6220729	27972	C	T	1	2021-05-04	Spain
ORF8_52_I	ORF8	52	ERR6220729	28048	G	T	1	2021-05-04	Spain
ORF8_73_C	ORF8	73	ERR6220729	28111	A	G	1	2021-05-04	Spain
N_3_H	N	3	ERR6220729	28280	G	C	1	2021-05-04	Spain
N_3_V	N	3	ERR6220729	28281	A	T	0,998928	2021-05-04	Spain
N_3_E	N	3	ERR6220729	28282	T	A	0,998938	2021-05-04	Spain
N_203_K	N	203	ERR6220729	28881	G	A	1	2021-05-04	Spain
N_204_R	N	204	ERR6220729	28883	G	C	1	2021-05-04	Spain
N_235_F	N	235	ERR6220729	28977	C	T	1	2021-05-04	Spain
ORF1ab_1000_I	ORF1ab	1000	ERR6220730	3264	C	T	1	2021-03-19	Spain
ORF1ab_1638_I	ORF1ab	1638	ERR6220730	5178	C	T	1	2021-03-19	Spain
ORF1ab_2144_NA	ORF1ab	2144	ERR6220730	6696	C	+T	0,0602919	2021-03-19	Spain
ORF1ab_3729_R	ORF1ab	3729	ERR6220730	11451	A	G	1	2021-03-19	Spain
ORF1ab_76_I	ORF1ab	76	ERR6220730	13694	C	T	1	2021-03-19	Spain
ORF1ab_314_L	ORF1ab	314	ERR6220730	14408	C	T	0,999452	2021-03-19	Spain
S_18_F	S	18	ERR6220730	21614	C	T	0,998747	2021-03-19	Spain
S_440_K	S	440	ERR6220730	22882	T	G	0,996629	2021-03-19	Spain
S_614_G	S	614	ERR6220730	23403	A	G	1	2021-03-19	Spain
S_677_H	S	677	ERR6220730	23593	G	T	1	2021-03-19	Spain
ORF3a_149_C	ORF3a	149	ERR6220730	25839	G	T	0,998593	2021-03-19	Spain
N_13_S	N	13	ERR6220730	28310	C	T	1	2021-03-19	Spain
N_197_T	N	197	ERR6220730	28862	T	A	0,998691	2021-03-19	Spain
N_203_K	N	203	ERR6220730	28881	G	A	1	2021-03-19	Spain
N_204_R	N	204	ERR6220730	28883	G	C	1	2021-03-19	Spain
N_260_NA	N	260	ERR6220730	29051	C	+A	0,0506667	2021-03-19	Spain
ORF1ab_314_L	ORF1ab	314	ERR6220731	14408	C	T	1	2021-01-25	Spain
ORF1ab_629_F	ORF1ab	629	ERR6220731	15352	C	T	0,862526	2021-01-25	Spain
S_222_V	S	222	ERR6220731	22227	C	T	1	2021-01-25	Spain
S_614_G	S	614	ERR6220731	23403	A	G	1	2021-01-25	Spain
ORF3a_223_I	ORF3a	223	ERR6220731	26060	C	T	0,99697	2021-01-25	Spain
N_220_V	N	220	ERR6220731	28932	C	T	1	2021-01-25	Spain
ORF10_30_L	ORF10	30	ERR6220731	29645	G	T	1	2021-01-25	Spain
ORF1ab_1001_I	ORF1ab	1001	ERR6220732	3267	C	T	1	2021-02-19	Spain
ORF1ab_1679_V	ORF1ab	1679	ERR6220732	5301	C	T	1	2021-02-19	Spain
ORF1ab_1708_D	ORF1ab	1708	ERR6220732	5388	C	A	1	2021-02-19	Spain
ORF1ab_2144_NA	ORF1ab	2144	ERR6220732	6696	C	+T	0,0513834	2021-02-19	Spain
ORF1ab_2230_T	ORF1ab	2230	ERR6220732	6954	T	C	1	2021-02-19	Spain
ORF1ab_3674_NA	ORF1ab	3674	ERR6220732	11287	G	-TCTGGTTTT	0,931271	2021-02-19	Spain
ORF1ab_314_L	ORF1ab	314	ERR6220732	14408	C	T	0,998851	2021-02-19	Spain
S_68_NA	S	68	ERR6220732	21764	A	-TACATG	0,920549	2021-02-19	Spain
S_143_NA	S	143	ERR6220732	21990	T	-TTA	0,761824	2021-02-19	Spain
S_501_Y	S	501	ERR6220732	23063	A	T	1	2021-02-19	Spain
S_570_D	S	570	ERR6220732	23271	C	A	0,9995	2021-02-19	Spain
S_614_G	S	614	ERR6220732	23403	A	G	0,999452	2021-02-19	Spain
S_681_H	S	681	ERR6220732	23604	C	A	0,998947	2021-02-19	Spain
S_716_I	S	716	ERR6220732	23709	C	T	0,998953	2021-02-19	Spain
S_838_S	S	838	ERR6220732	24074	G	A	1	2021-02-19	Spain
S_982_A	S	982	ERR6220732	24506	T	G	1	2021-02-19	Spain
S_1118_H	S	1118	ERR6220732	24914	G	C	0,998614	2021-02-19	Spain
ORF3a_134_C	ORF3a	134	ERR6220732	25792	C	T	1	2021-02-19	Spain
M_2_S	M	2	ERR6220732	26526	G	T	0,99115	2021-02-19	Spain
ORF7a_42_S	ORF7a	42	ERR6220732	27517	G	A	0,997967	2021-02-19	Spain
ORF8_27_*	ORF8	27	ERR6220732	27972	C	T	1	2021-02-19	Spain
ORF8_52_I	ORF8	52	ERR6220732	28048	G	T	0,998797	2021-02-19	Spain
ORF8_73_C	ORF8	73	ERR6220732	28111	A	G	1	2021-02-19	Spain
N_3_H	N	3	ERR6220732	28280	G	C	1	2021-02-19	Spain
N_3_V	N	3	ERR6220732	28281	A	T	1	2021-02-19	Spain
N_3_E	N	3	ERR6220732	28282	T	A	0,99918	2021-02-19	Spain
N_203_K	N	203	ERR6220732	28881	G	A	1	2021-02-19	Spain
N_204_R	N	204	ERR6220732	28883	G	C	1	2021-02-19	Spain
N_235_F	N	235	ERR6220732	28977	C	T	1	2021-02-19	Spain
ORF1ab_1001_I	ORF1ab	1001	ERR6220733	3267	C	T	1	2021-05-05	Spain
ORF1ab_1708_D	ORF1ab	1708	ERR6220733	5388	C	A	1	2021-05-05	Spain
ORF1ab_2144_NA	ORF1ab	2144	ERR6220733	6696	C	+T	0,0516163	2021-05-05	Spain
ORF1ab_2230_T	ORF1ab	2230	ERR6220733	6954	T	C	1	2021-05-05	Spain
ORF1ab_3674_NA	ORF1ab	3674	ERR6220733	11287	G	-TCTGGTTTT	0,919846	2021-05-05	Spain
ORF1ab_3829_F	ORF1ab	3829	ERR6220733	11750	C	T	1	2021-05-05	Spain
ORF1ab_314_L	ORF1ab	314	ERR6220733	14408	C	T	1	2021-05-05	Spain
S_68_NA	S	68	ERR6220733	21764	A	-TACATG	0,92325	2021-05-05	Spain
S_143_NA	S	143	ERR6220733	21990	T	-TTA	0,778932	2021-05-05	Spain
S_501_Y	S	501	ERR6220733	23063	A	T	1	2021-05-05	Spain
S_570_D	S	570	ERR6220733	23271	C	A	1	2021-05-05	Spain
S_614_G	S	614	ERR6220733	23403	A	G	1	2021-05-05	Spain
S_681_H	S	681	ERR6220733	23604	C	A	1	2021-05-05	Spain
S_716_I	S	716	ERR6220733	23709	C	T	1	2021-05-05	Spain
S_982_A	S	982	ERR6220733	24506	T	G	0,999198	2021-05-05	Spain
S_1118_H	S	1118	ERR6220733	24914	G	C	0,999538	2021-05-05	Spain
ORF8_27_*	ORF8	27	ERR6220733	27972	C	T	0,99947	2021-05-05	Spain
ORF8_52_I	ORF8	52	ERR6220733	28048	G	T	1	2021-05-05	Spain
ORF8_73_C	ORF8	73	ERR6220733	28111	A	G	1	2021-05-05	Spain
N_3_H	N	3	ERR6220733	28280	G	C	1	2021-05-05	Spain
N_3_V	N	3	ERR6220733	28281	A	T	1	2021-05-05	Spain
N_3_E	N	3	ERR6220733	28282	T	A	1	2021-05-05	Spain
N_203_K	N	203	ERR6220733	28881	G	A	1	2021-05-05	Spain
N_204_R	N	204	ERR6220733	28883	G	C	1	2021-05-05	Spain
N_235_F	N	235	ERR6220733	28977	C	T	0,998906	2021-05-05	Spain
ORF1ab_60_F	ORF1ab	60	ERR6220734	443	G	T	1	2021-03-19	Spain
ORF1ab_1001_I	ORF1ab	1001	ERR6220734	3267	C	T	0,998564	2021-03-19	Spain
ORF1ab_1527_L	ORF1ab	1527	ERR6220734	4844	T	C	1	2021-03-19	Spain
ORF1ab_1708_D	ORF1ab	1708	ERR6220734	5388	C	A	1	2021-03-19	Spain
ORF1ab_2230_T	ORF1ab	2230	ERR6220734	6954	T	C	1	2021-03-19	Spain
ORF1ab_3674_NA	ORF1ab	3674	ERR6220734	11287	G	-TCTGGTTTT	0,956231	2021-03-19	Spain
ORF1ab_3940_I	ORF1ab	3940	ERR6220734	12084	C	T	0,0561622	2021-03-19	Spain
ORF1ab_4312_R	ORF1ab	4312	ERR6220734	13200	C	G	0,0735294	2021-03-19	Spain
ORF1ab_314_L	ORF1ab	314	ERR6220734	14408	C	T	0,999061	2021-03-19	Spain
ORF1ab_833_NA	ORF1ab	833	ERR6220734	15965	G	+T	0,0755679	2021-03-19	Spain
S_68_NA	S	68	ERR6220734	21764	A	-TACATG	0,930933	2021-03-19	Spain
S_143_NA	S	143	ERR6220734	21990	T	-TTA	0,817056	2021-03-19	Spain
S_501_Y	S	501	ERR6220734	23063	A	T	1	2021-03-19	Spain
S_570_D	S	570	ERR6220734	23271	C	A	1	2021-03-19	Spain
S_585_F	S	585	ERR6220734	23315	C	T	1	2021-03-19	Spain
S_614_G	S	614	ERR6220734	23403	A	G	0,999699	2021-03-19	Spain
S_681_H	S	681	ERR6220734	23604	C	A	1	2021-03-19	Spain
S_716_I	S	716	ERR6220734	23709	C	T	1	2021-03-19	Spain
S_982_A	S	982	ERR6220734	24506	T	G	0,999347	2021-03-19	Spain
S_1118_H	S	1118	ERR6220734	24914	G	C	0,999519	2021-03-19	Spain
ORF8_27_*	ORF8	27	ERR6220734	27972	C	T	1	2021-03-19	Spain
ORF8_52_I	ORF8	52	ERR6220734	28048	G	T	1	2021-03-19	Spain
ORF8_68_*	ORF8	68	ERR6220734	28095	A	T	1	2021-03-19	Spain
ORF8_73_C	ORF8	73	ERR6220734	28111	A	G	0,971033	2021-03-19	Spain
N_3_H	N	3	ERR6220734	28280	G	C	1	2021-03-19	Spain
N_3_V	N	3	ERR6220734	28281	A	T	1	2021-03-19	Spain
N_3_E	N	3	ERR6220734	28282	T	A	1	2021-03-19	Spain
N_64_NA	N	64	ERR6220734	28465	T	+A	0,179293	2021-03-19	Spain
ORF1ab_2609_F	ORF1ab	2609	ERR6220735	8090	C	T	0,99899	2021-01-25	Spain
ORF1ab_314_L	ORF1ab	314	ERR6220735	14408	C	T	0,998505	2021-01-25	Spain
ORF1ab_1832_S	ORF1ab	1832	ERR6220735	18961	G	T	0,998382	2021-01-25	Spain
S_3_NA	S	3	ERR6220735	21569	G	+T	0,0726392	2021-01-25	Spain
S_5_F	S	5	ERR6220735	21575	C	T	0,995455	2021-01-25	Spain
S_222_V	S	222	ERR6220735	22227	C	T	0,993151	2021-01-25	Spain
S_614_G	S	614	ERR6220735	23403	A	G	0,999522	2021-01-25	Spain
N_141_I	N	141	ERR6220735	28695	C	T	1	2021-01-25	Spain
ORF10_30_L	ORF10	30	ERR6220735	29645	G	T	1	2021-01-25	Spain
ORF1ab_971_L	ORF1ab	971	ERR6220736	3177	C	T	1	2021-02-27	Spain
ORF1ab_1001_I	ORF1ab	1001	ERR6220736	3267	C	T	0,998635	2021-02-27	Spain
ORF1ab_1708_D	ORF1ab	1708	ERR6220736	5388	C	A	1	2021-02-27	Spain
ORF1ab_2144_NA	ORF1ab	2144	ERR6220736	6696	C	+T	0,0608599	2021-02-27	Spain
ORF1ab_2230_T	ORF1ab	2230	ERR6220736	6954	T	C	1	2021-02-27	Spain
ORF1ab_3674_NA	ORF1ab	3674	ERR6220736	11287	G	-TCTGGTTTT	0,932882	2021-02-27	Spain
ORF1ab_314_L	ORF1ab	314	ERR6220736	14408	C	T	0,999484	2021-02-27	Spain
S_68_NA	S	68	ERR6220736	21764	A	-TACATG	0,924103	2021-02-27	Spain
S_140_NA	S	140	ERR6220736	21981	T	-TTTGGGTGTTTA	0,740304	2021-02-27	Spain
S_501_Y	S	501	ERR6220736	23063	A	T	0,997354	2021-02-27	Spain
S_570_D	S	570	ERR6220736	23271	C	A	1	2021-02-27	Spain
S_614_G	S	614	ERR6220736	23403	A	G	0,999146	2021-02-27	Spain
S_681_H	S	681	ERR6220736	23604	C	A	1	2021-02-27	Spain
S_716_I	S	716	ERR6220736	23709	C	T	0,999064	2021-02-27	Spain
S_982_A	S	982	ERR6220736	24506	T	G	1	2021-02-27	Spain
S_1118_H	S	1118	ERR6220736	24914	G	C	1	2021-02-27	Spain
ORF3a_216_P	ORF3a	216	ERR6220736	26038	T	C	0,999416	2021-02-27	Spain
ORF8_27_*	ORF8	27	ERR6220736	27972	C	T	0,998997	2021-02-27	Spain
ORF8_52_I	ORF8	52	ERR6220736	28048	G	T	1	2021-02-27	Spain
ORF8_73_C	ORF8	73	ERR6220736	28111	A	G	1	2021-02-27	Spain
N_3_H	N	3	ERR6220736	28280	G	C	1	2021-02-27	Spain
N_3_V	N	3	ERR6220736	28281	A	T	0,999246	2021-02-27	Spain
N_3_E	N	3	ERR6220736	28282	T	A	0,999251	2021-02-27	Spain
N_367_Q	N	367	ERR6220736	29372	G	C	1	2021-02-27	Spain
ORF1ab_1001_I	ORF1ab	1001	ERR6220737	3267	C	T	1	2021-05-07	Spain
ORF1ab_1708_D	ORF1ab	1708	ERR6220737	5388	C	A	1	2021-05-07	Spain
ORF1ab_2230_T	ORF1ab	2230	ERR6220737	6954	T	C	1	2021-05-07	Spain
ORF1ab_2688_F	ORF1ab	2688	ERR6220737	8327	C	T	0,995402	2021-05-07	Spain
ORF1ab_3027_F	ORF1ab	3027	ERR6220737	9344	C	T	1	2021-05-07	Spain
ORF1ab_3674_NA	ORF1ab	3674	ERR6220737	11287	G	-TCTGGTTTT	0,948413	2021-05-07	Spain
ORF1ab_4175_I	ORF1ab	4175	ERR6220737	12789	C	T	0,994995	2021-05-07	Spain
ORF1ab_218_L	ORF1ab	218	ERR6220737	14120	C	T	0,998897	2021-05-07	Spain
ORF1ab_314_L	ORF1ab	314	ERR6220737	14408	C	T	1	2021-05-07	Spain
S_68_NA	S	68	ERR6220737	21764	A	-TACATG	0,906164	2021-05-07	Spain
S_143_NA	S	143	ERR6220737	21990	T	-TTA	0,759825	2021-05-07	Spain
S_501_Y	S	501	ERR6220737	23063	A	T	1	2021-05-07	Spain
S_570_D	S	570	ERR6220737	23271	C	A	1	2021-05-07	Spain
S_614_G	S	614	ERR6220737	23403	A	G	1	2021-05-07	Spain
S_681_H	S	681	ERR6220737	23604	C	A	0,997372	2021-05-07	Spain
S_716_I	S	716	ERR6220737	23709	C	T	1	2021-05-07	Spain
S_982_A	S	982	ERR6220737	24506	T	G	0,998981	2021-05-07	Spain
S_1118_H	S	1118	ERR6220737	24914	G	C	1	2021-05-07	Spain
M_214_I	M	214	ERR6220737	27163	G	T	0,998133	2021-05-07	Spain
ORF8_27_*	ORF8	27	ERR6220737	27972	C	T	1	2021-05-07	Spain
ORF8_52_I	ORF8	52	ERR6220737	28048	G	T	1	2021-05-07	Spain
ORF8_68_*	ORF8	68	ERR6220737	28095	A	T	0,972067	2021-05-07	Spain
ORF8_73_C	ORF8	73	ERR6220737	28111	A	G	0,99925	2021-05-07	Spain
N_3_H	N	3	ERR6220737	28280	G	C	1	2021-05-07	Spain
N_3_V	N	3	ERR6220737	28281	A	T	1	2021-05-07	Spain
N_3_E	N	3	ERR6220737	28282	T	A	0,996689	2021-05-07	Spain
N_173_V	N	173	ERR6220737	28791	C	T	0,995876	2021-05-07	Spain
N_202_C	N	202	ERR6220737	28877	A	T	1	2021-05-07	Spain
N_202_T	N	202	ERR6220737	28878	G	C	1	2021-05-07	Spain
N_203_K	N	203	ERR6220737	28881	G	A	1	2021-05-07	Spain
N_204_R	N	204	ERR6220737	28883	G	C	1	2021-05-07	Spain
N_235_F	N	235	ERR6220737	28977	C	T	1	2021-05-07	Spain
ORF1ab_782_L	ORF1ab	782	ERR6220738	2610	C	T	0,998201	2021-01-25	Spain
ORF1ab_314_L	ORF1ab	314	ERR6220738	14408	C	T	1	2021-01-25	Spain
S_76_I	S	76	ERR6220738	21789	C	T	1	2021-01-25	Spain
S_222_V	S	222	ERR6220738	22227	C	T	0,997955	2021-01-25	Spain
S_614_G	S	614	ERR6220738	23403	A	G	1	2021-01-25	Spain
N_220_V	N	220	ERR6220738	28932	C	T	1	2021-01-25	Spain
ORF10_30_L	ORF10	30	ERR6220738	29645	G	T	0,99599	2021-01-25	Spain
ORF1ab_1001_I	ORF1ab	1001	ERR6220739	3267	C	T	1	2021-03-19	Spain
ORF1ab_1312_I	ORF1ab	1312	ERR6220739	4201	G	T	0,999383	2021-03-19	Spain
ORF1ab_1708_D	ORF1ab	1708	ERR6220739	5388	C	A	1	2021-03-19	Spain
ORF1ab_2230_T	ORF1ab	2230	ERR6220739	6954	T	C	1	2021-03-19	Spain
ORF1ab_3674_NA	ORF1ab	3674	ERR6220739	11287	G	-TCTGGTTTT	0,953505	2021-03-19	Spain
ORF1ab_287_NA	ORF1ab	287	ERR6220739	14327	C	+A	0,0758427	2021-03-19	Spain
ORF1ab_314_L	ORF1ab	314	ERR6220739	14408	C	T	1	2021-03-19	Spain
ORF1ab_1153_P	ORF1ab	1153	ERR6220739	16925	A	C	0,053719	2021-03-19	Spain
ORF1ab_1380_NA	ORF1ab	1380	ERR6220739	17607	T	-G	0,0548469	2021-03-19	Spain
S_68_NA	S	68	ERR6220739	21764	A	-TACATG	0,931059	2021-03-19	Spain
S_143_NA	S	143	ERR6220739	21990	T	-TTA	0,777283	2021-03-19	Spain
S_501_Y	S	501	ERR6220739	23063	A	T	1	2021-03-19	Spain
S_570_D	S	570	ERR6220739	23271	C	A	1	2021-03-19	Spain
S_614_G	S	614	ERR6220739	23403	A	G	0,999412	2021-03-19	Spain
S_681_H	S	681	ERR6220739	23604	C	A	1	2021-03-19	Spain
S_716_I	S	716	ERR6220739	23709	C	T	1	2021-03-19	Spain
S_982_A	S	982	ERR6220739	24506	T	G	1	2021-03-19	Spain
S_1118_H	S	1118	ERR6220739	24914	G	C	1	2021-03-19	Spain
ORF3a_135_NA	ORF3a	135	ERR6220739	25797	C	+A	0,0632911	2021-03-19	Spain
ORF8_27_*	ORF8	27	ERR6220739	27972	C	T	1	2021-03-19	Spain
ORF8_52_I	ORF8	52	ERR6220739	28048	G	T	1	2021-03-19	Spain
ORF8_68_*	ORF8	68	ERR6220739	28095	A	T	0,99726	2021-03-19	Spain
ORF8_73_C	ORF8	73	ERR6220739	28111	A	G	0,99971	2021-03-19	Spain
N_3_H	N	3	ERR6220739	28280	G	C	0,999118	2021-03-19	Spain
N_3_V	N	3	ERR6220739	28281	A	T	0,997646	2021-03-19	Spain
N_3_E	N	3	ERR6220739	28282	T	A	0,999706	2021-03-19	Spain
N_332_I	N	332	ERR6220739	29268	C	T	0,0556845	2021-03-19	Spain
N_338_NA	N	338	ERR6220739	29286	A	-AT	0,0663176	2021-03-19	Spain
ORF10_11_S	ORF10	11	ERR6220739	29589	T	C	1	2021-03-19	Spain
ORF1ab_1001_I	ORF1ab	1001	ERR6220741	3267	C	T	0,998633	2021-02-28	Spain
ORF1ab_1679_V	ORF1ab	1679	ERR6220741	5301	C	T	0,996422	2021-02-28	Spain
ORF1ab_1708_D	ORF1ab	1708	ERR6220741	5388	C	A	1	2021-02-28	Spain
ORF1ab_2144_NA	ORF1ab	2144	ERR6220741	6696	C	+T	0,055499	2021-02-28	Spain
ORF1ab_2230_T	ORF1ab	2230	ERR6220741	6954	T	C	0,998731	2021-02-28	Spain
ORF1ab_3674_NA	ORF1ab	3674	ERR6220741	11287	G	-TCTGGTTTT	0,947426	2021-02-28	Spain
ORF1ab_314_L	ORF1ab	314	ERR6220741	14408	C	T	1	2021-02-28	Spain
ORF1ab_833_NA	ORF1ab	833	ERR6220741	15965	G	+T	0,0532949	2021-02-28	Spain
S_68_NA	S	68	ERR6220741	21764	A	-TACATG	0,927979	2021-02-28	Spain
S_143_NA	S	143	ERR6220741	21990	T	-TTA	0,768441	2021-02-28	Spain
S_501_Y	S	501	ERR6220741	23063	A	T	1	2021-02-28	Spain
S_570_D	S	570	ERR6220741	23271	C	A	0,998819	2021-02-28	Spain
S_614_G	S	614	ERR6220741	23403	A	G	1	2021-02-28	Spain
S_681_H	S	681	ERR6220741	23604	C	A	1	2021-02-28	Spain
S_716_I	S	716	ERR6220741	23709	C	T	1	2021-02-28	Spain
S_982_A	S	982	ERR6220741	24506	T	G	0,998464	2021-02-28	Spain
S_1118_H	S	1118	ERR6220741	24914	G	C	1	2021-02-28	Spain
ORF3a_134_C	ORF3a	134	ERR6220741	25792	C	T	0,999211	2021-02-28	Spain
M_2_S	M	2	ERR6220741	26526	G	T	1	2021-02-28	Spain
ORF7a_42_S	ORF7a	42	ERR6220741	27517	G	A	0,997067	2021-02-28	Spain
ORF8_27_*	ORF8	27	ERR6220741	27972	C	T	0,997974	2021-02-28	Spain
ORF8_52_I	ORF8	52	ERR6220741	28048	G	T	0,997704	2021-02-28	Spain
ORF8_73_C	ORF8	73	ERR6220741	28111	A	G	0,998915	2021-02-28	Spain
N_3_H	N	3	ERR6220741	28280	G	C	1	2021-02-28	Spain
N_3_V	N	3	ERR6220741	28281	A	T	1	2021-02-28	Spain
N_3_E	N	3	ERR6220741	28282	T	A	1	2021-02-28	Spain
N_203_K	N	203	ERR6220741	28881	G	A	1	2021-02-28	Spain
N_204_R	N	204	ERR6220741	28883	G	C	1	2021-02-28	Spain
N_235_F	N	235	ERR6220741	28977	C	T	1	2021-02-28	Spain
ORF1ab_398_H	ORF1ab	398	ERR6220742	1458	G	A	1	2021-05-07	Spain
ORF1ab_1532_V	ORF1ab	1532	ERR6220742	4860	A	T	0,999371	2021-05-07	Spain
ORF1ab_2046_L	ORF1ab	2046	ERR6220742	6402	C	T	0,999424	2021-05-07	Spain
ORF1ab_2501_T	ORF1ab	2501	ERR6220742	7767	T	C	1	2021-05-07	Spain
ORF1ab_3281_A	ORF1ab	3281	ERR6220742	10107	T	C	1	2021-05-07	Spain
ORF1ab_314_L	ORF1ab	314	ERR6220742	14408	C	T	1	2021-05-07	Spain
ORF1ab_1213_Y	ORF1ab	1213	ERR6220742	17104	C	T	1	2021-05-07	Spain
ORF1ab_2213_F	ORF1ab	2213	ERR6220742	20104	C	T	1	2021-05-07	Spain
S_439_K	S	439	ERR6220742	22879	C	A	1	2021-05-07	Spain
S_614_G	S	614	ERR6220742	23403	A	G	1	2021-05-07	Spain
ORF3a_122_I	ORF3a	122	ERR6220742	25757	G	T	1	2021-05-07	Spain
N_34_W	N	34	ERR6220742	28373	G	T	0,999513	2021-05-07	Spain
N_128_Y	N	128	ERR6220742	28655	G	T	1	2021-05-07	Spain
ORF1ab_314_L	ORF1ab	314	ERR6220743	14408	C	T	1	2021-01-25	Spain
S_222_V	S	222	ERR6220743	22227	C	T	1	2021-01-25	Spain
S_614_G	S	614	ERR6220743	23403	A	G	1	2021-01-25	Spain
ORF8_65_V	ORF8	65	ERR6220743	28087	C	T	0,999113	2021-01-25	Spain
N_220_V	N	220	ERR6220743	28932	C	T	1	2021-01-25	Spain
ORF10_30_L	ORF10	30	ERR6220743	29645	G	T	0,998396	2021-01-25	Spain
ORF1ab_1532_V	ORF1ab	1532	ERR6220744	4860	A	T	1	2021-03-19	Spain
ORF1ab_2046_L	ORF1ab	2046	ERR6220744	6402	C	T	0,999215	2021-03-19	Spain
ORF1ab_2501_T	ORF1ab	2501	ERR6220744	7767	T	C	1	2021-03-19	Spain
ORF1ab_3281_A	ORF1ab	3281	ERR6220744	10107	T	C	1	2021-03-19	Spain
ORF1ab_314_L	ORF1ab	314	ERR6220744	14408	C	T	1	2021-03-19	Spain
ORF1ab_1213_Y	ORF1ab	1213	ERR6220744	17104	C	T	0,99959	2021-03-19	Spain
S_439_K	S	439	ERR6220744	22879	C	A	0,99909	2021-03-19	Spain
S_614_G	S	614	ERR6220744	23403	A	G	0,9993	2021-03-19	Spain
ORF3a_122_I	ORF3a	122	ERR6220744	25757	G	T	1	2021-03-19	Spain
ORF3a_180_F	ORF3a	180	ERR6220744	25931	C	T	0,500708	2021-03-19	Spain
N_34_W	N	34	ERR6220744	28373	G	T	1	2021-03-19	Spain
N_128_Y	N	128	ERR6220744	28655	G	T	0,998956	2021-03-19	Spain
ORF1ab_1001_I	ORF1ab	1001	ERR6220745	3267	C	T	0,999387	2021-02-27	Spain
ORF1ab_1708_D	ORF1ab	1708	ERR6220745	5388	C	A	1	2021-02-27	Spain
ORF1ab_1997_V	ORF1ab	1997	ERR6220745	6255	C	T	0,998994	2021-02-27	Spain
ORF1ab_2039_F	ORF1ab	2039	ERR6220745	6380	C	T	0,999228	2021-02-27	Spain
ORF1ab_2144_NA	ORF1ab	2144	ERR6220745	6696	C	+T	0,0561471	2021-02-27	Spain
ORF1ab_2230_T	ORF1ab	2230	ERR6220745	6954	T	C	1	2021-02-27	Spain
ORF1ab_3349_I	ORF1ab	3349	ERR6220745	10310	G	A	0,999476	2021-02-27	Spain
ORF1ab_3674_NA	ORF1ab	3674	ERR6220745	11287	G	-TCTGGTTTT	0,946015	2021-02-27	Spain
ORF1ab_314_L	ORF1ab	314	ERR6220745	14408	C	T	1	2021-02-27	Spain
ORF1ab_833_NA	ORF1ab	833	ERR6220745	15965	G	+T	0,0631607	2021-02-27	Spain
ORF1ab_1383_R	ORF1ab	1383	ERR6220745	17615	A	G	0,999388	2021-02-27	Spain
ORF1ab_1772_C	ORF1ab	1772	ERR6220745	18781	G	T	0,99961	2021-02-27	Spain
ORF1ab_2557_R	ORF1ab	2557	ERR6220745	21137	A	G	0,997715	2021-02-27	Spain
S_68_NA	S	68	ERR6220745	21764	A	-TACATG	0,936757	2021-02-27	Spain
S_143_NA	S	143	ERR6220745	21990	T	-TTA	0,792894	2021-02-27	Spain
S_501_Y	S	501	ERR6220745	23063	A	T	1	2021-02-27	Spain
S_570_D	S	570	ERR6220745	23271	C	A	0,999127	2021-02-27	Spain
S_614_G	S	614	ERR6220745	23403	A	G	0,999566	2021-02-27	Spain
S_681_H	S	681	ERR6220745	23604	C	A	0,999145	2021-02-27	Spain
S_716_I	S	716	ERR6220745	23709	C	T	0,999142	2021-02-27	Spain
S_982_A	S	982	ERR6220745	24506	T	G	1	2021-02-27	Spain
S_1118_H	S	1118	ERR6220745	24914	G	C	1	2021-02-27	Spain
ORF3a_95_F	ORF3a	95	ERR6220745	25677	G	T	1	2021-02-27	Spain
ORF8_27_*	ORF8	27	ERR6220745	27972	C	T	1	2021-02-27	Spain
ORF8_52_I	ORF8	52	ERR6220745	28048	G	T	0,998976	2021-02-27	Spain
ORF8_73_C	ORF8	73	ERR6220745	28111	A	G	1	2021-02-27	Spain
N_3_H	N	3	ERR6220745	28280	G	C	1	2021-02-27	Spain
N_3_V	N	3	ERR6220745	28281	A	T	0,999282	2021-02-27	Spain
N_3_E	N	3	ERR6220745	28282	T	A	0,998566	2021-02-27	Spain
N_203_K	N	203	ERR6220745	28881	G	A	1	2021-02-27	Spain
N_204_R	N	204	ERR6220745	28883	G	C	1	2021-02-27	Spain
N_235_F	N	235	ERR6220745	28977	C	T	1	2021-02-27	Spain
N_270_L	N	270	ERR6220745	29081	G	T	0,998899	2021-02-27	Spain
ORF1ab_1001_I	ORF1ab	1001	ERR6220746	3267	C	T	1	2021-05-07	Spain
ORF1ab_1708_D	ORF1ab	1708	ERR6220746	5388	C	A	1	2021-05-07	Spain
ORF1ab_2230_T	ORF1ab	2230	ERR6220746	6954	T	C	1	2021-05-07	Spain
ORF1ab_3674_NA	ORF1ab	3674	ERR6220746	11287	G	-TCTGGTTTT	0,942499	2021-05-07	Spain
ORF1ab_314_L	ORF1ab	314	ERR6220746	14408	C	T	1	2021-05-07	Spain
ORF1ab_1644_I	ORF1ab	1644	ERR6220746	18397	G	A	0,999173	2021-05-07	Spain
S_68_NA	S	68	ERR6220746	21764	A	-TACATG	0,916149	2021-05-07	Spain
S_143_NA	S	143	ERR6220746	21990	T	-TTA	0,752637	2021-05-07	Spain
S_501_Y	S	501	ERR6220746	23063	A	T	1	2021-05-07	Spain
S_570_D	S	570	ERR6220746	23271	C	A	1	2021-05-07	Spain
S_614_G	S	614	ERR6220746	23403	A	G	1	2021-05-07	Spain
S_681_H	S	681	ERR6220746	23604	C	A	0,99883	2021-05-07	Spain
S_716_I	S	716	ERR6220746	23709	C	T	1	2021-05-07	Spain
S_982_A	S	982	ERR6220746	24506	T	G	1	2021-05-07	Spain
S_1118_H	S	1118	ERR6220746	24914	G	C	0,999375	2021-05-07	Spain
ORF3a_223_I	ORF3a	223	ERR6220746	26060	C	T	0,998567	2021-05-07	Spain
ORF8_27_*	ORF8	27	ERR6220746	27972	C	T	0,999025	2021-05-07	Spain
ORF8_52_I	ORF8	52	ERR6220746	28048	G	T	1	2021-05-07	Spain
ORF8_73_C	ORF8	73	ERR6220746	28111	A	G	1	2021-05-07	Spain
N_3_H	N	3	ERR6220746	28280	G	C	1	2021-05-07	Spain
N_3_V	N	3	ERR6220746	28281	A	T	0,999234	2021-05-07	Spain
N_3_E	N	3	ERR6220746	28282	T	A	1	2021-05-07	Spain
N_203_K	N	203	ERR6220746	28881	G	A	1	2021-05-07	Spain
N_204_R	N	204	ERR6220746	28883	G	C	1	2021-05-07	Spain
N_235_F	N	235	ERR6220746	28977	C	T	1	2021-05-07	Spain
N_244_NA	N	244	ERR6220746	29003	C	+A	0,0540541	2021-05-07	Spain
ORF1ab_2493_I	ORF1ab	2493	ERR6220747	7743	G	T	1	2021-01-25	Spain
ORF1ab_3308_I	ORF1ab	3308	ERR6220747	10188	C	T	0,0511771	2021-01-25	Spain
ORF1ab_176_S	ORF1ab	176	ERR6220747	13993	G	T	0,997953	2021-01-25	Spain
ORF1ab_314_L	ORF1ab	314	ERR6220747	14408	C	T	1	2021-01-25	Spain
S_222_V	S	222	ERR6220747	22227	C	T	1	2021-01-25	Spain
S_614_G	S	614	ERR6220747	23403	A	G	1	2021-01-25	Spain
N_220_V	N	220	ERR6220747	28932	C	T	1	2021-01-25	Spain
N_377_Y	N	377	ERR6220747	29402	G	T	1	2021-01-25	Spain
ORF10_30_L	ORF10	30	ERR6220747	29645	G	T	0,999176	2021-01-25	Spain
ORF1ab_1532_V	ORF1ab	1532	ERR6220748	4860	A	T	0,99841	2021-03-19	Spain
ORF1ab_1752_NA	ORF1ab	1752	ERR6220748	5521	T	+A	0,0673222	2021-03-19	Spain
ORF1ab_2046_L	ORF1ab	2046	ERR6220748	6402	C	T	0,998225	2021-03-19	Spain
ORF1ab_2501_T	ORF1ab	2501	ERR6220748	7767	T	C	0,997636	2021-03-19	Spain
ORF1ab_3281_A	ORF1ab	3281	ERR6220748	10107	T	C	0,998257	2021-03-19	Spain
ORF1ab_4195_S	ORF1ab	4195	ERR6220748	12850	A	T	0,0628272	2021-03-19	Spain
ORF1ab_4231_NA	ORF1ab	4231	ERR6220748	12958	T	-A	0,0584577	2021-03-19	Spain
ORF1ab_292_NA	ORF1ab	292	ERR6220748	14342	G	+T	0,0944056	2021-03-19	Spain
ORF1ab_314_L	ORF1ab	314	ERR6220748	14408	C	T	1	2021-03-19	Spain
ORF1ab_494_NA	ORF1ab	494	ERR6220748	14948	G	+T	0,0718133	2021-03-19	Spain
ORF1ab_554_Y	ORF1ab	554	ERR6220748	15128	G	A	0,0863095	2021-03-19	Spain
ORF1ab_583_NA	ORF1ab	583	ERR6220748	15216	C	+A	0,0509305	2021-03-19	Spain
ORF1ab_698_F	ORF1ab	698	ERR6220748	15559	C	T	0,0511111	2021-03-19	Spain
ORF1ab_833_NA	ORF1ab	833	ERR6220748	15965	G	+T	0,0583882	2021-03-19	Spain
ORF1ab_1213_Y	ORF1ab	1213	ERR6220748	17104	C	T	0,997701	2021-03-19	Spain
ORF1ab_1907_NA	ORF1ab	1907	ERR6220748	19188	A	+T	0,0651607	2021-03-19	Spain
ORF1ab_2075_NA	ORF1ab	2075	ERR6220748	19690	G	+T	0,0626632	2021-03-19	Spain
ORF1ab_2208_NA	ORF1ab	2208	ERR6220748	20091	C	+A	0,0677507	2021-03-19	Spain
S_439_K	S	439	ERR6220748	22879	C	A	0,993952	2021-03-19	Spain
S_614_G	S	614	ERR6220748	23403	A	G	0,999457	2021-03-19	Spain
S_845_V	S	845	ERR6220748	24096	C	T	0,056391	2021-03-19	Spain
S_1219_NA	S	1219	ERR6220748	25218	G	+T	0,0522152	2021-03-19	Spain
ORF3a_122_I	ORF3a	122	ERR6220748	25757	G	T	1	2021-03-19	Spain
ORF6_39_I	ORF6	39	ERR6220748	27317	A	T	0,0580065	2021-03-19	Spain
N_34_W	N	34	ERR6220748	28373	G	T	0,998114	2021-03-19	Spain
N_128_Y	N	128	ERR6220748	28655	G	T	0,997131	2021-03-19	Spain
ORF1ab_2493_I	ORF1ab	2493	ERR6220749	7743	G	T	0,995781	2021-01-26	Spain
ORF1ab_314_L	ORF1ab	314	ERR6220749	14408	C	T	1	2021-01-26	Spain
S_222_V	S	222	ERR6220749	22227	C	T	1	2021-01-26	Spain
S_614_G	S	614	ERR6220749	23403	A	G	0,999396	2021-01-26	Spain
N_220_V	N	220	ERR6220749	28932	C	T	1	2021-01-26	Spain
N_377_Y	N	377	ERR6220749	29402	G	T	0,998319	2021-01-26	Spain
ORF10_30_L	ORF10	30	ERR6220749	29645	G	T	1	2021-01-26	Spain
ORF1ab_944_L	ORF1ab	944	ERR6220750	3096	C	T	1	2021-05-06	Spain
ORF1ab_1001_I	ORF1ab	1001	ERR6220750	3267	C	T	1	2021-05-06	Spain
ORF1ab_1708_D	ORF1ab	1708	ERR6220750	5388	C	A	1	2021-05-06	Spain
ORF1ab_2230_T	ORF1ab	2230	ERR6220750	6954	T	C	1	2021-05-06	Spain
ORF1ab_3674_NA	ORF1ab	3674	ERR6220750	11287	G	-TCTGGTTTT	0,940942	2021-05-06	Spain
ORF1ab_314_L	ORF1ab	314	ERR6220750	14408	C	T	1	2021-05-06	Spain
ORF1ab_1038_I	ORF1ab	1038	ERR6220750	16580	C	T	1	2021-05-06	Spain
S_68_NA	S	68	ERR6220750	21764	A	-TACATG	0,906683	2021-05-06	Spain
S_143_NA	S	143	ERR6220750	21990	T	-TTA	0,817279	2021-05-06	Spain
S_501_Y	S	501	ERR6220750	23063	A	T	1	2021-05-06	Spain
S_570_D	S	570	ERR6220750	23271	C	A	0,999417	2021-05-06	Spain
S_614_G	S	614	ERR6220750	23403	A	G	1	2021-05-06	Spain
S_681_H	S	681	ERR6220750	23604	C	A	1	2021-05-06	Spain
S_716_I	S	716	ERR6220750	23709	C	T	1	2021-05-06	Spain
S_982_A	S	982	ERR6220750	24506	T	G	1	2021-05-06	Spain
S_1118_H	S	1118	ERR6220750	24914	G	C	1	2021-05-06	Spain
ORF3a_223_I	ORF3a	223	ERR6220750	26060	C	T	1	2021-05-06	Spain
ORF8_27_*	ORF8	27	ERR6220750	27972	C	T	1	2021-05-06	Spain
ORF8_52_I	ORF8	52	ERR6220750	28048	G	T	1	2021-05-06	Spain
ORF8_73_C	ORF8	73	ERR6220750	28111	A	G	1	2021-05-06	Spain
N_3_H	N	3	ERR6220750	28280	G	C	1	2021-05-06	Spain
N_3_V	N	3	ERR6220750	28281	A	T	1	2021-05-06	Spain
N_3_E	N	3	ERR6220750	28282	T	A	0,999429	2021-05-06	Spain
N_203_K	N	203	ERR6220750	28881	G	A	1	2021-05-06	Spain
N_204_R	N	204	ERR6220750	28883	G	C	1	2021-05-06	Spain
N_235_F	N	235	ERR6220750	28977	C	T	1	2021-05-06	Spain
ORF1ab_971_L	ORF1ab	971	ERR6220751	3177	C	T	1	2021-02-27	Spain
ORF1ab_1001_I	ORF1ab	1001	ERR6220751	3267	C	T	1	2021-02-27	Spain
ORF1ab_1708_D	ORF1ab	1708	ERR6220751	5388	C	A	1	2021-02-27	Spain
ORF1ab_2230_T	ORF1ab	2230	ERR6220751	6954	T	C	1	2021-02-27	Spain
ORF1ab_3674_NA	ORF1ab	3674	ERR6220751	11287	G	-TCTGGTTTT	0,961173	2021-02-27	Spain
ORF1ab_314_L	ORF1ab	314	ERR6220751	14408	C	T	1	2021-02-27	Spain
S_68_NA	S	68	ERR6220751	21764	A	-TACATG	0,926165	2021-02-27	Spain
S_143_NA	S	143	ERR6220751	21990	T	-TTA	0,79834	2021-02-27	Spain
S_501_Y	S	501	ERR6220751	23063	A	T	0,999275	2021-02-27	Spain
S_570_D	S	570	ERR6220751	23271	C	A	1	2021-02-27	Spain
S_614_G	S	614	ERR6220751	23403	A	G	0,999287	2021-02-27	Spain
S_681_H	S	681	ERR6220751	23604	C	A	1	2021-02-27	Spain
S_716_I	S	716	ERR6220751	23709	C	T	1	2021-02-27	Spain
S_982_A	S	982	ERR6220751	24506	T	G	1	2021-02-27	Spain
S_1118_H	S	1118	ERR6220751	24914	G	C	1	2021-02-27	Spain
ORF3a_216_P	ORF3a	216	ERR6220751	26038	T	C	1	2021-02-27	Spain
ORF8_27_*	ORF8	27	ERR6220751	27972	C	T	1	2021-02-27	Spain
ORF8_52_I	ORF8	52	ERR6220751	28048	G	T	1	2021-02-27	Spain
ORF8_73_C	ORF8	73	ERR6220751	28111	A	G	0,99833	2021-02-27	Spain
N_3_H	N	3	ERR6220751	28280	G	C	1	2021-02-27	Spain
N_3_V	N	3	ERR6220751	28281	A	T	1	2021-02-27	Spain
N_3_E	N	3	ERR6220751	28282	T	A	1	2021-02-27	Spain
N_203_K	N	203	ERR6220751	28881	G	A	0,99768	2021-02-27	Spain
N_204_R	N	204	ERR6220751	28883	G	C	0,997727	2021-02-27	Spain
N_217_S	N	217	ERR6220751	28922	G	T	1	2021-02-27	Spain
N_235_F	N	235	ERR6220751	28977	C	T	1	2021-02-27	Spain
N_260_NA	N	260	ERR6220751	29051	C	+A	0,0532787	2021-02-27	Spain
N_367_Q	N	367	ERR6220751	29372	G	C	0,992806	2021-02-27	Spain
ORF1ab_379_E	ORF1ab	379	ERR6220752	1401	G	A	0,0619621	2021-03-20	Spain
ORF1ab_1001_I	ORF1ab	1001	ERR6220752	3267	C	T	0,995526	2021-03-20	Spain
ORF1ab_1527_L	ORF1ab	1527	ERR6220752	4844	T	C	0,991263	2021-03-20	Spain
ORF1ab_1708_D	ORF1ab	1708	ERR6220752	5388	C	A	0,995864	2021-03-20	Spain
ORF1ab_2230_T	ORF1ab	2230	ERR6220752	6954	T	C	0,988235	2021-03-20	Spain
ORF1ab_3674_NA	ORF1ab	3674	ERR6220752	11287	G	-TCTGGTTTT	0,945381	2021-03-20	Spain
ORF1ab_314_L	ORF1ab	314	ERR6220752	14408	C	T	1	2021-03-20	Spain
S_68_NA	S	68	ERR6220752	21764	A	-TACATG	0,921716	2021-03-20	Spain
S_143_NA	S	143	ERR6220752	21990	T	-TTA	0,766823	2021-03-20	Spain
S_501_Y	S	501	ERR6220752	23063	A	T	0,992647	2021-03-20	Spain
S_570_D	S	570	ERR6220752	23271	C	A	0,988235	2021-03-20	Spain
S_585_F	S	585	ERR6220752	23315	C	T	0,990975	2021-03-20	Spain
S_614_G	S	614	ERR6220752	23403	A	G	0,998845	2021-03-20	Spain
S_681_H	S	681	ERR6220752	23604	C	A	0,995955	2021-03-20	Spain
S_716_I	S	716	ERR6220752	23709	C	T	0,990385	2021-03-20	Spain
S_982_A	S	982	ERR6220752	24506	T	G	0,996867	2021-03-20	Spain
S_1118_H	S	1118	ERR6220752	24914	G	C	0,990168	2021-03-20	Spain
ORF8_27_*	ORF8	27	ERR6220752	27972	C	T	0,988506	2021-03-20	Spain
ORF8_52_I	ORF8	52	ERR6220752	28048	G	T	0,990126	2021-03-20	Spain
ORF8_68_*	ORF8	68	ERR6220752	28095	A	T	0,983568	2021-03-20	Spain
ORF8_73_C	ORF8	73	ERR6220752	28111	A	G	0,992329	2021-03-20	Spain
N_3_H	N	3	ERR6220752	28280	G	C	0,983256	2021-03-20	Spain
N_3_V	N	3	ERR6220752	28281	A	T	0,982276	2021-03-20	Spain
N_3_E	N	3	ERR6220752	28282	T	A	0,983287	2021-03-20	Spain
N_203_K	N	203	ERR6220752	28881	G	A	1	2021-03-20	Spain
N_204_R	N	204	ERR6220752	28883	G	C	1	2021-03-20	Spain
N_235_F	N	235	ERR6220752	28977	C	T	0,99729	2021-03-20	Spain
ORF1ab_265_I	ORF1ab	265	ERR6220753	1059	C	T	1	2021-01-26	Spain
ORF1ab_2483_S	ORF1ab	2483	ERR6220753	7712	C	T	0,998433	2021-01-26	Spain
ORF1ab_3606_NA	ORF1ab	3606	ERR6220753	11082	T	-G	0,126521	2021-01-26	Spain
ORF1ab_3606_F	ORF1ab	3606	ERR6220753	11083	G	T	0,998952	2021-01-26	Spain
ORF1ab_3718_F	ORF1ab	3718	ERR6220753	11417	G	T	1	2021-01-26	Spain
ORF1ab_314_L	ORF1ab	314	ERR6220753	14408	C	T	0,999168	2021-01-26	Spain
ORF1ab_620_I	ORF1ab	620	ERR6220753	15327	G	T	1	2021-01-26	Spain
ORF1ab_1441_H	ORF1ab	1441	ERR6220753	17790	G	T	1	2021-01-26	Spain
S_501_Y	S	501	ERR6220753	23063	A	T	1	2021-01-26	Spain
S_614_G	S	614	ERR6220753	23403	A	G	1	2021-01-26	Spain
ORF3a_57_H	ORF3a	57	ERR6220753	25563	G	T	0,999385	2021-01-26	Spain
ORF3a_112_F	ORF3a	112	ERR6220753	25726	G	T	0,997977	2021-01-26	Spain
ORF3a_255_F	ORF3a	255	ERR6220753	26155	G	T	0,998899	2021-01-26	Spain
N_9_H	N	9	ERR6220753	28300	G	T	0,998777	2021-01-26	Spain
N_186_Y	N	186	ERR6220753	28830	C	A	0,998768	2021-01-26	Spain
ORF1ab_1001_I	ORF1ab	1001	ERR6220755	3267	C	T	0,998383	2021-02-27	Spain
ORF1ab_1708_D	ORF1ab	1708	ERR6220755	5388	C	A	1	2021-02-27	Spain
ORF1ab_1997_V	ORF1ab	1997	ERR6220755	6255	C	T	0,998873	2021-02-27	Spain
ORF1ab_2039_F	ORF1ab	2039	ERR6220755	6380	C	T	0,999557	2021-02-27	Spain
ORF1ab_2230_T	ORF1ab	2230	ERR6220755	6954	T	C	0,998672	2021-02-27	Spain
ORF1ab_3349_I	ORF1ab	3349	ERR6220755	10310	G	A	1	2021-02-27	Spain
ORF1ab_3674_NA	ORF1ab	3674	ERR6220755	11287	G	-TCTGGTTTT	0,956897	2021-02-27	Spain
ORF1ab_3695_I	ORF1ab	3695	ERR6220755	11350	G	T	0,130345	2021-02-27	Spain
ORF1ab_314_L	ORF1ab	314	ERR6220755	14408	C	T	0,999227	2021-02-27	Spain
ORF1ab_1383_R	ORF1ab	1383	ERR6220755	17615	A	G	1	2021-02-27	Spain
ORF1ab_1772_C	ORF1ab	1772	ERR6220755	18781	G	T	1	2021-02-27	Spain
ORF1ab_2557_R	ORF1ab	2557	ERR6220755	21137	A	G	0,995439	2021-02-27	Spain
S_68_NA	S	68	ERR6220755	21764	A	-TACATG	0,927452	2021-02-27	Spain
S_143_NA	S	143	ERR6220755	21990	T	-TTA	0,80198	2021-02-27	Spain
S_501_Y	S	501	ERR6220755	23063	A	T	1	2021-02-27	Spain
S_570_D	S	570	ERR6220755	23271	C	A	1	2021-02-27	Spain
S_614_G	S	614	ERR6220755	23403	A	G	1	2021-02-27	Spain
S_681_H	S	681	ERR6220755	23604	C	A	1	2021-02-27	Spain
S_716_I	S	716	ERR6220755	23709	C	T	1	2021-02-27	Spain
S_982_A	S	982	ERR6220755	24506	T	G	1	2021-02-27	Spain
S_1118_H	S	1118	ERR6220755	24914	G	C	0,999275	2021-02-27	Spain
ORF3a_95_F	ORF3a	95	ERR6220755	25677	G	T	1	2021-02-27	Spain
ORF8_27_*	ORF8	27	ERR6220755	27972	C	T	0,998988	2021-02-27	Spain
ORF8_52_I	ORF8	52	ERR6220755	28048	G	T	1	2021-02-27	Spain
ORF8_73_C	ORF8	73	ERR6220755	28111	A	G	1	2021-02-27	Spain
N_3_H	N	3	ERR6220755	28280	G	C	1	2021-02-27	Spain
N_3_V	N	3	ERR6220755	28281	A	T	1	2021-02-27	Spain
N_3_E	N	3	ERR6220755	28282	T	A	1	2021-02-27	Spain
N_203_K	N	203	ERR6220755	28881	G	A	1	2021-02-27	Spain
N_204_R	N	204	ERR6220755	28883	G	C	1	2021-02-27	Spain
N_235_F	N	235	ERR6220755	28977	C	T	0,997738	2021-02-27	Spain
N_270_L	N	270	ERR6220755	29081	G	T	1	2021-02-27	Spain
ORF1ab_1001_I	ORF1ab	1001	ERR6220756	3267	C	T	1	2021-03-20	Spain
ORF1ab_1527_L	ORF1ab	1527	ERR6220756	4844	T	C	1	2021-03-20	Spain
ORF1ab_1708_D	ORF1ab	1708	ERR6220756	5388	C	A	1	2021-03-20	Spain
ORF1ab_2230_T	ORF1ab	2230	ERR6220756	6954	T	C	1	2021-03-20	Spain
ORF1ab_3674_NA	ORF1ab	3674	ERR6220756	11287	G	-TCTGGTTTT	0,93985	2021-03-20	Spain
ORF1ab_314_L	ORF1ab	314	ERR6220756	14408	C	T	1	2021-03-20	Spain
S_68_NA	S	68	ERR6220756	21764	A	-TACATG	0,933094	2021-03-20	Spain
S_143_NA	S	143	ERR6220756	21990	T	-TTA	0,754887	2021-03-20	Spain
S_501_Y	S	501	ERR6220756	23063	A	T	1	2021-03-20	Spain
S_570_D	S	570	ERR6220756	23271	C	A	1	2021-03-20	Spain
S_585_F	S	585	ERR6220756	23315	C	T	0,999562	2021-03-20	Spain
S_614_G	S	614	ERR6220756	23403	A	G	0,999567	2021-03-20	Spain
S_681_H	S	681	ERR6220756	23604	C	A	1	2021-03-20	Spain
S_716_I	S	716	ERR6220756	23709	C	T	1	2021-03-20	Spain
S_982_A	S	982	ERR6220756	24506	T	G	1	2021-03-20	Spain
S_1118_H	S	1118	ERR6220756	24914	G	C	1	2021-03-20	Spain
ORF8_27_*	ORF8	27	ERR6220756	27972	C	T	0,998134	2021-03-20	Spain
ORF8_52_I	ORF8	52	ERR6220756	28048	G	T	1	2021-03-20	Spain
ORF8_68_*	ORF8	68	ERR6220756	28095	A	T	1	2021-03-20	Spain
ORF8_73_C	ORF8	73	ERR6220756	28111	A	G	1	2021-03-20	Spain
ORF8_107_NA	ORF8	107	ERR6220756	28214	C	+T	0,0533049	2021-03-20	Spain
N_3_H	N	3	ERR6220756	28280	G	C	1	2021-03-20	Spain
N_3_V	N	3	ERR6220756	28281	A	T	1	2021-03-20	Spain
N_3_E	N	3	ERR6220756	28282	T	A	1	2021-03-20	Spain
N_248_NA	N	248	ERR6220756	29017	G	+A	0,0545455	2021-03-20	Spain
ORF1ab_1915_L	ORF1ab	1915	ERR6220757	6008	G	T	1	2021-01-26	Spain
ORF1ab_2189_K	ORF1ab	2189	ERR6220757	6831	G	A	0,998888	2021-01-26	Spain
ORF1ab_314_L	ORF1ab	314	ERR6220757	14408	C	T	1	2021-01-26	Spain
S_222_V	S	222	ERR6220757	22227	C	T	0,996169	2021-01-26	Spain
S_614_G	S	614	ERR6220757	23403	A	G	1	2021-01-26	Spain
ORF3a_256_NA	ORF3a	256	ERR6220757	26158	G	-TT	0,124609	2021-01-26	Spain
N_220_V	N	220	ERR6220757	28932	C	T	0,997701	2021-01-26	Spain
ORF10_30_L	ORF10	30	ERR6220757	29645	G	T	0,996771	2021-01-26	Spain
ORF1ab_85_NA	ORF1ab	85	ERR6220758	518	A	-TGGTTG	0,651536	2021-05-05	Spain
ORF1ab_87_K	ORF1ab	87	ERR6220758	524	G	A	0,0647321	2021-05-05	Spain
ORF1ab_177_F	ORF1ab	177	ERR6220758	794	C	T	0,802061	2021-05-05	Spain
ORF1ab_1001_I	ORF1ab	1001	ERR6220758	3267	C	T	0,999472	2021-05-05	Spain
ORF1ab_1708_D	ORF1ab	1708	ERR6220758	5388	C	A	1	2021-05-05	Spain
ORF1ab_2230_T	ORF1ab	2230	ERR6220758	6954	T	C	1	2021-05-05	Spain
ORF1ab_2688_F	ORF1ab	2688	ERR6220758	8327	C	T	0,996795	2021-05-05	Spain
ORF1ab_3027_F	ORF1ab	3027	ERR6220758	9344	C	T	1	2021-05-05	Spain
ORF1ab_3674_NA	ORF1ab	3674	ERR6220758	11287	G	-TCTGGTTTT	0,937524	2021-05-05	Spain
ORF1ab_218_L	ORF1ab	218	ERR6220758	14120	C	T	1	2021-05-05	Spain
ORF1ab_314_L	ORF1ab	314	ERR6220758	14408	C	T	1	2021-05-05	Spain
S_68_NA	S	68	ERR6220758	21764	A	-TACATG	0,891907	2021-05-05	Spain
S_143_NA	S	143	ERR6220758	21990	T	-TTA	0,788889	2021-05-05	Spain
S_501_Y	S	501	ERR6220758	23063	A	T	1	2021-05-05	Spain
S_570_D	S	570	ERR6220758	23271	C	A	1	2021-05-05	Spain
S_614_G	S	614	ERR6220758	23403	A	G	1	2021-05-05	Spain
S_681_H	S	681	ERR6220758	23604	C	A	1	2021-05-05	Spain
S_716_I	S	716	ERR6220758	23709	C	T	1	2021-05-05	Spain
S_982_A	S	982	ERR6220758	24506	T	G	1	2021-05-05	Spain
S_1118_H	S	1118	ERR6220758	24914	G	C	1	2021-05-05	Spain
ORF8_27_*	ORF8	27	ERR6220758	27972	C	T	0,998984	2021-05-05	Spain
ORF8_52_I	ORF8	52	ERR6220758	28048	G	T	1	2021-05-05	Spain
ORF8_68_*	ORF8	68	ERR6220758	28095	A	T	0,997358	2021-05-05	Spain
ORF8_73_C	ORF8	73	ERR6220758	28111	A	G	1	2021-05-05	Spain
N_3_H	N	3	ERR6220758	28280	G	C	1	2021-05-05	Spain
N_3_V	N	3	ERR6220758	28281	A	T	1	2021-05-05	Spain
N_3_E	N	3	ERR6220758	28282	T	A	0,998757	2021-05-05	Spain
N_173_V	N	173	ERR6220758	28791	C	T	1	2021-05-05	Spain
N_202_C	N	202	ERR6220758	28877	A	T	1	2021-05-05	Spain
N_202_T	N	202	ERR6220758	28878	G	C	1	2021-05-05	Spain
N_203_K	N	203	ERR6220758	28881	G	A	1	2021-05-05	Spain
N_204_R	N	204	ERR6220758	28883	G	C	1	2021-05-05	Spain
N_235_F	N	235	ERR6220758	28977	C	T	1	2021-05-05	Spain
ORF1ab_730_F	ORF1ab	730	ERR6220759	2453	C	T	1	2021-02-26	Spain
ORF1ab_1001_I	ORF1ab	1001	ERR6220759	3267	C	T	1	2021-02-26	Spain
ORF1ab_1291_F	ORF1ab	1291	ERR6220759	4136	G	T	0,999593	2021-02-26	Spain
ORF1ab_1708_D	ORF1ab	1708	ERR6220759	5388	C	A	1	2021-02-26	Spain
ORF1ab_2230_T	ORF1ab	2230	ERR6220759	6954	T	C	1	2021-02-26	Spain
ORF1ab_2300_I	ORF1ab	2300	ERR6220759	7164	C	T	0,996795	2021-02-26	Spain
ORF1ab_3674_NA	ORF1ab	3674	ERR6220759	11287	G	-TCTGGTTTT	0,926316	2021-02-26	Spain
ORF1ab_314_L	ORF1ab	314	ERR6220759	14408	C	T	0,999517	2021-02-26	Spain
ORF1ab_2576_G	ORF1ab	2576	ERR6220759	21194	A	G	1	2021-02-26	Spain
S_68_NA	S	68	ERR6220759	21764	A	-TACATG	0,941537	2021-02-26	Spain
S_143_NA	S	143	ERR6220759	21990	T	-TTA	0,781753	2021-02-26	Spain
S_501_Y	S	501	ERR6220759	23063	A	T	0,998582	2021-02-26	Spain
S_570_D	S	570	ERR6220759	23271	C	A	1	2021-02-26	Spain
S_614_G	S	614	ERR6220759	23403	A	G	1	2021-02-26	Spain
S_681_H	S	681	ERR6220759	23604	C	A	1	2021-02-26	Spain
S_716_I	S	716	ERR6220759	23709	C	T	1	2021-02-26	Spain
S_982_A	S	982	ERR6220759	24506	T	G	0,99932	2021-02-26	Spain
S_1118_H	S	1118	ERR6220759	24914	G	C	1	2021-02-26	Spain
ORF8_27_*	ORF8	27	ERR6220759	27972	C	T	1	2021-02-26	Spain
ORF8_52_I	ORF8	52	ERR6220759	28048	G	T	0,999107	2021-02-26	Spain
ORF8_73_C	ORF8	73	ERR6220759	28111	A	G	1	2021-02-26	Spain
N_3_H	N	3	ERR6220759	28280	G	C	1	2021-02-26	Spain
N_3_V	N	3	ERR6220759	28281	A	T	0,999327	2021-02-26	Spain
N_3_E	N	3	ERR6220759	28282	T	A	1	2021-02-26	Spain
N_203_K	N	203	ERR6220759	28881	G	A	1	2021-02-26	Spain
N_204_R	N	204	ERR6220759	28883	G	C	1	2021-02-26	Spain
N_235_F	N	235	ERR6220759	28977	C	T	1	2021-02-26	Spain
ORF1ab_630_R	ORF1ab	630	ERR6220760	2153	T	C	0,0992248	2021-03-20	Spain
ORF1ab_1000_I	ORF1ab	1000	ERR6220760	3264	C	T	1	2021-03-20	Spain
ORF1ab_1638_I	ORF1ab	1638	ERR6220760	5178	C	T	1	2021-03-20	Spain
ORF1ab_2661_F	ORF1ab	2661	ERR6220760	8247	C	T	1	2021-03-20	Spain
ORF1ab_3729_R	ORF1ab	3729	ERR6220760	11451	A	G	1	2021-03-20	Spain
ORF1ab_76_I	ORF1ab	76	ERR6220760	13694	C	T	1	2021-03-20	Spain
ORF1ab_314_L	ORF1ab	314	ERR6220760	14408	C	T	1	2021-03-20	Spain
S_18_F	S	18	ERR6220760	21614	C	T	1	2021-03-20	Spain
S_440_K	S	440	ERR6220760	22882	T	G	1	2021-03-20	Spain
S_614_G	S	614	ERR6220760	23403	A	G	1	2021-03-20	Spain
S_677_H	S	677	ERR6220760	23593	G	T	1	2021-03-20	Spain
ORF3a_149_C	ORF3a	149	ERR6220760	25839	G	T	0,990654	2021-03-20	Spain
N_13_S	N	13	ERR6220760	28310	C	T	0,999362	2021-03-20	Spain
N_197_T	N	197	ERR6220760	28862	T	A	1	2021-03-20	Spain
N_203_K	N	203	ERR6220760	28881	G	A	1	2021-03-20	Spain
N_204_R	N	204	ERR6220760	28883	G	C	1	2021-03-20	Spain
ORF1ab_1001_I	ORF1ab	1001	ERR6220762	3267	C	T	1	2021-05-07	Spain
ORF1ab_1312_I	ORF1ab	1312	ERR6220762	4201	G	T	0,999476	2021-05-07	Spain
ORF1ab_1708_D	ORF1ab	1708	ERR6220762	5388	C	A	1	2021-05-07	Spain
ORF1ab_2097_V	ORF1ab	2097	ERR6220762	6555	C	T	1	2021-05-07	Spain
ORF1ab_2144_NA	ORF1ab	2144	ERR6220762	6696	C	+T	0,0536036	2021-05-07	Spain
ORF1ab_2230_T	ORF1ab	2230	ERR6220762	6954	T	C	1	2021-05-07	Spain
ORF1ab_3674_NA	ORF1ab	3674	ERR6220762	11287	G	-TCTGGTTTT	0,942462	2021-05-07	Spain
ORF1ab_314_L	ORF1ab	314	ERR6220762	14408	C	T	0,998221	2021-05-07	Spain
ORF1ab_517_V	ORF1ab	517	ERR6220762	15017	C	T	0,99922	2021-05-07	Spain
S_68_NA	S	68	ERR6220762	21764	A	-TACATG	0,919651	2021-05-07	Spain
S_143_NA	S	143	ERR6220762	21990	T	-TTA	0,791398	2021-05-07	Spain
S_501_Y	S	501	ERR6220762	23063	A	T	1	2021-05-07	Spain
S_570_D	S	570	ERR6220762	23271	C	A	1	2021-05-07	Spain
S_614_G	S	614	ERR6220762	23403	A	G	0,99945	2021-05-07	Spain
S_681_H	S	681	ERR6220762	23604	C	A	1	2021-05-07	Spain
S_716_I	S	716	ERR6220762	23709	C	T	1	2021-05-07	Spain
S_845_S	S	845	ERR6220762	24095	G	T	0,832008	2021-05-07	Spain
S_982_A	S	982	ERR6220762	24506	T	G	1	2021-05-07	Spain
S_1118_H	S	1118	ERR6220762	24914	G	C	1	2021-05-07	Spain
ORF8_27_*	ORF8	27	ERR6220762	27972	C	T	1	2021-05-07	Spain
ORF8_52_I	ORF8	52	ERR6220762	28048	G	T	1	2021-05-07	Spain
ORF8_68_*	ORF8	68	ERR6220762	28095	A	T	0,997978	2021-05-07	Spain
ORF8_73_C	ORF8	73	ERR6220762	28111	A	G	1	2021-05-07	Spain
N_3_H	N	3	ERR6220762	28280	G	C	1	2021-05-07	Spain
N_3_V	N	3	ERR6220762	28281	A	T	0,998291	2021-05-07	Spain
N_3_E	N	3	ERR6220762	28282	T	A	1	2021-05-07	Spain
N_203_K	N	203	ERR6220762	28881	G	A	1	2021-05-07	Spain
N_204_R	N	204	ERR6220762	28883	G	C	1	2021-05-07	Spain
N_235_F	N	235	ERR6220762	28977	C	T	1	2021-05-07	Spain
ORF10_11_S	ORF10	11	ERR6220762	29589	T	C	1	2021-05-07	Spain
ORF1ab_1001_I	ORF1ab	1001	ERR6220763	3267	C	T	1	2021-03-20	Spain
ORF1ab_1527_L	ORF1ab	1527	ERR6220763	4844	T	C	1	2021-03-20	Spain
ORF1ab_1708_D	ORF1ab	1708	ERR6220763	5388	C	A	1	2021-03-20	Spain
ORF1ab_2230_T	ORF1ab	2230	ERR6220763	6954	T	C	1	2021-03-20	Spain
ORF1ab_3674_NA	ORF1ab	3674	ERR6220763	11287	G	-TCTGGTTTT	0,944669	2021-03-20	Spain
ORF1ab_314_L	ORF1ab	314	ERR6220763	14408	C	T	1	2021-03-20	Spain
S_68_NA	S	68	ERR6220763	21764	A	-TACATG	0,917366	2021-03-20	Spain
S_143_NA	S	143	ERR6220763	21990	T	-TTA	0,780973	2021-03-20	Spain
S_501_Y	S	501	ERR6220763	23063	A	T	1	2021-03-20	Spain
S_570_D	S	570	ERR6220763	23271	C	A	0,999483	2021-03-20	Spain
S_585_F	S	585	ERR6220763	23315	C	T	0,999455	2021-03-20	Spain
S_614_G	S	614	ERR6220763	23403	A	G	0,998878	2021-03-20	Spain
S_681_H	S	681	ERR6220763	23604	C	A	1	2021-03-20	Spain
S_716_I	S	716	ERR6220763	23709	C	T	1	2021-03-20	Spain
S_982_A	S	982	ERR6220763	24506	T	G	1	2021-03-20	Spain
S_1118_H	S	1118	ERR6220763	24914	G	C	1	2021-03-20	Spain
S_1247_F	S	1247	ERR6220763	25302	G	T	1	2021-03-20	Spain
ORF8_27_*	ORF8	27	ERR6220763	27972	C	T	1	2021-03-20	Spain
ORF8_52_I	ORF8	52	ERR6220763	28048	G	T	1	2021-03-20	Spain
ORF8_68_*	ORF8	68	ERR6220763	28095	A	T	0,995283	2021-03-20	Spain
ORF8_73_C	ORF8	73	ERR6220763	28111	A	G	0,998565	2021-03-20	Spain
N_3_H	N	3	ERR6220763	28280	G	C	0,999113	2021-03-20	Spain
N_3_V	N	3	ERR6220763	28281	A	T	1	2021-03-20	Spain
N_3_E	N	3	ERR6220763	28282	T	A	1	2021-03-20	Spain
N_203_K	N	203	ERR6220763	28881	G	A	1	2021-03-20	Spain
N_204_R	N	204	ERR6220763	28883	G	C	1	2021-03-20	Spain
N_235_F	N	235	ERR6220763	28977	C	T	1	2021-03-20	Spain
ORF1ab_120_N	ORF1ab	120	ERR6220764	625	G	T	0,998939	2021-02-26	Spain
ORF1ab_453_T	ORF1ab	453	ERR6220764	1623	T	C	1	2021-02-26	Spain
ORF1ab_934_S	ORF1ab	934	ERR6220764	3065	G	A	0,997925	2021-02-26	Spain
ORF1ab_2079_L	ORF1ab	2079	ERR6220764	6501	C	T	0,999447	2021-02-26	Spain
ORF1ab_3705_V	ORF1ab	3705	ERR6220764	11379	C	T	0,994767	2021-02-26	Spain
ORF1ab_314_L	ORF1ab	314	ERR6220764	14408	C	T	0,999451	2021-02-26	Spain
ORF1ab_517_V	ORF1ab	517	ERR6220764	15017	C	T	0,998765	2021-02-26	Spain
ORF1ab_1539_T	ORF1ab	1539	ERR6220764	18083	T	C	1	2021-02-26	Spain
S_18_F	S	18	ERR6220764	21614	C	T	0,998801	2021-02-26	Spain
S_222_V	S	222	ERR6220764	22227	C	T	0,99855	2021-02-26	Spain
S_614_G	S	614	ERR6220764	23403	A	G	0,999418	2021-02-26	Spain
ORF3a_174_D	ORF3a	174	ERR6220764	25913	G	A	0,997407	2021-02-26	Spain
ORF7a_28_I	ORF7a	28	ERR6220764	27476	C	T	0,199845	2021-02-26	Spain
N_220_V	N	220	ERR6220764	28932	C	T	1	2021-02-26	Spain
N_362_I	N	362	ERR6220764	29358	C	T	1	2021-02-26	Spain
N_365_S	N	365	ERR6220764	29366	C	T	0,998561	2021-02-26	Spain
ORF10_30_L	ORF10	30	ERR6220764	29645	G	T	0,999359	2021-02-26	Spain
ORF1ab_516_V	ORF1ab	516	ERR6220765	1812	C	T	1	2021-01-26	Spain
ORF1ab_1655_N	ORF1ab	1655	ERR6220765	5230	G	T	0,216521	2021-01-26	Spain
ORF1ab_2609_F	ORF1ab	2609	ERR6220765	8090	C	T	0,999457	2021-01-26	Spain
ORF1ab_314_L	ORF1ab	314	ERR6220765	14408	C	T	1	2021-01-26	Spain
ORF1ab_1798_S	ORF1ab	1798	ERR6220765	18859	G	T	0,998667	2021-01-26	Spain
S_222_V	S	222	ERR6220765	22227	C	T	1	2021-01-26	Spain
S_614_G	S	614	ERR6220765	23403	A	G	1	2021-01-26	Spain
N_141_I	N	141	ERR6220765	28695	C	T	1	2021-01-26	Spain
ORF10_30_L	ORF10	30	ERR6220765	29645	G	T	0,9978	2021-01-26	Spain
ORF1ab_1001_I	ORF1ab	1001	ERR6220766	3267	C	T	1	2021-05-07	Spain
ORF1ab_1586_NA	ORF1ab	1586	ERR6220766	5021	A	-TG	0,0519481	2021-05-07	Spain
ORF1ab_1708_D	ORF1ab	1708	ERR6220766	5388	C	A	1	2021-05-07	Spain
ORF1ab_2024_NA	ORF1ab	2024	ERR6220766	6337	G	+T	0,0561529	2021-05-07	Spain
ORF1ab_2230_T	ORF1ab	2230	ERR6220766	6954	T	C	1	2021-05-07	Spain
ORF1ab_3603_NA	ORF1ab	3603	ERR6220766	11074	C	+T	0,0514541	2021-05-07	Spain
ORF1ab_3674_NA	ORF1ab	3674	ERR6220766	11287	G	-TCTGGTTTT	0,954899	2021-05-07	Spain
ORF1ab_4159_I	ORF1ab	4159	ERR6220766	12741	C	T	0,998877	2021-05-07	Spain
ORF1ab_314_L	ORF1ab	314	ERR6220766	14408	C	T	1	2021-05-07	Spain
ORF1ab_386_NA	ORF1ab	386	ERR6220766	14623	T	-GC	0,0965092	2021-05-07	Spain
ORF1ab_2046_NA	ORF1ab	2046	ERR6220766	19604	C	+T	0,0526316	2021-05-07	Spain
ORF1ab_2096_NA	ORF1ab	2096	ERR6220766	19755	T	+A	0,0671835	2021-05-07	Spain
ORF1ab_2287_NA	ORF1ab	2287	ERR6220766	20326	G	+T	0,065	2021-05-07	Spain
ORF1ab_2627_I	ORF1ab	2627	ERR6220766	21346	T	A	0,0515464	2021-05-07	Spain
S_68_NA	S	68	ERR6220766	21764	A	-TACATG	0,907394	2021-05-07	Spain
S_98_F	S	98	ERR6220766	21855	C	T	1	2021-05-07	Spain
S_143_NA	S	143	ERR6220766	21990	T	-TTA	0,795193	2021-05-07	Spain
S_501_Y	S	501	ERR6220766	23063	A	T	1	2021-05-07	Spain
S_570_D	S	570	ERR6220766	23271	C	A	1	2021-05-07	Spain
S_614_G	S	614	ERR6220766	23403	A	G	1	2021-05-07	Spain
S_651_NA	S	651	ERR6220766	23515	A	-G	0,0518602	2021-05-07	Spain
S_681_H	S	681	ERR6220766	23604	C	A	1	2021-05-07	Spain
S_716_I	S	716	ERR6220766	23709	C	T	1	2021-05-07	Spain
S_982_A	S	982	ERR6220766	24506	T	G	1	2021-05-07	Spain
S_1118_H	S	1118	ERR6220766	24914	G	C	0,997799	2021-05-07	Spain
ORF3a_92_L	ORF3a	92	ERR6220766	25667	C	T	1	2021-05-07	Spain
ORF3a_155_Y	ORF3a	155	ERR6220766	25855	G	T	1	2021-05-07	Spain
ORF8_27_*	ORF8	27	ERR6220766	27972	C	T	1	2021-05-07	Spain
ORF8_52_I	ORF8	52	ERR6220766	28048	G	T	1	2021-05-07	Spain
ORF8_73_C	ORF8	73	ERR6220766	28111	A	G	1	2021-05-07	Spain
N_3_H	N	3	ERR6220766	28280	G	C	0,999671	2021-05-07	Spain
N_3_V	N	3	ERR6220766	28281	A	T	0,999671	2021-05-07	Spain
N_3_E	N	3	ERR6220766	28282	T	A	1	2021-05-07	Spain
N_203_K	N	203	ERR6220766	28881	G	A	1	2021-05-07	Spain
N_204_R	N	204	ERR6220766	28883	G	C	1	2021-05-07	Spain
N_235_F	N	235	ERR6220766	28977	C	T	1	2021-05-07	Spain
ORF1ab_428_G	ORF1ab	428	ERR6220767	1547	A	G	1	2021-01-27	Spain
ORF1ab_1283_V	ORF1ab	1283	ERR6220767	4113	C	T	0,998332	2021-01-27	Spain
ORF1ab_2620_F	ORF1ab	2620	ERR6220767	8123	C	T	0,998823	2021-01-27	Spain
ORF1ab_314_L	ORF1ab	314	ERR6220767	14408	C	T	0,9986	2021-01-27	Spain
ORF1ab_2313_L	ORF1ab	2313	ERR6220767	20405	C	T	1	2021-01-27	Spain
S_95_I	S	95	ERR6220767	21846	C	T	0,999229	2021-01-27	Spain
S_222_V	S	222	ERR6220767	22227	C	T	1	2021-01-27	Spain
S_614_G	S	614	ERR6220767	23403	A	G	0,999182	2021-01-27	Spain
S_1020_S	S	1020	ERR6220767	24620	G	T	0,997725	2021-01-27	Spain
N_220_V	N	220	ERR6220767	28932	C	T	1	2021-01-27	Spain
N_365_S	N	365	ERR6220767	29366	C	T	0,995575	2021-01-27	Spain
ORF10_30_L	ORF10	30	ERR6220767	29645	G	T	0,999038	2021-01-27	Spain
ORF1ab_1001_I	ORF1ab	1001	ERR6220768	3267	C	T	0,995	2021-03-20	Spain
ORF1ab_1527_L	ORF1ab	1527	ERR6220768	4844	T	C	0,996852	2021-03-20	Spain
ORF1ab_1708_D	ORF1ab	1708	ERR6220768	5388	C	A	0,989542	2021-03-20	Spain
ORF1ab_2230_T	ORF1ab	2230	ERR6220768	6954	T	C	0,97551	2021-03-20	Spain
ORF1ab_3674_NA	ORF1ab	3674	ERR6220768	11287	G	-TCTGGTTTT	0,935023	2021-03-20	Spain
ORF1ab_314_L	ORF1ab	314	ERR6220768	14408	C	T	1	2021-03-20	Spain
S_68_NA	S	68	ERR6220768	21764	A	-TACATG	0,929763	2021-03-20	Spain
S_143_NA	S	143	ERR6220768	21990	T	-TTA	0,77816	2021-03-20	Spain
S_501_Y	S	501	ERR6220768	23063	A	T	0,997337	2021-03-20	Spain
S_570_D	S	570	ERR6220768	23271	C	A	0,996111	2021-03-20	Spain
S_585_F	S	585	ERR6220768	23315	C	T	1	2021-03-20	Spain
S_614_G	S	614	ERR6220768	23403	A	G	0,999486	2021-03-20	Spain
S_681_H	S	681	ERR6220768	23604	C	A	0,996523	2021-03-20	Spain
S_716_I	S	716	ERR6220768	23709	C	T	0,995032	2021-03-20	Spain
S_982_A	S	982	ERR6220768	24506	T	G	0,991908	2021-03-20	Spain
S_1118_H	S	1118	ERR6220768	24914	G	C	0,996726	2021-03-20	Spain
ORF8_27_*	ORF8	27	ERR6220768	27972	C	T	0,995627	2021-03-20	Spain
ORF8_52_I	ORF8	52	ERR6220768	28048	G	T	0,994685	2021-03-20	Spain
ORF8_68_*	ORF8	68	ERR6220768	28095	A	T	0,991321	2021-03-20	Spain
ORF8_73_C	ORF8	73	ERR6220768	28111	A	G	0,996767	2021-03-20	Spain
N_3_H	N	3	ERR6220768	28280	G	C	0,993837	2021-03-20	Spain
N_3_V	N	3	ERR6220768	28281	A	T	0,993007	2021-03-20	Spain
N_3_E	N	3	ERR6220768	28282	T	A	0,993818	2021-03-20	Spain
N_203_K	N	203	ERR6220768	28881	G	A	0,996262	2021-03-20	Spain
N_204_R	N	204	ERR6220768	28883	G	C	0,996296	2021-03-20	Spain
N_235_F	N	235	ERR6220768	28977	C	T	0,995968	2021-03-20	Spain
ORF1ab_1001_I	ORF1ab	1001	ERR6220770	3267	C	T	1	2021-05-06	Spain
ORF1ab_1527_L	ORF1ab	1527	ERR6220770	4844	T	C	0,998845	2021-05-06	Spain
ORF1ab_1708_D	ORF1ab	1708	ERR6220770	5388	C	A	1	2021-05-06	Spain
ORF1ab_2230_T	ORF1ab	2230	ERR6220770	6954	T	C	1	2021-05-06	Spain
ORF1ab_3674_NA	ORF1ab	3674	ERR6220770	11287	G	-TCTGGTTTT	0,952901	2021-05-06	Spain
ORF1ab_314_L	ORF1ab	314	ERR6220770	14408	C	T	1	2021-05-06	Spain
ORF1ab_1424_A	ORF1ab	1424	ERR6220770	17737	A	G	1	2021-05-06	Spain
S_68_NA	S	68	ERR6220770	21764	A	-TACATG	0,905561	2021-05-06	Spain
S_143_NA	S	143	ERR6220770	21990	T	-TTA	0,785714	2021-05-06	Spain
S_501_Y	S	501	ERR6220770	23063	A	T	1	2021-05-06	Spain
S_570_D	S	570	ERR6220770	23271	C	A	1	2021-05-06	Spain
S_585_F	S	585	ERR6220770	23315	C	T	0,99927	2021-05-06	Spain
S_614_G	S	614	ERR6220770	23403	A	G	1	2021-05-06	Spain
S_681_H	S	681	ERR6220770	23604	C	A	1	2021-05-06	Spain
S_716_I	S	716	ERR6220770	23709	C	T	0,998855	2021-05-06	Spain
S_982_A	S	982	ERR6220770	24506	T	G	0,998016	2021-05-06	Spain
S_1118_H	S	1118	ERR6220770	24914	G	C	0,999288	2021-05-06	Spain
ORF8_27_*	ORF8	27	ERR6220770	27972	C	T	1	2021-05-06	Spain
ORF8_52_I	ORF8	52	ERR6220770	28048	G	T	0,999254	2021-05-06	Spain
ORF8_68_*	ORF8	68	ERR6220770	28095	A	T	0,99633	2021-05-06	Spain
ORF8_73_C	ORF8	73	ERR6220770	28111	A	G	0,999581	2021-05-06	Spain
N_3_H	N	3	ERR6220770	28280	G	C	1	2021-05-06	Spain
N_3_V	N	3	ERR6220770	28281	A	T	0,999598	2021-05-06	Spain
N_3_E	N	3	ERR6220770	28282	T	A	0,9992	2021-05-06	Spain
N_203_K	N	203	ERR6220770	28881	G	A	1	2021-05-06	Spain
N_204_R	N	204	ERR6220770	28883	G	C	1	2021-05-06	Spain
N_235_F	N	235	ERR6220770	28977	C	T	1	2021-05-06	Spain
ORF1ab_1001_I	ORF1ab	1001	ERR6220772	3267	C	T	1	2021-03-20	Spain
ORF1ab_1527_L	ORF1ab	1527	ERR6220772	4844	T	C	1	2021-03-20	Spain
ORF1ab_1708_D	ORF1ab	1708	ERR6220772	5388	C	A	1	2021-03-20	Spain
ORF1ab_2230_T	ORF1ab	2230	ERR6220772	6954	T	C	1	2021-03-20	Spain
ORF1ab_3674_NA	ORF1ab	3674	ERR6220772	11287	G	-TCTGGTTTT	0,920342	2021-03-20	Spain
ORF1ab_109_C	ORF1ab	109	ERR6220772	13792	C	T	0,0522778	2021-03-20	Spain
ORF1ab_314_L	ORF1ab	314	ERR6220772	14408	C	T	1	2021-03-20	Spain
ORF1ab_2388_Y	ORF1ab	2388	ERR6220772	20629	C	T	0,0713202	2021-03-20	Spain
S_68_NA	S	68	ERR6220772	21764	A	-TACATG	0,939152	2021-03-20	Spain
S_143_NA	S	143	ERR6220772	21990	T	-TTA	0,790287	2021-03-20	Spain
S_501_Y	S	501	ERR6220772	23063	A	T	1	2021-03-20	Spain
S_570_D	S	570	ERR6220772	23271	C	A	1	2021-03-20	Spain
S_585_F	S	585	ERR6220772	23315	C	T	0,999432	2021-03-20	Spain
S_614_G	S	614	ERR6220772	23403	A	G	0,999423	2021-03-20	Spain
S_681_H	S	681	ERR6220772	23604	C	A	1	2021-03-20	Spain
S_716_I	S	716	ERR6220772	23709	C	T	1	2021-03-20	Spain
S_982_A	S	982	ERR6220772	24506	T	G	1	2021-03-20	Spain
S_1118_H	S	1118	ERR6220772	24914	G	C	0,999429	2021-03-20	Spain
ORF8_27_*	ORF8	27	ERR6220772	27972	C	T	1	2021-03-20	Spain
ORF8_52_I	ORF8	52	ERR6220772	28048	G	T	1	2021-03-20	Spain
ORF8_68_*	ORF8	68	ERR6220772	28095	A	T	0,998131	2021-03-20	Spain
ORF8_73_C	ORF8	73	ERR6220772	28111	A	G	1	2021-03-20	Spain
N_3_H	N	3	ERR6220772	28280	G	C	0,99881	2021-03-20	Spain
N_3_V	N	3	ERR6220772	28281	A	T	1	2021-03-20	Spain
N_3_E	N	3	ERR6220772	28282	T	A	0,998216	2021-03-20	Spain
N_203_K	N	203	ERR6220772	28881	G	A	0,997067	2021-03-20	Spain
N_204_R	N	204	ERR6220772	28883	G	C	1	2021-03-20	Spain
N_235_F	N	235	ERR6220772	28977	C	T	1	2021-03-20	Spain
ORF1ab_457_K	ORF1ab	457	ERR6220774	1634	G	A	0,218855	2021-05-06	Spain
ORF1ab_544_L	ORF1ab	544	ERR6220774	1895	G	T	0,0708075	2021-05-06	Spain
ORF1ab_1001_I	ORF1ab	1001	ERR6220774	3267	C	T	1	2021-05-06	Spain
ORF1ab_1708_D	ORF1ab	1708	ERR6220774	5388	C	A	1	2021-05-06	Spain
ORF1ab_2230_T	ORF1ab	2230	ERR6220774	6954	T	C	0,999068	2021-05-06	Spain
ORF1ab_3462_A	ORF1ab	3462	ERR6220774	10649	A	G	0,998138	2021-05-06	Spain
ORF1ab_3674_NA	ORF1ab	3674	ERR6220774	11287	G	-TCTGGTTTT	0,955061	2021-05-06	Spain
ORF1ab_3867_*	ORF1ab	3867	ERR6220774	11866	C	A	0,060241	2021-05-06	Spain
ORF1ab_3873_F	ORF1ab	3873	ERR6220774	11882	C	T	0,0550098	2021-05-06	Spain
ORF1ab_4315_S	ORF1ab	4315	ERR6220774	13209	A	G	0,0965909	2021-05-06	Spain
ORF1ab_88_G	ORF1ab	88	ERR6220774	13730	C	G	0,0608519	2021-05-06	Spain
ORF1ab_158_NA	ORF1ab	158	ERR6220774	13939	G	+A	0,0585284	2021-05-06	Spain
ORF1ab_209_NA	ORF1ab	209	ERR6220774	14093	A	-T	0,0667421	2021-05-06	Spain
ORF1ab_314_L	ORF1ab	314	ERR6220774	14408	C	T	0,998909	2021-05-06	Spain
ORF1ab_424_R	ORF1ab	424	ERR6220774	14739	T	A	0,0696517	2021-05-06	Spain
ORF1ab_564_NA	ORF1ab	564	ERR6220774	15157	C	-A	0,0517928	2021-05-06	Spain
ORF1ab_1494_V	ORF1ab	1494	ERR6220774	17948	G	T	0,11194	2021-05-06	Spain
ORF1ab_1749_P	ORF1ab	1749	ERR6220774	18712	G	C	0,0572917	2021-05-06	Spain
ORF1ab_1926_N	ORF1ab	1926	ERR6220774	19243	G	A	0,0600414	2021-05-06	Spain
ORF1ab_2420_NA	ORF1ab	2420	ERR6220774	20725	G	+A	0,0705036	2021-05-06	Spain
ORF1ab_2442_NA	ORF1ab	2442	ERR6220774	20792	C	-A	0,0753532	2021-05-06	Spain
ORF1ab_2458_I	ORF1ab	2458	ERR6220774	20839	G	A	0,0530191	2021-05-06	Spain
S_68_NA	S	68	ERR6220774	21764	A	-TACATG	0,92509	2021-05-06	Spain
S_143_NA	S	143	ERR6220774	21990	T	-TTA	0,807134	2021-05-06	Spain
S_501_Y	S	501	ERR6220774	23063	A	T	1	2021-05-06	Spain
S_570_D	S	570	ERR6220774	23271	C	A	1	2021-05-06	Spain
S_614_G	S	614	ERR6220774	23403	A	G	1	2021-05-06	Spain
S_681_H	S	681	ERR6220774	23604	C	A	1	2021-05-06	Spain
S_716_I	S	716	ERR6220774	23709	C	T	1	2021-05-06	Spain
S_982_A	S	982	ERR6220774	24506	T	G	1	2021-05-06	Spain
S_1118_H	S	1118	ERR6220774	24914	G	C	1	2021-05-06	Spain
ORF8_27_*	ORF8	27	ERR6220774	27972	C	T	1	2021-05-06	Spain
ORF8_52_I	ORF8	52	ERR6220774	28048	G	T	1	2021-05-06	Spain
ORF8_68_*	ORF8	68	ERR6220774	28095	A	T	0,99809	2021-05-06	Spain
ORF8_73_C	ORF8	73	ERR6220774	28111	A	G	1	2021-05-06	Spain
N_3_H	N	3	ERR6220774	28280	G	C	1	2021-05-06	Spain
N_3_V	N	3	ERR6220774	28281	A	T	1	2021-05-06	Spain
N_3_E	N	3	ERR6220774	28282	T	A	1	2021-05-06	Spain
N_203_K	N	203	ERR6220774	28881	G	A	1	2021-05-06	Spain
N_204_R	N	204	ERR6220774	28883	G	C	1	2021-05-06	Spain
N_204_A	N	204	ERR6220774	28884	G	C	1	2021-05-06	Spain
N_235_F	N	235	ERR6220774	28977	C	T	1	2021-05-06	Spain
ORF1ab_1013_D	ORF1ab	1013	ERR6220775	3304	G	T	0,996928	2021-01-28	Spain
ORF1ab_1025_M	ORF1ab	1025	ERR6220775	3338	G	A	0,997521	2021-01-28	Spain
ORF1ab_3623_S	ORF1ab	3623	ERR6220775	11132	G	T	0,999443	2021-01-28	Spain
ORF1ab_314_L	ORF1ab	314	ERR6220775	14408	C	T	1	2021-01-28	Spain
S_222_V	S	222	ERR6220775	22227	C	T	1	2021-01-28	Spain
S_614_G	S	614	ERR6220775	23403	A	G	1	2021-01-28	Spain
ORF3a_99_S	ORF3a	99	ERR6220775	25687	G	T	1	2021-01-28	Spain
ORF3a_171_L	ORF3a	171	ERR6220775	25904	C	T	0,99848	2021-01-28	Spain
ORF8_26_I	ORF8	26	ERR6220775	27970	C	T	0,999083	2021-01-28	Spain
N_220_V	N	220	ERR6220775	28932	C	T	1	2021-01-28	Spain
ORF10_30_L	ORF10	30	ERR6220775	29645	G	T	0,999194	2021-01-28	Spain
ORF1ab_1001_I	ORF1ab	1001	ERR6220776	3267	C	T	1	2021-03-21	Spain
ORF1ab_1473_V	ORF1ab	1473	ERR6220776	4683	C	T	0,999461	2021-03-21	Spain
ORF1ab_1708_D	ORF1ab	1708	ERR6220776	5388	C	A	1	2021-03-21	Spain
ORF1ab_2201_T	ORF1ab	2201	ERR6220776	6867	A	C	0,673791	2021-03-21	Spain
ORF1ab_2230_T	ORF1ab	2230	ERR6220776	6954	T	C	1	2021-03-21	Spain
ORF1ab_3618_V	ORF1ab	3618	ERR6220776	11117	A	G	0,999614	2021-03-21	Spain
ORF1ab_3674_NA	ORF1ab	3674	ERR6220776	11287	G	-TCTGGTTTT	0,948675	2021-03-21	Spain
ORF1ab_3829_F	ORF1ab	3829	ERR6220776	11750	C	T	0,998427	2021-03-21	Spain
ORF1ab_314_L	ORF1ab	314	ERR6220776	14408	C	T	1	2021-03-21	Spain
S_68_NA	S	68	ERR6220776	21764	A	-TACATG	0,92774	2021-03-21	Spain
S_143_NA	S	143	ERR6220776	21990	T	-TTA	0,801105	2021-03-21	Spain
S_501_Y	S	501	ERR6220776	23063	A	T	1	2021-03-21	Spain
S_570_D	S	570	ERR6220776	23271	C	A	1	2021-03-21	Spain
S_614_G	S	614	ERR6220776	23403	A	G	0,999301	2021-03-21	Spain
S_681_H	S	681	ERR6220776	23604	C	A	0,999357	2021-03-21	Spain
S_716_I	S	716	ERR6220776	23709	C	T	0,999399	2021-03-21	Spain
S_982_A	S	982	ERR6220776	24506	T	G	0,991694	2021-03-21	Spain
S_1118_H	S	1118	ERR6220776	24914	G	C	0,999101	2021-03-21	Spain
ORF8_27_*	ORF8	27	ERR6220776	27972	C	T	1	2021-03-21	Spain
ORF8_52_I	ORF8	52	ERR6220776	28048	G	T	0,997921	2021-03-21	Spain
ORF8_73_C	ORF8	73	ERR6220776	28111	A	G	0,999651	2021-03-21	Spain
N_3_H	N	3	ERR6220776	28280	G	C	0,99963	2021-03-21	Spain
N_3_V	N	3	ERR6220776	28281	A	T	0,999629	2021-03-21	Spain
N_3_E	N	3	ERR6220776	28282	T	A	1	2021-03-21	Spain
ORF1ab_1001_I	ORF1ab	1001	ERR6220777	3267	C	T	1	2021-05-06	Spain
ORF1ab_1708_D	ORF1ab	1708	ERR6220777	5388	C	A	0,998165	2021-05-06	Spain
ORF1ab_2144_NA	ORF1ab	2144	ERR6220777	6696	C	+T	0,0512515	2021-05-06	Spain
ORF1ab_2230_T	ORF1ab	2230	ERR6220777	6954	T	C	1	2021-05-06	Spain
ORF1ab_3674_NA	ORF1ab	3674	ERR6220777	11287	G	-TCTGGTTTT	0,931087	2021-05-06	Spain
ORF1ab_293_F	ORF1ab	293	ERR6220777	14346	G	T	0,999426	2021-05-06	Spain
ORF1ab_314_L	ORF1ab	314	ERR6220777	14408	C	T	1	2021-05-06	Spain
ORF1ab_1644_I	ORF1ab	1644	ERR6220777	18397	G	A	1	2021-05-06	Spain
S_68_NA	S	68	ERR6220777	21764	A	-TACATG	0,920693	2021-05-06	Spain
S_143_NA	S	143	ERR6220777	21990	T	-TTA	0,748624	2021-05-06	Spain
S_501_Y	S	501	ERR6220777	23063	A	T	1	2021-05-06	Spain
S_570_D	S	570	ERR6220777	23271	C	A	0,99752	2021-05-06	Spain
S_614_G	S	614	ERR6220777	23403	A	G	0,999339	2021-05-06	Spain
S_681_H	S	681	ERR6220777	23604	C	A	1	2021-05-06	Spain
S_716_I	S	716	ERR6220777	23709	C	T	1	2021-05-06	Spain
S_982_A	S	982	ERR6220777	24506	T	G	1	2021-05-06	Spain
S_1118_H	S	1118	ERR6220777	24914	G	C	0,999431	2021-05-06	Spain
ORF3a_223_I	ORF3a	223	ERR6220777	26060	C	T	1	2021-05-06	Spain
ORF8_27_*	ORF8	27	ERR6220777	27972	C	T	1	2021-05-06	Spain
ORF8_52_I	ORF8	52	ERR6220777	28048	G	T	1	2021-05-06	Spain
ORF8_73_C	ORF8	73	ERR6220777	28111	A	G	1	2021-05-06	Spain
N_3_H	N	3	ERR6220777	28280	G	C	0,99909	2021-05-06	Spain
N_3_V	N	3	ERR6220777	28281	A	T	0,998165	2021-05-06	Spain
N_3_E	N	3	ERR6220777	28282	T	A	0,998172	2021-05-06	Spain
N_203_K	N	203	ERR6220777	28881	G	A	1	2021-05-06	Spain
N_204_R	N	204	ERR6220777	28883	G	C	1	2021-05-06	Spain
N_235_F	N	235	ERR6220777	28977	C	T	0,988806	2021-05-06	Spain
ORF1ab_1001_I	ORF1ab	1001	ERR6220778	3267	C	T	1	2021-03-10	Spain
ORF1ab_1679_V	ORF1ab	1679	ERR6220778	5301	C	T	0,997709	2021-03-10	Spain
ORF1ab_1708_D	ORF1ab	1708	ERR6220778	5388	C	A	0,999072	2021-03-10	Spain
ORF1ab_2230_T	ORF1ab	2230	ERR6220778	6954	T	C	1	2021-03-10	Spain
ORF1ab_3674_NA	ORF1ab	3674	ERR6220778	11287	G	-TCTGGTTTT	0,939465	2021-03-10	Spain
ORF1ab_314_L	ORF1ab	314	ERR6220778	14408	C	T	0,999513	2021-03-10	Spain
S_68_NA	S	68	ERR6220778	21764	A	-TACATG	0,926484	2021-03-10	Spain
S_143_NA	S	143	ERR6220778	21990	T	-TTA	0,787022	2021-03-10	Spain
S_501_Y	S	501	ERR6220778	23063	A	T	0,998778	2021-03-10	Spain
S_570_D	S	570	ERR6220778	23271	C	A	0,999186	2021-03-10	Spain
S_614_G	S	614	ERR6220778	23403	A	G	1	2021-03-10	Spain
S_681_H	S	681	ERR6220778	23604	C	A	1	2021-03-10	Spain
S_716_I	S	716	ERR6220778	23709	C	T	1	2021-03-10	Spain
S_982_A	S	982	ERR6220778	24506	T	G	0,999288	2021-03-10	Spain
S_1118_H	S	1118	ERR6220778	24914	G	C	0,99919	2021-03-10	Spain
ORF3a_134_C	ORF3a	134	ERR6220778	25792	C	T	1	2021-03-10	Spain
M_2_S	M	2	ERR6220778	26526	G	T	1	2021-03-10	Spain
ORF7a_37_F	ORF7a	37	ERR6220778	27503	C	T	1	2021-03-10	Spain
ORF7a_42_S	ORF7a	42	ERR6220778	27517	G	A	0,997701	2021-03-10	Spain
ORF8_27_*	ORF8	27	ERR6220778	27972	C	T	1	2021-03-10	Spain
ORF8_52_I	ORF8	52	ERR6220778	28048	G	T	1	2021-03-10	Spain
ORF8_73_C	ORF8	73	ERR6220778	28111	A	G	1	2021-03-10	Spain
N_3_H	N	3	ERR6220778	28280	G	C	0,99936	2021-03-10	Spain
N_3_V	N	3	ERR6220778	28281	A	T	1	2021-03-10	Spain
N_3_E	N	3	ERR6220778	28282	T	A	0,999361	2021-03-10	Spain
N_203_K	N	203	ERR6220778	28881	G	A	1	2021-03-10	Spain
N_204_R	N	204	ERR6220778	28883	G	C	1	2021-03-10	Spain
N_235_F	N	235	ERR6220778	28977	C	T	1	2021-03-10	Spain
ORF1ab_2123_V	ORF1ab	2123	ERR6220779	6633	C	T	0,983051	2021-01-28	Spain
ORF1ab_3603_NA	ORF1ab	3603	ERR6220779	11074	C	-T	0,0858233	2021-01-28	Spain
ORF1ab_314_L	ORF1ab	314	ERR6220779	14408	C	T	0,998756	2021-01-28	Spain
ORF1ab_2070_H	ORF1ab	2070	ERR6220779	19677	G	T	0,99895	2021-01-28	Spain
S_222_V	S	222	ERR6220779	22227	C	T	1	2021-01-28	Spain
S_242_NA	S	242	ERR6220779	22288	T	-GCTTTA	0,0839161	2021-01-28	Spain
S_614_G	S	614	ERR6220779	23403	A	G	0,999508	2021-01-28	Spain
N_220_V	N	220	ERR6220779	28932	C	T	1	2021-01-28	Spain
ORF10_30_L	ORF10	30	ERR6220779	29645	G	T	0,998382	2021-01-28	Spain
ORF1ab_1001_I	ORF1ab	1001	ERR6220780	3267	C	T	1	2021-03-21	Spain
ORF1ab_1473_V	ORF1ab	1473	ERR6220780	4683	C	T	0,997859	2021-03-21	Spain
ORF1ab_1708_D	ORF1ab	1708	ERR6220780	5388	C	A	1	2021-03-21	Spain
ORF1ab_2230_T	ORF1ab	2230	ERR6220780	6954	T	C	1	2021-03-21	Spain
ORF1ab_3618_V	ORF1ab	3618	ERR6220780	11117	A	G	1	2021-03-21	Spain
ORF1ab_3674_NA	ORF1ab	3674	ERR6220780	11287	G	-TCTGGTTTT	0,932919	2021-03-21	Spain
ORF1ab_3829_F	ORF1ab	3829	ERR6220780	11750	C	T	1	2021-03-21	Spain
ORF1ab_314_L	ORF1ab	314	ERR6220780	14408	C	T	0,998532	2021-03-21	Spain
S_68_NA	S	68	ERR6220780	21764	A	-TACATG	0,931763	2021-03-21	Spain
S_143_NA	S	143	ERR6220780	21990	T	-TTA	0,786269	2021-03-21	Spain
S_501_Y	S	501	ERR6220780	23063	A	T	1	2021-03-21	Spain
S_570_D	S	570	ERR6220780	23271	C	A	0,99974	2021-03-21	Spain
S_614_G	S	614	ERR6220780	23403	A	G	1	2021-03-21	Spain
S_681_H	S	681	ERR6220780	23604	C	A	0,999477	2021-03-21	Spain
S_716_I	S	716	ERR6220780	23709	C	T	1	2021-03-21	Spain
S_982_A	S	982	ERR6220780	24506	T	G	0,999632	2021-03-21	Spain
S_1118_H	S	1118	ERR6220780	24914	G	C	0,999616	2021-03-21	Spain
M_178_NA	M	178	ERR6220780	27054	T	-ATTAC	0,11303	2021-03-21	Spain
ORF8_27_*	ORF8	27	ERR6220780	27972	C	T	1	2021-03-21	Spain
ORF8_52_I	ORF8	52	ERR6220780	28048	G	T	1	2021-03-21	Spain
ORF8_73_C	ORF8	73	ERR6220780	28111	A	G	1	2021-03-21	Spain
N_3_H	N	3	ERR6220780	28280	G	C	0,999552	2021-03-21	Spain
N_3_V	N	3	ERR6220780	28281	A	T	0,999552	2021-03-21	Spain
N_3_E	N	3	ERR6220780	28282	T	A	1	2021-03-21	Spain
N_203_K	N	203	ERR6220780	28881	G	A	1	2021-03-21	Spain
N_204_R	N	204	ERR6220780	28883	G	C	1	2021-03-21	Spain
N_235_F	N	235	ERR6220780	28977	C	T	1	2021-03-21	Spain
ORF1ab_1001_I	ORF1ab	1001	ERR6220781	3267	C	T	0,999367	2021-03-10	Spain
ORF1ab_1708_D	ORF1ab	1708	ERR6220781	5388	C	A	0,998147	2021-03-10	Spain
ORF1ab_2039_F	ORF1ab	2039	ERR6220781	6380	C	T	0,999301	2021-03-10	Spain
ORF1ab_2230_T	ORF1ab	2230	ERR6220781	6954	T	C	0,996346	2021-03-10	Spain
ORF1ab_3349_I	ORF1ab	3349	ERR6220781	10310	G	A	0,999402	2021-03-10	Spain
ORF1ab_3674_NA	ORF1ab	3674	ERR6220781	11287	G	-TCTGGTTTT	0,947826	2021-03-10	Spain
ORF1ab_314_L	ORF1ab	314	ERR6220781	14408	C	T	0,999395	2021-03-10	Spain
ORF1ab_1383_R	ORF1ab	1383	ERR6220781	17615	A	G	0,998638	2021-03-10	Spain
ORF1ab_1772_C	ORF1ab	1772	ERR6220781	18781	G	T	0,998918	2021-03-10	Spain
ORF1ab_2557_R	ORF1ab	2557	ERR6220781	21137	A	G	1	2021-03-10	Spain
S_68_NA	S	68	ERR6220781	21764	A	-TACATG	0,927635	2021-03-10	Spain
S_143_NA	S	143	ERR6220781	21990	T	-TTA	0,793453	2021-03-10	Spain
S_501_Y	S	501	ERR6220781	23063	A	T	0,998095	2021-03-10	Spain
S_570_D	S	570	ERR6220781	23271	C	A	1	2021-03-10	Spain
S_614_G	S	614	ERR6220781	23403	A	G	0,999436	2021-03-10	Spain
S_681_H	S	681	ERR6220781	23604	C	A	0,998962	2021-03-10	Spain
S_716_I	S	716	ERR6220781	23709	C	T	0,999071	2021-03-10	Spain
S_982_A	S	982	ERR6220781	24506	T	G	0,9993	2021-03-10	Spain
S_1118_H	S	1118	ERR6220781	24914	G	C	0,999476	2021-03-10	Spain
ORF3a_95_F	ORF3a	95	ERR6220781	25677	G	T	1	2021-03-10	Spain
ORF8_27_*	ORF8	27	ERR6220781	27972	C	T	1	2021-03-10	Spain
ORF8_52_I	ORF8	52	ERR6220781	28048	G	T	1	2021-03-10	Spain
ORF8_73_C	ORF8	73	ERR6220781	28111	A	G	1	2021-03-10	Spain
N_3_H	N	3	ERR6220781	28280	G	C	0,999164	2021-03-10	Spain
N_3_V	N	3	ERR6220781	28281	A	T	0,999162	2021-03-10	Spain
N_3_E	N	3	ERR6220781	28282	T	A	0,999162	2021-03-10	Spain
N_203_K	N	203	ERR6220781	28881	G	A	1	2021-03-10	Spain
N_204_R	N	204	ERR6220781	28883	G	C	1	2021-03-10	Spain
N_235_F	N	235	ERR6220781	28977	C	T	0,994792	2021-03-10	Spain
N_270_L	N	270	ERR6220781	29081	G	T	1	2021-03-10	Spain
ORF1ab_1001_I	ORF1ab	1001	ERR6220782	3267	C	T	1	2021-05-06	Spain
ORF1ab_1352_V	ORF1ab	1352	ERR6220782	4320	C	T	0,998975	2021-05-06	Spain
ORF1ab_1708_D	ORF1ab	1708	ERR6220782	5388	C	A	1	2021-05-06	Spain
ORF1ab_2144_L	ORF1ab	2144	ERR6220782	6696	C	T	0,0564972	2021-05-06	Spain
ORF1ab_2230_T	ORF1ab	2230	ERR6220782	6954	T	C	1	2021-05-06	Spain
ORF1ab_3674_NA	ORF1ab	3674	ERR6220782	11287	G	-TCTGGTTTT	0,946581	2021-05-06	Spain
ORF1ab_314_L	ORF1ab	314	ERR6220782	14408	C	T	1	2021-05-06	Spain
ORF1ab_1124_G	ORF1ab	1124	ERR6220782	16838	A	G	0,0521739	2021-05-06	Spain
ORF1ab_2513_S	ORF1ab	2513	ERR6220782	21004	G	T	1	2021-05-06	Spain
S_68_NA	S	68	ERR6220782	21764	A	-TACATG	0,921832	2021-05-06	Spain
S_143_NA	S	143	ERR6220782	21990	T	-TTA	0,784476	2021-05-06	Spain
S_501_Y	S	501	ERR6220782	23063	A	T	1	2021-05-06	Spain
S_570_D	S	570	ERR6220782	23271	C	A	1	2021-05-06	Spain
S_614_G	S	614	ERR6220782	23403	A	G	1	2021-05-06	Spain
S_681_H	S	681	ERR6220782	23604	C	A	1	2021-05-06	Spain
S_716_I	S	716	ERR6220782	23709	C	T	1	2021-05-06	Spain
S_982_A	S	982	ERR6220782	24506	T	G	1	2021-05-06	Spain
S_1118_H	S	1118	ERR6220782	24914	G	C	0,999362	2021-05-06	Spain
ORF8_27_*	ORF8	27	ERR6220782	27972	C	T	1	2021-05-06	Spain
ORF8_52_I	ORF8	52	ERR6220782	28048	G	T	0,997727	2021-05-06	Spain
ORF8_73_C	ORF8	73	ERR6220782	28111	A	G	1	2021-05-06	Spain
N_3_H	N	3	ERR6220782	28280	G	C	1	2021-05-06	Spain
N_3_V	N	3	ERR6220782	28281	A	T	0,999183	2021-05-06	Spain
N_3_E	N	3	ERR6220782	28282	T	A	0,999593	2021-05-06	Spain
N_203_K	N	203	ERR6220782	28881	G	A	1	2021-05-06	Spain
N_204_R	N	204	ERR6220782	28883	G	C	1	2021-05-06	Spain
N_235_F	N	235	ERR6220782	28977	C	T	1	2021-05-06	Spain
ORF1ab_782_L	ORF1ab	782	ERR6220783	2610	C	T	1	2021-01-28	Spain
ORF1ab_314_L	ORF1ab	314	ERR6220783	14408	C	T	1	2021-01-28	Spain
S_76_I	S	76	ERR6220783	21789	C	T	1	2021-01-28	Spain
S_222_V	S	222	ERR6220783	22227	C	T	0,99866	2021-01-28	Spain
S_614_G	S	614	ERR6220783	23403	A	G	1	2021-01-28	Spain
N_220_V	N	220	ERR6220783	28932	C	T	0,997664	2021-01-28	Spain
ORF10_30_L	ORF10	30	ERR6220783	29645	G	T	0,999304	2021-01-28	Spain
ORF1ab_182_H	ORF1ab	182	ERR6220784	809	T	C	1	2021-05-07	Spain
ORF1ab_971_L	ORF1ab	971	ERR6220784	3177	C	T	1	2021-05-07	Spain
ORF1ab_1001_I	ORF1ab	1001	ERR6220784	3267	C	T	0,998975	2021-05-07	Spain
ORF1ab_1708_D	ORF1ab	1708	ERR6220784	5388	C	A	1	2021-05-07	Spain
ORF1ab_1881_I	ORF1ab	1881	ERR6220784	5907	C	T	1	2021-05-07	Spain
ORF1ab_2144_NA	ORF1ab	2144	ERR6220784	6696	C	+T	0,0562963	2021-05-07	Spain
ORF1ab_2230_T	ORF1ab	2230	ERR6220784	6954	T	C	1	2021-05-07	Spain
ORF1ab_2923_*	ORF1ab	2923	ERR6220784	9032	A	T	0,0502934	2021-05-07	Spain
ORF1ab_3603_NA	ORF1ab	3603	ERR6220784	11074	C	-T	0,0540084	2021-05-07	Spain
ORF1ab_3674_NA	ORF1ab	3674	ERR6220784	11287	G	-TCTGGTTTT	0,961405	2021-05-07	Spain
ORF1ab_314_L	ORF1ab	314	ERR6220784	14408	C	T	1	2021-05-07	Spain
ORF1ab_1805_T	ORF1ab	1805	ERR6220784	18880	G	A	1	2021-05-07	Spain
S_68_NA	S	68	ERR6220784	21764	A	-TACATG	0,921011	2021-05-07	Spain
S_143_NA	S	143	ERR6220784	21990	T	-TTA	0,804833	2021-05-07	Spain
S_501_Y	S	501	ERR6220784	23063	A	T	1	2021-05-07	Spain
S_570_D	S	570	ERR6220784	23271	C	A	1	2021-05-07	Spain
S_614_G	S	614	ERR6220784	23403	A	G	1	2021-05-07	Spain
S_681_H	S	681	ERR6220784	23604	C	A	1	2021-05-07	Spain
S_716_I	S	716	ERR6220784	23709	C	T	1	2021-05-07	Spain
S_982_A	S	982	ERR6220784	24506	T	G	1	2021-05-07	Spain
S_1118_H	S	1118	ERR6220784	24914	G	C	1	2021-05-07	Spain
ORF3a_171_L	ORF3a	171	ERR6220784	25904	C	T	1	2021-05-07	Spain
ORF8_27_*	ORF8	27	ERR6220784	27972	C	T	1	2021-05-07	Spain
ORF8_52_I	ORF8	52	ERR6220784	28048	G	T	0,999262	2021-05-07	Spain
ORF8_73_C	ORF8	73	ERR6220784	28111	A	G	0,992353	2021-05-07	Spain
ORF8_117_L	ORF8	117	ERR6220784	28242	G	C	1	2021-05-07	Spain
ORF8_118_V	ORF8	118	ERR6220784	28245	T	G	1	2021-05-07	Spain
ORF8_119_NA	ORF8	119	ERR6220784	28250	T	+CTG	0,934731	2021-05-07	Spain
ORF8_120_NA	ORF8	120	ERR6220784	28253	C	-A	0,999492	2021-05-07	Spain
N_3_H	N	3	ERR6220784	28280	G	C	1	2021-05-07	Spain
N_3_V	N	3	ERR6220784	28281	A	T	0,999247	2021-05-07	Spain
N_3_E	N	3	ERR6220784	28282	T	A	0,999251	2021-05-07	Spain
N_203_K	N	203	ERR6220784	28881	G	A	1	2021-05-07	Spain
N_204_R	N	204	ERR6220784	28883	G	C	1	2021-05-07	Spain
N_235_F	N	235	ERR6220784	28977	C	T	1	2021-05-07	Spain
ORF1ab_1001_I	ORF1ab	1001	ERR6220785	3267	C	T	0,999484	2021-03-26	Spain
ORF1ab_1708_D	ORF1ab	1708	ERR6220785	5388	C	A	0,998793	2021-03-26	Spain
ORF1ab_2230_T	ORF1ab	2230	ERR6220785	6954	T	C	1	2021-03-26	Spain
ORF1ab_3674_NA	ORF1ab	3674	ERR6220785	11287	G	-TCTGGTTTT	0,92842	2021-03-26	Spain
ORF1ab_314_L	ORF1ab	314	ERR6220785	14408	C	T	0,998474	2021-03-26	Spain
S_68_NA	S	68	ERR6220785	21764	A	-TACATG	0,933452	2021-03-26	Spain
S_143_NA	S	143	ERR6220785	21990	T	-TTA	0,794638	2021-03-26	Spain
S_501_Y	S	501	ERR6220785	23063	A	T	1	2021-03-26	Spain
S_570_D	S	570	ERR6220785	23271	C	A	1	2021-03-26	Spain
S_614_G	S	614	ERR6220785	23403	A	G	1	2021-03-26	Spain
S_681_H	S	681	ERR6220785	23604	C	A	1	2021-03-26	Spain
S_716_I	S	716	ERR6220785	23709	C	T	0,998654	2021-03-26	Spain
S_982_A	S	982	ERR6220785	24506	T	G	0,999343	2021-03-26	Spain
S_1118_H	S	1118	ERR6220785	24914	G	C	0,999508	2021-03-26	Spain
ORF8_27_*	ORF8	27	ERR6220785	27972	C	T	1	2021-03-26	Spain
ORF8_52_I	ORF8	52	ERR6220785	28048	G	T	0,998771	2021-03-26	Spain
ORF8_68_*	ORF8	68	ERR6220785	28095	A	T	0,991948	2021-03-26	Spain
ORF8_73_C	ORF8	73	ERR6220785	28111	A	G	0,99856	2021-03-26	Spain
N_3_H	N	3	ERR6220785	28280	G	C	1	2021-03-26	Spain
N_3_V	N	3	ERR6220785	28281	A	T	1	2021-03-26	Spain
N_3_E	N	3	ERR6220785	28282	T	A	1	2021-03-26	Spain
N_203_K	N	203	ERR6220785	28881	G	A	1	2021-03-26	Spain
N_204_R	N	204	ERR6220785	28883	G	C	1	2021-03-26	Spain
N_235_F	N	235	ERR6220785	28977	C	T	1	2021-03-26	Spain
ORF10_11_S	ORF10	11	ERR6220785	29589	T	C	0,999318	2021-03-26	Spain
ORF1ab_782_L	ORF1ab	782	ERR6220786	2610	C	T	1	2021-01-28	Spain
ORF1ab_314_L	ORF1ab	314	ERR6220786	14408	C	T	1	2021-01-28	Spain
S_76_I	S	76	ERR6220786	21789	C	T	1	2021-01-28	Spain
S_222_V	S	222	ERR6220786	22227	C	T	0,998498	2021-01-28	Spain
S_614_G	S	614	ERR6220786	23403	A	G	1	2021-01-28	Spain
N_220_V	N	220	ERR6220786	28932	C	T	1	2021-01-28	Spain
ORF10_30_L	ORF10	30	ERR6220786	29645	G	T	1	2021-01-28	Spain
ORF1ab_1001_I	ORF1ab	1001	ERR6220787	3267	C	T	0,999424	2021-03-10	Spain
ORF1ab_1708_D	ORF1ab	1708	ERR6220787	5388	C	A	1	2021-03-10	Spain
ORF1ab_2039_F	ORF1ab	2039	ERR6220787	6380	C	T	0,999193	2021-03-10	Spain
ORF1ab_2230_T	ORF1ab	2230	ERR6220787	6954	T	C	1	2021-03-10	Spain
ORF1ab_3349_I	ORF1ab	3349	ERR6220787	10310	G	A	0,998905	2021-03-10	Spain
ORF1ab_3674_NA	ORF1ab	3674	ERR6220787	11287	G	-TCTGGTTTT	0,953712	2021-03-10	Spain
ORF1ab_314_L	ORF1ab	314	ERR6220787	14408	C	T	1	2021-03-10	Spain
ORF1ab_1383_R	ORF1ab	1383	ERR6220787	17615	A	G	1	2021-03-10	Spain
ORF1ab_1772_C	ORF1ab	1772	ERR6220787	18781	G	T	0,998711	2021-03-10	Spain
ORF1ab_2557_R	ORF1ab	2557	ERR6220787	21137	A	G	0,998416	2021-03-10	Spain
S_68_NA	S	68	ERR6220787	21764	A	-TACATG	0,920536	2021-03-10	Spain
S_143_NA	S	143	ERR6220787	21990	T	-TTA	0,77439	2021-03-10	Spain
S_501_Y	S	501	ERR6220787	23063	A	T	1	2021-03-10	Spain
S_570_D	S	570	ERR6220787	23271	C	A	0,998277	2021-03-10	Spain
S_614_G	S	614	ERR6220787	23403	A	G	1	2021-03-10	Spain
S_681_H	S	681	ERR6220787	23604	C	A	0,997389	2021-03-10	Spain
S_716_I	S	716	ERR6220787	23709	C	T	1	2021-03-10	Spain
S_982_A	S	982	ERR6220787	24506	T	G	0,998008	2021-03-10	Spain
S_1118_H	S	1118	ERR6220787	24914	G	C	1	2021-03-10	Spain
ORF3a_95_F	ORF3a	95	ERR6220787	25677	G	T	1	2021-03-10	Spain
ORF8_27_*	ORF8	27	ERR6220787	27972	C	T	1	2021-03-10	Spain
ORF8_52_I	ORF8	52	ERR6220787	28048	G	T	1	2021-03-10	Spain
ORF8_73_C	ORF8	73	ERR6220787	28111	A	G	1	2021-03-10	Spain
N_3_H	N	3	ERR6220787	28280	G	C	1	2021-03-10	Spain
N_3_V	N	3	ERR6220787	28281	A	T	0,999282	2021-03-10	Spain
N_3_E	N	3	ERR6220787	28282	T	A	1	2021-03-10	Spain
N_203_K	N	203	ERR6220787	28881	G	A	1	2021-03-10	Spain
N_204_R	N	204	ERR6220787	28883	G	C	1	2021-03-10	Spain
N_235_F	N	235	ERR6220787	28977	C	T	1	2021-03-10	Spain
N_270_L	N	270	ERR6220787	29081	G	T	0,998399	2021-03-10	Spain
ORF1ab_1001_I	ORF1ab	1001	ERR6220788	3267	C	T	1	2021-05-07	Spain
ORF1ab_1708_D	ORF1ab	1708	ERR6220788	5388	C	A	1	2021-05-07	Spain
ORF1ab_1923_V	ORF1ab	1923	ERR6220788	6033	C	T	1	2021-05-07	Spain
ORF1ab_2230_T	ORF1ab	2230	ERR6220788	6954	T	C	1	2021-05-07	Spain
ORF1ab_3674_NA	ORF1ab	3674	ERR6220788	11287	G	-TCTGGTTTT	0,949518	2021-05-07	Spain
ORF1ab_314_L	ORF1ab	314	ERR6220788	14408	C	T	1	2021-05-07	Spain
ORF1ab_1839_I	ORF1ab	1839	ERR6220788	18984	G	T	0,0501355	2021-05-07	Spain
S_68_NA	S	68	ERR6220788	21764	A	-TACATG	0,91725	2021-05-07	Spain
S_143_NA	S	143	ERR6220788	21990	T	-TTA	0,763547	2021-05-07	Spain
S_501_Y	S	501	ERR6220788	23063	A	T	0,99881	2021-05-07	Spain
S_570_D	S	570	ERR6220788	23271	C	A	1	2021-05-07	Spain
S_614_G	S	614	ERR6220788	23403	A	G	1	2021-05-07	Spain
S_681_H	S	681	ERR6220788	23604	C	A	1	2021-05-07	Spain
S_716_I	S	716	ERR6220788	23709	C	T	1	2021-05-07	Spain
S_982_A	S	982	ERR6220788	24506	T	G	1	2021-05-07	Spain
S_1118_H	S	1118	ERR6220788	24914	G	C	0,99928	2021-05-07	Spain
ORF3a_223_I	ORF3a	223	ERR6220788	26060	C	T	1	2021-05-07	Spain
ORF8_27_*	ORF8	27	ERR6220788	27972	C	T	1	2021-05-07	Spain
ORF8_52_I	ORF8	52	ERR6220788	28048	G	T	1	2021-05-07	Spain
ORF8_73_C	ORF8	73	ERR6220788	28111	A	G	1	2021-05-07	Spain
N_3_H	N	3	ERR6220788	28280	G	C	1	2021-05-07	Spain
N_3_V	N	3	ERR6220788	28281	A	T	1	2021-05-07	Spain
N_3_E	N	3	ERR6220788	28282	T	A	0,998466	2021-05-07	Spain
N_203_K	N	203	ERR6220788	28881	G	A	1	2021-05-07	Spain
N_204_R	N	204	ERR6220788	28883	G	C	1	2021-05-07	Spain
N_235_F	N	235	ERR6220788	28977	C	T	1	2021-05-07	Spain
ORF1ab_184_C	ORF1ab	184	ERR6220789	815	C	T	0,998319	2021-01-29	Spain
ORF1ab_2500_F	ORF1ab	2500	ERR6220789	7764	C	T	1	2021-01-29	Spain
ORF1ab_3934_I	ORF1ab	3934	ERR6220789	12067	G	T	0,998319	2021-01-29	Spain
ORF1ab_314_L	ORF1ab	314	ERR6220789	14408	C	T	1	2021-01-29	Spain
ORF1ab_1203_F	ORF1ab	1203	ERR6220789	17074	C	T	0,0693963	2021-01-29	Spain
S_218_L	S	218	ERR6220789	22215	A	T	1	2021-01-29	Spain
S_222_V	S	222	ERR6220789	22227	C	T	1	2021-01-29	Spain
S_614_G	S	614	ERR6220789	23403	A	G	1	2021-01-29	Spain
N_81_Y	N	81	ERR6220789	28514	G	T	0,999501	2021-01-29	Spain
N_220_V	N	220	ERR6220789	28932	C	T	1	2021-01-29	Spain
ORF10_30_L	ORF10	30	ERR6220789	29645	G	T	1	2021-01-29	Spain
ORF1ab_486_V	ORF1ab	486	ERR6220790	1722	C	T	0,999522	2021-03-26	Spain
ORF1ab_1001_I	ORF1ab	1001	ERR6220790	3267	C	T	1	2021-03-26	Spain
ORF1ab_1089_G	ORF1ab	1089	ERR6220790	3531	A	G	1	2021-03-26	Spain
ORF1ab_1314_V	ORF1ab	1314	ERR6220790	4206	C	T	1	2021-03-26	Spain
ORF1ab_1708_D	ORF1ab	1708	ERR6220790	5388	C	A	1	2021-03-26	Spain
ORF1ab_2230_T	ORF1ab	2230	ERR6220790	6954	T	C	1	2021-03-26	Spain
ORF1ab_3674_NA	ORF1ab	3674	ERR6220790	11287	G	-TCTGGTTTT	0,936861	2021-03-26	Spain
ORF1ab_314_L	ORF1ab	314	ERR6220790	14408	C	T	1	2021-03-26	Spain
ORF1ab_1383_R	ORF1ab	1383	ERR6220790	17615	A	G	1	2021-03-26	Spain
S_68_NA	S	68	ERR6220790	21764	A	-TACATG	0,934609	2021-03-26	Spain
S_143_NA	S	143	ERR6220790	21990	T	-TTA	0,783684	2021-03-26	Spain
S_501_Y	S	501	ERR6220790	23063	A	T	1	2021-03-26	Spain
S_570_D	S	570	ERR6220790	23271	C	A	0,999505	2021-03-26	Spain
S_614_G	S	614	ERR6220790	23403	A	G	1	2021-03-26	Spain
S_681_H	S	681	ERR6220790	23604	C	A	0,999254	2021-03-26	Spain
S_716_I	S	716	ERR6220790	23709	C	T	0,99925	2021-03-26	Spain
S_982_A	S	982	ERR6220790	24506	T	G	1	2021-03-26	Spain
S_1118_H	S	1118	ERR6220790	24914	G	C	1	2021-03-26	Spain
ORF3a_213_K	ORF3a	213	ERR6220790	26029	C	A	0,999146	2021-03-26	Spain
ORF7b_41_F	ORF7b	41	ERR6220790	27877	G	T	0,99903	2021-03-26	Spain
ORF8_27_*	ORF8	27	ERR6220790	27972	C	T	1	2021-03-26	Spain
ORF8_52_I	ORF8	52	ERR6220790	28048	G	T	1	2021-03-26	Spain
ORF8_73_C	ORF8	73	ERR6220790	28111	A	G	1	2021-03-26	Spain
N_3_H	N	3	ERR6220790	28280	G	C	1	2021-03-26	Spain
N_3_V	N	3	ERR6220790	28281	A	T	1	2021-03-26	Spain
N_3_E	N	3	ERR6220790	28282	T	A	1	2021-03-26	Spain
N_156_S	N	156	ERR6220790	28739	G	T	0,250683	2021-03-26	Spain
N_203_K	N	203	ERR6220790	28881	G	A	1	2021-03-26	Spain
N_204_R	N	204	ERR6220790	28883	G	C	1	2021-03-26	Spain
N_235_F	N	235	ERR6220790	28977	C	T	1	2021-03-26	Spain
ORF1ab_1001_I	ORF1ab	1001	ERR6220791	3267	C	T	0,999155	2021-05-07	Spain
ORF1ab_1561_NA	ORF1ab	1561	ERR6220791	4947	C	-T	0,0935925	2021-05-07	Spain
ORF1ab_1656_NA	ORF1ab	1656	ERR6220791	5231	T	-G	0,138186	2021-05-07	Spain
ORF1ab_1708_D	ORF1ab	1708	ERR6220791	5388	C	A	1	2021-05-07	Spain
ORF1ab_2688_F	ORF1ab	2688	ERR6220791	8327	C	T	0,990826	2021-05-07	Spain
ORF1ab_2739_NA	ORF1ab	2739	ERR6220791	8481	C	-T	0,122129	2021-05-07	Spain
ORF1ab_3027_F	ORF1ab	3027	ERR6220791	9344	C	T	0,928571	2021-05-07	Spain
ORF1ab_3174_NA	ORF1ab	3174	ERR6220791	9786	C	-T	0,0689785	2021-05-07	Spain
ORF1ab_3564_L	ORF1ab	3564	ERR6220791	10956	C	T	0,975124	2021-05-07	Spain
ORF1ab_3674_NA	ORF1ab	3674	ERR6220791	11287	G	-TCTGGTTTT	0,953004	2021-05-07	Spain
ORF1ab_4035_NA	ORF1ab	4035	ERR6220791	12369	C	-TA	0,0618972	2021-05-07	Spain
ORF1ab_4175_I	ORF1ab	4175	ERR6220791	12789	C	T	0,963678	2021-05-07	Spain
ORF1ab_4194_NA	ORF1ab	4194	ERR6220791	12845	G	+C	0,210295	2021-05-07	Spain
ORF1ab_4194_NA	ORF1ab	4194	ERR6220791	12847	T	-AGA	0,212658	2021-05-07	Spain
ORF1ab_4210_*	ORF1ab	4210	ERR6220791	12893	G	T	0,260684	2021-05-07	Spain
ORF1ab_218_L	ORF1ab	218	ERR6220791	14120	C	T	0,937008	2021-05-07	Spain
ORF1ab_314_L	ORF1ab	314	ERR6220791	14408	C	T	1	2021-05-07	Spain
ORF1ab_1355_M	ORF1ab	1355	ERR6220791	17532	A	G	0,1521	2021-05-07	Spain
ORF1ab_1399_H	ORF1ab	1399	ERR6220791	17662	T	C	0,150824	2021-05-07	Spain
ORF1ab_1649_F	ORF1ab	1649	ERR6220791	18412	G	T	0,984287	2021-05-07	Spain
ORF1ab_2682_NA	ORF1ab	2682	ERR6220791	21512	A	-C	0,322289	2021-05-07	Spain
S_68_NA	S	68	ERR6220791	21764	A	-TACATG	0,913937	2021-05-07	Spain
S_143_NA	S	143	ERR6220791	21990	T	-TTA	0,785408	2021-05-07	Spain
S_501_Y	S	501	ERR6220791	23063	A	T	1	2021-05-07	Spain
S_570_D	S	570	ERR6220791	23271	C	A	1	2021-05-07	Spain
S_614_G	S	614	ERR6220791	23403	A	G	1	2021-05-07	Spain
S_681_H	S	681	ERR6220791	23604	C	A	1	2021-05-07	Spain
S_716_I	S	716	ERR6220791	23709	C	T	1	2021-05-07	Spain
S_801_K	S	801	ERR6220791	23965	T	A	0,467822	2021-05-07	Spain
S_845_S	S	845	ERR6220791	24095	G	T	0,957317	2021-05-07	Spain
S_982_A	S	982	ERR6220791	24506	T	G	1	2021-05-07	Spain
S_1118_H	S	1118	ERR6220791	24914	G	C	1	2021-05-07	Spain
M_147_V	M	147	ERR6220791	26962	G	T	0,0893001	2021-05-07	Spain
ORF6_61_N	ORF6	61	ERR6220791	27382	G	A	0,239766	2021-05-07	Spain
ORF7a_44_L	ORF7a	44	ERR6220791	27524	C	T	0,957692	2021-05-07	Spain
ORF7b_10_F	ORF7b	10	ERR6220791	27784	A	T	0,213483	2021-05-07	Spain
ORF7b_12_S	ORF7b	12	ERR6220791	27790	G	C	0,215569	2021-05-07	Spain
ORF8_27_*	ORF8	27	ERR6220791	27972	C	T	1	2021-05-07	Spain
ORF8_52_I	ORF8	52	ERR6220791	28048	G	T	1	2021-05-07	Spain
ORF8_68_*	ORF8	68	ERR6220791	28095	A	T	0,996678	2021-05-07	Spain
ORF8_73_C	ORF8	73	ERR6220791	28111	A	G	0,998565	2021-05-07	Spain
N_3_H	N	3	ERR6220791	28280	G	C	1	2021-05-07	Spain
N_3_V	N	3	ERR6220791	28281	A	T	1	2021-05-07	Spain
N_3_E	N	3	ERR6220791	28282	T	A	1	2021-05-07	Spain
N_173_V	N	173	ERR6220791	28791	C	T	0,875648	2021-05-07	Spain
ORF1ab_1001_I	ORF1ab	1001	ERR6220792	3267	C	T	0,999047	2021-03-10	Spain
ORF1ab_1708_D	ORF1ab	1708	ERR6220792	5388	C	A	1	2021-03-10	Spain
ORF1ab_2039_F	ORF1ab	2039	ERR6220792	6380	C	T	0,999007	2021-03-10	Spain
ORF1ab_2144_NA	ORF1ab	2144	ERR6220792	6696	C	+T	0,050791	2021-03-10	Spain
ORF1ab_2230_T	ORF1ab	2230	ERR6220792	6954	T	C	1	2021-03-10	Spain
ORF1ab_3349_I	ORF1ab	3349	ERR6220792	10310	G	A	0,99958	2021-03-10	Spain
ORF1ab_3674_NA	ORF1ab	3674	ERR6220792	11287	G	-TCTGGTTTT	0,92968	2021-03-10	Spain
ORF1ab_314_L	ORF1ab	314	ERR6220792	14408	C	T	1	2021-03-10	Spain
ORF1ab_1383_R	ORF1ab	1383	ERR6220792	17615	A	G	0,997219	2021-03-10	Spain
ORF1ab_1772_C	ORF1ab	1772	ERR6220792	18781	G	T	0,998042	2021-03-10	Spain
ORF1ab_2557_R	ORF1ab	2557	ERR6220792	21137	A	G	1	2021-03-10	Spain
S_68_NA	S	68	ERR6220792	21764	A	-TACATG	0,934735	2021-03-10	Spain
S_143_NA	S	143	ERR6220792	21990	T	-TTA	0,787302	2021-03-10	Spain
S_501_Y	S	501	ERR6220792	23063	A	T	1	2021-03-10	Spain
S_570_D	S	570	ERR6220792	23271	C	A	0,999318	2021-03-10	Spain
S_614_G	S	614	ERR6220792	23403	A	G	0,999649	2021-03-10	Spain
S_681_H	S	681	ERR6220792	23604	C	A	1	2021-03-10	Spain
S_716_I	S	716	ERR6220792	23709	C	T	1	2021-03-10	Spain
S_982_A	S	982	ERR6220792	24506	T	G	0,99683	2021-03-10	Spain
S_1118_H	S	1118	ERR6220792	24914	G	C	0,999005	2021-03-10	Spain
ORF3a_95_F	ORF3a	95	ERR6220792	25677	G	T	1	2021-03-10	Spain
ORF8_27_*	ORF8	27	ERR6220792	27972	C	T	0,999314	2021-03-10	Spain
ORF8_52_I	ORF8	52	ERR6220792	28048	G	T	0,999235	2021-03-10	Spain
ORF8_73_C	ORF8	73	ERR6220792	28111	A	G	0,999659	2021-03-10	Spain
N_3_H	N	3	ERR6220792	28280	G	C	1	2021-03-10	Spain
N_3_V	N	3	ERR6220792	28281	A	T	0,999468	2021-03-10	Spain
N_3_E	N	3	ERR6220792	28282	T	A	0,99947	2021-03-10	Spain
N_203_K	N	203	ERR6220792	28881	G	A	1	2021-03-10	Spain
N_204_R	N	204	ERR6220792	28883	G	C	1	2021-03-10	Spain
N_235_F	N	235	ERR6220792	28977	C	T	1	2021-03-10	Spain
N_270_L	N	270	ERR6220792	29081	G	T	0,998777	2021-03-10	Spain
ORF1ab_2493_I	ORF1ab	2493	ERR6220793	7743	G	T	0,998779	2021-01-29	Spain
ORF1ab_3153_S	ORF1ab	3153	ERR6220793	9723	T	C	0,0924933	2021-01-29	Spain
ORF1ab_314_L	ORF1ab	314	ERR6220793	14408	C	T	0,999182	2021-01-29	Spain
S_222_V	S	222	ERR6220793	22227	C	T	1	2021-01-29	Spain
S_614_G	S	614	ERR6220793	23403	A	G	0,999396	2021-01-29	Spain
S_1124_S	S	1124	ERR6220793	24932	G	A	0,055144	2021-01-29	Spain
ORF3a_53_F	ORF3a	53	ERR6220793	25549	C	T	0,322107	2021-01-29	Spain
ORF3a_239_D	ORF3a	239	ERR6220793	26109	G	T	0,173469	2021-01-29	Spain
N_220_V	N	220	ERR6220793	28932	C	T	1	2021-01-29	Spain
N_377_Y	N	377	ERR6220793	29402	G	T	1	2021-01-29	Spain
ORF10_30_L	ORF10	30	ERR6220793	29645	G	T	1	2021-01-29	Spain
ORF1ab_486_V	ORF1ab	486	ERR6220794	1722	C	T	0,998938	2021-03-26	Spain
ORF1ab_1001_I	ORF1ab	1001	ERR6220794	3267	C	T	0,9991	2021-03-26	Spain
ORF1ab_1089_G	ORF1ab	1089	ERR6220794	3531	A	G	1	2021-03-26	Spain
ORF1ab_1314_V	ORF1ab	1314	ERR6220794	4206	C	T	0,997961	2021-03-26	Spain
ORF1ab_1708_D	ORF1ab	1708	ERR6220794	5388	C	A	0,99884	2021-03-26	Spain
ORF1ab_2230_T	ORF1ab	2230	ERR6220794	6954	T	C	0,996939	2021-03-26	Spain
ORF1ab_3674_NA	ORF1ab	3674	ERR6220794	11287	G	-TCTGGTTTT	0,930874	2021-03-26	Spain
ORF1ab_314_L	ORF1ab	314	ERR6220794	14408	C	T	1	2021-03-26	Spain
ORF1ab_1383_R	ORF1ab	1383	ERR6220794	17615	A	G	1	2021-03-26	Spain
S_68_NA	S	68	ERR6220794	21764	A	-TACATG	0,929338	2021-03-26	Spain
S_143_NA	S	143	ERR6220794	21990	T	-TTA	0,77594	2021-03-26	Spain
S_501_Y	S	501	ERR6220794	23063	A	T	1	2021-03-26	Spain
S_570_D	S	570	ERR6220794	23271	C	A	0,999204	2021-03-26	Spain
S_614_G	S	614	ERR6220794	23403	A	G	0,999573	2021-03-26	Spain
S_681_H	S	681	ERR6220794	23604	C	A	0,9994	2021-03-26	Spain
S_716_I	S	716	ERR6220794	23709	C	T	1	2021-03-26	Spain
S_982_A	S	982	ERR6220794	24506	T	G	1	2021-03-26	Spain
S_1118_H	S	1118	ERR6220794	24914	G	C	0,99958	2021-03-26	Spain
ORF3a_213_K	ORF3a	213	ERR6220794	26029	C	A	0,995138	2021-03-26	Spain
ORF7b_41_F	ORF7b	41	ERR6220794	27877	G	T	1	2021-03-26	Spain
ORF8_27_*	ORF8	27	ERR6220794	27972	C	T	1	2021-03-26	Spain
ORF8_52_I	ORF8	52	ERR6220794	28048	G	T	1	2021-03-26	Spain
ORF8_73_C	ORF8	73	ERR6220794	28111	A	G	0,99916	2021-03-26	Spain
N_3_H	N	3	ERR6220794	28280	G	C	0,99911	2021-03-26	Spain
N_3_V	N	3	ERR6220794	28281	A	T	1	2021-03-26	Spain
N_3_E	N	3	ERR6220794	28282	T	A	1	2021-03-26	Spain
ORF1ab_1001_I	ORF1ab	1001	ERR6220795	3267	C	T	1	2021-05-07	Spain
ORF1ab_1708_D	ORF1ab	1708	ERR6220795	5388	C	A	1	2021-05-07	Spain
ORF1ab_2230_T	ORF1ab	2230	ERR6220795	6954	T	C	1	2021-05-07	Spain
ORF1ab_3674_NA	ORF1ab	3674	ERR6220795	11287	G	-TCTGGTTTT	0,948349	2021-05-07	Spain
ORF1ab_4159_I	ORF1ab	4159	ERR6220795	12741	C	T	1	2021-05-07	Spain
ORF1ab_314_L	ORF1ab	314	ERR6220795	14408	C	T	1	2021-05-07	Spain
S_68_NA	S	68	ERR6220795	21764	A	-TACATG	0,908654	2021-05-07	Spain
S_98_F	S	98	ERR6220795	21855	C	T	1	2021-05-07	Spain
S_143_NA	S	143	ERR6220795	21990	T	-TTA	0,783019	2021-05-07	Spain
S_501_Y	S	501	ERR6220795	23063	A	T	1	2021-05-07	Spain
S_570_D	S	570	ERR6220795	23271	C	A	0,999459	2021-05-07	Spain
S_614_G	S	614	ERR6220795	23403	A	G	1	2021-05-07	Spain
S_681_H	S	681	ERR6220795	23604	C	A	1	2021-05-07	Spain
S_716_I	S	716	ERR6220795	23709	C	T	1	2021-05-07	Spain
S_982_A	S	982	ERR6220795	24506	T	G	0,999249	2021-05-07	Spain
S_1118_H	S	1118	ERR6220795	24914	G	C	0,999043	2021-05-07	Spain
ORF3a_92_L	ORF3a	92	ERR6220795	25667	C	T	0,999181	2021-05-07	Spain
ORF3a_155_Y	ORF3a	155	ERR6220795	25855	G	T	0,998976	2021-05-07	Spain
ORF8_27_*	ORF8	27	ERR6220795	27972	C	T	1	2021-05-07	Spain
ORF8_52_I	ORF8	52	ERR6220795	28048	G	T	1	2021-05-07	Spain
ORF8_73_C	ORF8	73	ERR6220795	28111	A	G	0,999057	2021-05-07	Spain
N_3_H	N	3	ERR6220795	28280	G	C	1	2021-05-07	Spain
N_3_V	N	3	ERR6220795	28281	A	T	0,999037	2021-05-07	Spain
N_3_E	N	3	ERR6220795	28282	T	A	1	2021-05-07	Spain
N_203_K	N	203	ERR6220795	28881	G	A	1	2021-05-07	Spain
N_204_R	N	204	ERR6220795	28883	G	C	1	2021-05-07	Spain
N_229_H	N	229	ERR6220795	28960	G	T	0,0640496	2021-05-07	Spain
N_235_F	N	235	ERR6220795	28977	C	T	1	2021-05-07	Spain
ORF1ab_730_F	ORF1ab	730	ERR6220796	2453	C	T	1	2021-03-10	Spain
ORF1ab_1001_I	ORF1ab	1001	ERR6220796	3267	C	T	0,996718	2021-03-10	Spain
ORF1ab_1291_F	ORF1ab	1291	ERR6220796	4136	G	T	1	2021-03-10	Spain
ORF1ab_1708_D	ORF1ab	1708	ERR6220796	5388	C	A	0,998308	2021-03-10	Spain
ORF1ab_2142_V	ORF1ab	2142	ERR6220796	6690	C	T	0,650273	2021-03-10	Spain
ORF1ab_2230_T	ORF1ab	2230	ERR6220796	6954	T	C	1	2021-03-10	Spain
ORF1ab_2300_I	ORF1ab	2300	ERR6220796	7164	C	T	1	2021-03-10	Spain
ORF1ab_3674_NA	ORF1ab	3674	ERR6220796	11287	G	-TCTGGTTTT	0,946258	2021-03-10	Spain
ORF1ab_314_L	ORF1ab	314	ERR6220796	14408	C	T	1	2021-03-10	Spain
ORF1ab_2576_G	ORF1ab	2576	ERR6220796	21194	A	G	1	2021-03-10	Spain
S_68_NA	S	68	ERR6220796	21764	A	-TACATG	0,908951	2021-03-10	Spain
S_143_NA	S	143	ERR6220796	21990	T	-TTA	0,778696	2021-03-10	Spain
S_501_Y	S	501	ERR6220796	23063	A	T	1	2021-03-10	Spain
S_570_D	S	570	ERR6220796	23271	C	A	0,9995	2021-03-10	Spain
S_614_G	S	614	ERR6220796	23403	A	G	1	2021-03-10	Spain
S_681_H	S	681	ERR6220796	23604	C	A	1	2021-03-10	Spain
S_716_I	S	716	ERR6220796	23709	C	T	0,998881	2021-03-10	Spain
S_982_A	S	982	ERR6220796	24506	T	G	1	2021-03-10	Spain
S_1118_H	S	1118	ERR6220796	24914	G	C	1	2021-03-10	Spain
ORF8_27_*	ORF8	27	ERR6220796	27972	C	T	0,999316	2021-03-10	Spain
ORF8_52_I	ORF8	52	ERR6220796	28048	G	T	1	2021-03-10	Spain
ORF8_73_C	ORF8	73	ERR6220796	28111	A	G	0,999645	2021-03-10	Spain
N_3_H	N	3	ERR6220796	28280	G	C	1	2021-03-10	Spain
N_3_V	N	3	ERR6220796	28281	A	T	1	2021-03-10	Spain
N_3_E	N	3	ERR6220796	28282	T	A	1	2021-03-10	Spain
N_203_K	N	203	ERR6220796	28881	G	A	1	2021-03-10	Spain
N_204_R	N	204	ERR6220796	28883	G	C	1	2021-03-10	Spain
N_235_F	N	235	ERR6220796	28977	C	T	1	2021-03-10	Spain
ORF1ab_959_S	ORF1ab	959	ERR6220797	3140	C	T	0,99784	2021-01-29	Spain
ORF1ab_3255_I	ORF1ab	3255	ERR6220797	10029	C	T	0,997354	2021-01-29	Spain
ORF1ab_3618_V	ORF1ab	3618	ERR6220797	11117	A	G	0,997197	2021-01-29	Spain
ORF1ab_4175_I	ORF1ab	4175	ERR6220797	12789	C	T	0,995976	2021-01-29	Spain
ORF1ab_314_L	ORF1ab	314	ERR6220797	14408	C	T	1	2021-01-29	Spain
S_478_K	S	478	ERR6220797	22995	C	A	0,998459	2021-01-29	Spain
S_614_G	S	614	ERR6220797	23403	A	G	0,998998	2021-01-29	Spain
S_681_H	S	681	ERR6220797	23604	C	A	1	2021-01-29	Spain
S_732_A	S	732	ERR6220797	23756	A	G	1	2021-01-29	Spain
N_203_K	N	203	ERR6220797	28881	G	A	0,994361	2021-01-29	Spain
N_204_R	N	204	ERR6220797	28883	G	C	0,996241	2021-01-29	Spain
N_418_H	N	418	ERR6220797	29527	G	T	0,997375	2021-01-29	Spain
ORF1ab_27_F	ORF1ab	27	ERR6220798	344	C	T	0,998425	2021-03-26	Spain
ORF1ab_730_F	ORF1ab	730	ERR6220798	2453	C	T	0,998857	2021-03-26	Spain
ORF1ab_1001_I	ORF1ab	1001	ERR6220798	3267	C	T	0,999367	2021-03-26	Spain
ORF1ab_1708_D	ORF1ab	1708	ERR6220798	5388	C	A	0,999404	2021-03-26	Spain
ORF1ab_2230_T	ORF1ab	2230	ERR6220798	6954	T	C	0,997821	2021-03-26	Spain
ORF1ab_3674_NA	ORF1ab	3674	ERR6220798	11287	G	-TCTGGTTTT	0,941697	2021-03-26	Spain
ORF1ab_4147_A	ORF1ab	4147	ERR6220798	12705	T	C	1	2021-03-26	Spain
ORF1ab_314_L	ORF1ab	314	ERR6220798	14408	C	T	0,999404	2021-03-26	Spain
S_68_NA	S	68	ERR6220798	21764	A	-TACATG	0,924109	2021-03-26	Spain
S_138_H	S	138	ERR6220798	21974	G	C	1	2021-03-26	Spain
S_143_NA	S	143	ERR6220798	21990	T	-TTA	0,767033	2021-03-26	Spain
S_501_Y	S	501	ERR6220798	23063	A	T	0,998928	2021-03-26	Spain
S_570_D	S	570	ERR6220798	23271	C	A	0,999482	2021-03-26	Spain
S_614_G	S	614	ERR6220798	23403	A	G	1	2021-03-26	Spain
S_681_H	S	681	ERR6220798	23604	C	A	1	2021-03-26	Spain
S_716_I	S	716	ERR6220798	23709	C	T	1	2021-03-26	Spain
S_982_A	S	982	ERR6220798	24506	T	G	1	2021-03-26	Spain
S_1118_H	S	1118	ERR6220798	24914	G	C	0,99944	2021-03-26	Spain
ORF8_27_*	ORF8	27	ERR6220798	27972	C	T	0,999296	2021-03-26	Spain
ORF8_52_I	ORF8	52	ERR6220798	28048	G	T	1	2021-03-26	Spain
ORF8_73_C	ORF8	73	ERR6220798	28111	A	G	0,999031	2021-03-26	Spain
N_3_H	N	3	ERR6220798	28280	G	C	1	2021-03-26	Spain
N_3_V	N	3	ERR6220798	28281	A	T	1	2021-03-26	Spain
N_3_E	N	3	ERR6220798	28282	T	A	1	2021-03-26	Spain
N_203_K	N	203	ERR6220798	28881	G	A	0,997089	2021-03-26	Spain
N_204_R	N	204	ERR6220798	28883	G	C	0,998563	2021-03-26	Spain
N_235_F	N	235	ERR6220798	28977	C	T	1	2021-03-26	Spain
ORF1ab_1000_I	ORF1ab	1000	ERR6220800	3264	C	T	1	2021-05-07	Spain
ORF1ab_1638_I	ORF1ab	1638	ERR6220800	5178	C	T	1	2021-05-07	Spain
ORF1ab_2336_NA	ORF1ab	2336	ERR6220800	7273	G	+T	0,0568182	2021-05-07	Spain
ORF1ab_2386_NA	ORF1ab	2386	ERR6220800	7423	C	-T	0,0537701	2021-05-07	Spain
ORF1ab_3449_I	ORF1ab	3449	ERR6220800	10610	G	A	0,065445	2021-05-07	Spain
ORF1ab_3450_Y	ORF1ab	3450	ERR6220800	10613	G	T	0,0540184	2021-05-07	Spain
ORF1ab_3729_R	ORF1ab	3729	ERR6220800	11451	A	G	1	2021-05-07	Spain
ORF1ab_76_I	ORF1ab	76	ERR6220800	13694	C	T	1	2021-05-07	Spain
ORF1ab_158_K	ORF1ab	158	ERR6220800	13939	G	A	0,060307	2021-05-07	Spain
ORF1ab_314_L	ORF1ab	314	ERR6220800	14408	C	T	1	2021-05-07	Spain
ORF1ab_2615_K	ORF1ab	2615	ERR6220800	21310	C	A	1	2021-05-07	Spain
S_18_F	S	18	ERR6220800	21614	C	T	1	2021-05-07	Spain
S_440_K	S	440	ERR6220800	22882	T	G	1	2021-05-07	Spain
S_614_G	S	614	ERR6220800	23403	A	G	1	2021-05-07	Spain
S_677_H	S	677	ERR6220800	23593	G	T	1	2021-05-07	Spain
S_926_*	S	926	ERR6220800	24338	C	T	0,0633028	2021-05-07	Spain
S_1264_L	S	1264	ERR6220800	25352	G	T	0,0702452	2021-05-07	Spain
ORF3a_140_F	ORF3a	140	ERR6220800	25810	C	T	1	2021-05-07	Spain
ORF3a_149_C	ORF3a	149	ERR6220800	25839	G	T	1	2021-05-07	Spain
ORF7a_94_*	ORF7a	94	ERR6220800	27673	C	T	0,0662252	2021-05-07	Spain
N_13_S	N	13	ERR6220800	28310	C	T	0,999374	2021-05-07	Spain
N_197_T	N	197	ERR6220800	28862	T	A	1	2021-05-07	Spain
N_203_K	N	203	ERR6220800	28881	G	A	1	2021-05-07	Spain
N_204_R	N	204	ERR6220800	28883	G	C	1	2021-05-07	Spain
N_418_NA	N	418	ERR6220800	29526	A	-G	0,0554939	2021-05-07	Spain
ORF1ab_99_C	ORF1ab	99	ERR6220801	560	C	T	1	2021-03-10	Spain
ORF1ab_730_F	ORF1ab	730	ERR6220801	2453	C	T	0,998684	2021-03-10	Spain
ORF1ab_1001_I	ORF1ab	1001	ERR6220801	3267	C	T	1	2021-03-10	Spain
ORF1ab_1291_F	ORF1ab	1291	ERR6220801	4136	G	T	1	2021-03-10	Spain
ORF1ab_1708_D	ORF1ab	1708	ERR6220801	5388	C	A	0,998812	2021-03-10	Spain
ORF1ab_2144_NA	ORF1ab	2144	ERR6220801	6696	C	+T	0,0657402	2021-03-10	Spain
ORF1ab_2230_T	ORF1ab	2230	ERR6220801	6954	T	C	1	2021-03-10	Spain
ORF1ab_3674_NA	ORF1ab	3674	ERR6220801	11287	G	-TCTGGTTTT	0,953795	2021-03-10	Spain
ORF1ab_314_L	ORF1ab	314	ERR6220801	14408	C	T	1	2021-03-10	Spain
ORF1ab_2172_NA	ORF1ab	2172	ERR6220801	19983	C	+T	0,0787879	2021-03-10	Spain
ORF1ab_2576_G	ORF1ab	2576	ERR6220801	21194	A	G	1	2021-03-10	Spain
S_68_NA	S	68	ERR6220801	21764	A	-TACATG	0,922581	2021-03-10	Spain
S_143_NA	S	143	ERR6220801	21990	T	-TTA	0,772654	2021-03-10	Spain
S_501_Y	S	501	ERR6220801	23063	A	T	1	2021-03-10	Spain
S_570_D	S	570	ERR6220801	23271	C	A	0,999264	2021-03-10	Spain
S_614_G	S	614	ERR6220801	23403	A	G	1	2021-03-10	Spain
S_681_H	S	681	ERR6220801	23604	C	A	1	2021-03-10	Spain
S_716_I	S	716	ERR6220801	23709	C	T	1	2021-03-10	Spain
S_982_A	S	982	ERR6220801	24506	T	G	0,998709	2021-03-10	Spain
S_1118_H	S	1118	ERR6220801	24914	G	C	1	2021-03-10	Spain
ORF8_27_*	ORF8	27	ERR6220801	27972	C	T	0,999489	2021-03-10	Spain
ORF8_52_I	ORF8	52	ERR6220801	28048	G	T	1	2021-03-10	Spain
ORF8_73_C	ORF8	73	ERR6220801	28111	A	G	0,999444	2021-03-10	Spain
N_3_H	N	3	ERR6220801	28280	G	C	1	2021-03-10	Spain
N_3_V	N	3	ERR6220801	28281	A	T	0,998626	2021-03-10	Spain
N_3_E	N	3	ERR6220801	28282	T	A	1	2021-03-10	Spain
N_203_K	N	203	ERR6220801	28881	G	A	1	2021-03-10	Spain
N_204_R	N	204	ERR6220801	28883	G	C	1	2021-03-10	Spain
N_235_F	N	235	ERR6220801	28977	C	T	1	2021-03-10	Spain
N_414_S	N	414	ERR6220801	29513	G	T	0,130562	2021-03-10	Spain
ORF1ab_27_F	ORF1ab	27	ERR6220802	344	C	T	1	2021-03-26	Spain
ORF1ab_730_F	ORF1ab	730	ERR6220802	2453	C	T	0,998728	2021-03-26	Spain
ORF1ab_1001_I	ORF1ab	1001	ERR6220802	3267	C	T	1	2021-03-26	Spain
ORF1ab_1708_D	ORF1ab	1708	ERR6220802	5388	C	A	1	2021-03-26	Spain
ORF1ab_2144_NA	ORF1ab	2144	ERR6220802	6696	C	+T	0,0560068	2021-03-26	Spain
ORF1ab_2230_T	ORF1ab	2230	ERR6220802	6954	T	C	1	2021-03-26	Spain
ORF1ab_3674_NA	ORF1ab	3674	ERR6220802	11287	G	-TCTGGTTTT	0,944561	2021-03-26	Spain
ORF1ab_4147_A	ORF1ab	4147	ERR6220802	12705	T	C	1	2021-03-26	Spain
ORF1ab_314_L	ORF1ab	314	ERR6220802	14408	C	T	0,999384	2021-03-26	Spain
S_68_NA	S	68	ERR6220802	21764	A	-TACATG	0,935824	2021-03-26	Spain
S_138_H	S	138	ERR6220802	21974	G	C	0,997886	2021-03-26	Spain
S_143_NA	S	143	ERR6220802	21990	T	-TTA	0,761867	2021-03-26	Spain
S_501_Y	S	501	ERR6220802	23063	A	T	1	2021-03-26	Spain
S_570_D	S	570	ERR6220802	23271	C	A	1	2021-03-26	Spain
S_614_G	S	614	ERR6220802	23403	A	G	0,999404	2021-03-26	Spain
S_681_H	S	681	ERR6220802	23604	C	A	1	2021-03-26	Spain
S_716_I	S	716	ERR6220802	23709	C	T	1	2021-03-26	Spain
S_982_A	S	982	ERR6220802	24506	T	G	1	2021-03-26	Spain
S_1118_H	S	1118	ERR6220802	24914	G	C	1	2021-03-26	Spain
ORF8_27_*	ORF8	27	ERR6220802	27972	C	T	1	2021-03-26	Spain
ORF8_52_I	ORF8	52	ERR6220802	28048	G	T	1	2021-03-26	Spain
ORF8_73_C	ORF8	73	ERR6220802	28111	A	G	1	2021-03-26	Spain
N_3_H	N	3	ERR6220802	28280	G	C	0,999091	2021-03-26	Spain
N_3_V	N	3	ERR6220802	28281	A	T	0,999082	2021-03-26	Spain
N_3_E	N	3	ERR6220802	28282	T	A	0,998185	2021-03-26	Spain
N_203_K	N	203	ERR6220802	28881	G	A	0,997512	2021-03-26	Spain
N_204_R	N	204	ERR6220802	28883	G	C	1	2021-03-26	Spain
N_235_F	N	235	ERR6220802	28977	C	T	1	2021-03-26	Spain
ORF1ab_322_N	ORF1ab	322	ERR6220803	1231	G	T	1	2021-05-07	Spain
ORF1ab_698_V	ORF1ab	698	ERR6220803	2358	C	T	1	2021-05-07	Spain
ORF1ab_1001_I	ORF1ab	1001	ERR6220803	3267	C	T	0,999316	2021-05-07	Spain
ORF1ab_1291_I	ORF1ab	1291	ERR6220803	4136	G	A	1	2021-05-07	Spain
ORF1ab_1708_D	ORF1ab	1708	ERR6220803	5388	C	A	1	2021-05-07	Spain
ORF1ab_2230_T	ORF1ab	2230	ERR6220803	6954	T	C	1	2021-05-07	Spain
ORF1ab_2546_R	ORF1ab	2546	ERR6220803	7902	A	G	1	2021-05-07	Spain
ORF1ab_3674_NA	ORF1ab	3674	ERR6220803	11287	G	-TCTGGTTTT	0,947685	2021-05-07	Spain
ORF1ab_314_L	ORF1ab	314	ERR6220803	14408	C	T	1	2021-05-07	Spain
ORF1ab_1383_R	ORF1ab	1383	ERR6220803	17615	A	G	1	2021-05-07	Spain
S_54_F	S	54	ERR6220803	21724	G	T	1	2021-05-07	Spain
S_68_NA	S	68	ERR6220803	21764	A	-TACATG	0,926904	2021-05-07	Spain
S_143_NA	S	143	ERR6220803	21990	T	-TTA	0,780945	2021-05-07	Spain
S_501_Y	S	501	ERR6220803	23063	A	T	1	2021-05-07	Spain
S_570_D	S	570	ERR6220803	23271	C	A	1	2021-05-07	Spain
S_614_G	S	614	ERR6220803	23403	A	G	1	2021-05-07	Spain
S_681_H	S	681	ERR6220803	23604	C	A	1	2021-05-07	Spain
S_716_I	S	716	ERR6220803	23709	C	T	1	2021-05-07	Spain
S_982_A	S	982	ERR6220803	24506	T	G	1	2021-05-07	Spain
S_1118_H	S	1118	ERR6220803	24914	G	C	1	2021-05-07	Spain
ORF3a_63_T	ORF3a	63	ERR6220803	25580	T	C	1	2021-05-07	Spain
ORF6_19_V	ORF6	19	ERR6220803	27256	A	G	0,998442	2021-05-07	Spain
ORF8_27_*	ORF8	27	ERR6220803	27972	C	T	1	2021-05-07	Spain
ORF8_52_I	ORF8	52	ERR6220803	28048	G	T	0,998917	2021-05-07	Spain
ORF8_72_H	ORF8	72	ERR6220803	28109	G	T	1	2021-05-07	Spain
ORF8_73_C	ORF8	73	ERR6220803	28111	A	G	1	2021-05-07	Spain
N_3_H	N	3	ERR6220803	28280	G	C	1	2021-05-07	Spain
N_3_V	N	3	ERR6220803	28281	A	T	1	2021-05-07	Spain
N_3_E	N	3	ERR6220803	28282	T	A	1	2021-05-07	Spain
N_13_L	N	13	ERR6220803	28311	C	T	1	2021-05-07	Spain
N_203_K	N	203	ERR6220803	28881	G	A	1	2021-05-07	Spain
N_204_R	N	204	ERR6220803	28883	G	C	1	2021-05-07	Spain
N_235_F	N	235	ERR6220803	28977	C	T	1	2021-05-07	Spain
ORF1ab_99_C	ORF1ab	99	ERR6220804	560	C	T	0,999098	2021-03-10	Spain
ORF1ab_730_F	ORF1ab	730	ERR6220804	2453	C	T	0,998663	2021-03-10	Spain
ORF1ab_1001_I	ORF1ab	1001	ERR6220804	3267	C	T	0,999432	2021-03-10	Spain
ORF1ab_1291_F	ORF1ab	1291	ERR6220804	4136	G	T	0,998811	2021-03-10	Spain
ORF1ab_1708_D	ORF1ab	1708	ERR6220804	5388	C	A	0,997257	2021-03-10	Spain
ORF1ab_2144_NA	ORF1ab	2144	ERR6220804	6696	C	+T	0,0542083	2021-03-10	Spain
ORF1ab_2230_T	ORF1ab	2230	ERR6220804	6954	T	C	1	2021-03-10	Spain
ORF1ab_3674_NA	ORF1ab	3674	ERR6220804	11287	G	-TCTGGTTTT	0,932727	2021-03-10	Spain
ORF1ab_314_L	ORF1ab	314	ERR6220804	14408	C	T	0,999518	2021-03-10	Spain
ORF1ab_2576_G	ORF1ab	2576	ERR6220804	21194	A	G	1	2021-03-10	Spain
S_68_NA	S	68	ERR6220804	21764	A	-TACATG	0,931577	2021-03-10	Spain
S_143_NA	S	143	ERR6220804	21990	T	-TTA	0,792373	2021-03-10	Spain
S_501_Y	S	501	ERR6220804	23063	A	T	1	2021-03-10	Spain
S_570_D	S	570	ERR6220804	23271	C	A	1	2021-03-10	Spain
S_614_G	S	614	ERR6220804	23403	A	G	0,999569	2021-03-10	Spain
S_681_H	S	681	ERR6220804	23604	C	A	1	2021-03-10	Spain
S_716_I	S	716	ERR6220804	23709	C	T	1	2021-03-10	Spain
S_982_A	S	982	ERR6220804	24506	T	G	0,998102	2021-03-10	Spain
S_1118_H	S	1118	ERR6220804	24914	G	C	0,99836	2021-03-10	Spain
ORF8_27_*	ORF8	27	ERR6220804	27972	C	T	0,999245	2021-03-10	Spain
ORF8_52_I	ORF8	52	ERR6220804	28048	G	T	1	2021-03-10	Spain
ORF8_73_C	ORF8	73	ERR6220804	28111	A	G	1	2021-03-10	Spain
N_3_H	N	3	ERR6220804	28280	G	C	0,999349	2021-03-10	Spain
N_3_V	N	3	ERR6220804	28281	A	T	0,999346	2021-03-10	Spain
N_3_E	N	3	ERR6220804	28282	T	A	1	2021-03-10	Spain
N_203_K	N	203	ERR6220804	28881	G	A	1	2021-03-10	Spain
N_204_R	N	204	ERR6220804	28883	G	C	1	2021-03-10	Spain
N_235_F	N	235	ERR6220804	28977	C	T	1	2021-03-10	Spain
ORF1ab_1001_I	ORF1ab	1001	ERR6220805	3267	C	T	1	2021-04-13	Spain
ORF1ab_1708_D	ORF1ab	1708	ERR6220805	5388	C	A	1	2021-04-13	Spain
ORF1ab_2230_T	ORF1ab	2230	ERR6220805	6954	T	C	1	2021-04-13	Spain
ORF1ab_2239_S	ORF1ab	2239	ERR6220805	6981	G	C	0,0659091	2021-04-13	Spain
ORF1ab_2253_NA	ORF1ab	2253	ERR6220805	7023	T	-A	0,0520134	2021-04-13	Spain
ORF1ab_2505_L	ORF1ab	2505	ERR6220805	7778	T	C	0,0775681	2021-04-13	Spain
ORF1ab_2547_T	ORF1ab	2547	ERR6220805	7904	T	A	0,0721311	2021-04-13	Spain
ORF1ab_2688_F	ORF1ab	2688	ERR6220805	8327	C	T	0,998024	2021-04-13	Spain
ORF1ab_3016_V	ORF1ab	3016	ERR6220805	9312	G	T	0,0993789	2021-04-13	Spain
ORF1ab_3027_F	ORF1ab	3027	ERR6220805	9344	C	T	0,997788	2021-04-13	Spain
ORF1ab_3603_NA	ORF1ab	3603	ERR6220805	11074	C	+T	0,190539	2021-04-13	Spain
ORF1ab_3674_NA	ORF1ab	3674	ERR6220805	11287	G	-TCTGGTTTT	0,957154	2021-04-13	Spain
ORF1ab_4080_NA	ORF1ab	4080	ERR6220805	12505	T	-AA	0,0797414	2021-04-13	Spain
ORF1ab_4175_I	ORF1ab	4175	ERR6220805	12789	C	T	1	2021-04-13	Spain
ORF1ab_4240_C	ORF1ab	4240	ERR6220805	12983	G	T	0,0516631	2021-04-13	Spain
ORF1ab_109_S	ORF1ab	109	ERR6220805	13792	C	A	0,112957	2021-04-13	Spain
ORF1ab_186_T	ORF1ab	186	ERR6220805	14023	G	A	0,0905612	2021-04-13	Spain
ORF1ab_218_L	ORF1ab	218	ERR6220805	14120	C	T	1	2021-04-13	Spain
ORF1ab_314_L	ORF1ab	314	ERR6220805	14408	C	T	1	2021-04-13	Spain
ORF1ab_1359_NA	ORF1ab	1359	ERR6220805	17544	G	-T	0,084317	2021-04-13	Spain
ORF1ab_1430_NA	ORF1ab	1430	ERR6220805	17756	G	+A	0,0801527	2021-04-13	Spain
ORF1ab_2511_Y	ORF1ab	2511	ERR6220805	20998	G	T	0,0589452	2021-04-13	Spain
ORF1ab_2565_V	ORF1ab	2565	ERR6220805	21161	C	T	0,20122	2021-04-13	Spain
S_68_NA	S	68	ERR6220805	21764	A	-TACATG	0,915858	2021-04-13	Spain
S_143_NA	S	143	ERR6220805	21990	T	-TTA	0,785915	2021-04-13	Spain
S_501_Y	S	501	ERR6220805	23063	A	T	1	2021-04-13	Spain
S_527_H	S	527	ERR6220805	23142	C	A	0,0609137	2021-04-13	Spain
S_570_D	S	570	ERR6220805	23271	C	A	0,99945	2021-04-13	Spain
S_587_V	S	587	ERR6220805	23321	A	G	0,0509761	2021-04-13	Spain
S_614_G	S	614	ERR6220805	23403	A	G	0,999442	2021-04-13	Spain
S_681_H	S	681	ERR6220805	23604	C	A	1	2021-04-13	Spain
S_716_I	S	716	ERR6220805	23709	C	T	1	2021-04-13	Spain
S_982_A	S	982	ERR6220805	24506	T	G	1	2021-04-13	Spain
S_1052_NA	S	1052	ERR6220805	24717	T	-C	0,0518688	2021-04-13	Spain
S_1118_H	S	1118	ERR6220805	24914	G	C	0,998825	2021-04-13	Spain
M_214_I	M	214	ERR6220805	27163	G	T	1	2021-04-13	Spain
ORF8_27_*	ORF8	27	ERR6220805	27972	C	T	0,999479	2021-04-13	Spain
ORF8_52_I	ORF8	52	ERR6220805	28048	G	T	1	2021-04-13	Spain
ORF8_68_*	ORF8	68	ERR6220805	28095	A	T	0,994898	2021-04-13	Spain
ORF8_73_C	ORF8	73	ERR6220805	28111	A	G	0,999582	2021-04-13	Spain
N_3_H	N	3	ERR6220805	28280	G	C	1	2021-04-13	Spain
N_3_V	N	3	ERR6220805	28281	A	T	1	2021-04-13	Spain
N_3_E	N	3	ERR6220805	28282	T	A	0,998855	2021-04-13	Spain
N_173_V	N	173	ERR6220805	28791	C	T	1	2021-04-13	Spain
N_202_C	N	202	ERR6220805	28877	A	T	1	2021-04-13	Spain
N_202_T	N	202	ERR6220805	28878	G	C	1	2021-04-13	Spain
N_203_K	N	203	ERR6220805	28881	G	A	1	2021-04-13	Spain
N_204_R	N	204	ERR6220805	28883	G	C	1	2021-04-13	Spain
N_235_F	N	235	ERR6220805	28977	C	T	1	2021-04-13	Spain
ORF1ab_1001_I	ORF1ab	1001	ERR6220806	3267	C	T	1	2021-05-06	Spain
ORF1ab_1708_D	ORF1ab	1708	ERR6220806	5388	C	A	1	2021-05-06	Spain
ORF1ab_2230_T	ORF1ab	2230	ERR6220806	6954	T	C	1	2021-05-06	Spain
ORF1ab_3462_A	ORF1ab	3462	ERR6220806	10649	A	G	0,998841	2021-05-06	Spain
ORF1ab_3674_NA	ORF1ab	3674	ERR6220806	11287	G	-TCTGGTTTT	0,937947	2021-05-06	Spain
ORF1ab_314_L	ORF1ab	314	ERR6220806	14408	C	T	1	2021-05-06	Spain
S_68_NA	S	68	ERR6220806	21764	A	-TACATG	0,917512	2021-05-06	Spain
S_143_NA	S	143	ERR6220806	21990	T	-TTA	0,772874	2021-05-06	Spain
S_501_Y	S	501	ERR6220806	23063	A	T	1	2021-05-06	Spain
S_570_D	S	570	ERR6220806	23271	C	A	0,999321	2021-05-06	Spain
S_614_G	S	614	ERR6220806	23403	A	G	0,998604	2021-05-06	Spain
S_681_H	S	681	ERR6220806	23604	C	A	0,998753	2021-05-06	Spain
S_716_I	S	716	ERR6220806	23709	C	T	1	2021-05-06	Spain
S_982_A	S	982	ERR6220806	24506	T	G	1	2021-05-06	Spain
S_1118_H	S	1118	ERR6220806	24914	G	C	0,999379	2021-05-06	Spain
ORF3a_99_S	ORF3a	99	ERR6220806	25687	G	T	0,997986	2021-05-06	Spain
M_26_L	M	26	ERR6220806	26598	T	C	1	2021-05-06	Spain
ORF8_27_*	ORF8	27	ERR6220806	27972	C	T	1	2021-05-06	Spain
ORF8_52_I	ORF8	52	ERR6220806	28048	G	T	0,998605	2021-05-06	Spain
ORF8_68_*	ORF8	68	ERR6220806	28095	A	T	0,989209	2021-05-06	Spain
ORF8_73_C	ORF8	73	ERR6220806	28111	A	G	0,99943	2021-05-06	Spain
N_3_H	N	3	ERR6220806	28280	G	C	0,998805	2021-05-06	Spain
N_3_V	N	3	ERR6220806	28281	A	T	0,997608	2021-05-06	Spain
N_3_E	N	3	ERR6220806	28282	T	A	0,997599	2021-05-06	Spain
N_203_K	N	203	ERR6220806	28881	G	A	1	2021-05-06	Spain
N_204_R	N	204	ERR6220806	28883	G	C	1	2021-05-06	Spain
N_204_A	N	204	ERR6220806	28884	G	C	1	2021-05-06	Spain
N_235_F	N	235	ERR6220806	28977	C	T	1	2021-05-06	Spain
ORF1ab_1001_I	ORF1ab	1001	ERR6220807	3267	C	T	0,998657	2021-03-10	Spain
ORF1ab_1679_V	ORF1ab	1679	ERR6220807	5301	C	T	0,998146	2021-03-10	Spain
ORF1ab_1708_D	ORF1ab	1708	ERR6220807	5388	C	A	1	2021-03-10	Spain
ORF1ab_2230_T	ORF1ab	2230	ERR6220807	6954	T	C	1	2021-03-10	Spain
ORF1ab_3674_NA	ORF1ab	3674	ERR6220807	11287	G	-TCTGGTTTT	0,946493	2021-03-10	Spain
ORF1ab_314_L	ORF1ab	314	ERR6220807	14408	C	T	1	2021-03-10	Spain
S_68_NA	S	68	ERR6220807	21764	A	-TACATG	0,935802	2021-03-10	Spain
S_143_NA	S	143	ERR6220807	21990	T	-TTA	0,811268	2021-03-10	Spain
S_501_Y	S	501	ERR6220807	23063	A	T	0,99895	2021-03-10	Spain
S_570_D	S	570	ERR6220807	23271	C	A	1	2021-03-10	Spain
S_614_G	S	614	ERR6220807	23403	A	G	1	2021-03-10	Spain
S_681_H	S	681	ERR6220807	23604	C	A	0,999057	2021-03-10	Spain
S_716_I	S	716	ERR6220807	23709	C	T	1	2021-03-10	Spain
S_982_A	S	982	ERR6220807	24506	T	G	1	2021-03-10	Spain
S_1118_H	S	1118	ERR6220807	24914	G	C	0,999473	2021-03-10	Spain
ORF3a_134_C	ORF3a	134	ERR6220807	25792	C	T	1	2021-03-10	Spain
M_2_S	M	2	ERR6220807	26526	G	T	0,99262	2021-03-10	Spain
ORF7a_42_S	ORF7a	42	ERR6220807	27517	G	A	0,998503	2021-03-10	Spain
ORF8_27_*	ORF8	27	ERR6220807	27972	C	T	1	2021-03-10	Spain
ORF8_52_I	ORF8	52	ERR6220807	28048	G	T	0,99794	2021-03-10	Spain
ORF8_73_C	ORF8	73	ERR6220807	28111	A	G	1	2021-03-10	Spain
N_3_H	N	3	ERR6220807	28280	G	C	1	2021-03-10	Spain
N_3_V	N	3	ERR6220807	28281	A	T	0,999051	2021-03-10	Spain
N_3_E	N	3	ERR6220807	28282	T	A	1	2021-03-10	Spain
N_203_K	N	203	ERR6220807	28881	G	A	1	2021-03-10	Spain
N_204_R	N	204	ERR6220807	28883	G	C	1	2021-03-10	Spain
N_235_F	N	235	ERR6220807	28977	C	T	1	2021-03-10	Spain
ORF1ab_1000_I	ORF1ab	1000	ERR6220808	3264	C	T	1	2021-04-13	Spain
ORF1ab_1638_I	ORF1ab	1638	ERR6220808	5178	C	T	1	2021-04-13	Spain
ORF1ab_2144_NA	ORF1ab	2144	ERR6220808	6696	C	+T	0,055814	2021-04-13	Spain
ORF1ab_3729_R	ORF1ab	3729	ERR6220808	11451	A	G	1	2021-04-13	Spain
ORF1ab_4129_I	ORF1ab	4129	ERR6220808	12651	C	T	0,0507519	2021-04-13	Spain
ORF1ab_76_I	ORF1ab	76	ERR6220808	13694	C	T	0,998291	2021-04-13	Spain
ORF1ab_314_L	ORF1ab	314	ERR6220808	14408	C	T	1	2021-04-13	Spain
ORF1ab_2180_D	ORF1ab	2180	ERR6220808	20006	G	A	1	2021-04-13	Spain
S_18_F	S	18	ERR6220808	21614	C	T	1	2021-04-13	Spain
S_440_K	S	440	ERR6220808	22882	T	G	1	2021-04-13	Spain
S_614_G	S	614	ERR6220808	23403	A	G	1	2021-04-13	Spain
S_677_H	S	677	ERR6220808	23593	G	T	1	2021-04-13	Spain
ORF3a_149_C	ORF3a	149	ERR6220808	25839	G	T	1	2021-04-13	Spain
E_19_NA	E	19	ERR6220808	26299	C	+T	0,0645161	2021-04-13	Spain
N_13_S	N	13	ERR6220808	28310	C	T	0,999321	2021-04-13	Spain
N_197_T	N	197	ERR6220808	28862	T	A	0,994485	2021-04-13	Spain
N_203_K	N	203	ERR6220808	28881	G	A	0,997863	2021-04-13	Spain
N_204_R	N	204	ERR6220808	28883	G	C	1	2021-04-13	Spain
ORF1ab_322_N	ORF1ab	322	ERR6220809	1231	G	T	0,999008	2021-05-07	Spain
ORF1ab_698_V	ORF1ab	698	ERR6220809	2358	C	T	1	2021-05-07	Spain
ORF1ab_1001_I	ORF1ab	1001	ERR6220809	3267	C	T	1	2021-05-07	Spain
ORF1ab_1291_I	ORF1ab	1291	ERR6220809	4136	G	A	1	2021-05-07	Spain
ORF1ab_1708_D	ORF1ab	1708	ERR6220809	5388	C	A	1	2021-05-07	Spain
ORF1ab_2230_T	ORF1ab	2230	ERR6220809	6954	T	C	0,999318	2021-05-07	Spain
ORF1ab_3674_NA	ORF1ab	3674	ERR6220809	11287	G	-TCTGGTTTT	0,953347	2021-05-07	Spain
ORF1ab_314_L	ORF1ab	314	ERR6220809	14408	C	T	1	2021-05-07	Spain
ORF1ab_1383_R	ORF1ab	1383	ERR6220809	17615	A	G	1	2021-05-07	Spain
ORF1ab_2649_P	ORF1ab	2649	ERR6220809	21413	T	C	0,216216	2021-05-07	Spain
S_54_F	S	54	ERR6220809	21724	G	T	1	2021-05-07	Spain
S_68_NA	S	68	ERR6220809	21764	A	-TACATG	0,936389	2021-05-07	Spain
S_143_NA	S	143	ERR6220809	21990	T	-TTA	0,77735	2021-05-07	Spain
S_501_Y	S	501	ERR6220809	23063	A	T	1	2021-05-07	Spain
S_570_D	S	570	ERR6220809	23271	C	A	0,999392	2021-05-07	Spain
S_614_G	S	614	ERR6220809	23403	A	G	1	2021-05-07	Spain
S_681_H	S	681	ERR6220809	23604	C	A	1	2021-05-07	Spain
S_716_I	S	716	ERR6220809	23709	C	T	0,998801	2021-05-07	Spain
S_982_A	S	982	ERR6220809	24506	T	G	1	2021-05-07	Spain
S_1118_H	S	1118	ERR6220809	24914	G	C	1	2021-05-07	Spain
ORF3a_63_T	ORF3a	63	ERR6220809	25580	T	C	1	2021-05-07	Spain
ORF6_19_V	ORF6	19	ERR6220809	27256	A	G	0,99965	2021-05-07	Spain
ORF8_27_*	ORF8	27	ERR6220809	27972	C	T	1	2021-05-07	Spain
ORF8_52_I	ORF8	52	ERR6220809	28048	G	T	1	2021-05-07	Spain
ORF8_72_H	ORF8	72	ERR6220809	28109	G	T	0,999654	2021-05-07	Spain
ORF8_73_C	ORF8	73	ERR6220809	28111	A	G	1	2021-05-07	Spain
N_3_H	N	3	ERR6220809	28280	G	C	1	2021-05-07	Spain
N_3_V	N	3	ERR6220809	28281	A	T	0,999608	2021-05-07	Spain
N_3_E	N	3	ERR6220809	28282	T	A	1	2021-05-07	Spain
N_13_L	N	13	ERR6220809	28311	C	T	1	2021-05-07	Spain
N_203_K	N	203	ERR6220809	28881	G	A	1	2021-05-07	Spain
N_204_R	N	204	ERR6220809	28883	G	C	1	2021-05-07	Spain
N_235_F	N	235	ERR6220809	28977	C	T	1	2021-05-07	Spain
ORF1ab_1001_I	ORF1ab	1001	ERR6220810	3267	C	T	0,999174	2021-04-13	Spain
ORF1ab_1708_D	ORF1ab	1708	ERR6220810	5388	C	A	0,99926	2021-04-13	Spain
ORF1ab_2230_T	ORF1ab	2230	ERR6220810	6954	T	C	1	2021-04-13	Spain
ORF1ab_2688_F	ORF1ab	2688	ERR6220810	8327	C	T	0,994129	2021-04-13	Spain
ORF1ab_3027_F	ORF1ab	3027	ERR6220810	9344	C	T	0,999032	2021-04-13	Spain
ORF1ab_3603_NA	ORF1ab	3603	ERR6220810	11074	C	+T	0,0647182	2021-04-13	Spain
ORF1ab_3674_NA	ORF1ab	3674	ERR6220810	11287	G	-TCTGGTTTT	0,928524	2021-04-13	Spain
ORF1ab_218_L	ORF1ab	218	ERR6220810	14120	C	T	0,998817	2021-04-13	Spain
ORF1ab_314_L	ORF1ab	314	ERR6220810	14408	C	T	0,999344	2021-04-13	Spain
S_68_NA	S	68	ERR6220810	21764	A	-TACATG	0,92684	2021-04-13	Spain
S_143_NA	S	143	ERR6220810	21990	T	-TTA	0,791351	2021-04-13	Spain
S_501_Y	S	501	ERR6220810	23063	A	T	1	2021-04-13	Spain
S_570_D	S	570	ERR6220810	23271	C	A	0,999498	2021-04-13	Spain
S_614_G	S	614	ERR6220810	23403	A	G	0,999476	2021-04-13	Spain
S_681_H	S	681	ERR6220810	23604	C	A	0,998972	2021-04-13	Spain
S_716_I	S	716	ERR6220810	23709	C	T	1	2021-04-13	Spain
S_982_A	S	982	ERR6220810	24506	T	G	0,999339	2021-04-13	Spain
S_1118_H	S	1118	ERR6220810	24914	G	C	1	2021-04-13	Spain
ORF8_27_*	ORF8	27	ERR6220810	27972	C	T	1	2021-04-13	Spain
ORF8_52_I	ORF8	52	ERR6220810	28048	G	T	1	2021-04-13	Spain
ORF8_68_*	ORF8	68	ERR6220810	28095	A	T	0,99239	2021-04-13	Spain
ORF8_73_C	ORF8	73	ERR6220810	28111	A	G	1	2021-04-13	Spain
N_3_H	N	3	ERR6220810	28280	G	C	1	2021-04-13	Spain
N_3_V	N	3	ERR6220810	28281	A	T	1	2021-04-13	Spain
N_3_E	N	3	ERR6220810	28282	T	A	1	2021-04-13	Spain
N_173_V	N	173	ERR6220810	28791	C	T	1	2021-04-13	Spain
N_202_C	N	202	ERR6220810	28877	A	T	1	2021-04-13	Spain
N_202_T	N	202	ERR6220810	28878	G	C	1	2021-04-13	Spain
N_203_K	N	203	ERR6220810	28881	G	A	1	2021-04-13	Spain
N_204_R	N	204	ERR6220810	28883	G	C	1	2021-04-13	Spain
N_235_F	N	235	ERR6220810	28977	C	T	1	2021-04-13	Spain
ORF10_4_V	ORF10	4	ERR6220810	29567	A	G	1	2021-04-13	Spain
ORF1ab_971_L	ORF1ab	971	ERR6220811	3177	C	T	0,997457	2021-03-10	Spain
ORF1ab_1001_I	ORF1ab	1001	ERR6220811	3267	C	T	1	2021-03-10	Spain
ORF1ab_1708_D	ORF1ab	1708	ERR6220811	5388	C	A	1	2021-03-10	Spain
ORF1ab_2230_T	ORF1ab	2230	ERR6220811	6954	T	C	1	2021-03-10	Spain
ORF1ab_3674_NA	ORF1ab	3674	ERR6220811	11287	G	-TCTGGTTTT	0,946483	2021-03-10	Spain
ORF1ab_314_L	ORF1ab	314	ERR6220811	14408	C	T	0,999472	2021-03-10	Spain
S_68_NA	S	68	ERR6220811	21764	A	-TACATG	0,916555	2021-03-10	Spain
S_143_NA	S	143	ERR6220811	21990	T	-TTA	0,798595	2021-03-10	Spain
S_501_Y	S	501	ERR6220811	23063	A	T	0,999058	2021-03-10	Spain
S_570_D	S	570	ERR6220811	23271	C	A	0,973262	2021-03-10	Spain
S_614_G	S	614	ERR6220811	23403	A	G	1	2021-03-10	Spain
S_681_H	S	681	ERR6220811	23604	C	A	1	2021-03-10	Spain
S_716_I	S	716	ERR6220811	23709	C	T	1	2021-03-10	Spain
S_982_A	S	982	ERR6220811	24506	T	G	1	2021-03-10	Spain
S_1118_H	S	1118	ERR6220811	24914	G	C	1	2021-03-10	Spain
ORF3a_216_P	ORF3a	216	ERR6220811	26038	T	C	0,999011	2021-03-10	Spain
ORF8_27_*	ORF8	27	ERR6220811	27972	C	T	1	2021-03-10	Spain
ORF8_52_I	ORF8	52	ERR6220811	28048	G	T	1	2021-03-10	Spain
ORF8_73_C	ORF8	73	ERR6220811	28111	A	G	0,999167	2021-03-10	Spain
N_3_H	N	3	ERR6220811	28280	G	C	1	2021-03-10	Spain
N_3_V	N	3	ERR6220811	28281	A	T	1	2021-03-10	Spain
N_3_E	N	3	ERR6220811	28282	T	A	0,999261	2021-03-10	Spain
N_203_K	N	203	ERR6220811	28881	G	A	1	2021-03-10	Spain
N_204_R	N	204	ERR6220811	28883	G	C	1	2021-03-10	Spain
N_235_F	N	235	ERR6220811	28977	C	T	1	2021-03-10	Spain
N_367_Q	N	367	ERR6220811	29372	G	C	1	2021-03-10	Spain
ORF1ab_322_N	ORF1ab	322	ERR6220812	1231	G	T	0,999044	2021-05-05	Spain
ORF1ab_698_V	ORF1ab	698	ERR6220812	2358	C	T	1	2021-05-05	Spain
ORF1ab_1001_I	ORF1ab	1001	ERR6220812	3267	C	T	1	2021-05-05	Spain
ORF1ab_1291_I	ORF1ab	1291	ERR6220812	4136	G	A	1	2021-05-05	Spain
ORF1ab_1708_D	ORF1ab	1708	ERR6220812	5388	C	A	1	2021-05-05	Spain
ORF1ab_2144_NA	ORF1ab	2144	ERR6220812	6696	C	+T	0,0505952	2021-05-05	Spain
ORF1ab_2230_T	ORF1ab	2230	ERR6220812	6954	T	C	1	2021-05-05	Spain
ORF1ab_3674_NA	ORF1ab	3674	ERR6220812	11287	G	-TCTGGTTTT	0,948014	2021-05-05	Spain
ORF1ab_314_L	ORF1ab	314	ERR6220812	14408	C	T	1	2021-05-05	Spain
ORF1ab_1383_R	ORF1ab	1383	ERR6220812	17615	A	G	1	2021-05-05	Spain
S_54_F	S	54	ERR6220812	21724	G	T	1	2021-05-05	Spain
S_68_NA	S	68	ERR6220812	21764	A	-TACATG	0,939691	2021-05-05	Spain
S_143_NA	S	143	ERR6220812	21990	T	-TTA	0,748066	2021-05-05	Spain
S_501_Y	S	501	ERR6220812	23063	A	T	1	2021-05-05	Spain
S_570_D	S	570	ERR6220812	23271	C	A	1	2021-05-05	Spain
S_614_G	S	614	ERR6220812	23403	A	G	1	2021-05-05	Spain
S_681_H	S	681	ERR6220812	23604	C	A	1	2021-05-05	Spain
S_716_I	S	716	ERR6220812	23709	C	T	1	2021-05-05	Spain
S_982_A	S	982	ERR6220812	24506	T	G	1	2021-05-05	Spain
S_1118_H	S	1118	ERR6220812	24914	G	C	1	2021-05-05	Spain
ORF3a_63_T	ORF3a	63	ERR6220812	25580	T	C	1	2021-05-05	Spain
ORF6_19_V	ORF6	19	ERR6220812	27256	A	G	1	2021-05-05	Spain
ORF8_27_*	ORF8	27	ERR6220812	27972	C	T	1	2021-05-05	Spain
ORF8_52_I	ORF8	52	ERR6220812	28048	G	T	1	2021-05-05	Spain
ORF8_72_H	ORF8	72	ERR6220812	28109	G	T	1	2021-05-05	Spain
ORF8_73_C	ORF8	73	ERR6220812	28111	A	G	1	2021-05-05	Spain
N_3_H	N	3	ERR6220812	28280	G	C	1	2021-05-05	Spain
N_3_V	N	3	ERR6220812	28281	A	T	1	2021-05-05	Spain
N_3_E	N	3	ERR6220812	28282	T	A	1	2021-05-05	Spain
N_13_L	N	13	ERR6220812	28311	C	T	0,999006	2021-05-05	Spain
N_203_K	N	203	ERR6220812	28881	G	A	1	2021-05-05	Spain
N_204_R	N	204	ERR6220812	28883	G	C	1	2021-05-05	Spain
N_235_F	N	235	ERR6220812	28977	C	T	1	2021-05-05	Spain
ORF1ab_1532_V	ORF1ab	1532	ERR6220813	4860	A	T	1	2021-04-13	Spain
ORF1ab_2046_L	ORF1ab	2046	ERR6220813	6402	C	T	1	2021-04-13	Spain
ORF1ab_2501_T	ORF1ab	2501	ERR6220813	7767	T	C	1	2021-04-13	Spain
ORF1ab_3281_A	ORF1ab	3281	ERR6220813	10107	T	C	1	2021-04-13	Spain
ORF1ab_3603_NA	ORF1ab	3603	ERR6220813	11074	C	+T	0,0529931	2021-04-13	Spain
ORF1ab_314_L	ORF1ab	314	ERR6220813	14408	C	T	1	2021-04-13	Spain
ORF1ab_1213_Y	ORF1ab	1213	ERR6220813	17104	C	T	0,998688	2021-04-13	Spain
ORF1ab_2213_F	ORF1ab	2213	ERR6220813	20104	C	T	1	2021-04-13	Spain
S_439_K	S	439	ERR6220813	22879	C	A	1	2021-04-13	Spain
S_614_G	S	614	ERR6220813	23403	A	G	1	2021-04-13	Spain
ORF3a_122_I	ORF3a	122	ERR6220813	25757	G	T	1	2021-04-13	Spain
N_34_W	N	34	ERR6220813	28373	G	T	0,994125	2021-04-13	Spain
N_128_Y	N	128	ERR6220813	28655	G	T	0,998255	2021-04-13	Spain
ORF1ab_568_I	ORF1ab	568	ERR6220814	1968	C	T	1	2021-03-10	Spain
ORF1ab_1001_I	ORF1ab	1001	ERR6220814	3267	C	T	1	2021-03-10	Spain
ORF1ab_1708_D	ORF1ab	1708	ERR6220814	5388	C	A	1	2021-03-10	Spain
ORF1ab_2230_T	ORF1ab	2230	ERR6220814	6954	T	C	1	2021-03-10	Spain
ORF1ab_3395_S	ORF1ab	3395	ERR6220814	10448	C	T	1	2021-03-10	Spain
ORF1ab_3674_NA	ORF1ab	3674	ERR6220814	11287	G	-TCTGGTTTT	0,943729	2021-03-10	Spain
ORF1ab_3966_R	ORF1ab	3966	ERR6220814	12162	A	G	0,999668	2021-03-10	Spain
ORF1ab_314_L	ORF1ab	314	ERR6220814	14408	C	T	1	2021-03-10	Spain
ORF1ab_997_L	ORF1ab	997	ERR6220814	16457	C	T	0,999032	2021-03-10	Spain
ORF1ab_1383_R	ORF1ab	1383	ERR6220814	17615	A	G	1	2021-03-10	Spain
S_68_NA	S	68	ERR6220814	21764	A	-TACATG	0,937969	2021-03-10	Spain
S_143_NA	S	143	ERR6220814	21990	T	-TTA	0,801653	2021-03-10	Spain
S_501_Y	S	501	ERR6220814	23063	A	T	1	2021-03-10	Spain
S_570_D	S	570	ERR6220814	23271	C	A	0,998207	2021-03-10	Spain
S_614_G	S	614	ERR6220814	23403	A	G	0,999527	2021-03-10	Spain
S_681_H	S	681	ERR6220814	23604	C	A	1	2021-03-10	Spain
S_716_I	S	716	ERR6220814	23709	C	T	1	2021-03-10	Spain
S_982_A	S	982	ERR6220814	24506	T	G	1	2021-03-10	Spain
S_1118_H	S	1118	ERR6220814	24914	G	C	1	2021-03-10	Spain
ORF3a_103_S	ORF3a	103	ERR6220814	25699	G	T	1	2021-03-10	Spain
ORF8_27_*	ORF8	27	ERR6220814	27972	C	T	1	2021-03-10	Spain
ORF8_52_I	ORF8	52	ERR6220814	28048	G	T	1	2021-03-10	Spain
ORF8_73_C	ORF8	73	ERR6220814	28111	A	G	1	2021-03-10	Spain
N_3_H	N	3	ERR6220814	28280	G	C	1	2021-03-10	Spain
N_3_V	N	3	ERR6220814	28281	A	T	1	2021-03-10	Spain
N_3_E	N	3	ERR6220814	28282	T	A	1	2021-03-10	Spain
ORF1ab_1001_I	ORF1ab	1001	ERR6220815	3267	C	T	1	2021-05-07	Spain
ORF1ab_1078_T	ORF1ab	1078	ERR6220815	3497	G	A	0,0525164	2021-05-07	Spain
ORF1ab_3045_V	ORF1ab	3045	ERR6220815	9399	C	T	0,0536398	2021-05-07	Spain
ORF1ab_3674_NA	ORF1ab	3674	ERR6220815	11287	G	-TCTGGTTTT	0,955977	2021-05-07	Spain
ORF1ab_3730_T	ORF1ab	3730	ERR6220815	11453	G	A	0,0577478	2021-05-07	Spain
ORF1ab_314_L	ORF1ab	314	ERR6220815	14408	C	T	1	2021-05-07	Spain
ORF1ab_689_K	ORF1ab	689	ERR6220815	15532	C	A	0,0607375	2021-05-07	Spain
ORF1ab_1238_Y	ORF1ab	1238	ERR6220815	17179	G	T	0,109422	2021-05-07	Spain
ORF1ab_1521_S	ORF1ab	1521	ERR6220815	18028	G	T	1	2021-05-07	Spain
ORF1ab_1584_NA	ORF1ab	1584	ERR6220815	18219	T	+A	0,32	2021-05-07	Spain
ORF1ab_2368_NA	ORF1ab	2368	ERR6220815	20569	G	-TT	0,200903	2021-05-07	Spain
ORF1ab_2597_L	ORF1ab	2597	ERR6220815	21257	C	T	0,08	2021-05-07	Spain
S_68_NA	S	68	ERR6220815	21764	A	-TACATG	0,954768	2021-05-07	Spain
S_143_NA	S	143	ERR6220815	21990	T	-TTA	0,761719	2021-05-07	Spain
S_570_D	S	570	ERR6220815	23271	C	A	0,998264	2021-05-07	Spain
S_614_G	S	614	ERR6220815	23403	A	G	1	2021-05-07	Spain
S_681_H	S	681	ERR6220815	23604	C	A	1	2021-05-07	Spain
S_716_I	S	716	ERR6220815	23709	C	T	1	2021-05-07	Spain
S_982_A	S	982	ERR6220815	24506	T	G	0,998371	2021-05-07	Spain
S_1113_NA	S	1113	ERR6220815	24899	C	+A	0,082768	2021-05-07	Spain
S_1118_H	S	1118	ERR6220815	24914	G	C	1	2021-05-07	Spain
ORF8_27_*	ORF8	27	ERR6220815	27972	C	T	0,998759	2021-05-07	Spain
ORF8_52_I	ORF8	52	ERR6220815	28048	G	T	1	2021-05-07	Spain
ORF8_73_C	ORF8	73	ERR6220815	28111	A	G	0,99958	2021-05-07	Spain
ORF8_85_S	ORF8	85	ERR6220815	28146	C	T	0,0893673	2021-05-07	Spain
N_3_H	N	3	ERR6220815	28280	G	C	0,999851	2021-05-07	Spain
N_3_V	N	3	ERR6220815	28281	A	T	0,994763	2021-05-07	Spain
N_3_E	N	3	ERR6220815	28282	T	A	0,999552	2021-05-07	Spain
N_203_K	N	203	ERR6220815	28881	G	A	1	2021-05-07	Spain
N_204_R	N	204	ERR6220815	28883	G	C	1	2021-05-07	Spain
N_235_F	N	235	ERR6220815	28977	C	T	1	2021-05-07	Spain
N_270_NA	N	270	ERR6220815	29081	G	-TA	0,0818394	2021-05-07	Spain
ORF1ab_1000_I	ORF1ab	1000	ERR6220817	3264	C	T	1	2021-05-07	Spain
ORF1ab_1638_I	ORF1ab	1638	ERR6220817	5178	C	T	1	2021-05-07	Spain
ORF1ab_2144_NA	ORF1ab	2144	ERR6220817	6696	C	+T	0,056567	2021-05-07	Spain
ORF1ab_3729_R	ORF1ab	3729	ERR6220817	11451	A	G	1	2021-05-07	Spain
ORF1ab_76_I	ORF1ab	76	ERR6220817	13694	C	T	1	2021-05-07	Spain
ORF1ab_314_L	ORF1ab	314	ERR6220817	14408	C	T	1	2021-05-07	Spain
S_18_F	S	18	ERR6220817	21614	C	T	1	2021-05-07	Spain
S_440_K	S	440	ERR6220817	22882	T	G	1	2021-05-07	Spain
S_614_G	S	614	ERR6220817	23403	A	G	0,997679	2021-05-07	Spain
S_677_H	S	677	ERR6220817	23593	G	T	0,998951	2021-05-07	Spain
ORF3a_149_C	ORF3a	149	ERR6220817	25839	G	T	1	2021-05-07	Spain
N_13_S	N	13	ERR6220817	28310	C	T	0,999558	2021-05-07	Spain
N_139_F	N	139	ERR6220817	28690	G	T	0,998808	2021-05-07	Spain
N_197_T	N	197	ERR6220817	28862	T	A	1	2021-05-07	Spain
ORF1ab_1001_I	ORF1ab	1001	ERR6220818	3267	C	T	1	2021-03-10	Spain
ORF1ab_1679_V	ORF1ab	1679	ERR6220818	5301	C	T	1	2021-03-10	Spain
ORF1ab_1708_D	ORF1ab	1708	ERR6220818	5388	C	A	0,999392	2021-03-10	Spain
ORF1ab_2230_T	ORF1ab	2230	ERR6220818	6954	T	C	1	2021-03-10	Spain
ORF1ab_3674_NA	ORF1ab	3674	ERR6220818	11287	G	-TCTGGTTTT	0,951631	2021-03-10	Spain
ORF1ab_314_L	ORF1ab	314	ERR6220818	14408	C	T	1	2021-03-10	Spain
ORF1ab_2165_M	ORF1ab	2165	ERR6220818	19961	C	T	0,99705	2021-03-10	Spain
S_68_NA	S	68	ERR6220818	21764	A	-TACATG	0,91954	2021-03-10	Spain
S_143_NA	S	143	ERR6220818	21990	T	-TTA	0,766417	2021-03-10	Spain
S_501_Y	S	501	ERR6220818	23063	A	T	0,999243	2021-03-10	Spain
S_570_D	S	570	ERR6220818	23271	C	A	0,996898	2021-03-10	Spain
S_614_G	S	614	ERR6220818	23403	A	G	1	2021-03-10	Spain
S_681_H	S	681	ERR6220818	23604	C	A	1	2021-03-10	Spain
S_716_I	S	716	ERR6220818	23709	C	T	1	2021-03-10	Spain
S_982_A	S	982	ERR6220818	24506	T	G	0,998613	2021-03-10	Spain
S_1118_H	S	1118	ERR6220818	24914	G	C	0,99882	2021-03-10	Spain
ORF3a_134_C	ORF3a	134	ERR6220818	25792	C	T	0,999231	2021-03-10	Spain
M_2_S	M	2	ERR6220818	26526	G	T	0,993976	2021-03-10	Spain
ORF7a_42_S	ORF7a	42	ERR6220818	27517	G	A	0,998821	2021-03-10	Spain
ORF8_27_*	ORF8	27	ERR6220818	27972	C	T	0,999019	2021-03-10	Spain
ORF8_52_I	ORF8	52	ERR6220818	28048	G	T	0,997807	2021-03-10	Spain
ORF8_73_C	ORF8	73	ERR6220818	28111	A	G	1	2021-03-10	Spain
N_3_H	N	3	ERR6220818	28280	G	C	1	2021-03-10	Spain
N_3_V	N	3	ERR6220818	28281	A	T	1	2021-03-10	Spain
N_3_E	N	3	ERR6220818	28282	T	A	0,999004	2021-03-10	Spain
N_203_K	N	203	ERR6220818	28881	G	A	1	2021-03-10	Spain
N_204_R	N	204	ERR6220818	28883	G	C	1	2021-03-10	Spain
N_235_F	N	235	ERR6220818	28977	C	T	1	2021-03-10	Spain
ORF1ab_99_C	ORF1ab	99	ERR6220820	560	C	T	0,998907	2021-03-10	Spain
ORF1ab_730_F	ORF1ab	730	ERR6220820	2453	C	T	0,998597	2021-03-10	Spain
ORF1ab_1001_I	ORF1ab	1001	ERR6220820	3267	C	T	0,999348	2021-03-10	Spain
ORF1ab_1291_F	ORF1ab	1291	ERR6220820	4136	G	T	0,999554	2021-03-10	Spain
ORF1ab_1708_D	ORF1ab	1708	ERR6220820	5388	C	A	0,999252	2021-03-10	Spain
ORF1ab_2230_T	ORF1ab	2230	ERR6220820	6954	T	C	0,998505	2021-03-10	Spain
ORF1ab_3674_NA	ORF1ab	3674	ERR6220820	11287	G	-TCTGGTTTT	0,944673	2021-03-10	Spain
ORF1ab_314_L	ORF1ab	314	ERR6220820	14408	C	T	1	2021-03-10	Spain
ORF1ab_2576_G	ORF1ab	2576	ERR6220820	21194	A	G	1	2021-03-10	Spain
S_68_NA	S	68	ERR6220820	21764	A	-TACATG	0,934682	2021-03-10	Spain
S_143_NA	S	143	ERR6220820	21990	T	-TTA	0,785164	2021-03-10	Spain
S_501_Y	S	501	ERR6220820	23063	A	T	0,998885	2021-03-10	Spain
S_570_D	S	570	ERR6220820	23271	C	A	0,99943	2021-03-10	Spain
S_614_G	S	614	ERR6220820	23403	A	G	1	2021-03-10	Spain
S_681_H	S	681	ERR6220820	23604	C	A	1	2021-03-10	Spain
S_716_I	S	716	ERR6220820	23709	C	T	0,998973	2021-03-10	Spain
S_982_A	S	982	ERR6220820	24506	T	G	0,999199	2021-03-10	Spain
S_1118_H	S	1118	ERR6220820	24914	G	C	0,998858	2021-03-10	Spain
ORF8_27_*	ORF8	27	ERR6220820	27972	C	T	0,99886	2021-03-10	Spain
ORF8_52_I	ORF8	52	ERR6220820	28048	G	T	1	2021-03-10	Spain
ORF8_73_C	ORF8	73	ERR6220820	28111	A	G	1	2021-03-10	Spain
N_3_H	N	3	ERR6220820	28280	G	C	0,99819	2021-03-10	Spain
N_3_V	N	3	ERR6220820	28281	A	T	0,999091	2021-03-10	Spain
N_3_E	N	3	ERR6220820	28282	T	A	0,998188	2021-03-10	Spain
N_203_K	N	203	ERR6220820	28881	G	A	1	2021-03-10	Spain
N_204_R	N	204	ERR6220820	28883	G	C	1	2021-03-10	Spain
N_235_F	N	235	ERR6220820	28977	C	T	1	2021-03-10	Spain
ORF1ab_1001_I	ORF1ab	1001	ERR6220821	3267	C	T	1	2021-04-14	Spain
ORF1ab_1128_T	ORF1ab	1128	ERR6220821	3648	T	C	0,0833333	2021-04-14	Spain
ORF1ab_1162_S	ORF1ab	1162	ERR6220821	3750	T	C	0,0714286	2021-04-14	Spain
ORF1ab_1708_D	ORF1ab	1708	ERR6220821	5388	C	A	1	2021-04-14	Spain
ORF1ab_2704_NA	ORF1ab	2704	ERR6220821	8376	C	-A	0,09319	2021-04-14	Spain
ORF1ab_3674_NA	ORF1ab	3674	ERR6220821	11287	G	-TCTGGTTTT	0,94405	2021-04-14	Spain
ORF1ab_314_L	ORF1ab	314	ERR6220821	14408	C	T	1	2021-04-14	Spain
ORF1ab_788_NA	ORF1ab	788	ERR6220821	15830	C	-A	0,126394	2021-04-14	Spain
S_68_NA	S	68	ERR6220821	21764	A	-TACATG	0,931549	2021-04-14	Spain
S_143_NA	S	143	ERR6220821	21990	T	-TTA	0,781526	2021-04-14	Spain
S_411_S	S	411	ERR6220821	22793	G	T	0,0547009	2021-04-14	Spain
S_501_Y	S	501	ERR6220821	23063	A	T	1	2021-04-14	Spain
S_570_D	S	570	ERR6220821	23271	C	A	0,999542	2021-04-14	Spain
S_614_G	S	614	ERR6220821	23403	A	G	0,999531	2021-04-14	Spain
S_681_H	S	681	ERR6220821	23604	C	A	1	2021-04-14	Spain
S_716_I	S	716	ERR6220821	23709	C	T	1	2021-04-14	Spain
S_777_Y	S	777	ERR6220821	23891	A	T	0,0633484	2021-04-14	Spain
S_777_S	S	777	ERR6220821	23892	A	G	0,0636364	2021-04-14	Spain
S_982_A	S	982	ERR6220821	24506	T	G	1	2021-04-14	Spain
S_1118_H	S	1118	ERR6220821	24914	G	C	1	2021-04-14	Spain
ORF3a_110_V	ORF3a	110	ERR6220821	25721	C	T	0,0552486	2021-04-14	Spain
ORF3a_254_NA	ORF3a	254	ERR6220821	26154	A	-GTT	0,898204	2021-04-14	Spain
M_178_NA	M	178	ERR6220821	27054	T	-ATTAC	0,0707865	2021-04-14	Spain
ORF8_27_*	ORF8	27	ERR6220821	27972	C	T	1	2021-04-14	Spain
ORF8_52_I	ORF8	52	ERR6220821	28048	G	T	1	2021-04-14	Spain
ORF8_73_C	ORF8	73	ERR6220821	28111	A	G	1	2021-04-14	Spain
N_3_H	N	3	ERR6220821	28280	G	C	0,999761	2021-04-14	Spain
N_3_V	N	3	ERR6220821	28281	A	T	0,999279	2021-04-14	Spain
N_3_E	N	3	ERR6220821	28282	T	A	1	2021-04-14	Spain
N_203_K	N	203	ERR6220821	28881	G	A	1	2021-04-14	Spain
N_204_R	N	204	ERR6220821	28883	G	C	1	2021-04-14	Spain
N_235_F	N	235	ERR6220821	28977	C	T	1	2021-04-14	Spain
ORF1ab_322_N	ORF1ab	322	ERR6220822	1231	G	T	1	2021-05-07	Spain
ORF1ab_698_V	ORF1ab	698	ERR6220822	2358	C	T	1	2021-05-07	Spain
ORF1ab_1001_I	ORF1ab	1001	ERR6220822	3267	C	T	0,999319	2021-05-07	Spain
ORF1ab_1291_I	ORF1ab	1291	ERR6220822	4136	G	A	1	2021-05-07	Spain
ORF1ab_1708_D	ORF1ab	1708	ERR6220822	5388	C	A	0,997423	2021-05-07	Spain
ORF1ab_2230_T	ORF1ab	2230	ERR6220822	6954	T	C	1	2021-05-07	Spain
ORF1ab_3603_NA	ORF1ab	3603	ERR6220822	11074	C	+T	0,131082	2021-05-07	Spain
ORF1ab_3674_NA	ORF1ab	3674	ERR6220822	11287	G	-TCTGGTTTT	0,95837	2021-05-07	Spain
ORF1ab_4398_NA	ORF1ab	4398	ERR6220822	13459	G	+T	0,0738255	2021-05-07	Spain
ORF1ab_314_L	ORF1ab	314	ERR6220822	14408	C	T	1	2021-05-07	Spain
ORF1ab_1027_N	ORF1ab	1027	ERR6220822	16547	C	A	0,0597015	2021-05-07	Spain
ORF1ab_1120_Q	ORF1ab	1120	ERR6220822	16825	G	C	0,0726392	2021-05-07	Spain
ORF1ab_1147_NA	ORF1ab	1147	ERR6220822	16907	A	+T	0,0550964	2021-05-07	Spain
ORF1ab_1338_C	ORF1ab	1338	ERR6220822	17479	G	T	0,0726744	2021-05-07	Spain
ORF1ab_1383_R	ORF1ab	1383	ERR6220822	17615	A	G	1	2021-05-07	Spain
ORF1ab_1643_V	ORF1ab	1643	ERR6220822	18395	C	T	0,0664062	2021-05-07	Spain
ORF1ab_1839_I	ORF1ab	1839	ERR6220822	18984	G	T	0,99892	2021-05-07	Spain
ORF1ab_2545_NA	ORF1ab	2545	ERR6220822	21101	G	-T	0,0978865	2021-05-07	Spain
S_3_NA	S	3	ERR6220822	21569	G	+T	0,0606557	2021-05-07	Spain
S_68_NA	S	68	ERR6220822	21764	A	-TACATG	0,928167	2021-05-07	Spain
S_143_NA	S	143	ERR6220822	21990	T	-TTA	0,771812	2021-05-07	Spain
S_501_Y	S	501	ERR6220822	23063	A	T	1	2021-05-07	Spain
S_570_D	S	570	ERR6220822	23271	C	A	1	2021-05-07	Spain
S_614_G	S	614	ERR6220822	23403	A	G	1	2021-05-07	Spain
S_681_H	S	681	ERR6220822	23604	C	A	0,99793	2021-05-07	Spain
S_716_I	S	716	ERR6220822	23709	C	T	0,999039	2021-05-07	Spain
S_982_A	S	982	ERR6220822	24506	T	G	1	2021-05-07	Spain
S_1118_H	S	1118	ERR6220822	24914	G	C	1	2021-05-07	Spain
ORF3a_63_T	ORF3a	63	ERR6220822	25580	T	C	1	2021-05-07	Spain
ORF3a_90_F	ORF3a	90	ERR6220822	25660	G	T	0,996721	2021-05-07	Spain
ORF3a_175_I	ORF3a	175	ERR6220822	25916	C	T	0,0542636	2021-05-07	Spain
E_48_D	E	48	ERR6220822	26386	A	G	0,0549451	2021-05-07	Spain
E_52_NA	E	52	ERR6220822	26399	T	-A	0,0752688	2021-05-07	Spain
E_69_G	E	69	ERR6220822	26449	A	G	0,0631579	2021-05-07	Spain
ORF8_27_*	ORF8	27	ERR6220822	27972	C	T	1	2021-05-07	Spain
ORF8_52_I	ORF8	52	ERR6220822	28048	G	T	1	2021-05-07	Spain
ORF8_72_H	ORF8	72	ERR6220822	28109	G	T	1	2021-05-07	Spain
ORF8_73_C	ORF8	73	ERR6220822	28111	A	G	0,999414	2021-05-07	Spain
N_3_H	N	3	ERR6220822	28280	G	C	1	2021-05-07	Spain
N_3_V	N	3	ERR6220822	28281	A	T	0,997972	2021-05-07	Spain
N_3_E	N	3	ERR6220822	28282	T	A	1	2021-05-07	Spain
N_13_L	N	13	ERR6220822	28311	C	T	1	2021-05-07	Spain
N_203_K	N	203	ERR6220822	28881	G	A	1	2021-05-07	Spain
N_204_R	N	204	ERR6220822	28883	G	C	1	2021-05-07	Spain
N_235_F	N	235	ERR6220822	28977	C	T	1	2021-05-07	Spain
ORF1ab_1001_I	ORF1ab	1001	ERR6220823	3267	C	T	0,998838	2021-04-14	Spain
ORF1ab_1708_D	ORF1ab	1708	ERR6220823	5388	C	A	0,998926	2021-04-14	Spain
ORF1ab_2013_NA	ORF1ab	2013	ERR6220823	6302	C	+T	0,0639864	2021-04-14	Spain
ORF1ab_2144_NA	ORF1ab	2144	ERR6220823	6696	C	+T	0,0739943	2021-04-14	Spain
ORF1ab_2230_T	ORF1ab	2230	ERR6220823	6954	T	C	1	2021-04-14	Spain
ORF1ab_3120_NA	ORF1ab	3120	ERR6220823	9623	G	+T	0,0584112	2021-04-14	Spain
ORF1ab_3553_NA	ORF1ab	3553	ERR6220823	10924	A	+T	0,0630182	2021-04-14	Spain
ORF1ab_3674_NA	ORF1ab	3674	ERR6220823	11287	G	-TCTGGTTTT	0,953052	2021-04-14	Spain
ORF1ab_4227_NA	ORF1ab	4227	ERR6220823	12945	A	+T	0,0907336	2021-04-14	Spain
ORF1ab_4322_NA	ORF1ab	4322	ERR6220823	13230	G	-T	0,180451	2021-04-14	Spain
ORF1ab_314_L	ORF1ab	314	ERR6220823	14408	C	T	1	2021-04-14	Spain
ORF1ab_886_NA	ORF1ab	886	ERR6220823	16124	T	+A	0,437262	2021-04-14	Spain
ORF1ab_1446_*	ORF1ab	1446	ERR6220823	17804	C	A	0,15748	2021-04-14	Spain
ORF1ab_2121_E	ORF1ab	2121	ERR6220823	19828	A	G	0,215539	2021-04-14	Spain
ORF1ab_2388_Q	ORF1ab	2388	ERR6220823	20631	T	G	0,151951	2021-04-14	Spain
S_68_NA	S	68	ERR6220823	21764	A	-TACATG	0,916607	2021-04-14	Spain
S_143_NA	S	143	ERR6220823	21990	T	-TTA	0,788732	2021-04-14	Spain
S_501_Y	S	501	ERR6220823	23063	A	T	1	2021-04-14	Spain
S_570_D	S	570	ERR6220823	23271	C	A	1	2021-04-14	Spain
S_614_G	S	614	ERR6220823	23403	A	G	1	2021-04-14	Spain
S_681_H	S	681	ERR6220823	23604	C	A	0,997942	2021-04-14	Spain
S_716_I	S	716	ERR6220823	23709	C	T	1	2021-04-14	Spain
S_982_A	S	982	ERR6220823	24506	T	G	1	2021-04-14	Spain
S_1118_H	S	1118	ERR6220823	24914	G	C	1	2021-04-14	Spain
ORF3a_57_*	ORF3a	57	ERR6220823	25561	C	T	0,112883	2021-04-14	Spain
ORF3a_223_I	ORF3a	223	ERR6220823	26060	C	T	1	2021-04-14	Spain
ORF3a_254_NA	ORF3a	254	ERR6220823	26154	A	-GTT	0,939086	2021-04-14	Spain
ORF7a_94_R	ORF7a	94	ERR6220823	27674	A	G	0,0872093	2021-04-14	Spain
ORF8_27_*	ORF8	27	ERR6220823	27972	C	T	1	2021-04-14	Spain
ORF8_52_I	ORF8	52	ERR6220823	28048	G	T	0,999235	2021-04-14	Spain
ORF8_73_C	ORF8	73	ERR6220823	28111	A	G	1	2021-04-14	Spain
N_3_H	N	3	ERR6220823	28280	G	C	0,999487	2021-04-14	Spain
N_3_V	N	3	ERR6220823	28281	A	T	1	2021-04-14	Spain
N_3_E	N	3	ERR6220823	28282	T	A	0,999487	2021-04-14	Spain
N_203_K	N	203	ERR6220823	28881	G	A	1	2021-04-14	Spain
N_204_R	N	204	ERR6220823	28883	G	C	1	2021-04-14	Spain
N_235_F	N	235	ERR6220823	28977	C	T	1	2021-04-14	Spain
ORF1ab_24_C	ORF1ab	24	ERR6220824	335	C	T	0,999411	2021-03-10	Spain
ORF1ab_99_C	ORF1ab	99	ERR6220824	560	C	T	0,997046	2021-03-10	Spain
ORF1ab_730_F	ORF1ab	730	ERR6220824	2453	C	T	0,99881	2021-03-10	Spain
ORF1ab_1001_I	ORF1ab	1001	ERR6220824	3267	C	T	0,998845	2021-03-10	Spain
ORF1ab_1291_F	ORF1ab	1291	ERR6220824	4136	G	T	0,998915	2021-03-10	Spain
ORF1ab_1708_D	ORF1ab	1708	ERR6220824	5388	C	A	0,997698	2021-03-10	Spain
ORF1ab_2144_NA	ORF1ab	2144	ERR6220824	6696	C	+T	0,0511509	2021-03-10	Spain
ORF1ab_2230_T	ORF1ab	2230	ERR6220824	6954	T	C	1	2021-03-10	Spain
ORF1ab_3674_NA	ORF1ab	3674	ERR6220824	11287	G	-TCTGGTTTT	0,933564	2021-03-10	Spain
ORF1ab_314_L	ORF1ab	314	ERR6220824	14408	C	T	1	2021-03-10	Spain
ORF1ab_2576_G	ORF1ab	2576	ERR6220824	21194	A	G	1	2021-03-10	Spain
S_68_NA	S	68	ERR6220824	21764	A	-TACATG	0,934192	2021-03-10	Spain
S_143_NA	S	143	ERR6220824	21990	T	-TTA	0,766363	2021-03-10	Spain
S_501_Y	S	501	ERR6220824	23063	A	T	0,998756	2021-03-10	Spain
S_570_D	S	570	ERR6220824	23271	C	A	0,99881	2021-03-10	Spain
S_614_G	S	614	ERR6220824	23403	A	G	0,999566	2021-03-10	Spain
S_681_H	S	681	ERR6220824	23604	C	A	1	2021-03-10	Spain
S_716_I	S	716	ERR6220824	23709	C	T	0,999128	2021-03-10	Spain
S_982_A	S	982	ERR6220824	24506	T	G	0,999263	2021-03-10	Spain
S_1118_H	S	1118	ERR6220824	24914	G	C	0,999622	2021-03-10	Spain
ORF8_27_*	ORF8	27	ERR6220824	27972	C	T	0,998343	2021-03-10	Spain
ORF8_52_I	ORF8	52	ERR6220824	28048	G	T	1	2021-03-10	Spain
ORF8_73_C	ORF8	73	ERR6220824	28111	A	G	0,998958	2021-03-10	Spain
N_3_H	N	3	ERR6220824	28280	G	C	1	2021-03-10	Spain
N_3_V	N	3	ERR6220824	28281	A	T	1	2021-03-10	Spain
N_3_E	N	3	ERR6220824	28282	T	A	1	2021-03-10	Spain
N_203_K	N	203	ERR6220824	28881	G	A	1	2021-03-10	Spain
N_204_R	N	204	ERR6220824	28883	G	C	1	2021-03-10	Spain
N_235_F	N	235	ERR6220824	28977	C	T	0,992754	2021-03-10	Spain
ORF1ab_1001_I	ORF1ab	1001	ERR6220825	3267	C	T	1	2021-05-07	Spain
ORF1ab_1708_D	ORF1ab	1708	ERR6220825	5388	C	A	1	2021-05-07	Spain
ORF1ab_2230_T	ORF1ab	2230	ERR6220825	6954	T	C	1	2021-05-07	Spain
ORF1ab_2688_F	ORF1ab	2688	ERR6220825	8327	C	T	1	2021-05-07	Spain
ORF1ab_3027_F	ORF1ab	3027	ERR6220825	9344	C	T	1	2021-05-07	Spain
ORF1ab_3674_NA	ORF1ab	3674	ERR6220825	11287	G	-TCTGGTTTT	0,94863	2021-05-07	Spain
ORF1ab_218_L	ORF1ab	218	ERR6220825	14120	C	T	0,993711	2021-05-07	Spain
ORF1ab_314_L	ORF1ab	314	ERR6220825	14408	C	T	0,998496	2021-05-07	Spain
S_3_NA	S	3	ERR6220825	21569	G	+T	0,0927835	2021-05-07	Spain
S_5_F	S	5	ERR6220825	21575	C	T	1	2021-05-07	Spain
S_68_NA	S	68	ERR6220825	21764	A	-TACATG	0,921865	2021-05-07	Spain
S_143_NA	S	143	ERR6220825	21990	T	-TTA	0,778462	2021-05-07	Spain
S_501_Y	S	501	ERR6220825	23063	A	T	1	2021-05-07	Spain
S_570_D	S	570	ERR6220825	23271	C	A	1	2021-05-07	Spain
S_614_G	S	614	ERR6220825	23403	A	G	1	2021-05-07	Spain
S_681_H	S	681	ERR6220825	23604	C	A	0,995268	2021-05-07	Spain
S_716_I	S	716	ERR6220825	23709	C	T	1	2021-05-07	Spain
S_982_A	S	982	ERR6220825	24506	T	G	0,993555	2021-05-07	Spain
S_1118_H	S	1118	ERR6220825	24914	G	C	1	2021-05-07	Spain
ORF8_27_*	ORF8	27	ERR6220825	27972	C	T	1	2021-05-07	Spain
ORF8_52_I	ORF8	52	ERR6220825	28048	G	T	1	2021-05-07	Spain
ORF8_68_*	ORF8	68	ERR6220825	28095	A	T	0,997416	2021-05-07	Spain
ORF8_73_C	ORF8	73	ERR6220825	28111	A	G	1	2021-05-07	Spain
N_3_H	N	3	ERR6220825	28280	G	C	0,999297	2021-05-07	Spain
N_3_V	N	3	ERR6220825	28281	A	T	1	2021-05-07	Spain
N_3_E	N	3	ERR6220825	28282	T	A	0,998596	2021-05-07	Spain
N_173_V	N	173	ERR6220825	28791	C	T	1	2021-05-07	Spain
N_202_C	N	202	ERR6220825	28877	A	T	1	2021-05-07	Spain
N_202_T	N	202	ERR6220825	28878	G	C	1	2021-05-07	Spain
N_203_K	N	203	ERR6220825	28881	G	A	1	2021-05-07	Spain
N_204_R	N	204	ERR6220825	28883	G	C	1	2021-05-07	Spain
N_235_F	N	235	ERR6220825	28977	C	T	1	2021-05-07	Spain
ORF1ab_1001_I	ORF1ab	1001	ERR6220826	3267	C	T	0,999735	2021-04-14	Spain
ORF1ab_1708_D	ORF1ab	1708	ERR6220826	5388	C	A	1	2021-04-14	Spain
ORF1ab_2144_NA	ORF1ab	2144	ERR6220826	6696	C	+T	0,0645598	2021-04-14	Spain
ORF1ab_2230_T	ORF1ab	2230	ERR6220826	6954	T	C	0,998951	2021-04-14	Spain
ORF1ab_2725_P	ORF1ab	2725	ERR6220826	8439	T	C	0,056338	2021-04-14	Spain
ORF1ab_3313_F	ORF1ab	3313	ERR6220826	10202	C	T	0,99754	2021-04-14	Spain
ORF1ab_3674_NA	ORF1ab	3674	ERR6220826	11287	G	-TCTGGTTTT	0,958599	2021-04-14	Spain
ORF1ab_3749_R	ORF1ab	3749	ERR6220826	11511	C	G	0,166667	2021-04-14	Spain
ORF1ab_81_I	ORF1ab	81	ERR6220826	13708	C	A	0,0880361	2021-04-14	Spain
ORF1ab_82_*	ORF1ab	82	ERR6220826	13711	A	T	0,0892857	2021-04-14	Spain
ORF1ab_314_L	ORF1ab	314	ERR6220826	14408	C	T	1	2021-04-14	Spain
ORF1ab_1124_NA	ORF1ab	1124	ERR6220826	16837	G	-A	0,0525855	2021-04-14	Spain
ORF1ab_1164_G	ORF1ab	1164	ERR6220826	16958	T	G	0,0504202	2021-04-14	Spain
ORF1ab_1813_C	ORF1ab	1813	ERR6220826	18904	C	T	0,0517857	2021-04-14	Spain
ORF1ab_2028_V	ORF1ab	2028	ERR6220826	19550	C	T	0,0625	2021-04-14	Spain
ORF1ab_2405_NA	ORF1ab	2405	ERR6220826	20681	G	-T	0,0540019	2021-04-14	Spain
ORF1ab_2545_NA	ORF1ab	2545	ERR6220826	21101	G	+T	0,0504431	2021-04-14	Spain
S_68_NA	S	68	ERR6220826	21764	A	-TACATG	0,912135	2021-04-14	Spain
S_143_NA	S	143	ERR6220826	21990	T	-TTA	0,775244	2021-04-14	Spain
S_501_Y	S	501	ERR6220826	23063	A	T	1	2021-04-14	Spain
S_570_D	S	570	ERR6220826	23271	C	A	0,999582	2021-04-14	Spain
S_614_G	S	614	ERR6220826	23403	A	G	1	2021-04-14	Spain
S_681_H	S	681	ERR6220826	23604	C	A	1	2021-04-14	Spain
S_716_I	S	716	ERR6220826	23709	C	T	0,999186	2021-04-14	Spain
S_982_A	S	982	ERR6220826	24506	T	G	1	2021-04-14	Spain
S_1118_H	S	1118	ERR6220826	24914	G	C	1	2021-04-14	Spain
ORF3a_131_C	ORF3a	131	ERR6220826	25785	G	T	1	2021-04-14	Spain
ORF8_27_*	ORF8	27	ERR6220826	27972	C	T	0,999598	2021-04-14	Spain
ORF8_52_I	ORF8	52	ERR6220826	28048	G	T	1	2021-04-14	Spain
ORF8_68_*	ORF8	68	ERR6220826	28095	A	T	0,997902	2021-04-14	Spain
ORF8_73_C	ORF8	73	ERR6220826	28111	A	G	1	2021-04-14	Spain
ORF8_120_NA	ORF8	120	ERR6220826	28253	C	-A	0,991961	2021-04-14	Spain
N_3_H	N	3	ERR6220826	28280	G	C	0,999561	2021-04-14	Spain
N_3_V	N	3	ERR6220826	28281	A	T	0,999559	2021-04-14	Spain
N_3_E	N	3	ERR6220826	28282	T	A	0,999122	2021-04-14	Spain
N_203_K	N	203	ERR6220826	28881	G	A	1	2021-04-14	Spain
N_204_R	N	204	ERR6220826	28883	G	C	1	2021-04-14	Spain
N_235_F	N	235	ERR6220826	28977	C	T	1	2021-04-14	Spain
ORF1ab_99_C	ORF1ab	99	ERR6220827	560	C	T	1	2021-03-10	Spain
ORF1ab_730_F	ORF1ab	730	ERR6220827	2453	C	T	1	2021-03-10	Spain
ORF1ab_1001_I	ORF1ab	1001	ERR6220827	3267	C	T	0,997672	2021-03-10	Spain
ORF1ab_1291_F	ORF1ab	1291	ERR6220827	4136	G	T	0,999625	2021-03-10	Spain
ORF1ab_1708_D	ORF1ab	1708	ERR6220827	5388	C	A	1	2021-03-10	Spain
ORF1ab_2230_T	ORF1ab	2230	ERR6220827	6954	T	C	0,998573	2021-03-10	Spain
ORF1ab_3674_NA	ORF1ab	3674	ERR6220827	11287	G	-TCTGGTTTT	0,929647	2021-03-10	Spain
ORF1ab_314_L	ORF1ab	314	ERR6220827	14408	C	T	1	2021-03-10	Spain
ORF1ab_2576_G	ORF1ab	2576	ERR6220827	21194	A	G	1	2021-03-10	Spain
S_68_NA	S	68	ERR6220827	21764	A	-TACATG	0,919067	2021-03-10	Spain
S_143_NA	S	143	ERR6220827	21990	T	-TTA	0,770106	2021-03-10	Spain
S_501_Y	S	501	ERR6220827	23063	A	T	0,998807	2021-03-10	Spain
S_570_D	S	570	ERR6220827	23271	C	A	0,999565	2021-03-10	Spain
S_614_G	S	614	ERR6220827	23403	A	G	0,999549	2021-03-10	Spain
S_681_H	S	681	ERR6220827	23604	C	A	1	2021-03-10	Spain
S_716_I	S	716	ERR6220827	23709	C	T	1	2021-03-10	Spain
S_982_A	S	982	ERR6220827	24506	T	G	1	2021-03-10	Spain
S_1118_H	S	1118	ERR6220827	24914	G	C	0,999163	2021-03-10	Spain
ORF8_27_*	ORF8	27	ERR6220827	27972	C	T	1	2021-03-10	Spain
ORF8_52_I	ORF8	52	ERR6220827	28048	G	T	0,99827	2021-03-10	Spain
ORF8_73_C	ORF8	73	ERR6220827	28111	A	G	1	2021-03-10	Spain
N_3_H	N	3	ERR6220827	28280	G	C	0,999329	2021-03-10	Spain
N_3_V	N	3	ERR6220827	28281	A	T	1	2021-03-10	Spain
N_3_E	N	3	ERR6220827	28282	T	A	0,999329	2021-03-10	Spain
N_203_K	N	203	ERR6220827	28881	G	A	0,996226	2021-03-10	Spain
N_204_R	N	204	ERR6220827	28883	G	C	0,996324	2021-03-10	Spain
N_235_F	N	235	ERR6220827	28977	C	T	1	2021-03-10	Spain
ORF1ab_519_S	ORF1ab	519	ERR6220828	1820	G	A	0,997451	2021-05-09	Spain
ORF1ab_1001_I	ORF1ab	1001	ERR6220828	3267	C	T	1	2021-05-09	Spain
ORF1ab_1708_D	ORF1ab	1708	ERR6220828	5388	C	A	1	2021-05-09	Spain
ORF1ab_2230_T	ORF1ab	2230	ERR6220828	6954	T	C	1	2021-05-09	Spain
ORF1ab_2688_F	ORF1ab	2688	ERR6220828	8327	C	T	0,998452	2021-05-09	Spain
ORF1ab_3027_F	ORF1ab	3027	ERR6220828	9344	C	T	1	2021-05-09	Spain
ORF1ab_3674_NA	ORF1ab	3674	ERR6220828	11287	G	-TCTGGTTTT	0,939095	2021-05-09	Spain
ORF1ab_218_L	ORF1ab	218	ERR6220828	14120	C	T	1	2021-05-09	Spain
ORF1ab_314_L	ORF1ab	314	ERR6220828	14408	C	T	1	2021-05-09	Spain
S_68_NA	S	68	ERR6220828	21764	A	-TACATG	0,903207	2021-05-09	Spain
S_143_NA	S	143	ERR6220828	21990	T	-TTA	0,754083	2021-05-09	Spain
S_501_Y	S	501	ERR6220828	23063	A	T	1	2021-05-09	Spain
S_570_D	S	570	ERR6220828	23271	C	A	0,997241	2021-05-09	Spain
S_614_G	S	614	ERR6220828	23403	A	G	1	2021-05-09	Spain
S_681_H	S	681	ERR6220828	23604	C	A	1	2021-05-09	Spain
S_716_I	S	716	ERR6220828	23709	C	T	0,99892	2021-05-09	Spain
S_982_A	S	982	ERR6220828	24506	T	G	1	2021-05-09	Spain
S_1118_H	S	1118	ERR6220828	24914	G	C	1	2021-05-09	Spain
ORF8_27_*	ORF8	27	ERR6220828	27972	C	T	0,997982	2021-05-09	Spain
ORF8_52_I	ORF8	52	ERR6220828	28048	G	T	1	2021-05-09	Spain
ORF8_68_*	ORF8	68	ERR6220828	28095	A	T	0,99336	2021-05-09	Spain
ORF8_73_C	ORF8	73	ERR6220828	28111	A	G	1	2021-05-09	Spain
N_3_H	N	3	ERR6220828	28280	G	C	0,999062	2021-05-09	Spain
N_3_V	N	3	ERR6220828	28281	A	T	0,999056	2021-05-09	Spain
N_3_E	N	3	ERR6220828	28282	T	A	0,999061	2021-05-09	Spain
N_173_V	N	173	ERR6220828	28791	C	T	1	2021-05-09	Spain
N_202_C	N	202	ERR6220828	28877	A	T	1	2021-05-09	Spain
N_202_T	N	202	ERR6220828	28878	G	C	0,99435	2021-05-09	Spain
N_203_K	N	203	ERR6220828	28881	G	A	1	2021-05-09	Spain
N_204_R	N	204	ERR6220828	28883	G	C	1	2021-05-09	Spain
N_235_F	N	235	ERR6220828	28977	C	T	1	2021-05-09	Spain
ORF1ab_73_C	ORF1ab	73	ERR6220829	482	C	T	0,0581181	2021-04-14	Spain
ORF1ab_98_V	ORF1ab	98	ERR6220829	558	G	T	0,113014	2021-04-14	Spain
ORF1ab_730_F	ORF1ab	730	ERR6220829	2453	C	T	1	2021-04-14	Spain
ORF1ab_1001_I	ORF1ab	1001	ERR6220829	3267	C	T	1	2021-04-14	Spain
ORF1ab_1100_V	ORF1ab	1100	ERR6220829	3564	G	T	0,0734694	2021-04-14	Spain
ORF1ab_1291_F	ORF1ab	1291	ERR6220829	4136	G	T	0,999172	2021-04-14	Spain
ORF1ab_1708_D	ORF1ab	1708	ERR6220829	5388	C	A	1	2021-04-14	Spain
ORF1ab_2230_T	ORF1ab	2230	ERR6220829	6954	T	C	1	2021-04-14	Spain
ORF1ab_2258_V	ORF1ab	2258	ERR6220829	7038	G	T	0,0696594	2021-04-14	Spain
ORF1ab_3674_NA	ORF1ab	3674	ERR6220829	11287	G	-TCTGGTTTT	0,922828	2021-04-14	Spain
ORF1ab_314_L	ORF1ab	314	ERR6220829	14408	C	T	1	2021-04-14	Spain
ORF1ab_1682_L	ORF1ab	1682	ERR6220829	18512	C	T	0,999433	2021-04-14	Spain
ORF1ab_2576_G	ORF1ab	2576	ERR6220829	21194	A	G	1	2021-04-14	Spain
S_68_NA	S	68	ERR6220829	21764	A	-TACATG	0,92993	2021-04-14	Spain
S_143_NA	S	143	ERR6220829	21990	T	-TTA	0,752539	2021-04-14	Spain
S_446_V	S	446	ERR6220829	22899	G	T	0,0517241	2021-04-14	Spain
S_501_Y	S	501	ERR6220829	23063	A	T	1	2021-04-14	Spain
S_570_D	S	570	ERR6220829	23271	C	A	1	2021-04-14	Spain
S_614_G	S	614	ERR6220829	23403	A	G	1	2021-04-14	Spain
S_681_H	S	681	ERR6220829	23604	C	A	1	2021-04-14	Spain
S_716_I	S	716	ERR6220829	23709	C	T	0,999186	2021-04-14	Spain
S_982_A	S	982	ERR6220829	24506	T	G	1	2021-04-14	Spain
S_1118_H	S	1118	ERR6220829	24914	G	C	1	2021-04-14	Spain
ORF3a_48_F	ORF3a	48	ERR6220829	25534	G	T	1	2021-04-14	Spain
ORF8_27_*	ORF8	27	ERR6220829	27972	C	T	0,999157	2021-04-14	Spain
ORF8_52_I	ORF8	52	ERR6220829	28048	G	T	0,999059	2021-04-14	Spain
ORF8_73_C	ORF8	73	ERR6220829	28111	A	G	0,999113	2021-04-14	Spain
N_3_H	N	3	ERR6220829	28280	G	C	1	2021-04-14	Spain
N_3_V	N	3	ERR6220829	28281	A	T	1	2021-04-14	Spain
N_3_E	N	3	ERR6220829	28282	T	A	1	2021-04-14	Spain
N_203_K	N	203	ERR6220829	28881	G	A	1	2021-04-14	Spain
N_204_R	N	204	ERR6220829	28883	G	C	1	2021-04-14	Spain
N_235_F	N	235	ERR6220829	28977	C	T	1	2021-04-14	Spain
ORF1ab_99_C	ORF1ab	99	ERR6220830	560	C	T	0,999306	2021-03-10	Spain
ORF1ab_730_F	ORF1ab	730	ERR6220830	2453	C	T	1	2021-03-10	Spain
ORF1ab_1001_I	ORF1ab	1001	ERR6220830	3267	C	T	1	2021-03-10	Spain
ORF1ab_1291_F	ORF1ab	1291	ERR6220830	4136	G	T	0,999516	2021-03-10	Spain
ORF1ab_1708_D	ORF1ab	1708	ERR6220830	5388	C	A	0,996386	2021-03-10	Spain
ORF1ab_2230_T	ORF1ab	2230	ERR6220830	6954	T	C	1	2021-03-10	Spain
ORF1ab_3674_NA	ORF1ab	3674	ERR6220830	11287	G	-TCTGGTTTT	0,931534	2021-03-10	Spain
ORF1ab_314_L	ORF1ab	314	ERR6220830	14408	C	T	1	2021-03-10	Spain
ORF1ab_2576_G	ORF1ab	2576	ERR6220830	21194	A	G	1	2021-03-10	Spain
S_68_NA	S	68	ERR6220830	21764	A	-TACATG	0,927452	2021-03-10	Spain
S_143_NA	S	143	ERR6220830	21990	T	-TTA	0,775654	2021-03-10	Spain
S_501_Y	S	501	ERR6220830	23063	A	T	0,998688	2021-03-10	Spain
S_570_D	S	570	ERR6220830	23271	C	A	1	2021-03-10	Spain
S_614_G	S	614	ERR6220830	23403	A	G	0,999455	2021-03-10	Spain
S_681_H	S	681	ERR6220830	23604	C	A	1	2021-03-10	Spain
S_716_I	S	716	ERR6220830	23709	C	T	0,998815	2021-03-10	Spain
S_982_A	S	982	ERR6220830	24506	T	G	1	2021-03-10	Spain
S_1118_H	S	1118	ERR6220830	24914	G	C	0,998969	2021-03-10	Spain
ORF8_27_*	ORF8	27	ERR6220830	27972	C	T	0,997664	2021-03-10	Spain
ORF8_52_I	ORF8	52	ERR6220830	28048	G	T	1	2021-03-10	Spain
ORF8_73_C	ORF8	73	ERR6220830	28111	A	G	0,998563	2021-03-10	Spain
N_3_H	N	3	ERR6220830	28280	G	C	0,99839	2021-03-10	Spain
N_3_V	N	3	ERR6220830	28281	A	T	0,998383	2021-03-10	Spain
N_3_E	N	3	ERR6220830	28282	T	A	0,996777	2021-03-10	Spain
N_203_K	N	203	ERR6220830	28881	G	A	1	2021-03-10	Spain
N_204_R	N	204	ERR6220830	28883	G	C	1	2021-03-10	Spain
ORF1ab_207_C	ORF1ab	207	ERR6220831	884	C	T	0,0590909	2021-05-09	Spain
ORF1ab_455_NA	ORF1ab	455	ERR6220831	1628	C	-A	0,0760389	2021-05-09	Spain
ORF1ab_462_NA	ORF1ab	462	ERR6220831	1649	A	-AT	0,0550393	2021-05-09	Spain
ORF1ab_472_D	ORF1ab	472	ERR6220831	1681	G	T	0,0611588	2021-05-09	Spain
ORF1ab_512_NA	ORF1ab	512	ERR6220831	1800	C	+A	0,0568754	2021-05-09	Spain
ORF1ab_589_NA	ORF1ab	589	ERR6220831	2031	A	-T	0,0550459	2021-05-09	Spain
ORF1ab_726_NA	ORF1ab	726	ERR6220831	2441	G	+A	0,0905263	2021-05-09	Spain
ORF1ab_743_NA	ORF1ab	743	ERR6220831	2492	G	-A	0,105392	2021-05-09	Spain
ORF1ab_946_NA	ORF1ab	946	ERR6220831	3102	A	-AT	0,0868644	2021-05-09	Spain
ORF1ab_1001_I	ORF1ab	1001	ERR6220831	3267	C	T	0,998197	2021-05-09	Spain
ORF1ab_1095_V	ORF1ab	1095	ERR6220831	3549	G	T	0,0583554	2021-05-09	Spain
ORF1ab_1113_Y	ORF1ab	1113	ERR6220831	3602	C	T	0,0659631	2021-05-09	Spain
ORF1ab_1417_NA	ORF1ab	1417	ERR6220831	4514	G	-ATT	0,058663	2021-05-09	Spain
ORF1ab_1426_I	ORF1ab	1426	ERR6220831	4542	C	T	0,075431	2021-05-09	Spain
ORF1ab_1521_I	ORF1ab	1521	ERR6220831	4827	C	T	0,0517898	2021-05-09	Spain
ORF1ab_1708_D	ORF1ab	1708	ERR6220831	5388	C	A	1	2021-05-09	Spain
ORF1ab_2230_T	ORF1ab	2230	ERR6220831	6954	T	C	1	2021-05-09	Spain
ORF1ab_2285_A	ORF1ab	2285	ERR6220831	7118	T	G	1	2021-05-09	Spain
ORF1ab_2302_NA	ORF1ab	2302	ERR6220831	7171	T	-TC	0,0529801	2021-05-09	Spain
ORF1ab_2438_V	ORF1ab	2438	ERR6220831	7578	C	T	0,062425	2021-05-09	Spain
ORF1ab_2542_NA	ORF1ab	2542	ERR6220831	7889	G	+T	0,0850622	2021-05-09	Spain
ORF1ab_2545_V	ORF1ab	2545	ERR6220831	7899	G	T	0,10493	2021-05-09	Spain
ORF1ab_3255_I	ORF1ab	3255	ERR6220831	10029	C	T	1	2021-05-09	Spain
ORF1ab_3447_NA	ORF1ab	3447	ERR6220831	10605	C	+T	0,0512573	2021-05-09	Spain
ORF1ab_3528_Y	ORF1ab	3528	ERR6220831	10848	G	A	0,0533563	2021-05-09	Spain
ORF1ab_3574_I	ORF1ab	3574	ERR6220831	10986	G	T	0,0623701	2021-05-09	Spain
ORF1ab_3637_NA	ORF1ab	3637	ERR6220831	11175	G	-T	0,05074	2021-05-09	Spain
ORF1ab_3674_NA	ORF1ab	3674	ERR6220831	11287	G	-TCTGGTTTT	0,954	2021-05-09	Spain
ORF1ab_3705_V	ORF1ab	3705	ERR6220831	11379	C	T	1	2021-05-09	Spain
ORF1ab_3721_NA	ORF1ab	3721	ERR6220831	11426	G	-T	0,0510666	2021-05-09	Spain
ORF1ab_3815_NA	ORF1ab	3815	ERR6220831	11708	G	+T	0,0757282	2021-05-09	Spain
ORF1ab_3818_NA	ORF1ab	3818	ERR6220831	11718	A	-G	0,0515362	2021-05-09	Spain
ORF1ab_4304_I	ORF1ab	4304	ERR6220831	13176	C	T	0,0714286	2021-05-09	Spain
ORF1ab_35_V	ORF1ab	35	ERR6220831	13571	G	T	0,0952381	2021-05-09	Spain
ORF1ab_310_I	ORF1ab	310	ERR6220831	14396	C	T	0,0561471	2021-05-09	Spain
ORF1ab_314_L	ORF1ab	314	ERR6220831	14408	C	T	1	2021-05-09	Spain
ORF1ab_334_L	ORF1ab	334	ERR6220831	14468	C	T	0,051087	2021-05-09	Spain
ORF1ab_833_NA	ORF1ab	833	ERR6220831	15965	G	+T	0,0607181	2021-05-09	Spain
ORF1ab_1634_NA	ORF1ab	1634	ERR6220831	18368	G	+T	0,061804	2021-05-09	Spain
ORF1ab_1899_NA	ORF1ab	1899	ERR6220831	19164	C	+A	0,0609076	2021-05-09	Spain
ORF1ab_2267_NA	ORF1ab	2267	ERR6220831	20268	A	-G	0,0797546	2021-05-09	Spain
ORF1ab_2291_NA	ORF1ab	2291	ERR6220831	20340	T	-A	0,0699708	2021-05-09	Spain
ORF1ab_2548_I	ORF1ab	2548	ERR6220831	21110	C	T	0,998638	2021-05-09	Spain
S_68_NA	S	68	ERR6220831	21764	A	-TACATG	0,936756	2021-05-09	Spain
S_143_NA	S	143	ERR6220831	21990	T	-TTA	0,830682	2021-05-09	Spain
S_501_Y	S	501	ERR6220831	23063	A	T	1	2021-05-09	Spain
S_570_D	S	570	ERR6220831	23271	C	A	1	2021-05-09	Spain
S_614_G	S	614	ERR6220831	23403	A	G	0,999328	2021-05-09	Spain
S_681_H	S	681	ERR6220831	23604	C	A	1	2021-05-09	Spain
S_716_I	S	716	ERR6220831	23709	C	T	1	2021-05-09	Spain
S_758_NA	S	758	ERR6220831	23835	G	+T	0,0522273	2021-05-09	Spain
S_765_C	S	765	ERR6220831	23855	C	T	0,0524246	2021-05-09	Spain
S_887_NA	S	887	ERR6220831	24223	C	+T	0,0706436	2021-05-09	Spain
S_967_I	S	967	ERR6220831	24462	G	T	0,0602564	2021-05-09	Spain
S_982_A	S	982	ERR6220831	24506	T	G	0,998779	2021-05-09	Spain
S_1118_H	S	1118	ERR6220831	24914	G	C	1	2021-05-09	Spain
S_1140_L	S	1140	ERR6220831	24981	C	T	0,0515351	2021-05-09	Spain
ORF8_27_*	ORF8	27	ERR6220831	27972	C	T	1	2021-05-09	Spain
ORF8_52_I	ORF8	52	ERR6220831	28048	G	T	0,999316	2021-05-09	Spain
ORF8_73_C	ORF8	73	ERR6220831	28111	A	G	1	2021-05-09	Spain
N_3_H	N	3	ERR6220831	28280	G	C	1	2021-05-09	Spain
N_3_V	N	3	ERR6220831	28281	A	T	1	2021-05-09	Spain
N_3_E	N	3	ERR6220831	28282	T	A	1	2021-05-09	Spain
N_203_K	N	203	ERR6220831	28881	G	A	1	2021-05-09	Spain
N_204_R	N	204	ERR6220831	28883	G	C	1	2021-05-09	Spain
N_235_F	N	235	ERR6220831	28977	C	T	0,932039	2021-05-09	Spain
ORF1ab_20_NA	ORF1ab	20	ERR6220832	323	G	-T	0,259968	2021-04-14	Spain
ORF1ab_362_NA	ORF1ab	362	ERR6220832	1349	C	+A	0,102623	2021-04-14	Spain
ORF1ab_486_NA	ORF1ab	486	ERR6220832	1722	C	-T	0,0800283	2021-04-14	Spain
ORF1ab_730_F	ORF1ab	730	ERR6220832	2453	C	T	1	2021-04-14	Spain
ORF1ab_798_N	ORF1ab	798	ERR6220832	2659	G	C	0,0612245	2021-04-14	Spain
ORF1ab_1001_I	ORF1ab	1001	ERR6220832	3267	C	T	1	2021-04-14	Spain
ORF1ab_1179_NA	ORF1ab	1179	ERR6220832	3802	T	-A	0,0630694	2021-04-14	Spain
ORF1ab_1551_T	ORF1ab	1551	ERR6220832	4917	T	C	0,0851521	2021-04-14	Spain
ORF1ab_1708_D	ORF1ab	1708	ERR6220832	5388	C	A	0,998511	2021-04-14	Spain
ORF1ab_1841_NA	ORF1ab	1841	ERR6220832	5788	T	-A	0,0568807	2021-04-14	Spain
ORF1ab_1948_NA	ORF1ab	1948	ERR6220832	6109	G	+A	0,138421	2021-04-14	Spain
ORF1ab_2046_L	ORF1ab	2046	ERR6220832	6402	C	T	0,715839	2021-04-14	Spain
ORF1ab_2230_T	ORF1ab	2230	ERR6220832	6954	T	C	1	2021-04-14	Spain
ORF1ab_2631_P	ORF1ab	2631	ERR6220832	8156	T	C	0,0887978	2021-04-14	Spain
ORF1ab_3452_NA	ORF1ab	3452	ERR6220832	10619	C	+A	0,0654469	2021-04-14	Spain
ORF1ab_3603_NA	ORF1ab	3603	ERR6220832	11074	C	+T	0,0594177	2021-04-14	Spain
ORF1ab_3674_NA	ORF1ab	3674	ERR6220832	11287	G	-TCTGGTTTT	0,949063	2021-04-14	Spain
ORF1ab_3800_F	ORF1ab	3800	ERR6220832	11663	C	T	0,0501502	2021-04-14	Spain
ORF1ab_215_NA	ORF1ab	215	ERR6220832	14110	C	+A	0,0865385	2021-04-14	Spain
ORF1ab_314_L	ORF1ab	314	ERR6220832	14408	C	T	0,999196	2021-04-14	Spain
ORF1ab_593_NA	ORF1ab	593	ERR6220832	15245	T	+A	0,0896496	2021-04-14	Spain
ORF1ab_1003_NA	ORF1ab	1003	ERR6220832	16475	G	+T	0,120053	2021-04-14	Spain
ORF1ab_1012_NA	ORF1ab	1012	ERR6220832	16501	G	+T	0,128986	2021-04-14	Spain
ORF1ab_1740_NA	ORF1ab	1740	ERR6220832	18687	C	+T	0,25901	2021-04-14	Spain
S_68_NA	S	68	ERR6220832	21764	A	-TACATG	0,9154	2021-04-14	Spain
S_138_H	S	138	ERR6220832	21974	G	C	0,999502	2021-04-14	Spain
S_143_NA	S	143	ERR6220832	21990	T	-TTA	0,769915	2021-04-14	Spain
S_414_NA	S	414	ERR6220832	22802	C	+A	0,0572327	2021-04-14	Spain
S_501_Y	S	501	ERR6220832	23063	A	T	1	2021-04-14	Spain
S_529_R	S	529	ERR6220832	23148	A	G	0,0605234	2021-04-14	Spain
S_549_A	S	549	ERR6220832	23207	A	G	0,0639361	2021-04-14	Spain
S_556_NA	S	556	ERR6220832	23230	C	-A	0,0702202	2021-04-14	Spain
S_556_NA	S	556	ERR6220832	23230	C	+A	0,122247	2021-04-14	Spain
S_570_D	S	570	ERR6220832	23271	C	A	1	2021-04-14	Spain
S_614_G	S	614	ERR6220832	23403	A	G	1	2021-04-14	Spain
S_681_H	S	681	ERR6220832	23604	C	A	1	2021-04-14	Spain
S_716_I	S	716	ERR6220832	23709	C	T	1	2021-04-14	Spain
S_982_A	S	982	ERR6220832	24506	T	G	1	2021-04-14	Spain
S_1118_H	S	1118	ERR6220832	24914	G	C	1	2021-04-14	Spain
ORF3a_200_F	ORF3a	200	ERR6220832	25991	G	T	1	2021-04-14	Spain
M_178_NA	M	178	ERR6220832	27054	T	-ATTAC	0,0615385	2021-04-14	Spain
ORF8_27_*	ORF8	27	ERR6220832	27972	C	T	1	2021-04-14	Spain
ORF8_52_I	ORF8	52	ERR6220832	28048	G	T	1	2021-04-14	Spain
ORF8_73_C	ORF8	73	ERR6220832	28111	A	G	1	2021-04-14	Spain
N_3_H	N	3	ERR6220832	28280	G	C	1	2021-04-14	Spain
N_3_V	N	3	ERR6220832	28281	A	T	0,999572	2021-04-14	Spain
N_3_E	N	3	ERR6220832	28282	T	A	0,999716	2021-04-14	Spain
N_203_K	N	203	ERR6220832	28881	G	A	1	2021-04-14	Spain
N_204_R	N	204	ERR6220832	28883	G	C	1	2021-04-14	Spain
N_235_F	N	235	ERR6220832	28977	C	T	1	2021-04-14	Spain
ORF1ab_971_L	ORF1ab	971	ERR6220833	3177	C	T	0,995446	2021-03-10	Spain
ORF1ab_1001_I	ORF1ab	1001	ERR6220833	3267	C	T	1	2021-03-10	Spain
ORF1ab_1708_D	ORF1ab	1708	ERR6220833	5388	C	A	1	2021-03-10	Spain
ORF1ab_2144_NA	ORF1ab	2144	ERR6220833	6696	C	+T	0,0558252	2021-03-10	Spain
ORF1ab_2230_T	ORF1ab	2230	ERR6220833	6954	T	C	0,997947	2021-03-10	Spain
ORF1ab_3674_NA	ORF1ab	3674	ERR6220833	11287	G	-TCTGGTTTT	0,925452	2021-03-10	Spain
ORF1ab_314_L	ORF1ab	314	ERR6220833	14408	C	T	1	2021-03-10	Spain
S_68_NA	S	68	ERR6220833	21764	A	-TACATG	0,931034	2021-03-10	Spain
S_143_NA	S	143	ERR6220833	21990	T	-TTA	0,764302	2021-03-10	Spain
S_501_Y	S	501	ERR6220833	23063	A	T	0,998328	2021-03-10	Spain
S_570_D	S	570	ERR6220833	23271	C	A	0,999374	2021-03-10	Spain
S_614_G	S	614	ERR6220833	23403	A	G	0,998682	2021-03-10	Spain
S_681_H	S	681	ERR6220833	23604	C	A	1	2021-03-10	Spain
S_716_I	S	716	ERR6220833	23709	C	T	1	2021-03-10	Spain
S_982_A	S	982	ERR6220833	24506	T	G	1	2021-03-10	Spain
S_1118_H	S	1118	ERR6220833	24914	G	C	0,999425	2021-03-10	Spain
ORF3a_216_P	ORF3a	216	ERR6220833	26038	T	C	1	2021-03-10	Spain
ORF8_27_*	ORF8	27	ERR6220833	27972	C	T	0,998795	2021-03-10	Spain
ORF8_52_I	ORF8	52	ERR6220833	28048	G	T	1	2021-03-10	Spain
ORF8_73_C	ORF8	73	ERR6220833	28111	A	G	0,999441	2021-03-10	Spain
N_3_H	N	3	ERR6220833	28280	G	C	1	2021-03-10	Spain
N_3_V	N	3	ERR6220833	28281	A	T	1	2021-03-10	Spain
N_3_E	N	3	ERR6220833	28282	T	A	0,998968	2021-03-10	Spain
N_235_F	N	235	ERR6220833	28977	C	T	1	2021-03-10	Spain
N_367_Q	N	367	ERR6220833	29372	G	C	1	2021-03-10	Spain
ORF1ab_322_N	ORF1ab	322	ERR6220834	1231	G	T	0,999259	2021-05-07	Spain
ORF1ab_698_V	ORF1ab	698	ERR6220834	2358	C	T	1	2021-05-07	Spain
ORF1ab_1001_I	ORF1ab	1001	ERR6220834	3267	C	T	0,999325	2021-05-07	Spain
ORF1ab_1291_I	ORF1ab	1291	ERR6220834	4136	G	A	1	2021-05-07	Spain
ORF1ab_1708_D	ORF1ab	1708	ERR6220834	5388	C	A	0,999184	2021-05-07	Spain
ORF1ab_2230_T	ORF1ab	2230	ERR6220834	6954	T	C	1	2021-05-07	Spain
ORF1ab_3674_NA	ORF1ab	3674	ERR6220834	11287	G	-TCTGGTTTT	0,949711	2021-05-07	Spain
ORF1ab_314_L	ORF1ab	314	ERR6220834	14408	C	T	0,999304	2021-05-07	Spain
ORF1ab_1383_R	ORF1ab	1383	ERR6220834	17615	A	G	1	2021-05-07	Spain
S_54_F	S	54	ERR6220834	21724	G	T	1	2021-05-07	Spain
S_68_NA	S	68	ERR6220834	21764	A	-TACATG	0,932653	2021-05-07	Spain
S_143_NA	S	143	ERR6220834	21990	T	-TTA	0,765732	2021-05-07	Spain
S_501_Y	S	501	ERR6220834	23063	A	T	1	2021-05-07	Spain
S_570_D	S	570	ERR6220834	23271	C	A	1	2021-05-07	Spain
S_614_G	S	614	ERR6220834	23403	A	G	0,999407	2021-05-07	Spain
S_681_H	S	681	ERR6220834	23604	C	A	0,998028	2021-05-07	Spain
S_716_I	S	716	ERR6220834	23709	C	T	1	2021-05-07	Spain
S_982_A	S	982	ERR6220834	24506	T	G	1	2021-05-07	Spain
S_1118_H	S	1118	ERR6220834	24914	G	C	1	2021-05-07	Spain
ORF3a_63_T	ORF3a	63	ERR6220834	25580	T	C	1	2021-05-07	Spain
ORF3a_185_H	ORF3a	185	ERR6220834	25947	G	C	0,123168	2021-05-07	Spain
ORF6_19_V	ORF6	19	ERR6220834	27256	A	G	1	2021-05-07	Spain
ORF8_27_*	ORF8	27	ERR6220834	27972	C	T	1	2021-05-07	Spain
ORF8_52_I	ORF8	52	ERR6220834	28048	G	T	0,998885	2021-05-07	Spain
ORF8_72_H	ORF8	72	ERR6220834	28109	G	T	0,998911	2021-05-07	Spain
ORF8_73_C	ORF8	73	ERR6220834	28111	A	G	1	2021-05-07	Spain
N_3_H	N	3	ERR6220834	28280	G	C	1	2021-05-07	Spain
N_3_V	N	3	ERR6220834	28281	A	T	0,999055	2021-05-07	Spain
N_3_E	N	3	ERR6220834	28282	T	A	1	2021-05-07	Spain
N_13_L	N	13	ERR6220834	28311	C	T	0,999294	2021-05-07	Spain
N_203_K	N	203	ERR6220834	28881	G	A	1	2021-05-07	Spain
N_204_R	N	204	ERR6220834	28883	G	C	1	2021-05-07	Spain
N_235_F	N	235	ERR6220834	28977	C	T	1	2021-05-07	Spain
ORF1ab_758_NA	ORF1ab	758	ERR6220835	2539	G	+A	0,303448	2021-04-14	Spain
ORF1ab_786_NA	ORF1ab	786	ERR6220835	2623	C	-G	0,088314	2021-04-14	Spain
ORF1ab_978_NA	ORF1ab	978	ERR6220835	3198	A	+T	0,0611443	2021-04-14	Spain
ORF1ab_1001_I	ORF1ab	1001	ERR6220835	3267	C	T	0,999606	2021-04-14	Spain
ORF1ab_1352_V	ORF1ab	1352	ERR6220835	4320	C	T	0,999102	2021-04-14	Spain
ORF1ab_1708_D	ORF1ab	1708	ERR6220835	5388	C	A	1	2021-04-14	Spain
ORF1ab_1827_C	ORF1ab	1827	ERR6220835	5745	A	G	0,057377	2021-04-14	Spain
ORF1ab_2230_T	ORF1ab	2230	ERR6220835	6954	T	C	1	2021-04-14	Spain
ORF1ab_2939_V	ORF1ab	2939	ERR6220835	9080	C	G	0,0768318	2021-04-14	Spain
ORF1ab_2939_Q	ORF1ab	2939	ERR6220835	9081	T	A	0,078219	2021-04-14	Spain
ORF1ab_3177_*	ORF1ab	3177	ERR6220835	9794	G	T	0,138259	2021-04-14	Spain
ORF1ab_3195_N	ORF1ab	3195	ERR6220835	9849	G	A	0,0712831	2021-04-14	Spain
ORF1ab_3447_NA	ORF1ab	3447	ERR6220835	10605	C	-T	0,261815	2021-04-14	Spain
ORF1ab_3603_NA	ORF1ab	3603	ERR6220835	11074	C	+T	0,158824	2021-04-14	Spain
ORF1ab_3674_NA	ORF1ab	3674	ERR6220835	11287	G	-TCTGGTTTT	0,958063	2021-04-14	Spain
ORF1ab_314_L	ORF1ab	314	ERR6220835	14408	C	T	1	2021-04-14	Spain
ORF1ab_2545_NA	ORF1ab	2545	ERR6220835	21101	G	+T	0,929461	2021-04-14	Spain
S_68_NA	S	68	ERR6220835	21764	A	-TACATG	0,918214	2021-04-14	Spain
S_143_NA	S	143	ERR6220835	21990	T	-TTA	0,689184	2021-04-14	Spain
S_143_NA	S	143	ERR6220835	21991	T	-TA	0,104013	2021-04-14	Spain
S_501_Y	S	501	ERR6220835	23063	A	T	1	2021-04-14	Spain
S_570_D	S	570	ERR6220835	23271	C	A	1	2021-04-14	Spain
S_576_A	S	576	ERR6220835	23289	T	C	0,264066	2021-04-14	Spain
S_614_G	S	614	ERR6220835	23403	A	G	1	2021-04-14	Spain
S_641_D	S	641	ERR6220835	23483	A	G	0,184005	2021-04-14	Spain
S_681_H	S	681	ERR6220835	23604	C	A	1	2021-04-14	Spain
S_716_I	S	716	ERR6220835	23709	C	T	1	2021-04-14	Spain
S_982_A	S	982	ERR6220835	24506	T	G	1	2021-04-14	Spain
S_1118_H	S	1118	ERR6220835	24914	G	C	1	2021-04-14	Spain
ORF3a_27_NA	ORF3a	27	ERR6220835	25472	A	+T	0,145537	2021-04-14	Spain
ORF3a_65_NA	ORF3a	65	ERR6220835	25587	C	-A	0,279823	2021-04-14	Spain
ORF3a_106_NA	ORF3a	106	ERR6220835	25708	C	-TCTATCTTTATGCTTTAG	0,274559	2021-04-14	Spain
ORF8_27_*	ORF8	27	ERR6220835	27972	C	T	1	2021-04-14	Spain
ORF8_52_I	ORF8	52	ERR6220835	28048	G	T	0,99962	2021-04-14	Spain
ORF8_73_C	ORF8	73	ERR6220835	28111	A	G	1	2021-04-14	Spain
N_3_H	N	3	ERR6220835	28280	G	C	1	2021-04-14	Spain
N_3_V	N	3	ERR6220835	28281	A	T	0,999432	2021-04-14	Spain
N_3_E	N	3	ERR6220835	28282	T	A	0,999717	2021-04-14	Spain
N_24_NA	N	24	ERR6220835	28345	T	-G	0,0988231	2021-04-14	Spain
N_235_F	N	235	ERR6220835	28977	C	T	1	2021-04-14	Spain
N_341_E	N	341	ERR6220835	29296	C	G	0,183228	2021-04-14	Spain
ORF10_2_D	ORF10	2	ERR6220835	29562	G	A	0,0636689	2021-04-14	Spain
ORF1ab_1001_I	ORF1ab	1001	ERR6220836	3267	C	T	0,999362	2021-03-10	Spain
ORF1ab_1708_D	ORF1ab	1708	ERR6220836	5388	C	A	0,9988	2021-03-10	Spain
ORF1ab_2039_F	ORF1ab	2039	ERR6220836	6380	C	T	0,998555	2021-03-10	Spain
ORF1ab_2230_T	ORF1ab	2230	ERR6220836	6954	T	C	0,998867	2021-03-10	Spain
ORF1ab_3349_I	ORF1ab	3349	ERR6220836	10310	G	A	0,999352	2021-03-10	Spain
ORF1ab_3674_NA	ORF1ab	3674	ERR6220836	11287	G	-TCTGGTTTT	0,956376	2021-03-10	Spain
ORF1ab_314_L	ORF1ab	314	ERR6220836	14408	C	T	1	2021-03-10	Spain
ORF1ab_1383_R	ORF1ab	1383	ERR6220836	17615	A	G	0,999285	2021-03-10	Spain
ORF1ab_1772_C	ORF1ab	1772	ERR6220836	18781	G	T	1	2021-03-10	Spain
ORF1ab_2557_R	ORF1ab	2557	ERR6220836	21137	A	G	0,999097	2021-03-10	Spain
S_68_NA	S	68	ERR6220836	21764	A	-TACATG	0,932077	2021-03-10	Spain
S_143_NA	S	143	ERR6220836	21990	T	-TTA	0,79163	2021-03-10	Spain
S_501_Y	S	501	ERR6220836	23063	A	T	0,999269	2021-03-10	Spain
S_570_D	S	570	ERR6220836	23271	C	A	1	2021-03-10	Spain
S_614_G	S	614	ERR6220836	23403	A	G	0,999339	2021-03-10	Spain
S_681_H	S	681	ERR6220836	23604	C	A	0,999034	2021-03-10	Spain
S_716_I	S	716	ERR6220836	23709	C	T	1	2021-03-10	Spain
S_982_A	S	982	ERR6220836	24506	T	G	1	2021-03-10	Spain
S_1118_H	S	1118	ERR6220836	24914	G	C	0,999395	2021-03-10	Spain
ORF3a_95_F	ORF3a	95	ERR6220836	25677	G	T	0,999408	2021-03-10	Spain
ORF8_27_*	ORF8	27	ERR6220836	27972	C	T	1	2021-03-10	Spain
ORF8_52_I	ORF8	52	ERR6220836	28048	G	T	0,997143	2021-03-10	Spain
ORF8_73_C	ORF8	73	ERR6220836	28111	A	G	0,998922	2021-03-10	Spain
N_3_H	N	3	ERR6220836	28280	G	C	1	2021-03-10	Spain
N_3_V	N	3	ERR6220836	28281	A	T	1	2021-03-10	Spain
N_3_E	N	3	ERR6220836	28282	T	A	1	2021-03-10	Spain
N_203_K	N	203	ERR6220836	28881	G	A	1	2021-03-10	Spain
N_204_R	N	204	ERR6220836	28883	G	C	1	2021-03-10	Spain
N_235_F	N	235	ERR6220836	28977	C	T	1	2021-03-10	Spain
N_270_L	N	270	ERR6220836	29081	G	T	1	2021-03-10	Spain
ORF1ab_730_F	ORF1ab	730	ERR6220837	2453	C	T	1	2021-05-06	Spain
ORF1ab_1001_I	ORF1ab	1001	ERR6220837	3267	C	T	1	2021-05-06	Spain
ORF1ab_1708_D	ORF1ab	1708	ERR6220837	5388	C	A	1	2021-05-06	Spain
ORF1ab_2066_NA	ORF1ab	2066	ERR6220837	6463	G	+A	0,0682353	2021-05-06	Spain
ORF1ab_2230_T	ORF1ab	2230	ERR6220837	6954	T	C	1	2021-05-06	Spain
ORF1ab_3674_NA	ORF1ab	3674	ERR6220837	11287	G	-TCTGGTTTT	0,955133	2021-05-06	Spain
ORF1ab_314_L	ORF1ab	314	ERR6220837	14408	C	T	1	2021-05-06	Spain
ORF1ab_833_NA	ORF1ab	833	ERR6220837	15965	G	+T	0,0573913	2021-05-06	Spain
ORF1ab_2315_K	ORF1ab	2315	ERR6220837	20410	G	A	0,0522876	2021-05-06	Spain
S_68_NA	S	68	ERR6220837	21764	A	-TACATG	0,916722	2021-05-06	Spain
S_138_H	S	138	ERR6220837	21974	G	C	1	2021-05-06	Spain
S_143_NA	S	143	ERR6220837	21990	T	-TTA	0,745512	2021-05-06	Spain
S_501_Y	S	501	ERR6220837	23063	A	T	1	2021-05-06	Spain
S_570_D	S	570	ERR6220837	23271	C	A	0,999363	2021-05-06	Spain
S_614_G	S	614	ERR6220837	23403	A	G	1	2021-05-06	Spain
S_681_H	S	681	ERR6220837	23604	C	A	1	2021-05-06	Spain
S_716_I	S	716	ERR6220837	23709	C	T	1	2021-05-06	Spain
S_982_A	S	982	ERR6220837	24506	T	G	1	2021-05-06	Spain
S_1118_H	S	1118	ERR6220837	24914	G	C	0,999155	2021-05-06	Spain
ORF3a_200_F	ORF3a	200	ERR6220837	25991	G	T	1	2021-05-06	Spain
ORF8_27_*	ORF8	27	ERR6220837	27972	C	T	1	2021-05-06	Spain
ORF8_52_I	ORF8	52	ERR6220837	28048	G	T	1	2021-05-06	Spain
ORF8_73_C	ORF8	73	ERR6220837	28111	A	G	0,99918	2021-05-06	Spain
N_3_H	N	3	ERR6220837	28280	G	C	1	2021-05-06	Spain
N_3_V	N	3	ERR6220837	28281	A	T	0,99967	2021-05-06	Spain
N_3_E	N	3	ERR6220837	28282	T	A	1	2021-05-06	Spain
N_203_K	N	203	ERR6220837	28881	G	A	1	2021-05-06	Spain
N_204_R	N	204	ERR6220837	28883	G	C	1	2021-05-06	Spain
N_235_F	N	235	ERR6220837	28977	C	T	1	2021-05-06	Spain
ORF1ab_109_NA	ORF1ab	109	ERR6220838	592	T	-C	0,0570131	2021-04-14	Spain
ORF1ab_1001_I	ORF1ab	1001	ERR6220838	3267	C	T	0,999643	2021-04-14	Spain
ORF1ab_1708_D	ORF1ab	1708	ERR6220838	5388	C	A	1	2021-04-14	Spain
ORF1ab_1928_L	ORF1ab	1928	ERR6220838	6047	T	C	0,165992	2021-04-14	Spain
ORF1ab_2230_T	ORF1ab	2230	ERR6220838	6954	T	C	1	2021-04-14	Spain
ORF1ab_3674_NA	ORF1ab	3674	ERR6220838	11287	G	-TCTGGTTTT	0,948636	2021-04-14	Spain
ORF1ab_3750_I	ORF1ab	3750	ERR6220838	11514	C	T	1	2021-04-14	Spain
ORF1ab_218_L	ORF1ab	218	ERR6220838	14120	C	T	1	2021-04-14	Spain
ORF1ab_314_L	ORF1ab	314	ERR6220838	14408	C	T	1	2021-04-14	Spain
ORF1ab_2313_S	ORF1ab	2313	ERR6220838	20404	C	T	0,0648464	2021-04-14	Spain
ORF1ab_2420_NA	ORF1ab	2420	ERR6220838	20725	G	+A	0,0739645	2021-04-14	Spain
S_3_NA	S	3	ERR6220838	21569	G	+T	0,107356	2021-04-14	Spain
S_5_F	S	5	ERR6220838	21575	C	T	1	2021-04-14	Spain
S_68_NA	S	68	ERR6220838	21764	A	-TACATG	0,920055	2021-04-14	Spain
S_143_NA	S	143	ERR6220838	21990	T	-TTA	0,788462	2021-04-14	Spain
S_463_NA	S	463	ERR6220838	22950	C	+T	0,109375	2021-04-14	Spain
S_501_Y	S	501	ERR6220838	23063	A	T	1	2021-04-14	Spain
S_570_D	S	570	ERR6220838	23271	C	A	1	2021-04-14	Spain
S_572_I	S	572	ERR6220838	23277	C	T	1	2021-04-14	Spain
S_614_G	S	614	ERR6220838	23403	A	G	1	2021-04-14	Spain
S_681_H	S	681	ERR6220838	23604	C	A	1	2021-04-14	Spain
S_716_I	S	716	ERR6220838	23709	C	T	1	2021-04-14	Spain
S_982_A	S	982	ERR6220838	24506	T	G	1	2021-04-14	Spain
S_1118_H	S	1118	ERR6220838	24914	G	C	1	2021-04-14	Spain
ORF3a_93_NA	ORF3a	93	ERR6220838	25670	A	+C	0,0714286	2021-04-14	Spain
ORF3a_126_K	ORF3a	126	ERR6220838	25769	G	A	0,0775194	2021-04-14	Spain
ORF3a_249_V	ORF3a	249	ERR6220838	26137	A	G	0,110169	2021-04-14	Spain
ORF3a_264_C	ORF3a	264	ERR6220838	26183	A	G	0,12963	2021-04-14	Spain
E_2_C	E	2	ERR6220838	26249	A	G	0,0753425	2021-04-14	Spain
M_123_S	M	123	ERR6220838	26889	C	T	1	2021-04-14	Spain
ORF8_27_*	ORF8	27	ERR6220838	27972	C	T	1	2021-04-14	Spain
ORF8_52_I	ORF8	52	ERR6220838	28048	G	T	0,998862	2021-04-14	Spain
ORF8_68_*	ORF8	68	ERR6220838	28095	A	T	0,994161	2021-04-14	Spain
ORF8_73_C	ORF8	73	ERR6220838	28111	A	G	1	2021-04-14	Spain
N_3_H	N	3	ERR6220838	28280	G	C	0,999239	2021-04-14	Spain
N_3_V	N	3	ERR6220838	28281	A	T	1	2021-04-14	Spain
N_3_E	N	3	ERR6220838	28282	T	A	0,999747	2021-04-14	Spain
N_203_K	N	203	ERR6220838	28881	G	A	1	2021-04-14	Spain
N_204_R	N	204	ERR6220838	28883	G	C	1	2021-04-14	Spain
N_235_F	N	235	ERR6220838	28977	C	T	0,992908	2021-04-14	Spain
ORF1ab_542_L	ORF1ab	542	ERR6220839	1890	G	T	0,99703	2021-02-17	Spain
ORF1ab_1017_I	ORF1ab	1017	ERR6220839	3315	C	T	0,999375	2021-02-17	Spain
ORF1ab_2144_NA	ORF1ab	2144	ERR6220839	6696	C	+T	0,0595624	2021-02-17	Spain
ORF1ab_3603_NA	ORF1ab	3603	ERR6220839	11074	C	+T	0,0866834	2021-02-17	Spain
ORF1ab_3606_NA	ORF1ab	3606	ERR6220839	11082	T	-G	0,0811027	2021-02-17	Spain
ORF1ab_3606_F	ORF1ab	3606	ERR6220839	11083	G	T	0,999289	2021-02-17	Spain
ORF1ab_3623_S	ORF1ab	3623	ERR6220839	11132	G	T	0,99938	2021-02-17	Spain
ORF1ab_314_L	ORF1ab	314	ERR6220839	14408	C	T	0,999423	2021-02-17	Spain
ORF1ab_833_NA	ORF1ab	833	ERR6220839	15965	G	+T	0,0616604	2021-02-17	Spain
ORF1ab_1884_V	ORF1ab	1884	ERR6220839	19118	C	T	0,999435	2021-02-17	Spain
S_222_V	S	222	ERR6220839	22227	C	T	0,999238	2021-02-17	Spain
S_614_G	S	614	ERR6220839	23403	A	G	1	2021-02-17	Spain
N_220_V	N	220	ERR6220839	28932	C	T	1	2021-02-17	Spain
N_300_Y	N	300	ERR6220839	29171	C	T	0,253628	2021-02-17	Spain
N_418_R	N	418	ERR6220839	29526	A	G	0,997612	2021-02-17	Spain
ORF10_30_L	ORF10	30	ERR6220839	29645	G	T	0,998771	2021-02-17	Spain
ORF1ab_1001_I	ORF1ab	1001	ERR6220840	3267	C	T	0,999231	2021-05-06	Spain
ORF1ab_1302_NA	ORF1ab	1302	ERR6220840	4169	C	-CTA	0,0542705	2021-05-06	Spain
ORF1ab_1708_D	ORF1ab	1708	ERR6220840	5388	C	A	1	2021-05-06	Spain
ORF1ab_1955_NA	ORF1ab	1955	ERR6220840	6130	T	+A	0,0855019	2021-05-06	Spain
ORF1ab_1960_NA	ORF1ab	1960	ERR6220840	6144	T	-C	0,0605469	2021-05-06	Spain
ORF1ab_2230_T	ORF1ab	2230	ERR6220840	6954	T	C	1	2021-05-06	Spain
ORF1ab_2320_NA	ORF1ab	2320	ERR6220840	7224	C	-T	0,0728477	2021-05-06	Spain
ORF1ab_2448_R	ORF1ab	2448	ERR6220840	7608	A	G	0,0916497	2021-05-06	Spain
ORF1ab_2726_NA	ORF1ab	2726	ERR6220840	8442	G	+A	0,117904	2021-05-06	Spain
ORF1ab_2727_N	ORF1ab	2727	ERR6220840	8446	A	C	0,0984848	2021-05-06	Spain
ORF1ab_2733_NA	ORF1ab	2733	ERR6220840	8464	T	+A	0,0965251	2021-05-06	Spain
ORF1ab_3674_NA	ORF1ab	3674	ERR6220840	11287	G	-TCTGGTTTT	0,954726	2021-05-06	Spain
ORF1ab_173_A	ORF1ab	173	ERR6220840	13985	T	C	0,0586466	2021-05-06	Spain
ORF1ab_314_L	ORF1ab	314	ERR6220840	14408	C	T	1	2021-05-06	Spain
ORF1ab_670_V	ORF1ab	670	ERR6220840	15476	G	T	0,0673077	2021-05-06	Spain
ORF1ab_734_K	ORF1ab	734	ERR6220840	15669	T	A	0,0561798	2021-05-06	Spain
ORF1ab_1387_Q	ORF1ab	1387	ERR6220840	17628	T	A	0,05	2021-05-06	Spain
ORF1ab_1397_I	ORF1ab	1397	ERR6220840	17658	G	T	1	2021-05-06	Spain
ORF1ab_1453_N	ORF1ab	1453	ERR6220840	17825	C	A	0,15942	2021-05-06	Spain
ORF1ab_1491_NA	ORF1ab	1491	ERR6220840	17939	C	-A	0,0974843	2021-05-06	Spain
ORF1ab_2335_NA	ORF1ab	2335	ERR6220840	20470	C	+A	0,0986301	2021-05-06	Spain
S_22_I	S	22	ERR6220840	21627	C	T	1	2021-05-06	Spain
S_68_NA	S	68	ERR6220840	21764	A	-TACATG	0,914975	2021-05-06	Spain
S_143_NA	S	143	ERR6220840	21990	T	-TTA	0,740741	2021-05-06	Spain
S_501_Y	S	501	ERR6220840	23063	A	T	1	2021-05-06	Spain
S_570_D	S	570	ERR6220840	23271	C	A	1	2021-05-06	Spain
S_614_G	S	614	ERR6220840	23403	A	G	1	2021-05-06	Spain
S_681_H	S	681	ERR6220840	23604	C	A	1	2021-05-06	Spain
S_716_I	S	716	ERR6220840	23709	C	T	1	2021-05-06	Spain
S_938_NA	S	938	ERR6220840	24374	C	-T	0,0693257	2021-05-06	Spain
S_982_A	S	982	ERR6220840	24506	T	G	1	2021-05-06	Spain
S_1073_R	S	1073	ERR6220840	24780	A	G	0,0838207	2021-05-06	Spain
S_1118_H	S	1118	ERR6220840	24914	G	C	1	2021-05-06	Spain
ORF6_61_N	ORF6	61	ERR6220840	27382	G	A	1	2021-05-06	Spain
ORF8_27_*	ORF8	27	ERR6220840	27972	C	T	1	2021-05-06	Spain
ORF8_52_I	ORF8	52	ERR6220840	28048	G	T	1	2021-05-06	Spain
ORF8_68_*	ORF8	68	ERR6220840	28095	A	T	0,997209	2021-05-06	Spain
ORF8_73_C	ORF8	73	ERR6220840	28111	A	G	0,999678	2021-05-06	Spain
N_3_H	N	3	ERR6220840	28280	G	C	1	2021-05-06	Spain
N_3_V	N	3	ERR6220840	28281	A	T	0,999656	2021-05-06	Spain
N_3_E	N	3	ERR6220840	28282	T	A	0,999658	2021-05-06	Spain
N_180_NA	N	180	ERR6220840	28813	T	-C	0,0582524	2021-05-06	Spain
N_203_K	N	203	ERR6220840	28881	G	A	1	2021-05-06	Spain
N_204_R	N	204	ERR6220840	28883	G	C	1	2021-05-06	Spain
N_235_F	N	235	ERR6220840	28977	C	T	1	2021-05-06	Spain
ORF1ab_62_S	ORF1ab	62	ERR6220841	449	C	T	0,0636943	2021-04-14	Spain
ORF1ab_1001_I	ORF1ab	1001	ERR6220841	3267	C	T	0,998788	2021-04-14	Spain
ORF1ab_1708_D	ORF1ab	1708	ERR6220841	5388	C	A	0,999523	2021-04-14	Spain
ORF1ab_2230_T	ORF1ab	2230	ERR6220841	6954	T	C	0,999611	2021-04-14	Spain
ORF1ab_2688_F	ORF1ab	2688	ERR6220841	8327	C	T	0,99462	2021-04-14	Spain
ORF1ab_3027_F	ORF1ab	3027	ERR6220841	9344	C	T	1	2021-04-14	Spain
ORF1ab_3674_NA	ORF1ab	3674	ERR6220841	11287	G	-TCTGGTTTT	0,952485	2021-04-14	Spain
ORF1ab_218_L	ORF1ab	218	ERR6220841	14120	C	T	1	2021-04-14	Spain
ORF1ab_314_L	ORF1ab	314	ERR6220841	14408	C	T	0,999216	2021-04-14	Spain
ORF1ab_1658_F	ORF1ab	1658	ERR6220841	18440	C	T	0,0536649	2021-04-14	Spain
S_68_NA	S	68	ERR6220841	21764	A	-TACATG	0,924962	2021-04-14	Spain
S_143_NA	S	143	ERR6220841	21990	T	-TTA	0,798548	2021-04-14	Spain
S_491_S	S	491	ERR6220841	23033	C	T	0,0519031	2021-04-14	Spain
S_501_Y	S	501	ERR6220841	23063	A	T	1	2021-04-14	Spain
S_570_D	S	570	ERR6220841	23271	C	A	1	2021-04-14	Spain
S_614_G	S	614	ERR6220841	23403	A	G	0,996972	2021-04-14	Spain
S_655_Y	S	655	ERR6220841	23525	C	T	0,0776699	2021-04-14	Spain
S_681_H	S	681	ERR6220841	23604	C	A	0,998792	2021-04-14	Spain
S_716_I	S	716	ERR6220841	23709	C	T	1	2021-04-14	Spain
S_934_M	S	934	ERR6220841	24364	T	G	0,136465	2021-04-14	Spain
S_982_A	S	982	ERR6220841	24506	T	G	1	2021-04-14	Spain
S_1015_S	S	1015	ERR6220841	24605	G	T	0,055102	2021-04-14	Spain
S_1118_H	S	1118	ERR6220841	24914	G	C	0,998016	2021-04-14	Spain
ORF3a_210_G	ORF3a	210	ERR6220841	26021	A	G	0,0594059	2021-04-14	Spain
M_196_NA	M	196	ERR6220841	27109	A	-C	0,0525164	2021-04-14	Spain
ORF8_27_*	ORF8	27	ERR6220841	27972	C	T	1	2021-04-14	Spain
ORF8_52_I	ORF8	52	ERR6220841	28048	G	T	1	2021-04-14	Spain
ORF8_68_*	ORF8	68	ERR6220841	28095	A	T	0,942928	2021-04-14	Spain
ORF8_68_Q	ORF8	68	ERR6220841	28095	A	C	0,0521092	2021-04-14	Spain
ORF8_73_C	ORF8	73	ERR6220841	28111	A	G	1	2021-04-14	Spain
N_3_H	N	3	ERR6220841	28280	G	C	1	2021-04-14	Spain
N_3_V	N	3	ERR6220841	28281	A	T	1	2021-04-14	Spain
N_3_E	N	3	ERR6220841	28282	T	A	1	2021-04-14	Spain
N_338_NA	N	338	ERR6220841	29287	A	+T	0,0779221	2021-04-14	Spain
ORF1ab_2144_NA	ORF1ab	2144	ERR6220843	6696	C	+T	0,0597362	2021-02-17	Spain
ORF1ab_3603_NA	ORF1ab	3603	ERR6220843	11074	C	+T	0,0533096	2021-02-17	Spain
ORF1ab_31_N	ORF1ab	31	ERR6220843	13558	G	A	1	2021-02-17	Spain
ORF1ab_314_L	ORF1ab	314	ERR6220843	14408	C	T	1	2021-02-17	Spain
ORF1ab_434_S	ORF1ab	434	ERR6220843	14767	G	T	1	2021-02-17	Spain
ORF1ab_2545_NA	ORF1ab	2545	ERR6220843	21101	G	+T	0,0649804	2021-02-17	Spain
S_222_V	S	222	ERR6220843	22227	C	T	1	2021-02-17	Spain
S_614_G	S	614	ERR6220843	23403	A	G	0,999564	2021-02-17	Spain
ORF3a_151_I	ORF3a	151	ERR6220843	25844	C	T	0,998392	2021-02-17	Spain
N_260_NA	N	260	ERR6220843	29051	C	+A	0,0787623	2021-02-17	Spain
N_365_S	N	365	ERR6220843	29366	C	T	1	2021-02-17	Spain
ORF10_30_L	ORF10	30	ERR6220843	29645	G	T	1	2021-02-17	Spain
ORF1ab_292_R	ORF1ab	292	ERR6220844	1140	A	G	0,0517068	2021-05-06	Spain
ORF1ab_730_F	ORF1ab	730	ERR6220844	2453	C	T	1	2021-05-06	Spain
ORF1ab_1001_I	ORF1ab	1001	ERR6220844	3267	C	T	1	2021-05-06	Spain
ORF1ab_1123_NA	ORF1ab	1123	ERR6220844	3634	C	+A	0,0522727	2021-05-06	Spain
ORF1ab_1291_F	ORF1ab	1291	ERR6220844	4136	G	T	0,9985	2021-05-06	Spain
ORF1ab_1708_D	ORF1ab	1708	ERR6220844	5388	C	A	1	2021-05-06	Spain
ORF1ab_2132_G	ORF1ab	2132	ERR6220844	6659	A	G	1	2021-05-06	Spain
ORF1ab_2230_T	ORF1ab	2230	ERR6220844	6954	T	C	1	2021-05-06	Spain
ORF1ab_2258_D	ORF1ab	2258	ERR6220844	7038	G	A	0,0811321	2021-05-06	Spain
ORF1ab_3094_NA	ORF1ab	3094	ERR6220844	9546	T	+A	0,0684071	2021-05-06	Spain
ORF1ab_3674_NA	ORF1ab	3674	ERR6220844	11287	G	-TCTGGTTTT	0,957309	2021-05-06	Spain
ORF1ab_4136_T	ORF1ab	4136	ERR6220844	12671	G	A	0,0941526	2021-05-06	Spain
ORF1ab_4272_L	ORF1ab	4272	ERR6220844	13081	T	A	0,0972927	2021-05-06	Spain
ORF1ab_275_N	ORF1ab	275	ERR6220844	14290	G	A	0,0749588	2021-05-06	Spain
ORF1ab_314_L	ORF1ab	314	ERR6220844	14408	C	T	1	2021-05-06	Spain
ORF1ab_532_K	ORF1ab	532	ERR6220844	15061	C	A	0,0919708	2021-05-06	Spain
ORF1ab_833_NA	ORF1ab	833	ERR6220844	15965	G	+T	0,10358	2021-05-06	Spain
ORF1ab_1093_NA	ORF1ab	1093	ERR6220844	16746	T	+A	0,0807799	2021-05-06	Spain
ORF1ab_1373_Y	ORF1ab	1373	ERR6220844	17584	G	T	0,0800712	2021-05-06	Spain
ORF1ab_1475_I	ORF1ab	1475	ERR6220844	17891	C	T	0,0618893	2021-05-06	Spain
ORF1ab_1475_NA	ORF1ab	1475	ERR6220844	17892	A	+G	0,0728953	2021-05-06	Spain
ORF1ab_1599_NA	ORF1ab	1599	ERR6220844	18262	A	-C	0,0833333	2021-05-06	Spain
ORF1ab_2490_NA	ORF1ab	2490	ERR6220844	20937	G	-C	0,0946451	2021-05-06	Spain
ORF1ab_2576_G	ORF1ab	2576	ERR6220844	21194	A	G	1	2021-05-06	Spain
S_68_NA	S	68	ERR6220844	21764	A	-TACATG	0,919979	2021-05-06	Spain
S_143_NA	S	143	ERR6220844	21990	T	-TTA	0,754371	2021-05-06	Spain
S_393_I	S	393	ERR6220844	22740	C	T	0,0593912	2021-05-06	Spain
S_501_Y	S	501	ERR6220844	23063	A	T	1	2021-05-06	Spain
S_570_D	S	570	ERR6220844	23271	C	A	0,999483	2021-05-06	Spain
S_614_G	S	614	ERR6220844	23403	A	G	0,99947	2021-05-06	Spain
S_681_H	S	681	ERR6220844	23604	C	A	0,99889	2021-05-06	Spain
S_716_I	S	716	ERR6220844	23709	C	T	1	2021-05-06	Spain
S_982_A	S	982	ERR6220844	24506	T	G	1	2021-05-06	Spain
S_1108_NA	S	1108	ERR6220844	24885	A	-TT	0,0828313	2021-05-06	Spain
S_1118_H	S	1118	ERR6220844	24914	G	C	1	2021-05-06	Spain
ORF8_27_*	ORF8	27	ERR6220844	27972	C	T	1	2021-05-06	Spain
ORF8_52_I	ORF8	52	ERR6220844	28048	G	T	1	2021-05-06	Spain
ORF8_73_C	ORF8	73	ERR6220844	28111	A	G	0,999823	2021-05-06	Spain
N_3_H	N	3	ERR6220844	28280	G	C	1	2021-05-06	Spain
N_3_V	N	3	ERR6220844	28281	A	T	0,999494	2021-05-06	Spain
N_3_E	N	3	ERR6220844	28282	T	A	0,999748	2021-05-06	Spain
N_203_K	N	203	ERR6220844	28881	G	A	1	2021-05-06	Spain
N_204_R	N	204	ERR6220844	28883	G	C	1	2021-05-06	Spain
N_235_F	N	235	ERR6220844	28977	C	T	1	2021-05-06	Spain
ORF1ab_57_NA	ORF1ab	57	ERR6220845	434	G	+A	0,0807692	2021-04-14	Spain
ORF1ab_82_NA	ORF1ab	82	ERR6220845	509	G	-GTCATGTTA	0,0710466	2021-04-14	Spain
ORF1ab_209_A	ORF1ab	209	ERR6220845	891	G	C	0,0920304	2021-04-14	Spain
ORF1ab_350_NA	ORF1ab	350	ERR6220845	1315	T	-A	0,182423	2021-04-14	Spain
ORF1ab_809_NA	ORF1ab	809	ERR6220845	2691	C	+A	0,14511	2021-04-14	Spain
ORF1ab_969_F	ORF1ab	969	ERR6220845	3170	C	T	0,0505558	2021-04-14	Spain
ORF1ab_1000_I	ORF1ab	1000	ERR6220845	3264	C	T	0,999741	2021-04-14	Spain
ORF1ab_1007_NA	ORF1ab	1007	ERR6220845	3285	A	-G	0,0855336	2021-04-14	Spain
ORF1ab_1209_NA	ORF1ab	1209	ERR6220845	3890	G	-A	0,0590576	2021-04-14	Spain
ORF1ab_1638_I	ORF1ab	1638	ERR6220845	5178	C	T	0,998636	2021-04-14	Spain
ORF1ab_2224_NA	ORF1ab	2224	ERR6220845	6937	T	-A	0,0620837	2021-04-14	Spain
ORF1ab_2296_NA	ORF1ab	2296	ERR6220845	7152	A	-T	0,0759952	2021-04-14	Spain
ORF1ab_2421_L	ORF1ab	2421	ERR6220845	7526	G	C	0,0561594	2021-04-14	Spain
ORF1ab_2868_NA	ORF1ab	2868	ERR6220845	8868	G	+T	0,0864407	2021-04-14	Spain
ORF1ab_3017_NA	ORF1ab	3017	ERR6220845	9314	G	+T	0,105045	2021-04-14	Spain
ORF1ab_3244_L	ORF1ab	3244	ERR6220845	9996	C	T	0,994778	2021-04-14	Spain
ORF1ab_3603_NA	ORF1ab	3603	ERR6220845	11074	C	+T	0,136836	2021-04-14	Spain
ORF1ab_3627_NA	ORF1ab	3627	ERR6220845	11146	G	+T	0,129954	2021-04-14	Spain
ORF1ab_3681_A	ORF1ab	3681	ERR6220845	11307	A	C	0,13464	2021-04-14	Spain
ORF1ab_3729_R	ORF1ab	3729	ERR6220845	11451	A	G	1	2021-04-14	Spain
ORF1ab_3761_NA	ORF1ab	3761	ERR6220845	11546	A	+G	0,0866313	2021-04-14	Spain
ORF1ab_76_I	ORF1ab	76	ERR6220845	13694	C	T	1	2021-04-14	Spain
ORF1ab_1950_S	ORF1ab	1950	ERR6220845	19316	T	C	0,205	2021-04-14	Spain
ORF1ab_1980_E	ORF1ab	1980	ERR6220845	19406	G	A	0,171745	2021-04-14	Spain
ORF1ab_2273_NA	ORF1ab	2273	ERR6220845	20284	A	-T	0,126609	2021-04-14	Spain
S_18_F	S	18	ERR6220845	21614	C	T	1	2021-04-14	Spain
S_143_NA	S	143	ERR6220845	21989	G	-TTTATT	0,944788	2021-04-14	Spain
S_440_K	S	440	ERR6220845	22882	T	G	1	2021-04-14	Spain
S_614_G	S	614	ERR6220845	23403	A	G	1	2021-04-14	Spain
S_677_H	S	677	ERR6220845	23593	G	T	1	2021-04-14	Spain
S_900_L	S	900	ERR6220845	24260	A	T	0,180154	2021-04-14	Spain
S_900_K	S	900	ERR6220845	24261	T	A	0,180154	2021-04-14	Spain
N_13_S	N	13	ERR6220845	28310	C	T	1	2021-04-14	Spain
N_197_T	N	197	ERR6220845	28862	T	A	1	2021-04-14	Spain
N_203_K	N	203	ERR6220845	28881	G	A	1	2021-04-14	Spain
N_204_R	N	204	ERR6220845	28883	G	C	1	2021-04-14	Spain
N_338_NA	N	338	ERR6220845	29287	A	+T	0,0761443	2021-04-14	Spain
N_378_NA	N	378	ERR6220845	29405	G	+A	0,0841085	2021-04-14	Spain
N_406_P	N	406	ERR6220845	29490	A	C	0,0748299	2021-04-14	Spain
ORF1ab_1322_A	ORF1ab	1322	ERR6220846	4229	A	G	0,998443	2021-02-17	Spain
ORF1ab_1638_I	ORF1ab	1638	ERR6220846	5178	C	T	1	2021-02-17	Spain
ORF1ab_2080_V	ORF1ab	2080	ERR6220846	6504	C	T	0,999691	2021-02-17	Spain
ORF1ab_3705_V	ORF1ab	3705	ERR6220846	11379	C	T	0,996694	2021-02-17	Spain
ORF1ab_314_L	ORF1ab	314	ERR6220846	14408	C	T	0,9994	2021-02-17	Spain
ORF1ab_1539_T	ORF1ab	1539	ERR6220846	18083	T	C	0,999386	2021-02-17	Spain
S_95_I	S	95	ERR6220846	21846	C	T	1	2021-02-17	Spain
S_222_V	S	222	ERR6220846	22227	C	T	1	2021-02-17	Spain
S_614_G	S	614	ERR6220846	23403	A	G	1	2021-02-17	Spain
ORF7a_99_L	ORF7a	99	ERR6220846	27689	C	T	1	2021-02-17	Spain
N_220_V	N	220	ERR6220846	28932	C	T	1	2021-02-17	Spain
N_271_I	N	271	ERR6220846	29085	C	T	1	2021-02-17	Spain
N_365_S	N	365	ERR6220846	29366	C	T	0,992272	2021-02-17	Spain
ORF10_30_L	ORF10	30	ERR6220846	29645	G	T	0,999228	2021-02-17	Spain
ORF1ab_1001_I	ORF1ab	1001	ERR6220847	3267	C	T	1	2021-05-06	Spain
ORF1ab_1708_D	ORF1ab	1708	ERR6220847	5388	C	A	1	2021-05-06	Spain
ORF1ab_2230_T	ORF1ab	2230	ERR6220847	6954	T	C	1	2021-05-06	Spain
ORF1ab_3674_NA	ORF1ab	3674	ERR6220847	11287	G	-TCTGGTTTT	0,935593	2021-05-06	Spain
ORF1ab_314_L	ORF1ab	314	ERR6220847	14408	C	T	1	2021-05-06	Spain
S_68_NA	S	68	ERR6220847	21764	A	-TACATG	0,918959	2021-05-06	Spain
S_143_NA	S	143	ERR6220847	21990	T	-TTA	0,774637	2021-05-06	Spain
S_501_Y	S	501	ERR6220847	23063	A	T	1	2021-05-06	Spain
S_570_D	S	570	ERR6220847	23271	C	A	0,999499	2021-05-06	Spain
S_614_G	S	614	ERR6220847	23403	A	G	1	2021-05-06	Spain
S_681_H	S	681	ERR6220847	23604	C	A	1	2021-05-06	Spain
S_716_I	S	716	ERR6220847	23709	C	T	1	2021-05-06	Spain
S_982_A	S	982	ERR6220847	24506	T	G	1	2021-05-06	Spain
S_1118_H	S	1118	ERR6220847	24914	G	C	0,999485	2021-05-06	Spain
ORF3a_223_I	ORF3a	223	ERR6220847	26060	C	T	1	2021-05-06	Spain
ORF8_27_*	ORF8	27	ERR6220847	27972	C	T	0,999142	2021-05-06	Spain
ORF8_52_I	ORF8	52	ERR6220847	28048	G	T	0,999105	2021-05-06	Spain
ORF8_73_C	ORF8	73	ERR6220847	28111	A	G	0,998399	2021-05-06	Spain
N_3_H	N	3	ERR6220847	28280	G	C	1	2021-05-06	Spain
N_3_V	N	3	ERR6220847	28281	A	T	0,998462	2021-05-06	Spain
N_3_E	N	3	ERR6220847	28282	T	A	0,999235	2021-05-06	Spain
N_156_S	N	156	ERR6220847	28739	G	T	0,999193	2021-05-06	Spain
N_203_K	N	203	ERR6220847	28881	G	A	1	2021-05-06	Spain
N_204_R	N	204	ERR6220847	28883	G	C	1	2021-05-06	Spain
N_235_F	N	235	ERR6220847	28977	C	T	1	2021-05-06	Spain
ORF1ab_287_K	ORF1ab	287	ERR6220848	1125	G	A	0,056	2021-04-14	Spain
ORF1ab_1000_I	ORF1ab	1000	ERR6220848	3264	C	T	0,999743	2021-04-14	Spain
ORF1ab_1638_I	ORF1ab	1638	ERR6220848	5178	C	T	1	2021-04-14	Spain
ORF1ab_3244_L	ORF1ab	3244	ERR6220848	9996	C	T	0,997755	2021-04-14	Spain
ORF1ab_3330_V	ORF1ab	3330	ERR6220848	10253	T	G	0,0733616	2021-04-14	Spain
ORF1ab_3729_R	ORF1ab	3729	ERR6220848	11451	A	G	0,999752	2021-04-14	Spain
ORF1ab_3899_I	ORF1ab	3899	ERR6220848	11960	C	A	0,0630915	2021-04-14	Spain
ORF1ab_76_I	ORF1ab	76	ERR6220848	13694	C	T	1	2021-04-14	Spain
ORF1ab_314_L	ORF1ab	314	ERR6220848	14408	C	T	1	2021-04-14	Spain
ORF1ab_471_L	ORF1ab	471	ERR6220848	14880	T	G	0,0922844	2021-04-14	Spain
ORF1ab_741_NA	ORF1ab	741	ERR6220848	15690	T	+A	0,0527236	2021-04-14	Spain
ORF1ab_1012_NA	ORF1ab	1012	ERR6220848	16501	G	+T	0,0702222	2021-04-14	Spain
ORF1ab_1286_F	ORF1ab	1286	ERR6220848	17325	G	C	0,0865248	2021-04-14	Spain
ORF1ab_1767_NA	ORF1ab	1767	ERR6220848	18767	A	-T	0,0595877	2021-04-14	Spain
ORF1ab_2484_H	ORF1ab	2484	ERR6220848	20919	G	T	0,0716374	2021-04-14	Spain
ORF1ab_2545_NA	ORF1ab	2545	ERR6220848	21101	G	+T	0,0845612	2021-04-14	Spain
S_18_F	S	18	ERR6220848	21614	C	T	1	2021-04-14	Spain
S_26_L	S	26	ERR6220848	21639	C	T	0,789883	2021-04-14	Spain
S_143_NA	S	143	ERR6220848	21989	G	-TTTATT	0,949159	2021-04-14	Spain
S_200_NA	S	200	ERR6220848	22161	A	-T	0,0797101	2021-04-14	Spain
S_392_NA	S	392	ERR6220848	22737	T	-TACTAATG	0,0641667	2021-04-14	Spain
S_440_K	S	440	ERR6220848	22882	T	G	0,998696	2021-04-14	Spain
S_614_G	S	614	ERR6220848	23403	A	G	1	2021-04-14	Spain
S_677_H	S	677	ERR6220848	23593	G	T	1	2021-04-14	Spain
S_1072_NA	S	1072	ERR6220848	24776	G	-A	0,0872807	2021-04-14	Spain
ORF3a_149_C	ORF3a	149	ERR6220848	25839	G	T	0,996622	2021-04-14	Spain
E_32_NA	E	32	ERR6220848	26338	G	-CCA	0,0597015	2021-04-14	Spain
N_13_S	N	13	ERR6220848	28310	C	T	1	2021-04-14	Spain
N_197_T	N	197	ERR6220848	28862	T	A	1	2021-04-14	Spain
N_203_K	N	203	ERR6220848	28881	G	A	1	2021-04-14	Spain
N_204_R	N	204	ERR6220848	28883	G	C	1	2021-04-14	Spain
ORF1ab_31_N	ORF1ab	31	ERR6220849	13558	G	A	1	2021-02-23	Spain
ORF1ab_314_L	ORF1ab	314	ERR6220849	14408	C	T	0,999569	2021-02-23	Spain
ORF1ab_434_S	ORF1ab	434	ERR6220849	14767	G	T	1	2021-02-23	Spain
S_222_V	S	222	ERR6220849	22227	C	T	1	2021-02-23	Spain
S_614_G	S	614	ERR6220849	23403	A	G	0,999615	2021-02-23	Spain
ORF3a_151_I	ORF3a	151	ERR6220849	25844	C	T	1	2021-02-23	Spain
N_220_V	N	220	ERR6220849	28932	C	T	1	2021-02-23	Spain
N_365_S	N	365	ERR6220849	29366	C	T	0,99637	2021-02-23	Spain
ORF10_30_L	ORF10	30	ERR6220849	29645	G	T	1	2021-02-23	Spain
ORF1ab_36_NA	ORF1ab	36	ERR6220852	371	G	-A	0,0675537	2021-05-05	Spain
ORF1ab_157_L	ORF1ab	157	ERR6220852	734	T	C	1	2021-05-05	Spain
ORF1ab_1001_I	ORF1ab	1001	ERR6220852	3267	C	T	1	2021-05-05	Spain
ORF1ab_1708_D	ORF1ab	1708	ERR6220852	5388	C	A	0,99697	2021-05-05	Spain
ORF1ab_1997_V	ORF1ab	1997	ERR6220852	6255	C	T	1	2021-05-05	Spain
ORF1ab_2016_NA	ORF1ab	2016	ERR6220852	6312	C	-A	0,0624625	2021-05-05	Spain
ORF1ab_2230_T	ORF1ab	2230	ERR6220852	6954	T	C	1	2021-05-05	Spain
ORF1ab_2607_NA	ORF1ab	2607	ERR6220852	8084	G	+A	0,105737	2021-05-05	Spain
ORF1ab_2688_F	ORF1ab	2688	ERR6220852	8327	C	T	0,988024	2021-05-05	Spain
ORF1ab_2900_NA	ORF1ab	2900	ERR6220852	8964	C	+A	0,0687919	2021-05-05	Spain
ORF1ab_3027_F	ORF1ab	3027	ERR6220852	9344	C	T	1	2021-05-05	Spain
ORF1ab_3121_NA	ORF1ab	3121	ERR6220852	9627	C	+T	0,153846	2021-05-05	Spain
ORF1ab_3569_NA	ORF1ab	3569	ERR6220852	10970	C	-A	0,226324	2021-05-05	Spain
ORF1ab_3577_R	ORF1ab	3577	ERR6220852	10995	A	G	0,0704225	2021-05-05	Spain
ORF1ab_3642_L	ORF1ab	3642	ERR6220852	11190	C	T	0,208122	2021-05-05	Spain
ORF1ab_3674_NA	ORF1ab	3674	ERR6220852	11287	G	-TCTGGTTTT	0,964286	2021-05-05	Spain
ORF1ab_4166_N	ORF1ab	4166	ERR6220852	12761	G	A	0,0904685	2021-05-05	Spain
ORF1ab_218_L	ORF1ab	218	ERR6220852	14120	C	T	1	2021-05-05	Spain
ORF1ab_314_L	ORF1ab	314	ERR6220852	14408	C	T	1	2021-05-05	Spain
S_68_NA	S	68	ERR6220852	21764	A	-TACATG	0,910574	2021-05-05	Spain
S_143_NA	S	143	ERR6220852	21990	T	-TTA	0,74631	2021-05-05	Spain
S_477_NA	S	477	ERR6220852	22992	G	-CA	0,163043	2021-05-05	Spain
S_501_Y	S	501	ERR6220852	23063	A	T	1	2021-05-05	Spain
S_570_D	S	570	ERR6220852	23271	C	A	1	2021-05-05	Spain
S_614_G	S	614	ERR6220852	23403	A	G	1	2021-05-05	Spain
S_681_H	S	681	ERR6220852	23604	C	A	1	2021-05-05	Spain
S_716_I	S	716	ERR6220852	23709	C	T	0,998279	2021-05-05	Spain
S_781_NA	S	781	ERR6220852	23903	G	-T	0,0678832	2021-05-05	Spain
S_982_A	S	982	ERR6220852	24506	T	G	0,998711	2021-05-05	Spain
S_1118_H	S	1118	ERR6220852	24914	G	C	1	2021-05-05	Spain
ORF3a_135_NA	ORF3a	135	ERR6220852	25797	C	-A	0,105066	2021-05-05	Spain
ORF3a_215_NA	ORF3a	215	ERR6220852	26035	T	-ACTCA	0,0884956	2021-05-05	Spain
E_4_S	E	4	ERR6220852	26255	T	C	0,0697674	2021-05-05	Spain
ORF6_51_R	ORF6	51	ERR6220852	27353	A	G	0,0508664	2021-05-05	Spain
ORF8_27_*	ORF8	27	ERR6220852	27972	C	T	1	2021-05-05	Spain
ORF8_52_I	ORF8	52	ERR6220852	28048	G	T	1	2021-05-05	Spain
ORF8_68_*	ORF8	68	ERR6220852	28095	A	T	0,989163	2021-05-05	Spain
ORF8_73_C	ORF8	73	ERR6220852	28111	A	G	0,999655	2021-05-05	Spain
N_3_H	N	3	ERR6220852	28280	G	C	0,999531	2021-05-05	Spain
N_3_V	N	3	ERR6220852	28281	A	T	0,999529	2021-05-05	Spain
N_3_E	N	3	ERR6220852	28282	T	A	1	2021-05-05	Spain
N_173_V	N	173	ERR6220852	28791	C	T	1	2021-05-05	Spain
N_202_C	N	202	ERR6220852	28877	A	T	1	2021-05-05	Spain
N_202_T	N	202	ERR6220852	28878	G	C	1	2021-05-05	Spain
N_203_K	N	203	ERR6220852	28881	G	A	1	2021-05-05	Spain
N_204_R	N	204	ERR6220852	28883	G	C	1	2021-05-05	Spain
N_235_F	N	235	ERR6220852	28977	C	T	1	2021-05-05	Spain
ORF10_4_V	ORF10	4	ERR6220852	29567	A	G	0,999626	2021-05-05	Spain
ORF1ab_31_N	ORF1ab	31	ERR6220853	13558	G	A	0,998666	2021-02-23	Spain
ORF1ab_314_L	ORF1ab	314	ERR6220853	14408	C	T	1	2021-02-23	Spain
ORF1ab_434_S	ORF1ab	434	ERR6220853	14767	G	T	0,997834	2021-02-23	Spain
S_222_V	S	222	ERR6220853	22227	C	T	1	2021-02-23	Spain
S_614_G	S	614	ERR6220853	23403	A	G	0,99932	2021-02-23	Spain
ORF3a_151_I	ORF3a	151	ERR6220853	25844	C	T	0,999254	2021-02-23	Spain
N_220_V	N	220	ERR6220853	28932	C	T	1	2021-02-23	Spain
N_365_S	N	365	ERR6220853	29366	C	T	0,988235	2021-02-23	Spain
ORF10_30_L	ORF10	30	ERR6220853	29645	G	T	1	2021-02-23	Spain
ORF1ab_98_V	ORF1ab	98	ERR6220854	558	G	T	0,105198	2021-04-14	Spain
ORF1ab_132_V	ORF1ab	132	ERR6220854	660	G	T	0,0506329	2021-04-14	Spain
ORF1ab_662_V	ORF1ab	662	ERR6220854	2250	G	T	0,0594595	2021-04-14	Spain
ORF1ab_729_NA	ORF1ab	729	ERR6220854	2450	C	-T	0,0763889	2021-04-14	Spain
ORF1ab_1001_I	ORF1ab	1001	ERR6220854	3267	C	T	1	2021-04-14	Spain
ORF1ab_1312_I	ORF1ab	1312	ERR6220854	4201	G	T	1	2021-04-14	Spain
ORF1ab_1708_D	ORF1ab	1708	ERR6220854	5388	C	A	1	2021-04-14	Spain
ORF1ab_2230_T	ORF1ab	2230	ERR6220854	6954	T	C	1	2021-04-14	Spain
ORF1ab_2258_V	ORF1ab	2258	ERR6220854	7038	G	T	0,0769231	2021-04-14	Spain
ORF1ab_2661_Y	ORF1ab	2661	ERR6220854	8247	C	A	0,075188	2021-04-14	Spain
ORF1ab_3674_NA	ORF1ab	3674	ERR6220854	11287	G	-TCTGGTTTT	0,939716	2021-04-14	Spain
ORF1ab_4177_V	ORF1ab	4177	ERR6220854	12795	G	T	0,0933962	2021-04-14	Spain
ORF1ab_4398_NA	ORF1ab	4398	ERR6220854	13459	G	+T	0,121739	2021-04-14	Spain
ORF1ab_314_L	ORF1ab	314	ERR6220854	14408	C	T	1	2021-04-14	Spain
ORF1ab_374_D	ORF1ab	374	ERR6220854	14588	C	A	0,0611111	2021-04-14	Spain
ORF1ab_768_S	ORF1ab	768	ERR6220854	15769	G	T	0,109208	2021-04-14	Spain
ORF1ab_1028_NA	ORF1ab	1028	ERR6220854	16551	C	+T	0,0653266	2021-04-14	Spain
ORF1ab_1187_N	ORF1ab	1187	ERR6220854	17027	G	A	0,996805	2021-04-14	Spain
ORF1ab_1525_D	ORF1ab	1525	ERR6220854	18041	C	A	0,0735931	2021-04-14	Spain
S_68_NA	S	68	ERR6220854	21764	A	-TACATG	0,923773	2021-04-14	Spain
S_143_NA	S	143	ERR6220854	21990	T	-TTA	0,746067	2021-04-14	Spain
S_439_NA	S	439	ERR6220854	22878	A	-C	0,0933333	2021-04-14	Spain
S_446_V	S	446	ERR6220854	22899	G	T	0,0620155	2021-04-14	Spain
S_498_K	S	498	ERR6220854	23054	C	A	0,0612245	2021-04-14	Spain
S_501_Y	S	501	ERR6220854	23063	A	T	1	2021-04-14	Spain
S_570_D	S	570	ERR6220854	23271	C	A	0,999539	2021-04-14	Spain
S_614_G	S	614	ERR6220854	23403	A	G	0,999062	2021-04-14	Spain
S_681_H	S	681	ERR6220854	23604	C	A	1	2021-04-14	Spain
S_716_I	S	716	ERR6220854	23709	C	T	1	2021-04-14	Spain
S_982_A	S	982	ERR6220854	24506	T	G	1	2021-04-14	Spain
S_1118_H	S	1118	ERR6220854	24914	G	C	0,999387	2021-04-14	Spain
ORF8_27_*	ORF8	27	ERR6220854	27972	C	T	1	2021-04-14	Spain
ORF8_52_I	ORF8	52	ERR6220854	28048	G	T	1	2021-04-14	Spain
ORF8_68_*	ORF8	68	ERR6220854	28095	A	T	0,989908	2021-04-14	Spain
ORF8_73_C	ORF8	73	ERR6220854	28111	A	G	1	2021-04-14	Spain
N_3_H	N	3	ERR6220854	28280	G	C	1	2021-04-14	Spain
N_3_V	N	3	ERR6220854	28281	A	T	0,999436	2021-04-14	Spain
N_3_E	N	3	ERR6220854	28282	T	A	0,999437	2021-04-14	Spain
N_203_K	N	203	ERR6220854	28881	G	A	1	2021-04-14	Spain
N_204_R	N	204	ERR6220854	28883	G	C	0,99361	2021-04-14	Spain
N_235_F	N	235	ERR6220854	28977	C	T	1	2021-04-14	Spain
ORF10_11_S	ORF10	11	ERR6220854	29589	T	C	1	2021-04-14	Spain
ORF1ab_109_NA	ORF1ab	109	ERR6220855	592	T	-C	0,0582192	2021-05-08	Spain
ORF1ab_1000_I	ORF1ab	1000	ERR6220855	3264	C	T	0,997988	2021-05-08	Spain
ORF1ab_1638_I	ORF1ab	1638	ERR6220855	5178	C	T	1	2021-05-08	Spain
ORF1ab_1799_R	ORF1ab	1799	ERR6220855	5661	A	G	0,997481	2021-05-08	Spain
ORF1ab_1969_NA	ORF1ab	1969	ERR6220855	6171	C	-TATTGATTA	0,0649652	2021-05-08	Spain
ORF1ab_3729_R	ORF1ab	3729	ERR6220855	11451	A	G	1	2021-05-08	Spain
ORF1ab_76_I	ORF1ab	76	ERR6220855	13694	C	T	1	2021-05-08	Spain
ORF1ab_212_NA	ORF1ab	212	ERR6220855	14102	A	-T	0,0681004	2021-05-08	Spain
ORF1ab_314_L	ORF1ab	314	ERR6220855	14408	C	T	1	2021-05-08	Spain
ORF1ab_780_NA	ORF1ab	780	ERR6220855	15805	C	-A	0,16129	2021-05-08	Spain
ORF1ab_1247_F	ORF1ab	1247	ERR6220855	17207	A	T	0,0616883	2021-05-08	Spain
ORF1ab_1562_S	ORF1ab	1562	ERR6220855	18152	T	C	0,0660793	2021-05-08	Spain
ORF1ab_1961_NA	ORF1ab	1961	ERR6220855	19348	G	-TTAAT	0,0551724	2021-05-08	Spain
S_18_F	S	18	ERR6220855	21614	C	T	1	2021-05-08	Spain
S_614_G	S	614	ERR6220855	23403	A	G	1	2021-05-08	Spain
S_677_H	S	677	ERR6220855	23593	G	T	1	2021-05-08	Spain
S_895_R	S	895	ERR6220855	24246	A	G	0,126866	2021-05-08	Spain
ORF3a_103_D	ORF3a	103	ERR6220855	25700	C	A	0,052	2021-05-08	Spain
ORF3a_149_C	ORF3a	149	ERR6220855	25839	G	T	1	2021-05-08	Spain
N_13_S	N	13	ERR6220855	28310	C	T	0,999415	2021-05-08	Spain
N_197_T	N	197	ERR6220855	28862	T	A	1	2021-05-08	Spain
N_203_K	N	203	ERR6220855	28881	G	A	1	2021-05-08	Spain
N_204_R	N	204	ERR6220855	28883	G	C	1	2021-05-08	Spain
ORF1ab_31_N	ORF1ab	31	ERR6220856	13558	G	A	1	2021-02-23	Spain
ORF1ab_314_L	ORF1ab	314	ERR6220856	14408	C	T	1	2021-02-23	Spain
ORF1ab_434_S	ORF1ab	434	ERR6220856	14767	G	T	1	2021-02-23	Spain
S_222_V	S	222	ERR6220856	22227	C	T	0,999108	2021-02-23	Spain
S_614_G	S	614	ERR6220856	23403	A	G	1	2021-02-23	Spain
ORF3a_151_I	ORF3a	151	ERR6220856	25844	C	T	1	2021-02-23	Spain
N_98_A	N	98	ERR6220856	28566	A	C	0,117747	2021-02-23	Spain
N_220_V	N	220	ERR6220856	28932	C	T	1	2021-02-23	Spain
N_365_S	N	365	ERR6220856	29366	C	T	0,998217	2021-02-23	Spain
ORF10_30_L	ORF10	30	ERR6220856	29645	G	T	1	2021-02-23	Spain
ORF1ab_98_V	ORF1ab	98	ERR6220857	558	G	T	0,125	2021-04-14	Spain
ORF1ab_1000_I	ORF1ab	1000	ERR6220857	3264	C	T	0,997671	2021-04-14	Spain
ORF1ab_1100_V	ORF1ab	1100	ERR6220857	3564	G	T	0,0852713	2021-04-14	Spain
ORF1ab_1638_I	ORF1ab	1638	ERR6220857	5178	C	T	0,998994	2021-04-14	Spain
ORF1ab_2258_V	ORF1ab	2258	ERR6220857	7038	G	T	0,106243	2021-04-14	Spain
ORF1ab_3027_F	ORF1ab	3027	ERR6220857	9344	C	T	0,997667	2021-04-14	Spain
ORF1ab_3729_R	ORF1ab	3729	ERR6220857	11451	A	G	0,999306	2021-04-14	Spain
ORF1ab_3967_S	ORF1ab	3967	ERR6220857	12164	G	T	0,0507634	2021-04-14	Spain
ORF1ab_4177_V	ORF1ab	4177	ERR6220857	12795	G	T	0,0733333	2021-04-14	Spain
ORF1ab_76_I	ORF1ab	76	ERR6220857	13694	C	T	1	2021-04-14	Spain
ORF1ab_314_L	ORF1ab	314	ERR6220857	14408	C	T	1	2021-04-14	Spain
S_18_F	S	18	ERR6220857	21614	C	T	0,998805	2021-04-14	Spain
S_440_K	S	440	ERR6220857	22882	T	G	0,995973	2021-04-14	Spain
S_614_G	S	614	ERR6220857	23403	A	G	0,999299	2021-04-14	Spain
S_677_H	S	677	ERR6220857	23593	G	T	0,99705	2021-04-14	Spain
ORF3a_149_C	ORF3a	149	ERR6220857	25839	G	T	0,999071	2021-04-14	Spain
M_31_C	M	31	ERR6220857	26615	G	T	0,999034	2021-04-14	Spain
N_13_S	N	13	ERR6220857	28310	C	T	0,997371	2021-04-14	Spain
N_197_T	N	197	ERR6220857	28862	T	A	1	2021-04-14	Spain
N_203_K	N	203	ERR6220857	28881	G	A	1	2021-04-14	Spain
N_204_R	N	204	ERR6220857	28883	G	C	1	2021-04-14	Spain
ORF1ab_1001_I	ORF1ab	1001	ERR6220858	3267	C	T	1	2021-05-06	Spain
ORF1ab_1475_NA	ORF1ab	1475	ERR6220858	4688	G	+T	0,0524523	2021-05-06	Spain
ORF1ab_1708_D	ORF1ab	1708	ERR6220858	5388	C	A	1	2021-05-06	Spain
ORF1ab_2087_I	ORF1ab	2087	ERR6220858	6525	C	T	0,11694	2021-05-06	Spain
ORF1ab_2144_NA	ORF1ab	2144	ERR6220858	6696	C	+T	0,0635668	2021-05-06	Spain
ORF1ab_2230_T	ORF1ab	2230	ERR6220858	6954	T	C	1	2021-05-06	Spain
ORF1ab_2583_G	ORF1ab	2583	ERR6220858	8012	A	G	0,0586836	2021-05-06	Spain
ORF1ab_2688_F	ORF1ab	2688	ERR6220858	8327	C	T	1	2021-05-06	Spain
ORF1ab_2805_K	ORF1ab	2805	ERR6220858	8678	G	A	0,0734266	2021-05-06	Spain
ORF1ab_3027_F	ORF1ab	3027	ERR6220858	9344	C	T	1	2021-05-06	Spain
ORF1ab_3603_NA	ORF1ab	3603	ERR6220858	11074	C	+T	0,0742207	2021-05-06	Spain
ORF1ab_3674_NA	ORF1ab	3674	ERR6220858	11287	G	-TCTGGTTTT	0,955441	2021-05-06	Spain
ORF1ab_218_L	ORF1ab	218	ERR6220858	14120	C	T	1	2021-05-06	Spain
ORF1ab_314_L	ORF1ab	314	ERR6220858	14408	C	T	1	2021-05-06	Spain
S_5_F	S	5	ERR6220858	21575	C	T	1	2021-05-06	Spain
S_68_NA	S	68	ERR6220858	21764	A	-TACATG	0,893399	2021-05-06	Spain
S_143_NA	S	143	ERR6220858	21990	T	-TTA	0,79417	2021-05-06	Spain
S_501_Y	S	501	ERR6220858	23063	A	T	1	2021-05-06	Spain
S_570_D	S	570	ERR6220858	23271	C	A	1	2021-05-06	Spain
S_614_G	S	614	ERR6220858	23403	A	G	0,99883	2021-05-06	Spain
S_681_H	S	681	ERR6220858	23604	C	A	1	2021-05-06	Spain
S_716_I	S	716	ERR6220858	23709	C	T	1	2021-05-06	Spain
S_982_A	S	982	ERR6220858	24506	T	G	1	2021-05-06	Spain
S_1118_H	S	1118	ERR6220858	24914	G	C	1	2021-05-06	Spain
ORF8_27_*	ORF8	27	ERR6220858	27972	C	T	0,999316	2021-05-06	Spain
ORF8_52_I	ORF8	52	ERR6220858	28048	G	T	0,999278	2021-05-06	Spain
ORF8_68_*	ORF8	68	ERR6220858	28095	A	T	0,998148	2021-05-06	Spain
ORF8_73_C	ORF8	73	ERR6220858	28111	A	G	0,999694	2021-05-06	Spain
N_3_H	N	3	ERR6220858	28280	G	C	0,999517	2021-05-06	Spain
N_3_V	N	3	ERR6220858	28281	A	T	0,999036	2021-05-06	Spain
N_3_E	N	3	ERR6220858	28282	T	A	0,999518	2021-05-06	Spain
N_173_V	N	173	ERR6220858	28791	C	T	0,99711	2021-05-06	Spain
N_202_C	N	202	ERR6220858	28877	A	T	1	2021-05-06	Spain
N_202_T	N	202	ERR6220858	28878	G	C	1	2021-05-06	Spain
N_203_K	N	203	ERR6220858	28881	G	A	1	2021-05-06	Spain
N_204_R	N	204	ERR6220858	28883	G	C	1	2021-05-06	Spain
N_235_F	N	235	ERR6220858	28977	C	T	1	2021-05-06	Spain
ORF1ab_1001_I	ORF1ab	1001	ERR6220860	3267	C	T	1	2021-04-14	Spain
ORF1ab_1352_V	ORF1ab	1352	ERR6220860	4320	C	T	1	2021-04-14	Spain
ORF1ab_1708_D	ORF1ab	1708	ERR6220860	5388	C	A	1	2021-04-14	Spain
ORF1ab_2230_T	ORF1ab	2230	ERR6220860	6954	T	C	1	2021-04-14	Spain
ORF1ab_3674_NA	ORF1ab	3674	ERR6220860	11287	G	-TCTGGTTTT	0,92735	2021-04-14	Spain
ORF1ab_4031_I	ORF1ab	4031	ERR6220860	12357	C	T	0,0623072	2021-04-14	Spain
ORF1ab_314_L	ORF1ab	314	ERR6220860	14408	C	T	1	2021-04-14	Spain
S_68_NA	S	68	ERR6220860	21764	A	-TACATG	0,936071	2021-04-14	Spain
S_143_NA	S	143	ERR6220860	21990	T	-TTA	0,77417	2021-04-14	Spain
S_501_Y	S	501	ERR6220860	23063	A	T	1	2021-04-14	Spain
S_570_D	S	570	ERR6220860	23271	C	A	0,999549	2021-04-14	Spain
S_614_G	S	614	ERR6220860	23403	A	G	1	2021-04-14	Spain
S_681_H	S	681	ERR6220860	23604	C	A	1	2021-04-14	Spain
S_716_I	S	716	ERR6220860	23709	C	T	1	2021-04-14	Spain
S_982_A	S	982	ERR6220860	24506	T	G	1	2021-04-14	Spain
S_1118_H	S	1118	ERR6220860	24914	G	C	0,999525	2021-04-14	Spain
ORF8_27_*	ORF8	27	ERR6220860	27972	C	T	1	2021-04-14	Spain
ORF8_52_I	ORF8	52	ERR6220860	28048	G	T	0,999307	2021-04-14	Spain
ORF8_73_C	ORF8	73	ERR6220860	28111	A	G	1	2021-04-14	Spain
N_3_H	N	3	ERR6220860	28280	G	C	1	2021-04-14	Spain
N_3_V	N	3	ERR6220860	28281	A	T	1	2021-04-14	Spain
N_3_E	N	3	ERR6220860	28282	T	A	1	2021-04-14	Spain
N_203_K	N	203	ERR6220860	28881	G	A	1	2021-04-14	Spain
N_204_R	N	204	ERR6220860	28883	G	C	1	2021-04-14	Spain
N_235_F	N	235	ERR6220860	28977	C	T	1	2021-04-14	Spain
ORF1ab_1001_I	ORF1ab	1001	ERR6220861	3267	C	T	1	2021-05-06	Spain
ORF1ab_1708_D	ORF1ab	1708	ERR6220861	5388	C	A	1	2021-05-06	Spain
ORF1ab_2230_T	ORF1ab	2230	ERR6220861	6954	T	C	1	2021-05-06	Spain
ORF1ab_3674_NA	ORF1ab	3674	ERR6220861	11287	G	-TCTGGTTTT	0,943987	2021-05-06	Spain
ORF1ab_314_L	ORF1ab	314	ERR6220861	14408	C	T	0,999364	2021-05-06	Spain
ORF1ab_1038_I	ORF1ab	1038	ERR6220861	16580	C	T	1	2021-05-06	Spain
ORF1ab_2287_I	ORF1ab	2287	ERR6220861	20326	G	A	1	2021-05-06	Spain
S_68_NA	S	68	ERR6220861	21764	A	-TACATG	0,921066	2021-05-06	Spain
S_143_NA	S	143	ERR6220861	21990	T	-TTA	0,794246	2021-05-06	Spain
S_501_Y	S	501	ERR6220861	23063	A	T	1	2021-05-06	Spain
S_570_D	S	570	ERR6220861	23271	C	A	1	2021-05-06	Spain
S_614_G	S	614	ERR6220861	23403	A	G	0,999334	2021-05-06	Spain
S_681_H	S	681	ERR6220861	23604	C	A	0,999075	2021-05-06	Spain
S_716_I	S	716	ERR6220861	23709	C	T	1	2021-05-06	Spain
S_982_A	S	982	ERR6220861	24506	T	G	1	2021-05-06	Spain
S_1118_H	S	1118	ERR6220861	24914	G	C	0,998384	2021-05-06	Spain
ORF3a_223_I	ORF3a	223	ERR6220861	26060	C	T	0,999276	2021-05-06	Spain
ORF8_27_*	ORF8	27	ERR6220861	27972	C	T	0,999171	2021-05-06	Spain
ORF8_52_I	ORF8	52	ERR6220861	28048	G	T	1	2021-05-06	Spain
ORF8_73_C	ORF8	73	ERR6220861	28111	A	G	1	2021-05-06	Spain
N_3_H	N	3	ERR6220861	28280	G	C	1	2021-05-06	Spain
N_3_V	N	3	ERR6220861	28281	A	T	1	2021-05-06	Spain
N_3_E	N	3	ERR6220861	28282	T	A	1	2021-05-06	Spain
N_203_K	N	203	ERR6220861	28881	G	A	1	2021-05-06	Spain
N_204_R	N	204	ERR6220861	28883	G	C	1	2021-05-06	Spain
N_235_F	N	235	ERR6220861	28977	C	T	1	2021-05-06	Spain
ORF1ab_953_G	ORF1ab	953	ERR6220862	3123	A	G	0,995995	2021-02-24	Spain
ORF1ab_1785_T	ORF1ab	1785	ERR6220862	5619	T	C	1	2021-02-24	Spain
ORF1ab_3653_F	ORF1ab	3653	ERR6220862	11222	G	T	1	2021-02-24	Spain
ORF1ab_314_L	ORF1ab	314	ERR6220862	14408	C	T	1	2021-02-24	Spain
S_614_G	S	614	ERR6220862	23403	A	G	0,999475	2021-02-24	Spain
S_822_F	S	822	ERR6220862	24026	C	T	0,999234	2021-02-24	Spain
ORF3a_194_K	ORF3a	194	ERR6220862	25972	G	A	0,999347	2021-02-24	Spain
ORF3a_223_I	ORF3a	223	ERR6220862	26060	C	T	0,999422	2021-02-24	Spain
ORF7a_65_L	ORF7a	65	ERR6220862	27586	T	C	0,997238	2021-02-24	Spain
ORF8_35_Y	ORF8	35	ERR6220862	27996	G	T	0,998929	2021-02-24	Spain
N_194_L	N	194	ERR6220862	28854	C	T	1	2021-02-24	Spain
N_204_R	N	204	ERR6220862	28883	G	A	1	2021-02-24	Spain
N_270_L	N	270	ERR6220862	29081	G	T	0,999361	2021-02-24	Spain
ORF10_8_V	ORF10	8	ERR6220862	29580	C	T	0,996965	2021-02-24	Spain
ORF1ab_1001_I	ORF1ab	1001	ERR6220863	3267	C	T	1	2021-04-14	Spain
ORF1ab_1708_D	ORF1ab	1708	ERR6220863	5388	C	A	1	2021-04-14	Spain
ORF1ab_1747_I	ORF1ab	1747	ERR6220863	5504	G	A	1	2021-04-14	Spain
ORF1ab_1857_L	ORF1ab	1857	ERR6220863	5835	C	T	0,467524	2021-04-14	Spain
ORF1ab_2230_T	ORF1ab	2230	ERR6220863	6954	T	C	1	2021-04-14	Spain
ORF1ab_2780_L	ORF1ab	2780	ERR6220863	8603	T	C	0,999053	2021-04-14	Spain
ORF1ab_2994_V	ORF1ab	2994	ERR6220863	9246	C	T	1	2021-04-14	Spain
ORF1ab_3674_NA	ORF1ab	3674	ERR6220863	11287	G	-TCTGGTTTT	0,949587	2021-04-14	Spain
ORF1ab_314_L	ORF1ab	314	ERR6220863	14408	C	T	1	2021-04-14	Spain
ORF1ab_486_I	ORF1ab	486	ERR6220863	14923	G	A	1	2021-04-14	Spain
ORF1ab_1383_R	ORF1ab	1383	ERR6220863	17615	A	G	1	2021-04-14	Spain
ORF1ab_1609_S	ORF1ab	1609	ERR6220863	18292	G	T	0,176692	2021-04-14	Spain
S_16_F	S	16	ERR6220863	21608	G	T	1	2021-04-14	Spain
S_68_NA	S	68	ERR6220863	21764	A	-TACATG	0,930976	2021-04-14	Spain
S_143_NA	S	143	ERR6220863	21990	T	-TTA	0,771716	2021-04-14	Spain
S_501_Y	S	501	ERR6220863	23063	A	T	1	2021-04-14	Spain
S_570_D	S	570	ERR6220863	23271	C	A	1	2021-04-14	Spain
S_614_G	S	614	ERR6220863	23403	A	G	1	2021-04-14	Spain
S_681_H	S	681	ERR6220863	23604	C	A	1	2021-04-14	Spain
S_716_I	S	716	ERR6220863	23709	C	T	1	2021-04-14	Spain
S_982_A	S	982	ERR6220863	24506	T	G	0,998596	2021-04-14	Spain
S_1118_H	S	1118	ERR6220863	24914	G	C	1	2021-04-14	Spain
ORF8_27_*	ORF8	27	ERR6220863	27972	C	T	1	2021-04-14	Spain
ORF8_52_I	ORF8	52	ERR6220863	28048	G	T	0,999194	2021-04-14	Spain
ORF8_73_C	ORF8	73	ERR6220863	28111	A	G	1	2021-04-14	Spain
N_3_H	N	3	ERR6220863	28280	G	C	1	2021-04-14	Spain
N_3_V	N	3	ERR6220863	28281	A	T	1	2021-04-14	Spain
N_3_E	N	3	ERR6220863	28282	T	A	1	2021-04-14	Spain
N_203_K	N	203	ERR6220863	28881	G	A	1	2021-04-14	Spain
N_204_R	N	204	ERR6220863	28883	G	C	0,998291	2021-04-14	Spain
N_235_F	N	235	ERR6220863	28977	C	T	1	2021-04-14	Spain
N_377_G	N	377	ERR6220863	29403	A	G	1	2021-04-14	Spain
ORF1ab_10_G	ORF1ab	10	ERR6220864	294	A	G	0,0756972	2021-05-07	Spain
ORF1ab_398_H	ORF1ab	398	ERR6220864	1458	G	A	1	2021-05-07	Spain
ORF1ab_455_NA	ORF1ab	455	ERR6220864	1628	C	+A	0,0551724	2021-05-07	Spain
ORF1ab_516_NA	ORF1ab	516	ERR6220864	1813	T	+A	0,072747	2021-05-07	Spain
ORF1ab_1342_NA	ORF1ab	1342	ERR6220864	4290	C	+A	0,0558781	2021-05-07	Spain
ORF1ab_1421_NA	ORF1ab	1421	ERR6220864	4528	A	-T	0,069378	2021-05-07	Spain
ORF1ab_1532_V	ORF1ab	1532	ERR6220864	4860	A	T	1	2021-05-07	Spain
ORF1ab_2046_L	ORF1ab	2046	ERR6220864	6402	C	T	1	2021-05-07	Spain
ORF1ab_2501_T	ORF1ab	2501	ERR6220864	7767	T	C	1	2021-05-07	Spain
ORF1ab_3134_NA	ORF1ab	3134	ERR6220864	9666	C	+T	0,0926217	2021-05-07	Spain
ORF1ab_3137_NA	ORF1ab	3137	ERR6220864	9675	C	-T	0,1	2021-05-07	Spain
ORF1ab_3182_NA	ORF1ab	3182	ERR6220864	9811	C	+T	0,103139	2021-05-07	Spain
ORF1ab_3281_A	ORF1ab	3281	ERR6220864	10107	T	C	0,998905	2021-05-07	Spain
ORF1ab_3335_K	ORF1ab	3335	ERR6220864	10270	T	G	0,0545703	2021-05-07	Spain
ORF1ab_3526_E	ORF1ab	3526	ERR6220864	10843	T	G	0,0535948	2021-05-07	Spain
ORF1ab_3759_NA	ORF1ab	3759	ERR6220864	11540	G	+T	0,0610465	2021-05-07	Spain
ORF1ab_314_L	ORF1ab	314	ERR6220864	14408	C	T	1	2021-05-07	Spain
ORF1ab_358_G	ORF1ab	358	ERR6220864	14539	A	G	0,169591	2021-05-07	Spain
ORF1ab_462_NA	ORF1ab	462	ERR6220864	14852	T	-TGTA	0,0943026	2021-05-07	Spain
ORF1ab_685_NA	ORF1ab	685	ERR6220864	15522	T	-A	0,0775194	2021-05-07	Spain
ORF1ab_1213_Y	ORF1ab	1213	ERR6220864	17104	C	T	1	2021-05-07	Spain
ORF1ab_2172_NA	ORF1ab	2172	ERR6220864	19983	C	+T	0,107438	2021-05-07	Spain
ORF1ab_2213_F	ORF1ab	2213	ERR6220864	20104	C	T	1	2021-05-07	Spain
ORF1ab_2659_F	ORF1ab	2659	ERR6220864	21444	A	T	0,103774	2021-05-07	Spain
S_439_K	S	439	ERR6220864	22879	C	A	1	2021-05-07	Spain
S_475_P	S	475	ERR6220864	22985	G	C	0,0697674	2021-05-07	Spain
S_614_G	S	614	ERR6220864	23403	A	G	0,998834	2021-05-07	Spain
S_676_A	S	676	ERR6220864	23588	A	G	0,0720165	2021-05-07	Spain
ORF3a_122_I	ORF3a	122	ERR6220864	25757	G	T	1	2021-05-07	Spain
N_34_W	N	34	ERR6220864	28373	G	T	0,999598	2021-05-07	Spain
N_128_Y	N	128	ERR6220864	28655	G	T	1	2021-05-07	Spain
ORF1ab_2144_NA	ORF1ab	2144	ERR6220865	6696	C	+T	0,0560185	2021-02-24	Spain
ORF1ab_4112_C	ORF1ab	4112	ERR6220865	12599	A	T	0,999402	2021-02-24	Spain
ORF1ab_314_L	ORF1ab	314	ERR6220865	14408	C	T	0,999371	2021-02-24	Spain
ORF1ab_434_S	ORF1ab	434	ERR6220865	14767	G	T	0,999305	2021-02-24	Spain
ORF1ab_2537_K	ORF1ab	2537	ERR6220865	21077	C	A	1	2021-02-24	Spain
S_222_V	S	222	ERR6220865	22227	C	T	0,999212	2021-02-24	Spain
S_614_G	S	614	ERR6220865	23403	A	G	1	2021-02-24	Spain
ORF3a_151_I	ORF3a	151	ERR6220865	25844	C	T	0,999326	2021-02-24	Spain
N_220_V	N	220	ERR6220865	28932	C	T	1	2021-02-24	Spain
N_365_S	N	365	ERR6220865	29366	C	T	0,989276	2021-02-24	Spain
ORF10_30_L	ORF10	30	ERR6220865	29645	G	T	1	2021-02-24	Spain
ORF1ab_1001_I	ORF1ab	1001	ERR6220866	3267	C	T	1	2021-04-14	Spain
ORF1ab_1708_D	ORF1ab	1708	ERR6220866	5388	C	A	1	2021-04-14	Spain
ORF1ab_3674_NA	ORF1ab	3674	ERR6220866	11287	G	-TCTGGTTTT	0,947416	2021-04-14	Spain
ORF1ab_4031_I	ORF1ab	4031	ERR6220866	12357	C	T	0,999164	2021-04-14	Spain
ORF1ab_314_L	ORF1ab	314	ERR6220866	14408	C	T	0,99734	2021-04-14	Spain
ORF1ab_2017_F	ORF1ab	2017	ERR6220866	19518	G	T	1	2021-04-14	Spain
ORF1ab_2421_N	ORF1ab	2421	ERR6220866	20730	G	T	1	2021-04-14	Spain
S_68_NA	S	68	ERR6220866	21764	A	-TACATG	0,919586	2021-04-14	Spain
S_143_NA	S	143	ERR6220866	21990	T	-TTA	0,778435	2021-04-14	Spain
S_501_Y	S	501	ERR6220866	23063	A	T	1	2021-04-14	Spain
S_570_D	S	570	ERR6220866	23271	C	A	1	2021-04-14	Spain
S_614_G	S	614	ERR6220866	23403	A	G	1	2021-04-14	Spain
S_676_I	S	676	ERR6220866	23589	C	T	1	2021-04-14	Spain
S_681_H	S	681	ERR6220866	23604	C	A	0,999209	2021-04-14	Spain
S_716_I	S	716	ERR6220866	23709	C	T	0,999298	2021-04-14	Spain
S_982_A	S	982	ERR6220866	24506	T	G	0,998823	2021-04-14	Spain
S_1118_H	S	1118	ERR6220866	24914	G	C	1	2021-04-14	Spain
ORF3a_101_F	ORF3a	101	ERR6220866	25693	C	T	1	2021-04-14	Spain
M_178_NA	M	178	ERR6220866	27054	T	-ATTAC	0,0787611	2021-04-14	Spain
ORF8_27_*	ORF8	27	ERR6220866	27972	C	T	0,998299	2021-04-14	Spain
ORF8_52_I	ORF8	52	ERR6220866	28048	G	T	1	2021-04-14	Spain
ORF8_73_C	ORF8	73	ERR6220866	28111	A	G	1	2021-04-14	Spain
N_3_H	N	3	ERR6220866	28280	G	C	1	2021-04-14	Spain
N_3_V	N	3	ERR6220866	28281	A	T	1	2021-04-14	Spain
N_3_E	N	3	ERR6220866	28282	T	A	0,998388	2021-04-14	Spain
N_203_K	N	203	ERR6220866	28881	G	A	1	2021-04-14	Spain
N_204_R	N	204	ERR6220866	28883	G	C	1	2021-04-14	Spain
N_235_F	N	235	ERR6220866	28977	C	T	0,997868	2021-04-14	Spain
ORF1ab_1001_I	ORF1ab	1001	ERR6220867	3267	C	T	1	2021-05-07	Spain
ORF1ab_1708_D	ORF1ab	1708	ERR6220867	5388	C	A	0,993691	2021-05-07	Spain
ORF1ab_2230_T	ORF1ab	2230	ERR6220867	6954	T	C	0,998879	2021-05-07	Spain
ORF1ab_2688_F	ORF1ab	2688	ERR6220867	8327	C	T	0,994652	2021-05-07	Spain
ORF1ab_3027_F	ORF1ab	3027	ERR6220867	9344	C	T	0,998514	2021-05-07	Spain
ORF1ab_3674_NA	ORF1ab	3674	ERR6220867	11287	G	-TCTGGTTTT	0,94131	2021-05-07	Spain
ORF1ab_218_L	ORF1ab	218	ERR6220867	14120	C	T	1	2021-05-07	Spain
ORF1ab_314_L	ORF1ab	314	ERR6220867	14408	C	T	1	2021-05-07	Spain
ORF1ab_1596_I	ORF1ab	1596	ERR6220867	18255	G	T	0,0580645	2021-05-07	Spain
S_68_NA	S	68	ERR6220867	21764	A	-TACATG	0,90991	2021-05-07	Spain
S_143_NA	S	143	ERR6220867	21990	T	-TTA	0,746067	2021-05-07	Spain
S_501_Y	S	501	ERR6220867	23063	A	T	1	2021-05-07	Spain
S_570_D	S	570	ERR6220867	23271	C	A	1	2021-05-07	Spain
S_614_G	S	614	ERR6220867	23403	A	G	1	2021-05-07	Spain
S_640_F	S	640	ERR6220867	23481	C	T	0,965493	2021-05-07	Spain
S_681_H	S	681	ERR6220867	23604	C	A	1	2021-05-07	Spain
S_716_I	S	716	ERR6220867	23709	C	T	0,998236	2021-05-07	Spain
S_982_A	S	982	ERR6220867	24506	T	G	1	2021-05-07	Spain
S_1118_H	S	1118	ERR6220867	24914	G	C	1	2021-05-07	Spain
S_1188_A	S	1188	ERR6220867	25125	A	C	0,148148	2021-05-07	Spain
ORF8_27_*	ORF8	27	ERR6220867	27972	C	T	1	2021-05-07	Spain
ORF8_52_I	ORF8	52	ERR6220867	28048	G	T	1	2021-05-07	Spain
ORF8_68_*	ORF8	68	ERR6220867	28095	A	T	0,990431	2021-05-07	Spain
ORF8_73_C	ORF8	73	ERR6220867	28111	A	G	1	2021-05-07	Spain
N_3_H	N	3	ERR6220867	28280	G	C	0,999686	2021-05-07	Spain
N_3_V	N	3	ERR6220867	28281	A	T	0,997484	2021-05-07	Spain
N_3_E	N	3	ERR6220867	28282	T	A	1	2021-05-07	Spain
N_173_V	N	173	ERR6220867	28791	C	T	1	2021-05-07	Spain
N_202_C	N	202	ERR6220867	28877	A	T	1	2021-05-07	Spain
N_202_T	N	202	ERR6220867	28878	G	C	1	2021-05-07	Spain
N_203_K	N	203	ERR6220867	28881	G	A	1	2021-05-07	Spain
N_204_R	N	204	ERR6220867	28883	G	C	1	2021-05-07	Spain
N_235_F	N	235	ERR6220867	28977	C	T	1	2021-05-07	Spain
ORF1ab_2144_NA	ORF1ab	2144	ERR6220868	6696	C	+T	0,0629119	2021-02-24	Spain
ORF1ab_4112_C	ORF1ab	4112	ERR6220868	12599	A	T	0,998841	2021-02-24	Spain
ORF1ab_314_L	ORF1ab	314	ERR6220868	14408	C	T	0,999402	2021-02-24	Spain
ORF1ab_434_S	ORF1ab	434	ERR6220868	14767	G	T	0,99927	2021-02-24	Spain
ORF1ab_2537_K	ORF1ab	2537	ERR6220868	21077	C	A	1	2021-02-24	Spain
S_222_V	S	222	ERR6220868	22227	C	T	0,999063	2021-02-24	Spain
S_614_G	S	614	ERR6220868	23403	A	G	0,999439	2021-02-24	Spain
ORF3a_151_I	ORF3a	151	ERR6220868	25844	C	T	0,996614	2021-02-24	Spain
N_220_V	N	220	ERR6220868	28932	C	T	0,996721	2021-02-24	Spain
N_365_S	N	365	ERR6220868	29366	C	T	0,995502	2021-02-24	Spain
ORF10_30_L	ORF10	30	ERR6220868	29645	G	T	1	2021-02-24	Spain
ORF1ab_98_V	ORF1ab	98	ERR6220869	558	G	T	0,154684	2021-04-14	Spain
ORF1ab_1100_V	ORF1ab	1100	ERR6220869	3564	G	T	0,107753	2021-04-14	Spain
ORF1ab_1532_V	ORF1ab	1532	ERR6220869	4860	A	T	1	2021-04-14	Spain
ORF1ab_2129_NA	ORF1ab	2129	ERR6220869	6652	T	-GTTAATAGTGTCCCTTGGGATACTATA	0,788725	2021-04-14	Spain
ORF1ab_2258_V	ORF1ab	2258	ERR6220869	7038	G	T	0,136364	2021-04-14	Spain
ORF1ab_2501_T	ORF1ab	2501	ERR6220869	7767	T	C	0,998556	2021-04-14	Spain
ORF1ab_3281_A	ORF1ab	3281	ERR6220869	10107	T	C	1	2021-04-14	Spain
ORF1ab_3574_I	ORF1ab	3574	ERR6220869	10986	G	T	0,0579832	2021-04-14	Spain
ORF1ab_4092_V	ORF1ab	4092	ERR6220869	12540	C	T	0,639047	2021-04-14	Spain
ORF1ab_4177_V	ORF1ab	4177	ERR6220869	12795	G	T	0,0519143	2021-04-14	Spain
ORF1ab_314_L	ORF1ab	314	ERR6220869	14408	C	T	1	2021-04-14	Spain
ORF1ab_1183_Y	ORF1ab	1183	ERR6220869	17014	G	T	0,999309	2021-04-14	Spain
ORF1ab_1213_Y	ORF1ab	1213	ERR6220869	17104	C	T	0,999681	2021-04-14	Spain
S_439_K	S	439	ERR6220869	22879	C	A	1	2021-04-14	Spain
S_614_G	S	614	ERR6220869	23403	A	G	0,999423	2021-04-14	Spain
ORF3a_122_I	ORF3a	122	ERR6220869	25757	G	T	1	2021-04-14	Spain
N_34_W	N	34	ERR6220869	28373	G	T	1	2021-04-14	Spain
N_128_Y	N	128	ERR6220869	28655	G	T	1	2021-04-14	Spain
ORF1ab_532_S	ORF1ab	532	ERR6220870	1859	C	T	0,0867209	2021-05-07	Spain
ORF1ab_1001_I	ORF1ab	1001	ERR6220870	3267	C	T	1	2021-05-07	Spain
ORF1ab_1189_NA	ORF1ab	1189	ERR6220870	3832	C	+T	0,0964806	2021-05-07	Spain
ORF1ab_1295_NA	ORF1ab	1295	ERR6220870	4148	G	+T	0,104639	2021-05-07	Spain
ORF1ab_1708_D	ORF1ab	1708	ERR6220870	5388	C	A	1	2021-05-07	Spain
ORF1ab_2230_T	ORF1ab	2230	ERR6220870	6954	T	C	1	2021-05-07	Spain
ORF1ab_2232_NA	ORF1ab	2232	ERR6220870	6961	G	+T	0,119369	2021-05-07	Spain
ORF1ab_3389_NA	ORF1ab	3389	ERR6220870	10431	A	-C	0,0559006	2021-05-07	Spain
ORF1ab_3674_NA	ORF1ab	3674	ERR6220870	11287	G	-TCTGGTTTT	0,963153	2021-05-07	Spain
ORF1ab_4159_I	ORF1ab	4159	ERR6220870	12741	C	T	0,998413	2021-05-07	Spain
ORF1ab_4342_NA	ORF1ab	4342	ERR6220870	13291	T	+G	0,119033	2021-05-07	Spain
ORF1ab_40_NA	ORF1ab	40	ERR6220870	13586	T	-A	0,0971074	2021-05-07	Spain
ORF1ab_149_NA	ORF1ab	149	ERR6220870	13914	T	+A	0,16182	2021-05-07	Spain
ORF1ab_314_L	ORF1ab	314	ERR6220870	14408	C	T	1	2021-05-07	Spain
ORF1ab_802_NA	ORF1ab	802	ERR6220870	15873	A	+T	0,100519	2021-05-07	Spain
ORF1ab_1352_NA	ORF1ab	1352	ERR6220870	17523	G	-A	0,11276	2021-05-07	Spain
S_68_NA	S	68	ERR6220870	21764	A	-TACATG	0,918979	2021-05-07	Spain
S_98_F	S	98	ERR6220870	21855	C	T	1	2021-05-07	Spain
S_143_NA	S	143	ERR6220870	21990	T	-TTA	0,811728	2021-05-07	Spain
S_181_NA	S	181	ERR6220870	22104	G	-A	0,101488	2021-05-07	Spain
S_237_S	S	237	ERR6220870	22273	G	T	0,0684932	2021-05-07	Spain
S_239_*	S	239	ERR6220870	22277	C	T	0,0839793	2021-05-07	Spain
S_501_Y	S	501	ERR6220870	23063	A	T	0,996403	2021-05-07	Spain
S_570_D	S	570	ERR6220870	23271	C	A	1	2021-05-07	Spain
S_606_S	S	606	ERR6220870	23379	A	G	0,0635838	2021-05-07	Spain
S_614_G	S	614	ERR6220870	23403	A	G	0,956038	2021-05-07	Spain
S_681_H	S	681	ERR6220870	23604	C	A	1	2021-05-07	Spain
S_716_I	S	716	ERR6220870	23709	C	T	1	2021-05-07	Spain
S_775_NA	S	775	ERR6220870	23887	C	+A	0,238903	2021-05-07	Spain
S_982_A	S	982	ERR6220870	24506	T	G	1	2021-05-07	Spain
S_1118_H	S	1118	ERR6220870	24914	G	C	1	2021-05-07	Spain
ORF3a_42_NA	ORF3a	42	ERR6220870	25517	C	+T	0,0772044	2021-05-07	Spain
ORF3a_92_L	ORF3a	92	ERR6220870	25667	C	T	0,997076	2021-05-07	Spain
ORF3a_155_Y	ORF3a	155	ERR6220870	25855	G	T	1	2021-05-07	Spain
ORF8_27_*	ORF8	27	ERR6220870	27972	C	T	1	2021-05-07	Spain
ORF8_52_I	ORF8	52	ERR6220870	28048	G	T	1	2021-05-07	Spain
ORF8_73_C	ORF8	73	ERR6220870	28111	A	G	0,999593	2021-05-07	Spain
N_3_H	N	3	ERR6220870	28280	G	C	0,999828	2021-05-07	Spain
N_3_V	N	3	ERR6220870	28281	A	T	1	2021-05-07	Spain
N_3_E	N	3	ERR6220870	28282	T	A	0,999485	2021-05-07	Spain
N_203_K	N	203	ERR6220870	28881	G	A	1	2021-05-07	Spain
N_204_R	N	204	ERR6220870	28883	G	C	1	2021-05-07	Spain
N_235_F	N	235	ERR6220870	28977	C	T	1	2021-05-07	Spain
N_284_NA	N	284	ERR6220870	29124	G	+A	0,0519416	2021-05-07	Spain
ORF1ab_120_N	ORF1ab	120	ERR6220871	625	G	T	1	2021-02-25	Spain
ORF1ab_453_T	ORF1ab	453	ERR6220871	1623	T	C	1	2021-02-25	Spain
ORF1ab_934_S	ORF1ab	934	ERR6220871	3065	G	A	1	2021-02-25	Spain
ORF1ab_2029_N	ORF1ab	2029	ERR6220871	6352	G	T	0,13874	2021-02-25	Spain
ORF1ab_2079_L	ORF1ab	2079	ERR6220871	6501	C	T	0,999641	2021-02-25	Spain
ORF1ab_3705_V	ORF1ab	3705	ERR6220871	11379	C	T	0,997767	2021-02-25	Spain
ORF1ab_314_L	ORF1ab	314	ERR6220871	14408	C	T	1	2021-02-25	Spain
ORF1ab_517_V	ORF1ab	517	ERR6220871	15017	C	T	1	2021-02-25	Spain
ORF1ab_1539_T	ORF1ab	1539	ERR6220871	18083	T	C	1	2021-02-25	Spain
S_18_F	S	18	ERR6220871	21614	C	T	1	2021-02-25	Spain
S_222_V	S	222	ERR6220871	22227	C	T	1	2021-02-25	Spain
S_614_G	S	614	ERR6220871	23403	A	G	0,999466	2021-02-25	Spain
ORF3a_174_D	ORF3a	174	ERR6220871	25913	G	A	0,992832	2021-02-25	Spain
N_220_V	N	220	ERR6220871	28932	C	T	1	2021-02-25	Spain
N_362_I	N	362	ERR6220871	29358	C	T	1	2021-02-25	Spain
N_365_S	N	365	ERR6220871	29366	C	T	1	2021-02-25	Spain
ORF10_30_L	ORF10	30	ERR6220871	29645	G	T	0,998776	2021-02-25	Spain
ORF1ab_322_N	ORF1ab	322	ERR6220872	1231	G	T	1	2021-05-07	Spain
ORF1ab_329_I	ORF1ab	329	ERR6220872	1251	C	T	0,999566	2021-05-07	Spain
ORF1ab_698_V	ORF1ab	698	ERR6220872	2358	C	T	1	2021-05-07	Spain
ORF1ab_1001_I	ORF1ab	1001	ERR6220872	3267	C	T	1	2021-05-07	Spain
ORF1ab_1291_I	ORF1ab	1291	ERR6220872	4136	G	A	0,999704	2021-05-07	Spain
ORF1ab_1708_D	ORF1ab	1708	ERR6220872	5388	C	A	0,998355	2021-05-07	Spain
ORF1ab_2230_T	ORF1ab	2230	ERR6220872	6954	T	C	1	2021-05-07	Spain
ORF1ab_2661_F	ORF1ab	2661	ERR6220872	8247	C	T	0,0861287	2021-05-07	Spain
ORF1ab_3674_NA	ORF1ab	3674	ERR6220872	11287	G	-TCTGGTTTT	0,935807	2021-05-07	Spain
ORF1ab_314_L	ORF1ab	314	ERR6220872	14408	C	T	0,997974	2021-05-07	Spain
ORF1ab_1383_R	ORF1ab	1383	ERR6220872	17615	A	G	1	2021-05-07	Spain
S_68_NA	S	68	ERR6220872	21764	A	-TACATG	0,917221	2021-05-07	Spain
S_143_NA	S	143	ERR6220872	21990	T	-TTA	0,823242	2021-05-07	Spain
S_384_S	S	384	ERR6220872	22712	C	T	1	2021-05-07	Spain
S_439_NA	S	439	ERR6220872	22878	A	-C	0,0621891	2021-05-07	Spain
S_490_NA	S	490	ERR6220872	23031	T	-TCC	0,0604839	2021-05-07	Spain
S_501_Y	S	501	ERR6220872	23063	A	T	1	2021-05-07	Spain
S_570_D	S	570	ERR6220872	23271	C	A	0,99965	2021-05-07	Spain
S_614_G	S	614	ERR6220872	23403	A	G	1	2021-05-07	Spain
S_681_H	S	681	ERR6220872	23604	C	A	1	2021-05-07	Spain
S_716_I	S	716	ERR6220872	23709	C	T	1	2021-05-07	Spain
S_982_A	S	982	ERR6220872	24506	T	G	0,999372	2021-05-07	Spain
S_1103_V	S	1103	ERR6220872	24869	T	G	0,0643729	2021-05-07	Spain
S_1118_H	S	1118	ERR6220872	24914	G	C	1	2021-05-07	Spain
S_1121_I	S	1121	ERR6220872	24923	T	A	0,0534188	2021-05-07	Spain
ORF3a_63_T	ORF3a	63	ERR6220872	25580	T	C	1	2021-05-07	Spain
ORF8_27_*	ORF8	27	ERR6220872	27972	C	T	0,999412	2021-05-07	Spain
ORF8_52_I	ORF8	52	ERR6220872	28048	G	T	1	2021-05-07	Spain
ORF8_72_H	ORF8	72	ERR6220872	28109	G	T	1	2021-05-07	Spain
ORF8_73_C	ORF8	73	ERR6220872	28111	A	G	0,999584	2021-05-07	Spain
N_3_H	N	3	ERR6220872	28280	G	C	1	2021-05-07	Spain
N_3_V	N	3	ERR6220872	28281	A	T	0,999307	2021-05-07	Spain
N_3_E	N	3	ERR6220872	28282	T	A	0,99977	2021-05-07	Spain
N_13_L	N	13	ERR6220872	28311	C	T	0,99966	2021-05-07	Spain
N_203_K	N	203	ERR6220872	28881	G	A	1	2021-05-07	Spain
N_204_R	N	204	ERR6220872	28883	G	C	0,9975	2021-05-07	Spain
N_235_F	N	235	ERR6220872	28977	C	T	0,997647	2021-05-07	Spain
ORF1ab_1001_I	ORF1ab	1001	ERR6220873	3267	C	T	1	2021-04-14	Spain
ORF1ab_1708_D	ORF1ab	1708	ERR6220873	5388	C	A	1	2021-04-14	Spain
ORF1ab_2144_NA	ORF1ab	2144	ERR6220873	6696	C	+T	0,0501027	2021-04-14	Spain
ORF1ab_2230_T	ORF1ab	2230	ERR6220873	6954	T	C	1	2021-04-14	Spain
ORF1ab_3313_F	ORF1ab	3313	ERR6220873	10202	C	T	0,999328	2021-04-14	Spain
ORF1ab_3674_NA	ORF1ab	3674	ERR6220873	11287	G	-TCTGGTTTT	0,938569	2021-04-14	Spain
ORF1ab_314_L	ORF1ab	314	ERR6220873	14408	C	T	0,999403	2021-04-14	Spain
S_68_NA	S	68	ERR6220873	21764	A	-TACATG	0,921814	2021-04-14	Spain
S_143_NA	S	143	ERR6220873	21990	T	-TTA	0,778878	2021-04-14	Spain
S_501_Y	S	501	ERR6220873	23063	A	T	1	2021-04-14	Spain
S_570_D	S	570	ERR6220873	23271	C	A	0,999438	2021-04-14	Spain
S_614_G	S	614	ERR6220873	23403	A	G	0,999426	2021-04-14	Spain
S_681_H	S	681	ERR6220873	23604	C	A	1	2021-04-14	Spain
S_716_I	S	716	ERR6220873	23709	C	T	1	2021-04-14	Spain
S_982_A	S	982	ERR6220873	24506	T	G	1	2021-04-14	Spain
S_1118_H	S	1118	ERR6220873	24914	G	C	0,999455	2021-04-14	Spain
ORF3a_131_C	ORF3a	131	ERR6220873	25785	G	T	1	2021-04-14	Spain
ORF8_27_*	ORF8	27	ERR6220873	27972	C	T	1	2021-04-14	Spain
ORF8_52_I	ORF8	52	ERR6220873	28048	G	T	1	2021-04-14	Spain
ORF8_68_*	ORF8	68	ERR6220873	28095	A	T	0,992516	2021-04-14	Spain
ORF8_73_C	ORF8	73	ERR6220873	28111	A	G	0,999519	2021-04-14	Spain
ORF8_120_NA	ORF8	120	ERR6220873	28253	C	-A	0,999373	2021-04-14	Spain
N_3_H	N	3	ERR6220873	28280	G	C	1	2021-04-14	Spain
N_3_V	N	3	ERR6220873	28281	A	T	0,999059	2021-04-14	Spain
N_3_E	N	3	ERR6220873	28282	T	A	1	2021-04-14	Spain
N_203_K	N	203	ERR6220873	28881	G	A	0,997951	2021-04-14	Spain
N_204_R	N	204	ERR6220873	28883	G	C	1	2021-04-14	Spain
N_235_F	N	235	ERR6220873	28977	C	T	1	2021-04-14	Spain
ORF1ab_114_T	ORF1ab	114	ERR6220874	606	T	C	1	2021-02-25	Spain
ORF1ab_265_I	ORF1ab	265	ERR6220874	1059	C	T	1	2021-02-25	Spain
ORF1ab_3255_I	ORF1ab	3255	ERR6220874	10029	C	T	1	2021-02-25	Spain
ORF1ab_3750_I	ORF1ab	3750	ERR6220874	11514	C	T	1	2021-02-25	Spain
ORF1ab_314_L	ORF1ab	314	ERR6220874	14408	C	T	0,999438	2021-02-25	Spain
ORF1ab_970_S	ORF1ab	970	ERR6220874	16375	C	T	1	2021-02-25	Spain
S_494_P	S	494	ERR6220874	23042	T	C	1	2021-02-25	Spain
S_614_G	S	614	ERR6220874	23403	A	G	1	2021-02-25	Spain
S_681_H	S	681	ERR6220874	23604	C	A	0,99899	2021-02-25	Spain
S_716_I	S	716	ERR6220874	23709	C	T	1	2021-02-25	Spain
ORF3a_57_H	ORF3a	57	ERR6220874	25563	G	T	0,999459	2021-02-25	Spain
M_82_T	M	82	ERR6220874	26767	T	C	1	2021-02-25	Spain
ORF1ab_1000_I	ORF1ab	1000	ERR6220875	3264	C	T	1	2021-04-14	Spain
ORF1ab_1638_I	ORF1ab	1638	ERR6220875	5178	C	T	1	2021-04-14	Spain
ORF1ab_2113_S	ORF1ab	2113	ERR6220875	6603	T	C	0,103797	2021-04-14	Spain
ORF1ab_2772_H	ORF1ab	2772	ERR6220875	8581	G	T	0,101266	2021-04-14	Spain
ORF1ab_3109_NA	ORF1ab	3109	ERR6220875	9592	C	-TTG	0,059216	2021-04-14	Spain
ORF1ab_3152_R	ORF1ab	3152	ERR6220875	9720	A	G	0,0513595	2021-04-14	Spain
ORF1ab_3729_R	ORF1ab	3729	ERR6220875	11451	A	G	0,999242	2021-04-14	Spain
ORF1ab_40_NA	ORF1ab	40	ERR6220875	13586	T	+A	0,0718232	2021-04-14	Spain
ORF1ab_76_I	ORF1ab	76	ERR6220875	13694	C	T	1	2021-04-14	Spain
ORF1ab_314_L	ORF1ab	314	ERR6220875	14408	C	T	0,998069	2021-04-14	Spain
ORF1ab_494_V	ORF1ab	494	ERR6220875	14948	G	T	0,0643432	2021-04-14	Spain
ORF1ab_675_N	ORF1ab	675	ERR6220875	15490	G	A	0,0541761	2021-04-14	Spain
ORF1ab_698_F	ORF1ab	698	ERR6220875	15559	C	T	0,0533563	2021-04-14	Spain
ORF1ab_814_C	ORF1ab	814	ERR6220875	15907	G	T	0,0993377	2021-04-14	Spain
ORF1ab_872_S	ORF1ab	872	ERR6220875	16082	T	C	0,0685921	2021-04-14	Spain
ORF1ab_1300_L	ORF1ab	1300	ERR6220875	17366	C	T	0,0935024	2021-04-14	Spain
S_18_F	S	18	ERR6220875	21614	C	T	0,995556	2021-04-14	Spain
S_228_NA	S	228	ERR6220875	22245	A	+T	0,0824295	2021-04-14	Spain
S_440_K	S	440	ERR6220875	22882	T	G	1	2021-04-14	Spain
S_614_G	S	614	ERR6220875	23403	A	G	0,999377	2021-04-14	Spain
S_677_H	S	677	ERR6220875	23593	G	T	1	2021-04-14	Spain
ORF3a_149_C	ORF3a	149	ERR6220875	25839	G	T	1	2021-04-14	Spain
ORF3a_169_NA	ORF3a	169	ERR6220875	25897	A	+T	0,0543933	2021-04-14	Spain
N_13_S	N	13	ERR6220875	28310	C	T	0,996842	2021-04-14	Spain
ORF1ab_519_S	ORF1ab	519	ERR6220876	1820	G	A	0,998552	2021-05-08	Spain
ORF1ab_903_V	ORF1ab	903	ERR6220876	2973	C	T	0,0524297	2021-05-08	Spain
ORF1ab_1001_I	ORF1ab	1001	ERR6220876	3267	C	T	1	2021-05-08	Spain
ORF1ab_1407_R	ORF1ab	1407	ERR6220876	4485	A	G	0,0546053	2021-05-08	Spain
ORF1ab_1708_D	ORF1ab	1708	ERR6220876	5388	C	A	1	2021-05-08	Spain
ORF1ab_2230_T	ORF1ab	2230	ERR6220876	6954	T	C	1	2021-05-08	Spain
ORF1ab_2486_*	ORF1ab	2486	ERR6220876	7721	C	T	0,0567452	2021-05-08	Spain
ORF1ab_2688_F	ORF1ab	2688	ERR6220876	8327	C	T	0,99759	2021-05-08	Spain
ORF1ab_3027_F	ORF1ab	3027	ERR6220876	9344	C	T	1	2021-05-08	Spain
ORF1ab_3111_S	ORF1ab	3111	ERR6220876	9597	A	C	0,0582842	2021-05-08	Spain
ORF1ab_3674_NA	ORF1ab	3674	ERR6220876	11287	G	-TCTGGTTTT	0,950646	2021-05-08	Spain
ORF1ab_101_NA	ORF1ab	101	ERR6220876	13769	T	-G	0,0538462	2021-05-08	Spain
ORF1ab_218_L	ORF1ab	218	ERR6220876	14120	C	T	0,999471	2021-05-08	Spain
ORF1ab_314_NA	ORF1ab	314	ERR6220876	14407	C	-CTACAAG	0,0653489	2021-05-08	Spain
ORF1ab_314_L	ORF1ab	314	ERR6220876	14408	C	T	0,999248	2021-05-08	Spain
ORF1ab_1944_NA	ORF1ab	1944	ERR6220876	19298	A	-TG	0,0519931	2021-05-08	Spain
S_68_NA	S	68	ERR6220876	21764	A	-TACATG	0,910112	2021-05-08	Spain
S_143_NA	S	143	ERR6220876	21990	T	-TTA	0,77377	2021-05-08	Spain
S_478_I	S	478	ERR6220876	22995	C	T	0,106557	2021-05-08	Spain
S_501_Y	S	501	ERR6220876	23063	A	T	1	2021-05-08	Spain
S_570_D	S	570	ERR6220876	23271	C	A	1	2021-05-08	Spain
S_614_G	S	614	ERR6220876	23403	A	G	0,999617	2021-05-08	Spain
S_681_H	S	681	ERR6220876	23604	C	A	1	2021-05-08	Spain
S_710_I	S	710	ERR6220876	23691	A	T	0,057971	2021-05-08	Spain
S_716_I	S	716	ERR6220876	23709	C	T	1	2021-05-08	Spain
S_878_NA	S	878	ERR6220876	24195	T	-A	0,0827301	2021-05-08	Spain
S_982_A	S	982	ERR6220876	24506	T	G	0,99841	2021-05-08	Spain
S_1118_H	S	1118	ERR6220876	24914	G	C	1	2021-05-08	Spain
ORF3a_256_F	ORF3a	256	ERR6220876	26158	G	T	0,612426	2021-05-08	Spain
ORF8_27_*	ORF8	27	ERR6220876	27972	C	T	1	2021-05-08	Spain
ORF8_52_I	ORF8	52	ERR6220876	28048	G	T	0,999473	2021-05-08	Spain
ORF8_68_*	ORF8	68	ERR6220876	28095	A	T	0,996119	2021-05-08	Spain
ORF8_73_C	ORF8	73	ERR6220876	28111	A	G	0,999814	2021-05-08	Spain
N_3_H	N	3	ERR6220876	28280	G	C	1	2021-05-08	Spain
N_3_V	N	3	ERR6220876	28281	A	T	0,999659	2021-05-08	Spain
N_3_E	N	3	ERR6220876	28282	T	A	0,999662	2021-05-08	Spain
N_173_V	N	173	ERR6220876	28791	C	T	1	2021-05-08	Spain
N_202_C	N	202	ERR6220876	28877	A	T	1	2021-05-08	Spain
N_202_T	N	202	ERR6220876	28878	G	C	1	2021-05-08	Spain
N_203_K	N	203	ERR6220876	28881	G	A	1	2021-05-08	Spain
N_204_R	N	204	ERR6220876	28883	G	C	1	2021-05-08	Spain
N_235_F	N	235	ERR6220876	28977	C	T	1	2021-05-08	Spain
ORF1ab_580_F	ORF1ab	580	ERR6220877	2003	C	T	1	2021-02-25	Spain
ORF1ab_2144_NA	ORF1ab	2144	ERR6220877	6696	C	+T	0,0557873	2021-02-25	Spain
ORF1ab_314_L	ORF1ab	314	ERR6220877	14408	C	T	0,99897	2021-02-25	Spain
ORF1ab_2557_R	ORF1ab	2557	ERR6220877	21137	A	G	1	2021-02-25	Spain
S_222_V	S	222	ERR6220877	22227	C	T	1	2021-02-25	Spain
S_614_G	S	614	ERR6220877	23403	A	G	0,999522	2021-02-25	Spain
ORF3a_189_C	ORF3a	189	ERR6220877	25958	A	G	0,998126	2021-02-25	Spain
N_220_V	N	220	ERR6220877	28932	C	T	1	2021-02-25	Spain
N_365_S	N	365	ERR6220877	29366	C	T	0,994652	2021-02-25	Spain
ORF10_30_L	ORF10	30	ERR6220877	29645	G	T	1	2021-02-25	Spain
ORF1ab_98_V	ORF1ab	98	ERR6220878	558	G	T	0,063786	2021-04-13	Spain
ORF1ab_133_V	ORF1ab	133	ERR6220878	663	G	T	0,0501792	2021-04-13	Spain
ORF1ab_1001_I	ORF1ab	1001	ERR6220878	3267	C	T	0,999635	2021-04-13	Spain
ORF1ab_1708_D	ORF1ab	1708	ERR6220878	5388	C	A	1	2021-04-13	Spain
ORF1ab_2230_T	ORF1ab	2230	ERR6220878	6954	T	C	1	2021-04-13	Spain
ORF1ab_2258_V	ORF1ab	2258	ERR6220878	7038	G	T	0,0535616	2021-04-13	Spain
ORF1ab_2688_F	ORF1ab	2688	ERR6220878	8327	C	T	0,993099	2021-04-13	Spain
ORF1ab_3027_F	ORF1ab	3027	ERR6220878	9344	C	T	1	2021-04-13	Spain
ORF1ab_3674_NA	ORF1ab	3674	ERR6220878	11287	G	-TCTGGTTTT	0,925875	2021-04-13	Spain
ORF1ab_218_L	ORF1ab	218	ERR6220878	14120	C	T	1	2021-04-13	Spain
ORF1ab_314_L	ORF1ab	314	ERR6220878	14408	C	T	1	2021-04-13	Spain
S_68_NA	S	68	ERR6220878	21764	A	-TACATG	0,92096	2021-04-13	Spain
S_143_NA	S	143	ERR6220878	21990	T	-TTA	0,801898	2021-04-13	Spain
S_501_Y	S	501	ERR6220878	23063	A	T	1	2021-04-13	Spain
S_570_D	S	570	ERR6220878	23271	C	A	1	2021-04-13	Spain
S_614_G	S	614	ERR6220878	23403	A	G	1	2021-04-13	Spain
S_681_H	S	681	ERR6220878	23604	C	A	1	2021-04-13	Spain
S_716_I	S	716	ERR6220878	23709	C	T	0,999156	2021-04-13	Spain
S_982_A	S	982	ERR6220878	24506	T	G	0,998985	2021-04-13	Spain
S_1118_H	S	1118	ERR6220878	24914	G	C	1	2021-04-13	Spain
ORF8_27_*	ORF8	27	ERR6220878	27972	C	T	1	2021-04-13	Spain
ORF8_52_I	ORF8	52	ERR6220878	28048	G	T	1	2021-04-13	Spain
ORF8_68_*	ORF8	68	ERR6220878	28095	A	T	0,99345	2021-04-13	Spain
ORF8_73_C	ORF8	73	ERR6220878	28111	A	G	1	2021-04-13	Spain
N_3_H	N	3	ERR6220878	28280	G	C	1	2021-04-13	Spain
N_3_V	N	3	ERR6220878	28281	A	T	1	2021-04-13	Spain
N_3_E	N	3	ERR6220878	28282	T	A	0,995757	2021-04-13	Spain
ORF10_4_V	ORF10	4	ERR6220878	29567	A	G	0,994924	2021-04-13	Spain
ORF1ab_394_Q	ORF1ab	394	ERR6220879	1445	A	C	0,994371	2021-03-02	Spain
ORF1ab_735_V	ORF1ab	735	ERR6220879	2469	C	T	1	2021-03-02	Spain
ORF1ab_1716_T	ORF1ab	1716	ERR6220879	5411	G	A	1	2021-03-02	Spain
ORF1ab_2224_F	ORF1ab	2224	ERR6220879	6936	C	T	0,996429	2021-03-02	Spain
ORF1ab_2300_I	ORF1ab	2300	ERR6220879	7164	C	T	0,998503	2021-03-02	Spain
ORF1ab_3079_V	ORF1ab	3079	ERR6220879	9501	C	T	1	2021-03-02	Spain
ORF1ab_4116_T	ORF1ab	4116	ERR6220879	12612	T	C	0,99922	2021-03-02	Spain
ORF1ab_314_L	ORF1ab	314	ERR6220879	14408	C	T	0,999228	2021-03-02	Spain
ORF1ab_1223_L	ORF1ab	1223	ERR6220879	17135	C	T	0,996592	2021-03-02	Spain
S_153_T	S	153	ERR6220879	22020	T	C	0,997719	2021-03-02	Spain
S_614_G	S	614	ERR6220879	23403	A	G	0,998276	2021-03-02	Spain
S_679_K	S	679	ERR6220879	23599	T	A	1	2021-03-02	Spain
N_203_K	N	203	ERR6220879	28881	G	A	1	2021-03-02	Spain
N_204_R	N	204	ERR6220879	28883	G	C	1	2021-03-02	Spain
N_234_I	N	234	ERR6220879	28975	G	T	1	2021-03-02	Spain
ORF1ab_479_NA	ORF1ab	479	ERR6220880	1701	C	-T	0,127854	2021-05-08	Spain
ORF1ab_495_NA	ORF1ab	495	ERR6220880	1750	T	-TA	0,0964392	2021-05-08	Spain
ORF1ab_524_A	ORF1ab	524	ERR6220880	1836	G	C	0,105033	2021-05-08	Spain
ORF1ab_913_NA	ORF1ab	913	ERR6220880	3004	G	+T	0,0574099	2021-05-08	Spain
ORF1ab_1001_I	ORF1ab	1001	ERR6220880	3267	C	T	1	2021-05-08	Spain
ORF1ab_1127_NA	ORF1ab	1127	ERR6220880	3645	A	-C	0,153465	2021-05-08	Spain
ORF1ab_1708_D	ORF1ab	1708	ERR6220880	5388	C	A	1	2021-05-08	Spain
ORF1ab_2053_K	ORF1ab	2053	ERR6220880	6422	G	A	0,122905	2021-05-08	Spain
ORF1ab_2077_NA	ORF1ab	2077	ERR6220880	6496	T	-AA	0,0754717	2021-05-08	Spain
ORF1ab_2230_T	ORF1ab	2230	ERR6220880	6954	T	C	1	2021-05-08	Spain
ORF1ab_2704_NA	ORF1ab	2704	ERR6220880	8376	C	+A	0,0951009	2021-05-08	Spain
ORF1ab_3674_NA	ORF1ab	3674	ERR6220880	11287	G	-TCTGGTTTT	0,96006	2021-05-08	Spain
ORF1ab_314_L	ORF1ab	314	ERR6220880	14408	C	T	1	2021-05-08	Spain
ORF1ab_833_NA	ORF1ab	833	ERR6220880	15965	G	+T	0,0734266	2021-05-08	Spain
ORF1ab_1055_P	ORF1ab	1055	ERR6220880	16631	T	C	0,160714	2021-05-08	Spain
ORF1ab_1067_NA	ORF1ab	1067	ERR6220880	16668	A	-T	0,0879479	2021-05-08	Spain
ORF1ab_1397_I	ORF1ab	1397	ERR6220880	17658	G	T	1	2021-05-08	Spain
S_22_I	S	22	ERR6220880	21627	C	T	1	2021-05-08	Spain
S_68_NA	S	68	ERR6220880	21764	A	-TACATG	0,909543	2021-05-08	Spain
S_143_NA	S	143	ERR6220880	21990	T	-TTA	0,732588	2021-05-08	Spain
S_414_NA	S	414	ERR6220880	22802	C	+A	0,0516997	2021-05-08	Spain
S_501_Y	S	501	ERR6220880	23063	A	T	1	2021-05-08	Spain
S_570_D	S	570	ERR6220880	23271	C	A	1	2021-05-08	Spain
S_614_G	S	614	ERR6220880	23403	A	G	1	2021-05-08	Spain
S_681_H	S	681	ERR6220880	23604	C	A	1	2021-05-08	Spain
S_716_I	S	716	ERR6220880	23709	C	T	1	2021-05-08	Spain
S_982_A	S	982	ERR6220880	24506	T	G	1	2021-05-08	Spain
S_1118_H	S	1118	ERR6220880	24914	G	C	1	2021-05-08	Spain
ORF6_61_N	ORF6	61	ERR6220880	27382	G	A	1	2021-05-08	Spain
ORF8_27_*	ORF8	27	ERR6220880	27972	C	T	1	2021-05-08	Spain
ORF8_52_I	ORF8	52	ERR6220880	28048	G	T	1	2021-05-08	Spain
ORF8_68_*	ORF8	68	ERR6220880	28095	A	T	1	2021-05-08	Spain
ORF8_73_C	ORF8	73	ERR6220880	28111	A	G	0,999637	2021-05-08	Spain
N_3_H	N	3	ERR6220880	28280	G	C	1	2021-05-08	Spain
N_3_V	N	3	ERR6220880	28281	A	T	0,999885	2021-05-08	Spain
N_3_E	N	3	ERR6220880	28282	T	A	0,998965	2021-05-08	Spain
N_203_K	N	203	ERR6220880	28881	G	A	1	2021-05-08	Spain
N_204_R	N	204	ERR6220880	28883	G	C	1	2021-05-08	Spain
N_235_F	N	235	ERR6220880	28977	C	T	1	2021-05-08	Spain
ORF1ab_1001_I	ORF1ab	1001	ERR6220881	3267	C	T	1	2021-04-13	Spain
ORF1ab_1214_S	ORF1ab	1214	ERR6220881	3906	T	C	1	2021-04-13	Spain
ORF1ab_1708_D	ORF1ab	1708	ERR6220881	5388	C	A	1	2021-04-13	Spain
ORF1ab_2146_F	ORF1ab	2146	ERR6220881	6701	C	T	0,373176	2021-04-13	Spain
ORF1ab_2230_T	ORF1ab	2230	ERR6220881	6954	T	C	1	2021-04-13	Spain
ORF1ab_3674_NA	ORF1ab	3674	ERR6220881	11287	G	-TCTGGTTTT	0,942715	2021-04-13	Spain
ORF1ab_4097_K	ORF1ab	4097	ERR6220881	12554	G	A	0,999531	2021-04-13	Spain
ORF1ab_218_L	ORF1ab	218	ERR6220881	14120	C	T	0,999366	2021-04-13	Spain
ORF1ab_314_L	ORF1ab	314	ERR6220881	14408	C	T	1	2021-04-13	Spain
S_68_NA	S	68	ERR6220881	21764	A	-TACATG	0,924842	2021-04-13	Spain
S_143_NA	S	143	ERR6220881	21990	T	-TTA	0,810642	2021-04-13	Spain
S_501_Y	S	501	ERR6220881	23063	A	T	1	2021-04-13	Spain
S_570_D	S	570	ERR6220881	23271	C	A	0,999433	2021-04-13	Spain
S_572_I	S	572	ERR6220881	23277	C	T	0,998864	2021-04-13	Spain
S_614_G	S	614	ERR6220881	23403	A	G	1	2021-04-13	Spain
S_681_H	S	681	ERR6220881	23604	C	A	1	2021-04-13	Spain
S_716_I	S	716	ERR6220881	23709	C	T	1	2021-04-13	Spain
S_982_A	S	982	ERR6220881	24506	T	G	1	2021-04-13	Spain
S_1118_H	S	1118	ERR6220881	24914	G	C	1	2021-04-13	Spain
ORF8_27_*	ORF8	27	ERR6220881	27972	C	T	1	2021-04-13	Spain
ORF8_52_I	ORF8	52	ERR6220881	28048	G	T	1	2021-04-13	Spain
ORF8_68_*	ORF8	68	ERR6220881	28095	A	T	0,99709	2021-04-13	Spain
ORF8_73_C	ORF8	73	ERR6220881	28111	A	G	1	2021-04-13	Spain
N_3_H	N	3	ERR6220881	28280	G	C	1	2021-04-13	Spain
N_3_V	N	3	ERR6220881	28281	A	T	0,999527	2021-04-13	Spain
N_3_E	N	3	ERR6220881	28282	T	A	0,997653	2021-04-13	Spain
N_203_K	N	203	ERR6220881	28881	G	A	0,992593	2021-04-13	Spain
N_204_R	N	204	ERR6220881	28883	G	C	1	2021-04-13	Spain
N_235_F	N	235	ERR6220881	28977	C	T	0,99262	2021-04-13	Spain
ORF1ab_31_N	ORF1ab	31	ERR6220882	13558	G	A	0,998124	2021-03-02	Spain
ORF1ab_314_L	ORF1ab	314	ERR6220882	14408	C	T	1	2021-03-02	Spain
ORF1ab_434_S	ORF1ab	434	ERR6220882	14767	G	T	1	2021-03-02	Spain
S_222_V	S	222	ERR6220882	22227	C	T	0,998881	2021-03-02	Spain
S_614_G	S	614	ERR6220882	23403	A	G	1	2021-03-02	Spain
ORF3a_151_I	ORF3a	151	ERR6220882	25844	C	T	1	2021-03-02	Spain
N_365_S	N	365	ERR6220882	29366	C	T	0,993174	2021-03-02	Spain
ORF10_30_L	ORF10	30	ERR6220882	29645	G	T	0,997921	2021-03-02	Spain
ORF1ab_182_H	ORF1ab	182	ERR6220883	809	T	C	1	2021-05-08	Spain
ORF1ab_971_L	ORF1ab	971	ERR6220883	3177	C	T	1	2021-05-08	Spain
ORF1ab_1001_I	ORF1ab	1001	ERR6220883	3267	C	T	0,979042	2021-05-08	Spain
ORF1ab_1708_D	ORF1ab	1708	ERR6220883	5388	C	A	0,998316	2021-05-08	Spain
ORF1ab_1881_I	ORF1ab	1881	ERR6220883	5907	C	T	1	2021-05-08	Spain
ORF1ab_2144_NA	ORF1ab	2144	ERR6220883	6696	C	+T	0,0524297	2021-05-08	Spain
ORF1ab_2230_T	ORF1ab	2230	ERR6220883	6954	T	C	1	2021-05-08	Spain
ORF1ab_3674_NA	ORF1ab	3674	ERR6220883	11287	G	-TCTGGTTTT	0,946582	2021-05-08	Spain
ORF1ab_314_L	ORF1ab	314	ERR6220883	14408	C	T	0,999113	2021-05-08	Spain
ORF1ab_1395_C	ORF1ab	1395	ERR6220883	17651	T	G	0,0693909	2021-05-08	Spain
ORF1ab_1805_T	ORF1ab	1805	ERR6220883	18880	G	A	1	2021-05-08	Spain
ORF1ab_2207_C	ORF1ab	2207	ERR6220883	20086	G	T	0,05625	2021-05-08	Spain
S_68_NA	S	68	ERR6220883	21764	A	-TACATG	0,918622	2021-05-08	Spain
S_143_NA	S	143	ERR6220883	21990	T	-TTA	0,742038	2021-05-08	Spain
S_143_NA	S	143	ERR6220883	21991	T	-TA	0,0533015	2021-05-08	Spain
S_501_Y	S	501	ERR6220883	23063	A	T	1	2021-05-08	Spain
S_570_D	S	570	ERR6220883	23271	C	A	1	2021-05-08	Spain
S_614_G	S	614	ERR6220883	23403	A	G	1	2021-05-08	Spain
S_681_H	S	681	ERR6220883	23604	C	A	0,99938	2021-05-08	Spain
S_716_I	S	716	ERR6220883	23709	C	T	1	2021-05-08	Spain
S_982_A	S	982	ERR6220883	24506	T	G	0,9995	2021-05-08	Spain
S_1118_H	S	1118	ERR6220883	24914	G	C	1	2021-05-08	Spain
ORF3a_171_L	ORF3a	171	ERR6220883	25904	C	T	1	2021-05-08	Spain
ORF8_27_*	ORF8	27	ERR6220883	27972	C	T	1	2021-05-08	Spain
ORF8_52_I	ORF8	52	ERR6220883	28048	G	T	0,999397	2021-05-08	Spain
ORF8_73_C	ORF8	73	ERR6220883	28111	A	G	1	2021-05-08	Spain
ORF8_118_V	ORF8	118	ERR6220883	28245	T	G	0,999527	2021-05-08	Spain
ORF8_119_NA	ORF8	119	ERR6220883	28250	T	+CTG	0,758884	2021-05-08	Spain
ORF8_120_NA	ORF8	120	ERR6220883	28253	C	-A	0,982496	2021-05-08	Spain
N_3_H	N	3	ERR6220883	28280	G	C	0,999532	2021-05-08	Spain
N_3_V	N	3	ERR6220883	28281	A	T	0,999532	2021-05-08	Spain
N_3_E	N	3	ERR6220883	28282	T	A	1	2021-05-08	Spain
N_173_S	N	173	ERR6220883	28790	G	T	1	2021-05-08	Spain
N_203_K	N	203	ERR6220883	28881	G	A	1	2021-05-08	Spain
N_204_R	N	204	ERR6220883	28883	G	C	1	2021-05-08	Spain
N_235_F	N	235	ERR6220883	28977	C	T	1	2021-05-08	Spain
ORF1ab_31_N	ORF1ab	31	ERR6220884	13558	G	A	1	2021-03-02	Spain
ORF1ab_314_L	ORF1ab	314	ERR6220884	14408	C	T	1	2021-03-02	Spain
ORF1ab_434_S	ORF1ab	434	ERR6220884	14767	G	T	0,999223	2021-03-02	Spain
S_222_V	S	222	ERR6220884	22227	C	T	1	2021-03-02	Spain
S_614_G	S	614	ERR6220884	23403	A	G	0,998745	2021-03-02	Spain
ORF3a_151_I	ORF3a	151	ERR6220884	25844	C	T	1	2021-03-02	Spain
N_220_V	N	220	ERR6220884	28932	C	T	1	2021-03-02	Spain
N_365_S	N	365	ERR6220884	29366	C	T	1	2021-03-02	Spain
ORF10_30_L	ORF10	30	ERR6220884	29645	G	T	1	2021-03-02	Spain
ORF1ab_159_NA	ORF1ab	159	ERR6220885	740	G	+A	0,0670002	2021-04-13	Spain
ORF1ab_353_A	ORF1ab	353	ERR6220885	1323	G	C	0,128505	2021-04-13	Spain
ORF1ab_1001_I	ORF1ab	1001	ERR6220885	3267	C	T	1	2021-04-13	Spain
ORF1ab_1224_R	ORF1ab	1224	ERR6220885	3936	A	G	0,998847	2021-04-13	Spain
ORF1ab_1453_NA	ORF1ab	1453	ERR6220885	4623	T	-A	0,304727	2021-04-13	Spain
ORF1ab_2230_T	ORF1ab	2230	ERR6220885	6954	T	C	1	2021-04-13	Spain
ORF1ab_2769_C	ORF1ab	2769	ERR6220885	8572	G	T	1	2021-04-13	Spain
ORF1ab_2888_NA	ORF1ab	2888	ERR6220885	8927	G	-T	0,0838909	2021-04-13	Spain
ORF1ab_3058_I	ORF1ab	3058	ERR6220885	9438	C	T	1	2021-04-13	Spain
ORF1ab_3174_NA	ORF1ab	3174	ERR6220885	9786	C	+T	0,39878	2021-04-13	Spain
ORF1ab_3606_F	ORF1ab	3606	ERR6220885	11083	G	T	1	2021-04-13	Spain
ORF1ab_3669_V	ORF1ab	3669	ERR6220885	11270	A	G	0,127469	2021-04-13	Spain
ORF1ab_3674_NA	ORF1ab	3674	ERR6220885	11287	G	-TCTGGTTTT	0,96196	2021-04-13	Spain
ORF1ab_4043_Y	ORF1ab	4043	ERR6220885	12392	G	T	0,151039	2021-04-13	Spain
ORF1ab_314_L	ORF1ab	314	ERR6220885	14408	C	T	1	2021-04-13	Spain
S_68_NA	S	68	ERR6220885	21764	A	-TACATG	0,919118	2021-04-13	Spain
S_143_NA	S	143	ERR6220885	21990	T	-TTA	0,789773	2021-04-13	Spain
S_501_Y	S	501	ERR6220885	23063	A	T	1	2021-04-13	Spain
S_570_D	S	570	ERR6220885	23271	C	A	1	2021-04-13	Spain
S_614_G	S	614	ERR6220885	23403	A	G	0,999641	2021-04-13	Spain
S_681_H	S	681	ERR6220885	23604	C	A	1	2021-04-13	Spain
S_716_I	S	716	ERR6220885	23709	C	T	0,999023	2021-04-13	Spain
S_982_A	S	982	ERR6220885	24506	T	G	1	2021-04-13	Spain
M_36_NA	M	36	ERR6220885	26630	A	+T	0,102062	2021-04-13	Spain
ORF7a_94_L	ORF7a	94	ERR6220885	27674	A	T	1	2021-04-13	Spain
ORF7a_114_NA	ORF7a	114	ERR6220885	27734	T	-CA	0,0868744	2021-04-13	Spain
ORF8_27_*	ORF8	27	ERR6220885	27972	C	T	1	2021-04-13	Spain
ORF8_52_I	ORF8	52	ERR6220885	28048	G	T	1	2021-04-13	Spain
ORF8_68_*	ORF8	68	ERR6220885	28095	A	T	0,994141	2021-04-13	Spain
ORF8_73_C	ORF8	73	ERR6220885	28111	A	G	0,99955	2021-04-13	Spain
N_3_H	N	3	ERR6220885	28280	G	C	0,99985	2021-04-13	Spain
N_3_V	N	3	ERR6220885	28281	A	T	0,9994	2021-04-13	Spain
N_3_E	N	3	ERR6220885	28282	T	A	0,999701	2021-04-13	Spain
N_152_V	N	152	ERR6220885	28728	C	T	1	2021-04-13	Spain
N_203_K	N	203	ERR6220885	28881	G	A	1	2021-04-13	Spain
N_204_R	N	204	ERR6220885	28883	G	C	1	2021-04-13	Spain
N_204_A	N	204	ERR6220885	28884	G	C	1	2021-04-13	Spain
N_235_F	N	235	ERR6220885	28977	C	T	1	2021-04-13	Spain
N_260_NA	N	260	ERR6220885	29051	C	+A	0,0597479	2021-04-13	Spain
ORF1ab_1001_I	ORF1ab	1001	ERR6220886	3267	C	T	0,998326	2021-05-07	Spain
ORF1ab_1241_I	ORF1ab	1241	ERR6220886	3987	C	T	0,0567121	2021-05-07	Spain
ORF1ab_1312_I	ORF1ab	1312	ERR6220886	4201	G	T	1	2021-05-07	Spain
ORF1ab_1708_D	ORF1ab	1708	ERR6220886	5388	C	A	1	2021-05-07	Spain
ORF1ab_2097_V	ORF1ab	2097	ERR6220886	6555	C	T	0,997963	2021-05-07	Spain
ORF1ab_2230_T	ORF1ab	2230	ERR6220886	6954	T	C	1	2021-05-07	Spain
ORF1ab_3674_NA	ORF1ab	3674	ERR6220886	11287	G	-TCTGGTTTT	0,957692	2021-05-07	Spain
ORF1ab_314_L	ORF1ab	314	ERR6220886	14408	C	T	0,99913	2021-05-07	Spain
ORF1ab_517_V	ORF1ab	517	ERR6220886	15017	C	T	0,998865	2021-05-07	Spain
S_68_NA	S	68	ERR6220886	21764	A	-TACATG	0,931034	2021-05-07	Spain
S_143_NA	S	143	ERR6220886	21990	T	-TTA	0,754717	2021-05-07	Spain
S_501_Y	S	501	ERR6220886	23063	A	T	1	2021-05-07	Spain
S_570_D	S	570	ERR6220886	23271	C	A	1	2021-05-07	Spain
S_614_G	S	614	ERR6220886	23403	A	G	0,998261	2021-05-07	Spain
S_681_H	S	681	ERR6220886	23604	C	A	1	2021-05-07	Spain
S_716_I	S	716	ERR6220886	23709	C	T	1	2021-05-07	Spain
S_982_A	S	982	ERR6220886	24506	T	G	1	2021-05-07	Spain
S_1118_H	S	1118	ERR6220886	24914	G	C	1	2021-05-07	Spain
ORF8_27_*	ORF8	27	ERR6220886	27972	C	T	0,998938	2021-05-07	Spain
ORF8_52_I	ORF8	52	ERR6220886	28048	G	T	1	2021-05-07	Spain
ORF8_68_*	ORF8	68	ERR6220886	28095	A	T	0,988201	2021-05-07	Spain
ORF8_73_C	ORF8	73	ERR6220886	28111	A	G	0,998437	2021-05-07	Spain
N_3_H	N	3	ERR6220886	28280	G	C	1	2021-05-07	Spain
N_3_V	N	3	ERR6220886	28281	A	T	1	2021-05-07	Spain
N_3_E	N	3	ERR6220886	28282	T	A	1	2021-05-07	Spain
N_203_K	N	203	ERR6220886	28881	G	A	1	2021-05-07	Spain
N_204_R	N	204	ERR6220886	28883	G	C	1	2021-05-07	Spain
N_235_F	N	235	ERR6220886	28977	C	T	1	2021-05-07	Spain
ORF10_11_S	ORF10	11	ERR6220886	29589	T	C	1	2021-05-07	Spain
ORF1ab_2144_NA	ORF1ab	2144	ERR6220887	6696	C	+T	0,0641461	2021-03-02	Spain
ORF1ab_31_N	ORF1ab	31	ERR6220887	13558	G	A	0,999039	2021-03-02	Spain
ORF1ab_314_L	ORF1ab	314	ERR6220887	14408	C	T	1	2021-03-02	Spain
ORF1ab_434_S	ORF1ab	434	ERR6220887	14767	G	T	0,998743	2021-03-02	Spain
S_222_V	S	222	ERR6220887	22227	C	T	0,999271	2021-03-02	Spain
S_614_G	S	614	ERR6220887	23403	A	G	0,999524	2021-03-02	Spain
ORF3a_151_I	ORF3a	151	ERR6220887	25844	C	T	1	2021-03-02	Spain
N_220_V	N	220	ERR6220887	28932	C	T	1	2021-03-02	Spain
N_365_S	N	365	ERR6220887	29366	C	T	0,994434	2021-03-02	Spain
ORF10_30_L	ORF10	30	ERR6220887	29645	G	T	0,997582	2021-03-02	Spain
ORF1ab_519_S	ORF1ab	519	ERR6220888	1820	G	A	0,998047	2021-04-13	Spain
ORF1ab_1001_I	ORF1ab	1001	ERR6220888	3267	C	T	0,99857	2021-04-13	Spain
ORF1ab_1708_D	ORF1ab	1708	ERR6220888	5388	C	A	1	2021-04-13	Spain
ORF1ab_2230_T	ORF1ab	2230	ERR6220888	6954	T	C	1	2021-04-13	Spain
ORF1ab_2688_F	ORF1ab	2688	ERR6220888	8327	C	T	0,998214	2021-04-13	Spain
ORF1ab_3027_F	ORF1ab	3027	ERR6220888	9344	C	T	1	2021-04-13	Spain
ORF1ab_3674_NA	ORF1ab	3674	ERR6220888	11287	G	-TCTGGTTTT	0,933314	2021-04-13	Spain
ORF1ab_218_L	ORF1ab	218	ERR6220888	14120	C	T	1	2021-04-13	Spain
ORF1ab_314_L	ORF1ab	314	ERR6220888	14408	C	T	1	2021-04-13	Spain
S_68_NA	S	68	ERR6220888	21764	A	-TACATG	0,933144	2021-04-13	Spain
S_143_NA	S	143	ERR6220888	21990	T	-TTA	0,784197	2021-04-13	Spain
S_501_Y	S	501	ERR6220888	23063	A	T	1	2021-04-13	Spain
S_570_D	S	570	ERR6220888	23271	C	A	0,999255	2021-04-13	Spain
S_614_G	S	614	ERR6220888	23403	A	G	1	2021-04-13	Spain
S_681_H	S	681	ERR6220888	23604	C	A	0,999297	2021-04-13	Spain
S_716_I	S	716	ERR6220888	23709	C	T	0,999339	2021-04-13	Spain
S_982_A	S	982	ERR6220888	24506	T	G	1	2021-04-13	Spain
S_1118_H	S	1118	ERR6220888	24914	G	C	0,999583	2021-04-13	Spain
ORF8_27_*	ORF8	27	ERR6220888	27972	C	T	0,999356	2021-04-13	Spain
ORF8_52_I	ORF8	52	ERR6220888	28048	G	T	0,994394	2021-04-13	Spain
ORF8_68_*	ORF8	68	ERR6220888	28095	A	T	0,995847	2021-04-13	Spain
ORF8_73_C	ORF8	73	ERR6220888	28111	A	G	1	2021-04-13	Spain
N_3_H	N	3	ERR6220888	28280	G	C	1	2021-04-13	Spain
N_3_V	N	3	ERR6220888	28281	A	T	0,999367	2021-04-13	Spain
N_3_E	N	3	ERR6220888	28282	T	A	0,99937	2021-04-13	Spain
N_173_V	N	173	ERR6220888	28791	C	T	1	2021-04-13	Spain
N_202_C	N	202	ERR6220888	28877	A	T	1	2021-04-13	Spain
N_202_T	N	202	ERR6220888	28878	G	C	1	2021-04-13	Spain
N_203_K	N	203	ERR6220888	28881	G	A	1	2021-04-13	Spain
N_204_R	N	204	ERR6220888	28883	G	C	1	2021-04-13	Spain
N_235_F	N	235	ERR6220888	28977	C	T	1	2021-04-13	Spain
ORF1ab_322_N	ORF1ab	322	ERR6220889	1231	G	T	1	2021-05-05	Spain
ORF1ab_540_V	ORF1ab	540	ERR6220889	1884	C	T	0,109076	2021-05-05	Spain
ORF1ab_698_V	ORF1ab	698	ERR6220889	2358	C	T	1	2021-05-05	Spain
ORF1ab_1001_I	ORF1ab	1001	ERR6220889	3267	C	T	1	2021-05-05	Spain
ORF1ab_1291_I	ORF1ab	1291	ERR6220889	4136	G	A	0,99957	2021-05-05	Spain
ORF1ab_1708_D	ORF1ab	1708	ERR6220889	5388	C	A	0,999325	2021-05-05	Spain
ORF1ab_2230_T	ORF1ab	2230	ERR6220889	6954	T	C	1	2021-05-05	Spain
ORF1ab_3674_NA	ORF1ab	3674	ERR6220889	11287	G	-TCTGGTTTT	0,949048	2021-05-05	Spain
ORF1ab_314_L	ORF1ab	314	ERR6220889	14408	C	T	1	2021-05-05	Spain
ORF1ab_1383_R	ORF1ab	1383	ERR6220889	17615	A	G	1	2021-05-05	Spain
S_54_F	S	54	ERR6220889	21724	G	T	1	2021-05-05	Spain
S_68_NA	S	68	ERR6220889	21764	A	-TACATG	0,947749	2021-05-05	Spain
S_143_NA	S	143	ERR6220889	21990	T	-TTA	0,785714	2021-05-05	Spain
S_501_Y	S	501	ERR6220889	23063	A	T	1	2021-05-05	Spain
S_570_D	S	570	ERR6220889	23271	C	A	1	2021-05-05	Spain
S_614_G	S	614	ERR6220889	23403	A	G	0,999263	2021-05-05	Spain
S_681_H	S	681	ERR6220889	23604	C	A	1	2021-05-05	Spain
S_716_I	S	716	ERR6220889	23709	C	T	1	2021-05-05	Spain
S_982_A	S	982	ERR6220889	24506	T	G	1	2021-05-05	Spain
S_1118_H	S	1118	ERR6220889	24914	G	C	1	2021-05-05	Spain
ORF3a_63_T	ORF3a	63	ERR6220889	25580	T	C	1	2021-05-05	Spain
ORF6_19_V	ORF6	19	ERR6220889	27256	A	G	1	2021-05-05	Spain
ORF8_27_*	ORF8	27	ERR6220889	27972	C	T	1	2021-05-05	Spain
ORF8_52_I	ORF8	52	ERR6220889	28048	G	T	1	2021-05-05	Spain
ORF8_72_H	ORF8	72	ERR6220889	28109	G	T	1	2021-05-05	Spain
ORF8_73_C	ORF8	73	ERR6220889	28111	A	G	0,998856	2021-05-05	Spain
N_3_H	N	3	ERR6220889	28280	G	C	1	2021-05-05	Spain
N_3_V	N	3	ERR6220889	28281	A	T	1	2021-05-05	Spain
N_3_E	N	3	ERR6220889	28282	T	A	1	2021-05-05	Spain
N_13_L	N	13	ERR6220889	28311	C	T	0,999126	2021-05-05	Spain
N_203_K	N	203	ERR6220889	28881	G	A	1	2021-05-05	Spain
N_204_R	N	204	ERR6220889	28883	G	C	1	2021-05-05	Spain
N_235_F	N	235	ERR6220889	28977	C	T	0,997151	2021-05-05	Spain
ORF1ab_322_N	ORF1ab	322	ERR6220890	1231	G	T	1	2021-05-05	Spain
ORF1ab_698_V	ORF1ab	698	ERR6220890	2358	C	T	1	2021-05-05	Spain
ORF1ab_1001_I	ORF1ab	1001	ERR6220890	3267	C	T	1	2021-05-05	Spain
ORF1ab_1291_I	ORF1ab	1291	ERR6220890	4136	G	A	0,999441	2021-05-05	Spain
ORF1ab_1708_D	ORF1ab	1708	ERR6220890	5388	C	A	1	2021-05-05	Spain
ORF1ab_2230_T	ORF1ab	2230	ERR6220890	6954	T	C	1	2021-05-05	Spain
ORF1ab_3674_NA	ORF1ab	3674	ERR6220890	11287	G	-TCTGGTTTT	0,936655	2021-05-05	Spain
ORF1ab_314_L	ORF1ab	314	ERR6220890	14408	C	T	1	2021-05-05	Spain
ORF1ab_1383_R	ORF1ab	1383	ERR6220890	17615	A	G	0,997849	2021-05-05	Spain
S_54_F	S	54	ERR6220890	21724	G	T	1	2021-05-05	Spain
S_68_NA	S	68	ERR6220890	21764	A	-TACATG	0,917184	2021-05-05	Spain
S_143_NA	S	143	ERR6220890	21990	T	-TTA	0,757916	2021-05-05	Spain
S_501_Y	S	501	ERR6220890	23063	A	T	1	2021-05-05	Spain
S_570_D	S	570	ERR6220890	23271	C	A	1	2021-05-05	Spain
S_614_G	S	614	ERR6220890	23403	A	G	1	2021-05-05	Spain
S_681_H	S	681	ERR6220890	23604	C	A	1	2021-05-05	Spain
S_716_I	S	716	ERR6220890	23709	C	T	0,998675	2021-05-05	Spain
S_982_A	S	982	ERR6220890	24506	T	G	0,997917	2021-05-05	Spain
S_1118_H	S	1118	ERR6220890	24914	G	C	1	2021-05-05	Spain
ORF3a_63_T	ORF3a	63	ERR6220890	25580	T	C	1	2021-05-05	Spain
ORF6_19_V	ORF6	19	ERR6220890	27256	A	G	1	2021-05-05	Spain
ORF8_27_*	ORF8	27	ERR6220890	27972	C	T	1	2021-05-05	Spain
ORF8_52_I	ORF8	52	ERR6220890	28048	G	T	1	2021-05-05	Spain
ORF8_72_H	ORF8	72	ERR6220890	28109	G	T	1	2021-05-05	Spain
ORF8_73_C	ORF8	73	ERR6220890	28111	A	G	0,999191	2021-05-05	Spain
N_3_H	N	3	ERR6220890	28280	G	C	1	2021-05-05	Spain
N_3_V	N	3	ERR6220890	28281	A	T	1	2021-05-05	Spain
N_3_E	N	3	ERR6220890	28282	T	A	1	2021-05-05	Spain
N_13_L	N	13	ERR6220890	28311	C	T	0,998682	2021-05-05	Spain
N_203_K	N	203	ERR6220890	28881	G	A	0,998239	2021-05-05	Spain
N_204_R	N	204	ERR6220890	28883	G	C	1	2021-05-05	Spain
N_235_F	N	235	ERR6220890	28977	C	T	1	2021-05-05	Spain
ORF1ab_120_N	ORF1ab	120	ERR6220891	625	G	T	1	2021-03-03	Spain
ORF1ab_453_T	ORF1ab	453	ERR6220891	1623	T	C	1	2021-03-03	Spain
ORF1ab_934_S	ORF1ab	934	ERR6220891	3065	G	A	1	2021-03-03	Spain
ORF1ab_2079_L	ORF1ab	2079	ERR6220891	6501	C	T	0,999671	2021-03-03	Spain
ORF1ab_3705_V	ORF1ab	3705	ERR6220891	11379	C	T	0,990006	2021-03-03	Spain
ORF1ab_314_L	ORF1ab	314	ERR6220891	14408	C	T	1	2021-03-03	Spain
ORF1ab_517_V	ORF1ab	517	ERR6220891	15017	C	T	0,999301	2021-03-03	Spain
ORF1ab_1539_T	ORF1ab	1539	ERR6220891	18083	T	C	0,999303	2021-03-03	Spain
S_18_F	S	18	ERR6220891	21614	C	T	0,997347	2021-03-03	Spain
S_222_V	S	222	ERR6220891	22227	C	T	0,999147	2021-03-03	Spain
S_614_G	S	614	ERR6220891	23403	A	G	1	2021-03-03	Spain
ORF3a_174_D	ORF3a	174	ERR6220891	25913	G	A	0,992723	2021-03-03	Spain
N_220_V	N	220	ERR6220891	28932	C	T	1	2021-03-03	Spain
N_362_I	N	362	ERR6220891	29358	C	T	1	2021-03-03	Spain
N_365_S	N	365	ERR6220891	29366	C	T	0,998641	2021-03-03	Spain
ORF10_30_L	ORF10	30	ERR6220891	29645	G	T	0,998703	2021-03-03	Spain
ORF1ab_44_L	ORF1ab	44	ERR6220892	396	A	T	1	2021-04-13	Spain
ORF1ab_783_NA	ORF1ab	783	ERR6220892	2612	G	+T	0,0740741	2021-04-13	Spain
ORF1ab_880_NA	ORF1ab	880	ERR6220892	2904	T	-AA	0,0567376	2021-04-13	Spain
ORF1ab_1001_I	ORF1ab	1001	ERR6220892	3267	C	T	1	2021-04-13	Spain
ORF1ab_1718_NA	ORF1ab	1718	ERR6220892	5418	G	-TAA	0,0810811	2021-04-13	Spain
ORF1ab_2230_T	ORF1ab	2230	ERR6220892	6954	T	C	1	2021-04-13	Spain
ORF1ab_2252_NA	ORF1ab	2252	ERR6220892	7019	G	-T	0,0621762	2021-04-13	Spain
ORF1ab_2597_NA	ORF1ab	2597	ERR6220892	8056	G	-T	0,174545	2021-04-13	Spain
ORF1ab_3099_NA	ORF1ab	3099	ERR6220892	9560	T	-C	0,190184	2021-04-13	Spain
ORF1ab_3674_NA	ORF1ab	3674	ERR6220892	11287	G	-TCTGGTTTT	0,950838	2021-04-13	Spain
ORF1ab_270_G	ORF1ab	270	ERR6220892	14275	A	G	0,107383	2021-04-13	Spain
ORF1ab_314_L	ORF1ab	314	ERR6220892	14408	C	T	1	2021-04-13	Spain
ORF1ab_1198_NA	ORF1ab	1198	ERR6220892	17059	C	-A	0,13099	2021-04-13	Spain
ORF1ab_1279_NA	ORF1ab	1279	ERR6220892	17304	C	-T	0,0546164	2021-04-13	Spain
ORF1ab_1383_R	ORF1ab	1383	ERR6220892	17615	A	G	0,993103	2021-04-13	Spain
ORF1ab_1552_G	ORF1ab	1552	ERR6220892	18121	A	G	0,0904977	2021-04-13	Spain
ORF1ab_1923_NA	ORF1ab	1923	ERR6220892	19234	T	+G	0,0512465	2021-04-13	Spain
ORF1ab_1930_P	ORF1ab	1930	ERR6220892	19256	T	C	0,0554217	2021-04-13	Spain
S_68_NA	S	68	ERR6220892	21764	A	-TACATG	0,933194	2021-04-13	Spain
S_143_NA	S	143	ERR6220892	21990	T	-TTA	0,831384	2021-04-13	Spain
S_193_NA	S	193	ERR6220892	22141	G	-T	0,0675676	2021-04-13	Spain
S_408_I	S	408	ERR6220892	22785	G	T	0,121495	2021-04-13	Spain
S_501_Y	S	501	ERR6220892	23063	A	T	0,985816	2021-04-13	Spain
S_570_D	S	570	ERR6220892	23271	C	A	0,999606	2021-04-13	Spain
S_614_G	S	614	ERR6220892	23403	A	G	0,999198	2021-04-13	Spain
S_681_H	S	681	ERR6220892	23604	C	A	0,998573	2021-04-13	Spain
S_982_A	S	982	ERR6220892	24506	T	G	0,999401	2021-04-13	Spain
S_1118_H	S	1118	ERR6220892	24914	G	C	1	2021-04-13	Spain
ORF8_27_*	ORF8	27	ERR6220892	27972	C	T	1	2021-04-13	Spain
ORF8_52_I	ORF8	52	ERR6220892	28048	G	T	1	2021-04-13	Spain
ORF8_73_C	ORF8	73	ERR6220892	28111	A	G	1	2021-04-13	Spain
N_3_H	N	3	ERR6220892	28280	G	C	0,99982	2021-04-13	Spain
N_3_V	N	3	ERR6220892	28281	A	T	0,999457	2021-04-13	Spain
N_3_E	N	3	ERR6220892	28282	T	A	0,99964	2021-04-13	Spain
N_80_S	N	80	ERR6220892	28511	C	T	0,999892	2021-04-13	Spain
N_203_K	N	203	ERR6220892	28881	G	A	1	2021-04-13	Spain
N_204_R	N	204	ERR6220892	28883	G	C	1	2021-04-13	Spain
N_235_F	N	235	ERR6220892	28977	C	T	1	2021-04-13	Spain
ORF1ab_322_N	ORF1ab	322	ERR6220893	1231	G	T	0,998976	2021-05-05	Spain
ORF1ab_698_V	ORF1ab	698	ERR6220893	2358	C	T	1	2021-05-05	Spain
ORF1ab_1001_I	ORF1ab	1001	ERR6220893	3267	C	T	1	2021-05-05	Spain
ORF1ab_1291_I	ORF1ab	1291	ERR6220893	4136	G	A	0,999494	2021-05-05	Spain
ORF1ab_1652_Y	ORF1ab	1652	ERR6220893	5219	C	T	0,10917	2021-05-05	Spain
ORF1ab_1708_D	ORF1ab	1708	ERR6220893	5388	C	A	1	2021-05-05	Spain
ORF1ab_2230_T	ORF1ab	2230	ERR6220893	6954	T	C	1	2021-05-05	Spain
ORF1ab_3674_NA	ORF1ab	3674	ERR6220893	11287	G	-TCTGGTTTT	0,942982	2021-05-05	Spain
ORF1ab_314_L	ORF1ab	314	ERR6220893	14408	C	T	0,999065	2021-05-05	Spain
ORF1ab_1383_R	ORF1ab	1383	ERR6220893	17615	A	G	1	2021-05-05	Spain
S_54_F	S	54	ERR6220893	21724	G	T	1	2021-05-05	Spain
S_68_NA	S	68	ERR6220893	21764	A	-TACATG	0,944198	2021-05-05	Spain
S_143_NA	S	143	ERR6220893	21990	T	-TTA	0,734136	2021-05-05	Spain
S_501_Y	S	501	ERR6220893	23063	A	T	1	2021-05-05	Spain
S_570_D	S	570	ERR6220893	23271	C	A	0,997155	2021-05-05	Spain
S_614_G	S	614	ERR6220893	23403	A	G	0,999268	2021-05-05	Spain
S_681_H	S	681	ERR6220893	23604	C	A	1	2021-05-05	Spain
S_716_I	S	716	ERR6220893	23709	C	T	1	2021-05-05	Spain
S_982_A	S	982	ERR6220893	24506	T	G	0,999138	2021-05-05	Spain
S_1118_H	S	1118	ERR6220893	24914	G	C	1	2021-05-05	Spain
ORF3a_63_T	ORF3a	63	ERR6220893	25580	T	C	1	2021-05-05	Spain
ORF6_19_V	ORF6	19	ERR6220893	27256	A	G	1	2021-05-05	Spain
ORF8_27_*	ORF8	27	ERR6220893	27972	C	T	1	2021-05-05	Spain
ORF8_52_I	ORF8	52	ERR6220893	28048	G	T	1	2021-05-05	Spain
ORF8_72_H	ORF8	72	ERR6220893	28109	G	T	1	2021-05-05	Spain
ORF8_73_C	ORF8	73	ERR6220893	28111	A	G	0,999367	2021-05-05	Spain
N_3_H	N	3	ERR6220893	28280	G	C	0,998962	2021-05-05	Spain
N_3_V	N	3	ERR6220893	28281	A	T	1	2021-05-05	Spain
N_3_E	N	3	ERR6220893	28282	T	A	1	2021-05-05	Spain
N_13_L	N	13	ERR6220893	28311	C	T	0,999239	2021-05-05	Spain
N_203_K	N	203	ERR6220893	28881	G	A	1	2021-05-05	Spain
N_204_R	N	204	ERR6220893	28883	G	C	1	2021-05-05	Spain
N_235_F	N	235	ERR6220893	28977	C	T	1	2021-05-05	Spain
ORF1ab_120_N	ORF1ab	120	ERR6220894	625	G	T	1	2021-03-03	Spain
ORF1ab_453_T	ORF1ab	453	ERR6220894	1623	T	C	0,998806	2021-03-03	Spain
ORF1ab_934_S	ORF1ab	934	ERR6220894	3065	G	A	0,999043	2021-03-03	Spain
ORF1ab_2079_L	ORF1ab	2079	ERR6220894	6501	C	T	0,999665	2021-03-03	Spain
ORF1ab_2144_NA	ORF1ab	2144	ERR6220894	6696	C	+T	0,0557809	2021-03-03	Spain
ORF1ab_3705_V	ORF1ab	3705	ERR6220894	11379	C	T	0,99549	2021-03-03	Spain
ORF1ab_314_L	ORF1ab	314	ERR6220894	14408	C	T	1	2021-03-03	Spain
ORF1ab_517_V	ORF1ab	517	ERR6220894	15017	C	T	0,999182	2021-03-03	Spain
ORF1ab_1539_T	ORF1ab	1539	ERR6220894	18083	T	C	1	2021-03-03	Spain
S_18_F	S	18	ERR6220894	21614	C	T	1	2021-03-03	Spain
S_222_V	S	222	ERR6220894	22227	C	T	0,999076	2021-03-03	Spain
S_614_G	S	614	ERR6220894	23403	A	G	1	2021-03-03	Spain
ORF3a_174_D	ORF3a	174	ERR6220894	25913	G	A	0,99793	2021-03-03	Spain
N_220_V	N	220	ERR6220894	28932	C	T	1	2021-03-03	Spain
N_362_I	N	362	ERR6220894	29358	C	T	1	2021-03-03	Spain
N_365_S	N	365	ERR6220894	29366	C	T	1	2021-03-03	Spain
ORF10_30_L	ORF10	30	ERR6220894	29645	G	T	0,999014	2021-03-03	Spain
ORF1ab_73_C	ORF1ab	73	ERR6220895	482	C	T	0,0651769	2021-04-13	Spain
ORF1ab_98_V	ORF1ab	98	ERR6220895	558	G	T	0,211704	2021-04-13	Spain
ORF1ab_227_V	ORF1ab	227	ERR6220895	945	G	T	0,0862069	2021-04-13	Spain
ORF1ab_1001_I	ORF1ab	1001	ERR6220895	3267	C	T	1	2021-04-13	Spain
ORF1ab_1100_V	ORF1ab	1100	ERR6220895	3564	G	T	0,133796	2021-04-13	Spain
ORF1ab_1708_D	ORF1ab	1708	ERR6220895	5388	C	A	1	2021-04-13	Spain
ORF1ab_2230_T	ORF1ab	2230	ERR6220895	6954	T	C	1	2021-04-13	Spain
ORF1ab_2258_V	ORF1ab	2258	ERR6220895	7038	G	T	0,139942	2021-04-13	Spain
ORF1ab_3574_I	ORF1ab	3574	ERR6220895	10986	G	T	0,0503497	2021-04-13	Spain
ORF1ab_3674_NA	ORF1ab	3674	ERR6220895	11287	G	-TCTGGTTTT	0,949662	2021-04-13	Spain
ORF1ab_3967_S	ORF1ab	3967	ERR6220895	12164	G	T	0,0586185	2021-04-13	Spain
ORF1ab_4117_Y	ORF1ab	4117	ERR6220895	12614	G	T	0,0531658	2021-04-13	Spain
ORF1ab_4177_V	ORF1ab	4177	ERR6220895	12795	G	T	0,0904733	2021-04-13	Spain
ORF1ab_314_L	ORF1ab	314	ERR6220895	14408	C	T	0,999433	2021-04-13	Spain
ORF1ab_768_S	ORF1ab	768	ERR6220895	15769	G	T	0,0696702	2021-04-13	Spain
S_68_NA	S	68	ERR6220895	21764	A	-TACATG	0,936867	2021-04-13	Spain
S_143_NA	S	143	ERR6220895	21990	T	-TTA	0,779104	2021-04-13	Spain
S_439_NA	S	439	ERR6220895	22877	A	-AC	0,0525794	2021-04-13	Spain
S_439_NA	S	439	ERR6220895	22878	A	-C	0,0641264	2021-04-13	Spain
S_446_V	S	446	ERR6220895	22899	G	T	0,146552	2021-04-13	Spain
S_501_Y	S	501	ERR6220895	23063	A	T	1	2021-04-13	Spain
S_570_D	S	570	ERR6220895	23271	C	A	1	2021-04-13	Spain
S_614_G	S	614	ERR6220895	23403	A	G	1	2021-04-13	Spain
S_681_H	S	681	ERR6220895	23604	C	A	1	2021-04-13	Spain
S_716_I	S	716	ERR6220895	23709	C	T	0,999236	2021-04-13	Spain
S_982_A	S	982	ERR6220895	24506	T	G	0,998881	2021-04-13	Spain
S_1118_H	S	1118	ERR6220895	24914	G	C	0,999463	2021-04-13	Spain
ORF8_27_*	ORF8	27	ERR6220895	27972	C	T	1	2021-04-13	Spain
ORF8_52_I	ORF8	52	ERR6220895	28048	G	T	1	2021-04-13	Spain
ORF8_73_C	ORF8	73	ERR6220895	28111	A	G	1	2021-04-13	Spain
N_3_H	N	3	ERR6220895	28280	G	C	1	2021-04-13	Spain
N_3_V	N	3	ERR6220895	28281	A	T	0,998219	2021-04-13	Spain
N_3_E	N	3	ERR6220895	28282	T	A	1	2021-04-13	Spain
N_203_K	N	203	ERR6220895	28881	G	A	1	2021-04-13	Spain
N_204_R	N	204	ERR6220895	28883	G	C	1	2021-04-13	Spain
N_235_F	N	235	ERR6220895	28977	C	T	1	2021-04-13	Spain
ORF1ab_298_S	ORF1ab	298	ERR6220896	1157	G	A	1	2021-05-05	Spain
ORF1ab_1001_I	ORF1ab	1001	ERR6220896	3267	C	T	0,998843	2021-05-05	Spain
ORF1ab_1708_D	ORF1ab	1708	ERR6220896	5388	C	A	1	2021-05-05	Spain
ORF1ab_2230_T	ORF1ab	2230	ERR6220896	6954	T	C	1	2021-05-05	Spain
ORF1ab_2690_NA	ORF1ab	2690	ERR6220896	8333	G	+C	0,0739645	2021-05-05	Spain
ORF1ab_2710_NA	ORF1ab	2710	ERR6220896	8394	C	+T	0,0581395	2021-05-05	Spain
ORF1ab_2900_P	ORF1ab	2900	ERR6220896	8963	T	C	0,0505952	2021-05-05	Spain
ORF1ab_3121_NA	ORF1ab	3121	ERR6220896	9627	C	+T	0,120513	2021-05-05	Spain
ORF1ab_3293_NA	ORF1ab	3293	ERR6220896	10142	C	-T	0,0886076	2021-05-05	Spain
ORF1ab_3334_NA	ORF1ab	3334	ERR6220896	10265	G	-GT	0,114338	2021-05-05	Spain
ORF1ab_3603_NA	ORF1ab	3603	ERR6220896	11074	C	+T	0,0653805	2021-05-05	Spain
ORF1ab_3674_NA	ORF1ab	3674	ERR6220896	11287	G	-TCTGGTTTT	0,957968	2021-05-05	Spain
ORF1ab_4031_I	ORF1ab	4031	ERR6220896	12357	C	T	1	2021-05-05	Spain
ORF1ab_4137_A	ORF1ab	4137	ERR6220896	12675	T	C	0,0719424	2021-05-05	Spain
ORF1ab_314_L	ORF1ab	314	ERR6220896	14408	C	T	1	2021-05-05	Spain
ORF1ab_871_NA	ORF1ab	871	ERR6220896	16080	C	+T	0,128261	2021-05-05	Spain
ORF1ab_1012_NA	ORF1ab	1012	ERR6220896	16501	G	-T	0,0692771	2021-05-05	Spain
ORF1ab_1160_V	ORF1ab	1160	ERR6220896	16946	C	T	1	2021-05-05	Spain
ORF1ab_1715_*	ORF1ab	1715	ERR6220896	18610	G	T	0,0670103	2021-05-05	Spain
ORF1ab_2017_F	ORF1ab	2017	ERR6220896	19518	G	T	1	2021-05-05	Spain
ORF1ab_2379_NA	ORF1ab	2379	ERR6220896	20604	A	-TT	0,0570012	2021-05-05	Spain
ORF1ab_2389_A	ORF1ab	2389	ERR6220896	20633	T	C	0,0539957	2021-05-05	Spain
ORF1ab_2393_H	ORF1ab	2393	ERR6220896	20644	T	C	0,0529801	2021-05-05	Spain
ORF1ab_2421_N	ORF1ab	2421	ERR6220896	20730	G	T	0,997722	2021-05-05	Spain
ORF1ab_2532_Q	ORF1ab	2532	ERR6220896	21061	A	C	0,0697051	2021-05-05	Spain
ORF1ab_2545_NA	ORF1ab	2545	ERR6220896	21101	G	+T	0,0577689	2021-05-05	Spain
S_68_NA	S	68	ERR6220896	21764	A	-TACATG	0,900093	2021-05-05	Spain
S_143_NA	S	143	ERR6220896	21990	T	-TTA	0,774218	2021-05-05	Spain
S_501_Y	S	501	ERR6220896	23063	A	T	1	2021-05-05	Spain
S_570_D	S	570	ERR6220896	23271	C	A	0,985119	2021-05-05	Spain
S_614_G	S	614	ERR6220896	23403	A	G	1	2021-05-05	Spain
S_676_I	S	676	ERR6220896	23589	C	T	1	2021-05-05	Spain
S_681_H	S	681	ERR6220896	23604	C	A	1	2021-05-05	Spain
S_716_I	S	716	ERR6220896	23709	C	T	1	2021-05-05	Spain
S_884_F	S	884	ERR6220896	24213	C	T	0,133333	2021-05-05	Spain
S_920_NA	S	920	ERR6220896	24320	C	-A	0,0574713	2021-05-05	Spain
S_982_A	S	982	ERR6220896	24506	T	G	1	2021-05-05	Spain
S_1118_H	S	1118	ERR6220896	24914	G	C	1	2021-05-05	Spain
S_1180_NA	S	1180	ERR6220896	25100	C	-A	0,0539877	2021-05-05	Spain
ORF3a_54_NA	ORF3a	54	ERR6220896	25553	C	+T	0,0840198	2021-05-05	Spain
ORF3a_55_F	ORF3a	55	ERR6220896	25555	G	T	1	2021-05-05	Spain
ORF3a_101_F	ORF3a	101	ERR6220896	25693	C	T	1	2021-05-05	Spain
ORF8_27_*	ORF8	27	ERR6220896	27972	C	T	0,999408	2021-05-05	Spain
ORF8_52_I	ORF8	52	ERR6220896	28048	G	T	0,999371	2021-05-05	Spain
ORF8_73_C	ORF8	73	ERR6220896	28111	A	G	0,999677	2021-05-05	Spain
N_3_H	N	3	ERR6220896	28280	G	C	1	2021-05-05	Spain
N_3_V	N	3	ERR6220896	28281	A	T	1	2021-05-05	Spain
N_3_E	N	3	ERR6220896	28282	T	A	0,999637	2021-05-05	Spain
N_203_K	N	203	ERR6220896	28881	G	A	1	2021-05-05	Spain
N_204_R	N	204	ERR6220896	28883	G	C	0,994536	2021-05-05	Spain
N_235_F	N	235	ERR6220896	28977	C	T	1	2021-05-05	Spain
ORF1ab_394_Q	ORF1ab	394	ERR6220897	1445	A	C	1	2021-03-04	Spain
ORF1ab_735_V	ORF1ab	735	ERR6220897	2469	C	T	1	2021-03-04	Spain
ORF1ab_1716_T	ORF1ab	1716	ERR6220897	5411	G	A	1	2021-03-04	Spain
ORF1ab_2224_F	ORF1ab	2224	ERR6220897	6936	C	T	0,998198	2021-03-04	Spain
ORF1ab_2300_I	ORF1ab	2300	ERR6220897	7164	C	T	1	2021-03-04	Spain
ORF1ab_3079_V	ORF1ab	3079	ERR6220897	9501	C	T	0,998748	2021-03-04	Spain
ORF1ab_4116_T	ORF1ab	4116	ERR6220897	12612	T	C	1	2021-03-04	Spain
ORF1ab_314_L	ORF1ab	314	ERR6220897	14408	C	T	1	2021-03-04	Spain
ORF1ab_1223_L	ORF1ab	1223	ERR6220897	17135	C	T	0,999641	2021-03-04	Spain
S_153_T	S	153	ERR6220897	22020	T	C	1	2021-03-04	Spain
S_614_G	S	614	ERR6220897	23403	A	G	1	2021-03-04	Spain
S_679_K	S	679	ERR6220897	23599	T	A	1	2021-03-04	Spain
ORF3a_261_*	ORF3a	261	ERR6220897	26173	G	T	1	2021-03-04	Spain
ORF1ab_1001_I	ORF1ab	1001	ERR6220898	3267	C	T	1	2021-04-13	Spain
ORF1ab_3674_NA	ORF1ab	3674	ERR6220898	11287	G	-TCTGGTTTT	0,949908	2021-04-13	Spain
ORF1ab_314_L	ORF1ab	314	ERR6220898	14408	C	T	1	2021-04-13	Spain
ORF1ab_724_NA	ORF1ab	724	ERR6220898	15638	G	+A	0,0733496	2021-04-13	Spain
ORF1ab_2120_L	ORF1ab	2120	ERR6220898	19825	G	T	0,994354	2021-04-13	Spain
S_68_NA	S	68	ERR6220898	21764	A	-TACATG	0,924156	2021-04-13	Spain
S_143_NA	S	143	ERR6220898	21990	T	-TTA	0,789189	2021-04-13	Spain
S_501_Y	S	501	ERR6220898	23063	A	T	1	2021-04-13	Spain
S_570_D	S	570	ERR6220898	23271	C	A	1	2021-04-13	Spain
S_614_G	S	614	ERR6220898	23403	A	G	1	2021-04-13	Spain
S_681_H	S	681	ERR6220898	23604	C	A	1	2021-04-13	Spain
S_716_I	S	716	ERR6220898	23709	C	T	1	2021-04-13	Spain
S_860_NA	S	860	ERR6220898	24140	G	-T	0,0695187	2021-04-13	Spain
S_982_A	S	982	ERR6220898	24506	T	G	1	2021-04-13	Spain
S_1118_H	S	1118	ERR6220898	24914	G	C	0,999141	2021-04-13	Spain
M_178_NA	M	178	ERR6220898	27054	T	-ATTAC	0,111399	2021-04-13	Spain
M_214_I	M	214	ERR6220898	27163	G	T	0,0592105	2021-04-13	Spain
ORF8_27_*	ORF8	27	ERR6220898	27972	C	T	1	2021-04-13	Spain
ORF8_52_I	ORF8	52	ERR6220898	28048	G	T	1	2021-04-13	Spain
ORF8_73_C	ORF8	73	ERR6220898	28111	A	G	0,999095	2021-04-13	Spain
ORF8_120_NA	ORF8	120	ERR6220898	28253	C	-A	0,974309	2021-04-13	Spain
N_3_H	N	3	ERR6220898	28280	G	C	1	2021-04-13	Spain
N_3_V	N	3	ERR6220898	28281	A	T	0,999658	2021-04-13	Spain
N_3_E	N	3	ERR6220898	28282	T	A	0,999318	2021-04-13	Spain
N_203_K	N	203	ERR6220898	28881	G	A	1	2021-04-13	Spain
N_204_R	N	204	ERR6220898	28883	G	C	1	2021-04-13	Spain
N_235_F	N	235	ERR6220898	28977	C	T	1	2021-04-13	Spain
ORF1ab_1000_I	ORF1ab	1000	ERR6220899	3264	C	T	1	2021-05-05	Spain
ORF1ab_1638_I	ORF1ab	1638	ERR6220899	5178	C	T	1	2021-05-05	Spain
ORF1ab_3603_NA	ORF1ab	3603	ERR6220899	11074	C	+T	0,0861085	2021-05-05	Spain
ORF1ab_3729_R	ORF1ab	3729	ERR6220899	11451	A	G	1	2021-05-05	Spain
ORF1ab_76_I	ORF1ab	76	ERR6220899	13694	C	T	1	2021-05-05	Spain
ORF1ab_314_L	ORF1ab	314	ERR6220899	14408	C	T	0,999298	2021-05-05	Spain
ORF1ab_1389_N	ORF1ab	1389	ERR6220899	17632	G	A	1	2021-05-05	Spain
ORF1ab_1818_V	ORF1ab	1818	ERR6220899	18919	A	G	0,999359	2021-05-05	Spain
ORF1ab_1903_E	ORF1ab	1903	ERR6220899	19176	T	G	1	2021-05-05	Spain
ORF1ab_2223_L	ORF1ab	2223	ERR6220899	20134	G	T	1	2021-05-05	Spain
S_18_F	S	18	ERR6220899	21614	C	T	1	2021-05-05	Spain
S_440_K	S	440	ERR6220899	22882	T	G	1	2021-05-05	Spain
S_614_G	S	614	ERR6220899	23403	A	G	0,999602	2021-05-05	Spain
S_677_H	S	677	ERR6220899	23593	G	T	0,989826	2021-05-05	Spain
S_769_V	S	769	ERR6220899	23868	G	T	0,997841	2021-05-05	Spain
ORF3a_26_L	ORF3a	26	ERR6220899	25469	C	T	1	2021-05-05	Spain
ORF3a_149_C	ORF3a	149	ERR6220899	25839	G	T	1	2021-05-05	Spain
N_13_S	N	13	ERR6220899	28310	C	T	0,998871	2021-05-05	Spain
N_197_T	N	197	ERR6220899	28862	T	A	1	2021-05-05	Spain
N_203_K	N	203	ERR6220899	28881	G	A	0,997567	2021-05-05	Spain
N_204_R	N	204	ERR6220899	28883	G	C	1	2021-05-05	Spain
ORF1ab_192_A	ORF1ab	192	ERR6220900	840	G	C	0,0544016	2021-03-05	Spain
ORF1ab_202_NA	ORF1ab	202	ERR6220900	871	A	-G	0,0503394	2021-03-05	Spain
ORF1ab_398_C	ORF1ab	398	ERR6220900	1457	C	T	0,996441	2021-03-05	Spain
ORF1ab_797_NA	ORF1ab	797	ERR6220900	2654	G	-A	0,0903955	2021-03-05	Spain
ORF1ab_805_S	ORF1ab	805	ERR6220900	2679	A	G	0,0990991	2021-03-05	Spain
ORF1ab_924_L	ORF1ab	924	ERR6220900	3035	T	C	0,0631579	2021-03-05	Spain
ORF1ab_1643_NA	ORF1ab	1643	ERR6220900	5193	T	-G	0,05	2021-03-05	Spain
ORF1ab_2144_NA	ORF1ab	2144	ERR6220900	6696	C	+T	0,171815	2021-03-05	Spain
ORF1ab_2146_F	ORF1ab	2146	ERR6220900	6701	C	T	0,0646617	2021-03-05	Spain
ORF1ab_2152_I	ORF1ab	2152	ERR6220900	6720	C	T	0,0599415	2021-03-05	Spain
ORF1ab_2160_NA	ORF1ab	2160	ERR6220900	6743	T	-G	0,0643087	2021-03-05	Spain
ORF1ab_2269_V	ORF1ab	2269	ERR6220900	7071	G	T	0,129412	2021-03-05	Spain
ORF1ab_2292_F	ORF1ab	2292	ERR6220900	7139	C	T	0,0549451	2021-03-05	Spain
ORF1ab_3606_NA	ORF1ab	3606	ERR6220900	11082	T	-G	0,0698726	2021-03-05	Spain
ORF1ab_3805_I	ORF1ab	3805	ERR6220900	11679	G	T	0,0545024	2021-03-05	Spain
ORF1ab_314_L	ORF1ab	314	ERR6220900	14408	C	T	1	2021-03-05	Spain
ORF1ab_448_C	ORF1ab	448	ERR6220900	14809	C	T	0,050905	2021-03-05	Spain
ORF1ab_1298_K	ORF1ab	1298	ERR6220900	17359	G	A	0,0502666	2021-03-05	Spain
ORF1ab_1666_S	ORF1ab	1666	ERR6220900	18463	C	T	0,0540541	2021-03-05	Spain
ORF1ab_1681_P	ORF1ab	1681	ERR6220900	18509	T	C	0,0588679	2021-03-05	Spain
ORF1ab_1899_NA	ORF1ab	1899	ERR6220900	19164	C	-AA	0,0599407	2021-03-05	Spain
ORF1ab_1899_NA	ORF1ab	1899	ERR6220900	19164	C	-A	0,0724036	2021-03-05	Spain
ORF1ab_2014_A	ORF1ab	2014	ERR6220900	19508	A	C	0,0590909	2021-03-05	Spain
ORF1ab_2208_NA	ORF1ab	2208	ERR6220900	20091	C	+A	0,0547703	2021-03-05	Spain
S_98_F	S	98	ERR6220900	21855	C	T	1	2021-03-05	Spain
S_222_V	S	222	ERR6220900	22227	C	T	1	2021-03-05	Spain
S_470_I	S	470	ERR6220900	22971	C	T	0,0652174	2021-03-05	Spain
S_556_NA	S	556	ERR6220900	23230	C	+A	0,0530589	2021-03-05	Spain
S_614_G	S	614	ERR6220900	23403	A	G	0,999112	2021-03-05	Spain
ORF3a_60_F	ORF3a	60	ERR6220900	25571	C	T	0,999286	2021-03-05	Spain
ORF3a_223_I	ORF3a	223	ERR6220900	26060	C	T	0,998509	2021-03-05	Spain
ORF3a_256_NA	ORF3a	256	ERR6220900	26158	G	-TTA	0,944655	2021-03-05	Spain
ORF8_3_S	ORF8	3	ERR6220900	27901	T	C	0,0764509	2021-03-05	Spain
ORF8_110_*	ORF8	110	ERR6220900	28221	G	T	0,0501869	2021-03-05	Spain
N_220_V	N	220	ERR6220900	28932	C	T	1	2021-03-05	Spain
N_365_S	N	365	ERR6220900	29366	C	T	1	2021-03-05	Spain
N_383_L	N	383	ERR6220900	29421	C	T	1	2021-03-05	Spain
ORF10_30_L	ORF10	30	ERR6220900	29645	G	T	1	2021-03-05	Spain
ORF1ab_507_D	ORF1ab	507	ERR6220901	1785	G	A	0,999457	2021-04-13	Spain
ORF1ab_1001_I	ORF1ab	1001	ERR6220901	3267	C	T	0,998612	2021-04-13	Spain
ORF1ab_1708_D	ORF1ab	1708	ERR6220901	5388	C	A	1	2021-04-13	Spain
ORF1ab_2039_F	ORF1ab	2039	ERR6220901	6380	C	T	1	2021-04-13	Spain
ORF1ab_2144_NA	ORF1ab	2144	ERR6220901	6696	C	+T	0,054428	2021-04-13	Spain
ORF1ab_2230_T	ORF1ab	2230	ERR6220901	6954	T	C	1	2021-04-13	Spain
ORF1ab_3349_I	ORF1ab	3349	ERR6220901	10310	G	A	1	2021-04-13	Spain
ORF1ab_3674_NA	ORF1ab	3674	ERR6220901	11287	G	-TCTGGTTTT	0,93258	2021-04-13	Spain
ORF1ab_314_L	ORF1ab	314	ERR6220901	14408	C	T	1	2021-04-13	Spain
ORF1ab_1383_R	ORF1ab	1383	ERR6220901	17615	A	G	1	2021-04-13	Spain
ORF1ab_1772_C	ORF1ab	1772	ERR6220901	18781	G	T	1	2021-04-13	Spain
ORF1ab_2557_R	ORF1ab	2557	ERR6220901	21137	A	G	1	2021-04-13	Spain
S_68_NA	S	68	ERR6220901	21764	A	-TACATG	0,923391	2021-04-13	Spain
S_143_NA	S	143	ERR6220901	21990	T	-TTA	0,777949	2021-04-13	Spain
S_501_Y	S	501	ERR6220901	23063	A	T	1	2021-04-13	Spain
S_570_D	S	570	ERR6220901	23271	C	A	1	2021-04-13	Spain
S_614_G	S	614	ERR6220901	23403	A	G	0,99893	2021-04-13	Spain
S_681_H	S	681	ERR6220901	23604	C	A	1	2021-04-13	Spain
S_716_I	S	716	ERR6220901	23709	C	T	1	2021-04-13	Spain
S_982_A	S	982	ERR6220901	24506	T	G	0,999248	2021-04-13	Spain
S_1118_H	S	1118	ERR6220901	24914	G	C	1	2021-04-13	Spain
ORF3a_95_F	ORF3a	95	ERR6220901	25677	G	T	1	2021-04-13	Spain
ORF7a_96_F	ORF7a	96	ERR6220901	27679	C	T	0,998588	2021-04-13	Spain
ORF8_27_*	ORF8	27	ERR6220901	27972	C	T	0,999439	2021-04-13	Spain
ORF8_52_I	ORF8	52	ERR6220901	28048	G	T	0,99941	2021-04-13	Spain
ORF8_73_C	ORF8	73	ERR6220901	28111	A	G	0,999648	2021-04-13	Spain
N_3_H	N	3	ERR6220901	28280	G	C	1	2021-04-13	Spain
N_3_V	N	3	ERR6220901	28281	A	T	0,999383	2021-04-13	Spain
N_3_E	N	3	ERR6220901	28282	T	A	0,997546	2021-04-13	Spain
N_203_K	N	203	ERR6220901	28881	G	A	1	2021-04-13	Spain
N_204_R	N	204	ERR6220901	28883	G	C	1	2021-04-13	Spain
N_235_F	N	235	ERR6220901	28977	C	T	1	2021-04-13	Spain
N_270_L	N	270	ERR6220901	29081	G	T	1	2021-04-13	Spain
ORF1ab_1001_I	ORF1ab	1001	ERR6220902	3267	C	T	1	2021-05-05	Spain
ORF1ab_1312_I	ORF1ab	1312	ERR6220902	4201	G	T	0,999364	2021-05-05	Spain
ORF1ab_1708_D	ORF1ab	1708	ERR6220902	5388	C	A	1	2021-05-05	Spain
ORF1ab_2230_T	ORF1ab	2230	ERR6220902	6954	T	C	0,998211	2021-05-05	Spain
ORF1ab_3674_NA	ORF1ab	3674	ERR6220902	11287	G	-TCTGGTTTT	0,936007	2021-05-05	Spain
ORF1ab_314_L	ORF1ab	314	ERR6220902	14408	C	T	1	2021-05-05	Spain
S_68_NA	S	68	ERR6220902	21764	A	-TACATG	0,907319	2021-05-05	Spain
S_143_NA	S	143	ERR6220902	21990	T	-TTA	0,787535	2021-05-05	Spain
S_501_Y	S	501	ERR6220902	23063	A	T	1	2021-05-05	Spain
S_570_D	S	570	ERR6220902	23271	C	A	0,998805	2021-05-05	Spain
S_614_G	S	614	ERR6220902	23403	A	G	1	2021-05-05	Spain
S_681_H	S	681	ERR6220902	23604	C	A	0,998249	2021-05-05	Spain
S_716_I	S	716	ERR6220902	23709	C	T	1	2021-05-05	Spain
S_982_A	S	982	ERR6220902	24506	T	G	1	2021-05-05	Spain
S_1118_H	S	1118	ERR6220902	24914	G	C	0,999485	2021-05-05	Spain
ORF8_27_*	ORF8	27	ERR6220902	27972	C	T	1	2021-05-05	Spain
ORF8_52_I	ORF8	52	ERR6220902	28048	G	T	1	2021-05-05	Spain
ORF8_68_*	ORF8	68	ERR6220902	28095	A	T	0,996907	2021-05-05	Spain
ORF8_73_C	ORF8	73	ERR6220902	28111	A	G	0,999598	2021-05-05	Spain
N_3_H	N	3	ERR6220902	28280	G	C	1	2021-05-05	Spain
N_3_V	N	3	ERR6220902	28281	A	T	0,999083	2021-05-05	Spain
N_3_E	N	3	ERR6220902	28282	T	A	1	2021-05-05	Spain
N_203_K	N	203	ERR6220902	28881	G	A	1	2021-05-05	Spain
N_204_R	N	204	ERR6220902	28883	G	C	1	2021-05-05	Spain
N_235_F	N	235	ERR6220902	28977	C	T	1	2021-05-05	Spain
ORF10_11_S	ORF10	11	ERR6220902	29589	T	C	1	2021-05-05	Spain
ORF1ab_580_F	ORF1ab	580	ERR6220903	2003	C	T	0,999486	2021-03-13	Spain
ORF1ab_2144_NA	ORF1ab	2144	ERR6220903	6696	C	+T	0,0592351	2021-03-13	Spain
ORF1ab_314_L	ORF1ab	314	ERR6220903	14408	C	T	0,999392	2021-03-13	Spain
ORF1ab_2557_R	ORF1ab	2557	ERR6220903	21137	A	G	1	2021-03-13	Spain
S_222_V	S	222	ERR6220903	22227	C	T	1	2021-03-13	Spain
S_614_G	S	614	ERR6220903	23403	A	G	0,998715	2021-03-13	Spain
ORF3a_189_C	ORF3a	189	ERR6220903	25958	A	G	1	2021-03-13	Spain
N_220_V	N	220	ERR6220903	28932	C	T	1	2021-03-13	Spain
N_365_S	N	365	ERR6220903	29366	C	T	0,988079	2021-03-13	Spain
ORF10_30_L	ORF10	30	ERR6220903	29645	G	T	0,999302	2021-03-13	Spain
ORF1ab_59_D	ORF1ab	59	ERR6220904	441	G	A	0,998521	2021-04-13	Spain
ORF1ab_98_V	ORF1ab	98	ERR6220904	558	G	T	0,0687898	2021-04-13	Spain
ORF1ab_1000_I	ORF1ab	1000	ERR6220904	3264	C	T	0,999292	2021-04-13	Spain
ORF1ab_1638_I	ORF1ab	1638	ERR6220904	5178	C	T	1	2021-04-13	Spain
ORF1ab_3729_R	ORF1ab	3729	ERR6220904	11451	A	G	1	2021-04-13	Spain
ORF1ab_76_I	ORF1ab	76	ERR6220904	13694	C	T	0,99946	2021-04-13	Spain
ORF1ab_314_L	ORF1ab	314	ERR6220904	14408	C	T	0,999422	2021-04-13	Spain
ORF1ab_1993_N	ORF1ab	1993	ERR6220904	19446	G	T	0,114286	2021-04-13	Spain
S_18_F	S	18	ERR6220904	21614	C	T	1	2021-04-13	Spain
S_440_K	S	440	ERR6220904	22882	T	G	0,988235	2021-04-13	Spain
S_614_G	S	614	ERR6220904	23403	A	G	0,997481	2021-04-13	Spain
S_677_H	S	677	ERR6220904	23593	G	T	0,99899	2021-04-13	Spain
ORF3a_149_C	ORF3a	149	ERR6220904	25839	G	T	0,998665	2021-04-13	Spain
N_13_S	N	13	ERR6220904	28310	C	T	1	2021-04-13	Spain
N_197_T	N	197	ERR6220904	28862	T	A	1	2021-04-13	Spain
N_203_K	N	203	ERR6220904	28881	G	A	1	2021-04-13	Spain
N_204_R	N	204	ERR6220904	28883	G	C	1	2021-04-13	Spain
ORF1ab_1001_I	ORF1ab	1001	ERR6220905	3267	C	T	0,999155	2021-05-05	Spain
ORF1ab_1708_D	ORF1ab	1708	ERR6220905	5388	C	A	1	2021-05-05	Spain
ORF1ab_2230_T	ORF1ab	2230	ERR6220905	6954	T	C	1	2021-05-05	Spain
ORF1ab_3674_NA	ORF1ab	3674	ERR6220905	11287	G	-TCTGGTTTT	0,944878	2021-05-05	Spain
ORF1ab_314_L	ORF1ab	314	ERR6220905	14408	C	T	1	2021-05-05	Spain
ORF1ab_595_I	ORF1ab	595	ERR6220905	15251	C	T	0,0952045	2021-05-05	Spain
S_12_P	S	12	ERR6220905	21596	T	C	0,149194	2021-05-05	Spain
S_68_NA	S	68	ERR6220905	21764	A	-TACATG	0,926746	2021-05-05	Spain
S_143_NA	S	143	ERR6220905	21990	T	-TTA	0,767123	2021-05-05	Spain
S_501_Y	S	501	ERR6220905	23063	A	T	1	2021-05-05	Spain
S_570_D	S	570	ERR6220905	23271	C	A	0,999368	2021-05-05	Spain
S_614_G	S	614	ERR6220905	23403	A	G	0,999321	2021-05-05	Spain
S_681_H	S	681	ERR6220905	23604	C	A	1	2021-05-05	Spain
S_716_I	S	716	ERR6220905	23709	C	T	0,998941	2021-05-05	Spain
S_982_A	S	982	ERR6220905	24506	T	G	1	2021-05-05	Spain
S_1118_H	S	1118	ERR6220905	24914	G	C	1	2021-05-05	Spain
ORF3a_223_I	ORF3a	223	ERR6220905	26060	C	T	1	2021-05-05	Spain
ORF8_27_*	ORF8	27	ERR6220905	27972	C	T	0,998972	2021-05-05	Spain
ORF8_52_I	ORF8	52	ERR6220905	28048	G	T	1	2021-05-05	Spain
ORF8_73_C	ORF8	73	ERR6220905	28111	A	G	1	2021-05-05	Spain
N_3_H	N	3	ERR6220905	28280	G	C	1	2021-05-05	Spain
N_3_V	N	3	ERR6220905	28281	A	T	1	2021-05-05	Spain
N_3_E	N	3	ERR6220905	28282	T	A	0,999005	2021-05-05	Spain
N_156_S	N	156	ERR6220905	28739	G	T	0,999221	2021-05-05	Spain
N_203_K	N	203	ERR6220905	28881	G	A	1	2021-05-05	Spain
N_204_R	N	204	ERR6220905	28883	G	C	1	2021-05-05	Spain
N_235_F	N	235	ERR6220905	28977	C	T	1	2021-05-05	Spain
ORF1ab_114_T	ORF1ab	114	ERR6220906	606	T	C	0,999049	2021-03-16	Spain
ORF1ab_265_I	ORF1ab	265	ERR6220906	1059	C	T	1	2021-03-16	Spain
ORF1ab_3255_I	ORF1ab	3255	ERR6220906	10029	C	T	0,996656	2021-03-16	Spain
ORF1ab_3750_I	ORF1ab	3750	ERR6220906	11514	C	T	0,999353	2021-03-16	Spain
ORF1ab_314_L	ORF1ab	314	ERR6220906	14408	C	T	1	2021-03-16	Spain
ORF1ab_970_S	ORF1ab	970	ERR6220906	16375	C	T	0,997613	2021-03-16	Spain
S_494_P	S	494	ERR6220906	23042	T	C	1	2021-03-16	Spain
S_589_S	S	589	ERR6220906	23327	C	T	1	2021-03-16	Spain
S_614_G	S	614	ERR6220906	23403	A	G	0,999491	2021-03-16	Spain
S_681_H	S	681	ERR6220906	23604	C	A	0,999092	2021-03-16	Spain
S_716_I	S	716	ERR6220906	23709	C	T	0,999119	2021-03-16	Spain
ORF3a_57_H	ORF3a	57	ERR6220906	25563	G	T	0,999473	2021-03-16	Spain
M_82_T	M	82	ERR6220906	26767	T	C	1	2021-03-16	Spain
N_13_L	N	13	ERR6220906	28311	C	T	1	2021-03-16	Spain
N_260_NA	N	260	ERR6220906	29051	C	+A	0,0515279	2021-03-16	Spain
ORF1ab_684_NA	ORF1ab	684	ERR6220907	2317	A	+T	0,0753701	2021-04-13	Spain
ORF1ab_1000_I	ORF1ab	1000	ERR6220907	3264	C	T	1	2021-04-13	Spain
ORF1ab_1638_I	ORF1ab	1638	ERR6220907	5178	C	T	0,998605	2021-04-13	Spain
ORF1ab_2607_NA	ORF1ab	2607	ERR6220907	8084	G	+A	0,0522124	2021-04-13	Spain
ORF1ab_3276_A	ORF1ab	3276	ERR6220907	10092	T	C	0,0522876	2021-04-13	Spain
ORF1ab_3729_R	ORF1ab	3729	ERR6220907	11451	A	G	1	2021-04-13	Spain
ORF1ab_76_I	ORF1ab	76	ERR6220907	13694	C	T	0,99811	2021-04-13	Spain
ORF1ab_314_L	ORF1ab	314	ERR6220907	14408	C	T	1	2021-04-13	Spain
ORF1ab_407_NA	ORF1ab	407	ERR6220907	14688	C	-A	0,0850202	2021-04-13	Spain
ORF1ab_505_NA	ORF1ab	505	ERR6220907	14982	T	-TA	0,0962567	2021-04-13	Spain
ORF1ab_600_I	ORF1ab	600	ERR6220907	15265	G	A	0,0706767	2021-04-13	Spain
ORF1ab_1021_F	ORF1ab	1021	ERR6220907	16528	G	T	0,0625	2021-04-13	Spain
ORF1ab_1969_S	ORF1ab	1969	ERR6220907	19373	T	C	0,0761905	2021-04-13	Spain
ORF1ab_2475_A	ORF1ab	2475	ERR6220907	20891	T	C	0,0768229	2021-04-13	Spain
ORF1ab_2482_S	ORF1ab	2482	ERR6220907	20912	T	C	0,0712435	2021-04-13	Spain
ORF1ab_2508_S	ORF1ab	2508	ERR6220907	20990	T	C	0,0625954	2021-04-13	Spain
ORF1ab_2509_T	ORF1ab	2509	ERR6220907	20993	T	C	0,0665658	2021-04-13	Spain
ORF1ab_2515_A	ORF1ab	2515	ERR6220907	21011	T	C	0,0619236	2021-04-13	Spain
ORF1ab_2529_H	ORF1ab	2529	ERR6220907	21052	T	C	0,0673499	2021-04-13	Spain
ORF1ab_2615_K	ORF1ab	2615	ERR6220907	21310	C	A	1	2021-04-13	Spain
ORF1ab_2691_F	ORF1ab	2691	ERR6220907	21538	G	T	0,113514	2021-04-13	Spain
S_18_F	S	18	ERR6220907	21614	C	T	0,997333	2021-04-13	Spain
S_177_V	S	177	ERR6220907	22091	A	G	0,115044	2021-04-13	Spain
S_195_R	S	195	ERR6220907	22146	A	G	0,0888889	2021-04-13	Spain
S_215_G	S	215	ERR6220907	22206	A	G	0,14433	2021-04-13	Spain
S_218_R	S	218	ERR6220907	22215	A	G	0,133333	2021-04-13	Spain
S_247_G	S	247	ERR6220907	22301	A	G	0,161074	2021-04-13	Spain
S_455_NA	S	455	ERR6220907	22927	G	+T	0,0576923	2021-04-13	Spain
S_614_G	S	614	ERR6220907	23403	A	G	1	2021-04-13	Spain
S_677_H	S	677	ERR6220907	23593	G	T	1	2021-04-13	Spain
S_856_S	S	856	ERR6220907	24129	A	G	0,0848375	2021-04-13	Spain
S_859_A	S	859	ERR6220907	24137	A	G	0,0875657	2021-04-13	Spain
S_872_R	S	872	ERR6220907	24177	A	G	0,0748792	2021-04-13	Spain
S_881_A	S	881	ERR6220907	24203	A	G	0,0817308	2021-04-13	Spain
S_887_NA	S	887	ERR6220907	24223	C	+T	0,0530191	2021-04-13	Spain
S_934_V	S	934	ERR6220907	24362	A	G	0,111446	2021-04-13	Spain
S_995_G	S	995	ERR6220907	24545	A	G	0,0640138	2021-04-13	Spain
S_1050_V	S	1050	ERR6220907	24710	A	G	0,0932358	2021-04-13	Spain
S_1077_A	S	1077	ERR6220907	24791	A	G	0,0826613	2021-04-13	Spain
S_1130_M	S	1130	ERR6220907	24952	A	G	0,104478	2021-04-13	Spain
ORF3a_135_NA	ORF3a	135	ERR6220907	25797	C	+A	0,176	2021-04-13	Spain
ORF3a_180_F	ORF3a	180	ERR6220907	25931	C	T	0,0776699	2021-04-13	Spain
E_55_NA	E	55	ERR6220907	26408	C	-T	0,0514706	2021-04-13	Spain
N_13_S	N	13	ERR6220907	28310	C	T	0,999166	2021-04-13	Spain
N_197_T	N	197	ERR6220907	28862	T	A	1	2021-04-13	Spain
N_203_K	N	203	ERR6220907	28881	G	A	1	2021-04-13	Spain
N_204_R	N	204	ERR6220907	28883	G	C	1	2021-04-13	Spain
N_344_NA	N	344	ERR6220907	29304	C	+A	0,0518192	2021-04-13	Spain
ORF1ab_322_N	ORF1ab	322	ERR6220908	1231	G	T	1	2021-05-05	Spain
ORF1ab_698_V	ORF1ab	698	ERR6220908	2358	C	T	1	2021-05-05	Spain
ORF1ab_1001_I	ORF1ab	1001	ERR6220908	3267	C	T	0,999093	2021-05-05	Spain
ORF1ab_1291_I	ORF1ab	1291	ERR6220908	4136	G	A	1	2021-05-05	Spain
ORF1ab_1708_D	ORF1ab	1708	ERR6220908	5388	C	A	1	2021-05-05	Spain
ORF1ab_2230_T	ORF1ab	2230	ERR6220908	6954	T	C	0,99734	2021-05-05	Spain
ORF1ab_3674_NA	ORF1ab	3674	ERR6220908	11287	G	-TCTGGTTTT	0,953043	2021-05-05	Spain
ORF1ab_314_L	ORF1ab	314	ERR6220908	14408	C	T	1	2021-05-05	Spain
ORF1ab_1383_R	ORF1ab	1383	ERR6220908	17615	A	G	1	2021-05-05	Spain
ORF1ab_2312_L	ORF1ab	2312	ERR6220908	20402	C	T	0,0594059	2021-05-05	Spain
S_54_F	S	54	ERR6220908	21724	G	T	1	2021-05-05	Spain
S_68_NA	S	68	ERR6220908	21764	A	-TACATG	0,929469	2021-05-05	Spain
S_143_NA	S	143	ERR6220908	21990	T	-TTA	0,773626	2021-05-05	Spain
S_501_Y	S	501	ERR6220908	23063	A	T	1	2021-05-05	Spain
S_570_D	S	570	ERR6220908	23271	C	A	1	2021-05-05	Spain
S_614_G	S	614	ERR6220908	23403	A	G	1	2021-05-05	Spain
S_681_H	S	681	ERR6220908	23604	C	A	1	2021-05-05	Spain
S_716_I	S	716	ERR6220908	23709	C	T	1	2021-05-05	Spain
S_982_A	S	982	ERR6220908	24506	T	G	1	2021-05-05	Spain
S_1118_H	S	1118	ERR6220908	24914	G	C	0,9993	2021-05-05	Spain
ORF3a_63_T	ORF3a	63	ERR6220908	25580	T	C	0,997297	2021-05-05	Spain
ORF6_19_V	ORF6	19	ERR6220908	27256	A	G	0,999333	2021-05-05	Spain
ORF8_27_*	ORF8	27	ERR6220908	27972	C	T	0,998917	2021-05-05	Spain
ORF8_52_I	ORF8	52	ERR6220908	28048	G	T	0,998873	2021-05-05	Spain
ORF8_72_H	ORF8	72	ERR6220908	28109	G	T	0,998711	2021-05-05	Spain
ORF8_73_C	ORF8	73	ERR6220908	28111	A	G	1	2021-05-05	Spain
N_3_H	N	3	ERR6220908	28280	G	C	1	2021-05-05	Spain
N_3_V	N	3	ERR6220908	28281	A	T	1	2021-05-05	Spain
N_3_E	N	3	ERR6220908	28282	T	A	1	2021-05-05	Spain
N_13_L	N	13	ERR6220908	28311	C	T	1	2021-05-05	Spain
N_203_K	N	203	ERR6220908	28881	G	A	0,997831	2021-05-05	Spain
N_204_R	N	204	ERR6220908	28883	G	C	1	2021-05-05	Spain
N_235_F	N	235	ERR6220908	28977	C	T	1	2021-05-05	Spain
ORF1ab_1168_I	ORF1ab	1168	ERR6220909	3768	C	T	1	2021-03-17	Spain
ORF1ab_2007_I	ORF1ab	2007	ERR6220909	6285	C	T	1	2021-03-17	Spain
ORF1ab_2087_I	ORF1ab	2087	ERR6220909	6525	C	T	0,334593	2021-03-17	Spain
ORF1ab_2144_NA	ORF1ab	2144	ERR6220909	6696	C	+T	0,0519481	2021-03-17	Spain
ORF1ab_2243_S	ORF1ab	2243	ERR6220909	6993	T	C	1	2021-03-17	Spain
ORF1ab_3674_NA	ORF1ab	3674	ERR6220909	11287	G	-TCTGGTTTT	0,943861	2021-03-17	Spain
ORF1ab_314_S	ORF1ab	314	ERR6220909	14407	C	T	0,99949	2021-03-17	Spain
ORF1ab_314_L	ORF1ab	314	ERR6220909	14408	C	T	1	2021-03-17	Spain
ORF1ab_1168_L	ORF1ab	1168	ERR6220909	16970	A	T	0,14619	2021-03-17	Spain
S_52_R	S	52	ERR6220909	21717	A	G	1	2021-03-17	Spain
S_68_NA	S	68	ERR6220909	21764	A	-TACATG	0,998502	2021-03-17	Spain
S_143_NA	S	143	ERR6220909	21990	T	-TTA	0,818329	2021-03-17	Spain
S_484_K	S	484	ERR6220909	23012	G	A	0,997183	2021-03-17	Spain
S_614_G	S	614	ERR6220909	23403	A	G	0,999517	2021-03-17	Spain
S_677_H	S	677	ERR6220909	23593	G	C	0,999195	2021-03-17	Spain
S_888_L	S	888	ERR6220909	24224	T	C	0,999389	2021-03-17	Spain
E_21_F	E	21	ERR6220909	26305	C	T	0,988048	2021-03-17	Spain
M_82_T	M	82	ERR6220909	26767	T	C	0,999214	2021-03-17	Spain
ORF6_1_NA	ORF6	1	ERR6220909	27204	G	-TTT	0,996389	2021-03-17	Spain
N_2_NA	N	2	ERR6220909	28277	T	-CTG	0,893236	2021-03-17	Spain
N_12_G	N	12	ERR6220909	28308	C	G	0,9994	2021-03-17	Spain
N_205_I	N	205	ERR6220909	28887	C	T	1	2021-03-17	Spain
ORF1ab_193_S	ORF1ab	193	ERR6220910	842	C	T	1	2021-04-13	Spain
ORF1ab_698_V	ORF1ab	698	ERR6220910	2358	C	T	0,998873	2021-04-13	Spain
ORF1ab_1043_V	ORF1ab	1043	ERR6220910	3393	C	T	0,998631	2021-04-13	Spain
ORF1ab_2952_I	ORF1ab	2952	ERR6220910	9120	C	T	0,99889	2021-04-13	Spain
ORF1ab_3606_F	ORF1ab	3606	ERR6220910	11083	G	T	0,0672566	2021-04-13	Spain
ORF1ab_40_NA	ORF1ab	40	ERR6220910	13586	T	-A	0,0525	2021-04-13	Spain
ORF1ab_314_L	ORF1ab	314	ERR6220910	14408	C	T	1	2021-04-13	Spain
ORF1ab_1169_C	ORF1ab	1169	ERR6220910	16973	A	G	1	2021-04-13	Spain
ORF1ab_1674_T	ORF1ab	1674	ERR6220910	18488	T	C	0,998767	2021-04-13	Spain
ORF1ab_2310_R	ORF1ab	2310	ERR6220910	20396	A	G	0,998302	2021-04-13	Spain
S_9_NA	S	9	ERR6220910	21588	C	-ACT	0,221831	2021-04-13	Spain
S_143_NA	S	143	ERR6220910	21990	T	-TTA	0,78125	2021-04-13	Spain
S_222_V	S	222	ERR6220910	22227	C	T	0,999177	2021-04-13	Spain
S_614_G	S	614	ERR6220910	23403	A	G	1	2021-04-13	Spain
ORF3a_32_A	ORF3a	32	ERR6220910	25486	A	G	0,999109	2021-04-13	Spain
N_220_V	N	220	ERR6220910	28932	C	T	1	2021-04-13	Spain
ORF10_30_L	ORF10	30	ERR6220910	29645	G	T	1	2021-04-13	Spain
ORF1ab_1001_I	ORF1ab	1001	ERR6220911	3267	C	T	1	2021-05-06	Spain
ORF1ab_1708_D	ORF1ab	1708	ERR6220911	5388	C	A	1	2021-05-06	Spain
ORF1ab_2230_T	ORF1ab	2230	ERR6220911	6954	T	C	0,985733	2021-05-06	Spain
ORF1ab_3603_NA	ORF1ab	3603	ERR6220911	11074	C	-T	0,0716113	2021-05-06	Spain
ORF1ab_3606_F	ORF1ab	3606	ERR6220911	11083	G	T	0,0719589	2021-05-06	Spain
ORF1ab_3674_NA	ORF1ab	3674	ERR6220911	11287	G	-TCTGGTTTT	0,961162	2021-05-06	Spain
ORF1ab_4159_I	ORF1ab	4159	ERR6220911	12741	C	T	0,99969	2021-05-06	Spain
ORF1ab_314_L	ORF1ab	314	ERR6220911	14408	C	T	1	2021-05-06	Spain
S_68_NA	S	68	ERR6220911	21764	A	-TACATG	0,93059	2021-05-06	Spain
S_98_F	S	98	ERR6220911	21855	C	T	0,999484	2021-05-06	Spain
S_143_NA	S	143	ERR6220911	21990	T	-TTA	0,795958	2021-05-06	Spain
S_501_Y	S	501	ERR6220911	23063	A	T	1	2021-05-06	Spain
S_570_D	S	570	ERR6220911	23271	C	A	1	2021-05-06	Spain
S_614_G	S	614	ERR6220911	23403	A	G	1	2021-05-06	Spain
S_681_H	S	681	ERR6220911	23604	C	A	1	2021-05-06	Spain
S_716_I	S	716	ERR6220911	23709	C	T	1	2021-05-06	Spain
S_982_A	S	982	ERR6220911	24506	T	G	1	2021-05-06	Spain
S_1118_H	S	1118	ERR6220911	24914	G	C	0,999569	2021-05-06	Spain
ORF3a_92_L	ORF3a	92	ERR6220911	25667	C	T	0,996121	2021-05-06	Spain
ORF3a_155_Y	ORF3a	155	ERR6220911	25855	G	T	1	2021-05-06	Spain
ORF8_27_*	ORF8	27	ERR6220911	27972	C	T	0,999061	2021-05-06	Spain
ORF8_52_I	ORF8	52	ERR6220911	28048	G	T	0,999318	2021-05-06	Spain
ORF8_73_C	ORF8	73	ERR6220911	28111	A	G	0,999578	2021-05-06	Spain
N_3_H	N	3	ERR6220911	28280	G	C	1	2021-05-06	Spain
N_3_V	N	3	ERR6220911	28281	A	T	0,99965	2021-05-06	Spain
N_3_E	N	3	ERR6220911	28282	T	A	0,999652	2021-05-06	Spain
N_203_K	N	203	ERR6220911	28881	G	A	1	2021-05-06	Spain
N_204_R	N	204	ERR6220911	28883	G	C	1	2021-05-06	Spain
N_235_F	N	235	ERR6220911	28977	C	T	1	2021-05-06	Spain
ORF1ab_1168_I	ORF1ab	1168	ERR6220912	3768	C	T	1	2021-03-20	Spain
ORF1ab_2007_I	ORF1ab	2007	ERR6220912	6285	C	T	0,998628	2021-03-20	Spain
ORF1ab_2243_S	ORF1ab	2243	ERR6220912	6993	T	C	1	2021-03-20	Spain
ORF1ab_3674_NA	ORF1ab	3674	ERR6220912	11287	G	-TCTGGTTTT	0,944424	2021-03-20	Spain
ORF1ab_314_S	ORF1ab	314	ERR6220912	14407	C	T	1	2021-03-20	Spain
ORF1ab_314_L	ORF1ab	314	ERR6220912	14408	C	T	1	2021-03-20	Spain
S_52_R	S	52	ERR6220912	21717	A	G	1	2021-03-20	Spain
S_68_NA	S	68	ERR6220912	21764	A	-TACATG	0,995181	2021-03-20	Spain
S_143_NA	S	143	ERR6220912	21990	T	-TTA	0,787152	2021-03-20	Spain
S_484_K	S	484	ERR6220912	23012	G	A	0,998805	2021-03-20	Spain
S_614_G	S	614	ERR6220912	23403	A	G	1	2021-03-20	Spain
S_677_H	S	677	ERR6220912	23593	G	C	1	2021-03-20	Spain
S_888_L	S	888	ERR6220912	24224	T	C	0,999214	2021-03-20	Spain
E_21_F	E	21	ERR6220912	26305	C	T	0,994764	2021-03-20	Spain
M_82_T	M	82	ERR6220912	26767	T	C	0,999081	2021-03-20	Spain
ORF6_1_NA	ORF6	1	ERR6220912	27204	G	-TTT	0,999142	2021-03-20	Spain
N_2_NA	N	2	ERR6220912	28277	T	-CTG	0,882051	2021-03-20	Spain
N_12_G	N	12	ERR6220912	28308	C	G	0,999276	2021-03-20	Spain
N_205_I	N	205	ERR6220912	28887	C	T	1	2021-03-20	Spain
ORF1ab_1001_I	ORF1ab	1001	ERR6220913	3267	C	T	1	2021-05-05	Spain
ORF1ab_1708_D	ORF1ab	1708	ERR6220913	5388	C	A	1	2021-05-05	Spain
ORF1ab_1997_V	ORF1ab	1997	ERR6220913	6255	C	T	0,160793	2021-05-05	Spain
ORF1ab_2230_T	ORF1ab	2230	ERR6220913	6954	T	C	1	2021-05-05	Spain
ORF1ab_2688_F	ORF1ab	2688	ERR6220913	8327	C	T	0,998547	2021-05-05	Spain
ORF1ab_3027_F	ORF1ab	3027	ERR6220913	9344	C	T	0,991832	2021-05-05	Spain
ORF1ab_3674_NA	ORF1ab	3674	ERR6220913	11287	G	-TCTGGTTTT	0,939346	2021-05-05	Spain
ORF1ab_218_L	ORF1ab	218	ERR6220913	14120	C	T	0,992832	2021-05-05	Spain
ORF1ab_314_L	ORF1ab	314	ERR6220913	14408	C	T	0,999388	2021-05-05	Spain
ORF1ab_1852_A	ORF1ab	1852	ERR6220913	19022	T	C	0,0561514	2021-05-05	Spain
S_68_NA	S	68	ERR6220913	21764	A	-TACATG	0,915188	2021-05-05	Spain
S_143_NA	S	143	ERR6220913	21990	T	-TTA	0,792857	2021-05-05	Spain
S_501_Y	S	501	ERR6220913	23063	A	T	1	2021-05-05	Spain
S_570_D	S	570	ERR6220913	23271	C	A	1	2021-05-05	Spain
S_614_G	S	614	ERR6220913	23403	A	G	1	2021-05-05	Spain
S_681_H	S	681	ERR6220913	23604	C	A	1	2021-05-05	Spain
S_716_I	S	716	ERR6220913	23709	C	T	0,999292	2021-05-05	Spain
S_982_A	S	982	ERR6220913	24506	T	G	1	2021-05-05	Spain
S_1118_H	S	1118	ERR6220913	24914	G	C	1	2021-05-05	Spain
ORF8_27_*	ORF8	27	ERR6220913	27972	C	T	1	2021-05-05	Spain
ORF8_52_I	ORF8	52	ERR6220913	28048	G	T	0,999303	2021-05-05	Spain
ORF8_68_*	ORF8	68	ERR6220913	28095	A	T	0,991015	2021-05-05	Spain
ORF8_73_C	ORF8	73	ERR6220913	28111	A	G	0,998093	2021-05-05	Spain
N_3_H	N	3	ERR6220913	28280	G	C	1	2021-05-05	Spain
N_3_V	N	3	ERR6220913	28281	A	T	0,999272	2021-05-05	Spain
N_3_E	N	3	ERR6220913	28282	T	A	1	2021-05-05	Spain
N_173_V	N	173	ERR6220913	28791	C	T	0,982014	2021-05-05	Spain
N_202_C	N	202	ERR6220913	28877	A	T	0,973333	2021-05-05	Spain
N_202_T	N	202	ERR6220913	28878	G	C	0,973154	2021-05-05	Spain
N_203_K	N	203	ERR6220913	28881	G	A	1	2021-05-05	Spain
N_204_R	N	204	ERR6220913	28883	G	C	1	2021-05-05	Spain
N_235_F	N	235	ERR6220913	28977	C	T	1	2021-05-05	Spain
ORF10_4_V	ORF10	4	ERR6220913	29567	A	G	0,80618	2021-05-05	Spain
ORF1ab_1168_I	ORF1ab	1168	ERR6220915	3768	C	T	1	2021-03-18	Spain
ORF1ab_2007_I	ORF1ab	2007	ERR6220915	6285	C	T	0,999732	2021-03-18	Spain
ORF1ab_2144_NA	ORF1ab	2144	ERR6220915	6696	C	+T	0,0527482	2021-03-18	Spain
ORF1ab_2243_S	ORF1ab	2243	ERR6220915	6993	T	C	0,99798	2021-03-18	Spain
ORF1ab_3674_NA	ORF1ab	3674	ERR6220915	11287	G	-TCTGGTTTT	0,941673	2021-03-18	Spain
ORF1ab_314_S	ORF1ab	314	ERR6220915	14407	C	T	1	2021-03-18	Spain
ORF1ab_314_L	ORF1ab	314	ERR6220915	14408	C	T	1	2021-03-18	Spain
S_52_R	S	52	ERR6220915	21717	A	G	0,999307	2021-03-18	Spain
S_68_NA	S	68	ERR6220915	21764	A	-TACATG	0,995998	2021-03-18	Spain
S_143_NA	S	143	ERR6220915	21990	T	-TTA	0,723794	2021-03-18	Spain
S_484_K	S	484	ERR6220915	23012	G	A	0,998491	2021-03-18	Spain
S_614_G	S	614	ERR6220915	23403	A	G	0,997244	2021-03-18	Spain
S_677_H	S	677	ERR6220915	23593	G	C	1	2021-03-18	Spain
S_888_L	S	888	ERR6220915	24224	T	C	0,999336	2021-03-18	Spain
E_21_F	E	21	ERR6220915	26305	C	T	0,979592	2021-03-18	Spain
M_82_T	M	82	ERR6220915	26767	T	C	1	2021-03-18	Spain
ORF6_1_NA	ORF6	1	ERR6220915	27204	G	-TTT	0,992765	2021-03-18	Spain
N_2_NA	N	2	ERR6220915	28277	T	-CTG	0,885149	2021-03-18	Spain
N_12_G	N	12	ERR6220915	28308	C	G	0,999322	2021-03-18	Spain
N_205_I	N	205	ERR6220915	28887	C	T	1	2021-03-18	Spain
ORF1ab_474_T	ORF1ab	474	ERR6220916	1685	G	A	1	2021-03-17	Spain
ORF1ab_1091_M	ORF1ab	1091	ERR6220916	3538	A	G	0,995859	2021-03-17	Spain
ORF1ab_2166_I	ORF1ab	2166	ERR6220916	6762	C	T	0,999148	2021-03-17	Spain
ORF1ab_3523_V	ORF1ab	3523	ERR6220916	10833	C	T	0,999316	2021-03-17	Spain
ORF1ab_314_L	ORF1ab	314	ERR6220916	14408	C	T	1	2021-03-17	Spain
ORF1ab_2273_V	ORF1ab	2273	ERR6220916	20284	A	G	0,996435	2021-03-17	Spain
S_222_V	S	222	ERR6220916	22227	C	T	0,999053	2021-03-17	Spain
S_614_G	S	614	ERR6220916	23403	A	G	0,99959	2021-03-17	Spain
ORF3a_165_F	ORF3a	165	ERR6220916	25886	C	T	1	2021-03-17	Spain
N_377_Y	N	377	ERR6220916	29402	G	T	1	2021-03-17	Spain
ORF10_30_L	ORF10	30	ERR6220916	29645	G	T	0,998643	2021-03-17	Spain
ORF1ab_1168_I	ORF1ab	1168	ERR6220917	3768	C	T	1	2021-03-18	Spain
ORF1ab_2007_I	ORF1ab	2007	ERR6220917	6285	C	T	1	2021-03-18	Spain
ORF1ab_2243_S	ORF1ab	2243	ERR6220917	6993	T	C	1	2021-03-18	Spain
ORF1ab_3674_NA	ORF1ab	3674	ERR6220917	11287	G	-TCTGGTTTT	0,958476	2021-03-18	Spain
ORF1ab_314_S	ORF1ab	314	ERR6220917	14407	C	T	0,999397	2021-03-18	Spain
ORF1ab_314_L	ORF1ab	314	ERR6220917	14408	C	T	0,999392	2021-03-18	Spain
S_52_R	S	52	ERR6220917	21717	A	G	1	2021-03-18	Spain
S_60_NA	S	60	ERR6220917	21742	C	-A	0,0512927	2021-03-18	Spain
S_68_NA	S	68	ERR6220917	21764	A	-TACATG	0,996393	2021-03-18	Spain
S_143_NA	S	143	ERR6220917	21990	T	-TTA	0,819659	2021-03-18	Spain
S_484_K	S	484	ERR6220917	23012	G	A	0,998677	2021-03-18	Spain
S_614_G	S	614	ERR6220917	23403	A	G	0,999578	2021-03-18	Spain
S_677_H	S	677	ERR6220917	23593	G	C	1	2021-03-18	Spain
S_888_L	S	888	ERR6220917	24224	T	C	1	2021-03-18	Spain
E_21_F	E	21	ERR6220917	26305	C	T	1	2021-03-18	Spain
M_82_T	M	82	ERR6220917	26767	T	C	1	2021-03-18	Spain
ORF6_1_NA	ORF6	1	ERR6220917	27204	G	-TTT	1	2021-03-18	Spain
N_2_NA	N	2	ERR6220917	28277	T	-CTG	0,863908	2021-03-18	Spain
N_12_G	N	12	ERR6220917	28308	C	G	0,999386	2021-03-18	Spain
ORF1ab_851_I	ORF1ab	851	ERR6220918	2817	A	T	1	2021-03-20	Spain
ORF1ab_2144_NA	ORF1ab	2144	ERR6220918	6696	C	+T	0,0557342	2021-03-20	Spain
ORF1ab_3129_I	ORF1ab	3129	ERR6220918	9652	G	T	1	2021-03-20	Spain
ORF1ab_3687_L	ORF1ab	3687	ERR6220918	11325	C	T	0,999351	2021-03-20	Spain
ORF1ab_314_L	ORF1ab	314	ERR6220918	14408	C	T	1	2021-03-20	Spain
S_176_F	S	176	ERR6220918	22088	C	T	1	2021-03-20	Spain
S_222_V	S	222	ERR6220918	22227	C	T	1	2021-03-20	Spain
S_614_G	S	614	ERR6220918	23403	A	G	1	2021-03-20	Spain
S_1045_R	S	1045	ERR6220918	24696	A	G	1	2021-03-20	Spain
ORF8_99_A	ORF8	99	ERR6220918	28189	T	C	1	2021-03-20	Spain
N_35_T	N	35	ERR6220918	28376	G	A	0,999345	2021-03-20	Spain
N_220_V	N	220	ERR6220918	28932	C	T	1	2021-03-20	Spain
N_398_V	N	398	ERR6220918	29466	C	T	1	2021-03-20	Spain
ORF10_30_L	ORF10	30	ERR6220918	29645	G	T	1	2021-03-20	Spain
ORF1ab_1001_I	ORF1ab	1001	ERR6220919	3267	C	T	0,99787	2021-04-29	Spain
ORF1ab_1708_D	ORF1ab	1708	ERR6220919	5388	C	A	0,974522	2021-04-29	Spain
ORF1ab_2230_T	ORF1ab	2230	ERR6220919	6954	T	C	0,963964	2021-04-29	Spain
ORF1ab_2312_L	ORF1ab	2312	ERR6220919	7200	C	T	0,975	2021-04-29	Spain
ORF1ab_3674_NA	ORF1ab	3674	ERR6220919	11287	G	-TCTGGTTTT	0,946085	2021-04-29	Spain
ORF1ab_314_L	ORF1ab	314	ERR6220919	14408	C	T	1	2021-04-29	Spain
ORF1ab_1521_S	ORF1ab	1521	ERR6220919	18028	G	T	0,991346	2021-04-29	Spain
S_68_NA	S	68	ERR6220919	21764	A	-TACATG	0,921203	2021-04-29	Spain
S_143_NA	S	143	ERR6220919	21990	T	-TTA	0,772642	2021-04-29	Spain
S_501_Y	S	501	ERR6220919	23063	A	T	0,986945	2021-04-29	Spain
S_570_D	S	570	ERR6220919	23271	C	A	0,996594	2021-04-29	Spain
S_614_G	S	614	ERR6220919	23403	A	G	1	2021-04-29	Spain
S_681_H	S	681	ERR6220919	23604	C	A	0,997466	2021-04-29	Spain
S_716_I	S	716	ERR6220919	23709	C	T	0,999218	2021-04-29	Spain
S_982_A	S	982	ERR6220919	24506	T	G	0,998817	2021-04-29	Spain
S_1118_H	S	1118	ERR6220919	24914	G	C	0,998849	2021-04-29	Spain
M_178_NA	M	178	ERR6220919	27054	T	-ATTAC	0,0539811	2021-04-29	Spain
ORF8_27_*	ORF8	27	ERR6220919	27972	C	T	1	2021-04-29	Spain
ORF8_52_I	ORF8	52	ERR6220919	28048	G	T	1	2021-04-29	Spain
ORF8_73_C	ORF8	73	ERR6220919	28111	A	G	0,999053	2021-04-29	Spain
N_3_H	N	3	ERR6220919	28280	G	C	0,998342	2021-04-29	Spain
N_3_V	N	3	ERR6220919	28281	A	T	0,99792	2021-04-29	Spain
N_3_E	N	3	ERR6220919	28282	T	A	0,997512	2021-04-29	Spain
N_203_K	N	203	ERR6220919	28881	G	A	0,998469	2021-04-29	Spain
N_204_R	N	204	ERR6220919	28883	G	C	0,998494	2021-04-29	Spain
N_235_F	N	235	ERR6220919	28977	C	T	0,994143	2021-04-29	Spain
ORF1ab_33_N	ORF1ab	33	ERR6220920	362	G	A	0,0545455	2021-03-25	Spain
ORF1ab_1168_I	ORF1ab	1168	ERR6220920	3768	C	T	1	2021-03-25	Spain
ORF1ab_2007_I	ORF1ab	2007	ERR6220920	6285	C	T	1	2021-03-25	Spain
ORF1ab_2243_S	ORF1ab	2243	ERR6220920	6993	T	C	0,998409	2021-03-25	Spain
ORF1ab_3674_NA	ORF1ab	3674	ERR6220920	11287	G	-TCTGGTTTT	0,951866	2021-03-25	Spain
ORF1ab_314_S	ORF1ab	314	ERR6220920	14407	C	T	1	2021-03-25	Spain
ORF1ab_314_L	ORF1ab	314	ERR6220920	14408	C	T	1	2021-03-25	Spain
ORF1ab_873_N	ORF1ab	873	ERR6220920	16084	C	A	1	2021-03-25	Spain
S_52_R	S	52	ERR6220920	21717	A	G	1	2021-03-25	Spain
S_68_NA	S	68	ERR6220920	21764	A	-TACATG	0,997486	2021-03-25	Spain
S_143_NA	S	143	ERR6220920	21990	T	-TTA	0,805511	2021-03-25	Spain
S_484_K	S	484	ERR6220920	23012	G	A	0,99941	2021-03-25	Spain
S_614_G	S	614	ERR6220920	23403	A	G	0,999449	2021-03-25	Spain
S_677_H	S	677	ERR6220920	23593	G	C	1	2021-03-25	Spain
S_888_L	S	888	ERR6220920	24224	T	C	1	2021-03-25	Spain
E_21_F	E	21	ERR6220920	26305	C	T	0,989919	2021-03-25	Spain
M_82_T	M	82	ERR6220920	26767	T	C	1	2021-03-25	Spain
ORF6_1_NA	ORF6	1	ERR6220920	27204	G	-TTT	0,996275	2021-03-25	Spain
N_2_NA	N	2	ERR6220920	28277	T	-CTG	0,878589	2021-03-25	Spain
N_12_G	N	12	ERR6220920	28308	C	G	1	2021-03-25	Spain
N_205_I	N	205	ERR6220920	28887	C	T	1	2021-03-25	Spain
ORF1ab_322_N	ORF1ab	322	ERR6220921	1231	G	T	1	2021-04-30	Spain
ORF1ab_698_V	ORF1ab	698	ERR6220921	2358	C	T	1	2021-04-30	Spain
ORF1ab_1001_I	ORF1ab	1001	ERR6220921	3267	C	T	0,998821	2021-04-30	Spain
ORF1ab_1291_I	ORF1ab	1291	ERR6220921	4136	G	A	0,999705	2021-04-30	Spain
ORF1ab_1708_D	ORF1ab	1708	ERR6220921	5388	C	A	1	2021-04-30	Spain
ORF1ab_3674_NA	ORF1ab	3674	ERR6220921	11287	G	-TCTGGTTTT	0,939402	2021-04-30	Spain
ORF1ab_314_L	ORF1ab	314	ERR6220921	14408	C	T	1	2021-04-30	Spain
ORF1ab_1183_Y	ORF1ab	1183	ERR6220921	17014	G	T	1	2021-04-30	Spain
ORF1ab_1383_R	ORF1ab	1383	ERR6220921	17615	A	G	1	2021-04-30	Spain
S_68_NA	S	68	ERR6220921	21764	A	-TACATG	0,919156	2021-04-30	Spain
S_143_NA	S	143	ERR6220921	21990	T	-TTA	0,77034	2021-04-30	Spain
S_501_Y	S	501	ERR6220921	23063	A	T	1	2021-04-30	Spain
S_570_D	S	570	ERR6220921	23271	C	A	1	2021-04-30	Spain
S_614_G	S	614	ERR6220921	23403	A	G	0,999055	2021-04-30	Spain
S_681_H	S	681	ERR6220921	23604	C	A	1	2021-04-30	Spain
S_716_I	S	716	ERR6220921	23709	C	T	1	2021-04-30	Spain
S_982_A	S	982	ERR6220921	24506	T	G	1	2021-04-30	Spain
S_1118_H	S	1118	ERR6220921	24914	G	C	1	2021-04-30	Spain
ORF3a_63_T	ORF3a	63	ERR6220921	25580	T	C	0,999633	2021-04-30	Spain
ORF6_19_V	ORF6	19	ERR6220921	27256	A	G	1	2021-04-30	Spain
ORF8_27_*	ORF8	27	ERR6220921	27972	C	T	1	2021-04-30	Spain
ORF8_52_I	ORF8	52	ERR6220921	28048	G	T	1	2021-04-30	Spain
ORF8_72_H	ORF8	72	ERR6220921	28109	G	T	1	2021-04-30	Spain
ORF8_73_C	ORF8	73	ERR6220921	28111	A	G	1	2021-04-30	Spain
N_3_H	N	3	ERR6220921	28280	G	C	1	2021-04-30	Spain
N_3_V	N	3	ERR6220921	28281	A	T	0,999534	2021-04-30	Spain
N_3_E	N	3	ERR6220921	28282	T	A	0,999535	2021-04-30	Spain
N_13_L	N	13	ERR6220921	28311	C	T	0,999666	2021-04-30	Spain
N_203_K	N	203	ERR6220921	28881	G	A	1	2021-04-30	Spain
N_204_R	N	204	ERR6220921	28883	G	C	1	2021-04-30	Spain
N_235_F	N	235	ERR6220921	28977	C	T	1	2021-04-30	Spain
ORF1ab_1168_I	ORF1ab	1168	ERR6220922	3768	C	T	1	2021-03-30	Spain
ORF1ab_2007_I	ORF1ab	2007	ERR6220922	6285	C	T	0,998817	2021-03-30	Spain
ORF1ab_2243_S	ORF1ab	2243	ERR6220922	6993	T	C	1	2021-03-30	Spain
ORF1ab_3674_NA	ORF1ab	3674	ERR6220922	11287	G	-TCTGGTTTT	0,916711	2021-03-30	Spain
ORF1ab_314_S	ORF1ab	314	ERR6220922	14407	C	T	0,999496	2021-03-30	Spain
ORF1ab_314_L	ORF1ab	314	ERR6220922	14408	C	T	1	2021-03-30	Spain
S_52_R	S	52	ERR6220922	21717	A	G	1	2021-03-30	Spain
S_68_NA	S	68	ERR6220922	21764	A	-TACATG	0,995675	2021-03-30	Spain
S_143_NA	S	143	ERR6220922	21990	T	-TTA	0,754984	2021-03-30	Spain
S_484_K	S	484	ERR6220922	23012	G	A	0,998329	2021-03-30	Spain
S_614_G	S	614	ERR6220922	23403	A	G	0,999356	2021-03-30	Spain
S_677_H	S	677	ERR6220922	23593	G	C	0,998561	2021-03-30	Spain
S_888_L	S	888	ERR6220922	24224	T	C	0,998818	2021-03-30	Spain
E_21_F	E	21	ERR6220922	26305	C	T	0,995261	2021-03-30	Spain
M_82_T	M	82	ERR6220922	26767	T	C	0,999377	2021-03-30	Spain
ORF6_1_NA	ORF6	1	ERR6220922	27204	G	-TTT	0,999068	2021-03-30	Spain
N_2_NA	N	2	ERR6220922	28277	T	-CTG	0,896927	2021-03-30	Spain
N_12_G	N	12	ERR6220922	28308	C	G	0,999411	2021-03-30	Spain
N_205_I	N	205	ERR6220922	28887	C	T	1	2021-03-30	Spain
ORF1ab_1001_I	ORF1ab	1001	ERR6220923	3267	C	T	1	2021-04-30	Spain
ORF1ab_1708_D	ORF1ab	1708	ERR6220923	5388	C	A	1	2021-04-30	Spain
ORF1ab_2230_T	ORF1ab	2230	ERR6220923	6954	T	C	1	2021-04-30	Spain
ORF1ab_3674_NA	ORF1ab	3674	ERR6220923	11287	G	-TCTGGTTTT	0,934887	2021-04-30	Spain
ORF1ab_4159_I	ORF1ab	4159	ERR6220923	12741	C	T	0,999486	2021-04-30	Spain
ORF1ab_314_L	ORF1ab	314	ERR6220923	14408	C	T	1	2021-04-30	Spain
S_68_NA	S	68	ERR6220923	21764	A	-TACATG	0,925627	2021-04-30	Spain
S_98_F	S	98	ERR6220923	21855	C	T	1	2021-04-30	Spain
S_143_NA	S	143	ERR6220923	21990	T	-TTA	0,795933	2021-04-30	Spain
S_501_Y	S	501	ERR6220923	23063	A	T	1	2021-04-30	Spain
S_570_D	S	570	ERR6220923	23271	C	A	1	2021-04-30	Spain
S_614_G	S	614	ERR6220923	23403	A	G	0,999556	2021-04-30	Spain
S_681_H	S	681	ERR6220923	23604	C	A	0,999255	2021-04-30	Spain
S_716_I	S	716	ERR6220923	23709	C	T	1	2021-04-30	Spain
S_982_A	S	982	ERR6220923	24506	T	G	0,997669	2021-04-30	Spain
S_1118_H	S	1118	ERR6220923	24914	G	C	0,999214	2021-04-30	Spain
ORF3a_92_L	ORF3a	92	ERR6220923	25667	C	T	0,984683	2021-04-30	Spain
ORF3a_155_Y	ORF3a	155	ERR6220923	25855	G	T	0,997131	2021-04-30	Spain
M_139_A	M	139	ERR6220923	26938	T	C	0,0517928	2021-04-30	Spain
M_178_NA	M	178	ERR6220923	27054	T	-ATTAC	0,0758048	2021-04-30	Spain
ORF8_27_*	ORF8	27	ERR6220923	27972	C	T	0,999284	2021-04-30	Spain
ORF8_52_I	ORF8	52	ERR6220923	28048	G	T	0,999184	2021-04-30	Spain
ORF8_73_C	ORF8	73	ERR6220923	28111	A	G	1	2021-04-30	Spain
N_3_H	N	3	ERR6220923	28280	G	C	1	2021-04-30	Spain
N_3_V	N	3	ERR6220923	28281	A	T	0,998364	2021-04-30	Spain
N_3_E	N	3	ERR6220923	28282	T	A	0,999455	2021-04-30	Spain
N_203_K	N	203	ERR6220923	28881	G	A	0,998915	2021-04-30	Spain
N_204_R	N	204	ERR6220923	28883	G	C	1	2021-04-30	Spain
N_235_F	N	235	ERR6220923	28977	C	T	1	2021-04-30	Spain
ORF1ab_580_F	ORF1ab	580	ERR6220924	2003	C	T	1	2021-03-30	Spain
ORF1ab_314_L	ORF1ab	314	ERR6220924	14408	C	T	1	2021-03-30	Spain
ORF1ab_2557_R	ORF1ab	2557	ERR6220924	21137	A	G	1	2021-03-30	Spain
S_222_V	S	222	ERR6220924	22227	C	T	1	2021-03-30	Spain
S_614_G	S	614	ERR6220924	23403	A	G	1	2021-03-30	Spain
S_813_N	S	813	ERR6220924	24000	G	A	1	2021-03-30	Spain
ORF3a_189_C	ORF3a	189	ERR6220924	25958	A	G	1	2021-03-30	Spain
N_220_V	N	220	ERR6220924	28932	C	T	1	2021-03-30	Spain
N_365_S	N	365	ERR6220924	29366	C	T	0,996727	2021-03-30	Spain
ORF10_30_L	ORF10	30	ERR6220924	29645	G	T	1	2021-03-30	Spain
ORF1ab_730_F	ORF1ab	730	ERR6220925	2453	C	T	1	2021-04-29	Spain
ORF1ab_1001_I	ORF1ab	1001	ERR6220925	3267	C	T	0,999396	2021-04-29	Spain
ORF1ab_1291_F	ORF1ab	1291	ERR6220925	4136	G	T	1	2021-04-29	Spain
ORF1ab_1708_D	ORF1ab	1708	ERR6220925	5388	C	A	1	2021-04-29	Spain
ORF1ab_1812_V	ORF1ab	1812	ERR6220925	5700	C	T	0,131369	2021-04-29	Spain
ORF1ab_2230_T	ORF1ab	2230	ERR6220925	6954	T	C	1	2021-04-29	Spain
ORF1ab_3674_NA	ORF1ab	3674	ERR6220925	11287	G	-TCTGGTTTT	0,941034	2021-04-29	Spain
ORF1ab_314_L	ORF1ab	314	ERR6220925	14408	C	T	1	2021-04-29	Spain
ORF1ab_1682_L	ORF1ab	1682	ERR6220925	18512	C	T	0,999338	2021-04-29	Spain
ORF1ab_2576_G	ORF1ab	2576	ERR6220925	21194	A	G	0,997826	2021-04-29	Spain
S_68_NA	S	68	ERR6220925	21764	A	-TACATG	0,923522	2021-04-29	Spain
S_143_NA	S	143	ERR6220925	21990	T	-TTA	0,793208	2021-04-29	Spain
S_501_Y	S	501	ERR6220925	23063	A	T	0,998062	2021-04-29	Spain
S_570_D	S	570	ERR6220925	23271	C	A	0,999136	2021-04-29	Spain
S_614_G	S	614	ERR6220925	23403	A	G	0,999546	2021-04-29	Spain
S_681_H	S	681	ERR6220925	23604	C	A	1	2021-04-29	Spain
S_716_I	S	716	ERR6220925	23709	C	T	1	2021-04-29	Spain
S_982_A	S	982	ERR6220925	24506	T	G	0,999285	2021-04-29	Spain
S_1118_H	S	1118	ERR6220925	24914	G	C	0,99957	2021-04-29	Spain
ORF3a_48_F	ORF3a	48	ERR6220925	25534	G	T	0,999495	2021-04-29	Spain
ORF8_27_*	ORF8	27	ERR6220925	27972	C	T	1	2021-04-29	Spain
ORF8_52_I	ORF8	52	ERR6220925	28048	G	T	1	2021-04-29	Spain
ORF8_73_C	ORF8	73	ERR6220925	28111	A	G	1	2021-04-29	Spain
N_3_H	N	3	ERR6220925	28280	G	C	1	2021-04-29	Spain
N_3_V	N	3	ERR6220925	28281	A	T	1	2021-04-29	Spain
N_3_E	N	3	ERR6220925	28282	T	A	0,999169	2021-04-29	Spain
N_203_K	N	203	ERR6220925	28881	G	A	1	2021-04-29	Spain
N_204_R	N	204	ERR6220925	28883	G	C	1	2021-04-29	Spain
N_235_F	N	235	ERR6220925	28977	C	T	1	2021-04-29	Spain
ORF1ab_371_S	ORF1ab	371	ERR6220926	1376	C	T	0,18417	2021-03-31	Spain
ORF1ab_1168_I	ORF1ab	1168	ERR6220926	3768	C	T	1	2021-03-31	Spain
ORF1ab_1854_I	ORF1ab	1854	ERR6220926	5826	C	T	1	2021-03-31	Spain
ORF1ab_2007_I	ORF1ab	2007	ERR6220926	6285	C	T	0,999636	2021-03-31	Spain
ORF1ab_2243_S	ORF1ab	2243	ERR6220926	6993	T	C	1	2021-03-31	Spain
ORF1ab_3674_NA	ORF1ab	3674	ERR6220926	11287	G	-TCTGGTTTT	0,941824	2021-03-31	Spain
ORF1ab_314_S	ORF1ab	314	ERR6220926	14407	C	T	0,998588	2021-03-31	Spain
ORF1ab_314_L	ORF1ab	314	ERR6220926	14408	C	T	1	2021-03-31	Spain
S_52_R	S	52	ERR6220926	21717	A	G	1	2021-03-31	Spain
S_68_NA	S	68	ERR6220926	21764	A	-TACATG	0,992894	2021-03-31	Spain
S_143_NA	S	143	ERR6220926	21990	T	-TTA	0,8	2021-03-31	Spain
S_484_K	S	484	ERR6220926	23012	G	A	1	2021-03-31	Spain
S_614_G	S	614	ERR6220926	23403	A	G	1	2021-03-31	Spain
S_677_H	S	677	ERR6220926	23593	G	C	1	2021-03-31	Spain
S_888_L	S	888	ERR6220926	24224	T	C	1	2021-03-31	Spain
E_21_F	E	21	ERR6220926	26305	C	T	1	2021-03-31	Spain
M_82_T	M	82	ERR6220926	26767	T	C	0,998966	2021-03-31	Spain
ORF6_1_NA	ORF6	1	ERR6220926	27204	G	-TTT	0,997251	2021-03-31	Spain
N_2_NA	N	2	ERR6220926	28277	T	-CTG	0,877013	2021-03-31	Spain
N_12_G	N	12	ERR6220926	28308	C	G	1	2021-03-31	Spain
N_205_I	N	205	ERR6220926	28887	C	T	1	2021-03-31	Spain
ORF1ab_265_I	ORF1ab	265	ERR6220927	1059	C	T	0,999153	2021-02-25	Spain
ORF1ab_3255_I	ORF1ab	3255	ERR6220927	10029	C	T	1	2021-02-25	Spain
ORF1ab_3750_I	ORF1ab	3750	ERR6220927	11514	C	T	1	2021-02-25	Spain
ORF1ab_314_L	ORF1ab	314	ERR6220927	14408	C	T	1	2021-02-25	Spain
ORF1ab_970_S	ORF1ab	970	ERR6220927	16375	C	T	1	2021-02-25	Spain
ORF1ab_1638_S	ORF1ab	1638	ERR6220927	18379	G	A	1	2021-02-25	Spain
ORF1ab_2060_I	ORF1ab	2060	ERR6220927	19645	G	A	0,998213	2021-02-25	Spain
S_494_P	S	494	ERR6220927	23042	T	C	1	2021-02-25	Spain
S_614_G	S	614	ERR6220927	23403	A	G	0,999263	2021-02-25	Spain
S_681_H	S	681	ERR6220927	23604	C	A	1	2021-02-25	Spain
S_716_I	S	716	ERR6220927	23709	C	T	0,998765	2021-02-25	Spain
ORF3a_57_H	ORF3a	57	ERR6220927	25563	G	T	0,998537	2021-02-25	Spain
ORF3a_134_L	ORF3a	134	ERR6220927	25793	G	T	1	2021-02-25	Spain
M_82_T	M	82	ERR6220927	26767	T	C	0,998925	2021-02-25	Spain
N_205_I	N	205	ERR6220927	28887	C	T	1	2021-02-25	Spain
N_414_S	N	414	ERR6220927	29513	G	T	1	2021-02-25	Spain
ORF1ab_455_NA	ORF1ab	455	ERR6220928	1628	C	+A	0,062417	2021-04-28	Spain
ORF1ab_684_NA	ORF1ab	684	ERR6220928	2317	A	-T	0,0595745	2021-04-28	Spain
ORF1ab_1001_I	ORF1ab	1001	ERR6220928	3267	C	T	1	2021-04-28	Spain
ORF1ab_1427_NA	ORF1ab	1427	ERR6220928	4546	T	+A	0,0774963	2021-04-28	Spain
ORF1ab_1708_D	ORF1ab	1708	ERR6220928	5388	C	A	1	2021-04-28	Spain
ORF1ab_2199_NA	ORF1ab	2199	ERR6220928	6861	C	-A	0,08	2021-04-28	Spain
ORF1ab_2230_T	ORF1ab	2230	ERR6220928	6954	T	C	1	2021-04-28	Spain
ORF1ab_3027_F	ORF1ab	3027	ERR6220928	9344	C	T	0,995789	2021-04-28	Spain
ORF1ab_3674_NA	ORF1ab	3674	ERR6220928	11287	G	-TCTGGTTTT	0,951427	2021-04-28	Spain
ORF1ab_218_L	ORF1ab	218	ERR6220928	14120	C	T	1	2021-04-28	Spain
ORF1ab_314_L	ORF1ab	314	ERR6220928	14408	C	T	1	2021-04-28	Spain
ORF1ab_322_NA	ORF1ab	322	ERR6220928	14432	G	+A	0,0758621	2021-04-28	Spain
ORF1ab_1882_NA	ORF1ab	1882	ERR6220928	19113	C	-A	0,0987868	2021-04-28	Spain
ORF1ab_1942_NA	ORF1ab	1942	ERR6220928	19292	G	-T	0,097561	2021-04-28	Spain
ORF1ab_2172_NA	ORF1ab	2172	ERR6220928	19983	C	+T	0,0586797	2021-04-28	Spain
ORF1ab_2668_M	ORF1ab	2668	ERR6220928	21471	T	G	0,0758621	2021-04-28	Spain
S_68_NA	S	68	ERR6220928	21764	A	-TACATG	0,909903	2021-04-28	Spain
S_143_NA	S	143	ERR6220928	21990	T	-TTA	0,792574	2021-04-28	Spain
S_501_Y	S	501	ERR6220928	23063	A	T	0,994505	2021-04-28	Spain
S_570_D	S	570	ERR6220928	23271	C	A	1	2021-04-28	Spain
S_614_G	S	614	ERR6220928	23403	A	G	1	2021-04-28	Spain
S_681_H	S	681	ERR6220928	23604	C	A	1	2021-04-28	Spain
S_716_NA	S	716	ERR6220928	23708	A	-C	0,0721311	2021-04-28	Spain
S_716_I	S	716	ERR6220928	23709	C	T	0,996865	2021-04-28	Spain
S_787_*	S	787	ERR6220928	23921	C	T	0,107692	2021-04-28	Spain
S_824_NA	S	824	ERR6220928	24034	C	-A	0,0782828	2021-04-28	Spain
S_982_A	S	982	ERR6220928	24506	T	G	1	2021-04-28	Spain
S_1118_H	S	1118	ERR6220928	24914	G	C	1	2021-04-28	Spain
ORF8_27_*	ORF8	27	ERR6220928	27972	C	T	0,999242	2021-04-28	Spain
ORF8_52_I	ORF8	52	ERR6220928	28048	G	T	1	2021-04-28	Spain
ORF8_68_*	ORF8	68	ERR6220928	28095	A	T	0,992958	2021-04-28	Spain
ORF8_73_C	ORF8	73	ERR6220928	28111	A	G	0,999538	2021-04-28	Spain
N_3_H	N	3	ERR6220928	28280	G	C	1	2021-04-28	Spain
N_3_V	N	3	ERR6220928	28281	A	T	0,999407	2021-04-28	Spain
N_3_E	N	3	ERR6220928	28282	T	A	0,999606	2021-04-28	Spain
N_173_V	N	173	ERR6220928	28791	C	T	1	2021-04-28	Spain
N_202_C	N	202	ERR6220928	28877	A	T	1	2021-04-28	Spain
N_202_T	N	202	ERR6220928	28878	G	C	1	2021-04-28	Spain
N_203_K	N	203	ERR6220928	28881	G	A	1	2021-04-28	Spain
N_204_R	N	204	ERR6220928	28883	G	C	1	2021-04-28	Spain
N_235_F	N	235	ERR6220928	28977	C	T	1	2021-04-28	Spain
ORF1ab_265_I	ORF1ab	265	ERR6220929	1059	C	T	1	2021-02-26	Spain
ORF1ab_3255_I	ORF1ab	3255	ERR6220929	10029	C	T	0,99895	2021-02-26	Spain
ORF1ab_3750_I	ORF1ab	3750	ERR6220929	11514	C	T	1	2021-02-26	Spain
ORF1ab_314_L	ORF1ab	314	ERR6220929	14408	C	T	1	2021-02-26	Spain
ORF1ab_970_S	ORF1ab	970	ERR6220929	16375	C	T	1	2021-02-26	Spain
ORF1ab_1638_S	ORF1ab	1638	ERR6220929	18379	G	A	0,999126	2021-02-26	Spain
ORF1ab_2060_I	ORF1ab	2060	ERR6220929	19645	G	A	1	2021-02-26	Spain
S_494_P	S	494	ERR6220929	23042	T	C	1	2021-02-26	Spain
S_614_G	S	614	ERR6220929	23403	A	G	1	2021-02-26	Spain
S_681_H	S	681	ERR6220929	23604	C	A	1	2021-02-26	Spain
S_716_I	S	716	ERR6220929	23709	C	T	1	2021-02-26	Spain
ORF3a_57_H	ORF3a	57	ERR6220929	25563	G	T	1	2021-02-26	Spain
ORF3a_134_L	ORF3a	134	ERR6220929	25793	G	T	1	2021-02-26	Spain
M_82_T	M	82	ERR6220929	26767	T	C	0,998724	2021-02-26	Spain
N_205_I	N	205	ERR6220929	28887	C	T	1	2021-02-26	Spain
N_414_S	N	414	ERR6220929	29513	G	T	0,999057	2021-02-26	Spain
ORF1ab_265_I	ORF1ab	265	ERR6220930	1059	C	T	0,999318	2021-02-26	Spain
ORF1ab_3255_I	ORF1ab	3255	ERR6220930	10029	C	T	1	2021-02-26	Spain
ORF1ab_3447_L	ORF1ab	3447	ERR6220930	10605	C	T	0,99569	2021-02-26	Spain
ORF1ab_3750_I	ORF1ab	3750	ERR6220930	11514	C	T	0,998622	2021-02-26	Spain
ORF1ab_241_V	ORF1ab	241	ERR6220930	14189	C	T	0,998346	2021-02-26	Spain
ORF1ab_314_L	ORF1ab	314	ERR6220930	14408	C	T	1	2021-02-26	Spain
ORF1ab_970_S	ORF1ab	970	ERR6220930	16375	C	T	1	2021-02-26	Spain
S_494_P	S	494	ERR6220930	23042	T	C	1	2021-02-26	Spain
S_614_G	S	614	ERR6220930	23403	A	G	1	2021-02-26	Spain
S_619_Q	S	619	ERR6220930	23417	G	C	0,984593	2021-02-26	Spain
S_681_H	S	681	ERR6220930	23604	C	A	1	2021-02-26	Spain
S_716_I	S	716	ERR6220930	23709	C	T	1	2021-02-26	Spain
ORF3a_57_H	ORF3a	57	ERR6220930	25563	G	T	1	2021-02-26	Spain
M_82_T	M	82	ERR6220930	26767	T	C	0,999009	2021-02-26	Spain
N_205_I	N	205	ERR6220930	28887	C	T	0,998162	2021-02-26	Spain
N_413_I	N	413	ERR6220930	29511	G	T	0,972222	2021-02-26	Spain
ORF1ab_265_I	ORF1ab	265	ERR6220931	1059	C	T	0,999456	2021-02-18	Spain
ORF1ab_1893_N	ORF1ab	1893	ERR6220931	5942	G	A	0,998609	2021-02-18	Spain
ORF1ab_3255_I	ORF1ab	3255	ERR6220931	10029	C	T	0,999209	2021-02-18	Spain
ORF1ab_3750_I	ORF1ab	3750	ERR6220931	11514	C	T	0,999485	2021-02-18	Spain
ORF1ab_314_L	ORF1ab	314	ERR6220931	14408	C	T	0,99949	2021-02-18	Spain
ORF1ab_970_S	ORF1ab	970	ERR6220931	16375	C	T	0,998683	2021-02-18	Spain
S_494_P	S	494	ERR6220931	23042	T	C	1	2021-02-18	Spain
S_614_G	S	614	ERR6220931	23403	A	G	1	2021-02-18	Spain
S_681_H	S	681	ERR6220931	23604	C	A	1	2021-02-18	Spain
S_716_I	S	716	ERR6220931	23709	C	T	1	2021-02-18	Spain
ORF3a_57_H	ORF3a	57	ERR6220931	25563	G	T	0,999484	2021-02-18	Spain
M_82_T	M	82	ERR6220931	26767	T	C	1	2021-02-18	Spain
ORF7a_78_C	ORF7a	78	ERR6220931	27625	C	T	1	2021-02-18	Spain
N_205_I	N	205	ERR6220931	28887	C	T	1	2021-02-18	Spain
N_414_S	N	414	ERR6220931	29513	G	T	1	2021-02-18	Spain
ORF1ab_819_V	ORF1ab	819	ERR6220932	2721	C	T	0,999248	2021-02-18	Spain
ORF1ab_2580_F	ORF1ab	2580	ERR6220932	8003	G	T	0,998942	2021-02-18	Spain
ORF1ab_3027_F	ORF1ab	3027	ERR6220932	9344	C	T	0,999295	2021-02-18	Spain
ORF1ab_3718_F	ORF1ab	3718	ERR6220932	11417	G	T	0,998377	2021-02-18	Spain
ORF1ab_314_L	ORF1ab	314	ERR6220932	14408	C	T	1	2021-02-18	Spain
S_98_F	S	98	ERR6220932	21855	C	T	0,999286	2021-02-18	Spain
S_222_V	S	222	ERR6220932	22227	C	T	1	2021-02-18	Spain
S_614_G	S	614	ERR6220932	23403	A	G	1	2021-02-18	Spain
ORF3a_103_NA	ORF3a	103	ERR6220932	25699	G	+CCC	0,904222	2021-02-18	Spain
N_220_V	N	220	ERR6220932	28932	C	T	1	2021-02-18	Spain
ORF10_30_L	ORF10	30	ERR6220932	29645	G	T	1	2021-02-18	Spain
ORF1ab_1001_I	ORF1ab	1001	ERR6220933	3267	C	T	0,99935	2021-03-20	Spain
ORF1ab_1708_D	ORF1ab	1708	ERR6220933	5388	C	A	0,999368	2021-03-20	Spain
ORF1ab_2092_Y	ORF1ab	2092	ERR6220933	6539	C	T	0,992587	2021-03-20	Spain
ORF1ab_2144_NA	ORF1ab	2144	ERR6220933	6696	C	+T	0,0582037	2021-03-20	Spain
ORF1ab_2230_T	ORF1ab	2230	ERR6220933	6954	T	C	1	2021-03-20	Spain
ORF1ab_2273_F	ORF1ab	2273	ERR6220933	7083	C	T	0,999473	2021-03-20	Spain
ORF1ab_2606_NA	ORF1ab	2606	ERR6220933	8083	G	+A	0,121347	2021-03-20	Spain
ORF1ab_2607_K	ORF1ab	2607	ERR6220933	8084	G	A	0,998568	2021-03-20	Spain
ORF1ab_3674_NA	ORF1ab	3674	ERR6220933	11287	G	-TCTGGTTTT	0,951613	2021-03-20	Spain
ORF1ab_314_L	ORF1ab	314	ERR6220933	14408	C	T	0,999332	2021-03-20	Spain
ORF1ab_1383_R	ORF1ab	1383	ERR6220933	17615	A	G	1	2021-03-20	Spain
S_68_NA	S	68	ERR6220933	21764	A	-TACATG	0,929138	2021-03-20	Spain
S_143_NA	S	143	ERR6220933	21990	T	-TTA	0,767921	2021-03-20	Spain
S_501_Y	S	501	ERR6220933	23063	A	T	1	2021-03-20	Spain
S_570_D	S	570	ERR6220933	23271	C	A	0,998742	2021-03-20	Spain
S_614_G	S	614	ERR6220933	23403	A	G	0,999375	2021-03-20	Spain
S_681_H	S	681	ERR6220933	23604	C	A	1	2021-03-20	Spain
S_716_I	S	716	ERR6220933	23709	C	T	1	2021-03-20	Spain
S_982_A	S	982	ERR6220933	24506	T	G	0,999335	2021-03-20	Spain
S_1118_H	S	1118	ERR6220933	24914	G	C	1	2021-03-20	Spain
ORF8_27_*	ORF8	27	ERR6220933	27972	C	T	1	2021-03-20	Spain
ORF8_52_I	ORF8	52	ERR6220933	28048	G	T	1	2021-03-20	Spain
ORF8_73_C	ORF8	73	ERR6220933	28111	A	G	0,999493	2021-03-20	Spain
N_3_H	N	3	ERR6220933	28280	G	C	1	2021-03-20	Spain
N_3_V	N	3	ERR6220933	28281	A	T	0,998958	2021-03-20	Spain
N_3_E	N	3	ERR6220933	28282	T	A	1	2021-03-20	Spain
N_203_K	N	203	ERR6220933	28881	G	A	1	2021-03-20	Spain
N_204_R	N	204	ERR6220933	28883	G	C	1	2021-03-20	Spain
N_235_F	N	235	ERR6220933	28977	C	T	0,997175	2021-03-20	Spain
ORF1ab_474_V	ORF1ab	474	ERR6220934	1686	C	T	0,9971	2021-03-22	Spain
ORF1ab_2071_G	ORF1ab	2071	ERR6220934	6477	T	G	0,997858	2021-03-22	Spain
ORF1ab_2144_NA	ORF1ab	2144	ERR6220934	6696	C	+T	0,086631	2021-03-22	Spain
ORF1ab_3114_L	ORF1ab	3114	ERR6220934	9605	T	C	0,997891	2021-03-22	Spain
ORF1ab_314_L	ORF1ab	314	ERR6220934	14408	C	T	1	2021-03-22	Spain
ORF1ab_1511_I	ORF1ab	1511	ERR6220934	17999	C	T	0,999161	2021-03-22	Spain
S_222_V	S	222	ERR6220934	22227	C	T	1	2021-03-22	Spain
S_614_G	S	614	ERR6220934	23403	A	G	1	2021-03-22	Spain
ORF3a_254_*	ORF3a	254	ERR6220934	26152	G	T	1	2021-03-22	Spain
ORF8_27_*	ORF8	27	ERR6220934	27972	C	T	1	2021-03-22	Spain
N_220_V	N	220	ERR6220934	28932	C	T	1	2021-03-22	Spain
N_260_NA	N	260	ERR6220934	29051	C	+A	0,0560316	2021-03-22	Spain
ORF10_30_L	ORF10	30	ERR6220934	29645	G	T	1	2021-03-22	Spain
ORF1ab_949_C	ORF1ab	949	ERR6220935	3111	A	G	0,997528	2021-03-23	Spain
ORF1ab_971_L	ORF1ab	971	ERR6220935	3177	C	T	0,998871	2021-03-23	Spain
ORF1ab_1001_I	ORF1ab	1001	ERR6220935	3267	C	T	1	2021-03-23	Spain
ORF1ab_1708_D	ORF1ab	1708	ERR6220935	5388	C	A	0,998492	2021-03-23	Spain
ORF1ab_2230_T	ORF1ab	2230	ERR6220935	6954	T	C	0,99865	2021-03-23	Spain
ORF1ab_3674_NA	ORF1ab	3674	ERR6220935	11287	G	-TCTGGTTTT	0,929887	2021-03-23	Spain
ORF1ab_314_L	ORF1ab	314	ERR6220935	14408	C	T	1	2021-03-23	Spain
S_68_NA	S	68	ERR6220935	21764	A	-TACATG	0,927339	2021-03-23	Spain
S_143_NA	S	143	ERR6220935	21990	T	-TTA	0,775244	2021-03-23	Spain
S_501_Y	S	501	ERR6220935	23063	A	T	1	2021-03-23	Spain
S_570_D	S	570	ERR6220935	23271	C	A	0,999313	2021-03-23	Spain
S_614_G	S	614	ERR6220935	23403	A	G	0,998227	2021-03-23	Spain
S_681_H	S	681	ERR6220935	23604	C	A	0,999189	2021-03-23	Spain
S_716_I	S	716	ERR6220935	23709	C	T	1	2021-03-23	Spain
S_982_A	S	982	ERR6220935	24506	T	G	0,998831	2021-03-23	Spain
S_1118_H	S	1118	ERR6220935	24914	G	C	0,995736	2021-03-23	Spain
ORF3a_194_K	ORF3a	194	ERR6220935	25972	G	A	1	2021-03-23	Spain
ORF8_27_*	ORF8	27	ERR6220935	27972	C	T	1	2021-03-23	Spain
ORF8_52_I	ORF8	52	ERR6220935	28048	G	T	1	2021-03-23	Spain
ORF8_73_C	ORF8	73	ERR6220935	28111	A	G	0,99908	2021-03-23	Spain
N_3_H	N	3	ERR6220935	28280	G	C	0,998937	2021-03-23	Spain
N_3_V	N	3	ERR6220935	28281	A	T	1	2021-03-23	Spain
N_3_E	N	3	ERR6220935	28282	T	A	1	2021-03-23	Spain
N_203_K	N	203	ERR6220935	28881	G	A	1	2021-03-23	Spain
N_204_R	N	204	ERR6220935	28883	G	C	1	2021-03-23	Spain
N_235_F	N	235	ERR6220935	28977	C	T	1	2021-03-23	Spain
ORF1ab_1001_I	ORF1ab	1001	ERR6220936	3267	C	T	1	2021-03-24	Spain
ORF1ab_1527_L	ORF1ab	1527	ERR6220936	4844	T	C	0,999253	2021-03-24	Spain
ORF1ab_1708_D	ORF1ab	1708	ERR6220936	5388	C	A	1	2021-03-24	Spain
ORF1ab_2230_T	ORF1ab	2230	ERR6220936	6954	T	C	1	2021-03-24	Spain
ORF1ab_3674_NA	ORF1ab	3674	ERR6220936	11287	G	-TCTGGTTTT	0,947951	2021-03-24	Spain
ORF1ab_314_L	ORF1ab	314	ERR6220936	14408	C	T	0,998668	2021-03-24	Spain
S_68_NA	S	68	ERR6220936	21764	A	-TACATG	0,923077	2021-03-24	Spain
S_143_NA	S	143	ERR6220936	21990	T	-TTA	0,784787	2021-03-24	Spain
S_501_Y	S	501	ERR6220936	23063	A	T	0,998952	2021-03-24	Spain
S_570_D	S	570	ERR6220936	23271	C	A	0,998754	2021-03-24	Spain
S_585_F	S	585	ERR6220936	23315	C	T	1	2021-03-24	Spain
S_614_G	S	614	ERR6220936	23403	A	G	0,998087	2021-03-24	Spain
S_681_H	S	681	ERR6220936	23604	C	A	1	2021-03-24	Spain
S_716_I	S	716	ERR6220936	23709	C	T	1	2021-03-24	Spain
S_982_A	S	982	ERR6220936	24506	T	G	1	2021-03-24	Spain
S_1118_H	S	1118	ERR6220936	24914	G	C	0,999408	2021-03-24	Spain
ORF8_27_*	ORF8	27	ERR6220936	27972	C	T	1	2021-03-24	Spain
ORF8_52_I	ORF8	52	ERR6220936	28048	G	T	1	2021-03-24	Spain
ORF8_68_*	ORF8	68	ERR6220936	28095	A	T	0,983117	2021-03-24	Spain
ORF8_73_C	ORF8	73	ERR6220936	28111	A	G	1	2021-03-24	Spain
N_3_H	N	3	ERR6220936	28280	G	C	1	2021-03-24	Spain
N_3_V	N	3	ERR6220936	28281	A	T	0,999005	2021-03-24	Spain
N_3_E	N	3	ERR6220936	28282	T	A	1	2021-03-24	Spain
N_203_K	N	203	ERR6220936	28881	G	A	0,99449	2021-03-24	Spain
N_204_R	N	204	ERR6220936	28883	G	C	0,994521	2021-03-24	Spain
N_235_F	N	235	ERR6220936	28977	C	T	0,994521	2021-03-24	Spain
ORF1ab_1001_I	ORF1ab	1001	ERR6220938	3267	C	T	1	2021-05-03	Spain
ORF1ab_1527_L	ORF1ab	1527	ERR6220938	4844	T	C	0,999411	2021-05-03	Spain
ORF1ab_1708_D	ORF1ab	1708	ERR6220938	5388	C	A	0,985014	2021-05-03	Spain
ORF1ab_2230_T	ORF1ab	2230	ERR6220938	6954	T	C	1	2021-05-03	Spain
ORF1ab_3674_NA	ORF1ab	3674	ERR6220938	11287	G	-TCTGGTTTT	0,94395	2021-05-03	Spain
ORF1ab_314_L	ORF1ab	314	ERR6220938	14408	C	T	1	2021-05-03	Spain
ORF1ab_1014_V	ORF1ab	1014	ERR6220938	16508	G	T	0,0559085	2021-05-03	Spain
S_68_NA	S	68	ERR6220938	21764	A	-TACATG	0,924579	2021-05-03	Spain
S_143_NA	S	143	ERR6220938	21990	T	-TTA	0,739103	2021-05-03	Spain
S_501_Y	S	501	ERR6220938	23063	A	T	0,997696	2021-05-03	Spain
S_570_D	S	570	ERR6220938	23271	C	A	0,999188	2021-05-03	Spain
S_585_F	S	585	ERR6220938	23315	C	T	1	2021-05-03	Spain
S_614_G	S	614	ERR6220938	23403	A	G	1	2021-05-03	Spain
S_681_H	S	681	ERR6220938	23604	C	A	1	2021-05-03	Spain
S_716_I	S	716	ERR6220938	23709	C	T	1	2021-05-03	Spain
S_982_A	S	982	ERR6220938	24506	T	G	1	2021-05-03	Spain
S_1006_I	S	1006	ERR6220938	24579	C	T	0,295543	2021-05-03	Spain
S_1118_H	S	1118	ERR6220938	24914	G	C	0,998429	2021-05-03	Spain
ORF7a_119_N	ORF7a	119	ERR6220938	27750	G	T	1	2021-05-03	Spain
ORF8_27_*	ORF8	27	ERR6220938	27972	C	T	0,999203	2021-05-03	Spain
ORF8_52_I	ORF8	52	ERR6220938	28048	G	T	1	2021-05-03	Spain
ORF8_68_*	ORF8	68	ERR6220938	28095	A	T	0,993029	2021-05-03	Spain
ORF8_73_C	ORF8	73	ERR6220938	28111	A	G	0,999508	2021-05-03	Spain
N_3_H	N	3	ERR6220938	28280	G	C	1	2021-05-03	Spain
N_3_V	N	3	ERR6220938	28281	A	T	0,999593	2021-05-03	Spain
N_3_E	N	3	ERR6220938	28282	T	A	1	2021-05-03	Spain
N_203_K	N	203	ERR6220938	28881	G	A	0,995575	2021-05-03	Spain
N_204_R	N	204	ERR6220938	28883	G	C	0,995726	2021-05-03	Spain
N_235_F	N	235	ERR6220938	28977	C	T	1	2021-05-03	Spain
ORF1ab_302_F	ORF1ab	302	ERR6220939	1170	C	T	1	2021-04-19	Spain
ORF1ab_619_I	ORF1ab	619	ERR6220939	2121	C	T	0,10401	2021-04-19	Spain
ORF1ab_1001_I	ORF1ab	1001	ERR6220939	3267	C	T	0,999687	2021-04-19	Spain
ORF1ab_1214_S	ORF1ab	1214	ERR6220939	3906	T	C	0,999329	2021-04-19	Spain
ORF1ab_1708_D	ORF1ab	1708	ERR6220939	5388	C	A	0,999573	2021-04-19	Spain
ORF1ab_2230_T	ORF1ab	2230	ERR6220939	6954	T	C	1	2021-04-19	Spain
ORF1ab_3674_NA	ORF1ab	3674	ERR6220939	11287	G	-TCTGGTTTT	0,939937	2021-04-19	Spain
ORF1ab_4097_K	ORF1ab	4097	ERR6220939	12554	G	A	0,997838	2021-04-19	Spain
ORF1ab_218_L	ORF1ab	218	ERR6220939	14120	C	T	1	2021-04-19	Spain
ORF1ab_314_L	ORF1ab	314	ERR6220939	14408	C	T	1	2021-04-19	Spain
S_68_NA	S	68	ERR6220939	21764	A	-TACATG	0,923929	2021-04-19	Spain
S_143_NA	S	143	ERR6220939	21990	T	-TTA	0,802233	2021-04-19	Spain
S_501_Y	S	501	ERR6220939	23063	A	T	1	2021-04-19	Spain
S_570_D	S	570	ERR6220939	23271	C	A	0,997953	2021-04-19	Spain
S_572_I	S	572	ERR6220939	23277	C	T	0,997942	2021-04-19	Spain
S_614_G	S	614	ERR6220939	23403	A	G	1	2021-04-19	Spain
S_681_H	S	681	ERR6220939	23604	C	A	0,997159	2021-04-19	Spain
S_716_I	S	716	ERR6220939	23709	C	T	0,997076	2021-04-19	Spain
S_822_P	S	822	ERR6220939	24027	T	C	0,0521092	2021-04-19	Spain
S_870_T	S	870	ERR6220939	24171	T	C	0,0636704	2021-04-19	Spain
S_982_A	S	982	ERR6220939	24506	T	G	1	2021-04-19	Spain
S_1073_R	S	1073	ERR6220939	24780	A	G	0,068306	2021-04-19	Spain
S_1107_T	S	1107	ERR6220939	24882	G	C	0,0671835	2021-04-19	Spain
S_1118_H	S	1118	ERR6220939	24914	G	C	0,997487	2021-04-19	Spain
S_1206_*	S	1206	ERR6220939	25180	T	G	0,0641711	2021-04-19	Spain
ORF8_27_*	ORF8	27	ERR6220939	27972	C	T	1	2021-04-19	Spain
ORF8_52_I	ORF8	52	ERR6220939	28048	G	T	0,998745	2021-04-19	Spain
ORF8_68_*	ORF8	68	ERR6220939	28095	A	T	0,998377	2021-04-19	Spain
ORF8_73_C	ORF8	73	ERR6220939	28111	A	G	1	2021-04-19	Spain
N_3_H	N	3	ERR6220939	28280	G	C	0,998445	2021-04-19	Spain
N_3_V	N	3	ERR6220939	28281	A	T	0,99844	2021-04-19	Spain
N_3_E	N	3	ERR6220939	28282	T	A	0,998437	2021-04-19	Spain
N_260_NA	N	260	ERR6220939	29051	C	+A	0,0722611	2021-04-19	Spain
ORF1ab_1001_I	ORF1ab	1001	ERR6220940	3267	C	T	0,999296	2021-04-19	Spain
ORF1ab_1708_D	ORF1ab	1708	ERR6220940	5388	C	A	1	2021-04-19	Spain
ORF1ab_2230_T	ORF1ab	2230	ERR6220940	6954	T	C	1	2021-04-19	Spain
ORF1ab_3313_F	ORF1ab	3313	ERR6220940	10202	C	T	0,999351	2021-04-19	Spain
ORF1ab_3674_NA	ORF1ab	3674	ERR6220940	11287	G	-TCTGGTTTT	0,947455	2021-04-19	Spain
ORF1ab_314_L	ORF1ab	314	ERR6220940	14408	C	T	1	2021-04-19	Spain
S_68_NA	S	68	ERR6220940	21764	A	-TACATG	0,91445	2021-04-19	Spain
S_143_NA	S	143	ERR6220940	21990	T	-TTA	0,776204	2021-04-19	Spain
S_501_Y	S	501	ERR6220940	23063	A	T	1	2021-04-19	Spain
S_570_D	S	570	ERR6220940	23271	C	A	0,999362	2021-04-19	Spain
S_614_G	S	614	ERR6220940	23403	A	G	1	2021-04-19	Spain
S_681_H	S	681	ERR6220940	23604	C	A	0,998999	2021-04-19	Spain
S_716_I	S	716	ERR6220940	23709	C	T	1	2021-04-19	Spain
S_982_A	S	982	ERR6220940	24506	T	G	1	2021-04-19	Spain
S_1118_H	S	1118	ERR6220940	24914	G	C	0,99941	2021-04-19	Spain
ORF3a_131_C	ORF3a	131	ERR6220940	25785	G	T	0,999211	2021-04-19	Spain
ORF8_27_*	ORF8	27	ERR6220940	27972	C	T	1	2021-04-19	Spain
ORF8_52_I	ORF8	52	ERR6220940	28048	G	T	1	2021-04-19	Spain
ORF8_68_*	ORF8	68	ERR6220940	28095	A	T	0,988053	2021-04-19	Spain
ORF8_73_C	ORF8	73	ERR6220940	28111	A	G	1	2021-04-19	Spain
ORF8_120_NA	ORF8	120	ERR6220940	28253	C	-A	0,994286	2021-04-19	Spain
N_3_H	N	3	ERR6220940	28280	G	C	0,998982	2021-04-19	Spain
N_3_V	N	3	ERR6220940	28281	A	T	1	2021-04-19	Spain
N_3_E	N	3	ERR6220940	28282	T	A	1	2021-04-19	Spain
N_203_K	N	203	ERR6220940	28881	G	A	1	2021-04-19	Spain
N_204_R	N	204	ERR6220940	28883	G	C	1	2021-04-19	Spain
N_235_F	N	235	ERR6220940	28977	C	T	0,997436	2021-04-19	Spain
ORF1ab_193_S	ORF1ab	193	ERR6220941	842	C	T	0,999382	2021-04-20	Spain
ORF1ab_698_V	ORF1ab	698	ERR6220941	2358	C	T	1	2021-04-20	Spain
ORF1ab_1043_V	ORF1ab	1043	ERR6220941	3393	C	T	1	2021-04-20	Spain
ORF1ab_1809_T	ORF1ab	1809	ERR6220941	5690	G	A	0,999388	2021-04-20	Spain
ORF1ab_1869_R	ORF1ab	1869	ERR6220941	5871	A	G	0,999253	2021-04-20	Spain
ORF1ab_2952_I	ORF1ab	2952	ERR6220941	9120	C	T	0,998611	2021-04-20	Spain
ORF1ab_314_L	ORF1ab	314	ERR6220941	14408	C	T	1	2021-04-20	Spain
ORF1ab_1169_C	ORF1ab	1169	ERR6220941	16973	A	G	1	2021-04-20	Spain
ORF1ab_1674_T	ORF1ab	1674	ERR6220941	18488	T	C	0,999368	2021-04-20	Spain
ORF1ab_2310_R	ORF1ab	2310	ERR6220941	20396	A	G	0,997238	2021-04-20	Spain
S_143_NA	S	143	ERR6220941	21990	T	-TTA	0,767164	2021-04-20	Spain
S_222_V	S	222	ERR6220941	22227	C	T	0,999121	2021-04-20	Spain
S_614_G	S	614	ERR6220941	23403	A	G	1	2021-04-20	Spain
ORF3a_32_A	ORF3a	32	ERR6220941	25486	A	G	1	2021-04-20	Spain
N_220_V	N	220	ERR6220941	28932	C	T	1	2021-04-20	Spain
ORF10_30_L	ORF10	30	ERR6220941	29645	G	T	0,998057	2021-04-20	Spain
ORF1ab_1001_I	ORF1ab	1001	ERR6222225	3267	C	T	1	2021-05-28	Spain
ORF1ab_1708_D	ORF1ab	1708	ERR6222225	5388	C	A	1	2021-05-28	Spain
ORF1ab_2062_F	ORF1ab	2062	ERR6222225	6449	C	T	0,998748	2021-05-28	Spain
ORF1ab_2230_T	ORF1ab	2230	ERR6222225	6954	T	C	1	2021-05-28	Spain
ORF1ab_3674_NA	ORF1ab	3674	ERR6222225	11287	G	-TCTGGTTTT	0,951647	2021-05-28	Spain
ORF1ab_314_L	ORF1ab	314	ERR6222225	14408	C	T	1	2021-05-28	Spain
ORF1ab_1504_F	ORF1ab	1504	ERR6222225	17977	C	T	0,993884	2021-05-28	Spain
ORF1ab_2613_H	ORF1ab	2613	ERR6222225	21305	G	A	0,0512821	2021-05-28	Spain
S_68_NA	S	68	ERR6222225	21764	A	-TACATG	0,924748	2021-05-28	Spain
S_143_NA	S	143	ERR6222225	21990	T	-TTA	0,824538	2021-05-28	Spain
S_501_Y	S	501	ERR6222225	23063	A	T	0,998994	2021-05-28	Spain
S_570_D	S	570	ERR6222225	23271	C	A	1	2021-05-28	Spain
S_614_G	S	614	ERR6222225	23403	A	G	1	2021-05-28	Spain
S_681_H	S	681	ERR6222225	23604	C	A	1	2021-05-28	Spain
S_716_I	S	716	ERR6222225	23709	C	T	1	2021-05-28	Spain
S_982_A	S	982	ERR6222225	24506	T	G	1	2021-05-28	Spain
S_1118_H	S	1118	ERR6222225	24914	G	C	1	2021-05-28	Spain
ORF8_27_*	ORF8	27	ERR6222225	27972	C	T	1	2021-05-28	Spain
ORF8_52_I	ORF8	52	ERR6222225	28048	G	T	1	2021-05-28	Spain
ORF8_73_C	ORF8	73	ERR6222225	28111	A	G	1	2021-05-28	Spain
N_3_H	N	3	ERR6222225	28280	G	C	0,998729	2021-05-28	Spain
N_3_V	N	3	ERR6222225	28281	A	T	0,998724	2021-05-28	Spain
N_3_E	N	3	ERR6222225	28282	T	A	0,998726	2021-05-28	Spain
N_203_K	N	203	ERR6222225	28881	G	A	1	2021-05-28	Spain
N_204_R	N	204	ERR6222225	28883	G	C	1	2021-05-28	Spain
N_235_F	N	235	ERR6222225	28977	C	T	1	2021-05-28	Spain
ORF1ab_714_N	ORF1ab	714	ERR6222226	2407	G	T	1	2021-05-28	Spain
ORF1ab_1001_I	ORF1ab	1001	ERR6222226	3267	C	T	1	2021-05-28	Spain
ORF1ab_1708_D	ORF1ab	1708	ERR6222226	5388	C	A	1	2021-05-28	Spain
ORF1ab_2230_T	ORF1ab	2230	ERR6222226	6954	T	C	1	2021-05-28	Spain
ORF1ab_3674_NA	ORF1ab	3674	ERR6222226	11287	G	-TCTGGTTTT	0,950651	2021-05-28	Spain
ORF1ab_218_L	ORF1ab	218	ERR6222226	14120	C	T	1	2021-05-28	Spain
ORF1ab_314_L	ORF1ab	314	ERR6222226	14408	C	T	0,999067	2021-05-28	Spain
S_68_NA	S	68	ERR6222226	21764	A	-TACATG	0,933784	2021-05-28	Spain
S_143_NA	S	143	ERR6222226	21990	T	-TTA	0,776824	2021-05-28	Spain
S_501_Y	S	501	ERR6222226	23063	A	T	1	2021-05-28	Spain
S_570_D	S	570	ERR6222226	23271	C	A	0,997932	2021-05-28	Spain
S_614_G	S	614	ERR6222226	23403	A	G	0,998982	2021-05-28	Spain
S_672_V	S	672	ERR6222226	23577	C	T	0,998258	2021-05-28	Spain
S_681_H	S	681	ERR6222226	23604	C	A	1	2021-05-28	Spain
S_716_I	S	716	ERR6222226	23709	C	T	1	2021-05-28	Spain
S_982_A	S	982	ERR6222226	24506	T	G	1	2021-05-28	Spain
S_1018_L	S	1018	ERR6222226	24614	A	C	1	2021-05-28	Spain
S_1118_H	S	1118	ERR6222226	24914	G	C	1	2021-05-28	Spain
ORF3a_135_NA	ORF3a	135	ERR6222226	25797	C	+A	0,054254	2021-05-28	Spain
ORF8_27_*	ORF8	27	ERR6222226	27972	C	T	0,998267	2021-05-28	Spain
ORF8_52_I	ORF8	52	ERR6222226	28048	G	T	1	2021-05-28	Spain
ORF8_68_*	ORF8	68	ERR6222226	28095	A	T	0,995935	2021-05-28	Spain
ORF8_73_C	ORF8	73	ERR6222226	28111	A	G	1	2021-05-28	Spain
N_3_H	N	3	ERR6222226	28280	G	C	1	2021-05-28	Spain
N_3_V	N	3	ERR6222226	28281	A	T	1	2021-05-28	Spain
N_3_E	N	3	ERR6222226	28282	T	A	1	2021-05-28	Spain
N_203_K	N	203	ERR6222226	28881	G	A	1	2021-05-28	Spain
N_204_R	N	204	ERR6222226	28883	G	C	1	2021-05-28	Spain
N_235_F	N	235	ERR6222226	28977	C	T	1	2021-05-28	Spain
ORF1ab_1001_I	ORF1ab	1001	ERR6222227	3267	C	T	1	2021-05-28	Spain
ORF1ab_1066_R	ORF1ab	1066	ERR6222227	3462	A	G	0,998985	2021-05-28	Spain
ORF1ab_1708_D	ORF1ab	1708	ERR6222227	5388	C	A	1	2021-05-28	Spain
ORF1ab_2230_T	ORF1ab	2230	ERR6222227	6954	T	C	1	2021-05-28	Spain
ORF1ab_3490_F	ORF1ab	3490	ERR6222227	10733	C	T	0,998098	2021-05-28	Spain
ORF1ab_3674_NA	ORF1ab	3674	ERR6222227	11287	G	-TCTGGTTTT	0,960664	2021-05-28	Spain
ORF1ab_314_L	ORF1ab	314	ERR6222227	14408	C	T	1	2021-05-28	Spain
ORF1ab_1644_I	ORF1ab	1644	ERR6222227	18397	G	A	0,998927	2021-05-28	Spain
S_68_NA	S	68	ERR6222227	21764	A	-TACATG	0,919583	2021-05-28	Spain
S_143_NA	S	143	ERR6222227	21990	T	-TTA	0,8125	2021-05-28	Spain
S_501_Y	S	501	ERR6222227	23063	A	T	1	2021-05-28	Spain
S_570_D	S	570	ERR6222227	23271	C	A	1	2021-05-28	Spain
S_614_G	S	614	ERR6222227	23403	A	G	1	2021-05-28	Spain
S_681_H	S	681	ERR6222227	23604	C	A	0,996732	2021-05-28	Spain
S_716_I	S	716	ERR6222227	23709	C	T	1	2021-05-28	Spain
S_982_A	S	982	ERR6222227	24506	T	G	1	2021-05-28	Spain
S_1118_H	S	1118	ERR6222227	24914	G	C	0,998064	2021-05-28	Spain
ORF3a_223_I	ORF3a	223	ERR6222227	26060	C	T	0,998969	2021-05-28	Spain
ORF8_27_*	ORF8	27	ERR6222227	27972	C	T	0,998592	2021-05-28	Spain
ORF8_52_I	ORF8	52	ERR6222227	28048	G	T	1	2021-05-28	Spain
ORF8_73_C	ORF8	73	ERR6222227	28111	A	G	1	2021-05-28	Spain
N_3_H	N	3	ERR6222227	28280	G	C	1	2021-05-28	Spain
N_3_V	N	3	ERR6222227	28281	A	T	1	2021-05-28	Spain
N_3_E	N	3	ERR6222227	28282	T	A	1	2021-05-28	Spain
N_203_K	N	203	ERR6222227	28881	G	A	1	2021-05-28	Spain
N_204_R	N	204	ERR6222227	28883	G	C	1	2021-05-28	Spain
N_235_F	N	235	ERR6222227	28977	C	T	0,998521	2021-05-28	Spain
ORF1ab_1001_I	ORF1ab	1001	ERR6222228	3267	C	T	1	2021-05-28	Spain
ORF1ab_1297_I	ORF1ab	1297	ERR6222228	4155	C	T	0,996739	2021-05-28	Spain
ORF1ab_1708_D	ORF1ab	1708	ERR6222228	5388	C	A	0,998941	2021-05-28	Spain
ORF1ab_2230_T	ORF1ab	2230	ERR6222228	6954	T	C	1	2021-05-28	Spain
ORF1ab_3674_NA	ORF1ab	3674	ERR6222228	11287	G	-TCTGGTTTT	0,952218	2021-05-28	Spain
ORF1ab_218_L	ORF1ab	218	ERR6222228	14120	C	T	0,99933	2021-05-28	Spain
ORF1ab_314_L	ORF1ab	314	ERR6222228	14408	C	T	0,998464	2021-05-28	Spain
S_68_NA	S	68	ERR6222228	21764	A	-TACATG	0,942543	2021-05-28	Spain
S_143_NA	S	143	ERR6222228	21990	T	-TTA	0,81829	2021-05-28	Spain
S_501_Y	S	501	ERR6222228	23063	A	T	0,998249	2021-05-28	Spain
S_570_D	S	570	ERR6222228	23271	C	A	1	2021-05-28	Spain
S_614_G	S	614	ERR6222228	23403	A	G	1	2021-05-28	Spain
S_672_V	S	672	ERR6222228	23577	C	T	0,997655	2021-05-28	Spain
S_681_H	S	681	ERR6222228	23604	C	A	1	2021-05-28	Spain
S_716_I	S	716	ERR6222228	23709	C	T	1	2021-05-28	Spain
S_982_A	S	982	ERR6222228	24506	T	G	1	2021-05-28	Spain
S_1018_L	S	1018	ERR6222228	24614	A	C	1	2021-05-28	Spain
S_1118_H	S	1118	ERR6222228	24914	G	C	1	2021-05-28	Spain
ORF8_27_*	ORF8	27	ERR6222228	27972	C	T	0,998408	2021-05-28	Spain
ORF8_52_I	ORF8	52	ERR6222228	28048	G	T	0,998311	2021-05-28	Spain
ORF8_68_*	ORF8	68	ERR6222228	28095	A	T	0,997917	2021-05-28	Spain
ORF8_73_C	ORF8	73	ERR6222228	28111	A	G	1	2021-05-28	Spain
N_3_H	N	3	ERR6222228	28280	G	C	1	2021-05-28	Spain
N_3_V	N	3	ERR6222228	28281	A	T	1	2021-05-28	Spain
N_3_E	N	3	ERR6222228	28282	T	A	0,999142	2021-05-28	Spain
N_203_K	N	203	ERR6222228	28881	G	A	0,996904	2021-05-28	Spain
N_204_R	N	204	ERR6222228	28883	G	C	1	2021-05-28	Spain
N_235_F	N	235	ERR6222228	28977	C	T	1	2021-05-28	Spain
ORF1ab_1001_I	ORF1ab	1001	ERR6222229	3267	C	T	1	2021-05-28	Spain
ORF1ab_1074_T	ORF1ab	1074	ERR6222229	3485	G	A	1	2021-05-28	Spain
ORF1ab_1708_D	ORF1ab	1708	ERR6222229	5388	C	A	1	2021-05-28	Spain
ORF1ab_2230_T	ORF1ab	2230	ERR6222229	6954	T	C	1	2021-05-28	Spain
ORF1ab_3674_NA	ORF1ab	3674	ERR6222229	11287	G	-TCTGGTTTT	0,948448	2021-05-28	Spain
ORF1ab_4018_F	ORF1ab	4018	ERR6222229	12318	C	T	0,820975	2021-05-28	Spain
ORF1ab_314_L	ORF1ab	314	ERR6222229	14408	C	T	1	2021-05-28	Spain
S_68_NA	S	68	ERR6222229	21764	A	-TACATG	0,921053	2021-05-28	Spain
S_143_NA	S	143	ERR6222229	21990	T	-TTA	0,8048	2021-05-28	Spain
S_501_Y	S	501	ERR6222229	23063	A	T	1	2021-05-28	Spain
S_570_D	S	570	ERR6222229	23271	C	A	0,998848	2021-05-28	Spain
S_614_G	S	614	ERR6222229	23403	A	G	1	2021-05-28	Spain
S_681_H	S	681	ERR6222229	23604	C	A	1	2021-05-28	Spain
S_716_I	S	716	ERR6222229	23709	C	T	1	2021-05-28	Spain
S_982_A	S	982	ERR6222229	24506	T	G	1	2021-05-28	Spain
S_1118_H	S	1118	ERR6222229	24914	G	C	0,998832	2021-05-28	Spain
ORF3a_223_I	ORF3a	223	ERR6222229	26060	C	T	1	2021-05-28	Spain
M_33_F	M	33	ERR6222229	26620	G	T	1	2021-05-28	Spain
ORF8_27_*	ORF8	27	ERR6222229	27972	C	T	1	2021-05-28	Spain
ORF8_52_I	ORF8	52	ERR6222229	28048	G	T	1	2021-05-28	Spain
ORF8_73_C	ORF8	73	ERR6222229	28111	A	G	0,999227	2021-05-28	Spain
N_3_H	N	3	ERR6222229	28280	G	C	0,998667	2021-05-28	Spain
N_3_V	N	3	ERR6222229	28281	A	T	0,998675	2021-05-28	Spain
N_3_E	N	3	ERR6222229	28282	T	A	0,998674	2021-05-28	Spain
N_203_K	N	203	ERR6222229	28881	G	A	0,997613	2021-05-28	Spain
N_204_R	N	204	ERR6222229	28883	G	C	1	2021-05-28	Spain
N_235_F	N	235	ERR6222229	28977	C	T	1	2021-05-28	Spain
ORF1ab_212_P	ORF1ab	212	ERR6222230	899	T	C	1	2021-05-28	Spain
ORF1ab_1001_I	ORF1ab	1001	ERR6222230	3267	C	T	1	2021-05-28	Spain
ORF1ab_1708_D	ORF1ab	1708	ERR6222230	5388	C	A	0,997436	2021-05-28	Spain
ORF1ab_2230_T	ORF1ab	2230	ERR6222230	6954	T	C	1	2021-05-28	Spain
ORF1ab_3674_NA	ORF1ab	3674	ERR6222230	11287	G	-TCTGGTTTT	0,958674	2021-05-28	Spain
ORF1ab_4098_V	ORF1ab	4098	ERR6222230	12557	A	G	1	2021-05-28	Spain
ORF1ab_314_L	ORF1ab	314	ERR6222230	14408	C	T	1	2021-05-28	Spain
S_68_NA	S	68	ERR6222230	21764	A	-TACATG	0,924273	2021-05-28	Spain
S_143_NA	S	143	ERR6222230	21990	T	-TTA	0,806996	2021-05-28	Spain
S_501_Y	S	501	ERR6222230	23063	A	T	1	2021-05-28	Spain
S_570_D	S	570	ERR6222230	23271	C	A	1	2021-05-28	Spain
S_614_G	S	614	ERR6222230	23403	A	G	0,998981	2021-05-28	Spain
S_681_H	S	681	ERR6222230	23604	C	A	1	2021-05-28	Spain
S_716_I	S	716	ERR6222230	23709	C	T	1	2021-05-28	Spain
S_982_A	S	982	ERR6222230	24506	T	G	1	2021-05-28	Spain
S_1118_H	S	1118	ERR6222230	24914	G	C	0,998957	2021-05-28	Spain
ORF8_27_*	ORF8	27	ERR6222230	27972	C	T	1	2021-05-28	Spain
ORF8_52_I	ORF8	52	ERR6222230	28048	G	T	1	2021-05-28	Spain
ORF8_68_*	ORF8	68	ERR6222230	28095	A	T	0,996377	2021-05-28	Spain
ORF8_73_C	ORF8	73	ERR6222230	28111	A	G	1	2021-05-28	Spain
N_3_H	N	3	ERR6222230	28280	G	C	0,997546	2021-05-28	Spain
N_3_V	N	3	ERR6222230	28281	A	T	1	2021-05-28	Spain
N_3_E	N	3	ERR6222230	28282	T	A	1	2021-05-28	Spain
N_202_C	N	202	ERR6222230	28877	A	T	0,953668	2021-05-28	Spain
N_202_T	N	202	ERR6222230	28878	G	C	0,968627	2021-05-28	Spain
N_203_K	N	203	ERR6222230	28881	G	A	1	2021-05-28	Spain
N_204_R	N	204	ERR6222230	28883	G	C	1	2021-05-28	Spain
N_235_F	N	235	ERR6222230	28977	C	T	1	2021-05-28	Spain
ORF1ab_730_F	ORF1ab	730	ERR6222231	2453	C	T	0,99537	2021-05-28	Spain
ORF1ab_1001_I	ORF1ab	1001	ERR6222231	3267	C	T	1	2021-05-28	Spain
ORF1ab_1708_D	ORF1ab	1708	ERR6222231	5388	C	A	1	2021-05-28	Spain
ORF1ab_2230_T	ORF1ab	2230	ERR6222231	6954	T	C	1	2021-05-28	Spain
ORF1ab_3116_F	ORF1ab	3116	ERR6222231	9611	C	T	1	2021-05-28	Spain
ORF1ab_3674_NA	ORF1ab	3674	ERR6222231	11287	G	-TCTGGTTTT	0,949601	2021-05-28	Spain
ORF1ab_314_L	ORF1ab	314	ERR6222231	14408	C	T	1	2021-05-28	Spain
S_68_NA	S	68	ERR6222231	21764	A	-TACATG	0,931082	2021-05-28	Spain
S_98_F	S	98	ERR6222231	21855	C	T	1	2021-05-28	Spain
S_138_H	S	138	ERR6222231	21974	G	C	0,998377	2021-05-28	Spain
S_143_NA	S	143	ERR6222231	21990	T	-TTA	0,835503	2021-05-28	Spain
S_501_Y	S	501	ERR6222231	23063	A	T	1	2021-05-28	Spain
S_570_D	S	570	ERR6222231	23271	C	A	1	2021-05-28	Spain
S_614_G	S	614	ERR6222231	23403	A	G	1	2021-05-28	Spain
S_681_H	S	681	ERR6222231	23604	C	A	1	2021-05-28	Spain
S_716_I	S	716	ERR6222231	23709	C	T	1	2021-05-28	Spain
S_834_V	S	834	ERR6222231	24062	A	G	1	2021-05-28	Spain
S_982_A	S	982	ERR6222231	24506	T	G	1	2021-05-28	Spain
S_1118_H	S	1118	ERR6222231	24914	G	C	0,998138	2021-05-28	Spain
ORF7b_31_L	ORF7b	31	ERR6222231	27847	C	T	0,526871	2021-05-28	Spain
ORF8_27_*	ORF8	27	ERR6222231	27972	C	T	1	2021-05-28	Spain
ORF8_52_I	ORF8	52	ERR6222231	28048	G	T	1	2021-05-28	Spain
ORF8_73_C	ORF8	73	ERR6222231	28111	A	G	0,999419	2021-05-28	Spain
N_3_H	N	3	ERR6222231	28280	G	C	1	2021-05-28	Spain
N_3_V	N	3	ERR6222231	28281	A	T	0,999077	2021-05-28	Spain
N_3_E	N	3	ERR6222231	28282	T	A	1	2021-05-28	Spain
N_8_D	N	8	ERR6222231	28295	A	G	1	2021-05-28	Spain
N_203_K	N	203	ERR6222231	28881	G	A	1	2021-05-28	Spain
N_204_R	N	204	ERR6222231	28883	G	C	1	2021-05-28	Spain
N_235_F	N	235	ERR6222231	28977	C	T	1	2021-05-28	Spain
ORF1ab_727_I	ORF1ab	727	ERR6222232	2445	C	T	1	2021-05-30	Spain
ORF1ab_1001_I	ORF1ab	1001	ERR6222232	3267	C	T	1	2021-05-30	Spain
ORF1ab_1708_D	ORF1ab	1708	ERR6222232	5388	C	A	1	2021-05-30	Spain
ORF1ab_2230_T	ORF1ab	2230	ERR6222232	6954	T	C	1	2021-05-30	Spain
ORF1ab_3674_NA	ORF1ab	3674	ERR6222232	11287	G	-TCTGGTTTT	0,948426	2021-05-30	Spain
ORF1ab_314_L	ORF1ab	314	ERR6222232	14408	C	T	1	2021-05-30	Spain
ORF1ab_2411_F	ORF1ab	2411	ERR6222232	20698	C	T	1	2021-05-30	Spain
S_68_NA	S	68	ERR6222232	21764	A	-TACATG	0,927841	2021-05-30	Spain
S_143_NA	S	143	ERR6222232	21990	T	-TTA	0,809685	2021-05-30	Spain
S_501_Y	S	501	ERR6222232	23063	A	T	1	2021-05-30	Spain
S_570_D	S	570	ERR6222232	23271	C	A	1	2021-05-30	Spain
S_614_G	S	614	ERR6222232	23403	A	G	1	2021-05-30	Spain
S_681_H	S	681	ERR6222232	23604	C	A	1	2021-05-30	Spain
S_716_I	S	716	ERR6222232	23709	C	T	1	2021-05-30	Spain
S_982_A	S	982	ERR6222232	24506	T	G	1	2021-05-30	Spain
S_1118_H	S	1118	ERR6222232	24914	G	C	1	2021-05-30	Spain
E_58_F	E	58	ERR6222232	26416	G	T	0,147287	2021-05-30	Spain
N_3_H	N	3	ERR6222232	28280	G	C	1	2021-05-30	Spain
N_3_V	N	3	ERR6222232	28281	A	T	1	2021-05-30	Spain
N_3_E	N	3	ERR6222232	28282	T	A	1	2021-05-30	Spain
N_203_K	N	203	ERR6222232	28881	G	A	1	2021-05-30	Spain
N_204_R	N	204	ERR6222232	28883	G	C	1	2021-05-30	Spain
N_235_F	N	235	ERR6222232	28977	C	T	1	2021-05-30	Spain
ORF1ab_1001_I	ORF1ab	1001	ERR6222233	3267	C	T	1	2021-05-29	Spain
ORF1ab_1708_D	ORF1ab	1708	ERR6222233	5388	C	A	1	2021-05-29	Spain
ORF1ab_1921_S	ORF1ab	1921	ERR6222233	6026	C	T	1	2021-05-29	Spain
ORF1ab_2092_Y	ORF1ab	2092	ERR6222233	6539	C	T	0,995754	2021-05-29	Spain
ORF1ab_2230_T	ORF1ab	2230	ERR6222233	6954	T	C	1	2021-05-29	Spain
ORF1ab_2273_F	ORF1ab	2273	ERR6222233	7083	C	T	0,994764	2021-05-29	Spain
ORF1ab_2500_F	ORF1ab	2500	ERR6222233	7764	C	T	0,998081	2021-05-29	Spain
ORF1ab_2607_K	ORF1ab	2607	ERR6222233	8084	G	A	0,99584	2021-05-29	Spain
ORF1ab_3143_V	ORF1ab	3143	ERR6222233	9693	C	T	0,995731	2021-05-29	Spain
ORF1ab_3674_NA	ORF1ab	3674	ERR6222233	11287	G	-TCTGGTTTT	0,960824	2021-05-29	Spain
ORF1ab_314_L	ORF1ab	314	ERR6222233	14408	C	T	0,999201	2021-05-29	Spain
ORF1ab_1383_R	ORF1ab	1383	ERR6222233	17615	A	G	0,995789	2021-05-29	Spain
ORF1ab_2557_R	ORF1ab	2557	ERR6222233	21137	A	G	0,995551	2021-05-29	Spain
S_68_NA	S	68	ERR6222233	21764	A	-TACATG	0,934251	2021-05-29	Spain
S_143_NA	S	143	ERR6222233	21990	T	-TTA	0,807479	2021-05-29	Spain
S_501_Y	S	501	ERR6222233	23063	A	T	1	2021-05-29	Spain
S_547_I	S	547	ERR6222233	23202	C	T	0,558005	2021-05-29	Spain
S_570_D	S	570	ERR6222233	23271	C	A	1	2021-05-29	Spain
S_614_G	S	614	ERR6222233	23403	A	G	1	2021-05-29	Spain
S_681_H	S	681	ERR6222233	23604	C	A	1	2021-05-29	Spain
S_716_I	S	716	ERR6222233	23709	C	T	1	2021-05-29	Spain
S_982_A	S	982	ERR6222233	24506	T	G	1	2021-05-29	Spain
S_1118_H	S	1118	ERR6222233	24914	G	C	1	2021-05-29	Spain
ORF8_27_*	ORF8	27	ERR6222233	27972	C	T	1	2021-05-29	Spain
ORF8_52_I	ORF8	52	ERR6222233	28048	G	T	1	2021-05-29	Spain
ORF8_73_C	ORF8	73	ERR6222233	28111	A	G	0,99929	2021-05-29	Spain
N_3_H	N	3	ERR6222233	28280	G	C	1	2021-05-29	Spain
N_3_V	N	3	ERR6222233	28281	A	T	1	2021-05-29	Spain
N_3_E	N	3	ERR6222233	28282	T	A	0,997717	2021-05-29	Spain
N_203_K	N	203	ERR6222233	28881	G	A	1	2021-05-29	Spain
N_204_R	N	204	ERR6222233	28883	G	C	1	2021-05-29	Spain
N_235_F	N	235	ERR6222233	28977	C	T	1	2021-05-29	Spain
ORF1ab_1001_I	ORF1ab	1001	ERR6222234	3267	C	T	0,999268	2021-05-29	Spain
ORF1ab_1708_D	ORF1ab	1708	ERR6222234	5388	C	A	1	2021-05-29	Spain
ORF1ab_2230_T	ORF1ab	2230	ERR6222234	6954	T	C	1	2021-05-29	Spain
ORF1ab_3603_NA	ORF1ab	3603	ERR6222234	11074	C	+T	0,0751342	2021-05-29	Spain
ORF1ab_3606_NA	ORF1ab	3606	ERR6222234	11082	T	-G	0,145475	2021-05-29	Spain
ORF1ab_3606_F	ORF1ab	3606	ERR6222234	11083	G	T	0,974722	2021-05-29	Spain
ORF1ab_3674_NA	ORF1ab	3674	ERR6222234	11287	G	-TCTGGTTTT	0,93857	2021-05-29	Spain
ORF1ab_3829_F	ORF1ab	3829	ERR6222234	11750	C	T	0,987045	2021-05-29	Spain
ORF1ab_218_L	ORF1ab	218	ERR6222234	14120	C	T	0,987362	2021-05-29	Spain
ORF1ab_314_L	ORF1ab	314	ERR6222234	14408	C	T	1	2021-05-29	Spain
ORF1ab_2269_I	ORF1ab	2269	ERR6222234	20274	G	T	0,98913	2021-05-29	Spain
S_68_NA	S	68	ERR6222234	21764	A	-TACATG	0,937067	2021-05-29	Spain
S_143_NA	S	143	ERR6222234	21990	T	-TTA	0,779449	2021-05-29	Spain
S_501_Y	S	501	ERR6222234	23063	A	T	0,998124	2021-05-29	Spain
S_570_D	S	570	ERR6222234	23271	C	A	0,998253	2021-05-29	Spain
S_572_I	S	572	ERR6222234	23277	C	T	0,984279	2021-05-29	Spain
S_614_G	S	614	ERR6222234	23403	A	G	1	2021-05-29	Spain
S_681_H	S	681	ERR6222234	23604	C	A	1	2021-05-29	Spain
S_716_I	S	716	ERR6222234	23709	C	T	1	2021-05-29	Spain
S_982_A	S	982	ERR6222234	24506	T	G	1	2021-05-29	Spain
S_1020_V	S	1020	ERR6222234	24621	C	T	0,979661	2021-05-29	Spain
S_1118_H	S	1118	ERR6222234	24914	G	C	1	2021-05-29	Spain
S_1219_V	S	1219	ERR6222234	25218	G	T	0,801268	2021-05-29	Spain
E_9_I	E	9	ERR6222234	26270	C	T	0,987522	2021-05-29	Spain
ORF6_24_F	ORF6	24	ERR6222234	27271	G	T	0,987324	2021-05-29	Spain
ORF8_27_*	ORF8	27	ERR6222234	27972	C	T	1	2021-05-29	Spain
ORF8_52_I	ORF8	52	ERR6222234	28048	G	T	1	2021-05-29	Spain
ORF8_68_*	ORF8	68	ERR6222234	28095	A	T	0,987374	2021-05-29	Spain
ORF8_73_C	ORF8	73	ERR6222234	28111	A	G	0,996803	2021-05-29	Spain
N_3_H	N	3	ERR6222234	28280	G	C	0,999094	2021-05-29	Spain
N_3_V	N	3	ERR6222234	28281	A	T	0,999096	2021-05-29	Spain
N_3_E	N	3	ERR6222234	28282	T	A	0,997292	2021-05-29	Spain
N_203_K	N	203	ERR6222234	28881	G	A	1	2021-05-29	Spain
N_204_R	N	204	ERR6222234	28883	G	C	1	2021-05-29	Spain
N_235_F	N	235	ERR6222234	28977	C	T	1	2021-05-29	Spain
ORF1ab_730_F	ORF1ab	730	ERR6222235	2453	C	T	0,950495	2021-05-30	Spain
ORF1ab_1001_I	ORF1ab	1001	ERR6222235	3267	C	T	0,997897	2021-05-30	Spain
ORF1ab_1708_D	ORF1ab	1708	ERR6222235	5388	C	A	0,998747	2021-05-30	Spain
ORF1ab_2230_T	ORF1ab	2230	ERR6222235	6954	T	C	1	2021-05-30	Spain
ORF1ab_3674_NA	ORF1ab	3674	ERR6222235	11287	G	-TCTGGTTTT	0,924104	2021-05-30	Spain
ORF1ab_4223_L	ORF1ab	4223	ERR6222235	12933	C	T	0,982379	2021-05-30	Spain
ORF1ab_86_S	ORF1ab	86	ERR6222235	13723	G	T	0,977213	2021-05-30	Spain
ORF1ab_314_L	ORF1ab	314	ERR6222235	14408	C	T	1	2021-05-30	Spain
ORF1ab_1808_K	ORF1ab	1808	ERR6222235	18889	G	A	0,978585	2021-05-30	Spain
S_68_NA	S	68	ERR6222235	21764	A	-TACATG	0,946332	2021-05-30	Spain
S_143_NA	S	143	ERR6222235	21990	T	-TTA	0,818548	2021-05-30	Spain
S_501_Y	S	501	ERR6222235	23063	A	T	0,998322	2021-05-30	Spain
S_570_D	S	570	ERR6222235	23271	C	A	1	2021-05-30	Spain
S_614_G	S	614	ERR6222235	23403	A	G	1	2021-05-30	Spain
S_681_H	S	681	ERR6222235	23604	C	A	1	2021-05-30	Spain
S_716_I	S	716	ERR6222235	23709	C	T	1	2021-05-30	Spain
S_982_A	S	982	ERR6222235	24506	T	G	1	2021-05-30	Spain
S_1118_H	S	1118	ERR6222235	24914	G	C	1	2021-05-30	Spain
ORF8_27_*	ORF8	27	ERR6222235	27972	C	T	1	2021-05-30	Spain
ORF8_52_I	ORF8	52	ERR6222235	28048	G	T	1	2021-05-30	Spain
ORF8_73_C	ORF8	73	ERR6222235	28111	A	G	1	2021-05-30	Spain
N_3_H	N	3	ERR6222235	28280	G	C	0,999193	2021-05-30	Spain
N_3_V	N	3	ERR6222235	28281	A	T	1	2021-05-30	Spain
N_3_E	N	3	ERR6222235	28282	T	A	1	2021-05-30	Spain
N_203_K	N	203	ERR6222235	28881	G	A	1	2021-05-30	Spain
N_204_R	N	204	ERR6222235	28883	G	C	1	2021-05-30	Spain
N_235_F	N	235	ERR6222235	28977	C	T	1	2021-05-30	Spain
ORF1ab_1001_I	ORF1ab	1001	ERR6222237	3267	C	T	1	2021-06-01	Spain
ORF1ab_1708_D	ORF1ab	1708	ERR6222237	5388	C	A	0,998944	2021-06-01	Spain
ORF1ab_2230_T	ORF1ab	2230	ERR6222237	6954	T	C	0,995413	2021-06-01	Spain
ORF1ab_3674_NA	ORF1ab	3674	ERR6222237	11287	G	-TCTGGTTTT	0,949707	2021-06-01	Spain
ORF1ab_314_L	ORF1ab	314	ERR6222237	14408	C	T	1	2021-06-01	Spain
S_68_NA	S	68	ERR6222237	21764	A	-TACATG	0,911838	2021-06-01	Spain
S_143_NA	S	143	ERR6222237	21990	T	-TTA	0,789527	2021-06-01	Spain
S_501_Y	S	501	ERR6222237	23063	A	T	1	2021-06-01	Spain
S_570_D	S	570	ERR6222237	23271	C	A	1	2021-06-01	Spain
S_614_G	S	614	ERR6222237	23403	A	G	0,998545	2021-06-01	Spain
S_681_H	S	681	ERR6222237	23604	C	A	1	2021-06-01	Spain
S_716_I	S	716	ERR6222237	23709	C	T	0,99893	2021-06-01	Spain
S_982_A	S	982	ERR6222237	24506	T	G	1	2021-06-01	Spain
S_1118_H	S	1118	ERR6222237	24914	G	C	1	2021-06-01	Spain
ORF3a_223_I	ORF3a	223	ERR6222237	26060	C	T	0,999275	2021-06-01	Spain
ORF8_27_*	ORF8	27	ERR6222237	27972	C	T	1	2021-06-01	Spain
ORF8_52_I	ORF8	52	ERR6222237	28048	G	T	1	2021-06-01	Spain
ORF8_73_C	ORF8	73	ERR6222237	28111	A	G	0,99898	2021-06-01	Spain
N_3_H	N	3	ERR6222237	28280	G	C	1	2021-06-01	Spain
N_3_V	N	3	ERR6222237	28281	A	T	0,999216	2021-06-01	Spain
N_3_E	N	3	ERR6222237	28282	T	A	1	2021-06-01	Spain
N_203_K	N	203	ERR6222237	28881	G	A	1	2021-06-01	Spain
N_204_R	N	204	ERR6222237	28883	G	C	1	2021-06-01	Spain
N_235_F	N	235	ERR6222237	28977	C	T	0,995745	2021-06-01	Spain
ORF1ab_727_I	ORF1ab	727	ERR6222238	2445	C	T	1	2021-06-01	Spain
ORF1ab_1001_I	ORF1ab	1001	ERR6222238	3267	C	T	0,999184	2021-06-01	Spain
ORF1ab_1708_D	ORF1ab	1708	ERR6222238	5388	C	A	1	2021-06-01	Spain
ORF1ab_2230_T	ORF1ab	2230	ERR6222238	6954	T	C	1	2021-06-01	Spain
ORF1ab_3674_NA	ORF1ab	3674	ERR6222238	11287	G	-TCTGGTTTT	0,963212	2021-06-01	Spain
ORF1ab_4249_I	ORF1ab	4249	ERR6222238	13011	C	T	0,792434	2021-06-01	Spain
ORF1ab_314_L	ORF1ab	314	ERR6222238	14408	C	T	1	2021-06-01	Spain
S_68_NA	S	68	ERR6222238	21764	A	-TACATG	0,923515	2021-06-01	Spain
S_143_NA	S	143	ERR6222238	21990	T	-TTA	0,803115	2021-06-01	Spain
S_501_Y	S	501	ERR6222238	23063	A	T	1	2021-06-01	Spain
S_570_D	S	570	ERR6222238	23271	C	A	1	2021-06-01	Spain
S_614_G	S	614	ERR6222238	23403	A	G	1	2021-06-01	Spain
S_681_H	S	681	ERR6222238	23604	C	A	1	2021-06-01	Spain
S_716_I	S	716	ERR6222238	23709	C	T	0,998734	2021-06-01	Spain
S_982_A	S	982	ERR6222238	24506	T	G	1	2021-06-01	Spain
S_1118_H	S	1118	ERR6222238	24914	G	C	1	2021-06-01	Spain
N_3_H	N	3	ERR6222238	28280	G	C	1	2021-06-01	Spain
N_3_V	N	3	ERR6222238	28281	A	T	1	2021-06-01	Spain
N_3_E	N	3	ERR6222238	28282	T	A	1	2021-06-01	Spain
N_203_K	N	203	ERR6222238	28881	G	A	1	2021-06-01	Spain
N_204_R	N	204	ERR6222238	28883	G	C	1	2021-06-01	Spain
N_235_F	N	235	ERR6222238	28977	C	T	1	2021-06-01	Spain
ORF1ab_1001_I	ORF1ab	1001	ERR6222239	3267	C	T	1	2021-06-01	Spain
ORF1ab_1202_N	ORF1ab	1202	ERR6222239	3871	G	T	0,99814	2021-06-01	Spain
ORF1ab_1708_D	ORF1ab	1708	ERR6222239	5388	C	A	1	2021-06-01	Spain
ORF1ab_2230_T	ORF1ab	2230	ERR6222239	6954	T	C	1	2021-06-01	Spain
ORF1ab_2595_I	ORF1ab	2595	ERR6222239	8048	G	A	0,99867	2021-06-01	Spain
ORF1ab_3674_NA	ORF1ab	3674	ERR6222239	11287	G	-TCTGGTTTT	0,955433	2021-06-01	Spain
ORF1ab_314_L	ORF1ab	314	ERR6222239	14408	C	T	1	2021-06-01	Spain
ORF1ab_659_I	ORF1ab	659	ERR6222239	15444	G	T	0,998995	2021-06-01	Spain
S_68_NA	S	68	ERR6222239	21764	A	-TACATG	0,935737	2021-06-01	Spain
S_143_NA	S	143	ERR6222239	21990	T	-TTA	0,814601	2021-06-01	Spain
S_501_Y	S	501	ERR6222239	23063	A	T	0,998339	2021-06-01	Spain
S_570_D	S	570	ERR6222239	23271	C	A	0,998379	2021-06-01	Spain
S_614_G	S	614	ERR6222239	23403	A	G	1	2021-06-01	Spain
S_681_H	S	681	ERR6222239	23604	C	A	1	2021-06-01	Spain
S_716_I	S	716	ERR6222239	23709	C	T	1	2021-06-01	Spain
S_982_A	S	982	ERR6222239	24506	T	G	1	2021-06-01	Spain
S_1118_H	S	1118	ERR6222239	24914	G	C	0,999141	2021-06-01	Spain
N_3_H	N	3	ERR6222239	28280	G	C	1	2021-06-01	Spain
N_3_V	N	3	ERR6222239	28281	A	T	1	2021-06-01	Spain
N_3_E	N	3	ERR6222239	28282	T	A	0,99759	2021-06-01	Spain
N_203_K	N	203	ERR6222239	28881	G	A	1	2021-06-01	Spain
N_204_R	N	204	ERR6222239	28883	G	C	1	2021-06-01	Spain
N_235_F	N	235	ERR6222239	28977	C	T	1	2021-06-01	Spain
ORF1ab_1001_I	ORF1ab	1001	ERR6222240	3267	C	T	1	2021-05-31	Spain
ORF1ab_1074_T	ORF1ab	1074	ERR6222240	3485	G	A	0,998818	2021-05-31	Spain
ORF1ab_1708_D	ORF1ab	1708	ERR6222240	5388	C	A	1	2021-05-31	Spain
ORF1ab_2230_T	ORF1ab	2230	ERR6222240	6954	T	C	1	2021-05-31	Spain
ORF1ab_3674_NA	ORF1ab	3674	ERR6222240	11287	G	-TCTGGTTTT	0,938039	2021-05-31	Spain
ORF1ab_314_L	ORF1ab	314	ERR6222240	14408	C	T	1	2021-05-31	Spain
S_68_NA	S	68	ERR6222240	21764	A	-TACATG	0,939555	2021-05-31	Spain
S_143_NA	S	143	ERR6222240	21990	T	-TTA	0,785863	2021-05-31	Spain
S_501_Y	S	501	ERR6222240	23063	A	T	1	2021-05-31	Spain
S_570_D	S	570	ERR6222240	23271	C	A	1	2021-05-31	Spain
S_614_G	S	614	ERR6222240	23403	A	G	1	2021-05-31	Spain
S_681_H	S	681	ERR6222240	23604	C	A	1	2021-05-31	Spain
S_716_I	S	716	ERR6222240	23709	C	T	0,9988	2021-05-31	Spain
S_982_A	S	982	ERR6222240	24506	T	G	1	2021-05-31	Spain
S_1118_H	S	1118	ERR6222240	24914	G	C	1	2021-05-31	Spain
ORF3a_223_I	ORF3a	223	ERR6222240	26060	C	T	0,999106	2021-05-31	Spain
M_33_F	M	33	ERR6222240	26620	G	T	0,998605	2021-05-31	Spain
ORF8_27_*	ORF8	27	ERR6222240	27972	C	T	1	2021-05-31	Spain
ORF8_52_I	ORF8	52	ERR6222240	28048	G	T	1	2021-05-31	Spain
ORF8_73_C	ORF8	73	ERR6222240	28111	A	G	1	2021-05-31	Spain
N_3_H	N	3	ERR6222240	28280	G	C	1	2021-05-31	Spain
N_3_V	N	3	ERR6222240	28281	A	T	0,999298	2021-05-31	Spain
N_3_E	N	3	ERR6222240	28282	T	A	1	2021-05-31	Spain
N_203_K	N	203	ERR6222240	28881	G	A	1	2021-05-31	Spain
N_204_R	N	204	ERR6222240	28883	G	C	1	2021-05-31	Spain
N_235_F	N	235	ERR6222240	28977	C	T	1	2021-05-31	Spain
ORF1ab_730_F	ORF1ab	730	ERR6222241	2453	C	T	1	2021-06-01	Spain
ORF1ab_1001_I	ORF1ab	1001	ERR6222241	3267	C	T	1	2021-06-01	Spain
ORF1ab_1708_D	ORF1ab	1708	ERR6222241	5388	C	A	1	2021-06-01	Spain
ORF1ab_2144_NA	ORF1ab	2144	ERR6222241	6696	C	+T	0,156688	2021-06-01	Spain
ORF1ab_2146_F	ORF1ab	2146	ERR6222241	6701	C	T	1	2021-06-01	Spain
ORF1ab_2230_T	ORF1ab	2230	ERR6222241	6954	T	C	1	2021-06-01	Spain
ORF1ab_3674_NA	ORF1ab	3674	ERR6222241	11287	G	-TCTGGTTTT	0,965316	2021-06-01	Spain
ORF1ab_4211_L	ORF1ab	4211	ERR6222241	12897	C	T	0,999047	2021-06-01	Spain
ORF1ab_314_L	ORF1ab	314	ERR6222241	14408	C	T	1	2021-06-01	Spain
ORF1ab_2432_I	ORF1ab	2432	ERR6222241	20762	C	T	1	2021-06-01	Spain
S_68_NA	S	68	ERR6222241	21764	A	-TACATG	0,920593	2021-06-01	Spain
S_138_H	S	138	ERR6222241	21974	G	C	0,996042	2021-06-01	Spain
S_143_NA	S	143	ERR6222241	21990	T	-TTA	0,806133	2021-06-01	Spain
S_501_Y	S	501	ERR6222241	23063	A	T	1	2021-06-01	Spain
S_570_D	S	570	ERR6222241	23271	C	A	1	2021-06-01	Spain
S_614_G	S	614	ERR6222241	23403	A	G	1	2021-06-01	Spain
S_681_H	S	681	ERR6222241	23604	C	A	1	2021-06-01	Spain
S_716_I	S	716	ERR6222241	23709	C	T	1	2021-06-01	Spain
S_982_A	S	982	ERR6222241	24506	T	G	0,998944	2021-06-01	Spain
S_1118_H	S	1118	ERR6222241	24914	G	C	1	2021-06-01	Spain
ORF8_27_*	ORF8	27	ERR6222241	27972	C	T	0,99906	2021-06-01	Spain
ORF8_52_I	ORF8	52	ERR6222241	28048	G	T	1	2021-06-01	Spain
ORF8_73_C	ORF8	73	ERR6222241	28111	A	G	1	2021-06-01	Spain
N_3_H	N	3	ERR6222241	28280	G	C	1	2021-06-01	Spain
N_3_V	N	3	ERR6222241	28281	A	T	0,999086	2021-06-01	Spain
N_3_E	N	3	ERR6222241	28282	T	A	0,999084	2021-06-01	Spain
N_191_C	N	191	ERR6222241	28844	C	T	0,998821	2021-06-01	Spain
N_203_K	N	203	ERR6222241	28881	G	A	1	2021-06-01	Spain
N_204_R	N	204	ERR6222241	28883	G	C	1	2021-06-01	Spain
N_235_F	N	235	ERR6222241	28977	C	T	1	2021-06-01	Spain
ORF1ab_1001_I	ORF1ab	1001	ERR6222242	3267	C	T	1	2021-06-01	Spain
ORF1ab_1708_D	ORF1ab	1708	ERR6222242	5388	C	A	1	2021-06-01	Spain
ORF1ab_2230_T	ORF1ab	2230	ERR6222242	6954	T	C	0,994709	2021-06-01	Spain
ORF1ab_3674_NA	ORF1ab	3674	ERR6222242	11287	G	-TCTGGTTTT	0,96381	2021-06-01	Spain
ORF1ab_314_L	ORF1ab	314	ERR6222242	14408	C	T	1	2021-06-01	Spain
ORF1ab_1598_T	ORF1ab	1598	ERR6222242	18260	T	C	0,992586	2021-06-01	Spain
S_68_NA	S	68	ERR6222242	21764	A	-TACATG	0,926801	2021-06-01	Spain
S_143_NA	S	143	ERR6222242	21990	T	-TTA	0,823529	2021-06-01	Spain
S_501_Y	S	501	ERR6222242	23063	A	T	1	2021-06-01	Spain
S_570_D	S	570	ERR6222242	23271	C	A	1	2021-06-01	Spain
S_614_G	S	614	ERR6222242	23403	A	G	0,99908	2021-06-01	Spain
S_681_H	S	681	ERR6222242	23604	C	A	1	2021-06-01	Spain
S_716_I	S	716	ERR6222242	23709	C	T	0,99774	2021-06-01	Spain
S_982_A	S	982	ERR6222242	24506	T	G	1	2021-06-01	Spain
S_1118_H	S	1118	ERR6222242	24914	G	C	0,999186	2021-06-01	Spain
ORF3a_61_Q	ORF3a	61	ERR6222242	25573	A	C	0,99751	2021-06-01	Spain
ORF3a_61_I	ORF3a	61	ERR6222242	25574	A	T	0,997531	2021-06-01	Spain
M_75_L	M	75	ERR6222242	26746	G	T	0,410786	2021-06-01	Spain
ORF8_27_*	ORF8	27	ERR6222242	27972	C	T	1	2021-06-01	Spain
ORF8_52_I	ORF8	52	ERR6222242	28048	G	T	1	2021-06-01	Spain
ORF8_67_F	ORF8	67	ERR6222242	28093	C	T	0,990629	2021-06-01	Spain
ORF8_73_C	ORF8	73	ERR6222242	28111	A	G	1	2021-06-01	Spain
N_3_H	N	3	ERR6222242	28280	G	C	0,998814	2021-06-01	Spain
N_3_V	N	3	ERR6222242	28281	A	T	1	2021-06-01	Spain
N_3_E	N	3	ERR6222242	28282	T	A	1	2021-06-01	Spain
N_203_K	N	203	ERR6222242	28881	G	A	1	2021-06-01	Spain
N_204_R	N	204	ERR6222242	28883	G	C	1	2021-06-01	Spain
N_235_F	N	235	ERR6222242	28977	C	T	1	2021-06-01	Spain
ORF1ab_212_P	ORF1ab	212	ERR6222243	899	T	C	1	2021-06-01	Spain
ORF1ab_1001_I	ORF1ab	1001	ERR6222243	3267	C	T	0,999353	2021-06-01	Spain
ORF1ab_1708_D	ORF1ab	1708	ERR6222243	5388	C	A	1	2021-06-01	Spain
ORF1ab_2230_T	ORF1ab	2230	ERR6222243	6954	T	C	1	2021-06-01	Spain
ORF1ab_3674_NA	ORF1ab	3674	ERR6222243	11287	G	-TCTGGTTTT	0,957064	2021-06-01	Spain
ORF1ab_4098_V	ORF1ab	4098	ERR6222243	12557	A	G	0,998427	2021-06-01	Spain
ORF1ab_314_L	ORF1ab	314	ERR6222243	14408	C	T	1	2021-06-01	Spain
S_68_NA	S	68	ERR6222243	21764	A	-TACATG	0,922291	2021-06-01	Spain
S_143_NA	S	143	ERR6222243	21990	T	-TTA	0,813016	2021-06-01	Spain
S_501_Y	S	501	ERR6222243	23063	A	T	1	2021-06-01	Spain
S_570_D	S	570	ERR6222243	23271	C	A	1	2021-06-01	Spain
S_614_G	S	614	ERR6222243	23403	A	G	1	2021-06-01	Spain
S_681_H	S	681	ERR6222243	23604	C	A	1	2021-06-01	Spain
S_716_I	S	716	ERR6222243	23709	C	T	1	2021-06-01	Spain
S_982_A	S	982	ERR6222243	24506	T	G	1	2021-06-01	Spain
S_1118_H	S	1118	ERR6222243	24914	G	C	1	2021-06-01	Spain
ORF8_27_*	ORF8	27	ERR6222243	27972	C	T	1	2021-06-01	Spain
ORF8_52_I	ORF8	52	ERR6222243	28048	G	T	1	2021-06-01	Spain
ORF8_68_*	ORF8	68	ERR6222243	28095	A	T	0,99884	2021-06-01	Spain
ORF8_73_C	ORF8	73	ERR6222243	28111	A	G	1	2021-06-01	Spain
N_3_H	N	3	ERR6222243	28280	G	C	1	2021-06-01	Spain
N_3_V	N	3	ERR6222243	28281	A	T	1	2021-06-01	Spain
N_3_E	N	3	ERR6222243	28282	T	A	0,999172	2021-06-01	Spain
N_203_K	N	203	ERR6222243	28881	G	A	1	2021-06-01	Spain
N_204_R	N	204	ERR6222243	28883	G	C	1	2021-06-01	Spain
N_235_F	N	235	ERR6222243	28977	C	T	1	2021-06-01	Spain
ORF1ab_1001_I	ORF1ab	1001	ERR6222245	3267	C	T	1	2021-06-01	Spain
ORF1ab_1708_D	ORF1ab	1708	ERR6222245	5388	C	A	0,99887	2021-06-01	Spain
ORF1ab_2230_T	ORF1ab	2230	ERR6222245	6954	T	C	1	2021-06-01	Spain
ORF1ab_3674_NA	ORF1ab	3674	ERR6222245	11287	G	-TCTGGTTTT	0,960979	2021-06-01	Spain
ORF1ab_4031_I	ORF1ab	4031	ERR6222245	12357	C	T	0,998397	2021-06-01	Spain
ORF1ab_314_L	ORF1ab	314	ERR6222245	14408	C	T	1	2021-06-01	Spain
ORF1ab_2017_F	ORF1ab	2017	ERR6222245	19518	G	T	1	2021-06-01	Spain
ORF1ab_2421_N	ORF1ab	2421	ERR6222245	20730	G	T	0,997805	2021-06-01	Spain
S_68_NA	S	68	ERR6222245	21764	A	-TACATG	0,925575	2021-06-01	Spain
S_143_NA	S	143	ERR6222245	21990	T	-TTA	0,763089	2021-06-01	Spain
S_501_Y	S	501	ERR6222245	23063	A	T	0,998236	2021-06-01	Spain
S_570_D	S	570	ERR6222245	23271	C	A	1	2021-06-01	Spain
S_614_G	S	614	ERR6222245	23403	A	G	0,999082	2021-06-01	Spain
S_676_I	S	676	ERR6222245	23589	C	T	1	2021-06-01	Spain
S_681_H	S	681	ERR6222245	23604	C	A	1	2021-06-01	Spain
S_716_I	S	716	ERR6222245	23709	C	T	1	2021-06-01	Spain
S_982_A	S	982	ERR6222245	24506	T	G	1	2021-06-01	Spain
S_1118_H	S	1118	ERR6222245	24914	G	C	1	2021-06-01	Spain
S_1219_C	S	1219	ERR6222245	25217	G	T	0,123996	2021-06-01	Spain
ORF3a_101_F	ORF3a	101	ERR6222245	25693	C	T	0,999143	2021-06-01	Spain
M_44_S	M	44	ERR6222245	26654	G	T	0,110072	2021-06-01	Spain
ORF8_27_*	ORF8	27	ERR6222245	27972	C	T	1	2021-06-01	Spain
ORF8_52_I	ORF8	52	ERR6222245	28048	G	T	1	2021-06-01	Spain
ORF8_73_C	ORF8	73	ERR6222245	28111	A	G	0,999295	2021-06-01	Spain
N_3_H	N	3	ERR6222245	28280	G	C	1	2021-06-01	Spain
N_3_V	N	3	ERR6222245	28281	A	T	1	2021-06-01	Spain
N_3_E	N	3	ERR6222245	28282	T	A	0,997748	2021-06-01	Spain
N_203_K	N	203	ERR6222245	28881	G	A	1	2021-06-01	Spain
N_204_R	N	204	ERR6222245	28883	G	C	1	2021-06-01	Spain
N_235_F	N	235	ERR6222245	28977	C	T	0,998106	2021-06-01	Spain
ORF1ab_519_S	ORF1ab	519	ERR6222246	1820	G	A	1	2021-06-01	Spain
ORF1ab_1001_I	ORF1ab	1001	ERR6222246	3267	C	T	1	2021-06-01	Spain
ORF1ab_1708_D	ORF1ab	1708	ERR6222246	5388	C	A	1	2021-06-01	Spain
ORF1ab_1857_L	ORF1ab	1857	ERR6222246	5835	C	T	0,999276	2021-06-01	Spain
ORF1ab_2230_T	ORF1ab	2230	ERR6222246	6954	T	C	1	2021-06-01	Spain
ORF1ab_3674_NA	ORF1ab	3674	ERR6222246	11287	G	-TCTGGTTTT	0,961243	2021-06-01	Spain
ORF1ab_314_L	ORF1ab	314	ERR6222246	14408	C	T	1	2021-06-01	Spain
S_68_NA	S	68	ERR6222246	21764	A	-TACATG	0,94992	2021-06-01	Spain
S_95_I	S	95	ERR6222246	21846	C	T	0,996705	2021-06-01	Spain
S_143_NA	S	143	ERR6222246	21990	T	-TTA	0,816764	2021-06-01	Spain
S_501_Y	S	501	ERR6222246	23063	A	T	1	2021-06-01	Spain
S_570_D	S	570	ERR6222246	23271	C	A	1	2021-06-01	Spain
S_614_G	S	614	ERR6222246	23403	A	G	1	2021-06-01	Spain
S_681_H	S	681	ERR6222246	23604	C	A	0,998822	2021-06-01	Spain
S_716_I	S	716	ERR6222246	23709	C	T	0,998893	2021-06-01	Spain
S_982_A	S	982	ERR6222246	24506	T	G	1	2021-06-01	Spain
S_1118_H	S	1118	ERR6222246	24914	G	C	1	2021-06-01	Spain
ORF8_27_*	ORF8	27	ERR6222246	27972	C	T	1	2021-06-01	Spain
ORF8_52_I	ORF8	52	ERR6222246	28048	G	T	0,998852	2021-06-01	Spain
ORF8_73_C	ORF8	73	ERR6222246	28111	A	G	1	2021-06-01	Spain
N_3_H	N	3	ERR6222246	28280	G	C	0,998187	2021-06-01	Spain
N_3_V	N	3	ERR6222246	28281	A	T	0,99818	2021-06-01	Spain
N_3_E	N	3	ERR6222246	28282	T	A	0,998183	2021-06-01	Spain
N_203_K	N	203	ERR6222246	28881	G	A	0,998485	2021-06-01	Spain
N_204_R	N	204	ERR6222246	28883	G	C	1	2021-06-01	Spain
N_235_F	N	235	ERR6222246	28977	C	T	1	2021-06-01	Spain
ORF1ab_727_I	ORF1ab	727	ERR6222247	2445	C	T	0,998117	2021-06-01	Spain
ORF1ab_1001_I	ORF1ab	1001	ERR6222247	3267	C	T	1	2021-06-01	Spain
ORF1ab_1708_D	ORF1ab	1708	ERR6222247	5388	C	A	1	2021-06-01	Spain
ORF1ab_2230_T	ORF1ab	2230	ERR6222247	6954	T	C	1	2021-06-01	Spain
ORF1ab_3674_NA	ORF1ab	3674	ERR6222247	11287	G	-TCTGGTTTT	0,961779	2021-06-01	Spain
ORF1ab_314_L	ORF1ab	314	ERR6222247	14408	C	T	1	2021-06-01	Spain
ORF1ab_2411_F	ORF1ab	2411	ERR6222247	20698	C	T	0,990614	2021-06-01	Spain
S_68_NA	S	68	ERR6222247	21764	A	-TACATG	0,928534	2021-06-01	Spain
S_143_NA	S	143	ERR6222247	21990	T	-TTA	0,815338	2021-06-01	Spain
S_501_Y	S	501	ERR6222247	23063	A	T	1	2021-06-01	Spain
S_570_D	S	570	ERR6222247	23271	C	A	1	2021-06-01	Spain
S_614_G	S	614	ERR6222247	23403	A	G	1	2021-06-01	Spain
S_681_H	S	681	ERR6222247	23604	C	A	1	2021-06-01	Spain
S_716_I	S	716	ERR6222247	23709	C	T	1	2021-06-01	Spain
S_982_A	S	982	ERR6222247	24506	T	G	1	2021-06-01	Spain
S_1118_H	S	1118	ERR6222247	24914	G	C	1	2021-06-01	Spain
N_3_H	N	3	ERR6222247	28280	G	C	1	2021-06-01	Spain
N_3_V	N	3	ERR6222247	28281	A	T	1	2021-06-01	Spain
N_3_E	N	3	ERR6222247	28282	T	A	1	2021-06-01	Spain
N_203_K	N	203	ERR6222247	28881	G	A	1	2021-06-01	Spain
N_204_R	N	204	ERR6222247	28883	G	C	1	2021-06-01	Spain
N_235_F	N	235	ERR6222247	28977	C	T	0,997831	2021-06-01	Spain
ORF1ab_727_I	ORF1ab	727	ERR6222248	2445	C	T	1	2021-06-01	Spain
ORF1ab_1001_I	ORF1ab	1001	ERR6222248	3267	C	T	1	2021-06-01	Spain
ORF1ab_1708_D	ORF1ab	1708	ERR6222248	5388	C	A	1	2021-06-01	Spain
ORF1ab_2230_T	ORF1ab	2230	ERR6222248	6954	T	C	1	2021-06-01	Spain
ORF1ab_3674_NA	ORF1ab	3674	ERR6222248	11287	G	-TCTGGTTTT	0,960976	2021-06-01	Spain
ORF1ab_314_L	ORF1ab	314	ERR6222248	14408	C	T	1	2021-06-01	Spain
ORF1ab_2411_F	ORF1ab	2411	ERR6222248	20698	C	T	1	2021-06-01	Spain
S_68_NA	S	68	ERR6222248	21764	A	-TACATG	0,928571	2021-06-01	Spain
S_143_NA	S	143	ERR6222248	21990	T	-TTA	0,790049	2021-06-01	Spain
S_501_Y	S	501	ERR6222248	23063	A	T	1	2021-06-01	Spain
S_570_D	S	570	ERR6222248	23271	C	A	1	2021-06-01	Spain
S_614_G	S	614	ERR6222248	23403	A	G	1	2021-06-01	Spain
S_681_H	S	681	ERR6222248	23604	C	A	1	2021-06-01	Spain
S_716_I	S	716	ERR6222248	23709	C	T	1	2021-06-01	Spain
S_982_A	S	982	ERR6222248	24506	T	G	1	2021-06-01	Spain
S_1118_H	S	1118	ERR6222248	24914	G	C	1	2021-06-01	Spain
N_3_H	N	3	ERR6222248	28280	G	C	1	2021-06-01	Spain
N_3_V	N	3	ERR6222248	28281	A	T	1	2021-06-01	Spain
N_3_E	N	3	ERR6222248	28282	T	A	1	2021-06-01	Spain
N_203_K	N	203	ERR6222248	28881	G	A	1	2021-06-01	Spain
N_204_R	N	204	ERR6222248	28883	G	C	1	2021-06-01	Spain
N_235_F	N	235	ERR6222248	28977	C	T	1	2021-06-01	Spain
ORF1ab_727_I	ORF1ab	727	ERR6222249	2445	C	T	1	2021-06-01	Spain
ORF1ab_1001_I	ORF1ab	1001	ERR6222249	3267	C	T	1	2021-06-01	Spain
ORF1ab_1708_D	ORF1ab	1708	ERR6222249	5388	C	A	1	2021-06-01	Spain
ORF1ab_2230_T	ORF1ab	2230	ERR6222249	6954	T	C	1	2021-06-01	Spain
ORF1ab_3606_F	ORF1ab	3606	ERR6222249	11083	G	T	0,0755773	2021-06-01	Spain
ORF1ab_3674_NA	ORF1ab	3674	ERR6222249	11287	G	-TCTGGTTTT	0,957276	2021-06-01	Spain
ORF1ab_314_L	ORF1ab	314	ERR6222249	14408	C	T	1	2021-06-01	Spain
ORF1ab_2411_F	ORF1ab	2411	ERR6222249	20698	C	T	1	2021-06-01	Spain
S_68_NA	S	68	ERR6222249	21764	A	-TACATG	0,9362	2021-06-01	Spain
S_143_NA	S	143	ERR6222249	21990	T	-TTA	0,800502	2021-06-01	Spain
S_501_Y	S	501	ERR6222249	23063	A	T	1	2021-06-01	Spain
S_570_D	S	570	ERR6222249	23271	C	A	1	2021-06-01	Spain
S_614_G	S	614	ERR6222249	23403	A	G	1	2021-06-01	Spain
S_681_H	S	681	ERR6222249	23604	C	A	1	2021-06-01	Spain
S_716_I	S	716	ERR6222249	23709	C	T	1	2021-06-01	Spain
S_982_A	S	982	ERR6222249	24506	T	G	0,998469	2021-06-01	Spain
S_1118_H	S	1118	ERR6222249	24914	G	C	1	2021-06-01	Spain
N_3_H	N	3	ERR6222249	28280	G	C	1	2021-06-01	Spain
N_3_V	N	3	ERR6222249	28281	A	T	1	2021-06-01	Spain
N_3_E	N	3	ERR6222249	28282	T	A	1	2021-06-01	Spain
N_203_K	N	203	ERR6222249	28881	G	A	1	2021-06-01	Spain
N_204_R	N	204	ERR6222249	28883	G	C	1	2021-06-01	Spain
N_235_F	N	235	ERR6222249	28977	C	T	1	2021-06-01	Spain
ORF1ab_212_P	ORF1ab	212	ERR6222250	899	T	C	0,998214	2021-06-02	Spain
ORF1ab_1001_I	ORF1ab	1001	ERR6222250	3267	C	T	1	2021-06-02	Spain
ORF1ab_1708_D	ORF1ab	1708	ERR6222250	5388	C	A	0,997033	2021-06-02	Spain
ORF1ab_2230_T	ORF1ab	2230	ERR6222250	6954	T	C	1	2021-06-02	Spain
ORF1ab_3674_NA	ORF1ab	3674	ERR6222250	11287	G	-TCTGGTTTT	0,963096	2021-06-02	Spain
ORF1ab_4098_V	ORF1ab	4098	ERR6222250	12557	A	G	0,999117	2021-06-02	Spain
ORF1ab_314_L	ORF1ab	314	ERR6222250	14408	C	T	1	2021-06-02	Spain
ORF1ab_1917_L	ORF1ab	1917	ERR6222250	19217	C	T	0,282844	2021-06-02	Spain
S_68_NA	S	68	ERR6222250	21764	A	-TACATG	0,920099	2021-06-02	Spain
S_143_NA	S	143	ERR6222250	21990	T	-TTA	0,8	2021-06-02	Spain
S_501_Y	S	501	ERR6222250	23063	A	T	1	2021-06-02	Spain
S_570_D	S	570	ERR6222250	23271	C	A	1	2021-06-02	Spain
S_614_G	S	614	ERR6222250	23403	A	G	1	2021-06-02	Spain
S_681_H	S	681	ERR6222250	23604	C	A	1	2021-06-02	Spain
S_716_I	S	716	ERR6222250	23709	C	T	1	2021-06-02	Spain
S_982_A	S	982	ERR6222250	24506	T	G	1	2021-06-02	Spain
S_1118_H	S	1118	ERR6222250	24914	G	C	1	2021-06-02	Spain
ORF8_27_*	ORF8	27	ERR6222250	27972	C	T	1	2021-06-02	Spain
ORF8_52_I	ORF8	52	ERR6222250	28048	G	T	0,998273	2021-06-02	Spain
ORF8_68_*	ORF8	68	ERR6222250	28095	A	T	0,991489	2021-06-02	Spain
ORF8_73_C	ORF8	73	ERR6222250	28111	A	G	1	2021-06-02	Spain
N_3_H	N	3	ERR6222250	28280	G	C	1	2021-06-02	Spain
N_3_V	N	3	ERR6222250	28281	A	T	1	2021-06-02	Spain
N_3_E	N	3	ERR6222250	28282	T	A	1	2021-06-02	Spain
N_203_K	N	203	ERR6222250	28881	G	A	0,994253	2021-06-02	Spain
N_204_R	N	204	ERR6222250	28883	G	C	1	2021-06-02	Spain
N_235_F	N	235	ERR6222250	28977	C	T	1	2021-06-02	Spain
ORF1ab_1001_I	ORF1ab	1001	ERR6222251	3267	C	T	1	2021-06-02	Spain
ORF1ab_1662_S	ORF1ab	1662	ERR6222251	5250	A	G	0,992898	2021-06-02	Spain
ORF1ab_1708_D	ORF1ab	1708	ERR6222251	5388	C	A	1	2021-06-02	Spain
ORF1ab_2030_NA	ORF1ab	2030	ERR6222251	6355	A	-GAG	0,950922	2021-06-02	Spain
ORF1ab_2230_T	ORF1ab	2230	ERR6222251	6954	T	C	1	2021-06-02	Spain
ORF1ab_3674_NA	ORF1ab	3674	ERR6222251	11287	G	-TCTGGTTTT	0,951892	2021-06-02	Spain
ORF1ab_314_L	ORF1ab	314	ERR6222251	14408	C	T	0,998873	2021-06-02	Spain
S_68_NA	S	68	ERR6222251	21764	A	-TACATG	0,931002	2021-06-02	Spain
S_143_NA	S	143	ERR6222251	21990	T	-TTA	0,806808	2021-06-02	Spain
S_501_Y	S	501	ERR6222251	23063	A	T	1	2021-06-02	Spain
S_570_D	S	570	ERR6222251	23271	C	A	1	2021-06-02	Spain
S_614_G	S	614	ERR6222251	23403	A	G	1	2021-06-02	Spain
S_681_H	S	681	ERR6222251	23604	C	A	1	2021-06-02	Spain
S_716_I	S	716	ERR6222251	23709	C	T	1	2021-06-02	Spain
S_982_A	S	982	ERR6222251	24506	T	G	1	2021-06-02	Spain
S_1118_H	S	1118	ERR6222251	24914	G	C	0,998745	2021-06-02	Spain
ORF8_27_*	ORF8	27	ERR6222251	27972	C	T	1	2021-06-02	Spain
ORF8_52_I	ORF8	52	ERR6222251	28048	G	T	1	2021-06-02	Spain
ORF8_73_C	ORF8	73	ERR6222251	28111	A	G	0,999475	2021-06-02	Spain
N_3_H	N	3	ERR6222251	28280	G	C	1	2021-06-02	Spain
N_3_V	N	3	ERR6222251	28281	A	T	0,997396	2021-06-02	Spain
N_3_E	N	3	ERR6222251	28282	T	A	1	2021-06-02	Spain
N_203_K	N	203	ERR6222251	28881	G	A	0,997041	2021-06-02	Spain
N_204_R	N	204	ERR6222251	28883	G	C	1	2021-06-02	Spain
N_235_F	N	235	ERR6222251	28977	C	T	1	2021-06-02	Spain
ORF1ab_1001_I	ORF1ab	1001	ERR6222252	3267	C	T	1	2021-06-02	Spain
ORF1ab_1662_S	ORF1ab	1662	ERR6222252	5250	A	G	0,993719	2021-06-02	Spain
ORF1ab_1708_D	ORF1ab	1708	ERR6222252	5388	C	A	1	2021-06-02	Spain
ORF1ab_2030_NA	ORF1ab	2030	ERR6222252	6355	A	-GAG	0,945825	2021-06-02	Spain
ORF1ab_2230_T	ORF1ab	2230	ERR6222252	6954	T	C	0,996296	2021-06-02	Spain
ORF1ab_3674_NA	ORF1ab	3674	ERR6222252	11287	G	-TCTGGTTTT	0,9603	2021-06-02	Spain
ORF1ab_314_L	ORF1ab	314	ERR6222252	14408	C	T	0,999413	2021-06-02	Spain
S_68_NA	S	68	ERR6222252	21764	A	-TACATG	0,936017	2021-06-02	Spain
S_143_NA	S	143	ERR6222252	21990	T	-TTA	0,795267	2021-06-02	Spain
S_501_Y	S	501	ERR6222252	23063	A	T	0,999066	2021-06-02	Spain
S_570_D	S	570	ERR6222252	23271	C	A	1	2021-06-02	Spain
S_614_G	S	614	ERR6222252	23403	A	G	1	2021-06-02	Spain
S_681_H	S	681	ERR6222252	23604	C	A	1	2021-06-02	Spain
S_716_I	S	716	ERR6222252	23709	C	T	0,997819	2021-06-02	Spain
S_982_A	S	982	ERR6222252	24506	T	G	1	2021-06-02	Spain
S_1118_H	S	1118	ERR6222252	24914	G	C	1	2021-06-02	Spain
ORF8_27_*	ORF8	27	ERR6222252	27972	C	T	1	2021-06-02	Spain
ORF8_52_I	ORF8	52	ERR6222252	28048	G	T	1	2021-06-02	Spain
ORF8_73_C	ORF8	73	ERR6222252	28111	A	G	0,999462	2021-06-02	Spain
N_3_H	N	3	ERR6222252	28280	G	C	1	2021-06-02	Spain
N_3_V	N	3	ERR6222252	28281	A	T	1	2021-06-02	Spain
N_3_E	N	3	ERR6222252	28282	T	A	0,999144	2021-06-02	Spain
N_203_K	N	203	ERR6222252	28881	G	A	1	2021-06-02	Spain
N_204_R	N	204	ERR6222252	28883	G	C	1	2021-06-02	Spain
N_235_F	N	235	ERR6222252	28977	C	T	1	2021-06-02	Spain
ORF1ab_233_G	ORF1ab	233	ERR6222253	963	A	G	0,26014	2021-06-02	Spain
ORF1ab_1055_A	ORF1ab	1055	ERR6222253	3428	A	G	0,998046	2021-06-02	Spain
ORF1ab_1538_I	ORF1ab	1538	ERR6222253	4878	C	T	1	2021-06-02	Spain
ORF1ab_1853_F	ORF1ab	1853	ERR6222253	5822	C	T	0,997562	2021-06-02	Spain
ORF1ab_2147_D	ORF1ab	2147	ERR6222253	6704	A	G	0,998501	2021-06-02	Spain
ORF1ab_2224_F	ORF1ab	2224	ERR6222253	6936	C	T	0,0555556	2021-06-02	Spain
ORF1ab_3255_I	ORF1ab	3255	ERR6222253	10029	C	T	0,997525	2021-06-02	Spain
ORF1ab_3729_R	ORF1ab	3729	ERR6222253	11451	A	G	0,997931	2021-06-02	Spain
ORF1ab_314_L	ORF1ab	314	ERR6222253	14408	C	T	1	2021-06-02	Spain
ORF1ab_1342_S	ORF1ab	1342	ERR6222253	17491	C	T	0,999609	2021-06-02	Spain
ORF1ab_1414_S	ORF1ab	1414	ERR6222253	17707	C	T	0,999612	2021-06-02	Spain
ORF1ab_2312_L	ORF1ab	2312	ERR6222253	20402	C	T	1	2021-06-02	Spain
S_95_I	S	95	ERR6222253	21846	C	T	0,996967	2021-06-02	Spain
S_143_NA	S	143	ERR6222253	21990	T	+TAC	0,558409	2021-06-02	Spain
S_346_K	S	346	ERR6222253	22599	G	A	0,99902	2021-06-02	Spain
S_484_K	S	484	ERR6222253	23012	G	A	0,998296	2021-06-02	Spain
S_501_Y	S	501	ERR6222253	23063	A	T	0,998433	2021-06-02	Spain
S_614_G	S	614	ERR6222253	23403	A	G	1	2021-06-02	Spain
S_681_H	S	681	ERR6222253	23604	C	A	0,999045	2021-06-02	Spain
S_950_N	S	950	ERR6222253	24410	G	A	0,993271	2021-06-02	Spain
ORF3a_57_H	ORF3a	57	ERR6222253	25563	G	T	0,998821	2021-06-02	Spain
ORF3a_255_NA	ORF3a	255	ERR6222253	26157	T	-GTTA	0,943379	2021-06-02	Spain
ORF3a_259_L	ORF3a	259	ERR6222253	26167	G	T	0,997143	2021-06-02	Spain
ORF8_11_K	ORF8	11	ERR6222253	27925	C	A	0,9965	2021-06-02	Spain
ORF8_38_S	ORF8	38	ERR6222253	28005	C	T	0,998108	2021-06-02	Spain
ORF8_67_F	ORF8	67	ERR6222253	28093	C	T	0,995134	2021-06-02	Spain
N_205_I	N	205	ERR6222253	28887	C	T	0,992105	2021-06-02	Spain
ORF1ab_309_L	ORF1ab	309	ERR6222254	1191	C	T	0,997625	2021-06-01	Spain
ORF1ab_1640_L	ORF1ab	1640	ERR6222254	5184	C	T	1	2021-06-01	Spain
ORF1ab_3209_V	ORF1ab	3209	ERR6222254	9891	C	T	1	2021-06-01	Spain
ORF1ab_3718_A	ORF1ab	3718	ERR6222254	11418	T	C	1	2021-06-01	Spain
ORF1ab_314_L	ORF1ab	314	ERR6222254	14408	C	T	1	2021-06-01	Spain
ORF1ab_662_S	ORF1ab	662	ERR6222254	15451	G	A	0,998727	2021-06-01	Spain
ORF1ab_1000_L	ORF1ab	1000	ERR6222254	16466	C	T	1	2021-06-01	Spain
ORF1ab_1570_L	ORF1ab	1570	ERR6222254	18176	C	T	1	2021-06-01	Spain
S_19_R	S	19	ERR6222254	21618	C	G	1	2021-06-01	Spain
S_27_S	S	27	ERR6222254	21641	G	T	1	2021-06-01	Spain
S_452_R	S	452	ERR6222254	22917	T	G	0,998942	2021-06-01	Spain
S_478_K	S	478	ERR6222254	22995	C	A	0,998936	2021-06-01	Spain
S_614_G	S	614	ERR6222254	23403	A	G	1	2021-06-01	Spain
S_681_R	S	681	ERR6222254	23604	C	G	1	2021-06-01	Spain
S_950_N	S	950	ERR6222254	24410	G	A	0,996829	2021-06-01	Spain
ORF3a_26_L	ORF3a	26	ERR6222254	25469	C	T	1	2021-06-01	Spain
M_82_T	M	82	ERR6222254	26767	T	C	1	2021-06-01	Spain
ORF8_118_NA	ORF8	118	ERR6222254	28247	A	-GATTTC	0,862753	2021-06-01	Spain
N_63_G	N	63	ERR6222254	28461	A	G	0,999369	2021-06-01	Spain
N_203_M	N	203	ERR6222254	28881	G	T	1	2021-06-01	Spain
N_377_Y	N	377	ERR6222254	29402	G	T	1	2021-06-01	Spain
ORF1ab_1001_I	ORF1ab	1001	ERR6222255	3267	C	T	1	2021-06-02	Spain
ORF1ab_1708_D	ORF1ab	1708	ERR6222255	5388	C	A	0,999134	2021-06-02	Spain
ORF1ab_2230_T	ORF1ab	2230	ERR6222255	6954	T	C	1	2021-06-02	Spain
ORF1ab_3674_NA	ORF1ab	3674	ERR6222255	11287	G	-TCTGGTTTT	0,956282	2021-06-02	Spain
ORF1ab_218_L	ORF1ab	218	ERR6222255	14120	C	T	0,997699	2021-06-02	Spain
ORF1ab_314_L	ORF1ab	314	ERR6222255	14408	C	T	1	2021-06-02	Spain
S_5_F	S	5	ERR6222255	21575	C	T	1	2021-06-02	Spain
S_68_NA	S	68	ERR6222255	21764	A	-TACATG	0,933861	2021-06-02	Spain
S_143_NA	S	143	ERR6222255	21990	T	-TTA	0,669801	2021-06-02	Spain
S_148_T	S	148	ERR6222255	22005	A	C	1	2021-06-02	Spain
S_501_Y	S	501	ERR6222255	23063	A	T	0,999141	2021-06-02	Spain
S_570_D	S	570	ERR6222255	23271	C	A	1	2021-06-02	Spain
S_572_I	S	572	ERR6222255	23277	C	T	0,999018	2021-06-02	Spain
S_614_G	S	614	ERR6222255	23403	A	G	1	2021-06-02	Spain
S_681_H	S	681	ERR6222255	23604	C	A	1	2021-06-02	Spain
S_716_I	S	716	ERR6222255	23709	C	T	1	2021-06-02	Spain
S_982_A	S	982	ERR6222255	24506	T	G	1	2021-06-02	Spain
S_1118_H	S	1118	ERR6222255	24914	G	C	1	2021-06-02	Spain
ORF8_27_*	ORF8	27	ERR6222255	27972	C	T	1	2021-06-02	Spain
ORF8_52_I	ORF8	52	ERR6222255	28048	G	T	1	2021-06-02	Spain
ORF8_68_*	ORF8	68	ERR6222255	28095	A	T	1	2021-06-02	Spain
ORF8_73_C	ORF8	73	ERR6222255	28111	A	G	1	2021-06-02	Spain
N_3_H	N	3	ERR6222255	28280	G	C	1	2021-06-02	Spain
N_3_V	N	3	ERR6222255	28281	A	T	1	2021-06-02	Spain
N_3_E	N	3	ERR6222255	28282	T	A	0,998888	2021-06-02	Spain
N_203_K	N	203	ERR6222255	28881	G	A	1	2021-06-02	Spain
N_204_R	N	204	ERR6222255	28883	G	C	1	2021-06-02	Spain
N_235_F	N	235	ERR6222255	28977	C	T	1	2021-06-02	Spain
ORF1ab_1001_I	ORF1ab	1001	ERR6222256	3267	C	T	1	2021-06-02	Spain
ORF1ab_1295_F	ORF1ab	1295	ERR6222256	4148	G	T	0,0756376	2021-06-02	Spain
ORF1ab_1662_S	ORF1ab	1662	ERR6222256	5250	A	G	0,989501	2021-06-02	Spain
ORF1ab_1708_D	ORF1ab	1708	ERR6222256	5388	C	A	1	2021-06-02	Spain
ORF1ab_2030_NA	ORF1ab	2030	ERR6222256	6355	A	-GAG	0,945655	2021-06-02	Spain
ORF1ab_2230_T	ORF1ab	2230	ERR6222256	6954	T	C	1	2021-06-02	Spain
ORF1ab_3674_NA	ORF1ab	3674	ERR6222256	11287	G	-TCTGGTTTT	0,956587	2021-06-02	Spain
ORF1ab_314_L	ORF1ab	314	ERR6222256	14408	C	T	1	2021-06-02	Spain
S_68_NA	S	68	ERR6222256	21764	A	-TACATG	0,941514	2021-06-02	Spain
S_143_NA	S	143	ERR6222256	21990	T	-TTA	0,805763	2021-06-02	Spain
S_445_I	S	445	ERR6222256	22895	G	A	0,11245	2021-06-02	Spain
S_501_Y	S	501	ERR6222256	23063	A	T	1	2021-06-02	Spain
S_570_D	S	570	ERR6222256	23271	C	A	1	2021-06-02	Spain
S_614_G	S	614	ERR6222256	23403	A	G	0,999088	2021-06-02	Spain
S_681_H	S	681	ERR6222256	23604	C	A	1	2021-06-02	Spain
S_716_I	S	716	ERR6222256	23709	C	T	1	2021-06-02	Spain
S_982_A	S	982	ERR6222256	24506	T	G	1	2021-06-02	Spain
S_1118_H	S	1118	ERR6222256	24914	G	C	1	2021-06-02	Spain
ORF8_27_*	ORF8	27	ERR6222256	27972	C	T	0,998943	2021-06-02	Spain
ORF8_52_I	ORF8	52	ERR6222256	28048	G	T	0,99884	2021-06-02	Spain
ORF8_73_C	ORF8	73	ERR6222256	28111	A	G	0,998798	2021-06-02	Spain
N_3_H	N	3	ERR6222256	28280	G	C	1	2021-06-02	Spain
N_3_V	N	3	ERR6222256	28281	A	T	1	2021-06-02	Spain
N_3_E	N	3	ERR6222256	28282	T	A	0,997982	2021-06-02	Spain
N_203_K	N	203	ERR6222256	28881	G	A	1	2021-06-02	Spain
N_204_R	N	204	ERR6222256	28883	G	C	1	2021-06-02	Spain
N_235_F	N	235	ERR6222256	28977	C	T	1	2021-06-02	Spain
ORF1ab_174_I	ORF1ab	174	ERR6222257	787	G	T	0,0734394	2021-06-02	Spain
ORF1ab_1001_I	ORF1ab	1001	ERR6222257	3267	C	T	1	2021-06-02	Spain
ORF1ab_1708_D	ORF1ab	1708	ERR6222257	5388	C	A	0,997942	2021-06-02	Spain
ORF1ab_2230_T	ORF1ab	2230	ERR6222257	6954	T	C	1	2021-06-02	Spain
ORF1ab_3674_NA	ORF1ab	3674	ERR6222257	11287	G	-TCTGGTTTT	0,956627	2021-06-02	Spain
ORF1ab_314_L	ORF1ab	314	ERR6222257	14408	C	T	1	2021-06-02	Spain
ORF1ab_1598_T	ORF1ab	1598	ERR6222257	18260	T	C	0,99707	2021-06-02	Spain
S_16_F	S	16	ERR6222257	21608	G	T	0,0576369	2021-06-02	Spain
S_68_NA	S	68	ERR6222257	21764	A	-TACATG	0,934632	2021-06-02	Spain
S_143_NA	S	143	ERR6222257	21990	T	-TTA	0,770596	2021-06-02	Spain
S_501_Y	S	501	ERR6222257	23063	A	T	0,998866	2021-06-02	Spain
S_570_D	S	570	ERR6222257	23271	C	A	1	2021-06-02	Spain
S_614_G	S	614	ERR6222257	23403	A	G	1	2021-06-02	Spain
S_681_H	S	681	ERR6222257	23604	C	A	1	2021-06-02	Spain
S_716_I	S	716	ERR6222257	23709	C	T	1	2021-06-02	Spain
S_982_A	S	982	ERR6222257	24506	T	G	1	2021-06-02	Spain
S_1118_H	S	1118	ERR6222257	24914	G	C	1	2021-06-02	Spain
ORF3a_61_Q	ORF3a	61	ERR6222257	25573	A	C	0,998075	2021-06-02	Spain
ORF3a_61_I	ORF3a	61	ERR6222257	25574	A	T	0,998095	2021-06-02	Spain
ORF8_27_*	ORF8	27	ERR6222257	27972	C	T	1	2021-06-02	Spain
ORF8_52_I	ORF8	52	ERR6222257	28048	G	T	1	2021-06-02	Spain
ORF8_67_F	ORF8	67	ERR6222257	28093	C	T	0,981758	2021-06-02	Spain
ORF8_73_C	ORF8	73	ERR6222257	28111	A	G	0,999118	2021-06-02	Spain
N_3_H	N	3	ERR6222257	28280	G	C	1	2021-06-02	Spain
N_3_V	N	3	ERR6222257	28281	A	T	1	2021-06-02	Spain
N_3_E	N	3	ERR6222257	28282	T	A	1	2021-06-02	Spain
N_203_K	N	203	ERR6222257	28881	G	A	1	2021-06-02	Spain
N_204_R	N	204	ERR6222257	28883	G	C	1	2021-06-02	Spain
N_235_F	N	235	ERR6222257	28977	C	T	1	2021-06-02	Spain
ORF1ab_1185_E	ORF1ab	1185	ERR6222258	3818	A	G	0,998187	2021-06-02	Spain
ORF1ab_1188_L	ORF1ab	1188	ERR6222258	3828	C	T	0,998197	2021-06-02	Spain
ORF1ab_1795_Q	ORF1ab	1795	ERR6222258	5648	A	C	0,997099	2021-06-02	Spain
ORF1ab_2071_F	ORF1ab	2071	ERR6222258	6476	G	T	0,997746	2021-06-02	Spain
ORF1ab_2121_I	ORF1ab	2121	ERR6222258	6627	C	T	0,997872	2021-06-02	Spain
ORF1ab_3674_NA	ORF1ab	3674	ERR6222258	11287	G	-TCTGGTTTT	0,952536	2021-06-02	Spain
ORF1ab_4368_I	ORF1ab	4368	ERR6222258	13368	C	T	0,940311	2021-06-02	Spain
ORF1ab_314_L	ORF1ab	314	ERR6222258	14408	C	T	1	2021-06-02	Spain
ORF1ab_1264_D	ORF1ab	1264	ERR6222258	17259	G	T	0,998582	2021-06-02	Spain
S_18_F	S	18	ERR6222258	21614	C	T	0,996377	2021-06-02	Spain
S_20_N	S	20	ERR6222258	21621	C	A	0,992701	2021-06-02	Spain
S_26_S	S	26	ERR6222258	21638	C	T	0,996154	2021-06-02	Spain
S_138_Y	S	138	ERR6222258	21974	G	T	1	2021-06-02	Spain
S_417_T	S	417	ERR6222258	22812	A	C	0,995859	2021-06-02	Spain
S_484_K	S	484	ERR6222258	23012	G	A	0,998575	2021-06-02	Spain
S_501_Y	S	501	ERR6222258	23063	A	T	1	2021-06-02	Spain
S_614_G	S	614	ERR6222258	23403	A	G	1	2021-06-02	Spain
S_655_Y	S	655	ERR6222258	23525	C	T	0,998253	2021-06-02	Spain
S_1027_I	S	1027	ERR6222258	24642	C	T	1	2021-06-02	Spain
S_1176_F	S	1176	ERR6222258	25088	G	T	0,99918	2021-06-02	Spain
ORF3a_121_L	ORF3a	121	ERR6222258	25753	G	T	1	2021-06-02	Spain
ORF3a_253_P	ORF3a	253	ERR6222258	26149	T	C	0,998604	2021-06-02	Spain
ORF8_92_K	ORF8	92	ERR6222258	28167	G	A	1	2021-06-02	Spain
N_80_R	N	80	ERR6222258	28512	C	G	1	2021-06-02	Spain
N_202_C	N	202	ERR6222258	28877	A	T	0,960581	2021-06-02	Spain
N_202_T	N	202	ERR6222258	28878	G	C	0,97286	2021-06-02	Spain
N_203_K	N	203	ERR6222258	28881	G	A	1	2021-06-02	Spain
N_204_R	N	204	ERR6222258	28883	G	C	1	2021-06-02	Spain
ORF1ab_1001_I	ORF1ab	1001	ERR6222259	3267	C	T	1	2021-06-02	Spain
ORF1ab_1708_D	ORF1ab	1708	ERR6222259	5388	C	A	1	2021-06-02	Spain
ORF1ab_2230_T	ORF1ab	2230	ERR6222259	6954	T	C	1	2021-06-02	Spain
ORF1ab_3674_NA	ORF1ab	3674	ERR6222259	11287	G	-TCTGGTTTT	0,954238	2021-06-02	Spain
ORF1ab_218_L	ORF1ab	218	ERR6222259	14120	C	T	0,971584	2021-06-02	Spain
ORF1ab_314_L	ORF1ab	314	ERR6222259	14408	C	T	1	2021-06-02	Spain
S_5_F	S	5	ERR6222259	21575	C	T	0,95045	2021-06-02	Spain
S_68_NA	S	68	ERR6222259	21764	A	-TACATG	0,941871	2021-06-02	Spain
S_143_NA	S	143	ERR6222259	21990	T	-TTA	0,675933	2021-06-02	Spain
S_148_T	S	148	ERR6222259	22005	A	C	0,970483	2021-06-02	Spain
S_501_Y	S	501	ERR6222259	23063	A	T	0,99886	2021-06-02	Spain
S_570_D	S	570	ERR6222259	23271	C	A	1	2021-06-02	Spain
S_572_I	S	572	ERR6222259	23277	C	T	0,975096	2021-06-02	Spain
S_614_G	S	614	ERR6222259	23403	A	G	1	2021-06-02	Spain
S_681_H	S	681	ERR6222259	23604	C	A	0,998158	2021-06-02	Spain
S_716_I	S	716	ERR6222259	23709	C	T	0,999047	2021-06-02	Spain
S_982_A	S	982	ERR6222259	24506	T	G	1	2021-06-02	Spain
S_1118_H	S	1118	ERR6222259	24914	G	C	0,999405	2021-06-02	Spain
ORF8_27_*	ORF8	27	ERR6222259	27972	C	T	1	2021-06-02	Spain
ORF8_52_I	ORF8	52	ERR6222259	28048	G	T	1	2021-06-02	Spain
ORF8_68_*	ORF8	68	ERR6222259	28095	A	T	0,987755	2021-06-02	Spain
ORF8_73_C	ORF8	73	ERR6222259	28111	A	G	1	2021-06-02	Spain
N_3_H	N	3	ERR6222259	28280	G	C	1	2021-06-02	Spain
N_3_V	N	3	ERR6222259	28281	A	T	0,999286	2021-06-02	Spain
N_3_E	N	3	ERR6222259	28282	T	A	0,999288	2021-06-02	Spain
N_203_K	N	203	ERR6222259	28881	G	A	1	2021-06-02	Spain
N_204_R	N	204	ERR6222259	28883	G	C	1	2021-06-02	Spain
N_235_F	N	235	ERR6222259	28977	C	T	0,998408	2021-06-02	Spain
ORF1ab_397_I	ORF1ab	397	ERR6222260	1454	C	A	1	2021-06-02	Spain
ORF1ab_1001_I	ORF1ab	1001	ERR6222260	3267	C	T	0,999223	2021-06-02	Spain
ORF1ab_1708_D	ORF1ab	1708	ERR6222260	5388	C	A	0,997927	2021-06-02	Spain
ORF1ab_2230_T	ORF1ab	2230	ERR6222260	6954	T	C	1	2021-06-02	Spain
ORF1ab_2660_R	ORF1ab	2660	ERR6222260	8244	A	G	0,999186	2021-06-02	Spain
ORF1ab_3674_NA	ORF1ab	3674	ERR6222260	11287	G	-TCTGGTTTT	0,94903	2021-06-02	Spain
ORF1ab_218_L	ORF1ab	218	ERR6222260	14120	C	T	1	2021-06-02	Spain
ORF1ab_314_L	ORF1ab	314	ERR6222260	14408	C	T	1	2021-06-02	Spain
S_5_F	S	5	ERR6222260	21575	C	T	1	2021-06-02	Spain
S_68_NA	S	68	ERR6222260	21764	A	-TACATG	0,921145	2021-06-02	Spain
S_143_NA	S	143	ERR6222260	21990	T	-TTA	0,640609	2021-06-02	Spain
S_148_T	S	148	ERR6222260	22005	A	C	0,998915	2021-06-02	Spain
S_501_Y	S	501	ERR6222260	23063	A	T	1	2021-06-02	Spain
S_570_D	S	570	ERR6222260	23271	C	A	1	2021-06-02	Spain
S_572_I	S	572	ERR6222260	23277	C	T	1	2021-06-02	Spain
S_614_G	S	614	ERR6222260	23403	A	G	1	2021-06-02	Spain
S_681_H	S	681	ERR6222260	23604	C	A	1	2021-06-02	Spain
S_716_I	S	716	ERR6222260	23709	C	T	1	2021-06-02	Spain
S_982_A	S	982	ERR6222260	24506	T	G	0,998617	2021-06-02	Spain
S_1118_H	S	1118	ERR6222260	24914	G	C	1	2021-06-02	Spain
ORF8_27_*	ORF8	27	ERR6222260	27972	C	T	1	2021-06-02	Spain
ORF8_52_I	ORF8	52	ERR6222260	28048	G	T	1	2021-06-02	Spain
ORF8_68_*	ORF8	68	ERR6222260	28095	A	T	0,995614	2021-06-02	Spain
ORF8_73_C	ORF8	73	ERR6222260	28111	A	G	0,998693	2021-06-02	Spain
N_3_H	N	3	ERR6222260	28280	G	C	1	2021-06-02	Spain
N_3_V	N	3	ERR6222260	28281	A	T	1	2021-06-02	Spain
N_3_E	N	3	ERR6222260	28282	T	A	1	2021-06-02	Spain
N_203_K	N	203	ERR6222260	28881	G	A	1	2021-06-02	Spain
N_204_R	N	204	ERR6222260	28883	G	C	1	2021-06-02	Spain
N_235_F	N	235	ERR6222260	28977	C	T	1	2021-06-02	Spain
ORF1ab_1001_I	ORF1ab	1001	ERR6222261	3267	C	T	1	2021-06-05	Spain
ORF1ab_1708_D	ORF1ab	1708	ERR6222261	5388	C	A	1	2021-06-05	Spain
ORF1ab_2230_T	ORF1ab	2230	ERR6222261	6954	T	C	1	2021-06-05	Spain
ORF1ab_3674_NA	ORF1ab	3674	ERR6222261	11287	G	-TCTGGTTTT	0,936874	2021-06-05	Spain
ORF1ab_218_L	ORF1ab	218	ERR6222261	14120	C	T	0,999404	2021-06-05	Spain
ORF1ab_314_L	ORF1ab	314	ERR6222261	14408	C	T	1	2021-06-05	Spain
S_5_F	S	5	ERR6222261	21575	C	T	1	2021-06-05	Spain
S_68_NA	S	68	ERR6222261	21764	A	-TACATG	0,928	2021-06-05	Spain
S_143_NA	S	143	ERR6222261	21990	T	-TTA	0,614054	2021-06-05	Spain
S_148_T	S	148	ERR6222261	22005	A	C	1	2021-06-05	Spain
S_501_Y	S	501	ERR6222261	23063	A	T	1	2021-06-05	Spain
S_570_D	S	570	ERR6222261	23271	C	A	0,999295	2021-06-05	Spain
S_572_I	S	572	ERR6222261	23277	C	T	0,999292	2021-06-05	Spain
S_614_G	S	614	ERR6222261	23403	A	G	1	2021-06-05	Spain
S_681_H	S	681	ERR6222261	23604	C	A	1	2021-06-05	Spain
S_716_I	S	716	ERR6222261	23709	C	T	1	2021-06-05	Spain
S_982_A	S	982	ERR6222261	24506	T	G	1	2021-06-05	Spain
S_1118_H	S	1118	ERR6222261	24914	G	C	1	2021-06-05	Spain
ORF8_27_*	ORF8	27	ERR6222261	27972	C	T	0,997658	2021-06-05	Spain
ORF8_52_I	ORF8	52	ERR6222261	28048	G	T	1	2021-06-05	Spain
ORF8_68_*	ORF8	68	ERR6222261	28095	A	T	0,998496	2021-06-05	Spain
ORF8_73_C	ORF8	73	ERR6222261	28111	A	G	0,999486	2021-06-05	Spain
N_3_H	N	3	ERR6222261	28280	G	C	0,999231	2021-06-05	Spain
N_3_V	N	3	ERR6222261	28281	A	T	0,999232	2021-06-05	Spain
N_3_E	N	3	ERR6222261	28282	T	A	0,999229	2021-06-05	Spain
N_203_K	N	203	ERR6222261	28881	G	A	1	2021-06-05	Spain
N_204_R	N	204	ERR6222261	28883	G	C	1	2021-06-05	Spain
N_235_F	N	235	ERR6222261	28977	C	T	1	2021-06-05	Spain
ORF1ab_1001_I	ORF1ab	1001	ERR6222262	3267	C	T	1	2021-06-04	Spain
ORF1ab_1357_S	ORF1ab	1357	ERR6222262	4334	C	T	0,0725707	2021-06-04	Spain
ORF1ab_1708_D	ORF1ab	1708	ERR6222262	5388	C	A	1	2021-06-04	Spain
ORF1ab_2230_T	ORF1ab	2230	ERR6222262	6954	T	C	1	2021-06-04	Spain
ORF1ab_3674_NA	ORF1ab	3674	ERR6222262	11287	G	-TCTGGTTTT	0,957109	2021-06-04	Spain
ORF1ab_218_L	ORF1ab	218	ERR6222262	14120	C	T	0,998273	2021-06-04	Spain
ORF1ab_314_L	ORF1ab	314	ERR6222262	14408	C	T	0,999179	2021-06-04	Spain
S_5_F	S	5	ERR6222262	21575	C	T	0,996283	2021-06-04	Spain
S_68_NA	S	68	ERR6222262	21764	A	-TACATG	0,924683	2021-06-04	Spain
S_143_NA	S	143	ERR6222262	21990	T	-TTA	0,652118	2021-06-04	Spain
S_148_T	S	148	ERR6222262	22005	A	C	0,998948	2021-06-04	Spain
S_501_Y	S	501	ERR6222262	23063	A	T	1	2021-06-04	Spain
S_570_D	S	570	ERR6222262	23271	C	A	1	2021-06-04	Spain
S_572_I	S	572	ERR6222262	23277	C	T	0,996641	2021-06-04	Spain
S_614_G	S	614	ERR6222262	23403	A	G	1	2021-06-04	Spain
S_681_H	S	681	ERR6222262	23604	C	A	0,998601	2021-06-04	Spain
S_716_I	S	716	ERR6222262	23709	C	T	0,998571	2021-06-04	Spain
S_982_A	S	982	ERR6222262	24506	T	G	1	2021-06-04	Spain
S_1118_H	S	1118	ERR6222262	24914	G	C	1	2021-06-04	Spain
ORF8_27_*	ORF8	27	ERR6222262	27972	C	T	0,998516	2021-06-04	Spain
ORF8_52_I	ORF8	52	ERR6222262	28048	G	T	1	2021-06-04	Spain
ORF8_68_*	ORF8	68	ERR6222262	28095	A	T	0,989343	2021-06-04	Spain
ORF8_73_C	ORF8	73	ERR6222262	28111	A	G	0,999253	2021-06-04	Spain
N_3_H	N	3	ERR6222262	28280	G	C	1	2021-06-04	Spain
N_3_V	N	3	ERR6222262	28281	A	T	1	2021-06-04	Spain
N_3_E	N	3	ERR6222262	28282	T	A	1	2021-06-04	Spain
N_203_K	N	203	ERR6222262	28881	G	A	1	2021-06-04	Spain
N_204_R	N	204	ERR6222262	28883	G	C	1	2021-06-04	Spain
N_235_F	N	235	ERR6222262	28977	C	T	1	2021-06-04	Spain
ORF1ab_212_P	ORF1ab	212	ERR6222263	899	T	C	1	2021-06-04	Spain
ORF1ab_1001_I	ORF1ab	1001	ERR6222263	3267	C	T	1	2021-06-04	Spain
ORF1ab_1708_D	ORF1ab	1708	ERR6222263	5388	C	A	1	2021-06-04	Spain
ORF1ab_2230_T	ORF1ab	2230	ERR6222263	6954	T	C	1	2021-06-04	Spain
ORF1ab_3674_NA	ORF1ab	3674	ERR6222263	11287	G	-TCTGGTTTT	0,959389	2021-06-04	Spain
ORF1ab_4098_V	ORF1ab	4098	ERR6222263	12557	A	G	0,999328	2021-06-04	Spain
ORF1ab_314_L	ORF1ab	314	ERR6222263	14408	C	T	0,998663	2021-06-04	Spain
S_68_NA	S	68	ERR6222263	21764	A	-TACATG	0,937659	2021-06-04	Spain
S_143_NA	S	143	ERR6222263	21990	T	-TTA	0,825243	2021-06-04	Spain
S_501_Y	S	501	ERR6222263	23063	A	T	1	2021-06-04	Spain
S_570_D	S	570	ERR6222263	23271	C	A	0,999145	2021-06-04	Spain
S_614_G	S	614	ERR6222263	23403	A	G	1	2021-06-04	Spain
S_681_H	S	681	ERR6222263	23604	C	A	1	2021-06-04	Spain
S_716_I	S	716	ERR6222263	23709	C	T	1	2021-06-04	Spain
S_982_A	S	982	ERR6222263	24506	T	G	1	2021-06-04	Spain
S_1118_H	S	1118	ERR6222263	24914	G	C	1	2021-06-04	Spain
ORF8_27_*	ORF8	27	ERR6222263	27972	C	T	1	2021-06-04	Spain
ORF8_52_I	ORF8	52	ERR6222263	28048	G	T	1	2021-06-04	Spain
ORF8_68_*	ORF8	68	ERR6222263	28095	A	T	0,996587	2021-06-04	Spain
ORF8_73_C	ORF8	73	ERR6222263	28111	A	G	1	2021-06-04	Spain
N_3_H	N	3	ERR6222263	28280	G	C	1	2021-06-04	Spain
N_3_V	N	3	ERR6222263	28281	A	T	1	2021-06-04	Spain
N_3_E	N	3	ERR6222263	28282	T	A	1	2021-06-04	Spain
N_203_K	N	203	ERR6222263	28881	G	A	1	2021-06-04	Spain
N_204_R	N	204	ERR6222263	28883	G	C	1	2021-06-04	Spain
N_235_F	N	235	ERR6222263	28977	C	T	1	2021-06-04	Spain
ORF1ab_1055_A	ORF1ab	1055	ERR6222264	3428	A	G	0,999334	2021-06-04	Spain
ORF1ab_1055_I	ORF1ab	1055	ERR6222264	3429	C	T	0,201338	2021-06-04	Spain
ORF1ab_1265_S	ORF1ab	1265	ERR6222264	4058	C	T	0,0865892	2021-06-04	Spain
ORF1ab_1853_F	ORF1ab	1853	ERR6222264	5822	C	T	0,998756	2021-06-04	Spain
ORF1ab_2147_D	ORF1ab	2147	ERR6222264	6704	A	G	0,997602	2021-06-04	Spain
ORF1ab_3255_I	ORF1ab	3255	ERR6222264	10029	C	T	1	2021-06-04	Spain
ORF1ab_3729_R	ORF1ab	3729	ERR6222264	11451	A	G	1	2021-06-04	Spain
ORF1ab_314_L	ORF1ab	314	ERR6222264	14408	C	T	1	2021-06-04	Spain
ORF1ab_1342_S	ORF1ab	1342	ERR6222264	17491	C	T	1	2021-06-04	Spain
ORF1ab_1414_S	ORF1ab	1414	ERR6222264	17707	C	T	1	2021-06-04	Spain
ORF1ab_2312_L	ORF1ab	2312	ERR6222264	20402	C	T	1	2021-06-04	Spain
ORF1ab_2390_K	ORF1ab	2390	ERR6222264	20635	G	A	0,160202	2021-06-04	Spain
S_95_I	S	95	ERR6222264	21846	C	T	0,999117	2021-06-04	Spain
S_143_NA	S	143	ERR6222264	21990	T	+TAC	0,567042	2021-06-04	Spain
S_346_K	S	346	ERR6222264	22599	G	A	1	2021-06-04	Spain
S_484_K	S	484	ERR6222264	23012	G	A	1	2021-06-04	Spain
S_501_Y	S	501	ERR6222264	23063	A	T	1	2021-06-04	Spain
S_614_G	S	614	ERR6222264	23403	A	G	1	2021-06-04	Spain
S_681_H	S	681	ERR6222264	23604	C	A	1	2021-06-04	Spain
S_950_N	S	950	ERR6222264	24410	G	A	1	2021-06-04	Spain
ORF3a_57_H	ORF3a	57	ERR6222264	25563	G	T	1	2021-06-04	Spain
ORF3a_255_NA	ORF3a	255	ERR6222264	26157	T	-GTTA	0,929589	2021-06-04	Spain
ORF3a_259_L	ORF3a	259	ERR6222264	26167	G	T	1	2021-06-04	Spain
ORF8_11_K	ORF8	11	ERR6222264	27925	C	A	1	2021-06-04	Spain
ORF8_38_S	ORF8	38	ERR6222264	28005	C	T	1	2021-06-04	Spain
ORF8_67_F	ORF8	67	ERR6222264	28093	C	T	0,995708	2021-06-04	Spain
N_205_I	N	205	ERR6222264	28887	C	T	1	2021-06-04	Spain
ORF1ab_1001_I	ORF1ab	1001	ERR6222265	3267	C	T	0,998165	2021-06-04	Spain
ORF1ab_1708_D	ORF1ab	1708	ERR6222265	5388	C	A	0,998672	2021-06-04	Spain
ORF1ab_2230_T	ORF1ab	2230	ERR6222265	6954	T	C	1	2021-06-04	Spain
ORF1ab_3674_NA	ORF1ab	3674	ERR6222265	11287	G	-TCTGGTTTT	0,958759	2021-06-04	Spain
ORF1ab_314_L	ORF1ab	314	ERR6222265	14408	C	T	1	2021-06-04	Spain
S_68_NA	S	68	ERR6222265	21764	A	-TACATG	0,934944	2021-06-04	Spain
S_143_NA	S	143	ERR6222265	21990	T	-TTA	0,821687	2021-06-04	Spain
S_501_Y	S	501	ERR6222265	23063	A	T	0,99865	2021-06-04	Spain
S_570_D	S	570	ERR6222265	23271	C	A	0,999078	2021-06-04	Spain
S_614_G	S	614	ERR6222265	23403	A	G	1	2021-06-04	Spain
S_681_H	S	681	ERR6222265	23604	C	A	1	2021-06-04	Spain
S_716_I	S	716	ERR6222265	23709	C	T	0,995856	2021-06-04	Spain
S_982_A	S	982	ERR6222265	24506	T	G	0,998615	2021-06-04	Spain
S_1118_H	S	1118	ERR6222265	24914	G	C	1	2021-06-04	Spain
ORF3a_223_I	ORF3a	223	ERR6222265	26060	C	T	0,998252	2021-06-04	Spain
ORF8_27_*	ORF8	27	ERR6222265	27972	C	T	1	2021-06-04	Spain
ORF8_52_I	ORF8	52	ERR6222265	28048	G	T	0,998708	2021-06-04	Spain
ORF8_73_C	ORF8	73	ERR6222265	28111	A	G	0,997978	2021-06-04	Spain
N_3_H	N	3	ERR6222265	28280	G	C	0,997351	2021-06-04	Spain
N_3_V	N	3	ERR6222265	28281	A	T	0,996053	2021-06-04	Spain
N_3_E	N	3	ERR6222265	28282	T	A	0,996037	2021-06-04	Spain
N_203_K	N	203	ERR6222265	28881	G	A	1	2021-06-04	Spain
N_204_R	N	204	ERR6222265	28883	G	C	1	2021-06-04	Spain
N_235_F	N	235	ERR6222265	28977	C	T	1	2021-06-04	Spain
ORF1ab_727_I	ORF1ab	727	ERR6222266	2445	C	T	1	2021-06-04	Spain
ORF1ab_816_R	ORF1ab	816	ERR6222266	2712	A	G	1	2021-06-04	Spain
ORF1ab_1001_I	ORF1ab	1001	ERR6222266	3267	C	T	1	2021-06-04	Spain
ORF1ab_1708_D	ORF1ab	1708	ERR6222266	5388	C	A	1	2021-06-04	Spain
ORF1ab_2230_T	ORF1ab	2230	ERR6222266	6954	T	C	1	2021-06-04	Spain
ORF1ab_3674_NA	ORF1ab	3674	ERR6222266	11287	G	-TCTGGTTTT	0,958882	2021-06-04	Spain
ORF1ab_314_L	ORF1ab	314	ERR6222266	14408	C	T	1	2021-06-04	Spain
S_68_NA	S	68	ERR6222266	21764	A	-TACATG	0,928155	2021-06-04	Spain
S_143_NA	S	143	ERR6222266	21990	T	-TTA	0,813423	2021-06-04	Spain
S_501_Y	S	501	ERR6222266	23063	A	T	1	2021-06-04	Spain
S_570_D	S	570	ERR6222266	23271	C	A	1	2021-06-04	Spain
S_614_G	S	614	ERR6222266	23403	A	G	1	2021-06-04	Spain
S_681_H	S	681	ERR6222266	23604	C	A	1	2021-06-04	Spain
S_716_I	S	716	ERR6222266	23709	C	T	1	2021-06-04	Spain
S_982_A	S	982	ERR6222266	24506	T	G	1	2021-06-04	Spain
S_1118_H	S	1118	ERR6222266	24914	G	C	1	2021-06-04	Spain
N_3_H	N	3	ERR6222266	28280	G	C	1	2021-06-04	Spain
N_3_V	N	3	ERR6222266	28281	A	T	1	2021-06-04	Spain
N_3_E	N	3	ERR6222266	28282	T	A	1	2021-06-04	Spain
N_203_K	N	203	ERR6222266	28881	G	A	0,998152	2021-06-04	Spain
N_204_R	N	204	ERR6222266	28883	G	C	1	2021-06-04	Spain
N_235_F	N	235	ERR6222266	28977	C	T	1	2021-06-04	Spain
ORF1ab_1001_I	ORF1ab	1001	ERR6222267	3267	C	T	1	2021-06-04	Spain
ORF1ab_1708_D	ORF1ab	1708	ERR6222267	5388	C	A	1	2021-06-04	Spain
ORF1ab_2230_T	ORF1ab	2230	ERR6222267	6954	T	C	1	2021-06-04	Spain
ORF1ab_3674_NA	ORF1ab	3674	ERR6222267	11287	G	-TCTGGTTTT	0,962752	2021-06-04	Spain
ORF1ab_218_L	ORF1ab	218	ERR6222267	14120	C	T	0,999271	2021-06-04	Spain
ORF1ab_314_L	ORF1ab	314	ERR6222267	14408	C	T	1	2021-06-04	Spain
S_3_NA	S	3	ERR6222267	21569	G	+T	0,0575693	2021-06-04	Spain
S_5_F	S	5	ERR6222267	21575	C	T	1	2021-06-04	Spain
S_68_NA	S	68	ERR6222267	21764	A	-TACATG	0,931058	2021-06-04	Spain
S_143_NA	S	143	ERR6222267	21990	T	-TTA	0,662624	2021-06-04	Spain
S_148_T	S	148	ERR6222267	22005	A	C	0,998134	2021-06-04	Spain
S_501_Y	S	501	ERR6222267	23063	A	T	1	2021-06-04	Spain
S_570_D	S	570	ERR6222267	23271	C	A	1	2021-06-04	Spain
S_572_I	S	572	ERR6222267	23277	C	T	1	2021-06-04	Spain
S_614_G	S	614	ERR6222267	23403	A	G	1	2021-06-04	Spain
S_681_H	S	681	ERR6222267	23604	C	A	1	2021-06-04	Spain
S_716_I	S	716	ERR6222267	23709	C	T	0,998641	2021-06-04	Spain
S_982_A	S	982	ERR6222267	24506	T	G	0,998765	2021-06-04	Spain
S_1118_H	S	1118	ERR6222267	24914	G	C	1	2021-06-04	Spain
ORF8_27_*	ORF8	27	ERR6222267	27972	C	T	1	2021-06-04	Spain
ORF8_52_I	ORF8	52	ERR6222267	28048	G	T	1	2021-06-04	Spain
ORF8_68_*	ORF8	68	ERR6222267	28095	A	T	0,998273	2021-06-04	Spain
ORF8_73_C	ORF8	73	ERR6222267	28111	A	G	1	2021-06-04	Spain
N_3_H	N	3	ERR6222267	28280	G	C	1	2021-06-04	Spain
N_3_V	N	3	ERR6222267	28281	A	T	1	2021-06-04	Spain
N_3_E	N	3	ERR6222267	28282	T	A	0,997835	2021-06-04	Spain
N_203_K	N	203	ERR6222267	28881	G	A	1	2021-06-04	Spain
N_204_R	N	204	ERR6222267	28883	G	C	1	2021-06-04	Spain
N_235_F	N	235	ERR6222267	28977	C	T	0,997468	2021-06-04	Spain
ORF1ab_454_F	ORF1ab	454	ERR6222268	1625	C	T	1	2021-06-04	Spain
ORF1ab_959_S	ORF1ab	959	ERR6222268	3140	C	T	1	2021-06-04	Spain
ORF1ab_1001_I	ORF1ab	1001	ERR6222268	3267	C	T	0,999258	2021-06-04	Spain
ORF1ab_1708_D	ORF1ab	1708	ERR6222268	5388	C	A	1	2021-06-04	Spain
ORF1ab_2230_T	ORF1ab	2230	ERR6222268	6954	T	C	1	2021-06-04	Spain
ORF1ab_3197_L	ORF1ab	3197	ERR6222268	9854	G	T	0,0596659	2021-06-04	Spain
ORF1ab_3674_NA	ORF1ab	3674	ERR6222268	11287	G	-TCTGGTTTT	0,953625	2021-06-04	Spain
ORF1ab_314_L	ORF1ab	314	ERR6222268	14408	C	T	1	2021-06-04	Spain
ORF1ab_1727_L	ORF1ab	1727	ERR6222268	18647	C	T	0,99872	2021-06-04	Spain
ORF1ab_1843_T	ORF1ab	1843	ERR6222268	18994	G	A	1	2021-06-04	Spain
S_68_NA	S	68	ERR6222268	21764	A	-TACATG	0,943089	2021-06-04	Spain
S_143_NA	S	143	ERR6222268	21990	T	-TTA	0,825062	2021-06-04	Spain
S_501_Y	S	501	ERR6222268	23063	A	T	1	2021-06-04	Spain
S_570_D	S	570	ERR6222268	23271	C	A	0,999084	2021-06-04	Spain
S_614_G	S	614	ERR6222268	23403	A	G	1	2021-06-04	Spain
S_681_H	S	681	ERR6222268	23604	C	A	1	2021-06-04	Spain
S_716_I	S	716	ERR6222268	23709	C	T	0,998288	2021-06-04	Spain
S_982_A	S	982	ERR6222268	24506	T	G	1	2021-06-04	Spain
S_1118_H	S	1118	ERR6222268	24914	G	C	1	2021-06-04	Spain
M_2_S	M	2	ERR6222268	26526	G	T	0,998088	2021-06-04	Spain
ORF8_27_*	ORF8	27	ERR6222268	27972	C	T	1	2021-06-04	Spain
ORF8_52_I	ORF8	52	ERR6222268	28048	G	T	1	2021-06-04	Spain
ORF8_73_C	ORF8	73	ERR6222268	28111	A	G	1	2021-06-04	Spain
N_3_H	N	3	ERR6222268	28280	G	C	1	2021-06-04	Spain
N_3_V	N	3	ERR6222268	28281	A	T	0,999006	2021-06-04	Spain
N_3_E	N	3	ERR6222268	28282	T	A	1	2021-06-04	Spain
N_154_D	N	154	ERR6222268	28733	A	G	0,999245	2021-06-04	Spain
N_203_K	N	203	ERR6222268	28881	G	A	1	2021-06-04	Spain
N_204_R	N	204	ERR6222268	28883	G	C	1	2021-06-04	Spain
N_235_F	N	235	ERR6222268	28977	C	T	1	2021-06-04	Spain
ORF1ab_730_F	ORF1ab	730	ERR6222269	2453	C	T	1	2021-06-04	Spain
ORF1ab_743_D	ORF1ab	743	ERR6222269	2494	G	T	1	2021-06-04	Spain
ORF1ab_1001_I	ORF1ab	1001	ERR6222269	3267	C	T	1	2021-06-04	Spain
ORF1ab_1708_D	ORF1ab	1708	ERR6222269	5388	C	A	0,998328	2021-06-04	Spain
ORF1ab_2122_F	ORF1ab	2122	ERR6222269	6629	C	T	0,146018	2021-06-04	Spain
ORF1ab_2230_T	ORF1ab	2230	ERR6222269	6954	T	C	1	2021-06-04	Spain
ORF1ab_3674_NA	ORF1ab	3674	ERR6222269	11287	G	-TCTGGTTTT	0,942911	2021-06-04	Spain
ORF1ab_314_L	ORF1ab	314	ERR6222269	14408	C	T	0,99884	2021-06-04	Spain
S_68_NA	S	68	ERR6222269	21764	A	-TACATG	0,933641	2021-06-04	Spain
S_143_NA	S	143	ERR6222269	21990	T	-TTA	0,820426	2021-06-04	Spain
S_214_L	S	214	ERR6222269	22203	G	T	1	2021-06-04	Spain
S_501_Y	S	501	ERR6222269	23063	A	T	1	2021-06-04	Spain
S_570_D	S	570	ERR6222269	23271	C	A	1	2021-06-04	Spain
S_614_G	S	614	ERR6222269	23403	A	G	0,999259	2021-06-04	Spain
S_681_H	S	681	ERR6222269	23604	C	A	0,99866	2021-06-04	Spain
S_716_I	S	716	ERR6222269	23709	C	T	0,998563	2021-06-04	Spain
S_982_A	S	982	ERR6222269	24506	T	G	0,99866	2021-06-04	Spain
S_1118_H	S	1118	ERR6222269	24914	G	C	0,999146	2021-06-04	Spain
ORF8_27_*	ORF8	27	ERR6222269	27972	C	T	0,997945	2021-06-04	Spain
ORF8_52_I	ORF8	52	ERR6222269	28048	G	T	1	2021-06-04	Spain
ORF8_73_C	ORF8	73	ERR6222269	28111	A	G	1	2021-06-04	Spain
N_3_H	N	3	ERR6222269	28280	G	C	0,999275	2021-06-04	Spain
N_3_V	N	3	ERR6222269	28281	A	T	0,999279	2021-06-04	Spain
N_3_E	N	3	ERR6222269	28282	T	A	0,99928	2021-06-04	Spain
N_203_K	N	203	ERR6222269	28881	G	A	1	2021-06-04	Spain
N_204_R	N	204	ERR6222269	28883	G	C	0,998249	2021-06-04	Spain
N_235_F	N	235	ERR6222269	28977	C	T	1	2021-06-04	Spain
ORF1ab_1185_E	ORF1ab	1185	ERR6222270	3818	A	G	1	2021-06-05	Spain
ORF1ab_1188_L	ORF1ab	1188	ERR6222270	3828	C	T	1	2021-06-05	Spain
ORF1ab_1795_Q	ORF1ab	1795	ERR6222270	5648	A	C	0,999065	2021-06-05	Spain
ORF1ab_2071_F	ORF1ab	2071	ERR6222270	6476	G	T	1	2021-06-05	Spain
ORF1ab_2121_I	ORF1ab	2121	ERR6222270	6627	C	T	1	2021-06-05	Spain
ORF1ab_2188_F	ORF1ab	2188	ERR6222270	6828	C	T	0,17313	2021-06-05	Spain
ORF1ab_3674_NA	ORF1ab	3674	ERR6222270	11287	G	-TCTGGTTTT	0,952494	2021-06-05	Spain
ORF1ab_4368_I	ORF1ab	4368	ERR6222270	13368	C	T	0,963336	2021-06-05	Spain
ORF1ab_314_L	ORF1ab	314	ERR6222270	14408	C	T	0,997343	2021-06-05	Spain
ORF1ab_1264_D	ORF1ab	1264	ERR6222270	17259	G	T	0,999177	2021-06-05	Spain
ORF1ab_2488_M	ORF1ab	2488	ERR6222270	20930	C	T	0,554018	2021-06-05	Spain
S_18_F	S	18	ERR6222270	21614	C	T	1	2021-06-05	Spain
S_20_N	S	20	ERR6222270	21621	C	A	1	2021-06-05	Spain
S_26_S	S	26	ERR6222270	21638	C	T	0,995327	2021-06-05	Spain
S_138_Y	S	138	ERR6222270	21974	G	T	0,998761	2021-06-05	Spain
S_417_T	S	417	ERR6222270	22812	A	C	0,995604	2021-06-05	Spain
S_484_K	S	484	ERR6222270	23012	G	A	0,998331	2021-06-05	Spain
S_501_Y	S	501	ERR6222270	23063	A	T	1	2021-06-05	Spain
S_614_G	S	614	ERR6222270	23403	A	G	1	2021-06-05	Spain
S_655_Y	S	655	ERR6222270	23525	C	T	0,999098	2021-06-05	Spain
S_1027_I	S	1027	ERR6222270	24642	C	T	1	2021-06-05	Spain
S_1176_F	S	1176	ERR6222270	25088	G	T	0,998558	2021-06-05	Spain
ORF3a_121_L	ORF3a	121	ERR6222270	25753	G	T	0,998925	2021-06-05	Spain
ORF3a_253_P	ORF3a	253	ERR6222270	26149	T	C	1	2021-06-05	Spain
ORF8_92_K	ORF8	92	ERR6222270	28167	G	A	0,999418	2021-06-05	Spain
N_80_R	N	80	ERR6222270	28512	C	G	1	2021-06-05	Spain
N_202_C	N	202	ERR6222270	28877	A	T	0,958904	2021-06-05	Spain
N_202_T	N	202	ERR6222270	28878	G	C	0,96875	2021-06-05	Spain
N_203_K	N	203	ERR6222270	28881	G	A	1	2021-06-05	Spain
N_204_R	N	204	ERR6222270	28883	G	C	1	2021-06-05	Spain
ORF1ab_988_I	ORF1ab	988	ERR6222271	3227	G	A	0,700733	2021-06-05	Spain
ORF1ab_1001_I	ORF1ab	1001	ERR6222271	3267	C	T	0,998565	2021-06-05	Spain
ORF1ab_1074_T	ORF1ab	1074	ERR6222271	3485	G	A	0,979495	2021-06-05	Spain
ORF1ab_1100_V	ORF1ab	1100	ERR6222271	3564	G	T	0,0546875	2021-06-05	Spain
ORF1ab_1708_D	ORF1ab	1708	ERR6222271	5388	C	A	1	2021-06-05	Spain
ORF1ab_2230_T	ORF1ab	2230	ERR6222271	6954	T	C	0,997085	2021-06-05	Spain
ORF1ab_3674_NA	ORF1ab	3674	ERR6222271	11287	G	-TCTGGTTTT	0,934566	2021-06-05	Spain
ORF1ab_314_L	ORF1ab	314	ERR6222271	14408	C	T	1	2021-06-05	Spain
S_68_NA	S	68	ERR6222271	21764	A	-TACATG	0,938573	2021-06-05	Spain
S_143_NA	S	143	ERR6222271	21990	T	-TTA	0,795775	2021-06-05	Spain
S_501_Y	S	501	ERR6222271	23063	A	T	1	2021-06-05	Spain
S_570_D	S	570	ERR6222271	23271	C	A	0,998995	2021-06-05	Spain
S_614_G	S	614	ERR6222271	23403	A	G	1	2021-06-05	Spain
S_681_H	S	681	ERR6222271	23604	C	A	1	2021-06-05	Spain
S_716_I	S	716	ERR6222271	23709	C	T	1	2021-06-05	Spain
S_982_A	S	982	ERR6222271	24506	T	G	0,997605	2021-06-05	Spain
S_1118_H	S	1118	ERR6222271	24914	G	C	0,998544	2021-06-05	Spain
S_1237_I	S	1237	ERR6222271	25273	G	T	0,982585	2021-06-05	Spain
ORF3a_223_I	ORF3a	223	ERR6222271	26060	C	T	0,978215	2021-06-05	Spain
ORF8_27_*	ORF8	27	ERR6222271	27972	C	T	0,999235	2021-06-05	Spain
ORF8_52_I	ORF8	52	ERR6222271	28048	G	T	0,997579	2021-06-05	Spain
ORF8_73_C	ORF8	73	ERR6222271	28111	A	G	0,998147	2021-06-05	Spain
N_3_H	N	3	ERR6222271	28280	G	C	0,998752	2021-06-05	Spain
N_3_V	N	3	ERR6222271	28281	A	T	0,998754	2021-06-05	Spain
N_3_E	N	3	ERR6222271	28282	T	A	0,997509	2021-06-05	Spain
N_203_K	N	203	ERR6222271	28881	G	A	1	2021-06-05	Spain
N_204_R	N	204	ERR6222271	28883	G	C	1	2021-06-05	Spain
N_235_F	N	235	ERR6222271	28977	C	T	0,997712	2021-06-05	Spain
ORF1ab_667_S	ORF1ab	667	ERR6222272	2264	T	A	1	2021-06-05	Spain
ORF1ab_1001_I	ORF1ab	1001	ERR6222272	3267	C	T	1	2021-06-05	Spain
ORF1ab_1708_D	ORF1ab	1708	ERR6222272	5388	C	A	1	2021-06-05	Spain
ORF1ab_2230_T	ORF1ab	2230	ERR6222272	6954	T	C	1	2021-06-05	Spain
ORF1ab_3674_NA	ORF1ab	3674	ERR6222272	11287	G	-TCTGGTTTT	0,941688	2021-06-05	Spain
ORF1ab_314_L	ORF1ab	314	ERR6222272	14408	C	T	1	2021-06-05	Spain
ORF1ab_1383_R	ORF1ab	1383	ERR6222272	17615	A	G	1	2021-06-05	Spain
ORF1ab_2585_S	ORF1ab	2585	ERR6222272	21220	G	T	0,964602	2021-06-05	Spain
S_68_NA	S	68	ERR6222272	21764	A	-TACATG	0,916945	2021-06-05	Spain
S_143_NA	S	143	ERR6222272	21990	T	-TTA	0,826411	2021-06-05	Spain
S_216_F	S	216	ERR6222272	22208	C	T	1	2021-06-05	Spain
S_501_Y	S	501	ERR6222272	23063	A	T	1	2021-06-05	Spain
S_570_D	S	570	ERR6222272	23271	C	A	1	2021-06-05	Spain
S_572_I	S	572	ERR6222272	23277	C	T	1	2021-06-05	Spain
S_614_G	S	614	ERR6222272	23403	A	G	1	2021-06-05	Spain
S_681_H	S	681	ERR6222272	23604	C	A	1	2021-06-05	Spain
S_716_I	S	716	ERR6222272	23709	C	T	1	2021-06-05	Spain
S_982_A	S	982	ERR6222272	24506	T	G	1	2021-06-05	Spain
S_1118_H	S	1118	ERR6222272	24914	G	C	0,99835	2021-06-05	Spain
ORF8_27_*	ORF8	27	ERR6222272	27972	C	T	0,999233	2021-06-05	Spain
ORF8_52_I	ORF8	52	ERR6222272	28048	G	T	1	2021-06-05	Spain
ORF8_73_C	ORF8	73	ERR6222272	28111	A	G	1	2021-06-05	Spain
N_3_H	N	3	ERR6222272	28280	G	C	0,999262	2021-06-05	Spain
N_3_V	N	3	ERR6222272	28281	A	T	1	2021-06-05	Spain
N_3_E	N	3	ERR6222272	28282	T	A	0,999265	2021-06-05	Spain
N_203_K	N	203	ERR6222272	28881	G	A	1	2021-06-05	Spain
N_204_R	N	204	ERR6222272	28883	G	C	1	2021-06-05	Spain
N_235_F	N	235	ERR6222272	28977	C	T	1	2021-06-05	Spain
ORF1ab_1001_I	ORF1ab	1001	ERR6222274	3267	C	T	0,999283	2021-06-06	Spain
ORF1ab_1708_D	ORF1ab	1708	ERR6222274	5388	C	A	0,999018	2021-06-06	Spain
ORF1ab_2230_T	ORF1ab	2230	ERR6222274	6954	T	C	1	2021-06-06	Spain
ORF1ab_3674_NA	ORF1ab	3674	ERR6222274	11287	G	-TCTGGTTTT	0,950249	2021-06-06	Spain
ORF1ab_218_L	ORF1ab	218	ERR6222274	14120	C	T	0,998704	2021-06-06	Spain
ORF1ab_314_L	ORF1ab	314	ERR6222274	14408	C	T	0,998683	2021-06-06	Spain
S_5_F	S	5	ERR6222274	21575	C	T	1	2021-06-06	Spain
S_68_NA	S	68	ERR6222274	21764	A	-TACATG	0,938592	2021-06-06	Spain
S_143_NA	S	143	ERR6222274	21990	T	-TTA	0,64486	2021-06-06	Spain
S_148_T	S	148	ERR6222274	22005	A	C	0,999141	2021-06-06	Spain
S_501_Y	S	501	ERR6222274	23063	A	T	1	2021-06-06	Spain
S_570_D	S	570	ERR6222274	23271	C	A	1	2021-06-06	Spain
S_572_I	S	572	ERR6222274	23277	C	T	0,99918	2021-06-06	Spain
S_614_G	S	614	ERR6222274	23403	A	G	1	2021-06-06	Spain
S_681_H	S	681	ERR6222274	23604	C	A	1	2021-06-06	Spain
S_716_I	S	716	ERR6222274	23709	C	T	1	2021-06-06	Spain
S_982_A	S	982	ERR6222274	24506	T	G	1	2021-06-06	Spain
S_1118_H	S	1118	ERR6222274	24914	G	C	1	2021-06-06	Spain
ORF8_27_*	ORF8	27	ERR6222274	27972	C	T	1	2021-06-06	Spain
ORF8_52_I	ORF8	52	ERR6222274	28048	G	T	1	2021-06-06	Spain
ORF8_68_*	ORF8	68	ERR6222274	28095	A	T	0,994798	2021-06-06	Spain
ORF8_73_C	ORF8	73	ERR6222274	28111	A	G	0,998873	2021-06-06	Spain
ORF8_120_NA	ORF8	120	ERR6222274	28253	C	-A	0,053939	2021-06-06	Spain
N_3_H	N	3	ERR6222274	28280	G	C	1	2021-06-06	Spain
N_3_V	N	3	ERR6222274	28281	A	T	0,999	2021-06-06	Spain
N_3_E	N	3	ERR6222274	28282	T	A	0,999001	2021-06-06	Spain
N_203_K	N	203	ERR6222274	28881	G	A	1	2021-06-06	Spain
N_204_R	N	204	ERR6222274	28883	G	C	1	2021-06-06	Spain
N_235_F	N	235	ERR6222274	28977	C	T	1	2021-06-06	Spain
ORF1ab_207_C	ORF1ab	207	ERR6222275	884	C	T	0,999	2021-06-07	Spain
ORF1ab_1001_I	ORF1ab	1001	ERR6222275	3267	C	T	0,999354	2021-06-07	Spain
ORF1ab_1251_K	ORF1ab	1251	ERR6222275	4016	G	A	0,072478	2021-06-07	Spain
ORF1ab_1352_V	ORF1ab	1352	ERR6222275	4320	C	T	0,997543	2021-06-07	Spain
ORF1ab_1708_D	ORF1ab	1708	ERR6222275	5388	C	A	0,998985	2021-06-07	Spain
ORF1ab_2230_T	ORF1ab	2230	ERR6222275	6954	T	C	1	2021-06-07	Spain
ORF1ab_3626_T	ORF1ab	3626	ERR6222275	11142	T	C	0,998428	2021-06-07	Spain
ORF1ab_3674_NA	ORF1ab	3674	ERR6222275	11287	G	-TCTGGTTTT	0,963851	2021-06-07	Spain
ORF1ab_314_L	ORF1ab	314	ERR6222275	14408	C	T	1	2021-06-07	Spain
S_68_NA	S	68	ERR6222275	21764	A	-TACATG	0,929766	2021-06-07	Spain
S_143_NA	S	143	ERR6222275	21990	T	-TTA	0,807927	2021-06-07	Spain
S_501_Y	S	501	ERR6222275	23063	A	T	1	2021-06-07	Spain
S_570_D	S	570	ERR6222275	23271	C	A	1	2021-06-07	Spain
S_614_G	S	614	ERR6222275	23403	A	G	1	2021-06-07	Spain
S_681_H	S	681	ERR6222275	23604	C	A	0,998926	2021-06-07	Spain
S_716_I	S	716	ERR6222275	23709	C	T	0,997835	2021-06-07	Spain
S_982_A	S	982	ERR6222275	24506	T	G	1	2021-06-07	Spain
S_1118_H	S	1118	ERR6222275	24914	G	C	1	2021-06-07	Spain
ORF8_27_*	ORF8	27	ERR6222275	27972	C	T	0,996764	2021-06-07	Spain
ORF8_52_I	ORF8	52	ERR6222275	28048	G	T	0,998881	2021-06-07	Spain
ORF8_73_C	ORF8	73	ERR6222275	28111	A	G	0,998858	2021-06-07	Spain
N_3_H	N	3	ERR6222275	28280	G	C	0,9991	2021-06-07	Spain
N_3_V	N	3	ERR6222275	28281	A	T	0,998205	2021-06-07	Spain
N_3_E	N	3	ERR6222275	28282	T	A	0,999101	2021-06-07	Spain
N_203_K	N	203	ERR6222275	28881	G	A	1	2021-06-07	Spain
N_204_R	N	204	ERR6222275	28883	G	C	1	2021-06-07	Spain
N_235_F	N	235	ERR6222275	28977	C	T	1	2021-06-07	Spain
ORF1ab_397_I	ORF1ab	397	ERR6222276	1454	C	A	1	2021-06-02	Spain
ORF1ab_1001_I	ORF1ab	1001	ERR6222276	3267	C	T	1	2021-06-02	Spain
ORF1ab_1708_D	ORF1ab	1708	ERR6222276	5388	C	A	1	2021-06-02	Spain
ORF1ab_2230_T	ORF1ab	2230	ERR6222276	6954	T	C	1	2021-06-02	Spain
ORF1ab_3674_NA	ORF1ab	3674	ERR6222276	11287	G	-TCTGGTTTT	0,960554	2021-06-02	Spain
ORF1ab_218_L	ORF1ab	218	ERR6222276	14120	C	T	0,995927	2021-06-02	Spain
ORF1ab_314_L	ORF1ab	314	ERR6222276	14408	C	T	1	2021-06-02	Spain
S_5_F	S	5	ERR6222276	21575	C	T	1	2021-06-02	Spain
S_68_NA	S	68	ERR6222276	21764	A	-TACATG	0,926745	2021-06-02	Spain
S_143_NA	S	143	ERR6222276	21990	T	-TTA	0,676339	2021-06-02	Spain
S_148_T	S	148	ERR6222276	22005	A	C	1	2021-06-02	Spain
S_501_Y	S	501	ERR6222276	23063	A	T	1	2021-06-02	Spain
S_570_D	S	570	ERR6222276	23271	C	A	1	2021-06-02	Spain
S_572_I	S	572	ERR6222276	23277	C	T	0,998182	2021-06-02	Spain
S_614_G	S	614	ERR6222276	23403	A	G	1	2021-06-02	Spain
S_681_H	S	681	ERR6222276	23604	C	A	1	2021-06-02	Spain
S_716_I	S	716	ERR6222276	23709	C	T	1	2021-06-02	Spain
S_982_A	S	982	ERR6222276	24506	T	G	0,998848	2021-06-02	Spain
S_1118_H	S	1118	ERR6222276	24914	G	C	0,999129	2021-06-02	Spain
ORF8_27_*	ORF8	27	ERR6222276	27972	C	T	1	2021-06-02	Spain
ORF8_52_I	ORF8	52	ERR6222276	28048	G	T	1	2021-06-02	Spain
ORF8_68_*	ORF8	68	ERR6222276	28095	A	T	0,995349	2021-06-02	Spain
ORF8_73_C	ORF8	73	ERR6222276	28111	A	G	0,998744	2021-06-02	Spain
ORF8_110_*	ORF8	110	ERR6222276	28221	G	T	0,99916	2021-06-02	Spain
N_3_H	N	3	ERR6222276	28280	G	C	0,997843	2021-06-02	Spain
N_3_V	N	3	ERR6222276	28281	A	T	0,997845	2021-06-02	Spain
N_3_E	N	3	ERR6222276	28282	T	A	0,996764	2021-06-02	Spain
N_203_K	N	203	ERR6222276	28881	G	A	1	2021-06-02	Spain
N_204_R	N	204	ERR6222276	28883	G	C	1	2021-06-02	Spain
N_235_F	N	235	ERR6222276	28977	C	T	1	2021-06-02	Spain
ORF1ab_519_S	ORF1ab	519	ERR6222278	1820	G	A	0,998652	2021-06-07	Spain
ORF1ab_1001_I	ORF1ab	1001	ERR6222278	3267	C	T	1	2021-06-07	Spain
ORF1ab_1708_D	ORF1ab	1708	ERR6222278	5388	C	A	1	2021-06-07	Spain
ORF1ab_1857_L	ORF1ab	1857	ERR6222278	5835	C	T	0,999238	2021-06-07	Spain
ORF1ab_2183_I	ORF1ab	2183	ERR6222278	6813	C	T	0,684729	2021-06-07	Spain
ORF1ab_2230_T	ORF1ab	2230	ERR6222278	6954	T	C	1	2021-06-07	Spain
ORF1ab_3674_NA	ORF1ab	3674	ERR6222278	11287	G	-TCTGGTTTT	0,946157	2021-06-07	Spain
ORF1ab_314_L	ORF1ab	314	ERR6222278	14408	C	T	1	2021-06-07	Spain
S_68_NA	S	68	ERR6222278	21764	A	-TACATG	0,944411	2021-06-07	Spain
S_95_I	S	95	ERR6222278	21846	C	T	1	2021-06-07	Spain
S_143_NA	S	143	ERR6222278	21990	T	-TTA	0,829815	2021-06-07	Spain
S_501_Y	S	501	ERR6222278	23063	A	T	1	2021-06-07	Spain
S_570_D	S	570	ERR6222278	23271	C	A	1	2021-06-07	Spain
S_614_G	S	614	ERR6222278	23403	A	G	1	2021-06-07	Spain
S_681_H	S	681	ERR6222278	23604	C	A	1	2021-06-07	Spain
S_716_I	S	716	ERR6222278	23709	C	T	1	2021-06-07	Spain
S_982_A	S	982	ERR6222278	24506	T	G	1	2021-06-07	Spain
S_1118_H	S	1118	ERR6222278	24914	G	C	1	2021-06-07	Spain
ORF8_27_*	ORF8	27	ERR6222278	27972	C	T	1	2021-06-07	Spain
ORF8_52_I	ORF8	52	ERR6222278	28048	G	T	1	2021-06-07	Spain
ORF8_73_C	ORF8	73	ERR6222278	28111	A	G	1	2021-06-07	Spain
N_3_H	N	3	ERR6222278	28280	G	C	1	2021-06-07	Spain
N_3_V	N	3	ERR6222278	28281	A	T	0,998295	2021-06-07	Spain
N_3_E	N	3	ERR6222278	28282	T	A	1	2021-06-07	Spain
N_203_K	N	203	ERR6222278	28881	G	A	1	2021-06-07	Spain
N_204_R	N	204	ERR6222278	28883	G	C	1	2021-06-07	Spain
N_235_F	N	235	ERR6222278	28977	C	T	1	2021-06-07	Spain
ORF1ab_1001_I	ORF1ab	1001	ERR6222279	3267	C	T	1	2021-06-07	Spain
ORF1ab_1066_R	ORF1ab	1066	ERR6222279	3462	A	G	1	2021-06-07	Spain
ORF1ab_1708_D	ORF1ab	1708	ERR6222279	5388	C	A	1	2021-06-07	Spain
ORF1ab_2230_T	ORF1ab	2230	ERR6222279	6954	T	C	1	2021-06-07	Spain
ORF1ab_3490_F	ORF1ab	3490	ERR6222279	10733	C	T	0,998788	2021-06-07	Spain
ORF1ab_3674_NA	ORF1ab	3674	ERR6222279	11287	G	-TCTGGTTTT	0,959302	2021-06-07	Spain
ORF1ab_314_L	ORF1ab	314	ERR6222279	14408	C	T	1	2021-06-07	Spain
ORF1ab_1644_I	ORF1ab	1644	ERR6222279	18397	G	A	1	2021-06-07	Spain
S_68_NA	S	68	ERR6222279	21764	A	-TACATG	0,933409	2021-06-07	Spain
S_143_NA	S	143	ERR6222279	21990	T	-TTA	0,802059	2021-06-07	Spain
S_501_Y	S	501	ERR6222279	23063	A	T	0,999176	2021-06-07	Spain
S_570_D	S	570	ERR6222279	23271	C	A	1	2021-06-07	Spain
S_614_G	S	614	ERR6222279	23403	A	G	0,999263	2021-06-07	Spain
S_681_H	S	681	ERR6222279	23604	C	A	1	2021-06-07	Spain
S_716_I	S	716	ERR6222279	23709	C	T	1	2021-06-07	Spain
S_982_A	S	982	ERR6222279	24506	T	G	1	2021-06-07	Spain
S_1118_H	S	1118	ERR6222279	24914	G	C	0,998616	2021-06-07	Spain
ORF3a_223_I	ORF3a	223	ERR6222279	26060	C	T	0,999291	2021-06-07	Spain
ORF8_27_*	ORF8	27	ERR6222279	27972	C	T	1	2021-06-07	Spain
ORF8_52_I	ORF8	52	ERR6222279	28048	G	T	1	2021-06-07	Spain
ORF8_73_C	ORF8	73	ERR6222279	28111	A	G	1	2021-06-07	Spain
N_3_H	N	3	ERR6222279	28280	G	C	1	2021-06-07	Spain
N_3_V	N	3	ERR6222279	28281	A	T	1	2021-06-07	Spain
N_3_E	N	3	ERR6222279	28282	T	A	1	2021-06-07	Spain
N_203_K	N	203	ERR6222279	28881	G	A	1	2021-06-07	Spain
N_204_R	N	204	ERR6222279	28883	G	C	1	2021-06-07	Spain
N_235_F	N	235	ERR6222279	28977	C	T	0,998896	2021-06-07	Spain
ORF1ab_1001_I	ORF1ab	1001	ERR6222280	3267	C	T	1	2021-06-08	Spain
ORF1ab_1708_D	ORF1ab	1708	ERR6222280	5388	C	A	0,998994	2021-06-08	Spain
ORF1ab_2230_T	ORF1ab	2230	ERR6222280	6954	T	C	1	2021-06-08	Spain
ORF1ab_3674_NA	ORF1ab	3674	ERR6222280	11287	G	-TCTGGTTTT	0,957533	2021-06-08	Spain
ORF1ab_218_L	ORF1ab	218	ERR6222280	14120	C	T	0,99678	2021-06-08	Spain
ORF1ab_314_L	ORF1ab	314	ERR6222280	14408	C	T	1	2021-06-08	Spain
S_3_NA	S	3	ERR6222280	21569	G	+T	0,0562914	2021-06-08	Spain
S_5_F	S	5	ERR6222280	21575	C	T	1	2021-06-08	Spain
S_68_NA	S	68	ERR6222280	21764	A	-TACATG	0,940248	2021-06-08	Spain
S_143_NA	S	143	ERR6222280	21990	T	-TTA	0,682779	2021-06-08	Spain
S_148_T	S	148	ERR6222280	22005	A	C	0,999201	2021-06-08	Spain
S_501_Y	S	501	ERR6222280	23063	A	T	1	2021-06-08	Spain
S_570_D	S	570	ERR6222280	23271	C	A	0,998308	2021-06-08	Spain
S_572_I	S	572	ERR6222280	23277	C	T	0,994932	2021-06-08	Spain
S_614_G	S	614	ERR6222280	23403	A	G	1	2021-06-08	Spain
S_681_H	S	681	ERR6222280	23604	C	A	0,995316	2021-06-08	Spain
S_716_I	S	716	ERR6222280	23709	C	T	0,99508	2021-06-08	Spain
S_982_A	S	982	ERR6222280	24506	T	G	0,995726	2021-06-08	Spain
S_1118_H	S	1118	ERR6222280	24914	G	C	0,997539	2021-06-08	Spain
ORF8_27_*	ORF8	27	ERR6222280	27972	C	T	1	2021-06-08	Spain
ORF8_52_I	ORF8	52	ERR6222280	28048	G	T	1	2021-06-08	Spain
ORF8_68_*	ORF8	68	ERR6222280	28095	A	T	0,994737	2021-06-08	Spain
ORF8_73_C	ORF8	73	ERR6222280	28111	A	G	0,99936	2021-06-08	Spain
N_3_H	N	3	ERR6222280	28280	G	C	0,998039	2021-06-08	Spain
N_3_V	N	3	ERR6222280	28281	A	T	0,998047	2021-06-08	Spain
N_3_E	N	3	ERR6222280	28282	T	A	0,996098	2021-06-08	Spain
N_203_K	N	203	ERR6222280	28881	G	A	0,997859	2021-06-08	Spain
N_204_R	N	204	ERR6222280	28883	G	C	0,997872	2021-06-08	Spain
N_235_F	N	235	ERR6222280	28977	C	T	0,998043	2021-06-08	Spain
ORF1ab_1185_E	ORF1ab	1185	ERR6222281	3818	A	G	0,99801	2021-06-08	Spain
ORF1ab_1188_L	ORF1ab	1188	ERR6222281	3828	C	T	0,997992	2021-06-08	Spain
ORF1ab_1795_Q	ORF1ab	1795	ERR6222281	5648	A	C	0,999399	2021-06-08	Spain
ORF1ab_2071_F	ORF1ab	2071	ERR6222281	6476	G	T	0,997436	2021-06-08	Spain
ORF1ab_2121_I	ORF1ab	2121	ERR6222281	6627	C	T	1	2021-06-08	Spain
ORF1ab_3674_NA	ORF1ab	3674	ERR6222281	11287	G	-TCTGGTTTT	0,960364	2021-06-08	Spain
ORF1ab_4368_I	ORF1ab	4368	ERR6222281	13368	C	T	0,901478	2021-06-08	Spain
ORF1ab_314_L	ORF1ab	314	ERR6222281	14408	C	T	0,999413	2021-06-08	Spain
ORF1ab_1264_D	ORF1ab	1264	ERR6222281	17259	G	T	0,998712	2021-06-08	Spain
S_18_F	S	18	ERR6222281	21614	C	T	1	2021-06-08	Spain
S_20_N	S	20	ERR6222281	21621	C	A	1	2021-06-08	Spain
S_26_S	S	26	ERR6222281	21638	C	T	1	2021-06-08	Spain
S_138_Y	S	138	ERR6222281	21974	G	T	0,998689	2021-06-08	Spain
S_190_S	S	190	ERR6222281	22132	G	T	0,990385	2021-06-08	Spain
S_417_T	S	417	ERR6222281	22812	A	C	0,978349	2021-06-08	Spain
S_484_K	S	484	ERR6222281	23012	G	A	0,999114	2021-06-08	Spain
S_501_Y	S	501	ERR6222281	23063	A	T	1	2021-06-08	Spain
S_614_G	S	614	ERR6222281	23403	A	G	1	2021-06-08	Spain
S_655_Y	S	655	ERR6222281	23525	C	T	0,997932	2021-06-08	Spain
S_1027_I	S	1027	ERR6222281	24642	C	T	0,997908	2021-06-08	Spain
S_1176_F	S	1176	ERR6222281	25088	G	T	0,999222	2021-06-08	Spain
ORF3a_121_L	ORF3a	121	ERR6222281	25753	G	T	1	2021-06-08	Spain
ORF3a_253_P	ORF3a	253	ERR6222281	26149	T	C	1	2021-06-08	Spain
ORF8_92_K	ORF8	92	ERR6222281	28167	G	A	1	2021-06-08	Spain
N_80_R	N	80	ERR6222281	28512	C	G	0,996925	2021-06-08	Spain
N_202_C	N	202	ERR6222281	28877	A	T	0,984733	2021-06-08	Spain
N_202_T	N	202	ERR6222281	28878	G	C	0,990403	2021-06-08	Spain
N_203_K	N	203	ERR6222281	28881	G	A	0,998069	2021-06-08	Spain
N_204_R	N	204	ERR6222281	28883	G	C	0,998066	2021-06-08	Spain
ORF1ab_667_S	ORF1ab	667	ERR6222282	2264	T	A	1	2021-06-08	Spain
ORF1ab_1001_I	ORF1ab	1001	ERR6222282	3267	C	T	1	2021-06-08	Spain
ORF1ab_1708_D	ORF1ab	1708	ERR6222282	5388	C	A	0,998706	2021-06-08	Spain
ORF1ab_2230_T	ORF1ab	2230	ERR6222282	6954	T	C	1	2021-06-08	Spain
ORF1ab_3674_NA	ORF1ab	3674	ERR6222282	11287	G	-TCTGGTTTT	0,953292	2021-06-08	Spain
ORF1ab_314_L	ORF1ab	314	ERR6222282	14408	C	T	1	2021-06-08	Spain
ORF1ab_592_I	ORF1ab	592	ERR6222282	15243	G	T	0,999285	2021-06-08	Spain
ORF1ab_1383_R	ORF1ab	1383	ERR6222282	17615	A	G	0,997938	2021-06-08	Spain
S_68_NA	S	68	ERR6222282	21764	A	-TACATG	0,934088	2021-06-08	Spain
S_143_NA	S	143	ERR6222282	21990	T	-TTA	0,818272	2021-06-08	Spain
S_216_F	S	216	ERR6222282	22208	C	T	0,998567	2021-06-08	Spain
S_501_Y	S	501	ERR6222282	23063	A	T	1	2021-06-08	Spain
S_570_D	S	570	ERR6222282	23271	C	A	1	2021-06-08	Spain
S_572_I	S	572	ERR6222282	23277	C	T	0,999309	2021-06-08	Spain
S_614_G	S	614	ERR6222282	23403	A	G	1	2021-06-08	Spain
S_681_H	S	681	ERR6222282	23604	C	A	0,99881	2021-06-08	Spain
S_716_I	S	716	ERR6222282	23709	C	T	1	2021-06-08	Spain
S_982_A	S	982	ERR6222282	24506	T	G	0,99778	2021-06-08	Spain
S_1118_H	S	1118	ERR6222282	24914	G	C	1	2021-06-08	Spain
ORF8_27_*	ORF8	27	ERR6222282	27972	C	T	1	2021-06-08	Spain
ORF8_52_I	ORF8	52	ERR6222282	28048	G	T	0,999078	2021-06-08	Spain
ORF8_73_C	ORF8	73	ERR6222282	28111	A	G	1	2021-06-08	Spain
N_3_H	N	3	ERR6222282	28280	G	C	1	2021-06-08	Spain
N_3_V	N	3	ERR6222282	28281	A	T	0,999313	2021-06-08	Spain
N_3_E	N	3	ERR6222282	28282	T	A	1	2021-06-08	Spain
N_203_K	N	203	ERR6222282	28881	G	A	0,998221	2021-06-08	Spain
N_204_R	N	204	ERR6222282	28883	G	C	1	2021-06-08	Spain
N_235_F	N	235	ERR6222282	28977	C	T	1	2021-06-08	Spain
ORF1ab_1001_I	ORF1ab	1001	ERR6222283	3267	C	T	1	2021-06-07	Spain
ORF1ab_1061_V	ORF1ab	1061	ERR6222283	3447	C	T	1	2021-06-07	Spain
ORF1ab_1708_D	ORF1ab	1708	ERR6222283	5388	C	A	1	2021-06-07	Spain
ORF1ab_2230_T	ORF1ab	2230	ERR6222283	6954	T	C	1	2021-06-07	Spain
ORF1ab_3674_NA	ORF1ab	3674	ERR6222283	11287	G	-TCTGGTTTT	0,963375	2021-06-07	Spain
ORF1ab_3829_F	ORF1ab	3829	ERR6222283	11750	C	T	0,998399	2021-06-07	Spain
ORF1ab_218_L	ORF1ab	218	ERR6222283	14120	C	T	0,99948	2021-06-07	Spain
ORF1ab_314_L	ORF1ab	314	ERR6222283	14408	C	T	1	2021-06-07	Spain
S_68_NA	S	68	ERR6222283	21764	A	-TACATG	0,93738	2021-06-07	Spain
S_143_NA	S	143	ERR6222283	21990	T	-TTA	0,799099	2021-06-07	Spain
S_501_Y	S	501	ERR6222283	23063	A	T	0,999375	2021-06-07	Spain
S_570_D	S	570	ERR6222283	23271	C	A	0,99928	2021-06-07	Spain
S_572_I	S	572	ERR6222283	23277	C	T	1	2021-06-07	Spain
S_614_G	S	614	ERR6222283	23403	A	G	1	2021-06-07	Spain
S_681_H	S	681	ERR6222283	23604	C	A	1	2021-06-07	Spain
S_716_I	S	716	ERR6222283	23709	C	T	1	2021-06-07	Spain
S_982_A	S	982	ERR6222283	24506	T	G	1	2021-06-07	Spain
S_1118_H	S	1118	ERR6222283	24914	G	C	1	2021-06-07	Spain
ORF8_27_*	ORF8	27	ERR6222283	27972	C	T	0,998968	2021-06-07	Spain
ORF8_52_I	ORF8	52	ERR6222283	28048	G	T	1	2021-06-07	Spain
ORF8_68_*	ORF8	68	ERR6222283	28095	A	T	0,989542	2021-06-07	Spain
ORF8_73_C	ORF8	73	ERR6222283	28111	A	G	1	2021-06-07	Spain
N_3_H	N	3	ERR6222283	28280	G	C	1	2021-06-07	Spain
N_3_V	N	3	ERR6222283	28281	A	T	0,99915	2021-06-07	Spain
N_3_E	N	3	ERR6222283	28282	T	A	1	2021-06-07	Spain
N_203_K	N	203	ERR6222283	28881	G	A	1	2021-06-07	Spain
N_204_R	N	204	ERR6222283	28883	G	C	1	2021-06-07	Spain
N_235_F	N	235	ERR6222283	28977	C	T	1	2021-06-07	Spain
ORF1ab_1001_I	ORF1ab	1001	ERR6222284	3267	C	T	0,999204	2021-06-08	Spain
ORF1ab_1708_D	ORF1ab	1708	ERR6222284	5388	C	A	1	2021-06-08	Spain
ORF1ab_2230_T	ORF1ab	2230	ERR6222284	6954	T	C	1	2021-06-08	Spain
ORF1ab_3674_NA	ORF1ab	3674	ERR6222284	11287	G	-TCTGGTTTT	0,959777	2021-06-08	Spain
ORF1ab_218_L	ORF1ab	218	ERR6222284	14120	C	T	1	2021-06-08	Spain
ORF1ab_314_L	ORF1ab	314	ERR6222284	14408	C	T	1	2021-06-08	Spain
S_5_F	S	5	ERR6222284	21575	C	T	0,239669	2021-06-08	Spain
S_68_NA	S	68	ERR6222284	21764	A	-TACATG	0,925061	2021-06-08	Spain
S_143_NA	S	143	ERR6222284	21990	T	-TTA	0,667053	2021-06-08	Spain
S_148_T	S	148	ERR6222284	22005	A	C	0,998054	2021-06-08	Spain
S_501_Y	S	501	ERR6222284	23063	A	T	0,999111	2021-06-08	Spain
S_570_D	S	570	ERR6222284	23271	C	A	1	2021-06-08	Spain
S_572_I	S	572	ERR6222284	23277	C	T	1	2021-06-08	Spain
S_614_G	S	614	ERR6222284	23403	A	G	1	2021-06-08	Spain
S_681_H	S	681	ERR6222284	23604	C	A	0,998755	2021-06-08	Spain
S_716_I	S	716	ERR6222284	23709	C	T	0,998801	2021-06-08	Spain
S_982_A	S	982	ERR6222284	24506	T	G	1	2021-06-08	Spain
S_1118_H	S	1118	ERR6222284	24914	G	C	1	2021-06-08	Spain
ORF8_27_*	ORF8	27	ERR6222284	27972	C	T	1	2021-06-08	Spain
ORF8_52_I	ORF8	52	ERR6222284	28048	G	T	1	2021-06-08	Spain
ORF8_68_*	ORF8	68	ERR6222284	28095	A	T	1	2021-06-08	Spain
ORF8_73_C	ORF8	73	ERR6222284	28111	A	G	1	2021-06-08	Spain
N_3_H	N	3	ERR6222284	28280	G	C	1	2021-06-08	Spain
N_3_V	N	3	ERR6222284	28281	A	T	1	2021-06-08	Spain
N_3_E	N	3	ERR6222284	28282	T	A	0,99894	2021-06-08	Spain
N_203_K	N	203	ERR6222284	28881	G	A	1	2021-06-08	Spain
N_204_R	N	204	ERR6222284	28883	G	C	1	2021-06-08	Spain
N_235_F	N	235	ERR6222284	28977	C	T	1	2021-06-08	Spain
ORF1ab_1001_I	ORF1ab	1001	ERR6222285	3267	C	T	1	2021-06-08	Spain
ORF1ab_1708_D	ORF1ab	1708	ERR6222285	5388	C	A	1	2021-06-08	Spain
ORF1ab_2230_T	ORF1ab	2230	ERR6222285	6954	T	C	1	2021-06-08	Spain
ORF1ab_3674_NA	ORF1ab	3674	ERR6222285	11287	G	-TCTGGTTTT	0,955201	2021-06-08	Spain
ORF1ab_218_L	ORF1ab	218	ERR6222285	14120	C	T	1	2021-06-08	Spain
ORF1ab_314_L	ORF1ab	314	ERR6222285	14408	C	T	1	2021-06-08	Spain
S_3_NA	S	3	ERR6222285	21569	G	+T	0,0548673	2021-06-08	Spain
S_5_F	S	5	ERR6222285	21575	C	T	1	2021-06-08	Spain
S_68_NA	S	68	ERR6222285	21764	A	-TACATG	0,923286	2021-06-08	Spain
S_143_NA	S	143	ERR6222285	21990	T	-TTA	0,64566	2021-06-08	Spain
S_148_T	S	148	ERR6222285	22005	A	C	1	2021-06-08	Spain
S_501_Y	S	501	ERR6222285	23063	A	T	1	2021-06-08	Spain
S_570_D	S	570	ERR6222285	23271	C	A	1	2021-06-08	Spain
S_572_I	S	572	ERR6222285	23277	C	T	0,998905	2021-06-08	Spain
S_614_G	S	614	ERR6222285	23403	A	G	1	2021-06-08	Spain
S_681_H	S	681	ERR6222285	23604	C	A	1	2021-06-08	Spain
S_716_I	S	716	ERR6222285	23709	C	T	1	2021-06-08	Spain
S_982_A	S	982	ERR6222285	24506	T	G	1	2021-06-08	Spain
S_1118_H	S	1118	ERR6222285	24914	G	C	0,999081	2021-06-08	Spain
ORF8_27_*	ORF8	27	ERR6222285	27972	C	T	1	2021-06-08	Spain
ORF8_52_I	ORF8	52	ERR6222285	28048	G	T	1	2021-06-08	Spain
ORF8_68_*	ORF8	68	ERR6222285	28095	A	T	0,994371	2021-06-08	Spain
ORF8_73_C	ORF8	73	ERR6222285	28111	A	G	1	2021-06-08	Spain
N_3_H	N	3	ERR6222285	28280	G	C	1	2021-06-08	Spain
N_3_V	N	3	ERR6222285	28281	A	T	1	2021-06-08	Spain
N_3_E	N	3	ERR6222285	28282	T	A	1	2021-06-08	Spain
N_203_K	N	203	ERR6222285	28881	G	A	1	2021-06-08	Spain
N_204_R	N	204	ERR6222285	28883	G	C	1	2021-06-08	Spain
N_235_F	N	235	ERR6222285	28977	C	T	0,997669	2021-06-08	Spain
ORF1ab_519_S	ORF1ab	519	ERR6222287	1820	G	A	0,998705	2021-06-09	Spain
ORF1ab_1001_I	ORF1ab	1001	ERR6222287	3267	C	T	1	2021-06-09	Spain
ORF1ab_1647_I	ORF1ab	1647	ERR6222287	5206	G	T	1	2021-06-09	Spain
ORF1ab_1708_D	ORF1ab	1708	ERR6222287	5388	C	A	0,998561	2021-06-09	Spain
ORF1ab_1857_L	ORF1ab	1857	ERR6222287	5835	C	T	0,998394	2021-06-09	Spain
ORF1ab_2230_T	ORF1ab	2230	ERR6222287	6954	T	C	1	2021-06-09	Spain
ORF1ab_3674_NA	ORF1ab	3674	ERR6222287	11287	G	-TCTGGTTTT	0,955752	2021-06-09	Spain
ORF1ab_314_L	ORF1ab	314	ERR6222287	14408	C	T	0,999278	2021-06-09	Spain
S_68_NA	S	68	ERR6222287	21764	A	-TACATG	0,940854	2021-06-09	Spain
S_95_I	S	95	ERR6222287	21846	C	T	0,998168	2021-06-09	Spain
S_143_NA	S	143	ERR6222287	21990	T	-TTA	0,794694	2021-06-09	Spain
S_501_Y	S	501	ERR6222287	23063	A	T	1	2021-06-09	Spain
S_570_D	S	570	ERR6222287	23271	C	A	1	2021-06-09	Spain
S_614_G	S	614	ERR6222287	23403	A	G	0,999178	2021-06-09	Spain
S_681_H	S	681	ERR6222287	23604	C	A	1	2021-06-09	Spain
S_716_I	S	716	ERR6222287	23709	C	T	0,998716	2021-06-09	Spain
S_982_A	S	982	ERR6222287	24506	T	G	1	2021-06-09	Spain
S_1118_H	S	1118	ERR6222287	24914	G	C	0,999213	2021-06-09	Spain
ORF8_27_*	ORF8	27	ERR6222287	27972	C	T	1	2021-06-09	Spain
ORF8_52_I	ORF8	52	ERR6222287	28048	G	T	1	2021-06-09	Spain
ORF8_73_C	ORF8	73	ERR6222287	28111	A	G	0,997541	2021-06-09	Spain
N_3_H	N	3	ERR6222287	28280	G	C	0,998214	2021-06-09	Spain
N_3_V	N	3	ERR6222287	28281	A	T	0,998224	2021-06-09	Spain
N_3_E	N	3	ERR6222287	28282	T	A	0,999112	2021-06-09	Spain
N_203_K	N	203	ERR6222287	28881	G	A	1	2021-06-09	Spain
N_204_R	N	204	ERR6222287	28883	G	C	1	2021-06-09	Spain
N_235_F	N	235	ERR6222287	28977	C	T	1	2021-06-09	Spain
ORF1ab_1185_E	ORF1ab	1185	ERR6222288	3818	A	G	1	2021-06-09	Spain
ORF1ab_1188_L	ORF1ab	1188	ERR6222288	3828	C	T	1	2021-06-09	Spain
ORF1ab_1795_Q	ORF1ab	1795	ERR6222288	5648	A	C	0,999378	2021-06-09	Spain
ORF1ab_2071_F	ORF1ab	2071	ERR6222288	6476	G	T	1	2021-06-09	Spain
ORF1ab_2121_I	ORF1ab	2121	ERR6222288	6627	C	T	1	2021-06-09	Spain
ORF1ab_3674_NA	ORF1ab	3674	ERR6222288	11287	G	-TCTGGTTTT	0,945717	2021-06-09	Spain
ORF1ab_4368_I	ORF1ab	4368	ERR6222288	13368	C	T	0,955556	2021-06-09	Spain
ORF1ab_314_L	ORF1ab	314	ERR6222288	14408	C	T	1	2021-06-09	Spain
ORF1ab_1264_D	ORF1ab	1264	ERR6222288	17259	G	T	0,999477	2021-06-09	Spain
S_18_F	S	18	ERR6222288	21614	C	T	1	2021-06-09	Spain
S_20_N	S	20	ERR6222288	21621	C	A	1	2021-06-09	Spain
S_26_S	S	26	ERR6222288	21638	C	T	1	2021-06-09	Spain
S_138_Y	S	138	ERR6222288	21974	G	T	0,995798	2021-06-09	Spain
S_417_T	S	417	ERR6222288	22812	A	C	0,995951	2021-06-09	Spain
S_484_K	S	484	ERR6222288	23012	G	A	1	2021-06-09	Spain
S_501_Y	S	501	ERR6222288	23063	A	T	1	2021-06-09	Spain
S_614_G	S	614	ERR6222288	23403	A	G	1	2021-06-09	Spain
S_655_Y	S	655	ERR6222288	23525	C	T	0,998731	2021-06-09	Spain
S_1027_I	S	1027	ERR6222288	24642	C	T	0,998555	2021-06-09	Spain
S_1176_F	S	1176	ERR6222288	25088	G	T	0,998227	2021-06-09	Spain
ORF3a_121_L	ORF3a	121	ERR6222288	25753	G	T	0,998919	2021-06-09	Spain
ORF3a_253_P	ORF3a	253	ERR6222288	26149	T	C	0,998162	2021-06-09	Spain
ORF8_92_K	ORF8	92	ERR6222288	28167	G	A	0,998017	2021-06-09	Spain
N_80_R	N	80	ERR6222288	28512	C	G	0,998563	2021-06-09	Spain
N_202_C	N	202	ERR6222288	28877	A	T	0,966146	2021-06-09	Spain
N_202_T	N	202	ERR6222288	28878	G	C	0,976501	2021-06-09	Spain
N_203_K	N	203	ERR6222288	28881	G	A	1	2021-06-09	Spain
N_204_R	N	204	ERR6222288	28883	G	C	1	2021-06-09	Spain
ORF1ab_322_N	ORF1ab	322	ERR6222289	1231	G	T	1	2021-06-09	Spain
ORF1ab_372_V	ORF1ab	372	ERR6222289	1380	C	T	1	2021-06-09	Spain
ORF1ab_1001_I	ORF1ab	1001	ERR6222289	3267	C	T	1	2021-06-09	Spain
ORF1ab_1291_I	ORF1ab	1291	ERR6222289	4136	G	A	0,999385	2021-06-09	Spain
ORF1ab_1708_D	ORF1ab	1708	ERR6222289	5388	C	A	1	2021-06-09	Spain
ORF1ab_2098_V	ORF1ab	2098	ERR6222289	6558	C	T	1	2021-06-09	Spain
ORF1ab_2230_T	ORF1ab	2230	ERR6222289	6954	T	C	0,996904	2021-06-09	Spain
ORF1ab_3674_NA	ORF1ab	3674	ERR6222289	11287	G	-TCTGGTTTT	0,958837	2021-06-09	Spain
ORF1ab_314_L	ORF1ab	314	ERR6222289	14408	C	T	1	2021-06-09	Spain
ORF1ab_1315_C	ORF1ab	1315	ERR6222289	17410	C	T	1	2021-06-09	Spain
ORF1ab_1383_R	ORF1ab	1383	ERR6222289	17615	A	G	0,998903	2021-06-09	Spain
S_68_NA	S	68	ERR6222289	21764	A	-TACATG	0,939037	2021-06-09	Spain
S_143_NA	S	143	ERR6222289	21990	T	-TTA	0,797718	2021-06-09	Spain
S_501_Y	S	501	ERR6222289	23063	A	T	1	2021-06-09	Spain
S_570_D	S	570	ERR6222289	23271	C	A	1	2021-06-09	Spain
S_614_G	S	614	ERR6222289	23403	A	G	0,99918	2021-06-09	Spain
S_681_H	S	681	ERR6222289	23604	C	A	1	2021-06-09	Spain
S_716_I	S	716	ERR6222289	23709	C	T	1	2021-06-09	Spain
S_982_A	S	982	ERR6222289	24506	T	G	1	2021-06-09	Spain
S_1118_H	S	1118	ERR6222289	24914	G	C	1	2021-06-09	Spain
ORF8_27_*	ORF8	27	ERR6222289	27972	C	T	1	2021-06-09	Spain
ORF8_52_I	ORF8	52	ERR6222289	28048	G	T	1	2021-06-09	Spain
ORF8_73_C	ORF8	73	ERR6222289	28111	A	G	1	2021-06-09	Spain
N_3_H	N	3	ERR6222289	28280	G	C	1	2021-06-09	Spain
N_3_V	N	3	ERR6222289	28281	A	T	1	2021-06-09	Spain
N_3_E	N	3	ERR6222289	28282	T	A	1	2021-06-09	Spain
N_203_K	N	203	ERR6222289	28881	G	A	1	2021-06-09	Spain
N_204_R	N	204	ERR6222289	28883	G	C	1	2021-06-09	Spain
N_235_F	N	235	ERR6222289	28977	C	T	1	2021-06-09	Spain
ORF1ab_519_S	ORF1ab	519	ERR6222290	1820	G	A	1	2021-06-10	Spain
ORF1ab_1001_I	ORF1ab	1001	ERR6222290	3267	C	T	1	2021-06-10	Spain
ORF1ab_1708_D	ORF1ab	1708	ERR6222290	5388	C	A	1	2021-06-10	Spain
ORF1ab_1857_L	ORF1ab	1857	ERR6222290	5835	C	T	1	2021-06-10	Spain
ORF1ab_2230_T	ORF1ab	2230	ERR6222290	6954	T	C	1	2021-06-10	Spain
ORF1ab_3674_NA	ORF1ab	3674	ERR6222290	11287	G	-TCTGGTTTT	0,952819	2021-06-10	Spain
ORF1ab_314_L	ORF1ab	314	ERR6222290	14408	C	T	0,999438	2021-06-10	Spain
S_68_NA	S	68	ERR6222290	21764	A	-TACATG	0,943247	2021-06-10	Spain
S_95_I	S	95	ERR6222290	21846	C	T	1	2021-06-10	Spain
S_143_NA	S	143	ERR6222290	21990	T	-TTA	0,773723	2021-06-10	Spain
S_501_Y	S	501	ERR6222290	23063	A	T	1	2021-06-10	Spain
S_570_D	S	570	ERR6222290	23271	C	A	0,999278	2021-06-10	Spain
S_614_G	S	614	ERR6222290	23403	A	G	0,999282	2021-06-10	Spain
S_681_H	S	681	ERR6222290	23604	C	A	1	2021-06-10	Spain
S_716_I	S	716	ERR6222290	23709	C	T	0,999061	2021-06-10	Spain
S_813_I	S	813	ERR6222290	24000	G	T	0,878628	2021-06-10	Spain
S_982_A	S	982	ERR6222290	24506	T	G	0,996685	2021-06-10	Spain
S_1118_H	S	1118	ERR6222290	24914	G	C	1	2021-06-10	Spain
ORF8_27_*	ORF8	27	ERR6222290	27972	C	T	1	2021-06-10	Spain
ORF8_52_I	ORF8	52	ERR6222290	28048	G	T	1	2021-06-10	Spain
ORF8_73_C	ORF8	73	ERR6222290	28111	A	G	0,999507	2021-06-10	Spain
N_3_H	N	3	ERR6222290	28280	G	C	0,999213	2021-06-10	Spain
N_3_V	N	3	ERR6222290	28281	A	T	1	2021-06-10	Spain
N_3_E	N	3	ERR6222290	28282	T	A	1	2021-06-10	Spain
N_203_K	N	203	ERR6222290	28881	G	A	1	2021-06-10	Spain
N_204_R	N	204	ERR6222290	28883	G	C	1	2021-06-10	Spain
N_235_F	N	235	ERR6222290	28977	C	T	0,997863	2021-06-10	Spain
ORF1ab_23_I	ORF1ab	23	ERR6222291	332	G	A	1	2021-06-09	Spain
ORF1ab_723_P	ORF1ab	723	ERR6222291	2432	T	C	0,606838	2021-06-09	Spain
ORF1ab_1306_S	ORF1ab	1306	ERR6222291	4181	G	T	1	2021-06-09	Spain
ORF1ab_2046_L	ORF1ab	2046	ERR6222291	6402	C	T	0,999457	2021-06-09	Spain
ORF1ab_3058_I	ORF1ab	3058	ERR6222291	9438	C	T	0,997097	2021-06-09	Spain
ORF1ab_3255_I	ORF1ab	3255	ERR6222291	10029	C	T	1	2021-06-09	Spain
ORF1ab_3646_A	ORF1ab	3646	ERR6222291	11201	A	G	0,997879	2021-06-09	Spain
ORF1ab_314_L	ORF1ab	314	ERR6222291	14408	C	T	1	2021-06-09	Spain
ORF1ab_662_S	ORF1ab	662	ERR6222291	15451	G	A	0,997696	2021-06-09	Spain
ORF1ab_1000_L	ORF1ab	1000	ERR6222291	16466	C	T	1	2021-06-09	Spain
ORF1ab_1918_V	ORF1ab	1918	ERR6222291	19220	C	T	0,998724	2021-06-09	Spain
ORF1ab_2081_I	ORF1ab	2081	ERR6222291	19709	C	T	0,996852	2021-06-09	Spain
S_19_R	S	19	ERR6222291	21618	C	G	0,99537	2021-06-09	Spain
S_452_R	S	452	ERR6222291	22917	T	G	1	2021-06-09	Spain
S_478_K	S	478	ERR6222291	22995	C	A	1	2021-06-09	Spain
S_614_G	S	614	ERR6222291	23403	A	G	1	2021-06-09	Spain
S_681_R	S	681	ERR6222291	23604	C	G	0,997709	2021-06-09	Spain
S_950_N	S	950	ERR6222291	24410	G	A	0,995363	2021-06-09	Spain
S_1203_F	S	1203	ERR6222291	25169	C	T	0,998214	2021-06-09	Spain
ORF3a_26_L	ORF3a	26	ERR6222291	25469	C	T	0,998124	2021-06-09	Spain
M_82_T	M	82	ERR6222291	26767	T	C	0,996479	2021-06-09	Spain
ORF7b_40_I	ORF7b	40	ERR6222291	27874	C	T	0,998985	2021-06-09	Spain
ORF8_27_*	ORF8	27	ERR6222291	27972	C	T	1	2021-06-09	Spain
ORF8_118_NA	ORF8	118	ERR6222291	28247	A	-GATTTC	0,864889	2021-06-09	Spain
N_63_G	N	63	ERR6222291	28461	A	G	0,99825	2021-06-09	Spain
N_203_M	N	203	ERR6222291	28881	G	T	1	2021-06-09	Spain
N_215_C	N	215	ERR6222291	28916	G	T	0,99639	2021-06-09	Spain
N_377_Y	N	377	ERR6222291	29402	G	T	0,99844	2021-06-09	Spain
ORF1ab_140_NA	ORF1ab	140	ERR6222292	685	A	-AAGTCATTT	1	2021-06-10	Spain
ORF1ab_309_L	ORF1ab	309	ERR6222292	1191	C	T	1	2021-06-10	Spain
ORF1ab_1640_L	ORF1ab	1640	ERR6222292	5184	C	T	0,998805	2021-06-10	Spain
ORF1ab_3209_V	ORF1ab	3209	ERR6222292	9891	C	T	1	2021-06-10	Spain
ORF1ab_3718_A	ORF1ab	3718	ERR6222292	11418	T	C	0,99714	2021-06-10	Spain
ORF1ab_314_L	ORF1ab	314	ERR6222292	14408	C	T	0,999149	2021-06-10	Spain
ORF1ab_662_S	ORF1ab	662	ERR6222292	15451	G	A	0,999153	2021-06-10	Spain
ORF1ab_1000_L	ORF1ab	1000	ERR6222292	16466	C	T	1	2021-06-10	Spain
ORF1ab_1570_L	ORF1ab	1570	ERR6222292	18176	C	T	1	2021-06-10	Spain
S_19_R	S	19	ERR6222292	21618	C	G	1	2021-06-10	Spain
S_27_S	S	27	ERR6222292	21641	G	T	1	2021-06-10	Spain
S_452_R	S	452	ERR6222292	22917	T	G	1	2021-06-10	Spain
S_478_K	S	478	ERR6222292	22995	C	A	0,998525	2021-06-10	Spain
S_614_G	S	614	ERR6222292	23403	A	G	0,99925	2021-06-10	Spain
S_681_R	S	681	ERR6222292	23604	C	G	0,998797	2021-06-10	Spain
S_950_N	S	950	ERR6222292	24410	G	A	1	2021-06-10	Spain
ORF3a_26_L	ORF3a	26	ERR6222292	25469	C	T	0,998524	2021-06-10	Spain
M_82_T	M	82	ERR6222292	26767	T	C	0,99926	2021-06-10	Spain
ORF6_21_NA	ORF6	21	ERR6222292	27263	C	-TTTTAAAGTTTCCATTTGGAATCTTGA	0,799677	2021-06-10	Spain
ORF8_18_*	ORF8	18	ERR6222292	27945	C	T	0,997994	2021-06-10	Spain
ORF8_118_NA	ORF8	118	ERR6222292	28247	A	-GATTTC	0,85303	2021-06-10	Spain
N_63_G	N	63	ERR6222292	28461	A	G	0,995769	2021-06-10	Spain
N_203_M	N	203	ERR6222292	28881	G	T	1	2021-06-10	Spain
N_377_Y	N	377	ERR6222292	29402	G	T	1	2021-06-10	Spain
ORF1ab_1001_I	ORF1ab	1001	ERR6222293	3267	C	T	1	2021-06-11	Spain
ORF1ab_1708_D	ORF1ab	1708	ERR6222293	5388	C	A	1	2021-06-11	Spain
ORF1ab_2230_T	ORF1ab	2230	ERR6222293	6954	T	C	0,995614	2021-06-11	Spain
ORF1ab_3674_NA	ORF1ab	3674	ERR6222293	11287	G	-TCTGGTTTT	0,948018	2021-06-11	Spain
ORF1ab_218_L	ORF1ab	218	ERR6222293	14120	C	T	0,998279	2021-06-11	Spain
ORF1ab_314_L	ORF1ab	314	ERR6222293	14408	C	T	1	2021-06-11	Spain
S_68_NA	S	68	ERR6222293	21764	A	-TACATG	0,938314	2021-06-11	Spain
S_143_NA	S	143	ERR6222293	21990	T	-TTA	0,690821	2021-06-11	Spain
S_148_T	S	148	ERR6222293	22005	A	C	0,998828	2021-06-11	Spain
S_501_Y	S	501	ERR6222293	23063	A	T	0,998645	2021-06-11	Spain
S_570_D	S	570	ERR6222293	23271	C	A	0,99918	2021-06-11	Spain
S_572_I	S	572	ERR6222293	23277	C	T	0,997529	2021-06-11	Spain
S_614_G	S	614	ERR6222293	23403	A	G	1	2021-06-11	Spain
S_681_H	S	681	ERR6222293	23604	C	A	0,99881	2021-06-11	Spain
S_716_I	S	716	ERR6222293	23709	C	T	0,998768	2021-06-11	Spain
S_982_A	S	982	ERR6222293	24506	T	G	1	2021-06-11	Spain
S_1118_H	S	1118	ERR6222293	24914	G	C	0,999152	2021-06-11	Spain
ORF8_27_*	ORF8	27	ERR6222293	27972	C	T	1	2021-06-11	Spain
ORF8_52_I	ORF8	52	ERR6222293	28048	G	T	1	2021-06-11	Spain
ORF8_68_*	ORF8	68	ERR6222293	28095	A	T	0,996923	2021-06-11	Spain
ORF8_73_C	ORF8	73	ERR6222293	28111	A	G	1	2021-06-11	Spain
N_3_H	N	3	ERR6222293	28280	G	C	0,998929	2021-06-11	Spain
N_3_V	N	3	ERR6222293	28281	A	T	1	2021-06-11	Spain
N_3_E	N	3	ERR6222293	28282	T	A	1	2021-06-11	Spain
N_203_K	N	203	ERR6222293	28881	G	A	1	2021-06-11	Spain
N_204_R	N	204	ERR6222293	28883	G	C	1	2021-06-11	Spain
N_235_F	N	235	ERR6222293	28977	C	T	1	2021-06-11	Spain
ORF1ab_519_S	ORF1ab	519	ERR6222294	1820	G	A	0,997222	2021-06-11	Spain
ORF1ab_1001_I	ORF1ab	1001	ERR6222294	3267	C	T	1	2021-06-11	Spain
ORF1ab_1708_D	ORF1ab	1708	ERR6222294	5388	C	A	1	2021-06-11	Spain
ORF1ab_1857_L	ORF1ab	1857	ERR6222294	5835	C	T	1	2021-06-11	Spain
ORF1ab_2230_T	ORF1ab	2230	ERR6222294	6954	T	C	1	2021-06-11	Spain
ORF1ab_3523_T	ORF1ab	3523	ERR6222294	10832	G	A	0,998634	2021-06-11	Spain
ORF1ab_3674_NA	ORF1ab	3674	ERR6222294	11287	G	-TCTGGTTTT	0,951401	2021-06-11	Spain
ORF1ab_314_L	ORF1ab	314	ERR6222294	14408	C	T	1	2021-06-11	Spain
ORF1ab_2371_L	ORF1ab	2371	ERR6222294	20578	G	T	1	2021-06-11	Spain
S_68_NA	S	68	ERR6222294	21764	A	-TACATG	0,940581	2021-06-11	Spain
S_95_I	S	95	ERR6222294	21846	C	T	1	2021-06-11	Spain
S_143_NA	S	143	ERR6222294	21990	T	-TTA	0,794872	2021-06-11	Spain
S_501_Y	S	501	ERR6222294	23063	A	T	1	2021-06-11	Spain
S_570_D	S	570	ERR6222294	23271	C	A	1	2021-06-11	Spain
S_614_G	S	614	ERR6222294	23403	A	G	1	2021-06-11	Spain
S_681_H	S	681	ERR6222294	23604	C	A	0,998822	2021-06-11	Spain
S_716_I	S	716	ERR6222294	23709	C	T	1	2021-06-11	Spain
S_982_A	S	982	ERR6222294	24506	T	G	1	2021-06-11	Spain
S_1118_H	S	1118	ERR6222294	24914	G	C	0,999178	2021-06-11	Spain
ORF8_27_*	ORF8	27	ERR6222294	27972	C	T	1	2021-06-11	Spain
ORF8_52_I	ORF8	52	ERR6222294	28048	G	T	0,998649	2021-06-11	Spain
ORF8_73_C	ORF8	73	ERR6222294	28111	A	G	1	2021-06-11	Spain
N_3_H	N	3	ERR6222294	28280	G	C	0,998932	2021-06-11	Spain
N_3_V	N	3	ERR6222294	28281	A	T	0,998936	2021-06-11	Spain
N_3_E	N	3	ERR6222294	28282	T	A	0,998933	2021-06-11	Spain
N_203_K	N	203	ERR6222294	28881	G	A	1	2021-06-11	Spain
N_204_R	N	204	ERR6222294	28883	G	C	1	2021-06-11	Spain
N_235_F	N	235	ERR6222294	28977	C	T	1	2021-06-11	Spain
ORF1ab_1001_I	ORF1ab	1001	ERR6222295	3267	C	T	1	2021-06-13	Spain
ORF1ab_1708_D	ORF1ab	1708	ERR6222295	5388	C	A	1	2021-06-13	Spain
ORF1ab_2230_T	ORF1ab	2230	ERR6222295	6954	T	C	0,996139	2021-06-13	Spain
ORF1ab_3674_NA	ORF1ab	3674	ERR6222295	11287	G	-TCTGGTTTT	0,950251	2021-06-13	Spain
ORF1ab_218_L	ORF1ab	218	ERR6222295	14120	C	T	0,997935	2021-06-13	Spain
ORF1ab_314_L	ORF1ab	314	ERR6222295	14408	C	T	0,99919	2021-06-13	Spain
S_5_F	S	5	ERR6222295	21575	C	T	1	2021-06-13	Spain
S_68_NA	S	68	ERR6222295	21764	A	-TACATG	0,922049	2021-06-13	Spain
S_143_NA	S	143	ERR6222295	21990	T	-TTA	0,685654	2021-06-13	Spain
S_148_T	S	148	ERR6222295	22005	A	C	0,998934	2021-06-13	Spain
S_501_Y	S	501	ERR6222295	23063	A	T	1	2021-06-13	Spain
S_570_D	S	570	ERR6222295	23271	C	A	1	2021-06-13	Spain
S_572_I	S	572	ERR6222295	23277	C	T	0,999295	2021-06-13	Spain
S_614_G	S	614	ERR6222295	23403	A	G	1	2021-06-13	Spain
S_681_H	S	681	ERR6222295	23604	C	A	1	2021-06-13	Spain
S_716_I	S	716	ERR6222295	23709	C	T	1	2021-06-13	Spain
S_982_A	S	982	ERR6222295	24506	T	G	0,996743	2021-06-13	Spain
S_1118_H	S	1118	ERR6222295	24914	G	C	1	2021-06-13	Spain
N_3_H	N	3	ERR6222295	28280	G	C	1	2021-06-13	Spain
N_3_V	N	3	ERR6222295	28281	A	T	1	2021-06-13	Spain
N_3_E	N	3	ERR6222295	28282	T	A	1	2021-06-13	Spain
N_203_K	N	203	ERR6222295	28881	G	A	1	2021-06-13	Spain
N_204_R	N	204	ERR6222295	28883	G	C	1	2021-06-13	Spain
N_235_F	N	235	ERR6222295	28977	C	T	1	2021-06-13	Spain
ORF1ab_212_P	ORF1ab	212	ERR6222296	899	T	C	1	2021-06-14	Spain
ORF1ab_417_Y	ORF1ab	417	ERR6222296	1514	C	T	0,991632	2021-06-14	Spain
ORF1ab_1001_I	ORF1ab	1001	ERR6222296	3267	C	T	1	2021-06-14	Spain
ORF1ab_1708_D	ORF1ab	1708	ERR6222296	5388	C	A	0,998984	2021-06-14	Spain
ORF1ab_2230_T	ORF1ab	2230	ERR6222296	6954	T	C	1	2021-06-14	Spain
ORF1ab_3674_NA	ORF1ab	3674	ERR6222296	11287	G	-TCTGGTTTT	0,950363	2021-06-14	Spain
ORF1ab_314_L	ORF1ab	314	ERR6222296	14408	C	T	1	2021-06-14	Spain
ORF1ab_1522_I	ORF1ab	1522	ERR6222296	18032	C	T	0,998333	2021-06-14	Spain
S_68_NA	S	68	ERR6222296	21764	A	-TACATG	0,935683	2021-06-14	Spain
S_143_NA	S	143	ERR6222296	21990	T	-TTA	0,802273	2021-06-14	Spain
S_501_Y	S	501	ERR6222296	23063	A	T	1	2021-06-14	Spain
S_570_D	S	570	ERR6222296	23271	C	A	0,999227	2021-06-14	Spain
S_614_G	S	614	ERR6222296	23403	A	G	1	2021-06-14	Spain
S_681_H	S	681	ERR6222296	23604	C	A	1	2021-06-14	Spain
S_716_I	S	716	ERR6222296	23709	C	T	1	2021-06-14	Spain
S_982_A	S	982	ERR6222296	24506	T	G	1	2021-06-14	Spain
S_1118_H	S	1118	ERR6222296	24914	G	C	0,999225	2021-06-14	Spain
S_1162_L	S	1162	ERR6222296	25047	C	T	0,999496	2021-06-14	Spain
M_69_V	M	69	ERR6222296	26728	C	T	0,26541	2021-06-14	Spain
ORF8_27_*	ORF8	27	ERR6222296	27972	C	T	1	2021-06-14	Spain
ORF8_52_I	ORF8	52	ERR6222296	28048	G	T	1	2021-06-14	Spain
ORF8_68_*	ORF8	68	ERR6222296	28095	A	T	1	2021-06-14	Spain
ORF8_73_C	ORF8	73	ERR6222296	28111	A	G	1	2021-06-14	Spain
N_3_Y	N	3	ERR6222296	28280	G	T	1	2021-06-14	Spain
N_3_V	N	3	ERR6222296	28281	A	T	0,999133	2021-06-14	Spain
N_3_E	N	3	ERR6222296	28282	T	A	1	2021-06-14	Spain
N_90_S	N	90	ERR6222296	28541	G	T	0,616955	2021-06-14	Spain
N_203_K	N	203	ERR6222296	28881	G	A	1	2021-06-14	Spain
N_204_R	N	204	ERR6222296	28883	G	C	1	2021-06-14	Spain
N_235_F	N	235	ERR6222296	28977	C	T	1	2021-06-14	Spain
N_376_V	N	376	ERR6222296	29400	C	T	0,99888	2021-06-14	Spain
ORF1ab_587_I	ORF1ab	587	ERR6222297	2025	C	T	0,997817	2021-06-14	Spain
ORF1ab_1001_I	ORF1ab	1001	ERR6222297	3267	C	T	1	2021-06-14	Spain
ORF1ab_1708_D	ORF1ab	1708	ERR6222297	5388	C	A	1	2021-06-14	Spain
ORF1ab_1771_T	ORF1ab	1771	ERR6222297	5577	T	C	0,995098	2021-06-14	Spain
ORF1ab_2230_T	ORF1ab	2230	ERR6222297	6954	T	C	1	2021-06-14	Spain
ORF1ab_3674_NA	ORF1ab	3674	ERR6222297	11287	G	-TCTGGTTTT	0,952507	2021-06-14	Spain
ORF1ab_314_L	ORF1ab	314	ERR6222297	14408	C	T	1	2021-06-14	Spain
S_68_NA	S	68	ERR6222297	21764	A	-TACATG	0,938451	2021-06-14	Spain
S_143_NA	S	143	ERR6222297	21990	T	-TTA	0,76699	2021-06-14	Spain
S_501_Y	S	501	ERR6222297	23063	A	T	1	2021-06-14	Spain
S_570_D	S	570	ERR6222297	23271	C	A	1	2021-06-14	Spain
S_613_H	S	613	ERR6222297	23401	G	T	1	2021-06-14	Spain
S_614_G	S	614	ERR6222297	23403	A	G	1	2021-06-14	Spain
S_681_H	S	681	ERR6222297	23604	C	A	1	2021-06-14	Spain
S_716_I	S	716	ERR6222297	23709	C	T	1	2021-06-14	Spain
S_982_A	S	982	ERR6222297	24506	T	G	1	2021-06-14	Spain
S_1118_H	S	1118	ERR6222297	24914	G	C	0,999193	2021-06-14	Spain
ORF3a_15_F	ORF3a	15	ERR6222297	25437	G	T	0,140975	2021-06-14	Spain
ORF8_27_*	ORF8	27	ERR6222297	27972	C	T	1	2021-06-14	Spain
ORF8_52_I	ORF8	52	ERR6222297	28048	G	T	0,998951	2021-06-14	Spain
ORF8_73_C	ORF8	73	ERR6222297	28111	A	G	1	2021-06-14	Spain
N_3_H	N	3	ERR6222297	28280	G	C	1	2021-06-14	Spain
N_3_V	N	3	ERR6222297	28281	A	T	0,999221	2021-06-14	Spain
N_3_E	N	3	ERR6222297	28282	T	A	1	2021-06-14	Spain
N_203_K	N	203	ERR6222297	28881	G	A	1	2021-06-14	Spain
N_204_R	N	204	ERR6222297	28883	G	C	1	2021-06-14	Spain
N_235_F	N	235	ERR6222297	28977	C	T	1	2021-06-14	Spain
ORF1ab_1001_I	ORF1ab	1001	ERR6222298	3267	C	T	1	2021-06-14	Spain
ORF1ab_1708_D	ORF1ab	1708	ERR6222298	5388	C	A	1	2021-06-14	Spain
ORF1ab_2230_T	ORF1ab	2230	ERR6222298	6954	T	C	1	2021-06-14	Spain
ORF1ab_3674_NA	ORF1ab	3674	ERR6222298	11287	G	-TCTGGTTTT	0,932082	2021-06-14	Spain
ORF1ab_218_L	ORF1ab	218	ERR6222298	14120	C	T	1	2021-06-14	Spain
ORF1ab_314_L	ORF1ab	314	ERR6222298	14408	C	T	1	2021-06-14	Spain
S_3_NA	S	3	ERR6222298	21569	G	+T	0,108108	2021-06-14	Spain
S_68_NA	S	68	ERR6222298	21764	A	-TACATG	0,926491	2021-06-14	Spain
S_143_NA	S	143	ERR6222298	21990	T	-TTA	0,668478	2021-06-14	Spain
S_148_T	S	148	ERR6222298	22005	A	C	0,998299	2021-06-14	Spain
S_501_Y	S	501	ERR6222298	23063	A	T	1	2021-06-14	Spain
S_570_D	S	570	ERR6222298	23271	C	A	1	2021-06-14	Spain
S_572_I	S	572	ERR6222298	23277	C	T	0,999448	2021-06-14	Spain
S_614_G	S	614	ERR6222298	23403	A	G	1	2021-06-14	Spain
S_681_H	S	681	ERR6222298	23604	C	A	1	2021-06-14	Spain
S_716_I	S	716	ERR6222298	23709	C	T	1	2021-06-14	Spain
S_982_A	S	982	ERR6222298	24506	T	G	1	2021-06-14	Spain
S_1118_H	S	1118	ERR6222298	24914	G	C	1	2021-06-14	Spain
ORF8_27_*	ORF8	27	ERR6222298	27972	C	T	1	2021-06-14	Spain
ORF8_52_I	ORF8	52	ERR6222298	28048	G	T	1	2021-06-14	Spain
ORF8_68_*	ORF8	68	ERR6222298	28095	A	T	0,996544	2021-06-14	Spain
ORF8_73_C	ORF8	73	ERR6222298	28111	A	G	0,999581	2021-06-14	Spain
N_3_H	N	3	ERR6222298	28280	G	C	1	2021-06-14	Spain
N_3_V	N	3	ERR6222298	28281	A	T	1	2021-06-14	Spain
N_3_E	N	3	ERR6222298	28282	T	A	0,999413	2021-06-14	Spain
N_203_K	N	203	ERR6222298	28881	G	A	1	2021-06-14	Spain
N_204_R	N	204	ERR6222298	28883	G	C	0,998679	2021-06-14	Spain
N_211_S	N	211	ERR6222298	28904	G	T	0,0772579	2021-06-14	Spain
N_235_F	N	235	ERR6222298	28977	C	T	1	2021-06-14	Spain
ORF1ab_427_S	ORF1ab	427	ERR6222299	1544	G	T	1	2021-06-17	Spain
ORF1ab_859_V	ORF1ab	859	ERR6222299	2841	C	T	0,998379	2021-06-17	Spain
ORF1ab_1001_I	ORF1ab	1001	ERR6222299	3267	C	T	1	2021-06-17	Spain
ORF1ab_1291_F	ORF1ab	1291	ERR6222299	4136	G	T	0,997788	2021-06-17	Spain
ORF1ab_1708_D	ORF1ab	1708	ERR6222299	5388	C	A	1	2021-06-17	Spain
ORF1ab_2230_T	ORF1ab	2230	ERR6222299	6954	T	C	0,977778	2021-06-17	Spain
ORF1ab_3625_V	ORF1ab	3625	ERR6222299	11139	C	T	0,998467	2021-06-17	Spain
ORF1ab_3674_NA	ORF1ab	3674	ERR6222299	11287	G	-TCTGGTTTT	0,958456	2021-06-17	Spain
ORF1ab_4265_I	ORF1ab	4265	ERR6222299	13059	C	T	0,999253	2021-06-17	Spain
ORF1ab_314_L	ORF1ab	314	ERR6222299	14408	C	T	1	2021-06-17	Spain
ORF1ab_2431_V	ORF1ab	2431	ERR6222299	20759	C	T	0,523534	2021-06-17	Spain
S_68_NA	S	68	ERR6222299	21764	A	-TACATG	0,941499	2021-06-17	Spain
S_143_NA	S	143	ERR6222299	21990	T	-TTA	0,803783	2021-06-17	Spain
S_501_Y	S	501	ERR6222299	23063	A	T	1	2021-06-17	Spain
S_570_D	S	570	ERR6222299	23271	C	A	1	2021-06-17	Spain
S_614_G	S	614	ERR6222299	23403	A	G	1	2021-06-17	Spain
S_681_H	S	681	ERR6222299	23604	C	A	1	2021-06-17	Spain
S_716_I	S	716	ERR6222299	23709	C	T	1	2021-06-17	Spain
S_982_A	S	982	ERR6222299	24506	T	G	0,99875	2021-06-17	Spain
S_1118_H	S	1118	ERR6222299	24914	G	C	0,998304	2021-06-17	Spain
ORF7a_34_L	ORF7a	34	ERR6222299	27494	C	T	1	2021-06-17	Spain
ORF8_27_*	ORF8	27	ERR6222299	27972	C	T	1	2021-06-17	Spain
ORF8_52_I	ORF8	52	ERR6222299	28048	G	T	1	2021-06-17	Spain
ORF8_68_*	ORF8	68	ERR6222299	28095	A	T	1	2021-06-17	Spain
ORF8_73_C	ORF8	73	ERR6222299	28111	A	G	0,998176	2021-06-17	Spain
N_3_H	N	3	ERR6222299	28280	G	C	0,999041	2021-06-17	Spain
N_3_V	N	3	ERR6222299	28281	A	T	0,999041	2021-06-17	Spain
N_3_E	N	3	ERR6222299	28282	T	A	0,999044	2021-06-17	Spain
N_203_K	N	203	ERR6222299	28881	G	A	1	2021-06-17	Spain
N_204_R	N	204	ERR6222299	28883	G	C	1	2021-06-17	Spain
N_204_A	N	204	ERR6222299	28884	G	C	1	2021-06-17	Spain
N_235_F	N	235	ERR6222299	28977	C	T	1	2021-06-17	Spain
ORF1ab_1306_S	ORF1ab	1306	ERR6222300	4181	G	T	1	2021-06-16	Spain
ORF1ab_2046_L	ORF1ab	2046	ERR6222300	6402	C	T	0,998668	2021-06-16	Spain
ORF1ab_2192_V	ORF1ab	2192	ERR6222300	6840	C	T	0,997398	2021-06-16	Spain
ORF1ab_2287_S	ORF1ab	2287	ERR6222300	7124	C	T	0,998663	2021-06-16	Spain
ORF1ab_2930_L	ORF1ab	2930	ERR6222300	9053	G	T	1	2021-06-16	Spain
ORF1ab_3255_I	ORF1ab	3255	ERR6222300	10029	C	T	1	2021-06-16	Spain
ORF1ab_3646_A	ORF1ab	3646	ERR6222300	11201	A	G	0,998035	2021-06-16	Spain
ORF1ab_314_L	ORF1ab	314	ERR6222300	14408	C	T	1	2021-06-16	Spain
ORF1ab_662_S	ORF1ab	662	ERR6222300	15451	G	A	1	2021-06-16	Spain
ORF1ab_1000_L	ORF1ab	1000	ERR6222300	16466	C	T	0,998962	2021-06-16	Spain
ORF1ab_1242_D	ORF1ab	1242	ERR6222300	17193	G	T	0,998222	2021-06-16	Spain
ORF1ab_1918_V	ORF1ab	1918	ERR6222300	19220	C	T	0,997619	2021-06-16	Spain
S_19_R	S	19	ERR6222300	21618	C	G	1	2021-06-16	Spain
S_452_R	S	452	ERR6222300	22917	T	G	1	2021-06-16	Spain
S_478_K	S	478	ERR6222300	22995	C	A	1	2021-06-16	Spain
S_614_G	S	614	ERR6222300	23403	A	G	1	2021-06-16	Spain
S_681_R	S	681	ERR6222300	23604	C	G	0,998775	2021-06-16	Spain
S_950_N	S	950	ERR6222300	24410	G	A	0,970861	2021-06-16	Spain
ORF3a_26_L	ORF3a	26	ERR6222300	25469	C	T	0,999065	2021-06-16	Spain
M_82_T	M	82	ERR6222300	26767	T	C	0,999261	2021-06-16	Spain
ORF7b_40_I	ORF7b	40	ERR6222300	27874	C	T	0,998736	2021-06-16	Spain
ORF8_118_NA	ORF8	118	ERR6222300	28247	A	-GATTTC	0,861015	2021-06-16	Spain
N_63_G	N	63	ERR6222300	28461	A	G	0,995958	2021-06-16	Spain
N_203_M	N	203	ERR6222300	28881	G	T	0,998099	2021-06-16	Spain
N_215_C	N	215	ERR6222300	28916	G	T	0,998035	2021-06-16	Spain
N_327_L	N	327	ERR6222300	29253	C	T	0,998503	2021-06-16	Spain
N_377_Y	N	377	ERR6222300	29402	G	T	1	2021-06-16	Spain
ORF1ab_350_I	ORF1ab	350	ERR6222301	1314	C	T	1	2021-06-14	Spain
ORF1ab_1001_I	ORF1ab	1001	ERR6222301	3267	C	T	1	2021-06-14	Spain
ORF1ab_1202_N	ORF1ab	1202	ERR6222301	3871	G	T	1	2021-06-14	Spain
ORF1ab_1708_D	ORF1ab	1708	ERR6222301	5388	C	A	1	2021-06-14	Spain
ORF1ab_2230_T	ORF1ab	2230	ERR6222301	6954	T	C	1	2021-06-14	Spain
ORF1ab_2595_I	ORF1ab	2595	ERR6222301	8048	G	A	0,998685	2021-06-14	Spain
ORF1ab_3674_NA	ORF1ab	3674	ERR6222301	11287	G	-TCTGGTTTT	0,938033	2021-06-14	Spain
ORF1ab_314_L	ORF1ab	314	ERR6222301	14408	C	T	1	2021-06-14	Spain
ORF1ab_659_I	ORF1ab	659	ERR6222301	15444	G	T	1	2021-06-14	Spain
S_68_NA	S	68	ERR6222301	21764	A	-TACATG	0,928005	2021-06-14	Spain
S_143_NA	S	143	ERR6222301	21990	T	-TTA	0,840447	2021-06-14	Spain
S_501_Y	S	501	ERR6222301	23063	A	T	1	2021-06-14	Spain
S_570_D	S	570	ERR6222301	23271	C	A	0,999221	2021-06-14	Spain
S_614_G	S	614	ERR6222301	23403	A	G	1	2021-06-14	Spain
S_681_H	S	681	ERR6222301	23604	C	A	1	2021-06-14	Spain
S_716_I	S	716	ERR6222301	23709	C	T	1	2021-06-14	Spain
S_982_A	S	982	ERR6222301	24506	T	G	1	2021-06-14	Spain
S_1118_H	S	1118	ERR6222301	24914	G	C	0,999129	2021-06-14	Spain
N_3_H	N	3	ERR6222301	28280	G	C	1	2021-06-14	Spain
N_3_V	N	3	ERR6222301	28281	A	T	1	2021-06-14	Spain
N_3_E	N	3	ERR6222301	28282	T	A	1	2021-06-14	Spain
N_203_K	N	203	ERR6222301	28881	G	A	1	2021-06-14	Spain
N_204_R	N	204	ERR6222301	28883	G	C	1	2021-06-14	Spain
N_235_F	N	235	ERR6222301	28977	C	T	1	2021-06-14	Spain
N_326_L	N	326	ERR6222301	29250	C	T	0,979143	2021-06-14	Spain
ORF1ab_140_NA	ORF1ab	140	ERR6222302	685	A	-AAGTCATTT	0,991639	2021-06-16	Spain
ORF1ab_309_L	ORF1ab	309	ERR6222302	1191	C	T	0,998408	2021-06-16	Spain
ORF1ab_1640_L	ORF1ab	1640	ERR6222302	5184	C	T	0,998914	2021-06-16	Spain
ORF1ab_3209_V	ORF1ab	3209	ERR6222302	9891	C	T	0,998145	2021-06-16	Spain
ORF1ab_3718_A	ORF1ab	3718	ERR6222302	11418	T	C	1	2021-06-16	Spain
ORF1ab_314_L	ORF1ab	314	ERR6222302	14408	C	T	0,999337	2021-06-16	Spain
ORF1ab_662_S	ORF1ab	662	ERR6222302	15451	G	A	0,999127	2021-06-16	Spain
ORF1ab_1000_L	ORF1ab	1000	ERR6222302	16466	C	T	0,997904	2021-06-16	Spain
ORF1ab_1570_L	ORF1ab	1570	ERR6222302	18176	C	T	0,997715	2021-06-16	Spain
S_19_R	S	19	ERR6222302	21618	C	G	1	2021-06-16	Spain
S_27_S	S	27	ERR6222302	21641	G	T	1	2021-06-16	Spain
S_156_NA	S	156	ERR6222302	22028	G	-AGTTCA	0,982759	2021-06-16	Spain
S_452_R	S	452	ERR6222302	22917	T	G	0,99768	2021-06-16	Spain
S_478_K	S	478	ERR6222302	22995	C	A	0,99654	2021-06-16	Spain
S_614_G	S	614	ERR6222302	23403	A	G	0,999204	2021-06-16	Spain
S_681_R	S	681	ERR6222302	23604	C	G	0,998885	2021-06-16	Spain
S_950_N	S	950	ERR6222302	24410	G	A	0,987788	2021-06-16	Spain
ORF3a_26_L	ORF3a	26	ERR6222302	25469	C	T	1	2021-06-16	Spain
M_82_T	M	82	ERR6222302	26767	T	C	0,999383	2021-06-16	Spain
ORF6_21_NA	ORF6	21	ERR6222302	27263	C	-TTTTAAAGTTTCCATTTGGAATCTTGA	0,788021	2021-06-16	Spain
ORF6_55_D	ORF6	55	ERR6222302	27366	G	T	0,0706042	2021-06-16	Spain
ORF8_18_*	ORF8	18	ERR6222302	27945	C	T	0,999061	2021-06-16	Spain
ORF8_118_NA	ORF8	118	ERR6222302	28247	A	-GATTTC	0,867656	2021-06-16	Spain
N_63_G	N	63	ERR6222302	28461	A	G	0,999322	2021-06-16	Spain
N_203_M	N	203	ERR6222302	28881	G	T	0,998776	2021-06-16	Spain
N_377_Y	N	377	ERR6222302	29402	G	T	1	2021-06-16	Spain
ORF1ab_519_S	ORF1ab	519	ERR6222303	1820	G	A	1	2021-06-15	Spain
ORF1ab_1001_I	ORF1ab	1001	ERR6222303	3267	C	T	0,996829	2021-06-15	Spain
ORF1ab_1708_D	ORF1ab	1708	ERR6222303	5388	C	A	0,998586	2021-06-15	Spain
ORF1ab_1857_L	ORF1ab	1857	ERR6222303	5835	C	T	0,998615	2021-06-15	Spain
ORF1ab_2230_T	ORF1ab	2230	ERR6222303	6954	T	C	1	2021-06-15	Spain
ORF1ab_3674_NA	ORF1ab	3674	ERR6222303	11287	G	-TCTGGTTTT	0,959068	2021-06-15	Spain
ORF1ab_314_L	ORF1ab	314	ERR6222303	14408	C	T	0,999	2021-06-15	Spain
S_68_NA	S	68	ERR6222303	21764	A	-TACATG	0,922222	2021-06-15	Spain
S_95_I	S	95	ERR6222303	21846	C	T	1	2021-06-15	Spain
S_143_NA	S	143	ERR6222303	21990	T	-TTA	0,821535	2021-06-15	Spain
S_501_Y	S	501	ERR6222303	23063	A	T	1	2021-06-15	Spain
S_570_D	S	570	ERR6222303	23271	C	A	1	2021-06-15	Spain
S_614_G	S	614	ERR6222303	23403	A	G	1	2021-06-15	Spain
S_681_H	S	681	ERR6222303	23604	C	A	1	2021-06-15	Spain
S_716_I	S	716	ERR6222303	23709	C	T	1	2021-06-15	Spain
S_982_A	S	982	ERR6222303	24506	T	G	1	2021-06-15	Spain
S_1118_H	S	1118	ERR6222303	24914	G	C	1	2021-06-15	Spain
ORF8_27_*	ORF8	27	ERR6222303	27972	C	T	1	2021-06-15	Spain
ORF8_52_I	ORF8	52	ERR6222303	28048	G	T	1	2021-06-15	Spain
ORF8_73_C	ORF8	73	ERR6222303	28111	A	G	1	2021-06-15	Spain
N_3_H	N	3	ERR6222303	28280	G	C	0,999308	2021-06-15	Spain
N_3_V	N	3	ERR6222303	28281	A	T	0,999309	2021-06-15	Spain
N_3_E	N	3	ERR6222303	28282	T	A	0,99862	2021-06-15	Spain
N_203_K	N	203	ERR6222303	28881	G	A	0,998165	2021-06-15	Spain
N_204_R	N	204	ERR6222303	28883	G	C	0,998162	2021-06-15	Spain
N_235_F	N	235	ERR6222303	28977	C	T	1	2021-06-15	Spain
ORF1ab_1001_I	ORF1ab	1001	ERR6222304	3267	C	T	0,999257	2021-06-18	Spain
ORF1ab_1708_D	ORF1ab	1708	ERR6222304	5388	C	A	0,996614	2021-06-18	Spain
ORF1ab_2230_T	ORF1ab	2230	ERR6222304	6954	T	C	1	2021-06-18	Spain
ORF1ab_3674_NA	ORF1ab	3674	ERR6222304	11287	G	-TCTGGTTTT	0,949592	2021-06-18	Spain
ORF1ab_314_L	ORF1ab	314	ERR6222304	14408	C	T	0,999323	2021-06-18	Spain
ORF1ab_1427_S	ORF1ab	1427	ERR6222304	17746	C	T	0,254953	2021-06-18	Spain
S_68_NA	S	68	ERR6222304	21764	A	-TACATG	0,918598	2021-06-18	Spain
S_90_F	S	90	ERR6222304	21830	G	T	0,122159	2021-06-18	Spain
S_143_NA	S	143	ERR6222304	21990	T	-TTA	0,829107	2021-06-18	Spain
S_501_Y	S	501	ERR6222304	23063	A	T	0,997899	2021-06-18	Spain
S_570_D	S	570	ERR6222304	23271	C	A	0,996774	2021-06-18	Spain
S_614_G	S	614	ERR6222304	23403	A	G	1	2021-06-18	Spain
S_681_H	S	681	ERR6222304	23604	C	A	0,998753	2021-06-18	Spain
S_716_I	S	716	ERR6222304	23709	C	T	0,998728	2021-06-18	Spain
S_982_A	S	982	ERR6222304	24506	T	G	1	2021-06-18	Spain
S_1118_H	S	1118	ERR6222304	24914	G	C	0,998418	2021-06-18	Spain
ORF3a_223_I	ORF3a	223	ERR6222304	26060	C	T	0,997694	2021-06-18	Spain
ORF7a_22_D	ORF7a	22	ERR6222304	27459	G	T	1	2021-06-18	Spain
ORF8_27_*	ORF8	27	ERR6222304	27972	C	T	1	2021-06-18	Spain
ORF8_52_I	ORF8	52	ERR6222304	28048	G	T	1	2021-06-18	Spain
ORF8_73_C	ORF8	73	ERR6222304	28111	A	G	0,998722	2021-06-18	Spain
N_3_H	N	3	ERR6222304	28280	G	C	0,997188	2021-06-18	Spain
N_3_V	N	3	ERR6222304	28281	A	T	0,997191	2021-06-18	Spain
N_3_E	N	3	ERR6222304	28282	T	A	0,997178	2021-06-18	Spain
N_203_K	N	203	ERR6222304	28881	G	A	1	2021-06-18	Spain
N_204_R	N	204	ERR6222304	28883	G	C	0,997549	2021-06-18	Spain
N_235_F	N	235	ERR6222304	28977	C	T	0,993197	2021-06-18	Spain
ORF1ab_1001_I	ORF1ab	1001	ERR6222305	3267	C	T	0,999186	2021-06-18	Spain
ORF1ab_1708_D	ORF1ab	1708	ERR6222305	5388	C	A	0,99889	2021-06-18	Spain
ORF1ab_2230_T	ORF1ab	2230	ERR6222305	6954	T	C	1	2021-06-18	Spain
ORF1ab_3674_NA	ORF1ab	3674	ERR6222305	11287	G	-TCTGGTTTT	0,966598	2021-06-18	Spain
ORF1ab_218_L	ORF1ab	218	ERR6222305	14120	C	T	0,998636	2021-06-18	Spain
ORF1ab_314_L	ORF1ab	314	ERR6222305	14408	C	T	1	2021-06-18	Spain
S_5_F	S	5	ERR6222305	21575	C	T	0,995283	2021-06-18	Spain
S_68_NA	S	68	ERR6222305	21764	A	-TACATG	0,932656	2021-06-18	Spain
S_143_NA	S	143	ERR6222305	21990	T	-TTA	0,685714	2021-06-18	Spain
S_148_T	S	148	ERR6222305	22005	A	C	0,995421	2021-06-18	Spain
S_501_Y	S	501	ERR6222305	23063	A	T	1	2021-06-18	Spain
S_570_D	S	570	ERR6222305	23271	C	A	1	2021-06-18	Spain
S_572_I	S	572	ERR6222305	23277	C	T	0,997412	2021-06-18	Spain
S_614_G	S	614	ERR6222305	23403	A	G	1	2021-06-18	Spain
S_681_H	S	681	ERR6222305	23604	C	A	0,998755	2021-06-18	Spain
S_716_I	S	716	ERR6222305	23709	C	T	1	2021-06-18	Spain
S_982_A	S	982	ERR6222305	24506	T	G	1	2021-06-18	Spain
S_1118_H	S	1118	ERR6222305	24914	G	C	1	2021-06-18	Spain
ORF8_27_*	ORF8	27	ERR6222305	27972	C	T	0,998703	2021-06-18	Spain
ORF8_52_I	ORF8	52	ERR6222305	28048	G	T	0,998636	2021-06-18	Spain
ORF8_68_*	ORF8	68	ERR6222305	28095	A	T	0,99509	2021-06-18	Spain
ORF8_73_C	ORF8	73	ERR6222305	28111	A	G	0,997999	2021-06-18	Spain
N_3_H	N	3	ERR6222305	28280	G	C	0,998973	2021-06-18	Spain
N_3_V	N	3	ERR6222305	28281	A	T	0,998974	2021-06-18	Spain
N_3_E	N	3	ERR6222305	28282	T	A	0,998978	2021-06-18	Spain
N_203_K	N	203	ERR6222305	28881	G	A	1	2021-06-18	Spain
N_204_R	N	204	ERR6222305	28883	G	C	1	2021-06-18	Spain
N_235_F	N	235	ERR6222305	28977	C	T	1	2021-06-18	Spain
ORF1ab_443_F	ORF1ab	443	ERR6222306	1593	C	T	0,993485	2021-06-18	Spain
ORF1ab_1306_S	ORF1ab	1306	ERR6222306	4181	G	T	0,998497	2021-06-18	Spain
ORF1ab_2046_L	ORF1ab	2046	ERR6222306	6402	C	T	0,999282	2021-06-18	Spain
ORF1ab_2287_S	ORF1ab	2287	ERR6222306	7124	C	T	1	2021-06-18	Spain
ORF1ab_3255_I	ORF1ab	3255	ERR6222306	10029	C	T	1	2021-06-18	Spain
ORF1ab_3353_R	ORF1ab	3353	ERR6222306	10323	A	G	0,999387	2021-06-18	Spain
ORF1ab_3646_A	ORF1ab	3646	ERR6222306	11201	A	G	0,998541	2021-06-18	Spain
ORF1ab_314_L	ORF1ab	314	ERR6222306	14408	C	T	1	2021-06-18	Spain
ORF1ab_662_S	ORF1ab	662	ERR6222306	15451	G	A	0,998424	2021-06-18	Spain
ORF1ab_1000_L	ORF1ab	1000	ERR6222306	16466	C	T	0,998309	2021-06-18	Spain
ORF1ab_1918_V	ORF1ab	1918	ERR6222306	19220	C	T	0,999134	2021-06-18	Spain
ORF1ab_2612_T	ORF1ab	2612	ERR6222306	21301	C	A	1	2021-06-18	Spain
S_19_R	S	19	ERR6222306	21618	C	G	1	2021-06-18	Spain
S_452_R	S	452	ERR6222306	22917	T	G	1	2021-06-18	Spain
S_478_K	S	478	ERR6222306	22995	C	A	1	2021-06-18	Spain
S_614_G	S	614	ERR6222306	23403	A	G	1	2021-06-18	Spain
S_681_R	S	681	ERR6222306	23604	C	G	0,998871	2021-06-18	Spain
S_950_N	S	950	ERR6222306	24410	G	A	0,998688	2021-06-18	Spain
ORF3a_26_L	ORF3a	26	ERR6222306	25469	C	T	0,999321	2021-06-18	Spain
M_82_T	M	82	ERR6222306	26767	T	C	0,999409	2021-06-18	Spain
ORF7b_40_I	ORF7b	40	ERR6222306	27874	C	T	0,998954	2021-06-18	Spain
ORF8_118_NA	ORF8	118	ERR6222306	28247	A	-GATTTC	0,855534	2021-06-18	Spain
N_63_G	N	63	ERR6222306	28461	A	G	0,997621	2021-06-18	Spain
N_203_M	N	203	ERR6222306	28881	G	T	1	2021-06-18	Spain
N_215_C	N	215	ERR6222306	28916	G	T	0,995736	2021-06-18	Spain
N_273_S	N	273	ERR6222306	29090	G	T	0,998206	2021-06-18	Spain
N_377_Y	N	377	ERR6222306	29402	G	T	0,998516	2021-06-18	Spain
ORF1ab_1001_I	ORF1ab	1001	ERR6222307	3267	C	T	1	2021-06-17	Spain
ORF1ab_1129_R	ORF1ab	1129	ERR6222307	3651	A	G	1	2021-06-17	Spain
ORF1ab_1708_D	ORF1ab	1708	ERR6222307	5388	C	A	0,998959	2021-06-17	Spain
ORF1ab_2189_K	ORF1ab	2189	ERR6222307	6831	G	A	0,490617	2021-06-17	Spain
ORF1ab_2230_T	ORF1ab	2230	ERR6222307	6954	T	C	1	2021-06-17	Spain
ORF1ab_3674_NA	ORF1ab	3674	ERR6222307	11287	G	-TCTGGTTTT	0,96287	2021-06-17	Spain
ORF1ab_3966_R	ORF1ab	3966	ERR6222307	12162	A	G	0,997954	2021-06-17	Spain
ORF1ab_314_L	ORF1ab	314	ERR6222307	14408	C	T	0,999332	2021-06-17	Spain
S_68_NA	S	68	ERR6222307	21764	A	-TACATG	0,937812	2021-06-17	Spain
S_143_NA	S	143	ERR6222307	21990	T	-TTA	0,837143	2021-06-17	Spain
S_501_Y	S	501	ERR6222307	23063	A	T	0,999073	2021-06-17	Spain
S_570_D	S	570	ERR6222307	23271	C	A	1	2021-06-17	Spain
S_614_G	S	614	ERR6222307	23403	A	G	1	2021-06-17	Spain
S_681_H	S	681	ERR6222307	23604	C	A	1	2021-06-17	Spain
S_716_I	S	716	ERR6222307	23709	C	T	1	2021-06-17	Spain
S_982_A	S	982	ERR6222307	24506	T	G	1	2021-06-17	Spain
S_1118_H	S	1118	ERR6222307	24914	G	C	0,997651	2021-06-17	Spain
ORF3a_223_I	ORF3a	223	ERR6222307	26060	C	T	0,995327	2021-06-17	Spain
ORF8_27_*	ORF8	27	ERR6222307	27972	C	T	1	2021-06-17	Spain
ORF8_52_I	ORF8	52	ERR6222307	28048	G	T	1	2021-06-17	Spain
ORF8_73_C	ORF8	73	ERR6222307	28111	A	G	0,998765	2021-06-17	Spain
N_3_H	N	3	ERR6222307	28280	G	C	0,998117	2021-06-17	Spain
N_3_V	N	3	ERR6222307	28281	A	T	0,997188	2021-06-17	Spain
N_3_E	N	3	ERR6222307	28282	T	A	0,997186	2021-06-17	Spain
N_203_K	N	203	ERR6222307	28881	G	A	1	2021-06-17	Spain
N_204_R	N	204	ERR6222307	28883	G	C	1	2021-06-17	Spain
N_235_F	N	235	ERR6222307	28977	C	T	1	2021-06-17	Spain
ORF1ab_1001_I	ORF1ab	1001	ERR6222308	3267	C	T	1	2021-06-18	Spain
ORF1ab_1708_D	ORF1ab	1708	ERR6222308	5388	C	A	1	2021-06-18	Spain
ORF1ab_2230_T	ORF1ab	2230	ERR6222308	6954	T	C	1	2021-06-18	Spain
ORF1ab_3674_NA	ORF1ab	3674	ERR6222308	11287	G	-TCTGGTTTT	0,958127	2021-06-18	Spain
ORF1ab_218_L	ORF1ab	218	ERR6222308	14120	C	T	0,999281	2021-06-18	Spain
ORF1ab_314_L	ORF1ab	314	ERR6222308	14408	C	T	0,999187	2021-06-18	Spain
S_3_NA	S	3	ERR6222308	21569	G	+T	0,0887728	2021-06-18	Spain
S_5_F	S	5	ERR6222308	21575	C	T	0,989899	2021-06-18	Spain
S_68_NA	S	68	ERR6222308	21764	A	-TACATG	0,92226	2021-06-18	Spain
S_143_NA	S	143	ERR6222308	21990	T	-TTA	0,671548	2021-06-18	Spain
S_148_T	S	148	ERR6222308	22005	A	C	1	2021-06-18	Spain
S_501_Y	S	501	ERR6222308	23063	A	T	1	2021-06-18	Spain
S_570_D	S	570	ERR6222308	23271	C	A	1	2021-06-18	Spain
S_572_I	S	572	ERR6222308	23277	C	T	0,999077	2021-06-18	Spain
S_614_G	S	614	ERR6222308	23403	A	G	1	2021-06-18	Spain
S_681_H	S	681	ERR6222308	23604	C	A	1	2021-06-18	Spain
S_716_I	S	716	ERR6222308	23709	C	T	1	2021-06-18	Spain
S_982_A	S	982	ERR6222308	24506	T	G	1	2021-06-18	Spain
S_1118_H	S	1118	ERR6222308	24914	G	C	1	2021-06-18	Spain
ORF3a_254_NA	ORF3a	254	ERR6222308	26154	A	-GTT	0,0548332	2021-06-18	Spain
ORF8_27_*	ORF8	27	ERR6222308	27972	C	T	1	2021-06-18	Spain
ORF8_52_I	ORF8	52	ERR6222308	28048	G	T	1	2021-06-18	Spain
ORF8_68_*	ORF8	68	ERR6222308	28095	A	T	0,998224	2021-06-18	Spain
ORF8_73_C	ORF8	73	ERR6222308	28111	A	G	0,999357	2021-06-18	Spain
N_3_H	N	3	ERR6222308	28280	G	C	0,998901	2021-06-18	Spain
N_3_V	N	3	ERR6222308	28281	A	T	1	2021-06-18	Spain
N_3_E	N	3	ERR6222308	28282	T	A	0,997812	2021-06-18	Spain
N_203_K	N	203	ERR6222308	28881	G	A	1	2021-06-18	Spain
N_204_R	N	204	ERR6222308	28883	G	C	1	2021-06-18	Spain
N_235_F	N	235	ERR6222308	28977	C	T	1	2021-06-18	Spain
ORF1ab_24_C	ORF1ab	24	ERR6222309	335	C	T	1	2021-06-18	Spain
ORF1ab_673_K	ORF1ab	673	ERR6222309	2282	G	A	1	2021-06-18	Spain
ORF1ab_1001_I	ORF1ab	1001	ERR6222309	3267	C	T	1	2021-06-18	Spain
ORF1ab_1708_D	ORF1ab	1708	ERR6222309	5388	C	A	1	2021-06-18	Spain
ORF1ab_2021_I	ORF1ab	2021	ERR6222309	6327	C	T	0,999114	2021-06-18	Spain
ORF1ab_2193_F	ORF1ab	2193	ERR6222309	6843	C	T	1	2021-06-18	Spain
ORF1ab_2230_T	ORF1ab	2230	ERR6222309	6954	T	C	1	2021-06-18	Spain
ORF1ab_3064_L	ORF1ab	3064	ERR6222309	9455	T	C	0,999006	2021-06-18	Spain
ORF1ab_3674_NA	ORF1ab	3674	ERR6222309	11287	G	-TCTGGTTTT	0,952941	2021-06-18	Spain
ORF1ab_314_L	ORF1ab	314	ERR6222309	14408	C	T	1	2021-06-18	Spain
ORF1ab_514_N	ORF1ab	514	ERR6222309	15007	G	A	1	2021-06-18	Spain
ORF1ab_1361_I	ORF1ab	1361	ERR6222309	17548	C	A	0,99872	2021-06-18	Spain
ORF1ab_1659_G	ORF1ab	1659	ERR6222309	18442	A	G	0,998705	2021-06-18	Spain
ORF1ab_2285_Y	ORF1ab	2285	ERR6222309	20320	C	T	1	2021-06-18	Spain
S_68_NA	S	68	ERR6222309	21764	A	-TACATG	0,93271	2021-06-18	Spain
S_143_NA	S	143	ERR6222309	21990	T	-TTA	0,798773	2021-06-18	Spain
S_501_Y	S	501	ERR6222309	23063	A	T	1	2021-06-18	Spain
S_570_D	S	570	ERR6222309	23271	C	A	1	2021-06-18	Spain
S_614_G	S	614	ERR6222309	23403	A	G	1	2021-06-18	Spain
S_681_H	S	681	ERR6222309	23604	C	A	1	2021-06-18	Spain
S_716_I	S	716	ERR6222309	23709	C	T	0,998822	2021-06-18	Spain
S_982_A	S	982	ERR6222309	24506	T	G	1	2021-06-18	Spain
S_1118_H	S	1118	ERR6222309	24914	G	C	0,999147	2021-06-18	Spain
ORF8_27_*	ORF8	27	ERR6222309	27972	C	T	1	2021-06-18	Spain
ORF8_52_I	ORF8	52	ERR6222309	28048	G	T	1	2021-06-18	Spain
ORF8_68_*	ORF8	68	ERR6222309	28095	A	T	0,995058	2021-06-18	Spain
ORF8_73_C	ORF8	73	ERR6222309	28111	A	G	0,998584	2021-06-18	Spain
N_3_H	N	3	ERR6222309	28280	G	C	1	2021-06-18	Spain
N_3_V	N	3	ERR6222309	28281	A	T	1	2021-06-18	Spain
N_3_E	N	3	ERR6222309	28282	T	A	1	2021-06-18	Spain
N_203_K	N	203	ERR6222309	28881	G	A	1	2021-06-18	Spain
N_204_R	N	204	ERR6222309	28883	G	C	1	2021-06-18	Spain
N_235_F	N	235	ERR6222309	28977	C	T	1	2021-06-18	Spain
ORF1ab_140_NA	ORF1ab	140	ERR6222311	685	A	-AAGTCATTT	0,994455	2021-06-16	Spain
ORF1ab_309_L	ORF1ab	309	ERR6222311	1191	C	T	0,997817	2021-06-16	Spain
ORF1ab_1640_L	ORF1ab	1640	ERR6222311	5184	C	T	0,998862	2021-06-16	Spain
ORF1ab_3209_V	ORF1ab	3209	ERR6222311	9891	C	T	1	2021-06-16	Spain
ORF1ab_3718_A	ORF1ab	3718	ERR6222311	11418	T	C	0,998358	2021-06-16	Spain
ORF1ab_314_L	ORF1ab	314	ERR6222311	14408	C	T	1	2021-06-16	Spain
ORF1ab_662_S	ORF1ab	662	ERR6222311	15451	G	A	0,996357	2021-06-16	Spain
ORF1ab_1000_L	ORF1ab	1000	ERR6222311	16466	C	T	0,999501	2021-06-16	Spain
ORF1ab_1570_L	ORF1ab	1570	ERR6222311	18176	C	T	0,997947	2021-06-16	Spain
S_19_R	S	19	ERR6222311	21618	C	G	1	2021-06-16	Spain
S_27_S	S	27	ERR6222311	21641	G	T	1	2021-06-16	Spain
S_452_R	S	452	ERR6222311	22917	T	G	1	2021-06-16	Spain
S_478_K	S	478	ERR6222311	22995	C	A	1	2021-06-16	Spain
S_614_G	S	614	ERR6222311	23403	A	G	1	2021-06-16	Spain
S_681_R	S	681	ERR6222311	23604	C	G	1	2021-06-16	Spain
S_950_N	S	950	ERR6222311	24410	G	A	1	2021-06-16	Spain
ORF3a_26_L	ORF3a	26	ERR6222311	25469	C	T	1	2021-06-16	Spain
M_82_T	M	82	ERR6222311	26767	T	C	0,998812	2021-06-16	Spain
ORF6_21_NA	ORF6	21	ERR6222311	27263	C	-TTTTAAAGTTTCCATTTGGAATCTTGA	0,805269	2021-06-16	Spain
ORF8_18_*	ORF8	18	ERR6222311	27945	C	T	1	2021-06-16	Spain
ORF8_118_NA	ORF8	118	ERR6222311	28247	A	-GATTTC	0,868605	2021-06-16	Spain
N_63_G	N	63	ERR6222311	28461	A	G	1	2021-06-16	Spain
N_203_M	N	203	ERR6222311	28881	G	T	0,99872	2021-06-16	Spain
N_377_Y	N	377	ERR6222311	29402	G	T	1	2021-06-16	Spain
ORF1ab_1001_I	ORF1ab	1001	ERR6222312	3267	C	T	1	2021-06-16	Spain
ORF1ab_1708_D	ORF1ab	1708	ERR6222312	5388	C	A	1	2021-06-16	Spain
ORF1ab_2230_T	ORF1ab	2230	ERR6222312	6954	T	C	1	2021-06-16	Spain
ORF1ab_3674_NA	ORF1ab	3674	ERR6222312	11287	G	-TCTGGTTTT	0,929307	2021-06-16	Spain
ORF1ab_218_L	ORF1ab	218	ERR6222312	14120	C	T	0,999459	2021-06-16	Spain
ORF1ab_314_L	ORF1ab	314	ERR6222312	14408	C	T	1	2021-06-16	Spain
S_3_NA	S	3	ERR6222312	21569	G	+T	0,0944882	2021-06-16	Spain
S_5_F	S	5	ERR6222312	21575	C	T	0,99187	2021-06-16	Spain
S_68_NA	S	68	ERR6222312	21764	A	-TACATG	0,930805	2021-06-16	Spain
S_143_NA	S	143	ERR6222312	21990	T	-TTA	0,636277	2021-06-16	Spain
S_148_T	S	148	ERR6222312	22005	A	C	1	2021-06-16	Spain
S_501_Y	S	501	ERR6222312	23063	A	T	1	2021-06-16	Spain
S_570_D	S	570	ERR6222312	23271	C	A	1	2021-06-16	Spain
S_572_I	S	572	ERR6222312	23277	C	T	1	2021-06-16	Spain
S_614_G	S	614	ERR6222312	23403	A	G	1	2021-06-16	Spain
S_681_H	S	681	ERR6222312	23604	C	A	0,998994	2021-06-16	Spain
S_716_I	S	716	ERR6222312	23709	C	T	1	2021-06-16	Spain
S_982_A	S	982	ERR6222312	24506	T	G	1	2021-06-16	Spain
S_1118_H	S	1118	ERR6222312	24914	G	C	0,99852	2021-06-16	Spain
ORF3a_171_L	ORF3a	171	ERR6222312	25904	C	T	0,0589888	2021-06-16	Spain
ORF8_27_*	ORF8	27	ERR6222312	27972	C	T	0,999158	2021-06-16	Spain
ORF8_52_I	ORF8	52	ERR6222312	28048	G	T	1	2021-06-16	Spain
ORF8_68_*	ORF8	68	ERR6222312	28095	A	T	1	2021-06-16	Spain
ORF8_73_C	ORF8	73	ERR6222312	28111	A	G	0,999579	2021-06-16	Spain
N_3_H	N	3	ERR6222312	28280	G	C	0,997871	2021-06-16	Spain
N_3_V	N	3	ERR6222312	28281	A	T	0,998584	2021-06-16	Spain
N_3_E	N	3	ERR6222312	28282	T	A	0,99929	2021-06-16	Spain
N_203_K	N	203	ERR6222312	28881	G	A	0,997475	2021-06-16	Spain
N_204_R	N	204	ERR6222312	28883	G	C	0,997462	2021-06-16	Spain
N_235_F	N	235	ERR6222312	28977	C	T	0,997283	2021-06-16	Spain
ORF1ab_350_I	ORF1ab	350	ERR6222313	1314	C	T	1	2021-06-17	Spain
ORF1ab_1001_I	ORF1ab	1001	ERR6222313	3267	C	T	0,999194	2021-06-17	Spain
ORF1ab_1202_N	ORF1ab	1202	ERR6222313	3871	G	T	1	2021-06-17	Spain
ORF1ab_1708_D	ORF1ab	1708	ERR6222313	5388	C	A	1	2021-06-17	Spain
ORF1ab_1788_M	ORF1ab	1788	ERR6222313	5628	C	T	0,271724	2021-06-17	Spain
ORF1ab_2230_T	ORF1ab	2230	ERR6222313	6954	T	C	1	2021-06-17	Spain
ORF1ab_2595_I	ORF1ab	2595	ERR6222313	8048	G	A	1	2021-06-17	Spain
ORF1ab_3674_NA	ORF1ab	3674	ERR6222313	11287	G	-TCTGGTTTT	0,955068	2021-06-17	Spain
ORF1ab_314_L	ORF1ab	314	ERR6222313	14408	C	T	1	2021-06-17	Spain
ORF1ab_659_I	ORF1ab	659	ERR6222313	15444	G	T	1	2021-06-17	Spain
S_68_NA	S	68	ERR6222313	21764	A	-TACATG	0,934455	2021-06-17	Spain
S_143_NA	S	143	ERR6222313	21990	T	-TTA	0,787068	2021-06-17	Spain
S_501_Y	S	501	ERR6222313	23063	A	T	1	2021-06-17	Spain
S_570_D	S	570	ERR6222313	23271	C	A	0,99827	2021-06-17	Spain
S_614_G	S	614	ERR6222313	23403	A	G	1	2021-06-17	Spain
S_681_H	S	681	ERR6222313	23604	C	A	0,998975	2021-06-17	Spain
S_716_I	S	716	ERR6222313	23709	C	T	0,998937	2021-06-17	Spain
S_982_A	S	982	ERR6222313	24506	T	G	1	2021-06-17	Spain
S_1118_H	S	1118	ERR6222313	24914	G	C	1	2021-06-17	Spain
N_3_H	N	3	ERR6222313	28280	G	C	1	2021-06-17	Spain
N_3_V	N	3	ERR6222313	28281	A	T	1	2021-06-17	Spain
N_3_E	N	3	ERR6222313	28282	T	A	1	2021-06-17	Spain
N_203_K	N	203	ERR6222313	28881	G	A	1	2021-06-17	Spain
N_204_R	N	204	ERR6222313	28883	G	C	1	2021-06-17	Spain
N_235_F	N	235	ERR6222313	28977	C	T	1	2021-06-17	Spain
N_326_L	N	326	ERR6222313	29250	C	T	1	2021-06-17	Spain
ORF1ab_140_NA	ORF1ab	140	ERR6222314	685	A	-AAGTCATTT	0,996416	2021-06-18	Spain
ORF1ab_309_L	ORF1ab	309	ERR6222314	1191	C	T	1	2021-06-18	Spain
ORF1ab_1640_L	ORF1ab	1640	ERR6222314	5184	C	T	1	2021-06-18	Spain
ORF1ab_3209_V	ORF1ab	3209	ERR6222314	9891	C	T	0,997912	2021-06-18	Spain
ORF1ab_3718_A	ORF1ab	3718	ERR6222314	11418	T	C	0,99855	2021-06-18	Spain
ORF1ab_314_L	ORF1ab	314	ERR6222314	14408	C	T	1	2021-06-18	Spain
ORF1ab_662_S	ORF1ab	662	ERR6222314	15451	G	A	0,999079	2021-06-18	Spain
ORF1ab_1000_L	ORF1ab	1000	ERR6222314	16466	C	T	1	2021-06-18	Spain
ORF1ab_1570_L	ORF1ab	1570	ERR6222314	18176	C	T	1	2021-06-18	Spain
S_19_R	S	19	ERR6222314	21618	C	G	1	2021-06-18	Spain
S_27_S	S	27	ERR6222314	21641	G	T	1	2021-06-18	Spain
S_452_R	S	452	ERR6222314	22917	T	G	0,998761	2021-06-18	Spain
S_478_K	S	478	ERR6222314	22995	C	A	1	2021-06-18	Spain
S_614_G	S	614	ERR6222314	23403	A	G	0,998382	2021-06-18	Spain
S_681_R	S	681	ERR6222314	23604	C	G	0,99896	2021-06-18	Spain
S_950_N	S	950	ERR6222314	24410	G	A	0,997494	2021-06-18	Spain
ORF3a_26_L	ORF3a	26	ERR6222314	25469	C	T	0,999256	2021-06-18	Spain
ORF3a_63_V	ORF3a	63	ERR6222314	25579	A	G	0,0587828	2021-06-18	Spain
M_82_T	M	82	ERR6222314	26767	T	C	0,998807	2021-06-18	Spain
ORF6_21_NA	ORF6	21	ERR6222314	27263	C	-TTTTAAAGTTTCCATTTGGAATCTTGA	0,78271	2021-06-18	Spain
ORF8_18_*	ORF8	18	ERR6222314	27945	C	T	1	2021-06-18	Spain
ORF8_118_NA	ORF8	118	ERR6222314	28247	A	-GATTTC	0,867403	2021-06-18	Spain
N_63_G	N	63	ERR6222314	28461	A	G	0,998751	2021-06-18	Spain
N_203_M	N	203	ERR6222314	28881	G	T	1	2021-06-18	Spain
N_377_Y	N	377	ERR6222314	29402	G	T	1	2021-06-18	Spain
ORF1ab_1001_I	ORF1ab	1001	ERR6222315	3267	C	T	0,99929	2021-06-22	Spain
ORF1ab_1708_D	ORF1ab	1708	ERR6222315	5388	C	A	1	2021-06-22	Spain
ORF1ab_2230_T	ORF1ab	2230	ERR6222315	6954	T	C	1	2021-06-22	Spain
ORF1ab_3674_NA	ORF1ab	3674	ERR6222315	11287	G	-TCTGGTTTT	0,952524	2021-06-22	Spain
ORF1ab_218_L	ORF1ab	218	ERR6222315	14120	C	T	0,999342	2021-06-22	Spain
ORF1ab_314_L	ORF1ab	314	ERR6222315	14408	C	T	0,998552	2021-06-22	Spain
ORF1ab_1273_L	ORF1ab	1273	ERR6222315	17285	C	T	0,999443	2021-06-22	Spain
S_68_NA	S	68	ERR6222315	21764	A	-TACATG	0,935641	2021-06-22	Spain
S_143_NA	S	143	ERR6222315	21990	T	-TTA	0,690979	2021-06-22	Spain
S_148_T	S	148	ERR6222315	22005	A	C	1	2021-06-22	Spain
S_501_Y	S	501	ERR6222315	23063	A	T	1	2021-06-22	Spain
S_570_D	S	570	ERR6222315	23271	C	A	1	2021-06-22	Spain
S_572_I	S	572	ERR6222315	23277	C	T	1	2021-06-22	Spain
S_614_G	S	614	ERR6222315	23403	A	G	1	2021-06-22	Spain
S_681_H	S	681	ERR6222315	23604	C	A	1	2021-06-22	Spain
S_716_I	S	716	ERR6222315	23709	C	T	1	2021-06-22	Spain
S_982_A	S	982	ERR6222315	24506	T	G	1	2021-06-22	Spain
S_1118_H	S	1118	ERR6222315	24914	G	C	1	2021-06-22	Spain
ORF3a_210_G	ORF3a	210	ERR6222315	26021	A	G	0,212254	2021-06-22	Spain
ORF6_57_S	ORF6	57	ERR6222315	27370	C	T	1	2021-06-22	Spain
ORF8_27_*	ORF8	27	ERR6222315	27972	C	T	1	2021-06-22	Spain
ORF8_52_I	ORF8	52	ERR6222315	28048	G	T	1	2021-06-22	Spain
ORF8_68_*	ORF8	68	ERR6222315	28095	A	T	0,998741	2021-06-22	Spain
ORF8_73_C	ORF8	73	ERR6222315	28111	A	G	1	2021-06-22	Spain
N_3_H	N	3	ERR6222315	28280	G	C	1	2021-06-22	Spain
N_3_V	N	3	ERR6222315	28281	A	T	1	2021-06-22	Spain
N_3_E	N	3	ERR6222315	28282	T	A	1	2021-06-22	Spain
N_203_K	N	203	ERR6222315	28881	G	A	1	2021-06-22	Spain
N_204_R	N	204	ERR6222315	28883	G	C	1	2021-06-22	Spain
N_235_F	N	235	ERR6222315	28977	C	T	1	2021-06-22	Spain
ORF1ab_1001_I	ORF1ab	1001	ERR6222316	3267	C	T	0,995196	2021-06-24	Spain
ORF1ab_1129_R	ORF1ab	1129	ERR6222316	3651	A	G	0,989717	2021-06-24	Spain
ORF1ab_1708_D	ORF1ab	1708	ERR6222316	5388	C	A	0,995188	2021-06-24	Spain
ORF1ab_2230_T	ORF1ab	2230	ERR6222316	6954	T	C	0,997748	2021-06-24	Spain
ORF1ab_3674_NA	ORF1ab	3674	ERR6222316	11287	G	-TCTGGTTTT	0,946906	2021-06-24	Spain
ORF1ab_3966_R	ORF1ab	3966	ERR6222316	12162	A	G	0,994224	2021-06-24	Spain
ORF1ab_314_L	ORF1ab	314	ERR6222316	14408	C	T	1	2021-06-24	Spain
ORF1ab_540_N	ORF1ab	540	ERR6222316	15086	G	A	0,116833	2021-06-24	Spain
ORF1ab_2516_Q	ORF1ab	2516	ERR6222316	21015	T	A	0,123881	2021-06-24	Spain
S_68_NA	S	68	ERR6222316	21764	A	-TACATG	0,927928	2021-06-24	Spain
S_143_NA	S	143	ERR6222316	21990	T	-TTA	0,810582	2021-06-24	Spain
S_501_Y	S	501	ERR6222316	23063	A	T	0,996917	2021-06-24	Spain
S_570_D	S	570	ERR6222316	23271	C	A	0,995448	2021-06-24	Spain
S_614_G	S	614	ERR6222316	23403	A	G	1	2021-06-24	Spain
S_681_H	S	681	ERR6222316	23604	C	A	0,994286	2021-06-24	Spain
S_716_I	S	716	ERR6222316	23709	C	T	0,99558	2021-06-24	Spain
S_982_A	S	982	ERR6222316	24506	T	G	0,996	2021-06-24	Spain
S_1118_H	S	1118	ERR6222316	24914	G	C	0,995374	2021-06-24	Spain
ORF3a_223_I	ORF3a	223	ERR6222316	26060	C	T	0,993177	2021-06-24	Spain
ORF8_27_*	ORF8	27	ERR6222316	27972	C	T	0,994944	2021-06-24	Spain
ORF8_52_I	ORF8	52	ERR6222316	28048	G	T	0,992383	2021-06-24	Spain
ORF8_73_C	ORF8	73	ERR6222316	28111	A	G	0,99523	2021-06-24	Spain
N_3_H	N	3	ERR6222316	28280	G	C	0,993728	2021-06-24	Spain
N_3_V	N	3	ERR6222316	28281	A	T	0,995528	2021-06-24	Spain
N_3_E	N	3	ERR6222316	28282	T	A	0,994628	2021-06-24	Spain
N_203_K	N	203	ERR6222316	28881	G	A	0,989547	2021-06-24	Spain
N_204_R	N	204	ERR6222316	28883	G	C	0,989583	2021-06-24	Spain
N_235_F	N	235	ERR6222316	28977	C	T	0,989343	2021-06-24	Spain
ORF1ab_140_NA	ORF1ab	140	ERR6222317	685	A	-AAGTCATTT	0,997101	2021-06-24	Spain
ORF1ab_309_L	ORF1ab	309	ERR6222317	1191	C	T	1	2021-06-24	Spain
ORF1ab_1640_L	ORF1ab	1640	ERR6222317	5184	C	T	1	2021-06-24	Spain
ORF1ab_3209_V	ORF1ab	3209	ERR6222317	9891	C	T	1	2021-06-24	Spain
ORF1ab_3718_A	ORF1ab	3718	ERR6222317	11418	T	C	0,999352	2021-06-24	Spain
ORF1ab_314_L	ORF1ab	314	ERR6222317	14408	C	T	0,998864	2021-06-24	Spain
ORF1ab_662_S	ORF1ab	662	ERR6222317	15451	G	A	0,996669	2021-06-24	Spain
ORF1ab_1000_L	ORF1ab	1000	ERR6222317	16466	C	T	0,9991	2021-06-24	Spain
ORF1ab_1570_L	ORF1ab	1570	ERR6222317	18176	C	T	0,998731	2021-06-24	Spain
S_19_R	S	19	ERR6222317	21618	C	G	1	2021-06-24	Spain
S_27_S	S	27	ERR6222317	21641	G	T	1	2021-06-24	Spain
S_156_NA	S	156	ERR6222317	22028	G	-AGTTCA	1	2021-06-24	Spain
S_452_R	S	452	ERR6222317	22917	T	G	0,998948	2021-06-24	Spain
S_478_K	S	478	ERR6222317	22995	C	A	1	2021-06-24	Spain
S_614_G	S	614	ERR6222317	23403	A	G	1	2021-06-24	Spain
S_677_H	S	677	ERR6222317	23593	G	T	0,947945	2021-06-24	Spain
S_681_R	S	681	ERR6222317	23604	C	G	1	2021-06-24	Spain
S_950_N	S	950	ERR6222317	24410	G	A	0,997442	2021-06-24	Spain
ORF3a_26_L	ORF3a	26	ERR6222317	25469	C	T	1	2021-06-24	Spain
M_82_T	M	82	ERR6222317	26767	T	C	0,99943	2021-06-24	Spain
ORF6_21_NA	ORF6	21	ERR6222317	27263	C	-TTTTAAAGTTTCCATTTGGAATCTTGA	0,799082	2021-06-24	Spain
ORF8_18_*	ORF8	18	ERR6222317	27945	C	T	0,99918	2021-06-24	Spain
ORF8_118_NA	ORF8	118	ERR6222317	28247	A	-GATTTC	0,885275	2021-06-24	Spain
N_63_G	N	63	ERR6222317	28461	A	G	1	2021-06-24	Spain
N_203_M	N	203	ERR6222317	28881	G	T	1	2021-06-24	Spain
N_377_Y	N	377	ERR6222317	29402	G	T	1	2021-06-24	Spain
ORF1ab_427_S	ORF1ab	427	ERR6222318	1544	G	T	0,99005	2021-06-24	Spain
ORF1ab_1001_I	ORF1ab	1001	ERR6222318	3267	C	T	0,994911	2021-06-24	Spain
ORF1ab_1708_D	ORF1ab	1708	ERR6222318	5388	C	A	0,994231	2021-06-24	Spain
ORF1ab_2083_I	ORF1ab	2083	ERR6222318	6513	G	T	0,986261	2021-06-24	Spain
ORF1ab_2166_I	ORF1ab	2166	ERR6222318	6762	C	T	0,993261	2021-06-24	Spain
ORF1ab_2230_T	ORF1ab	2230	ERR6222318	6954	T	C	1	2021-06-24	Spain
ORF1ab_3674_NA	ORF1ab	3674	ERR6222318	11287	G	-TCTGGTTTT	0,929308	2021-06-24	Spain
ORF1ab_4265_I	ORF1ab	4265	ERR6222318	13059	C	T	0,991225	2021-06-24	Spain
ORF1ab_314_L	ORF1ab	314	ERR6222318	14408	C	T	1	2021-06-24	Spain
ORF1ab_396_F	ORF1ab	396	ERR6222318	14653	G	T	0,98888	2021-06-24	Spain
S_68_NA	S	68	ERR6222318	21764	A	-TACATG	0,957668	2021-06-24	Spain
S_143_NA	S	143	ERR6222318	21990	T	-TTA	0,806854	2021-06-24	Spain
S_501_Y	S	501	ERR6222318	23063	A	T	0,987531	2021-06-24	Spain
S_570_D	S	570	ERR6222318	23271	C	A	0,994851	2021-06-24	Spain
S_614_G	S	614	ERR6222318	23403	A	G	1	2021-06-24	Spain
S_681_H	S	681	ERR6222318	23604	C	A	0,995427	2021-06-24	Spain
S_716_I	S	716	ERR6222318	23709	C	T	0,995378	2021-06-24	Spain
S_982_A	S	982	ERR6222318	24506	T	G	1	2021-06-24	Spain
S_1118_H	S	1118	ERR6222318	24914	G	C	0,996714	2021-06-24	Spain
ORF3a_28_S	ORF3a	28	ERR6222318	25475	T	C	0,985727	2021-06-24	Spain
ORF8_27_*	ORF8	27	ERR6222318	27972	C	T	0,990937	2021-06-24	Spain
ORF8_52_I	ORF8	52	ERR6222318	28048	G	T	0,989826	2021-06-24	Spain
ORF8_68_*	ORF8	68	ERR6222318	28095	A	T	0,979661	2021-06-24	Spain
ORF8_73_C	ORF8	73	ERR6222318	28111	A	G	0,99005	2021-06-24	Spain
N_3_H	N	3	ERR6222318	28280	G	C	0,994451	2021-06-24	Spain
N_3_V	N	3	ERR6222318	28281	A	T	0,994493	2021-06-24	Spain
N_3_E	N	3	ERR6222318	28282	T	A	0,994475	2021-06-24	Spain
N_203_K	N	203	ERR6222318	28881	G	A	0,986607	2021-06-24	Spain
N_204_R	N	204	ERR6222318	28883	G	C	0,986547	2021-06-24	Spain
N_204_A	N	204	ERR6222318	28884	G	C	0,986607	2021-06-24	Spain
N_235_F	N	235	ERR6222318	28977	C	T	0,995671	2021-06-24	Spain
ORF1ab_587_I	ORF1ab	587	ERR6222319	2025	C	T	0,925287	2021-06-22	Spain
ORF1ab_1001_I	ORF1ab	1001	ERR6222319	3267	C	T	0,999186	2021-06-22	Spain
ORF1ab_1708_D	ORF1ab	1708	ERR6222319	5388	C	A	1	2021-06-22	Spain
ORF1ab_1771_T	ORF1ab	1771	ERR6222319	5577	T	C	0,957895	2021-06-22	Spain
ORF1ab_2230_T	ORF1ab	2230	ERR6222319	6954	T	C	1	2021-06-22	Spain
ORF1ab_3674_NA	ORF1ab	3674	ERR6222319	11287	G	-TCTGGTTTT	0,949129	2021-06-22	Spain
ORF1ab_314_L	ORF1ab	314	ERR6222319	14408	C	T	1	2021-06-22	Spain
ORF1ab_345_A	ORF1ab	345	ERR6222319	14501	T	C	0,779661	2021-06-22	Spain
S_68_NA	S	68	ERR6222319	21764	A	-TACATG	0,939351	2021-06-22	Spain
S_143_NA	S	143	ERR6222319	21990	T	-TTA	0,828685	2021-06-22	Spain
S_501_Y	S	501	ERR6222319	23063	A	T	0,997947	2021-06-22	Spain
S_570_D	S	570	ERR6222319	23271	C	A	1	2021-06-22	Spain
S_613_H	S	613	ERR6222319	23401	G	T	0,975133	2021-06-22	Spain
S_614_G	S	614	ERR6222319	23403	A	G	0,99911	2021-06-22	Spain
S_678_I	S	678	ERR6222319	23595	C	T	0,774559	2021-06-22	Spain
S_681_H	S	681	ERR6222319	23604	C	A	1	2021-06-22	Spain
S_716_I	S	716	ERR6222319	23709	C	T	0,998639	2021-06-22	Spain
S_982_A	S	982	ERR6222319	24506	T	G	1	2021-06-22	Spain
S_1118_H	S	1118	ERR6222319	24914	G	C	0,997967	2021-06-22	Spain
ORF8_27_*	ORF8	27	ERR6222319	27972	C	T	1	2021-06-22	Spain
ORF8_52_I	ORF8	52	ERR6222319	28048	G	T	1	2021-06-22	Spain
ORF8_73_C	ORF8	73	ERR6222319	28111	A	G	0,999361	2021-06-22	Spain
N_3_H	N	3	ERR6222319	28280	G	C	1	2021-06-22	Spain
N_3_V	N	3	ERR6222319	28281	A	T	0,999064	2021-06-22	Spain
N_3_E	N	3	ERR6222319	28282	T	A	0,998134	2021-06-22	Spain
N_203_K	N	203	ERR6222319	28881	G	A	1	2021-06-22	Spain
N_204_R	N	204	ERR6222319	28883	G	C	1	2021-06-22	Spain
N_235_F	N	235	ERR6222319	28977	C	T	1	2021-06-22	Spain
ORF1ab_1306_S	ORF1ab	1306	ERR6226326	4181	G	T	0,999113	2021-06-24	Greece
ORF1ab_1666_C	ORF1ab	1666	ERR6226326	5262	C	G	0,0593952	2021-06-24	Greece
ORF1ab_2025_S	ORF1ab	2025	ERR6226326	6339	T	C	0,997639	2021-06-24	Greece
ORF1ab_2041_Y	ORF1ab	2041	ERR6226326	6387	G	A	0,998922	2021-06-24	Greece
ORF1ab_2046_L	ORF1ab	2046	ERR6226326	6402	C	T	1	2021-06-24	Greece
ORF1ab_2930_L	ORF1ab	2930	ERR6226326	9053	G	T	0,99816	2021-06-24	Greece
ORF1ab_3255_I	ORF1ab	3255	ERR6226326	10029	C	T	1	2021-06-24	Greece
ORF1ab_3646_A	ORF1ab	3646	ERR6226326	11201	A	G	0,998416	2021-06-24	Greece
ORF1ab_314_L	ORF1ab	314	ERR6226326	14408	C	T	0,999451	2021-06-24	Greece
ORF1ab_662_S	ORF1ab	662	ERR6226326	15451	G	A	1	2021-06-24	Greece
ORF1ab_1000_L	ORF1ab	1000	ERR6226326	16466	C	T	1	2021-06-24	Greece
ORF1ab_1918_V	ORF1ab	1918	ERR6226326	19220	C	T	0,931359	2021-06-24	Greece
S_19_R	S	19	ERR6226326	21618	C	G	1	2021-06-24	Greece
S_95_I	S	95	ERR6226326	21846	C	T	0,992701	2021-06-24	Greece
S_142_D	S	142	ERR6226326	21987	G	A	0,990654	2021-06-24	Greece
S_156_NA	S	156	ERR6226326	22028	G	-AGTTCA	0,99375	2021-06-24	Greece
S_452_R	S	452	ERR6226326	22917	T	G	0,999591	2021-06-24	Greece
S_478_K	S	478	ERR6226326	22995	C	A	0,999409	2021-06-24	Greece
S_614_G	S	614	ERR6226326	23403	A	G	0,999481	2021-06-24	Greece
S_675_H	S	675	ERR6226326	23587	G	T	0,0576096	2021-06-24	Greece
S_681_R	S	681	ERR6226326	23604	C	G	1	2021-06-24	Greece
S_950_N	S	950	ERR6226326	24410	G	A	0,997951	2021-06-24	Greece
ORF3a_26_L	ORF3a	26	ERR6226326	25469	C	T	1	2021-06-24	Greece
M_82_T	M	82	ERR6226326	26767	T	C	1	2021-06-24	Greece
ORF7a_82_A	ORF7a	82	ERR6226326	27638	T	C	0,998802	2021-06-24	Greece
ORF7a_120_I	ORF7a	120	ERR6226326	27752	C	T	1	2021-06-24	Greece
ORF7b_40_I	ORF7b	40	ERR6226326	27874	C	T	0,999754	2021-06-24	Greece
ORF8_118_NA	ORF8	118	ERR6226326	28247	A	-GATTTC	0,924642	2021-06-24	Greece
N_63_G	N	63	ERR6226326	28461	A	G	0,995177	2021-06-24	Greece
N_203_M	N	203	ERR6226326	28881	G	T	0,999567	2021-06-24	Greece
N_215_C	N	215	ERR6226326	28916	G	T	0,999153	2021-06-24	Greece
N_377_Y	N	377	ERR6226326	29402	G	T	0,999633	2021-06-24	Greece
ORF1ab_1306_S	ORF1ab	1306	ERR6226358	4181	G	T	1	2021-06-30	Greece
ORF1ab_1666_C	ORF1ab	1666	ERR6226358	5262	C	G	0,0938967	2021-06-30	Greece
ORF1ab_2046_L	ORF1ab	2046	ERR6226358	6402	C	T	0,999333	2021-06-30	Greece
ORF1ab_2930_L	ORF1ab	2930	ERR6226358	9053	G	T	0,998584	2021-06-30	Greece
ORF1ab_3143_V	ORF1ab	3143	ERR6226358	9693	C	T	0,998451	2021-06-30	Greece
ORF1ab_3255_I	ORF1ab	3255	ERR6226358	10029	C	T	1	2021-06-30	Greece
ORF1ab_3646_A	ORF1ab	3646	ERR6226358	11201	A	G	0,998358	2021-06-30	Greece
ORF1ab_314_L	ORF1ab	314	ERR6226358	14408	C	T	0,999091	2021-06-30	Greece
ORF1ab_662_S	ORF1ab	662	ERR6226358	15451	G	A	0,999167	2021-06-30	Greece
ORF1ab_829_I	ORF1ab	829	ERR6226358	15952	C	A	1	2021-06-30	Greece
ORF1ab_1000_L	ORF1ab	1000	ERR6226358	16466	C	T	1	2021-06-30	Greece
ORF1ab_1918_V	ORF1ab	1918	ERR6226358	19220	C	T	0,871703	2021-06-30	Greece
S_19_R	S	19	ERR6226358	21618	C	G	1	2021-06-30	Greece
S_142_D	S	142	ERR6226358	21987	G	A	0,982759	2021-06-30	Greece
S_156_NA	S	156	ERR6226358	22028	G	-AGTTCA	1	2021-06-30	Greece
S_452_R	S	452	ERR6226358	22917	T	G	0,999403	2021-06-30	Greece
S_478_K	S	478	ERR6226358	22995	C	A	0,999654	2021-06-30	Greece
S_614_G	S	614	ERR6226358	23403	A	G	0,998803	2021-06-30	Greece
S_681_R	S	681	ERR6226358	23604	C	G	1	2021-06-30	Greece
S_950_N	S	950	ERR6226358	24410	G	A	0,9935	2021-06-30	Greece
ORF3a_26_L	ORF3a	26	ERR6226358	25469	C	T	1	2021-06-30	Greece
E_49_L	E	49	ERR6226358	26389	G	T	0,201878	2021-06-30	Greece
M_82_T	M	82	ERR6226358	26767	T	C	0,999569	2021-06-30	Greece
ORF7a_82_A	ORF7a	82	ERR6226358	27638	T	C	0,999126	2021-06-30	Greece
ORF7a_120_I	ORF7a	120	ERR6226358	27752	C	T	1	2021-06-30	Greece
ORF7b_40_I	ORF7b	40	ERR6226358	27874	C	T	0,999203	2021-06-30	Greece
ORF8_118_NA	ORF8	118	ERR6226358	28247	A	-GATTTC	0,919951	2021-06-30	Greece
N_9_L	N	9	ERR6226358	28299	A	T	0,998501	2021-06-30	Greece
N_63_G	N	63	ERR6226358	28461	A	G	0,991736	2021-06-30	Greece
N_203_M	N	203	ERR6226358	28881	G	T	1	2021-06-30	Greece
N_215_C	N	215	ERR6226358	28916	G	T	1	2021-06-30	Greece
N_377_Y	N	377	ERR6226358	29402	G	T	1	2021-06-30	Greece
ORF1ab_1682_I	ORF1ab	1682	ERR6226359	5310	C	T	0,995708	2021-06-30	Greece
ORF1ab_1708_D	ORF1ab	1708	ERR6226359	5388	C	A	1	2021-06-30	Greece
ORF1ab_2230_T	ORF1ab	2230	ERR6226359	6954	T	C	1	2021-06-30	Greece
ORF1ab_2994_V	ORF1ab	2994	ERR6226359	9246	C	T	0,997396	2021-06-30	Greece
ORF1ab_3674_NA	ORF1ab	3674	ERR6226359	11287	G	-TCTGGTTTT	0,894088	2021-06-30	Greece
ORF1ab_314_L	ORF1ab	314	ERR6226359	14408	C	T	0,99958	2021-06-30	Greece
ORF1ab_469_N	ORF1ab	469	ERR6226359	14874	G	T	0,715867	2021-06-30	Greece
ORF1ab_545_V	ORF1ab	545	ERR6226359	15101	C	T	0,995006	2021-06-30	Greece
ORF1ab_605_F	ORF1ab	605	ERR6226359	15280	C	T	0,479424	2021-06-30	Greece
ORF1ab_1959_V	ORF1ab	1959	ERR6226359	19343	C	T	0,44534	2021-06-30	Greece
ORF1ab_2513_S	ORF1ab	2513	ERR6226359	21004	G	T	0,0756972	2021-06-30	Greece
S_68_NA	S	68	ERR6226359	21764	A	-TACATG	0,965351	2021-06-30	Greece
S_143_NA	S	143	ERR6226359	21990	T	-TTA	0,953751	2021-06-30	Greece
S_361_S	S	361	ERR6226359	22643	T	A	0,0819672	2021-06-30	Greece
S_361_S	S	361	ERR6226359	22644	G	C	0,0837937	2021-06-30	Greece
S_361_*	S	361	ERR6226359	22645	T	A	0,0817264	2021-06-30	Greece
S_501_Y	S	501	ERR6226359	23063	A	T	0,999669	2021-06-30	Greece
S_570_D	S	570	ERR6226359	23271	C	A	0,998522	2021-06-30	Greece
S_572_I	S	572	ERR6226359	23277	C	T	1	2021-06-30	Greece
S_614_G	S	614	ERR6226359	23403	A	G	1	2021-06-30	Greece
S_681_H	S	681	ERR6226359	23604	C	A	1	2021-06-30	Greece
S_716_I	S	716	ERR6226359	23709	C	T	1	2021-06-30	Greece
S_982_A	S	982	ERR6226359	24506	T	G	1	2021-06-30	Greece
S_1118_H	S	1118	ERR6226359	24914	G	C	0,99794	2021-06-30	Greece
ORF3a_131_C	ORF3a	131	ERR6226359	25785	G	T	0,998252	2021-06-30	Greece
M_107_L	M	107	ERR6226359	26842	G	T	0,483181	2021-06-30	Greece
ORF8_27_*	ORF8	27	ERR6226359	27972	C	T	1	2021-06-30	Greece
ORF8_52_I	ORF8	52	ERR6226359	28048	G	T	0,999435	2021-06-30	Greece
ORF8_73_C	ORF8	73	ERR6226359	28111	A	G	0,999136	2021-06-30	Greece
N_3_H	N	3	ERR6226359	28280	G	C	1	2021-06-30	Greece
N_3_V	N	3	ERR6226359	28281	A	T	0,99892	2021-06-30	Greece
N_3_E	N	3	ERR6226359	28282	T	A	0,998928	2021-06-30	Greece
N_203_K	N	203	ERR6226359	28881	G	A	1	2021-06-30	Greece
N_204_R	N	204	ERR6226359	28883	G	C	0,999061	2021-06-30	Greece
N_235_F	N	235	ERR6226359	28977	C	T	0,998322	2021-06-30	Greece
ORF1ab_1001_I	ORF1ab	1001	ERR6226361	3267	C	T	1	2021-07-01	Greece
ORF1ab_1640_T	ORF1ab	1640	ERR6226361	5183	C	A	0,133333	2021-07-01	Greece
ORF1ab_1666_C	ORF1ab	1666	ERR6226361	5262	C	G	0,100244	2021-07-01	Greece
ORF1ab_1708_D	ORF1ab	1708	ERR6226361	5388	C	A	1	2021-07-01	Greece
ORF1ab_2230_T	ORF1ab	2230	ERR6226361	6954	T	C	1	2021-07-01	Greece
ORF1ab_3674_NA	ORF1ab	3674	ERR6226361	11287	G	-TCTGGTTTT	0,89549	2021-07-01	Greece
ORF1ab_3753_V	ORF1ab	3753	ERR6226361	11522	T	G	0,997694	2021-07-01	Greece
ORF1ab_314_L	ORF1ab	314	ERR6226361	14408	C	T	0,999653	2021-07-01	Greece
S_68_NA	S	68	ERR6226361	21764	A	-TACATG	0,94332	2021-07-01	Greece
S_143_NA	S	143	ERR6226361	21990	T	-TTA	0,947552	2021-07-01	Greece
S_361_S	S	361	ERR6226361	22643	T	A	0,0818182	2021-07-01	Greece
S_361_S	S	361	ERR6226361	22644	G	C	0,0826772	2021-07-01	Greece
S_361_*	S	361	ERR6226361	22645	T	A	0,0813648	2021-07-01	Greece
S_501_Y	S	501	ERR6226361	23063	A	T	0,999572	2021-07-01	Greece
S_547_I	S	547	ERR6226361	23202	C	T	0,999518	2021-07-01	Greece
S_570_D	S	570	ERR6226361	23271	C	A	0,997318	2021-07-01	Greece
S_614_G	S	614	ERR6226361	23403	A	G	1	2021-07-01	Greece
S_681_H	S	681	ERR6226361	23604	C	A	1	2021-07-01	Greece
S_716_I	S	716	ERR6226361	23709	C	T	1	2021-07-01	Greece
S_982_A	S	982	ERR6226361	24506	T	G	1	2021-07-01	Greece
S_1118_H	S	1118	ERR6226361	24914	G	C	0,998972	2021-07-01	Greece
S_1162_S	S	1162	ERR6226361	25046	C	T	1	2021-07-01	Greece
ORF8_27_*	ORF8	27	ERR6226361	27972	C	T	0,999739	2021-07-01	Greece
ORF8_52_I	ORF8	52	ERR6226361	28048	G	T	0,999527	2021-07-01	Greece
ORF8_65_V	ORF8	65	ERR6226361	28087	C	T	0,91682	2021-07-01	Greece
ORF8_73_C	ORF8	73	ERR6226361	28111	A	G	0,999266	2021-07-01	Greece
N_3_H	N	3	ERR6226361	28280	G	C	0,999265	2021-07-01	Greece
N_3_V	N	3	ERR6226361	28281	A	T	1	2021-07-01	Greece
N_3_E	N	3	ERR6226361	28282	T	A	0,997061	2021-07-01	Greece
N_203_K	N	203	ERR6226361	28881	G	A	1	2021-07-01	Greece
N_204_R	N	204	ERR6226361	28883	G	C	0,998823	2021-07-01	Greece
N_235_F	N	235	ERR6226361	28977	C	T	0,998186	2021-07-01	Greece
N_245_I	N	245	ERR6226361	29007	C	T	0,722222	2021-07-01	Greece
ORF1ab_261_N	ORF1ab	261	ERR6226362	1048	G	T	1	2021-07-01	Greece
ORF1ab_1306_S	ORF1ab	1306	ERR6226362	4181	G	T	0,999874	2021-07-01	Greece
ORF1ab_1666_C	ORF1ab	1666	ERR6226362	5262	C	G	0,113705	2021-07-01	Greece
ORF1ab_2046_L	ORF1ab	2046	ERR6226362	6402	C	T	1	2021-07-01	Greece
ORF1ab_2287_S	ORF1ab	2287	ERR6226362	7124	C	T	1	2021-07-01	Greece
ORF1ab_2930_L	ORF1ab	2930	ERR6226362	9053	G	T	0,997725	2021-07-01	Greece
ORF1ab_3255_I	ORF1ab	3255	ERR6226362	10029	C	T	0,999322	2021-07-01	Greece
ORF1ab_3646_A	ORF1ab	3646	ERR6226362	11201	A	G	0,998936	2021-07-01	Greece
ORF1ab_314_L	ORF1ab	314	ERR6226362	14408	C	T	0,999826	2021-07-01	Greece
ORF1ab_662_S	ORF1ab	662	ERR6226362	15451	G	A	0,999501	2021-07-01	Greece
ORF1ab_1000_L	ORF1ab	1000	ERR6226362	16466	C	T	1	2021-07-01	Greece
ORF1ab_1918_V	ORF1ab	1918	ERR6226362	19220	C	T	0,897969	2021-07-01	Greece
S_19_R	S	19	ERR6226362	21618	C	G	1	2021-07-01	Greece
S_142_D	S	142	ERR6226362	21987	G	A	0,968831	2021-07-01	Greece
S_156_NA	S	156	ERR6226362	22028	G	-AGTTCA	0,977737	2021-07-01	Greece
S_452_R	S	452	ERR6226362	22917	T	G	0,998759	2021-07-01	Greece
S_478_K	S	478	ERR6226362	22995	C	A	0,999797	2021-07-01	Greece
S_614_G	S	614	ERR6226362	23403	A	G	0,999725	2021-07-01	Greece
S_681_R	S	681	ERR6226362	23604	C	G	1	2021-07-01	Greece
S_950_N	S	950	ERR6226362	24410	G	A	0,992833	2021-07-01	Greece
ORF3a_26_L	ORF3a	26	ERR6226362	25469	C	T	0,999304	2021-07-01	Greece
M_82_T	M	82	ERR6226362	26767	T	C	1	2021-07-01	Greece
ORF7a_45_L	ORF7a	45	ERR6226362	27527	C	T	0,658343	2021-07-01	Greece
ORF7a_82_A	ORF7a	82	ERR6226362	27638	T	C	0,998226	2021-07-01	Greece
ORF7a_120_I	ORF7a	120	ERR6226362	27752	C	T	0,999803	2021-07-01	Greece
ORF7b_40_I	ORF7b	40	ERR6226362	27874	C	T	0,999231	2021-07-01	Greece
ORF8_118_NA	ORF8	118	ERR6226362	28247	A	-GATTTC	0,910993	2021-07-01	Greece
N_63_G	N	63	ERR6226362	28461	A	G	0,99255	2021-07-01	Greece
N_203_M	N	203	ERR6226362	28881	G	T	0,999518	2021-07-01	Greece
N_215_C	N	215	ERR6226362	28916	G	T	0,99952	2021-07-01	Greece
N_377_Y	N	377	ERR6226362	29402	G	T	0,999825	2021-07-01	Greece
ORF1ab_550_C	ORF1ab	550	ERR6226367	1913	C	T	0,995427	2021-06-25	Greece
ORF1ab_1001_I	ORF1ab	1001	ERR6226367	3267	C	T	1	2021-06-25	Greece
ORF1ab_1666_C	ORF1ab	1666	ERR6226367	5262	C	G	0,0983264	2021-06-25	Greece
ORF1ab_1708_D	ORF1ab	1708	ERR6226367	5388	C	A	1	2021-06-25	Greece
ORF1ab_2230_T	ORF1ab	2230	ERR6226367	6954	T	C	1	2021-06-25	Greece
ORF1ab_3674_NA	ORF1ab	3674	ERR6226367	11287	G	-TCTGGTTTT	0,87749	2021-06-25	Greece
ORF1ab_3677_L	ORF1ab	3677	ERR6226367	11296	T	G	1	2021-06-25	Greece
ORF1ab_314_L	ORF1ab	314	ERR6226367	14408	C	T	0,999401	2021-06-25	Greece
S_68_NA	S	68	ERR6226367	21764	A	-TACATG	0,936872	2021-06-25	Greece
S_143_NA	S	143	ERR6226367	21990	T	-TTA	0,946215	2021-06-25	Greece
S_501_Y	S	501	ERR6226367	23063	A	T	0,999466	2021-06-25	Greece
S_570_D	S	570	ERR6226367	23271	C	A	1	2021-06-25	Greece
S_572_I	S	572	ERR6226367	23277	C	T	0,999405	2021-06-25	Greece
S_614_G	S	614	ERR6226367	23403	A	G	0,9994	2021-06-25	Greece
S_681_H	S	681	ERR6226367	23604	C	A	1	2021-06-25	Greece
S_716_I	S	716	ERR6226367	23709	C	T	1	2021-06-25	Greece
S_982_A	S	982	ERR6226367	24506	T	G	1	2021-06-25	Greece
S_1118_H	S	1118	ERR6226367	24914	G	C	0,997744	2021-06-25	Greece
ORF3a_112_F	ORF3a	112	ERR6226367	25726	G	T	0,997297	2021-06-25	Greece
ORF8_27_*	ORF8	27	ERR6226367	27972	C	T	1	2021-06-25	Greece
ORF8_52_I	ORF8	52	ERR6226367	28048	G	T	0,99899	2021-06-25	Greece
ORF8_73_C	ORF8	73	ERR6226367	28111	A	G	0,999516	2021-06-25	Greece
N_3_H	N	3	ERR6226367	28280	G	C	1	2021-06-25	Greece
N_3_V	N	3	ERR6226367	28281	A	T	1	2021-06-25	Greece
N_3_E	N	3	ERR6226367	28282	T	A	0,997218	2021-06-25	Greece
N_203_K	N	203	ERR6226367	28881	G	A	0,999346	2021-06-25	Greece
N_204_R	N	204	ERR6226367	28883	G	C	1	2021-06-25	Greece
N_235_F	N	235	ERR6226367	28977	C	T	0,998833	2021-06-25	Greece
ORF1ab_193_L	ORF1ab	193	ERR6226374	843	C	T	0,99187	2021-06-28	Greece
ORF1ab_1001_I	ORF1ab	1001	ERR6226374	3267	C	T	1	2021-06-28	Greece
ORF1ab_1708_D	ORF1ab	1708	ERR6226374	5388	C	A	1	2021-06-28	Greece
ORF1ab_2230_T	ORF1ab	2230	ERR6226374	6954	T	C	1	2021-06-28	Greece
ORF1ab_3674_NA	ORF1ab	3674	ERR6226374	11287	G	-TCTGGTTTT	0,890213	2021-06-28	Greece
ORF1ab_3676_S	ORF1ab	3676	ERR6226374	11291	G	A	1	2021-06-28	Greece
ORF1ab_3677_L	ORF1ab	3677	ERR6226374	11296	T	G	0,990741	2021-06-28	Greece
ORF1ab_314_L	ORF1ab	314	ERR6226374	14408	C	T	0,999448	2021-06-28	Greece
ORF1ab_2539_Q	ORF1ab	2539	ERR6226374	21082	G	C	0,967009	2021-06-28	Greece
ORF1ab_2539_V	ORF1ab	2539	ERR6226374	21083	A	T	0,967603	2021-06-28	Greece
S_68_NA	S	68	ERR6226374	21764	A	-TACATG	0,956439	2021-06-28	Greece
S_143_NA	S	143	ERR6226374	21990	T	-TTA	0,917098	2021-06-28	Greece
S_501_Y	S	501	ERR6226374	23063	A	T	0,999642	2021-06-28	Greece
S_570_D	S	570	ERR6226374	23271	C	A	1	2021-06-28	Greece
S_614_G	S	614	ERR6226374	23403	A	G	1	2021-06-28	Greece
S_681_H	S	681	ERR6226374	23604	C	A	0,998569	2021-06-28	Greece
S_716_I	S	716	ERR6226374	23709	C	T	1	2021-06-28	Greece
S_982_A	S	982	ERR6226374	24506	T	G	1	2021-06-28	Greece
S_1118_H	S	1118	ERR6226374	24914	G	C	0,999264	2021-06-28	Greece
N_3_H	N	3	ERR6226374	28280	G	C	1	2021-06-28	Greece
N_3_V	N	3	ERR6226374	28281	A	T	1	2021-06-28	Greece
N_3_E	N	3	ERR6226374	28282	T	A	1	2021-06-28	Greece
N_156_S	N	156	ERR6226374	28739	G	T	0,998505	2021-06-28	Greece
N_203_K	N	203	ERR6226374	28881	G	A	1	2021-06-28	Greece
N_204_R	N	204	ERR6226374	28883	G	C	0,99924	2021-06-28	Greece
N_235_F	N	235	ERR6226374	28977	C	T	0,998672	2021-06-28	Greece
ORF1ab_494_S	ORF1ab	494	ERR6226378	1746	T	C	0,995739	2021-06-29	Greece
ORF1ab_1001_I	ORF1ab	1001	ERR6226378	3267	C	T	1	2021-06-29	Greece
ORF1ab_1708_D	ORF1ab	1708	ERR6226378	5388	C	A	1	2021-06-29	Greece
ORF1ab_2230_T	ORF1ab	2230	ERR6226378	6954	T	C	1	2021-06-29	Greece
ORF1ab_3674_NA	ORF1ab	3674	ERR6226378	11287	G	-TCTGGTTTT	0,879751	2021-06-29	Greece
ORF1ab_3676_S	ORF1ab	3676	ERR6226378	11291	G	A	1	2021-06-29	Greece
ORF1ab_3677_L	ORF1ab	3677	ERR6226378	11296	T	G	0,991837	2021-06-29	Greece
ORF1ab_3990_D	ORF1ab	3990	ERR6226378	12235	A	C	0,769953	2021-06-29	Greece
ORF1ab_314_L	ORF1ab	314	ERR6226378	14408	C	T	0,998496	2021-06-29	Greece
S_68_NA	S	68	ERR6226378	21764	A	-TACATG	0,953368	2021-06-29	Greece
S_143_NA	S	143	ERR6226378	21990	T	-TTA	0,942953	2021-06-29	Greece
S_501_Y	S	501	ERR6226378	23063	A	T	0,999668	2021-06-29	Greece
S_570_D	S	570	ERR6226378	23271	C	A	0,998788	2021-06-29	Greece
S_614_G	S	614	ERR6226378	23403	A	G	0,998775	2021-06-29	Greece
S_681_H	S	681	ERR6226378	23604	C	A	1	2021-06-29	Greece
S_716_I	S	716	ERR6226378	23709	C	T	1	2021-06-29	Greece
S_982_A	S	982	ERR6226378	24506	T	G	1	2021-06-29	Greece
S_1118_H	S	1118	ERR6226378	24914	G	C	1	2021-06-29	Greece
ORF3a_62_T	ORF3a	62	ERR6226378	25577	T	C	0,375114	2021-06-29	Greece
ORF7a_104_F	ORF7a	104	ERR6226378	27703	G	T	1	2021-06-29	Greece
ORF8_27_*	ORF8	27	ERR6226378	27972	C	T	1	2021-06-29	Greece
ORF8_52_I	ORF8	52	ERR6226378	28048	G	T	1	2021-06-29	Greece
ORF8_73_C	ORF8	73	ERR6226378	28111	A	G	1	2021-06-29	Greece
N_3_H	N	3	ERR6226378	28280	G	C	1	2021-06-29	Greece
N_3_V	N	3	ERR6226378	28281	A	T	1	2021-06-29	Greece
N_3_E	N	3	ERR6226378	28282	T	A	1	2021-06-29	Greece
N_156_S	N	156	ERR6226378	28739	G	T	1	2021-06-29	Greece
N_203_K	N	203	ERR6226378	28881	G	A	1	2021-06-29	Greece
N_204_R	N	204	ERR6226378	28883	G	C	1	2021-06-29	Greece
N_235_F	N	235	ERR6226378	28977	C	T	0,998656	2021-06-29	Greece
ORF1ab_285_L	ORF1ab	285	ERR6226388	1119	A	T	1	2021-06-30	Greece
ORF1ab_1001_I	ORF1ab	1001	ERR6226388	3267	C	T	1	2021-06-30	Greece
ORF1ab_1564_D	ORF1ab	1564	ERR6226388	4957	A	C	0,999171	2021-06-30	Greece
ORF1ab_1708_D	ORF1ab	1708	ERR6226388	5388	C	A	1	2021-06-30	Greece
ORF1ab_2230_T	ORF1ab	2230	ERR6226388	6954	T	C	1	2021-06-30	Greece
ORF1ab_3674_NA	ORF1ab	3674	ERR6226388	11287	G	-TCTGGTTTT	0,880306	2021-06-30	Greece
ORF1ab_3676_S	ORF1ab	3676	ERR6226388	11291	G	A	1	2021-06-30	Greece
ORF1ab_3677_L	ORF1ab	3677	ERR6226388	11296	T	G	1	2021-06-30	Greece
ORF1ab_314_L	ORF1ab	314	ERR6226388	14408	C	T	0,999171	2021-06-30	Greece
ORF1ab_1087_Y	ORF1ab	1087	ERR6226388	16726	C	T	1	2021-06-30	Greece
S_68_NA	S	68	ERR6226388	21764	A	-TACATG	0,932515	2021-06-30	Greece
S_143_NA	S	143	ERR6226388	21990	T	-TTA	0,934783	2021-06-30	Greece
S_501_Y	S	501	ERR6226388	23063	A	T	0,999488	2021-06-30	Greece
S_570_D	S	570	ERR6226388	23271	C	A	0,997277	2021-06-30	Greece
S_614_G	S	614	ERR6226388	23403	A	G	0,998722	2021-06-30	Greece
S_681_H	S	681	ERR6226388	23604	C	A	1	2021-06-30	Greece
S_716_I	S	716	ERR6226388	23709	C	T	1	2021-06-30	Greece
S_982_A	S	982	ERR6226388	24506	T	G	1	2021-06-30	Greece
S_1118_H	S	1118	ERR6226388	24914	G	C	0,999063	2021-06-30	Greece
ORF3a_265_Y	ORF3a	265	ERR6226388	26185	G	T	0,998992	2021-06-30	Greece
ORF8_27_*	ORF8	27	ERR6226388	27972	C	T	0,999242	2021-06-30	Greece
ORF8_52_I	ORF8	52	ERR6226388	28048	G	T	0,997834	2021-06-30	Greece
ORF8_68_*	ORF8	68	ERR6226388	28095	A	T	0,825472	2021-06-30	Greece
ORF8_73_C	ORF8	73	ERR6226388	28111	A	G	1	2021-06-30	Greece
N_3_H	N	3	ERR6226388	28280	G	C	1	2021-06-30	Greece
N_3_V	N	3	ERR6226388	28281	A	T	1	2021-06-30	Greece
N_3_E	N	3	ERR6226388	28282	T	A	1	2021-06-30	Greece
N_203_K	N	203	ERR6226388	28881	G	A	0,999348	2021-06-30	Greece
N_204_R	N	204	ERR6226388	28883	G	C	1	2021-06-30	Greece
N_204_A	N	204	ERR6226388	28884	G	C	0,99809	2021-06-30	Greece
N_235_F	N	235	ERR6226388	28977	C	T	0,997448	2021-06-30	Greece
ORF1ab_1235_Y	ORF1ab	1235	ERR6279617	3969	G	A	0,0754717	2020-05-05	Argentina
ORF1ab_3603_NA	ORF1ab	3603	ERR6279617	11074	C	-T	0,0928123	2020-05-05	Argentina
ORF1ab_3606_F	ORF1ab	3606	ERR6279617	11083	G	T	0,0659218	2020-05-05	Argentina
ORF1ab_3884_L	ORF1ab	3884	ERR6279617	11916	C	T	0,998331	2020-05-05	Argentina
ORF1ab_4081_E	ORF1ab	4081	ERR6279617	12506	A	G	0,291768	2020-05-05	Argentina
ORF1ab_314_L	ORF1ab	314	ERR6279617	14408	C	T	0,999096	2020-05-05	Argentina
ORF1ab_1844_V	ORF1ab	1844	ERR6279617	18998	C	T	0,996732	2020-05-05	Argentina
S_305_P	S	305	ERR6279617	22475	T	C	0,117057	2020-05-05	Argentina
S_329_C	S	329	ERR6279617	22548	T	G	0,069179	2020-05-05	Argentina
S_462_NA	S	462	ERR6279617	22948	A	-C	0,0673146	2020-05-05	Argentina
S_614_G	S	614	ERR6279617	23403	A	G	0,99839	2020-05-05	Argentina
ORF3a_57_H	ORF3a	57	ERR6279617	25563	G	T	0,996549	2020-05-05	Argentina
ORF6_21_NA	ORF6	21	ERR6279617	27263	C	-TTTTAAAGTTTCCATTTGGAATCTTGA	0,053146	2020-05-05	Argentina
N_197_L	N	197	ERR6279617	28863	C	T	0,996548	2020-05-05	Argentina
N_365_L	N	365	ERR6279617	29367	C	T	0,114418	2020-05-05	Argentina
ORF1ab_84_NA	ORF1ab	84	ERR6295221	517	T	-ATG	0,821894	2021-06-07	Slovakia
ORF1ab_1001_I	ORF1ab	1001	ERR6295221	3267	C	T	1	2021-06-07	Slovakia
ORF1ab_1708_D	ORF1ab	1708	ERR6295221	5388	C	A	1	2021-06-07	Slovakia
ORF1ab_2230_T	ORF1ab	2230	ERR6295221	6954	T	C	1	2021-06-07	Slovakia
ORF1ab_3674_NA	ORF1ab	3674	ERR6295221	11287	G	-TCTGGTTTT	0,5507	2021-06-07	Slovakia
ORF1ab_314_L	ORF1ab	314	ERR6295221	14408	C	T	0,998681	2021-06-07	Slovakia
ORF1ab_376_S	ORF1ab	376	ERR6295221	14593	G	A	0,522478	2021-06-07	Slovakia
ORF1ab_821_S	ORF1ab	821	ERR6295221	15928	C	T	0,402082	2021-06-07	Slovakia
ORF1ab_824_N	ORF1ab	824	ERR6295221	15937	G	A	0,550462	2021-06-07	Slovakia
ORF1ab_1758_G	ORF1ab	1758	ERR6295221	18740	A	G	1	2021-06-07	Slovakia
ORF1ab_2164_G	ORF1ab	2164	ERR6295221	19958	A	G	1	2021-06-07	Slovakia
S_68_NA	S	68	ERR6295221	21764	A	-TACATG	0,964052	2021-06-07	Slovakia
S_143_NA	S	143	ERR6295221	21990	T	-TTA	0,807601	2021-06-07	Slovakia
S_570_D	S	570	ERR6295221	23271	C	A	0,999645	2021-06-07	Slovakia
S_614_G	S	614	ERR6295221	23403	A	G	1	2021-06-07	Slovakia
S_681_H	S	681	ERR6295221	23604	C	A	0,997849	2021-06-07	Slovakia
S_716_I	S	716	ERR6295221	23709	C	T	1	2021-06-07	Slovakia
S_982_A	S	982	ERR6295221	24506	T	G	1	2021-06-07	Slovakia
S_1118_H	S	1118	ERR6295221	24914	G	C	0,998824	2021-06-07	Slovakia
ORF7a_39_I	ORF7a	39	ERR6295221	27509	C	T	0,996248	2021-06-07	Slovakia
ORF8_27_*	ORF8	27	ERR6295221	27972	C	T	1	2021-06-07	Slovakia
ORF8_52_I	ORF8	52	ERR6295221	28048	G	T	1	2021-06-07	Slovakia
ORF8_66_NA	ORF8	66	ERR6295221	28089	G	-GTTCTA	0,949227	2021-06-07	Slovakia
ORF8_73_C	ORF8	73	ERR6295221	28111	A	G	1	2021-06-07	Slovakia
N_3_H	N	3	ERR6295221	28280	G	C	1	2021-06-07	Slovakia
N_3_V	N	3	ERR6295221	28281	A	T	1	2021-06-07	Slovakia
N_3_E	N	3	ERR6295221	28282	T	A	1	2021-06-07	Slovakia
N_203_K	N	203	ERR6295221	28881	G	A	1	2021-06-07	Slovakia
N_204_R	N	204	ERR6295221	28883	G	C	1	2021-06-07	Slovakia
N_204_A	N	204	ERR6295221	28884	G	C	1	2021-06-07	Slovakia
N_235_F	N	235	ERR6295221	28977	C	T	1	2021-06-07	Slovakia
ORF1ab_1001_I	ORF1ab	1001	ERR6295222	3267	C	T	0,999412	2021-06-07	Slovakia
ORF1ab_1708_D	ORF1ab	1708	ERR6295222	5388	C	A	1	2021-06-07	Slovakia
ORF1ab_2230_T	ORF1ab	2230	ERR6295222	6954	T	C	0,998551	2021-06-07	Slovakia
ORF1ab_2685_T	ORF1ab	2685	ERR6295222	8318	C	A	0,993243	2021-06-07	Slovakia
ORF1ab_3674_NA	ORF1ab	3674	ERR6295222	11287	G	-TCTGGTTTT	0,543568	2021-06-07	Slovakia
ORF1ab_4371_I	ORF1ab	4371	ERR6295222	13377	C	T	0,932998	2021-06-07	Slovakia
ORF1ab_314_L	ORF1ab	314	ERR6295222	14408	C	T	1	2021-06-07	Slovakia
S_68_NA	S	68	ERR6295222	21764	A	-TACATG	0,963928	2021-06-07	Slovakia
S_143_NA	S	143	ERR6295222	21990	T	-TTA	0,852632	2021-06-07	Slovakia
S_501_Y	S	501	ERR6295222	23063	A	T	1	2021-06-07	Slovakia
S_570_D	S	570	ERR6295222	23271	C	A	1	2021-06-07	Slovakia
S_614_G	S	614	ERR6295222	23403	A	G	1	2021-06-07	Slovakia
S_681_H	S	681	ERR6295222	23604	C	A	1	2021-06-07	Slovakia
S_716_I	S	716	ERR6295222	23709	C	T	1	2021-06-07	Slovakia
S_982_A	S	982	ERR6295222	24506	T	G	1	2021-06-07	Slovakia
S_1118_H	S	1118	ERR6295222	24914	G	C	1	2021-06-07	Slovakia
ORF7a_121_Q	ORF7a	121	ERR6295222	27754	G	C	1	2021-06-07	Slovakia
ORF8_27_*	ORF8	27	ERR6295222	27972	C	T	1	2021-06-07	Slovakia
ORF8_52_I	ORF8	52	ERR6295222	28048	G	T	1	2021-06-07	Slovakia
ORF8_68_*	ORF8	68	ERR6295222	28095	A	T	0,990937	2021-06-07	Slovakia
ORF8_73_C	ORF8	73	ERR6295222	28111	A	G	1	2021-06-07	Slovakia
N_3_H	N	3	ERR6295222	28280	G	C	1	2021-06-07	Slovakia
N_3_V	N	3	ERR6295222	28281	A	T	1	2021-06-07	Slovakia
N_3_E	N	3	ERR6295222	28282	T	A	0,999221	2021-06-07	Slovakia
N_203_K	N	203	ERR6295222	28881	G	A	1	2021-06-07	Slovakia
N_204_R	N	204	ERR6295222	28883	G	C	1	2021-06-07	Slovakia
N_204_A	N	204	ERR6295222	28884	G	C	1	2021-06-07	Slovakia
N_235_F	N	235	ERR6295222	28977	C	T	1	2021-06-07	Slovakia
ORF1ab_297_K	ORF1ab	297	ERR6295223	1155	T	A	1	2021-06-04	Slovakia
ORF1ab_1001_I	ORF1ab	1001	ERR6295223	3267	C	T	1	2021-06-04	Slovakia
ORF1ab_1708_D	ORF1ab	1708	ERR6295223	5388	C	A	1	2021-06-04	Slovakia
ORF1ab_2230_T	ORF1ab	2230	ERR6295223	6954	T	C	1	2021-06-04	Slovakia
ORF1ab_3674_NA	ORF1ab	3674	ERR6295223	11287	G	-TCTGGTTTT	0,536091	2021-06-04	Slovakia
ORF1ab_241_V	ORF1ab	241	ERR6295223	14189	C	T	0,998846	2021-06-04	Slovakia
ORF1ab_314_L	ORF1ab	314	ERR6295223	14408	C	T	1	2021-06-04	Slovakia
S_68_NA	S	68	ERR6295223	21764	A	-TACATG	0,971831	2021-06-04	Slovakia
S_143_NA	S	143	ERR6295223	21990	T	-TTA	0,817869	2021-06-04	Slovakia
S_501_Y	S	501	ERR6295223	23063	A	T	1	2021-06-04	Slovakia
S_570_D	S	570	ERR6295223	23271	C	A	0,999526	2021-06-04	Slovakia
S_614_G	S	614	ERR6295223	23403	A	G	0,999549	2021-06-04	Slovakia
S_681_H	S	681	ERR6295223	23604	C	A	1	2021-06-04	Slovakia
S_716_I	S	716	ERR6295223	23709	C	T	1	2021-06-04	Slovakia
S_982_A	S	982	ERR6295223	24506	T	G	0,998694	2021-06-04	Slovakia
S_1118_H	S	1118	ERR6295223	24914	G	C	1	2021-06-04	Slovakia
ORF8_27_*	ORF8	27	ERR6295223	27972	C	T	1	2021-06-04	Slovakia
ORF8_52_I	ORF8	52	ERR6295223	28048	G	T	1	2021-06-04	Slovakia
ORF8_68_*	ORF8	68	ERR6295223	28095	A	T	0,994398	2021-06-04	Slovakia
ORF8_73_C	ORF8	73	ERR6295223	28111	A	G	1	2021-06-04	Slovakia
N_3_H	N	3	ERR6295223	28280	G	C	1	2021-06-04	Slovakia
N_3_V	N	3	ERR6295223	28281	A	T	1	2021-06-04	Slovakia
N_3_E	N	3	ERR6295223	28282	T	A	1	2021-06-04	Slovakia
N_12_V	N	12	ERR6295223	28308	C	T	0,0504135	2021-06-04	Slovakia
N_203_K	N	203	ERR6295223	28881	G	A	1	2021-06-04	Slovakia
N_204_R	N	204	ERR6295223	28883	G	C	1	2021-06-04	Slovakia
N_204_A	N	204	ERR6295223	28884	G	C	1	2021-06-04	Slovakia
N_235_F	N	235	ERR6295223	28977	C	T	0,998834	2021-06-04	Slovakia
N_351_V	N	351	ERR6295223	29324	A	G	1	2021-06-04	Slovakia
ORF1ab_1001_I	ORF1ab	1001	ERR6295224	3267	C	T	0,999433	2021-06-05	Slovakia
ORF1ab_1660_R	ORF1ab	1660	ERR6295224	5244	A	G	0,952381	2021-06-05	Slovakia
ORF1ab_1708_D	ORF1ab	1708	ERR6295224	5388	C	A	1	2021-06-05	Slovakia
ORF1ab_2144_L	ORF1ab	2144	ERR6295224	6696	C	T	1	2021-06-05	Slovakia
ORF1ab_2230_T	ORF1ab	2230	ERR6295224	6954	T	C	1	2021-06-05	Slovakia
ORF1ab_2483_S	ORF1ab	2483	ERR6295224	7712	C	T	1	2021-06-05	Slovakia
ORF1ab_3674_NA	ORF1ab	3674	ERR6295224	11287	G	-TCTGGTTTT	0,559166	2021-06-05	Slovakia
ORF1ab_314_L	ORF1ab	314	ERR6295224	14408	C	T	1	2021-06-05	Slovakia
S_68_NA	S	68	ERR6295224	21764	A	-TACATG	0,969336	2021-06-05	Slovakia
S_143_NA	S	143	ERR6295224	21990	T	-TTA	0,827763	2021-06-05	Slovakia
S_501_Y	S	501	ERR6295224	23063	A	T	1	2021-06-05	Slovakia
S_570_D	S	570	ERR6295224	23271	C	A	1	2021-06-05	Slovakia
S_614_G	S	614	ERR6295224	23403	A	G	0,999459	2021-06-05	Slovakia
S_681_H	S	681	ERR6295224	23604	C	A	1	2021-06-05	Slovakia
S_716_I	S	716	ERR6295224	23709	C	T	1	2021-06-05	Slovakia
S_982_A	S	982	ERR6295224	24506	T	G	0,999337	2021-06-05	Slovakia
S_1118_H	S	1118	ERR6295224	24914	G	C	0,996727	2021-06-05	Slovakia
ORF3a_110_V	ORF3a	110	ERR6295224	25721	C	T	0,999481	2021-06-05	Slovakia
ORF8_27_*	ORF8	27	ERR6295224	27972	C	T	0,998945	2021-06-05	Slovakia
ORF8_52_I	ORF8	52	ERR6295224	28048	G	T	1	2021-06-05	Slovakia
ORF8_68_*	ORF8	68	ERR6295224	28095	A	T	0,99449	2021-06-05	Slovakia
ORF8_73_C	ORF8	73	ERR6295224	28111	A	G	1	2021-06-05	Slovakia
N_3_H	N	3	ERR6295224	28280	G	C	1	2021-06-05	Slovakia
N_3_V	N	3	ERR6295224	28281	A	T	0,998513	2021-06-05	Slovakia
N_3_E	N	3	ERR6295224	28282	T	A	0,998529	2021-06-05	Slovakia
N_203_K	N	203	ERR6295224	28881	G	A	1	2021-06-05	Slovakia
N_204_R	N	204	ERR6295224	28883	G	C	1	2021-06-05	Slovakia
N_204_A	N	204	ERR6295224	28884	G	C	1	2021-06-05	Slovakia
N_235_F	N	235	ERR6295224	28977	C	T	1	2021-06-05	Slovakia
ORF1ab_1001_I	ORF1ab	1001	ERR6295225	3267	C	T	1	2021-06-01	Slovakia
ORF1ab_1708_D	ORF1ab	1708	ERR6295225	5388	C	A	0,998611	2021-06-01	Slovakia
ORF1ab_2230_T	ORF1ab	2230	ERR6295225	6954	T	C	1	2021-06-01	Slovakia
ORF1ab_3674_NA	ORF1ab	3674	ERR6295225	11287	G	-TCTGGTTTT	0,551042	2021-06-01	Slovakia
ORF1ab_314_L	ORF1ab	314	ERR6295225	14408	C	T	1	2021-06-01	Slovakia
S_3_NA	S	3	ERR6295225	21569	G	+T	0,113744	2021-06-01	Slovakia
S_5_F	S	5	ERR6295225	21575	C	T	1	2021-06-01	Slovakia
S_33_I	S	33	ERR6295225	21660	C	T	1	2021-06-01	Slovakia
S_68_NA	S	68	ERR6295225	21764	A	-TACATG	0,96189	2021-06-01	Slovakia
S_143_NA	S	143	ERR6295225	21990	T	-TTA	0,815104	2021-06-01	Slovakia
S_501_Y	S	501	ERR6295225	23063	A	T	1	2021-06-01	Slovakia
S_570_D	S	570	ERR6295225	23271	C	A	0,999719	2021-06-01	Slovakia
S_614_G	S	614	ERR6295225	23403	A	G	1	2021-06-01	Slovakia
S_681_H	S	681	ERR6295225	23604	C	A	1	2021-06-01	Slovakia
S_716_I	S	716	ERR6295225	23709	C	T	1	2021-06-01	Slovakia
S_982_A	S	982	ERR6295225	24506	T	G	1	2021-06-01	Slovakia
S_1118_H	S	1118	ERR6295225	24914	G	C	1	2021-06-01	Slovakia
ORF3a_54_V	ORF3a	54	ERR6295225	25553	C	T	1	2021-06-01	Slovakia
ORF8_27_*	ORF8	27	ERR6295225	27972	C	T	1	2021-06-01	Slovakia
ORF8_52_I	ORF8	52	ERR6295225	28048	G	T	1	2021-06-01	Slovakia
ORF8_68_*	ORF8	68	ERR6295225	28095	A	T	0,994595	2021-06-01	Slovakia
ORF8_73_C	ORF8	73	ERR6295225	28111	A	G	0,999398	2021-06-01	Slovakia
N_3_H	N	3	ERR6295225	28280	G	C	0,999602	2021-06-01	Slovakia
N_3_V	N	3	ERR6295225	28281	A	T	0,999199	2021-06-01	Slovakia
N_3_E	N	3	ERR6295225	28282	T	A	1	2021-06-01	Slovakia
N_203_K	N	203	ERR6295225	28881	G	A	1	2021-06-01	Slovakia
N_204_R	N	204	ERR6295225	28883	G	C	1	2021-06-01	Slovakia
N_204_A	N	204	ERR6295225	28884	G	C	1	2021-06-01	Slovakia
N_235_F	N	235	ERR6295225	28977	C	T	1	2021-06-01	Slovakia
ORF1ab_1001_I	ORF1ab	1001	ERR6295226	3267	C	T	1	2021-05-26	Slovakia
ORF1ab_1708_D	ORF1ab	1708	ERR6295226	5388	C	A	1	2021-05-26	Slovakia
ORF1ab_2230_T	ORF1ab	2230	ERR6295226	6954	T	C	1	2021-05-26	Slovakia
ORF1ab_3674_NA	ORF1ab	3674	ERR6295226	11287	G	-TCTGGTTTT	0,539336	2021-05-26	Slovakia
ORF1ab_314_L	ORF1ab	314	ERR6295226	14408	C	T	1	2021-05-26	Slovakia
ORF1ab_1828_N	ORF1ab	1828	ERR6295226	18951	G	T	0,999525	2021-05-26	Slovakia
ORF1ab_2490_A	ORF1ab	2490	ERR6295226	20935	A	G	0,0645161	2021-05-26	Slovakia
S_33_K	S	33	ERR6295226	21660	C	A	0,169036	2021-05-26	Slovakia
S_152_R	S	152	ERR6295226	22016	T	C	0,9984	2021-05-26	Slovakia
S_501_Y	S	501	ERR6295226	23063	A	T	1	2021-05-26	Slovakia
S_570_D	S	570	ERR6295226	23271	C	A	0,998895	2021-05-26	Slovakia
S_614_G	S	614	ERR6295226	23403	A	G	1	2021-05-26	Slovakia
S_681_H	S	681	ERR6295226	23604	C	A	1	2021-05-26	Slovakia
S_716_I	S	716	ERR6295226	23709	C	T	1	2021-05-26	Slovakia
S_892_V	S	892	ERR6295226	24237	C	T	1	2021-05-26	Slovakia
S_982_A	S	982	ERR6295226	24506	T	G	1	2021-05-26	Slovakia
S_1118_H	S	1118	ERR6295226	24914	G	C	1	2021-05-26	Slovakia
ORF7a_105_V	ORF7a	105	ERR6295226	27707	C	T	0,9975	2021-05-26	Slovakia
ORF8_27_*	ORF8	27	ERR6295226	27972	C	T	1	2021-05-26	Slovakia
ORF8_52_I	ORF8	52	ERR6295226	28048	G	T	1	2021-05-26	Slovakia
ORF8_68_*	ORF8	68	ERR6295226	28095	A	T	0,972973	2021-05-26	Slovakia
ORF8_73_C	ORF8	73	ERR6295226	28111	A	G	0,997104	2021-05-26	Slovakia
N_2_F	N	2	ERR6295226	28278	C	T	0,998952	2021-05-26	Slovakia
N_3_H	N	3	ERR6295226	28280	G	C	1	2021-05-26	Slovakia
N_3_V	N	3	ERR6295226	28281	A	T	1	2021-05-26	Slovakia
N_3_E	N	3	ERR6295226	28282	T	A	1	2021-05-26	Slovakia
N_14_H	N	14	ERR6295226	28314	G	A	1	2021-05-26	Slovakia
N_203_K	N	203	ERR6295226	28881	G	A	1	2021-05-26	Slovakia
N_204_R	N	204	ERR6295226	28883	G	C	1	2021-05-26	Slovakia
N_204_A	N	204	ERR6295226	28884	G	C	0,998492	2021-05-26	Slovakia
N_235_F	N	235	ERR6295226	28977	C	T	1	2021-05-26	Slovakia
ORF1ab_1001_I	ORF1ab	1001	ERR6295227	3267	C	T	0,998858	2021-05-26	Slovakia
ORF1ab_1170_C	ORF1ab	1170	ERR6295227	3773	C	T	1	2021-05-26	Slovakia
ORF1ab_1708_D	ORF1ab	1708	ERR6295227	5388	C	A	1	2021-05-26	Slovakia
ORF1ab_2123_V	ORF1ab	2123	ERR6295227	6633	C	T	0,998314	2021-05-26	Slovakia
ORF1ab_2230_T	ORF1ab	2230	ERR6295227	6954	T	C	1	2021-05-26	Slovakia
ORF1ab_2418_V	ORF1ab	2418	ERR6295227	7518	C	T	1	2021-05-26	Slovakia
ORF1ab_3674_NA	ORF1ab	3674	ERR6295227	11287	G	-TCTGGTTTT	0,556471	2021-05-26	Slovakia
ORF1ab_314_L	ORF1ab	314	ERR6295227	14408	C	T	1	2021-05-26	Slovakia
S_5_F	S	5	ERR6295227	21575	C	T	0,0518868	2021-05-26	Slovakia
S_68_NA	S	68	ERR6295227	21764	A	-TACATG	0,97227	2021-05-26	Slovakia
S_143_NA	S	143	ERR6295227	21990	T	-TTA	0,834862	2021-05-26	Slovakia
S_501_Y	S	501	ERR6295227	23063	A	T	1	2021-05-26	Slovakia
S_570_D	S	570	ERR6295227	23271	C	A	0,999586	2021-05-26	Slovakia
S_614_G	S	614	ERR6295227	23403	A	G	1	2021-05-26	Slovakia
S_681_H	S	681	ERR6295227	23604	C	A	0,998148	2021-05-26	Slovakia
S_716_I	S	716	ERR6295227	23709	C	T	1	2021-05-26	Slovakia
S_982_A	S	982	ERR6295227	24506	T	G	1	2021-05-26	Slovakia
S_1118_H	S	1118	ERR6295227	24914	G	C	1	2021-05-26	Slovakia
ORF8_27_*	ORF8	27	ERR6295227	27972	C	T	1	2021-05-26	Slovakia
ORF8_52_I	ORF8	52	ERR6295227	28048	G	T	1	2021-05-26	Slovakia
ORF8_68_*	ORF8	68	ERR6295227	28095	A	T	0,990385	2021-05-26	Slovakia
ORF8_73_C	ORF8	73	ERR6295227	28111	A	G	0,999304	2021-05-26	Slovakia
N_3_H	N	3	ERR6295227	28280	G	C	1	2021-05-26	Slovakia
N_3_V	N	3	ERR6295227	28281	A	T	1	2021-05-26	Slovakia
N_3_E	N	3	ERR6295227	28282	T	A	0,998742	2021-05-26	Slovakia
N_203_K	N	203	ERR6295227	28881	G	A	1	2021-05-26	Slovakia
N_204_R	N	204	ERR6295227	28883	G	C	1	2021-05-26	Slovakia
N_204_A	N	204	ERR6295227	28884	G	C	1	2021-05-26	Slovakia
N_235_F	N	235	ERR6295227	28977	C	T	1	2021-05-26	Slovakia
ORF1ab_428_G	ORF1ab	428	ERR6295230	1547	A	G	0,998828	2021-06-05	Slovakia
ORF1ab_1001_I	ORF1ab	1001	ERR6295230	3267	C	T	1	2021-06-05	Slovakia
ORF1ab_1708_D	ORF1ab	1708	ERR6295230	5388	C	A	1	2021-06-05	Slovakia
ORF1ab_2230_T	ORF1ab	2230	ERR6295230	6954	T	C	1	2021-06-05	Slovakia
ORF1ab_3674_NA	ORF1ab	3674	ERR6295230	11287	G	-TCTGGTTTT	0,542593	2021-06-05	Slovakia
ORF1ab_314_L	ORF1ab	314	ERR6295230	14408	C	T	1	2021-06-05	Slovakia
ORF1ab_1181_T	ORF1ab	1181	ERR6295230	17009	T	C	1	2021-06-05	Slovakia
ORF1ab_2376_I	ORF1ab	2376	ERR6295230	20594	C	T	1	2021-06-05	Slovakia
S_68_NA	S	68	ERR6295230	21764	A	-TACATG	0,941889	2021-06-05	Slovakia
S_143_NA	S	143	ERR6295230	21990	T	-TTA	0,851351	2021-06-05	Slovakia
S_501_Y	S	501	ERR6295230	23063	A	T	1	2021-06-05	Slovakia
S_570_D	S	570	ERR6295230	23271	C	A	1	2021-06-05	Slovakia
S_614_G	S	614	ERR6295230	23403	A	G	0,999605	2021-06-05	Slovakia
S_681_H	S	681	ERR6295230	23604	C	A	0,998454	2021-06-05	Slovakia
S_704_L	S	704	ERR6295230	23673	C	T	0,330757	2021-06-05	Slovakia
S_716_I	S	716	ERR6295230	23709	C	T	0,998516	2021-06-05	Slovakia
S_982_A	S	982	ERR6295230	24506	T	G	0,99902	2021-06-05	Slovakia
S_1118_H	S	1118	ERR6295230	24914	G	C	1	2021-06-05	Slovakia
ORF8_27_*	ORF8	27	ERR6295230	27972	C	T	1	2021-06-05	Slovakia
ORF8_40_Y	ORF8	40	ERR6295230	28011	C	T	1	2021-06-05	Slovakia
ORF8_52_I	ORF8	52	ERR6295230	28048	G	T	1	2021-06-05	Slovakia
ORF8_68_*	ORF8	68	ERR6295230	28095	A	T	0,89697	2021-06-05	Slovakia
ORF8_73_C	ORF8	73	ERR6295230	28111	A	G	1	2021-06-05	Slovakia
N_3_H	N	3	ERR6295230	28280	G	C	0,999422	2021-06-05	Slovakia
N_3_V	N	3	ERR6295230	28281	A	T	0,99942	2021-06-05	Slovakia
N_3_E	N	3	ERR6295230	28282	T	A	1	2021-06-05	Slovakia
N_203_K	N	203	ERR6295230	28881	G	A	1	2021-06-05	Slovakia
N_204_R	N	204	ERR6295230	28883	G	C	1	2021-06-05	Slovakia
N_204_A	N	204	ERR6295230	28884	G	C	1	2021-06-05	Slovakia
N_235_F	N	235	ERR6295230	28977	C	T	0,999445	2021-06-05	Slovakia
ORF1ab_428_G	ORF1ab	428	ERR6295231	1547	A	G	1	2021-06-05	Slovakia
ORF1ab_1001_I	ORF1ab	1001	ERR6295231	3267	C	T	1	2021-06-05	Slovakia
ORF1ab_1708_D	ORF1ab	1708	ERR6295231	5388	C	A	1	2021-06-05	Slovakia
ORF1ab_2230_T	ORF1ab	2230	ERR6295231	6954	T	C	1	2021-06-05	Slovakia
ORF1ab_3674_NA	ORF1ab	3674	ERR6295231	11287	G	-TCTGGTTTT	0,536738	2021-06-05	Slovakia
ORF1ab_314_L	ORF1ab	314	ERR6295231	14408	C	T	1	2021-06-05	Slovakia
ORF1ab_1181_T	ORF1ab	1181	ERR6295231	17009	T	C	0,999195	2021-06-05	Slovakia
ORF1ab_2376_I	ORF1ab	2376	ERR6295231	20594	C	T	1	2021-06-05	Slovakia
S_68_NA	S	68	ERR6295231	21764	A	-TACATG	0,954048	2021-06-05	Slovakia
S_143_NA	S	143	ERR6295231	21990	T	-TTA	0,791822	2021-06-05	Slovakia
S_501_Y	S	501	ERR6295231	23063	A	T	1	2021-06-05	Slovakia
S_570_D	S	570	ERR6295231	23271	C	A	0,999507	2021-06-05	Slovakia
S_614_G	S	614	ERR6295231	23403	A	G	0,999493	2021-06-05	Slovakia
S_681_H	S	681	ERR6295231	23604	C	A	1	2021-06-05	Slovakia
S_716_I	S	716	ERR6295231	23709	C	T	1	2021-06-05	Slovakia
S_982_A	S	982	ERR6295231	24506	T	G	1	2021-06-05	Slovakia
S_1118_H	S	1118	ERR6295231	24914	G	C	1	2021-06-05	Slovakia
ORF8_27_*	ORF8	27	ERR6295231	27972	C	T	1	2021-06-05	Slovakia
ORF8_40_Y	ORF8	40	ERR6295231	28011	C	T	1	2021-06-05	Slovakia
ORF8_52_I	ORF8	52	ERR6295231	28048	G	T	0,998217	2021-06-05	Slovakia
ORF8_68_*	ORF8	68	ERR6295231	28095	A	T	0,876168	2021-06-05	Slovakia
ORF8_73_C	ORF8	73	ERR6295231	28111	A	G	1	2021-06-05	Slovakia
N_3_H	N	3	ERR6295231	28280	G	C	0,999218	2021-06-05	Slovakia
N_3_V	N	3	ERR6295231	28281	A	T	1	2021-06-05	Slovakia
N_3_E	N	3	ERR6295231	28282	T	A	1	2021-06-05	Slovakia
N_203_K	N	203	ERR6295231	28881	G	A	0,998998	2021-06-05	Slovakia
N_204_R	N	204	ERR6295231	28883	G	C	1	2021-06-05	Slovakia
N_204_A	N	204	ERR6295231	28884	G	C	0,998997	2021-06-05	Slovakia
N_235_F	N	235	ERR6295231	28977	C	T	1	2021-06-05	Slovakia
ORF1ab_428_G	ORF1ab	428	ERR6295232	1547	A	G	1	2021-06-05	Slovakia
ORF1ab_1001_I	ORF1ab	1001	ERR6295232	3267	C	T	0,999491	2021-06-05	Slovakia
ORF1ab_1708_D	ORF1ab	1708	ERR6295232	5388	C	A	1	2021-06-05	Slovakia
ORF1ab_2230_T	ORF1ab	2230	ERR6295232	6954	T	C	1	2021-06-05	Slovakia
ORF1ab_3674_NA	ORF1ab	3674	ERR6295232	11287	G	-TCTGGTTTT	0,533874	2021-06-05	Slovakia
ORF1ab_314_L	ORF1ab	314	ERR6295232	14408	C	T	1	2021-06-05	Slovakia
ORF1ab_1181_T	ORF1ab	1181	ERR6295232	17009	T	C	0,998641	2021-06-05	Slovakia
ORF1ab_2376_I	ORF1ab	2376	ERR6295232	20594	C	T	0,997143	2021-06-05	Slovakia
S_68_NA	S	68	ERR6295232	21764	A	-TACATG	0,959569	2021-06-05	Slovakia
S_143_NA	S	143	ERR6295232	21990	T	-TTA	0,785714	2021-06-05	Slovakia
S_501_Y	S	501	ERR6295232	23063	A	T	1	2021-06-05	Slovakia
S_570_D	S	570	ERR6295232	23271	C	A	0,999525	2021-06-05	Slovakia
S_614_G	S	614	ERR6295232	23403	A	G	0,999513	2021-06-05	Slovakia
S_681_H	S	681	ERR6295232	23604	C	A	1	2021-06-05	Slovakia
S_716_I	S	716	ERR6295232	23709	C	T	1	2021-06-05	Slovakia
S_982_A	S	982	ERR6295232	24506	T	G	0,999394	2021-06-05	Slovakia
S_1118_H	S	1118	ERR6295232	24914	G	C	1	2021-06-05	Slovakia
ORF8_27_*	ORF8	27	ERR6295232	27972	C	T	1	2021-06-05	Slovakia
ORF8_40_Y	ORF8	40	ERR6295232	28011	C	T	1	2021-06-05	Slovakia
ORF8_52_I	ORF8	52	ERR6295232	28048	G	T	0,996	2021-06-05	Slovakia
ORF8_68_*	ORF8	68	ERR6295232	28095	A	T	0,966507	2021-06-05	Slovakia
ORF8_73_C	ORF8	73	ERR6295232	28111	A	G	1	2021-06-05	Slovakia
N_3_H	N	3	ERR6295232	28280	G	C	1	2021-06-05	Slovakia
N_3_V	N	3	ERR6295232	28281	A	T	1	2021-06-05	Slovakia
N_3_E	N	3	ERR6295232	28282	T	A	0,999286	2021-06-05	Slovakia
N_203_K	N	203	ERR6295232	28881	G	A	1	2021-06-05	Slovakia
N_204_R	N	204	ERR6295232	28883	G	C	1	2021-06-05	Slovakia
N_204_A	N	204	ERR6295232	28884	G	C	1	2021-06-05	Slovakia
N_235_F	N	235	ERR6295232	28977	C	T	1	2021-06-05	Slovakia
ORF1ab_681_F	ORF1ab	681	ERR6295233	2306	C	T	1	2021-06-04	Slovakia
ORF1ab_1001_I	ORF1ab	1001	ERR6295233	3267	C	T	1	2021-06-04	Slovakia
ORF1ab_1708_D	ORF1ab	1708	ERR6295233	5388	C	A	1	2021-06-04	Slovakia
ORF1ab_2230_T	ORF1ab	2230	ERR6295233	6954	T	C	1	2021-06-04	Slovakia
ORF1ab_2242_F	ORF1ab	2242	ERR6295233	6990	C	T	0,999336	2021-06-04	Slovakia
ORF1ab_3353_R	ORF1ab	3353	ERR6295233	10323	A	G	1	2021-06-04	Slovakia
ORF1ab_3674_NA	ORF1ab	3674	ERR6295233	11287	G	-TCTGGTTTT	0,532642	2021-06-04	Slovakia
ORF1ab_314_L	ORF1ab	314	ERR6295233	14408	C	T	1	2021-06-04	Slovakia
ORF1ab_2488_M	ORF1ab	2488	ERR6295233	20930	C	T	0,108957	2021-06-04	Slovakia
S_12_F	S	12	ERR6295233	21597	C	T	1	2021-06-04	Slovakia
S_25_T	S	25	ERR6295233	21635	C	A	1	2021-06-04	Slovakia
S_68_NA	S	68	ERR6295233	21764	A	-TACATG	0,972119	2021-06-04	Slovakia
S_143_NA	S	143	ERR6295233	21990	T	-TTA	0,835777	2021-06-04	Slovakia
S_501_Y	S	501	ERR6295233	23063	A	T	1	2021-06-04	Slovakia
S_522_S	S	522	ERR6295233	23126	G	T	0,838298	2021-06-04	Slovakia
S_570_D	S	570	ERR6295233	23271	C	A	0,999555	2021-06-04	Slovakia
S_614_G	S	614	ERR6295233	23403	A	G	1	2021-06-04	Slovakia
S_681_H	S	681	ERR6295233	23604	C	A	1	2021-06-04	Slovakia
S_716_I	S	716	ERR6295233	23709	C	T	1	2021-06-04	Slovakia
S_982_A	S	982	ERR6295233	24506	T	G	1	2021-06-04	Slovakia
S_1118_H	S	1118	ERR6295233	24914	G	C	1	2021-06-04	Slovakia
ORF3a_69_C	ORF3a	69	ERR6295233	25599	G	T	1	2021-06-04	Slovakia
ORF3a_78_Y	ORF3a	78	ERR6295233	25624	C	T	1	2021-06-04	Slovakia
ORF7a_4_NA	ORF7a	4	ERR6295233	27403	A	+T	0,0528169	2021-06-04	Slovakia
ORF7a_5_F	ORF7a	5	ERR6295233	27406	C	T	1	2021-06-04	Slovakia
ORF7a_36_F	ORF7a	36	ERR6295233	27500	C	T	1	2021-06-04	Slovakia
ORF8_27_*	ORF8	27	ERR6295233	27972	C	T	1	2021-06-04	Slovakia
ORF8_52_I	ORF8	52	ERR6295233	28048	G	T	1	2021-06-04	Slovakia
ORF8_68_*	ORF8	68	ERR6295233	28095	A	T	0,976415	2021-06-04	Slovakia
ORF8_73_C	ORF8	73	ERR6295233	28111	A	G	0,999108	2021-06-04	Slovakia
N_3_H	N	3	ERR6295233	28280	G	C	1	2021-06-04	Slovakia
N_3_V	N	3	ERR6295233	28281	A	T	1	2021-06-04	Slovakia
N_3_E	N	3	ERR6295233	28282	T	A	1	2021-06-04	Slovakia
N_203_K	N	203	ERR6295233	28881	G	A	1	2021-06-04	Slovakia
N_204_R	N	204	ERR6295233	28883	G	C	1	2021-06-04	Slovakia
N_204_A	N	204	ERR6295233	28884	G	C	1	2021-06-04	Slovakia
N_235_F	N	235	ERR6295233	28977	C	T	0,999216	2021-06-04	Slovakia
ORF1ab_265_I	ORF1ab	265	ERR6295234	1059	C	T	1	2021-06-04	Slovakia
ORF1ab_1001_I	ORF1ab	1001	ERR6295234	3267	C	T	1	2021-06-04	Slovakia
ORF1ab_1708_D	ORF1ab	1708	ERR6295234	5388	C	A	1	2021-06-04	Slovakia
ORF1ab_2230_T	ORF1ab	2230	ERR6295234	6954	T	C	1	2021-06-04	Slovakia
ORF1ab_3587_S	ORF1ab	3587	ERR6295234	11025	T	G	1	2021-06-04	Slovakia
ORF1ab_3643_P	ORF1ab	3643	ERR6295234	11192	T	C	1	2021-06-04	Slovakia
ORF1ab_3674_NA	ORF1ab	3674	ERR6295234	11287	G	-TCTGGTTTT	0,549718	2021-06-04	Slovakia
ORF1ab_314_L	ORF1ab	314	ERR6295234	14408	C	T	1	2021-06-04	Slovakia
S_68_NA	S	68	ERR6295234	21764	A	-TACATG	0,965174	2021-06-04	Slovakia
S_95_I	S	95	ERR6295234	21846	C	T	1	2021-06-04	Slovakia
S_143_NA	S	143	ERR6295234	21990	T	-TTA	0,798246	2021-06-04	Slovakia
S_501_Y	S	501	ERR6295234	23063	A	T	1	2021-06-04	Slovakia
S_570_D	S	570	ERR6295234	23271	C	A	0,999605	2021-06-04	Slovakia
S_614_G	S	614	ERR6295234	23403	A	G	0,998805	2021-06-04	Slovakia
S_681_H	S	681	ERR6295234	23604	C	A	1	2021-06-04	Slovakia
S_716_I	S	716	ERR6295234	23709	C	T	0,997877	2021-06-04	Slovakia
S_950_Y	S	950	ERR6295234	24410	G	T	0,984199	2021-06-04	Slovakia
S_982_A	S	982	ERR6295234	24506	T	G	1	2021-06-04	Slovakia
S_1118_H	S	1118	ERR6295234	24914	G	C	1	2021-06-04	Slovakia
ORF3a_37_T	ORF3a	37	ERR6295234	25502	T	C	1	2021-06-04	Slovakia
ORF8_27_*	ORF8	27	ERR6295234	27972	C	T	0,997409	2021-06-04	Slovakia
ORF8_52_I	ORF8	52	ERR6295234	28048	G	T	1	2021-06-04	Slovakia
ORF8_68_*	ORF8	68	ERR6295234	28095	A	T	0,992424	2021-06-04	Slovakia
ORF8_73_C	ORF8	73	ERR6295234	28111	A	G	0,999171	2021-06-04	Slovakia
N_3_H	N	3	ERR6295234	28280	G	C	1	2021-06-04	Slovakia
N_3_V	N	3	ERR6295234	28281	A	T	1	2021-06-04	Slovakia
N_3_E	N	3	ERR6295234	28282	T	A	1	2021-06-04	Slovakia
N_203_K	N	203	ERR6295234	28881	G	A	1	2021-06-04	Slovakia
N_204_R	N	204	ERR6295234	28883	G	C	1	2021-06-04	Slovakia
N_204_A	N	204	ERR6295234	28884	G	C	0,998185	2021-06-04	Slovakia
N_235_F	N	235	ERR6295234	28977	C	T	1	2021-06-04	Slovakia
ORF1ab_1001_I	ORF1ab	1001	ERR6295235	3267	C	T	1	2021-06-03	Slovakia
ORF1ab_1708_D	ORF1ab	1708	ERR6295235	5388	C	A	1	2021-06-03	Slovakia
ORF1ab_1846_C	ORF1ab	1846	ERR6295235	5802	A	G	1	2021-06-03	Slovakia
ORF1ab_2230_T	ORF1ab	2230	ERR6295235	6954	T	C	1	2021-06-03	Slovakia
ORF1ab_3674_NA	ORF1ab	3674	ERR6295235	11287	G	-TCTGGTTTT	0,548442	2021-06-03	Slovakia
ORF1ab_314_L	ORF1ab	314	ERR6295235	14408	C	T	0,998973	2021-06-03	Slovakia
S_68_NA	S	68	ERR6295235	21764	A	-TACATG	0,954829	2021-06-03	Slovakia
S_143_NA	S	143	ERR6295235	21990	T	-TTA	0,823383	2021-06-03	Slovakia
S_501_Y	S	501	ERR6295235	23063	A	T	1	2021-06-03	Slovakia
S_570_D	S	570	ERR6295235	23271	C	A	0,999739	2021-06-03	Slovakia
S_614_G	S	614	ERR6295235	23403	A	G	0,999465	2021-06-03	Slovakia
S_681_H	S	681	ERR6295235	23604	C	A	1	2021-06-03	Slovakia
S_716_I	S	716	ERR6295235	23709	C	T	1	2021-06-03	Slovakia
S_982_A	S	982	ERR6295235	24506	T	G	1	2021-06-03	Slovakia
S_1118_H	S	1118	ERR6295235	24914	G	C	1	2021-06-03	Slovakia
ORF3a_95_F	ORF3a	95	ERR6295235	25677	G	T	1	2021-06-03	Slovakia
ORF8_27_*	ORF8	27	ERR6295235	27972	C	T	1	2021-06-03	Slovakia
ORF8_52_I	ORF8	52	ERR6295235	28048	G	T	1	2021-06-03	Slovakia
ORF8_68_*	ORF8	68	ERR6295235	28095	A	T	0,985646	2021-06-03	Slovakia
ORF8_73_C	ORF8	73	ERR6295235	28111	A	G	0,999528	2021-06-03	Slovakia
N_3_H	N	3	ERR6295235	28280	G	C	1	2021-06-03	Slovakia
N_3_V	N	3	ERR6295235	28281	A	T	1	2021-06-03	Slovakia
N_3_E	N	3	ERR6295235	28282	T	A	1	2021-06-03	Slovakia
N_203_K	N	203	ERR6295235	28881	G	A	1	2021-06-03	Slovakia
N_204_R	N	204	ERR6295235	28883	G	C	1	2021-06-03	Slovakia
N_204_A	N	204	ERR6295235	28884	G	C	1	2021-06-03	Slovakia
N_235_F	N	235	ERR6295235	28977	C	T	1	2021-06-03	Slovakia
ORF1ab_1001_I	ORF1ab	1001	ERR6295236	3267	C	T	0,999652	2021-06-03	Slovakia
ORF1ab_1708_D	ORF1ab	1708	ERR6295236	5388	C	A	1	2021-06-03	Slovakia
ORF1ab_2230_T	ORF1ab	2230	ERR6295236	6954	T	C	1	2021-06-03	Slovakia
ORF1ab_3674_NA	ORF1ab	3674	ERR6295236	11287	G	-TCTGGTTTT	0,544544	2021-06-03	Slovakia
ORF1ab_314_L	ORF1ab	314	ERR6295236	14408	C	T	1	2021-06-03	Slovakia
S_68_NA	S	68	ERR6295236	21764	A	-TACATG	0,984683	2021-06-03	Slovakia
S_143_NA	S	143	ERR6295236	21990	T	-TTA	0,784861	2021-06-03	Slovakia
S_501_Y	S	501	ERR6295236	23063	A	T	1	2021-06-03	Slovakia
S_570_D	S	570	ERR6295236	23271	C	A	0,999061	2021-06-03	Slovakia
S_614_G	S	614	ERR6295236	23403	A	G	0,999362	2021-06-03	Slovakia
S_681_H	S	681	ERR6295236	23604	C	A	1	2021-06-03	Slovakia
S_716_I	S	716	ERR6295236	23709	C	T	1	2021-06-03	Slovakia
S_982_A	S	982	ERR6295236	24506	T	G	0,999182	2021-06-03	Slovakia
S_1118_H	S	1118	ERR6295236	24914	G	C	1	2021-06-03	Slovakia
ORF7a_83_L	ORF7a	83	ERR6295236	27641	C	T	0,998682	2021-06-03	Slovakia
ORF8_27_*	ORF8	27	ERR6295236	27972	C	T	1	2021-06-03	Slovakia
ORF8_52_I	ORF8	52	ERR6295236	28048	G	T	1	2021-06-03	Slovakia
ORF8_68_*	ORF8	68	ERR6295236	28095	A	T	0,959538	2021-06-03	Slovakia
ORF8_73_C	ORF8	73	ERR6295236	28111	A	G	0,999254	2021-06-03	Slovakia
N_3_H	N	3	ERR6295236	28280	G	C	0,99913	2021-06-03	Slovakia
N_3_V	N	3	ERR6295236	28281	A	T	1	2021-06-03	Slovakia
N_3_E	N	3	ERR6295236	28282	T	A	1	2021-06-03	Slovakia
N_203_K	N	203	ERR6295236	28881	G	A	1	2021-06-03	Slovakia
N_204_R	N	204	ERR6295236	28883	G	C	0,999332	2021-06-03	Slovakia
N_204_A	N	204	ERR6295236	28884	G	C	1	2021-06-03	Slovakia
N_235_F	N	235	ERR6295236	28977	C	T	0,999565	2021-06-03	Slovakia
ORF1ab_465_V	ORF1ab	465	ERR6295237	1659	G	T	1	2021-06-03	Slovakia
ORF1ab_1001_I	ORF1ab	1001	ERR6295237	3267	C	T	1	2021-06-03	Slovakia
ORF1ab_1708_D	ORF1ab	1708	ERR6295237	5388	C	A	1	2021-06-03	Slovakia
ORF1ab_1786_L	ORF1ab	1786	ERR6295237	5622	C	T	1	2021-06-03	Slovakia
ORF1ab_2230_T	ORF1ab	2230	ERR6295237	6954	T	C	1	2021-06-03	Slovakia
ORF1ab_2688_F	ORF1ab	2688	ERR6295237	8327	C	T	0,971053	2021-06-03	Slovakia
ORF1ab_3674_NA	ORF1ab	3674	ERR6295237	11287	G	-TCTGGTTTT	0,54694	2021-06-03	Slovakia
ORF1ab_3829_F	ORF1ab	3829	ERR6295237	11750	C	T	1	2021-06-03	Slovakia
ORF1ab_314_L	ORF1ab	314	ERR6295237	14408	C	T	1	2021-06-03	Slovakia
S_68_NA	S	68	ERR6295237	21764	A	-TACATG	0,901602	2021-06-03	Slovakia
S_143_NA	S	143	ERR6295237	21990	T	-TTA	0,828244	2021-06-03	Slovakia
S_501_Y	S	501	ERR6295237	23063	A	T	1	2021-06-03	Slovakia
S_570_D	S	570	ERR6295237	23271	C	A	1	2021-06-03	Slovakia
S_614_G	S	614	ERR6295237	23403	A	G	1	2021-06-03	Slovakia
S_681_H	S	681	ERR6295237	23604	C	A	1	2021-06-03	Slovakia
S_716_I	S	716	ERR6295237	23709	C	T	1	2021-06-03	Slovakia
S_982_A	S	982	ERR6295237	24506	T	G	1	2021-06-03	Slovakia
S_1118_H	S	1118	ERR6295237	24914	G	C	0,998016	2021-06-03	Slovakia
ORF8_27_*	ORF8	27	ERR6295237	27972	C	T	1	2021-06-03	Slovakia
ORF8_52_I	ORF8	52	ERR6295237	28048	G	T	1	2021-06-03	Slovakia
ORF8_68_*	ORF8	68	ERR6295237	28095	A	T	0,938242	2021-06-03	Slovakia
ORF8_73_C	ORF8	73	ERR6295237	28111	A	G	1	2021-06-03	Slovakia
N_3_H	N	3	ERR6295237	28280	G	C	1	2021-06-03	Slovakia
N_3_V	N	3	ERR6295237	28281	A	T	1	2021-06-03	Slovakia
N_3_E	N	3	ERR6295237	28282	T	A	0,999658	2021-06-03	Slovakia
N_203_K	N	203	ERR6295237	28881	G	A	1	2021-06-03	Slovakia
N_204_R	N	204	ERR6295237	28883	G	C	1	2021-06-03	Slovakia
N_204_A	N	204	ERR6295237	28884	G	C	1	2021-06-03	Slovakia
N_235_F	N	235	ERR6295237	28977	C	T	1	2021-06-03	Slovakia
ORF1ab_350_I	ORF1ab	350	ERR6295238	1314	C	T	0,314118	2021-06-02	Slovakia
ORF1ab_642_F	ORF1ab	642	ERR6295238	2189	C	T	1	2021-06-02	Slovakia
ORF1ab_1001_I	ORF1ab	1001	ERR6295238	3267	C	T	0,998731	2021-06-02	Slovakia
ORF1ab_1428_R	ORF1ab	1428	ERR6295238	4548	A	G	0,999006	2021-06-02	Slovakia
ORF1ab_1708_D	ORF1ab	1708	ERR6295238	5388	C	A	0,998382	2021-06-02	Slovakia
ORF1ab_2230_T	ORF1ab	2230	ERR6295238	6954	T	C	1	2021-06-02	Slovakia
ORF1ab_2497_N	ORF1ab	2497	ERR6295238	7756	G	T	0,864912	2021-06-02	Slovakia
ORF1ab_3674_NA	ORF1ab	3674	ERR6295238	11287	G	-TCTGGTTTT	0,533688	2021-06-02	Slovakia
ORF1ab_314_L	ORF1ab	314	ERR6295238	14408	C	T	0,998201	2021-06-02	Slovakia
S_68_NA	S	68	ERR6295238	21764	A	-TACATG	0,960905	2021-06-02	Slovakia
S_143_NA	S	143	ERR6295238	21990	T	-TTA	0,811644	2021-06-02	Slovakia
S_501_Y	S	501	ERR6295238	23063	A	T	1	2021-06-02	Slovakia
S_570_D	S	570	ERR6295238	23271	C	A	1	2021-06-02	Slovakia
S_614_G	S	614	ERR6295238	23403	A	G	1	2021-06-02	Slovakia
S_681_H	S	681	ERR6295238	23604	C	A	1	2021-06-02	Slovakia
S_716_I	S	716	ERR6295238	23709	C	T	0,998384	2021-06-02	Slovakia
S_982_A	S	982	ERR6295238	24506	T	G	0,999479	2021-06-02	Slovakia
S_1118_H	S	1118	ERR6295238	24914	G	C	0,998031	2021-06-02	Slovakia
ORF8_27_*	ORF8	27	ERR6295238	27972	C	T	1	2021-06-02	Slovakia
ORF8_52_I	ORF8	52	ERR6295238	28048	G	T	1	2021-06-02	Slovakia
ORF8_68_*	ORF8	68	ERR6295238	28095	A	T	0,988858	2021-06-02	Slovakia
ORF8_73_C	ORF8	73	ERR6295238	28111	A	G	1	2021-06-02	Slovakia
N_3_H	N	3	ERR6295238	28280	G	C	1	2021-06-02	Slovakia
N_3_V	N	3	ERR6295238	28281	A	T	1	2021-06-02	Slovakia
N_3_E	N	3	ERR6295238	28282	T	A	1	2021-06-02	Slovakia
N_203_K	N	203	ERR6295238	28881	G	A	1	2021-06-02	Slovakia
N_204_R	N	204	ERR6295238	28883	G	C	0,99872	2021-06-02	Slovakia
N_204_A	N	204	ERR6295238	28884	G	C	1	2021-06-02	Slovakia
N_235_F	N	235	ERR6295238	28977	C	T	0,997487	2021-06-02	Slovakia
ORF1ab_30_A	ORF1ab	30	ERR6295239	354	G	C	0,995845	2021-06-02	Slovakia
ORF1ab_1001_I	ORF1ab	1001	ERR6295239	3267	C	T	1	2021-06-02	Slovakia
ORF1ab_1708_D	ORF1ab	1708	ERR6295239	5388	C	A	1	2021-06-02	Slovakia
ORF1ab_2230_T	ORF1ab	2230	ERR6295239	6954	T	C	1	2021-06-02	Slovakia
ORF1ab_3603_NA	ORF1ab	3603	ERR6295239	11074	C	+T	0,0633443	2021-06-02	Slovakia
ORF1ab_3606_NA	ORF1ab	3606	ERR6295239	11082	T	-G	0,0616586	2021-06-02	Slovakia
ORF1ab_3606_F	ORF1ab	3606	ERR6295239	11083	G	T	0,99678	2021-06-02	Slovakia
ORF1ab_3674_NA	ORF1ab	3674	ERR6295239	11287	G	-TCTGGTTTT	0,53103	2021-06-02	Slovakia
ORF1ab_314_L	ORF1ab	314	ERR6295239	14408	C	T	1	2021-06-02	Slovakia
S_68_NA	S	68	ERR6295239	21764	A	-TACATG	0,962578	2021-06-02	Slovakia
S_143_NA	S	143	ERR6295239	21990	T	-TTA	0,838565	2021-06-02	Slovakia
S_501_Y	S	501	ERR6295239	23063	A	T	1	2021-06-02	Slovakia
S_570_D	S	570	ERR6295239	23271	C	A	0,999606	2021-06-02	Slovakia
S_614_G	S	614	ERR6295239	23403	A	G	1	2021-06-02	Slovakia
S_681_H	S	681	ERR6295239	23604	C	A	1	2021-06-02	Slovakia
S_716_I	S	716	ERR6295239	23709	C	T	1	2021-06-02	Slovakia
S_982_A	S	982	ERR6295239	24506	T	G	0,997494	2021-06-02	Slovakia
S_1118_H	S	1118	ERR6295239	24914	G	C	1	2021-06-02	Slovakia
ORF3a_112_F	ORF3a	112	ERR6295239	25726	G	T	0,996988	2021-06-02	Slovakia
ORF8_27_*	ORF8	27	ERR6295239	27972	C	T	1	2021-06-02	Slovakia
ORF8_52_I	ORF8	52	ERR6295239	28048	G	T	1	2021-06-02	Slovakia
ORF8_68_*	ORF8	68	ERR6295239	28095	A	T	0,977528	2021-06-02	Slovakia
ORF8_73_C	ORF8	73	ERR6295239	28111	A	G	1	2021-06-02	Slovakia
N_3_H	N	3	ERR6295239	28280	G	C	1	2021-06-02	Slovakia
N_3_V	N	3	ERR6295239	28281	A	T	1	2021-06-02	Slovakia
N_3_E	N	3	ERR6295239	28282	T	A	1	2021-06-02	Slovakia
N_203_K	N	203	ERR6295239	28881	G	A	1	2021-06-02	Slovakia
N_204_R	N	204	ERR6295239	28883	G	C	1	2021-06-02	Slovakia
N_204_A	N	204	ERR6295239	28884	G	C	1	2021-06-02	Slovakia
N_235_F	N	235	ERR6295239	28977	C	T	1	2021-06-02	Slovakia
ORF1ab_1001_I	ORF1ab	1001	ERR6295240	3267	C	T	0,999405	2021-06-01	Slovakia
ORF1ab_1708_D	ORF1ab	1708	ERR6295240	5388	C	A	1	2021-06-01	Slovakia
ORF1ab_2230_T	ORF1ab	2230	ERR6295240	6954	T	C	0,999161	2021-06-01	Slovakia
ORF1ab_3674_NA	ORF1ab	3674	ERR6295240	11287	G	-TCTGGTTTT	0,548835	2021-06-01	Slovakia
ORF1ab_314_L	ORF1ab	314	ERR6295240	14408	C	T	1	2021-06-01	Slovakia
ORF1ab_1840_F	ORF1ab	1840	ERR6295240	18985	G	T	1	2021-06-01	Slovakia
S_152_R	S	152	ERR6295240	22016	T	C	0,998483	2021-06-01	Slovakia
S_501_Y	S	501	ERR6295240	23063	A	T	1	2021-06-01	Slovakia
S_570_D	S	570	ERR6295240	23271	C	A	1	2021-06-01	Slovakia
S_614_G	S	614	ERR6295240	23403	A	G	1	2021-06-01	Slovakia
S_681_H	S	681	ERR6295240	23604	C	A	1	2021-06-01	Slovakia
S_716_I	S	716	ERR6295240	23709	C	T	0,996825	2021-06-01	Slovakia
S_982_A	S	982	ERR6295240	24506	T	G	1	2021-06-01	Slovakia
S_1118_H	S	1118	ERR6295240	24914	G	C	1	2021-06-01	Slovakia
ORF3a_10_T	ORF3a	10	ERR6295240	25421	T	C	1	2021-06-01	Slovakia
ORF8_27_*	ORF8	27	ERR6295240	27972	C	T	0,996721	2021-06-01	Slovakia
ORF8_52_I	ORF8	52	ERR6295240	28048	G	T	1	2021-06-01	Slovakia
ORF8_68_*	ORF8	68	ERR6295240	28095	A	T	0,884211	2021-06-01	Slovakia
ORF8_73_C	ORF8	73	ERR6295240	28111	A	G	1	2021-06-01	Slovakia
N_3_H	N	3	ERR6295240	28280	G	C	1	2021-06-01	Slovakia
N_3_V	N	3	ERR6295240	28281	A	T	1	2021-06-01	Slovakia
N_3_E	N	3	ERR6295240	28282	T	A	1	2021-06-01	Slovakia
N_14_H	N	14	ERR6295240	28314	G	A	0,999527	2021-06-01	Slovakia
N_203_K	N	203	ERR6295240	28881	G	A	1	2021-06-01	Slovakia
N_204_R	N	204	ERR6295240	28883	G	C	0,998956	2021-06-01	Slovakia
N_204_A	N	204	ERR6295240	28884	G	C	1	2021-06-01	Slovakia
N_235_F	N	235	ERR6295240	28977	C	T	0,999326	2021-06-01	Slovakia
ORF1ab_28_I	ORF1ab	28	ERR6295241	347	G	A	0,0925926	2021-06-01	Slovakia
ORF1ab_1001_I	ORF1ab	1001	ERR6295241	3267	C	T	0,999544	2021-06-01	Slovakia
ORF1ab_1708_D	ORF1ab	1708	ERR6295241	5388	C	A	1	2021-06-01	Slovakia
ORF1ab_2230_T	ORF1ab	2230	ERR6295241	6954	T	C	1	2021-06-01	Slovakia
ORF1ab_3674_NA	ORF1ab	3674	ERR6295241	11287	G	-TCTGGTTTT	0,535309	2021-06-01	Slovakia
ORF1ab_314_L	ORF1ab	314	ERR6295241	14408	C	T	1	2021-06-01	Slovakia
ORF1ab_1828_N	ORF1ab	1828	ERR6295241	18951	G	T	1	2021-06-01	Slovakia
S_152_R	S	152	ERR6295241	22016	T	C	0,998811	2021-06-01	Slovakia
S_570_D	S	570	ERR6295241	23271	C	A	1	2021-06-01	Slovakia
S_614_G	S	614	ERR6295241	23403	A	G	1	2021-06-01	Slovakia
S_681_H	S	681	ERR6295241	23604	C	A	1	2021-06-01	Slovakia
S_716_I	S	716	ERR6295241	23709	C	T	1	2021-06-01	Slovakia
S_892_V	S	892	ERR6295241	24237	C	T	0,996885	2021-06-01	Slovakia
S_982_A	S	982	ERR6295241	24506	T	G	0,999419	2021-06-01	Slovakia
S_1118_H	S	1118	ERR6295241	24914	G	C	1	2021-06-01	Slovakia
ORF7a_105_V	ORF7a	105	ERR6295241	27707	C	T	1	2021-06-01	Slovakia
ORF8_27_*	ORF8	27	ERR6295241	27972	C	T	1	2021-06-01	Slovakia
ORF8_32_I	ORF8	32	ERR6295241	27987	G	A	1	2021-06-01	Slovakia
ORF8_52_I	ORF8	52	ERR6295241	28048	G	T	0,995708	2021-06-01	Slovakia
ORF8_68_*	ORF8	68	ERR6295241	28095	A	T	0,995595	2021-06-01	Slovakia
ORF8_73_C	ORF8	73	ERR6295241	28111	A	G	1	2021-06-01	Slovakia
N_2_F	N	2	ERR6295241	28278	C	T	0,998302	2021-06-01	Slovakia
N_3_H	N	3	ERR6295241	28280	G	C	1	2021-06-01	Slovakia
N_3_V	N	3	ERR6295241	28281	A	T	1	2021-06-01	Slovakia
N_3_E	N	3	ERR6295241	28282	T	A	1	2021-06-01	Slovakia
N_14_H	N	14	ERR6295241	28314	G	A	0,999292	2021-06-01	Slovakia
N_203_K	N	203	ERR6295241	28881	G	A	1	2021-06-01	Slovakia
N_204_R	N	204	ERR6295241	28883	G	C	1	2021-06-01	Slovakia
N_204_A	N	204	ERR6295241	28884	G	C	1	2021-06-01	Slovakia
N_235_F	N	235	ERR6295241	28977	C	T	1	2021-06-01	Slovakia
ORF1ab_1001_I	ORF1ab	1001	ERR6295242	3267	C	T	1	2021-06-01	Slovakia
ORF1ab_1708_D	ORF1ab	1708	ERR6295242	5388	C	A	0,997664	2021-06-01	Slovakia
ORF1ab_2230_T	ORF1ab	2230	ERR6295242	6954	T	C	1	2021-06-01	Slovakia
ORF1ab_3674_NA	ORF1ab	3674	ERR6295242	11287	G	-TCTGGTTTT	0,55737	2021-06-01	Slovakia
ORF1ab_314_L	ORF1ab	314	ERR6295242	14408	C	T	1	2021-06-01	Slovakia
S_68_NA	S	68	ERR6295242	21764	A	-TACATG	0,971429	2021-06-01	Slovakia
S_143_NA	S	143	ERR6295242	21990	T	-TTA	0,818182	2021-06-01	Slovakia
S_501_Y	S	501	ERR6295242	23063	A	T	1	2021-06-01	Slovakia
S_570_D	S	570	ERR6295242	23271	C	A	0,998999	2021-06-01	Slovakia
S_614_G	S	614	ERR6295242	23403	A	G	1	2021-06-01	Slovakia
S_681_H	S	681	ERR6295242	23604	C	A	1	2021-06-01	Slovakia
S_716_I	S	716	ERR6295242	23709	C	T	1	2021-06-01	Slovakia
S_982_A	S	982	ERR6295242	24506	T	G	0,998426	2021-06-01	Slovakia
S_1118_H	S	1118	ERR6295242	24914	G	C	1	2021-06-01	Slovakia
ORF3a_112_F	ORF3a	112	ERR6295242	25726	G	T	1	2021-06-01	Slovakia
ORF8_27_*	ORF8	27	ERR6295242	27972	C	T	0,992188	2021-06-01	Slovakia
ORF8_52_I	ORF8	52	ERR6295242	28048	G	T	1	2021-06-01	Slovakia
ORF8_68_*	ORF8	68	ERR6295242	28095	A	T	0,99115	2021-06-01	Slovakia
ORF8_73_C	ORF8	73	ERR6295242	28111	A	G	1	2021-06-01	Slovakia
N_3_H	N	3	ERR6295242	28280	G	C	1	2021-06-01	Slovakia
N_3_V	N	3	ERR6295242	28281	A	T	1	2021-06-01	Slovakia
N_3_E	N	3	ERR6295242	28282	T	A	0,999139	2021-06-01	Slovakia
N_203_K	N	203	ERR6295242	28881	G	A	1	2021-06-01	Slovakia
N_204_R	N	204	ERR6295242	28883	G	C	1	2021-06-01	Slovakia
N_204_A	N	204	ERR6295242	28884	G	C	1	2021-06-01	Slovakia
N_235_F	N	235	ERR6295242	28977	C	T	1	2021-06-01	Slovakia
ORF1ab_1001_I	ORF1ab	1001	ERR6295243	3267	C	T	0,999607	2021-06-01	Slovakia
ORF1ab_1708_D	ORF1ab	1708	ERR6295243	5388	C	A	1	2021-06-01	Slovakia
ORF1ab_2230_T	ORF1ab	2230	ERR6295243	6954	T	C	0,999352	2021-06-01	Slovakia
ORF1ab_3456_V	ORF1ab	3456	ERR6295243	10632	C	T	0,728302	2021-06-01	Slovakia
ORF1ab_3674_NA	ORF1ab	3674	ERR6295243	11287	G	-TCTGGTTTT	0,553273	2021-06-01	Slovakia
ORF1ab_314_L	ORF1ab	314	ERR6295243	14408	C	T	1	2021-06-01	Slovakia
ORF1ab_517_V	ORF1ab	517	ERR6295243	15017	C	T	0,108014	2021-06-01	Slovakia
ORF1ab_2256_L	ORF1ab	2256	ERR6295243	20234	C	T	0,0669935	2021-06-01	Slovakia
S_68_NA	S	68	ERR6295243	21764	A	-TACATG	0,945687	2021-06-01	Slovakia
S_143_NA	S	143	ERR6295243	21990	T	-TTA	0,791411	2021-06-01	Slovakia
S_501_Y	S	501	ERR6295243	23063	A	T	1	2021-06-01	Slovakia
S_570_D	S	570	ERR6295243	23271	C	A	0,999632	2021-06-01	Slovakia
S_614_G	S	614	ERR6295243	23403	A	G	1	2021-06-01	Slovakia
S_681_H	S	681	ERR6295243	23604	C	A	1	2021-06-01	Slovakia
S_716_I	S	716	ERR6295243	23709	C	T	1	2021-06-01	Slovakia
S_982_A	S	982	ERR6295243	24506	T	G	0,999499	2021-06-01	Slovakia
S_1118_H	S	1118	ERR6295243	24914	G	C	1	2021-06-01	Slovakia
ORF3a_112_F	ORF3a	112	ERR6295243	25726	G	T	0,999647	2021-06-01	Slovakia
ORF8_27_*	ORF8	27	ERR6295243	27972	C	T	1	2021-06-01	Slovakia
ORF8_52_I	ORF8	52	ERR6295243	28048	G	T	0,996109	2021-06-01	Slovakia
ORF8_68_*	ORF8	68	ERR6295243	28095	A	T	0,941667	2021-06-01	Slovakia
ORF8_73_C	ORF8	73	ERR6295243	28111	A	G	1	2021-06-01	Slovakia
N_3_H	N	3	ERR6295243	28280	G	C	1	2021-06-01	Slovakia
N_3_V	N	3	ERR6295243	28281	A	T	1	2021-06-01	Slovakia
N_3_E	N	3	ERR6295243	28282	T	A	1	2021-06-01	Slovakia
N_203_K	N	203	ERR6295243	28881	G	A	1	2021-06-01	Slovakia
N_204_R	N	204	ERR6295243	28883	G	C	1	2021-06-01	Slovakia
N_204_A	N	204	ERR6295243	28884	G	C	1	2021-06-01	Slovakia
N_235_F	N	235	ERR6295243	28977	C	T	1	2021-06-01	Slovakia
ORF1ab_1001_I	ORF1ab	1001	ERR6295244	3267	C	T	0,998935	2021-06-01	Slovakia
ORF1ab_1708_D	ORF1ab	1708	ERR6295244	5388	C	A	1	2021-06-01	Slovakia
ORF1ab_2230_T	ORF1ab	2230	ERR6295244	6954	T	C	1	2021-06-01	Slovakia
ORF1ab_3674_NA	ORF1ab	3674	ERR6295244	11287	G	-TCTGGTTTT	0,556582	2021-06-01	Slovakia
ORF1ab_314_L	ORF1ab	314	ERR6295244	14408	C	T	0,994667	2021-06-01	Slovakia
S_68_NA	S	68	ERR6295244	21764	A	-TACATG	0,975806	2021-06-01	Slovakia
S_143_NA	S	143	ERR6295244	21990	T	-TTA	0,875648	2021-06-01	Slovakia
S_501_Y	S	501	ERR6295244	23063	A	T	1	2021-06-01	Slovakia
S_570_D	S	570	ERR6295244	23271	C	A	0,999074	2021-06-01	Slovakia
S_575_S	S	575	ERR6295244	23285	G	T	0,999659	2021-06-01	Slovakia
S_614_G	S	614	ERR6295244	23403	A	G	1	2021-06-01	Slovakia
S_681_H	S	681	ERR6295244	23604	C	A	0,997722	2021-06-01	Slovakia
S_716_I	S	716	ERR6295244	23709	C	T	1	2021-06-01	Slovakia
S_982_A	S	982	ERR6295244	24506	T	G	1	2021-06-01	Slovakia
S_1118_H	S	1118	ERR6295244	24914	G	C	1	2021-06-01	Slovakia
ORF3a_225_F	ORF3a	225	ERR6295244	26065	G	T	1	2021-06-01	Slovakia
ORF8_27_*	ORF8	27	ERR6295244	27972	C	T	0,996599	2021-06-01	Slovakia
ORF8_52_I	ORF8	52	ERR6295244	28048	G	T	1	2021-06-01	Slovakia
ORF8_73_C	ORF8	73	ERR6295244	28111	A	G	0,99938	2021-06-01	Slovakia
N_3_H	N	3	ERR6295244	28280	G	C	1	2021-06-01	Slovakia
N_3_V	N	3	ERR6295244	28281	A	T	0,999093	2021-06-01	Slovakia
N_3_E	N	3	ERR6295244	28282	T	A	1	2021-06-01	Slovakia
N_203_K	N	203	ERR6295244	28881	G	A	1	2021-06-01	Slovakia
N_204_R	N	204	ERR6295244	28883	G	C	0,999222	2021-06-01	Slovakia
N_235_F	N	235	ERR6295244	28977	C	T	1	2021-06-01	Slovakia
ORF1ab_451_F	ORF1ab	451	ERR6295245	1616	C	T	0,119154	2021-06-01	Slovakia
ORF1ab_522_S	ORF1ab	522	ERR6295245	1830	A	G	0,220486	2021-06-01	Slovakia
ORF1ab_1001_I	ORF1ab	1001	ERR6295245	3267	C	T	1	2021-06-01	Slovakia
ORF1ab_1708_D	ORF1ab	1708	ERR6295245	5388	C	A	1	2021-06-01	Slovakia
ORF1ab_2230_T	ORF1ab	2230	ERR6295245	6954	T	C	0,998712	2021-06-01	Slovakia
ORF1ab_2480_S	ORF1ab	2480	ERR6295245	7703	C	T	0,229318	2021-06-01	Slovakia
ORF1ab_3674_NA	ORF1ab	3674	ERR6295245	11287	G	-TCTGGTTTT	0,545176	2021-06-01	Slovakia
ORF1ab_314_L	ORF1ab	314	ERR6295245	14408	C	T	1	2021-06-01	Slovakia
ORF1ab_1712_Y	ORF1ab	1712	ERR6295245	18601	C	T	0,820167	2021-06-01	Slovakia
S_68_NA	S	68	ERR6295245	21764	A	-TACATG	0,964083	2021-06-01	Slovakia
S_143_NA	S	143	ERR6295245	21990	T	-TTA	0,81982	2021-06-01	Slovakia
S_501_Y	S	501	ERR6295245	23063	A	T	1	2021-06-01	Slovakia
S_570_D	S	570	ERR6295245	23271	C	A	0,999579	2021-06-01	Slovakia
S_614_G	S	614	ERR6295245	23403	A	G	0,999154	2021-06-01	Slovakia
S_681_H	S	681	ERR6295245	23604	C	A	1	2021-06-01	Slovakia
S_716_I	S	716	ERR6295245	23709	C	T	0,998792	2021-06-01	Slovakia
S_812_L	S	812	ERR6295245	23997	C	T	0,999292	2021-06-01	Slovakia
S_892_V	S	892	ERR6295245	24237	C	T	0,201125	2021-06-01	Slovakia
S_982_A	S	982	ERR6295245	24506	T	G	0,999427	2021-06-01	Slovakia
S_1118_H	S	1118	ERR6295245	24914	G	C	1	2021-06-01	Slovakia
ORF3a_240_L	ORF3a	240	ERR6295245	26111	C	T	1	2021-06-01	Slovakia
ORF7a_117_I	ORF7a	117	ERR6295245	27743	A	T	0,999182	2021-06-01	Slovakia
ORF8_27_*	ORF8	27	ERR6295245	27972	C	T	1	2021-06-01	Slovakia
ORF8_52_I	ORF8	52	ERR6295245	28048	G	T	1	2021-06-01	Slovakia
ORF8_68_*	ORF8	68	ERR6295245	28095	A	T	0,95599	2021-06-01	Slovakia
ORF8_73_C	ORF8	73	ERR6295245	28111	A	G	0,999239	2021-06-01	Slovakia
N_3_H	N	3	ERR6295245	28280	G	C	1	2021-06-01	Slovakia
N_3_V	N	3	ERR6295245	28281	A	T	1	2021-06-01	Slovakia
N_3_E	N	3	ERR6295245	28282	T	A	0,999303	2021-06-01	Slovakia
N_182_S	N	182	ERR6295245	28817	G	T	0,999488	2021-06-01	Slovakia
N_203_K	N	203	ERR6295245	28881	G	A	1	2021-06-01	Slovakia
N_204_R	N	204	ERR6295245	28883	G	C	1	2021-06-01	Slovakia
N_204_A	N	204	ERR6295245	28884	G	C	1	2021-06-01	Slovakia
N_235_F	N	235	ERR6295245	28977	C	T	0,999437	2021-06-01	Slovakia
ORF1ab_1001_I	ORF1ab	1001	ERR6295246	3267	C	T	0,999529	2021-06-01	Slovakia
ORF1ab_1708_D	ORF1ab	1708	ERR6295246	5388	C	A	1	2021-06-01	Slovakia
ORF1ab_2230_T	ORF1ab	2230	ERR6295246	6954	T	C	1	2021-06-01	Slovakia
ORF1ab_3674_NA	ORF1ab	3674	ERR6295246	11287	G	-TCTGGTTTT	0,542519	2021-06-01	Slovakia
ORF1ab_314_L	ORF1ab	314	ERR6295246	14408	C	T	0,995943	2021-06-01	Slovakia
S_68_NA	S	68	ERR6295246	21764	A	-TACATG	0,95186	2021-06-01	Slovakia
S_143_NA	S	143	ERR6295246	21990	T	-TTA	0,811159	2021-06-01	Slovakia
S_501_Y	S	501	ERR6295246	23063	A	T	0,994595	2021-06-01	Slovakia
S_570_D	S	570	ERR6295246	23271	C	A	0,999557	2021-06-01	Slovakia
S_614_G	S	614	ERR6295246	23403	A	G	0,999565	2021-06-01	Slovakia
S_681_H	S	681	ERR6295246	23604	C	A	1	2021-06-01	Slovakia
S_716_I	S	716	ERR6295246	23709	C	T	1	2021-06-01	Slovakia
S_740_V	S	740	ERR6295246	23780	A	G	1	2021-06-01	Slovakia
S_982_A	S	982	ERR6295246	24506	T	G	0,999392	2021-06-01	Slovakia
S_1118_H	S	1118	ERR6295246	24914	G	C	1	2021-06-01	Slovakia
ORF8_27_*	ORF8	27	ERR6295246	27972	C	T	1	2021-06-01	Slovakia
ORF8_52_I	ORF8	52	ERR6295246	28048	G	T	1	2021-06-01	Slovakia
ORF8_73_C	ORF8	73	ERR6295246	28111	A	G	1	2021-06-01	Slovakia
N_3_H	N	3	ERR6295246	28280	G	C	1	2021-06-01	Slovakia
N_3_V	N	3	ERR6295246	28281	A	T	1	2021-06-01	Slovakia
N_3_E	N	3	ERR6295246	28282	T	A	1	2021-06-01	Slovakia
N_203_K	N	203	ERR6295246	28881	G	A	0,999009	2021-06-01	Slovakia
N_204_R	N	204	ERR6295246	28883	G	C	1	2021-06-01	Slovakia
N_235_F	N	235	ERR6295246	28977	C	T	0,997839	2021-06-01	Slovakia
ORF1ab_1001_I	ORF1ab	1001	ERR6295247	3267	C	T	1	2021-06-01	Slovakia
ORF1ab_1708_D	ORF1ab	1708	ERR6295247	5388	C	A	1	2021-06-01	Slovakia
ORF1ab_2230_T	ORF1ab	2230	ERR6295247	6954	T	C	1	2021-06-01	Slovakia
ORF1ab_2685_T	ORF1ab	2685	ERR6295247	8318	C	A	1	2021-06-01	Slovakia
ORF1ab_3089_C	ORF1ab	3089	ERR6295247	9531	T	G	0,998565	2021-06-01	Slovakia
ORF1ab_3674_NA	ORF1ab	3674	ERR6295247	11287	G	-TCTGGTTTT	0,536579	2021-06-01	Slovakia
ORF1ab_314_L	ORF1ab	314	ERR6295247	14408	C	T	1	2021-06-01	Slovakia
S_68_NA	S	68	ERR6295247	21764	A	-TACATG	0,966049	2021-06-01	Slovakia
S_143_NA	S	143	ERR6295247	21990	T	-TTA	0,795238	2021-06-01	Slovakia
S_501_Y	S	501	ERR6295247	23063	A	T	1	2021-06-01	Slovakia
S_570_D	S	570	ERR6295247	23271	C	A	1	2021-06-01	Slovakia
S_614_G	S	614	ERR6295247	23403	A	G	1	2021-06-01	Slovakia
S_681_H	S	681	ERR6295247	23604	C	A	1	2021-06-01	Slovakia
S_716_I	S	716	ERR6295247	23709	C	T	1	2021-06-01	Slovakia
S_982_A	S	982	ERR6295247	24506	T	G	1	2021-06-01	Slovakia
S_1118_H	S	1118	ERR6295247	24914	G	C	1	2021-06-01	Slovakia
ORF3a_242_V	ORF3a	242	ERR6295247	26117	A	T	1	2021-06-01	Slovakia
ORF7a_121_Q	ORF7a	121	ERR6295247	27754	G	C	1	2021-06-01	Slovakia
ORF8_27_*	ORF8	27	ERR6295247	27972	C	T	1	2021-06-01	Slovakia
ORF8_52_I	ORF8	52	ERR6295247	28048	G	T	1	2021-06-01	Slovakia
ORF8_68_*	ORF8	68	ERR6295247	28095	A	T	0,980769	2021-06-01	Slovakia
ORF8_73_C	ORF8	73	ERR6295247	28111	A	G	1	2021-06-01	Slovakia
N_3_H	N	3	ERR6295247	28280	G	C	1	2021-06-01	Slovakia
N_3_V	N	3	ERR6295247	28281	A	T	1	2021-06-01	Slovakia
N_3_E	N	3	ERR6295247	28282	T	A	1	2021-06-01	Slovakia
N_203_K	N	203	ERR6295247	28881	G	A	1	2021-06-01	Slovakia
N_204_R	N	204	ERR6295247	28883	G	C	1	2021-06-01	Slovakia
N_204_A	N	204	ERR6295247	28884	G	C	1	2021-06-01	Slovakia
N_235_F	N	235	ERR6295247	28977	C	T	1	2021-06-01	Slovakia
ORF1ab_964_V	ORF1ab	964	ERR6295249	3156	C	T	0,993443	2021-06-01	Slovakia
ORF1ab_1001_I	ORF1ab	1001	ERR6295249	3267	C	T	1	2021-06-01	Slovakia
ORF1ab_1708_D	ORF1ab	1708	ERR6295249	5388	C	A	1	2021-06-01	Slovakia
ORF1ab_2230_T	ORF1ab	2230	ERR6295249	6954	T	C	0,996885	2021-06-01	Slovakia
ORF1ab_2836_I	ORF1ab	2836	ERR6295249	8772	C	T	1	2021-06-01	Slovakia
ORF1ab_3571_T	ORF1ab	3571	ERR6295249	10976	G	A	1	2021-06-01	Slovakia
ORF1ab_3674_NA	ORF1ab	3674	ERR6295249	11287	G	-TCTGGTTTT	0,531071	2021-06-01	Slovakia
ORF1ab_314_L	ORF1ab	314	ERR6295249	14408	C	T	1	2021-06-01	Slovakia
ORF1ab_976_S	ORF1ab	976	ERR6295249	16393	C	T	0,0933852	2021-06-01	Slovakia
ORF1ab_1161_S	ORF1ab	1161	ERR6295249	16948	C	T	1	2021-06-01	Slovakia
S_68_NA	S	68	ERR6295249	21764	A	-TACATG	0,981343	2021-06-01	Slovakia
S_143_NA	S	143	ERR6295249	21990	T	-TTA	0,634831	2021-06-01	Slovakia
S_148_T	S	148	ERR6295249	22005	A	C	1	2021-06-01	Slovakia
S_501_Y	S	501	ERR6295249	23063	A	T	1	2021-06-01	Slovakia
S_570_D	S	570	ERR6295249	23271	C	A	0,999522	2021-06-01	Slovakia
S_614_G	S	614	ERR6295249	23403	A	G	0,999525	2021-06-01	Slovakia
S_681_H	S	681	ERR6295249	23604	C	A	1	2021-06-01	Slovakia
S_716_I	S	716	ERR6295249	23709	C	T	1	2021-06-01	Slovakia
S_982_A	S	982	ERR6295249	24506	T	G	1	2021-06-01	Slovakia
S_1118_H	S	1118	ERR6295249	24914	G	C	1	2021-06-01	Slovakia
ORF8_27_*	ORF8	27	ERR6295249	27972	C	T	1	2021-06-01	Slovakia
ORF8_52_I	ORF8	52	ERR6295249	28048	G	T	1	2021-06-01	Slovakia
ORF8_68_*	ORF8	68	ERR6295249	28095	A	T	0,990148	2021-06-01	Slovakia
ORF8_73_C	ORF8	73	ERR6295249	28111	A	G	1	2021-06-01	Slovakia
N_3_H	N	3	ERR6295249	28280	G	C	1	2021-06-01	Slovakia
N_3_V	N	3	ERR6295249	28281	A	T	0,999317	2021-06-01	Slovakia
N_3_E	N	3	ERR6295249	28282	T	A	0,998641	2021-06-01	Slovakia
N_162_S	N	162	ERR6295249	28757	C	T	0,998895	2021-06-01	Slovakia
N_203_K	N	203	ERR6295249	28881	G	A	1	2021-06-01	Slovakia
N_204_R	N	204	ERR6295249	28883	G	C	1	2021-06-01	Slovakia
N_204_A	N	204	ERR6295249	28884	G	C	1	2021-06-01	Slovakia
N_235_F	N	235	ERR6295249	28977	C	T	1	2021-06-01	Slovakia
ORF1ab_1001_I	ORF1ab	1001	ERR6295250	3267	C	T	1	2021-06-01	Slovakia
ORF1ab_1708_D	ORF1ab	1708	ERR6295250	5388	C	A	1	2021-06-01	Slovakia
ORF1ab_1987_Y	ORF1ab	1987	ERR6295250	6224	C	T	0,187408	2021-06-01	Slovakia
ORF1ab_2093_I	ORF1ab	2093	ERR6295250	6543	C	T	0,837278	2021-06-01	Slovakia
ORF1ab_2230_T	ORF1ab	2230	ERR6295250	6954	T	C	0,998676	2021-06-01	Slovakia
ORF1ab_2836_I	ORF1ab	2836	ERR6295250	8772	C	T	1	2021-06-01	Slovakia
ORF1ab_3571_T	ORF1ab	3571	ERR6295250	10976	G	A	1	2021-06-01	Slovakia
ORF1ab_3674_NA	ORF1ab	3674	ERR6295250	11287	G	-TCTGGTTTT	0,547196	2021-06-01	Slovakia
ORF1ab_314_L	ORF1ab	314	ERR6295250	14408	C	T	1	2021-06-01	Slovakia
S_68_NA	S	68	ERR6295250	21764	A	-TACATG	0,943182	2021-06-01	Slovakia
S_143_NA	S	143	ERR6295250	21990	T	-TTA	0,638298	2021-06-01	Slovakia
S_148_T	S	148	ERR6295250	22005	A	C	1	2021-06-01	Slovakia
S_501_Y	S	501	ERR6295250	23063	A	T	1	2021-06-01	Slovakia
S_570_D	S	570	ERR6295250	23271	C	A	0,999578	2021-06-01	Slovakia
S_614_G	S	614	ERR6295250	23403	A	G	1	2021-06-01	Slovakia
S_681_H	S	681	ERR6295250	23604	C	A	1	2021-06-01	Slovakia
S_716_I	S	716	ERR6295250	23709	C	T	1	2021-06-01	Slovakia
S_982_A	S	982	ERR6295250	24506	T	G	1	2021-06-01	Slovakia
S_1118_H	S	1118	ERR6295250	24914	G	C	0,997396	2021-06-01	Slovakia
ORF8_27_*	ORF8	27	ERR6295250	27972	C	T	1	2021-06-01	Slovakia
ORF8_52_I	ORF8	52	ERR6295250	28048	G	T	1	2021-06-01	Slovakia
ORF8_68_*	ORF8	68	ERR6295250	28095	A	T	0,769939	2021-06-01	Slovakia
ORF8_73_C	ORF8	73	ERR6295250	28111	A	G	1	2021-06-01	Slovakia
N_3_H	N	3	ERR6295250	28280	G	C	1	2021-06-01	Slovakia
N_3_V	N	3	ERR6295250	28281	A	T	1	2021-06-01	Slovakia
N_3_E	N	3	ERR6295250	28282	T	A	0,999522	2021-06-01	Slovakia
N_203_K	N	203	ERR6295250	28881	G	A	0,999466	2021-06-01	Slovakia
N_204_R	N	204	ERR6295250	28883	G	C	1	2021-06-01	Slovakia
N_204_A	N	204	ERR6295250	28884	G	C	1	2021-06-01	Slovakia
N_235_F	N	235	ERR6295250	28977	C	T	0,999649	2021-06-01	Slovakia
ORF1ab_1001_I	ORF1ab	1001	ERR6295251	3267	C	T	1	2021-06-01	Slovakia
ORF1ab_1708_D	ORF1ab	1708	ERR6295251	5388	C	A	1	2021-06-01	Slovakia
ORF1ab_1905_A	ORF1ab	1905	ERR6295251	5978	T	G	0,0677966	2021-06-01	Slovakia
ORF1ab_2093_I	ORF1ab	2093	ERR6295251	6543	C	T	1	2021-06-01	Slovakia
ORF1ab_2230_T	ORF1ab	2230	ERR6295251	6954	T	C	1	2021-06-01	Slovakia
ORF1ab_2836_I	ORF1ab	2836	ERR6295251	8772	C	T	0,999123	2021-06-01	Slovakia
ORF1ab_3571_T	ORF1ab	3571	ERR6295251	10976	G	A	1	2021-06-01	Slovakia
ORF1ab_3674_NA	ORF1ab	3674	ERR6295251	11287	G	-TCTGGTTTT	0,541566	2021-06-01	Slovakia
ORF1ab_314_L	ORF1ab	314	ERR6295251	14408	C	T	1	2021-06-01	Slovakia
ORF1ab_794_I	ORF1ab	794	ERR6295251	15848	C	T	0,0694864	2021-06-01	Slovakia
S_68_NA	S	68	ERR6295251	21764	A	-TACATG	0,951724	2021-06-01	Slovakia
S_143_NA	S	143	ERR6295251	21990	T	-TTA	0,701087	2021-06-01	Slovakia
S_148_T	S	148	ERR6295251	22005	A	C	1	2021-06-01	Slovakia
S_570_D	S	570	ERR6295251	23271	C	A	1	2021-06-01	Slovakia
S_614_G	S	614	ERR6295251	23403	A	G	1	2021-06-01	Slovakia
S_681_H	S	681	ERR6295251	23604	C	A	1	2021-06-01	Slovakia
S_716_I	S	716	ERR6295251	23709	C	T	1	2021-06-01	Slovakia
S_982_A	S	982	ERR6295251	24506	T	G	1	2021-06-01	Slovakia
S_1118_H	S	1118	ERR6295251	24914	G	C	0,996835	2021-06-01	Slovakia
ORF8_27_*	ORF8	27	ERR6295251	27972	C	T	1	2021-06-01	Slovakia
ORF8_52_I	ORF8	52	ERR6295251	28048	G	T	1	2021-06-01	Slovakia
ORF8_68_*	ORF8	68	ERR6295251	28095	A	T	0,995455	2021-06-01	Slovakia
ORF8_73_C	ORF8	73	ERR6295251	28111	A	G	1	2021-06-01	Slovakia
N_3_H	N	3	ERR6295251	28280	G	C	1	2021-06-01	Slovakia
N_3_V	N	3	ERR6295251	28281	A	T	1	2021-06-01	Slovakia
N_3_E	N	3	ERR6295251	28282	T	A	1	2021-06-01	Slovakia
N_203_K	N	203	ERR6295251	28881	G	A	0,998358	2021-06-01	Slovakia
N_204_R	N	204	ERR6295251	28883	G	C	1	2021-06-01	Slovakia
N_204_A	N	204	ERR6295251	28884	G	C	1	2021-06-01	Slovakia
N_235_F	N	235	ERR6295251	28977	C	T	0,999033	2021-06-01	Slovakia
ORF1ab_1001_I	ORF1ab	1001	ERR6295252	3267	C	T	0,999478	2021-06-01	Slovakia
ORF1ab_1708_D	ORF1ab	1708	ERR6295252	5388	C	A	1	2021-06-01	Slovakia
ORF1ab_2230_T	ORF1ab	2230	ERR6295252	6954	T	C	1	2021-06-01	Slovakia
ORF1ab_3674_NA	ORF1ab	3674	ERR6295252	11287	G	-TCTGGTTTT	0,540024	2021-06-01	Slovakia
ORF1ab_314_L	ORF1ab	314	ERR6295252	14408	C	T	1	2021-06-01	Slovakia
ORF1ab_2136_V	ORF1ab	2136	ERR6295252	19873	A	G	1	2021-06-01	Slovakia
S_152_R	S	152	ERR6295252	22016	T	C	0,997506	2021-06-01	Slovakia
S_494_P	S	494	ERR6295252	23042	T	C	1	2021-06-01	Slovakia
S_501_Y	S	501	ERR6295252	23063	A	T	1	2021-06-01	Slovakia
S_570_D	S	570	ERR6295252	23271	C	A	0,999064	2021-06-01	Slovakia
S_614_G	S	614	ERR6295252	23403	A	G	1	2021-06-01	Slovakia
S_681_H	S	681	ERR6295252	23604	C	A	1	2021-06-01	Slovakia
S_716_I	S	716	ERR6295252	23709	C	T	1	2021-06-01	Slovakia
S_982_A	S	982	ERR6295252	24506	T	G	0,999352	2021-06-01	Slovakia
S_1118_H	S	1118	ERR6295252	24914	G	C	1	2021-06-01	Slovakia
ORF8_27_*	ORF8	27	ERR6295252	27972	C	T	1	2021-06-01	Slovakia
ORF8_52_I	ORF8	52	ERR6295252	28048	G	T	1	2021-06-01	Slovakia
ORF8_68_*	ORF8	68	ERR6295252	28095	A	T	0,990712	2021-06-01	Slovakia
ORF8_73_C	ORF8	73	ERR6295252	28111	A	G	1	2021-06-01	Slovakia
N_3_H	N	3	ERR6295252	28280	G	C	1	2021-06-01	Slovakia
N_3_V	N	3	ERR6295252	28281	A	T	0,998513	2021-06-01	Slovakia
N_3_E	N	3	ERR6295252	28282	T	A	0,999264	2021-06-01	Slovakia
N_14_H	N	14	ERR6295252	28314	G	A	0,999543	2021-06-01	Slovakia
N_203_K	N	203	ERR6295252	28881	G	A	1	2021-06-01	Slovakia
N_204_R	N	204	ERR6295252	28883	G	C	1	2021-06-01	Slovakia
N_204_A	N	204	ERR6295252	28884	G	C	1	2021-06-01	Slovakia
N_235_F	N	235	ERR6295252	28977	C	T	0,998506	2021-06-01	Slovakia
ORF1ab_1001_I	ORF1ab	1001	ERR6295253	3267	C	T	1	2021-05-31	Slovakia
ORF1ab_1708_D	ORF1ab	1708	ERR6295253	5388	C	A	1	2021-05-31	Slovakia
ORF1ab_2230_T	ORF1ab	2230	ERR6295253	6954	T	C	1	2021-05-31	Slovakia
ORF1ab_2685_T	ORF1ab	2685	ERR6295253	8318	C	A	1	2021-05-31	Slovakia
ORF1ab_3674_NA	ORF1ab	3674	ERR6295253	11287	G	-TCTGGTTTT	0,558257	2021-05-31	Slovakia
ORF1ab_4371_I	ORF1ab	4371	ERR6295253	13377	C	T	0,976852	2021-05-31	Slovakia
ORF1ab_314_L	ORF1ab	314	ERR6295253	14408	C	T	1	2021-05-31	Slovakia
S_68_NA	S	68	ERR6295253	21764	A	-TACATG	0,967033	2021-05-31	Slovakia
S_143_NA	S	143	ERR6295253	21990	T	-TTA	0,802372	2021-05-31	Slovakia
S_501_Y	S	501	ERR6295253	23063	A	T	1	2021-05-31	Slovakia
S_570_D	S	570	ERR6295253	23271	C	A	1	2021-05-31	Slovakia
S_614_G	S	614	ERR6295253	23403	A	G	1	2021-05-31	Slovakia
S_681_H	S	681	ERR6295253	23604	C	A	1	2021-05-31	Slovakia
S_716_I	S	716	ERR6295253	23709	C	T	1	2021-05-31	Slovakia
S_982_A	S	982	ERR6295253	24506	T	G	0,999225	2021-05-31	Slovakia
S_1118_H	S	1118	ERR6295253	24914	G	C	1	2021-05-31	Slovakia
ORF7a_121_Q	ORF7a	121	ERR6295253	27754	G	C	0,998721	2021-05-31	Slovakia
ORF8_27_*	ORF8	27	ERR6295253	27972	C	T	1	2021-05-31	Slovakia
ORF8_52_I	ORF8	52	ERR6295253	28048	G	T	1	2021-05-31	Slovakia
ORF8_68_*	ORF8	68	ERR6295253	28095	A	T	0,991304	2021-05-31	Slovakia
ORF8_73_C	ORF8	73	ERR6295253	28111	A	G	1	2021-05-31	Slovakia
N_3_H	N	3	ERR6295253	28280	G	C	1	2021-05-31	Slovakia
N_3_V	N	3	ERR6295253	28281	A	T	0,999238	2021-05-31	Slovakia
N_3_E	N	3	ERR6295253	28282	T	A	0,999239	2021-05-31	Slovakia
N_203_K	N	203	ERR6295253	28881	G	A	1	2021-05-31	Slovakia
N_204_R	N	204	ERR6295253	28883	G	C	1	2021-05-31	Slovakia
N_204_A	N	204	ERR6295253	28884	G	C	1	2021-05-31	Slovakia
N_235_F	N	235	ERR6295253	28977	C	T	1	2021-05-31	Slovakia
ORF1ab_1001_I	ORF1ab	1001	ERR6295254	3267	C	T	1	2021-05-31	Slovakia
ORF1ab_1708_D	ORF1ab	1708	ERR6295254	5388	C	A	1	2021-05-31	Slovakia
ORF1ab_2230_T	ORF1ab	2230	ERR6295254	6954	T	C	1	2021-05-31	Slovakia
ORF1ab_3674_NA	ORF1ab	3674	ERR6295254	11287	G	-TCTGGTTTT	0,550659	2021-05-31	Slovakia
ORF1ab_314_L	ORF1ab	314	ERR6295254	14408	C	T	1	2021-05-31	Slovakia
ORF1ab_2172_NA	ORF1ab	2172	ERR6295254	19983	C	+T	0,0615942	2021-05-31	Slovakia
S_68_NA	S	68	ERR6295254	21764	A	-TACATG	0,976661	2021-05-31	Slovakia
S_143_NA	S	143	ERR6295254	21990	T	-TTA	0,788591	2021-05-31	Slovakia
S_501_Y	S	501	ERR6295254	23063	A	T	1	2021-05-31	Slovakia
S_570_D	S	570	ERR6295254	23271	C	A	0,999514	2021-05-31	Slovakia
S_614_G	S	614	ERR6295254	23403	A	G	1	2021-05-31	Slovakia
S_681_H	S	681	ERR6295254	23604	C	A	1	2021-05-31	Slovakia
S_716_I	S	716	ERR6295254	23709	C	T	1	2021-05-31	Slovakia
S_982_A	S	982	ERR6295254	24506	T	G	1	2021-05-31	Slovakia
S_1118_H	S	1118	ERR6295254	24914	G	C	1	2021-05-31	Slovakia
ORF7a_83_L	ORF7a	83	ERR6295254	27641	C	T	1	2021-05-31	Slovakia
ORF8_27_*	ORF8	27	ERR6295254	27972	C	T	1	2021-05-31	Slovakia
ORF8_52_I	ORF8	52	ERR6295254	28048	G	T	1	2021-05-31	Slovakia
ORF8_68_*	ORF8	68	ERR6295254	28095	A	T	0,991979	2021-05-31	Slovakia
ORF8_73_C	ORF8	73	ERR6295254	28111	A	G	1	2021-05-31	Slovakia
N_3_H	N	3	ERR6295254	28280	G	C	0,999353	2021-05-31	Slovakia
N_3_V	N	3	ERR6295254	28281	A	T	1	2021-05-31	Slovakia
N_3_E	N	3	ERR6295254	28282	T	A	1	2021-05-31	Slovakia
N_203_K	N	203	ERR6295254	28881	G	A	1	2021-05-31	Slovakia
N_204_R	N	204	ERR6295254	28883	G	C	1	2021-05-31	Slovakia
N_204_A	N	204	ERR6295254	28884	G	C	1	2021-05-31	Slovakia
N_235_F	N	235	ERR6295254	28977	C	T	1	2021-05-31	Slovakia
ORF1ab_1001_I	ORF1ab	1001	ERR6295255	3267	C	T	0,999475	2021-05-31	Slovakia
ORF1ab_1708_D	ORF1ab	1708	ERR6295255	5388	C	A	1	2021-05-31	Slovakia
ORF1ab_2230_T	ORF1ab	2230	ERR6295255	6954	T	C	1	2021-05-31	Slovakia
ORF1ab_3674_NA	ORF1ab	3674	ERR6295255	11287	G	-TCTGGTTTT	0,530197	2021-05-31	Slovakia
ORF1ab_314_L	ORF1ab	314	ERR6295255	14408	C	T	1	2021-05-31	Slovakia
S_68_NA	S	68	ERR6295255	21764	A	-TACATG	0,967347	2021-05-31	Slovakia
S_143_NA	S	143	ERR6295255	21990	T	-TTA	0,770764	2021-05-31	Slovakia
S_501_Y	S	501	ERR6295255	23063	A	T	1	2021-05-31	Slovakia
S_570_D	S	570	ERR6295255	23271	C	A	0,999636	2021-05-31	Slovakia
S_614_G	S	614	ERR6295255	23403	A	G	0,999633	2021-05-31	Slovakia
S_681_H	S	681	ERR6295255	23604	C	A	1	2021-05-31	Slovakia
S_716_I	S	716	ERR6295255	23709	C	T	1	2021-05-31	Slovakia
S_812_L	S	812	ERR6295255	23997	C	T	0,998795	2021-05-31	Slovakia
S_982_A	S	982	ERR6295255	24506	T	G	1	2021-05-31	Slovakia
S_1118_H	S	1118	ERR6295255	24914	G	C	1	2021-05-31	Slovakia
ORF3a_240_L	ORF3a	240	ERR6295255	26111	C	T	1	2021-05-31	Slovakia
ORF7a_117_I	ORF7a	117	ERR6295255	27743	A	T	1	2021-05-31	Slovakia
ORF8_27_*	ORF8	27	ERR6295255	27972	C	T	1	2021-05-31	Slovakia
ORF8_52_I	ORF8	52	ERR6295255	28048	G	T	1	2021-05-31	Slovakia
ORF8_68_*	ORF8	68	ERR6295255	28095	A	T	0,986339	2021-05-31	Slovakia
ORF8_73_C	ORF8	73	ERR6295255	28111	A	G	1	2021-05-31	Slovakia
N_3_H	N	3	ERR6295255	28280	G	C	0,999451	2021-05-31	Slovakia
N_3_V	N	3	ERR6295255	28281	A	T	1	2021-05-31	Slovakia
N_3_E	N	3	ERR6295255	28282	T	A	0,999453	2021-05-31	Slovakia
N_182_S	N	182	ERR6295255	28817	G	T	1	2021-05-31	Slovakia
N_203_K	N	203	ERR6295255	28881	G	A	1	2021-05-31	Slovakia
N_204_R	N	204	ERR6295255	28883	G	C	1	2021-05-31	Slovakia
N_204_A	N	204	ERR6295255	28884	G	C	1	2021-05-31	Slovakia
N_235_F	N	235	ERR6295255	28977	C	T	1	2021-05-31	Slovakia
ORF1ab_1001_I	ORF1ab	1001	ERR6295256	3267	C	T	0,999501	2021-05-31	Slovakia
ORF1ab_1708_D	ORF1ab	1708	ERR6295256	5388	C	A	1	2021-05-31	Slovakia
ORF1ab_2230_T	ORF1ab	2230	ERR6295256	6954	T	C	1	2021-05-31	Slovakia
ORF1ab_3674_NA	ORF1ab	3674	ERR6295256	11287	G	-TCTGGTTTT	0,537868	2021-05-31	Slovakia
ORF1ab_314_L	ORF1ab	314	ERR6295256	14408	C	T	1	2021-05-31	Slovakia
S_33_I	S	33	ERR6295256	21660	C	T	0,997727	2021-05-31	Slovakia
S_68_NA	S	68	ERR6295256	21764	A	-TACATG	0,973643	2021-05-31	Slovakia
S_143_NA	S	143	ERR6295256	21990	T	-TTA	0,792916	2021-05-31	Slovakia
S_494_P	S	494	ERR6295256	23042	T	C	1	2021-05-31	Slovakia
S_501_Y	S	501	ERR6295256	23063	A	T	1	2021-05-31	Slovakia
S_570_D	S	570	ERR6295256	23271	C	A	1	2021-05-31	Slovakia
S_614_G	S	614	ERR6295256	23403	A	G	1	2021-05-31	Slovakia
S_681_H	S	681	ERR6295256	23604	C	A	1	2021-05-31	Slovakia
S_716_I	S	716	ERR6295256	23709	C	T	1	2021-05-31	Slovakia
S_982_A	S	982	ERR6295256	24506	T	G	1	2021-05-31	Slovakia
S_1118_H	S	1118	ERR6295256	24914	G	C	1	2021-05-31	Slovakia
ORF3a_57_H	ORF3a	57	ERR6295256	25563	G	T	0,132948	2021-05-31	Slovakia
ORF8_27_*	ORF8	27	ERR6295256	27972	C	T	0,998387	2021-05-31	Slovakia
ORF8_52_I	ORF8	52	ERR6295256	28048	G	T	1	2021-05-31	Slovakia
ORF8_68_*	ORF8	68	ERR6295256	28095	A	T	0,989407	2021-05-31	Slovakia
ORF8_73_C	ORF8	73	ERR6295256	28111	A	G	1	2021-05-31	Slovakia
N_3_H	N	3	ERR6295256	28280	G	C	0,999422	2021-05-31	Slovakia
N_3_V	N	3	ERR6295256	28281	A	T	0,999421	2021-05-31	Slovakia
N_3_E	N	3	ERR6295256	28282	T	A	0,997697	2021-05-31	Slovakia
N_203_K	N	203	ERR6295256	28881	G	A	1	2021-05-31	Slovakia
N_204_R	N	204	ERR6295256	28883	G	C	1	2021-05-31	Slovakia
N_204_A	N	204	ERR6295256	28884	G	C	1	2021-05-31	Slovakia
N_235_F	N	235	ERR6295256	28977	C	T	1	2021-05-31	Slovakia
ORF1ab_1001_I	ORF1ab	1001	ERR6295257	3267	C	T	0,999431	2021-05-31	Slovakia
ORF1ab_1708_D	ORF1ab	1708	ERR6295257	5388	C	A	1	2021-05-31	Slovakia
ORF1ab_2230_T	ORF1ab	2230	ERR6295257	6954	T	C	1	2021-05-31	Slovakia
ORF1ab_3674_NA	ORF1ab	3674	ERR6295257	11287	G	-TCTGGTTTT	0,536461	2021-05-31	Slovakia
ORF1ab_314_L	ORF1ab	314	ERR6295257	14408	C	T	1	2021-05-31	Slovakia
S_18_F	S	18	ERR6295257	21614	C	T	1	2021-05-31	Slovakia
S_68_NA	S	68	ERR6295257	21764	A	-TACATG	0,962594	2021-05-31	Slovakia
S_143_NA	S	143	ERR6295257	21990	T	-TTA	0,771689	2021-05-31	Slovakia
S_501_Y	S	501	ERR6295257	23063	A	T	1	2021-05-31	Slovakia
S_570_D	S	570	ERR6295257	23271	C	A	1	2021-05-31	Slovakia
S_614_G	S	614	ERR6295257	23403	A	G	1	2021-05-31	Slovakia
S_681_H	S	681	ERR6295257	23604	C	A	1	2021-05-31	Slovakia
S_716_I	S	716	ERR6295257	23709	C	T	0,997845	2021-05-31	Slovakia
S_982_A	S	982	ERR6295257	24506	T	G	0,999317	2021-05-31	Slovakia
S_1118_H	S	1118	ERR6295257	24914	G	C	1	2021-05-31	Slovakia
E_21_F	E	21	ERR6295257	26305	C	T	0,9953	2021-05-31	Slovakia
ORF8_27_*	ORF8	27	ERR6295257	27972	C	T	1	2021-05-31	Slovakia
ORF8_52_I	ORF8	52	ERR6295257	28048	G	T	1	2021-05-31	Slovakia
ORF8_68_*	ORF8	68	ERR6295257	28095	A	T	0,985507	2021-05-31	Slovakia
ORF8_73_C	ORF8	73	ERR6295257	28111	A	G	0,99896	2021-05-31	Slovakia
N_3_H	N	3	ERR6295257	28280	G	C	1	2021-05-31	Slovakia
N_3_V	N	3	ERR6295257	28281	A	T	0,99919	2021-05-31	Slovakia
N_3_E	N	3	ERR6295257	28282	T	A	1	2021-05-31	Slovakia
N_203_K	N	203	ERR6295257	28881	G	A	1	2021-05-31	Slovakia
N_204_R	N	204	ERR6295257	28883	G	C	0,998542	2021-05-31	Slovakia
N_204_A	N	204	ERR6295257	28884	G	C	1	2021-05-31	Slovakia
N_235_F	N	235	ERR6295257	28977	C	T	1	2021-05-31	Slovakia
ORF1ab_611_L	ORF1ab	611	ERR6295258	2097	A	T	0,999251	2021-05-31	Slovakia
ORF1ab_1001_I	ORF1ab	1001	ERR6295258	3267	C	T	1	2021-05-31	Slovakia
ORF1ab_1708_D	ORF1ab	1708	ERR6295258	5388	C	A	1	2021-05-31	Slovakia
ORF1ab_2230_T	ORF1ab	2230	ERR6295258	6954	T	C	0,998672	2021-05-31	Slovakia
ORF1ab_3674_NA	ORF1ab	3674	ERR6295258	11287	G	-TCTGGTTTT	0,535556	2021-05-31	Slovakia
ORF1ab_314_L	ORF1ab	314	ERR6295258	14408	C	T	1	2021-05-31	Slovakia
S_68_NA	S	68	ERR6295258	21764	A	-TACATG	0,970588	2021-05-31	Slovakia
S_143_NA	S	143	ERR6295258	21990	T	-TTA	0,812274	2021-05-31	Slovakia
S_354_K	S	354	ERR6295258	22624	C	A	1	2021-05-31	Slovakia
S_501_Y	S	501	ERR6295258	23063	A	T	1	2021-05-31	Slovakia
S_570_D	S	570	ERR6295258	23271	C	A	0,999558	2021-05-31	Slovakia
S_614_G	S	614	ERR6295258	23403	A	G	0,998646	2021-05-31	Slovakia
S_681_H	S	681	ERR6295258	23604	C	A	1	2021-05-31	Slovakia
S_716_I	S	716	ERR6295258	23709	C	T	1	2021-05-31	Slovakia
S_982_A	S	982	ERR6295258	24506	T	G	0,998772	2021-05-31	Slovakia
S_1118_H	S	1118	ERR6295258	24914	G	C	1	2021-05-31	Slovakia
ORF8_27_*	ORF8	27	ERR6295258	27972	C	T	1	2021-05-31	Slovakia
ORF8_52_I	ORF8	52	ERR6295258	28048	G	T	0,99723	2021-05-31	Slovakia
ORF8_68_*	ORF8	68	ERR6295258	28095	A	T	0,993671	2021-05-31	Slovakia
ORF8_73_C	ORF8	73	ERR6295258	28111	A	G	0,999132	2021-05-31	Slovakia
N_3_H	N	3	ERR6295258	28280	G	C	1	2021-05-31	Slovakia
N_3_V	N	3	ERR6295258	28281	A	T	1	2021-05-31	Slovakia
N_3_E	N	3	ERR6295258	28282	T	A	1	2021-05-31	Slovakia
N_203_K	N	203	ERR6295258	28881	G	A	1	2021-05-31	Slovakia
N_204_R	N	204	ERR6295258	28883	G	C	1	2021-05-31	Slovakia
N_204_A	N	204	ERR6295258	28884	G	C	1	2021-05-31	Slovakia
N_235_F	N	235	ERR6295258	28977	C	T	1	2021-05-31	Slovakia
ORF1ab_611_L	ORF1ab	611	ERR6295259	2097	A	T	0,999287	2021-05-31	Slovakia
ORF1ab_1001_I	ORF1ab	1001	ERR6295259	3267	C	T	1	2021-05-31	Slovakia
ORF1ab_1708_D	ORF1ab	1708	ERR6295259	5388	C	A	1	2021-05-31	Slovakia
ORF1ab_2230_T	ORF1ab	2230	ERR6295259	6954	T	C	1	2021-05-31	Slovakia
ORF1ab_3284_I	ORF1ab	3284	ERR6295259	10116	C	T	0,0868744	2021-05-31	Slovakia
ORF1ab_3674_NA	ORF1ab	3674	ERR6295259	11287	G	-TCTGGTTTT	0,552806	2021-05-31	Slovakia
ORF1ab_314_L	ORF1ab	314	ERR6295259	14408	C	T	1	2021-05-31	Slovakia
S_68_NA	S	68	ERR6295259	21764	A	-TACATG	0,950464	2021-05-31	Slovakia
S_143_NA	S	143	ERR6295259	21990	T	-TTA	0,866667	2021-05-31	Slovakia
S_354_K	S	354	ERR6295259	22624	C	A	1	2021-05-31	Slovakia
S_501_Y	S	501	ERR6295259	23063	A	T	1	2021-05-31	Slovakia
S_570_D	S	570	ERR6295259	23271	C	A	1	2021-05-31	Slovakia
S_614_G	S	614	ERR6295259	23403	A	G	0,999468	2021-05-31	Slovakia
S_681_H	S	681	ERR6295259	23604	C	A	1	2021-05-31	Slovakia
S_716_I	S	716	ERR6295259	23709	C	T	0,997519	2021-05-31	Slovakia
S_982_A	S	982	ERR6295259	24506	T	G	1	2021-05-31	Slovakia
S_1118_H	S	1118	ERR6295259	24914	G	C	1	2021-05-31	Slovakia
ORF8_27_*	ORF8	27	ERR6295259	27972	C	T	0,996795	2021-05-31	Slovakia
ORF8_52_I	ORF8	52	ERR6295259	28048	G	T	1	2021-05-31	Slovakia
ORF8_68_*	ORF8	68	ERR6295259	28095	A	T	0,990868	2021-05-31	Slovakia
ORF8_73_C	ORF8	73	ERR6295259	28111	A	G	1	2021-05-31	Slovakia
N_3_H	N	3	ERR6295259	28280	G	C	1	2021-05-31	Slovakia
N_3_V	N	3	ERR6295259	28281	A	T	1	2021-05-31	Slovakia
N_3_E	N	3	ERR6295259	28282	T	A	0,999197	2021-05-31	Slovakia
N_203_K	N	203	ERR6295259	28881	G	A	1	2021-05-31	Slovakia
N_204_R	N	204	ERR6295259	28883	G	C	1	2021-05-31	Slovakia
N_204_A	N	204	ERR6295259	28884	G	C	1	2021-05-31	Slovakia
N_235_F	N	235	ERR6295259	28977	C	T	0,998821	2021-05-31	Slovakia
ORF1ab_1001_I	ORF1ab	1001	ERR6295260	3267	C	T	1	2021-05-31	Slovakia
ORF1ab_1708_D	ORF1ab	1708	ERR6295260	5388	C	A	1	2021-05-31	Slovakia
ORF1ab_2230_T	ORF1ab	2230	ERR6295260	6954	T	C	1	2021-05-31	Slovakia
ORF1ab_3674_NA	ORF1ab	3674	ERR6295260	11287	G	-TCTGGTTTT	0,53202	2021-05-31	Slovakia
ORF1ab_314_L	ORF1ab	314	ERR6295260	14408	C	T	1	2021-05-31	Slovakia
ORF1ab_2136_V	ORF1ab	2136	ERR6295260	19873	A	G	1	2021-05-31	Slovakia
S_152_R	S	152	ERR6295260	22016	T	C	0,998739	2021-05-31	Slovakia
S_494_P	S	494	ERR6295260	23042	T	C	1	2021-05-31	Slovakia
S_501_Y	S	501	ERR6295260	23063	A	T	1	2021-05-31	Slovakia
S_570_D	S	570	ERR6295260	23271	C	A	1	2021-05-31	Slovakia
S_614_G	S	614	ERR6295260	23403	A	G	1	2021-05-31	Slovakia
S_681_H	S	681	ERR6295260	23604	C	A	1	2021-05-31	Slovakia
S_716_I	S	716	ERR6295260	23709	C	T	1	2021-05-31	Slovakia
S_982_A	S	982	ERR6295260	24506	T	G	0,99941	2021-05-31	Slovakia
S_1118_H	S	1118	ERR6295260	24914	G	C	1	2021-05-31	Slovakia
ORF8_27_*	ORF8	27	ERR6295260	27972	C	T	1	2021-05-31	Slovakia
ORF8_52_I	ORF8	52	ERR6295260	28048	G	T	1	2021-05-31	Slovakia
ORF8_68_*	ORF8	68	ERR6295260	28095	A	T	0,987805	2021-05-31	Slovakia
ORF8_73_C	ORF8	73	ERR6295260	28111	A	G	0,998004	2021-05-31	Slovakia
N_3_H	N	3	ERR6295260	28280	G	C	1	2021-05-31	Slovakia
N_3_V	N	3	ERR6295260	28281	A	T	1	2021-05-31	Slovakia
N_3_E	N	3	ERR6295260	28282	T	A	1	2021-05-31	Slovakia
N_14_H	N	14	ERR6295260	28314	G	A	0,999172	2021-05-31	Slovakia
N_203_K	N	203	ERR6295260	28881	G	A	1	2021-05-31	Slovakia
N_204_R	N	204	ERR6295260	28883	G	C	1	2021-05-31	Slovakia
N_204_A	N	204	ERR6295260	28884	G	C	1	2021-05-31	Slovakia
N_235_F	N	235	ERR6295260	28977	C	T	0,998769	2021-05-31	Slovakia
ORF1ab_1001_I	ORF1ab	1001	ERR6295261	3267	C	T	1	2021-06-05	Slovakia
ORF1ab_1708_D	ORF1ab	1708	ERR6295261	5388	C	A	1	2021-06-05	Slovakia
ORF1ab_2230_T	ORF1ab	2230	ERR6295261	6954	T	C	0,998672	2021-06-05	Slovakia
ORF1ab_2685_T	ORF1ab	2685	ERR6295261	8318	C	A	1	2021-06-05	Slovakia
ORF1ab_3674_NA	ORF1ab	3674	ERR6295261	11287	G	-TCTGGTTTT	0,536721	2021-06-05	Slovakia
ORF1ab_314_L	ORF1ab	314	ERR6295261	14408	C	T	0,996296	2021-06-05	Slovakia
S_68_NA	S	68	ERR6295261	21764	A	-TACATG	0,964286	2021-06-05	Slovakia
S_143_NA	S	143	ERR6295261	21990	T	-TTA	0,783217	2021-06-05	Slovakia
S_501_Y	S	501	ERR6295261	23063	A	T	1	2021-06-05	Slovakia
S_570_D	S	570	ERR6295261	23271	C	A	1	2021-06-05	Slovakia
S_614_G	S	614	ERR6295261	23403	A	G	1	2021-06-05	Slovakia
S_681_H	S	681	ERR6295261	23604	C	A	1	2021-06-05	Slovakia
S_716_I	S	716	ERR6295261	23709	C	T	1	2021-06-05	Slovakia
S_982_A	S	982	ERR6295261	24506	T	G	0,999253	2021-06-05	Slovakia
S_1118_H	S	1118	ERR6295261	24914	G	C	1	2021-06-05	Slovakia
ORF7a_121_Q	ORF7a	121	ERR6295261	27754	G	C	1	2021-06-05	Slovakia
ORF8_27_*	ORF8	27	ERR6295261	27972	C	T	1	2021-06-05	Slovakia
ORF8_52_I	ORF8	52	ERR6295261	28048	G	T	1	2021-06-05	Slovakia
ORF8_68_*	ORF8	68	ERR6295261	28095	A	T	0,920635	2021-06-05	Slovakia
ORF8_73_C	ORF8	73	ERR6295261	28111	A	G	1	2021-06-05	Slovakia
N_3_H	N	3	ERR6295261	28280	G	C	1	2021-06-05	Slovakia
N_3_V	N	3	ERR6295261	28281	A	T	1	2021-06-05	Slovakia
N_3_E	N	3	ERR6295261	28282	T	A	1	2021-06-05	Slovakia
N_203_K	N	203	ERR6295261	28881	G	A	1	2021-06-05	Slovakia
N_204_R	N	204	ERR6295261	28883	G	C	1	2021-06-05	Slovakia
N_204_A	N	204	ERR6295261	28884	G	C	1	2021-06-05	Slovakia
N_235_F	N	235	ERR6295261	28977	C	T	1	2021-06-05	Slovakia
ORF1ab_1001_I	ORF1ab	1001	ERR6295262	3267	C	T	0,9989	2021-06-05	Slovakia
ORF1ab_1708_D	ORF1ab	1708	ERR6295262	5388	C	A	1	2021-06-05	Slovakia
ORF1ab_2230_T	ORF1ab	2230	ERR6295262	6954	T	C	1	2021-06-05	Slovakia
ORF1ab_2685_T	ORF1ab	2685	ERR6295262	8318	C	A	1	2021-06-05	Slovakia
ORF1ab_3674_NA	ORF1ab	3674	ERR6295262	11287	G	-TCTGGTTTT	0,442446	2021-06-05	Slovakia
ORF1ab_314_L	ORF1ab	314	ERR6295262	14408	C	T	1	2021-06-05	Slovakia
S_68_NA	S	68	ERR6295262	21764	A	-TACATG	0,958801	2021-06-05	Slovakia
S_143_NA	S	143	ERR6295262	21990	T	-TTA	0,862319	2021-06-05	Slovakia
S_501_Y	S	501	ERR6295262	23063	A	T	1	2021-06-05	Slovakia
S_570_D	S	570	ERR6295262	23271	C	A	1	2021-06-05	Slovakia
S_614_G	S	614	ERR6295262	23403	A	G	0,999517	2021-06-05	Slovakia
S_681_H	S	681	ERR6295262	23604	C	A	1	2021-06-05	Slovakia
S_716_I	S	716	ERR6295262	23709	C	T	1	2021-06-05	Slovakia
S_982_A	S	982	ERR6295262	24506	T	G	1	2021-06-05	Slovakia
S_1118_H	S	1118	ERR6295262	24914	G	C	1	2021-06-05	Slovakia
ORF7a_121_Q	ORF7a	121	ERR6295262	27754	G	C	0,998329	2021-06-05	Slovakia
ORF8_27_*	ORF8	27	ERR6295262	27972	C	T	1	2021-06-05	Slovakia
ORF8_52_I	ORF8	52	ERR6295262	28048	G	T	1	2021-06-05	Slovakia
ORF8_68_*	ORF8	68	ERR6295262	28095	A	T	0,871622	2021-06-05	Slovakia
ORF8_73_C	ORF8	73	ERR6295262	28111	A	G	1	2021-06-05	Slovakia
N_3_H	N	3	ERR6295262	28280	G	C	1	2021-06-05	Slovakia
N_3_V	N	3	ERR6295262	28281	A	T	1	2021-06-05	Slovakia
N_3_E	N	3	ERR6295262	28282	T	A	1	2021-06-05	Slovakia
N_203_K	N	203	ERR6295262	28881	G	A	1	2021-06-05	Slovakia
N_204_R	N	204	ERR6295262	28883	G	C	1	2021-06-05	Slovakia
N_204_A	N	204	ERR6295262	28884	G	C	1	2021-06-05	Slovakia
N_235_F	N	235	ERR6295262	28977	C	T	1	2021-06-05	Slovakia
ORF1ab_1001_I	ORF1ab	1001	ERR6295263	3267	C	T	0,999366	2021-06-05	Slovakia
ORF1ab_1708_D	ORF1ab	1708	ERR6295263	5388	C	A	1	2021-06-05	Slovakia
ORF1ab_2230_T	ORF1ab	2230	ERR6295263	6954	T	C	1	2021-06-05	Slovakia
ORF1ab_2685_T	ORF1ab	2685	ERR6295263	8318	C	A	1	2021-06-05	Slovakia
ORF1ab_3483_F	ORF1ab	3483	ERR6295263	10712	C	T	0,0983863	2021-06-05	Slovakia
ORF1ab_3674_NA	ORF1ab	3674	ERR6295263	11287	G	-TCTGGTTTT	0,335871	2021-06-05	Slovakia
ORF1ab_314_L	ORF1ab	314	ERR6295263	14408	C	T	1	2021-06-05	Slovakia
S_68_NA	S	68	ERR6295263	21764	A	-TACATG	0,967391	2021-06-05	Slovakia
S_143_NA	S	143	ERR6295263	21990	T	-TTA	0,84507	2021-06-05	Slovakia
S_501_Y	S	501	ERR6295263	23063	A	T	1	2021-06-05	Slovakia
S_570_D	S	570	ERR6295263	23271	C	A	0,999439	2021-06-05	Slovakia
S_614_G	S	614	ERR6295263	23403	A	G	0,999426	2021-06-05	Slovakia
S_681_H	S	681	ERR6295263	23604	C	A	1	2021-06-05	Slovakia
S_716_I	S	716	ERR6295263	23709	C	T	1	2021-06-05	Slovakia
S_982_A	S	982	ERR6295263	24506	T	G	1	2021-06-05	Slovakia
S_1118_H	S	1118	ERR6295263	24914	G	C	1	2021-06-05	Slovakia
ORF7a_121_Q	ORF7a	121	ERR6295263	27754	G	C	1	2021-06-05	Slovakia
ORF8_27_*	ORF8	27	ERR6295263	27972	C	T	1	2021-06-05	Slovakia
ORF8_52_I	ORF8	52	ERR6295263	28048	G	T	0,997159	2021-06-05	Slovakia
ORF8_68_*	ORF8	68	ERR6295263	28095	A	T	0,840467	2021-06-05	Slovakia
ORF8_73_C	ORF8	73	ERR6295263	28111	A	G	1	2021-06-05	Slovakia
N_3_H	N	3	ERR6295263	28280	G	C	1	2021-06-05	Slovakia
N_3_V	N	3	ERR6295263	28281	A	T	1	2021-06-05	Slovakia
N_3_E	N	3	ERR6295263	28282	T	A	1	2021-06-05	Slovakia
N_203_K	N	203	ERR6295263	28881	G	A	1	2021-06-05	Slovakia
N_204_R	N	204	ERR6295263	28883	G	C	1	2021-06-05	Slovakia
N_204_A	N	204	ERR6295263	28884	G	C	1	2021-06-05	Slovakia
N_235_F	N	235	ERR6295263	28977	C	T	1	2021-06-05	Slovakia
ORF1ab_374_Y	ORF1ab	374	ERR6295264	1385	C	T	0,998512	2021-06-07	Slovakia
ORF1ab_1001_I	ORF1ab	1001	ERR6295264	3267	C	T	1	2021-06-07	Slovakia
ORF1ab_1708_D	ORF1ab	1708	ERR6295264	5388	C	A	1	2021-06-07	Slovakia
ORF1ab_2230_T	ORF1ab	2230	ERR6295264	6954	T	C	1	2021-06-07	Slovakia
ORF1ab_2799_Y	ORF1ab	2799	ERR6295264	8660	C	T	0,258451	2021-06-07	Slovakia
ORF1ab_3674_NA	ORF1ab	3674	ERR6295264	11287	G	-TCTGGTTTT	0,543372	2021-06-07	Slovakia
ORF1ab_4265_I	ORF1ab	4265	ERR6295264	13059	C	T	0,998177	2021-06-07	Slovakia
ORF1ab_314_L	ORF1ab	314	ERR6295264	14408	C	T	1	2021-06-07	Slovakia
ORF1ab_2341_F	ORF1ab	2341	ERR6295264	20489	G	T	1	2021-06-07	Slovakia
S_68_NA	S	68	ERR6295264	21764	A	-TACATG	0,967593	2021-06-07	Slovakia
S_143_NA	S	143	ERR6295264	21990	T	-TTA	0,815126	2021-06-07	Slovakia
S_501_Y	S	501	ERR6295264	23063	A	T	1	2021-06-07	Slovakia
S_570_D	S	570	ERR6295264	23271	C	A	0,999443	2021-06-07	Slovakia
S_614_G	S	614	ERR6295264	23403	A	G	1	2021-06-07	Slovakia
S_681_H	S	681	ERR6295264	23604	C	A	1	2021-06-07	Slovakia
S_716_I	S	716	ERR6295264	23709	C	T	1	2021-06-07	Slovakia
S_982_A	S	982	ERR6295264	24506	T	G	1	2021-06-07	Slovakia
S_1118_H	S	1118	ERR6295264	24914	G	C	1	2021-06-07	Slovakia
ORF7a_99_L	ORF7a	99	ERR6295264	27689	C	T	1	2021-06-07	Slovakia
ORF8_27_*	ORF8	27	ERR6295264	27972	C	T	1	2021-06-07	Slovakia
ORF8_52_I	ORF8	52	ERR6295264	28048	G	T	1	2021-06-07	Slovakia
ORF8_68_*	ORF8	68	ERR6295264	28095	A	T	0,99375	2021-06-07	Slovakia
ORF8_73_C	ORF8	73	ERR6295264	28111	A	G	1	2021-06-07	Slovakia
N_3_H	N	3	ERR6295264	28280	G	C	1	2021-06-07	Slovakia
N_3_V	N	3	ERR6295264	28281	A	T	1	2021-06-07	Slovakia
N_3_E	N	3	ERR6295264	28282	T	A	1	2021-06-07	Slovakia
N_12_S	N	12	ERR6295264	28307	G	T	0,998798	2021-06-07	Slovakia
N_203_K	N	203	ERR6295264	28881	G	A	0,99537	2021-06-07	Slovakia
N_204_R	N	204	ERR6295264	28883	G	C	1	2021-06-07	Slovakia
N_204_A	N	204	ERR6295264	28884	G	C	1	2021-06-07	Slovakia
N_235_F	N	235	ERR6295264	28977	C	T	1	2021-06-07	Slovakia
ORF1ab_1001_I	ORF1ab	1001	ERR6295265	3267	C	T	0,999044	2021-06-07	Slovakia
ORF1ab_1708_D	ORF1ab	1708	ERR6295265	5388	C	A	1	2021-06-07	Slovakia
ORF1ab_2230_T	ORF1ab	2230	ERR6295265	6954	T	C	1	2021-06-07	Slovakia
ORF1ab_3674_NA	ORF1ab	3674	ERR6295265	11287	G	-TCTGGTTTT	0,565505	2021-06-07	Slovakia
ORF1ab_314_L	ORF1ab	314	ERR6295265	14408	C	T	1	2021-06-07	Slovakia
S_5_F	S	5	ERR6295265	21575	C	T	0,125	2021-06-07	Slovakia
S_68_NA	S	68	ERR6295265	21764	A	-TACATG	0,960961	2021-06-07	Slovakia
S_143_NA	S	143	ERR6295265	21990	T	-TTA	0,810811	2021-06-07	Slovakia
S_501_Y	S	501	ERR6295265	23063	A	T	1	2021-06-07	Slovakia
S_570_D	S	570	ERR6295265	23271	C	A	0,998237	2021-06-07	Slovakia
S_614_G	S	614	ERR6295265	23403	A	G	1	2021-06-07	Slovakia
S_681_H	S	681	ERR6295265	23604	C	A	1	2021-06-07	Slovakia
S_716_I	S	716	ERR6295265	23709	C	T	0,997423	2021-06-07	Slovakia
S_982_A	S	982	ERR6295265	24506	T	G	0,99882	2021-06-07	Slovakia
S_1118_H	S	1118	ERR6295265	24914	G	C	1	2021-06-07	Slovakia
ORF8_27_*	ORF8	27	ERR6295265	27972	C	T	1	2021-06-07	Slovakia
ORF8_52_I	ORF8	52	ERR6295265	28048	G	T	1	2021-06-07	Slovakia
ORF8_68_*	ORF8	68	ERR6295265	28095	A	T	0,967442	2021-06-07	Slovakia
ORF8_73_C	ORF8	73	ERR6295265	28111	A	G	1	2021-06-07	Slovakia
N_3_H	N	3	ERR6295265	28280	G	C	1	2021-06-07	Slovakia
N_3_V	N	3	ERR6295265	28281	A	T	0,998724	2021-06-07	Slovakia
N_3_E	N	3	ERR6295265	28282	T	A	0,999366	2021-06-07	Slovakia
N_36_Q	N	36	ERR6295265	28380	G	A	0,106643	2021-06-07	Slovakia
N_203_K	N	203	ERR6295265	28881	G	A	1	2021-06-07	Slovakia
N_204_R	N	204	ERR6295265	28883	G	C	1	2021-06-07	Slovakia
N_204_A	N	204	ERR6295265	28884	G	C	1	2021-06-07	Slovakia
N_235_F	N	235	ERR6295265	28977	C	T	0,999287	2021-06-07	Slovakia
ORF1ab_348_K	ORF1ab	348	ERR6295266	1309	T	A	0,0502463	2021-06-07	Slovakia
ORF1ab_1001_I	ORF1ab	1001	ERR6295266	3267	C	T	0,999441	2021-06-07	Slovakia
ORF1ab_1708_D	ORF1ab	1708	ERR6295266	5388	C	A	1	2021-06-07	Slovakia
ORF1ab_2230_T	ORF1ab	2230	ERR6295266	6954	T	C	1	2021-06-07	Slovakia
ORF1ab_3674_NA	ORF1ab	3674	ERR6295266	11287	G	-TCTGGTTTT	0,552359	2021-06-07	Slovakia
ORF1ab_4355_I	ORF1ab	4355	ERR6295266	13329	C	T	0,606699	2021-06-07	Slovakia
ORF1ab_314_L	ORF1ab	314	ERR6295266	14408	C	T	1	2021-06-07	Slovakia
ORF1ab_1774_I	ORF1ab	1774	ERR6295266	18788	C	T	0,998459	2021-06-07	Slovakia
S_68_NA	S	68	ERR6295266	21764	A	-TACATG	0,972603	2021-06-07	Slovakia
S_143_NA	S	143	ERR6295266	21990	T	-TTA	0,837963	2021-06-07	Slovakia
S_367_F	S	367	ERR6295266	22661	G	T	1	2021-06-07	Slovakia
S_501_Y	S	501	ERR6295266	23063	A	T	1	2021-06-07	Slovakia
S_570_D	S	570	ERR6295266	23271	C	A	0,999501	2021-06-07	Slovakia
S_614_G	S	614	ERR6295266	23403	A	G	1	2021-06-07	Slovakia
S_681_H	S	681	ERR6295266	23604	C	A	1	2021-06-07	Slovakia
S_716_I	S	716	ERR6295266	23709	C	T	1	2021-06-07	Slovakia
S_982_A	S	982	ERR6295266	24506	T	G	0,998678	2021-06-07	Slovakia
S_1118_H	S	1118	ERR6295266	24914	G	C	1	2021-06-07	Slovakia
ORF8_27_*	ORF8	27	ERR6295266	27972	C	T	1	2021-06-07	Slovakia
ORF8_52_I	ORF8	52	ERR6295266	28048	G	T	1	2021-06-07	Slovakia
ORF8_68_*	ORF8	68	ERR6295266	28095	A	T	0,990596	2021-06-07	Slovakia
ORF8_73_C	ORF8	73	ERR6295266	28111	A	G	1	2021-06-07	Slovakia
N_3_H	N	3	ERR6295266	28280	G	C	1	2021-06-07	Slovakia
N_3_V	N	3	ERR6295266	28281	A	T	1	2021-06-07	Slovakia
N_3_E	N	3	ERR6295266	28282	T	A	1	2021-06-07	Slovakia
N_12_S	N	12	ERR6295266	28307	G	T	0,999547	2021-06-07	Slovakia
N_203_K	N	203	ERR6295266	28881	G	A	1	2021-06-07	Slovakia
N_204_R	N	204	ERR6295266	28883	G	C	1	2021-06-07	Slovakia
N_204_A	N	204	ERR6295266	28884	G	C	1	2021-06-07	Slovakia
N_235_F	N	235	ERR6295266	28977	C	T	0,998209	2021-06-07	Slovakia
ORF1ab_1001_I	ORF1ab	1001	ERR6295267	3267	C	T	1	2021-06-07	Slovakia
ORF1ab_1708_D	ORF1ab	1708	ERR6295267	5388	C	A	1	2021-06-07	Slovakia
ORF1ab_2230_T	ORF1ab	2230	ERR6295267	6954	T	C	1	2021-06-07	Slovakia
ORF1ab_3674_NA	ORF1ab	3674	ERR6295267	11287	G	-TCTGGTTTT	0,552145	2021-06-07	Slovakia
ORF1ab_314_L	ORF1ab	314	ERR6295267	14408	C	T	1	2021-06-07	Slovakia
S_68_NA	S	68	ERR6295267	21764	A	-TACATG	0,957187	2021-06-07	Slovakia
S_143_NA	S	143	ERR6295267	21990	T	-TTA	0,793427	2021-06-07	Slovakia
S_501_Y	S	501	ERR6295267	23063	A	T	1	2021-06-07	Slovakia
S_570_D	S	570	ERR6295267	23271	C	A	0,999219	2021-06-07	Slovakia
S_614_G	S	614	ERR6295267	23403	A	G	0,999236	2021-06-07	Slovakia
S_681_H	S	681	ERR6295267	23604	C	A	1	2021-06-07	Slovakia
S_716_I	S	716	ERR6295267	23709	C	T	1	2021-06-07	Slovakia
S_982_A	S	982	ERR6295267	24506	T	G	0,999473	2021-06-07	Slovakia
S_1118_H	S	1118	ERR6295267	24914	G	C	1	2021-06-07	Slovakia
ORF8_27_*	ORF8	27	ERR6295267	27972	C	T	1	2021-06-07	Slovakia
ORF8_52_I	ORF8	52	ERR6295267	28048	G	T	1	2021-06-07	Slovakia
ORF8_68_*	ORF8	68	ERR6295267	28095	A	T	0,977358	2021-06-07	Slovakia
ORF8_73_C	ORF8	73	ERR6295267	28111	A	G	0,99928	2021-06-07	Slovakia
N_3_H	N	3	ERR6295267	28280	G	C	0,9994	2021-06-07	Slovakia
N_3_V	N	3	ERR6295267	28281	A	T	0,998798	2021-06-07	Slovakia
N_3_E	N	3	ERR6295267	28282	T	A	0,999403	2021-06-07	Slovakia
N_203_K	N	203	ERR6295267	28881	G	A	0,997932	2021-06-07	Slovakia
N_204_R	N	204	ERR6295267	28883	G	C	0,998962	2021-06-07	Slovakia
N_204_A	N	204	ERR6295267	28884	G	C	0,998963	2021-06-07	Slovakia
N_235_F	N	235	ERR6295267	28977	C	T	0,99929	2021-06-07	Slovakia
ORF1ab_61_F	ORF1ab	61	ERR6295268	448	G	T	0,858407	2021-06-07	Slovakia
ORF1ab_83_NA	ORF1ab	83	ERR6295268	514	T	-GTTATG	0,0660066	2021-06-07	Slovakia
ORF1ab_374_Y	ORF1ab	374	ERR6295268	1385	C	T	0,997234	2021-06-07	Slovakia
ORF1ab_1001_I	ORF1ab	1001	ERR6295268	3267	C	T	1	2021-06-07	Slovakia
ORF1ab_1708_D	ORF1ab	1708	ERR6295268	5388	C	A	1	2021-06-07	Slovakia
ORF1ab_2230_T	ORF1ab	2230	ERR6295268	6954	T	C	0,99872	2021-06-07	Slovakia
ORF1ab_3674_NA	ORF1ab	3674	ERR6295268	11287	G	-TCTGGTTTT	0,540506	2021-06-07	Slovakia
ORF1ab_4265_I	ORF1ab	4265	ERR6295268	13059	C	T	0,999285	2021-06-07	Slovakia
ORF1ab_314_L	ORF1ab	314	ERR6295268	14408	C	T	1	2021-06-07	Slovakia
ORF1ab_2341_F	ORF1ab	2341	ERR6295268	20489	G	T	0,993485	2021-06-07	Slovakia
S_68_NA	S	68	ERR6295268	21764	A	-TACATG	0,966463	2021-06-07	Slovakia
S_143_NA	S	143	ERR6295268	21990	T	-TTA	0,819512	2021-06-07	Slovakia
S_501_Y	S	501	ERR6295268	23063	A	T	1	2021-06-07	Slovakia
S_570_D	S	570	ERR6295268	23271	C	A	0,999251	2021-06-07	Slovakia
S_614_G	S	614	ERR6295268	23403	A	G	0,999624	2021-06-07	Slovakia
S_681_H	S	681	ERR6295268	23604	C	A	1	2021-06-07	Slovakia
S_716_I	S	716	ERR6295268	23709	C	T	1	2021-06-07	Slovakia
S_982_A	S	982	ERR6295268	24506	T	G	0,998343	2021-06-07	Slovakia
S_1118_H	S	1118	ERR6295268	24914	G	C	1	2021-06-07	Slovakia
ORF7a_99_L	ORF7a	99	ERR6295268	27689	C	T	1	2021-06-07	Slovakia
ORF8_27_*	ORF8	27	ERR6295268	27972	C	T	1	2021-06-07	Slovakia
ORF8_52_I	ORF8	52	ERR6295268	28048	G	T	1	2021-06-07	Slovakia
ORF8_68_*	ORF8	68	ERR6295268	28095	A	T	0,977011	2021-06-07	Slovakia
ORF8_73_C	ORF8	73	ERR6295268	28111	A	G	0,998119	2021-06-07	Slovakia
N_3_H	N	3	ERR6295268	28280	G	C	1	2021-06-07	Slovakia
N_3_V	N	3	ERR6295268	28281	A	T	1	2021-06-07	Slovakia
N_3_E	N	3	ERR6295268	28282	T	A	0,999448	2021-06-07	Slovakia
N_12_S	N	12	ERR6295268	28307	G	T	0,998988	2021-06-07	Slovakia
N_203_K	N	203	ERR6295268	28881	G	A	0,998767	2021-06-07	Slovakia
N_204_R	N	204	ERR6295268	28883	G	C	1	2021-06-07	Slovakia
N_204_A	N	204	ERR6295268	28884	G	C	0,998762	2021-06-07	Slovakia
N_235_F	N	235	ERR6295268	28977	C	T	0,999249	2021-06-07	Slovakia
ORF1ab_1001_I	ORF1ab	1001	ERR6295269	3267	C	T	1	2021-06-07	Slovakia
ORF1ab_1708_D	ORF1ab	1708	ERR6295269	5388	C	A	0,998911	2021-06-07	Slovakia
ORF1ab_2230_T	ORF1ab	2230	ERR6295269	6954	T	C	0,999292	2021-06-07	Slovakia
ORF1ab_3674_NA	ORF1ab	3674	ERR6295269	11287	G	-TCTGGTTTT	0,546306	2021-06-07	Slovakia
ORF1ab_4337_L	ORF1ab	4337	ERR6295269	13275	C	T	0,999468	2021-06-07	Slovakia
ORF1ab_314_L	ORF1ab	314	ERR6295269	14408	C	T	1	2021-06-07	Slovakia
S_68_NA	S	68	ERR6295269	21764	A	-TACATG	0,978892	2021-06-07	Slovakia
S_143_NA	S	143	ERR6295269	21990	T	-TTA	0,79638	2021-06-07	Slovakia
S_501_Y	S	501	ERR6295269	23063	A	T	1	2021-06-07	Slovakia
S_570_D	S	570	ERR6295269	23271	C	A	1	2021-06-07	Slovakia
S_614_G	S	614	ERR6295269	23403	A	G	0,9996	2021-06-07	Slovakia
S_681_H	S	681	ERR6295269	23604	C	A	1	2021-06-07	Slovakia
S_716_I	S	716	ERR6295269	23709	C	T	1	2021-06-07	Slovakia
S_982_A	S	982	ERR6295269	24506	T	G	0,998868	2021-06-07	Slovakia
S_1118_H	S	1118	ERR6295269	24914	G	C	1	2021-06-07	Slovakia
S_1219_V	S	1219	ERR6295269	25218	G	T	0,99956	2021-06-07	Slovakia
ORF8_27_*	ORF8	27	ERR6295269	27972	C	T	1	2021-06-07	Slovakia
ORF8_52_I	ORF8	52	ERR6295269	28048	G	T	1	2021-06-07	Slovakia
ORF8_68_*	ORF8	68	ERR6295269	28095	A	T	0,888298	2021-06-07	Slovakia
ORF8_73_C	ORF8	73	ERR6295269	28111	A	G	1	2021-06-07	Slovakia
N_3_H	N	3	ERR6295269	28280	G	C	1	2021-06-07	Slovakia
N_3_V	N	3	ERR6295269	28281	A	T	1	2021-06-07	Slovakia
N_3_E	N	3	ERR6295269	28282	T	A	0,999347	2021-06-07	Slovakia
N_14_C	N	14	ERR6295269	28313	C	T	0,998684	2021-06-07	Slovakia
N_203_K	N	203	ERR6295269	28881	G	A	1	2021-06-07	Slovakia
N_204_R	N	204	ERR6295269	28883	G	C	1	2021-06-07	Slovakia
N_204_A	N	204	ERR6295269	28884	G	C	0,999246	2021-06-07	Slovakia
N_235_F	N	235	ERR6295269	28977	C	T	1	2021-06-07	Slovakia
ORF1ab_1001_I	ORF1ab	1001	ERR6295270	3267	C	T	1	2021-06-08	Slovakia
ORF1ab_1708_D	ORF1ab	1708	ERR6295270	5388	C	A	1	2021-06-08	Slovakia
ORF1ab_2230_T	ORF1ab	2230	ERR6295270	6954	T	C	1	2021-06-08	Slovakia
ORF1ab_3674_NA	ORF1ab	3674	ERR6295270	11287	G	-TCTGGTTTT	0,549618	2021-06-08	Slovakia
ORF1ab_314_L	ORF1ab	314	ERR6295270	14408	C	T	0,998221	2021-06-08	Slovakia
ORF1ab_1774_I	ORF1ab	1774	ERR6295270	18788	C	T	1	2021-06-08	Slovakia
S_68_NA	S	68	ERR6295270	21764	A	-TACATG	0,970213	2021-06-08	Slovakia
S_143_NA	S	143	ERR6295270	21990	T	-TTA	0,801556	2021-06-08	Slovakia
S_367_F	S	367	ERR6295270	22661	G	T	0,998259	2021-06-08	Slovakia
S_501_Y	S	501	ERR6295270	23063	A	T	0,99802	2021-06-08	Slovakia
S_570_D	S	570	ERR6295270	23271	C	A	1	2021-06-08	Slovakia
S_614_G	S	614	ERR6295270	23403	A	G	1	2021-06-08	Slovakia
S_681_H	S	681	ERR6295270	23604	C	A	1	2021-06-08	Slovakia
S_716_I	S	716	ERR6295270	23709	C	T	0,998588	2021-06-08	Slovakia
S_982_A	S	982	ERR6295270	24506	T	G	0,998664	2021-06-08	Slovakia
S_1118_H	S	1118	ERR6295270	24914	G	C	1	2021-06-08	Slovakia
ORF8_27_*	ORF8	27	ERR6295270	27972	C	T	1	2021-06-08	Slovakia
ORF8_52_I	ORF8	52	ERR6295270	28048	G	T	1	2021-06-08	Slovakia
ORF8_68_*	ORF8	68	ERR6295270	28095	A	T	0,960245	2021-06-08	Slovakia
ORF8_73_C	ORF8	73	ERR6295270	28111	A	G	1	2021-06-08	Slovakia
N_3_H	N	3	ERR6295270	28280	G	C	1	2021-06-08	Slovakia
N_3_V	N	3	ERR6295270	28281	A	T	0,999222	2021-06-08	Slovakia
N_3_E	N	3	ERR6295270	28282	T	A	1	2021-06-08	Slovakia
N_12_S	N	12	ERR6295270	28307	G	T	1	2021-06-08	Slovakia
N_203_K	N	203	ERR6295270	28881	G	A	0,998874	2021-06-08	Slovakia
N_204_R	N	204	ERR6295270	28883	G	C	1	2021-06-08	Slovakia
N_204_A	N	204	ERR6295270	28884	G	C	0,998866	2021-06-08	Slovakia
N_235_F	N	235	ERR6295270	28977	C	T	1	2021-06-08	Slovakia
ORF1ab_1001_I	ORF1ab	1001	ERR6295271	3267	C	T	0,999281	2021-06-08	Slovakia
ORF1ab_1708_D	ORF1ab	1708	ERR6295271	5388	C	A	1	2021-06-08	Slovakia
ORF1ab_2230_T	ORF1ab	2230	ERR6295271	6954	T	C	1	2021-06-08	Slovakia
ORF1ab_2648_I	ORF1ab	2648	ERR6295271	8208	C	T	0,0638675	2021-06-08	Slovakia
ORF1ab_3674_NA	ORF1ab	3674	ERR6295271	11287	G	-TCTGGTTTT	0,543249	2021-06-08	Slovakia
ORF1ab_3730_V	ORF1ab	3730	ERR6295271	11454	C	T	0,121379	2021-06-08	Slovakia
ORF1ab_3870_I	ORF1ab	3870	ERR6295271	11873	G	A	0,0730174	2021-06-08	Slovakia
ORF1ab_314_L	ORF1ab	314	ERR6295271	14408	C	T	1	2021-06-08	Slovakia
S_68_NA	S	68	ERR6295271	21764	A	-TACATG	0,974359	2021-06-08	Slovakia
S_143_NA	S	143	ERR6295271	21990	T	-TTA	0,847826	2021-06-08	Slovakia
S_501_Y	S	501	ERR6295271	23063	A	T	1	2021-06-08	Slovakia
S_570_D	S	570	ERR6295271	23271	C	A	1	2021-06-08	Slovakia
S_614_G	S	614	ERR6295271	23403	A	G	0,999432	2021-06-08	Slovakia
S_681_H	S	681	ERR6295271	23604	C	A	1	2021-06-08	Slovakia
S_716_I	S	716	ERR6295271	23709	C	T	1	2021-06-08	Slovakia
S_982_A	S	982	ERR6295271	24506	T	G	1	2021-06-08	Slovakia
S_1118_H	S	1118	ERR6295271	24914	G	C	1	2021-06-08	Slovakia
ORF8_27_*	ORF8	27	ERR6295271	27972	C	T	1	2021-06-08	Slovakia
ORF8_52_I	ORF8	52	ERR6295271	28048	G	T	1	2021-06-08	Slovakia
ORF8_68_*	ORF8	68	ERR6295271	28095	A	T	0,988679	2021-06-08	Slovakia
ORF8_73_C	ORF8	73	ERR6295271	28111	A	G	1	2021-06-08	Slovakia
N_3_H	N	3	ERR6295271	28280	G	C	1	2021-06-08	Slovakia
N_3_V	N	3	ERR6295271	28281	A	T	0,999164	2021-06-08	Slovakia
N_3_E	N	3	ERR6295271	28282	T	A	0,998331	2021-06-08	Slovakia
N_203_K	N	203	ERR6295271	28881	G	A	1	2021-06-08	Slovakia
N_204_R	N	204	ERR6295271	28883	G	C	1	2021-06-08	Slovakia
N_204_A	N	204	ERR6295271	28884	G	C	1	2021-06-08	Slovakia
N_235_F	N	235	ERR6295271	28977	C	T	0,999219	2021-06-08	Slovakia
ORF1ab_374_Y	ORF1ab	374	ERR6295272	1385	C	T	0,997791	2021-06-09	Slovakia
ORF1ab_1001_I	ORF1ab	1001	ERR6295272	3267	C	T	1	2021-06-09	Slovakia
ORF1ab_1708_D	ORF1ab	1708	ERR6295272	5388	C	A	0,9984	2021-06-09	Slovakia
ORF1ab_2230_T	ORF1ab	2230	ERR6295272	6954	T	C	1	2021-06-09	Slovakia
ORF1ab_3674_NA	ORF1ab	3674	ERR6295272	11287	G	-TCTGGTTTT	0,538767	2021-06-09	Slovakia
ORF1ab_4265_I	ORF1ab	4265	ERR6295272	13059	C	T	1	2021-06-09	Slovakia
ORF1ab_314_L	ORF1ab	314	ERR6295272	14408	C	T	1	2021-06-09	Slovakia
ORF1ab_2341_F	ORF1ab	2341	ERR6295272	20489	G	T	0,984848	2021-06-09	Slovakia
S_68_NA	S	68	ERR6295272	21764	A	-TACATG	0,976	2021-06-09	Slovakia
S_143_NA	S	143	ERR6295272	21990	T	-TTA	0,825623	2021-06-09	Slovakia
S_501_Y	S	501	ERR6295272	23063	A	T	0,995575	2021-06-09	Slovakia
S_570_D	S	570	ERR6295272	23271	C	A	1	2021-06-09	Slovakia
S_614_G	S	614	ERR6295272	23403	A	G	1	2021-06-09	Slovakia
S_681_H	S	681	ERR6295272	23604	C	A	1	2021-06-09	Slovakia
S_716_I	S	716	ERR6295272	23709	C	T	1	2021-06-09	Slovakia
S_982_A	S	982	ERR6295272	24506	T	G	1	2021-06-09	Slovakia
S_1118_H	S	1118	ERR6295272	24914	G	C	1	2021-06-09	Slovakia
ORF7a_99_L	ORF7a	99	ERR6295272	27689	C	T	1	2021-06-09	Slovakia
ORF8_27_*	ORF8	27	ERR6295272	27972	C	T	1	2021-06-09	Slovakia
ORF8_52_I	ORF8	52	ERR6295272	28048	G	T	1	2021-06-09	Slovakia
ORF8_68_*	ORF8	68	ERR6295272	28095	A	T	0,990291	2021-06-09	Slovakia
ORF8_73_C	ORF8	73	ERR6295272	28111	A	G	1	2021-06-09	Slovakia
N_3_H	N	3	ERR6295272	28280	G	C	1	2021-06-09	Slovakia
N_3_V	N	3	ERR6295272	28281	A	T	1	2021-06-09	Slovakia
N_3_E	N	3	ERR6295272	28282	T	A	0,998597	2021-06-09	Slovakia
N_12_S	N	12	ERR6295272	28307	G	T	1	2021-06-09	Slovakia
N_203_K	N	203	ERR6295272	28881	G	A	1	2021-06-09	Slovakia
N_204_R	N	204	ERR6295272	28883	G	C	1	2021-06-09	Slovakia
N_204_A	N	204	ERR6295272	28884	G	C	1	2021-06-09	Slovakia
N_235_F	N	235	ERR6295272	28977	C	T	1	2021-06-09	Slovakia
ORF1ab_1001_I	ORF1ab	1001	ERR6295273	3267	C	T	1	2021-06-09	Slovakia
ORF1ab_1708_D	ORF1ab	1708	ERR6295273	5388	C	A	1	2021-06-09	Slovakia
ORF1ab_2230_T	ORF1ab	2230	ERR6295273	6954	T	C	0,999123	2021-06-09	Slovakia
ORF1ab_2685_T	ORF1ab	2685	ERR6295273	8318	C	A	1	2021-06-09	Slovakia
ORF1ab_3674_NA	ORF1ab	3674	ERR6295273	11287	G	-TCTGGTTTT	0,529918	2021-06-09	Slovakia
ORF1ab_314_L	ORF1ab	314	ERR6295273	14408	C	T	1	2021-06-09	Slovakia
S_14_H	S	14	ERR6295273	21604	G	T	0,207003	2021-06-09	Slovakia
S_68_NA	S	68	ERR6295273	21764	A	-TACATG	0,957672	2021-06-09	Slovakia
S_143_NA	S	143	ERR6295273	21990	T	-TTA	0,803419	2021-06-09	Slovakia
S_501_Y	S	501	ERR6295273	23063	A	T	1	2021-06-09	Slovakia
S_570_D	S	570	ERR6295273	23271	C	A	0,999003	2021-06-09	Slovakia
S_614_G	S	614	ERR6295273	23403	A	G	0,999498	2021-06-09	Slovakia
S_681_H	S	681	ERR6295273	23604	C	A	1	2021-06-09	Slovakia
S_716_I	S	716	ERR6295273	23709	C	T	1	2021-06-09	Slovakia
S_982_A	S	982	ERR6295273	24506	T	G	1	2021-06-09	Slovakia
S_1118_H	S	1118	ERR6295273	24914	G	C	0,997468	2021-06-09	Slovakia
ORF7a_121_Q	ORF7a	121	ERR6295273	27754	G	C	0,999316	2021-06-09	Slovakia
ORF8_27_*	ORF8	27	ERR6295273	27972	C	T	1	2021-06-09	Slovakia
ORF8_52_I	ORF8	52	ERR6295273	28048	G	T	1	2021-06-09	Slovakia
ORF8_68_*	ORF8	68	ERR6295273	28095	A	T	0,878505	2021-06-09	Slovakia
ORF8_73_C	ORF8	73	ERR6295273	28111	A	G	1	2021-06-09	Slovakia
N_3_H	N	3	ERR6295273	28280	G	C	1	2021-06-09	Slovakia
N_3_V	N	3	ERR6295273	28281	A	T	0,999274	2021-06-09	Slovakia
N_3_E	N	3	ERR6295273	28282	T	A	0,999277	2021-06-09	Slovakia
N_13_L	N	13	ERR6295273	28311	C	T	1	2021-06-09	Slovakia
N_203_K	N	203	ERR6295273	28881	G	A	1	2021-06-09	Slovakia
N_204_R	N	204	ERR6295273	28883	G	C	1	2021-06-09	Slovakia
N_204_A	N	204	ERR6295273	28884	G	C	1	2021-06-09	Slovakia
N_235_F	N	235	ERR6295273	28977	C	T	1	2021-06-09	Slovakia
ORF1ab_1001_I	ORF1ab	1001	ERR6295274	3267	C	T	0,999607	2021-06-10	Slovakia
ORF1ab_1708_D	ORF1ab	1708	ERR6295274	5388	C	A	1	2021-06-10	Slovakia
ORF1ab_2230_T	ORF1ab	2230	ERR6295274	6954	T	C	0,999175	2021-06-10	Slovakia
ORF1ab_3674_NA	ORF1ab	3674	ERR6295274	11287	G	-TCTGGTTTT	0,597818	2021-06-10	Slovakia
ORF1ab_314_L	ORF1ab	314	ERR6295274	14408	C	T	1	2021-06-10	Slovakia
S_68_NA	S	68	ERR6295274	21764	A	-TACATG	0,965909	2021-06-10	Slovakia
S_143_NA	S	143	ERR6295274	21990	T	-TTA	0,832031	2021-06-10	Slovakia
S_501_Y	S	501	ERR6295274	23063	A	T	1	2021-06-10	Slovakia
S_570_D	S	570	ERR6295274	23271	C	A	0,999652	2021-06-10	Slovakia
S_614_G	S	614	ERR6295274	23403	A	G	0,999646	2021-06-10	Slovakia
S_681_H	S	681	ERR6295274	23604	C	A	1	2021-06-10	Slovakia
S_716_I	S	716	ERR6295274	23709	C	T	1	2021-06-10	Slovakia
S_982_A	S	982	ERR6295274	24506	T	G	1	2021-06-10	Slovakia
S_1118_H	S	1118	ERR6295274	24914	G	C	1	2021-06-10	Slovakia
ORF8_27_*	ORF8	27	ERR6295274	27972	C	T	1	2021-06-10	Slovakia
ORF8_52_I	ORF8	52	ERR6295274	28048	G	T	1	2021-06-10	Slovakia
ORF8_68_*	ORF8	68	ERR6295274	28095	A	T	0,965116	2021-06-10	Slovakia
ORF8_73_C	ORF8	73	ERR6295274	28111	A	G	0,99932	2021-06-10	Slovakia
N_3_H	N	3	ERR6295274	28280	G	C	0,999484	2021-06-10	Slovakia
N_3_V	N	3	ERR6295274	28281	A	T	0,999484	2021-06-10	Slovakia
N_3_E	N	3	ERR6295274	28282	T	A	0,999485	2021-06-10	Slovakia
N_203_K	N	203	ERR6295274	28881	G	A	1	2021-06-10	Slovakia
N_204_R	N	204	ERR6295274	28883	G	C	1	2021-06-10	Slovakia
N_204_A	N	204	ERR6295274	28884	G	C	1	2021-06-10	Slovakia
N_235_F	N	235	ERR6295274	28977	C	T	1	2021-06-10	Slovakia
ORF1ab_302_F	ORF1ab	302	ERR6295275	1170	C	T	0,0866667	2021-06-10	Slovakia
ORF1ab_1001_I	ORF1ab	1001	ERR6295275	3267	C	T	0,999358	2021-06-10	Slovakia
ORF1ab_1708_D	ORF1ab	1708	ERR6295275	5388	C	A	1	2021-06-10	Slovakia
ORF1ab_2230_T	ORF1ab	2230	ERR6295275	6954	T	C	1	2021-06-10	Slovakia
ORF1ab_3674_NA	ORF1ab	3674	ERR6295275	11287	G	-TCTGGTTTT	0,549377	2021-06-10	Slovakia
ORF1ab_314_L	ORF1ab	314	ERR6295275	14408	C	T	1	2021-06-10	Slovakia
ORF1ab_1540_I	ORF1ab	1540	ERR6295275	18086	C	T	0,0527523	2021-06-10	Slovakia
S_68_NA	S	68	ERR6295275	21764	A	-TACATG	0,965753	2021-06-10	Slovakia
S_143_NA	S	143	ERR6295275	21990	T	-TTA	0,819672	2021-06-10	Slovakia
S_501_Y	S	501	ERR6295275	23063	A	T	1	2021-06-10	Slovakia
S_570_D	S	570	ERR6295275	23271	C	A	1	2021-06-10	Slovakia
S_614_G	S	614	ERR6295275	23403	A	G	1	2021-06-10	Slovakia
S_681_H	S	681	ERR6295275	23604	C	A	1	2021-06-10	Slovakia
S_716_I	S	716	ERR6295275	23709	C	T	1	2021-06-10	Slovakia
S_982_A	S	982	ERR6295275	24506	T	G	0,999201	2021-06-10	Slovakia
S_1118_H	S	1118	ERR6295275	24914	G	C	1	2021-06-10	Slovakia
ORF6_4_F	ORF6	4	ERR6295275	27211	C	T	0,137291	2021-06-10	Slovakia
ORF8_27_*	ORF8	27	ERR6295275	27972	C	T	1	2021-06-10	Slovakia
ORF8_52_I	ORF8	52	ERR6295275	28048	G	T	1	2021-06-10	Slovakia
ORF8_68_*	ORF8	68	ERR6295275	28095	A	T	0,975369	2021-06-10	Slovakia
ORF8_73_C	ORF8	73	ERR6295275	28111	A	G	1	2021-06-10	Slovakia
N_3_H	N	3	ERR6295275	28280	G	C	1	2021-06-10	Slovakia
N_3_V	N	3	ERR6295275	28281	A	T	0,999206	2021-06-10	Slovakia
N_3_E	N	3	ERR6295275	28282	T	A	1	2021-06-10	Slovakia
N_203_K	N	203	ERR6295275	28881	G	A	1	2021-06-10	Slovakia
N_204_R	N	204	ERR6295275	28883	G	C	1	2021-06-10	Slovakia
N_204_A	N	204	ERR6295275	28884	G	C	1	2021-06-10	Slovakia
N_235_F	N	235	ERR6295275	28977	C	T	0,998236	2021-06-10	Slovakia
ORF1ab_48_G	ORF1ab	48	ERR6295276	408	A	G	1	2021-06-11	Slovakia
ORF1ab_1001_I	ORF1ab	1001	ERR6295276	3267	C	T	0,998947	2021-06-11	Slovakia
ORF1ab_1708_D	ORF1ab	1708	ERR6295276	5388	C	A	1	2021-06-11	Slovakia
ORF1ab_2230_T	ORF1ab	2230	ERR6295276	6954	T	C	0,999135	2021-06-11	Slovakia
ORF1ab_2685_T	ORF1ab	2685	ERR6295276	8318	C	A	0,99802	2021-06-11	Slovakia
ORF1ab_3674_NA	ORF1ab	3674	ERR6295276	11287	G	-TCTGGTTTT	0,545797	2021-06-11	Slovakia
ORF1ab_314_L	ORF1ab	314	ERR6295276	14408	C	T	1	2021-06-11	Slovakia
S_68_NA	S	68	ERR6295276	21764	A	-TACATG	0,968373	2021-06-11	Slovakia
S_143_NA	S	143	ERR6295276	21990	T	-TTA	0,863747	2021-06-11	Slovakia
S_501_Y	S	501	ERR6295276	23063	A	T	1	2021-06-11	Slovakia
S_570_D	S	570	ERR6295276	23271	C	A	0,999562	2021-06-11	Slovakia
S_614_G	S	614	ERR6295276	23403	A	G	0,99954	2021-06-11	Slovakia
S_681_H	S	681	ERR6295276	23604	C	A	0,998885	2021-06-11	Slovakia
S_716_I	S	716	ERR6295276	23709	C	T	0,99884	2021-06-11	Slovakia
S_982_A	S	982	ERR6295276	24506	T	G	1	2021-06-11	Slovakia
S_1118_H	S	1118	ERR6295276	24914	G	C	0,998584	2021-06-11	Slovakia
ORF7a_121_Q	ORF7a	121	ERR6295276	27754	G	C	1	2021-06-11	Slovakia
ORF8_27_*	ORF8	27	ERR6295276	27972	C	T	1	2021-06-11	Slovakia
ORF8_52_I	ORF8	52	ERR6295276	28048	G	T	1	2021-06-11	Slovakia
ORF8_68_*	ORF8	68	ERR6295276	28095	A	T	0,960461	2021-06-11	Slovakia
ORF8_73_C	ORF8	73	ERR6295276	28111	A	G	0,999283	2021-06-11	Slovakia
N_3_H	N	3	ERR6295276	28280	G	C	1	2021-06-11	Slovakia
N_3_V	N	3	ERR6295276	28281	A	T	0,99933	2021-06-11	Slovakia
N_3_E	N	3	ERR6295276	28282	T	A	0,999335	2021-06-11	Slovakia
N_194_T	N	194	ERR6295276	28853	T	A	0,0544629	2021-06-11	Slovakia
N_203_K	N	203	ERR6295276	28881	G	A	1	2021-06-11	Slovakia
N_204_R	N	204	ERR6295276	28883	G	C	1	2021-06-11	Slovakia
N_204_A	N	204	ERR6295276	28884	G	C	1	2021-06-11	Slovakia
N_235_F	N	235	ERR6295276	28977	C	T	0,999412	2021-06-11	Slovakia
N_243_C	N	243	ERR6295276	29000	G	T	0,757033	2021-06-11	Slovakia
ORF1ab_48_G	ORF1ab	48	ERR6295278	408	A	G	0,998452	2021-06-21	Slovakia
ORF1ab_1001_I	ORF1ab	1001	ERR6295278	3267	C	T	0,999412	2021-06-21	Slovakia
ORF1ab_1708_D	ORF1ab	1708	ERR6295278	5388	C	A	0,998905	2021-06-21	Slovakia
ORF1ab_2230_T	ORF1ab	2230	ERR6295278	6954	T	C	1	2021-06-21	Slovakia
ORF1ab_2365_I	ORF1ab	2365	ERR6295278	7360	G	T	0,999353	2021-06-21	Slovakia
ORF1ab_2685_T	ORF1ab	2685	ERR6295278	8318	C	A	1	2021-06-21	Slovakia
ORF1ab_3674_NA	ORF1ab	3674	ERR6295278	11287	G	-TCTGGTTTT	0,568257	2021-06-21	Slovakia
ORF1ab_314_L	ORF1ab	314	ERR6295278	14408	C	T	1	2021-06-21	Slovakia
S_68_NA	S	68	ERR6295278	21764	A	-TACATG	0,962963	2021-06-21	Slovakia
S_143_NA	S	143	ERR6295278	21990	T	-TTA	0,814332	2021-06-21	Slovakia
S_501_Y	S	501	ERR6295278	23063	A	T	1	2021-06-21	Slovakia
S_570_D	S	570	ERR6295278	23271	C	A	1	2021-06-21	Slovakia
S_614_G	S	614	ERR6295278	23403	A	G	0,999481	2021-06-21	Slovakia
S_681_H	S	681	ERR6295278	23604	C	A	1	2021-06-21	Slovakia
S_716_I	S	716	ERR6295278	23709	C	T	1	2021-06-21	Slovakia
S_982_A	S	982	ERR6295278	24506	T	G	1	2021-06-21	Slovakia
S_1118_H	S	1118	ERR6295278	24914	G	C	1	2021-06-21	Slovakia
ORF7a_121_Q	ORF7a	121	ERR6295278	27754	G	C	1	2021-06-21	Slovakia
ORF8_27_*	ORF8	27	ERR6295278	27972	C	T	1	2021-06-21	Slovakia
ORF8_52_I	ORF8	52	ERR6295278	28048	G	T	1	2021-06-21	Slovakia
ORF8_68_*	ORF8	68	ERR6295278	28095	A	T	0,895184	2021-06-21	Slovakia
ORF8_73_C	ORF8	73	ERR6295278	28111	A	G	0,999198	2021-06-21	Slovakia
N_3_H	N	3	ERR6295278	28280	G	C	1	2021-06-21	Slovakia
N_3_V	N	3	ERR6295278	28281	A	T	1	2021-06-21	Slovakia
N_3_E	N	3	ERR6295278	28282	T	A	1	2021-06-21	Slovakia
N_203_K	N	203	ERR6295278	28881	G	A	1	2021-06-21	Slovakia
N_204_R	N	204	ERR6295278	28883	G	C	1	2021-06-21	Slovakia
N_204_A	N	204	ERR6295278	28884	G	C	1	2021-06-21	Slovakia
N_235_F	N	235	ERR6295278	28977	C	T	1	2021-06-21	Slovakia
N_243_C	N	243	ERR6295278	29000	G	T	0,711864	2021-06-21	Slovakia
ORF1ab_48_G	ORF1ab	48	ERR6295279	408	A	G	0,998715	2021-06-21	Slovakia
ORF1ab_1001_I	ORF1ab	1001	ERR6295279	3267	C	T	1	2021-06-21	Slovakia
ORF1ab_1708_D	ORF1ab	1708	ERR6295279	5388	C	A	1	2021-06-21	Slovakia
ORF1ab_2230_T	ORF1ab	2230	ERR6295279	6954	T	C	1	2021-06-21	Slovakia
ORF1ab_2685_T	ORF1ab	2685	ERR6295279	8318	C	A	0,995556	2021-06-21	Slovakia
ORF1ab_3674_NA	ORF1ab	3674	ERR6295279	11287	G	-TCTGGTTTT	0,546142	2021-06-21	Slovakia
ORF1ab_314_L	ORF1ab	314	ERR6295279	14408	C	T	1	2021-06-21	Slovakia
ORF1ab_2437_L	ORF1ab	2437	ERR6295279	20776	A	T	1	2021-06-21	Slovakia
S_68_NA	S	68	ERR6295279	21764	A	-TACATG	0,960526	2021-06-21	Slovakia
S_98_F	S	98	ERR6295279	21855	C	T	1	2021-06-21	Slovakia
S_143_NA	S	143	ERR6295279	21990	T	-TTA	0,788512	2021-06-21	Slovakia
S_501_Y	S	501	ERR6295279	23063	A	T	1	2021-06-21	Slovakia
S_570_D	S	570	ERR6295279	23271	C	A	0,999493	2021-06-21	Slovakia
S_614_G	S	614	ERR6295279	23403	A	G	1	2021-06-21	Slovakia
S_681_H	S	681	ERR6295279	23604	C	A	0,998684	2021-06-21	Slovakia
S_716_I	S	716	ERR6295279	23709	C	T	1	2021-06-21	Slovakia
S_982_A	S	982	ERR6295279	24506	T	G	0,999305	2021-06-21	Slovakia
S_1118_H	S	1118	ERR6295279	24914	G	C	1	2021-06-21	Slovakia
ORF7a_121_Q	ORF7a	121	ERR6295279	27754	G	C	1	2021-06-21	Slovakia
ORF8_27_*	ORF8	27	ERR6295279	27972	C	T	0,999088	2021-06-21	Slovakia
ORF8_52_I	ORF8	52	ERR6295279	28048	G	T	1	2021-06-21	Slovakia
ORF8_68_*	ORF8	68	ERR6295279	28095	A	T	0,921053	2021-06-21	Slovakia
ORF8_73_C	ORF8	73	ERR6295279	28111	A	G	1	2021-06-21	Slovakia
N_3_H	N	3	ERR6295279	28280	G	C	1	2021-06-21	Slovakia
N_3_V	N	3	ERR6295279	28281	A	T	0,99723	2021-06-21	Slovakia
N_3_E	N	3	ERR6295279	28282	T	A	1	2021-06-21	Slovakia
N_203_K	N	203	ERR6295279	28881	G	A	1	2021-06-21	Slovakia
N_204_R	N	204	ERR6295279	28883	G	C	1	2021-06-21	Slovakia
N_204_A	N	204	ERR6295279	28884	G	C	1	2021-06-21	Slovakia
N_235_F	N	235	ERR6295279	28977	C	T	1	2021-06-21	Slovakia
N_243_C	N	243	ERR6295279	29000	G	T	0,705984	2021-06-21	Slovakia
ORF1ab_829_A	ORF1ab	829	ERR6295280	2750	A	G	0,999106	2021-06-21	Slovakia
ORF1ab_848_G	ORF1ab	848	ERR6295280	2807	A	G	0,998193	2021-06-21	Slovakia
ORF1ab_851_R	ORF1ab	851	ERR6295280	2817	A	G	1	2021-06-21	Slovakia
ORF1ab_1001_I	ORF1ab	1001	ERR6295280	3267	C	T	0,998946	2021-06-21	Slovakia
ORF1ab_1223_A	ORF1ab	1223	ERR6295280	3933	A	C	1	2021-06-21	Slovakia
ORF1ab_1708_D	ORF1ab	1708	ERR6295280	5388	C	A	0,998575	2021-06-21	Slovakia
ORF1ab_2230_T	ORF1ab	2230	ERR6295280	6954	T	C	1	2021-06-21	Slovakia
ORF1ab_2794_Y	ORF1ab	2794	ERR6295280	8645	C	T	0,980462	2021-06-21	Slovakia
ORF1ab_3674_NA	ORF1ab	3674	ERR6295280	11287	G	-TCTGGTTTT	0,531817	2021-06-21	Slovakia
ORF1ab_3829_F	ORF1ab	3829	ERR6295280	11750	C	T	0,995614	2021-06-21	Slovakia
ORF1ab_314_L	ORF1ab	314	ERR6295280	14408	C	T	1	2021-06-21	Slovakia
ORF1ab_2141_S	ORF1ab	2141	ERR6295280	19890	A	T	1	2021-06-21	Slovakia
S_68_NA	S	68	ERR6295280	21764	A	-TACATG	0,965763	2021-06-21	Slovakia
S_143_NA	S	143	ERR6295280	21990	T	-TTA	0,832891	2021-06-21	Slovakia
S_501_Y	S	501	ERR6295280	23063	A	T	1	2021-06-21	Slovakia
S_570_D	S	570	ERR6295280	23271	C	A	1	2021-06-21	Slovakia
S_614_G	S	614	ERR6295280	23403	A	G	1	2021-06-21	Slovakia
S_647_S	S	647	ERR6295280	23501	G	T	1	2021-06-21	Slovakia
S_681_H	S	681	ERR6295280	23604	C	A	0,997996	2021-06-21	Slovakia
S_716_I	S	716	ERR6295280	23709	C	T	1	2021-06-21	Slovakia
S_982_A	S	982	ERR6295280	24506	T	G	1	2021-06-21	Slovakia
S_1118_H	S	1118	ERR6295280	24914	G	C	0,998729	2021-06-21	Slovakia
ORF3a_69_L	ORF3a	69	ERR6295280	25598	G	T	0,99021	2021-06-21	Slovakia
ORF8_27_*	ORF8	27	ERR6295280	27972	C	T	1	2021-06-21	Slovakia
ORF8_52_I	ORF8	52	ERR6295280	28048	G	T	1	2021-06-21	Slovakia
ORF8_73_C	ORF8	73	ERR6295280	28111	A	G	1	2021-06-21	Slovakia
N_3_H	N	3	ERR6295280	28280	G	C	0,998861	2021-06-21	Slovakia
N_3_V	N	3	ERR6295280	28281	A	T	1	2021-06-21	Slovakia
N_3_E	N	3	ERR6295280	28282	T	A	0,999432	2021-06-21	Slovakia
N_203_K	N	203	ERR6295280	28881	G	A	1	2021-06-21	Slovakia
N_204_R	N	204	ERR6295280	28883	G	C	1	2021-06-21	Slovakia
N_235_F	N	235	ERR6295280	28977	C	T	1	2021-06-21	Slovakia
ORF1ab_48_G	ORF1ab	48	ERR6295281	408	A	G	0,998756	2021-06-22	Slovakia
ORF1ab_1001_I	ORF1ab	1001	ERR6295281	3267	C	T	0,999433	2021-06-22	Slovakia
ORF1ab_1096_S	ORF1ab	1096	ERR6295281	3551	C	T	0,569647	2021-06-22	Slovakia
ORF1ab_1708_D	ORF1ab	1708	ERR6295281	5388	C	A	0,998959	2021-06-22	Slovakia
ORF1ab_2230_T	ORF1ab	2230	ERR6295281	6954	T	C	1	2021-06-22	Slovakia
ORF1ab_2685_T	ORF1ab	2685	ERR6295281	8318	C	A	1	2021-06-22	Slovakia
ORF1ab_3674_NA	ORF1ab	3674	ERR6295281	11287	G	-TCTGGTTTT	0,548097	2021-06-22	Slovakia
ORF1ab_314_L	ORF1ab	314	ERR6295281	14408	C	T	0,998663	2021-06-22	Slovakia
ORF1ab_2437_L	ORF1ab	2437	ERR6295281	20776	A	T	0,35533	2021-06-22	Slovakia
S_68_NA	S	68	ERR6295281	21764	A	-TACATG	0,956338	2021-06-22	Slovakia
S_98_F	S	98	ERR6295281	21855	C	T	0,480193	2021-06-22	Slovakia
S_143_NA	S	143	ERR6295281	21990	T	-TTA	0,794118	2021-06-22	Slovakia
S_501_Y	S	501	ERR6295281	23063	A	T	1	2021-06-22	Slovakia
S_570_D	S	570	ERR6295281	23271	C	A	1	2021-06-22	Slovakia
S_614_G	S	614	ERR6295281	23403	A	G	1	2021-06-22	Slovakia
S_681_H	S	681	ERR6295281	23604	C	A	1	2021-06-22	Slovakia
S_688_V	S	688	ERR6295281	23625	C	T	0,12203	2021-06-22	Slovakia
S_716_I	S	716	ERR6295281	23709	C	T	1	2021-06-22	Slovakia
S_982_A	S	982	ERR6295281	24506	T	G	1	2021-06-22	Slovakia
S_1118_H	S	1118	ERR6295281	24914	G	C	0,998392	2021-06-22	Slovakia
ORF7a_121_Q	ORF7a	121	ERR6295281	27754	G	C	1	2021-06-22	Slovakia
ORF8_27_*	ORF8	27	ERR6295281	27972	C	T	1	2021-06-22	Slovakia
ORF8_52_I	ORF8	52	ERR6295281	28048	G	T	1	2021-06-22	Slovakia
ORF8_68_*	ORF8	68	ERR6295281	28095	A	T	0,966135	2021-06-22	Slovakia
ORF8_73_C	ORF8	73	ERR6295281	28111	A	G	1	2021-06-22	Slovakia
N_3_H	N	3	ERR6295281	28280	G	C	1	2021-06-22	Slovakia
N_3_V	N	3	ERR6295281	28281	A	T	1	2021-06-22	Slovakia
N_3_E	N	3	ERR6295281	28282	T	A	1	2021-06-22	Slovakia
N_203_K	N	203	ERR6295281	28881	G	A	1	2021-06-22	Slovakia
N_204_R	N	204	ERR6295281	28883	G	C	0,998753	2021-06-22	Slovakia
N_204_A	N	204	ERR6295281	28884	G	C	0,998756	2021-06-22	Slovakia
N_235_F	N	235	ERR6295281	28977	C	T	1	2021-06-22	Slovakia
N_243_C	N	243	ERR6295281	29000	G	T	0,7943	2021-06-22	Slovakia
ORF1ab_48_G	ORF1ab	48	ERR6295282	408	A	G	0,998925	2021-06-23	Slovakia
ORF1ab_1001_I	ORF1ab	1001	ERR6295282	3267	C	T	1	2021-06-23	Slovakia
ORF1ab_1708_D	ORF1ab	1708	ERR6295282	5388	C	A	1	2021-06-23	Slovakia
ORF1ab_2230_T	ORF1ab	2230	ERR6295282	6954	T	C	1	2021-06-23	Slovakia
ORF1ab_2685_T	ORF1ab	2685	ERR6295282	8318	C	A	0,997988	2021-06-23	Slovakia
ORF1ab_3674_NA	ORF1ab	3674	ERR6295282	11287	G	-TCTGGTTTT	0,554438	2021-06-23	Slovakia
ORF1ab_4261_S	ORF1ab	4261	ERR6295282	13046	C	T	0,139672	2021-06-23	Slovakia
ORF1ab_314_L	ORF1ab	314	ERR6295282	14408	C	T	1	2021-06-23	Slovakia
ORF1ab_2437_L	ORF1ab	2437	ERR6295282	20776	A	T	1	2021-06-23	Slovakia
S_68_NA	S	68	ERR6295282	21764	A	-TACATG	0,967532	2021-06-23	Slovakia
S_98_F	S	98	ERR6295282	21855	C	T	1	2021-06-23	Slovakia
S_143_NA	S	143	ERR6295282	21990	T	-TTA	0,828784	2021-06-23	Slovakia
S_501_Y	S	501	ERR6295282	23063	A	T	1	2021-06-23	Slovakia
S_570_D	S	570	ERR6295282	23271	C	A	1	2021-06-23	Slovakia
S_614_G	S	614	ERR6295282	23403	A	G	1	2021-06-23	Slovakia
S_681_H	S	681	ERR6295282	23604	C	A	1	2021-06-23	Slovakia
S_716_I	S	716	ERR6295282	23709	C	T	1	2021-06-23	Slovakia
S_982_A	S	982	ERR6295282	24506	T	G	0,998681	2021-06-23	Slovakia
S_1118_H	S	1118	ERR6295282	24914	G	C	1	2021-06-23	Slovakia
ORF7a_121_Q	ORF7a	121	ERR6295282	27754	G	C	1	2021-06-23	Slovakia
ORF8_27_*	ORF8	27	ERR6295282	27972	C	T	0,998708	2021-06-23	Slovakia
ORF8_52_I	ORF8	52	ERR6295282	28048	G	T	1	2021-06-23	Slovakia
ORF8_68_*	ORF8	68	ERR6295282	28095	A	T	0,969369	2021-06-23	Slovakia
ORF8_73_C	ORF8	73	ERR6295282	28111	A	G	1	2021-06-23	Slovakia
N_3_H	N	3	ERR6295282	28280	G	C	0,999325	2021-06-23	Slovakia
N_3_V	N	3	ERR6295282	28281	A	T	0,999322	2021-06-23	Slovakia
N_3_E	N	3	ERR6295282	28282	T	A	1	2021-06-23	Slovakia
N_203_K	N	203	ERR6295282	28881	G	A	1	2021-06-23	Slovakia
N_204_R	N	204	ERR6295282	28883	G	C	1	2021-06-23	Slovakia
N_204_A	N	204	ERR6295282	28884	G	C	1	2021-06-23	Slovakia
N_235_F	N	235	ERR6295282	28977	C	T	1	2021-06-23	Slovakia
N_243_C	N	243	ERR6295282	29000	G	T	0,7724	2021-06-23	Slovakia
ORF1ab_48_G	ORF1ab	48	ERR6295283	408	A	G	0,995927	2021-06-23	Slovakia
ORF1ab_1001_I	ORF1ab	1001	ERR6295283	3267	C	T	0,998418	2021-06-23	Slovakia
ORF1ab_1708_D	ORF1ab	1708	ERR6295283	5388	C	A	0,998677	2021-06-23	Slovakia
ORF1ab_2230_T	ORF1ab	2230	ERR6295283	6954	T	C	0,998807	2021-06-23	Slovakia
ORF1ab_2685_T	ORF1ab	2685	ERR6295283	8318	C	A	1	2021-06-23	Slovakia
ORF1ab_3674_NA	ORF1ab	3674	ERR6295283	11287	G	-TCTGGTTTT	0,540176	2021-06-23	Slovakia
ORF1ab_314_L	ORF1ab	314	ERR6295283	14408	C	T	0,997802	2021-06-23	Slovakia
ORF1ab_2437_L	ORF1ab	2437	ERR6295283	20776	A	T	0,996337	2021-06-23	Slovakia
S_68_NA	S	68	ERR6295283	21764	A	-TACATG	0,966102	2021-06-23	Slovakia
S_143_NA	S	143	ERR6295283	21990	T	-TTA	0,779736	2021-06-23	Slovakia
S_501_Y	S	501	ERR6295283	23063	A	T	1	2021-06-23	Slovakia
S_570_D	S	570	ERR6295283	23271	C	A	0,999282	2021-06-23	Slovakia
S_614_G	S	614	ERR6295283	23403	A	G	0,999294	2021-06-23	Slovakia
S_681_H	S	681	ERR6295283	23604	C	A	1	2021-06-23	Slovakia
S_716_I	S	716	ERR6295283	23709	C	T	1	2021-06-23	Slovakia
S_982_A	S	982	ERR6295283	24506	T	G	0,999063	2021-06-23	Slovakia
S_1118_H	S	1118	ERR6295283	24914	G	C	0,997984	2021-06-23	Slovakia
ORF7a_121_Q	ORF7a	121	ERR6295283	27754	G	C	1	2021-06-23	Slovakia
ORF8_27_*	ORF8	27	ERR6295283	27972	C	T	0,99912	2021-06-23	Slovakia
ORF8_52_I	ORF8	52	ERR6295283	28048	G	T	1	2021-06-23	Slovakia
ORF8_68_*	ORF8	68	ERR6295283	28095	A	T	0,878828	2021-06-23	Slovakia
ORF8_73_C	ORF8	73	ERR6295283	28111	A	G	1	2021-06-23	Slovakia
N_3_H	N	3	ERR6295283	28280	G	C	1	2021-06-23	Slovakia
N_3_V	N	3	ERR6295283	28281	A	T	0,998075	2021-06-23	Slovakia
N_3_E	N	3	ERR6295283	28282	T	A	1	2021-06-23	Slovakia
N_203_K	N	203	ERR6295283	28881	G	A	1	2021-06-23	Slovakia
N_204_R	N	204	ERR6295283	28883	G	C	1	2021-06-23	Slovakia
N_204_A	N	204	ERR6295283	28884	G	C	1	2021-06-23	Slovakia
N_235_F	N	235	ERR6295283	28977	C	T	1	2021-06-23	Slovakia
N_243_C	N	243	ERR6295283	29000	G	T	0,617722	2021-06-23	Slovakia
ORF1ab_1001_I	ORF1ab	1001	ERR6295284	3267	C	T	0,999508	2021-06-24	Slovakia
ORF1ab_1679_V	ORF1ab	1679	ERR6295284	5301	C	T	0,996805	2021-06-24	Slovakia
ORF1ab_1708_D	ORF1ab	1708	ERR6295284	5388	C	A	1	2021-06-24	Slovakia
ORF1ab_2230_T	ORF1ab	2230	ERR6295284	6954	T	C	1	2021-06-24	Slovakia
ORF1ab_2836_I	ORF1ab	2836	ERR6295284	8772	C	T	1	2021-06-24	Slovakia
ORF1ab_3070_V	ORF1ab	3070	ERR6295284	9474	C	T	0,999337	2021-06-24	Slovakia
ORF1ab_3353_R	ORF1ab	3353	ERR6295284	10323	A	G	0,0683333	2021-06-24	Slovakia
ORF1ab_3571_T	ORF1ab	3571	ERR6295284	10976	G	A	1	2021-06-24	Slovakia
ORF1ab_3674_NA	ORF1ab	3674	ERR6295284	11287	G	-TCTGGTTTT	0,539553	2021-06-24	Slovakia
ORF1ab_314_L	ORF1ab	314	ERR6295284	14408	C	T	1	2021-06-24	Slovakia
ORF1ab_2340_T	ORF1ab	2340	ERR6295284	20486	A	C	0,54078	2021-06-24	Slovakia
S_68_NA	S	68	ERR6295284	21764	A	-TACATG	0,967136	2021-06-24	Slovakia
S_143_NA	S	143	ERR6295284	21990	T	-TTA	0,596774	2021-06-24	Slovakia
S_148_T	S	148	ERR6295284	22005	A	C	1	2021-06-24	Slovakia
S_501_Y	S	501	ERR6295284	23063	A	T	1	2021-06-24	Slovakia
S_570_D	S	570	ERR6295284	23271	C	A	1	2021-06-24	Slovakia
S_614_G	S	614	ERR6295284	23403	A	G	0,998723	2021-06-24	Slovakia
S_681_H	S	681	ERR6295284	23604	C	A	1	2021-06-24	Slovakia
S_716_I	S	716	ERR6295284	23709	C	T	1	2021-06-24	Slovakia
S_982_A	S	982	ERR6295284	24506	T	G	0,998755	2021-06-24	Slovakia
S_1118_H	S	1118	ERR6295284	24914	G	C	0,997636	2021-06-24	Slovakia
ORF3a_104_L	ORF3a	104	ERR6295284	25703	C	T	0,112426	2021-06-24	Slovakia
ORF8_27_*	ORF8	27	ERR6295284	27972	C	T	1	2021-06-24	Slovakia
ORF8_52_I	ORF8	52	ERR6295284	28048	G	T	1	2021-06-24	Slovakia
ORF8_68_*	ORF8	68	ERR6295284	28095	A	T	0,992754	2021-06-24	Slovakia
ORF8_73_C	ORF8	73	ERR6295284	28111	A	G	1	2021-06-24	Slovakia
N_3_H	N	3	ERR6295284	28280	G	C	1	2021-06-24	Slovakia
N_3_V	N	3	ERR6295284	28281	A	T	0,999393	2021-06-24	Slovakia
N_3_E	N	3	ERR6295284	28282	T	A	0,999395	2021-06-24	Slovakia
N_203_K	N	203	ERR6295284	28881	G	A	1	2021-06-24	Slovakia
N_204_R	N	204	ERR6295284	28883	G	C	0,996743	2021-06-24	Slovakia
N_204_A	N	204	ERR6295284	28884	G	C	1	2021-06-24	Slovakia
N_235_F	N	235	ERR6295284	28977	C	T	1	2021-06-24	Slovakia
ORF1ab_48_G	ORF1ab	48	ERR6295285	408	A	G	0,997555	2021-06-25	Slovakia
ORF1ab_1001_I	ORF1ab	1001	ERR6295285	3267	C	T	0,999478	2021-06-25	Slovakia
ORF1ab_1708_D	ORF1ab	1708	ERR6295285	5388	C	A	1	2021-06-25	Slovakia
ORF1ab_2230_T	ORF1ab	2230	ERR6295285	6954	T	C	1	2021-06-25	Slovakia
ORF1ab_2685_T	ORF1ab	2685	ERR6295285	8318	C	A	1	2021-06-25	Slovakia
ORF1ab_3674_NA	ORF1ab	3674	ERR6295285	11287	G	-TCTGGTTTT	0,533904	2021-06-25	Slovakia
ORF1ab_314_L	ORF1ab	314	ERR6295285	14408	C	T	1	2021-06-25	Slovakia
S_68_NA	S	68	ERR6295285	21764	A	-TACATG	0,972881	2021-06-25	Slovakia
S_143_NA	S	143	ERR6295285	21990	T	-TTA	0,846154	2021-06-25	Slovakia
S_570_D	S	570	ERR6295285	23271	C	A	0,998819	2021-06-25	Slovakia
S_614_G	S	614	ERR6295285	23403	A	G	1	2021-06-25	Slovakia
S_681_H	S	681	ERR6295285	23604	C	A	1	2021-06-25	Slovakia
S_716_I	S	716	ERR6295285	23709	C	T	1	2021-06-25	Slovakia
S_982_A	S	982	ERR6295285	24506	T	G	1	2021-06-25	Slovakia
S_1118_H	S	1118	ERR6295285	24914	G	C	1	2021-06-25	Slovakia
ORF7a_121_Q	ORF7a	121	ERR6295285	27754	G	C	1	2021-06-25	Slovakia
ORF8_27_*	ORF8	27	ERR6295285	27972	C	T	1	2021-06-25	Slovakia
ORF8_45_L	ORF8	45	ERR6295285	28027	G	T	1	2021-06-25	Slovakia
ORF8_52_I	ORF8	52	ERR6295285	28048	G	T	1	2021-06-25	Slovakia
ORF8_68_*	ORF8	68	ERR6295285	28095	A	T	0,994624	2021-06-25	Slovakia
ORF8_73_C	ORF8	73	ERR6295285	28111	A	G	1	2021-06-25	Slovakia
N_3_H	N	3	ERR6295285	28280	G	C	1	2021-06-25	Slovakia
N_3_V	N	3	ERR6295285	28281	A	T	1	2021-06-25	Slovakia
N_3_E	N	3	ERR6295285	28282	T	A	1	2021-06-25	Slovakia
N_203_K	N	203	ERR6295285	28881	G	A	1	2021-06-25	Slovakia
N_204_R	N	204	ERR6295285	28883	G	C	1	2021-06-25	Slovakia
N_204_A	N	204	ERR6295285	28884	G	C	1	2021-06-25	Slovakia
N_235_F	N	235	ERR6295285	28977	C	T	1	2021-06-25	Slovakia
N_243_C	N	243	ERR6295285	29000	G	T	0,949045	2021-06-25	Slovakia
ORF1ab_48_G	ORF1ab	48	ERR6295286	408	A	G	0,998084	2021-06-22	Slovakia
ORF1ab_519_S	ORF1ab	519	ERR6295286	1820	G	A	1	2021-06-22	Slovakia
ORF1ab_1001_I	ORF1ab	1001	ERR6295286	3267	C	T	0,999476	2021-06-22	Slovakia
ORF1ab_1708_D	ORF1ab	1708	ERR6295286	5388	C	A	1	2021-06-22	Slovakia
ORF1ab_2230_T	ORF1ab	2230	ERR6295286	6954	T	C	0,99775	2021-06-22	Slovakia
ORF1ab_2685_T	ORF1ab	2685	ERR6295286	8318	C	A	1	2021-06-22	Slovakia
ORF1ab_3674_NA	ORF1ab	3674	ERR6295286	11287	G	-TCTGGTTTT	0,53961	2021-06-22	Slovakia
ORF1ab_4090_I	ORF1ab	4090	ERR6295286	12534	C	T	0,0809444	2021-06-22	Slovakia
ORF1ab_314_L	ORF1ab	314	ERR6295286	14408	C	T	1	2021-06-22	Slovakia
S_68_NA	S	68	ERR6295286	21764	A	-TACATG	0,977778	2021-06-22	Slovakia
S_143_NA	S	143	ERR6295286	21990	T	-TTA	0,794355	2021-06-22	Slovakia
S_501_Y	S	501	ERR6295286	23063	A	T	1	2021-06-22	Slovakia
S_570_D	S	570	ERR6295286	23271	C	A	0,999531	2021-06-22	Slovakia
S_614_G	S	614	ERR6295286	23403	A	G	0,998612	2021-06-22	Slovakia
S_681_H	S	681	ERR6295286	23604	C	A	1	2021-06-22	Slovakia
S_716_I	S	716	ERR6295286	23709	C	T	1	2021-06-22	Slovakia
S_982_A	S	982	ERR6295286	24506	T	G	0,999316	2021-06-22	Slovakia
S_1118_H	S	1118	ERR6295286	24914	G	C	1	2021-06-22	Slovakia
ORF7a_121_Q	ORF7a	121	ERR6295286	27754	G	C	0,999258	2021-06-22	Slovakia
ORF8_27_*	ORF8	27	ERR6295286	27972	C	T	1	2021-06-22	Slovakia
ORF8_52_I	ORF8	52	ERR6295286	28048	G	T	1	2021-06-22	Slovakia
ORF8_68_*	ORF8	68	ERR6295286	28095	A	T	0,852097	2021-06-22	Slovakia
ORF8_73_C	ORF8	73	ERR6295286	28111	A	G	0,999166	2021-06-22	Slovakia
N_3_H	N	3	ERR6295286	28280	G	C	0,999282	2021-06-22	Slovakia
N_3_V	N	3	ERR6295286	28281	A	T	0,999281	2021-06-22	Slovakia
N_3_E	N	3	ERR6295286	28282	T	A	1	2021-06-22	Slovakia
N_203_K	N	203	ERR6295286	28881	G	A	1	2021-06-22	Slovakia
N_204_R	N	204	ERR6295286	28883	G	C	1	2021-06-22	Slovakia
N_204_A	N	204	ERR6295286	28884	G	C	0,998998	2021-06-22	Slovakia
N_235_F	N	235	ERR6295286	28977	C	T	0,999345	2021-06-22	Slovakia
N_243_C	N	243	ERR6295286	29000	G	T	0,81378	2021-06-22	Slovakia
ORF1ab_1001_I	ORF1ab	1001	ERR6295288	3267	C	T	0,999516	2021-06-19	Slovakia
ORF1ab_1708_D	ORF1ab	1708	ERR6295288	5388	C	A	1	2021-06-19	Slovakia
ORF1ab_2048_Y	ORF1ab	2048	ERR6295288	6408	C	A	0,998369	2021-06-19	Slovakia
ORF1ab_2230_T	ORF1ab	2230	ERR6295288	6954	T	C	1	2021-06-19	Slovakia
ORF1ab_3674_NA	ORF1ab	3674	ERR6295288	11287	G	-TCTGGTTTT	0,548551	2021-06-19	Slovakia
ORF1ab_4176_R	ORF1ab	4176	ERR6295288	12792	A	G	0,995906	2021-06-19	Slovakia
ORF1ab_314_L	ORF1ab	314	ERR6295288	14408	C	T	1	2021-06-19	Slovakia
ORF1ab_797_I	ORF1ab	797	ERR6295288	15857	C	T	0,997989	2021-06-19	Slovakia
ORF1ab_1936_S	ORF1ab	1936	ERR6295288	19273	C	T	1	2021-06-19	Slovakia
ORF1ab_2132_V	ORF1ab	2132	ERR6295288	19862	C	T	0,0663636	2021-06-19	Slovakia
S_68_NA	S	68	ERR6295288	21764	A	-TACATG	0,973214	2021-06-19	Slovakia
S_143_NA	S	143	ERR6295288	21990	T	-TTA	0,828326	2021-06-19	Slovakia
S_501_Y	S	501	ERR6295288	23063	A	T	1	2021-06-19	Slovakia
S_570_D	S	570	ERR6295288	23271	C	A	0,999623	2021-06-19	Slovakia
S_614_G	S	614	ERR6295288	23403	A	G	0,999616	2021-06-19	Slovakia
S_681_H	S	681	ERR6295288	23604	C	A	0,998069	2021-06-19	Slovakia
S_716_I	S	716	ERR6295288	23709	C	T	1	2021-06-19	Slovakia
S_747_I	S	747	ERR6295288	23802	C	T	1	2021-06-19	Slovakia
S_982_A	S	982	ERR6295288	24506	T	G	1	2021-06-19	Slovakia
S_1118_H	S	1118	ERR6295288	24914	G	C	1	2021-06-19	Slovakia
ORF3a_240_L	ORF3a	240	ERR6295288	26111	C	T	0,995763	2021-06-19	Slovakia
ORF7a_109_NA	ORF7a	109	ERR6295288	27720	T	-ATA	0,775974	2021-06-19	Slovakia
ORF8_27_*	ORF8	27	ERR6295288	27972	C	T	1	2021-06-19	Slovakia
ORF8_52_I	ORF8	52	ERR6295288	28048	G	T	1	2021-06-19	Slovakia
ORF8_68_*	ORF8	68	ERR6295288	28095	A	T	1	2021-06-19	Slovakia
ORF8_73_C	ORF8	73	ERR6295288	28111	A	G	1	2021-06-19	Slovakia
N_3_H	N	3	ERR6295288	28280	G	C	1	2021-06-19	Slovakia
N_3_V	N	3	ERR6295288	28281	A	T	0,99944	2021-06-19	Slovakia
N_3_E	N	3	ERR6295288	28282	T	A	0,998328	2021-06-19	Slovakia
N_203_K	N	203	ERR6295288	28881	G	A	0,998665	2021-06-19	Slovakia
N_204_R	N	204	ERR6295288	28883	G	C	1	2021-06-19	Slovakia
N_204_A	N	204	ERR6295288	28884	G	C	1	2021-06-19	Slovakia
N_235_F	N	235	ERR6295288	28977	C	T	0,998292	2021-06-19	Slovakia
ORF1ab_1010_L	ORF1ab	1010	ERR6295289	3294	C	T	0,993417	2021-06-29	Slovakia
ORF1ab_1640_L	ORF1ab	1640	ERR6295289	5184	C	T	0,997429	2021-06-29	Slovakia
ORF1ab_2648_I	ORF1ab	2648	ERR6295289	8208	C	T	0,986319	2021-06-29	Slovakia
ORF1ab_3209_V	ORF1ab	3209	ERR6295289	9891	C	T	0,996644	2021-06-29	Slovakia
ORF1ab_3718_A	ORF1ab	3718	ERR6295289	11418	T	C	0,984049	2021-06-29	Slovakia
ORF1ab_3750_I	ORF1ab	3750	ERR6295289	11514	C	T	0,993548	2021-06-29	Slovakia
ORF1ab_314_L	ORF1ab	314	ERR6295289	14408	C	T	1	2021-06-29	Slovakia
ORF1ab_662_S	ORF1ab	662	ERR6295289	15451	G	A	0,995746	2021-06-29	Slovakia
ORF1ab_1000_L	ORF1ab	1000	ERR6295289	16466	C	T	0,993408	2021-06-29	Slovakia
S_19_R	S	19	ERR6295289	21618	C	G	0,981328	2021-06-29	Slovakia
S_156_NA	S	156	ERR6295289	22028	G	-AGTTCA	0,974874	2021-06-29	Slovakia
S_222_V	S	222	ERR6295289	22227	C	T	0,949686	2021-06-29	Slovakia
S_452_R	S	452	ERR6295289	22917	T	G	0,991803	2021-06-29	Slovakia
S_478_K	S	478	ERR6295289	22995	C	A	1	2021-06-29	Slovakia
S_614_G	S	614	ERR6295289	23403	A	G	0,999418	2021-06-29	Slovakia
S_681_R	S	681	ERR6295289	23604	C	G	0,996124	2021-06-29	Slovakia
S_950_N	S	950	ERR6295289	24410	G	A	0,99532	2021-06-29	Slovakia
S_979_E	S	979	ERR6295289	24499	T	A	0,980206	2021-06-29	Slovakia
ORF3a_26_L	ORF3a	26	ERR6295289	25469	C	T	0,997234	2021-06-29	Slovakia
M_82_T	M	82	ERR6295289	26767	T	C	0,970679	2021-06-29	Slovakia
M_185_H	M	185	ERR6295289	27077	G	T	0,991803	2021-06-29	Slovakia
ORF8_118_NA	ORF8	118	ERR6295289	28247	A	-GATTTC	0,865167	2021-06-29	Slovakia
ORF8_119_V	ORF8	119	ERR6295289	28249	A	T	0,125	2021-06-29	Slovakia
ORF8_120_L	ORF8	120	ERR6295289	28253	C	A	0,748588	2021-06-29	Slovakia
N_63_G	N	63	ERR6295289	28461	A	G	0,972701	2021-06-29	Slovakia
N_203_M	N	203	ERR6295289	28881	G	T	0,997151	2021-06-29	Slovakia
N_377_Y	N	377	ERR6295289	29402	G	T	1	2021-06-29	Slovakia
ORF1ab_1001_I	ORF1ab	1001	ERR6295290	3267	C	T	0,999438	2021-06-15	Slovakia
ORF1ab_1708_D	ORF1ab	1708	ERR6295290	5388	C	A	1	2021-06-15	Slovakia
ORF1ab_2230_T	ORF1ab	2230	ERR6295290	6954	T	C	1	2021-06-15	Slovakia
ORF1ab_3490_F	ORF1ab	3490	ERR6295290	10733	C	T	1	2021-06-15	Slovakia
ORF1ab_3674_NA	ORF1ab	3674	ERR6295290	11287	G	-TCTGGTTTT	0,538081	2021-06-15	Slovakia
ORF1ab_314_L	ORF1ab	314	ERR6295290	14408	C	T	1	2021-06-15	Slovakia
ORF1ab_976_L	ORF1ab	976	ERR6295290	16394	C	T	1	2021-06-15	Slovakia
S_68_NA	S	68	ERR6295290	21764	A	-TACATG	0,974359	2021-06-15	Slovakia
S_142_V	S	142	ERR6295290	21987	G	T	1	2021-06-15	Slovakia
S_143_NA	S	143	ERR6295290	21990	T	-TTA	0,863636	2021-06-15	Slovakia
S_501_Y	S	501	ERR6295290	23063	A	T	1	2021-06-15	Slovakia
S_570_D	S	570	ERR6295290	23271	C	A	0,999532	2021-06-15	Slovakia
S_614_G	S	614	ERR6295290	23403	A	G	1	2021-06-15	Slovakia
S_681_H	S	681	ERR6295290	23604	C	A	1	2021-06-15	Slovakia
S_716_I	S	716	ERR6295290	23709	C	T	1	2021-06-15	Slovakia
S_982_A	S	982	ERR6295290	24506	T	G	0,999341	2021-06-15	Slovakia
S_1118_H	S	1118	ERR6295290	24914	G	C	0,997423	2021-06-15	Slovakia
ORF3a_155_H	ORF3a	155	ERR6295290	25855	G	C	1	2021-06-15	Slovakia
ORF8_27_*	ORF8	27	ERR6295290	27972	C	T	0,993443	2021-06-15	Slovakia
ORF8_52_I	ORF8	52	ERR6295290	28048	G	T	1	2021-06-15	Slovakia
ORF8_68_*	ORF8	68	ERR6295290	28095	A	T	0,973913	2021-06-15	Slovakia
ORF8_73_C	ORF8	73	ERR6295290	28111	A	G	0,998022	2021-06-15	Slovakia
N_3_H	N	3	ERR6295290	28280	G	C	1	2021-06-15	Slovakia
N_3_V	N	3	ERR6295290	28281	A	T	1	2021-06-15	Slovakia
N_3_E	N	3	ERR6295290	28282	T	A	1	2021-06-15	Slovakia
N_155_S	N	155	ERR6295290	28736	G	T	0,99916	2021-06-15	Slovakia
N_203_K	N	203	ERR6295290	28881	G	A	1	2021-06-15	Slovakia
N_204_R	N	204	ERR6295290	28883	G	C	1	2021-06-15	Slovakia
N_204_A	N	204	ERR6295290	28884	G	C	1	2021-06-15	Slovakia
N_235_F	N	235	ERR6295290	28977	C	T	1	2021-06-15	Slovakia
ORF1ab_1001_I	ORF1ab	1001	ERR6295291	3267	C	T	1	2021-06-10	Slovakia
ORF1ab_1708_D	ORF1ab	1708	ERR6295291	5388	C	A	1	2021-06-10	Slovakia
ORF1ab_2230_T	ORF1ab	2230	ERR6295291	6954	T	C	1	2021-06-10	Slovakia
ORF1ab_3023_T	ORF1ab	3023	ERR6295291	9332	G	A	0,608629	2021-06-10	Slovakia
ORF1ab_3490_F	ORF1ab	3490	ERR6295291	10733	C	T	0,99846	2021-06-10	Slovakia
ORF1ab_3674_NA	ORF1ab	3674	ERR6295291	11287	G	-TCTGGTTTT	0,557937	2021-06-10	Slovakia
ORF1ab_314_L	ORF1ab	314	ERR6295291	14408	C	T	0,996633	2021-06-10	Slovakia
ORF1ab_976_L	ORF1ab	976	ERR6295291	16394	C	T	1	2021-06-10	Slovakia
S_68_NA	S	68	ERR6295291	21764	A	-TACATG	0,974638	2021-06-10	Slovakia
S_142_V	S	142	ERR6295291	21987	G	T	0,987805	2021-06-10	Slovakia
S_143_NA	S	143	ERR6295291	21990	T	-TTA	0,837349	2021-06-10	Slovakia
S_570_D	S	570	ERR6295291	23271	C	A	1	2021-06-10	Slovakia
S_614_G	S	614	ERR6295291	23403	A	G	1	2021-06-10	Slovakia
S_681_H	S	681	ERR6295291	23604	C	A	1	2021-06-10	Slovakia
S_716_I	S	716	ERR6295291	23709	C	T	1	2021-06-10	Slovakia
S_982_A	S	982	ERR6295291	24506	T	G	0,997905	2021-06-10	Slovakia
S_1118_H	S	1118	ERR6295291	24914	G	C	1	2021-06-10	Slovakia
ORF3a_155_H	ORF3a	155	ERR6295291	25855	G	C	1	2021-06-10	Slovakia
ORF8_27_*	ORF8	27	ERR6295291	27972	C	T	1	2021-06-10	Slovakia
ORF8_52_I	ORF8	52	ERR6295291	28048	G	T	1	2021-06-10	Slovakia
ORF8_68_*	ORF8	68	ERR6295291	28095	A	T	0,978022	2021-06-10	Slovakia
ORF8_73_C	ORF8	73	ERR6295291	28111	A	G	0,99906	2021-06-10	Slovakia
N_3_H	N	3	ERR6295291	28280	G	C	0,999312	2021-06-10	Slovakia
N_3_V	N	3	ERR6295291	28281	A	T	0,999314	2021-06-10	Slovakia
N_3_E	N	3	ERR6295291	28282	T	A	0,999316	2021-06-10	Slovakia
N_155_S	N	155	ERR6295291	28736	G	T	0,99887	2021-06-10	Slovakia
N_203_K	N	203	ERR6295291	28881	G	A	1	2021-06-10	Slovakia
N_204_R	N	204	ERR6295291	28883	G	C	1	2021-06-10	Slovakia
N_204_A	N	204	ERR6295291	28884	G	C	1	2021-06-10	Slovakia
N_235_F	N	235	ERR6295291	28977	C	T	1	2021-06-10	Slovakia
ORF1ab_1001_I	ORF1ab	1001	ERR6295292	3267	C	T	0,999389	2021-06-15	Slovakia
ORF1ab_1708_D	ORF1ab	1708	ERR6295292	5388	C	A	1	2021-06-15	Slovakia
ORF1ab_2230_T	ORF1ab	2230	ERR6295292	6954	T	C	1	2021-06-15	Slovakia
ORF1ab_3490_F	ORF1ab	3490	ERR6295292	10733	C	T	0,999465	2021-06-15	Slovakia
ORF1ab_3674_NA	ORF1ab	3674	ERR6295292	11287	G	-TCTGGTTTT	0,542508	2021-06-15	Slovakia
ORF1ab_314_L	ORF1ab	314	ERR6295292	14408	C	T	1	2021-06-15	Slovakia
ORF1ab_976_L	ORF1ab	976	ERR6295292	16394	C	T	1	2021-06-15	Slovakia
S_68_NA	S	68	ERR6295292	21764	A	-TACATG	0,967703	2021-06-15	Slovakia
S_142_V	S	142	ERR6295292	21987	G	T	1	2021-06-15	Slovakia
S_143_NA	S	143	ERR6295292	21990	T	-TTA	0,84507	2021-06-15	Slovakia
S_501_Y	S	501	ERR6295292	23063	A	T	1	2021-06-15	Slovakia
S_570_D	S	570	ERR6295292	23271	C	A	0,99948	2021-06-15	Slovakia
S_614_G	S	614	ERR6295292	23403	A	G	1	2021-06-15	Slovakia
S_681_H	S	681	ERR6295292	23604	C	A	1	2021-06-15	Slovakia
S_716_I	S	716	ERR6295292	23709	C	T	1	2021-06-15	Slovakia
S_982_A	S	982	ERR6295292	24506	T	G	1	2021-06-15	Slovakia
S_1118_H	S	1118	ERR6295292	24914	G	C	1	2021-06-15	Slovakia
ORF3a_155_H	ORF3a	155	ERR6295292	25855	G	C	0,999075	2021-06-15	Slovakia
ORF8_27_*	ORF8	27	ERR6295292	27972	C	T	0,99697	2021-06-15	Slovakia
ORF8_52_I	ORF8	52	ERR6295292	28048	G	T	1	2021-06-15	Slovakia
ORF8_68_*	ORF8	68	ERR6295292	28095	A	T	0,992	2021-06-15	Slovakia
ORF8_73_C	ORF8	73	ERR6295292	28111	A	G	1	2021-06-15	Slovakia
N_3_H	N	3	ERR6295292	28280	G	C	1	2021-06-15	Slovakia
N_3_V	N	3	ERR6295292	28281	A	T	0,999188	2021-06-15	Slovakia
N_3_E	N	3	ERR6295292	28282	T	A	0,998388	2021-06-15	Slovakia
N_155_S	N	155	ERR6295292	28736	G	T	1	2021-06-15	Slovakia
N_203_K	N	203	ERR6295292	28881	G	A	0,997925	2021-06-15	Slovakia
N_204_R	N	204	ERR6295292	28883	G	C	0,997925	2021-06-15	Slovakia
N_204_A	N	204	ERR6295292	28884	G	C	0,99793	2021-06-15	Slovakia
N_235_F	N	235	ERR6295292	28977	C	T	1	2021-06-15	Slovakia
ORF1ab_681_F	ORF1ab	681	ERR6295293	2306	C	T	1	2021-06-16	Slovakia
ORF1ab_1001_I	ORF1ab	1001	ERR6295293	3267	C	T	0,999388	2021-06-16	Slovakia
ORF1ab_1708_D	ORF1ab	1708	ERR6295293	5388	C	A	1	2021-06-16	Slovakia
ORF1ab_2230_T	ORF1ab	2230	ERR6295293	6954	T	C	1	2021-06-16	Slovakia
ORF1ab_2242_F	ORF1ab	2242	ERR6295293	6990	C	T	1	2021-06-16	Slovakia
ORF1ab_2625_F	ORF1ab	2625	ERR6295293	8139	C	T	1	2021-06-16	Slovakia
ORF1ab_3353_R	ORF1ab	3353	ERR6295293	10323	A	G	1	2021-06-16	Slovakia
ORF1ab_3674_NA	ORF1ab	3674	ERR6295293	11287	G	-TCTGGTTTT	0,545819	2021-06-16	Slovakia
ORF1ab_314_L	ORF1ab	314	ERR6295293	14408	C	T	1	2021-06-16	Slovakia
ORF1ab_520_V	ORF1ab	520	ERR6295293	15026	C	T	0,998302	2021-06-16	Slovakia
S_12_F	S	12	ERR6295293	21597	C	T	1	2021-06-16	Slovakia
S_25_T	S	25	ERR6295293	21635	C	A	1	2021-06-16	Slovakia
S_68_NA	S	68	ERR6295293	21764	A	-TACATG	0,970266	2021-06-16	Slovakia
S_143_NA	S	143	ERR6295293	21990	T	-TTA	0,793296	2021-06-16	Slovakia
S_501_Y	S	501	ERR6295293	23063	A	T	1	2021-06-16	Slovakia
S_570_D	S	570	ERR6295293	23271	C	A	1	2021-06-16	Slovakia
S_614_G	S	614	ERR6295293	23403	A	G	1	2021-06-16	Slovakia
S_681_H	S	681	ERR6295293	23604	C	A	1	2021-06-16	Slovakia
S_716_I	S	716	ERR6295293	23709	C	T	1	2021-06-16	Slovakia
S_982_A	S	982	ERR6295293	24506	T	G	1	2021-06-16	Slovakia
S_1118_H	S	1118	ERR6295293	24914	G	C	1	2021-06-16	Slovakia
ORF3a_69_C	ORF3a	69	ERR6295293	25599	G	T	1	2021-06-16	Slovakia
ORF3a_78_Y	ORF3a	78	ERR6295293	25624	C	T	0,99633	2021-06-16	Slovakia
ORF7a_4_NA	ORF7a	4	ERR6295293	27403	A	+TTTTTTT	0,0698448	2021-06-16	Slovakia
ORF7a_4_NA	ORF7a	4	ERR6295293	27403	A	+TTTTTT	0,202882	2021-06-16	Slovakia
ORF7a_4_NA	ORF7a	4	ERR6295293	27403	A	+TTTTT	0,300443	2021-06-16	Slovakia
ORF7a_4_NA	ORF7a	4	ERR6295293	27403	A	+TTTT	0,110865	2021-06-16	Slovakia
ORF7a_99_S	ORF7a	99	ERR6295293	27688	C	T	1	2021-06-16	Slovakia
ORF8_27_*	ORF8	27	ERR6295293	27972	C	T	1	2021-06-16	Slovakia
ORF8_52_I	ORF8	52	ERR6295293	28048	G	T	1	2021-06-16	Slovakia
ORF8_68_*	ORF8	68	ERR6295293	28095	A	T	0,978261	2021-06-16	Slovakia
ORF8_73_C	ORF8	73	ERR6295293	28111	A	G	1	2021-06-16	Slovakia
N_3_H	N	3	ERR6295293	28280	G	C	1	2021-06-16	Slovakia
N_3_V	N	3	ERR6295293	28281	A	T	1	2021-06-16	Slovakia
N_3_E	N	3	ERR6295293	28282	T	A	1	2021-06-16	Slovakia
N_203_K	N	203	ERR6295293	28881	G	A	1	2021-06-16	Slovakia
N_204_R	N	204	ERR6295293	28883	G	C	1	2021-06-16	Slovakia
N_204_A	N	204	ERR6295293	28884	G	C	1	2021-06-16	Slovakia
N_235_F	N	235	ERR6295293	28977	C	T	1	2021-06-16	Slovakia
ORF1ab_1001_I	ORF1ab	1001	ERR6295294	3267	C	T	0,998569	2021-06-16	Slovakia
ORF1ab_1708_D	ORF1ab	1708	ERR6295294	5388	C	A	1	2021-06-16	Slovakia
ORF1ab_2230_T	ORF1ab	2230	ERR6295294	6954	T	C	1	2021-06-16	Slovakia
ORF1ab_2483_S	ORF1ab	2483	ERR6295294	7712	C	T	0,997951	2021-06-16	Slovakia
ORF1ab_3196_Y	ORF1ab	3196	ERR6295294	9851	G	T	0,992424	2021-06-16	Slovakia
ORF1ab_3674_NA	ORF1ab	3674	ERR6295294	11287	G	-TCTGGTTTT	0,559922	2021-06-16	Slovakia
ORF1ab_314_L	ORF1ab	314	ERR6295294	14408	C	T	1	2021-06-16	Slovakia
ORF1ab_997_L	ORF1ab	997	ERR6295294	16457	C	T	0,997368	2021-06-16	Slovakia
S_68_NA	S	68	ERR6295294	21764	A	-TACATG	0,969407	2021-06-16	Slovakia
S_143_NA	S	143	ERR6295294	21990	T	-TTA	0,790541	2021-06-16	Slovakia
S_501_Y	S	501	ERR6295294	23063	A	T	1	2021-06-16	Slovakia
S_570_D	S	570	ERR6295294	23271	C	A	1	2021-06-16	Slovakia
S_614_G	S	614	ERR6295294	23403	A	G	1	2021-06-16	Slovakia
S_681_H	S	681	ERR6295294	23604	C	A	0,998492	2021-06-16	Slovakia
S_716_I	S	716	ERR6295294	23709	C	T	1	2021-06-16	Slovakia
S_982_A	S	982	ERR6295294	24506	T	G	0,999123	2021-06-16	Slovakia
S_1118_H	S	1118	ERR6295294	24914	G	C	1	2021-06-16	Slovakia
ORF7a_61_I	ORF7a	61	ERR6295294	27575	C	T	0,998316	2021-06-16	Slovakia
ORF8_27_*	ORF8	27	ERR6295294	27972	C	T	1	2021-06-16	Slovakia
ORF8_52_I	ORF8	52	ERR6295294	28048	G	T	1	2021-06-16	Slovakia
ORF8_68_*	ORF8	68	ERR6295294	28095	A	T	0,984576	2021-06-16	Slovakia
ORF8_73_C	ORF8	73	ERR6295294	28111	A	G	0,995879	2021-06-16	Slovakia
N_3_H	N	3	ERR6295294	28280	G	C	0,999139	2021-06-16	Slovakia
N_3_V	N	3	ERR6295294	28281	A	T	0,999139	2021-06-16	Slovakia
N_3_E	N	3	ERR6295294	28282	T	A	1	2021-06-16	Slovakia
N_203_K	N	203	ERR6295294	28881	G	A	1	2021-06-16	Slovakia
N_204_R	N	204	ERR6295294	28883	G	C	1	2021-06-16	Slovakia
N_204_A	N	204	ERR6295294	28884	G	C	1	2021-06-16	Slovakia
N_235_F	N	235	ERR6295294	28977	C	T	1	2021-06-16	Slovakia
ORF1ab_1001_I	ORF1ab	1001	ERR6295297	3267	C	T	1	2021-06-07	Slovakia
ORF1ab_1708_D	ORF1ab	1708	ERR6295297	5388	C	A	1	2021-06-07	Slovakia
ORF1ab_2230_T	ORF1ab	2230	ERR6295297	6954	T	C	1	2021-06-07	Slovakia
ORF1ab_3674_NA	ORF1ab	3674	ERR6295297	11287	G	-TCTGGTTTT	0,564972	2021-06-07	Slovakia
ORF1ab_4217_I	ORF1ab	4217	ERR6295297	12915	C	T	0,998529	2021-06-07	Slovakia
ORF1ab_314_L	ORF1ab	314	ERR6295297	14408	C	T	1	2021-06-07	Slovakia
S_68_NA	S	68	ERR6295297	21764	A	-TACATG	0,96875	2021-06-07	Slovakia
S_143_NA	S	143	ERR6295297	21990	T	-TTA	0,82494	2021-06-07	Slovakia
S_501_Y	S	501	ERR6295297	23063	A	T	1	2021-06-07	Slovakia
S_570_D	S	570	ERR6295297	23271	C	A	1	2021-06-07	Slovakia
S_614_G	S	614	ERR6295297	23403	A	G	1	2021-06-07	Slovakia
S_681_H	S	681	ERR6295297	23604	C	A	1	2021-06-07	Slovakia
S_716_I	S	716	ERR6295297	23709	C	T	1	2021-06-07	Slovakia
S_982_A	S	982	ERR6295297	24506	T	G	1	2021-06-07	Slovakia
S_1118_H	S	1118	ERR6295297	24914	G	C	1	2021-06-07	Slovakia
ORF3a_112_F	ORF3a	112	ERR6295297	25726	G	T	1	2021-06-07	Slovakia
ORF8_27_*	ORF8	27	ERR6295297	27972	C	T	1	2021-06-07	Slovakia
ORF8_52_I	ORF8	52	ERR6295297	28048	G	T	1	2021-06-07	Slovakia
ORF8_67_F	ORF8	67	ERR6295297	28093	C	T	0,97992	2021-06-07	Slovakia
ORF8_68_*	ORF8	68	ERR6295297	28095	A	T	0,98004	2021-06-07	Slovakia
ORF8_73_C	ORF8	73	ERR6295297	28111	A	G	1	2021-06-07	Slovakia
N_3_H	N	3	ERR6295297	28280	G	C	1	2021-06-07	Slovakia
N_3_V	N	3	ERR6295297	28281	A	T	1	2021-06-07	Slovakia
N_3_E	N	3	ERR6295297	28282	T	A	1	2021-06-07	Slovakia
N_203_K	N	203	ERR6295297	28881	G	A	1	2021-06-07	Slovakia
N_204_R	N	204	ERR6295297	28883	G	C	1	2021-06-07	Slovakia
N_204_A	N	204	ERR6295297	28884	G	C	1	2021-06-07	Slovakia
N_235_F	N	235	ERR6295297	28977	C	T	1	2021-06-07	Slovakia
ORF1ab_1001_I	ORF1ab	1001	ERR6295298	3267	C	T	0,999446	2021-06-04	Slovakia
ORF1ab_1125_D	ORF1ab	1125	ERR6295298	3639	G	A	1	2021-06-04	Slovakia
ORF1ab_1708_D	ORF1ab	1708	ERR6295298	5388	C	A	1	2021-06-04	Slovakia
ORF1ab_2125_Y	ORF1ab	2125	ERR6295298	6638	C	T	0,998679	2021-06-04	Slovakia
ORF1ab_2230_T	ORF1ab	2230	ERR6295298	6954	T	C	1	2021-06-04	Slovakia
ORF1ab_2690_V	ORF1ab	2690	ERR6295298	8334	C	T	0,997354	2021-06-04	Slovakia
ORF1ab_3674_NA	ORF1ab	3674	ERR6295298	11287	G	-TCTGGTTTT	0,542198	2021-06-04	Slovakia
ORF1ab_314_L	ORF1ab	314	ERR6295298	14408	C	T	0,998983	2021-06-04	Slovakia
ORF1ab_1693_I	ORF1ab	1693	ERR6295298	18546	G	T	0,999561	2021-06-04	Slovakia
S_68_NA	S	68	ERR6295298	21764	A	-TACATG	0,974359	2021-06-04	Slovakia
S_143_NA	S	143	ERR6295298	21990	T	-TTA	0,786957	2021-06-04	Slovakia
S_501_Y	S	501	ERR6295298	23063	A	T	1	2021-06-04	Slovakia
S_570_D	S	570	ERR6295298	23271	C	A	0,999559	2021-06-04	Slovakia
S_614_G	S	614	ERR6295298	23403	A	G	1	2021-06-04	Slovakia
S_681_H	S	681	ERR6295298	23604	C	A	1	2021-06-04	Slovakia
S_716_I	S	716	ERR6295298	23709	C	T	1	2021-06-04	Slovakia
S_982_A	S	982	ERR6295298	24506	T	G	0,997904	2021-06-04	Slovakia
S_1118_H	S	1118	ERR6295298	24914	G	C	1	2021-06-04	Slovakia
ORF8_27_*	ORF8	27	ERR6295298	27972	C	T	1	2021-06-04	Slovakia
ORF8_52_I	ORF8	52	ERR6295298	28048	G	T	1	2021-06-04	Slovakia
ORF8_68_*	ORF8	68	ERR6295298	28095	A	T	0,989879	2021-06-04	Slovakia
ORF8_73_C	ORF8	73	ERR6295298	28111	A	G	1	2021-06-04	Slovakia
N_3_H	N	3	ERR6295298	28280	G	C	1	2021-06-04	Slovakia
N_3_V	N	3	ERR6295298	28281	A	T	1	2021-06-04	Slovakia
N_3_E	N	3	ERR6295298	28282	T	A	1	2021-06-04	Slovakia
N_203_K	N	203	ERR6295298	28881	G	A	1	2021-06-04	Slovakia
N_204_R	N	204	ERR6295298	28883	G	C	1	2021-06-04	Slovakia
N_204_A	N	204	ERR6295298	28884	G	C	1	2021-06-04	Slovakia
N_235_F	N	235	ERR6295298	28977	C	T	1	2021-06-04	Slovakia
N_378_Q	N	378	ERR6295298	29405	G	C	1	2021-06-04	Slovakia
ORF1ab_1001_I	ORF1ab	1001	ERR6295299	3267	C	T	0,99954	2021-06-07	Slovakia
ORF1ab_1708_D	ORF1ab	1708	ERR6295299	5388	C	A	1	2021-06-07	Slovakia
ORF1ab_2230_T	ORF1ab	2230	ERR6295299	6954	T	C	0,999301	2021-06-07	Slovakia
ORF1ab_3674_NA	ORF1ab	3674	ERR6295299	11287	G	-TCTGGTTTT	0,562232	2021-06-07	Slovakia
ORF1ab_314_L	ORF1ab	314	ERR6295299	14408	C	T	0,998523	2021-06-07	Slovakia
ORF1ab_2172_NA	ORF1ab	2172	ERR6295299	19983	C	+T	0,0806452	2021-06-07	Slovakia
S_68_NA	S	68	ERR6295299	21764	A	-TACATG	0,969492	2021-06-07	Slovakia
S_143_NA	S	143	ERR6295299	21990	T	-TTA	0,818942	2021-06-07	Slovakia
S_501_Y	S	501	ERR6295299	23063	A	T	0,996865	2021-06-07	Slovakia
S_570_D	S	570	ERR6295299	23271	C	A	1	2021-06-07	Slovakia
S_614_G	S	614	ERR6295299	23403	A	G	0,99958	2021-06-07	Slovakia
S_681_R	S	681	ERR6295299	23604	C	G	1	2021-06-07	Slovakia
S_716_I	S	716	ERR6295299	23709	C	T	1	2021-06-07	Slovakia
S_982_A	S	982	ERR6295299	24506	T	G	1	2021-06-07	Slovakia
S_1118_H	S	1118	ERR6295299	24914	G	C	1	2021-06-07	Slovakia
ORF3a_110_S	ORF3a	110	ERR6295299	25720	G	T	1	2021-06-07	Slovakia
ORF8_27_*	ORF8	27	ERR6295299	27972	C	T	1	2021-06-07	Slovakia
ORF8_52_I	ORF8	52	ERR6295299	28048	G	T	1	2021-06-07	Slovakia
ORF8_68_*	ORF8	68	ERR6295299	28095	A	T	0,963043	2021-06-07	Slovakia
ORF8_73_C	ORF8	73	ERR6295299	28111	A	G	1	2021-06-07	Slovakia
N_3_H	N	3	ERR6295299	28280	G	C	0,999397	2021-06-07	Slovakia
N_3_V	N	3	ERR6295299	28281	A	T	1	2021-06-07	Slovakia
N_3_E	N	3	ERR6295299	28282	T	A	1	2021-06-07	Slovakia
N_203_K	N	203	ERR6295299	28881	G	A	1	2021-06-07	Slovakia
N_204_R	N	204	ERR6295299	28883	G	C	1	2021-06-07	Slovakia
N_204_A	N	204	ERR6295299	28884	G	C	0,999057	2021-06-07	Slovakia
N_235_F	N	235	ERR6295299	28977	C	T	1	2021-06-07	Slovakia
ORF1ab_1001_I	ORF1ab	1001	ERR6295300	3267	C	T	0,99937	2021-06-07	Slovakia
ORF1ab_1708_D	ORF1ab	1708	ERR6295300	5388	C	A	1	2021-06-07	Slovakia
ORF1ab_2230_T	ORF1ab	2230	ERR6295300	6954	T	C	0,997934	2021-06-07	Slovakia
ORF1ab_3674_NA	ORF1ab	3674	ERR6295300	11287	G	-TCTGGTTTT	0,551515	2021-06-07	Slovakia
ORF1ab_314_L	ORF1ab	314	ERR6295300	14408	C	T	1	2021-06-07	Slovakia
ORF1ab_2172_NA	ORF1ab	2172	ERR6295300	19983	C	+T	0,0576923	2021-06-07	Slovakia
S_68_NA	S	68	ERR6295300	21764	A	-TACATG	0,97954	2021-06-07	Slovakia
S_143_NA	S	143	ERR6295300	21990	T	-TTA	0,82881	2021-06-07	Slovakia
S_501_Y	S	501	ERR6295300	23063	A	T	1	2021-06-07	Slovakia
S_570_D	S	570	ERR6295300	23271	C	A	0,999478	2021-06-07	Slovakia
S_614_G	S	614	ERR6295300	23403	A	G	0,999483	2021-06-07	Slovakia
S_681_R	S	681	ERR6295300	23604	C	G	0,998928	2021-06-07	Slovakia
S_716_I	S	716	ERR6295300	23709	C	T	1	2021-06-07	Slovakia
S_982_A	S	982	ERR6295300	24506	T	G	1	2021-06-07	Slovakia
S_1118_H	S	1118	ERR6295300	24914	G	C	1	2021-06-07	Slovakia
ORF3a_110_S	ORF3a	110	ERR6295300	25720	G	T	1	2021-06-07	Slovakia
ORF8_27_*	ORF8	27	ERR6295300	27972	C	T	0,998668	2021-06-07	Slovakia
ORF8_52_I	ORF8	52	ERR6295300	28048	G	T	1	2021-06-07	Slovakia
ORF8_68_*	ORF8	68	ERR6295300	28095	A	T	0,986063	2021-06-07	Slovakia
ORF8_73_C	ORF8	73	ERR6295300	28111	A	G	1	2021-06-07	Slovakia
N_3_H	N	3	ERR6295300	28280	G	C	1	2021-06-07	Slovakia
N_3_V	N	3	ERR6295300	28281	A	T	1	2021-06-07	Slovakia
N_3_E	N	3	ERR6295300	28282	T	A	1	2021-06-07	Slovakia
N_203_K	N	203	ERR6295300	28881	G	A	1	2021-06-07	Slovakia
N_204_R	N	204	ERR6295300	28883	G	C	1	2021-06-07	Slovakia
N_204_A	N	204	ERR6295300	28884	G	C	1	2021-06-07	Slovakia
N_235_F	N	235	ERR6295300	28977	C	T	0,99913	2021-06-07	Slovakia
ORF1ab_1001_I	ORF1ab	1001	ERR6295301	3267	C	T	1	2021-06-07	Slovakia
ORF1ab_1708_D	ORF1ab	1708	ERR6295301	5388	C	A	1	2021-06-07	Slovakia
ORF1ab_2230_T	ORF1ab	2230	ERR6295301	6954	T	C	1	2021-06-07	Slovakia
ORF1ab_3490_F	ORF1ab	3490	ERR6295301	10733	C	T	1	2021-06-07	Slovakia
ORF1ab_3674_NA	ORF1ab	3674	ERR6295301	11287	G	-TCTGGTTTT	0,538569	2021-06-07	Slovakia
ORF1ab_314_L	ORF1ab	314	ERR6295301	14408	C	T	1	2021-06-07	Slovakia
ORF1ab_976_L	ORF1ab	976	ERR6295301	16394	C	T	0,998058	2021-06-07	Slovakia
S_68_NA	S	68	ERR6295301	21764	A	-TACATG	0,971154	2021-06-07	Slovakia
S_143_NA	S	143	ERR6295301	21990	T	-TTA	0,771429	2021-06-07	Slovakia
S_501_Y	S	501	ERR6295301	23063	A	T	1	2021-06-07	Slovakia
S_570_D	S	570	ERR6295301	23271	C	A	1	2021-06-07	Slovakia
S_614_G	S	614	ERR6295301	23403	A	G	1	2021-06-07	Slovakia
S_681_H	S	681	ERR6295301	23604	C	A	1	2021-06-07	Slovakia
S_716_I	S	716	ERR6295301	23709	C	T	1	2021-06-07	Slovakia
S_982_A	S	982	ERR6295301	24506	T	G	0,998271	2021-06-07	Slovakia
S_1118_H	S	1118	ERR6295301	24914	G	C	1	2021-06-07	Slovakia
ORF3a_155_H	ORF3a	155	ERR6295301	25855	G	C	0,99904	2021-06-07	Slovakia
ORF8_27_*	ORF8	27	ERR6295301	27972	C	T	1	2021-06-07	Slovakia
ORF8_52_I	ORF8	52	ERR6295301	28048	G	T	0,997992	2021-06-07	Slovakia
ORF8_68_*	ORF8	68	ERR6295301	28095	A	T	0,955083	2021-06-07	Slovakia
ORF8_73_C	ORF8	73	ERR6295301	28111	A	G	1	2021-06-07	Slovakia
N_3_H	N	3	ERR6295301	28280	G	C	1	2021-06-07	Slovakia
N_3_V	N	3	ERR6295301	28281	A	T	1	2021-06-07	Slovakia
N_3_E	N	3	ERR6295301	28282	T	A	0,998964	2021-06-07	Slovakia
N_155_S	N	155	ERR6295301	28736	G	T	1	2021-06-07	Slovakia
N_203_K	N	203	ERR6295301	28881	G	A	1	2021-06-07	Slovakia
N_204_R	N	204	ERR6295301	28883	G	C	1	2021-06-07	Slovakia
N_204_A	N	204	ERR6295301	28884	G	C	1	2021-06-07	Slovakia
N_235_F	N	235	ERR6295301	28977	C	T	1	2021-06-07	Slovakia
ORF1ab_1001_I	ORF1ab	1001	ERR6295302	3267	C	T	0,999564	2021-06-09	Slovakia
ORF1ab_1708_D	ORF1ab	1708	ERR6295302	5388	C	A	1	2021-06-09	Slovakia
ORF1ab_2230_T	ORF1ab	2230	ERR6295302	6954	T	C	1	2021-06-09	Slovakia
ORF1ab_3490_F	ORF1ab	3490	ERR6295302	10733	C	T	1	2021-06-09	Slovakia
ORF1ab_3674_NA	ORF1ab	3674	ERR6295302	11287	G	-TCTGGTTTT	0,533932	2021-06-09	Slovakia
ORF1ab_314_L	ORF1ab	314	ERR6295302	14408	C	T	1	2021-06-09	Slovakia
ORF1ab_976_L	ORF1ab	976	ERR6295302	16394	C	T	1	2021-06-09	Slovakia
S_68_NA	S	68	ERR6295302	21764	A	-TACATG	0,963095	2021-06-09	Slovakia
S_143_NA	S	143	ERR6295302	21990	T	-TTA	0,791383	2021-06-09	Slovakia
S_501_Y	S	501	ERR6295302	23063	A	T	0,997368	2021-06-09	Slovakia
S_570_D	S	570	ERR6295302	23271	C	A	0,99964	2021-06-09	Slovakia
S_614_G	S	614	ERR6295302	23403	A	G	0,999625	2021-06-09	Slovakia
S_681_H	S	681	ERR6295302	23604	C	A	1	2021-06-09	Slovakia
S_716_I	S	716	ERR6295302	23709	C	T	1	2021-06-09	Slovakia
S_982_A	S	982	ERR6295302	24506	T	G	1	2021-06-09	Slovakia
S_1118_H	S	1118	ERR6295302	24914	G	C	1	2021-06-09	Slovakia
ORF3a_155_H	ORF3a	155	ERR6295302	25855	G	C	1	2021-06-09	Slovakia
ORF8_27_*	ORF8	27	ERR6295302	27972	C	T	1	2021-06-09	Slovakia
ORF8_52_I	ORF8	52	ERR6295302	28048	G	T	0,998311	2021-06-09	Slovakia
ORF8_68_*	ORF8	68	ERR6295302	28095	A	T	0,988658	2021-06-09	Slovakia
ORF8_73_C	ORF8	73	ERR6295302	28111	A	G	0,99932	2021-06-09	Slovakia
N_3_H	N	3	ERR6295302	28280	G	C	0,999431	2021-06-09	Slovakia
N_3_V	N	3	ERR6295302	28281	A	T	0,998284	2021-06-09	Slovakia
N_3_E	N	3	ERR6295302	28282	T	A	0,999431	2021-06-09	Slovakia
N_155_S	N	155	ERR6295302	28736	G	T	1	2021-06-09	Slovakia
N_203_K	N	203	ERR6295302	28881	G	A	1	2021-06-09	Slovakia
N_204_R	N	204	ERR6295302	28883	G	C	1	2021-06-09	Slovakia
N_204_A	N	204	ERR6295302	28884	G	C	0,998619	2021-06-09	Slovakia
N_235_F	N	235	ERR6295302	28977	C	T	0,998051	2021-06-09	Slovakia
ORF1ab_1001_I	ORF1ab	1001	ERR6295303	3267	C	T	0,99935	2021-06-08	Slovakia
ORF1ab_1708_D	ORF1ab	1708	ERR6295303	5388	C	A	0,998494	2021-06-08	Slovakia
ORF1ab_2230_T	ORF1ab	2230	ERR6295303	6954	T	C	0,998756	2021-06-08	Slovakia
ORF1ab_3490_F	ORF1ab	3490	ERR6295303	10733	C	T	1	2021-06-08	Slovakia
ORF1ab_3606_F	ORF1ab	3606	ERR6295303	11083	G	T	0,126892	2021-06-08	Slovakia
ORF1ab_3674_NA	ORF1ab	3674	ERR6295303	11287	G	-TCTGGTTTT	0,552451	2021-06-08	Slovakia
ORF1ab_314_L	ORF1ab	314	ERR6295303	14408	C	T	0,999014	2021-06-08	Slovakia
ORF1ab_976_L	ORF1ab	976	ERR6295303	16394	C	T	1	2021-06-08	Slovakia
S_68_NA	S	68	ERR6295303	21764	A	-TACATG	0,97191	2021-06-08	Slovakia
S_143_NA	S	143	ERR6295303	21990	T	-TTA	0,830443	2021-06-08	Slovakia
S_501_Y	S	501	ERR6295303	23063	A	T	1	2021-06-08	Slovakia
S_570_D	S	570	ERR6295303	23271	C	A	0,999441	2021-06-08	Slovakia
S_614_G	S	614	ERR6295303	23403	A	G	0,999449	2021-06-08	Slovakia
S_681_H	S	681	ERR6295303	23604	C	A	1	2021-06-08	Slovakia
S_716_I	S	716	ERR6295303	23709	C	T	0,999124	2021-06-08	Slovakia
S_982_A	S	982	ERR6295303	24506	T	G	1	2021-06-08	Slovakia
S_1118_H	S	1118	ERR6295303	24914	G	C	1	2021-06-08	Slovakia
ORF3a_155_H	ORF3a	155	ERR6295303	25855	G	C	1	2021-06-08	Slovakia
ORF8_27_*	ORF8	27	ERR6295303	27972	C	T	1	2021-06-08	Slovakia
ORF8_52_I	ORF8	52	ERR6295303	28048	G	T	0,998392	2021-06-08	Slovakia
ORF8_68_*	ORF8	68	ERR6295303	28095	A	T	0,981513	2021-06-08	Slovakia
ORF8_73_C	ORF8	73	ERR6295303	28111	A	G	1	2021-06-08	Slovakia
N_3_H	N	3	ERR6295303	28280	G	C	1	2021-06-08	Slovakia
N_3_V	N	3	ERR6295303	28281	A	T	1	2021-06-08	Slovakia
N_3_E	N	3	ERR6295303	28282	T	A	1	2021-06-08	Slovakia
N_155_S	N	155	ERR6295303	28736	G	T	1	2021-06-08	Slovakia
N_203_K	N	203	ERR6295303	28881	G	A	1	2021-06-08	Slovakia
N_204_R	N	204	ERR6295303	28883	G	C	1	2021-06-08	Slovakia
N_204_A	N	204	ERR6295303	28884	G	C	1	2021-06-08	Slovakia
N_235_F	N	235	ERR6295303	28977	C	T	0,997085	2021-06-08	Slovakia
ORF1ab_1001_I	ORF1ab	1001	ERR6295304	3267	C	T	1	2021-06-10	Slovakia
ORF1ab_1708_D	ORF1ab	1708	ERR6295304	5388	C	A	0,999102	2021-06-10	Slovakia
ORF1ab_2230_T	ORF1ab	2230	ERR6295304	6954	T	C	1	2021-06-10	Slovakia
ORF1ab_3490_F	ORF1ab	3490	ERR6295304	10733	C	T	0,999005	2021-06-10	Slovakia
ORF1ab_3674_NA	ORF1ab	3674	ERR6295304	11287	G	-TCTGGTTTT	0,537203	2021-06-10	Slovakia
ORF1ab_314_L	ORF1ab	314	ERR6295304	14408	C	T	1	2021-06-10	Slovakia
ORF1ab_976_L	ORF1ab	976	ERR6295304	16394	C	T	0,997429	2021-06-10	Slovakia
S_68_NA	S	68	ERR6295304	21764	A	-TACATG	0,968234	2021-06-10	Slovakia
S_143_NA	S	143	ERR6295304	21990	T	-TTA	0,826966	2021-06-10	Slovakia
S_501_Y	S	501	ERR6295304	23063	A	T	1	2021-06-10	Slovakia
S_570_D	S	570	ERR6295304	23271	C	A	0,999612	2021-06-10	Slovakia
S_614_G	S	614	ERR6295304	23403	A	G	0,999596	2021-06-10	Slovakia
S_681_H	S	681	ERR6295304	23604	C	A	1	2021-06-10	Slovakia
S_716_I	S	716	ERR6295304	23709	C	T	0,997755	2021-06-10	Slovakia
S_982_A	S	982	ERR6295304	24506	T	G	1	2021-06-10	Slovakia
S_1118_H	S	1118	ERR6295304	24914	G	C	1	2021-06-10	Slovakia
ORF3a_149_R	ORF3a	149	ERR6295304	25837	T	C	0,102599	2021-06-10	Slovakia
ORF3a_155_H	ORF3a	155	ERR6295304	25855	G	C	1	2021-06-10	Slovakia
ORF8_27_*	ORF8	27	ERR6295304	27972	C	T	1	2021-06-10	Slovakia
ORF8_52_I	ORF8	52	ERR6295304	28048	G	T	1	2021-06-10	Slovakia
ORF8_68_*	ORF8	68	ERR6295304	28095	A	T	0,987261	2021-06-10	Slovakia
ORF8_73_C	ORF8	73	ERR6295304	28111	A	G	1	2021-06-10	Slovakia
N_3_H	N	3	ERR6295304	28280	G	C	1	2021-06-10	Slovakia
N_3_V	N	3	ERR6295304	28281	A	T	1	2021-06-10	Slovakia
N_3_E	N	3	ERR6295304	28282	T	A	0,999416	2021-06-10	Slovakia
N_155_S	N	155	ERR6295304	28736	G	T	0,999175	2021-06-10	Slovakia
N_203_K	N	203	ERR6295304	28881	G	A	1	2021-06-10	Slovakia
N_204_R	N	204	ERR6295304	28883	G	C	1	2021-06-10	Slovakia
N_204_A	N	204	ERR6295304	28884	G	C	1	2021-06-10	Slovakia
N_235_F	N	235	ERR6295304	28977	C	T	1	2021-06-10	Slovakia
ORF1ab_1001_I	ORF1ab	1001	ERR6295305	3267	C	T	0,999244	2021-06-09	Slovakia
ORF1ab_1708_D	ORF1ab	1708	ERR6295305	5388	C	A	1	2021-06-09	Slovakia
ORF1ab_2230_T	ORF1ab	2230	ERR6295305	6954	T	C	0,999042	2021-06-09	Slovakia
ORF1ab_3490_F	ORF1ab	3490	ERR6295305	10733	C	T	1	2021-06-09	Slovakia
ORF1ab_3674_NA	ORF1ab	3674	ERR6295305	11287	G	-TCTGGTTTT	0,539028	2021-06-09	Slovakia
ORF1ab_314_L	ORF1ab	314	ERR6295305	14408	C	T	1	2021-06-09	Slovakia
ORF1ab_976_L	ORF1ab	976	ERR6295305	16394	C	T	1	2021-06-09	Slovakia
S_68_NA	S	68	ERR6295305	21764	A	-TACATG	0,968912	2021-06-09	Slovakia
S_143_NA	S	143	ERR6295305	21990	T	-TTA	0,776744	2021-06-09	Slovakia
S_501_Y	S	501	ERR6295305	23063	A	T	1	2021-06-09	Slovakia
S_570_D	S	570	ERR6295305	23271	C	A	0,999416	2021-06-09	Slovakia
S_614_G	S	614	ERR6295305	23403	A	G	1	2021-06-09	Slovakia
S_681_H	S	681	ERR6295305	23604	C	A	1	2021-06-09	Slovakia
S_716_I	S	716	ERR6295305	23709	C	T	1	2021-06-09	Slovakia
S_982_A	S	982	ERR6295305	24506	T	G	1	2021-06-09	Slovakia
S_1118_H	S	1118	ERR6295305	24914	G	C	1	2021-06-09	Slovakia
ORF3a_155_H	ORF3a	155	ERR6295305	25855	G	C	0,999516	2021-06-09	Slovakia
ORF8_27_*	ORF8	27	ERR6295305	27972	C	T	1	2021-06-09	Slovakia
ORF8_52_I	ORF8	52	ERR6295305	28048	G	T	1	2021-06-09	Slovakia
ORF8_68_*	ORF8	68	ERR6295305	28095	A	T	0,953846	2021-06-09	Slovakia
ORF8_73_C	ORF8	73	ERR6295305	28111	A	G	1	2021-06-09	Slovakia
N_3_H	N	3	ERR6295305	28280	G	C	1	2021-06-09	Slovakia
N_3_V	N	3	ERR6295305	28281	A	T	1	2021-06-09	Slovakia
N_3_E	N	3	ERR6295305	28282	T	A	0,999041	2021-06-09	Slovakia
N_155_S	N	155	ERR6295305	28736	G	T	0,999263	2021-06-09	Slovakia
N_203_K	N	203	ERR6295305	28881	G	A	1	2021-06-09	Slovakia
N_204_R	N	204	ERR6295305	28883	G	C	1	2021-06-09	Slovakia
N_204_A	N	204	ERR6295305	28884	G	C	1	2021-06-09	Slovakia
N_235_F	N	235	ERR6295305	28977	C	T	1	2021-06-09	Slovakia
ORF1ab_1001_I	ORF1ab	1001	ERR6295306	3267	C	T	1	2021-06-08	Slovakia
ORF1ab_1708_D	ORF1ab	1708	ERR6295306	5388	C	A	1	2021-06-08	Slovakia
ORF1ab_2230_T	ORF1ab	2230	ERR6295306	6954	T	C	1	2021-06-08	Slovakia
ORF1ab_3490_F	ORF1ab	3490	ERR6295306	10733	C	T	0,9982	2021-06-08	Slovakia
ORF1ab_3674_NA	ORF1ab	3674	ERR6295306	11287	G	-TCTGGTTTT	0,548438	2021-06-08	Slovakia
ORF1ab_314_L	ORF1ab	314	ERR6295306	14408	C	T	1	2021-06-08	Slovakia
ORF1ab_976_L	ORF1ab	976	ERR6295306	16394	C	T	0,997481	2021-06-08	Slovakia
S_68_NA	S	68	ERR6295306	21764	A	-TACATG	0,972077	2021-06-08	Slovakia
S_143_NA	S	143	ERR6295306	21990	T	-TTA	0,823864	2021-06-08	Slovakia
S_570_D	S	570	ERR6295306	23271	C	A	0,999373	2021-06-08	Slovakia
S_614_G	S	614	ERR6295306	23403	A	G	1	2021-06-08	Slovakia
S_681_H	S	681	ERR6295306	23604	C	A	1	2021-06-08	Slovakia
S_716_I	S	716	ERR6295306	23709	C	T	1	2021-06-08	Slovakia
S_982_A	S	982	ERR6295306	24506	T	G	1	2021-06-08	Slovakia
S_1118_H	S	1118	ERR6295306	24914	G	C	1	2021-06-08	Slovakia
S_1251_V	S	1251	ERR6295306	25314	G	T	0,0732932	2021-06-08	Slovakia
S_1252_C	S	1252	ERR6295306	25317	C	G	0,0748334	2021-06-08	Slovakia
ORF3a_155_H	ORF3a	155	ERR6295306	25855	G	C	0,985294	2021-06-08	Slovakia
ORF8_27_*	ORF8	27	ERR6295306	27972	C	T	1	2021-06-08	Slovakia
ORF8_52_I	ORF8	52	ERR6295306	28048	G	T	1	2021-06-08	Slovakia
ORF8_68_*	ORF8	68	ERR6295306	28095	A	T	0,995475	2021-06-08	Slovakia
ORF8_73_C	ORF8	73	ERR6295306	28111	A	G	1	2021-06-08	Slovakia
N_3_H	N	3	ERR6295306	28280	G	C	0,999538	2021-06-08	Slovakia
N_3_V	N	3	ERR6295306	28281	A	T	0,999536	2021-06-08	Slovakia
N_3_E	N	3	ERR6295306	28282	T	A	0,999538	2021-06-08	Slovakia
N_155_S	N	155	ERR6295306	28736	G	T	0,99596	2021-06-08	Slovakia
N_203_K	N	203	ERR6295306	28881	G	A	1	2021-06-08	Slovakia
N_204_R	N	204	ERR6295306	28883	G	C	1	2021-06-08	Slovakia
N_204_A	N	204	ERR6295306	28884	G	C	1	2021-06-08	Slovakia
N_235_F	N	235	ERR6295306	28977	C	T	0,997925	2021-06-08	Slovakia
ORF1ab_1001_I	ORF1ab	1001	ERR6295307	3267	C	T	0,999445	2021-06-04	Slovakia
ORF1ab_1708_D	ORF1ab	1708	ERR6295307	5388	C	A	1	2021-06-04	Slovakia
ORF1ab_2230_T	ORF1ab	2230	ERR6295307	6954	T	C	1	2021-06-04	Slovakia
ORF1ab_3490_F	ORF1ab	3490	ERR6295307	10733	C	T	1	2021-06-04	Slovakia
ORF1ab_3674_NA	ORF1ab	3674	ERR6295307	11287	G	-TCTGGTTTT	0,529829	2021-06-04	Slovakia
ORF1ab_314_L	ORF1ab	314	ERR6295307	14408	C	T	1	2021-06-04	Slovakia
ORF1ab_976_L	ORF1ab	976	ERR6295307	16394	C	T	1	2021-06-04	Slovakia
S_68_NA	S	68	ERR6295307	21764	A	-TACATG	0,974432	2021-06-04	Slovakia
S_143_NA	S	143	ERR6295307	21990	T	-TTA	0,816425	2021-06-04	Slovakia
S_501_Y	S	501	ERR6295307	23063	A	T	1	2021-06-04	Slovakia
S_570_D	S	570	ERR6295307	23271	C	A	1	2021-06-04	Slovakia
S_614_G	S	614	ERR6295307	23403	A	G	0,999527	2021-06-04	Slovakia
S_681_H	S	681	ERR6295307	23604	C	A	1	2021-06-04	Slovakia
S_716_I	S	716	ERR6295307	23709	C	T	1	2021-06-04	Slovakia
S_982_A	S	982	ERR6295307	24506	T	G	0,998666	2021-06-04	Slovakia
S_1118_H	S	1118	ERR6295307	24914	G	C	1	2021-06-04	Slovakia
ORF3a_155_H	ORF3a	155	ERR6295307	25855	G	C	0,999617	2021-06-04	Slovakia
ORF8_27_*	ORF8	27	ERR6295307	27972	C	T	1	2021-06-04	Slovakia
ORF8_52_I	ORF8	52	ERR6295307	28048	G	T	1	2021-06-04	Slovakia
ORF8_68_*	ORF8	68	ERR6295307	28095	A	T	0,88	2021-06-04	Slovakia
ORF8_73_C	ORF8	73	ERR6295307	28111	A	G	1	2021-06-04	Slovakia
N_3_H	N	3	ERR6295307	28280	G	C	1	2021-06-04	Slovakia
N_3_V	N	3	ERR6295307	28281	A	T	0,999451	2021-06-04	Slovakia
N_3_E	N	3	ERR6295307	28282	T	A	1	2021-06-04	Slovakia
N_203_K	N	203	ERR6295307	28881	G	A	1	2021-06-04	Slovakia
N_204_R	N	204	ERR6295307	28883	G	C	0,999447	2021-06-04	Slovakia
N_204_A	N	204	ERR6295307	28884	G	C	1	2021-06-04	Slovakia
N_235_F	N	235	ERR6295307	28977	C	T	1	2021-06-04	Slovakia
ORF1ab_261_N	ORF1ab	261	ERR6295308	1048	G	T	1	2021-06-28	Slovakia
ORF1ab_730_F	ORF1ab	730	ERR6295308	2453	C	T	1	2021-06-28	Slovakia
ORF1ab_1306_S	ORF1ab	1306	ERR6295308	4181	G	T	1	2021-06-28	Slovakia
ORF1ab_2046_L	ORF1ab	2046	ERR6295308	6402	C	T	0,999547	2021-06-28	Slovakia
ORF1ab_2057_V	ORF1ab	2057	ERR6295308	6434	A	G	0,999147	2021-06-28	Slovakia
ORF1ab_2287_S	ORF1ab	2287	ERR6295308	7124	C	T	1	2021-06-28	Slovakia
ORF1ab_2930_L	ORF1ab	2930	ERR6295308	9053	G	T	0,997487	2021-06-28	Slovakia
ORF1ab_3255_I	ORF1ab	3255	ERR6295308	10029	C	T	1	2021-06-28	Slovakia
ORF1ab_3357_V	ORF1ab	3357	ERR6295308	10335	C	T	1	2021-06-28	Slovakia
ORF1ab_3646_A	ORF1ab	3646	ERR6295308	11201	A	G	0,998254	2021-06-28	Slovakia
ORF1ab_314_L	ORF1ab	314	ERR6295308	14408	C	T	1	2021-06-28	Slovakia
ORF1ab_662_S	ORF1ab	662	ERR6295308	15451	G	A	0,998515	2021-06-28	Slovakia
ORF1ab_1000_L	ORF1ab	1000	ERR6295308	16466	C	T	0,999516	2021-06-28	Slovakia
ORF1ab_1918_V	ORF1ab	1918	ERR6295308	19220	C	T	0,999594	2021-06-28	Slovakia
S_19_R	S	19	ERR6295308	21618	C	G	0,999275	2021-06-28	Slovakia
S_156_NA	S	156	ERR6295308	22028	G	-AGTTCA	0,990485	2021-06-28	Slovakia
S_452_R	S	452	ERR6295308	22917	T	G	1	2021-06-28	Slovakia
S_478_K	S	478	ERR6295308	22995	C	A	1	2021-06-28	Slovakia
S_614_G	S	614	ERR6295308	23403	A	G	0,999601	2021-06-28	Slovakia
S_680_P	S	680	ERR6295308	23600	T	C	1	2021-06-28	Slovakia
S_681_R	S	681	ERR6295308	23604	C	G	1	2021-06-28	Slovakia
S_950_N	S	950	ERR6295308	24410	G	A	0,904282	2021-06-28	Slovakia
ORF3a_26_L	ORF3a	26	ERR6295308	25469	C	T	1	2021-06-28	Slovakia
M_82_T	M	82	ERR6295308	26767	T	C	1	2021-06-28	Slovakia
ORF7a_45_S	ORF7a	45	ERR6295308	27526	C	T	0,998599	2021-06-28	Slovakia
ORF7a_45_L	ORF7a	45	ERR6295308	27527	C	T	0,9993	2021-06-28	Slovakia
ORF7a_82_A	ORF7a	82	ERR6295308	27638	T	C	1	2021-06-28	Slovakia
ORF7a_120_I	ORF7a	120	ERR6295308	27752	C	T	0,999091	2021-06-28	Slovakia
ORF7b_40_I	ORF7b	40	ERR6295308	27874	C	T	1	2021-06-28	Slovakia
ORF8_118_NA	ORF8	118	ERR6295308	28247	A	-GATTTC	0,893387	2021-06-28	Slovakia
ORF8_120_L	ORF8	120	ERR6295308	28253	C	A	0,987069	2021-06-28	Slovakia
N_63_G	N	63	ERR6295308	28461	A	G	0,992481	2021-06-28	Slovakia
N_203_M	N	203	ERR6295308	28881	G	T	1	2021-06-28	Slovakia
N_215_C	N	215	ERR6295308	28916	G	T	0,998689	2021-06-28	Slovakia
N_377_Y	N	377	ERR6295308	29402	G	T	1	2021-06-28	Slovakia
ORF1ab_1001_I	ORF1ab	1001	ERR6295309	3267	C	T	0,999431	2021-06-09	Slovakia
ORF1ab_1708_D	ORF1ab	1708	ERR6295309	5388	C	A	1	2021-06-09	Slovakia
ORF1ab_2165_Y	ORF1ab	2165	ERR6295309	6759	G	A	0,0802402	2021-06-09	Slovakia
ORF1ab_2230_T	ORF1ab	2230	ERR6295309	6954	T	C	0,999197	2021-06-09	Slovakia
ORF1ab_3490_F	ORF1ab	3490	ERR6295309	10733	C	T	1	2021-06-09	Slovakia
ORF1ab_3674_NA	ORF1ab	3674	ERR6295309	11287	G	-TCTGGTTTT	0,532744	2021-06-09	Slovakia
ORF1ab_314_L	ORF1ab	314	ERR6295309	14408	C	T	1	2021-06-09	Slovakia
ORF1ab_976_L	ORF1ab	976	ERR6295309	16394	C	T	1	2021-06-09	Slovakia
S_68_NA	S	68	ERR6295309	21764	A	-TACATG	0,975336	2021-06-09	Slovakia
S_143_NA	S	143	ERR6295309	21990	T	-TTA	0,870229	2021-06-09	Slovakia
S_501_Y	S	501	ERR6295309	23063	A	T	1	2021-06-09	Slovakia
S_570_D	S	570	ERR6295309	23271	C	A	1	2021-06-09	Slovakia
S_614_G	S	614	ERR6295309	23403	A	G	1	2021-06-09	Slovakia
S_681_H	S	681	ERR6295309	23604	C	A	1	2021-06-09	Slovakia
S_716_I	S	716	ERR6295309	23709	C	T	1	2021-06-09	Slovakia
S_982_A	S	982	ERR6295309	24506	T	G	1	2021-06-09	Slovakia
S_1118_H	S	1118	ERR6295309	24914	G	C	0,998081	2021-06-09	Slovakia
ORF3a_155_H	ORF3a	155	ERR6295309	25855	G	C	1	2021-06-09	Slovakia
ORF8_27_*	ORF8	27	ERR6295309	27972	C	T	1	2021-06-09	Slovakia
ORF8_52_I	ORF8	52	ERR6295309	28048	G	T	1	2021-06-09	Slovakia
ORF8_68_*	ORF8	68	ERR6295309	28095	A	T	0,828516	2021-06-09	Slovakia
ORF8_73_C	ORF8	73	ERR6295309	28111	A	G	0,999165	2021-06-09	Slovakia
N_3_H	N	3	ERR6295309	28280	G	C	1	2021-06-09	Slovakia
N_3_V	N	3	ERR6295309	28281	A	T	1	2021-06-09	Slovakia
N_3_E	N	3	ERR6295309	28282	T	A	0,998251	2021-06-09	Slovakia
N_155_S	N	155	ERR6295309	28736	G	T	0,999611	2021-06-09	Slovakia
N_203_K	N	203	ERR6295309	28881	G	A	0,999374	2021-06-09	Slovakia
N_204_R	N	204	ERR6295309	28883	G	C	1	2021-06-09	Slovakia
N_204_A	N	204	ERR6295309	28884	G	C	1	2021-06-09	Slovakia
N_235_F	N	235	ERR6295309	28977	C	T	0,999571	2021-06-09	Slovakia
ORF1ab_824_I	ORF1ab	824	ERR6295310	2736	C	T	0,998016	2021-06-03	Slovakia
ORF1ab_1001_I	ORF1ab	1001	ERR6295310	3267	C	T	0,999415	2021-06-03	Slovakia
ORF1ab_1708_D	ORF1ab	1708	ERR6295310	5388	C	A	0,999052	2021-06-03	Slovakia
ORF1ab_2230_T	ORF1ab	2230	ERR6295310	6954	T	C	1	2021-06-03	Slovakia
ORF1ab_3674_NA	ORF1ab	3674	ERR6295310	11287	G	-TCTGGTTTT	0,542813	2021-06-03	Slovakia
ORF1ab_314_L	ORF1ab	314	ERR6295310	14408	C	T	1	2021-06-03	Slovakia
S_68_NA	S	68	ERR6295310	21764	A	-TACATG	0,969444	2021-06-03	Slovakia
S_143_NA	S	143	ERR6295310	21990	T	-TTA	0,824147	2021-06-03	Slovakia
S_501_Y	S	501	ERR6295310	23063	A	T	1	2021-06-03	Slovakia
S_570_D	S	570	ERR6295310	23271	C	A	0,999504	2021-06-03	Slovakia
S_614_G	S	614	ERR6295310	23403	A	G	1	2021-06-03	Slovakia
S_681_H	S	681	ERR6295310	23604	C	A	1	2021-06-03	Slovakia
S_716_I	S	716	ERR6295310	23709	C	T	1	2021-06-03	Slovakia
S_982_A	S	982	ERR6295310	24506	T	G	0,999322	2021-06-03	Slovakia
S_1118_H	S	1118	ERR6295310	24914	G	C	1	2021-06-03	Slovakia
ORF7a_25_K	ORF7a	25	ERR6295310	27467	G	A	0,994778	2021-06-03	Slovakia
ORF8_27_*	ORF8	27	ERR6295310	27972	C	T	1	2021-06-03	Slovakia
ORF8_52_I	ORF8	52	ERR6295310	28048	G	T	1	2021-06-03	Slovakia
ORF8_68_*	ORF8	68	ERR6295310	28095	A	T	0,989451	2021-06-03	Slovakia
ORF8_73_C	ORF8	73	ERR6295310	28111	A	G	1	2021-06-03	Slovakia
N_3_H	N	3	ERR6295310	28280	G	C	0,998476	2021-06-03	Slovakia
N_3_V	N	3	ERR6295310	28281	A	T	1	2021-06-03	Slovakia
N_3_E	N	3	ERR6295310	28282	T	A	0,99924	2021-06-03	Slovakia
N_21_L	N	21	ERR6295310	28335	C	T	0,998106	2021-06-03	Slovakia
N_22_Y	N	22	ERR6295310	28337	G	T	0,998583	2021-06-03	Slovakia
N_203_K	N	203	ERR6295310	28881	G	A	1	2021-06-03	Slovakia
N_204_R	N	204	ERR6295310	28883	G	C	0,99877	2021-06-03	Slovakia
N_204_A	N	204	ERR6295310	28884	G	C	1	2021-06-03	Slovakia
N_235_F	N	235	ERR6295310	28977	C	T	1	2021-06-03	Slovakia
ORF1ab_1001_I	ORF1ab	1001	ERR6295311	3267	C	T	1	2021-06-05	Slovakia
ORF1ab_1708_D	ORF1ab	1708	ERR6295311	5388	C	A	1	2021-06-05	Slovakia
ORF1ab_2230_T	ORF1ab	2230	ERR6295311	6954	T	C	0,998462	2021-06-05	Slovakia
ORF1ab_3490_F	ORF1ab	3490	ERR6295311	10733	C	T	0,99916	2021-06-05	Slovakia
ORF1ab_3674_NA	ORF1ab	3674	ERR6295311	11287	G	-TCTGGTTTT	0,513213	2021-06-05	Slovakia
ORF1ab_314_L	ORF1ab	314	ERR6295311	14408	C	T	1	2021-06-05	Slovakia
ORF1ab_976_L	ORF1ab	976	ERR6295311	16394	C	T	1	2021-06-05	Slovakia
S_68_NA	S	68	ERR6295311	21764	A	-TACATG	0,978474	2021-06-05	Slovakia
S_143_NA	S	143	ERR6295311	21990	T	-TTA	0,825397	2021-06-05	Slovakia
S_501_Y	S	501	ERR6295311	23063	A	T	1	2021-06-05	Slovakia
S_570_D	S	570	ERR6295311	23271	C	A	1	2021-06-05	Slovakia
S_614_G	S	614	ERR6295311	23403	A	G	1	2021-06-05	Slovakia
S_681_H	S	681	ERR6295311	23604	C	A	1	2021-06-05	Slovakia
S_716_I	S	716	ERR6295311	23709	C	T	1	2021-06-05	Slovakia
S_982_A	S	982	ERR6295311	24506	T	G	1	2021-06-05	Slovakia
S_1118_H	S	1118	ERR6295311	24914	G	C	1	2021-06-05	Slovakia
ORF3a_155_H	ORF3a	155	ERR6295311	25855	G	C	1	2021-06-05	Slovakia
ORF6_57_L	ORF6	57	ERR6295311	27371	C	T	0,0527027	2021-06-05	Slovakia
ORF8_27_*	ORF8	27	ERR6295311	27972	C	T	1	2021-06-05	Slovakia
ORF8_52_I	ORF8	52	ERR6295311	28048	G	T	1	2021-06-05	Slovakia
ORF8_68_*	ORF8	68	ERR6295311	28095	A	T	0,988235	2021-06-05	Slovakia
ORF8_73_C	ORF8	73	ERR6295311	28111	A	G	1	2021-06-05	Slovakia
N_3_H	N	3	ERR6295311	28280	G	C	1	2021-06-05	Slovakia
N_3_V	N	3	ERR6295311	28281	A	T	1	2021-06-05	Slovakia
N_3_E	N	3	ERR6295311	28282	T	A	1	2021-06-05	Slovakia
N_155_S	N	155	ERR6295311	28736	G	T	1	2021-06-05	Slovakia
N_203_K	N	203	ERR6295311	28881	G	A	1	2021-06-05	Slovakia
N_204_R	N	204	ERR6295311	28883	G	C	1	2021-06-05	Slovakia
N_204_A	N	204	ERR6295311	28884	G	C	1	2021-06-05	Slovakia
N_235_F	N	235	ERR6295311	28977	C	T	1	2021-06-05	Slovakia
ORF1ab_1001_I	ORF1ab	1001	ERR6295312	3267	C	T	0,999518	2021-06-06	Slovakia
ORF1ab_1708_D	ORF1ab	1708	ERR6295312	5388	C	A	0,999173	2021-06-06	Slovakia
ORF1ab_2230_T	ORF1ab	2230	ERR6295312	6954	T	C	1	2021-06-06	Slovakia
ORF1ab_3490_F	ORF1ab	3490	ERR6295312	10733	C	T	0,999531	2021-06-06	Slovakia
ORF1ab_3674_NA	ORF1ab	3674	ERR6295312	11287	G	-TCTGGTTTT	0,54894	2021-06-06	Slovakia
ORF1ab_314_L	ORF1ab	314	ERR6295312	14408	C	T	1	2021-06-06	Slovakia
ORF1ab_976_L	ORF1ab	976	ERR6295312	16394	C	T	1	2021-06-06	Slovakia
S_68_NA	S	68	ERR6295312	21764	A	-TACATG	0,969549	2021-06-06	Slovakia
S_143_NA	S	143	ERR6295312	21990	T	-TTA	0,810044	2021-06-06	Slovakia
S_501_Y	S	501	ERR6295312	23063	A	T	1	2021-06-06	Slovakia
S_570_D	S	570	ERR6295312	23271	C	A	0,999587	2021-06-06	Slovakia
S_614_G	S	614	ERR6295312	23403	A	G	0,998747	2021-06-06	Slovakia
S_681_H	S	681	ERR6295312	23604	C	A	1	2021-06-06	Slovakia
S_716_I	S	716	ERR6295312	23709	C	T	1	2021-06-06	Slovakia
S_982_A	S	982	ERR6295312	24506	T	G	1	2021-06-06	Slovakia
S_1091_L	S	1091	ERR6295312	24834	G	T	0,0938834	2021-06-06	Slovakia
S_1118_H	S	1118	ERR6295312	24914	G	C	1	2021-06-06	Slovakia
ORF3a_155_H	ORF3a	155	ERR6295312	25855	G	C	1	2021-06-06	Slovakia
ORF8_27_*	ORF8	27	ERR6295312	27972	C	T	1	2021-06-06	Slovakia
ORF8_52_I	ORF8	52	ERR6295312	28048	G	T	1	2021-06-06	Slovakia
ORF8_68_*	ORF8	68	ERR6295312	28095	A	T	0,989071	2021-06-06	Slovakia
ORF8_73_C	ORF8	73	ERR6295312	28111	A	G	1	2021-06-06	Slovakia
N_3_H	N	3	ERR6295312	28280	G	C	0,999383	2021-06-06	Slovakia
N_3_V	N	3	ERR6295312	28281	A	T	0,999383	2021-06-06	Slovakia
N_3_E	N	3	ERR6295312	28282	T	A	0,998157	2021-06-06	Slovakia
N_155_S	N	155	ERR6295312	28736	G	T	0,999394	2021-06-06	Slovakia
N_203_K	N	203	ERR6295312	28881	G	A	0,998544	2021-06-06	Slovakia
N_204_R	N	204	ERR6295312	28883	G	C	1	2021-06-06	Slovakia
N_204_A	N	204	ERR6295312	28884	G	C	1	2021-06-06	Slovakia
N_235_F	N	235	ERR6295312	28977	C	T	0,999133	2021-06-06	Slovakia
ORF1ab_1001_I	ORF1ab	1001	ERR6295313	3267	C	T	1	2021-06-05	Slovakia
ORF1ab_1708_D	ORF1ab	1708	ERR6295313	5388	C	A	0,999176	2021-06-05	Slovakia
ORF1ab_2230_T	ORF1ab	2230	ERR6295313	6954	T	C	1	2021-06-05	Slovakia
ORF1ab_3674_NA	ORF1ab	3674	ERR6295313	11287	G	-TCTGGTTTT	0,531884	2021-06-05	Slovakia
ORF1ab_314_L	ORF1ab	314	ERR6295313	14408	C	T	0,998857	2021-06-05	Slovakia
ORF1ab_1596_I	ORF1ab	1596	ERR6295313	18255	G	T	0,998913	2021-06-05	Slovakia
ORF1ab_1727_S	ORF1ab	1727	ERR6295313	18646	C	T	1	2021-06-05	Slovakia
S_68_NA	S	68	ERR6295313	21764	A	-TACATG	0,977401	2021-06-05	Slovakia
S_77_N	S	77	ERR6295313	21793	G	T	0,24383	2021-06-05	Slovakia
S_143_NA	S	143	ERR6295313	21990	T	-TTA	0,796875	2021-06-05	Slovakia
S_501_Y	S	501	ERR6295313	23063	A	T	1	2021-06-05	Slovakia
S_570_D	S	570	ERR6295313	23271	C	A	0,998483	2021-06-05	Slovakia
S_614_G	S	614	ERR6295313	23403	A	G	1	2021-06-05	Slovakia
S_681_H	S	681	ERR6295313	23604	C	A	1	2021-06-05	Slovakia
S_716_I	S	716	ERR6295313	23709	C	T	0,999071	2021-06-05	Slovakia
S_982_A	S	982	ERR6295313	24506	T	G	0,99944	2021-06-05	Slovakia
S_1118_H	S	1118	ERR6295313	24914	G	C	1	2021-06-05	Slovakia
ORF6_61_Y	ORF6	61	ERR6295313	27382	G	T	0,385405	2021-06-05	Slovakia
ORF7a_14_I	ORF7a	14	ERR6295313	27434	C	T	0,477937	2021-06-05	Slovakia
ORF7a_121_Q	ORF7a	121	ERR6295313	27754	G	C	1	2021-06-05	Slovakia
ORF8_27_*	ORF8	27	ERR6295313	27972	C	T	1	2021-06-05	Slovakia
ORF8_52_I	ORF8	52	ERR6295313	28048	G	T	1	2021-06-05	Slovakia
ORF8_68_*	ORF8	68	ERR6295313	28095	A	T	0,917476	2021-06-05	Slovakia
ORF8_73_C	ORF8	73	ERR6295313	28111	A	G	1	2021-06-05	Slovakia
N_3_H	N	3	ERR6295313	28280	G	C	1	2021-06-05	Slovakia
N_3_V	N	3	ERR6295313	28281	A	T	0,998463	2021-06-05	Slovakia
N_3_E	N	3	ERR6295313	28282	T	A	0,999488	2021-06-05	Slovakia
N_203_K	N	203	ERR6295313	28881	G	A	0,998621	2021-06-05	Slovakia
N_204_R	N	204	ERR6295313	28883	G	C	1	2021-06-05	Slovakia
N_204_A	N	204	ERR6295313	28884	G	C	1	2021-06-05	Slovakia
N_235_F	N	235	ERR6295313	28977	C	T	1	2021-06-05	Slovakia
ORF1ab_681_F	ORF1ab	681	ERR6295314	2306	C	T	1	2021-06-06	Slovakia
ORF1ab_1001_I	ORF1ab	1001	ERR6295314	3267	C	T	0,999585	2021-06-06	Slovakia
ORF1ab_1708_D	ORF1ab	1708	ERR6295314	5388	C	A	1	2021-06-06	Slovakia
ORF1ab_2142_V	ORF1ab	2142	ERR6295314	6690	C	T	0,998896	2021-06-06	Slovakia
ORF1ab_2230_T	ORF1ab	2230	ERR6295314	6954	T	C	1	2021-06-06	Slovakia
ORF1ab_2242_F	ORF1ab	2242	ERR6295314	6990	C	T	0,999258	2021-06-06	Slovakia
ORF1ab_3353_R	ORF1ab	3353	ERR6295314	10323	A	G	0,999172	2021-06-06	Slovakia
ORF1ab_3674_NA	ORF1ab	3674	ERR6295314	11287	G	-TCTGGTTTT	0,543528	2021-06-06	Slovakia
ORF1ab_314_L	ORF1ab	314	ERR6295314	14408	C	T	1	2021-06-06	Slovakia
ORF1ab_1422_L	ORF1ab	1422	ERR6295314	17731	T	C	0,281716	2021-06-06	Slovakia
ORF1ab_1541_W	ORF1ab	1541	ERR6295314	18088	G	T	0,14197	2021-06-06	Slovakia
S_12_F	S	12	ERR6295314	21597	C	T	0,998267	2021-06-06	Slovakia
S_25_T	S	25	ERR6295314	21635	C	A	0,998198	2021-06-06	Slovakia
S_68_NA	S	68	ERR6295314	21764	A	-TACATG	0,969427	2021-06-06	Slovakia
S_143_NA	S	143	ERR6295314	21990	T	-TTA	0,791932	2021-06-06	Slovakia
S_501_Y	S	501	ERR6295314	23063	A	T	1	2021-06-06	Slovakia
S_522_S	S	522	ERR6295314	23126	G	T	0,936416	2021-06-06	Slovakia
S_570_D	S	570	ERR6295314	23271	C	A	0,999643	2021-06-06	Slovakia
S_614_G	S	614	ERR6295314	23403	A	G	1	2021-06-06	Slovakia
S_681_H	S	681	ERR6295314	23604	C	A	1	2021-06-06	Slovakia
S_716_I	S	716	ERR6295314	23709	C	T	1	2021-06-06	Slovakia
S_982_A	S	982	ERR6295314	24506	T	G	0,99902	2021-06-06	Slovakia
S_1118_H	S	1118	ERR6295314	24914	G	C	1	2021-06-06	Slovakia
ORF3a_69_C	ORF3a	69	ERR6295314	25599	G	T	1	2021-06-06	Slovakia
ORF3a_78_Y	ORF3a	78	ERR6295314	25624	C	T	0,998384	2021-06-06	Slovakia
ORF7a_5_F	ORF7a	5	ERR6295314	27406	C	T	0,998527	2021-06-06	Slovakia
ORF7a_55_S	ORF7a	55	ERR6295314	27556	G	T	0,997076	2021-06-06	Slovakia
ORF8_27_*	ORF8	27	ERR6295314	27972	C	T	1	2021-06-06	Slovakia
ORF8_52_I	ORF8	52	ERR6295314	28048	G	T	0,998117	2021-06-06	Slovakia
ORF8_68_*	ORF8	68	ERR6295314	28095	A	T	0,995876	2021-06-06	Slovakia
ORF8_73_C	ORF8	73	ERR6295314	28111	A	G	1	2021-06-06	Slovakia
N_3_H	N	3	ERR6295314	28280	G	C	1	2021-06-06	Slovakia
N_3_V	N	3	ERR6295314	28281	A	T	1	2021-06-06	Slovakia
N_3_E	N	3	ERR6295314	28282	T	A	0,999499	2021-06-06	Slovakia
N_203_K	N	203	ERR6295314	28881	G	A	0,998291	2021-06-06	Slovakia
N_204_R	N	204	ERR6295314	28883	G	C	1	2021-06-06	Slovakia
N_204_A	N	204	ERR6295314	28884	G	C	1	2021-06-06	Slovakia
N_235_F	N	235	ERR6295314	28977	C	T	0,998902	2021-06-06	Slovakia
ORF1ab_1001_I	ORF1ab	1001	ERR6295315	3267	C	T	1	2021-06-06	Slovakia
ORF1ab_1708_D	ORF1ab	1708	ERR6295315	5388	C	A	0,999102	2021-06-06	Slovakia
ORF1ab_2230_T	ORF1ab	2230	ERR6295315	6954	T	C	1	2021-06-06	Slovakia
ORF1ab_3490_F	ORF1ab	3490	ERR6295315	10733	C	T	0,998838	2021-06-06	Slovakia
ORF1ab_3674_NA	ORF1ab	3674	ERR6295315	11287	G	-TCTGGTTTT	0,541886	2021-06-06	Slovakia
ORF1ab_314_L	ORF1ab	314	ERR6295315	14408	C	T	1	2021-06-06	Slovakia
ORF1ab_976_L	ORF1ab	976	ERR6295315	16394	C	T	0,998626	2021-06-06	Slovakia
S_68_NA	S	68	ERR6295315	21764	A	-TACATG	0,959207	2021-06-06	Slovakia
S_143_NA	S	143	ERR6295315	21990	T	-TTA	0,797348	2021-06-06	Slovakia
S_501_Y	S	501	ERR6295315	23063	A	T	1	2021-06-06	Slovakia
S_570_D	S	570	ERR6295315	23271	C	A	0,999643	2021-06-06	Slovakia
S_614_G	S	614	ERR6295315	23403	A	G	0,999646	2021-06-06	Slovakia
S_681_H	S	681	ERR6295315	23604	C	A	1	2021-06-06	Slovakia
S_716_I	S	716	ERR6295315	23709	C	T	1	2021-06-06	Slovakia
S_982_A	S	982	ERR6295315	24506	T	G	1	2021-06-06	Slovakia
S_1118_H	S	1118	ERR6295315	24914	G	C	1	2021-06-06	Slovakia
ORF3a_155_H	ORF3a	155	ERR6295315	25855	G	C	0,998971	2021-06-06	Slovakia
ORF8_27_*	ORF8	27	ERR6295315	27972	C	T	1	2021-06-06	Slovakia
ORF8_52_I	ORF8	52	ERR6295315	28048	G	T	1	2021-06-06	Slovakia
ORF8_68_*	ORF8	68	ERR6295315	28095	A	T	0,995249	2021-06-06	Slovakia
ORF8_73_C	ORF8	73	ERR6295315	28111	A	G	1	2021-06-06	Slovakia
N_3_H	N	3	ERR6295315	28280	G	C	1	2021-06-06	Slovakia
N_3_V	N	3	ERR6295315	28281	A	T	1	2021-06-06	Slovakia
N_3_E	N	3	ERR6295315	28282	T	A	0,999465	2021-06-06	Slovakia
N_155_S	N	155	ERR6295315	28736	G	T	0,995875	2021-06-06	Slovakia
N_203_K	N	203	ERR6295315	28881	G	A	0,997886	2021-06-06	Slovakia
N_204_R	N	204	ERR6295315	28883	G	C	1	2021-06-06	Slovakia
N_204_A	N	204	ERR6295315	28884	G	C	1	2021-06-06	Slovakia
N_235_F	N	235	ERR6295315	28977	C	T	1	2021-06-06	Slovakia
ORF10_24_C	ORF10	24	ERR6295315	29627	C	T	0,756656	2021-06-06	Slovakia
ORF1ab_124_C	ORF1ab	124	ERR6295324	635	C	T	0,058906	2020-10-07	Spain
ORF1ab_1170_H	ORF1ab	1170	ERR6295324	3774	G	A	0,0625	2020-10-07	Spain
ORF1ab_3623_S	ORF1ab	3623	ERR6295324	11132	G	T	1	2020-10-07	Spain
ORF1ab_314_L	ORF1ab	314	ERR6295324	14408	C	T	1	2020-10-07	Spain
ORF1ab_371_V	ORF1ab	371	ERR6295324	14578	A	G	0,999502	2020-10-07	Spain
S_222_V	S	222	ERR6295324	22227	C	T	1	2020-10-07	Spain
S_614_G	S	614	ERR6295324	23403	A	G	0,998639	2020-10-07	Spain
S_654_Q	S	654	ERR6295324	23522	G	C	1	2020-10-07	Spain
S_1163_Y	S	1163	ERR6295324	25049	G	T	1	2020-10-07	Spain
ORF3a_172_C	ORF3a	172	ERR6295324	25906	G	T	0,277778	2020-10-07	Spain
N_220_V	N	220	ERR6295324	28932	C	T	1	2020-10-07	Spain
ORF10_30_L	ORF10	30	ERR6295324	29645	G	T	1	2020-10-07	Spain
ORF1ab_3623_S	ORF1ab	3623	ERR6295325	11132	G	T	0,998305	2020-10-05	Spain
ORF1ab_314_L	ORF1ab	314	ERR6295325	14408	C	T	1	2020-10-05	Spain
ORF1ab_371_V	ORF1ab	371	ERR6295325	14578	A	G	0,9995	2020-10-05	Spain
S_222_V	S	222	ERR6295325	22227	C	T	0,998896	2020-10-05	Spain
S_614_G	S	614	ERR6295325	23403	A	G	0,999195	2020-10-05	Spain
S_654_Q	S	654	ERR6295325	23522	G	C	1	2020-10-05	Spain
S_1163_Y	S	1163	ERR6295325	25049	G	T	0,999541	2020-10-05	Spain
N_220_V	N	220	ERR6295325	28932	C	T	1	2020-10-05	Spain
ORF10_30_L	ORF10	30	ERR6295325	29645	G	T	1	2020-10-05	Spain
ORF1ab_2497_N	ORF1ab	2497	ERR6295326	7756	G	T	1	2020-10-07	Spain
ORF1ab_3623_S	ORF1ab	3623	ERR6295326	11132	G	T	0,999129	2020-10-07	Spain
ORF1ab_314_L	ORF1ab	314	ERR6295326	14408	C	T	0,999213	2020-10-07	Spain
ORF1ab_371_V	ORF1ab	371	ERR6295326	14578	A	G	0,999045	2020-10-07	Spain
S_222_V	S	222	ERR6295326	22227	C	T	0,998239	2020-10-07	Spain
S_614_G	S	614	ERR6295326	23403	A	G	1	2020-10-07	Spain
S_654_Q	S	654	ERR6295326	23522	G	C	1	2020-10-07	Spain
S_1163_Y	S	1163	ERR6295326	25049	G	T	1	2020-10-07	Spain
N_220_V	N	220	ERR6295326	28932	C	T	1	2020-10-07	Spain
ORF10_30_L	ORF10	30	ERR6295326	29645	G	T	1	2020-10-07	Spain
ORF1ab_3603_NA	ORF1ab	3603	ERR6295328	11074	C	+T	0,0909555	2020-07-28	Spain
ORF1ab_3606_NA	ORF1ab	3606	ERR6295328	11082	T	-G	0,139	2020-07-28	Spain
ORF1ab_3606_F	ORF1ab	3606	ERR6295328	11083	G	T	1	2020-07-28	Spain
ORF1ab_3623_S	ORF1ab	3623	ERR6295328	11132	G	T	0,998678	2020-07-28	Spain
ORF1ab_314_L	ORF1ab	314	ERR6295328	14408	C	T	1	2020-07-28	Spain
ORF1ab_371_V	ORF1ab	371	ERR6295328	14578	A	G	0,999593	2020-07-28	Spain
S_222_V	S	222	ERR6295328	22227	C	T	0,99867	2020-07-28	Spain
S_614_G	S	614	ERR6295328	23403	A	G	1	2020-07-28	Spain
S_654_Q	S	654	ERR6295328	23522	G	C	0,99925	2020-07-28	Spain
S_1163_Y	S	1163	ERR6295328	25049	G	T	1	2020-07-28	Spain
N_220_V	N	220	ERR6295328	28932	C	T	1	2020-07-28	Spain
ORF10_30_L	ORF10	30	ERR6295328	29645	G	T	1	2020-07-28	Spain
ORF1ab_2497_N	ORF1ab	2497	ERR6295329	7756	G	T	1	2020-10-08	Spain
ORF1ab_3623_S	ORF1ab	3623	ERR6295329	11132	G	T	0,998959	2020-10-08	Spain
ORF1ab_314_L	ORF1ab	314	ERR6295329	14408	C	T	1	2020-10-08	Spain
ORF1ab_371_V	ORF1ab	371	ERR6295329	14578	A	G	1	2020-10-08	Spain
S_222_V	S	222	ERR6295329	22227	C	T	0,998708	2020-10-08	Spain
S_614_G	S	614	ERR6295329	23403	A	G	1	2020-10-08	Spain
S_654_Q	S	654	ERR6295329	23522	G	C	1	2020-10-08	Spain
S_1163_Y	S	1163	ERR6295329	25049	G	T	1	2020-10-08	Spain
N_220_V	N	220	ERR6295329	28932	C	T	0,995614	2020-10-08	Spain
ORF10_30_L	ORF10	30	ERR6295329	29645	G	T	1	2020-10-08	Spain
ORF1ab_314_L	ORF1ab	314	ERR6295330	14408	C	T	0,999217	2020-04-21	Spain
S_614_G	S	614	ERR6295330	23403	A	G	1	2020-04-21	Spain
ORF8_65_S	ORF8	65	ERR6295330	28086	G	T	0,997581	2020-04-21	Spain
ORF1ab_3603_NA	ORF1ab	3603	ERR6295332	11074	C	+T	0,114043	2020-03-10	Spain
ORF1ab_3606_NA	ORF1ab	3606	ERR6295332	11082	T	-G	0,119163	2020-03-10	Spain
ORF1ab_3606_F	ORF1ab	3606	ERR6295332	11083	G	T	0,982839	2020-03-10	Spain
ORF1ab_1000_L	ORF1ab	1000	ERR6295332	16466	C	T	0,39204	2020-03-10	Spain
ORF1ab_1161_L	ORF1ab	1161	ERR6295332	16949	C	T	0,576222	2020-03-10	Spain
ORF3a_251_V	ORF3a	251	ERR6295332	26144	G	T	0,999156	2020-03-10	Spain
E_71_H	E	71	ERR6295332	26456	C	A	0,994609	2020-03-10	Spain
ORF1ab_3623_S	ORF1ab	3623	ERR6295333	11132	G	T	0,998586	2020-07-28	Spain
ORF1ab_314_L	ORF1ab	314	ERR6295333	14408	C	T	1	2020-07-28	Spain
ORF1ab_795_Y	ORF1ab	795	ERR6295333	15850	G	T	0,997753	2020-07-28	Spain
S_222_V	S	222	ERR6295333	22227	C	T	1	2020-07-28	Spain
S_614_G	S	614	ERR6295333	23403	A	G	1	2020-07-28	Spain
N_220_V	N	220	ERR6295333	28932	C	T	0,99726	2020-07-28	Spain
N_365_R	N	365	ERR6295333	29367	C	G	0,997047	2020-07-28	Spain
ORF10_30_L	ORF10	30	ERR6295333	29645	G	T	1	2020-07-28	Spain
ORF1ab_3064_L	ORF1ab	3064	ERR6295334	9455	T	C	0,0874605	2020-03-19	Spain
ORF1ab_314_L	ORF1ab	314	ERR6295334	14408	C	T	1	2020-03-19	Spain
S_614_G	S	614	ERR6295334	23403	A	G	1	2020-03-19	Spain
S_1056_V	S	1056	ERR6295334	24729	C	T	0,0560241	2020-03-19	Spain
ORF1ab_314_L	ORF1ab	314	ERR6295335	14408	C	T	0,999543	2020-04-27	Spain
S_614_G	S	614	ERR6295335	23403	A	G	1	2020-04-27	Spain
ORF1ab_314_L	ORF1ab	314	ERR6295337	14408	C	T	1	2020-03-10	Spain
ORF1ab_2523_F	ORF1ab	2523	ERR6295337	21034	C	T	0,998788	2020-03-10	Spain
S_614_G	S	614	ERR6295337	23403	A	G	1	2020-03-10	Spain
ORF1ab_66_L	ORF1ab	66	ERR6295339	462	A	T	0,0591195	2020-04-06	Spain
ORF1ab_1786_S	ORF1ab	1786	ERR6295339	5621	C	T	0,102167	2020-04-06	Spain
ORF1ab_2144_NA	ORF1ab	2144	ERR6295339	6696	C	+T	0,0707071	2020-04-06	Spain
ORF1ab_2717_V	ORF1ab	2717	ERR6295339	8415	A	T	0,177054	2020-04-06	Spain
ORF1ab_3603_NA	ORF1ab	3603	ERR6295339	11074	C	-T	0,0542959	2020-04-06	Spain
ORF1ab_314_L	ORF1ab	314	ERR6295339	14408	C	T	1	2020-04-06	Spain
ORF1ab_792_I	ORF1ab	792	ERR6295339	15842	C	T	0,0635031	2020-04-06	Spain
ORF1ab_849_G	ORF1ab	849	ERR6295339	16012	C	G	0,0597826	2020-04-06	Spain
ORF1ab_1346_I	ORF1ab	1346	ERR6295339	17504	A	T	0,0754258	2020-04-06	Spain
ORF1ab_2400_H	ORF1ab	2400	ERR6295339	20667	A	T	0,190826	2020-04-06	Spain
S_156_NA	S	156	ERR6295339	22028	G	-A	0,097561	2020-04-06	Spain
S_156_V	S	156	ERR6295339	22029	A	T	0,056	2020-04-06	Spain
S_529_M	S	529	ERR6295339	23148	A	T	0,0649351	2020-04-06	Spain
S_614_G	S	614	ERR6295339	23403	A	G	1	2020-04-06	Spain
N_260_NA	N	260	ERR6295339	29051	C	+A	0,0517364	2020-04-06	Spain
N_406_H	N	406	ERR6295339	29491	A	T	0,0586735	2020-04-06	Spain
ORF1ab_2144_NA	ORF1ab	2144	ERR6295340	6696	C	+T	0,0573888	2020-04-09	Spain
ORF1ab_3603_NA	ORF1ab	3603	ERR6295340	11074	C	-T	0,0586387	2020-04-09	Spain
ORF1ab_314_L	ORF1ab	314	ERR6295340	14408	C	T	1	2020-04-09	Spain
ORF1ab_833_NA	ORF1ab	833	ERR6295340	15965	G	+T	0,0689568	2020-04-09	Spain
S_614_G	S	614	ERR6295340	23403	A	G	1	2020-04-09	Spain
N_260_NA	N	260	ERR6295340	29051	C	+A	0,0618557	2020-04-09	Spain
ORF1ab_435_Y	ORF1ab	435	ERR6295341	1568	C	T	0,0535714	2020-03-12	Spain
ORF1ab_314_L	ORF1ab	314	ERR6295341	14408	C	T	0,999163	2020-03-12	Spain
ORF1ab_1273_L	ORF1ab	1273	ERR6295341	17285	C	T	0,0562943	2020-03-12	Spain
ORF1ab_2321_S	ORF1ab	2321	ERR6295341	20428	C	T	0,0512821	2020-03-12	Spain
ORF1ab_2326_NA	ORF1ab	2326	ERR6295341	20445	T	-A	0,0550459	2020-03-12	Spain
ORF1ab_2462_I	ORF1ab	2462	ERR6295341	20853	G	T	0,0785479	2020-03-12	Spain
S_614_G	S	614	ERR6295341	23403	A	G	0,999463	2020-03-12	Spain
ORF1ab_1001_I	ORF1ab	1001	ERR6295342	3267	C	T	1	2021-02-14	Spain
ORF1ab_1600_G	ORF1ab	1600	ERR6295342	5064	A	G	1	2021-02-14	Spain
ORF1ab_1708_D	ORF1ab	1708	ERR6295342	5388	C	A	1	2021-02-14	Spain
ORF1ab_2144_NA	ORF1ab	2144	ERR6295342	6696	C	+T	0,057187	2021-02-14	Spain
ORF1ab_2230_T	ORF1ab	2230	ERR6295342	6954	T	C	1	2021-02-14	Spain
ORF1ab_3674_NA	ORF1ab	3674	ERR6295342	11287	G	-TCTGGTTTT	0,956491	2021-02-14	Spain
ORF1ab_4152_T	ORF1ab	4152	ERR6295342	12720	T	C	0,9987	2021-02-14	Spain
ORF1ab_314_L	ORF1ab	314	ERR6295342	14408	C	T	1	2021-02-14	Spain
S_68_NA	S	68	ERR6295342	21764	A	-TACATG	0,926488	2021-02-14	Spain
S_143_NA	S	143	ERR6295342	21990	T	-TTA	0,749042	2021-02-14	Spain
S_501_Y	S	501	ERR6295342	23063	A	T	0,998782	2021-02-14	Spain
S_570_D	S	570	ERR6295342	23271	C	A	0,998397	2021-02-14	Spain
S_614_G	S	614	ERR6295342	23403	A	G	1	2021-02-14	Spain
S_681_H	S	681	ERR6295342	23604	C	A	1	2021-02-14	Spain
S_716_I	S	716	ERR6295342	23709	C	T	1	2021-02-14	Spain
S_982_A	S	982	ERR6295342	24506	T	G	1	2021-02-14	Spain
S_1118_H	S	1118	ERR6295342	24914	G	C	1	2021-02-14	Spain
M_80_V	M	80	ERR6295342	26760	A	G	1	2021-02-14	Spain
ORF8_27_*	ORF8	27	ERR6295342	27972	C	T	1	2021-02-14	Spain
ORF8_52_I	ORF8	52	ERR6295342	28048	G	T	0,998069	2021-02-14	Spain
ORF8_73_C	ORF8	73	ERR6295342	28111	A	G	1	2021-02-14	Spain
N_3_H	N	3	ERR6295342	28280	G	C	1	2021-02-14	Spain
N_3_V	N	3	ERR6295342	28281	A	T	1	2021-02-14	Spain
N_3_E	N	3	ERR6295342	28282	T	A	1	2021-02-14	Spain
N_203_K	N	203	ERR6295342	28881	G	A	1	2021-02-14	Spain
N_204_R	N	204	ERR6295342	28883	G	C	1	2021-02-14	Spain
N_235_F	N	235	ERR6295342	28977	C	T	1	2021-02-14	Spain
N_260_NA	N	260	ERR6295342	29051	C	+A	0,0520394	2021-02-14	Spain
ORF1ab_3071_Y	ORF1ab	3071	ERR6295343	9477	T	A	0,998881	2020-03-10	Spain
ORF3a_196_V	ORF3a	196	ERR6295343	25979	G	T	1	2020-03-10	Spain
N_197_L	N	197	ERR6295343	28863	C	T	0,958621	2020-03-10	Spain
ORF1ab_690_V	ORF1ab	690	ERR6295344	2334	C	T	0,996865	2021-01-09	Spain
ORF1ab_1780_R	ORF1ab	1780	ERR6295344	5604	A	G	1	2021-01-09	Spain
ORF1ab_2144_NA	ORF1ab	2144	ERR6295344	6696	C	+T	0,0554324	2021-01-09	Spain
ORF1ab_3603_NA	ORF1ab	3603	ERR6295344	11074	C	+T	0,0758397	2021-01-09	Spain
ORF1ab_3606_NA	ORF1ab	3606	ERR6295344	11082	T	-G	0,0628272	2021-01-09	Spain
ORF1ab_3606_F	ORF1ab	3606	ERR6295344	11083	G	T	1	2021-01-09	Spain
ORF1ab_3623_S	ORF1ab	3623	ERR6295344	11132	G	T	1	2021-01-09	Spain
ORF1ab_3919_F	ORF1ab	3919	ERR6295344	12020	C	T	0,999045	2021-01-09	Spain
ORF1ab_314_L	ORF1ab	314	ERR6295344	14408	C	T	1	2021-01-09	Spain
S_222_V	S	222	ERR6295344	22227	C	T	0,99845	2021-01-09	Spain
S_614_G	S	614	ERR6295344	23403	A	G	1	2021-01-09	Spain
ORF3a_151_I	ORF3a	151	ERR6295344	25844	C	T	1	2021-01-09	Spain
N_362_I	N	362	ERR6295344	29358	C	T	1	2021-01-09	Spain
N_383_S	N	383	ERR6295344	29420	C	T	1	2021-01-09	Spain
ORF10_30_L	ORF10	30	ERR6295344	29645	G	T	1	2021-01-09	Spain
ORF1ab_2144_NA	ORF1ab	2144	ERR6295345	6696	C	+T	0,0557103	2020-04-20	Spain
ORF1ab_3603_NA	ORF1ab	3603	ERR6295345	11074	C	-T	0,0559482	2020-04-20	Spain
ORF1ab_314_L	ORF1ab	314	ERR6295345	14408	C	T	1	2020-04-20	Spain
S_614_G	S	614	ERR6295345	23403	A	G	0,999624	2020-04-20	Spain
N_260_NA	N	260	ERR6295345	29051	C	+A	0,0616622	2020-04-20	Spain
ORF1ab_1001_I	ORF1ab	1001	ERR6295346	3267	C	T	1	2021-02-10	Spain
ORF1ab_1708_D	ORF1ab	1708	ERR6295346	5388	C	A	1	2021-02-10	Spain
ORF1ab_2230_T	ORF1ab	2230	ERR6295346	6954	T	C	1	2021-02-10	Spain
ORF1ab_3674_NA	ORF1ab	3674	ERR6295346	11287	G	-TCTGGTTTT	0,924356	2021-02-10	Spain
ORF1ab_314_L	ORF1ab	314	ERR6295346	14408	C	T	1	2021-02-10	Spain
ORF1ab_2172_NA	ORF1ab	2172	ERR6295346	19983	C	+T	0,0846154	2021-02-10	Spain
S_68_NA	S	68	ERR6295346	21764	A	-TACATG	0,93316	2021-02-10	Spain
S_143_NA	S	143	ERR6295346	21990	T	-TTA	0,758514	2021-02-10	Spain
S_501_Y	S	501	ERR6295346	23063	A	T	0,997151	2021-02-10	Spain
S_570_D	S	570	ERR6295346	23271	C	A	1	2021-02-10	Spain
S_614_G	S	614	ERR6295346	23403	A	G	1	2021-02-10	Spain
S_681_H	S	681	ERR6295346	23604	C	A	1	2021-02-10	Spain
S_716_I	S	716	ERR6295346	23709	C	T	1	2021-02-10	Spain
S_982_A	S	982	ERR6295346	24506	T	G	1	2021-02-10	Spain
S_1118_H	S	1118	ERR6295346	24914	G	C	0,998942	2021-02-10	Spain
ORF8_27_*	ORF8	27	ERR6295346	27972	C	T	1	2021-02-10	Spain
ORF8_52_I	ORF8	52	ERR6295346	28048	G	T	0,997516	2021-02-10	Spain
ORF8_73_C	ORF8	73	ERR6295346	28111	A	G	1	2021-02-10	Spain
N_3_H	N	3	ERR6295346	28280	G	C	1	2021-02-10	Spain
N_3_V	N	3	ERR6295346	28281	A	T	1	2021-02-10	Spain
N_3_E	N	3	ERR6295346	28282	T	A	1	2021-02-10	Spain
N_203_K	N	203	ERR6295346	28881	G	A	1	2021-02-10	Spain
N_204_R	N	204	ERR6295346	28883	G	C	1	2021-02-10	Spain
ORF1ab_265_I	ORF1ab	265	ERR6295348	1059	C	T	0,998043	2020-04-09	Spain
ORF1ab_3603_NA	ORF1ab	3603	ERR6295348	11074	C	-T	0,0617783	2020-04-09	Spain
ORF1ab_314_L	ORF1ab	314	ERR6295348	14408	C	T	1	2020-04-09	Spain
ORF1ab_833_NA	ORF1ab	833	ERR6295348	15965	G	+T	0,0614732	2020-04-09	Spain
S_614_G	S	614	ERR6295348	23403	A	G	1	2020-04-09	Spain
S_631_S	S	631	ERR6295348	23453	C	T	0,999491	2020-04-09	Spain
ORF3a_57_H	ORF3a	57	ERR6295348	25563	G	T	1	2020-04-09	Spain
N_260_NA	N	260	ERR6295348	29051	C	+A	0,0634662	2020-04-09	Spain
ORF1ab_1271_I	ORF1ab	1271	ERR6295349	4076	G	A	1	2021-02-10	Spain
ORF1ab_1404_C	ORF1ab	1404	ERR6295349	4475	C	T	0,998094	2021-02-10	Spain
ORF1ab_1640_S	ORF1ab	1640	ERR6295349	5183	C	T	1	2021-02-10	Spain
ORF1ab_2144_NA	ORF1ab	2144	ERR6295349	6696	C	+T	0,0716846	2021-02-10	Spain
ORF1ab_314_L	ORF1ab	314	ERR6295349	14408	C	T	0,998757	2021-02-10	Spain
ORF1ab_833_NA	ORF1ab	833	ERR6295349	15965	G	+T	0,0772514	2021-02-10	Spain
ORF1ab_2279_K	ORF1ab	2279	ERR6295349	20302	G	A	1	2021-02-10	Spain
S_222_V	S	222	ERR6295349	22227	C	T	0,999137	2021-02-10	Spain
S_614_G	S	614	ERR6295349	23403	A	G	1	2021-02-10	Spain
ORF3a_99_G	ORF3a	99	ERR6295349	25688	C	G	1	2021-02-10	Spain
ORF7a_28_I	ORF7a	28	ERR6295349	27476	C	T	1	2021-02-10	Spain
N_260_NA	N	260	ERR6295349	29051	C	+A	0,0663329	2021-02-10	Spain
ORF10_30_L	ORF10	30	ERR6295349	29645	G	T	1	2021-02-10	Spain
ORF1ab_214_I	ORF1ab	214	ERR6295350	906	C	T	0,0941792	2020-10-07	Spain
ORF1ab_398_NA	ORF1ab	398	ERR6295350	1459	T	-A	0,0649547	2020-10-07	Spain
ORF1ab_488_G	ORF1ab	488	ERR6295350	1728	T	G	0,10896	2020-10-07	Spain
ORF1ab_1245_NA	ORF1ab	1245	ERR6295350	3998	G	+A	0,119526	2020-10-07	Spain
ORF1ab_1443_K	ORF1ab	1443	ERR6295350	4592	G	A	0,0628481	2020-10-07	Spain
ORF1ab_1457_NA	ORF1ab	1457	ERR6295350	4635	T	-A	0,0507668	2020-10-07	Spain
ORF1ab_1689_NA	ORF1ab	1689	ERR6295350	5332	G	+T	0,064433	2020-10-07	Spain
ORF1ab_1712_V	ORF1ab	1712	ERR6295350	5400	C	T	0,0677765	2020-10-07	Spain
ORF1ab_1902_R	ORF1ab	1902	ERR6295350	5970	A	G	1	2020-10-07	Spain
ORF1ab_2067_*	ORF1ab	2067	ERR6295350	6464	A	T	0,0635481	2020-10-07	Spain
ORF1ab_2119_NA	ORF1ab	2119	ERR6295350	6622	G	-A	0,084063	2020-10-07	Spain
ORF1ab_2126_NA	ORF1ab	2126	ERR6295350	6642	G	-TT	0,0561432	2020-10-07	Spain
ORF1ab_2252_NA	ORF1ab	2252	ERR6295350	7019	G	+T	0,0797688	2020-10-07	Spain
ORF1ab_2445_NA	ORF1ab	2445	ERR6295350	7600	C	-A	0,0594537	2020-10-07	Spain
ORF1ab_2907_NA	ORF1ab	2907	ERR6295350	8986	C	-T	0,0592448	2020-10-07	Spain
ORF1ab_2921_F	ORF1ab	2921	ERR6295350	9026	A	T	0,0817469	2020-10-07	Spain
ORF1ab_2946_NA	ORF1ab	2946	ERR6295350	9101	G	-A	0,0861748	2020-10-07	Spain
ORF1ab_3174_NA	ORF1ab	3174	ERR6295350	9786	C	-T	0,0531423	2020-10-07	Spain
ORF1ab_3237_V	ORF1ab	3237	ERR6295350	9975	C	T	0,0514706	2020-10-07	Spain
ORF1ab_3273_F	ORF1ab	3273	ERR6295350	10083	C	T	0,133333	2020-10-07	Spain
ORF1ab_3443_NA	ORF1ab	3443	ERR6295350	10594	C	+T	0,071161	2020-10-07	Spain
ORF1ab_3520_NA	ORF1ab	3520	ERR6295350	10825	T	-G	0,0639535	2020-10-07	Spain
ORF1ab_3623_S	ORF1ab	3623	ERR6295350	11132	G	T	1	2020-10-07	Spain
ORF1ab_34_V	ORF1ab	34	ERR6295350	13568	C	T	0,0885781	2020-10-07	Spain
ORF1ab_314_L	ORF1ab	314	ERR6295350	14408	C	T	1	2020-10-07	Spain
ORF1ab_371_V	ORF1ab	371	ERR6295350	14578	A	G	1	2020-10-07	Spain
ORF1ab_532_NA	ORF1ab	532	ERR6295350	15061	C	-A	0,0952928	2020-10-07	Spain
ORF1ab_567_NA	ORF1ab	567	ERR6295350	15168	G	+A	0,0627706	2020-10-07	Spain
ORF1ab_735_NA	ORF1ab	735	ERR6295350	15672	G	-T	0,068867	2020-10-07	Spain
ORF1ab_1012_NA	ORF1ab	1012	ERR6295350	16501	G	-T	0,0513566	2020-10-07	Spain
ORF1ab_1038_NA	ORF1ab	1038	ERR6295350	16580	C	-A	0,0570962	2020-10-07	Spain
ORF1ab_1922_NA	ORF1ab	1922	ERR6295350	19231	G	+T	0,209906	2020-10-07	Spain
ORF1ab_2218_NA	ORF1ab	2218	ERR6295350	20120	T	+A	0,0519126	2020-10-07	Spain
ORF1ab_2480_NA	ORF1ab	2480	ERR6295350	20907	T	-G	0,0617952	2020-10-07	Spain
S_36_NA	S	36	ERR6295350	21668	G	-T	0,157025	2020-10-07	Spain
S_146_Y	S	146	ERR6295350	21998	C	T	0,0698324	2020-10-07	Spain
S_173_H	S	173	ERR6295350	22081	G	C	0,144231	2020-10-07	Spain
S_222_V	S	222	ERR6295350	22227	C	T	1	2020-10-07	Spain
S_558_NA	S	558	ERR6295350	23236	G	-T	0,058434	2020-10-07	Spain
S_614_G	S	614	ERR6295350	23403	A	G	1	2020-10-07	Spain
S_654_Q	S	654	ERR6295350	23522	G	C	0,999332	2020-10-07	Spain
S_1002_NA	S	1002	ERR6295350	24566	C	-A	0,102374	2020-10-07	Spain
S_1163_Y	S	1163	ERR6295350	25049	G	T	0,999577	2020-10-07	Spain
ORF3a_234_NA	ORF3a	234	ERR6295350	26092	A	-AT	0,0625	2020-10-07	Spain
ORF7b_44_NA	ORF7b	44	ERR6295350	27885	T	+A	0,052737	2020-10-07	Spain
N_126_NA	N	126	ERR6295350	28651	C	-A	0,0647619	2020-10-07	Spain
N_220_V	N	220	ERR6295350	28932	C	T	1	2020-10-07	Spain
N_371_NA	N	371	ERR6295350	29386	C	+A	0,0874036	2020-10-07	Spain
ORF10_30_L	ORF10	30	ERR6295350	29645	G	T	1	2020-10-07	Spain
ORF1ab_378_I	ORF1ab	378	ERR6295351	1397	G	A	0,0532407	2021-01-04	Spain
ORF1ab_690_V	ORF1ab	690	ERR6295351	2334	C	T	1	2021-01-04	Spain
ORF1ab_1780_R	ORF1ab	1780	ERR6295351	5604	A	G	0,99859	2021-01-04	Spain
ORF1ab_2144_NA	ORF1ab	2144	ERR6295351	6696	C	+T	0,0714286	2021-01-04	Spain
ORF1ab_3603_NA	ORF1ab	3603	ERR6295351	11074	C	+T	0,0803357	2021-01-04	Spain
ORF1ab_3606_NA	ORF1ab	3606	ERR6295351	11082	T	-G	0,105691	2021-01-04	Spain
ORF1ab_3606_F	ORF1ab	3606	ERR6295351	11083	G	T	0,997912	2021-01-04	Spain
ORF1ab_3623_S	ORF1ab	3623	ERR6295351	11132	G	T	1	2021-01-04	Spain
ORF1ab_3919_F	ORF1ab	3919	ERR6295351	12020	C	T	0,99911	2021-01-04	Spain
ORF1ab_314_L	ORF1ab	314	ERR6295351	14408	C	T	1	2021-01-04	Spain
ORF1ab_833_NA	ORF1ab	833	ERR6295351	15965	G	+T	0,0573879	2021-01-04	Spain
S_222_V	S	222	ERR6295351	22227	C	T	1	2021-01-04	Spain
S_614_G	S	614	ERR6295351	23403	A	G	0,999213	2021-01-04	Spain
ORF3a_151_I	ORF3a	151	ERR6295351	25844	C	T	1	2021-01-04	Spain
N_220_V	N	220	ERR6295351	28932	C	T	1	2021-01-04	Spain
N_362_I	N	362	ERR6295351	29358	C	T	1	2021-01-04	Spain
N_383_S	N	383	ERR6295351	29420	C	T	1	2021-01-04	Spain
ORF10_30_L	ORF10	30	ERR6295351	29645	G	T	0,999421	2021-01-04	Spain
ORF1ab_2232_C	ORF1ab	2232	ERR6295352	6961	G	T	0,0507246	2020-03-12	Spain
ORF1ab_314_L	ORF1ab	314	ERR6295352	14408	C	T	1	2020-03-12	Spain
S_614_G	S	614	ERR6295352	23403	A	G	1	2020-03-12	Spain
ORF3a_127_F	ORF3a	127	ERR6295352	25771	C	T	0,05625	2020-03-12	Spain
N_251_V	N	251	ERR6295352	29025	C	T	0,99881	2020-03-12	Spain
ORF1ab_3071_Y	ORF1ab	3071	ERR6295353	9477	T	A	1	2020-03-10	Spain
S_3_NA	S	3	ERR6295353	21569	G	+T	0,0614035	2020-03-10	Spain
S_197_V	S	197	ERR6295353	22151	A	G	1	2020-03-10	Spain
ORF3a_196_V	ORF3a	196	ERR6295353	25979	G	T	0,999027	2020-03-10	Spain
N_197_L	N	197	ERR6295353	28863	C	T	0,974359	2020-03-10	Spain
ORF1ab_314_L	ORF1ab	314	ERR6295354	14408	C	T	1	2020-08-30	Spain
S_614_G	S	614	ERR6295354	23403	A	G	0,998305	2020-08-30	Spain
S_1163_Y	S	1163	ERR6295354	25049	G	T	1	2020-08-30	Spain
S_1167_V	S	1167	ERR6295354	25062	G	T	1	2020-08-30	Spain
N_197_L	N	197	ERR6295354	28863	C	T	0,0920245	2020-08-30	Spain
N_220_V	N	220	ERR6295354	28932	C	T	1	2020-08-30	Spain
N_365_S	N	365	ERR6295354	29366	C	T	0,993243	2020-08-30	Spain
ORF10_30_L	ORF10	30	ERR6295354	29645	G	T	1	2020-08-30	Spain
ORF1ab_961_V	ORF1ab	961	ERR6295355	3147	A	T	0,99375	2020-12-01	Spain
ORF1ab_2124_I	ORF1ab	2124	ERR6295355	6636	C	T	0,999388	2020-12-01	Spain
ORF1ab_2144_NA	ORF1ab	2144	ERR6295355	6696	C	+T	0,0660308	2020-12-01	Spain
ORF1ab_314_L	ORF1ab	314	ERR6295355	14408	C	T	1	2020-12-01	Spain
ORF1ab_2518_V	ORF1ab	2518	ERR6295355	21020	C	T	0,998428	2020-12-01	Spain
S_222_V	S	222	ERR6295355	22227	C	T	1	2020-12-01	Spain
S_614_G	S	614	ERR6295355	23403	A	G	0,999544	2020-12-01	Spain
S_1264_L	S	1264	ERR6295355	25352	G	T	0,999381	2020-12-01	Spain
E_62_F	E	62	ERR6295355	26428	G	T	1	2020-12-01	Spain
ORF6_11_M	ORF6	11	ERR6295355	27234	A	G	0,999632	2020-12-01	Spain
N_220_V	N	220	ERR6295355	28932	C	T	1	2020-12-01	Spain
ORF10_30_L	ORF10	30	ERR6295355	29645	G	T	1	2020-12-01	Spain
ORF1ab_550_H	ORF1ab	550	ERR6295356	1914	G	A	0,999564	2020-03-24	Spain
ORF1ab_314_L	ORF1ab	314	ERR6295356	14408	C	T	0,999553	2020-03-24	Spain
S_614_G	S	614	ERR6295356	23403	A	G	0,999263	2020-03-24	Spain
ORF1ab_66_NA	ORF1ab	66	ERR6295357	461	C	-A	0,0524213	2020-04-06	Spain
ORF1ab_66_L	ORF1ab	66	ERR6295357	462	A	T	0,0772395	2020-04-06	Spain
ORF1ab_707_K	ORF1ab	707	ERR6295357	2384	G	A	0,0564972	2020-04-06	Spain
ORF1ab_761_S	ORF1ab	761	ERR6295357	2546	G	A	0,0504587	2020-04-06	Spain
ORF1ab_824_S	ORF1ab	824	ERR6295357	2735	A	T	0,0519481	2020-04-06	Spain
ORF1ab_1573_S	ORF1ab	1573	ERR6295357	4982	A	T	0,0501475	2020-04-06	Spain
ORF1ab_1926_NA	ORF1ab	1926	ERR6295357	6043	T	-AA	0,0504505	2020-04-06	Spain
ORF1ab_2053_NA	ORF1ab	2053	ERR6295357	6422	G	-A	0,0550162	2020-04-06	Spain
ORF1ab_2144_L	ORF1ab	2144	ERR6295357	6696	C	T	0,0708571	2020-04-06	Spain
ORF1ab_2501_F	ORF1ab	2501	ERR6295357	7766	A	T	0,0674847	2020-04-06	Spain
ORF1ab_2563_*	ORF1ab	2563	ERR6295357	7952	C	T	0,0538244	2020-04-06	Spain
ORF1ab_2717_V	ORF1ab	2717	ERR6295357	8415	A	T	0,206983	2020-04-06	Spain
ORF1ab_2802_L	ORF1ab	2802	ERR6295357	8669	T	C	0,0505051	2020-04-06	Spain
ORF1ab_3452_K	ORF1ab	3452	ERR6295357	10619	C	A	0,066	2020-04-06	Spain
ORF1ab_3603_NA	ORF1ab	3603	ERR6295357	11074	C	-T	0,107837	2020-04-06	Spain
ORF1ab_11_NA	ORF1ab	11	ERR6295357	13499	C	-A	0,0615385	2020-04-06	Spain
ORF1ab_61_L	ORF1ab	61	ERR6295357	13648	T	C	0,0607477	2020-04-06	Spain
ORF1ab_74_D	ORF1ab	74	ERR6295357	13689	A	T	0,0709877	2020-04-06	Spain
ORF1ab_104_NA	ORF1ab	104	ERR6295357	13777	C	-AT	0,0839866	2020-04-06	Spain
ORF1ab_131_V	ORF1ab	131	ERR6295357	13859	A	T	0,0864553	2020-04-06	Spain
ORF1ab_314_L	ORF1ab	314	ERR6295357	14408	C	T	1	2020-04-06	Spain
ORF1ab_662_V	ORF1ab	662	ERR6295357	15452	G	T	1	2020-04-06	Spain
ORF1ab_833_NA	ORF1ab	833	ERR6295357	15965	G	+T	0,110202	2020-04-06	Spain
ORF1ab_1436_NA	ORF1ab	1436	ERR6295357	17774	C	-A	0,0537525	2020-04-06	Spain
ORF1ab_1608_NA	ORF1ab	1608	ERR6295357	18289	C	-G	0,0527183	2020-04-06	Spain
ORF1ab_2675_D	ORF1ab	2675	ERR6295357	21491	G	A	0,0582524	2020-04-06	Spain
S_529_M	S	529	ERR6295357	23148	A	T	0,055144	2020-04-06	Spain
S_614_G	S	614	ERR6295357	23403	A	G	1	2020-04-06	Spain
S_732_I	S	732	ERR6295357	23757	C	T	0,0515759	2020-04-06	Spain
S_805_L	S	805	ERR6295357	23975	A	T	0,0534653	2020-04-06	Spain
S_809_A	S	809	ERR6295357	23987	C	G	0,057971	2020-04-06	Spain
S_879_G	S	879	ERR6295357	24198	C	G	0,0877193	2020-04-06	Spain
ORF3a_131_*	ORF3a	131	ERR6295357	25785	G	A	0,052	2020-04-06	Spain
N_260_NA	N	260	ERR6295357	29051	C	+A	0,113914	2020-04-06	Spain
N_370_R	N	370	ERR6295357	29382	A	G	0,0578231	2020-04-06	Spain
ORF1ab_307_V	ORF1ab	307	ERR6295358	1185	C	T	0,107256	2020-09-15	Spain
ORF1ab_690_V	ORF1ab	690	ERR6295358	2334	C	T	1	2020-09-15	Spain
ORF1ab_1113_Y	ORF1ab	1113	ERR6295358	3602	C	T	1	2020-09-15	Spain
ORF1ab_1780_R	ORF1ab	1780	ERR6295358	5604	A	G	1	2020-09-15	Spain
ORF1ab_3623_S	ORF1ab	3623	ERR6295358	11132	G	T	0,999487	2020-09-15	Spain
ORF1ab_314_L	ORF1ab	314	ERR6295358	14408	C	T	0,999551	2020-09-15	Spain
S_222_V	S	222	ERR6295358	22227	C	T	1	2020-09-15	Spain
S_614_G	S	614	ERR6295358	23403	A	G	0,998953	2020-09-15	Spain
N_220_V	N	220	ERR6295358	28932	C	T	1	2020-09-15	Spain
N_383_S	N	383	ERR6295358	29420	C	T	0,997917	2020-09-15	Spain
ORF10_30_L	ORF10	30	ERR6295358	29645	G	T	1	2020-09-15	Spain
ORF1ab_1001_I	ORF1ab	1001	ERR6295359	3267	C	T	1	2021-02-10	Spain
ORF1ab_1708_D	ORF1ab	1708	ERR6295359	5388	C	A	1	2021-02-10	Spain
ORF1ab_2230_T	ORF1ab	2230	ERR6295359	6954	T	C	1	2021-02-10	Spain
ORF1ab_3674_NA	ORF1ab	3674	ERR6295359	11287	G	-TCTGGTTTT	0,956157	2021-02-10	Spain
ORF1ab_314_L	ORF1ab	314	ERR6295359	14408	C	T	1	2021-02-10	Spain
ORF1ab_2172_NA	ORF1ab	2172	ERR6295359	19983	C	+T	0,0555556	2021-02-10	Spain
S_68_NA	S	68	ERR6295359	21764	A	-TACATG	0,930476	2021-02-10	Spain
S_143_NA	S	143	ERR6295359	21990	T	-TTA	0,741201	2021-02-10	Spain
S_501_Y	S	501	ERR6295359	23063	A	T	1	2021-02-10	Spain
S_570_D	S	570	ERR6295359	23271	C	A	0,996947	2021-02-10	Spain
S_614_G	S	614	ERR6295359	23403	A	G	1	2021-02-10	Spain
S_681_H	S	681	ERR6295359	23604	C	A	1	2021-02-10	Spain
S_716_I	S	716	ERR6295359	23709	C	T	0,997748	2021-02-10	Spain
S_982_A	S	982	ERR6295359	24506	T	G	0,996086	2021-02-10	Spain
S_1118_H	S	1118	ERR6295359	24914	G	C	1	2021-02-10	Spain
ORF8_27_*	ORF8	27	ERR6295359	27972	C	T	1	2021-02-10	Spain
ORF8_52_I	ORF8	52	ERR6295359	28048	G	T	1	2021-02-10	Spain
ORF8_73_C	ORF8	73	ERR6295359	28111	A	G	0,99883	2021-02-10	Spain
N_3_H	N	3	ERR6295359	28280	G	C	1	2021-02-10	Spain
N_3_V	N	3	ERR6295359	28281	A	T	1	2021-02-10	Spain
N_3_E	N	3	ERR6295359	28282	T	A	0,998058	2021-02-10	Spain
ORF1ab_2124_I	ORF1ab	2124	ERR6295360	6636	C	T	1	2021-02-09	Spain
ORF1ab_2144_NA	ORF1ab	2144	ERR6295360	6696	C	+T	0,0906892	2021-02-09	Spain
ORF1ab_3623_S	ORF1ab	3623	ERR6295360	11132	G	T	1	2021-02-09	Spain
ORF1ab_314_L	ORF1ab	314	ERR6295360	14408	C	T	1	2021-02-09	Spain
ORF1ab_833_NA	ORF1ab	833	ERR6295360	15965	G	+T	0,0579782	2021-02-09	Spain
S_614_G	S	614	ERR6295360	23403	A	G	0,999448	2021-02-09	Spain
ORF3a_171_L	ORF3a	171	ERR6295360	25904	C	T	1	2021-02-09	Spain
N_139_F	N	139	ERR6295360	28690	G	T	1	2021-02-09	Spain
N_260_NA	N	260	ERR6295360	29051	C	+A	0,052381	2021-02-09	Spain
N_365_L	N	365	ERR6295360	29367	C	T	1	2021-02-09	Spain
ORF10_30_L	ORF10	30	ERR6295360	29645	G	T	0,99726	2021-02-09	Spain
ORF1ab_690_V	ORF1ab	690	ERR6295361	2334	C	T	1	2020-12-14	Spain
ORF1ab_1780_R	ORF1ab	1780	ERR6295361	5604	A	G	1	2020-12-14	Spain
ORF1ab_2144_NA	ORF1ab	2144	ERR6295361	6696	C	+T	0,0503401	2020-12-14	Spain
ORF1ab_3603_NA	ORF1ab	3603	ERR6295361	11074	C	+T	0,0840708	2020-12-14	Spain
ORF1ab_3606_NA	ORF1ab	3606	ERR6295361	11082	T	-G	0,0670471	2020-12-14	Spain
ORF1ab_3606_F	ORF1ab	3606	ERR6295361	11083	G	T	1	2020-12-14	Spain
ORF1ab_3623_S	ORF1ab	3623	ERR6295361	11132	G	T	0,998088	2020-12-14	Spain
ORF1ab_314_L	ORF1ab	314	ERR6295361	14408	C	T	1	2020-12-14	Spain
ORF1ab_833_NA	ORF1ab	833	ERR6295361	15965	G	+T	0,068929	2020-12-14	Spain
ORF1ab_1008_V	ORF1ab	1008	ERR6295361	16490	C	T	0,280543	2020-12-14	Spain
S_222_V	S	222	ERR6295361	22227	C	T	1	2020-12-14	Spain
S_614_G	S	614	ERR6295361	23403	A	G	0,998302	2020-12-14	Spain
ORF3a_151_I	ORF3a	151	ERR6295361	25844	C	T	1	2020-12-14	Spain
N_220_V	N	220	ERR6295361	28932	C	T	1	2020-12-14	Spain
N_362_I	N	362	ERR6295361	29358	C	T	0,996689	2020-12-14	Spain
N_383_S	N	383	ERR6295361	29420	C	T	0,997602	2020-12-14	Spain
ORF10_30_L	ORF10	30	ERR6295361	29645	G	T	1	2020-12-14	Spain
ORF1ab_690_V	ORF1ab	690	ERR6295362	2334	C	T	1	2021-01-07	Spain
ORF1ab_1780_R	ORF1ab	1780	ERR6295362	5604	A	G	0,99918	2021-01-07	Spain
ORF1ab_2144_NA	ORF1ab	2144	ERR6295362	6696	C	+T	0,0796813	2021-01-07	Spain
ORF1ab_3603_NA	ORF1ab	3603	ERR6295362	11074	C	+T	0,0721271	2021-01-07	Spain
ORF1ab_3606_NA	ORF1ab	3606	ERR6295362	11082	T	-G	0,120482	2021-01-07	Spain
ORF1ab_3606_F	ORF1ab	3606	ERR6295362	11083	G	T	0,997877	2021-01-07	Spain
ORF1ab_3623_S	ORF1ab	3623	ERR6295362	11132	G	T	0,998374	2021-01-07	Spain
ORF1ab_3919_F	ORF1ab	3919	ERR6295362	12020	C	T	0,998656	2021-01-07	Spain
ORF1ab_314_L	ORF1ab	314	ERR6295362	14408	C	T	1	2021-01-07	Spain
S_222_V	S	222	ERR6295362	22227	C	T	1	2021-01-07	Spain
S_614_G	S	614	ERR6295362	23403	A	G	1	2021-01-07	Spain
ORF3a_151_I	ORF3a	151	ERR6295362	25844	C	T	1	2021-01-07	Spain
N_362_I	N	362	ERR6295362	29358	C	T	1	2021-01-07	Spain
N_383_S	N	383	ERR6295362	29420	C	T	1	2021-01-07	Spain
ORF10_30_L	ORF10	30	ERR6295362	29645	G	T	0,999207	2021-01-07	Spain
ORF1ab_2053_K	ORF1ab	2053	ERR6295363	6422	G	A	0,998559	2021-02-11	Spain
ORF1ab_314_L	ORF1ab	314	ERR6295363	14408	C	T	1	2021-02-11	Spain
ORF1ab_833_NA	ORF1ab	833	ERR6295363	15965	G	+T	0,0770042	2021-02-11	Spain
ORF1ab_1443_T	ORF1ab	1443	ERR6295363	17794	G	A	0,998718	2021-02-11	Spain
ORF1ab_1805_T	ORF1ab	1805	ERR6295363	18880	G	A	1	2021-02-11	Spain
S_22_I	S	22	ERR6295363	21627	C	T	1	2021-02-11	Spain
S_222_V	S	222	ERR6295363	22227	C	T	0,995708	2021-02-11	Spain
S_614_G	S	614	ERR6295363	23403	A	G	1	2021-02-11	Spain
S_781_NA	S	781	ERR6295363	23903	G	+T	0,0507132	2021-02-11	Spain
ORF10_30_L	ORF10	30	ERR6295363	29645	G	T	1	2021-02-11	Spain
ORF1ab_66_NA	ORF1ab	66	ERR6295364	461	C	-A	0,0542039	2020-04-07	Spain
ORF1ab_66_L	ORF1ab	66	ERR6295364	462	A	T	0,0629828	2020-04-07	Spain
ORF1ab_333_R	ORF1ab	333	ERR6295364	1263	C	G	0,0565217	2020-04-07	Spain
ORF1ab_427_NA	ORF1ab	427	ERR6295364	1546	T	-A	0,349593	2020-04-07	Spain
ORF1ab_1655_N	ORF1ab	1655	ERR6295364	5230	G	T	0,998081	2020-04-07	Spain
ORF1ab_1956_N	ORF1ab	1956	ERR6295364	6133	A	T	0,0510511	2020-04-07	Spain
ORF1ab_2144_NA	ORF1ab	2144	ERR6295364	6696	C	+T	0,057554	2020-04-07	Spain
ORF1ab_2717_V	ORF1ab	2717	ERR6295364	8415	A	T	0,272541	2020-04-07	Spain
ORF1ab_3070_V	ORF1ab	3070	ERR6295364	9474	C	T	0,0899281	2020-04-07	Spain
ORF1ab_3603_NA	ORF1ab	3603	ERR6295364	11074	C	-T	0,0544872	2020-04-07	Spain
ORF1ab_105_L	ORF1ab	105	ERR6295364	13780	A	T	0,0594901	2020-04-07	Spain
ORF1ab_314_L	ORF1ab	314	ERR6295364	14408	C	T	0,998691	2020-04-07	Spain
ORF1ab_417_R	ORF1ab	417	ERR6295364	14717	A	G	0,0637255	2020-04-07	Spain
ORF1ab_792_I	ORF1ab	792	ERR6295364	15842	C	T	0,071028	2020-04-07	Spain
ORF1ab_833_NA	ORF1ab	833	ERR6295364	15965	G	+T	0,0820144	2020-04-07	Spain
ORF1ab_1346_I	ORF1ab	1346	ERR6295364	17504	A	T	0,108161	2020-04-07	Spain
ORF1ab_2159_V	ORF1ab	2159	ERR6295364	19943	C	T	0,0833333	2020-04-07	Spain
ORF1ab_2159_G	ORF1ab	2159	ERR6295364	19943	C	G	0,142857	2020-04-07	Spain
ORF1ab_2400_H	ORF1ab	2400	ERR6295364	20667	A	T	0,200708	2020-04-07	Spain
S_156_NA	S	156	ERR6295364	22028	G	-A	0,0721258	2020-04-07	Spain
S_156_V	S	156	ERR6295364	22029	A	T	0,0837619	2020-04-07	Spain
S_529_M	S	529	ERR6295364	23148	A	T	0,0781197	2020-04-07	Spain
S_614_G	S	614	ERR6295364	23403	A	G	1	2020-04-07	Spain
S_632_P	S	632	ERR6295364	23456	A	C	0,0521303	2020-04-07	Spain
ORF7b_18_NA	ORF7b	18	ERR6295364	27808	T	-A	0,0696517	2020-04-07	Spain
N_260_NA	N	260	ERR6295364	29051	C	+A	0,0601852	2020-04-07	Spain
N_406_H	N	406	ERR6295364	29491	A	T	0,0972763	2020-04-07	Spain
ORF1ab_3113_I	ORF1ab	3113	ERR6295365	9603	C	T	0,999448	2020-09-19	Spain
ORF1ab_314_L	ORF1ab	314	ERR6295365	14408	C	T	1	2020-09-19	Spain
S_222_V	S	222	ERR6295365	22227	C	T	1	2020-09-19	Spain
S_614_G	S	614	ERR6295365	23403	A	G	0,997547	2020-09-19	Spain
N_197_L	N	197	ERR6295365	28863	C	T	0,0678571	2020-09-19	Spain
N_220_V	N	220	ERR6295365	28932	C	T	0,997555	2020-09-19	Spain
N_365_S	N	365	ERR6295365	29366	C	T	1	2020-09-19	Spain
ORF10_30_L	ORF10	30	ERR6295365	29645	G	T	1	2020-09-19	Spain
ORF1ab_309_S	ORF1ab	309	ERR6295366	1190	C	T	0,124558	2020-03-12	Spain
ORF1ab_3603_NA	ORF1ab	3603	ERR6295366	11074	C	+T	0,0965909	2020-03-12	Spain
ORF1ab_3606_NA	ORF1ab	3606	ERR6295366	11082	T	-G	0,137558	2020-03-12	Spain
ORF1ab_3606_F	ORF1ab	3606	ERR6295366	11083	G	T	1	2020-03-12	Spain
ORF1ab_970_S	ORF1ab	970	ERR6295366	16375	C	T	0,198856	2020-03-12	Spain
ORF1ab_1203_F	ORF1ab	1203	ERR6295366	17074	C	T	0,569484	2020-03-12	Spain
ORF1ab_1369_V	ORF1ab	1369	ERR6295366	17573	C	T	0,103391	2020-03-12	Spain
ORF3a_251_V	ORF3a	251	ERR6295366	26144	G	T	1	2020-03-12	Spain
ORF1ab_836_C	ORF1ab	836	ERR6295367	2772	A	G	1	2021-02-10	Spain
ORF1ab_1001_I	ORF1ab	1001	ERR6295367	3267	C	T	1	2021-02-10	Spain
ORF1ab_1708_D	ORF1ab	1708	ERR6295367	5388	C	A	1	2021-02-10	Spain
ORF1ab_2144_NA	ORF1ab	2144	ERR6295367	6696	C	+T	0,0696296	2021-02-10	Spain
ORF1ab_2230_T	ORF1ab	2230	ERR6295367	6954	T	C	1	2021-02-10	Spain
ORF1ab_3674_NA	ORF1ab	3674	ERR6295367	11287	G	-TCTGGTTTT	0,922481	2021-02-10	Spain
ORF1ab_4031_I	ORF1ab	4031	ERR6295367	12357	C	T	0,0544355	2021-02-10	Spain
ORF1ab_314_L	ORF1ab	314	ERR6295367	14408	C	T	1	2021-02-10	Spain
ORF1ab_1634_NA	ORF1ab	1634	ERR6295367	18368	G	+T	0,0596859	2021-02-10	Spain
S_68_NA	S	68	ERR6295367	21764	A	-TACATG	0,936118	2021-02-10	Spain
S_143_NA	S	143	ERR6295367	21990	T	-TTA	0,721724	2021-02-10	Spain
S_501_Y	S	501	ERR6295367	23063	A	T	0,997396	2021-02-10	Spain
S_570_D	S	570	ERR6295367	23271	C	A	1	2021-02-10	Spain
S_614_G	S	614	ERR6295367	23403	A	G	0,998752	2021-02-10	Spain
S_681_H	S	681	ERR6295367	23604	C	A	1	2021-02-10	Spain
S_716_I	S	716	ERR6295367	23709	C	T	0,997807	2021-02-10	Spain
S_982_A	S	982	ERR6295367	24506	T	G	1	2021-02-10	Spain
S_1118_H	S	1118	ERR6295367	24914	G	C	1	2021-02-10	Spain
ORF8_27_*	ORF8	27	ERR6295367	27972	C	T	1	2021-02-10	Spain
ORF8_52_I	ORF8	52	ERR6295367	28048	G	T	0,998249	2021-02-10	Spain
ORF8_73_C	ORF8	73	ERR6295367	28111	A	G	0,999095	2021-02-10	Spain
N_3_H	N	3	ERR6295367	28280	G	C	1	2021-02-10	Spain
N_3_V	N	3	ERR6295367	28281	A	T	0,998578	2021-02-10	Spain
N_3_E	N	3	ERR6295367	28282	T	A	1	2021-02-10	Spain
N_260_NA	N	260	ERR6295367	29051	C	+A	0,0692213	2021-02-10	Spain
ORF1ab_259_NA	ORF1ab	259	ERR6295369	1041	T	-G	0,0842697	2020-04-21	Spain
ORF1ab_1313_NA	ORF1ab	1313	ERR6295369	4204	A	-G	0,0574257	2020-04-21	Spain
ORF1ab_1503_NA	ORF1ab	1503	ERR6295369	4772	G	-A	0,0506912	2020-04-21	Spain
ORF1ab_1617_NA	ORF1ab	1617	ERR6295369	5116	A	-T	0,0702179	2020-04-21	Spain
ORF1ab_1901_NA	ORF1ab	1901	ERR6295369	5968	G	-A	0,109589	2020-04-21	Spain
ORF1ab_2126_S	ORF1ab	2126	ERR6295369	6641	G	A	0,0931559	2020-04-21	Spain
ORF1ab_2144_NA	ORF1ab	2144	ERR6295369	6696	C	+T	0,126492	2020-04-21	Spain
ORF1ab_2199_NA	ORF1ab	2199	ERR6295369	6861	C	-A	0,0844156	2020-04-21	Spain
ORF1ab_2868_NA	ORF1ab	2868	ERR6295369	8868	G	-T	0,109023	2020-04-21	Spain
ORF1ab_3452_K	ORF1ab	3452	ERR6295369	10619	C	A	0,0673913	2020-04-21	Spain
ORF1ab_3603_NA	ORF1ab	3603	ERR6295369	11074	C	+T	0,0560101	2020-04-21	Spain
ORF1ab_25_NA	ORF1ab	25	ERR6295369	13541	C	+T	0,0588235	2020-04-21	Spain
ORF1ab_40_NA	ORF1ab	40	ERR6295369	13586	T	+A	0,0615385	2020-04-21	Spain
ORF1ab_314_L	ORF1ab	314	ERR6295369	14408	C	T	1	2020-04-21	Spain
ORF1ab_662_V	ORF1ab	662	ERR6295369	15452	G	T	1	2020-04-21	Spain
ORF1ab_1634_NA	ORF1ab	1634	ERR6295369	18368	G	+T	0,112161	2020-04-21	Spain
ORF1ab_1669_R	ORF1ab	1669	ERR6295369	18473	A	G	0,0640496	2020-04-21	Spain
ORF1ab_2415_NA	ORF1ab	2415	ERR6295369	20710	C	-A	0,0522708	2020-04-21	Spain
S_11_A	S	11	ERR6295369	21594	T	C	0,137615	2020-04-21	Spain
S_129_R	S	129	ERR6295369	21948	A	G	0,0650224	2020-04-21	Spain
S_218_NA	S	218	ERR6295369	22215	A	-G	0,0510204	2020-04-21	Spain
S_614_G	S	614	ERR6295369	23403	A	G	1	2020-04-21	Spain
ORF3a_90_NA	ORF3a	90	ERR6295369	25660	G	+T	0,0642857	2020-04-21	Spain
N_260_NA	N	260	ERR6295369	29051	C	+A	0,0569745	2020-04-21	Spain
N_362_I	N	362	ERR6295369	29358	C	T	0,0641026	2020-04-21	Spain
N_365_S	N	365	ERR6295369	29366	C	T	0,0684211	2020-04-21	Spain
ORF1ab_314_L	ORF1ab	314	ERR6295370	14408	C	T	1	2020-03-12	Spain
ORF1ab_711_I	ORF1ab	711	ERR6295370	15598	G	A	0,797211	2020-03-12	Spain
S_614_G	S	614	ERR6295370	23403	A	G	1	2020-03-12	Spain
ORF7a_28_I	ORF7a	28	ERR6295370	27476	C	T	1	2020-03-12	Spain
ORF1ab_1583_F	ORF1ab	1583	ERR6295371	5012	G	T	0,99794	2020-12-02	Spain
ORF1ab_2144_NA	ORF1ab	2144	ERR6295371	6696	C	+T	0,0914936	2020-12-02	Spain
ORF1ab_314_L	ORF1ab	314	ERR6295371	14408	C	T	1	2020-12-02	Spain
ORF1ab_385_M	ORF1ab	385	ERR6295371	14621	C	T	0,997875	2020-12-02	Spain
ORF1ab_833_NA	ORF1ab	833	ERR6295371	15965	G	+T	0,0547859	2020-12-02	Spain
S_222_V	S	222	ERR6295371	22227	C	T	0,99818	2020-12-02	Spain
S_614_G	S	614	ERR6295371	23403	A	G	1	2020-12-02	Spain
S_852_V	S	852	ERR6295371	24117	C	T	0,983487	2020-12-02	Spain
M_188_V	M	188	ERR6295371	27085	C	T	0,998418	2020-12-02	Spain
N_220_V	N	220	ERR6295371	28932	C	T	1	2020-12-02	Spain
ORF10_30_L	ORF10	30	ERR6295371	29645	G	T	1	2020-12-02	Spain
ORF1ab_1001_I	ORF1ab	1001	ERR6295374	3267	C	T	1	2021-02-10	Spain
ORF1ab_1600_G	ORF1ab	1600	ERR6295374	5064	A	G	1	2021-02-10	Spain
ORF1ab_1708_D	ORF1ab	1708	ERR6295374	5388	C	A	1	2021-02-10	Spain
ORF1ab_2144_NA	ORF1ab	2144	ERR6295374	6696	C	+T	0,0833333	2021-02-10	Spain
ORF1ab_2230_T	ORF1ab	2230	ERR6295374	6954	T	C	1	2021-02-10	Spain
ORF1ab_3674_NA	ORF1ab	3674	ERR6295374	11287	G	-TCTGGTTTT	0,955048	2021-02-10	Spain
ORF1ab_4152_T	ORF1ab	4152	ERR6295374	12720	T	C	0,996454	2021-02-10	Spain
ORF1ab_314_L	ORF1ab	314	ERR6295374	14408	C	T	1	2021-02-10	Spain
S_68_NA	S	68	ERR6295374	21764	A	-TACATG	0,901221	2021-02-10	Spain
S_143_NA	S	143	ERR6295374	21990	T	-TTA	0,754098	2021-02-10	Spain
S_501_Y	S	501	ERR6295374	23063	A	T	1	2021-02-10	Spain
S_570_D	S	570	ERR6295374	23271	C	A	1	2021-02-10	Spain
S_614_G	S	614	ERR6295374	23403	A	G	1	2021-02-10	Spain
S_681_H	S	681	ERR6295374	23604	C	A	1	2021-02-10	Spain
S_716_I	S	716	ERR6295374	23709	C	T	0,997934	2021-02-10	Spain
S_860_F	S	860	ERR6295374	24140	G	T	0,147268	2021-02-10	Spain
S_982_A	S	982	ERR6295374	24506	T	G	1	2021-02-10	Spain
S_1118_H	S	1118	ERR6295374	24914	G	C	1	2021-02-10	Spain
ORF8_27_*	ORF8	27	ERR6295374	27972	C	T	1	2021-02-10	Spain
ORF8_52_I	ORF8	52	ERR6295374	28048	G	T	1	2021-02-10	Spain
ORF8_73_C	ORF8	73	ERR6295374	28111	A	G	1	2021-02-10	Spain
N_3_H	N	3	ERR6295374	28280	G	C	1	2021-02-10	Spain
N_3_V	N	3	ERR6295374	28281	A	T	1	2021-02-10	Spain
N_3_E	N	3	ERR6295374	28282	T	A	1	2021-02-10	Spain
N_203_K	N	203	ERR6295374	28881	G	A	1	2021-02-10	Spain
N_204_R	N	204	ERR6295374	28883	G	C	1	2021-02-10	Spain
N_235_F	N	235	ERR6295374	28977	C	T	1	2021-02-10	Spain
ORF1ab_1786_L	ORF1ab	1786	ERR6295375	5622	C	T	0,259514	2020-08-13	Spain
ORF1ab_3150_I	ORF1ab	3150	ERR6295375	9714	C	T	0,16584	2020-08-13	Spain
ORF1ab_3623_S	ORF1ab	3623	ERR6295375	11132	G	T	0,998317	2020-08-13	Spain
ORF1ab_314_L	ORF1ab	314	ERR6295375	14408	C	T	1	2020-08-13	Spain
ORF1ab_1821_L	ORF1ab	1821	ERR6295375	18929	C	T	0,20265	2020-08-13	Spain
S_222_V	S	222	ERR6295375	22227	C	T	1	2020-08-13	Spain
S_614_G	S	614	ERR6295375	23403	A	G	1	2020-08-13	Spain
ORF8_30_L	ORF8	30	ERR6295375	27982	C	T	1	2020-08-13	Spain
N_220_V	N	220	ERR6295375	28932	C	T	0,99823	2020-08-13	Spain
ORF10_30_L	ORF10	30	ERR6295375	29645	G	T	1	2020-08-13	Spain
ORF1ab_265_I	ORF1ab	265	ERR6295377	1059	C	T	0,998201	2021-02-12	Spain
ORF1ab_556_*	ORF1ab	556	ERR6295377	1931	C	T	1	2021-02-12	Spain
ORF1ab_556_L	ORF1ab	556	ERR6295377	1932	A	T	0,99954	2021-02-12	Spain
ORF1ab_730_F	ORF1ab	730	ERR6295377	2453	C	T	1	2021-02-12	Spain
ORF1ab_1242_I	ORF1ab	1242	ERR6295377	3990	C	T	0,99863	2021-02-12	Spain
ORF1ab_1497_T	ORF1ab	1497	ERR6295377	4754	C	A	1	2021-02-12	Spain
ORF1ab_2015_N	ORF1ab	2015	ERR6295377	6309	G	A	1	2021-02-12	Spain
ORF1ab_2144_NA	ORF1ab	2144	ERR6295377	6696	C	+T	0,0617399	2021-02-12	Spain
ORF1ab_3027_F	ORF1ab	3027	ERR6295377	9344	C	T	0,999038	2021-02-12	Spain
ORF1ab_3653_F	ORF1ab	3653	ERR6295377	11222	G	T	0,999139	2021-02-12	Spain
ORF1ab_131_Y	ORF1ab	131	ERR6295377	13858	G	T	0,0623466	2021-02-12	Spain
ORF1ab_239_I	ORF1ab	239	ERR6295377	14183	C	T	1	2021-02-12	Spain
ORF1ab_314_L	ORF1ab	314	ERR6295377	14408	C	T	1	2021-02-12	Spain
ORF1ab_833_NA	ORF1ab	833	ERR6295377	15965	G	+T	0,0751121	2021-02-12	Spain
ORF1ab_1074_V	ORF1ab	1074	ERR6295377	16687	A	G	0,0604317	2021-02-12	Spain
ORF1ab_1197_I	ORF1ab	1197	ERR6295377	17058	G	T	1	2021-02-12	Spain
ORF1ab_1634_NA	ORF1ab	1634	ERR6295377	18368	G	+T	0,0748268	2021-02-12	Spain
ORF1ab_2063_N	ORF1ab	2063	ERR6295377	19656	G	T	1	2021-02-12	Spain
S_94_F	S	94	ERR6295377	21843	C	T	1	2021-02-12	Spain
S_614_G	S	614	ERR6295377	23403	A	G	1	2021-02-12	Spain
S_1073_N	S	1073	ERR6295377	24781	G	T	0,999512	2021-02-12	Spain
S_1264_L	S	1264	ERR6295377	25352	G	T	1	2021-02-12	Spain
ORF3a_57_H	ORF3a	57	ERR6295377	25563	G	T	1	2021-02-12	Spain
ORF3a_110_S	ORF3a	110	ERR6295377	25720	G	T	1	2021-02-12	Spain
ORF3a_151_I	ORF3a	151	ERR6295377	25844	C	T	1	2021-02-12	Spain
E_73_F	E	73	ERR6295377	26461	C	T	1	2021-02-12	Spain
M_87_F	M	87	ERR6295377	26781	C	T	1	2021-02-12	Spain
ORF8_119_NA	ORF8	119	ERR6295377	28250	T	+CTG	0,76219	2021-02-12	Spain
ORF8_120_NA	ORF8	120	ERR6295377	28253	C	-A	1	2021-02-12	Spain
N_260_NA	N	260	ERR6295377	29051	C	+A	0,0513011	2021-02-12	Spain
ORF1ab_690_V	ORF1ab	690	ERR6295378	2334	C	T	1	2021-01-07	Spain
ORF1ab_1780_R	ORF1ab	1780	ERR6295378	5604	A	G	1	2021-01-07	Spain
ORF1ab_2144_NA	ORF1ab	2144	ERR6295378	6696	C	+T	0,0735294	2021-01-07	Spain
ORF1ab_3603_NA	ORF1ab	3603	ERR6295378	11074	C	+T	0,0983397	2021-01-07	Spain
ORF1ab_3606_NA	ORF1ab	3606	ERR6295378	11082	T	-G	0,0742996	2021-01-07	Spain
ORF1ab_3606_F	ORF1ab	3606	ERR6295378	11083	G	T	1	2021-01-07	Spain
ORF1ab_3623_S	ORF1ab	3623	ERR6295378	11132	G	T	1	2021-01-07	Spain
ORF1ab_3919_F	ORF1ab	3919	ERR6295378	12020	C	T	1	2021-01-07	Spain
ORF1ab_314_L	ORF1ab	314	ERR6295378	14408	C	T	1	2021-01-07	Spain
ORF1ab_414_V	ORF1ab	414	ERR6295378	14708	C	T	0,0542328	2021-01-07	Spain
ORF1ab_833_NA	ORF1ab	833	ERR6295378	15965	G	+T	0,0732899	2021-01-07	Spain
ORF1ab_1634_NA	ORF1ab	1634	ERR6295378	18368	G	+T	0,0624235	2021-01-07	Spain
S_222_V	S	222	ERR6295378	22227	C	T	1	2021-01-07	Spain
S_614_G	S	614	ERR6295378	23403	A	G	0,999033	2021-01-07	Spain
ORF3a_151_I	ORF3a	151	ERR6295378	25844	C	T	1	2021-01-07	Spain
N_220_V	N	220	ERR6295378	28932	C	T	1	2021-01-07	Spain
N_362_I	N	362	ERR6295378	29358	C	T	1	2021-01-07	Spain
N_383_S	N	383	ERR6295378	29420	C	T	1	2021-01-07	Spain
ORF10_30_L	ORF10	30	ERR6295378	29645	G	T	0,999098	2021-01-07	Spain
ORF1ab_223_Y	ORF1ab	223	ERR6295379	932	G	T	0,99948	2020-10-01	Spain
ORF1ab_524_S	ORF1ab	524	ERR6295379	1835	G	A	0,997642	2020-10-01	Spain
ORF1ab_633_D	ORF1ab	633	ERR6295379	2164	G	T	1	2020-10-01	Spain
ORF1ab_3623_S	ORF1ab	3623	ERR6295379	11132	G	T	0,998687	2020-10-01	Spain
ORF1ab_314_L	ORF1ab	314	ERR6295379	14408	C	T	0,999147	2020-10-01	Spain
ORF1ab_1884_S	ORF1ab	1884	ERR6295379	19117	G	T	0,0917431	2020-10-01	Spain
ORF1ab_1967_NA	ORF1ab	1967	ERR6295379	19368	A	+T	0,0766284	2020-10-01	Spain
ORF1ab_2172_NA	ORF1ab	2172	ERR6295379	19983	C	+T	0,0823096	2020-10-01	Spain
ORF1ab_2364_L	ORF1ab	2364	ERR6295379	20557	G	T	1	2020-10-01	Spain
ORF1ab_2545_NA	ORF1ab	2545	ERR6295379	21101	G	+T	0,0639374	2020-10-01	Spain
S_139_NA	S	139	ERR6295379	21979	A	-T	0,0563948	2020-10-01	Spain
S_222_V	S	222	ERR6295379	22227	C	T	0,996667	2020-10-01	Spain
S_614_G	S	614	ERR6295379	23403	A	G	1	2020-10-01	Spain
ORF8_30_L	ORF8	30	ERR6295379	27982	C	T	1	2020-10-01	Spain
N_136_Q	N	136	ERR6295379	28679	G	C	0,999133	2020-10-01	Spain
N_220_V	N	220	ERR6295379	28932	C	T	1	2020-10-01	Spain
N_260_NA	N	260	ERR6295379	29051	C	+A	0,0797577	2020-10-01	Spain
N_300_Q	N	300	ERR6295379	29173	T	G	1	2020-10-01	Spain
ORF1ab_1483_I	ORF1ab	1483	ERR6295380	4712	G	A	0,38125	2020-03-22	Spain
ORF1ab_1866_NA	ORF1ab	1866	ERR6295380	5861	G	+T	0,0507842	2020-03-22	Spain
ORF1ab_1946_V	ORF1ab	1946	ERR6295380	6102	G	T	0,0504032	2020-03-22	Spain
ORF1ab_2026_E	ORF1ab	2026	ERR6295380	6343	T	G	0,0559585	2020-03-22	Spain
ORF1ab_2221_NA	ORF1ab	2221	ERR6295380	6928	T	-A	0,0703812	2020-03-22	Spain
ORF1ab_3162_R	ORF1ab	3162	ERR6295380	9750	A	G	1	2020-03-22	Spain
ORF1ab_3603_NA	ORF1ab	3603	ERR6295380	11074	C	-T	0,0672365	2020-03-22	Spain
ORF1ab_286_Y	ORF1ab	286	ERR6295380	14323	C	T	0,0503356	2020-03-22	Spain
ORF1ab_1701_F	ORF1ab	1701	ERR6295380	18568	C	T	1	2020-03-22	Spain
ORF1ab_2126_F	ORF1ab	2126	ERR6295380	19845	G	T	0,0620843	2020-03-22	Spain
ORF1ab_2257_M	ORF1ab	2257	ERR6295380	20237	G	T	0,102041	2020-03-22	Spain
ORF1ab_93_G	ORF1ab	93	ERR6295381	543	A	G	1	2021-02-11	Spain
ORF1ab_951_I	ORF1ab	951	ERR6295381	3117	C	T	1	2021-02-11	Spain
ORF1ab_1246_I	ORF1ab	1246	ERR6295381	4002	C	T	1	2021-02-11	Spain
ORF1ab_2114_F	ORF1ab	2114	ERR6295381	6606	C	T	0,998358	2021-02-11	Spain
ORF1ab_2958_G	ORF1ab	2958	ERR6295381	9138	A	G	1	2021-02-11	Spain
ORF1ab_3278_S	ORF1ab	3278	ERR6295381	10097	G	A	1	2021-02-11	Spain
ORF1ab_314_L	ORF1ab	314	ERR6295381	14408	C	T	1	2021-02-11	Spain
ORF1ab_2268_V	ORF1ab	2268	ERR6295381	20270	C	T	1	2021-02-11	Spain
S_614_G	S	614	ERR6295381	23403	A	G	1	2021-02-11	Spain
S_622_F	S	622	ERR6295381	23426	G	T	0,99929	2021-02-11	Spain
S_681_H	S	681	ERR6295381	23604	C	A	1	2021-02-11	Spain
ORF3a_223_I	ORF3a	223	ERR6295381	26060	C	T	1	2021-02-11	Spain
M_84_V	M	84	ERR6295381	26772	A	G	1	2021-02-11	Spain
M_145_F	M	145	ERR6295381	26955	C	T	1	2021-02-11	Spain
M_188_S	M	188	ERR6295381	27084	G	T	0,99505	2021-02-11	Spain
ORF1ab_1001_I	ORF1ab	1001	ERR6295383	3267	C	T	1	2021-02-10	Spain
ORF1ab_1600_G	ORF1ab	1600	ERR6295383	5064	A	G	1	2021-02-10	Spain
ORF1ab_1708_D	ORF1ab	1708	ERR6295383	5388	C	A	1	2021-02-10	Spain
ORF1ab_2144_NA	ORF1ab	2144	ERR6295383	6696	C	+T	0,0723077	2021-02-10	Spain
ORF1ab_2230_T	ORF1ab	2230	ERR6295383	6954	T	C	1	2021-02-10	Spain
ORF1ab_3674_NA	ORF1ab	3674	ERR6295383	11287	G	-TCTGGTTTT	0,943498	2021-02-10	Spain
ORF1ab_4152_T	ORF1ab	4152	ERR6295383	12720	T	C	0,997567	2021-02-10	Spain
ORF1ab_314_L	ORF1ab	314	ERR6295383	14408	C	T	1	2021-02-10	Spain
ORF1ab_833_NA	ORF1ab	833	ERR6295383	15965	G	+T	0,0769231	2021-02-10	Spain
S_68_NA	S	68	ERR6295383	21764	A	-TACATG	0,912447	2021-02-10	Spain
S_143_NA	S	143	ERR6295383	21990	T	-TTA	0,754455	2021-02-10	Spain
S_501_Y	S	501	ERR6295383	23063	A	T	0,998361	2021-02-10	Spain
S_570_D	S	570	ERR6295383	23271	C	A	0,996357	2021-02-10	Spain
S_614_G	S	614	ERR6295383	23403	A	G	1	2021-02-10	Spain
S_681_H	S	681	ERR6295383	23604	C	A	0,997653	2021-02-10	Spain
S_716_I	S	716	ERR6295383	23709	C	T	1	2021-02-10	Spain
S_982_A	S	982	ERR6295383	24506	T	G	1	2021-02-10	Spain
S_1118_H	S	1118	ERR6295383	24914	G	C	1	2021-02-10	Spain
ORF8_27_*	ORF8	27	ERR6295383	27972	C	T	1	2021-02-10	Spain
ORF8_52_I	ORF8	52	ERR6295383	28048	G	T	1	2021-02-10	Spain
ORF8_73_C	ORF8	73	ERR6295383	28111	A	G	1	2021-02-10	Spain
N_3_H	N	3	ERR6295383	28280	G	C	1	2021-02-10	Spain
N_3_V	N	3	ERR6295383	28281	A	T	0,997717	2021-02-10	Spain
N_3_E	N	3	ERR6295383	28282	T	A	1	2021-02-10	Spain
N_203_K	N	203	ERR6295383	28881	G	A	1	2021-02-10	Spain
N_204_R	N	204	ERR6295383	28883	G	C	1	2021-02-10	Spain
N_235_F	N	235	ERR6295383	28977	C	T	1	2021-02-10	Spain
N_260_NA	N	260	ERR6295383	29051	C	+A	0,0591327	2021-02-10	Spain
ORF1ab_690_V	ORF1ab	690	ERR6295384	2334	C	T	1	2020-12-08	Spain
ORF1ab_1780_R	ORF1ab	1780	ERR6295384	5604	A	G	1	2020-12-08	Spain
ORF1ab_2144_NA	ORF1ab	2144	ERR6295384	6696	C	+T	0,0791557	2020-12-08	Spain
ORF1ab_3603_NA	ORF1ab	3603	ERR6295384	11074	C	+T	0,0809969	2020-12-08	Spain
ORF1ab_3606_NA	ORF1ab	3606	ERR6295384	11082	T	-G	0,0528667	2020-12-08	Spain
ORF1ab_3606_F	ORF1ab	3606	ERR6295384	11083	G	T	1	2020-12-08	Spain
ORF1ab_3623_S	ORF1ab	3623	ERR6295384	11132	G	T	1	2020-12-08	Spain
ORF1ab_314_L	ORF1ab	314	ERR6295384	14408	C	T	0,996923	2020-12-08	Spain
ORF1ab_833_NA	ORF1ab	833	ERR6295384	15965	G	+T	0,0556369	2020-12-08	Spain
ORF1ab_1008_V	ORF1ab	1008	ERR6295384	16490	C	T	0,894049	2020-12-08	Spain
S_222_V	S	222	ERR6295384	22227	C	T	1	2020-12-08	Spain
S_614_G	S	614	ERR6295384	23403	A	G	0,999093	2020-12-08	Spain
ORF3a_151_I	ORF3a	151	ERR6295384	25844	C	T	1	2020-12-08	Spain
N_220_V	N	220	ERR6295384	28932	C	T	0,995146	2020-12-08	Spain
N_362_I	N	362	ERR6295384	29358	C	T	1	2020-12-08	Spain
N_383_S	N	383	ERR6295384	29420	C	T	1	2020-12-08	Spain
ORF10_30_L	ORF10	30	ERR6295384	29645	G	T	1	2020-12-08	Spain
ORF1ab_1001_I	ORF1ab	1001	ERR6295386	3267	C	T	1	2021-02-10	Spain
ORF1ab_1708_D	ORF1ab	1708	ERR6295386	5388	C	A	1	2021-02-10	Spain
ORF1ab_2193_F	ORF1ab	2193	ERR6295386	6843	C	T	1	2021-02-10	Spain
ORF1ab_2230_T	ORF1ab	2230	ERR6295386	6954	T	C	1	2021-02-10	Spain
ORF1ab_3674_NA	ORF1ab	3674	ERR6295386	11287	G	-TCTGGTTTT	0,934143	2021-02-10	Spain
ORF1ab_314_L	ORF1ab	314	ERR6295386	14408	C	T	1	2021-02-10	Spain
ORF1ab_2111_N	ORF1ab	2111	ERR6295386	19800	G	T	0,081761	2021-02-10	Spain
S_68_NA	S	68	ERR6295386	21764	A	-TACATG	0,925627	2021-02-10	Spain
S_143_NA	S	143	ERR6295386	21990	T	-TTA	0,755102	2021-02-10	Spain
S_501_Y	S	501	ERR6295386	23063	A	T	1	2021-02-10	Spain
S_570_D	S	570	ERR6295386	23271	C	A	1	2021-02-10	Spain
S_614_G	S	614	ERR6295386	23403	A	G	1	2021-02-10	Spain
S_681_H	S	681	ERR6295386	23604	C	A	1	2021-02-10	Spain
S_716_I	S	716	ERR6295386	23709	C	T	1	2021-02-10	Spain
S_982_A	S	982	ERR6295386	24506	T	G	1	2021-02-10	Spain
S_1118_H	S	1118	ERR6295386	24914	G	C	1	2021-02-10	Spain
ORF8_27_*	ORF8	27	ERR6295386	27972	C	T	1	2021-02-10	Spain
ORF8_52_I	ORF8	52	ERR6295386	28048	G	T	1	2021-02-10	Spain
ORF8_73_C	ORF8	73	ERR6295386	28111	A	G	1	2021-02-10	Spain
N_3_H	N	3	ERR6295386	28280	G	C	1	2021-02-10	Spain
N_3_V	N	3	ERR6295386	28281	A	T	0,998138	2021-02-10	Spain
N_3_E	N	3	ERR6295386	28282	T	A	0,998141	2021-02-10	Spain
ORF1ab_690_V	ORF1ab	690	ERR6295387	2334	C	T	1	2020-12-09	Spain
ORF1ab_1780_R	ORF1ab	1780	ERR6295387	5604	A	G	0,998734	2020-12-09	Spain
ORF1ab_3603_NA	ORF1ab	3603	ERR6295387	11074	C	+T	0,0948276	2020-12-09	Spain
ORF1ab_3606_NA	ORF1ab	3606	ERR6295387	11082	T	-G	0,0588235	2020-12-09	Spain
ORF1ab_3606_F	ORF1ab	3606	ERR6295387	11083	G	T	1	2020-12-09	Spain
ORF1ab_3623_S	ORF1ab	3623	ERR6295387	11132	G	T	1	2020-12-09	Spain
ORF1ab_314_L	ORF1ab	314	ERR6295387	14408	C	T	1	2020-12-09	Spain
ORF1ab_833_NA	ORF1ab	833	ERR6295387	15965	G	+T	0,0739065	2020-12-09	Spain
S_222_V	S	222	ERR6295387	22227	C	T	1	2020-12-09	Spain
S_614_G	S	614	ERR6295387	23403	A	G	1	2020-12-09	Spain
S_1094_I	S	1094	ERR6295387	24842	G	A	0,174081	2020-12-09	Spain
ORF3a_151_I	ORF3a	151	ERR6295387	25844	C	T	1	2020-12-09	Spain
N_220_V	N	220	ERR6295387	28932	C	T	0,993464	2020-12-09	Spain
N_362_I	N	362	ERR6295387	29358	C	T	0,991266	2020-12-09	Spain
N_383_S	N	383	ERR6295387	29420	C	T	1	2020-12-09	Spain
ORF10_30_L	ORF10	30	ERR6295387	29645	G	T	1	2020-12-09	Spain
ORF1ab_371_Q	ORF1ab	371	ERR6295388	1377	C	A	1	2020-09-17	Spain
ORF1ab_1268_V	ORF1ab	1268	ERR6295388	4068	C	T	0,99872	2020-09-17	Spain
ORF1ab_3623_S	ORF1ab	3623	ERR6295388	11132	G	T	0,999382	2020-09-17	Spain
ORF1ab_258_N	ORF1ab	258	ERR6295388	14241	G	T	0,997937	2020-09-17	Spain
ORF1ab_314_L	ORF1ab	314	ERR6295388	14408	C	T	0,999395	2020-09-17	Spain
ORF1ab_2432_I	ORF1ab	2432	ERR6295388	20762	C	T	0,258312	2020-09-17	Spain
S_222_V	S	222	ERR6295388	22227	C	T	1	2020-09-17	Spain
S_614_G	S	614	ERR6295388	23403	A	G	1	2020-09-17	Spain
N_22_N	N	22	ERR6295388	28337	G	A	0,997851	2020-09-17	Spain
N_220_V	N	220	ERR6295388	28932	C	T	0,995025	2020-09-17	Spain
ORF10_30_L	ORF10	30	ERR6295388	29645	G	T	1	2020-09-17	Spain
ORF1ab_2144_NA	ORF1ab	2144	ERR6295390	6696	C	+T	0,0528479	2020-12-02	Spain
ORF1ab_314_L	ORF1ab	314	ERR6295390	14408	C	T	1	2020-12-02	Spain
S_8_F	S	8	ERR6295390	21586	G	T	0,0638298	2020-12-02	Spain
S_222_V	S	222	ERR6295390	22227	C	T	0,999167	2020-12-02	Spain
S_614_G	S	614	ERR6295390	23403	A	G	1	2020-12-02	Spain
M_70_F	M	70	ERR6295390	26730	G	T	0,999469	2020-12-02	Spain
N_220_V	N	220	ERR6295390	28932	C	T	1	2020-12-02	Spain
N_260_NA	N	260	ERR6295390	29051	C	+A	0,0569846	2020-12-02	Spain
ORF10_30_L	ORF10	30	ERR6295390	29645	G	T	1	2020-12-02	Spain
ORF1ab_2739_L	ORF1ab	2739	ERR6295391	8481	C	T	0,146497	2020-03-27	Spain
ORF1ab_314_L	ORF1ab	314	ERR6295391	14408	C	T	1	2020-03-27	Spain
ORF1ab_902_S	ORF1ab	902	ERR6295391	16172	A	G	0,0650718	2020-03-27	Spain
S_614_G	S	614	ERR6295391	23403	A	G	1	2020-03-27	Spain
S_1083_Y	S	1083	ERR6295391	24809	C	T	0,0535621	2020-03-27	Spain
ORF1ab_690_V	ORF1ab	690	ERR6295392	2334	C	T	1	2021-01-10	Spain
ORF1ab_1780_R	ORF1ab	1780	ERR6295392	5604	A	G	1	2021-01-10	Spain
ORF1ab_2144_NA	ORF1ab	2144	ERR6295392	6696	C	+T	0,058898	2021-01-10	Spain
ORF1ab_3603_NA	ORF1ab	3603	ERR6295392	11074	C	+T	0,0572873	2021-01-10	Spain
ORF1ab_3606_NA	ORF1ab	3606	ERR6295392	11082	T	-G	0,101307	2021-01-10	Spain
ORF1ab_3606_F	ORF1ab	3606	ERR6295392	11083	G	T	1	2021-01-10	Spain
ORF1ab_3623_S	ORF1ab	3623	ERR6295392	11132	G	T	1	2021-01-10	Spain
ORF1ab_3919_F	ORF1ab	3919	ERR6295392	12020	C	T	1	2021-01-10	Spain
ORF1ab_314_L	ORF1ab	314	ERR6295392	14408	C	T	1	2021-01-10	Spain
ORF1ab_833_NA	ORF1ab	833	ERR6295392	15965	G	+T	0,0860697	2021-01-10	Spain
S_222_V	S	222	ERR6295392	22227	C	T	0,998551	2021-01-10	Spain
S_614_G	S	614	ERR6295392	23403	A	G	0,999284	2021-01-10	Spain
S_1236_F	S	1236	ERR6295392	25269	G	T	0,0747801	2021-01-10	Spain
ORF3a_151_I	ORF3a	151	ERR6295392	25844	C	T	1	2021-01-10	Spain
N_362_I	N	362	ERR6295392	29358	C	T	1	2021-01-10	Spain
N_383_S	N	383	ERR6295392	29420	C	T	1	2021-01-10	Spain
ORF10_30_L	ORF10	30	ERR6295392	29645	G	T	1	2021-01-10	Spain
ORF1ab_1001_I	ORF1ab	1001	ERR6295393	3267	C	T	1	2021-02-11	Spain
ORF1ab_1600_G	ORF1ab	1600	ERR6295393	5064	A	G	1	2021-02-11	Spain
ORF1ab_1708_D	ORF1ab	1708	ERR6295393	5388	C	A	1	2021-02-11	Spain
ORF1ab_2230_T	ORF1ab	2230	ERR6295393	6954	T	C	1	2021-02-11	Spain
ORF1ab_3674_NA	ORF1ab	3674	ERR6295393	11287	G	-TCTGGTTTT	0,916667	2021-02-11	Spain
ORF1ab_4152_T	ORF1ab	4152	ERR6295393	12720	T	C	0,99674	2021-02-11	Spain
ORF1ab_314_L	ORF1ab	314	ERR6295393	14408	C	T	1	2021-02-11	Spain
S_68_NA	S	68	ERR6295393	21764	A	-TACATG	0,92409	2021-02-11	Spain
S_143_NA	S	143	ERR6295393	21990	T	-TTA	0,752396	2021-02-11	Spain
S_501_Y	S	501	ERR6295393	23063	A	T	1	2021-02-11	Spain
S_570_D	S	570	ERR6295393	23271	C	A	0,992731	2021-02-11	Spain
S_614_G	S	614	ERR6295393	23403	A	G	0,998904	2021-02-11	Spain
S_681_H	S	681	ERR6295393	23604	C	A	1	2021-02-11	Spain
S_716_I	S	716	ERR6295393	23709	C	T	1	2021-02-11	Spain
S_982_A	S	982	ERR6295393	24506	T	G	0,995662	2021-02-11	Spain
S_1118_H	S	1118	ERR6295393	24914	G	C	0,997912	2021-02-11	Spain
ORF8_27_*	ORF8	27	ERR6295393	27972	C	T	1	2021-02-11	Spain
ORF8_52_I	ORF8	52	ERR6295393	28048	G	T	1	2021-02-11	Spain
ORF8_73_C	ORF8	73	ERR6295393	28111	A	G	0,999252	2021-02-11	Spain
N_3_H	N	3	ERR6295393	28280	G	C	1	2021-02-11	Spain
N_3_V	N	3	ERR6295393	28281	A	T	0,998837	2021-02-11	Spain
N_3_E	N	3	ERR6295393	28282	T	A	0,998837	2021-02-11	Spain
ORF1ab_690_V	ORF1ab	690	ERR6295394	2334	C	T	1	2020-12-09	Spain
ORF1ab_1780_R	ORF1ab	1780	ERR6295394	5604	A	G	0,997333	2020-12-09	Spain
ORF1ab_2144_NA	ORF1ab	2144	ERR6295394	6696	C	+T	0,05	2020-12-09	Spain
ORF1ab_3603_NA	ORF1ab	3603	ERR6295394	11074	C	+T	0,103757	2020-12-09	Spain
ORF1ab_3606_F	ORF1ab	3606	ERR6295394	11083	G	T	0,991525	2020-12-09	Spain
ORF1ab_3623_S	ORF1ab	3623	ERR6295394	11132	G	T	0,995349	2020-12-09	Spain
ORF1ab_314_L	ORF1ab	314	ERR6295394	14408	C	T	1	2020-12-09	Spain
S_222_V	S	222	ERR6295394	22227	C	T	1	2020-12-09	Spain
S_614_G	S	614	ERR6295394	23403	A	G	1	2020-12-09	Spain
ORF3a_151_I	ORF3a	151	ERR6295394	25844	C	T	1	2020-12-09	Spain
N_220_V	N	220	ERR6295394	28932	C	T	1	2020-12-09	Spain
N_362_I	N	362	ERR6295394	29358	C	T	0,996491	2020-12-09	Spain
N_383_S	N	383	ERR6295394	29420	C	T	0,997717	2020-12-09	Spain
ORF10_30_L	ORF10	30	ERR6295394	29645	G	T	1	2020-12-09	Spain
ORF1ab_666_A	ORF1ab	666	ERR6295395	2261	A	G	0,995249	2021-02-13	Spain
ORF1ab_1464_W	ORF1ab	1464	ERR6295395	4655	C	T	1	2021-02-13	Spain
ORF1ab_2144_NA	ORF1ab	2144	ERR6295395	6696	C	+T	0,0659945	2021-02-13	Spain
ORF1ab_314_L	ORF1ab	314	ERR6295395	14408	C	T	0,999227	2021-02-13	Spain
ORF1ab_596_I	ORF1ab	596	ERR6295395	15253	G	A	1	2021-02-13	Spain
ORF1ab_833_NA	ORF1ab	833	ERR6295395	15965	G	+T	0,0822954	2021-02-13	Spain
ORF1ab_1311_Y	ORF1ab	1311	ERR6295395	17398	A	T	0,998551	2021-02-13	Spain
ORF1ab_1634_NA	ORF1ab	1634	ERR6295395	18368	G	+T	0,0538985	2021-02-13	Spain
ORF1ab_2313_L	ORF1ab	2313	ERR6295395	20405	C	T	0,998639	2021-02-13	Spain
S_222_V	S	222	ERR6295395	22227	C	T	0,999238	2021-02-13	Spain
S_614_G	S	614	ERR6295395	23403	A	G	1	2021-02-13	Spain
ORF3a_3_F	ORF3a	3	ERR6295395	25401	G	T	1	2021-02-13	Spain
N_220_V	N	220	ERR6295395	28932	C	T	1	2021-02-13	Spain
N_260_NA	N	260	ERR6295395	29051	C	+A	0,0577034	2021-02-13	Spain
ORF10_30_L	ORF10	30	ERR6295395	29645	G	T	0,999056	2021-02-13	Spain
ORF1ab_4176_N	ORF1ab	4176	ERR6295396	12793	G	T	0,971332	2020-03-12	Spain
ORF1ab_314_L	ORF1ab	314	ERR6295396	14408	C	T	0,999246	2020-03-12	Spain
S_614_G	S	614	ERR6295396	23403	A	G	1	2020-03-12	Spain
ORF1ab_314_L	ORF1ab	314	ERR6295397	14408	C	T	1	2021-02-16	Spain
ORF1ab_1511_I	ORF1ab	1511	ERR6295397	17999	C	T	1	2021-02-16	Spain
S_143_NA	S	143	ERR6295397	21990	T	-TTA	0,760399	2021-02-16	Spain
S_222_V	S	222	ERR6295397	22227	C	T	1	2021-02-16	Spain
S_614_G	S	614	ERR6295397	23403	A	G	1	2021-02-16	Spain
N_220_V	N	220	ERR6295397	28932	C	T	1	2021-02-16	Spain
ORF10_30_L	ORF10	30	ERR6295397	29645	G	T	1	2021-02-16	Spain
ORF1ab_287_S	ORF1ab	287	ERR6295398	1126	G	T	0,0843636	2020-09-14	Spain
ORF1ab_2497_N	ORF1ab	2497	ERR6295398	7756	G	T	0,999267	2020-09-14	Spain
ORF1ab_3623_S	ORF1ab	3623	ERR6295398	11132	G	T	0,999163	2020-09-14	Spain
ORF1ab_314_L	ORF1ab	314	ERR6295398	14408	C	T	0,999252	2020-09-14	Spain
ORF1ab_371_V	ORF1ab	371	ERR6295398	14578	A	G	0,999064	2020-09-14	Spain
ORF1ab_1511_I	ORF1ab	1511	ERR6295398	17999	C	T	0,999519	2020-09-14	Spain
S_222_V	S	222	ERR6295398	22227	C	T	1	2020-09-14	Spain
S_614_G	S	614	ERR6295398	23403	A	G	1	2020-09-14	Spain
S_654_Q	S	654	ERR6295398	23522	G	C	1	2020-09-14	Spain
S_1163_Y	S	1163	ERR6295398	25049	G	T	0,999524	2020-09-14	Spain
N_220_V	N	220	ERR6295398	28932	C	T	1	2020-09-14	Spain
ORF10_30_L	ORF10	30	ERR6295398	29645	G	T	1	2020-09-14	Spain
ORF1ab_314_L	ORF1ab	314	ERR6295399	14408	C	T	1	2020-08-12	Spain
S_222_V	S	222	ERR6295399	22227	C	T	1	2020-08-12	Spain
S_614_G	S	614	ERR6295399	23403	A	G	1	2020-08-12	Spain
N_220_V	N	220	ERR6295399	28932	C	T	1	2020-08-12	Spain
ORF10_30_L	ORF10	30	ERR6295399	29645	G	T	1	2020-08-12	Spain
ORF1ab_730_F	ORF1ab	730	ERR6295400	2453	C	T	1	2021-02-11	Spain
ORF1ab_1001_I	ORF1ab	1001	ERR6295400	3267	C	T	1	2021-02-11	Spain
ORF1ab_1708_D	ORF1ab	1708	ERR6295400	5388	C	A	0,99812	2021-02-11	Spain
ORF1ab_2230_T	ORF1ab	2230	ERR6295400	6954	T	C	1	2021-02-11	Spain
ORF1ab_3674_NA	ORF1ab	3674	ERR6295400	11287	G	-TCTGGTTTT	0,959468	2021-02-11	Spain
ORF1ab_314_L	ORF1ab	314	ERR6295400	14408	C	T	0,997704	2021-02-11	Spain
S_68_NA	S	68	ERR6295400	21764	A	-TACATG	0,935205	2021-02-11	Spain
S_138_H	S	138	ERR6295400	21974	G	C	0,997214	2021-02-11	Spain
S_143_NA	S	143	ERR6295400	21990	T	-TTA	0,776824	2021-02-11	Spain
S_501_Y	S	501	ERR6295400	23063	A	T	1	2021-02-11	Spain
S_570_D	S	570	ERR6295400	23271	C	A	1	2021-02-11	Spain
S_614_G	S	614	ERR6295400	23403	A	G	1	2021-02-11	Spain
S_681_H	S	681	ERR6295400	23604	C	A	1	2021-02-11	Spain
S_716_I	S	716	ERR6295400	23709	C	T	1	2021-02-11	Spain
S_982_A	S	982	ERR6295400	24506	T	G	1	2021-02-11	Spain
S_1118_H	S	1118	ERR6295400	24914	G	C	1	2021-02-11	Spain
ORF8_27_*	ORF8	27	ERR6295400	27972	C	T	0,997664	2021-02-11	Spain
ORF8_52_I	ORF8	52	ERR6295400	28048	G	T	1	2021-02-11	Spain
ORF8_73_C	ORF8	73	ERR6295400	28111	A	G	0,997452	2021-02-11	Spain
N_3_H	N	3	ERR6295400	28280	G	C	1	2021-02-11	Spain
N_3_V	N	3	ERR6295400	28281	A	T	1	2021-02-11	Spain
N_3_E	N	3	ERR6295400	28282	T	A	0,997792	2021-02-11	Spain
N_203_K	N	203	ERR6295400	28881	G	A	1	2021-02-11	Spain
N_204_R	N	204	ERR6295400	28883	G	C	1	2021-02-11	Spain
N_235_F	N	235	ERR6295400	28977	C	T	1	2021-02-11	Spain
ORF1ab_690_V	ORF1ab	690	ERR6295401	2334	C	T	1	2020-12-09	Spain
ORF1ab_1780_R	ORF1ab	1780	ERR6295401	5604	A	G	0,9989	2020-12-09	Spain
ORF1ab_2144_NA	ORF1ab	2144	ERR6295401	6696	C	+T	0,0622463	2020-12-09	Spain
ORF1ab_3603_NA	ORF1ab	3603	ERR6295401	11074	C	+T	0,0930233	2020-12-09	Spain
ORF1ab_3606_NA	ORF1ab	3606	ERR6295401	11082	T	-G	0,056962	2020-12-09	Spain
ORF1ab_3606_F	ORF1ab	3606	ERR6295401	11083	G	T	1	2020-12-09	Spain
ORF1ab_3623_S	ORF1ab	3623	ERR6295401	11132	G	T	1	2020-12-09	Spain
ORF1ab_314_L	ORF1ab	314	ERR6295401	14408	C	T	1	2020-12-09	Spain
S_222_V	S	222	ERR6295401	22227	C	T	0,99768	2020-12-09	Spain
S_614_G	S	614	ERR6295401	23403	A	G	1	2020-12-09	Spain
ORF3a_151_I	ORF3a	151	ERR6295401	25844	C	T	0,997664	2020-12-09	Spain
N_220_V	N	220	ERR6295401	28932	C	T	0,992	2020-12-09	Spain
N_362_I	N	362	ERR6295401	29358	C	T	1	2020-12-09	Spain
N_383_S	N	383	ERR6295401	29420	C	T	1	2020-12-09	Spain
ORF10_30_L	ORF10	30	ERR6295401	29645	G	T	1	2020-12-09	Spain
ORF1ab_2144_NA	ORF1ab	2144	ERR6295403	6696	C	+T	0,0587234	2020-12-02	Spain
ORF1ab_3623_S	ORF1ab	3623	ERR6295403	11132	G	T	1	2020-12-02	Spain
ORF1ab_314_L	ORF1ab	314	ERR6295403	14408	C	T	0,999195	2020-12-02	Spain
S_222_V	S	222	ERR6295403	22227	C	T	1	2020-12-02	Spain
S_614_G	S	614	ERR6295403	23403	A	G	1	2020-12-02	Spain
ORF3a_171_L	ORF3a	171	ERR6295403	25904	C	T	0,999066	2020-12-02	Spain
N_137_R	N	137	ERR6295403	28682	G	A	0,997789	2020-12-02	Spain
ORF10_30_L	ORF10	30	ERR6295403	29645	G	T	0,998572	2020-12-02	Spain
ORF1ab_124_C	ORF1ab	124	ERR6295405	635	C	T	0,0862374	2020-03-27	Spain
ORF1ab_3603_NA	ORF1ab	3603	ERR6295405	11074	C	+T	0,115951	2020-03-27	Spain
ORF1ab_3606_NA	ORF1ab	3606	ERR6295405	11082	T	-G	0,0995589	2020-03-27	Spain
ORF1ab_3606_F	ORF1ab	3606	ERR6295405	11083	G	T	0,993827	2020-03-27	Spain
ORF1ab_1397_I	ORF1ab	1397	ERR6295405	17658	G	T	0,999501	2020-03-27	Spain
S_1052_L	S	1052	ERR6295405	24716	T	C	0,992785	2020-03-27	Spain
ORF3a_251_V	ORF3a	251	ERR6295405	26144	G	T	0,99946	2020-03-27	Spain
M_70_I	M	70	ERR6295405	26730	G	A	1	2020-03-27	Spain
ORF1ab_730_F	ORF1ab	730	ERR6295406	2453	C	T	1	2021-02-11	Spain
ORF1ab_1001_I	ORF1ab	1001	ERR6295406	3267	C	T	0,998706	2021-02-11	Spain
ORF1ab_1708_D	ORF1ab	1708	ERR6295406	5388	C	A	1	2021-02-11	Spain
ORF1ab_2230_T	ORF1ab	2230	ERR6295406	6954	T	C	1	2021-02-11	Spain
ORF1ab_3674_NA	ORF1ab	3674	ERR6295406	11287	G	-TCTGGTTTT	0,942769	2021-02-11	Spain
ORF1ab_314_L	ORF1ab	314	ERR6295406	14408	C	T	0,99892	2021-02-11	Spain
S_68_NA	S	68	ERR6295406	21764	A	-TACATG	0,915282	2021-02-11	Spain
S_138_H	S	138	ERR6295406	21974	G	C	0,997696	2021-02-11	Spain
S_143_NA	S	143	ERR6295406	21990	T	-TTA	0,744917	2021-02-11	Spain
S_501_Y	S	501	ERR6295406	23063	A	T	1	2021-02-11	Spain
S_570_D	S	570	ERR6295406	23271	C	A	1	2021-02-11	Spain
S_614_G	S	614	ERR6295406	23403	A	G	1	2021-02-11	Spain
S_681_H	S	681	ERR6295406	23604	C	A	1	2021-02-11	Spain
S_716_I	S	716	ERR6295406	23709	C	T	1	2021-02-11	Spain
S_982_A	S	982	ERR6295406	24506	T	G	1	2021-02-11	Spain
S_1118_H	S	1118	ERR6295406	24914	G	C	0,998729	2021-02-11	Spain
ORF8_27_*	ORF8	27	ERR6295406	27972	C	T	1	2021-02-11	Spain
ORF8_52_I	ORF8	52	ERR6295406	28048	G	T	1	2021-02-11	Spain
ORF8_73_C	ORF8	73	ERR6295406	28111	A	G	1	2021-02-11	Spain
N_3_H	N	3	ERR6295406	28280	G	C	0,998165	2021-02-11	Spain
N_3_V	N	3	ERR6295406	28281	A	T	1	2021-02-11	Spain
N_3_E	N	3	ERR6295406	28282	T	A	1	2021-02-11	Spain
N_203_K	N	203	ERR6295406	28881	G	A	1	2021-02-11	Spain
N_204_R	N	204	ERR6295406	28883	G	C	0,995215	2021-02-11	Spain
N_235_F	N	235	ERR6295406	28977	C	T	0,994975	2021-02-11	Spain
ORF1ab_690_V	ORF1ab	690	ERR6295408	2334	C	T	1	2020-12-09	Spain
ORF1ab_1780_R	ORF1ab	1780	ERR6295408	5604	A	G	0,998906	2020-12-09	Spain
ORF1ab_2144_NA	ORF1ab	2144	ERR6295408	6696	C	+T	0,0602549	2020-12-09	Spain
ORF1ab_3602_NA	ORF1ab	3602	ERR6295408	11071	G	+TT	0,0566616	2020-12-09	Spain
ORF1ab_3602_NA	ORF1ab	3602	ERR6295408	11071	G	+T	0,223583	2020-12-09	Spain
ORF1ab_3603_NA	ORF1ab	3603	ERR6295408	11073	T	-C	0,0870229	2020-12-09	Spain
ORF1ab_3606_F	ORF1ab	3606	ERR6295408	11083	G	T	0,996575	2020-12-09	Spain
ORF1ab_3623_S	ORF1ab	3623	ERR6295408	11132	G	T	1	2020-12-09	Spain
ORF1ab_258_N	ORF1ab	258	ERR6295408	14241	G	T	0,251076	2020-12-09	Spain
ORF1ab_314_L	ORF1ab	314	ERR6295408	14408	C	T	1	2020-12-09	Spain
ORF1ab_1465_Y	ORF1ab	1465	ERR6295408	17860	G	T	1	2020-12-09	Spain
ORF1ab_2172_NA	ORF1ab	2172	ERR6295408	19983	C	+T	0,0580357	2020-12-09	Spain
S_222_V	S	222	ERR6295408	22227	C	T	1	2020-12-09	Spain
S_614_G	S	614	ERR6295408	23403	A	G	1	2020-12-09	Spain
ORF3a_151_I	ORF3a	151	ERR6295408	25844	C	T	1	2020-12-09	Spain
ORF8_38_S	ORF8	38	ERR6295408	28005	C	T	0,0702614	2020-12-09	Spain
N_220_V	N	220	ERR6295408	28932	C	T	1	2020-12-09	Spain
N_362_I	N	362	ERR6295408	29358	C	T	0,99759	2020-12-09	Spain
N_383_S	N	383	ERR6295408	29420	C	T	0,998361	2020-12-09	Spain
ORF10_30_L	ORF10	30	ERR6295408	29645	G	T	0,999005	2020-12-09	Spain
ORF1ab_2497_N	ORF1ab	2497	ERR6295409	7756	G	T	1	2020-10-07	Spain
ORF1ab_3623_S	ORF1ab	3623	ERR6295409	11132	G	T	0,999314	2020-10-07	Spain
ORF1ab_314_L	ORF1ab	314	ERR6295409	14408	C	T	0,99946	2020-10-07	Spain
ORF1ab_371_V	ORF1ab	371	ERR6295409	14578	A	G	0,999593	2020-10-07	Spain
S_222_V	S	222	ERR6295409	22227	C	T	0,99906	2020-10-07	Spain
S_614_G	S	614	ERR6295409	23403	A	G	1	2020-10-07	Spain
S_654_Q	S	654	ERR6295409	23522	G	C	1	2020-10-07	Spain
S_1163_Y	S	1163	ERR6295409	25049	G	T	0,999228	2020-10-07	Spain
N_220_V	N	220	ERR6295409	28932	C	T	1	2020-10-07	Spain
ORF10_30_L	ORF10	30	ERR6295409	29645	G	T	0,999083	2020-10-07	Spain
ORF1ab_2093_I	ORF1ab	2093	ERR6295410	6543	C	T	0,516546	2020-09-16	Spain
ORF1ab_3623_S	ORF1ab	3623	ERR6295410	11132	G	T	0,999343	2020-09-16	Spain
ORF1ab_314_L	ORF1ab	314	ERR6295410	14408	C	T	1	2020-09-16	Spain
ORF1ab_2099_I	ORF1ab	2099	ERR6295410	19763	C	T	0,203426	2020-09-16	Spain
S_222_V	S	222	ERR6295410	22227	C	T	0,998895	2020-09-16	Spain
S_614_G	S	614	ERR6295410	23403	A	G	1	2020-09-16	Spain
ORF3a_44_V	ORF3a	44	ERR6295410	25523	G	T	0,212647	2020-09-16	Spain
N_220_V	N	220	ERR6295410	28932	C	T	1	2020-09-16	Spain
ORF10_30_L	ORF10	30	ERR6295410	29645	G	T	1	2020-09-16	Spain
ORF1ab_66_L	ORF1ab	66	ERR6295411	462	A	T	0,0841362	2020-04-03	Spain
ORF1ab_333_R	ORF1ab	333	ERR6295411	1263	C	G	0,0541516	2020-04-03	Spain
ORF1ab_427_NA	ORF1ab	427	ERR6295411	1545	C	-T	0,10084	2020-04-03	Spain
ORF1ab_427_NA	ORF1ab	427	ERR6295411	1546	T	-A	0,369748	2020-04-03	Spain
ORF1ab_2144_NA	ORF1ab	2144	ERR6295411	6696	C	+T	0,0614144	2020-04-03	Spain
ORF1ab_2717_V	ORF1ab	2717	ERR6295411	8415	A	T	0,355245	2020-04-03	Spain
ORF1ab_3070_V	ORF1ab	3070	ERR6295411	9474	C	T	0,0532151	2020-04-03	Spain
ORF1ab_3622_F	ORF1ab	3622	ERR6295411	11130	C	T	0,0556522	2020-04-03	Spain
ORF1ab_105_L	ORF1ab	105	ERR6295411	13780	A	T	0,128049	2020-04-03	Spain
ORF1ab_314_L	ORF1ab	314	ERR6295411	14408	C	T	1	2020-04-03	Spain
ORF1ab_417_R	ORF1ab	417	ERR6295411	14717	A	G	0,0650155	2020-04-03	Spain
ORF1ab_792_I	ORF1ab	792	ERR6295411	15842	C	T	0,0888889	2020-04-03	Spain
ORF1ab_833_NA	ORF1ab	833	ERR6295411	15965	G	+T	0,0624264	2020-04-03	Spain
ORF1ab_849_G	ORF1ab	849	ERR6295411	16012	C	G	0,0608575	2020-04-03	Spain
ORF1ab_1346_I	ORF1ab	1346	ERR6295411	17504	A	T	0,131844	2020-04-03	Spain
ORF1ab_2159_V	ORF1ab	2159	ERR6295411	19943	C	T	0,0522388	2020-04-03	Spain
ORF1ab_2159_G	ORF1ab	2159	ERR6295411	19943	C	G	0,134328	2020-04-03	Spain
ORF1ab_2400_H	ORF1ab	2400	ERR6295411	20667	A	T	0,172632	2020-04-03	Spain
S_156_NA	S	156	ERR6295411	22028	G	-A	0,0946041	2020-04-03	Spain
S_156_V	S	156	ERR6295411	22029	A	T	0,0807692	2020-04-03	Spain
S_529_M	S	529	ERR6295411	23148	A	T	0,0923695	2020-04-03	Spain
S_614_G	S	614	ERR6295411	23403	A	G	1	2020-04-03	Spain
S_955_I	S	955	ERR6295411	24426	A	T	0,0507614	2020-04-03	Spain
ORF3a_43_L	ORF3a	43	ERR6295411	25521	C	G	0,057903	2020-04-03	Spain
ORF7b_18_NA	ORF7b	18	ERR6295411	27808	T	-A	0,0581395	2020-04-03	Spain
N_260_NA	N	260	ERR6295411	29051	C	+A	0,0534862	2020-04-03	Spain
N_406_H	N	406	ERR6295411	29491	A	T	0,129464	2020-04-03	Spain
ORF1ab_682_NA	ORF1ab	682	ERR6295412	2310	T	-AA	0,105263	2021-02-25	Spain
ORF1ab_683_K	ORF1ab	683	ERR6295412	2314	T	A	0,0512821	2021-02-25	Spain
ORF1ab_690_S	ORF1ab	690	ERR6295412	2333	G	T	0,0634921	2021-02-25	Spain
ORF1ab_706_V	ORF1ab	706	ERR6295412	2382	G	T	0,0645161	2021-02-25	Spain
ORF1ab_725_NA	ORF1ab	725	ERR6295412	2439	A	-AG	0,0733945	2021-02-25	Spain
ORF1ab_850_V	ORF1ab	850	ERR6295412	2814	A	T	0,0524194	2021-02-25	Spain
ORF1ab_1001_I	ORF1ab	1001	ERR6295412	3267	C	T	0,998884	2021-02-25	Spain
ORF1ab_1150_A	ORF1ab	1150	ERR6295412	3713	T	G	1	2021-02-25	Spain
ORF1ab_1340_NA	ORF1ab	1340	ERR6295412	4285	G	-GA	0,0510315	2021-02-25	Spain
ORF1ab_1404_L	ORF1ab	1404	ERR6295412	4476	G	T	0,0546737	2021-02-25	Spain
ORF1ab_1426_NA	ORF1ab	1426	ERR6295412	4543	C	-AGT	0,0620757	2021-02-25	Spain
ORF1ab_1633_D	ORF1ab	1633	ERR6295412	5164	G	C	0,056962	2021-02-25	Spain
ORF1ab_1653_NA	ORF1ab	1653	ERR6295412	5224	T	-A	0,08125	2021-02-25	Spain
ORF1ab_1708_D	ORF1ab	1708	ERR6295412	5388	C	A	1	2021-02-25	Spain
ORF1ab_2061_F	ORF1ab	2061	ERR6295412	6446	G	T	0,05	2021-02-25	Spain
ORF1ab_2230_T	ORF1ab	2230	ERR6295412	6954	T	C	0,934783	2021-02-25	Spain
ORF1ab_2567_H	ORF1ab	2567	ERR6295412	7966	A	T	0,061753	2021-02-25	Spain
ORF1ab_2814_R	ORF1ab	2814	ERR6295412	8705	G	C	0,075	2021-02-25	Spain
ORF1ab_2969_F	ORF1ab	2969	ERR6295412	9170	C	T	0,052381	2021-02-25	Spain
ORF1ab_3017_NA	ORF1ab	3017	ERR6295412	9314	G	+T	0,0710784	2021-02-25	Spain
ORF1ab_3302_L	ORF1ab	3302	ERR6295412	10170	C	T	0,110711	2021-02-25	Spain
ORF1ab_3482_NA	ORF1ab	3482	ERR6295412	10710	T	-TC	0,0682303	2021-02-25	Spain
ORF1ab_3591_F	ORF1ab	3591	ERR6295412	11036	C	T	0,0570071	2021-02-25	Spain
ORF1ab_3603_NA	ORF1ab	3603	ERR6295412	11074	C	+T	0,0625652	2021-02-25	Spain
ORF1ab_3627_I	ORF1ab	3627	ERR6295412	11146	G	T	0,0516039	2021-02-25	Spain
ORF1ab_3674_NA	ORF1ab	3674	ERR6295412	11287	G	-TCTGGTTTT	0,952345	2021-02-25	Spain
ORF1ab_4008_V	ORF1ab	4008	ERR6295412	12288	C	T	0,0754561	2021-02-25	Spain
ORF1ab_4105_Y	ORF1ab	4105	ERR6295412	12578	G	T	0,0519253	2021-02-25	Spain
ORF1ab_4318_NA	ORF1ab	4318	ERR6295412	13218	A	-AG	0,0533224	2021-02-25	Spain
ORF1ab_4319_NA	ORF1ab	4319	ERR6295412	13220	G	-A	0,0605565	2021-02-25	Spain
ORF1ab_4331_L	ORF1ab	4331	ERR6295412	13257	G	T	0,05625	2021-02-25	Spain
ORF1ab_314_L	ORF1ab	314	ERR6295412	14408	C	T	1	2021-02-25	Spain
ORF1ab_525_I	ORF1ab	525	ERR6295412	15041	A	T	0,0515298	2021-02-25	Spain
ORF1ab_772_NA	ORF1ab	772	ERR6295412	15783	C	-T	0,0537919	2021-02-25	Spain
ORF1ab_1038_I	ORF1ab	1038	ERR6295412	16580	C	T	0,0788043	2021-02-25	Spain
ORF1ab_1075_P	ORF1ab	1075	ERR6295412	16690	G	C	0,0615764	2021-02-25	Spain
ORF1ab_1673_NA	ORF1ab	1673	ERR6295412	18485	T	-C	0,0575693	2021-02-25	Spain
ORF1ab_1684_D	ORF1ab	1684	ERR6295412	18517	A	G	0,0721003	2021-02-25	Spain
ORF1ab_1701_F	ORF1ab	1701	ERR6295412	18568	C	T	0,0587156	2021-02-25	Spain
ORF1ab_2299_S	ORF1ab	2299	ERR6295412	20363	T	C	0,0657895	2021-02-25	Spain
ORF1ab_2312_NA	ORF1ab	2312	ERR6295412	20402	C	-A	0,0701754	2021-02-25	Spain
ORF1ab_2325_NA	ORF1ab	2325	ERR6295412	20440	A	-C	0,0684211	2021-02-25	Spain
ORF1ab_2381_NA	ORF1ab	2381	ERR6295412	20609	T	-G	0,0653527	2021-02-25	Spain
ORF1ab_2545_NA	ORF1ab	2545	ERR6295412	21101	G	+T	0,0616438	2021-02-25	Spain
ORF1ab_2613_L	ORF1ab	2613	ERR6295412	21305	G	T	0,109091	2021-02-25	Spain
S_29_I	S	29	ERR6295412	21648	C	T	0,0515021	2021-02-25	Spain
S_68_NA	S	68	ERR6295412	21764	A	-TACATG	0,922062	2021-02-25	Spain
S_143_NA	S	143	ERR6295412	21990	T	-TTA	0,746126	2021-02-25	Spain
S_446_V	S	446	ERR6295412	22899	G	T	0,0601504	2021-02-25	Spain
S_501_Y	S	501	ERR6295412	23063	A	T	1	2021-02-25	Spain
S_546_V	S	546	ERR6295412	23198	T	G	1	2021-02-25	Spain
S_570_D	S	570	ERR6295412	23271	C	A	1	2021-02-25	Spain
S_614_G	S	614	ERR6295412	23403	A	G	1	2021-02-25	Spain
S_681_H	S	681	ERR6295412	23604	C	A	1	2021-02-25	Spain
S_716_I	S	716	ERR6295412	23709	C	T	1	2021-02-25	Spain
S_920_NA	S	920	ERR6295412	24320	C	-A	0,075846	2021-02-25	Spain
S_982_A	S	982	ERR6295412	24506	T	G	1	2021-02-25	Spain
S_1102_NA	S	1102	ERR6295412	24868	G	-T	0,0623608	2021-02-25	Spain
S_1112_NA	S	1112	ERR6295412	24896	C	-CA	0,0877915	2021-02-25	Spain
S_1118_H	S	1118	ERR6295412	24914	G	C	1	2021-02-25	Spain
S_1180_NA	S	1180	ERR6295412	25100	C	-A	0,0507328	2021-02-25	Spain
ORF3a_7_NA	ORF3a	7	ERR6295412	25413	C	-T	0,0512232	2021-02-25	Spain
ORF3a_29_F	ORF3a	29	ERR6295412	25477	G	T	0,0548128	2021-02-25	Spain
E_18_NA	E	18	ERR6295412	26297	T	-TC	0,0793651	2021-02-25	Spain
M_176_NA	M	176	ERR6295412	27048	C	-T	0,0531561	2021-02-25	Spain
ORF7b_6_NA	ORF7b	6	ERR6295412	27772	T	-A	0,0810811	2021-02-25	Spain
ORF8_27_*	ORF8	27	ERR6295412	27972	C	T	1	2021-02-25	Spain
ORF8_52_I	ORF8	52	ERR6295412	28048	G	T	1	2021-02-25	Spain
ORF8_65_V	ORF8	65	ERR6295412	28087	C	T	0,0585009	2021-02-25	Spain
ORF8_73_C	ORF8	73	ERR6295412	28111	A	G	1	2021-02-25	Spain
ORF8_91_*	ORF8	91	ERR6295412	28164	C	T	0,0631164	2021-02-25	Spain
ORF8_106_K	ORF8	106	ERR6295412	28209	G	A	0,0504808	2021-02-25	Spain
N_3_H	N	3	ERR6295412	28280	G	C	1	2021-02-25	Spain
N_3_V	N	3	ERR6295412	28281	A	T	1	2021-02-25	Spain
N_3_E	N	3	ERR6295412	28282	T	A	1	2021-02-25	Spain
N_10_*	N	10	ERR6295412	28301	C	T	0,0539683	2021-02-25	Spain
N_18_V	N	18	ERR6295412	28326	G	T	0,0512821	2021-02-25	Spain
N_47_D	N	47	ERR6295412	28412	A	G	0,0547945	2021-02-25	Spain
N_67_L	N	67	ERR6295412	28473	C	T	1	2021-02-25	Spain
N_284_*	N	284	ERR6295412	29123	G	T	0,0555556	2021-02-25	Spain
ORF1ab_690_V	ORF1ab	690	ERR6295413	2334	C	T	1	2021-01-11	Spain
ORF1ab_1780_R	ORF1ab	1780	ERR6295413	5604	A	G	1	2021-01-11	Spain
ORF1ab_2144_NA	ORF1ab	2144	ERR6295413	6696	C	+T	0,0674286	2021-01-11	Spain
ORF1ab_3602_NA	ORF1ab	3602	ERR6295413	11071	G	+T	0,0534629	2021-01-11	Spain
ORF1ab_3603_NA	ORF1ab	3603	ERR6295413	11074	C	+T	0,0642424	2021-01-11	Spain
ORF1ab_3606_F	ORF1ab	3606	ERR6295413	11083	G	T	1	2021-01-11	Spain
ORF1ab_3623_S	ORF1ab	3623	ERR6295413	11132	G	T	1	2021-01-11	Spain
ORF1ab_3919_F	ORF1ab	3919	ERR6295413	12020	C	T	1	2021-01-11	Spain
ORF1ab_314_L	ORF1ab	314	ERR6295413	14408	C	T	1	2021-01-11	Spain
ORF1ab_833_NA	ORF1ab	833	ERR6295413	15965	G	+T	0,0578801	2021-01-11	Spain
ORF1ab_1634_NA	ORF1ab	1634	ERR6295413	18368	G	+T	0,0594758	2021-01-11	Spain
S_222_V	S	222	ERR6295413	22227	C	T	1	2021-01-11	Spain
S_614_G	S	614	ERR6295413	23403	A	G	0,998689	2021-01-11	Spain
ORF3a_151_I	ORF3a	151	ERR6295413	25844	C	T	1	2021-01-11	Spain
N_362_I	N	362	ERR6295413	29358	C	T	1	2021-01-11	Spain
N_383_S	N	383	ERR6295413	29420	C	T	1	2021-01-11	Spain
ORF10_30_L	ORF10	30	ERR6295413	29645	G	T	1	2021-01-11	Spain
ORF1ab_730_F	ORF1ab	730	ERR6295414	2453	C	T	1	2021-02-11	Spain
ORF1ab_1001_I	ORF1ab	1001	ERR6295414	3267	C	T	1	2021-02-11	Spain
ORF1ab_1708_D	ORF1ab	1708	ERR6295414	5388	C	A	1	2021-02-11	Spain
ORF1ab_2230_T	ORF1ab	2230	ERR6295414	6954	T	C	1	2021-02-11	Spain
ORF1ab_3674_NA	ORF1ab	3674	ERR6295414	11287	G	-TCTGGTTTT	0,953096	2021-02-11	Spain
ORF1ab_314_L	ORF1ab	314	ERR6295414	14408	C	T	1	2021-02-11	Spain
S_68_NA	S	68	ERR6295414	21764	A	-TACATG	0,92381	2021-02-11	Spain
S_138_H	S	138	ERR6295414	21974	G	C	0,989451	2021-02-11	Spain
S_143_NA	S	143	ERR6295414	21990	T	-TTA	0,816993	2021-02-11	Spain
S_501_Y	S	501	ERR6295414	23063	A	T	1	2021-02-11	Spain
S_570_D	S	570	ERR6295414	23271	C	A	1	2021-02-11	Spain
S_614_G	S	614	ERR6295414	23403	A	G	1	2021-02-11	Spain
S_681_H	S	681	ERR6295414	23604	C	A	1	2021-02-11	Spain
S_716_I	S	716	ERR6295414	23709	C	T	0,998043	2021-02-11	Spain
S_982_A	S	982	ERR6295414	24506	T	G	1	2021-02-11	Spain
S_1118_H	S	1118	ERR6295414	24914	G	C	1	2021-02-11	Spain
ORF3a_223_I	ORF3a	223	ERR6295414	26060	C	T	0,126408	2021-02-11	Spain
ORF8_27_*	ORF8	27	ERR6295414	27972	C	T	1	2021-02-11	Spain
ORF8_52_I	ORF8	52	ERR6295414	28048	G	T	1	2021-02-11	Spain
ORF8_73_C	ORF8	73	ERR6295414	28111	A	G	0,998981	2021-02-11	Spain
N_3_H	N	3	ERR6295414	28280	G	C	1	2021-02-11	Spain
N_3_V	N	3	ERR6295414	28281	A	T	1	2021-02-11	Spain
N_3_E	N	3	ERR6295414	28282	T	A	1	2021-02-11	Spain
N_203_K	N	203	ERR6295414	28881	G	A	0,995556	2021-02-11	Spain
N_204_R	N	204	ERR6295414	28883	G	C	1	2021-02-11	Spain
N_235_F	N	235	ERR6295414	28977	C	T	1	2021-02-11	Spain
ORF1ab_3623_S	ORF1ab	3623	ERR6295415	11132	G	T	0,99923	2020-08-17	Spain
ORF1ab_314_L	ORF1ab	314	ERR6295415	14408	C	T	1	2020-08-17	Spain
ORF1ab_1643_S	ORF1ab	1643	ERR6295415	18394	G	T	0,998294	2020-08-17	Spain
S_222_V	S	222	ERR6295415	22227	C	T	1	2020-08-17	Spain
S_614_G	S	614	ERR6295415	23403	A	G	1	2020-08-17	Spain
N_16_M	N	16	ERR6295415	28320	C	T	0,999019	2020-08-17	Spain
N_220_V	N	220	ERR6295415	28932	C	T	1	2020-08-17	Spain
ORF10_30_L	ORF10	30	ERR6295415	29645	G	T	0,999421	2020-08-17	Spain
ORF1ab_1583_F	ORF1ab	1583	ERR6295416	5012	G	T	0,993565	2020-12-03	Spain
ORF1ab_2144_NA	ORF1ab	2144	ERR6295416	6696	C	+T	0,0694946	2020-12-03	Spain
ORF1ab_314_L	ORF1ab	314	ERR6295416	14408	C	T	1	2020-12-03	Spain
ORF1ab_385_M	ORF1ab	385	ERR6295416	14621	C	T	1	2020-12-03	Spain
ORF1ab_2576_A	ORF1ab	2576	ERR6295416	21194	A	C	1	2020-12-03	Spain
S_222_V	S	222	ERR6295416	22227	C	T	1	2020-12-03	Spain
S_614_G	S	614	ERR6295416	23403	A	G	0,999434	2020-12-03	Spain
ORF10_30_L	ORF10	30	ERR6295416	29645	G	T	1	2020-12-03	Spain
ORF1ab_314_L	ORF1ab	314	ERR6295417	14408	C	T	0,99816	2020-03-12	Spain
ORF1ab_1480_S	ORF1ab	1480	ERR6295417	17906	A	G	0,0535583	2020-03-12	Spain
S_614_G	S	614	ERR6295417	23403	A	G	0,998737	2020-03-12	Spain
ORF1ab_1786_S	ORF1ab	1786	ERR6295418	5621	C	T	1	2020-04-08	Spain
ORF1ab_2144_NA	ORF1ab	2144	ERR6295418	6696	C	+T	0,08	2020-04-08	Spain
ORF1ab_3603_NA	ORF1ab	3603	ERR6295418	11074	C	-T	0,0529185	2020-04-08	Spain
ORF1ab_314_L	ORF1ab	314	ERR6295418	14408	C	T	0,999382	2020-04-08	Spain
ORF1ab_833_NA	ORF1ab	833	ERR6295418	15965	G	+T	0,0802986	2020-04-08	Spain
S_614_G	S	614	ERR6295418	23403	A	G	0,999742	2020-04-08	Spain
ORF1ab_547_T	ORF1ab	547	ERR6295419	1905	T	C	0,0968421	2021-02-11	Spain
ORF1ab_730_F	ORF1ab	730	ERR6295419	2453	C	T	0,997191	2021-02-11	Spain
ORF1ab_1001_I	ORF1ab	1001	ERR6295419	3267	C	T	1	2021-02-11	Spain
ORF1ab_1708_D	ORF1ab	1708	ERR6295419	5388	C	A	1	2021-02-11	Spain
ORF1ab_2230_T	ORF1ab	2230	ERR6295419	6954	T	C	1	2021-02-11	Spain
ORF1ab_3674_NA	ORF1ab	3674	ERR6295419	11287	G	-TCTGGTTTT	0,952456	2021-02-11	Spain
ORF1ab_314_L	ORF1ab	314	ERR6295419	14408	C	T	0,99884	2021-02-11	Spain
S_68_NA	S	68	ERR6295419	21764	A	-TACATG	0,906286	2021-02-11	Spain
S_138_H	S	138	ERR6295419	21974	G	C	0,9775	2021-02-11	Spain
S_143_NA	S	143	ERR6295419	21990	T	-TTA	0,804642	2021-02-11	Spain
S_501_Y	S	501	ERR6295419	23063	A	T	1	2021-02-11	Spain
S_570_D	S	570	ERR6295419	23271	C	A	1	2021-02-11	Spain
S_614_G	S	614	ERR6295419	23403	A	G	1	2021-02-11	Spain
S_681_H	S	681	ERR6295419	23604	C	A	1	2021-02-11	Spain
S_716_I	S	716	ERR6295419	23709	C	T	1	2021-02-11	Spain
S_982_A	S	982	ERR6295419	24506	T	G	1	2021-02-11	Spain
S_1118_H	S	1118	ERR6295419	24914	G	C	1	2021-02-11	Spain
ORF8_27_*	ORF8	27	ERR6295419	27972	C	T	1	2021-02-11	Spain
ORF8_52_I	ORF8	52	ERR6295419	28048	G	T	1	2021-02-11	Spain
ORF8_73_C	ORF8	73	ERR6295419	28111	A	G	0,998706	2021-02-11	Spain
N_3_H	N	3	ERR6295419	28280	G	C	1	2021-02-11	Spain
N_3_V	N	3	ERR6295419	28281	A	T	1	2021-02-11	Spain
N_3_E	N	3	ERR6295419	28282	T	A	1	2021-02-11	Spain
N_203_K	N	203	ERR6295419	28881	G	A	1	2021-02-11	Spain
N_204_R	N	204	ERR6295419	28883	G	C	1	2021-02-11	Spain
N_235_F	N	235	ERR6295419	28977	C	T	1	2021-02-11	Spain
ORF1ab_193_S	ORF1ab	193	ERR6295421	842	C	T	1	2021-02-15	Spain
ORF1ab_1043_V	ORF1ab	1043	ERR6295421	3393	C	T	1	2021-02-15	Spain
ORF1ab_2144_NA	ORF1ab	2144	ERR6295421	6696	C	+T	0,0563107	2021-02-15	Spain
ORF1ab_2952_I	ORF1ab	2952	ERR6295421	9120	C	T	0,999258	2021-02-15	Spain
ORF1ab_314_L	ORF1ab	314	ERR6295421	14408	C	T	1	2021-02-15	Spain
ORF1ab_833_NA	ORF1ab	833	ERR6295421	15965	G	+T	0,0547035	2021-02-15	Spain
ORF1ab_1634_NA	ORF1ab	1634	ERR6295421	18368	G	+T	0,0606654	2021-02-15	Spain
ORF1ab_1674_T	ORF1ab	1674	ERR6295421	18488	T	C	1	2021-02-15	Spain
S_222_V	S	222	ERR6295421	22227	C	T	0,998807	2021-02-15	Spain
S_245_Y	S	245	ERR6295421	22295	C	T	1	2021-02-15	Spain
S_614_G	S	614	ERR6295421	23403	A	G	0,999231	2021-02-15	Spain
ORF3a_32_A	ORF3a	32	ERR6295421	25486	A	G	1	2021-02-15	Spain
E_24_L	E	24	ERR6295421	26314	G	C	1	2021-02-15	Spain
N_260_NA	N	260	ERR6295421	29051	C	+A	0,0544896	2021-02-15	Spain
ORF10_30_L	ORF10	30	ERR6295421	29645	G	T	1	2021-02-15	Spain
ORF1ab_690_V	ORF1ab	690	ERR6295422	2334	C	T	0,993976	2020-12-10	Spain
ORF1ab_1780_R	ORF1ab	1780	ERR6295422	5604	A	G	1	2020-12-10	Spain
ORF1ab_2144_NA	ORF1ab	2144	ERR6295422	6696	C	+T	0,0693642	2020-12-10	Spain
ORF1ab_3603_NA	ORF1ab	3603	ERR6295422	11074	C	+T	0,0815402	2020-12-10	Spain
ORF1ab_3606_NA	ORF1ab	3606	ERR6295422	11082	T	-G	0,0701944	2020-12-10	Spain
ORF1ab_3606_F	ORF1ab	3606	ERR6295422	11083	G	T	0,996466	2020-12-10	Spain
ORF1ab_3623_S	ORF1ab	3623	ERR6295422	11132	G	T	1	2020-12-10	Spain
ORF1ab_314_L	ORF1ab	314	ERR6295422	14408	C	T	1	2020-12-10	Spain
ORF1ab_2172_NA	ORF1ab	2172	ERR6295422	19983	C	+T	0,0538462	2020-12-10	Spain
S_222_V	S	222	ERR6295422	22227	C	T	1	2020-12-10	Spain
S_614_G	S	614	ERR6295422	23403	A	G	1	2020-12-10	Spain
ORF3a_151_I	ORF3a	151	ERR6295422	25844	C	T	1	2020-12-10	Spain
N_220_V	N	220	ERR6295422	28932	C	T	1	2020-12-10	Spain
N_362_I	N	362	ERR6295422	29358	C	T	0,99511	2020-12-10	Spain
N_383_S	N	383	ERR6295422	29420	C	T	0,9967	2020-12-10	Spain
ORF10_30_L	ORF10	30	ERR6295422	29645	G	T	1	2020-12-10	Spain
ORF1ab_1158_L	ORF1ab	1158	ERR6295423	3738	C	T	1	2020-09-15	Spain
ORF1ab_314_L	ORF1ab	314	ERR6295423	14408	C	T	0,998511	2020-09-15	Spain
ORF1ab_1403_V	ORF1ab	1403	ERR6295423	17674	A	G	0,49044	2020-09-15	Spain
S_614_G	S	614	ERR6295423	23403	A	G	1	2020-09-15	Spain
S_814_T	S	814	ERR6295423	24003	A	C	0,999035	2020-09-15	Spain
N_72_I	N	72	ERR6295423	28487	G	A	0,999368	2020-09-15	Spain
N_199_S	N	199	ERR6295423	28868	C	T	0,980583	2020-09-15	Spain
N_203_K	N	203	ERR6295423	28881	G	A	1	2020-09-15	Spain
N_204_R	N	204	ERR6295423	28883	G	C	1	2020-09-15	Spain
ORF1ab_1001_I	ORF1ab	1001	ERR6295424	3267	C	T	0,996711	2021-02-11	Spain
ORF1ab_1708_D	ORF1ab	1708	ERR6295424	5388	C	A	1	2021-02-11	Spain
ORF1ab_2144_NA	ORF1ab	2144	ERR6295424	6696	C	+T	0,0616883	2021-02-11	Spain
ORF1ab_2230_T	ORF1ab	2230	ERR6295424	6954	T	C	1	2021-02-11	Spain
ORF1ab_3674_NA	ORF1ab	3674	ERR6295424	11287	G	-TCTGGTTTT	0,920812	2021-02-11	Spain
ORF1ab_314_L	ORF1ab	314	ERR6295424	14408	C	T	1	2021-02-11	Spain
S_68_NA	S	68	ERR6295424	21764	A	-TACATG	0,921285	2021-02-11	Spain
S_143_NA	S	143	ERR6295424	21990	T	-TTA	0,767442	2021-02-11	Spain
S_501_Y	S	501	ERR6295424	23063	A	T	0,996678	2021-02-11	Spain
S_570_D	S	570	ERR6295424	23271	C	A	1	2021-02-11	Spain
S_614_G	S	614	ERR6295424	23403	A	G	0,998899	2021-02-11	Spain
S_681_H	S	681	ERR6295424	23604	C	A	1	2021-02-11	Spain
S_716_I	S	716	ERR6295424	23709	C	T	1	2021-02-11	Spain
S_982_A	S	982	ERR6295424	24506	T	G	1	2021-02-11	Spain
S_1118_H	S	1118	ERR6295424	24914	G	C	0,997379	2021-02-11	Spain
ORF8_27_*	ORF8	27	ERR6295424	27972	C	T	1	2021-02-11	Spain
ORF8_52_I	ORF8	52	ERR6295424	28048	G	T	1	2021-02-11	Spain
ORF8_73_C	ORF8	73	ERR6295424	28111	A	G	1	2021-02-11	Spain
N_3_H	N	3	ERR6295424	28280	G	C	1	2021-02-11	Spain
N_3_V	N	3	ERR6295424	28281	A	T	1	2021-02-11	Spain
N_3_E	N	3	ERR6295424	28282	T	A	1	2021-02-11	Spain
N_5_V	N	5	ERR6295424	28287	G	T	0,998703	2021-02-11	Spain
ORF1ab_265_I	ORF1ab	265	ERR6295425	1059	C	T	1	2021-03-02	Spain
ORF1ab_403_I	ORF1ab	403	ERR6295425	1473	C	T	0,164319	2021-03-02	Spain
ORF1ab_1202_N	ORF1ab	1202	ERR6295425	3871	G	T	1	2021-03-02	Spain
ORF1ab_3255_I	ORF1ab	3255	ERR6295425	10029	C	T	1	2021-03-02	Spain
ORF1ab_3750_I	ORF1ab	3750	ERR6295425	11514	C	T	1	2021-03-02	Spain
ORF1ab_314_L	ORF1ab	314	ERR6295425	14408	C	T	1	2021-03-02	Spain
ORF1ab_970_S	ORF1ab	970	ERR6295425	16375	C	T	1	2021-03-02	Spain
ORF1ab_2557_R	ORF1ab	2557	ERR6295425	21137	A	G	0,158305	2021-03-02	Spain
S_219_NA	S	219	ERR6295425	22218	G	+T	0,0666667	2021-03-02	Spain
S_494_P	S	494	ERR6295425	23042	T	C	1	2021-03-02	Spain
S_614_G	S	614	ERR6295425	23403	A	G	0,999332	2021-03-02	Spain
S_681_H	S	681	ERR6295425	23604	C	A	1	2021-03-02	Spain
S_716_I	S	716	ERR6295425	23709	C	T	1	2021-03-02	Spain
ORF3a_57_H	ORF3a	57	ERR6295425	25563	G	T	1	2021-03-02	Spain
M_82_T	M	82	ERR6295425	26767	T	C	1	2021-03-02	Spain
N_414_S	N	414	ERR6295425	29513	G	T	1	2021-03-02	Spain
ORF1ab_3603_NA	ORF1ab	3603	ERR6295426	11074	C	+T	0,10871	2020-03-10	Spain
ORF1ab_3606_NA	ORF1ab	3606	ERR6295426	11082	T	-G	0,0884224	2020-03-10	Spain
ORF1ab_3606_F	ORF1ab	3606	ERR6295426	11083	G	T	1	2020-03-10	Spain
ORF3a_251_V	ORF3a	251	ERR6295426	26144	G	T	0,999328	2020-03-10	Spain
ORF1ab_238_V	ORF1ab	238	ERR6295428	977	A	G	0,997763	2020-12-03	Spain
ORF1ab_4220_L	ORF1ab	4220	ERR6295428	12924	C	T	0,995885	2020-12-03	Spain
ORF1ab_314_L	ORF1ab	314	ERR6295428	14408	C	T	1	2020-12-03	Spain
S_22_I	S	22	ERR6295428	21627	C	T	1	2020-12-03	Spain
S_222_V	S	222	ERR6295428	22227	C	T	0,998936	2020-12-03	Spain
S_614_G	S	614	ERR6295428	23403	A	G	0,999476	2020-12-03	Spain
N_220_V	N	220	ERR6295428	28932	C	T	1	2020-12-03	Spain
ORF10_30_L	ORF10	30	ERR6295428	29645	G	T	1	2020-12-03	Spain
ORF1ab_66_L	ORF1ab	66	ERR6295429	462	A	T	0,0646516	2020-04-08	Spain
ORF1ab_333_R	ORF1ab	333	ERR6295429	1263	C	G	0,054878	2020-04-08	Spain
ORF1ab_427_NA	ORF1ab	427	ERR6295429	1545	C	-TA	0,0645161	2020-04-08	Spain
ORF1ab_427_NA	ORF1ab	427	ERR6295429	1546	T	-A	0,303226	2020-04-08	Spain
ORF1ab_2144_NA	ORF1ab	2144	ERR6295429	6696	C	+T	0,0605481	2020-04-08	Spain
ORF1ab_2717_V	ORF1ab	2717	ERR6295429	8415	A	T	0,308585	2020-04-08	Spain
ORF1ab_3070_V	ORF1ab	3070	ERR6295429	9474	C	T	0,0779343	2020-04-08	Spain
ORF1ab_105_L	ORF1ab	105	ERR6295429	13780	A	T	0,0634921	2020-04-08	Spain
ORF1ab_314_L	ORF1ab	314	ERR6295429	14408	C	T	1	2020-04-08	Spain
ORF1ab_417_R	ORF1ab	417	ERR6295429	14717	A	G	0,0572391	2020-04-08	Spain
ORF1ab_792_I	ORF1ab	792	ERR6295429	15842	C	T	0,0780347	2020-04-08	Spain
ORF1ab_833_NA	ORF1ab	833	ERR6295429	15965	G	+T	0,0557807	2020-04-08	Spain
ORF1ab_1346_I	ORF1ab	1346	ERR6295429	17504	A	T	0,0962274	2020-04-08	Spain
ORF1ab_2159_G	ORF1ab	2159	ERR6295429	19943	C	G	0,0894309	2020-04-08	Spain
ORF1ab_2400_H	ORF1ab	2400	ERR6295429	20667	A	T	0,117269	2020-04-08	Spain
S_156_NA	S	156	ERR6295429	22028	G	-A	0,0593301	2020-04-08	Spain
S_529_M	S	529	ERR6295429	23148	A	T	0,106909	2020-04-08	Spain
S_614_G	S	614	ERR6295429	23403	A	G	1	2020-04-08	Spain
ORF3a_240_S	ORF3a	240	ERR6295429	26110	C	T	0,999521	2020-04-08	Spain
ORF1ab_1022_I	ORF1ab	1022	ERR6295430	3330	C	T	0,0614754	2020-08-19	Spain
ORF1ab_3623_S	ORF1ab	3623	ERR6295430	11132	G	T	0,999437	2020-08-19	Spain
ORF1ab_314_L	ORF1ab	314	ERR6295430	14408	C	T	0,999454	2020-08-19	Spain
S_222_V	S	222	ERR6295430	22227	C	T	1	2020-08-19	Spain
S_335_F	S	335	ERR6295430	22567	G	T	0,207241	2020-08-19	Spain
S_614_G	S	614	ERR6295430	23403	A	G	1	2020-08-19	Spain
ORF3a_106_F	ORF3a	106	ERR6295430	25708	C	T	0,0772608	2020-08-19	Spain
N_220_V	N	220	ERR6295430	28932	C	T	1	2020-08-19	Spain
ORF10_30_L	ORF10	30	ERR6295430	29645	G	T	0,999558	2020-08-19	Spain
ORF1ab_314_L	ORF1ab	314	ERR6295431	14408	C	T	0,998755	2020-03-17	Spain
ORF1ab_1391_L	ORF1ab	1391	ERR6295431	17639	C	T	0,99945	2020-03-17	Spain
S_614_G	S	614	ERR6295431	23403	A	G	0,999396	2020-03-17	Spain
N_122_L	N	122	ERR6295431	28638	C	T	0,998763	2020-03-17	Spain
ORF1ab_690_V	ORF1ab	690	ERR6295433	2334	C	T	1	2020-12-10	Spain
ORF1ab_1780_R	ORF1ab	1780	ERR6295433	5604	A	G	1	2020-12-10	Spain
ORF1ab_2144_NA	ORF1ab	2144	ERR6295433	6696	C	+T	0,0817694	2020-12-10	Spain
ORF1ab_3603_NA	ORF1ab	3603	ERR6295433	11074	C	+T	0,0781671	2020-12-10	Spain
ORF1ab_3606_NA	ORF1ab	3606	ERR6295433	11082	T	-G	0,0856031	2020-12-10	Spain
ORF1ab_3606_F	ORF1ab	3606	ERR6295433	11083	G	T	1	2020-12-10	Spain
ORF1ab_3623_S	ORF1ab	3623	ERR6295433	11132	G	T	1	2020-12-10	Spain
ORF1ab_314_L	ORF1ab	314	ERR6295433	14408	C	T	1	2020-12-10	Spain
S_222_V	S	222	ERR6295433	22227	C	T	1	2020-12-10	Spain
S_614_G	S	614	ERR6295433	23403	A	G	0,998471	2020-12-10	Spain
ORF3a_151_I	ORF3a	151	ERR6295433	25844	C	T	1	2020-12-10	Spain
N_220_V	N	220	ERR6295433	28932	C	T	1	2020-12-10	Spain
N_362_I	N	362	ERR6295433	29358	C	T	1	2020-12-10	Spain
N_383_S	N	383	ERR6295433	29420	C	T	1	2020-12-10	Spain
ORF10_30_L	ORF10	30	ERR6295433	29645	G	T	1	2020-12-10	Spain
ORF1ab_3087_I	ORF1ab	3087	ERR6295434	9526	G	T	0,998574	2021-01-17	Spain
ORF1ab_176_S	ORF1ab	176	ERR6295434	13993	G	T	0,999233	2021-01-17	Spain
ORF1ab_314_L	ORF1ab	314	ERR6295434	14408	C	T	1	2021-01-17	Spain
ORF1ab_767_L	ORF1ab	767	ERR6295434	15766	G	T	0,99712	2021-01-17	Spain
ORF1ab_1141_R	ORF1ab	1141	ERR6295434	16889	A	G	1	2021-01-17	Spain
ORF1ab_1184_D	ORF1ab	1184	ERR6295434	17019	G	T	0,998351	2021-01-17	Spain
ORF1ab_1197_I	ORF1ab	1197	ERR6295434	17058	G	T	0,999174	2021-01-17	Spain
S_477_N	S	477	ERR6295434	22992	G	A	0,998745	2021-01-17	Spain
S_614_G	S	614	ERR6295434	23403	A	G	1	2021-01-17	Spain
ORF3a_57_H	ORF3a	57	ERR6295434	25563	G	T	0,999146	2021-01-17	Spain
ORF8_118_NA	ORF8	118	ERR6295434	28247	A	-GATT	0,887931	2021-01-17	Spain
N_135_I	N	135	ERR6295434	28677	C	T	0,996839	2021-01-17	Spain
N_376_T	N	376	ERR6295434	29399	G	A	1	2021-01-17	Spain
ORF10_26_H	ORF10	26	ERR6295434	29633	T	C	0,997503	2021-01-17	Spain
ORF1ab_193_S	ORF1ab	193	ERR6295435	842	C	T	1	2021-02-15	Spain
ORF1ab_1043_V	ORF1ab	1043	ERR6295435	3393	C	T	0,9991	2021-02-15	Spain
ORF1ab_2144_NA	ORF1ab	2144	ERR6295435	6696	C	+T	0,0579196	2021-02-15	Spain
ORF1ab_2200_N	ORF1ab	2200	ERR6295435	6865	G	T	0,229075	2021-02-15	Spain
ORF1ab_2952_I	ORF1ab	2952	ERR6295435	9120	C	T	1	2021-02-15	Spain
ORF1ab_314_L	ORF1ab	314	ERR6295435	14408	C	T	0,999277	2021-02-15	Spain
ORF1ab_833_NA	ORF1ab	833	ERR6295435	15965	G	+T	0,06902	2021-02-15	Spain
ORF1ab_1634_NA	ORF1ab	1634	ERR6295435	18368	G	+T	0,0572597	2021-02-15	Spain
ORF1ab_1674_T	ORF1ab	1674	ERR6295435	18488	T	C	0,997792	2021-02-15	Spain
S_222_V	S	222	ERR6295435	22227	C	T	0,998811	2021-02-15	Spain
S_614_G	S	614	ERR6295435	23403	A	G	1	2021-02-15	Spain
ORF3a_32_A	ORF3a	32	ERR6295435	25486	A	G	0,99764	2021-02-15	Spain
E_24_L	E	24	ERR6295435	26314	G	C	1	2021-02-15	Spain
N_260_NA	N	260	ERR6295435	29051	C	+A	0,0771028	2021-02-15	Spain
ORF10_30_L	ORF10	30	ERR6295435	29645	G	T	0,997753	2021-02-15	Spain
ORF1ab_1001_I	ORF1ab	1001	ERR6295436	3267	C	T	1	2021-02-11	Spain
ORF1ab_1708_D	ORF1ab	1708	ERR6295436	5388	C	A	1	2021-02-11	Spain
ORF1ab_2144_NA	ORF1ab	2144	ERR6295436	6696	C	+T	0,0552326	2021-02-11	Spain
ORF1ab_2230_T	ORF1ab	2230	ERR6295436	6954	T	C	1	2021-02-11	Spain
ORF1ab_3674_NA	ORF1ab	3674	ERR6295436	11287	G	-TCTGGTTTT	0,950199	2021-02-11	Spain
ORF1ab_314_L	ORF1ab	314	ERR6295436	14408	C	T	0,998891	2021-02-11	Spain
S_68_NA	S	68	ERR6295436	21764	A	-TACATG	0,927992	2021-02-11	Spain
S_143_NA	S	143	ERR6295436	21990	T	-TTA	0,782443	2021-02-11	Spain
S_501_Y	S	501	ERR6295436	23063	A	T	1	2021-02-11	Spain
S_570_D	S	570	ERR6295436	23271	C	A	1	2021-02-11	Spain
S_614_G	S	614	ERR6295436	23403	A	G	1	2021-02-11	Spain
S_681_H	S	681	ERR6295436	23604	C	A	1	2021-02-11	Spain
S_716_I	S	716	ERR6295436	23709	C	T	1	2021-02-11	Spain
S_982_A	S	982	ERR6295436	24506	T	G	1	2021-02-11	Spain
S_1118_H	S	1118	ERR6295436	24914	G	C	0,998617	2021-02-11	Spain
ORF8_27_*	ORF8	27	ERR6295436	27972	C	T	0,997955	2021-02-11	Spain
ORF8_52_I	ORF8	52	ERR6295436	28048	G	T	0,997658	2021-02-11	Spain
ORF8_73_C	ORF8	73	ERR6295436	28111	A	G	1	2021-02-11	Spain
N_3_H	N	3	ERR6295436	28280	G	C	1	2021-02-11	Spain
N_3_V	N	3	ERR6295436	28281	A	T	1	2021-02-11	Spain
N_3_E	N	3	ERR6295436	28282	T	A	1	2021-02-11	Spain
N_5_V	N	5	ERR6295436	28287	G	T	1	2021-02-11	Spain
N_182_S	N	182	ERR6295436	28817	G	T	1	2021-02-11	Spain
ORF1ab_690_V	ORF1ab	690	ERR6295437	2334	C	T	0,995556	2020-12-11	Spain
ORF1ab_1404_C	ORF1ab	1404	ERR6295437	4475	C	T	0,995763	2020-12-11	Spain
ORF1ab_1780_R	ORF1ab	1780	ERR6295437	5604	A	G	1	2020-12-11	Spain
ORF1ab_2144_NA	ORF1ab	2144	ERR6295437	6696	C	+T	0,088647	2020-12-11	Spain
ORF1ab_3603_NA	ORF1ab	3603	ERR6295437	11074	C	+T	0,0539216	2020-12-11	Spain
ORF1ab_3606_NA	ORF1ab	3606	ERR6295437	11082	T	-G	0,0624025	2020-12-11	Spain
ORF1ab_3606_F	ORF1ab	3606	ERR6295437	11083	G	T	1	2020-12-11	Spain
ORF1ab_3623_S	ORF1ab	3623	ERR6295437	11132	G	T	1	2020-12-11	Spain
ORF1ab_314_L	ORF1ab	314	ERR6295437	14408	C	T	1	2020-12-11	Spain
ORF1ab_833_NA	ORF1ab	833	ERR6295437	15965	G	+T	0,0631579	2020-12-11	Spain
S_222_V	S	222	ERR6295437	22227	C	T	1	2020-12-11	Spain
S_614_G	S	614	ERR6295437	23403	A	G	1	2020-12-11	Spain
ORF3a_151_I	ORF3a	151	ERR6295437	25844	C	T	0,996805	2020-12-11	Spain
N_362_I	N	362	ERR6295437	29358	C	T	1	2020-12-11	Spain
N_383_S	N	383	ERR6295437	29420	C	T	1	2020-12-11	Spain
ORF10_30_L	ORF10	30	ERR6295437	29645	G	T	1	2020-12-11	Spain
ORF1ab_314_L	ORF1ab	314	ERR6295439	14408	C	T	0,999247	2020-03-12	Spain
S_614_G	S	614	ERR6295439	23403	A	G	1	2020-03-12	Spain
ORF1ab_519_S	ORF1ab	519	ERR6295440	1820	G	A	0,996923	2020-08-21	Spain
ORF1ab_314_L	ORF1ab	314	ERR6295440	14408	C	T	1	2020-08-21	Spain
S_222_V	S	222	ERR6295440	22227	C	T	1	2020-08-21	Spain
S_614_G	S	614	ERR6295440	23403	A	G	1	2020-08-21	Spain
ORF3a_223_N	ORF3a	223	ERR6295440	26060	C	A	0,997389	2020-08-21	Spain
N_220_V	N	220	ERR6295440	28932	C	T	1	2020-08-21	Spain
ORF10_30_L	ORF10	30	ERR6295440	29645	G	T	1	2020-08-21	Spain
ORF1ab_966_F	ORF1ab	966	ERR6295441	3162	C	T	0,990366	2020-12-03	Spain
ORF1ab_1246_I	ORF1ab	1246	ERR6295441	4002	C	T	0,998067	2020-12-03	Spain
ORF1ab_2106_A	ORF1ab	2106	ERR6295441	6581	A	G	0,998093	2020-12-03	Spain
ORF1ab_2144_NA	ORF1ab	2144	ERR6295441	6696	C	+T	0,0604905	2020-12-03	Spain
ORF1ab_314_L	ORF1ab	314	ERR6295441	14408	C	T	1	2020-12-03	Spain
ORF1ab_345_L	ORF1ab	345	ERR6295441	14500	G	T	0,997719	2020-12-03	Spain
ORF1ab_2431_S	ORF1ab	2431	ERR6295441	20758	G	T	0,999012	2020-12-03	Spain
S_222_V	S	222	ERR6295441	22227	C	T	1	2020-12-03	Spain
S_614_G	S	614	ERR6295441	23403	A	G	0,999354	2020-12-03	Spain
S_1163_Y	S	1163	ERR6295441	25049	G	T	1	2020-12-03	Spain
S_1167_V	S	1167	ERR6295441	25062	G	T	0,999126	2020-12-03	Spain
N_220_V	N	220	ERR6295441	28932	C	T	1	2020-12-03	Spain
N_365_S	N	365	ERR6295441	29366	C	T	0,992574	2020-12-03	Spain
ORF10_30_L	ORF10	30	ERR6295441	29645	G	T	1	2020-12-03	Spain
ORF1ab_1001_I	ORF1ab	1001	ERR6295442	3267	C	T	1	2021-02-11	Spain
ORF1ab_1708_D	ORF1ab	1708	ERR6295442	5388	C	A	1	2021-02-11	Spain
ORF1ab_2224_F	ORF1ab	2224	ERR6295442	6936	C	T	0,995192	2021-02-11	Spain
ORF1ab_2230_T	ORF1ab	2230	ERR6295442	6954	T	C	1	2021-02-11	Spain
ORF1ab_3674_NA	ORF1ab	3674	ERR6295442	11287	G	-TCTGGTTTT	0,940361	2021-02-11	Spain
ORF1ab_314_L	ORF1ab	314	ERR6295442	14408	C	T	1	2021-02-11	Spain
S_68_NA	S	68	ERR6295442	21764	A	-TACATG	0,919414	2021-02-11	Spain
S_143_NA	S	143	ERR6295442	21990	T	-TTA	0,800995	2021-02-11	Spain
S_501_Y	S	501	ERR6295442	23063	A	T	1	2021-02-11	Spain
S_570_D	S	570	ERR6295442	23271	C	A	0,998418	2021-02-11	Spain
S_614_G	S	614	ERR6295442	23403	A	G	1	2021-02-11	Spain
S_681_H	S	681	ERR6295442	23604	C	A	1	2021-02-11	Spain
S_716_I	S	716	ERR6295442	23709	C	T	1	2021-02-11	Spain
S_982_A	S	982	ERR6295442	24506	T	G	0,99696	2021-02-11	Spain
S_1118_H	S	1118	ERR6295442	24914	G	C	1	2021-02-11	Spain
ORF8_27_*	ORF8	27	ERR6295442	27972	C	T	1	2021-02-11	Spain
ORF8_52_I	ORF8	52	ERR6295442	28048	G	T	1	2021-02-11	Spain
ORF8_73_C	ORF8	73	ERR6295442	28111	A	G	1	2021-02-11	Spain
N_3_H	N	3	ERR6295442	28280	G	C	1	2021-02-11	Spain
N_3_V	N	3	ERR6295442	28281	A	T	1	2021-02-11	Spain
N_3_E	N	3	ERR6295442	28282	T	A	1	2021-02-11	Spain
N_5_V	N	5	ERR6295442	28287	G	T	0,998079	2021-02-11	Spain
N_182_S	N	182	ERR6295442	28817	G	T	0,990521	2021-02-11	Spain
N_203_K	N	203	ERR6295442	28881	G	A	1	2021-02-11	Spain
N_204_R	N	204	ERR6295442	28883	G	C	1	2021-02-11	Spain
N_235_F	N	235	ERR6295442	28977	C	T	0,994083	2021-02-11	Spain
N_254_S	N	254	ERR6295442	29033	G	T	0,0902778	2021-02-11	Spain
ORF1ab_333_R	ORF1ab	333	ERR6295443	1263	C	G	0,0561798	2020-04-08	Spain
ORF1ab_2717_V	ORF1ab	2717	ERR6295443	8415	A	T	0,181535	2020-04-08	Spain
ORF1ab_3070_V	ORF1ab	3070	ERR6295443	9474	C	T	0,0662252	2020-04-08	Spain
ORF1ab_3945_V	ORF1ab	3945	ERR6295443	12099	C	T	0,374785	2020-04-08	Spain
ORF1ab_314_L	ORF1ab	314	ERR6295443	14408	C	T	1	2020-04-08	Spain
ORF1ab_849_G	ORF1ab	849	ERR6295443	16012	C	G	0,0503927	2020-04-08	Spain
ORF1ab_1346_I	ORF1ab	1346	ERR6295443	17504	A	T	0,0756853	2020-04-08	Spain
ORF1ab_2400_H	ORF1ab	2400	ERR6295443	20667	A	T	0,162482	2020-04-08	Spain
S_156_NA	S	156	ERR6295443	22028	G	-A	0,0527831	2020-04-08	Spain
S_156_V	S	156	ERR6295443	22029	A	T	0,0683544	2020-04-08	Spain
S_529_M	S	529	ERR6295443	23148	A	T	0,066505	2020-04-08	Spain
S_614_G	S	614	ERR6295443	23403	A	G	0,999384	2020-04-08	Spain
ORF3a_2_V	ORF3a	2	ERR6295443	25397	A	T	0,0566251	2020-04-08	Spain
ORF7b_7_F	ORF7b	7	ERR6295443	27774	A	T	0,0547945	2020-04-08	Spain
ORF8_119_G	ORF8	119	ERR6295443	28249	A	G	0,0735615	2020-04-08	Spain
N_406_H	N	406	ERR6295443	29491	A	T	0,0553746	2020-04-08	Spain
ORF1ab_3071_Y	ORF1ab	3071	ERR6295446	9477	T	A	0,999176	2020-03-18	Spain
ORF3a_196_V	ORF3a	196	ERR6295446	25979	G	T	0,998621	2020-03-18	Spain
N_197_L	N	197	ERR6295446	28863	C	T	0,984733	2020-03-18	Spain
ORF1ab_690_V	ORF1ab	690	ERR6295447	2334	C	T	0,996678	2020-12-11	Spain
ORF1ab_1780_R	ORF1ab	1780	ERR6295447	5604	A	G	0,99654	2020-12-11	Spain
ORF1ab_3603_NA	ORF1ab	3603	ERR6295447	11074	C	+T	0,0864198	2020-12-11	Spain
ORF1ab_3606_F	ORF1ab	3606	ERR6295447	11083	G	T	1	2020-12-11	Spain
ORF1ab_3623_S	ORF1ab	3623	ERR6295447	11132	G	T	1	2020-12-11	Spain
ORF1ab_314_L	ORF1ab	314	ERR6295447	14408	C	T	1	2020-12-11	Spain
S_222_V	S	222	ERR6295447	22227	C	T	1	2020-12-11	Spain
S_614_G	S	614	ERR6295447	23403	A	G	1	2020-12-11	Spain
ORF3a_151_I	ORF3a	151	ERR6295447	25844	C	T	1	2020-12-11	Spain
N_220_V	N	220	ERR6295447	28932	C	T	1	2020-12-11	Spain
N_362_I	N	362	ERR6295447	29358	C	T	1	2020-12-11	Spain
N_383_S	N	383	ERR6295447	29420	C	T	1	2020-12-11	Spain
ORF10_30_L	ORF10	30	ERR6295447	29645	G	T	0,996219	2020-12-11	Spain
ORF1ab_1361_P	ORF1ab	1361	ERR6295448	4346	T	C	1	2021-02-12	Spain
ORF1ab_2053_K	ORF1ab	2053	ERR6295448	6422	G	A	1	2021-02-12	Spain
ORF1ab_2144_NA	ORF1ab	2144	ERR6295448	6696	C	+T	0,0683091	2021-02-12	Spain
ORF1ab_314_L	ORF1ab	314	ERR6295448	14408	C	T	1	2021-02-12	Spain
ORF1ab_833_NA	ORF1ab	833	ERR6295448	15965	G	+T	0,0510563	2021-02-12	Spain
ORF1ab_1443_T	ORF1ab	1443	ERR6295448	17794	G	A	1	2021-02-12	Spain
ORF1ab_1805_T	ORF1ab	1805	ERR6295448	18880	G	A	0,998907	2021-02-12	Spain
S_22_I	S	22	ERR6295448	21627	C	T	1	2021-02-12	Spain
S_222_V	S	222	ERR6295448	22227	C	T	1	2021-02-12	Spain
S_614_G	S	614	ERR6295448	23403	A	G	1	2021-02-12	Spain
N_260_NA	N	260	ERR6295448	29051	C	+A	0,0606654	2021-02-12	Spain
ORF10_30_L	ORF10	30	ERR6295448	29645	G	T	1	2021-02-12	Spain
ORF1ab_730_F	ORF1ab	730	ERR6295449	2453	C	T	1	2021-02-11	Spain
ORF1ab_1001_I	ORF1ab	1001	ERR6295449	3267	C	T	1	2021-02-11	Spain
ORF1ab_1708_D	ORF1ab	1708	ERR6295449	5388	C	A	1	2021-02-11	Spain
ORF1ab_2144_NA	ORF1ab	2144	ERR6295449	6696	C	+T	0,0866373	2021-02-11	Spain
ORF1ab_2230_T	ORF1ab	2230	ERR6295449	6954	T	C	1	2021-02-11	Spain
ORF1ab_2641_L	ORF1ab	2641	ERR6295449	8186	T	C	0,0533024	2021-02-11	Spain
ORF1ab_3674_NA	ORF1ab	3674	ERR6295449	11287	G	-TCTGGTTTT	0,960171	2021-02-11	Spain
ORF1ab_314_L	ORF1ab	314	ERR6295449	14408	C	T	1	2021-02-11	Spain
S_68_NA	S	68	ERR6295449	21764	A	-TACATG	0,939693	2021-02-11	Spain
S_138_H	S	138	ERR6295449	21974	G	C	0,994987	2021-02-11	Spain
S_143_NA	S	143	ERR6295449	21990	T	-TTA	0,759615	2021-02-11	Spain
S_501_Y	S	501	ERR6295449	23063	A	T	1	2021-02-11	Spain
S_570_D	S	570	ERR6295449	23271	C	A	1	2021-02-11	Spain
S_614_G	S	614	ERR6295449	23403	A	G	1	2021-02-11	Spain
S_681_H	S	681	ERR6295449	23604	C	A	1	2021-02-11	Spain
S_716_I	S	716	ERR6295449	23709	C	T	1	2021-02-11	Spain
S_982_A	S	982	ERR6295449	24506	T	G	0,997653	2021-02-11	Spain
S_1118_H	S	1118	ERR6295449	24914	G	C	1	2021-02-11	Spain
ORF8_27_*	ORF8	27	ERR6295449	27972	C	T	1	2021-02-11	Spain
ORF8_52_I	ORF8	52	ERR6295449	28048	G	T	1	2021-02-11	Spain
ORF8_73_C	ORF8	73	ERR6295449	28111	A	G	1	2021-02-11	Spain
N_3_H	N	3	ERR6295449	28280	G	C	0,997812	2021-02-11	Spain
N_3_V	N	3	ERR6295449	28281	A	T	0,995633	2021-02-11	Spain
N_3_E	N	3	ERR6295449	28282	T	A	0,997817	2021-02-11	Spain
N_235_F	N	235	ERR6295449	28977	C	T	1	2021-02-11	Spain
N_260_NA	N	260	ERR6295449	29051	C	+A	0,0558912	2021-02-11	Spain
ORF1ab_730_F	ORF1ab	730	ERR6295450	2453	C	T	1	2020-12-22	Spain
ORF1ab_1001_I	ORF1ab	1001	ERR6295450	3267	C	T	1	2020-12-22	Spain
ORF1ab_1708_D	ORF1ab	1708	ERR6295450	5388	C	A	1	2020-12-22	Spain
ORF1ab_2144_NA	ORF1ab	2144	ERR6295450	6696	C	+T	0,0676118	2020-12-22	Spain
ORF1ab_2230_T	ORF1ab	2230	ERR6295450	6954	T	C	1	2020-12-22	Spain
ORF1ab_3452_NA	ORF1ab	3452	ERR6295450	10619	C	+A	0,0537897	2020-12-22	Spain
ORF1ab_3674_NA	ORF1ab	3674	ERR6295450	11287	G	-TCTGGTTTT	0,903715	2020-12-22	Spain
ORF1ab_4097_G	ORF1ab	4097	ERR6295450	12555	A	G	0,101783	2020-12-22	Spain
ORF1ab_314_L	ORF1ab	314	ERR6295450	14408	C	T	1	2020-12-22	Spain
ORF1ab_833_NA	ORF1ab	833	ERR6295450	15965	G	+T	0,0759179	2020-12-22	Spain
ORF1ab_1634_NA	ORF1ab	1634	ERR6295450	18368	G	+T	0,0745614	2020-12-22	Spain
S_68_NA	S	68	ERR6295450	21764	A	-TACATG	0,919583	2020-12-22	Spain
S_143_NA	S	143	ERR6295450	21990	T	-TTA	0,789954	2020-12-22	Spain
S_501_Y	S	501	ERR6295450	23063	A	T	1	2020-12-22	Spain
S_570_D	S	570	ERR6295450	23271	C	A	1	2020-12-22	Spain
S_614_G	S	614	ERR6295450	23403	A	G	1	2020-12-22	Spain
S_681_H	S	681	ERR6295450	23604	C	A	1	2020-12-22	Spain
S_716_I	S	716	ERR6295450	23709	C	T	1	2020-12-22	Spain
S_982_A	S	982	ERR6295450	24506	T	G	1	2020-12-22	Spain
S_1118_H	S	1118	ERR6295450	24914	G	C	1	2020-12-22	Spain
ORF8_27_*	ORF8	27	ERR6295450	27972	C	T	1	2020-12-22	Spain
ORF8_52_I	ORF8	52	ERR6295450	28048	G	T	1	2020-12-22	Spain
ORF8_65_V	ORF8	65	ERR6295450	28087	C	T	1	2020-12-22	Spain
ORF8_73_C	ORF8	73	ERR6295450	28111	A	G	1	2020-12-22	Spain
N_3_H	N	3	ERR6295450	28280	G	C	1	2020-12-22	Spain
N_3_V	N	3	ERR6295450	28281	A	T	1	2020-12-22	Spain
N_3_E	N	3	ERR6295450	28282	T	A	1	2020-12-22	Spain
N_260_NA	N	260	ERR6295450	29051	C	+A	0,0726708	2020-12-22	Spain
ORF1ab_66_L	ORF1ab	66	ERR6295451	462	A	T	0,068932	2020-04-04	Spain
ORF1ab_333_R	ORF1ab	333	ERR6295451	1263	C	G	0,0625	2020-04-04	Spain
ORF1ab_2717_V	ORF1ab	2717	ERR6295451	8415	A	T	0,304274	2020-04-04	Spain
ORF1ab_105_L	ORF1ab	105	ERR6295451	13780	A	T	0,123223	2020-04-04	Spain
ORF1ab_314_L	ORF1ab	314	ERR6295451	14408	C	T	0,998136	2020-04-04	Spain
ORF1ab_417_R	ORF1ab	417	ERR6295451	14717	A	G	0,0725275	2020-04-04	Spain
ORF1ab_542_M	ORF1ab	542	ERR6295451	15092	A	T	0,0567376	2020-04-04	Spain
ORF1ab_792_I	ORF1ab	792	ERR6295451	15842	C	T	0,0811359	2020-04-04	Spain
ORF1ab_833_NA	ORF1ab	833	ERR6295451	15965	G	+T	0,0642697	2020-04-04	Spain
ORF1ab_1220_P	ORF1ab	1220	ERR6295451	17126	T	C	0,998754	2020-04-04	Spain
ORF1ab_1346_I	ORF1ab	1346	ERR6295451	17504	A	T	0,0884692	2020-04-04	Spain
ORF1ab_2400_H	ORF1ab	2400	ERR6295451	20667	A	T	0,153318	2020-04-04	Spain
S_529_M	S	529	ERR6295451	23148	A	T	0,087841	2020-04-04	Spain
S_614_G	S	614	ERR6295451	23403	A	G	1	2020-04-04	Spain
N_260_NA	N	260	ERR6295451	29051	C	+A	0,0630885	2020-04-04	Spain
N_406_H	N	406	ERR6295451	29491	A	T	0,059322	2020-04-04	Spain
ORF1ab_3623_S	ORF1ab	3623	ERR6295452	11132	G	T	0,99738	2020-10-06	Spain
ORF1ab_314_L	ORF1ab	314	ERR6295452	14408	C	T	0,998768	2020-10-06	Spain
ORF1ab_371_V	ORF1ab	371	ERR6295452	14578	A	G	0,999058	2020-10-06	Spain
S_222_V	S	222	ERR6295452	22227	C	T	0,997712	2020-10-06	Spain
S_614_G	S	614	ERR6295452	23403	A	G	1	2020-10-06	Spain
S_654_Q	S	654	ERR6295452	23522	G	C	0,999261	2020-10-06	Spain
S_1163_Y	S	1163	ERR6295452	25049	G	T	0,999067	2020-10-06	Spain
N_220_V	N	220	ERR6295452	28932	C	T	1	2020-10-06	Spain
ORF10_30_L	ORF10	30	ERR6295452	29645	G	T	0,999285	2020-10-06	Spain
ORF1ab_314_L	ORF1ab	314	ERR6295453	14408	C	T	0,998415	2020-08-24	Spain
ORF1ab_2213_F	ORF1ab	2213	ERR6295453	20104	C	T	0,98895	2020-08-24	Spain
S_222_V	S	222	ERR6295453	22227	C	T	1	2020-08-24	Spain
S_614_G	S	614	ERR6295453	23403	A	G	1	2020-08-24	Spain
S_676_I	S	676	ERR6295453	23589	C	T	0,998187	2020-08-24	Spain
N_220_V	N	220	ERR6295453	28932	C	T	1	2020-08-24	Spain
ORF10_30_L	ORF10	30	ERR6295453	29645	G	T	1	2020-08-24	Spain
ORF1ab_1113_Y	ORF1ab	1113	ERR6295454	3602	C	T	0,145522	2020-12-04	Spain
ORF1ab_1552_A	ORF1ab	1552	ERR6295454	4919	A	G	0,99789	2020-12-04	Spain
ORF1ab_2144_NA	ORF1ab	2144	ERR6295454	6696	C	+T	0,0649671	2020-12-04	Spain
ORF1ab_314_L	ORF1ab	314	ERR6295454	14408	C	T	1	2020-12-04	Spain
ORF1ab_738_T	ORF1ab	738	ERR6295454	15679	G	A	0,998724	2020-12-04	Spain
S_222_V	S	222	ERR6295454	22227	C	T	0,999143	2020-12-04	Spain
S_614_G	S	614	ERR6295454	23403	A	G	0,998979	2020-12-04	Spain
N_220_V	N	220	ERR6295454	28932	C	T	0,996997	2020-12-04	Spain
ORF10_30_L	ORF10	30	ERR6295454	29645	G	T	1	2020-12-04	Spain
ORF1ab_690_V	ORF1ab	690	ERR6295455	2334	C	T	1	2020-12-12	Spain
ORF1ab_1780_R	ORF1ab	1780	ERR6295455	5604	A	G	1	2020-12-12	Spain
ORF1ab_2144_L	ORF1ab	2144	ERR6295455	6696	C	T	0,0570175	2020-12-12	Spain
ORF1ab_2144_NA	ORF1ab	2144	ERR6295455	6696	C	+T	0,0635838	2020-12-12	Spain
ORF1ab_3603_NA	ORF1ab	3603	ERR6295455	11074	C	+T	0,0642424	2020-12-12	Spain
ORF1ab_3606_NA	ORF1ab	3606	ERR6295455	11082	T	-G	0,0963995	2020-12-12	Spain
ORF1ab_3606_F	ORF1ab	3606	ERR6295455	11083	G	T	1	2020-12-12	Spain
ORF1ab_3623_S	ORF1ab	3623	ERR6295455	11132	G	T	1	2020-12-12	Spain
ORF1ab_314_L	ORF1ab	314	ERR6295455	14408	C	T	1	2020-12-12	Spain
S_222_V	S	222	ERR6295455	22227	C	T	1	2020-12-12	Spain
S_614_G	S	614	ERR6295455	23403	A	G	0,999501	2020-12-12	Spain
ORF3a_151_I	ORF3a	151	ERR6295455	25844	C	T	1	2020-12-12	Spain
N_220_V	N	220	ERR6295455	28932	C	T	1	2020-12-12	Spain
N_362_I	N	362	ERR6295455	29358	C	T	0,99872	2020-12-12	Spain
N_383_S	N	383	ERR6295455	29420	C	T	0,99956	2020-12-12	Spain
ORF10_30_L	ORF10	30	ERR6295455	29645	G	T	0,999568	2020-12-12	Spain
ORF1ab_2151_G	ORF1ab	2151	ERR6295457	6716	A	G	0,0753968	2020-03-17	Spain
S_1237_I	S	1237	ERR6295457	25273	G	C	0,99848	2020-03-17	Spain
N_27_D	N	27	ERR6295457	28352	A	G	0,99948	2020-03-17	Spain
ORF1ab_3468_V	ORF1ab	3468	ERR6295458	10667	T	G	1	2020-12-27	Spain
ORF1ab_3930_F	ORF1ab	3930	ERR6295458	12053	C	T	1	2020-12-27	Spain
ORF1ab_314_L	ORF1ab	314	ERR6295458	14408	C	T	1	2020-12-27	Spain
ORF1ab_2490_M	ORF1ab	2490	ERR6295458	20936	C	T	1	2020-12-27	Spain
S_484_K	S	484	ERR6295458	23012	G	A	0,998069	2020-12-27	Spain
S_614_G	S	614	ERR6295458	23403	A	G	0,999315	2020-12-27	Spain
S_1176_F	S	1176	ERR6295458	25088	G	T	1	2020-12-27	Spain
N_119_S	N	119	ERR6295458	28628	G	T	0,999042	2020-12-27	Spain
ORF1ab_730_F	ORF1ab	730	ERR6295459	2453	C	T	1	2021-02-11	Spain
ORF1ab_1001_I	ORF1ab	1001	ERR6295459	3267	C	T	1	2021-02-11	Spain
ORF1ab_1708_D	ORF1ab	1708	ERR6295459	5388	C	A	1	2021-02-11	Spain
ORF1ab_2230_T	ORF1ab	2230	ERR6295459	6954	T	C	1	2021-02-11	Spain
ORF1ab_3674_NA	ORF1ab	3674	ERR6295459	11287	G	-TCTGGTTTT	0,949893	2021-02-11	Spain
ORF1ab_314_L	ORF1ab	314	ERR6295459	14408	C	T	1	2021-02-11	Spain
S_68_NA	S	68	ERR6295459	21764	A	-TACATG	0,918455	2021-02-11	Spain
S_138_H	S	138	ERR6295459	21974	G	C	0,997191	2021-02-11	Spain
S_143_NA	S	143	ERR6295459	21990	T	-TTA	0,819383	2021-02-11	Spain
S_501_Y	S	501	ERR6295459	23063	A	T	1	2021-02-11	Spain
S_570_D	S	570	ERR6295459	23271	C	A	1	2021-02-11	Spain
S_614_G	S	614	ERR6295459	23403	A	G	1	2021-02-11	Spain
S_681_H	S	681	ERR6295459	23604	C	A	1	2021-02-11	Spain
S_716_I	S	716	ERR6295459	23709	C	T	0,997743	2021-02-11	Spain
S_982_A	S	982	ERR6295459	24506	T	G	0,995652	2021-02-11	Spain
S_1118_H	S	1118	ERR6295459	24914	G	C	1	2021-02-11	Spain
ORF8_27_*	ORF8	27	ERR6295459	27972	C	T	1	2021-02-11	Spain
ORF8_52_I	ORF8	52	ERR6295459	28048	G	T	1	2021-02-11	Spain
ORF8_73_C	ORF8	73	ERR6295459	28111	A	G	1	2021-02-11	Spain
N_3_H	N	3	ERR6295459	28280	G	C	1	2021-02-11	Spain
N_3_V	N	3	ERR6295459	28281	A	T	1	2021-02-11	Spain
N_3_E	N	3	ERR6295459	28282	T	A	1	2021-02-11	Spain
N_197_L	N	197	ERR6295459	28863	C	T	0,0541872	2021-02-11	Spain
N_203_K	N	203	ERR6295459	28881	G	A	1	2021-02-11	Spain
N_204_R	N	204	ERR6295459	28883	G	C	1	2021-02-11	Spain
N_235_F	N	235	ERR6295459	28977	C	T	1	2021-02-11	Spain
ORF1ab_1361_P	ORF1ab	1361	ERR6295460	4346	T	C	0,998514	2021-02-13	Spain
ORF1ab_2053_K	ORF1ab	2053	ERR6295460	6422	G	A	0,998794	2021-02-13	Spain
ORF1ab_2144_NA	ORF1ab	2144	ERR6295460	6696	C	+T	0,075028	2021-02-13	Spain
ORF1ab_314_L	ORF1ab	314	ERR6295460	14408	C	T	1	2021-02-13	Spain
ORF1ab_833_NA	ORF1ab	833	ERR6295460	15965	G	+T	0,0854484	2021-02-13	Spain
ORF1ab_1443_T	ORF1ab	1443	ERR6295460	17794	G	A	0,99682	2021-02-13	Spain
ORF1ab_1634_NA	ORF1ab	1634	ERR6295460	18368	G	+T	0,0527009	2021-02-13	Spain
ORF1ab_1805_T	ORF1ab	1805	ERR6295460	18880	G	A	0,998787	2021-02-13	Spain
S_22_I	S	22	ERR6295460	21627	C	T	1	2021-02-13	Spain
S_222_V	S	222	ERR6295460	22227	C	T	0,998894	2021-02-13	Spain
S_614_G	S	614	ERR6295460	23403	A	G	1	2021-02-13	Spain
ORF10_30_L	ORF10	30	ERR6295460	29645	G	T	0,994253	2021-02-13	Spain
ORF1ab_81_NA	ORF1ab	81	ERR6295462	507	A	-TGGTCATGTTATGGT	0,0681875	2020-04-08	Spain
ORF1ab_312_NA	ORF1ab	312	ERR6295462	1201	C	-A	0,12708	2020-04-08	Spain
ORF1ab_561_NA	ORF1ab	561	ERR6295462	1946	G	+T	0,0681818	2020-04-08	Spain
ORF1ab_565_NA	ORF1ab	565	ERR6295462	1959	C	-CG	0,0765027	2020-04-08	Spain
ORF1ab_1407_NA	ORF1ab	1407	ERR6295462	4485	A	-G	0,0573514	2020-04-08	Spain
ORF1ab_1422_NA	ORF1ab	1422	ERR6295462	4531	T	-TACTTTTACACCAGTA	0,0513966	2020-04-08	Spain
ORF1ab_1494_NA	ORF1ab	1494	ERR6295462	4747	T	-A	0,06639	2020-04-08	Spain
ORF1ab_2088_*	ORF1ab	2088	ERR6295462	6527	G	T	0,0883002	2020-04-08	Spain
ORF1ab_2144_NA	ORF1ab	2144	ERR6295462	6696	C	+T	0,0598859	2020-04-08	Spain
ORF1ab_2373_NA	ORF1ab	2373	ERR6295462	7382	C	-A	0,132759	2020-04-08	Spain
ORF1ab_2380_NA	ORF1ab	2380	ERR6295462	7404	T	-G	0,120567	2020-04-08	Spain
ORF1ab_2541_NA	ORF1ab	2541	ERR6295462	7887	T	-AG	0,0808882	2020-04-08	Spain
ORF1ab_2833_H	ORF1ab	2833	ERR6295462	8762	G	C	0,0934579	2020-04-08	Spain
ORF1ab_2908_NA	ORF1ab	2908	ERR6295462	8989	T	-G	0,0733652	2020-04-08	Spain
ORF1ab_2975_NA	ORF1ab	2975	ERR6295462	9189	T	-G	0,0750605	2020-04-08	Spain
ORF1ab_3504_L	ORF1ab	3504	ERR6295462	10776	C	T	0,0765456	2020-04-08	Spain
ORF1ab_3638_NA	ORF1ab	3638	ERR6295462	11179	G	+T	0,0840966	2020-04-08	Spain
ORF1ab_3773_S	ORF1ab	3773	ERR6295462	11582	G	A	0,0545906	2020-04-08	Spain
ORF1ab_4045_P	ORF1ab	4045	ERR6295462	12399	T	C	0,0600858	2020-04-08	Spain
ORF1ab_4176_NA	ORF1ab	4176	ERR6295462	12792	A	-G	0,0503341	2020-04-08	Spain
ORF1ab_161_Y	ORF1ab	161	ERR6295462	13948	G	T	0,0773158	2020-04-08	Spain
ORF1ab_314_L	ORF1ab	314	ERR6295462	14408	C	T	0,996942	2020-04-08	Spain
ORF1ab_504_I	ORF1ab	504	ERR6295462	14978	G	T	0,0643514	2020-04-08	Spain
ORF1ab_812_*	ORF1ab	812	ERR6295462	15901	A	T	0,0608841	2020-04-08	Spain
ORF1ab_833_NA	ORF1ab	833	ERR6295462	15965	G	+T	0,0593057	2020-04-08	Spain
ORF1ab_839_NA	ORF1ab	839	ERR6295462	15983	T	-A	0,0716025	2020-04-08	Spain
ORF1ab_877_L	ORF1ab	877	ERR6295462	16097	A	T	0,0714976	2020-04-08	Spain
ORF1ab_1073_R	ORF1ab	1073	ERR6295462	16684	G	C	0,0747126	2020-04-08	Spain
ORF1ab_1220_P	ORF1ab	1220	ERR6295462	17126	T	C	0,99924	2020-04-08	Spain
ORF1ab_1655_I	ORF1ab	1655	ERR6295462	18431	C	T	0,0661157	2020-04-08	Spain
ORF1ab_1761_NA	ORF1ab	1761	ERR6295462	18749	A	-T	0,112858	2020-04-08	Spain
ORF1ab_2075_NA	ORF1ab	2075	ERR6295462	19690	G	+T	0,0755556	2020-04-08	Spain
ORF1ab_2406_A	ORF1ab	2406	ERR6295462	20684	T	C	0,0915332	2020-04-08	Spain
S_85_NA	S	85	ERR6295462	21817	A	+T	0,0838384	2020-04-08	Spain
S_191_NA	S	191	ERR6295462	22133	G	-AAT	0,0782609	2020-04-08	Spain
S_614_G	S	614	ERR6295462	23403	A	G	0,999444	2020-04-08	Spain
S_1195_K	S	1195	ERR6295462	25145	G	A	0,0856481	2020-04-08	Spain
ORF6_16_NA	ORF6	16	ERR6295462	27248	T	+A	0,0559441	2020-04-08	Spain
ORF7a_1_NA	ORF7a	1	ERR6295462	27394	A	-TG	0,103175	2020-04-08	Spain
ORF8_83_F	ORF8	83	ERR6295462	28141	G	T	0,0556156	2020-04-08	Spain
ORF1ab_690_V	ORF1ab	690	ERR6295463	2334	C	T	1	2020-12-11	Spain
ORF1ab_1780_R	ORF1ab	1780	ERR6295463	5604	A	G	0,994764	2020-12-11	Spain
ORF1ab_2144_NA	ORF1ab	2144	ERR6295463	6696	C	+T	0,0662252	2020-12-11	Spain
ORF1ab_3603_NA	ORF1ab	3603	ERR6295463	11074	C	+T	0,0606717	2020-12-11	Spain
ORF1ab_3606_NA	ORF1ab	3606	ERR6295463	11082	T	-G	0,0989796	2020-12-11	Spain
ORF1ab_3606_F	ORF1ab	3606	ERR6295463	11083	G	T	1	2020-12-11	Spain
ORF1ab_3623_S	ORF1ab	3623	ERR6295463	11132	G	T	1	2020-12-11	Spain
ORF1ab_314_L	ORF1ab	314	ERR6295463	14408	C	T	0,996552	2020-12-11	Spain
S_614_G	S	614	ERR6295463	23403	A	G	0,996945	2020-12-11	Spain
ORF3a_151_I	ORF3a	151	ERR6295463	25844	C	T	1	2020-12-11	Spain
E_9_I	E	9	ERR6295463	26270	C	T	0,120996	2020-12-11	Spain
N_220_V	N	220	ERR6295463	28932	C	T	1	2020-12-11	Spain
N_362_I	N	362	ERR6295463	29358	C	T	1	2020-12-11	Spain
N_383_S	N	383	ERR6295463	29420	C	T	1	2020-12-11	Spain
ORF10_30_L	ORF10	30	ERR6295463	29645	G	T	1	2020-12-11	Spain
ORF1ab_836_C	ORF1ab	836	ERR6295464	2772	A	G	1	2021-02-11	Spain
ORF1ab_1001_I	ORF1ab	1001	ERR6295464	3267	C	T	1	2021-02-11	Spain
ORF1ab_1708_D	ORF1ab	1708	ERR6295464	5388	C	A	1	2021-02-11	Spain
ORF1ab_2144_NA	ORF1ab	2144	ERR6295464	6696	C	+T	0,0744501	2021-02-11	Spain
ORF1ab_2230_T	ORF1ab	2230	ERR6295464	6954	T	C	1	2021-02-11	Spain
ORF1ab_3674_NA	ORF1ab	3674	ERR6295464	11287	G	-TCTGGTTTT	0,9475	2021-02-11	Spain
ORF1ab_314_L	ORF1ab	314	ERR6295464	14408	C	T	1	2021-02-11	Spain
ORF1ab_2557_R	ORF1ab	2557	ERR6295464	21137	A	G	0,16955	2021-02-11	Spain
S_68_NA	S	68	ERR6295464	21764	A	-TACATG	0,943891	2021-02-11	Spain
S_143_NA	S	143	ERR6295464	21990	T	-TTA	0,761811	2021-02-11	Spain
S_501_Y	S	501	ERR6295464	23063	A	T	1	2021-02-11	Spain
S_570_D	S	570	ERR6295464	23271	C	A	1	2021-02-11	Spain
S_614_G	S	614	ERR6295464	23403	A	G	1	2021-02-11	Spain
S_681_H	S	681	ERR6295464	23604	C	A	1	2021-02-11	Spain
S_716_I	S	716	ERR6295464	23709	C	T	1	2021-02-11	Spain
S_982_A	S	982	ERR6295464	24506	T	G	1	2021-02-11	Spain
S_1118_H	S	1118	ERR6295464	24914	G	C	1	2021-02-11	Spain
ORF8_27_*	ORF8	27	ERR6295464	27972	C	T	1	2021-02-11	Spain
ORF8_52_I	ORF8	52	ERR6295464	28048	G	T	1	2021-02-11	Spain
ORF8_73_C	ORF8	73	ERR6295464	28111	A	G	0,998848	2021-02-11	Spain
N_3_H	N	3	ERR6295464	28280	G	C	0,998088	2021-02-11	Spain
N_3_V	N	3	ERR6295464	28281	A	T	1	2021-02-11	Spain
N_3_E	N	3	ERR6295464	28282	T	A	1	2021-02-11	Spain
N_260_NA	N	260	ERR6295464	29051	C	+A	0,0600858	2021-02-11	Spain
ORF1ab_3623_S	ORF1ab	3623	ERR6295465	11132	G	T	0,998616	2020-10-02	Spain
ORF1ab_314_L	ORF1ab	314	ERR6295465	14408	C	T	1	2020-10-02	Spain
ORF1ab_371_V	ORF1ab	371	ERR6295465	14578	A	G	0,999177	2020-10-02	Spain
S_222_V	S	222	ERR6295465	22227	C	T	1	2020-10-02	Spain
S_614_G	S	614	ERR6295465	23403	A	G	0,999553	2020-10-02	Spain
S_654_Q	S	654	ERR6295465	23522	G	C	0,996264	2020-10-02	Spain
S_1163_Y	S	1163	ERR6295465	25049	G	T	0,998677	2020-10-02	Spain
N_220_V	N	220	ERR6295465	28932	C	T	1	2020-10-02	Spain
ORF10_30_L	ORF10	30	ERR6295465	29645	G	T	1	2020-10-02	Spain
ORF1ab_3468_V	ORF1ab	3468	ERR6295466	10667	T	G	0,998459	2020-12-27	Spain
ORF1ab_3930_F	ORF1ab	3930	ERR6295466	12053	C	T	0,998894	2020-12-27	Spain
ORF1ab_314_L	ORF1ab	314	ERR6295466	14408	C	T	1	2020-12-27	Spain
ORF1ab_2490_M	ORF1ab	2490	ERR6295466	20936	C	T	0,996957	2020-12-27	Spain
S_484_K	S	484	ERR6295466	23012	G	A	1	2020-12-27	Spain
S_614_G	S	614	ERR6295466	23403	A	G	0,99912	2020-12-27	Spain
S_1176_F	S	1176	ERR6295466	25088	G	T	1	2020-12-27	Spain
N_119_S	N	119	ERR6295466	28628	G	T	1	2020-12-27	Spain
N_203_K	N	203	ERR6295466	28881	G	A	1	2020-12-27	Spain
N_204_R	N	204	ERR6295466	28883	G	C	1	2020-12-27	Spain
ORF1ab_314_L	ORF1ab	314	ERR6295467	14408	C	T	1	2020-09-07	Spain
S_614_G	S	614	ERR6295467	23403	A	G	0,999084	2020-09-07	Spain
N_365_S	N	365	ERR6295467	29366	C	T	1	2020-09-07	Spain
ORF10_30_L	ORF10	30	ERR6295467	29645	G	T	1	2020-09-07	Spain
ORF1ab_3623_S	ORF1ab	3623	ERR6295468	11132	G	T	0,999358	2020-08-28	Spain
ORF1ab_314_L	ORF1ab	314	ERR6295468	14408	C	T	1	2020-08-28	Spain
S_222_V	S	222	ERR6295468	22227	C	T	1	2020-08-28	Spain
S_614_G	S	614	ERR6295468	23403	A	G	1	2020-08-28	Spain
ORF7a_98_F	ORF7a	98	ERR6295468	27686	C	T	0,0805085	2020-08-28	Spain
ORF8_30_L	ORF8	30	ERR6295468	27982	C	T	1	2020-08-28	Spain
N_220_V	N	220	ERR6295468	28932	C	T	1	2020-08-28	Spain
ORF10_30_L	ORF10	30	ERR6295468	29645	G	T	0,999195	2020-08-28	Spain
ORF1ab_265_I	ORF1ab	265	ERR6295469	1059	C	T	0,997183	2021-02-13	Spain
ORF1ab_556_*	ORF1ab	556	ERR6295469	1931	C	T	0,999418	2021-02-13	Spain
ORF1ab_556_L	ORF1ab	556	ERR6295469	1932	A	T	0,99942	2021-02-13	Spain
ORF1ab_730_F	ORF1ab	730	ERR6295469	2453	C	T	1	2021-02-13	Spain
ORF1ab_1242_I	ORF1ab	1242	ERR6295469	3990	C	T	0,999051	2021-02-13	Spain
ORF1ab_2021_I	ORF1ab	2021	ERR6295469	6327	C	T	0,999334	2021-02-13	Spain
ORF1ab_2144_NA	ORF1ab	2144	ERR6295469	6696	C	+T	0,0544554	2021-02-13	Spain
ORF1ab_3653_F	ORF1ab	3653	ERR6295469	11222	G	T	0,997406	2021-02-13	Spain
ORF1ab_314_L	ORF1ab	314	ERR6295469	14408	C	T	1	2021-02-13	Spain
ORF1ab_833_NA	ORF1ab	833	ERR6295469	15965	G	+T	0,0955919	2021-02-13	Spain
ORF1ab_1176_H	ORF1ab	1176	ERR6295469	16993	T	C	0,997998	2021-02-13	Spain
ORF1ab_1634_NA	ORF1ab	1634	ERR6295469	18368	G	+T	0,0576527	2021-02-13	Spain
S_94_F	S	94	ERR6295469	21843	C	T	0,999038	2021-02-13	Spain
S_614_G	S	614	ERR6295469	23403	A	G	0,999222	2021-02-13	Spain
S_1086_R	S	1086	ERR6295469	24819	A	G	0,999336	2021-02-13	Spain
ORF3a_57_H	ORF3a	57	ERR6295469	25563	G	T	0,999211	2021-02-13	Spain
ORF7a_62_*	ORF7a	62	ERR6295469	27577	C	T	0,998134	2021-02-13	Spain
ORF8_119_NA	ORF8	119	ERR6295469	28250	T	+CTG	0,777904	2021-02-13	Spain
ORF8_120_NA	ORF8	120	ERR6295469	28253	C	-A	0,995655	2021-02-13	Spain
N_260_NA	N	260	ERR6295469	29051	C	+A	0,0662252	2021-02-13	Spain
ORF1ab_1151_S	ORF1ab	1151	ERR6295471	3716	G	T	1	2020-12-04	Spain
ORF1ab_2046_S	ORF1ab	2046	ERR6295471	6401	C	T	1	2020-12-04	Spain
ORF1ab_2144_NA	ORF1ab	2144	ERR6295471	6696	C	+T	0,0516891	2020-12-04	Spain
ORF1ab_3258_I	ORF1ab	3258	ERR6295471	10038	C	T	1	2020-12-04	Spain
ORF1ab_314_L	ORF1ab	314	ERR6295471	14408	C	T	1	2020-12-04	Spain
ORF1ab_698_I	ORF1ab	698	ERR6295471	15559	C	A	0,999078	2020-12-04	Spain
S_12_F	S	12	ERR6295471	21597	C	T	1	2020-12-04	Spain
S_49_Y	S	49	ERR6295471	21707	C	T	1	2020-12-04	Spain
S_174_S	S	174	ERR6295471	22082	C	T	1	2020-12-04	Spain
S_614_G	S	614	ERR6295471	23403	A	G	0,999516	2020-12-04	Spain
ORF3a_13_L	ORF3a	13	ERR6295471	25429	G	T	0,999501	2020-12-04	Spain
ORF3a_175_I	ORF3a	175	ERR6295471	25916	C	T	0,994915	2020-12-04	Spain
ORF3a_202_I	ORF3a	202	ERR6295471	25996	G	A	0,998647	2020-12-04	Spain
N_194_L	N	194	ERR6295471	28854	C	T	1	2020-12-04	Spain
ORF1ab_3071_Y	ORF1ab	3071	ERR6295472	9477	T	A	1	2020-03-18	Spain
ORF1ab_4083_M	ORF1ab	4083	ERR6295472	12513	C	T	0,998455	2020-03-18	Spain
ORF3a_196_V	ORF3a	196	ERR6295472	25979	G	T	1	2020-03-18	Spain
N_28_R	N	28	ERR6295472	28356	A	G	0,995777	2020-03-18	Spain
ORF1ab_607_K	ORF1ab	607	ERR6295473	2084	C	A	1	2020-12-05	Spain
ORF1ab_627_F	ORF1ab	627	ERR6295473	2144	G	T	1	2020-12-05	Spain
ORF1ab_2144_NA	ORF1ab	2144	ERR6295473	6696	C	+T	0,0645161	2020-12-05	Spain
ORF1ab_3623_S	ORF1ab	3623	ERR6295473	11132	G	T	1	2020-12-05	Spain
ORF1ab_314_L	ORF1ab	314	ERR6295473	14408	C	T	0,99851	2020-12-05	Spain
ORF1ab_2667_I	ORF1ab	2667	ERR6295473	21468	G	T	1	2020-12-05	Spain
S_222_V	S	222	ERR6295473	22227	C	T	1	2020-12-05	Spain
S_614_G	S	614	ERR6295473	23403	A	G	0,99843	2020-12-05	Spain
ORF8_30_L	ORF8	30	ERR6295473	27982	C	T	1	2020-12-05	Spain
N_220_V	N	220	ERR6295473	28932	C	T	0,994536	2020-12-05	Spain
ORF10_30_L	ORF10	30	ERR6295473	29645	G	T	1	2020-12-05	Spain
ORF1ab_258_N	ORF1ab	258	ERR6295474	1039	A	T	0,0983607	2020-04-08	Spain
ORF1ab_895_F	ORF1ab	895	ERR6295474	2948	A	T	0,0690691	2020-04-08	Spain
ORF1ab_1003_H	ORF1ab	1003	ERR6295474	3274	A	T	0,0541455	2020-04-08	Spain
ORF1ab_1955_NA	ORF1ab	1955	ERR6295474	6130	T	-A	0,0546697	2020-04-08	Spain
ORF1ab_2144_NA	ORF1ab	2144	ERR6295474	6696	C	+T	0,056314	2020-04-08	Spain
ORF1ab_2554_NA	ORF1ab	2554	ERR6295474	7926	C	-A	0,0822335	2020-04-08	Spain
ORF1ab_2717_V	ORF1ab	2717	ERR6295474	8415	A	T	0,237624	2020-04-08	Spain
ORF1ab_2848_NA	ORF1ab	2848	ERR6295474	8809	C	-A	0,0734266	2020-04-08	Spain
ORF1ab_3070_V	ORF1ab	3070	ERR6295474	9474	C	T	0,0615385	2020-04-08	Spain
ORF1ab_104_NA	ORF1ab	104	ERR6295474	13777	C	-AT	0,0572057	2020-04-08	Spain
ORF1ab_105_L	ORF1ab	105	ERR6295474	13780	A	T	0,0948905	2020-04-08	Spain
ORF1ab_155_V	ORF1ab	155	ERR6295474	13931	A	T	0,060241	2020-04-08	Spain
ORF1ab_314_L	ORF1ab	314	ERR6295474	14408	C	T	1	2020-04-08	Spain
ORF1ab_792_I	ORF1ab	792	ERR6295474	15842	C	T	0,10101	2020-04-08	Spain
ORF1ab_833_NA	ORF1ab	833	ERR6295474	15965	G	+T	0,0731025	2020-04-08	Spain
ORF1ab_1220_P	ORF1ab	1220	ERR6295474	17126	T	C	0,999474	2020-04-08	Spain
ORF1ab_1346_I	ORF1ab	1346	ERR6295474	17504	A	T	0,139842	2020-04-08	Spain
ORF1ab_2400_H	ORF1ab	2400	ERR6295474	20667	A	T	0,121888	2020-04-08	Spain
ORF1ab_2661_NA	ORF1ab	2661	ERR6295474	21448	G	-AA	0,0666667	2020-04-08	Spain
S_24_NA	S	24	ERR6295474	21634	A	-C	0,0684932	2020-04-08	Spain
S_156_NA	S	156	ERR6295474	22028	G	-A	0,0636943	2020-04-08	Spain
S_247_NA	S	247	ERR6295474	22303	T	-TA	0,10241	2020-04-08	Spain
S_529_M	S	529	ERR6295474	23148	A	T	0,121817	2020-04-08	Spain
S_614_G	S	614	ERR6295474	23403	A	G	0,999132	2020-04-08	Spain
S_632_P	S	632	ERR6295474	23456	A	C	0,0714286	2020-04-08	Spain
S_809_S	S	809	ERR6295474	23987	C	T	0,0618557	2020-04-08	Spain
ORF3a_2_V	ORF3a	2	ERR6295474	25397	A	T	0,0673712	2020-04-08	Spain
ORF3a_43_L	ORF3a	43	ERR6295474	25521	C	G	0,0914634	2020-04-08	Spain
ORF3a_276_Y	ORF3a	276	ERR6295474	26220	A	T	0,0508744	2020-04-08	Spain
ORF6_30_V	ORF6	30	ERR6295474	27290	A	T	0,0555556	2020-04-08	Spain
N_323_D	N	323	ERR6295474	29242	A	T	0,101327	2020-04-08	Spain
N_406_H	N	406	ERR6295474	29491	A	T	0,125	2020-04-08	Spain
ORF1ab_1001_I	ORF1ab	1001	ERR6295475	3267	C	T	1	2021-02-11	Spain
ORF1ab_1708_D	ORF1ab	1708	ERR6295475	5388	C	A	1	2021-02-11	Spain
ORF1ab_2230_T	ORF1ab	2230	ERR6295475	6954	T	C	1	2021-02-11	Spain
ORF1ab_3674_NA	ORF1ab	3674	ERR6295475	11287	G	-TCTGGTTTT	0,944519	2021-02-11	Spain
ORF1ab_314_L	ORF1ab	314	ERR6295475	14408	C	T	1	2021-02-11	Spain
S_68_NA	S	68	ERR6295475	21764	A	-TACATG	0,928988	2021-02-11	Spain
S_143_NA	S	143	ERR6295475	21990	T	-TTA	0,783726	2021-02-11	Spain
S_501_Y	S	501	ERR6295475	23063	A	T	1	2021-02-11	Spain
S_570_D	S	570	ERR6295475	23271	C	A	1	2021-02-11	Spain
S_614_G	S	614	ERR6295475	23403	A	G	1	2021-02-11	Spain
S_681_H	S	681	ERR6295475	23604	C	A	1	2021-02-11	Spain
S_716_I	S	716	ERR6295475	23709	C	T	1	2021-02-11	Spain
S_982_A	S	982	ERR6295475	24506	T	G	1	2021-02-11	Spain
S_1118_H	S	1118	ERR6295475	24914	G	C	1	2021-02-11	Spain
ORF7a_89_I	ORF7a	89	ERR6295475	27659	G	T	1	2021-02-11	Spain
ORF8_27_*	ORF8	27	ERR6295475	27972	C	T	1	2021-02-11	Spain
ORF8_52_I	ORF8	52	ERR6295475	28048	G	T	1	2021-02-11	Spain
ORF8_73_C	ORF8	73	ERR6295475	28111	A	G	1	2021-02-11	Spain
N_3_H	N	3	ERR6295475	28280	G	C	1	2021-02-11	Spain
N_3_V	N	3	ERR6295475	28281	A	T	1	2021-02-11	Spain
N_3_E	N	3	ERR6295475	28282	T	A	1	2021-02-11	Spain
N_197_L	N	197	ERR6295475	28863	C	T	0,0559006	2021-02-11	Spain
N_203_K	N	203	ERR6295475	28881	G	A	1	2021-02-11	Spain
N_204_R	N	204	ERR6295475	28883	G	C	1	2021-02-11	Spain
N_235_F	N	235	ERR6295475	28977	C	T	1	2021-02-11	Spain
ORF1ab_3468_V	ORF1ab	3468	ERR6295476	10667	T	G	0,998155	2020-12-27	Spain
ORF1ab_3930_F	ORF1ab	3930	ERR6295476	12053	C	T	0,999098	2020-12-27	Spain
ORF1ab_314_L	ORF1ab	314	ERR6295476	14408	C	T	0,998663	2020-12-27	Spain
ORF1ab_833_NA	ORF1ab	833	ERR6295476	15965	G	+T	0,0604534	2020-12-27	Spain
ORF1ab_2490_M	ORF1ab	2490	ERR6295476	20936	C	T	0,997919	2020-12-27	Spain
S_484_K	S	484	ERR6295476	23012	G	A	0,999243	2020-12-27	Spain
S_614_G	S	614	ERR6295476	23403	A	G	1	2020-12-27	Spain
S_1176_F	S	1176	ERR6295476	25088	G	T	1	2020-12-27	Spain
N_119_S	N	119	ERR6295476	28628	G	T	0,999103	2020-12-27	Spain
N_203_K	N	203	ERR6295476	28881	G	A	1	2020-12-27	Spain
N_204_R	N	204	ERR6295476	28883	G	C	1	2020-12-27	Spain
N_234_I	N	234	ERR6295476	28975	G	T	1	2020-12-27	Spain
ORF1ab_1001_I	ORF1ab	1001	ERR6295477	3267	C	T	0,999266	2020-12-22	Spain
ORF1ab_1708_D	ORF1ab	1708	ERR6295477	5388	C	A	0,999054	2020-12-22	Spain
ORF1ab_2230_T	ORF1ab	2230	ERR6295477	6954	T	C	1	2020-12-22	Spain
ORF1ab_3674_NA	ORF1ab	3674	ERR6295477	11287	G	-TCTGGTTTT	0,953734	2020-12-22	Spain
ORF1ab_314_L	ORF1ab	314	ERR6295477	14408	C	T	0,998996	2020-12-22	Spain
S_68_NA	S	68	ERR6295477	21764	A	-TACATG	0,933201	2020-12-22	Spain
S_143_NA	S	143	ERR6295477	21990	T	-TTA	0,796778	2020-12-22	Spain
S_501_Y	S	501	ERR6295477	23063	A	T	1	2020-12-22	Spain
S_570_D	S	570	ERR6295477	23271	C	A	0,999173	2020-12-22	Spain
S_614_G	S	614	ERR6295477	23403	A	G	0,999153	2020-12-22	Spain
S_681_H	S	681	ERR6295477	23604	C	A	1	2020-12-22	Spain
S_716_I	S	716	ERR6295477	23709	C	T	1	2020-12-22	Spain
S_982_A	S	982	ERR6295477	24506	T	G	1	2020-12-22	Spain
S_1118_H	S	1118	ERR6295477	24914	G	C	0,999076	2020-12-22	Spain
ORF8_27_*	ORF8	27	ERR6295477	27972	C	T	1	2020-12-22	Spain
ORF8_52_I	ORF8	52	ERR6295477	28048	G	T	1	2020-12-22	Spain
ORF8_73_C	ORF8	73	ERR6295477	28111	A	G	1	2020-12-22	Spain
N_3_H	N	3	ERR6295477	28280	G	C	1	2020-12-22	Spain
N_3_V	N	3	ERR6295477	28281	A	T	1	2020-12-22	Spain
N_3_E	N	3	ERR6295477	28282	T	A	1	2020-12-22	Spain
N_204_R	N	204	ERR6295477	28883	G	C	1	2020-12-22	Spain
ORF1ab_519_S	ORF1ab	519	ERR6295478	1820	G	A	0,999011	2020-08-27	Spain
ORF1ab_1081_K	ORF1ab	1081	ERR6295478	3508	T	A	0,994275	2020-08-27	Spain
ORF1ab_314_L	ORF1ab	314	ERR6295478	14408	C	T	1	2020-08-27	Spain
ORF1ab_1606_N	ORF1ab	1606	ERR6295478	18283	C	A	0,065	2020-08-27	Spain
S_222_V	S	222	ERR6295478	22227	C	T	0,998507	2020-08-27	Spain
S_614_G	S	614	ERR6295478	23403	A	G	0,999288	2020-08-27	Spain
N_220_V	N	220	ERR6295478	28932	C	T	1	2020-08-27	Spain
ORF10_30_L	ORF10	30	ERR6295478	29645	G	T	1	2020-08-27	Spain
ORF1ab_2144_NA	ORF1ab	2144	ERR6295479	6696	C	+T	0,0812834	2021-02-11	Spain
ORF1ab_3087_I	ORF1ab	3087	ERR6295479	9526	G	T	0,999575	2021-02-11	Spain
ORF1ab_4090_A	ORF1ab	4090	ERR6295479	12533	A	G	0,999361	2021-02-11	Spain
ORF1ab_176_S	ORF1ab	176	ERR6295479	13993	G	T	1	2021-02-11	Spain
ORF1ab_314_L	ORF1ab	314	ERR6295479	14408	C	T	1	2021-02-11	Spain
ORF1ab_767_L	ORF1ab	767	ERR6295479	15766	G	T	1	2021-02-11	Spain
ORF1ab_833_NA	ORF1ab	833	ERR6295479	15965	G	+T	0,109845	2021-02-11	Spain
ORF1ab_1141_R	ORF1ab	1141	ERR6295479	16889	A	G	1	2021-02-11	Spain
ORF1ab_1184_D	ORF1ab	1184	ERR6295479	17019	G	T	1	2021-02-11	Spain
ORF1ab_1262_L	ORF1ab	1262	ERR6295479	17252	G	T	1	2021-02-11	Spain
ORF1ab_1634_NA	ORF1ab	1634	ERR6295479	18368	G	+T	0,0685512	2021-02-11	Spain
S_477_N	S	477	ERR6295479	22992	G	A	0,998603	2021-02-11	Spain
S_614_G	S	614	ERR6295479	23403	A	G	1	2021-02-11	Spain
ORF3a_45_L	ORF3a	45	ERR6295479	25526	G	T	1	2021-02-11	Spain
ORF3a_57_H	ORF3a	57	ERR6295479	25563	G	T	1	2021-02-11	Spain
ORF8_56_L	ORF8	56	ERR6295479	28060	C	T	0,953416	2021-02-11	Spain
N_234_I	N	234	ERR6295479	28975	G	C	1	2021-02-11	Spain
N_260_NA	N	260	ERR6295479	29051	C	+A	0,0678605	2021-02-11	Spain
N_376_T	N	376	ERR6295479	29399	G	A	0,998747	2021-02-11	Spain
ORF1ab_3623_S	ORF1ab	3623	ERR6295480	11132	G	T	0,999188	2020-10-02	Spain
ORF1ab_314_L	ORF1ab	314	ERR6295480	14408	C	T	1	2020-10-02	Spain
ORF1ab_371_V	ORF1ab	371	ERR6295480	14578	A	G	0,997524	2020-10-02	Spain
S_222_V	S	222	ERR6295480	22227	C	T	0,997688	2020-10-02	Spain
S_614_G	S	614	ERR6295480	23403	A	G	1	2020-10-02	Spain
S_654_Q	S	654	ERR6295480	23522	G	C	0,999241	2020-10-02	Spain
S_1163_Y	S	1163	ERR6295480	25049	G	T	0,999548	2020-10-02	Spain
N_220_V	N	220	ERR6295480	28932	C	T	1	2020-10-02	Spain
ORF10_30_L	ORF10	30	ERR6295480	29645	G	T	1	2020-10-02	Spain
ORF1ab_1001_I	ORF1ab	1001	ERR6295481	3267	C	T	1	2021-02-11	Spain
ORF1ab_1708_D	ORF1ab	1708	ERR6295481	5388	C	A	0,998361	2021-02-11	Spain
ORF1ab_2144_NA	ORF1ab	2144	ERR6295481	6696	C	+T	0,0520833	2021-02-11	Spain
ORF1ab_2230_T	ORF1ab	2230	ERR6295481	6954	T	C	1	2021-02-11	Spain
ORF1ab_3674_NA	ORF1ab	3674	ERR6295481	11287	G	-TCTGGTTTT	0,941869	2021-02-11	Spain
ORF1ab_314_L	ORF1ab	314	ERR6295481	14408	C	T	1	2021-02-11	Spain
S_68_NA	S	68	ERR6295481	21764	A	-TACATG	0,90566	2021-02-11	Spain
S_143_NA	S	143	ERR6295481	21990	T	-TTA	0,769072	2021-02-11	Spain
S_501_Y	S	501	ERR6295481	23063	A	T	1	2021-02-11	Spain
S_570_D	S	570	ERR6295481	23271	C	A	1	2021-02-11	Spain
S_614_G	S	614	ERR6295481	23403	A	G	1	2021-02-11	Spain
S_681_H	S	681	ERR6295481	23604	C	A	1	2021-02-11	Spain
S_716_I	S	716	ERR6295481	23709	C	T	1	2021-02-11	Spain
S_982_A	S	982	ERR6295481	24506	T	G	1	2021-02-11	Spain
S_1118_H	S	1118	ERR6295481	24914	G	C	1	2021-02-11	Spain
ORF7a_89_I	ORF7a	89	ERR6295481	27659	G	T	1	2021-02-11	Spain
ORF8_27_*	ORF8	27	ERR6295481	27972	C	T	1	2021-02-11	Spain
ORF8_52_I	ORF8	52	ERR6295481	28048	G	T	1	2021-02-11	Spain
ORF8_73_C	ORF8	73	ERR6295481	28111	A	G	1	2021-02-11	Spain
N_3_H	N	3	ERR6295481	28280	G	C	1	2021-02-11	Spain
N_3_V	N	3	ERR6295481	28281	A	T	1	2021-02-11	Spain
N_3_E	N	3	ERR6295481	28282	T	A	1	2021-02-11	Spain
N_203_K	N	203	ERR6295481	28881	G	A	1	2021-02-11	Spain
N_204_R	N	204	ERR6295481	28883	G	C	1	2021-02-11	Spain
N_235_F	N	235	ERR6295481	28977	C	T	1	2021-02-11	Spain
N_260_NA	N	260	ERR6295481	29051	C	+A	0,05	2021-02-11	Spain
ORF1ab_1890_I	ORF1ab	1890	ERR6295482	5934	C	T	0,998148	2020-12-07	Spain
ORF1ab_2144_NA	ORF1ab	2144	ERR6295482	6696	C	+T	0,0881696	2020-12-07	Spain
ORF1ab_314_L	ORF1ab	314	ERR6295482	14408	C	T	1	2020-12-07	Spain
ORF1ab_833_NA	ORF1ab	833	ERR6295482	15965	G	+T	0,0558723	2020-12-07	Spain
S_75_V	S	75	ERR6295482	21786	G	T	0,997175	2020-12-07	Spain
S_177_I	S	177	ERR6295482	22093	G	C	1	2020-12-07	Spain
S_222_V	S	222	ERR6295482	22227	C	T	1	2020-12-07	Spain
S_614_G	S	614	ERR6295482	23403	A	G	1	2020-12-07	Spain
N_220_V	N	220	ERR6295482	28932	C	T	1	2020-12-07	Spain
ORF10_30_L	ORF10	30	ERR6295482	29645	G	T	1	2020-12-07	Spain
ORF1ab_66_L	ORF1ab	66	ERR6295484	462	A	T	0,0790043	2020-04-08	Spain
ORF1ab_1196_NA	ORF1ab	1196	ERR6295484	3851	G	-A	0,0714286	2020-04-08	Spain
ORF1ab_1211_NA	ORF1ab	1211	ERR6295484	3898	T	-A	0,061665	2020-04-08	Spain
ORF1ab_1916_NA	ORF1ab	1916	ERR6295484	6012	C	-A	0,0740741	2020-04-08	Spain
ORF1ab_1956_N	ORF1ab	1956	ERR6295484	6133	A	T	0,0688406	2020-04-08	Spain
ORF1ab_2144_NA	ORF1ab	2144	ERR6295484	6696	C	+T	0,0647648	2020-04-08	Spain
ORF1ab_2378_NA	ORF1ab	2378	ERR6295484	7398	C	-A	0,0532213	2020-04-08	Spain
ORF1ab_2511_M	ORF1ab	2511	ERR6295484	7797	A	T	0,064433	2020-04-08	Spain
ORF1ab_2717_V	ORF1ab	2717	ERR6295484	8415	A	T	0,160377	2020-04-08	Spain
ORF1ab_2832_NA	ORF1ab	2832	ERR6295484	8761	T	-GA	0,0507812	2020-04-08	Spain
ORF1ab_3070_V	ORF1ab	3070	ERR6295484	9474	C	T	0,193651	2020-04-08	Spain
ORF1ab_3082_S	ORF1ab	3082	ERR6295484	9509	A	T	0,0685358	2020-04-08	Spain
ORF1ab_314_L	ORF1ab	314	ERR6295484	14408	C	T	1	2020-04-08	Spain
ORF1ab_417_R	ORF1ab	417	ERR6295484	14717	A	G	0,0837887	2020-04-08	Spain
ORF1ab_541_NA	ORF1ab	541	ERR6295484	15089	C	-A	0,0619977	2020-04-08	Spain
ORF1ab_542_M	ORF1ab	542	ERR6295484	15092	A	T	0,0566038	2020-04-08	Spain
ORF1ab_792_I	ORF1ab	792	ERR6295484	15842	C	T	0,0783558	2020-04-08	Spain
ORF1ab_839_NA	ORF1ab	839	ERR6295484	15983	T	-A	0,0890774	2020-04-08	Spain
ORF1ab_1220_P	ORF1ab	1220	ERR6295484	17126	T	C	0,999139	2020-04-08	Spain
ORF1ab_1346_I	ORF1ab	1346	ERR6295484	17504	A	T	0,0765143	2020-04-08	Spain
ORF1ab_1660_NA	ORF1ab	1660	ERR6295484	18447	T	-A	0,0638298	2020-04-08	Spain
ORF1ab_2400_H	ORF1ab	2400	ERR6295484	20667	A	T	0,120141	2020-04-08	Spain
S_247_NA	S	247	ERR6295484	22303	T	-TA	0,0592593	2020-04-08	Spain
S_529_M	S	529	ERR6295484	23148	A	T	0,0853081	2020-04-08	Spain
S_614_G	S	614	ERR6295484	23403	A	G	1	2020-04-08	Spain
S_632_P	S	632	ERR6295484	23456	A	C	0,0507937	2020-04-08	Spain
S_818_F	S	818	ERR6295484	24014	A	T	0,0705128	2020-04-08	Spain
S_905_G	S	905	ERR6295484	24275	A	G	0,0901639	2020-04-08	Spain
ORF3a_2_V	ORF3a	2	ERR6295484	25397	A	T	0,0770548	2020-04-08	Spain
ORF3a_43_L	ORF3a	43	ERR6295484	25521	C	G	0,0535332	2020-04-08	Spain
ORF3a_191_NA	ORF3a	191	ERR6295484	25963	G	-A	0,0657752	2020-04-08	Spain
N_406_H	N	406	ERR6295484	29491	A	T	0,0676692	2020-04-08	Spain
ORF1ab_1151_S	ORF1ab	1151	ERR6295485	3716	G	T	1	2020-12-04	Spain
ORF1ab_2046_S	ORF1ab	2046	ERR6295485	6401	C	T	0,996055	2020-12-04	Spain
ORF1ab_2144_NA	ORF1ab	2144	ERR6295485	6696	C	+T	0,0610852	2020-12-04	Spain
ORF1ab_3258_I	ORF1ab	3258	ERR6295485	10038	C	T	0,997275	2020-12-04	Spain
ORF1ab_314_L	ORF1ab	314	ERR6295485	14408	C	T	1	2020-12-04	Spain
ORF1ab_698_I	ORF1ab	698	ERR6295485	15559	C	A	0,999206	2020-12-04	Spain
S_12_F	S	12	ERR6295485	21597	C	T	1	2020-12-04	Spain
S_49_Y	S	49	ERR6295485	21707	C	T	0,998866	2020-12-04	Spain
S_174_S	S	174	ERR6295485	22082	C	T	0,995276	2020-12-04	Spain
S_614_G	S	614	ERR6295485	23403	A	G	1	2020-12-04	Spain
ORF3a_13_L	ORF3a	13	ERR6295485	25429	G	T	1	2020-12-04	Spain
ORF3a_175_I	ORF3a	175	ERR6295485	25916	C	T	0,988942	2020-12-04	Spain
ORF3a_202_I	ORF3a	202	ERR6295485	25996	G	A	0,997967	2020-12-04	Spain
N_194_L	N	194	ERR6295485	28854	C	T	1	2020-12-04	Spain
ORF1ab_526_NA	ORF1ab	526	ERR6295486	1842	A	-G	0,0562546	2020-03-18	Spain
ORF1ab_783_NA	ORF1ab	783	ERR6295486	2614	T	-TG	0,0848214	2020-03-18	Spain
ORF1ab_1110_F	ORF1ab	1110	ERR6295486	3593	C	T	0,997129	2020-03-18	Spain
ORF1ab_1709_NA	ORF1ab	1709	ERR6295486	5392	C	-T	0,0647911	2020-03-18	Spain
ORF1ab_2174_A	ORF1ab	2174	ERR6295486	6785	A	G	0,0678632	2020-03-18	Spain
ORF1ab_3367_F	ORF1ab	3367	ERR6295486	10364	G	T	0,0595483	2020-03-18	Spain
ORF1ab_3517_P	ORF1ab	3517	ERR6295486	10814	T	C	0,0870856	2020-03-18	Spain
ORF1ab_4129_I	ORF1ab	4129	ERR6295486	12651	C	T	0,0838983	2020-03-18	Spain
ORF1ab_445_V	ORF1ab	445	ERR6295486	14801	A	T	0,0617284	2020-03-18	Spain
ORF1ab_718_P	ORF1ab	718	ERR6295486	15620	T	C	0,0579173	2020-03-18	Spain
ORF1ab_1254_G	ORF1ab	1254	ERR6295486	17227	A	G	0,0599433	2020-03-18	Spain
ORF1ab_1296_L	ORF1ab	1296	ERR6295486	17353	T	C	0,0756032	2020-03-18	Spain
ORF1ab_1401_V	ORF1ab	1401	ERR6295486	17669	G	T	0,0642159	2020-03-18	Spain
ORF1ab_1840_NA	ORF1ab	1840	ERR6295486	18985	G	-T	0,0905225	2020-03-18	Spain
ORF1ab_2340_E	ORF1ab	2340	ERR6295486	20485	A	G	0,0689655	2020-03-18	Spain
ORF1ab_2509_NA	ORF1ab	2509	ERR6295486	20994	T	-G	0,0924587	2020-03-18	Spain
S_139_S	S	139	ERR6295486	21977	C	T	0,0888355	2020-03-18	Spain
S_1002_NA	S	1002	ERR6295486	24566	C	-A	0,0907952	2020-03-18	Spain
ORF7b_43_NA	ORF7b	43	ERR6295486	27882	G	-CCTAAACGAACATGAAATTTCTTGT	0,595915	2020-03-18	Spain
ORF7b_43_V	ORF7b	43	ERR6295486	27883	C	T	0,985507	2020-03-18	Spain
ORF1ab_2564_F	ORF1ab	2564	ERR6295487	7955	C	T	0,998148	2020-12-05	Spain
ORF1ab_3087_I	ORF1ab	3087	ERR6295487	9526	G	T	0,998495	2020-12-05	Spain
ORF1ab_176_S	ORF1ab	176	ERR6295487	13993	G	T	1	2020-12-05	Spain
ORF1ab_314_L	ORF1ab	314	ERR6295487	14408	C	T	1	2020-12-05	Spain
ORF1ab_767_L	ORF1ab	767	ERR6295487	15766	G	T	1	2020-12-05	Spain
ORF1ab_833_NA	ORF1ab	833	ERR6295487	15965	G	+T	0,0638512	2020-12-05	Spain
ORF1ab_1141_R	ORF1ab	1141	ERR6295487	16889	A	G	0,997947	2020-12-05	Spain
ORF1ab_1184_D	ORF1ab	1184	ERR6295487	17019	G	T	1	2020-12-05	Spain
S_477_N	S	477	ERR6295487	22992	G	A	1	2020-12-05	Spain
S_614_G	S	614	ERR6295487	23403	A	G	1	2020-12-05	Spain
ORF3a_57_H	ORF3a	57	ERR6295487	25563	G	T	1	2020-12-05	Spain
N_376_T	N	376	ERR6295487	29399	G	A	1	2020-12-05	Spain
ORF1ab_1001_I	ORF1ab	1001	ERR6295488	3267	C	T	1	2021-02-12	Spain
ORF1ab_1600_G	ORF1ab	1600	ERR6295488	5064	A	G	1	2021-02-12	Spain
ORF1ab_1708_D	ORF1ab	1708	ERR6295488	5388	C	A	0,998273	2021-02-12	Spain
ORF1ab_2144_NA	ORF1ab	2144	ERR6295488	6696	C	+T	0,0600924	2021-02-12	Spain
ORF1ab_2230_T	ORF1ab	2230	ERR6295488	6954	T	C	1	2021-02-12	Spain
ORF1ab_3674_NA	ORF1ab	3674	ERR6295488	11287	G	-TCTGGTTTT	0,943806	2021-02-12	Spain
ORF1ab_4152_T	ORF1ab	4152	ERR6295488	12720	T	C	0,999	2021-02-12	Spain
ORF1ab_314_L	ORF1ab	314	ERR6295488	14408	C	T	1	2021-02-12	Spain
S_68_NA	S	68	ERR6295488	21764	A	-TACATG	0,939623	2021-02-12	Spain
S_143_NA	S	143	ERR6295488	21990	T	-TTA	0,755245	2021-02-12	Spain
S_501_Y	S	501	ERR6295488	23063	A	T	1	2021-02-12	Spain
S_570_D	S	570	ERR6295488	23271	C	A	1	2021-02-12	Spain
S_614_G	S	614	ERR6295488	23403	A	G	0,998505	2021-02-12	Spain
S_681_H	S	681	ERR6295488	23604	C	A	1	2021-02-12	Spain
S_716_I	S	716	ERR6295488	23709	C	T	0,997664	2021-02-12	Spain
S_982_A	S	982	ERR6295488	24506	T	G	0,993814	2021-02-12	Spain
S_1118_H	S	1118	ERR6295488	24914	G	C	1	2021-02-12	Spain
ORF8_27_*	ORF8	27	ERR6295488	27972	C	T	1	2021-02-12	Spain
ORF8_52_I	ORF8	52	ERR6295488	28048	G	T	1	2021-02-12	Spain
ORF8_73_C	ORF8	73	ERR6295488	28111	A	G	1	2021-02-12	Spain
N_3_H	N	3	ERR6295488	28280	G	C	1	2021-02-12	Spain
N_3_V	N	3	ERR6295488	28281	A	T	1	2021-02-12	Spain
N_3_E	N	3	ERR6295488	28282	T	A	1	2021-02-12	Spain
ORF1ab_2144_NA	ORF1ab	2144	ERR6295490	6696	C	+T	0,0805439	2021-02-14	Spain
ORF1ab_3087_I	ORF1ab	3087	ERR6295490	9526	G	T	0,998733	2021-02-14	Spain
ORF1ab_4090_A	ORF1ab	4090	ERR6295490	12533	A	G	0,999423	2021-02-14	Spain
ORF1ab_176_S	ORF1ab	176	ERR6295490	13993	G	T	0,999384	2021-02-14	Spain
ORF1ab_314_L	ORF1ab	314	ERR6295490	14408	C	T	1	2021-02-14	Spain
ORF1ab_767_L	ORF1ab	767	ERR6295490	15766	G	T	1	2021-02-14	Spain
ORF1ab_833_NA	ORF1ab	833	ERR6295490	15965	G	+T	0,0933794	2021-02-14	Spain
ORF1ab_1141_R	ORF1ab	1141	ERR6295490	16889	A	G	1	2021-02-14	Spain
ORF1ab_1184_D	ORF1ab	1184	ERR6295490	17019	G	T	1	2021-02-14	Spain
ORF1ab_1262_L	ORF1ab	1262	ERR6295490	17252	G	T	0,999017	2021-02-14	Spain
ORF1ab_1634_NA	ORF1ab	1634	ERR6295490	18368	G	+T	0,0629096	2021-02-14	Spain
S_344_T	S	344	ERR6295490	22592	G	A	0,231051	2021-02-14	Spain
S_354_Y	S	354	ERR6295490	22622	A	T	0,330159	2021-02-14	Spain
S_477_N	S	477	ERR6295490	22992	G	A	1	2021-02-14	Spain
S_490_S	S	490	ERR6295490	23031	T	C	0,453243	2021-02-14	Spain
S_614_G	S	614	ERR6295490	23403	A	G	1	2021-02-14	Spain
ORF3a_45_L	ORF3a	45	ERR6295490	25526	G	T	0,999233	2021-02-14	Spain
ORF3a_57_H	ORF3a	57	ERR6295490	25563	G	T	0,999176	2021-02-14	Spain
N_260_NA	N	260	ERR6295490	29051	C	+A	0,0645914	2021-02-14	Spain
N_376_T	N	376	ERR6295490	29399	G	A	1	2021-02-14	Spain
ORF1ab_627_A	ORF1ab	627	ERR6295491	2145	T	C	0,998836	2020-08-28	Spain
ORF1ab_2062_F	ORF1ab	2062	ERR6295491	6449	C	T	0,999407	2020-08-28	Spain
ORF1ab_3623_S	ORF1ab	3623	ERR6295491	11132	G	T	0,999321	2020-08-28	Spain
ORF1ab_314_L	ORF1ab	314	ERR6295491	14408	C	T	0,999236	2020-08-28	Spain
S_222_V	S	222	ERR6295491	22227	C	T	1	2020-08-28	Spain
S_614_G	S	614	ERR6295491	23403	A	G	0,999394	2020-08-28	Spain
N_220_V	N	220	ERR6295491	28932	C	T	1	2020-08-28	Spain
ORF10_30_L	ORF10	30	ERR6295491	29645	G	T	1	2020-08-28	Spain
ORF1ab_2497_N	ORF1ab	2497	ERR6295493	7756	G	T	1	2020-10-06	Spain
ORF1ab_3623_S	ORF1ab	3623	ERR6295493	11132	G	T	1	2020-10-06	Spain
ORF1ab_314_L	ORF1ab	314	ERR6295493	14408	C	T	1	2020-10-06	Spain
ORF1ab_371_V	ORF1ab	371	ERR6295493	14578	A	G	1	2020-10-06	Spain
S_222_V	S	222	ERR6295493	22227	C	T	1	2020-10-06	Spain
S_614_G	S	614	ERR6295493	23403	A	G	1	2020-10-06	Spain
S_654_Q	S	654	ERR6295493	23522	G	C	1	2020-10-06	Spain
S_1163_Y	S	1163	ERR6295493	25049	G	T	0,999422	2020-10-06	Spain
N_220_V	N	220	ERR6295493	28932	C	T	1	2020-10-06	Spain
ORF10_30_L	ORF10	30	ERR6295493	29645	G	T	1	2020-10-06	Spain
ORF1ab_1001_I	ORF1ab	1001	ERR6295495	3267	C	T	1	2021-02-12	Spain
ORF1ab_1600_G	ORF1ab	1600	ERR6295495	5064	A	G	0,997375	2021-02-12	Spain
ORF1ab_1708_D	ORF1ab	1708	ERR6295495	5388	C	A	1	2021-02-12	Spain
ORF1ab_2144_NA	ORF1ab	2144	ERR6295495	6696	C	+T	0,113419	2021-02-12	Spain
ORF1ab_2230_T	ORF1ab	2230	ERR6295495	6954	T	C	1	2021-02-12	Spain
ORF1ab_3674_NA	ORF1ab	3674	ERR6295495	11287	G	-TCTGGTTTT	0,952347	2021-02-12	Spain
ORF1ab_4152_T	ORF1ab	4152	ERR6295495	12720	T	C	0,998896	2021-02-12	Spain
ORF1ab_314_L	ORF1ab	314	ERR6295495	14408	C	T	1	2021-02-12	Spain
ORF1ab_833_NA	ORF1ab	833	ERR6295495	15965	G	+T	0,0692213	2021-02-12	Spain
S_68_NA	S	68	ERR6295495	21764	A	-TACATG	0,928988	2021-02-12	Spain
S_143_NA	S	143	ERR6295495	21990	T	-TTA	0,792	2021-02-12	Spain
S_501_Y	S	501	ERR6295495	23063	A	T	1	2021-02-12	Spain
S_570_D	S	570	ERR6295495	23271	C	A	0,998267	2021-02-12	Spain
S_614_G	S	614	ERR6295495	23403	A	G	1	2021-02-12	Spain
S_681_H	S	681	ERR6295495	23604	C	A	0,997602	2021-02-12	Spain
S_716_I	S	716	ERR6295495	23709	C	T	1	2021-02-12	Spain
S_982_A	S	982	ERR6295495	24506	T	G	0,997494	2021-02-12	Spain
S_1118_H	S	1118	ERR6295495	24914	G	C	1	2021-02-12	Spain
ORF8_27_*	ORF8	27	ERR6295495	27972	C	T	1	2021-02-12	Spain
ORF8_52_I	ORF8	52	ERR6295495	28048	G	T	1	2021-02-12	Spain
ORF8_73_C	ORF8	73	ERR6295495	28111	A	G	0,998624	2021-02-12	Spain
N_3_H	N	3	ERR6295495	28280	G	C	0,997585	2021-02-12	Spain
N_3_V	N	3	ERR6295495	28281	A	T	0,997573	2021-02-12	Spain
N_3_E	N	3	ERR6295495	28282	T	A	0,997579	2021-02-12	Spain
ORF1ab_86_F	ORF1ab	86	ERR6295496	521	G	T	0,998062	2021-01-08	Spain
ORF1ab_1655_N	ORF1ab	1655	ERR6295496	5230	G	T	1	2021-01-08	Spain
ORF1ab_2144_NA	ORF1ab	2144	ERR6295496	6696	C	+T	0,0508393	2021-01-08	Spain
ORF1ab_833_NA	ORF1ab	833	ERR6295496	15965	G	+T	0,0656716	2021-01-08	Spain
ORF1ab_975_V	ORF1ab	975	ERR6295496	16391	C	T	1	2021-01-08	Spain
ORF1ab_1183_Y	ORF1ab	1183	ERR6295496	17014	G	T	0,998966	2021-01-08	Spain
ORF1ab_1392_V	ORF1ab	1392	ERR6295496	17642	C	T	0,0543881	2021-01-08	Spain
S_68_NA	S	68	ERR6295496	21764	A	-TACATG	0,925259	2021-01-08	Spain
S_501_T	S	501	ERR6295496	23064	A	C	0,996721	2021-01-08	Spain
S_655_Y	S	655	ERR6295496	23525	C	T	1	2021-01-08	Spain
ORF3a_171_L	ORF3a	171	ERR6295496	25904	C	T	0,992908	2021-01-08	Spain
M_75_L	M	75	ERR6295496	26746	G	T	1	2021-01-08	Spain
N_35_V	N	35	ERR6295496	28377	C	T	1	2021-01-08	Spain
ORF1ab_1025_L	ORF1ab	1025	ERR6295497	3338	G	T	0,997349	2020-12-04	Spain
ORF1ab_2144_NA	ORF1ab	2144	ERR6295497	6696	C	+T	0,0647448	2020-12-04	Spain
ORF1ab_314_L	ORF1ab	314	ERR6295497	14408	C	T	1	2020-12-04	Spain
S_222_V	S	222	ERR6295497	22227	C	T	1	2020-12-04	Spain
S_614_G	S	614	ERR6295497	23403	A	G	1	2020-12-04	Spain
N_220_V	N	220	ERR6295497	28932	C	T	1	2020-12-04	Spain
N_327_L	N	327	ERR6295497	29253	C	T	0,998182	2020-12-04	Spain
ORF10_30_L	ORF10	30	ERR6295497	29645	G	T	0,999653	2020-12-04	Spain
ORF1ab_1579_I	ORF1ab	1579	ERR6295498	5000	C	A	1	2020-03-18	Spain
ORF1ab_2511_N	ORF1ab	2511	ERR6295498	7798	G	T	1	2020-03-18	Spain
ORF1ab_2859_I	ORF1ab	2859	ERR6295498	8841	C	T	0,185075	2020-03-18	Spain
ORF1ab_3603_NA	ORF1ab	3603	ERR6295498	11074	C	-T	0,0553445	2020-03-18	Spain
ORF1ab_120_NA	ORF1ab	120	ERR6295498	13826	A	-TGCTTTAAGGCATT	0,0599174	2020-03-18	Spain
ORF1ab_1270_E	ORF1ab	1270	ERR6295498	17275	A	G	0,290789	2020-03-18	Spain
M_155_Y	M	155	ERR6295498	26985	C	T	0,0818605	2020-03-18	Spain
ORF1ab_607_K	ORF1ab	607	ERR6295499	2084	C	A	0,988764	2020-12-11	Spain
ORF1ab_627_F	ORF1ab	627	ERR6295499	2144	G	T	0,993151	2020-12-11	Spain
ORF1ab_2144_NA	ORF1ab	2144	ERR6295499	6696	C	+T	0,0586354	2020-12-11	Spain
ORF1ab_3623_S	ORF1ab	3623	ERR6295499	11132	G	T	1	2020-12-11	Spain
ORF1ab_314_L	ORF1ab	314	ERR6295499	14408	C	T	1	2020-12-11	Spain
ORF1ab_2667_I	ORF1ab	2667	ERR6295499	21468	G	T	0,985075	2020-12-11	Spain
S_614_G	S	614	ERR6295499	23403	A	G	1	2020-12-11	Spain
ORF8_30_L	ORF8	30	ERR6295499	27982	C	T	1	2020-12-11	Spain
N_220_V	N	220	ERR6295499	28932	C	T	1	2020-12-11	Spain
N_260_NA	N	260	ERR6295499	29051	C	+A	0,060274	2020-12-11	Spain
ORF10_30_L	ORF10	30	ERR6295499	29645	G	T	1	2020-12-11	Spain
ORF1ab_629_G	ORF1ab	629	ERR6295500	2151	A	G	1	2021-02-15	Spain
ORF1ab_1219_R	ORF1ab	1219	ERR6295500	3921	A	G	0,998305	2021-02-15	Spain
ORF1ab_2144_NA	ORF1ab	2144	ERR6295500	6696	C	+T	0,0517677	2021-02-15	Spain
ORF1ab_314_L	ORF1ab	314	ERR6295500	14408	C	T	0,999009	2021-02-15	Spain
ORF1ab_833_NA	ORF1ab	833	ERR6295500	15965	G	+T	0,069808	2021-02-15	Spain
S_222_V	S	222	ERR6295500	22227	C	T	0,99892	2021-02-15	Spain
S_614_G	S	614	ERR6295500	23403	A	G	1	2021-02-15	Spain
N_260_NA	N	260	ERR6295500	29051	C	+A	0,0520107	2021-02-15	Spain
ORF10_30_L	ORF10	30	ERR6295500	29645	G	T	0,998914	2021-02-15	Spain
ORF1ab_3621_I	ORF1ab	3621	ERR6295501	11128	G	A	1	2020-12-26	Spain
ORF1ab_314_L	ORF1ab	314	ERR6295501	14408	C	T	1	2020-12-26	Spain
ORF1ab_2270_Y	ORF1ab	2270	ERR6295501	20275	G	T	1	2020-12-26	Spain
ORF1ab_2662_C	ORF1ab	2662	ERR6295501	21451	G	T	1	2020-12-26	Spain
S_614_G	S	614	ERR6295501	23403	A	G	1	2020-12-26	Spain
ORF3a_14_I	ORF3a	14	ERR6295501	25433	C	T	1	2020-12-26	Spain
ORF3a_57_H	ORF3a	57	ERR6295501	25563	G	T	1	2020-12-26	Spain
ORF3a_94_I	ORF3a	94	ERR6295501	25672	C	A	0,998637	2020-12-26	Spain
ORF3a_216_P	ORF3a	216	ERR6295501	26038	T	C	1	2020-12-26	Spain
ORF6_61_Y	ORF6	61	ERR6295501	27382	G	T	0,998636	2020-12-26	Spain
ORF8_18_*	ORF8	18	ERR6295501	27945	C	T	1	2020-12-26	Spain
N_70_R	N	70	ERR6295501	28482	A	G	0,998561	2020-12-26	Spain
N_187_L	N	187	ERR6295501	28833	C	T	1	2020-12-26	Spain
ORF1ab_3959_I	ORF1ab	3959	ERR6295502	12141	C	T	0,998284	2020-09-03	Spain
ORF1ab_314_L	ORF1ab	314	ERR6295502	14408	C	T	1	2020-09-03	Spain
S_222_V	S	222	ERR6295502	22227	C	T	0,998652	2020-09-03	Spain
S_614_G	S	614	ERR6295502	23403	A	G	1	2020-09-03	Spain
N_220_V	N	220	ERR6295502	28932	C	T	0,997059	2020-09-03	Spain
N_300_Y	N	300	ERR6295502	29171	C	T	0,996716	2020-09-03	Spain
N_321_S	N	321	ERR6295502	29234	G	A	0,997451	2020-09-03	Spain
ORF10_30_L	ORF10	30	ERR6295502	29645	G	T	1	2020-09-03	Spain
ORF1ab_2497_N	ORF1ab	2497	ERR6295503	7756	G	T	1	2020-10-06	Spain
ORF1ab_3623_S	ORF1ab	3623	ERR6295503	11132	G	T	0,997965	2020-10-06	Spain
ORF1ab_314_L	ORF1ab	314	ERR6295503	14408	C	T	1	2020-10-06	Spain
ORF1ab_371_V	ORF1ab	371	ERR6295503	14578	A	G	1	2020-10-06	Spain
S_222_V	S	222	ERR6295503	22227	C	T	0,998701	2020-10-06	Spain
S_614_G	S	614	ERR6295503	23403	A	G	1	2020-10-06	Spain
S_654_Q	S	654	ERR6295503	23522	G	C	0,999088	2020-10-06	Spain
S_1163_Y	S	1163	ERR6295503	25049	G	T	0,998417	2020-10-06	Spain
ORF8_106_*	ORF8	106	ERR6295503	28209	G	T	0,164524	2020-10-06	Spain
N_220_V	N	220	ERR6295503	28932	C	T	1	2020-10-06	Spain
ORF10_30_L	ORF10	30	ERR6295503	29645	G	T	1	2020-10-06	Spain
ORF1ab_1001_I	ORF1ab	1001	ERR6295504	3267	C	T	1	2021-02-12	Spain
ORF1ab_1600_G	ORF1ab	1600	ERR6295504	5064	A	G	1	2021-02-12	Spain
ORF1ab_1708_D	ORF1ab	1708	ERR6295504	5388	C	A	1	2021-02-12	Spain
ORF1ab_2144_NA	ORF1ab	2144	ERR6295504	6696	C	+T	0,0750751	2021-02-12	Spain
ORF1ab_2230_T	ORF1ab	2230	ERR6295504	6954	T	C	1	2021-02-12	Spain
ORF1ab_3603_NA	ORF1ab	3603	ERR6295504	11074	C	+T	0,106401	2021-02-12	Spain
ORF1ab_3606_NA	ORF1ab	3606	ERR6295504	11082	T	-G	0,0735759	2021-02-12	Spain
ORF1ab_3606_F	ORF1ab	3606	ERR6295504	11083	G	T	0,99723	2021-02-12	Spain
ORF1ab_3674_NA	ORF1ab	3674	ERR6295504	11287	G	-TCTGGTTTT	0,954798	2021-02-12	Spain
ORF1ab_4152_T	ORF1ab	4152	ERR6295504	12720	T	C	0,998996	2021-02-12	Spain
ORF1ab_314_L	ORF1ab	314	ERR6295504	14408	C	T	1	2021-02-12	Spain
S_68_NA	S	68	ERR6295504	21764	A	-TACATG	0,91537	2021-02-12	Spain
S_143_NA	S	143	ERR6295504	21990	T	-TTA	0,779245	2021-02-12	Spain
S_501_Y	S	501	ERR6295504	23063	A	T	1	2021-02-12	Spain
S_570_D	S	570	ERR6295504	23271	C	A	1	2021-02-12	Spain
S_614_G	S	614	ERR6295504	23403	A	G	1	2021-02-12	Spain
S_681_H	S	681	ERR6295504	23604	C	A	0,997701	2021-02-12	Spain
S_716_I	S	716	ERR6295504	23709	C	T	1	2021-02-12	Spain
S_982_A	S	982	ERR6295504	24506	T	G	0,997758	2021-02-12	Spain
S_1118_H	S	1118	ERR6295504	24914	G	C	1	2021-02-12	Spain
ORF8_27_*	ORF8	27	ERR6295504	27972	C	T	1	2021-02-12	Spain
ORF8_52_I	ORF8	52	ERR6295504	28048	G	T	1	2021-02-12	Spain
ORF8_73_C	ORF8	73	ERR6295504	28111	A	G	1	2021-02-12	Spain
N_3_H	N	3	ERR6295504	28280	G	C	1	2021-02-12	Spain
N_3_V	N	3	ERR6295504	28281	A	T	1	2021-02-12	Spain
N_3_E	N	3	ERR6295504	28282	T	A	1	2021-02-12	Spain
N_260_NA	N	260	ERR6295504	29051	C	+A	0,0552764	2021-02-12	Spain
ORF1ab_86_F	ORF1ab	86	ERR6295505	521	G	T	0,998051	2021-01-07	Spain
ORF1ab_1655_N	ORF1ab	1655	ERR6295505	5230	G	T	0,996865	2021-01-07	Spain
ORF1ab_2144_NA	ORF1ab	2144	ERR6295505	6696	C	+T	0,0657698	2021-01-07	Spain
ORF1ab_3529_T	ORF1ab	3529	ERR6295505	10850	G	A	1	2021-01-07	Spain
ORF1ab_975_V	ORF1ab	975	ERR6295505	16391	C	T	1	2021-01-07	Spain
ORF1ab_1183_Y	ORF1ab	1183	ERR6295505	17014	G	T	1	2021-01-07	Spain
S_68_NA	S	68	ERR6295505	21764	A	-TACATG	0,932374	2021-01-07	Spain
S_501_T	S	501	ERR6295505	23064	A	C	1	2021-01-07	Spain
S_655_Y	S	655	ERR6295505	23525	C	T	1	2021-01-07	Spain
ORF3a_171_L	ORF3a	171	ERR6295505	25904	C	T	1	2021-01-07	Spain
M_75_L	M	75	ERR6295505	26746	G	T	0,998088	2021-01-07	Spain
N_35_V	N	35	ERR6295505	28377	C	T	1	2021-01-07	Spain
N_202_N	N	202	ERR6295505	28878	G	A	1	2021-01-07	Spain
ORF1ab_1854_I	ORF1ab	1854	ERR6295507	5826	C	T	1	2020-09-10	Spain
ORF1ab_3623_S	ORF1ab	3623	ERR6295507	11132	G	T	1	2020-09-10	Spain
ORF1ab_314_L	ORF1ab	314	ERR6295507	14408	C	T	1	2020-09-10	Spain
S_614_G	S	614	ERR6295507	23403	A	G	0,997243	2020-09-10	Spain
ORF10_30_L	ORF10	30	ERR6295507	29645	G	T	1	2020-09-10	Spain
ORF1ab_314_L	ORF1ab	314	ERR6295508	14408	C	T	1	2020-03-18	Spain
S_614_G	S	614	ERR6295508	23403	A	G	1	2020-03-18	Spain
ORF1ab_2144_NA	ORF1ab	2144	ERR6295509	6696	C	+T	0,0616845	2020-12-17	Spain
ORF1ab_3468_V	ORF1ab	3468	ERR6295509	10667	T	G	0,996283	2020-12-17	Spain
ORF1ab_3930_F	ORF1ab	3930	ERR6295509	12053	C	T	0,999104	2020-12-17	Spain
ORF1ab_314_L	ORF1ab	314	ERR6295509	14408	C	T	1	2020-12-17	Spain
ORF1ab_833_NA	ORF1ab	833	ERR6295509	15965	G	+T	0,0508295	2020-12-17	Spain
ORF1ab_2490_M	ORF1ab	2490	ERR6295509	20936	C	T	0,997976	2020-12-17	Spain
S_614_G	S	614	ERR6295509	23403	A	G	0,999458	2020-12-17	Spain
S_939_F	S	939	ERR6295509	24378	C	T	0,996377	2020-12-17	Spain
S_1176_F	S	1176	ERR6295509	25088	G	T	1	2020-12-17	Spain
N_119_S	N	119	ERR6295509	28628	G	T	0,998688	2020-12-17	Spain
ORF1ab_1583_F	ORF1ab	1583	ERR6295510	5012	G	T	1	2020-12-05	Spain
ORF1ab_314_L	ORF1ab	314	ERR6295510	14408	C	T	0,997732	2020-12-05	Spain
ORF1ab_385_M	ORF1ab	385	ERR6295510	14621	C	T	0,997436	2020-12-05	Spain
S_614_G	S	614	ERR6295510	23403	A	G	0,999546	2020-12-05	Spain
ORF10_30_L	ORF10	30	ERR6295510	29645	G	T	1	2020-12-05	Spain
ORF1ab_519_S	ORF1ab	519	ERR6295511	1820	G	A	1	2021-02-12	Spain
ORF1ab_1001_I	ORF1ab	1001	ERR6295511	3267	C	T	1	2021-02-12	Spain
ORF1ab_1708_D	ORF1ab	1708	ERR6295511	5388	C	A	1	2021-02-12	Spain
ORF1ab_2144_NA	ORF1ab	2144	ERR6295511	6696	C	+T	0,0511945	2021-02-12	Spain
ORF1ab_2230_T	ORF1ab	2230	ERR6295511	6954	T	C	1	2021-02-12	Spain
ORF1ab_3674_NA	ORF1ab	3674	ERR6295511	11287	G	-TCTGGTTTT	0,927878	2021-02-12	Spain
ORF1ab_314_L	ORF1ab	314	ERR6295511	14408	C	T	1	2021-02-12	Spain
S_68_NA	S	68	ERR6295511	21764	A	-TACATG	0,925251	2021-02-12	Spain
S_143_NA	S	143	ERR6295511	21990	T	-TTA	0,786207	2021-02-12	Spain
S_501_Y	S	501	ERR6295511	23063	A	T	1	2021-02-12	Spain
S_570_D	S	570	ERR6295511	23271	C	A	1	2021-02-12	Spain
S_614_G	S	614	ERR6295511	23403	A	G	1	2021-02-12	Spain
S_681_H	S	681	ERR6295511	23604	C	A	1	2021-02-12	Spain
S_716_I	S	716	ERR6295511	23709	C	T	0,997988	2021-02-12	Spain
S_982_A	S	982	ERR6295511	24506	T	G	1	2021-02-12	Spain
S_1118_H	S	1118	ERR6295511	24914	G	C	1	2021-02-12	Spain
ORF8_27_*	ORF8	27	ERR6295511	27972	C	T	1	2021-02-12	Spain
ORF8_52_I	ORF8	52	ERR6295511	28048	G	T	1	2021-02-12	Spain
ORF8_73_C	ORF8	73	ERR6295511	28111	A	G	1	2021-02-12	Spain
N_3_H	N	3	ERR6295511	28280	G	C	1	2021-02-12	Spain
N_3_V	N	3	ERR6295511	28281	A	T	1	2021-02-12	Spain
N_3_E	N	3	ERR6295511	28282	T	A	1	2021-02-12	Spain
N_203_K	N	203	ERR6295511	28881	G	A	1	2021-02-12	Spain
N_204_R	N	204	ERR6295511	28883	G	C	1	2021-02-12	Spain
N_235_F	N	235	ERR6295511	28977	C	T	1	2021-02-12	Spain
ORF1ab_265_I	ORF1ab	265	ERR6295512	1059	C	T	1	2021-02-16	Spain
ORF1ab_1612_L	ORF1ab	1612	ERR6295512	5100	C	T	1	2021-02-16	Spain
ORF1ab_1655_N	ORF1ab	1655	ERR6295512	5230	G	T	1	2021-02-16	Spain
ORF1ab_2029_N	ORF1ab	2029	ERR6295512	6352	G	T	0,999407	2021-02-16	Spain
ORF1ab_3353_R	ORF1ab	3353	ERR6295512	10323	A	G	0,999321	2021-02-16	Spain
ORF1ab_3674_NA	ORF1ab	3674	ERR6295512	11287	G	-TCTGGTTTT	0,916868	2021-02-16	Spain
ORF1ab_314_L	ORF1ab	314	ERR6295512	14408	C	T	0,998696	2021-02-16	Spain
ORF1ab_833_NA	ORF1ab	833	ERR6295512	15965	G	+T	0,0747045	2021-02-16	Spain
S_80_A	S	80	ERR6295512	21801	A	C	0,999304	2021-02-16	Spain
S_215_G	S	215	ERR6295512	22206	A	G	1	2021-02-16	Spain
S_240_NA	S	240	ERR6295512	22280	A	-CTTTACTTG	0,780374	2021-02-16	Spain
S_417_N	S	417	ERR6295512	22813	G	T	0,996855	2021-02-16	Spain
S_484_K	S	484	ERR6295512	23012	G	A	1	2021-02-16	Spain
S_501_Y	S	501	ERR6295512	23063	A	T	1	2021-02-16	Spain
S_614_G	S	614	ERR6295512	23403	A	G	1	2021-02-16	Spain
S_701_V	S	701	ERR6295512	23664	C	T	0,998584	2021-02-16	Spain
ORF3a_57_H	ORF3a	57	ERR6295512	25563	G	T	0,999308	2021-02-16	Spain
ORF3a_171_L	ORF3a	171	ERR6295512	25904	C	T	0,997732	2021-02-16	Spain
E_71_L	E	71	ERR6295512	26456	C	T	1	2021-02-16	Spain
N_205_I	N	205	ERR6295512	28887	C	T	1	2021-02-16	Spain
ORF1ab_2874_I	ORF1ab	2874	ERR6295513	8885	T	A	1	2020-12-30	Spain
ORF1ab_3143_V	ORF1ab	3143	ERR6295513	9693	C	T	1	2020-12-30	Spain
ORF1ab_3621_I	ORF1ab	3621	ERR6295513	11128	G	A	1	2020-12-30	Spain
ORF1ab_314_L	ORF1ab	314	ERR6295513	14408	C	T	1	2020-12-30	Spain
ORF1ab_2312_L	ORF1ab	2312	ERR6295513	20402	C	T	1	2020-12-30	Spain
S_146_Y	S	146	ERR6295513	21998	C	T	1	2020-12-30	Spain
S_614_G	S	614	ERR6295513	23403	A	G	1	2020-12-30	Spain
ORF3a_14_I	ORF3a	14	ERR6295513	25433	C	T	1	2020-12-30	Spain
ORF3a_57_H	ORF3a	57	ERR6295513	25563	G	T	1	2020-12-30	Spain
ORF3a_216_P	ORF3a	216	ERR6295513	26038	T	C	1	2020-12-30	Spain
N_70_R	N	70	ERR6295513	28482	A	G	1	2020-12-30	Spain
ORF1ab_607_K	ORF1ab	607	ERR6295514	2084	C	A	1	2020-12-17	Spain
ORF1ab_627_F	ORF1ab	627	ERR6295514	2144	G	T	1	2020-12-17	Spain
ORF1ab_3623_S	ORF1ab	3623	ERR6295514	11132	G	T	1	2020-12-17	Spain
ORF1ab_314_L	ORF1ab	314	ERR6295514	14408	C	T	1	2020-12-17	Spain
ORF1ab_2667_I	ORF1ab	2667	ERR6295514	21468	G	T	1	2020-12-17	Spain
S_614_G	S	614	ERR6295514	23403	A	G	0,998729	2020-12-17	Spain
ORF8_30_L	ORF8	30	ERR6295514	27982	C	T	0,997691	2020-12-17	Spain
N_220_V	N	220	ERR6295514	28932	C	T	1	2020-12-17	Spain
ORF10_30_L	ORF10	30	ERR6295514	29645	G	T	1	2020-12-17	Spain
ORF1ab_1557_R	ORF1ab	1557	ERR6295515	4935	A	G	0,0940666	2020-09-02	Spain
ORF1ab_2977_I	ORF1ab	2977	ERR6295515	9195	C	T	0,995645	2020-09-02	Spain
ORF1ab_3623_S	ORF1ab	3623	ERR6295515	11132	G	T	0,996999	2020-09-02	Spain
ORF1ab_314_L	ORF1ab	314	ERR6295515	14408	C	T	1	2020-09-02	Spain
S_222_V	S	222	ERR6295515	22227	C	T	0,998771	2020-09-02	Spain
S_614_G	S	614	ERR6295515	23403	A	G	1	2020-09-02	Spain
ORF8_30_L	ORF8	30	ERR6295515	27982	C	T	1	2020-09-02	Spain
ORF8_65_S	ORF8	65	ERR6295515	28086	G	T	0,996661	2020-09-02	Spain
N_220_V	N	220	ERR6295515	28932	C	T	1	2020-09-02	Spain
ORF10_30_L	ORF10	30	ERR6295515	29645	G	T	0,999258	2020-09-02	Spain
ORF1ab_314_L	ORF1ab	314	ERR6295516	14408	C	T	0,999354	2020-08-30	Spain
S_222_V	S	222	ERR6295516	22227	C	T	1	2020-08-30	Spain
S_614_G	S	614	ERR6295516	23403	A	G	1	2020-08-30	Spain
N_220_V	N	220	ERR6295516	28932	C	T	1	2020-08-30	Spain
N_365_S	N	365	ERR6295516	29366	C	T	0,994366	2020-08-30	Spain
ORF10_30_L	ORF10	30	ERR6295516	29645	G	T	1	2020-08-30	Spain
ORF1ab_1001_I	ORF1ab	1001	ERR6295518	3267	C	T	1	2021-02-12	Spain
ORF1ab_1708_D	ORF1ab	1708	ERR6295518	5388	C	A	1	2021-02-12	Spain
ORF1ab_2230_T	ORF1ab	2230	ERR6295518	6954	T	C	1	2021-02-12	Spain
ORF1ab_2780_L	ORF1ab	2780	ERR6295518	8603	T	C	0,993651	2021-02-12	Spain
ORF1ab_3674_NA	ORF1ab	3674	ERR6295518	11287	G	-TCTGGTTTT	0,942435	2021-02-12	Spain
ORF1ab_170_C	ORF1ab	170	ERR6295518	13975	G	T	0,997294	2021-02-12	Spain
ORF1ab_314_L	ORF1ab	314	ERR6295518	14408	C	T	0,998948	2021-02-12	Spain
ORF1ab_1383_R	ORF1ab	1383	ERR6295518	17615	A	G	1	2021-02-12	Spain
ORF1ab_1568_C	ORF1ab	1568	ERR6295518	18169	G	T	1	2021-02-12	Spain
S_68_NA	S	68	ERR6295518	21764	A	-TACATG	0,916031	2021-02-12	Spain
S_143_NA	S	143	ERR6295518	21990	T	-TTA	0,766467	2021-02-12	Spain
S_501_Y	S	501	ERR6295518	23063	A	T	1	2021-02-12	Spain
S_570_D	S	570	ERR6295518	23271	C	A	0,996644	2021-02-12	Spain
S_614_G	S	614	ERR6295518	23403	A	G	1	2021-02-12	Spain
S_681_H	S	681	ERR6295518	23604	C	A	1	2021-02-12	Spain
S_716_I	S	716	ERR6295518	23709	C	T	1	2021-02-12	Spain
S_982_A	S	982	ERR6295518	24506	T	G	1	2021-02-12	Spain
S_1118_H	S	1118	ERR6295518	24914	G	C	1	2021-02-12	Spain
ORF3a_15_F	ORF3a	15	ERR6295518	25437	G	T	0,99867	2021-02-12	Spain
ORF8_27_*	ORF8	27	ERR6295518	27972	C	T	1	2021-02-12	Spain
ORF8_52_I	ORF8	52	ERR6295518	28048	G	T	1	2021-02-12	Spain
ORF8_73_C	ORF8	73	ERR6295518	28111	A	G	1	2021-02-12	Spain
N_3_H	N	3	ERR6295518	28280	G	C	1	2021-02-12	Spain
N_3_V	N	3	ERR6295518	28281	A	T	1	2021-02-12	Spain
N_3_E	N	3	ERR6295518	28282	T	A	1	2021-02-12	Spain
N_203_K	N	203	ERR6295518	28881	G	A	1	2021-02-12	Spain
N_204_R	N	204	ERR6295518	28883	G	C	1	2021-02-12	Spain
N_235_F	N	235	ERR6295518	28977	C	T	1	2021-02-12	Spain
N_260_NA	N	260	ERR6295518	29051	C	+A	0,0522134	2021-02-12	Spain
N_383_S	N	383	ERR6295518	29420	C	T	1	2021-02-12	Spain
N_389_H	N	389	ERR6295518	29440	G	T	0,0928571	2021-02-12	Spain
ORF10_10_S	ORF10	10	ERR6295518	29585	C	T	0,998951	2021-02-12	Spain
ORF1ab_607_K	ORF1ab	607	ERR6295519	2084	C	A	1	2020-12-17	Spain
ORF1ab_627_F	ORF1ab	627	ERR6295519	2144	G	T	1	2020-12-17	Spain
ORF1ab_2144_NA	ORF1ab	2144	ERR6295519	6696	C	+T	0,0864023	2020-12-17	Spain
ORF1ab_3623_S	ORF1ab	3623	ERR6295519	11132	G	T	0,997992	2020-12-17	Spain
ORF1ab_314_L	ORF1ab	314	ERR6295519	14408	C	T	1	2020-12-17	Spain
ORF1ab_2667_I	ORF1ab	2667	ERR6295519	21468	G	T	1	2020-12-17	Spain
S_222_V	S	222	ERR6295519	22227	C	T	1	2020-12-17	Spain
S_614_G	S	614	ERR6295519	23403	A	G	0,998158	2020-12-17	Spain
ORF8_30_L	ORF8	30	ERR6295519	27982	C	T	0,997487	2020-12-17	Spain
N_220_V	N	220	ERR6295519	28932	C	T	1	2020-12-17	Spain
ORF10_30_L	ORF10	30	ERR6295519	29645	G	T	1	2020-12-17	Spain
ORF1ab_265_I	ORF1ab	265	ERR6295520	1059	C	T	1	2021-02-13	Spain
ORF1ab_542_H	ORF1ab	542	ERR6295520	1890	G	A	0,997863	2021-02-13	Spain
ORF1ab_1529_R	ORF1ab	1529	ERR6295520	4851	A	G	1	2021-02-13	Spain
ORF1ab_1701_S	ORF1ab	1701	ERR6295520	5368	A	C	0,996032	2021-02-13	Spain
ORF1ab_2134_L	ORF1ab	2134	ERR6295520	6666	C	T	1	2021-02-13	Spain
ORF1ab_2144_NA	ORF1ab	2144	ERR6295520	6696	C	+T	0,0824524	2021-02-13	Spain
ORF1ab_3603_NA	ORF1ab	3603	ERR6295520	11074	C	+T	0,0689243	2021-02-13	Spain
ORF1ab_3606_NA	ORF1ab	3606	ERR6295520	11082	T	-G	0,105996	2021-02-13	Spain
ORF1ab_3606_F	ORF1ab	3606	ERR6295520	11083	G	T	1	2021-02-13	Spain
ORF1ab_314_L	ORF1ab	314	ERR6295520	14408	C	T	1	2021-02-13	Spain
ORF1ab_833_NA	ORF1ab	833	ERR6295520	15965	G	+T	0,0930451	2021-02-13	Spain
ORF1ab_1634_NA	ORF1ab	1634	ERR6295520	18368	G	+T	0,0681133	2021-02-13	Spain
ORF1ab_2073_L	ORF1ab	2073	ERR6295520	19684	G	T	0,998425	2021-02-13	Spain
S_203_V	S	203	ERR6295520	22169	A	G	0,998054	2021-02-13	Spain
S_501_Y	S	501	ERR6295520	23063	A	T	1	2021-02-13	Spain
S_614_G	S	614	ERR6295520	23403	A	G	0,999401	2021-02-13	Spain
ORF3a_57_H	ORF3a	57	ERR6295520	25563	G	T	0,9985	2021-02-13	Spain
N_260_NA	N	260	ERR6295520	29051	C	+A	0,0720372	2021-02-13	Spain
N_391_I	N	391	ERR6295520	29445	C	T	0,997812	2021-02-13	Spain
ORF1ab_314_L	ORF1ab	314	ERR6295522	14408	C	T	1	2020-09-10	Spain
S_614_G	S	614	ERR6295522	23403	A	G	1	2020-09-10	Spain
N_14_H	N	14	ERR6295522	28314	G	A	0,998038	2020-09-10	Spain
N_197_L	N	197	ERR6295522	28863	C	T	0,0537975	2020-09-10	Spain
N_220_V	N	220	ERR6295522	28932	C	T	1	2020-09-10	Spain
ORF10_30_L	ORF10	30	ERR6295522	29645	G	T	0,999238	2020-09-10	Spain
ORF1ab_3071_Y	ORF1ab	3071	ERR6295523	9477	T	A	0,998798	2020-03-17	Spain
ORF1ab_981_A	ORF1ab	981	ERR6295523	16408	A	G	0,0942029	2020-03-17	Spain
S_197_V	S	197	ERR6295523	22151	A	G	1	2020-03-17	Spain
ORF3a_196_V	ORF3a	196	ERR6295523	25979	G	T	1	2020-03-17	Spain
ORF1ab_2144_NA	ORF1ab	2144	ERR6295524	6696	C	+T	0,0639535	2020-12-05	Spain
ORF1ab_3623_S	ORF1ab	3623	ERR6295524	11132	G	T	0,999433	2020-12-05	Spain
ORF1ab_314_L	ORF1ab	314	ERR6295524	14408	C	T	1	2020-12-05	Spain
ORF1ab_1901_Y	ORF1ab	1901	ERR6295524	19169	T	A	0,999022	2020-12-05	Spain
S_5_F	S	5	ERR6295524	21575	C	T	0,133047	2020-12-05	Spain
S_222_V	S	222	ERR6295524	22227	C	T	0,998544	2020-12-05	Spain
S_614_G	S	614	ERR6295524	23403	A	G	0,999557	2020-12-05	Spain
ORF3a_171_L	ORF3a	171	ERR6295524	25904	C	T	1	2020-12-05	Spain
N_220_V	N	220	ERR6295524	28932	C	T	1	2020-12-05	Spain
N_241_R	N	241	ERR6295524	28995	A	G	0,96347	2020-12-05	Spain
ORF10_30_L	ORF10	30	ERR6295524	29645	G	T	1	2020-12-05	Spain
ORF1ab_1001_I	ORF1ab	1001	ERR6295525	3267	C	T	1	2021-02-12	Spain
ORF1ab_1600_G	ORF1ab	1600	ERR6295525	5064	A	G	1	2021-02-12	Spain
ORF1ab_1708_D	ORF1ab	1708	ERR6295525	5388	C	A	1	2021-02-12	Spain
ORF1ab_2144_NA	ORF1ab	2144	ERR6295525	6696	C	+T	0,0661417	2021-02-12	Spain
ORF1ab_2230_T	ORF1ab	2230	ERR6295525	6954	T	C	1	2021-02-12	Spain
ORF1ab_3674_NA	ORF1ab	3674	ERR6295525	11287	G	-TCTGGTTTT	0,938075	2021-02-12	Spain
ORF1ab_4152_T	ORF1ab	4152	ERR6295525	12720	T	C	0,999096	2021-02-12	Spain
ORF1ab_314_L	ORF1ab	314	ERR6295525	14408	C	T	1	2021-02-12	Spain
S_68_NA	S	68	ERR6295525	21764	A	-TACATG	0,925865	2021-02-12	Spain
S_143_NA	S	143	ERR6295525	21990	T	-TTA	0,785311	2021-02-12	Spain
S_501_Y	S	501	ERR6295525	23063	A	T	1	2021-02-12	Spain
S_570_D	S	570	ERR6295525	23271	C	A	1	2021-02-12	Spain
S_614_G	S	614	ERR6295525	23403	A	G	1	2021-02-12	Spain
S_681_H	S	681	ERR6295525	23604	C	A	0,997947	2021-02-12	Spain
S_716_I	S	716	ERR6295525	23709	C	T	1	2021-02-12	Spain
S_982_A	S	982	ERR6295525	24506	T	G	1	2021-02-12	Spain
S_1118_H	S	1118	ERR6295525	24914	G	C	1	2021-02-12	Spain
ORF8_27_*	ORF8	27	ERR6295525	27972	C	T	0,997925	2021-02-12	Spain
ORF8_52_I	ORF8	52	ERR6295525	28048	G	T	1	2021-02-12	Spain
ORF8_73_C	ORF8	73	ERR6295525	28111	A	G	0,997653	2021-02-12	Spain
N_3_H	N	3	ERR6295525	28280	G	C	1	2021-02-12	Spain
N_3_V	N	3	ERR6295525	28281	A	T	1	2021-02-12	Spain
N_3_E	N	3	ERR6295525	28282	T	A	1	2021-02-12	Spain
ORF1ab_708_I	ORF1ab	708	ERR6295526	2388	C	T	0,998124	2020-08-17	Spain
ORF1ab_2007_I	ORF1ab	2007	ERR6295526	6285	C	T	0,999339	2020-08-17	Spain
ORF1ab_2144_NA	ORF1ab	2144	ERR6295526	6696	C	+T	0,0800252	2020-08-17	Spain
ORF1ab_3623_S	ORF1ab	3623	ERR6295526	11132	G	T	0,999346	2020-08-17	Spain
ORF1ab_314_L	ORF1ab	314	ERR6295526	14408	C	T	1	2020-08-17	Spain
ORF1ab_1690_V	ORF1ab	1690	ERR6295526	18535	A	G	0,999199	2020-08-17	Spain
S_222_V	S	222	ERR6295526	22227	C	T	1	2020-08-17	Spain
S_614_G	S	614	ERR6295526	23403	A	G	0,999349	2020-08-17	Spain
S_1244_F	S	1244	ERR6295526	25292	C	T	0,99768	2020-08-17	Spain
E_49_L	E	49	ERR6295526	26389	G	T	0,0723781	2020-08-17	Spain
N_220_V	N	220	ERR6295526	28932	C	T	0,997863	2020-08-17	Spain
ORF10_30_L	ORF10	30	ERR6295526	29645	G	T	1	2020-08-17	Spain
ORF1ab_607_K	ORF1ab	607	ERR6295527	2084	C	A	1	2020-12-17	Spain
ORF1ab_627_F	ORF1ab	627	ERR6295527	2144	G	T	1	2020-12-17	Spain
ORF1ab_2144_NA	ORF1ab	2144	ERR6295527	6696	C	+T	0,0780669	2020-12-17	Spain
ORF1ab_3623_S	ORF1ab	3623	ERR6295527	11132	G	T	1	2020-12-17	Spain
ORF1ab_314_L	ORF1ab	314	ERR6295527	14408	C	T	1	2020-12-17	Spain
ORF1ab_2667_I	ORF1ab	2667	ERR6295527	21468	G	T	1	2020-12-17	Spain
S_222_V	S	222	ERR6295527	22227	C	T	1	2020-12-17	Spain
S_614_G	S	614	ERR6295527	23403	A	G	1	2020-12-17	Spain
ORF8_30_L	ORF8	30	ERR6295527	27982	C	T	1	2020-12-17	Spain
N_220_V	N	220	ERR6295527	28932	C	T	0,994413	2020-12-17	Spain
ORF10_30_L	ORF10	30	ERR6295527	29645	G	T	1	2020-12-17	Spain
ORF1ab_2144_NA	ORF1ab	2144	ERR6295528	6696	C	+T	0,0515957	2020-09-01	Spain
ORF1ab_2900_L	ORF1ab	2900	ERR6295528	8964	C	T	0,997096	2020-09-01	Spain
ORF1ab_3072_C	ORF1ab	3072	ERR6295528	9479	G	T	0,997834	2020-09-01	Spain
ORF1ab_3603_NA	ORF1ab	3603	ERR6295528	11074	C	+T	0,105544	2020-09-01	Spain
ORF1ab_3606_NA	ORF1ab	3606	ERR6295528	11082	T	-G	0,101668	2020-09-01	Spain
ORF1ab_3606_F	ORF1ab	3606	ERR6295528	11083	G	T	0,99498	2020-09-01	Spain
ORF1ab_314_L	ORF1ab	314	ERR6295528	14408	C	T	1	2020-09-01	Spain
S_614_G	S	614	ERR6295528	23403	A	G	0,998741	2020-09-01	Spain
S_1251_V	S	1251	ERR6295528	25314	G	T	0,996619	2020-09-01	Spain
N_203_K	N	203	ERR6295528	28881	G	A	1	2020-09-01	Spain
N_204_R	N	204	ERR6295528	28883	G	C	1	2020-09-01	Spain
N_210_I	N	210	ERR6295528	28903	G	T	0,993902	2020-09-01	Spain
ORF1ab_265_I	ORF1ab	265	ERR6295531	1059	C	T	1	2021-02-03	Spain
ORF1ab_542_H	ORF1ab	542	ERR6295531	1890	G	A	0,994402	2021-02-03	Spain
ORF1ab_1701_S	ORF1ab	1701	ERR6295531	5368	A	C	1	2021-02-03	Spain
ORF1ab_2134_L	ORF1ab	2134	ERR6295531	6666	C	T	0,963259	2021-02-03	Spain
ORF1ab_3603_NA	ORF1ab	3603	ERR6295531	11074	C	+T	0,104265	2021-02-03	Spain
ORF1ab_3606_NA	ORF1ab	3606	ERR6295531	11082	T	-G	0,0593269	2021-02-03	Spain
ORF1ab_3606_F	ORF1ab	3606	ERR6295531	11083	G	T	0,999517	2021-02-03	Spain
ORF1ab_314_L	ORF1ab	314	ERR6295531	14408	C	T	1	2021-02-03	Spain
ORF1ab_2073_L	ORF1ab	2073	ERR6295531	19684	G	T	1	2021-02-03	Spain
S_203_V	S	203	ERR6295531	22169	A	G	1	2021-02-03	Spain
S_501_Y	S	501	ERR6295531	23063	A	T	1	2021-02-03	Spain
S_614_G	S	614	ERR6295531	23403	A	G	0,999325	2021-02-03	Spain
ORF3a_57_H	ORF3a	57	ERR6295531	25563	G	T	0,999518	2021-02-03	Spain
N_260_NA	N	260	ERR6295531	29051	C	+A	0,0580144	2021-02-03	Spain
N_391_I	N	391	ERR6295531	29445	C	T	1	2021-02-03	Spain
ORF1ab_1001_I	ORF1ab	1001	ERR6295533	3267	C	T	1	2021-02-12	Spain
ORF1ab_1708_D	ORF1ab	1708	ERR6295533	5388	C	A	0,998494	2021-02-12	Spain
ORF1ab_2144_NA	ORF1ab	2144	ERR6295533	6696	C	+T	0,058906	2021-02-12	Spain
ORF1ab_2230_T	ORF1ab	2230	ERR6295533	6954	T	C	1	2021-02-12	Spain
ORF1ab_3674_NA	ORF1ab	3674	ERR6295533	11287	G	-TCTGGTTTT	0,95595	2021-02-12	Spain
ORF1ab_314_L	ORF1ab	314	ERR6295533	14408	C	T	1	2021-02-12	Spain
S_68_NA	S	68	ERR6295533	21764	A	-TACATG	0,91073	2021-02-12	Spain
S_143_NA	S	143	ERR6295533	21990	T	-TTA	0,799197	2021-02-12	Spain
S_501_Y	S	501	ERR6295533	23063	A	T	1	2021-02-12	Spain
S_570_D	S	570	ERR6295533	23271	C	A	1	2021-02-12	Spain
S_614_G	S	614	ERR6295533	23403	A	G	1	2021-02-12	Spain
S_681_H	S	681	ERR6295533	23604	C	A	1	2021-02-12	Spain
S_716_I	S	716	ERR6295533	23709	C	T	1	2021-02-12	Spain
S_982_A	S	982	ERR6295533	24506	T	G	1	2021-02-12	Spain
S_1118_H	S	1118	ERR6295533	24914	G	C	1	2021-02-12	Spain
ORF7a_89_I	ORF7a	89	ERR6295533	27659	G	T	1	2021-02-12	Spain
ORF8_27_*	ORF8	27	ERR6295533	27972	C	T	1	2021-02-12	Spain
ORF8_52_I	ORF8	52	ERR6295533	28048	G	T	1	2021-02-12	Spain
ORF8_73_C	ORF8	73	ERR6295533	28111	A	G	1	2021-02-12	Spain
N_3_H	N	3	ERR6295533	28280	G	C	1	2021-02-12	Spain
N_3_V	N	3	ERR6295533	28281	A	T	1	2021-02-12	Spain
N_3_E	N	3	ERR6295533	28282	T	A	1	2021-02-12	Spain
N_203_K	N	203	ERR6295533	28881	G	A	1	2021-02-12	Spain
N_204_R	N	204	ERR6295533	28883	G	C	1	2021-02-12	Spain
N_235_F	N	235	ERR6295533	28977	C	T	1	2021-02-12	Spain
ORF1ab_607_K	ORF1ab	607	ERR6295534	2084	C	A	1	2020-12-17	Spain
ORF1ab_627_F	ORF1ab	627	ERR6295534	2144	G	T	1	2020-12-17	Spain
ORF1ab_2144_NA	ORF1ab	2144	ERR6295534	6696	C	+T	0,067602	2020-12-17	Spain
ORF1ab_3623_S	ORF1ab	3623	ERR6295534	11132	G	T	1	2020-12-17	Spain
ORF1ab_314_L	ORF1ab	314	ERR6295534	14408	C	T	1	2020-12-17	Spain
ORF1ab_1634_NA	ORF1ab	1634	ERR6295534	18368	G	+T	0,0625798	2020-12-17	Spain
ORF1ab_2667_I	ORF1ab	2667	ERR6295534	21468	G	T	1	2020-12-17	Spain
S_222_V	S	222	ERR6295534	22227	C	T	1	2020-12-17	Spain
S_614_G	S	614	ERR6295534	23403	A	G	1	2020-12-17	Spain
ORF8_30_L	ORF8	30	ERR6295534	27982	C	T	1	2020-12-17	Spain
N_220_V	N	220	ERR6295534	28932	C	T	1	2020-12-17	Spain
N_260_NA	N	260	ERR6295534	29051	C	+A	0,058908	2020-12-17	Spain
ORF10_30_L	ORF10	30	ERR6295534	29645	G	T	1	2020-12-17	Spain
ORF1ab_1336_V	ORF1ab	1336	ERR6295535	4272	G	T	0,0572363	2020-03-19	Spain
ORF1ab_314_L	ORF1ab	314	ERR6295535	14408	C	T	1	2020-03-19	Spain
S_614_G	S	614	ERR6295535	23403	A	G	0,990433	2020-03-19	Spain
ORF1ab_1151_S	ORF1ab	1151	ERR6295536	3716	G	T	1	2020-12-05	Spain
ORF1ab_2046_S	ORF1ab	2046	ERR6295536	6401	C	T	0,998825	2020-12-05	Spain
ORF1ab_2144_NA	ORF1ab	2144	ERR6295536	6696	C	+T	0,0749482	2020-12-05	Spain
ORF1ab_3258_I	ORF1ab	3258	ERR6295536	10038	C	T	1	2020-12-05	Spain
ORF1ab_314_L	ORF1ab	314	ERR6295536	14408	C	T	1	2020-12-05	Spain
ORF1ab_397_T	ORF1ab	397	ERR6295536	14656	G	A	0,998686	2020-12-05	Spain
S_12_F	S	12	ERR6295536	21597	C	T	1	2020-12-05	Spain
S_49_Y	S	49	ERR6295536	21707	C	T	0,997394	2020-12-05	Spain
S_174_S	S	174	ERR6295536	22082	C	T	1	2020-12-05	Spain
S_614_G	S	614	ERR6295536	23403	A	G	0,999422	2020-12-05	Spain
ORF3a_13_L	ORF3a	13	ERR6295536	25429	G	T	0,999438	2020-12-05	Spain
ORF3a_175_I	ORF3a	175	ERR6295536	25916	C	T	0,991081	2020-12-05	Spain
ORF3a_202_I	ORF3a	202	ERR6295536	25996	G	A	1	2020-12-05	Spain
N_194_L	N	194	ERR6295536	28854	C	T	1	2020-12-05	Spain
ORF1ab_86_F	ORF1ab	86	ERR6295537	521	G	T	1	2021-01-13	Spain
ORF1ab_1655_N	ORF1ab	1655	ERR6295537	5230	G	T	1	2021-01-13	Spain
ORF1ab_3529_T	ORF1ab	3529	ERR6295537	10850	G	A	1	2021-01-13	Spain
ORF1ab_975_V	ORF1ab	975	ERR6295537	16391	C	T	1	2021-01-13	Spain
ORF1ab_1183_Y	ORF1ab	1183	ERR6295537	17014	G	T	1	2021-01-13	Spain
S_68_NA	S	68	ERR6295537	21764	A	-TACATG	0,936585	2021-01-13	Spain
S_501_T	S	501	ERR6295537	23064	A	C	1	2021-01-13	Spain
S_655_Y	S	655	ERR6295537	23525	C	T	0,998054	2021-01-13	Spain
ORF3a_171_L	ORF3a	171	ERR6295537	25904	C	T	0,998179	2021-01-13	Spain
M_75_L	M	75	ERR6295537	26746	G	T	1	2021-01-13	Spain
N_35_V	N	35	ERR6295537	28377	C	T	0,998755	2021-01-13	Spain
N_202_N	N	202	ERR6295537	28878	G	A	0,992366	2021-01-13	Spain
ORF1ab_314_L	ORF1ab	314	ERR6295538	14408	C	T	1	2020-08-18	Spain
S_222_V	S	222	ERR6295538	22227	C	T	1	2020-08-18	Spain
S_614_G	S	614	ERR6295538	23403	A	G	1	2020-08-18	Spain
N_220_V	N	220	ERR6295538	28932	C	T	1	2020-08-18	Spain
ORF10_30_L	ORF10	30	ERR6295538	29645	G	T	1	2020-08-18	Spain
ORF1ab_1158_L	ORF1ab	1158	ERR6295539	3738	C	T	0,997139	2020-09-22	Spain
ORF1ab_314_L	ORF1ab	314	ERR6295539	14408	C	T	1	2020-09-22	Spain
ORF1ab_1851_S	ORF1ab	1851	ERR6295539	19018	C	T	0,997201	2020-09-22	Spain
S_614_G	S	614	ERR6295539	23403	A	G	0,999062	2020-09-22	Spain
S_814_T	S	814	ERR6295539	24003	A	C	0,99897	2020-09-22	Spain
N_72_I	N	72	ERR6295539	28487	G	A	1	2020-09-22	Spain
N_199_S	N	199	ERR6295539	28868	C	T	0,973333	2020-09-22	Spain
N_203_K	N	203	ERR6295539	28881	G	A	1	2020-09-22	Spain
N_204_R	N	204	ERR6295539	28883	G	C	1	2020-09-22	Spain
ORF1ab_86_F	ORF1ab	86	ERR6295540	521	G	T	1	2021-01-11	Spain
ORF1ab_1655_N	ORF1ab	1655	ERR6295540	5230	G	T	1	2021-01-11	Spain
ORF1ab_2144_NA	ORF1ab	2144	ERR6295540	6696	C	+T	0,066156	2021-01-11	Spain
ORF1ab_3529_T	ORF1ab	3529	ERR6295540	10850	G	A	1	2021-01-11	Spain
ORF1ab_833_NA	ORF1ab	833	ERR6295540	15965	G	+T	0,0756844	2021-01-11	Spain
ORF1ab_975_V	ORF1ab	975	ERR6295540	16391	C	T	1	2021-01-11	Spain
ORF1ab_1183_Y	ORF1ab	1183	ERR6295540	17014	G	T	1	2021-01-11	Spain
ORF1ab_1836_I	ORF1ab	1836	ERR6295540	18973	G	A	0,99728	2021-01-11	Spain
S_68_NA	S	68	ERR6295540	21764	A	-TACATG	0,9327	2021-01-11	Spain
S_501_T	S	501	ERR6295540	23064	A	C	1	2021-01-11	Spain
S_655_Y	S	655	ERR6295540	23525	C	T	1	2021-01-11	Spain
ORF3a_171_L	ORF3a	171	ERR6295540	25904	C	T	0,997959	2021-01-11	Spain
M_75_L	M	75	ERR6295540	26746	G	T	1	2021-01-11	Spain
N_35_V	N	35	ERR6295540	28377	C	T	1	2021-01-11	Spain
N_260_NA	N	260	ERR6295540	29051	C	+A	0,0527404	2021-01-11	Spain
ORF1ab_1001_I	ORF1ab	1001	ERR6295541	3267	C	T	1	2021-02-12	Spain
ORF1ab_1708_D	ORF1ab	1708	ERR6295541	5388	C	A	1	2021-02-12	Spain
ORF1ab_2144_NA	ORF1ab	2144	ERR6295541	6696	C	+T	0,0522152	2021-02-12	Spain
ORF1ab_2230_T	ORF1ab	2230	ERR6295541	6954	T	C	1	2021-02-12	Spain
ORF1ab_3674_NA	ORF1ab	3674	ERR6295541	11287	G	-TCTGGTTTT	0,956094	2021-02-12	Spain
ORF1ab_314_L	ORF1ab	314	ERR6295541	14408	C	T	1	2021-02-12	Spain
S_68_NA	S	68	ERR6295541	21764	A	-TACATG	0,919791	2021-02-12	Spain
S_143_NA	S	143	ERR6295541	21990	T	-TTA	0,790254	2021-02-12	Spain
S_501_Y	S	501	ERR6295541	23063	A	T	1	2021-02-12	Spain
S_570_D	S	570	ERR6295541	23271	C	A	0,998435	2021-02-12	Spain
S_614_G	S	614	ERR6295541	23403	A	G	0,998361	2021-02-12	Spain
S_681_H	S	681	ERR6295541	23604	C	A	1	2021-02-12	Spain
S_716_I	S	716	ERR6295541	23709	C	T	1	2021-02-12	Spain
S_982_A	S	982	ERR6295541	24506	T	G	1	2021-02-12	Spain
S_1118_H	S	1118	ERR6295541	24914	G	C	1	2021-02-12	Spain
ORF7a_89_I	ORF7a	89	ERR6295541	27659	G	T	1	2021-02-12	Spain
ORF8_27_*	ORF8	27	ERR6295541	27972	C	T	1	2021-02-12	Spain
ORF8_52_I	ORF8	52	ERR6295541	28048	G	T	1	2021-02-12	Spain
ORF8_73_C	ORF8	73	ERR6295541	28111	A	G	1	2021-02-12	Spain
N_3_H	N	3	ERR6295541	28280	G	C	1	2021-02-12	Spain
N_3_V	N	3	ERR6295541	28281	A	T	1	2021-02-12	Spain
N_3_E	N	3	ERR6295541	28282	T	A	1	2021-02-12	Spain
ORF1ab_607_K	ORF1ab	607	ERR6295542	2084	C	A	1	2020-12-17	Spain
ORF1ab_627_F	ORF1ab	627	ERR6295542	2144	G	T	1	2020-12-17	Spain
ORF1ab_2144_NA	ORF1ab	2144	ERR6295542	6696	C	+T	0,0869565	2020-12-17	Spain
ORF1ab_3025_H	ORF1ab	3025	ERR6295542	9338	A	C	1	2020-12-17	Spain
ORF1ab_3623_S	ORF1ab	3623	ERR6295542	11132	G	T	0,998866	2020-12-17	Spain
ORF1ab_314_L	ORF1ab	314	ERR6295542	14408	C	T	1	2020-12-17	Spain
ORF1ab_2667_I	ORF1ab	2667	ERR6295542	21468	G	T	1	2020-12-17	Spain
S_614_G	S	614	ERR6295542	23403	A	G	1	2020-12-17	Spain
ORF8_30_L	ORF8	30	ERR6295542	27982	C	T	0,998239	2020-12-17	Spain
N_366_I	N	366	ERR6295542	29370	C	T	1	2020-12-17	Spain
ORF10_30_L	ORF10	30	ERR6295542	29645	G	T	1	2020-12-17	Spain
ORF1ab_265_I	ORF1ab	265	ERR6295543	1059	C	T	0,993228	2021-02-02	Spain
ORF1ab_542_H	ORF1ab	542	ERR6295543	1890	G	A	0,997248	2021-02-02	Spain
ORF1ab_1529_R	ORF1ab	1529	ERR6295543	4851	A	G	1	2021-02-02	Spain
ORF1ab_1701_S	ORF1ab	1701	ERR6295543	5368	A	C	1	2021-02-02	Spain
ORF1ab_2134_L	ORF1ab	2134	ERR6295543	6666	C	T	1	2021-02-02	Spain
ORF1ab_3603_NA	ORF1ab	3603	ERR6295543	11074	C	+T	0,0900043	2021-02-02	Spain
ORF1ab_3606_NA	ORF1ab	3606	ERR6295543	11082	T	-G	0,0789582	2021-02-02	Spain
ORF1ab_3606_F	ORF1ab	3606	ERR6295543	11083	G	T	0,998607	2021-02-02	Spain
ORF1ab_314_L	ORF1ab	314	ERR6295543	14408	C	T	1	2021-02-02	Spain
ORF1ab_1634_NA	ORF1ab	1634	ERR6295543	18368	G	+T	0,0544394	2021-02-02	Spain
ORF1ab_2073_L	ORF1ab	2073	ERR6295543	19684	G	T	0,998165	2021-02-02	Spain
S_203_V	S	203	ERR6295543	22169	A	G	1	2021-02-02	Spain
S_501_Y	S	501	ERR6295543	23063	A	T	1	2021-02-02	Spain
S_614_G	S	614	ERR6295543	23403	A	G	0,999264	2021-02-02	Spain
ORF3a_57_H	ORF3a	57	ERR6295543	25563	G	T	0,99854	2021-02-02	Spain
N_391_I	N	391	ERR6295543	29445	C	T	1	2021-02-02	Spain
ORF1ab_86_F	ORF1ab	86	ERR6295544	521	G	T	1	2021-01-14	Spain
ORF1ab_1655_N	ORF1ab	1655	ERR6295544	5230	G	T	1	2021-01-14	Spain
ORF1ab_2144_NA	ORF1ab	2144	ERR6295544	6696	C	+T	0,064833	2021-01-14	Spain
ORF1ab_3529_T	ORF1ab	3529	ERR6295544	10850	G	A	1	2021-01-14	Spain
ORF1ab_975_V	ORF1ab	975	ERR6295544	16391	C	T	0,996667	2021-01-14	Spain
ORF1ab_1076_I	ORF1ab	1076	ERR6295544	16694	C	T	0,0805785	2021-01-14	Spain
ORF1ab_1183_Y	ORF1ab	1183	ERR6295544	17014	G	T	0,999033	2021-01-14	Spain
ORF1ab_1836_I	ORF1ab	1836	ERR6295544	18973	G	A	0,997288	2021-01-14	Spain
S_68_NA	S	68	ERR6295544	21764	A	-TACATG	0,952479	2021-01-14	Spain
S_501_T	S	501	ERR6295544	23064	A	C	0,998214	2021-01-14	Spain
S_655_Y	S	655	ERR6295544	23525	C	T	1	2021-01-14	Spain
ORF3a_171_L	ORF3a	171	ERR6295544	25904	C	T	1	2021-01-14	Spain
M_75_L	M	75	ERR6295544	26746	G	T	1	2021-01-14	Spain
N_35_V	N	35	ERR6295544	28377	C	T	0,998779	2021-01-14	Spain
ORF1ab_1001_I	ORF1ab	1001	ERR6295546	3267	C	T	1	2021-02-12	Spain
ORF1ab_1708_D	ORF1ab	1708	ERR6295546	5388	C	A	0,998607	2021-02-12	Spain
ORF1ab_2230_T	ORF1ab	2230	ERR6295546	6954	T	C	0,996997	2021-02-12	Spain
ORF1ab_3674_NA	ORF1ab	3674	ERR6295546	11287	G	-TCTGGTTTT	0,953136	2021-02-12	Spain
ORF1ab_314_L	ORF1ab	314	ERR6295546	14408	C	T	1	2021-02-12	Spain
ORF1ab_1048_A	ORF1ab	1048	ERR6295546	16609	A	G	1	2021-02-12	Spain
S_68_NA	S	68	ERR6295546	21764	A	-TACATG	0,91886	2021-02-12	Spain
S_143_NA	S	143	ERR6295546	21990	T	-TTA	0,764706	2021-02-12	Spain
S_501_Y	S	501	ERR6295546	23063	A	T	1	2021-02-12	Spain
S_570_D	S	570	ERR6295546	23271	C	A	1	2021-02-12	Spain
S_614_G	S	614	ERR6295546	23403	A	G	1	2021-02-12	Spain
S_681_H	S	681	ERR6295546	23604	C	A	0,997701	2021-02-12	Spain
S_716_I	S	716	ERR6295546	23709	C	T	0,997859	2021-02-12	Spain
S_982_A	S	982	ERR6295546	24506	T	G	1	2021-02-12	Spain
S_1118_H	S	1118	ERR6295546	24914	G	C	1	2021-02-12	Spain
ORF8_27_*	ORF8	27	ERR6295546	27972	C	T	0,997881	2021-02-12	Spain
ORF8_52_I	ORF8	52	ERR6295546	28048	G	T	1	2021-02-12	Spain
ORF8_68_*	ORF8	68	ERR6295546	28095	A	T	0,983425	2021-02-12	Spain
ORF8_73_C	ORF8	73	ERR6295546	28111	A	G	1	2021-02-12	Spain
N_3_H	N	3	ERR6295546	28280	G	C	1	2021-02-12	Spain
N_3_V	N	3	ERR6295546	28281	A	T	1	2021-02-12	Spain
N_3_E	N	3	ERR6295546	28282	T	A	1	2021-02-12	Spain
N_197_L	N	197	ERR6295546	28863	C	T	0,0533333	2021-02-12	Spain
N_203_K	N	203	ERR6295546	28881	G	A	1	2021-02-12	Spain
N_204_R	N	204	ERR6295546	28883	G	C	1	2021-02-12	Spain
N_235_F	N	235	ERR6295546	28977	C	T	1	2021-02-12	Spain
ORF1ab_1001_I	ORF1ab	1001	ERR6295547	3267	C	T	1	2020-12-30	Spain
ORF1ab_1708_D	ORF1ab	1708	ERR6295547	5388	C	A	1	2020-12-30	Spain
ORF1ab_2230_T	ORF1ab	2230	ERR6295547	6954	T	C	1	2020-12-30	Spain
ORF1ab_3674_NA	ORF1ab	3674	ERR6295547	11287	G	-TCTGGTTTT	0,905444	2020-12-30	Spain
ORF1ab_314_L	ORF1ab	314	ERR6295547	14408	C	T	1	2020-12-30	Spain
S_68_NA	S	68	ERR6295547	21764	A	-TACATG	0,934968	2020-12-30	Spain
S_143_NA	S	143	ERR6295547	21990	T	-TTA	0,668305	2020-12-30	Spain
S_501_Y	S	501	ERR6295547	23063	A	T	1	2020-12-30	Spain
S_570_D	S	570	ERR6295547	23271	C	A	0,998987	2020-12-30	Spain
S_614_G	S	614	ERR6295547	23403	A	G	0,998973	2020-12-30	Spain
S_681_H	S	681	ERR6295547	23604	C	A	1	2020-12-30	Spain
S_716_I	S	716	ERR6295547	23709	C	T	1	2020-12-30	Spain
S_982_A	S	982	ERR6295547	24506	T	G	1	2020-12-30	Spain
S_1118_H	S	1118	ERR6295547	24914	G	C	0,997881	2020-12-30	Spain
ORF3a_155_Y	ORF3a	155	ERR6295547	25855	G	T	0,125424	2020-12-30	Spain
ORF8_27_*	ORF8	27	ERR6295547	27972	C	T	0,998647	2020-12-30	Spain
ORF8_52_I	ORF8	52	ERR6295547	28048	G	T	0,998544	2020-12-30	Spain
ORF8_73_C	ORF8	73	ERR6295547	28111	A	G	1	2020-12-30	Spain
N_3_H	N	3	ERR6295547	28280	G	C	0,999182	2020-12-30	Spain
N_3_V	N	3	ERR6295547	28281	A	T	1	2020-12-30	Spain
N_3_E	N	3	ERR6295547	28282	T	A	1	2020-12-30	Spain
N_203_K	N	203	ERR6295547	28881	G	A	1	2020-12-30	Spain
N_204_R	N	204	ERR6295547	28883	G	C	1	2020-12-30	Spain
N_235_F	N	235	ERR6295547	28977	C	T	1	2020-12-30	Spain
ORF1ab_324_G	ORF1ab	324	ERR6295548	1236	A	G	0,136089	2020-03-26	Spain
ORF1ab_1969_S	ORF1ab	1969	ERR6295548	6170	G	T	0,0589914	2020-03-26	Spain
ORF1ab_3647_G	ORF1ab	3647	ERR6295548	11205	T	G	0,998106	2020-03-26	Spain
ORF1ab_314_L	ORF1ab	314	ERR6295548	14408	C	T	1	2020-03-26	Spain
S_614_G	S	614	ERR6295548	23403	A	G	1	2020-03-26	Spain
ORF1ab_607_K	ORF1ab	607	ERR6295549	2084	C	A	0,998675	2020-12-17	Spain
ORF1ab_627_F	ORF1ab	627	ERR6295549	2144	G	T	0,998607	2020-12-17	Spain
ORF1ab_2144_NA	ORF1ab	2144	ERR6295549	6696	C	+T	0,0614173	2020-12-17	Spain
ORF1ab_3025_H	ORF1ab	3025	ERR6295549	9338	A	C	0,998693	2020-12-17	Spain
ORF1ab_3623_S	ORF1ab	3623	ERR6295549	11132	G	T	1	2020-12-17	Spain
ORF1ab_314_L	ORF1ab	314	ERR6295549	14408	C	T	1	2020-12-17	Spain
ORF1ab_2667_I	ORF1ab	2667	ERR6295549	21468	G	T	1	2020-12-17	Spain
S_222_V	S	222	ERR6295549	22227	C	T	1	2020-12-17	Spain
S_614_G	S	614	ERR6295549	23403	A	G	0,998636	2020-12-17	Spain
ORF8_30_L	ORF8	30	ERR6295549	27982	C	T	0,995074	2020-12-17	Spain
N_220_V	N	220	ERR6295549	28932	C	T	1	2020-12-17	Spain
N_366_I	N	366	ERR6295549	29370	C	T	0,993865	2020-12-17	Spain
ORF10_30_L	ORF10	30	ERR6295549	29645	G	T	1	2020-12-17	Spain
ORF1ab_814_I	ORF1ab	814	ERR6295550	2706	C	T	0,99883	2020-12-05	Spain
ORF1ab_821_I	ORF1ab	821	ERR6295550	2727	C	T	0,641119	2020-12-05	Spain
ORF1ab_1299_L	ORF1ab	1299	ERR6295550	4160	G	T	0,997937	2020-12-05	Spain
ORF1ab_1692_S	ORF1ab	1692	ERR6295550	5339	C	T	0,997436	2020-12-05	Spain
ORF1ab_2144_NA	ORF1ab	2144	ERR6295550	6696	C	+T	0,0604372	2020-12-05	Spain
ORF1ab_314_L	ORF1ab	314	ERR6295550	14408	C	T	0,999213	2020-12-05	Spain
S_614_G	S	614	ERR6295550	23403	A	G	1	2020-12-05	Spain
N_187_L	N	187	ERR6295550	28833	C	T	0,997396	2020-12-05	Spain
ORF1ab_1905_F	ORF1ab	1905	ERR6295551	5979	C	T	0,19799	2020-08-19	Spain
ORF1ab_2146_I	ORF1ab	2146	ERR6295551	6701	C	A	1	2020-08-19	Spain
ORF1ab_3623_S	ORF1ab	3623	ERR6295551	11132	G	T	0,999168	2020-08-19	Spain
ORF1ab_314_L	ORF1ab	314	ERR6295551	14408	C	T	1	2020-08-19	Spain
S_222_V	S	222	ERR6295551	22227	C	T	1	2020-08-19	Spain
S_614_G	S	614	ERR6295551	23403	A	G	1	2020-08-19	Spain
ORF7a_38_V	ORF7a	38	ERR6295551	27506	G	T	0,995485	2020-08-19	Spain
ORF8_30_L	ORF8	30	ERR6295551	27982	C	T	1	2020-08-19	Spain
N_220_V	N	220	ERR6295551	28932	C	T	1	2020-08-19	Spain
ORF10_30_L	ORF10	30	ERR6295551	29645	G	T	0,999353	2020-08-19	Spain
ORF1ab_1158_L	ORF1ab	1158	ERR6295552	3738	C	T	1	2020-09-30	Spain
ORF1ab_314_L	ORF1ab	314	ERR6295552	14408	C	T	0,998855	2020-09-30	Spain
S_614_G	S	614	ERR6295552	23403	A	G	1	2020-09-30	Spain
S_814_T	S	814	ERR6295552	24003	A	C	0,993569	2020-09-30	Spain
N_72_I	N	72	ERR6295552	28487	G	A	1	2020-09-30	Spain
ORF1ab_86_F	ORF1ab	86	ERR6295554	521	G	T	0,997361	2021-01-14	Spain
ORF1ab_3529_T	ORF1ab	3529	ERR6295554	10850	G	A	1	2021-01-14	Spain
ORF1ab_975_V	ORF1ab	975	ERR6295554	16391	C	T	1	2021-01-14	Spain
ORF1ab_1183_Y	ORF1ab	1183	ERR6295554	17014	G	T	1	2021-01-14	Spain
S_68_NA	S	68	ERR6295554	21764	A	-TACATG	0,939868	2021-01-14	Spain
S_501_T	S	501	ERR6295554	23064	A	C	1	2021-01-14	Spain
S_655_Y	S	655	ERR6295554	23525	C	T	1	2021-01-14	Spain
S_1250_Y	S	1250	ERR6295554	25311	G	A	0,116974	2021-01-14	Spain
ORF3a_171_L	ORF3a	171	ERR6295554	25904	C	T	0,998464	2021-01-14	Spain
M_75_L	M	75	ERR6295554	26746	G	T	0,999082	2021-01-14	Spain
M_123_L	M	123	ERR6295554	26890	C	T	0,99725	2021-01-14	Spain
ORF8_69_L	ORF8	69	ERR6295554	28099	C	T	0,99789	2021-01-14	Spain
N_35_V	N	35	ERR6295554	28377	C	T	1	2021-01-14	Spain
ORF1ab_1001_I	ORF1ab	1001	ERR6295555	3267	C	T	1	2021-02-13	Spain
ORF1ab_1708_D	ORF1ab	1708	ERR6295555	5388	C	A	1	2021-02-13	Spain
ORF1ab_2144_NA	ORF1ab	2144	ERR6295555	6696	C	+T	0,0659026	2021-02-13	Spain
ORF1ab_2224_F	ORF1ab	2224	ERR6295555	6936	C	T	1	2021-02-13	Spain
ORF1ab_2230_T	ORF1ab	2230	ERR6295555	6954	T	C	1	2021-02-13	Spain
ORF1ab_3674_NA	ORF1ab	3674	ERR6295555	11287	G	-TCTGGTTTT	0,955598	2021-02-13	Spain
ORF1ab_314_L	ORF1ab	314	ERR6295555	14408	C	T	1	2021-02-13	Spain
S_68_NA	S	68	ERR6295555	21764	A	-TACATG	0,917845	2021-02-13	Spain
S_143_NA	S	143	ERR6295555	21990	T	-TTA	0,767658	2021-02-13	Spain
S_501_Y	S	501	ERR6295555	23063	A	T	1	2021-02-13	Spain
S_570_D	S	570	ERR6295555	23271	C	A	0,998542	2021-02-13	Spain
S_614_G	S	614	ERR6295555	23403	A	G	1	2021-02-13	Spain
S_681_H	S	681	ERR6295555	23604	C	A	1	2021-02-13	Spain
S_716_I	S	716	ERR6295555	23709	C	T	0,99789	2021-02-13	Spain
S_982_A	S	982	ERR6295555	24506	T	G	1	2021-02-13	Spain
S_1118_H	S	1118	ERR6295555	24914	G	C	1	2021-02-13	Spain
ORF8_27_*	ORF8	27	ERR6295555	27972	C	T	1	2021-02-13	Spain
ORF8_52_I	ORF8	52	ERR6295555	28048	G	T	1	2021-02-13	Spain
ORF8_73_C	ORF8	73	ERR6295555	28111	A	G	1	2021-02-13	Spain
N_3_H	N	3	ERR6295555	28280	G	C	1	2021-02-13	Spain
N_3_V	N	3	ERR6295555	28281	A	T	1	2021-02-13	Spain
N_3_E	N	3	ERR6295555	28282	T	A	1	2021-02-13	Spain
N_5_V	N	5	ERR6295555	28287	G	T	0,998092	2021-02-13	Spain
N_182_S	N	182	ERR6295555	28817	G	T	1	2021-02-13	Spain
N_197_L	N	197	ERR6295555	28863	C	T	0,0526316	2021-02-13	Spain
N_203_K	N	203	ERR6295555	28881	G	A	1	2021-02-13	Spain
N_204_R	N	204	ERR6295555	28883	G	C	1	2021-02-13	Spain
N_235_F	N	235	ERR6295555	28977	C	T	1	2021-02-13	Spain
N_260_NA	N	260	ERR6295555	29051	C	+A	0,0678337	2021-02-13	Spain
ORF1ab_607_K	ORF1ab	607	ERR6295557	2084	C	A	0,998273	2020-12-17	Spain
ORF1ab_627_F	ORF1ab	627	ERR6295557	2144	G	T	1	2020-12-17	Spain
ORF1ab_2144_NA	ORF1ab	2144	ERR6295557	6696	C	+T	0,0573643	2020-12-17	Spain
ORF1ab_3025_H	ORF1ab	3025	ERR6295557	9338	A	C	1	2020-12-17	Spain
ORF1ab_3623_S	ORF1ab	3623	ERR6295557	11132	G	T	1	2020-12-17	Spain
ORF1ab_314_L	ORF1ab	314	ERR6295557	14408	C	T	1	2020-12-17	Spain
ORF1ab_2667_I	ORF1ab	2667	ERR6295557	21468	G	T	0,99505	2020-12-17	Spain
S_222_V	S	222	ERR6295557	22227	C	T	1	2020-12-17	Spain
S_614_G	S	614	ERR6295557	23403	A	G	1	2020-12-17	Spain
ORF8_30_L	ORF8	30	ERR6295557	27982	C	T	1	2020-12-17	Spain
N_220_V	N	220	ERR6295557	28932	C	T	1	2020-12-17	Spain
N_366_I	N	366	ERR6295557	29370	C	T	0,996212	2020-12-17	Spain
ORF10_30_L	ORF10	30	ERR6295557	29645	G	T	1	2020-12-17	Spain
ORF1ab_474_V	ORF1ab	474	ERR6295559	1686	C	T	0,998925	2020-12-06	Spain
ORF1ab_959_S	ORF1ab	959	ERR6295559	3140	C	T	1	2020-12-06	Spain
ORF1ab_1170_C	ORF1ab	1170	ERR6295559	3773	C	T	1	2020-12-06	Spain
ORF1ab_2144_NA	ORF1ab	2144	ERR6295559	6696	C	+T	0,054428	2020-12-06	Spain
ORF1ab_4110_H	ORF1ab	4110	ERR6295559	12595	A	C	1	2020-12-06	Spain
ORF1ab_314_L	ORF1ab	314	ERR6295559	14408	C	T	1	2020-12-06	Spain
ORF1ab_2256_S	ORF1ab	2256	ERR6295559	20233	C	T	1	2020-12-06	Spain
S_222_V	S	222	ERR6295559	22227	C	T	1	2020-12-06	Spain
S_490_V	S	490	ERR6295559	23030	T	G	0,997151	2020-12-06	Spain
S_614_G	S	614	ERR6295559	23403	A	G	1	2020-12-06	Spain
N_365_S	N	365	ERR6295559	29366	C	T	0,994937	2020-12-06	Spain
ORF10_30_L	ORF10	30	ERR6295559	29645	G	T	1	2020-12-06	Spain
ORF1ab_1001_I	ORF1ab	1001	ERR6295560	3267	C	T	1	2021-02-14	Spain
ORF1ab_1708_D	ORF1ab	1708	ERR6295560	5388	C	A	1	2021-02-14	Spain
ORF1ab_2144_NA	ORF1ab	2144	ERR6295560	6696	C	+T	0,0514905	2021-02-14	Spain
ORF1ab_2230_T	ORF1ab	2230	ERR6295560	6954	T	C	1	2021-02-14	Spain
ORF1ab_3674_NA	ORF1ab	3674	ERR6295560	11287	G	-TCTGGTTTT	0,901743	2021-02-14	Spain
ORF1ab_4105_Y	ORF1ab	4105	ERR6295560	12578	G	T	0,0599343	2021-02-14	Spain
ORF1ab_35_V	ORF1ab	35	ERR6295560	13571	G	T	0,0841584	2021-02-14	Spain
ORF1ab_314_L	ORF1ab	314	ERR6295560	14408	C	T	1	2021-02-14	Spain
S_68_NA	S	68	ERR6295560	21764	A	-TACATG	0,917923	2021-02-14	Spain
S_143_NA	S	143	ERR6295560	21990	T	-TTA	0,75	2021-02-14	Spain
S_446_V	S	446	ERR6295560	22899	G	T	0,0795455	2021-02-14	Spain
S_501_Y	S	501	ERR6295560	23063	A	T	1	2021-02-14	Spain
S_570_D	S	570	ERR6295560	23271	C	A	1	2021-02-14	Spain
S_614_G	S	614	ERR6295560	23403	A	G	1	2021-02-14	Spain
S_681_H	S	681	ERR6295560	23604	C	A	1	2021-02-14	Spain
S_716_I	S	716	ERR6295560	23709	C	T	1	2021-02-14	Spain
S_982_A	S	982	ERR6295560	24506	T	G	1	2021-02-14	Spain
S_1118_H	S	1118	ERR6295560	24914	G	C	1	2021-02-14	Spain
ORF8_27_*	ORF8	27	ERR6295560	27972	C	T	1	2021-02-14	Spain
ORF8_52_I	ORF8	52	ERR6295560	28048	G	T	1	2021-02-14	Spain
ORF8_73_C	ORF8	73	ERR6295560	28111	A	G	1	2021-02-14	Spain
N_3_H	N	3	ERR6295560	28280	G	C	1	2021-02-14	Spain
N_3_V	N	3	ERR6295560	28281	A	T	1	2021-02-14	Spain
N_3_E	N	3	ERR6295560	28282	T	A	1	2021-02-14	Spain
ORF1ab_2497_N	ORF1ab	2497	ERR6295561	7756	G	T	1	2020-10-05	Spain
ORF1ab_3623_S	ORF1ab	3623	ERR6295561	11132	G	T	0,997185	2020-10-05	Spain
ORF1ab_314_L	ORF1ab	314	ERR6295561	14408	C	T	0,999346	2020-10-05	Spain
ORF1ab_371_V	ORF1ab	371	ERR6295561	14578	A	G	0,998712	2020-10-05	Spain
S_222_V	S	222	ERR6295561	22227	C	T	0,998713	2020-10-05	Spain
S_614_G	S	614	ERR6295561	23403	A	G	0,999282	2020-10-05	Spain
S_654_Q	S	654	ERR6295561	23522	G	C	1	2020-10-05	Spain
S_1163_Y	S	1163	ERR6295561	25049	G	T	0,999117	2020-10-05	Spain
N_220_V	N	220	ERR6295561	28932	C	T	0,995763	2020-10-05	Spain
ORF10_30_L	ORF10	30	ERR6295561	29645	G	T	1	2020-10-05	Spain
ORF1ab_3623_S	ORF1ab	3623	ERR6295562	11132	G	T	0,997118	2020-08-19	Spain
ORF1ab_314_L	ORF1ab	314	ERR6295562	14408	C	T	0,999395	2020-08-19	Spain
ORF1ab_371_V	ORF1ab	371	ERR6295562	14578	A	G	1	2020-08-19	Spain
S_222_V	S	222	ERR6295562	22227	C	T	0,999009	2020-08-19	Spain
S_614_G	S	614	ERR6295562	23403	A	G	0,998973	2020-08-19	Spain
S_1163_Y	S	1163	ERR6295562	25049	G	T	0,999251	2020-08-19	Spain
N_26_N	N	26	ERR6295562	28350	G	A	0,999481	2020-08-19	Spain
N_220_V	N	220	ERR6295562	28932	C	T	1	2020-08-19	Spain
ORF10_30_L	ORF10	30	ERR6295562	29645	G	T	0,999616	2020-08-19	Spain
ORF1ab_1191_NA	ORF1ab	1191	ERR6295564	3837	T	-GGAAATGAAGAGTGAAAAGCAAGTTGAACAAAAGATCGCTGA	0,0972424	2020-03-27	Spain
ORF1ab_2860_I	ORF1ab	2860	ERR6295564	8844	G	T	0,133018	2020-03-27	Spain
ORF1ab_314_L	ORF1ab	314	ERR6295564	14408	C	T	1	2020-03-27	Spain
S_614_G	S	614	ERR6295564	23403	A	G	1	2020-03-27	Spain
N_203_K	N	203	ERR6295564	28881	G	A	1	2020-03-27	Spain
N_204_R	N	204	ERR6295564	28883	G	C	1	2020-03-27	Spain
ORF1ab_607_K	ORF1ab	607	ERR6295565	2084	C	A	1	2020-12-17	Spain
ORF1ab_627_F	ORF1ab	627	ERR6295565	2144	G	T	1	2020-12-17	Spain
ORF1ab_1657_E	ORF1ab	1657	ERR6295565	5234	A	G	0,0990991	2020-12-17	Spain
ORF1ab_2144_NA	ORF1ab	2144	ERR6295565	6696	C	+T	0,066823	2020-12-17	Spain
ORF1ab_3025_H	ORF1ab	3025	ERR6295565	9338	A	C	1	2020-12-17	Spain
ORF1ab_3623_S	ORF1ab	3623	ERR6295565	11132	G	T	0,99635	2020-12-17	Spain
ORF1ab_314_L	ORF1ab	314	ERR6295565	14408	C	T	0,99854	2020-12-17	Spain
ORF1ab_833_NA	ORF1ab	833	ERR6295565	15965	G	+T	0,0578592	2020-12-17	Spain
ORF1ab_2667_I	ORF1ab	2667	ERR6295565	21468	G	T	1	2020-12-17	Spain
S_222_V	S	222	ERR6295565	22227	C	T	1	2020-12-17	Spain
S_614_G	S	614	ERR6295565	23403	A	G	1	2020-12-17	Spain
ORF8_30_L	ORF8	30	ERR6295565	27982	C	T	1	2020-12-17	Spain
N_220_V	N	220	ERR6295565	28932	C	T	1	2020-12-17	Spain
N_260_NA	N	260	ERR6295565	29051	C	+A	0,0562852	2020-12-17	Spain
N_366_I	N	366	ERR6295565	29370	C	T	0,996979	2020-12-17	Spain
ORF10_30_L	ORF10	30	ERR6295565	29645	G	T	1	2020-12-17	Spain
ORF1ab_265_I	ORF1ab	265	ERR6295567	1059	C	T	1	2021-02-14	Spain
ORF1ab_314_L	ORF1ab	314	ERR6295567	14408	C	T	1	2021-02-14	Spain
S_614_G	S	614	ERR6295567	23403	A	G	1	2021-02-14	Spain
ORF7a_10_V	ORF7a	10	ERR6295567	27421	A	G	1	2021-02-14	Spain
N_220_V	N	220	ERR6295567	28932	C	T	1	2021-02-14	Spain
ORF10_30_L	ORF10	30	ERR6295567	29645	G	T	0,996466	2021-02-14	Spain
ORF1ab_607_K	ORF1ab	607	ERR6295568	2084	C	A	1	2020-12-17	Spain
ORF1ab_627_F	ORF1ab	627	ERR6295568	2144	G	T	1	2020-12-17	Spain
ORF1ab_2144_NA	ORF1ab	2144	ERR6295568	6696	C	+T	0,0985692	2020-12-17	Spain
ORF1ab_3025_H	ORF1ab	3025	ERR6295568	9338	A	C	1	2020-12-17	Spain
ORF1ab_3623_S	ORF1ab	3623	ERR6295568	11132	G	T	1	2020-12-17	Spain
ORF1ab_314_L	ORF1ab	314	ERR6295568	14408	C	T	1	2020-12-17	Spain
ORF1ab_833_NA	ORF1ab	833	ERR6295568	15965	G	+T	0,0609081	2020-12-17	Spain
ORF1ab_2667_I	ORF1ab	2667	ERR6295568	21468	G	T	1	2020-12-17	Spain
S_614_G	S	614	ERR6295568	23403	A	G	1	2020-12-17	Spain
ORF8_30_L	ORF8	30	ERR6295568	27982	C	T	0,997881	2020-12-17	Spain
N_220_V	N	220	ERR6295568	28932	C	T	0,99375	2020-12-17	Spain
N_260_NA	N	260	ERR6295568	29051	C	+A	0,0541667	2020-12-17	Spain
N_366_I	N	366	ERR6295568	29370	C	T	0,996865	2020-12-17	Spain
ORF10_30_L	ORF10	30	ERR6295568	29645	G	T	0,997886	2020-12-17	Spain
ORF1ab_314_L	ORF1ab	314	ERR6295570	14408	C	T	0,999347	2020-09-15	Spain
S_614_G	S	614	ERR6295570	23403	A	G	0,999378	2020-09-15	Spain
N_197_L	N	197	ERR6295570	28863	C	T	0,143678	2020-09-15	Spain
N_220_V	N	220	ERR6295570	28932	C	T	0,991803	2020-09-15	Spain
N_300_Y	N	300	ERR6295570	29171	C	T	0,997985	2020-09-15	Spain
ORF10_30_L	ORF10	30	ERR6295570	29645	G	T	1	2020-09-15	Spain
ORF1ab_428_G	ORF1ab	428	ERR6295571	1547	A	G	0,99723	2020-08-20	Spain
ORF1ab_3623_S	ORF1ab	3623	ERR6295571	11132	G	T	0,999153	2020-08-20	Spain
ORF1ab_314_L	ORF1ab	314	ERR6295571	14408	C	T	1	2020-08-20	Spain
ORF1ab_795_Y	ORF1ab	795	ERR6295571	15850	G	T	1	2020-08-20	Spain
S_222_V	S	222	ERR6295571	22227	C	T	1	2020-08-20	Spain
S_614_G	S	614	ERR6295571	23403	A	G	0,99823	2020-08-20	Spain
N_220_V	N	220	ERR6295571	28932	C	T	1	2020-08-20	Spain
ORF10_30_L	ORF10	30	ERR6295571	29645	G	T	1	2020-08-20	Spain
ORF1ab_333_M	ORF1ab	333	ERR6295572	1263	C	T	0,0552764	2020-12-24	Spain
ORF1ab_2501_T	ORF1ab	2501	ERR6295572	7767	T	C	0,9988	2020-12-24	Spain
ORF1ab_3764_D	ORF1ab	3764	ERR6295572	11557	G	T	1	2020-12-24	Spain
ORF1ab_4241_I	ORF1ab	4241	ERR6295572	12988	G	T	0,999082	2020-12-24	Spain
ORF1ab_314_L	ORF1ab	314	ERR6295572	14408	C	T	1	2020-12-24	Spain
ORF1ab_711_I	ORF1ab	711	ERR6295572	15598	G	A	0,999392	2020-12-24	Spain
ORF1ab_1213_Y	ORF1ab	1213	ERR6295572	17104	C	T	0,998335	2020-12-24	Spain
ORF1ab_1521_S	ORF1ab	1521	ERR6295572	18028	G	T	0,997	2020-12-24	Spain
S_68_NA	S	68	ERR6295572	21764	A	-TACATG	0,924303	2020-12-24	Spain
S_439_K	S	439	ERR6295572	22879	C	A	1	2020-12-24	Spain
S_614_G	S	614	ERR6295572	23403	A	G	1	2020-12-24	Spain
ORF3a_130_F	ORF3a	130	ERR6295572	25781	G	T	0,0629291	2020-12-24	Spain
ORF1ab_1583_F	ORF1ab	1583	ERR6295573	5012	G	T	0,997442	2020-12-06	Spain
ORF1ab_2144_NA	ORF1ab	2144	ERR6295573	6696	C	+T	0,0615608	2020-12-06	Spain
ORF1ab_314_L	ORF1ab	314	ERR6295573	14408	C	T	0,99919	2020-12-06	Spain
ORF1ab_385_M	ORF1ab	385	ERR6295573	14621	C	T	0,999526	2020-12-06	Spain
ORF1ab_2576_A	ORF1ab	2576	ERR6295573	21194	A	C	1	2020-12-06	Spain
S_222_V	S	222	ERR6295573	22227	C	T	1	2020-12-06	Spain
S_614_G	S	614	ERR6295573	23403	A	G	1	2020-12-06	Spain
N_220_V	N	220	ERR6295573	28932	C	T	1	2020-12-06	Spain
ORF10_30_L	ORF10	30	ERR6295573	29645	G	T	1	2020-12-06	Spain
S_740_T	S	740	ERR6295574	23781	T	C	0,145877	2020-04-06	Spain
ORF1ab_561_A	ORF1ab	561	ERR6295575	1947	T	C	0,0648352	2020-10-06	Spain
ORF1ab_2144_NA	ORF1ab	2144	ERR6295575	6696	C	+T	0,0578892	2020-10-06	Spain
ORF1ab_3623_S	ORF1ab	3623	ERR6295575	11132	G	T	0,998607	2020-10-06	Spain
ORF1ab_314_L	ORF1ab	314	ERR6295575	14408	C	T	0,999474	2020-10-06	Spain
ORF1ab_371_V	ORF1ab	371	ERR6295575	14578	A	G	0,998849	2020-10-06	Spain
ORF1ab_833_NA	ORF1ab	833	ERR6295575	15965	G	+T	0,0727891	2020-10-06	Spain
S_222_V	S	222	ERR6295575	22227	C	T	1	2020-10-06	Spain
S_614_G	S	614	ERR6295575	23403	A	G	0,999344	2020-10-06	Spain
S_654_Q	S	654	ERR6295575	23522	G	C	1	2020-10-06	Spain
S_1163_Y	S	1163	ERR6295575	25049	G	T	0,998882	2020-10-06	Spain
N_220_V	N	220	ERR6295575	28932	C	T	0,994872	2020-10-06	Spain
ORF10_30_L	ORF10	30	ERR6295575	29645	G	T	1	2020-10-06	Spain
ORF1ab_271_S	ORF1ab	271	ERR6295576	1076	C	T	1	2020-12-06	Spain
ORF1ab_1812_V	ORF1ab	1812	ERR6295576	5700	C	T	1	2020-12-06	Spain
ORF1ab_2144_NA	ORF1ab	2144	ERR6295576	6696	C	+T	0,0609695	2020-12-06	Spain
ORF1ab_2149_F	ORF1ab	2149	ERR6295576	6710	G	T	0,99903	2020-12-06	Spain
ORF1ab_4382_I	ORF1ab	4382	ERR6295576	13410	G	T	0,997172	2020-12-06	Spain
ORF1ab_235_V	ORF1ab	235	ERR6295576	14170	A	G	1	2020-12-06	Spain
ORF1ab_314_L	ORF1ab	314	ERR6295576	14408	C	T	0,999211	2020-12-06	Spain
S_222_V	S	222	ERR6295576	22227	C	T	1	2020-12-06	Spain
S_614_G	S	614	ERR6295576	23403	A	G	0,999378	2020-12-06	Spain
ORF3a_112_G	ORF3a	112	ERR6295576	25727	T	G	0,999349	2020-12-06	Spain
N_220_V	N	220	ERR6295576	28932	C	T	1	2020-12-06	Spain
N_260_NA	N	260	ERR6295576	29051	C	+A	0,0533607	2020-12-06	Spain
ORF10_30_L	ORF10	30	ERR6295576	29645	G	T	0,999311	2020-12-06	Spain
ORF1ab_549_F	ORF1ab	549	ERR6295577	1911	C	T	0,350225	2020-04-27	Spain
ORF1ab_314_L	ORF1ab	314	ERR6295577	14408	C	T	1	2020-04-27	Spain
S_614_G	S	614	ERR6295577	23403	A	G	1	2020-04-27	Spain
ORF1ab_10_NA	ORF1ab	10	ERR6295578	295	G	+A	0,086444	2020-10-10	Spain
ORF1ab_81_NA	ORF1ab	81	ERR6295578	507	A	-TGGTCATGTTATGGT	0,1086	2020-10-10	Spain
ORF1ab_180_R	ORF1ab	180	ERR6295578	803	G	A	0,161738	2020-10-10	Spain
ORF1ab_290_R	ORF1ab	290	ERR6295578	1134	A	G	0,0654397	2020-10-10	Spain
ORF1ab_744_NA	ORF1ab	744	ERR6295578	2497	A	-G	0,102873	2020-10-10	Spain
ORF1ab_1387_N	ORF1ab	1387	ERR6295578	4426	A	T	0,0520492	2020-10-10	Spain
ORF1ab_1454_A	ORF1ab	1454	ERR6295578	4625	A	G	0,0570453	2020-10-10	Spain
ORF1ab_2453_NA	ORF1ab	2453	ERR6295578	7622	G	-TTAA	0,0859041	2020-10-10	Spain
ORF1ab_2454_NA	ORF1ab	2454	ERR6295578	7625	A	-ATTG	0,0785264	2020-10-10	Spain
ORF1ab_2706_T	ORF1ab	2706	ERR6295578	8382	G	C	0,0643939	2020-10-10	Spain
ORF1ab_3116_F	ORF1ab	3116	ERR6295578	9611	C	T	0,246118	2020-10-10	Spain
ORF1ab_3148_NA	ORF1ab	3148	ERR6295578	9707	A	-T	0,127886	2020-10-10	Spain
ORF1ab_3265_NA	ORF1ab	3265	ERR6295578	10059	G	+T	0,183333	2020-10-10	Spain
ORF1ab_3603_NA	ORF1ab	3603	ERR6295578	11074	C	-T	0,1015	2020-10-10	Spain
ORF1ab_3610_NA	ORF1ab	3610	ERR6295578	11095	C	+T	0,175941	2020-10-10	Spain
ORF1ab_3623_S	ORF1ab	3623	ERR6295578	11132	G	T	0,998744	2020-10-10	Spain
ORF1ab_3638_NA	ORF1ab	3638	ERR6295578	11179	G	+T	0,187943	2020-10-10	Spain
ORF1ab_4352_T	ORF1ab	4352	ERR6295578	13320	T	C	0,107801	2020-10-10	Spain
ORF1ab_25_V	ORF1ab	25	ERR6295578	13541	C	T	0,119681	2020-10-10	Spain
ORF1ab_44_R	ORF1ab	44	ERR6295578	13597	T	C	0,272727	2020-10-10	Spain
ORF1ab_123_G	ORF1ab	123	ERR6295578	13834	A	G	0,0629297	2020-10-10	Spain
ORF1ab_123_S	ORF1ab	123	ERR6295578	13836	G	C	0,0603494	2020-10-10	Spain
ORF1ab_156_NA	ORF1ab	156	ERR6295578	13933	T	-TTG	0,0580866	2020-10-10	Spain
ORF1ab_212_V	ORF1ab	212	ERR6295578	14102	A	T	0,0990712	2020-10-10	Spain
ORF1ab_241_V	ORF1ab	241	ERR6295578	14189	C	T	0,0897213	2020-10-10	Spain
ORF1ab_283_*	ORF1ab	283	ERR6295578	14314	C	T	0,0548272	2020-10-10	Spain
ORF1ab_314_L	ORF1ab	314	ERR6295578	14408	C	T	1	2020-10-10	Spain
ORF1ab_317_L	ORF1ab	317	ERR6295578	14418	T	G	0,0876461	2020-10-10	Spain
ORF1ab_371_V	ORF1ab	371	ERR6295578	14578	A	G	0,997888	2020-10-10	Spain
ORF1ab_541_NA	ORF1ab	541	ERR6295578	15089	C	-A	0,0927896	2020-10-10	Spain
ORF1ab_667_*	ORF1ab	667	ERR6295578	15466	A	T	0,100318	2020-10-10	Spain
ORF1ab_910_NA	ORF1ab	910	ERR6295578	16197	G	+T	0,14233	2020-10-10	Spain
ORF1ab_1265_F	ORF1ab	1265	ERR6295578	17261	G	T	0,0681153	2020-10-10	Spain
ORF1ab_1299_M	ORF1ab	1299	ERR6295578	17364	T	G	0,069678	2020-10-10	Spain
ORF1ab_1378_F	ORF1ab	1378	ERR6295578	17601	G	T	0,0673361	2020-10-10	Spain
ORF1ab_1630_L	ORF1ab	1630	ERR6295578	18356	C	T	0,0817501	2020-10-10	Spain
ORF1ab_1682_L	ORF1ab	1682	ERR6295578	18512	C	T	0,0793147	2020-10-10	Spain
ORF1ab_1683_S	ORF1ab	1683	ERR6295578	18515	G	C	0,0756923	2020-10-10	Spain
ORF1ab_1690_NA	ORF1ab	1690	ERR6295578	18535	A	-T	0,0642458	2020-10-10	Spain
ORF1ab_1740_NA	ORF1ab	1740	ERR6295578	18687	C	-T	0,102113	2020-10-10	Spain
ORF1ab_1759_NA	ORF1ab	1759	ERR6295578	18742	T	-ACGTCTA	0,066459	2020-10-10	Spain
ORF1ab_2392_S	ORF1ab	2392	ERR6295578	20642	T	C	0,104278	2020-10-10	Spain
ORF1ab_2545_NA	ORF1ab	2545	ERR6295578	21101	G	+T	0,0836653	2020-10-10	Spain
S_222_V	S	222	ERR6295578	22227	C	T	1	2020-10-10	Spain
S_341_NA	S	341	ERR6295578	22583	G	+T	0,0504683	2020-10-10	Spain
S_547_S	S	547	ERR6295578	23201	A	T	0,188955	2020-10-10	Spain
S_582_P	S	582	ERR6295578	23307	T	C	0,0949445	2020-10-10	Spain
S_614_G	S	614	ERR6295578	23403	A	G	1	2020-10-10	Spain
S_654_Q	S	654	ERR6295578	23522	G	C	1	2020-10-10	Spain
S_849_NA	S	849	ERR6295578	24107	C	-T	0,0606208	2020-10-10	Spain
S_1163_Y	S	1163	ERR6295578	25049	G	T	0,999354	2020-10-10	Spain
E_22_NA	E	22	ERR6295578	26309	C	+T	0,285088	2020-10-10	Spain
N_94_NA	N	94	ERR6295578	28553	A	-TTC	0,148378	2020-10-10	Spain
N_220_V	N	220	ERR6295578	28932	C	T	1	2020-10-10	Spain
N_260_NA	N	260	ERR6295578	29051	C	+A	0,0596768	2020-10-10	Spain
N_277_NA	N	277	ERR6295578	29102	C	-GTG	0,0645463	2020-10-10	Spain
N_313_NA	N	313	ERR6295578	29212	G	-TTC	0,0901762	2020-10-10	Spain
ORF10_30_L	ORF10	30	ERR6295578	29645	G	T	1	2020-10-10	Spain
ORF1ab_2144_NA	ORF1ab	2144	ERR6295579	6696	C	+T	0,0607352	2020-12-07	Spain
ORF1ab_314_L	ORF1ab	314	ERR6295579	14408	C	T	0,999077	2020-12-07	Spain
ORF1ab_2034_F	ORF1ab	2034	ERR6295579	19567	G	T	0,994624	2020-12-07	Spain
ORF1ab_2685_I	ORF1ab	2685	ERR6295579	21520	G	A	1	2020-12-07	Spain
S_222_V	S	222	ERR6295579	22227	C	T	1	2020-12-07	Spain
S_614_G	S	614	ERR6295579	23403	A	G	1	2020-12-07	Spain
ORF3a_208_N	ORF3a	208	ERR6295579	26015	C	A	0,998223	2020-12-07	Spain
ORF10_30_L	ORF10	30	ERR6295579	29645	G	T	1	2020-12-07	Spain
ORF1ab_314_L	ORF1ab	314	ERR6295580	14408	C	T	1	2020-06-30	Spain
S_222_V	S	222	ERR6295580	22227	C	T	1	2020-06-30	Spain
S_614_G	S	614	ERR6295580	23403	A	G	0,999321	2020-06-30	Spain
N_220_V	N	220	ERR6295580	28932	C	T	1	2020-06-30	Spain
ORF10_30_L	ORF10	30	ERR6295580	29645	G	T	1	2020-06-30	Spain
ORF1ab_2144_NA	ORF1ab	2144	ERR6295581	6696	C	+T	0,0586124	2020-10-10	Spain
ORF1ab_3623_S	ORF1ab	3623	ERR6295581	11132	G	T	0,997169	2020-10-10	Spain
ORF1ab_314_L	ORF1ab	314	ERR6295581	14408	C	T	1	2020-10-10	Spain
ORF1ab_371_V	ORF1ab	371	ERR6295581	14578	A	G	0,999563	2020-10-10	Spain
ORF1ab_833_NA	ORF1ab	833	ERR6295581	15965	G	+T	0,056735	2020-10-10	Spain
S_222_V	S	222	ERR6295581	22227	C	T	0,998565	2020-10-10	Spain
S_614_G	S	614	ERR6295581	23403	A	G	0,999338	2020-10-10	Spain
S_654_Q	S	654	ERR6295581	23522	G	C	0,998978	2020-10-10	Spain
S_1163_Y	S	1163	ERR6295581	25049	G	T	0,9988	2020-10-10	Spain
N_220_V	N	220	ERR6295581	28932	C	T	1	2020-10-10	Spain
ORF10_30_L	ORF10	30	ERR6295581	29645	G	T	1	2020-10-10	Spain
ORF1ab_772_K	ORF1ab	772	ERR6295582	2579	G	A	0,998244	2020-12-07	Spain
ORF1ab_2053_K	ORF1ab	2053	ERR6295582	6422	G	A	0,997061	2020-12-07	Spain
ORF1ab_2144_NA	ORF1ab	2144	ERR6295582	6696	C	+T	0,0521372	2020-12-07	Spain
ORF1ab_314_L	ORF1ab	314	ERR6295582	14408	C	T	1	2020-12-07	Spain
ORF1ab_833_NA	ORF1ab	833	ERR6295582	15965	G	+T	0,0565158	2020-12-07	Spain
ORF1ab_1352_I	ORF1ab	1352	ERR6295582	17523	G	C	1	2020-12-07	Spain
ORF1ab_1787_I	ORF1ab	1787	ERR6295582	18826	G	A	0,998967	2020-12-07	Spain
S_22_I	S	22	ERR6295582	21627	C	T	0,9975	2020-12-07	Spain
S_72_E	S	72	ERR6295582	21777	G	A	0,813413	2020-12-07	Spain
S_222_V	S	222	ERR6295582	22227	C	T	1	2020-12-07	Spain
S_614_G	S	614	ERR6295582	23403	A	G	0,999545	2020-12-07	Spain
ORF6_49_H	ORF6	49	ERR6295582	27346	T	C	0,999638	2020-12-07	Spain
ORF8_111_H	ORF8	111	ERR6295582	28224	T	C	0,999468	2020-12-07	Spain
N_220_V	N	220	ERR6295582	28932	C	T	1	2020-12-07	Spain
ORF10_30_L	ORF10	30	ERR6295582	29645	G	T	0,99927	2020-12-07	Spain
ORF1ab_71_N	ORF1ab	71	ERR6295583	477	T	A	0,0514456	2020-03-28	Spain
ORF1ab_83_NA	ORF1ab	83	ERR6295583	514	T	-GTTATG	0,0765497	2020-03-28	Spain
ORF1ab_237_K	ORF1ab	237	ERR6295583	974	G	A	0,0757787	2020-03-28	Spain
ORF1ab_247_N	ORF1ab	247	ERR6295583	1006	G	T	0,0510288	2020-03-28	Spain
ORF1ab_690_V	ORF1ab	690	ERR6295583	2334	C	T	0,160633	2020-03-28	Spain
ORF1ab_797_K	ORF1ab	797	ERR6295583	2654	G	A	0,050308	2020-03-28	Spain
ORF1ab_1101_R	ORF1ab	1101	ERR6295583	3566	G	C	0,0570108	2020-03-28	Spain
ORF1ab_1265_NA	ORF1ab	1265	ERR6295583	4059	C	-AG	0,142462	2020-03-28	Spain
ORF1ab_1478_F	ORF1ab	1478	ERR6295583	4698	C	T	0,141304	2020-03-28	Spain
ORF1ab_1577_V	ORF1ab	1577	ERR6295583	4994	A	G	0,0649351	2020-03-28	Spain
ORF1ab_2320_NA	ORF1ab	2320	ERR6295583	7224	C	-T	0,0848422	2020-03-28	Spain
ORF1ab_2515_G	ORF1ab	2515	ERR6295583	7808	A	G	0,0569818	2020-03-28	Spain
ORF1ab_2529_T	ORF1ab	2529	ERR6295583	7850	G	A	0,0609231	2020-03-28	Spain
ORF1ab_2756_NA	ORF1ab	2756	ERR6295583	8532	C	-A	0,0620793	2020-03-28	Spain
ORF1ab_2900_L	ORF1ab	2900	ERR6295583	8964	C	T	0,0525947	2020-03-28	Spain
ORF1ab_2943_F	ORF1ab	2943	ERR6295583	9092	G	T	0,0546022	2020-03-28	Spain
ORF1ab_3037_S	ORF1ab	3037	ERR6295583	9374	C	T	0,0686446	2020-03-28	Spain
ORF1ab_3116_F	ORF1ab	3116	ERR6295583	9611	C	T	0,0587969	2020-03-28	Spain
ORF1ab_3339_NA	ORF1ab	3339	ERR6295583	10280	A	-G	0,0688416	2020-03-28	Spain
ORF1ab_3447_NA	ORF1ab	3447	ERR6295583	10605	C	-T	0,0519963	2020-03-28	Spain
ORF1ab_3534_S	ORF1ab	3534	ERR6295583	10866	T	C	0,0517998	2020-03-28	Spain
ORF1ab_34_NA	ORF1ab	34	ERR6295583	13569	T	-GG	0,0691158	2020-03-28	Spain
ORF1ab_314_L	ORF1ab	314	ERR6295583	14408	C	T	1	2020-03-28	Spain
ORF1ab_454_I	ORF1ab	454	ERR6295583	14829	G	T	0,0790043	2020-03-28	Spain
ORF1ab_461_NA	ORF1ab	461	ERR6295583	14848	C	-TATTTG	0,0588629	2020-03-28	Spain
ORF1ab_946_S	ORF1ab	946	ERR6295583	16303	C	T	0,108209	2020-03-28	Spain
ORF1ab_1190_NA	ORF1ab	1190	ERR6295583	17036	C	-A	0,0639462	2020-03-28	Spain
ORF1ab_1601_D	ORF1ab	1601	ERR6295583	18270	A	T	0,0531582	2020-03-28	Spain
ORF1ab_1628_NA	ORF1ab	1628	ERR6295583	18350	A	-TTTACC	0,0633653	2020-03-28	Spain
ORF1ab_2071_V	ORF1ab	2071	ERR6295583	19679	G	T	0,0528455	2020-03-28	Spain
ORF1ab_2271_K	ORF1ab	2271	ERR6295583	20278	G	A	0,0625	2020-03-28	Spain
ORF1ab_2517_I	ORF1ab	2517	ERR6295583	21017	C	T	0,0619755	2020-03-28	Spain
S_614_G	S	614	ERR6295583	23403	A	G	1	2020-03-28	Spain
S_758_NA	S	758	ERR6295583	23835	G	+T	0,0590062	2020-03-28	Spain
S_765_C	S	765	ERR6295583	23855	C	T	0,053407	2020-03-28	Spain
S_1020_P	S	1020	ERR6295583	24620	G	C	0,0572289	2020-03-28	Spain
S_1085_NA	S	1085	ERR6295583	24816	G	-AA	0,123018	2020-03-28	Spain
M_13_NA	M	13	ERR6295583	26561	T	-A	0,0503394	2020-03-28	Spain
M_203_NA	M	203	ERR6295583	27131	C	-TA	0,057673	2020-03-28	Spain
N_21_L	N	21	ERR6295583	28335	C	T	0,057041	2020-03-28	Spain
N_260_NA	N	260	ERR6295583	29051	C	+A	0,0562048	2020-03-28	Spain
N_318_L	N	318	ERR6295583	29226	C	T	0,0584906	2020-03-28	Spain
ORF10_23_F	ORF10	23	ERR6295583	29625	C	T	0,0613636	2020-03-28	Spain
ORF1ab_2144_NA	ORF1ab	2144	ERR6295584	6696	C	+T	0,0700637	2020-12-07	Spain
ORF1ab_314_L	ORF1ab	314	ERR6295584	14408	C	T	0,998379	2020-12-07	Spain
S_222_V	S	222	ERR6295584	22227	C	T	1	2020-12-07	Spain
S_614_G	S	614	ERR6295584	23403	A	G	1	2020-12-07	Spain
ORF10_30_L	ORF10	30	ERR6295584	29645	G	T	1	2020-12-07	Spain
ORF1ab_903_V	ORF1ab	903	ERR6295585	2973	C	T	0,057041	2020-03-28	Spain
ORF1ab_1314_V	ORF1ab	1314	ERR6295585	4206	C	T	0,0630892	2020-03-28	Spain
ORF1ab_1861_S	ORF1ab	1861	ERR6295585	5846	G	A	0,0585831	2020-03-28	Spain
ORF1ab_2039_F	ORF1ab	2039	ERR6295585	6380	C	T	0,0502666	2020-03-28	Spain
ORF1ab_2297_NA	ORF1ab	2297	ERR6295585	7155	C	-T	0,0503906	2020-03-28	Spain
ORF1ab_3143_V	ORF1ab	3143	ERR6295585	9693	C	T	0,0606742	2020-03-28	Spain
ORF1ab_314_L	ORF1ab	314	ERR6295585	14408	C	T	0,999561	2020-03-28	Spain
ORF1ab_2531_S	ORF1ab	2531	ERR6295585	21058	C	T	0,0736067	2020-03-28	Spain
ORF1ab_2542_NA	ORF1ab	2542	ERR6295585	21093	T	-A	0,0587814	2020-03-28	Spain
S_614_G	S	614	ERR6295585	23403	A	G	1	2020-03-28	Spain
S_883_I	S	883	ERR6295585	24210	C	T	0,0846774	2020-03-28	Spain
S_1112_NA	S	1112	ERR6295585	24896	C	-CA	0,0504572	2020-03-28	Spain
ORF3a_30_C	ORF3a	30	ERR6295585	25480	C	T	0,0556701	2020-03-28	Spain
ORF3a_178_S	ORF3a	178	ERR6295585	25924	C	T	0,0972222	2020-03-28	Spain
ORF3a_274_S	ORF3a	274	ERR6295585	26212	C	T	0,0673379	2020-03-28	Spain
ORF1ab_166_G	ORF1ab	166	ERR6295586	761	A	G	0,999675	2020-12-07	Spain
ORF1ab_316_R	ORF1ab	316	ERR6295586	1211	T	C	0,999214	2020-12-07	Spain
ORF1ab_1710_L	ORF1ab	1710	ERR6295586	5395	T	G	0,999268	2020-12-07	Spain
ORF1ab_2144_NA	ORF1ab	2144	ERR6295586	6696	C	+T	0,0561908	2020-12-07	Spain
ORF1ab_2154_I	ORF1ab	2154	ERR6295586	6726	C	T	0,998715	2020-12-07	Spain
ORF1ab_3071_Y	ORF1ab	3071	ERR6295586	9477	T	A	0,999391	2020-12-07	Spain
ORF1ab_3353_R	ORF1ab	3353	ERR6295586	10323	A	G	0,999514	2020-12-07	Spain
ORF1ab_3951_R	ORF1ab	3951	ERR6295586	12117	T	G	0,996995	2020-12-07	Spain
ORF1ab_101_V	ORF1ab	101	ERR6295586	13768	A	G	0,113728	2020-12-07	Spain
ORF1ab_1000_L	ORF1ab	1000	ERR6295586	16466	C	T	1	2020-12-07	Spain
S_501_T	S	501	ERR6295586	23064	A	C	1	2020-12-07	Spain
S_675_R	S	675	ERR6295586	23586	A	G	0,998486	2020-12-07	Spain
ORF3a_196_V	ORF3a	196	ERR6295586	25979	G	T	0,999139	2020-12-07	Spain
N_119_S	N	119	ERR6295586	28628	G	T	1	2020-12-07	Spain
N_197_L	N	197	ERR6295586	28863	C	T	0,977974	2020-12-07	Spain
ORF1ab_2000_T	ORF1ab	2000	ERR6295587	6264	A	C	0,998247	2020-03-27	Spain
ORF1ab_314_L	ORF1ab	314	ERR6295587	14408	C	T	0,996434	2020-03-27	Spain
S_614_G	S	614	ERR6295587	23403	A	G	0,999147	2020-03-27	Spain
ORF1ab_607_K	ORF1ab	607	ERR6295588	2084	C	A	1	2020-12-17	Spain
ORF1ab_627_F	ORF1ab	627	ERR6295588	2144	G	T	1	2020-12-17	Spain
ORF1ab_2144_NA	ORF1ab	2144	ERR6295588	6696	C	+T	0,0791925	2020-12-17	Spain
ORF1ab_3623_S	ORF1ab	3623	ERR6295588	11132	G	T	0,998261	2020-12-17	Spain
ORF1ab_3796_NA	ORF1ab	3796	ERR6295588	11651	C	+T	0,110417	2020-12-17	Spain
ORF1ab_314_L	ORF1ab	314	ERR6295588	14408	C	T	1	2020-12-17	Spain
ORF1ab_2667_I	ORF1ab	2667	ERR6295588	21468	G	T	1	2020-12-17	Spain
S_222_V	S	222	ERR6295588	22227	C	T	1	2020-12-17	Spain
S_614_G	S	614	ERR6295588	23403	A	G	1	2020-12-17	Spain
ORF8_30_L	ORF8	30	ERR6295588	27982	C	T	1	2020-12-17	Spain
N_220_V	N	220	ERR6295588	28932	C	T	1	2020-12-17	Spain
ORF10_30_L	ORF10	30	ERR6295588	29645	G	T	1	2020-12-17	Spain
ORF1ab_86_F	ORF1ab	86	ERR6295589	521	G	T	1	2021-01-12	Spain
ORF1ab_2144_NA	ORF1ab	2144	ERR6295589	6696	C	+T	0,0566135	2021-01-12	Spain
ORF1ab_3529_T	ORF1ab	3529	ERR6295589	10850	G	A	1	2021-01-12	Spain
ORF1ab_528_S	ORF1ab	528	ERR6295589	15049	C	T	0,140581	2021-01-12	Spain
ORF1ab_833_NA	ORF1ab	833	ERR6295589	15965	G	+T	0,0602253	2021-01-12	Spain
ORF1ab_975_V	ORF1ab	975	ERR6295589	16391	C	T	0,995516	2021-01-12	Spain
ORF1ab_1183_Y	ORF1ab	1183	ERR6295589	17014	G	T	1	2021-01-12	Spain
ORF1ab_1634_NA	ORF1ab	1634	ERR6295589	18368	G	+T	0,0522117	2021-01-12	Spain
ORF1ab_1869_Y	ORF1ab	1869	ERR6295589	19072	G	T	0,0936849	2021-01-12	Spain
ORF1ab_1878_H	ORF1ab	1878	ERR6295589	19101	G	T	0,118984	2021-01-12	Spain
S_68_NA	S	68	ERR6295589	21764	A	-TACATG	0,944042	2021-01-12	Spain
S_501_T	S	501	ERR6295589	23064	A	C	0,995475	2021-01-12	Spain
S_655_Y	S	655	ERR6295589	23525	C	T	1	2021-01-12	Spain
ORF3a_171_L	ORF3a	171	ERR6295589	25904	C	T	1	2021-01-12	Spain
M_75_L	M	75	ERR6295589	26746	G	T	0,999147	2021-01-12	Spain
M_123_L	M	123	ERR6295589	26890	C	T	0,999362	2021-01-12	Spain
ORF8_69_L	ORF8	69	ERR6295589	28099	C	T	0,99759	2021-01-12	Spain
N_260_NA	N	260	ERR6295589	29051	C	+A	0,0549055	2021-01-12	Spain
ORF1ab_1001_I	ORF1ab	1001	ERR6295590	3267	C	T	1	2021-02-11	Spain
ORF1ab_1708_D	ORF1ab	1708	ERR6295590	5388	C	A	1	2021-02-11	Spain
ORF1ab_2144_NA	ORF1ab	2144	ERR6295590	6696	C	+T	0,0775401	2021-02-11	Spain
ORF1ab_2193_F	ORF1ab	2193	ERR6295590	6843	C	T	1	2021-02-11	Spain
ORF1ab_2230_T	ORF1ab	2230	ERR6295590	6954	T	C	1	2021-02-11	Spain
ORF1ab_3674_NA	ORF1ab	3674	ERR6295590	11287	G	-TCTGGTTTT	0,955873	2021-02-11	Spain
ORF1ab_314_L	ORF1ab	314	ERR6295590	14408	C	T	0,998981	2021-02-11	Spain
ORF1ab_833_NA	ORF1ab	833	ERR6295590	15965	G	+T	0,0663366	2021-02-11	Spain
ORF1ab_2111_N	ORF1ab	2111	ERR6295590	19800	G	T	1	2021-02-11	Spain
S_68_NA	S	68	ERR6295590	21764	A	-TACATG	0,917117	2021-02-11	Spain
S_143_NA	S	143	ERR6295590	21990	T	-TTA	0,766046	2021-02-11	Spain
S_501_Y	S	501	ERR6295590	23063	A	T	1	2021-02-11	Spain
S_570_D	S	570	ERR6295590	23271	C	A	1	2021-02-11	Spain
S_614_G	S	614	ERR6295590	23403	A	G	1	2021-02-11	Spain
S_681_H	S	681	ERR6295590	23604	C	A	1	2021-02-11	Spain
S_716_I	S	716	ERR6295590	23709	C	T	0,997899	2021-02-11	Spain
S_982_A	S	982	ERR6295590	24506	T	G	1	2021-02-11	Spain
S_1118_H	S	1118	ERR6295590	24914	G	C	1	2021-02-11	Spain
ORF8_27_*	ORF8	27	ERR6295590	27972	C	T	1	2021-02-11	Spain
ORF8_52_I	ORF8	52	ERR6295590	28048	G	T	1	2021-02-11	Spain
ORF8_73_C	ORF8	73	ERR6295590	28111	A	G	1	2021-02-11	Spain
N_3_H	N	3	ERR6295590	28280	G	C	1	2021-02-11	Spain
N_3_V	N	3	ERR6295590	28281	A	T	1	2021-02-11	Spain
N_3_E	N	3	ERR6295590	28282	T	A	0,998117	2021-02-11	Spain
N_185_P	N	185	ERR6295590	28827	G	C	0,993939	2021-02-11	Spain
N_197_L	N	197	ERR6295590	28863	C	T	0,0596026	2021-02-11	Spain
N_203_K	N	203	ERR6295590	28881	G	A	1	2021-02-11	Spain
N_204_R	N	204	ERR6295590	28883	G	C	1	2021-02-11	Spain
N_235_F	N	235	ERR6295590	28977	C	T	1	2021-02-11	Spain
N_260_NA	N	260	ERR6295590	29051	C	+A	0,0841751	2021-02-11	Spain
ORF1ab_3071_Y	ORF1ab	3071	ERR6295591	9477	T	A	1	2020-03-26	Spain
ORF1ab_976_L	ORF1ab	976	ERR6295591	16394	C	T	0,0572727	2020-03-26	Spain
ORF1ab_2453_A	ORF1ab	2453	ERR6295591	20824	A	G	0,0552401	2020-03-26	Spain
ORF3a_196_V	ORF3a	196	ERR6295591	25979	G	T	1	2020-03-26	Spain
N_197_L	N	197	ERR6295591	28863	C	T	0,980583	2020-03-26	Spain
ORF1ab_175_C	ORF1ab	175	ERR6295594	788	C	T	0,99872	2020-12-08	Spain
ORF1ab_401_D	ORF1ab	401	ERR6295594	1467	G	A	1	2020-12-08	Spain
ORF1ab_2144_NA	ORF1ab	2144	ERR6295594	6696	C	+T	0,0725945	2020-12-08	Spain
ORF1ab_2320_V	ORF1ab	2320	ERR6295594	7224	C	T	1	2020-12-08	Spain
ORF1ab_3351_R	ORF1ab	3351	ERR6295594	10317	A	G	0,999316	2020-12-08	Spain
ORF1ab_3976_F	ORF1ab	3976	ERR6295594	12191	G	T	0,557349	2020-12-08	Spain
ORF1ab_314_L	ORF1ab	314	ERR6295594	14408	C	T	1	2020-12-08	Spain
ORF1ab_1527_S	ORF1ab	1527	ERR6295594	18047	A	G	0,99323	2020-12-08	Spain
S_222_V	S	222	ERR6295594	22227	C	T	0,99723	2020-12-08	Spain
S_614_G	S	614	ERR6295594	23403	A	G	0,998438	2020-12-08	Spain
N_220_V	N	220	ERR6295594	28932	C	T	1	2020-12-08	Spain
ORF10_30_L	ORF10	30	ERR6295594	29645	G	T	1	2020-12-08	Spain
ORF1ab_607_K	ORF1ab	607	ERR6295595	2084	C	A	1	2020-12-17	Spain
ORF1ab_627_F	ORF1ab	627	ERR6295595	2144	G	T	1	2020-12-17	Spain
ORF1ab_2144_NA	ORF1ab	2144	ERR6295595	6696	C	+T	0,068287	2020-12-17	Spain
ORF1ab_3623_S	ORF1ab	3623	ERR6295595	11132	G	T	1	2020-12-17	Spain
ORF1ab_314_L	ORF1ab	314	ERR6295595	14408	C	T	1	2020-12-17	Spain
ORF1ab_2667_I	ORF1ab	2667	ERR6295595	21468	G	T	1	2020-12-17	Spain
S_222_V	S	222	ERR6295595	22227	C	T	1	2020-12-17	Spain
S_614_G	S	614	ERR6295595	23403	A	G	1	2020-12-17	Spain
ORF8_30_L	ORF8	30	ERR6295595	27982	C	T	1	2020-12-17	Spain
N_220_V	N	220	ERR6295595	28932	C	T	1	2020-12-17	Spain
ORF10_30_L	ORF10	30	ERR6295595	29645	G	T	1	2020-12-17	Spain
ORF1ab_1240_I	ORF1ab	1240	ERR6295596	3984	C	T	1	2020-03-27	Spain
ORF1ab_314_L	ORF1ab	314	ERR6295596	14408	C	T	1	2020-03-27	Spain
