## Supplementary Table 2 for "Early detection and improved genomic surveillance of SARS-CoV-2 variants from deep sequencing data": SupplementaryTable2.txt (part 86 of 363)

VARIANT_ID	CDS_NAME	CDS_POS	PATIENT_ID	REF_POS	REF_BASE	ALT_BASE	VARIANT_FREQ	COLLECTION_DATE	COUNTRY
S_614_G	S	614	ERR6295596	23403	A	G	0,999517	2020-03-27	Spain
S_674_NA	S	674	ERR6295596	23583	A	-TCAGAC	0,181477	2020-03-27	Spain
S_886_L	S	886	ERR6295596	24219	G	T	0,760274	2020-03-27	Spain
ORF7a_11_K	ORF7a	11	ERR6295596	27425	C	A	0,284047	2020-03-27	Spain
ORF1ab_748_L	ORF1ab	748	ERR6295597	2508	C	T	1	2021-02-13	Spain
ORF1ab_1001_I	ORF1ab	1001	ERR6295597	3267	C	T	1	2021-02-13	Spain
ORF1ab_1708_D	ORF1ab	1708	ERR6295597	5388	C	A	1	2021-02-13	Spain
ORF1ab_2230_T	ORF1ab	2230	ERR6295597	6954	T	C	0,996528	2021-02-13	Spain
ORF1ab_3674_NA	ORF1ab	3674	ERR6295597	11287	G	-TCTGGTTTT	0,93031	2021-02-13	Spain
ORF1ab_218_L	ORF1ab	218	ERR6295597	14120	C	T	0,999158	2021-02-13	Spain
ORF1ab_314_L	ORF1ab	314	ERR6295597	14408	C	T	1	2021-02-13	Spain
S_68_NA	S	68	ERR6295597	21764	A	-TACATG	0,920746	2021-02-13	Spain
S_143_NA	S	143	ERR6295597	21990	T	-TTA	0,79097	2021-02-13	Spain
S_501_Y	S	501	ERR6295597	23063	A	T	1	2021-02-13	Spain
S_570_D	S	570	ERR6295597	23271	C	A	0,998848	2021-02-13	Spain
S_614_G	S	614	ERR6295597	23403	A	G	1	2021-02-13	Spain
S_681_H	S	681	ERR6295597	23604	C	A	1	2021-02-13	Spain
S_716_I	S	716	ERR6295597	23709	C	T	1	2021-02-13	Spain
S_982_A	S	982	ERR6295597	24506	T	G	1	2021-02-13	Spain
S_1118_H	S	1118	ERR6295597	24914	G	C	1	2021-02-13	Spain
M_186_L	M	186	ERR6295597	27079	G	T	1	2021-02-13	Spain
ORF8_27_*	ORF8	27	ERR6295597	27972	C	T	1	2021-02-13	Spain
ORF8_52_I	ORF8	52	ERR6295597	28048	G	T	1	2021-02-13	Spain
ORF8_68_*	ORF8	68	ERR6295597	28095	A	T	1	2021-02-13	Spain
ORF8_73_C	ORF8	73	ERR6295597	28111	A	G	0,997992	2021-02-13	Spain
N_3_H	N	3	ERR6295597	28280	G	C	1	2021-02-13	Spain
N_3_V	N	3	ERR6295597	28281	A	T	0,998182	2021-02-13	Spain
N_3_E	N	3	ERR6295597	28282	T	A	1	2021-02-13	Spain
N_260_NA	N	260	ERR6295597	29051	C	+A	0,0503704	2021-02-13	Spain
ORF1ab_86_F	ORF1ab	86	ERR6295598	521	G	T	1	2021-01-18	Spain
ORF1ab_1655_N	ORF1ab	1655	ERR6295598	5230	G	T	1	2021-01-18	Spain
ORF1ab_3529_T	ORF1ab	3529	ERR6295598	10850	G	A	0,999013	2021-01-18	Spain
ORF1ab_833_NA	ORF1ab	833	ERR6295598	15965	G	+T	0,051964	2021-01-18	Spain
ORF1ab_975_V	ORF1ab	975	ERR6295598	16391	C	T	1	2021-01-18	Spain
ORF1ab_1183_Y	ORF1ab	1183	ERR6295598	17014	G	T	1	2021-01-18	Spain
S_68_NA	S	68	ERR6295598	21764	A	-TACATG	0,951739	2021-01-18	Spain
S_501_T	S	501	ERR6295598	23064	A	C	1	2021-01-18	Spain
S_655_Y	S	655	ERR6295598	23525	C	T	1	2021-01-18	Spain
ORF3a_171_L	ORF3a	171	ERR6295598	25904	C	T	1	2021-01-18	Spain
M_75_L	M	75	ERR6295598	26746	G	T	0,997957	2021-01-18	Spain
N_35_V	N	35	ERR6295598	28377	C	T	1	2021-01-18	Spain
ORF1ab_86_F	ORF1ab	86	ERR6295599	521	G	T	0,997114	2021-01-13	Spain
ORF1ab_1655_N	ORF1ab	1655	ERR6295599	5230	G	T	1	2021-01-13	Spain
ORF1ab_3529_T	ORF1ab	3529	ERR6295599	10850	G	A	1	2021-01-13	Spain
ORF1ab_833_NA	ORF1ab	833	ERR6295599	15965	G	+T	0,0512066	2021-01-13	Spain
ORF1ab_975_V	ORF1ab	975	ERR6295599	16391	C	T	0,998062	2021-01-13	Spain
ORF1ab_1183_Y	ORF1ab	1183	ERR6295599	17014	G	T	1	2021-01-13	Spain
S_68_NA	S	68	ERR6295599	21764	A	-TACATG	0,946606	2021-01-13	Spain
S_501_T	S	501	ERR6295599	23064	A	C	1	2021-01-13	Spain
S_655_Y	S	655	ERR6295599	23525	C	T	1	2021-01-13	Spain
ORF3a_171_L	ORF3a	171	ERR6295599	25904	C	T	1	2021-01-13	Spain
M_75_L	M	75	ERR6295599	26746	G	T	1	2021-01-13	Spain
N_35_V	N	35	ERR6295599	28377	C	T	0,998814	2021-01-13	Spain
N_202_N	N	202	ERR6295599	28878	G	A	0,992701	2021-01-13	Spain
ORF1ab_607_K	ORF1ab	607	ERR6295600	2084	C	A	1	2020-12-17	Spain
ORF1ab_627_F	ORF1ab	627	ERR6295600	2144	G	T	1	2020-12-17	Spain
ORF1ab_2144_NA	ORF1ab	2144	ERR6295600	6696	C	+T	0,0664606	2020-12-17	Spain
ORF1ab_3025_H	ORF1ab	3025	ERR6295600	9338	A	C	0,996965	2020-12-17	Spain
ORF1ab_3623_S	ORF1ab	3623	ERR6295600	11132	G	T	1	2020-12-17	Spain
ORF1ab_314_L	ORF1ab	314	ERR6295600	14408	C	T	1	2020-12-17	Spain
ORF1ab_833_NA	ORF1ab	833	ERR6295600	15965	G	+T	0,0632653	2020-12-17	Spain
ORF1ab_1634_NA	ORF1ab	1634	ERR6295600	18368	G	+T	0,0541516	2020-12-17	Spain
ORF1ab_2667_I	ORF1ab	2667	ERR6295600	21468	G	T	0,996154	2020-12-17	Spain
S_222_V	S	222	ERR6295600	22227	C	T	1	2020-12-17	Spain
S_614_G	S	614	ERR6295600	23403	A	G	1	2020-12-17	Spain
ORF8_30_L	ORF8	30	ERR6295600	27982	C	T	1	2020-12-17	Spain
N_197_L	N	197	ERR6295600	28863	C	T	0,0538462	2020-12-17	Spain
N_220_V	N	220	ERR6295600	28932	C	T	1	2020-12-17	Spain
N_366_I	N	366	ERR6295600	29370	C	T	1	2020-12-17	Spain
ORF10_30_L	ORF10	30	ERR6295600	29645	G	T	1	2020-12-17	Spain
ORF1ab_3623_S	ORF1ab	3623	ERR6295601	11132	G	T	0,998549	2020-09-16	Spain
ORF1ab_314_L	ORF1ab	314	ERR6295601	14408	C	T	1	2020-09-16	Spain
S_614_G	S	614	ERR6295601	23403	A	G	0,999028	2020-09-16	Spain
N_220_V	N	220	ERR6295601	28932	C	T	1	2020-09-16	Spain
ORF10_30_L	ORF10	30	ERR6295601	29645	G	T	1	2020-09-16	Spain
ORF1ab_140_NA	ORF1ab	140	ERR6295602	685	A	-AAGTCATTT	0,0759551	2020-03-26	Spain
ORF1ab_626_L	ORF1ab	626	ERR6295602	2142	C	T	0,0607345	2020-03-26	Spain
ORF1ab_944_L	ORF1ab	944	ERR6295602	3096	C	T	0,0636943	2020-03-26	Spain
ORF1ab_1554_NA	ORF1ab	1554	ERR6295602	4927	C	+A	0,0673077	2020-03-26	Spain
ORF1ab_2037_Y	ORF1ab	2037	ERR6295602	6374	G	T	0,060705	2020-03-26	Spain
ORF1ab_2554_S	ORF1ab	2554	ERR6295602	7925	G	T	0,0754438	2020-03-26	Spain
ORF1ab_3603_NA	ORF1ab	3603	ERR6295602	11074	C	+T	0,091569	2020-03-26	Spain
ORF1ab_314_L	ORF1ab	314	ERR6295602	14408	C	T	1	2020-03-26	Spain
ORF1ab_1546_L	ORF1ab	1546	ERR6295602	18104	A	T	0,0638298	2020-03-26	Spain
ORF1ab_1921_V	ORF1ab	1921	ERR6295602	19228	A	G	0,0505051	2020-03-26	Spain
ORF1ab_2312_L	ORF1ab	2312	ERR6295602	20402	C	T	0,0546218	2020-03-26	Spain
S_69_Y	S	69	ERR6295602	21767	C	T	0,0554939	2020-03-26	Spain
S_241_NA	S	241	ERR6295602	22285	A	-CTTG	0,0673575	2020-03-26	Spain
S_614_G	S	614	ERR6295602	23403	A	G	0,999604	2020-03-26	Spain
ORF1ab_1826_D	ORF1ab	1826	ERR6295603	5743	G	C	0,0562249	2020-09-14	Spain
ORF1ab_1827_H	ORF1ab	1827	ERR6295603	5744	T	C	0,0562249	2020-09-14	Spain
ORF1ab_314_L	ORF1ab	314	ERR6295603	14408	C	T	1	2020-09-14	Spain
S_67_V	S	67	ERR6295603	21762	C	T	1	2020-09-14	Spain
S_125_K	S	125	ERR6295603	21937	T	A	0,0718133	2020-09-14	Spain
S_222_V	S	222	ERR6295603	22227	C	T	0,997826	2020-09-14	Spain
S_614_G	S	614	ERR6295603	23403	A	G	1	2020-09-14	Spain
N_220_V	N	220	ERR6295603	28932	C	T	1	2020-09-14	Spain
ORF10_30_L	ORF10	30	ERR6295603	29645	G	T	0,998374	2020-09-14	Spain
ORF1ab_2144_NA	ORF1ab	2144	ERR6295604	6696	C	+T	0,058274	2020-12-08	Spain
ORF1ab_3523_V	ORF1ab	3523	ERR6295604	10833	C	T	0,99864	2020-12-08	Spain
ORF1ab_314_L	ORF1ab	314	ERR6295604	14408	C	T	0,998487	2020-12-08	Spain
S_222_V	S	222	ERR6295604	22227	C	T	0,998957	2020-12-08	Spain
S_614_G	S	614	ERR6295604	23403	A	G	0,99898	2020-12-08	Spain
N_220_V	N	220	ERR6295604	28932	C	T	1	2020-12-08	Spain
N_377_Y	N	377	ERR6295604	29402	G	T	0,998236	2020-12-08	Spain
ORF10_30_L	ORF10	30	ERR6295604	29645	G	T	0,997305	2020-12-08	Spain
ORF1ab_86_F	ORF1ab	86	ERR6295605	521	G	T	1	2021-01-18	Spain
ORF1ab_902_I	ORF1ab	902	ERR6295605	2971	G	A	0,0933852	2021-01-18	Spain
ORF1ab_1655_N	ORF1ab	1655	ERR6295605	5230	G	T	1	2021-01-18	Spain
ORF1ab_3529_T	ORF1ab	3529	ERR6295605	10850	G	A	0,99787	2021-01-18	Spain
ORF1ab_833_NA	ORF1ab	833	ERR6295605	15965	G	+T	0,0570995	2021-01-18	Spain
ORF1ab_975_V	ORF1ab	975	ERR6295605	16391	C	T	1	2021-01-18	Spain
ORF1ab_1183_Y	ORF1ab	1183	ERR6295605	17014	G	T	1	2021-01-18	Spain
S_68_NA	S	68	ERR6295605	21764	A	-TACATG	0,930636	2021-01-18	Spain
S_501_T	S	501	ERR6295605	23064	A	C	1	2021-01-18	Spain
S_655_Y	S	655	ERR6295605	23525	C	T	1	2021-01-18	Spain
ORF3a_171_L	ORF3a	171	ERR6295605	25904	C	T	0,996008	2021-01-18	Spain
M_75_L	M	75	ERR6295605	26746	G	T	1	2021-01-18	Spain
N_35_V	N	35	ERR6295605	28377	C	T	0,998624	2021-01-18	Spain
N_260_NA	N	260	ERR6295605	29051	C	+A	0,0548077	2021-01-18	Spain
ORF1ab_607_K	ORF1ab	607	ERR6295606	2084	C	A	1	2020-12-17	Spain
ORF1ab_627_F	ORF1ab	627	ERR6295606	2144	G	T	0,998353	2020-12-17	Spain
ORF1ab_2144_NA	ORF1ab	2144	ERR6295606	6696	C	+T	0,0667557	2020-12-17	Spain
ORF1ab_3623_S	ORF1ab	3623	ERR6295606	11132	G	T	1	2020-12-17	Spain
ORF1ab_314_L	ORF1ab	314	ERR6295606	14408	C	T	1	2020-12-17	Spain
ORF1ab_2667_I	ORF1ab	2667	ERR6295606	21468	G	T	0,996078	2020-12-17	Spain
S_222_V	S	222	ERR6295606	22227	C	T	0,994382	2020-12-17	Spain
S_614_G	S	614	ERR6295606	23403	A	G	1	2020-12-17	Spain
ORF8_30_L	ORF8	30	ERR6295606	27982	C	T	0,998024	2020-12-17	Spain
N_220_V	N	220	ERR6295606	28932	C	T	1	2020-12-17	Spain
ORF10_30_L	ORF10	30	ERR6295606	29645	G	T	1	2020-12-17	Spain
ORF1ab_86_F	ORF1ab	86	ERR6295607	521	G	T	0,997093	2021-01-18	Spain
ORF1ab_1655_N	ORF1ab	1655	ERR6295607	5230	G	T	0,997118	2021-01-18	Spain
ORF1ab_3529_T	ORF1ab	3529	ERR6295607	10850	G	A	0,985612	2021-01-18	Spain
ORF1ab_833_NA	ORF1ab	833	ERR6295607	15965	G	+T	0,0586854	2021-01-18	Spain
ORF1ab_975_V	ORF1ab	975	ERR6295607	16391	C	T	1	2021-01-18	Spain
ORF1ab_1183_Y	ORF1ab	1183	ERR6295607	17014	G	T	1	2021-01-18	Spain
ORF1ab_1836_I	ORF1ab	1836	ERR6295607	18973	G	A	1	2021-01-18	Spain
S_68_NA	S	68	ERR6295607	21764	A	-TACATG	0,912478	2021-01-18	Spain
S_501_T	S	501	ERR6295607	23064	A	C	1	2021-01-18	Spain
S_655_Y	S	655	ERR6295607	23525	C	T	1	2021-01-18	Spain
ORF3a_171_L	ORF3a	171	ERR6295607	25904	C	T	1	2021-01-18	Spain
E_58_L	E	58	ERR6295607	26416	G	C	0,222628	2021-01-18	Spain
M_75_L	M	75	ERR6295607	26746	G	T	0,99865	2021-01-18	Spain
N_35_V	N	35	ERR6295607	28377	C	T	1	2021-01-18	Spain
ORF1ab_2132_G	ORF1ab	2132	ERR6295608	6659	A	G	0,0572597	2020-09-07	Spain
ORF1ab_3073_D	ORF1ab	3073	ERR6295608	9484	A	T	0,964174	2020-09-07	Spain
ORF1ab_4120_S	ORF1ab	4120	ERR6295608	12623	C	T	0,0697413	2020-09-07	Spain
ORF1ab_314_L	ORF1ab	314	ERR6295608	14408	C	T	0,998808	2020-09-07	Spain
S_222_V	S	222	ERR6295608	22227	C	T	1	2020-09-07	Spain
S_614_G	S	614	ERR6295608	23403	A	G	1	2020-09-07	Spain
S_938_F	S	938	ERR6295608	24374	C	T	0,0598086	2020-09-07	Spain
N_220_V	N	220	ERR6295608	28932	C	T	1	2020-09-07	Spain
N_260_NA	N	260	ERR6295608	29051	C	+A	0,0512048	2020-09-07	Spain
ORF10_30_L	ORF10	30	ERR6295608	29645	G	T	1	2020-09-07	Spain
ORF1ab_454_F	ORF1ab	454	ERR6295609	1625	C	T	0,995556	2020-10-19	Spain
ORF1ab_1950_L	ORF1ab	1950	ERR6295609	6114	C	T	1	2020-10-19	Spain
ORF1ab_3523_V	ORF1ab	3523	ERR6295609	10833	C	T	1	2020-10-19	Spain
ORF1ab_314_L	ORF1ab	314	ERR6295609	14408	C	T	0,998954	2020-10-19	Spain
S_614_G	S	614	ERR6295609	23403	A	G	1	2020-10-19	Spain
ORF3a_112_F	ORF3a	112	ERR6295609	25726	G	T	1	2020-10-19	Spain
ORF3a_165_F	ORF3a	165	ERR6295609	25886	C	T	1	2020-10-19	Spain
N_187_L	N	187	ERR6295609	28833	C	T	1	2020-10-19	Spain
N_197_L	N	197	ERR6295609	28863	C	T	0,0599078	2020-10-19	Spain
N_341_Y	N	341	ERR6295609	29294	G	T	0,997294	2020-10-19	Spain
ORF1ab_314_L	ORF1ab	314	ERR6295610	14408	C	T	0,99948	2020-03-24	Spain
S_614_G	S	614	ERR6295610	23403	A	G	0,999553	2020-03-24	Spain
ORF1ab_607_K	ORF1ab	607	ERR6295611	2084	C	A	0,998677	2020-12-17	Spain
ORF1ab_627_F	ORF1ab	627	ERR6295611	2144	G	T	1	2020-12-17	Spain
ORF1ab_820_S	ORF1ab	820	ERR6295611	2723	C	T	0,0998532	2020-12-17	Spain
ORF1ab_2144_NA	ORF1ab	2144	ERR6295611	6696	C	+T	0,0692588	2020-12-17	Spain
ORF1ab_3623_S	ORF1ab	3623	ERR6295611	11132	G	T	1	2020-12-17	Spain
ORF1ab_314_L	ORF1ab	314	ERR6295611	14408	C	T	1	2020-12-17	Spain
ORF1ab_2667_I	ORF1ab	2667	ERR6295611	21468	G	T	1	2020-12-17	Spain
S_222_V	S	222	ERR6295611	22227	C	T	1	2020-12-17	Spain
S_614_G	S	614	ERR6295611	23403	A	G	1	2020-12-17	Spain
ORF8_30_L	ORF8	30	ERR6295611	27982	C	T	0,998047	2020-12-17	Spain
N_220_V	N	220	ERR6295611	28932	C	T	1	2020-12-17	Spain
ORF10_30_L	ORF10	30	ERR6295611	29645	G	T	1	2020-12-17	Spain
ORF1ab_59_C	ORF1ab	59	ERR6295612	440	G	T	0,995485	2021-01-18	Spain
ORF1ab_350_I	ORF1ab	350	ERR6295612	1314	C	T	1	2021-01-18	Spain
ORF1ab_443_NA	ORF1ab	443	ERR6295612	1593	C	-CGAAGG	0,810398	2021-01-18	Spain
ORF1ab_1786_L	ORF1ab	1786	ERR6295612	5622	C	T	1	2021-01-18	Spain
ORF1ab_2037_E	ORF1ab	2037	ERR6295612	6376	T	G	0,998999	2021-01-18	Spain
ORF1ab_2144_NA	ORF1ab	2144	ERR6295612	6696	C	+T	0,0788382	2021-01-18	Spain
ORF1ab_2221_L	ORF1ab	2221	ERR6295612	6927	C	T	1	2021-01-18	Spain
ORF1ab_3334_S	ORF1ab	3334	ERR6295612	10265	G	A	1	2021-01-18	Spain
ORF1ab_314_L	ORF1ab	314	ERR6295612	14408	C	T	1	2021-01-18	Spain
ORF1ab_2084_I	ORF1ab	2084	ERR6295612	19718	C	T	1	2021-01-18	Spain
S_614_G	S	614	ERR6295612	23403	A	G	0,998865	2021-01-18	Spain
ORF1ab_314_L	ORF1ab	314	ERR6295614	14408	C	T	1	2020-03-26	Spain
ORF1ab_1197_V	ORF1ab	1197	ERR6295614	17056	A	G	0,999519	2020-03-26	Spain
ORF1ab_1333_I	ORF1ab	1333	ERR6295614	17465	C	T	0,20622	2020-03-26	Spain
ORF1ab_1391_L	ORF1ab	1391	ERR6295614	17639	C	T	0,99802	2020-03-26	Spain
S_614_G	S	614	ERR6295614	23403	A	G	1	2020-03-26	Spain
ORF6_53_Y	ORF6	53	ERR6295614	27358	G	T	1	2020-03-26	Spain
ORF8_110_G	ORF8	110	ERR6295614	28222	A	G	1	2020-03-26	Spain
ORF1ab_350_I	ORF1ab	350	ERR6295615	1314	C	T	1	2020-12-08	Spain
ORF1ab_944_L	ORF1ab	944	ERR6295615	3096	C	T	1	2020-12-08	Spain
ORF1ab_1893_Y	ORF1ab	1893	ERR6295615	5942	G	T	0,122421	2020-12-08	Spain
ORF1ab_314_L	ORF1ab	314	ERR6295615	14408	C	T	0,997868	2020-12-08	Spain
ORF1ab_2216_I	ORF1ab	2216	ERR6295615	20113	G	A	0,0946372	2020-12-08	Spain
S_222_V	S	222	ERR6295615	22227	C	T	1	2020-12-08	Spain
S_614_G	S	614	ERR6295615	23403	A	G	0,999448	2020-12-08	Spain
ORF7a_39_I	ORF7a	39	ERR6295615	27509	C	T	1	2020-12-08	Spain
N_220_V	N	220	ERR6295615	28932	C	T	1	2020-12-08	Spain
ORF10_30_L	ORF10	30	ERR6295615	29645	G	T	0,999129	2020-12-08	Spain
ORF1ab_1826_D	ORF1ab	1826	ERR6295616	5743	G	C	0,0653846	2020-08-04	Spain
ORF1ab_1827_H	ORF1ab	1827	ERR6295616	5744	T	C	0,0658915	2020-08-04	Spain
ORF1ab_2179_F	ORF1ab	2179	ERR6295616	6802	G	T	1	2020-08-04	Spain
ORF1ab_3049_V	ORF1ab	3049	ERR6295616	9411	C	T	0,128988	2020-08-04	Spain
ORF1ab_314_L	ORF1ab	314	ERR6295616	14408	C	T	0,998919	2020-08-04	Spain
ORF1ab_454_I	ORF1ab	454	ERR6295616	14829	G	C	0,101149	2020-08-04	Spain
S_222_V	S	222	ERR6295616	22227	C	T	1	2020-08-04	Spain
S_614_G	S	614	ERR6295616	23403	A	G	1	2020-08-04	Spain
N_220_V	N	220	ERR6295616	28932	C	T	1	2020-08-04	Spain
ORF10_30_L	ORF10	30	ERR6295616	29645	G	T	0,998459	2020-08-04	Spain
ORF1ab_884_*	ORF1ab	884	ERR6295617	2915	C	T	0,0677966	2020-07-24	Spain
ORF1ab_2034_NA	ORF1ab	2034	ERR6295617	6365	C	-A	0,0583279	2020-07-24	Spain
ORF1ab_3170_F	ORF1ab	3170	ERR6295617	9773	G	T	0,0863229	2020-07-24	Spain
ORF1ab_190_NA	ORF1ab	190	ERR6295617	14036	C	-T	0,0515267	2020-07-24	Spain
ORF1ab_314_L	ORF1ab	314	ERR6295617	14408	C	T	1	2020-07-24	Spain
ORF1ab_512_C	ORF1ab	512	ERR6295617	15002	A	G	0,0538244	2020-07-24	Spain
S_222_V	S	222	ERR6295617	22227	C	T	1	2020-07-24	Spain
S_614_G	S	614	ERR6295617	23403	A	G	1	2020-07-24	Spain
ORF10_30_L	ORF10	30	ERR6295617	29645	G	T	1	2020-07-24	Spain
ORF1ab_350_I	ORF1ab	350	ERR6295618	1314	C	T	1	2021-01-18	Spain
ORF1ab_443_NA	ORF1ab	443	ERR6295618	1593	C	-CGAAGG	0,770538	2021-01-18	Spain
ORF1ab_1786_L	ORF1ab	1786	ERR6295618	5622	C	T	1	2021-01-18	Spain
ORF1ab_2037_E	ORF1ab	2037	ERR6295618	6376	T	G	1	2021-01-18	Spain
ORF1ab_2144_NA	ORF1ab	2144	ERR6295618	6696	C	+T	0,0562914	2021-01-18	Spain
ORF1ab_2221_L	ORF1ab	2221	ERR6295618	6927	C	T	1	2021-01-18	Spain
ORF1ab_3334_S	ORF1ab	3334	ERR6295618	10265	G	A	1	2021-01-18	Spain
ORF1ab_314_L	ORF1ab	314	ERR6295618	14408	C	T	0,996899	2021-01-18	Spain
ORF1ab_2084_I	ORF1ab	2084	ERR6295618	19718	C	T	1	2021-01-18	Spain
S_614_G	S	614	ERR6295618	23403	A	G	1	2021-01-18	Spain
S_1014_K	S	1014	ERR6295618	24603	G	A	1	2021-01-18	Spain
ORF1ab_607_K	ORF1ab	607	ERR6295619	2084	C	A	0,997347	2020-12-17	Spain
ORF1ab_627_F	ORF1ab	627	ERR6295619	2144	G	T	1	2020-12-17	Spain
ORF1ab_2144_NA	ORF1ab	2144	ERR6295619	6696	C	+T	0,0808743	2020-12-17	Spain
ORF1ab_3623_S	ORF1ab	3623	ERR6295619	11132	G	T	1	2020-12-17	Spain
ORF1ab_314_L	ORF1ab	314	ERR6295619	14408	C	T	0,998276	2020-12-17	Spain
ORF1ab_2667_I	ORF1ab	2667	ERR6295619	21468	G	T	1	2020-12-17	Spain
S_614_G	S	614	ERR6295619	23403	A	G	0,998985	2020-12-17	Spain
ORF8_30_L	ORF8	30	ERR6295619	27982	C	T	1	2020-12-17	Spain
ORF10_30_L	ORF10	30	ERR6295619	29645	G	T	1	2020-12-17	Spain
ORF1ab_350_I	ORF1ab	350	ERR6295620	1314	C	T	1	2021-01-17	Spain
ORF1ab_443_NA	ORF1ab	443	ERR6295620	1593	C	-CGAAGG	0,848263	2021-01-17	Spain
ORF1ab_1786_L	ORF1ab	1786	ERR6295620	5622	C	T	1	2021-01-17	Spain
ORF1ab_2037_E	ORF1ab	2037	ERR6295620	6376	T	G	1	2021-01-17	Spain
ORF1ab_2221_L	ORF1ab	2221	ERR6295620	6927	C	T	1	2021-01-17	Spain
ORF1ab_2283_I	ORF1ab	2283	ERR6295620	7113	C	T	1	2021-01-17	Spain
ORF1ab_3334_S	ORF1ab	3334	ERR6295620	10265	G	A	0,99935	2021-01-17	Spain
ORF1ab_314_L	ORF1ab	314	ERR6295620	14408	C	T	1	2021-01-17	Spain
ORF1ab_2084_I	ORF1ab	2084	ERR6295620	19718	C	T	1	2021-01-17	Spain
S_614_G	S	614	ERR6295620	23403	A	G	0,998997	2021-01-17	Spain
N_260_NA	N	260	ERR6295620	29051	C	+A	0,0504032	2021-01-17	Spain
ORF1ab_2053_K	ORF1ab	2053	ERR6295622	6422	G	A	0,999023	2020-12-08	Spain
ORF1ab_2144_NA	ORF1ab	2144	ERR6295622	6696	C	+T	0,0617456	2020-12-08	Spain
ORF1ab_2583_C	ORF1ab	2583	ERR6295622	8012	A	T	0,99512	2020-12-08	Spain
ORF1ab_314_L	ORF1ab	314	ERR6295622	14408	C	T	1	2020-12-08	Spain
S_22_I	S	22	ERR6295622	21627	C	T	1	2020-12-08	Spain
S_222_V	S	222	ERR6295622	22227	C	T	1	2020-12-08	Spain
S_614_G	S	614	ERR6295622	23403	A	G	0,999426	2020-12-08	Spain
ORF8_65_V	ORF8	65	ERR6295622	28087	C	T	0,0806223	2020-12-08	Spain
ORF10_30_L	ORF10	30	ERR6295622	29645	G	T	0,998958	2020-12-08	Spain
ORF1ab_1874_I	ORF1ab	1874	ERR6295623	5886	C	T	0,998956	2020-03-27	Spain
ORF1ab_2158_I	ORF1ab	2158	ERR6295623	6738	C	T	1	2020-03-27	Spain
ORF1ab_3071_Y	ORF1ab	3071	ERR6295623	9477	T	A	0,999551	2020-03-27	Spain
ORF3a_196_V	ORF3a	196	ERR6295623	25979	G	T	0,998226	2020-03-27	Spain
N_197_L	N	197	ERR6295623	28863	C	T	0,961538	2020-03-27	Spain
ORF1ab_314_L	ORF1ab	314	ERR6295624	14408	C	T	1	2020-03-24	Spain
ORF1ab_1643_V	ORF1ab	1643	ERR6295624	18395	C	T	0,0544479	2020-03-24	Spain
S_614_G	S	614	ERR6295624	23403	A	G	1	2020-03-24	Spain
ORF1ab_314_L	ORF1ab	314	ERR6295625	14408	C	T	1	2020-07-25	Spain
S_222_V	S	222	ERR6295625	22227	C	T	0,99823	2020-07-25	Spain
S_614_G	S	614	ERR6295625	23403	A	G	1	2020-07-25	Spain
N_220_V	N	220	ERR6295625	28932	C	T	1	2020-07-25	Spain
ORF10_30_L	ORF10	30	ERR6295625	29645	G	T	1	2020-07-25	Spain
ORF1ab_607_K	ORF1ab	607	ERR6295626	2084	C	A	1	2020-12-17	Spain
ORF1ab_627_F	ORF1ab	627	ERR6295626	2144	G	T	1	2020-12-17	Spain
ORF1ab_2144_NA	ORF1ab	2144	ERR6295626	6696	C	+T	0,0779915	2020-12-17	Spain
ORF1ab_3025_H	ORF1ab	3025	ERR6295626	9338	A	C	1	2020-12-17	Spain
ORF1ab_3623_S	ORF1ab	3623	ERR6295626	11132	G	T	1	2020-12-17	Spain
ORF1ab_314_L	ORF1ab	314	ERR6295626	14408	C	T	1	2020-12-17	Spain
ORF1ab_833_NA	ORF1ab	833	ERR6295626	15965	G	+T	0,0782979	2020-12-17	Spain
ORF1ab_2667_I	ORF1ab	2667	ERR6295626	21468	G	T	1	2020-12-17	Spain
S_222_V	S	222	ERR6295626	22227	C	T	1	2020-12-17	Spain
S_614_G	S	614	ERR6295626	23403	A	G	1	2020-12-17	Spain
ORF8_30_L	ORF8	30	ERR6295626	27982	C	T	1	2020-12-17	Spain
N_220_V	N	220	ERR6295626	28932	C	T	1	2020-12-17	Spain
N_260_NA	N	260	ERR6295626	29051	C	+A	0,0634921	2020-12-17	Spain
N_366_I	N	366	ERR6295626	29370	C	T	1	2020-12-17	Spain
ORF10_30_L	ORF10	30	ERR6295626	29645	G	T	1	2020-12-17	Spain
ORF1ab_86_F	ORF1ab	86	ERR6295627	521	G	T	0,997753	2021-01-18	Spain
ORF1ab_1655_N	ORF1ab	1655	ERR6295627	5230	G	T	1	2021-01-18	Spain
ORF1ab_3529_T	ORF1ab	3529	ERR6295627	10850	G	A	1	2021-01-18	Spain
ORF1ab_833_NA	ORF1ab	833	ERR6295627	15965	G	+T	0,0607545	2021-01-18	Spain
ORF1ab_975_V	ORF1ab	975	ERR6295627	16391	C	T	1	2021-01-18	Spain
ORF1ab_1183_Y	ORF1ab	1183	ERR6295627	17014	G	T	0,999227	2021-01-18	Spain
S_68_NA	S	68	ERR6295627	21764	A	-TACATG	0,943038	2021-01-18	Spain
S_501_T	S	501	ERR6295627	23064	A	C	1	2021-01-18	Spain
S_655_Y	S	655	ERR6295627	23525	C	T	1	2021-01-18	Spain
ORF3a_171_L	ORF3a	171	ERR6295627	25904	C	T	1	2021-01-18	Spain
M_75_L	M	75	ERR6295627	26746	G	T	0,99872	2021-01-18	Spain
N_35_V	N	35	ERR6295627	28377	C	T	0,998992	2021-01-18	Spain
ORF1ab_86_F	ORF1ab	86	ERR6295628	521	G	T	0,998492	2021-01-24	Spain
ORF1ab_1655_N	ORF1ab	1655	ERR6295628	5230	G	T	1	2021-01-24	Spain
ORF1ab_2144_NA	ORF1ab	2144	ERR6295628	6696	C	+T	0,0505105	2021-01-24	Spain
ORF1ab_3529_T	ORF1ab	3529	ERR6295628	10850	G	A	1	2021-01-24	Spain
ORF1ab_833_NA	ORF1ab	833	ERR6295628	15965	G	+T	0,0607016	2021-01-24	Spain
ORF1ab_975_V	ORF1ab	975	ERR6295628	16391	C	T	1	2021-01-24	Spain
ORF1ab_1183_Y	ORF1ab	1183	ERR6295628	17014	G	T	0,999313	2021-01-24	Spain
S_68_NA	S	68	ERR6295628	21764	A	-TACATG	0,947437	2021-01-24	Spain
S_501_T	S	501	ERR6295628	23064	A	C	0,998919	2021-01-24	Spain
S_655_Y	S	655	ERR6295628	23525	C	T	1	2021-01-24	Spain
ORF3a_171_L	ORF3a	171	ERR6295628	25904	C	T	0,998466	2021-01-24	Spain
M_75_L	M	75	ERR6295628	26746	G	T	1	2021-01-24	Spain
N_35_V	N	35	ERR6295628	28377	C	T	1	2021-01-24	Spain
ORF1ab_1029_G	ORF1ab	1029	ERR6295629	3350	A	G	1	2020-09-07	Spain
ORF1ab_164_H	ORF1ab	164	ERR6295629	13958	G	A	0,0995223	2020-09-07	Spain
ORF1ab_314_L	ORF1ab	314	ERR6295629	14408	C	T	1	2020-09-07	Spain
S_76_I	S	76	ERR6295629	21789	C	T	0,306551	2020-09-07	Spain
S_222_V	S	222	ERR6295629	22227	C	T	1	2020-09-07	Spain
S_614_G	S	614	ERR6295629	23403	A	G	1	2020-09-07	Spain
ORF3a_104_L	ORF3a	104	ERR6295629	25703	C	T	0,991987	2020-09-07	Spain
N_197_L	N	197	ERR6295629	28863	C	T	0,05	2020-09-07	Spain
N_220_V	N	220	ERR6295629	28932	C	T	1	2020-09-07	Spain
N_416_L	N	416	ERR6295629	29520	C	T	0,106355	2020-09-07	Spain
ORF10_30_L	ORF10	30	ERR6295629	29645	G	T	1	2020-09-07	Spain
ORF1ab_35_M	ORF1ab	35	ERR6295630	368	G	A	0,99375	2020-12-17	Spain
ORF1ab_607_K	ORF1ab	607	ERR6295630	2084	C	A	0,995595	2020-12-17	Spain
ORF1ab_627_F	ORF1ab	627	ERR6295630	2144	G	T	1	2020-12-17	Spain
ORF1ab_2144_NA	ORF1ab	2144	ERR6295630	6696	C	+T	0,0807062	2020-12-17	Spain
ORF1ab_3623_S	ORF1ab	3623	ERR6295630	11132	G	T	1	2020-12-17	Spain
ORF1ab_314_L	ORF1ab	314	ERR6295630	14408	C	T	1	2020-12-17	Spain
ORF1ab_2667_I	ORF1ab	2667	ERR6295630	21468	G	T	1	2020-12-17	Spain
S_614_G	S	614	ERR6295630	23403	A	G	1	2020-12-17	Spain
ORF8_30_L	ORF8	30	ERR6295630	27982	C	T	1	2020-12-17	Spain
N_220_V	N	220	ERR6295630	28932	C	T	1	2020-12-17	Spain
N_260_NA	N	260	ERR6295630	29051	C	+A	0,0577367	2020-12-17	Spain
ORF10_30_L	ORF10	30	ERR6295630	29645	G	T	1	2020-12-17	Spain
ORF1ab_3150_I	ORF1ab	3150	ERR6295631	9714	C	T	0,99922	2020-07-24	Spain
ORF1ab_314_L	ORF1ab	314	ERR6295631	14408	C	T	0,999106	2020-07-24	Spain
S_222_V	S	222	ERR6295631	22227	C	T	1	2020-07-24	Spain
S_614_G	S	614	ERR6295631	23403	A	G	1	2020-07-24	Spain
S_847_K	S	847	ERR6295631	24102	G	A	0,998477	2020-07-24	Spain
ORF7a_38_*	ORF7a	38	ERR6295631	27505	G	T	1	2020-07-24	Spain
N_220_V	N	220	ERR6295631	28932	C	T	0,995851	2020-07-24	Spain
ORF10_30_L	ORF10	30	ERR6295631	29645	G	T	1	2020-07-24	Spain
ORF1ab_86_F	ORF1ab	86	ERR6295632	521	G	T	1	2021-01-18	Spain
ORF1ab_1655_N	ORF1ab	1655	ERR6295632	5230	G	T	1	2021-01-18	Spain
ORF1ab_2144_NA	ORF1ab	2144	ERR6295632	6696	C	+T	0,0511152	2021-01-18	Spain
ORF1ab_3529_T	ORF1ab	3529	ERR6295632	10850	G	A	1	2021-01-18	Spain
ORF1ab_833_NA	ORF1ab	833	ERR6295632	15965	G	+T	0,0683099	2021-01-18	Spain
ORF1ab_975_V	ORF1ab	975	ERR6295632	16391	C	T	1	2021-01-18	Spain
ORF1ab_1183_Y	ORF1ab	1183	ERR6295632	17014	G	T	0,99894	2021-01-18	Spain
ORF1ab_1836_I	ORF1ab	1836	ERR6295632	18973	G	A	0,996732	2021-01-18	Spain
S_68_NA	S	68	ERR6295632	21764	A	-TACATG	0,932446	2021-01-18	Spain
S_501_T	S	501	ERR6295632	23064	A	C	0,998879	2021-01-18	Spain
S_655_Y	S	655	ERR6295632	23525	C	T	1	2021-01-18	Spain
ORF3a_171_L	ORF3a	171	ERR6295632	25904	C	T	1	2021-01-18	Spain
M_75_L	M	75	ERR6295632	26746	G	T	1	2021-01-18	Spain
N_35_V	N	35	ERR6295632	28377	C	T	0,998986	2021-01-18	Spain
N_202_N	N	202	ERR6295632	28878	G	A	0,992188	2021-01-18	Spain
ORF1ab_3606_F	ORF1ab	3606	ERR6295633	11083	G	T	0,141892	2020-03-26	Spain
ORF1ab_4152_V	ORF1ab	4152	ERR6295633	12719	A	G	0,134905	2020-03-26	Spain
ORF1ab_314_L	ORF1ab	314	ERR6295633	14408	C	T	0,997812	2020-03-26	Spain
ORF1ab_627_I	ORF1ab	627	ERR6295633	15346	C	A	0,999616	2020-03-26	Spain
S_614_G	S	614	ERR6295633	23403	A	G	0,999145	2020-03-26	Spain
ORF1ab_2144_NA	ORF1ab	2144	ERR6295634	6696	C	+T	0,0548228	2020-12-09	Spain
ORF1ab_314_L	ORF1ab	314	ERR6295634	14408	C	T	0,999291	2020-12-09	Spain
S_18_F	S	18	ERR6295634	21614	C	T	1	2020-12-09	Spain
S_222_V	S	222	ERR6295634	22227	C	T	1	2020-12-09	Spain
S_614_G	S	614	ERR6295634	23403	A	G	0,998983	2020-12-09	Spain
ORF3a_176_I	ORF3a	176	ERR6295634	25919	C	T	0,998852	2020-12-09	Spain
ORF7b_5_L	ORF7b	5	ERR6295634	27769	C	T	1	2020-12-09	Spain
N_260_NA	N	260	ERR6295634	29051	C	+A	0,0503117	2020-12-09	Spain
ORF10_30_L	ORF10	30	ERR6295634	29645	G	T	0,998008	2020-12-09	Spain
ORF1ab_350_I	ORF1ab	350	ERR6295636	1314	C	T	1	2021-01-18	Spain
ORF1ab_443_NA	ORF1ab	443	ERR6295636	1593	C	-CGAAGG	0,872054	2021-01-18	Spain
ORF1ab_2037_E	ORF1ab	2037	ERR6295636	6376	T	G	1	2021-01-18	Spain
ORF1ab_2221_L	ORF1ab	2221	ERR6295636	6927	C	T	1	2021-01-18	Spain
ORF1ab_3334_S	ORF1ab	3334	ERR6295636	10265	G	A	0,999554	2021-01-18	Spain
ORF1ab_314_L	ORF1ab	314	ERR6295636	14408	C	T	1	2021-01-18	Spain
ORF1ab_2084_I	ORF1ab	2084	ERR6295636	19718	C	T	1	2021-01-18	Spain
S_614_G	S	614	ERR6295636	23403	A	G	0,999235	2021-01-18	Spain
ORF1ab_607_K	ORF1ab	607	ERR6295637	2084	C	A	0,997409	2020-12-17	Spain
ORF1ab_627_F	ORF1ab	627	ERR6295637	2144	G	T	0,997101	2020-12-17	Spain
ORF1ab_2144_NA	ORF1ab	2144	ERR6295637	6696	C	+T	0,119008	2020-12-17	Spain
ORF1ab_3623_S	ORF1ab	3623	ERR6295637	11132	G	T	1	2020-12-17	Spain
ORF1ab_314_L	ORF1ab	314	ERR6295637	14408	C	T	1	2020-12-17	Spain
ORF1ab_1634_NA	ORF1ab	1634	ERR6295637	18368	G	+T	0,0544919	2020-12-17	Spain
ORF1ab_2172_NA	ORF1ab	2172	ERR6295637	19983	C	+T	0,0615385	2020-12-17	Spain
ORF1ab_2667_I	ORF1ab	2667	ERR6295637	21468	G	T	1	2020-12-17	Spain
S_614_G	S	614	ERR6295637	23403	A	G	1	2020-12-17	Spain
ORF8_30_L	ORF8	30	ERR6295637	27982	C	T	1	2020-12-17	Spain
N_220_V	N	220	ERR6295637	28932	C	T	1	2020-12-17	Spain
N_260_NA	N	260	ERR6295637	29051	C	+A	0,0711744	2020-12-17	Spain
ORF10_30_L	ORF10	30	ERR6295637	29645	G	T	1	2020-12-17	Spain
ORF1ab_314_L	ORF1ab	314	ERR6295638	14408	C	T	0,999512	2020-03-27	Spain
ORF1ab_1391_L	ORF1ab	1391	ERR6295638	17639	C	T	0,0589187	2020-03-27	Spain
S_614_G	S	614	ERR6295638	23403	A	G	0,999169	2020-03-27	Spain
S_765_L	S	765	ERR6295638	23856	G	T	0,997533	2020-03-27	Spain
N_203_K	N	203	ERR6295638	28881	G	A	1	2020-03-27	Spain
N_204_R	N	204	ERR6295638	28883	G	C	1	2020-03-27	Spain
ORF1ab_350_I	ORF1ab	350	ERR6295639	1314	C	T	0,989637	2021-01-18	Spain
ORF1ab_443_NA	ORF1ab	443	ERR6295639	1593	C	-CGAAGG	0,798611	2021-01-18	Spain
ORF1ab_2037_E	ORF1ab	2037	ERR6295639	6376	T	G	1	2021-01-18	Spain
ORF1ab_2221_L	ORF1ab	2221	ERR6295639	6927	C	T	1	2021-01-18	Spain
ORF1ab_3334_S	ORF1ab	3334	ERR6295639	10265	G	A	1	2021-01-18	Spain
ORF1ab_314_L	ORF1ab	314	ERR6295639	14408	C	T	1	2021-01-18	Spain
ORF1ab_2084_I	ORF1ab	2084	ERR6295639	19718	C	T	1	2021-01-18	Spain
S_614_G	S	614	ERR6295639	23403	A	G	1	2021-01-18	Spain
ORF1ab_814_I	ORF1ab	814	ERR6295640	2706	C	T	1	2020-08-18	Spain
ORF1ab_1000_I	ORF1ab	1000	ERR6295640	3264	C	T	1	2020-08-18	Spain
ORF1ab_1567_I	ORF1ab	1567	ERR6295640	4965	C	T	0,19337	2020-08-18	Spain
ORF1ab_1826_D	ORF1ab	1826	ERR6295640	5743	G	C	0,0603774	2020-08-18	Spain
ORF1ab_1827_H	ORF1ab	1827	ERR6295640	5744	T	C	0,0599251	2020-08-18	Spain
ORF1ab_314_L	ORF1ab	314	ERR6295640	14408	C	T	1	2020-08-18	Spain
S_614_G	S	614	ERR6295640	23403	A	G	1	2020-08-18	Spain
ORF7a_62_*	ORF7a	62	ERR6295640	27577	C	T	1	2020-08-18	Spain
N_187_L	N	187	ERR6295640	28833	C	T	1	2020-08-18	Spain
ORF1ab_607_K	ORF1ab	607	ERR6295641	2084	C	A	1	2020-12-17	Spain
ORF1ab_627_F	ORF1ab	627	ERR6295641	2144	G	T	1	2020-12-17	Spain
ORF1ab_2144_NA	ORF1ab	2144	ERR6295641	6696	C	+T	0,0593714	2020-12-17	Spain
ORF1ab_3025_H	ORF1ab	3025	ERR6295641	9338	A	C	0,998609	2020-12-17	Spain
ORF1ab_3623_S	ORF1ab	3623	ERR6295641	11132	G	T	0,998325	2020-12-17	Spain
ORF1ab_314_L	ORF1ab	314	ERR6295641	14408	C	T	1	2020-12-17	Spain
ORF1ab_833_NA	ORF1ab	833	ERR6295641	15965	G	+T	0,0665323	2020-12-17	Spain
ORF1ab_2667_I	ORF1ab	2667	ERR6295641	21468	G	T	1	2020-12-17	Spain
S_222_V	S	222	ERR6295641	22227	C	T	1	2020-12-17	Spain
S_614_G	S	614	ERR6295641	23403	A	G	1	2020-12-17	Spain
ORF8_30_L	ORF8	30	ERR6295641	27982	C	T	1	2020-12-17	Spain
N_197_L	N	197	ERR6295641	28863	C	T	0,0578947	2020-12-17	Spain
N_220_V	N	220	ERR6295641	28932	C	T	1	2020-12-17	Spain
N_366_I	N	366	ERR6295641	29370	C	T	1	2020-12-17	Spain
ORF10_30_L	ORF10	30	ERR6295641	29645	G	T	0,998584	2020-12-17	Spain
ORF1ab_86_F	ORF1ab	86	ERR6295642	521	G	T	1	2021-01-22	Spain
ORF1ab_1655_N	ORF1ab	1655	ERR6295642	5230	G	T	0,994885	2021-01-22	Spain
ORF1ab_3529_T	ORF1ab	3529	ERR6295642	10850	G	A	1	2021-01-22	Spain
ORF1ab_975_V	ORF1ab	975	ERR6295642	16391	C	T	1	2021-01-22	Spain
ORF1ab_1183_Y	ORF1ab	1183	ERR6295642	17014	G	T	1	2021-01-22	Spain
S_68_NA	S	68	ERR6295642	21764	A	-TACATG	0,945193	2021-01-22	Spain
S_501_T	S	501	ERR6295642	23064	A	C	1	2021-01-22	Spain
S_655_Y	S	655	ERR6295642	23525	C	T	1	2021-01-22	Spain
ORF3a_171_L	ORF3a	171	ERR6295642	25904	C	T	1	2021-01-22	Spain
M_75_L	M	75	ERR6295642	26746	G	T	1	2021-01-22	Spain
N_35_V	N	35	ERR6295642	28377	C	T	0,997923	2021-01-22	Spain
ORF1ab_2129_V	ORF1ab	2129	ERR6295643	6651	C	T	0,995666	2020-03-26	Spain
ORF1ab_314_L	ORF1ab	314	ERR6295643	14408	C	T	1	2020-03-26	Spain
S_493_*	S	493	ERR6295643	23039	C	T	0,0674847	2020-03-26	Spain
S_614_G	S	614	ERR6295643	23403	A	G	1	2020-03-26	Spain
ORF1ab_2144_NA	ORF1ab	2144	ERR6295644	6696	C	+T	0,0661479	2020-12-09	Spain
ORF1ab_314_L	ORF1ab	314	ERR6295644	14408	C	T	0,999155	2020-12-09	Spain
S_18_F	S	18	ERR6295644	21614	C	T	1	2020-12-09	Spain
S_222_V	S	222	ERR6295644	22227	C	T	0,998136	2020-12-09	Spain
S_614_G	S	614	ERR6295644	23403	A	G	0,999428	2020-12-09	Spain
ORF3a_176_I	ORF3a	176	ERR6295644	25919	C	T	0,991718	2020-12-09	Spain
ORF7b_5_L	ORF7b	5	ERR6295644	27769	C	T	0,998355	2020-12-09	Spain
N_220_V	N	220	ERR6295644	28932	C	T	1	2020-12-09	Spain
ORF10_30_L	ORF10	30	ERR6295644	29645	G	T	0,999395	2020-12-09	Spain
ORF1ab_314_L	ORF1ab	314	ERR6295645	14408	C	T	1	2020-07-24	Spain
S_222_V	S	222	ERR6295645	22227	C	T	0,998989	2020-07-24	Spain
S_614_G	S	614	ERR6295645	23403	A	G	0,998941	2020-07-24	Spain
N_220_V	N	220	ERR6295645	28932	C	T	0,992218	2020-07-24	Spain
ORF10_30_L	ORF10	30	ERR6295645	29645	G	T	1	2020-07-24	Spain
ORF1ab_1826_D	ORF1ab	1826	ERR6295646	5743	G	C	0,0752508	2020-09-11	Spain
ORF1ab_1827_H	ORF1ab	1827	ERR6295646	5744	T	C	0,0748752	2020-09-11	Spain
ORF1ab_2144_NA	ORF1ab	2144	ERR6295646	6696	C	+T	0,0694864	2020-09-11	Spain
ORF1ab_314_L	ORF1ab	314	ERR6295646	14408	C	T	1	2020-09-11	Spain
ORF1ab_2349_I	ORF1ab	2349	ERR6295646	20512	T	A	0,06	2020-09-11	Spain
S_222_V	S	222	ERR6295646	22227	C	T	1	2020-09-11	Spain
S_614_G	S	614	ERR6295646	23403	A	G	1	2020-09-11	Spain
S_1163_Y	S	1163	ERR6295646	25049	G	T	1	2020-09-11	Spain
S_1167_V	S	1167	ERR6295646	25062	G	T	0,990512	2020-09-11	Spain
N_220_V	N	220	ERR6295646	28932	C	T	1	2020-09-11	Spain
N_365_S	N	365	ERR6295646	29366	C	T	0,996429	2020-09-11	Spain
ORF10_30_L	ORF10	30	ERR6295646	29645	G	T	1	2020-09-11	Spain
ORF1ab_86_F	ORF1ab	86	ERR6295647	521	G	T	1	2021-01-18	Spain
ORF1ab_1655_N	ORF1ab	1655	ERR6295647	5230	G	T	1	2021-01-18	Spain
ORF1ab_2144_NA	ORF1ab	2144	ERR6295647	6696	C	+T	0,0517354	2021-01-18	Spain
ORF1ab_833_NA	ORF1ab	833	ERR6295647	15965	G	+T	0,0604862	2021-01-18	Spain
ORF1ab_975_V	ORF1ab	975	ERR6295647	16391	C	T	1	2021-01-18	Spain
ORF1ab_1183_Y	ORF1ab	1183	ERR6295647	17014	G	T	1	2021-01-18	Spain
S_68_NA	S	68	ERR6295647	21764	A	-TACATG	0,947573	2021-01-18	Spain
S_501_T	S	501	ERR6295647	23064	A	C	1	2021-01-18	Spain
S_655_Y	S	655	ERR6295647	23525	C	T	1	2021-01-18	Spain
ORF3a_171_L	ORF3a	171	ERR6295647	25904	C	T	0,996063	2021-01-18	Spain
M_75_L	M	75	ERR6295647	26746	G	T	0,998785	2021-01-18	Spain
N_35_V	N	35	ERR6295647	28377	C	T	0,997691	2021-01-18	Spain
N_260_NA	N	260	ERR6295647	29051	C	+A	0,0550661	2021-01-18	Spain
ORF1ab_607_K	ORF1ab	607	ERR6295648	2084	C	A	1	2020-12-17	Spain
ORF1ab_627_F	ORF1ab	627	ERR6295648	2144	G	T	1	2020-12-17	Spain
ORF1ab_2144_NA	ORF1ab	2144	ERR6295648	6696	C	+T	0,0566535	2020-12-17	Spain
ORF1ab_3623_S	ORF1ab	3623	ERR6295648	11132	G	T	0,997503	2020-12-17	Spain
ORF1ab_314_L	ORF1ab	314	ERR6295648	14408	C	T	1	2020-12-17	Spain
ORF1ab_2667_I	ORF1ab	2667	ERR6295648	21468	G	T	0,995455	2020-12-17	Spain
S_614_G	S	614	ERR6295648	23403	A	G	1	2020-12-17	Spain
ORF8_30_L	ORF8	30	ERR6295648	27982	C	T	1	2020-12-17	Spain
N_220_V	N	220	ERR6295648	28932	C	T	1	2020-12-17	Spain
ORF10_30_L	ORF10	30	ERR6295648	29645	G	T	1	2020-12-17	Spain
ORF1ab_1441_NA	ORF1ab	1441	ERR6295649	4587	T	-A	0,0502577	2020-03-24	Spain
ORF1ab_2015_NA	ORF1ab	2015	ERR6295649	6309	G	-CA	0,0678337	2020-03-24	Spain
ORF1ab_2112_NA	ORF1ab	2112	ERR6295649	6601	A	+T	0,0956599	2020-03-24	Spain
ORF1ab_2204_N	ORF1ab	2204	ERR6295649	6877	G	C	0,0512821	2020-03-24	Spain
ORF1ab_2615_I	ORF1ab	2615	ERR6295649	8109	C	T	0,0734908	2020-03-24	Spain
ORF1ab_3198_NA	ORF1ab	3198	ERR6295649	9859	A	-TT	0,0617284	2020-03-24	Spain
ORF1ab_3865_NA	ORF1ab	3865	ERR6295649	11859	T	-A	0,0510255	2020-03-24	Spain
ORF1ab_314_L	ORF1ab	314	ERR6295649	14408	C	T	0,99952	2020-03-24	Spain
ORF1ab_574_I	ORF1ab	574	ERR6295649	15188	G	T	0,0637681	2020-03-24	Spain
ORF1ab_1012_NA	ORF1ab	1012	ERR6295649	16501	G	+T	0,0518807	2020-03-24	Spain
ORF1ab_1526_D	ORF1ab	1526	ERR6295649	18045	A	T	0,0993197	2020-03-24	Spain
ORF1ab_1554_NA	ORF1ab	1554	ERR6295649	18127	G	-AC	0,052568	2020-03-24	Spain
ORF1ab_1675_S	ORF1ab	1675	ERR6295649	18490	C	T	0,0774194	2020-03-24	Spain
ORF1ab_1837_*	ORF1ab	1837	ERR6295649	18976	C	T	0,0623632	2020-03-24	Spain
ORF1ab_2164_K	ORF1ab	2164	ERR6295649	19957	G	A	0,0678392	2020-03-24	Spain
S_341_NA	S	341	ERR6295649	22583	G	-TT	0,0605042	2020-03-24	Spain
S_614_G	S	614	ERR6295649	23403	A	G	0,999691	2020-03-24	Spain
S_821_NA	S	821	ERR6295649	24025	A	-CTTT	0,100642	2020-03-24	Spain
S_915_L	S	915	ERR6295649	24305	G	C	0,0657895	2020-03-24	Spain
ORF3a_94_F	ORF3a	94	ERR6295649	25672	C	T	0,0820771	2020-03-24	Spain
N_155_V	N	155	ERR6295649	28737	C	T	0,999548	2020-03-24	Spain
ORF1ab_1029_G	ORF1ab	1029	ERR6295651	3350	A	G	1	2020-09-07	Spain
ORF1ab_1826_D	ORF1ab	1826	ERR6295651	5743	G	C	0,0552017	2020-09-07	Spain
ORF1ab_314_L	ORF1ab	314	ERR6295651	14408	C	T	1	2020-09-07	Spain
S_222_V	S	222	ERR6295651	22227	C	T	1	2020-09-07	Spain
S_330_S	S	330	ERR6295651	22550	C	T	0,0608696	2020-09-07	Spain
S_614_G	S	614	ERR6295651	23403	A	G	1	2020-09-07	Spain
ORF3a_23_V	ORF3a	23	ERR6295651	25460	C	T	0,0935875	2020-09-07	Spain
ORF3a_104_L	ORF3a	104	ERR6295651	25703	C	T	0,991968	2020-09-07	Spain
N_220_V	N	220	ERR6295651	28932	C	T	1	2020-09-07	Spain
ORF10_30_L	ORF10	30	ERR6295651	29645	G	T	1	2020-09-07	Spain
ORF1ab_2144_NA	ORF1ab	2144	ERR6295652	6696	C	+T	0,0617441	2020-12-09	Spain
ORF1ab_3803_H	ORF1ab	3803	ERR6295652	11672	T	C	0,998216	2020-12-09	Spain
ORF1ab_314_L	ORF1ab	314	ERR6295652	14408	C	T	1	2020-12-09	Spain
ORF1ab_2063_N	ORF1ab	2063	ERR6295652	19656	G	T	1	2020-12-09	Spain
S_18_F	S	18	ERR6295652	21614	C	T	1	2020-12-09	Spain
S_222_V	S	222	ERR6295652	22227	C	T	1	2020-12-09	Spain
S_614_G	S	614	ERR6295652	23403	A	G	1	2020-12-09	Spain
ORF3a_176_I	ORF3a	176	ERR6295652	25919	C	T	0,998747	2020-12-09	Spain
ORF7b_5_L	ORF7b	5	ERR6295652	27769	C	T	1	2020-12-09	Spain
N_220_V	N	220	ERR6295652	28932	C	T	1	2020-12-09	Spain
ORF10_30_L	ORF10	30	ERR6295652	29645	G	T	0,999398	2020-12-09	Spain
ORF1ab_2129_V	ORF1ab	2129	ERR6295653	6651	C	T	1	2020-03-26	Spain
ORF1ab_314_L	ORF1ab	314	ERR6295653	14408	C	T	0,999482	2020-03-26	Spain
S_614_G	S	614	ERR6295653	23403	A	G	1	2020-03-26	Spain
ORF1ab_607_K	ORF1ab	607	ERR6295654	2084	C	A	1	2020-12-17	Spain
ORF1ab_627_F	ORF1ab	627	ERR6295654	2144	G	T	1	2020-12-17	Spain
ORF1ab_2144_NA	ORF1ab	2144	ERR6295654	6696	C	+T	0,0627178	2020-12-17	Spain
ORF1ab_3623_S	ORF1ab	3623	ERR6295654	11132	G	T	1	2020-12-17	Spain
ORF1ab_314_L	ORF1ab	314	ERR6295654	14408	C	T	1	2020-12-17	Spain
ORF1ab_2667_I	ORF1ab	2667	ERR6295654	21468	G	T	1	2020-12-17	Spain
S_222_V	S	222	ERR6295654	22227	C	T	1	2020-12-17	Spain
S_614_G	S	614	ERR6295654	23403	A	G	1	2020-12-17	Spain
ORF8_30_L	ORF8	30	ERR6295654	27982	C	T	1	2020-12-17	Spain
N_220_V	N	220	ERR6295654	28932	C	T	1	2020-12-17	Spain
ORF10_30_L	ORF10	30	ERR6295654	29645	G	T	1	2020-12-17	Spain
ORF1ab_86_F	ORF1ab	86	ERR6295655	521	G	T	0,998127	2021-01-16	Spain
ORF1ab_1655_N	ORF1ab	1655	ERR6295655	5230	G	T	0,99734	2021-01-16	Spain
ORF1ab_2144_NA	ORF1ab	2144	ERR6295655	6696	C	+T	0,0717131	2021-01-16	Spain
ORF1ab_3529_T	ORF1ab	3529	ERR6295655	10850	G	A	1	2021-01-16	Spain
ORF1ab_833_NA	ORF1ab	833	ERR6295655	15965	G	+T	0,0524675	2021-01-16	Spain
ORF1ab_975_V	ORF1ab	975	ERR6295655	16391	C	T	1	2021-01-16	Spain
ORF1ab_1183_Y	ORF1ab	1183	ERR6295655	17014	G	T	0,999042	2021-01-16	Spain
ORF1ab_1836_I	ORF1ab	1836	ERR6295655	18973	G	A	0,998079	2021-01-16	Spain
S_68_NA	S	68	ERR6295655	21764	A	-TACATG	0,952941	2021-01-16	Spain
S_501_T	S	501	ERR6295655	23064	A	C	0,998188	2021-01-16	Spain
S_655_Y	S	655	ERR6295655	23525	C	T	1	2021-01-16	Spain
ORF3a_171_L	ORF3a	171	ERR6295655	25904	C	T	1	2021-01-16	Spain
M_75_L	M	75	ERR6295655	26746	G	T	0,997409	2021-01-16	Spain
N_35_V	N	35	ERR6295655	28377	C	T	1	2021-01-16	Spain
ORF1ab_86_F	ORF1ab	86	ERR6295656	521	G	T	1	2021-01-18	Spain
ORF1ab_1655_N	ORF1ab	1655	ERR6295656	5230	G	T	1	2021-01-18	Spain
ORF1ab_2091_S	ORF1ab	2091	ERR6295656	6536	G	A	0,136752	2021-01-18	Spain
ORF1ab_3529_T	ORF1ab	3529	ERR6295656	10850	G	A	1	2021-01-18	Spain
ORF1ab_833_NA	ORF1ab	833	ERR6295656	15965	G	+T	0,0647321	2021-01-18	Spain
ORF1ab_975_V	ORF1ab	975	ERR6295656	16391	C	T	1	2021-01-18	Spain
ORF1ab_1183_Y	ORF1ab	1183	ERR6295656	17014	G	T	1	2021-01-18	Spain
S_68_NA	S	68	ERR6295656	21764	A	-TACATG	0,941023	2021-01-18	Spain
S_501_T	S	501	ERR6295656	23064	A	C	0,999084	2021-01-18	Spain
S_655_Y	S	655	ERR6295656	23525	C	T	1	2021-01-18	Spain
ORF3a_171_L	ORF3a	171	ERR6295656	25904	C	T	1	2021-01-18	Spain
M_75_L	M	75	ERR6295656	26746	G	T	0,998851	2021-01-18	Spain
N_35_V	N	35	ERR6295656	28377	C	T	0,999025	2021-01-18	Spain
N_202_N	N	202	ERR6295656	28878	G	A	0,979167	2021-01-18	Spain
ORF1ab_314_L	ORF1ab	314	ERR6295657	14408	C	T	1	2020-07-24	Spain
ORF1ab_1273_L	ORF1ab	1273	ERR6295657	17285	C	T	0,998882	2020-07-24	Spain
S_222_V	S	222	ERR6295657	22227	C	T	1	2020-07-24	Spain
S_614_G	S	614	ERR6295657	23403	A	G	1	2020-07-24	Spain
N_220_V	N	220	ERR6295657	28932	C	T	1	2020-07-24	Spain
ORF10_30_L	ORF10	30	ERR6295657	29645	G	T	0,998382	2020-07-24	Spain
ORF1ab_3071_Y	ORF1ab	3071	ERR6295658	9477	T	A	0,999302	2020-03-18	Spain
S_197_V	S	197	ERR6295658	22151	A	G	0,997664	2020-03-18	Spain
ORF3a_196_V	ORF3a	196	ERR6295658	25979	G	T	1	2020-03-18	Spain
N_197_L	N	197	ERR6295658	28863	C	T	0,949405	2020-03-18	Spain
ORF1ab_2144_NA	ORF1ab	2144	ERR6295659	6696	C	+T	0,0622348	2020-09-07	Spain
ORF1ab_3073_D	ORF1ab	3073	ERR6295659	9484	A	T	0,959941	2020-09-07	Spain
ORF1ab_314_L	ORF1ab	314	ERR6295659	14408	C	T	1	2020-09-07	Spain
S_222_V	S	222	ERR6295659	22227	C	T	1	2020-09-07	Spain
S_614_G	S	614	ERR6295659	23403	A	G	1	2020-09-07	Spain
N_220_V	N	220	ERR6295659	28932	C	T	1	2020-09-07	Spain
ORF10_30_L	ORF10	30	ERR6295659	29645	G	T	1	2020-09-07	Spain
ORF1ab_607_K	ORF1ab	607	ERR6295660	2084	C	A	1	2020-12-17	Spain
ORF1ab_627_F	ORF1ab	627	ERR6295660	2144	G	T	1	2020-12-17	Spain
ORF1ab_2144_NA	ORF1ab	2144	ERR6295660	6696	C	+T	0,0623229	2020-12-17	Spain
ORF1ab_3623_S	ORF1ab	3623	ERR6295660	11132	G	T	1	2020-12-17	Spain
ORF1ab_314_L	ORF1ab	314	ERR6295660	14408	C	T	1	2020-12-17	Spain
ORF1ab_2667_I	ORF1ab	2667	ERR6295660	21468	G	T	1	2020-12-17	Spain
S_614_G	S	614	ERR6295660	23403	A	G	0,998397	2020-12-17	Spain
ORF8_30_L	ORF8	30	ERR6295660	27982	C	T	0,997845	2020-12-17	Spain
N_220_V	N	220	ERR6295660	28932	C	T	1	2020-12-17	Spain
ORF10_30_L	ORF10	30	ERR6295660	29645	G	T	1	2020-12-17	Spain
ORF1ab_198_F	ORF1ab	198	ERR6295662	857	C	T	0,997997	2020-12-09	Spain
ORF1ab_966_F	ORF1ab	966	ERR6295662	3162	C	T	0,997778	2020-12-09	Spain
ORF1ab_1246_I	ORF1ab	1246	ERR6295662	4002	C	T	0,999421	2020-12-09	Spain
ORF1ab_2106_A	ORF1ab	2106	ERR6295662	6581	A	G	0,998117	2020-12-09	Spain
ORF1ab_2144_NA	ORF1ab	2144	ERR6295662	6696	C	+T	0,0689455	2020-12-09	Spain
ORF1ab_314_L	ORF1ab	314	ERR6295662	14408	C	T	1	2020-12-09	Spain
ORF1ab_345_L	ORF1ab	345	ERR6295662	14500	G	T	1	2020-12-09	Spain
ORF1ab_2431_S	ORF1ab	2431	ERR6295662	20758	G	T	0,999057	2020-12-09	Spain
S_222_V	S	222	ERR6295662	22227	C	T	1	2020-12-09	Spain
S_614_G	S	614	ERR6295662	23403	A	G	1	2020-12-09	Spain
S_1163_Y	S	1163	ERR6295662	25049	G	T	0,999311	2020-12-09	Spain
S_1167_V	S	1167	ERR6295662	25062	G	T	1	2020-12-09	Spain
N_220_V	N	220	ERR6295662	28932	C	T	0,995536	2020-12-09	Spain
N_365_S	N	365	ERR6295662	29366	C	T	0,99793	2020-12-09	Spain
ORF10_30_L	ORF10	30	ERR6295662	29645	G	T	0,999398	2020-12-09	Spain
ORF1ab_3548_V	ORF1ab	3548	ERR6295663	10908	C	T	0,999343	2020-03-26	Spain
ORF1ab_314_L	ORF1ab	314	ERR6295663	14408	C	T	1	2020-03-26	Spain
ORF1ab_627_I	ORF1ab	627	ERR6295663	15346	C	A	0,998692	2020-03-26	Spain
S_614_G	S	614	ERR6295663	23403	A	G	1	2020-03-26	Spain
ORF1ab_607_K	ORF1ab	607	ERR6295665	2084	C	A	1	2020-12-17	Spain
ORF1ab_627_F	ORF1ab	627	ERR6295665	2144	G	T	1	2020-12-17	Spain
ORF1ab_2144_NA	ORF1ab	2144	ERR6295665	6696	C	+T	0,0854592	2020-12-17	Spain
ORF1ab_3025_H	ORF1ab	3025	ERR6295665	9338	A	C	0,998527	2020-12-17	Spain
ORF1ab_3623_S	ORF1ab	3623	ERR6295665	11132	G	T	0,998339	2020-12-17	Spain
ORF1ab_314_L	ORF1ab	314	ERR6295665	14408	C	T	1	2020-12-17	Spain
ORF1ab_833_NA	ORF1ab	833	ERR6295665	15965	G	+T	0,0673725	2020-12-17	Spain
ORF1ab_2667_I	ORF1ab	2667	ERR6295665	21468	G	T	1	2020-12-17	Spain
S_222_V	S	222	ERR6295665	22227	C	T	1	2020-12-17	Spain
S_614_G	S	614	ERR6295665	23403	A	G	1	2020-12-17	Spain
ORF8_30_L	ORF8	30	ERR6295665	27982	C	T	0,996485	2020-12-17	Spain
N_220_V	N	220	ERR6295665	28932	C	T	1	2020-12-17	Spain
N_260_NA	N	260	ERR6295665	29051	C	+A	0,0567515	2020-12-17	Spain
N_366_I	N	366	ERR6295665	29370	C	T	1	2020-12-17	Spain
ORF10_30_L	ORF10	30	ERR6295665	29645	G	T	1	2020-12-17	Spain
ORF1ab_86_F	ORF1ab	86	ERR6295666	521	G	T	1	2021-01-18	Spain
ORF1ab_1655_N	ORF1ab	1655	ERR6295666	5230	G	T	1	2021-01-18	Spain
ORF1ab_2144_NA	ORF1ab	2144	ERR6295666	6696	C	+T	0,0624566	2021-01-18	Spain
ORF1ab_3529_T	ORF1ab	3529	ERR6295666	10850	G	A	1	2021-01-18	Spain
ORF1ab_975_V	ORF1ab	975	ERR6295666	16391	C	T	1	2021-01-18	Spain
ORF1ab_1183_Y	ORF1ab	1183	ERR6295666	17014	G	T	1	2021-01-18	Spain
S_68_NA	S	68	ERR6295666	21764	A	-TACATG	0,940764	2021-01-18	Spain
S_501_T	S	501	ERR6295666	23064	A	C	1	2021-01-18	Spain
S_655_Y	S	655	ERR6295666	23525	C	T	1	2021-01-18	Spain
ORF3a_171_L	ORF3a	171	ERR6295666	25904	C	T	1	2021-01-18	Spain
M_75_L	M	75	ERR6295666	26746	G	T	1	2021-01-18	Spain
N_35_V	N	35	ERR6295666	28377	C	T	1	2021-01-18	Spain
ORF1ab_3071_Y	ORF1ab	3071	ERR6295667	9477	T	A	0,999169	2020-03-18	Spain
S_197_V	S	197	ERR6295667	22151	A	G	1	2020-03-18	Spain
ORF3a_196_V	ORF3a	196	ERR6295667	25979	G	T	0,998134	2020-03-18	Spain
N_197_L	N	197	ERR6295667	28863	C	T	0,970085	2020-03-18	Spain
ORF1ab_1298_V	ORF1ab	1298	ERR6295668	4158	C	T	0,996025	2020-12-10	Spain
ORF1ab_2144_NA	ORF1ab	2144	ERR6295668	6696	C	+T	0,0682111	2020-12-10	Spain
ORF1ab_4037_F	ORF1ab	4037	ERR6295668	12374	C	T	0,99828	2020-12-10	Spain
ORF1ab_314_L	ORF1ab	314	ERR6295668	14408	C	T	1	2020-12-10	Spain
ORF1ab_763_A	ORF1ab	763	ERR6295668	15754	T	G	0,999174	2020-12-10	Spain
S_222_V	S	222	ERR6295668	22227	C	T	0,999115	2020-12-10	Spain
S_614_G	S	614	ERR6295668	23403	A	G	1	2020-12-10	Spain
S_1244_F	S	1244	ERR6295668	25292	C	T	0,996078	2020-12-10	Spain
N_220_V	N	220	ERR6295668	28932	C	T	0,997845	2020-12-10	Spain
N_365_S	N	365	ERR6295668	29366	C	T	0,992701	2020-12-10	Spain
ORF10_30_L	ORF10	30	ERR6295668	29645	G	T	1	2020-12-10	Spain
ORF1ab_314_L	ORF1ab	314	ERR6295670	14408	C	T	1	2020-07-24	Spain
S_222_V	S	222	ERR6295670	22227	C	T	1	2020-07-24	Spain
S_614_G	S	614	ERR6295670	23403	A	G	0,999516	2020-07-24	Spain
N_220_V	N	220	ERR6295670	28932	C	T	1	2020-07-24	Spain
ORF10_30_L	ORF10	30	ERR6295670	29645	G	T	0,999061	2020-07-24	Spain
ORF1ab_607_K	ORF1ab	607	ERR6295671	2084	C	A	1	2020-12-17	Spain
ORF1ab_627_F	ORF1ab	627	ERR6295671	2144	G	T	0,998927	2020-12-17	Spain
ORF1ab_2144_NA	ORF1ab	2144	ERR6295671	6696	C	+T	0,0757062	2020-12-17	Spain
ORF1ab_3623_S	ORF1ab	3623	ERR6295671	11132	G	T	1	2020-12-17	Spain
ORF1ab_314_L	ORF1ab	314	ERR6295671	14408	C	T	1	2020-12-17	Spain
ORF1ab_2667_I	ORF1ab	2667	ERR6295671	21468	G	T	1	2020-12-17	Spain
S_222_V	S	222	ERR6295671	22227	C	T	1	2020-12-17	Spain
S_614_G	S	614	ERR6295671	23403	A	G	1	2020-12-17	Spain
ORF8_30_L	ORF8	30	ERR6295671	27982	C	T	1	2020-12-17	Spain
N_220_V	N	220	ERR6295671	28932	C	T	1	2020-12-17	Spain
ORF10_30_L	ORF10	30	ERR6295671	29645	G	T	1	2020-12-17	Spain
ORF1ab_314_L	ORF1ab	314	ERR6295672	14408	C	T	0,999335	2020-03-23	Spain
S_614_G	S	614	ERR6295672	23403	A	G	1	2020-03-23	Spain
N_151_L	N	151	ERR6295672	28725	C	T	0,0690222	2020-03-23	Spain
ORF1ab_350_I	ORF1ab	350	ERR6295673	1314	C	T	1	2021-01-18	Spain
ORF1ab_443_NA	ORF1ab	443	ERR6295673	1593	C	-CGAAGG	0,811905	2021-01-18	Spain
ORF1ab_1786_L	ORF1ab	1786	ERR6295673	5622	C	T	1	2021-01-18	Spain
ORF1ab_2037_E	ORF1ab	2037	ERR6295673	6376	T	G	1	2021-01-18	Spain
ORF1ab_2144_NA	ORF1ab	2144	ERR6295673	6696	C	+T	0,0527489	2021-01-18	Spain
ORF1ab_2221_L	ORF1ab	2221	ERR6295673	6927	C	T	0,993443	2021-01-18	Spain
ORF1ab_3334_S	ORF1ab	3334	ERR6295673	10265	G	A	1	2021-01-18	Spain
ORF1ab_314_L	ORF1ab	314	ERR6295673	14408	C	T	0,998786	2021-01-18	Spain
ORF1ab_2084_I	ORF1ab	2084	ERR6295673	19718	C	T	1	2021-01-18	Spain
S_614_G	S	614	ERR6295673	23403	A	G	0,999154	2021-01-18	Spain
ORF1ab_1826_D	ORF1ab	1826	ERR6295674	5743	G	C	0,0626186	2020-09-11	Spain
ORF1ab_1827_H	ORF1ab	1827	ERR6295674	5744	T	C	0,0609524	2020-09-11	Spain
ORF1ab_314_L	ORF1ab	314	ERR6295674	14408	C	T	1	2020-09-11	Spain
S_67_V	S	67	ERR6295674	21762	C	T	1	2020-09-11	Spain
S_222_V	S	222	ERR6295674	22227	C	T	1	2020-09-11	Spain
S_614_G	S	614	ERR6295674	23403	A	G	0,998358	2020-09-11	Spain
N_220_V	N	220	ERR6295674	28932	C	T	1	2020-09-11	Spain
ORF10_30_L	ORF10	30	ERR6295674	29645	G	T	1	2020-09-11	Spain
ORF1ab_607_K	ORF1ab	607	ERR6295675	2084	C	A	0,998016	2020-12-17	Spain
ORF1ab_627_F	ORF1ab	627	ERR6295675	2144	G	T	1	2020-12-17	Spain
ORF1ab_2144_NA	ORF1ab	2144	ERR6295675	6696	C	+T	0,0616062	2020-12-17	Spain
ORF1ab_3623_S	ORF1ab	3623	ERR6295675	11132	G	T	1	2020-12-17	Spain
ORF1ab_3645_V	ORF1ab	3645	ERR6295675	11199	C	T	0,108434	2020-12-17	Spain
ORF1ab_314_L	ORF1ab	314	ERR6295675	14408	C	T	0,998557	2020-12-17	Spain
ORF1ab_2667_I	ORF1ab	2667	ERR6295675	21468	G	T	1	2020-12-17	Spain
S_222_V	S	222	ERR6295675	22227	C	T	1	2020-12-17	Spain
S_614_G	S	614	ERR6295675	23403	A	G	0,998845	2020-12-17	Spain
ORF8_30_L	ORF8	30	ERR6295675	27982	C	T	1	2020-12-17	Spain
N_220_V	N	220	ERR6295675	28932	C	T	1	2020-12-17	Spain
ORF10_30_L	ORF10	30	ERR6295675	29645	G	T	0,998117	2020-12-17	Spain
ORF1ab_1298_V	ORF1ab	1298	ERR6295677	4158	C	T	0,995441	2020-12-10	Spain
ORF1ab_2144_NA	ORF1ab	2144	ERR6295677	6696	C	+T	0,0509021	2020-12-10	Spain
ORF1ab_4037_F	ORF1ab	4037	ERR6295677	12374	C	T	1	2020-12-10	Spain
ORF1ab_314_L	ORF1ab	314	ERR6295677	14408	C	T	1	2020-12-10	Spain
ORF1ab_763_A	ORF1ab	763	ERR6295677	15754	T	G	0,996003	2020-12-10	Spain
S_222_V	S	222	ERR6295677	22227	C	T	0,999139	2020-12-10	Spain
S_614_G	S	614	ERR6295677	23403	A	G	1	2020-12-10	Spain
S_1244_F	S	1244	ERR6295677	25292	C	T	1	2020-12-10	Spain
N_220_V	N	220	ERR6295677	28932	C	T	1	2020-12-10	Spain
N_365_S	N	365	ERR6295677	29366	C	T	0,993328	2020-12-10	Spain
ORF10_30_L	ORF10	30	ERR6295677	29645	G	T	0,999557	2020-12-10	Spain
ORF1ab_314_L	ORF1ab	314	ERR6295679	14408	C	T	1	2020-09-07	Spain
ORF1ab_2117_L	ORF1ab	2117	ERR6295679	19816	G	T	1	2020-09-07	Spain
S_222_V	S	222	ERR6295679	22227	C	T	1	2020-09-07	Spain
S_614_G	S	614	ERR6295679	23403	A	G	1	2020-09-07	Spain
S_675_H	S	675	ERR6295679	23587	G	C	0,997748	2020-09-07	Spain
ORF7b_41_S	ORF7b	41	ERR6295679	27877	G	C	0,997696	2020-09-07	Spain
N_220_V	N	220	ERR6295679	28932	C	T	1	2020-09-07	Spain
ORF10_30_L	ORF10	30	ERR6295679	29645	G	T	0,998483	2020-09-07	Spain
ORF1ab_607_K	ORF1ab	607	ERR6295680	2084	C	A	1	2020-12-17	Spain
ORF1ab_627_F	ORF1ab	627	ERR6295680	2144	G	T	1	2020-12-17	Spain
ORF1ab_2144_NA	ORF1ab	2144	ERR6295680	6696	C	+T	0,0690265	2020-12-17	Spain
ORF1ab_3623_S	ORF1ab	3623	ERR6295680	11132	G	T	1	2020-12-17	Spain
ORF1ab_314_L	ORF1ab	314	ERR6295680	14408	C	T	1	2020-12-17	Spain
ORF1ab_2667_I	ORF1ab	2667	ERR6295680	21468	G	T	1	2020-12-17	Spain
S_614_G	S	614	ERR6295680	23403	A	G	1	2020-12-17	Spain
ORF8_30_L	ORF8	30	ERR6295680	27982	C	T	0,996885	2020-12-17	Spain
N_220_V	N	220	ERR6295680	28932	C	T	1	2020-12-17	Spain
ORF10_30_L	ORF10	30	ERR6295680	29645	G	T	1	2020-12-17	Spain
ORF1ab_3623_S	ORF1ab	3623	ERR6295681	11132	G	T	0,998528	2020-07-24	Spain
ORF1ab_314_L	ORF1ab	314	ERR6295681	14408	C	T	0,999473	2020-07-24	Spain
S_614_G	S	614	ERR6295681	23403	A	G	0,999524	2020-07-24	Spain
N_197_L	N	197	ERR6295681	28863	C	T	0,0756014	2020-07-24	Spain
N_220_V	N	220	ERR6295681	28932	C	T	1	2020-07-24	Spain
ORF10_30_L	ORF10	30	ERR6295681	29645	G	T	1	2020-07-24	Spain
ORF1ab_314_L	ORF1ab	314	ERR6295682	14408	C	T	1	2020-03-23	Spain
S_614_G	S	614	ERR6295682	23403	A	G	0,999343	2020-03-23	Spain
M_2_V	M	2	ERR6295682	26527	C	T	1	2020-03-23	Spain
ORF1ab_350_I	ORF1ab	350	ERR6295683	1314	C	T	1	2021-01-22	Spain
ORF1ab_443_NA	ORF1ab	443	ERR6295683	1593	C	-CGAAGG	0,780059	2021-01-22	Spain
ORF1ab_1786_L	ORF1ab	1786	ERR6295683	5622	C	T	1	2021-01-22	Spain
ORF1ab_2037_E	ORF1ab	2037	ERR6295683	6376	T	G	1	2021-01-22	Spain
ORF1ab_2221_L	ORF1ab	2221	ERR6295683	6927	C	T	1	2021-01-22	Spain
ORF1ab_3334_S	ORF1ab	3334	ERR6295683	10265	G	A	1	2021-01-22	Spain
ORF1ab_314_L	ORF1ab	314	ERR6295683	14408	C	T	1	2021-01-22	Spain
ORF1ab_2084_I	ORF1ab	2084	ERR6295683	19718	C	T	1	2021-01-22	Spain
S_614_G	S	614	ERR6295683	23403	A	G	1	2021-01-22	Spain
ORF1ab_1029_G	ORF1ab	1029	ERR6295684	3350	A	G	1	2020-09-09	Spain
ORF1ab_314_L	ORF1ab	314	ERR6295684	14408	C	T	1	2020-09-09	Spain
S_222_V	S	222	ERR6295684	22227	C	T	1	2020-09-09	Spain
S_614_G	S	614	ERR6295684	23403	A	G	1	2020-09-09	Spain
S_675_H	S	675	ERR6295684	23587	G	C	0,733467	2020-09-09	Spain
S_1143_T	S	1143	ERR6295684	24989	C	A	0,786982	2020-09-09	Spain
ORF3a_104_L	ORF3a	104	ERR6295684	25703	C	T	0,996485	2020-09-09	Spain
N_220_V	N	220	ERR6295684	28932	C	T	1	2020-09-09	Spain
ORF10_30_L	ORF10	30	ERR6295684	29645	G	T	1	2020-09-09	Spain
ORF1ab_391_F	ORF1ab	391	ERR6295685	1437	C	T	0,998483	2020-12-10	Spain
ORF1ab_2144_NA	ORF1ab	2144	ERR6295685	6696	C	+T	0,0667752	2020-12-10	Spain
ORF1ab_314_L	ORF1ab	314	ERR6295685	14408	C	T	1	2020-12-10	Spain
ORF1ab_833_NA	ORF1ab	833	ERR6295685	15965	G	+T	0,0530249	2020-12-10	Spain
ORF1ab_2565_T	ORF1ab	2565	ERR6295685	21160	G	A	1	2020-12-10	Spain
S_222_V	S	222	ERR6295685	22227	C	T	1	2020-12-10	Spain
S_614_G	S	614	ERR6295685	23403	A	G	0,999336	2020-12-10	Spain
N_220_V	N	220	ERR6295685	28932	C	T	0,993464	2020-12-10	Spain
N_300_Y	N	300	ERR6295685	29171	C	T	0,997337	2020-12-10	Spain
ORF10_30_L	ORF10	30	ERR6295685	29645	G	T	1	2020-12-10	Spain
ORF1ab_314_L	ORF1ab	314	ERR6295686	14408	C	T	0,999319	2020-03-13	Spain
S_614_G	S	614	ERR6295686	23403	A	G	1	2020-03-13	Spain
ORF1ab_607_K	ORF1ab	607	ERR6295687	2084	C	A	1	2020-12-17	Spain
ORF1ab_627_F	ORF1ab	627	ERR6295687	2144	G	T	1	2020-12-17	Spain
ORF1ab_2144_NA	ORF1ab	2144	ERR6295687	6696	C	+T	0,0947741	2020-12-17	Spain
ORF1ab_3623_S	ORF1ab	3623	ERR6295687	11132	G	T	0,99904	2020-12-17	Spain
ORF1ab_314_L	ORF1ab	314	ERR6295687	14408	C	T	1	2020-12-17	Spain
ORF1ab_2667_I	ORF1ab	2667	ERR6295687	21468	G	T	1	2020-12-17	Spain
S_614_G	S	614	ERR6295687	23403	A	G	0,998143	2020-12-17	Spain
ORF8_30_L	ORF8	30	ERR6295687	27982	C	T	0,997312	2020-12-17	Spain
ORF10_30_L	ORF10	30	ERR6295687	29645	G	T	1	2020-12-17	Spain
ORF1ab_814_I	ORF1ab	814	ERR6295688	2706	C	T	0,998555	2020-08-21	Spain
ORF1ab_1827_H	ORF1ab	1827	ERR6295688	5744	T	C	0,0508806	2020-08-21	Spain
ORF1ab_314_L	ORF1ab	314	ERR6295688	14408	C	T	1	2020-08-21	Spain
S_614_G	S	614	ERR6295688	23403	A	G	0,998039	2020-08-21	Spain
S_929_I	S	929	ERR6295688	24348	G	T	1	2020-08-21	Spain
ORF3a_60_F	ORF3a	60	ERR6295688	25571	C	T	0,99637	2020-08-21	Spain
M_221_L	M	221	ERR6295688	27183	G	T	0,994835	2020-08-21	Spain
N_187_L	N	187	ERR6295688	28833	C	T	1	2020-08-21	Spain
N_197_L	N	197	ERR6295688	28863	C	T	0,0560748	2020-08-21	Spain
N_205_I	N	205	ERR6295688	28887	C	T	1	2020-08-21	Spain
ORF1ab_86_F	ORF1ab	86	ERR6295689	521	G	T	1	2021-01-22	Spain
ORF1ab_1655_N	ORF1ab	1655	ERR6295689	5230	G	T	1	2021-01-22	Spain
ORF1ab_735_D	ORF1ab	735	ERR6295689	15672	G	T	0,404706	2021-01-22	Spain
ORF1ab_975_V	ORF1ab	975	ERR6295689	16391	C	T	1	2021-01-22	Spain
ORF1ab_1183_Y	ORF1ab	1183	ERR6295689	17014	G	T	1	2021-01-22	Spain
S_68_NA	S	68	ERR6295689	21764	A	-TACATG	0,923497	2021-01-22	Spain
S_501_T	S	501	ERR6295689	23064	A	C	1	2021-01-22	Spain
S_655_Y	S	655	ERR6295689	23525	C	T	1	2021-01-22	Spain
ORF3a_171_L	ORF3a	171	ERR6295689	25904	C	T	1	2021-01-22	Spain
M_75_L	M	75	ERR6295689	26746	G	T	1	2021-01-22	Spain
N_35_V	N	35	ERR6295689	28377	C	T	0,999123	2021-01-22	Spain
ORF1ab_314_L	ORF1ab	314	ERR6295690	14408	C	T	1	2020-03-23	Spain
S_561_S	S	561	ERR6295690	23243	C	T	0,998816	2020-03-23	Spain
S_614_G	S	614	ERR6295690	23403	A	G	1	2020-03-23	Spain
ORF1ab_607_K	ORF1ab	607	ERR6295691	2084	C	A	0,998487	2020-12-17	Spain
ORF1ab_627_F	ORF1ab	627	ERR6295691	2144	G	T	0,998325	2020-12-17	Spain
ORF1ab_3025_H	ORF1ab	3025	ERR6295691	9338	A	C	1	2020-12-17	Spain
ORF1ab_3623_S	ORF1ab	3623	ERR6295691	11132	G	T	1	2020-12-17	Spain
ORF1ab_314_L	ORF1ab	314	ERR6295691	14408	C	T	1	2020-12-17	Spain
ORF1ab_2667_I	ORF1ab	2667	ERR6295691	21468	G	T	1	2020-12-17	Spain
S_222_V	S	222	ERR6295691	22227	C	T	0,994253	2020-12-17	Spain
S_614_G	S	614	ERR6295691	23403	A	G	1	2020-12-17	Spain
ORF8_30_L	ORF8	30	ERR6295691	27982	C	T	1	2020-12-17	Spain
N_220_V	N	220	ERR6295691	28932	C	T	0,992754	2020-12-17	Spain
N_366_I	N	366	ERR6295691	29370	C	T	0,993827	2020-12-17	Spain
ORF10_30_L	ORF10	30	ERR6295691	29645	G	T	1	2020-12-17	Spain
ORF1ab_3620_V	ORF1ab	3620	ERR6295692	11124	C	T	0,346591	2020-08-25	Spain
ORF1ab_314_L	ORF1ab	314	ERR6295692	14408	C	T	0,999447	2020-08-25	Spain
S_222_V	S	222	ERR6295692	22227	C	T	1	2020-08-25	Spain
S_614_G	S	614	ERR6295692	23403	A	G	0,999534	2020-08-25	Spain
N_220_V	N	220	ERR6295692	28932	C	T	1	2020-08-25	Spain
N_373_N	N	373	ERR6295692	29392	G	T	0,998685	2020-08-25	Spain
ORF10_30_L	ORF10	30	ERR6295692	29645	G	T	1	2020-08-25	Spain
ORF1ab_2144_NA	ORF1ab	2144	ERR6295693	6696	C	+T	0,0595483	2020-12-10	Spain
ORF1ab_2419_I	ORF1ab	2419	ERR6295693	7521	C	T	0,998891	2020-12-10	Spain
ORF1ab_4398_L	ORF1ab	4398	ERR6295693	13458	C	T	0,999299	2020-12-10	Spain
ORF1ab_314_L	ORF1ab	314	ERR6295693	14408	C	T	1	2020-12-10	Spain
ORF1ab_1555_I	ORF1ab	1555	ERR6295693	18131	C	T	1	2020-12-10	Spain
S_18_F	S	18	ERR6295693	21614	C	T	1	2020-12-10	Spain
S_614_G	S	614	ERR6295693	23403	A	G	1	2020-12-10	Spain
ORF8_29_*	ORF8	29	ERR6295693	27978	C	T	0,998918	2020-12-10	Spain
ORF8_119_Y	ORF8	119	ERR6295693	28248	G	T	0,998675	2020-12-10	Spain
N_128_Y	N	128	ERR6295693	28655	G	T	0,999272	2020-12-10	Spain
N_203_K	N	203	ERR6295693	28881	G	A	1	2020-12-10	Spain
N_204_R	N	204	ERR6295693	28883	G	C	1	2020-12-10	Spain
N_234_I	N	234	ERR6295693	28975	G	T	1	2020-12-10	Spain
ORF1ab_3073_D	ORF1ab	3073	ERR6295694	9484	A	T	0,954693	2020-09-07	Spain
ORF1ab_3338_F	ORF1ab	3338	ERR6295694	10277	C	T	0,998035	2020-09-07	Spain
ORF1ab_314_L	ORF1ab	314	ERR6295694	14408	C	T	0,998778	2020-09-07	Spain
S_222_V	S	222	ERR6295694	22227	C	T	1	2020-09-07	Spain
S_614_G	S	614	ERR6295694	23403	A	G	0,998168	2020-09-07	Spain
N_220_V	N	220	ERR6295694	28932	C	T	0,995349	2020-09-07	Spain
ORF10_30_L	ORF10	30	ERR6295694	29645	G	T	0,998565	2020-09-07	Spain
ORF1ab_3647_G	ORF1ab	3647	ERR6295695	11205	T	G	0,993947	2020-03-10	Spain
ORF1ab_314_L	ORF1ab	314	ERR6295695	14408	C	T	1	2020-03-10	Spain
S_614_G	S	614	ERR6295695	23403	A	G	0,99947	2020-03-10	Spain
ORF1ab_86_F	ORF1ab	86	ERR6295696	521	G	T	1	2021-01-22	Spain
ORF1ab_550_H	ORF1ab	550	ERR6295696	1914	G	A	0,114786	2021-01-22	Spain
ORF1ab_1655_N	ORF1ab	1655	ERR6295696	5230	G	T	1	2021-01-22	Spain
ORF1ab_3529_T	ORF1ab	3529	ERR6295696	10850	G	A	0,998821	2021-01-22	Spain
ORF1ab_975_V	ORF1ab	975	ERR6295696	16391	C	T	1	2021-01-22	Spain
ORF1ab_1183_Y	ORF1ab	1183	ERR6295696	17014	G	T	0,999126	2021-01-22	Spain
ORF1ab_2181_L	ORF1ab	2181	ERR6295696	20009	A	T	0,0869565	2021-01-22	Spain
S_68_NA	S	68	ERR6295696	21764	A	-TACATG	0,939479	2021-01-22	Spain
S_501_T	S	501	ERR6295696	23064	A	C	1	2021-01-22	Spain
S_655_Y	S	655	ERR6295696	23525	C	T	1	2021-01-22	Spain
ORF3a_171_L	ORF3a	171	ERR6295696	25904	C	T	1	2021-01-22	Spain
M_75_L	M	75	ERR6295696	26746	G	T	1	2021-01-22	Spain
N_35_V	N	35	ERR6295696	28377	C	T	1	2021-01-22	Spain
N_202_N	N	202	ERR6295696	28878	G	A	1	2021-01-22	Spain
ORF1ab_607_K	ORF1ab	607	ERR6295697	2084	C	A	1	2020-12-17	Spain
ORF1ab_627_F	ORF1ab	627	ERR6295697	2144	G	T	0,995851	2020-12-17	Spain
ORF1ab_2144_NA	ORF1ab	2144	ERR6295697	6696	C	+T	0,0597403	2020-12-17	Spain
ORF1ab_3623_S	ORF1ab	3623	ERR6295697	11132	G	T	1	2020-12-17	Spain
ORF1ab_314_L	ORF1ab	314	ERR6295697	14408	C	T	1	2020-12-17	Spain
ORF1ab_2667_I	ORF1ab	2667	ERR6295697	21468	G	T	1	2020-12-17	Spain
S_614_G	S	614	ERR6295697	23403	A	G	1	2020-12-17	Spain
ORF8_30_L	ORF8	30	ERR6295697	27982	C	T	1	2020-12-17	Spain
ORF10_30_L	ORF10	30	ERR6295697	29645	G	T	1	2020-12-17	Spain
N_209_NA	N	209	ERR6295698	28898	A	-GAATG	0,0883721	2020-03-23	Spain
ORF1ab_314_L	ORF1ab	314	ERR6295699	14408	C	T	1	2020-09-09	Spain
ORF1ab_2117_L	ORF1ab	2117	ERR6295699	19816	G	T	1	2020-09-09	Spain
S_222_V	S	222	ERR6295699	22227	C	T	1	2020-09-09	Spain
S_614_G	S	614	ERR6295699	23403	A	G	1	2020-09-09	Spain
S_675_H	S	675	ERR6295699	23587	G	C	1	2020-09-09	Spain
ORF7b_41_S	ORF7b	41	ERR6295699	27877	G	C	1	2020-09-09	Spain
N_220_V	N	220	ERR6295699	28932	C	T	1	2020-09-09	Spain
ORF10_30_L	ORF10	30	ERR6295699	29645	G	T	1	2020-09-09	Spain
ORF1ab_65_V	ORF1ab	65	ERR6295700	459	A	T	0,999257	2020-12-11	Spain
ORF1ab_2144_NA	ORF1ab	2144	ERR6295700	6696	C	+T	0,0601233	2020-12-11	Spain
ORF1ab_314_L	ORF1ab	314	ERR6295700	14408	C	T	0,997861	2020-12-11	Spain
ORF1ab_345_L	ORF1ab	345	ERR6295700	14500	G	T	1	2020-12-11	Spain
ORF1ab_833_NA	ORF1ab	833	ERR6295700	15965	G	+T	0,0697417	2020-12-11	Spain
S_222_V	S	222	ERR6295700	22227	C	T	1	2020-12-11	Spain
S_614_G	S	614	ERR6295700	23403	A	G	1	2020-12-11	Spain
S_1163_Y	S	1163	ERR6295700	25049	G	T	0,997004	2020-12-11	Spain
S_1167_V	S	1167	ERR6295700	25062	G	T	0,996419	2020-12-11	Spain
N_220_V	N	220	ERR6295700	28932	C	T	1	2020-12-11	Spain
N_260_NA	N	260	ERR6295700	29051	C	+A	0,0605916	2020-12-11	Spain
N_365_S	N	365	ERR6295700	29366	C	T	0,99503	2020-12-11	Spain
ORF10_30_L	ORF10	30	ERR6295700	29645	G	T	1	2020-12-11	Spain
ORF1ab_607_K	ORF1ab	607	ERR6295701	2084	C	A	0,987578	2020-12-17	Spain
ORF1ab_627_F	ORF1ab	627	ERR6295701	2144	G	T	0,992537	2020-12-17	Spain
ORF1ab_2144_NA	ORF1ab	2144	ERR6295701	6696	C	+T	0,0879917	2020-12-17	Spain
ORF1ab_3025_H	ORF1ab	3025	ERR6295701	9338	A	C	0,989051	2020-12-17	Spain
ORF1ab_3623_S	ORF1ab	3623	ERR6295701	11132	G	T	1	2020-12-17	Spain
ORF1ab_314_L	ORF1ab	314	ERR6295701	14408	C	T	1	2020-12-17	Spain
ORF1ab_1634_NA	ORF1ab	1634	ERR6295701	18368	G	+T	0,0524309	2020-12-17	Spain
ORF1ab_2667_I	ORF1ab	2667	ERR6295701	21468	G	T	1	2020-12-17	Spain
S_614_G	S	614	ERR6295701	23403	A	G	0,989909	2020-12-17	Spain
ORF8_30_L	ORF8	30	ERR6295701	27982	C	T	1	2020-12-17	Spain
N_260_NA	N	260	ERR6295701	29051	C	+A	0,0702479	2020-12-17	Spain
N_366_I	N	366	ERR6295701	29370	C	T	1	2020-12-17	Spain
ORF10_30_L	ORF10	30	ERR6295701	29645	G	T	1	2020-12-17	Spain
ORF1ab_2501_T	ORF1ab	2501	ERR6295702	7767	T	C	0,999108	2020-12-24	Spain
ORF1ab_3764_D	ORF1ab	3764	ERR6295702	11557	G	T	0,998439	2020-12-24	Spain
ORF1ab_4241_I	ORF1ab	4241	ERR6295702	12988	G	T	0,999072	2020-12-24	Spain
ORF1ab_314_L	ORF1ab	314	ERR6295702	14408	C	T	1	2020-12-24	Spain
ORF1ab_711_I	ORF1ab	711	ERR6295702	15598	G	A	0,999311	2020-12-24	Spain
ORF1ab_833_NA	ORF1ab	833	ERR6295702	15965	G	+T	0,0585132	2020-12-24	Spain
ORF1ab_1213_Y	ORF1ab	1213	ERR6295702	17104	C	T	0,99927	2020-12-24	Spain
ORF1ab_1291_S	ORF1ab	1291	ERR6295702	17338	G	T	0,0605053	2020-12-24	Spain
ORF1ab_1521_S	ORF1ab	1521	ERR6295702	18028	G	T	0,99897	2020-12-24	Spain
S_68_NA	S	68	ERR6295702	21764	A	-TACATG	0,925591	2020-12-24	Spain
S_439_K	S	439	ERR6295702	22879	C	A	1	2020-12-24	Spain
S_614_G	S	614	ERR6295702	23403	A	G	1	2020-12-24	Spain
ORF1ab_3603_NA	ORF1ab	3603	ERR6295703	11074	C	+T	0,0939553	2020-03-26	Spain
ORF1ab_3606_NA	ORF1ab	3606	ERR6295703	11082	T	-G	0,0911409	2020-03-26	Spain
ORF1ab_3606_F	ORF1ab	3606	ERR6295703	11083	G	T	0,997226	2020-03-26	Spain
ORF1ab_545_V	ORF1ab	545	ERR6295703	15101	C	T	0,360996	2020-03-26	Spain
ORF1ab_1427_L	ORF1ab	1427	ERR6295703	17747	C	T	0,318978	2020-03-26	Spain
ORF3a_251_V	ORF3a	251	ERR6295703	26144	G	T	0,98676	2020-03-26	Spain
N_37_P	N	37	ERR6295703	28382	T	C	0,984778	2020-03-26	Spain
ORF1ab_314_L	ORF1ab	314	ERR6295704	14408	C	T	1	2020-08-25	Spain
S_174_L	S	174	ERR6295704	22083	C	T	0,050175	2020-08-25	Spain
S_222_V	S	222	ERR6295704	22227	C	T	1	2020-08-25	Spain
S_614_G	S	614	ERR6295704	23403	A	G	0,999782	2020-08-25	Spain
N_220_V	N	220	ERR6295704	28932	C	T	1	2020-08-25	Spain
ORF10_30_L	ORF10	30	ERR6295704	29645	G	T	1	2020-08-25	Spain
ORF1ab_2900_L	ORF1ab	2900	ERR6295705	8964	C	T	1	2020-08-06	Spain
ORF1ab_3603_NA	ORF1ab	3603	ERR6295705	11074	C	+T	0,103846	2020-08-06	Spain
ORF1ab_3606_NA	ORF1ab	3606	ERR6295705	11082	T	-G	0,0633028	2020-08-06	Spain
ORF1ab_3606_F	ORF1ab	3606	ERR6295705	11083	G	T	1	2020-08-06	Spain
ORF1ab_3705_V	ORF1ab	3705	ERR6295705	11379	C	T	0,960352	2020-08-06	Spain
ORF1ab_314_L	ORF1ab	314	ERR6295705	14408	C	T	1	2020-08-06	Spain
S_614_G	S	614	ERR6295705	23403	A	G	1	2020-08-06	Spain
S_1251_V	S	1251	ERR6295705	25314	G	T	1	2020-08-06	Spain
ORF3a_224_C	ORF3a	224	ERR6295705	26062	G	T	1	2020-08-06	Spain
N_197_L	N	197	ERR6295705	28863	C	T	0,0655738	2020-08-06	Spain
N_203_K	N	203	ERR6295705	28881	G	A	1	2020-08-06	Spain
N_204_R	N	204	ERR6295705	28883	G	C	1	2020-08-06	Spain
ORF1ab_3606_F	ORF1ab	3606	ERR6295707	11083	G	T	0,0833959	2020-03-23	Spain
ORF1ab_314_L	ORF1ab	314	ERR6295707	14408	C	T	1	2020-03-23	Spain
S_614_G	S	614	ERR6295707	23403	A	G	1	2020-03-23	Spain
ORF1ab_3621_I	ORF1ab	3621	ERR6295708	11128	G	A	1	2020-12-05	Spain
ORF1ab_314_L	ORF1ab	314	ERR6295708	14408	C	T	1	2020-12-05	Spain
ORF1ab_2270_Y	ORF1ab	2270	ERR6295708	20275	G	T	1	2020-12-05	Spain
ORF1ab_2662_C	ORF1ab	2662	ERR6295708	21451	G	T	1	2020-12-05	Spain
S_614_G	S	614	ERR6295708	23403	A	G	0,999105	2020-12-05	Spain
ORF3a_14_I	ORF3a	14	ERR6295708	25433	C	T	1	2020-12-05	Spain
ORF3a_57_H	ORF3a	57	ERR6295708	25563	G	T	1	2020-12-05	Spain
ORF3a_94_I	ORF3a	94	ERR6295708	25672	C	A	1	2020-12-05	Spain
ORF3a_216_P	ORF3a	216	ERR6295708	26038	T	C	1	2020-12-05	Spain
ORF6_61_Y	ORF6	61	ERR6295708	27382	G	T	0,999233	2020-12-05	Spain
ORF8_18_*	ORF8	18	ERR6295708	27945	C	T	0,995763	2020-12-05	Spain
N_70_R	N	70	ERR6295708	28482	A	G	1	2020-12-05	Spain
ORF1ab_48_Y	ORF1ab	48	ERR6295709	407	G	T	0,184848	2020-09-10	Spain
ORF1ab_314_L	ORF1ab	314	ERR6295709	14408	C	T	0,976744	2020-09-10	Spain
ORF1ab_396_I	ORF1ab	396	ERR6295709	14653	G	A	0,983471	2020-09-10	Spain
ORF1ab_1521_V	ORF1ab	1521	ERR6295709	18029	C	T	0,991477	2020-09-10	Spain
S_614_G	S	614	ERR6295709	23403	A	G	0,999118	2020-09-10	Spain
ORF10_30_L	ORF10	30	ERR6295709	29645	G	T	1	2020-09-10	Spain
ORF1ab_735_T	ORF1ab	735	ERR6295710	2468	G	A	0,132029	2020-12-11	Spain
ORF1ab_1025_L	ORF1ab	1025	ERR6295710	3338	G	T	0,999397	2020-12-11	Spain
ORF1ab_2144_NA	ORF1ab	2144	ERR6295710	6696	C	+T	0,0637024	2020-12-11	Spain
ORF1ab_314_L	ORF1ab	314	ERR6295710	14408	C	T	1	2020-12-11	Spain
ORF1ab_833_NA	ORF1ab	833	ERR6295710	15965	G	+T	0,0521739	2020-12-11	Spain
ORF1ab_1634_NA	ORF1ab	1634	ERR6295710	18368	G	+T	0,0515059	2020-12-11	Spain
S_222_V	S	222	ERR6295710	22227	C	T	1	2020-12-11	Spain
S_614_G	S	614	ERR6295710	23403	A	G	0,999476	2020-12-11	Spain
S_804_K	S	804	ERR6295710	23972	C	A	1	2020-12-11	Spain
N_220_V	N	220	ERR6295710	28932	C	T	1	2020-12-11	Spain
N_260_NA	N	260	ERR6295710	29051	C	+A	0,053787	2020-12-11	Spain
ORF10_30_L	ORF10	30	ERR6295710	29645	G	T	0,999511	2020-12-11	Spain
ORF1ab_607_K	ORF1ab	607	ERR6295711	2084	C	A	1	2020-12-17	Spain
ORF1ab_627_F	ORF1ab	627	ERR6295711	2144	G	T	0,99843	2020-12-17	Spain
ORF1ab_3623_S	ORF1ab	3623	ERR6295711	11132	G	T	1	2020-12-17	Spain
ORF1ab_314_L	ORF1ab	314	ERR6295711	14408	C	T	1	2020-12-17	Spain
ORF1ab_2667_I	ORF1ab	2667	ERR6295711	21468	G	T	1	2020-12-17	Spain
S_222_V	S	222	ERR6295711	22227	C	T	1	2020-12-17	Spain
S_614_G	S	614	ERR6295711	23403	A	G	1	2020-12-17	Spain
ORF8_30_L	ORF8	30	ERR6295711	27982	C	T	1	2020-12-17	Spain
N_220_V	N	220	ERR6295711	28932	C	T	0,993421	2020-12-17	Spain
ORF10_30_L	ORF10	30	ERR6295711	29645	G	T	1	2020-12-17	Spain
ORF1ab_2797_F	ORF1ab	2797	ERR6295712	8655	C	T	0,614294	2020-04-12	Spain
ORF1ab_3071_Y	ORF1ab	3071	ERR6295712	9477	T	A	0,559603	2020-04-12	Spain
ORF1ab_314_L	ORF1ab	314	ERR6295712	14408	C	T	0,296188	2020-04-12	Spain
S_197_V	S	197	ERR6295712	22151	A	G	0,667033	2020-04-12	Spain
S_222_V	S	222	ERR6295712	22227	C	T	0,331978	2020-04-12	Spain
S_614_G	S	614	ERR6295712	23403	A	G	0,358837	2020-04-12	Spain
ORF3a_21_N	ORF3a	21	ERR6295712	25455	G	T	0,171393	2020-04-12	Spain
ORF3a_196_V	ORF3a	196	ERR6295712	25979	G	T	0,701493	2020-04-12	Spain
N_197_L	N	197	ERR6295712	28863	C	T	0,605809	2020-04-12	Spain
N_220_V	N	220	ERR6295712	28932	C	T	0,2723	2020-04-12	Spain
ORF10_30_L	ORF10	30	ERR6295712	29645	G	T	0,290141	2020-04-12	Spain
ORF1ab_862_I	ORF1ab	862	ERR6295714	2849	G	A	1	2020-08-26	Spain
ORF1ab_2797_F	ORF1ab	2797	ERR6295714	8655	C	T	0,99	2020-08-26	Spain
ORF1ab_3073_D	ORF1ab	3073	ERR6295714	9484	A	T	0,9712	2020-08-26	Spain
ORF1ab_314_L	ORF1ab	314	ERR6295714	14408	C	T	1	2020-08-26	Spain
S_222_V	S	222	ERR6295714	22227	C	T	1	2020-08-26	Spain
S_614_G	S	614	ERR6295714	23403	A	G	0,998148	2020-08-26	Spain
N_220_V	N	220	ERR6295714	28932	C	T	1	2020-08-26	Spain
ORF10_30_L	ORF10	30	ERR6295714	29645	G	T	1	2020-08-26	Spain
ORF1ab_314_L	ORF1ab	314	ERR6295715	14408	C	T	1	2020-10-05	Spain
S_222_V	S	222	ERR6295715	22227	C	T	1	2020-10-05	Spain
S_614_G	S	614	ERR6295715	23403	A	G	0,999697	2020-10-05	Spain
N_220_V	N	220	ERR6295715	28932	C	T	1	2020-10-05	Spain
ORF10_30_L	ORF10	30	ERR6295715	29645	G	T	1	2020-10-05	Spain
ORF1ab_619_NA	ORF1ab	619	ERR6295716	2122	T	-G	0,0694064	2020-03-24	Spain
ORF1ab_817_C	ORF1ab	817	ERR6295716	2714	G	T	0,0605469	2020-03-24	Spain
ORF1ab_1152_C	ORF1ab	1152	ERR6295716	3719	G	T	0,110811	2020-03-24	Spain
ORF1ab_1303_NA	ORF1ab	1303	ERR6295716	4174	T	-A	0,061086	2020-03-24	Spain
ORF1ab_1422_NA	ORF1ab	1422	ERR6295716	4530	T	-TTACTTTTACACCAGTA	0,184925	2020-03-24	Spain
ORF1ab_1814_NA	ORF1ab	1814	ERR6295716	5707	T	-G	0,0669317	2020-03-24	Spain
ORF1ab_2387_L	ORF1ab	2387	ERR6295716	7426	T	A	0,10473	2020-03-24	Spain
ORF1ab_2388_S	ORF1ab	2388	ERR6295716	7427	G	T	0,10473	2020-03-24	Spain
ORF1ab_2878_NA	ORF1ab	2878	ERR6295716	8899	T	-G	0,0552885	2020-03-24	Spain
ORF1ab_3603_NA	ORF1ab	3603	ERR6295716	11074	C	-T	0,0535183	2020-03-24	Spain
ORF1ab_3603_NA	ORF1ab	3603	ERR6295716	11074	C	+T	0,0664024	2020-03-24	Spain
ORF1ab_73_Y	ORF1ab	73	ERR6295716	13684	C	T	0,0512821	2020-03-24	Spain
ORF1ab_314_L	ORF1ab	314	ERR6295716	14408	C	T	1	2020-03-24	Spain
ORF1ab_448_C	ORF1ab	448	ERR6295716	14809	C	T	0,0982987	2020-03-24	Spain
ORF1ab_1220_P	ORF1ab	1220	ERR6295716	17126	T	C	1	2020-03-24	Spain
S_614_G	S	614	ERR6295716	23403	A	G	0,999471	2020-03-24	Spain
S_879_P	S	879	ERR6295716	24197	G	C	0,0520581	2020-03-24	Spain
ORF3a_1_K	ORF3a	1	ERR6295716	25394	T	A	0,0556734	2020-03-24	Spain
ORF3a_23_V	ORF3a	23	ERR6295716	25460	C	T	0,0633245	2020-03-24	Spain
ORF3a_55_NA	ORF3a	55	ERR6295716	25555	G	+T	0,0606667	2020-03-24	Spain
ORF1ab_607_K	ORF1ab	607	ERR6295717	2084	C	A	0,98995	2020-12-17	Spain
ORF1ab_627_F	ORF1ab	627	ERR6295717	2144	G	T	1	2020-12-17	Spain
ORF1ab_2144_NA	ORF1ab	2144	ERR6295717	6696	C	+T	0,0561272	2020-12-17	Spain
ORF1ab_3025_H	ORF1ab	3025	ERR6295717	9338	A	C	0,997041	2020-12-17	Spain
ORF1ab_3623_S	ORF1ab	3623	ERR6295717	11132	G	T	1	2020-12-17	Spain
ORF1ab_314_L	ORF1ab	314	ERR6295717	14408	C	T	1	2020-12-17	Spain
ORF1ab_833_NA	ORF1ab	833	ERR6295717	15965	G	+T	0,0758688	2020-12-17	Spain
ORF1ab_1634_NA	ORF1ab	1634	ERR6295717	18368	G	+T	0,0510996	2020-12-17	Spain
ORF1ab_2667_I	ORF1ab	2667	ERR6295717	21468	G	T	1	2020-12-17	Spain
S_614_G	S	614	ERR6295717	23403	A	G	1	2020-12-17	Spain
ORF8_30_L	ORF8	30	ERR6295717	27982	C	T	0,998807	2020-12-17	Spain
N_220_V	N	220	ERR6295717	28932	C	T	1	2020-12-17	Spain
N_366_I	N	366	ERR6295717	29370	C	T	1	2020-12-17	Spain
ORF10_30_L	ORF10	30	ERR6295717	29645	G	T	1	2020-12-17	Spain
ORF1ab_1583_F	ORF1ab	1583	ERR6295718	5012	G	T	0,98869	2020-12-11	Spain
ORF1ab_2144_NA	ORF1ab	2144	ERR6295718	6696	C	+T	0,0698144	2020-12-11	Spain
ORF1ab_314_L	ORF1ab	314	ERR6295718	14408	C	T	1	2020-12-11	Spain
ORF1ab_385_M	ORF1ab	385	ERR6295718	14621	C	T	0,99962	2020-12-11	Spain
ORF1ab_2576_A	ORF1ab	2576	ERR6295718	21194	A	C	1	2020-12-11	Spain
S_222_V	S	222	ERR6295718	22227	C	T	0,999174	2020-12-11	Spain
S_614_G	S	614	ERR6295718	23403	A	G	1	2020-12-11	Spain
N_220_V	N	220	ERR6295718	28932	C	T	0,991803	2020-12-11	Spain
ORF10_30_L	ORF10	30	ERR6295718	29645	G	T	0,999158	2020-12-11	Spain
ORF1ab_2144_NA	ORF1ab	2144	ERR6295719	6696	C	+T	0,0628205	2020-12-22	Spain
ORF1ab_3468_V	ORF1ab	3468	ERR6295719	10667	T	G	1	2020-12-22	Spain
ORF1ab_3930_F	ORF1ab	3930	ERR6295719	12053	C	T	0,996394	2020-12-22	Spain
ORF1ab_314_L	ORF1ab	314	ERR6295719	14408	C	T	1	2020-12-22	Spain
ORF1ab_833_NA	ORF1ab	833	ERR6295719	15965	G	+T	0,0522586	2020-12-22	Spain
ORF1ab_2490_M	ORF1ab	2490	ERR6295719	20936	C	T	1	2020-12-22	Spain
S_484_K	S	484	ERR6295719	23012	G	A	1	2020-12-22	Spain
S_614_G	S	614	ERR6295719	23403	A	G	0,998617	2020-12-22	Spain
S_1176_F	S	1176	ERR6295719	25088	G	T	1	2020-12-22	Spain
N_119_S	N	119	ERR6295719	28628	G	T	0,998321	2020-12-22	Spain
ORF1ab_156_N	ORF1ab	156	ERR6295720	731	G	A	0,124795	2020-09-10	Spain
ORF1ab_314_L	ORF1ab	314	ERR6295720	14408	C	T	0,999051	2020-09-10	Spain
ORF1ab_396_I	ORF1ab	396	ERR6295720	14653	G	A	1	2020-09-10	Spain
ORF1ab_1521_V	ORF1ab	1521	ERR6295720	18029	C	T	1	2020-09-10	Spain
S_222_V	S	222	ERR6295720	22227	C	T	1	2020-09-10	Spain
S_614_G	S	614	ERR6295720	23403	A	G	1	2020-09-10	Spain
N_220_V	N	220	ERR6295720	28932	C	T	1	2020-09-10	Spain
ORF10_30_L	ORF10	30	ERR6295720	29645	G	T	1	2020-09-10	Spain
ORF1ab_607_K	ORF1ab	607	ERR6295721	2084	C	A	1	2020-12-17	Spain
ORF1ab_627_F	ORF1ab	627	ERR6295721	2144	G	T	0,996169	2020-12-17	Spain
ORF1ab_2144_NA	ORF1ab	2144	ERR6295721	6696	C	+T	0,0991926	2020-12-17	Spain
ORF1ab_3623_S	ORF1ab	3623	ERR6295721	11132	G	T	1	2020-12-17	Spain
ORF1ab_3796_NA	ORF1ab	3796	ERR6295721	11651	C	+T	0,054902	2020-12-17	Spain
ORF1ab_314_L	ORF1ab	314	ERR6295721	14408	C	T	1	2020-12-17	Spain
ORF1ab_2667_I	ORF1ab	2667	ERR6295721	21468	G	T	1	2020-12-17	Spain
S_614_G	S	614	ERR6295721	23403	A	G	1	2020-12-17	Spain
ORF8_30_L	ORF8	30	ERR6295721	27982	C	T	1	2020-12-17	Spain
ORF10_30_L	ORF10	30	ERR6295721	29645	G	T	1	2020-12-17	Spain
ORF1ab_2093_I	ORF1ab	2093	ERR6295722	6543	C	T	0,103937	2020-03-21	Spain
ORF1ab_4374_V	ORF1ab	4374	ERR6295722	13386	G	T	0,0567823	2020-03-21	Spain
ORF1ab_314_L	ORF1ab	314	ERR6295722	14408	C	T	0,998745	2020-03-21	Spain
S_355_S	S	355	ERR6295722	22627	G	T	0,0541401	2020-03-21	Spain
S_614_G	S	614	ERR6295722	23403	A	G	0,999089	2020-03-21	Spain
ORF1ab_3621_I	ORF1ab	3621	ERR6295723	11128	G	A	0,996904	2020-12-26	Spain
ORF1ab_314_L	ORF1ab	314	ERR6295723	14408	C	T	1	2020-12-26	Spain
ORF1ab_833_NA	ORF1ab	833	ERR6295723	15965	G	+T	0,0641026	2020-12-26	Spain
ORF1ab_2270_Y	ORF1ab	2270	ERR6295723	20275	G	T	1	2020-12-26	Spain
ORF1ab_2662_C	ORF1ab	2662	ERR6295723	21451	G	T	1	2020-12-26	Spain
S_614_G	S	614	ERR6295723	23403	A	G	1	2020-12-26	Spain
ORF3a_14_I	ORF3a	14	ERR6295723	25433	C	T	1	2020-12-26	Spain
ORF3a_57_H	ORF3a	57	ERR6295723	25563	G	T	0,994012	2020-12-26	Spain
ORF3a_94_I	ORF3a	94	ERR6295723	25672	C	A	0,996656	2020-12-26	Spain
ORF3a_216_P	ORF3a	216	ERR6295723	26038	T	C	1	2020-12-26	Spain
ORF6_61_Y	ORF6	61	ERR6295723	27382	G	T	1	2020-12-26	Spain
ORF8_18_*	ORF8	18	ERR6295723	27945	C	T	1	2020-12-26	Spain
N_70_R	N	70	ERR6295723	28482	A	G	1	2020-12-26	Spain
ORF1ab_3073_D	ORF1ab	3073	ERR6295724	9484	A	T	0,995349	2020-09-02	Spain
ORF1ab_314_L	ORF1ab	314	ERR6295724	14408	C	T	1	2020-09-02	Spain
S_222_V	S	222	ERR6295724	22227	C	T	1	2020-09-02	Spain
S_614_G	S	614	ERR6295724	23403	A	G	0,998445	2020-09-02	Spain
N_197_L	N	197	ERR6295724	28863	C	T	0,0508475	2020-09-02	Spain
N_220_V	N	220	ERR6295724	28932	C	T	1	2020-09-02	Spain
ORF10_30_L	ORF10	30	ERR6295724	29645	G	T	1	2020-09-02	Spain
ORF1ab_314_L	ORF1ab	314	ERR6295725	14408	C	T	1	2020-10-03	Spain
ORF1ab_596_I	ORF1ab	596	ERR6295725	15253	G	A	0,998988	2020-10-03	Spain
S_222_V	S	222	ERR6295725	22227	C	T	0,998267	2020-10-03	Spain
S_614_G	S	614	ERR6295725	23403	A	G	1	2020-10-03	Spain
N_220_V	N	220	ERR6295725	28932	C	T	1	2020-10-03	Spain
ORF10_30_L	ORF10	30	ERR6295725	29645	G	T	0,998636	2020-10-03	Spain
ORF1ab_607_K	ORF1ab	607	ERR6295726	2084	C	A	1	2020-12-17	Spain
ORF1ab_627_F	ORF1ab	627	ERR6295726	2144	G	T	1	2020-12-17	Spain
ORF1ab_2144_NA	ORF1ab	2144	ERR6295726	6696	C	+T	0,0565749	2020-12-17	Spain
ORF1ab_3025_H	ORF1ab	3025	ERR6295726	9338	A	C	0,998435	2020-12-17	Spain
ORF1ab_3623_S	ORF1ab	3623	ERR6295726	11132	G	T	1	2020-12-17	Spain
ORF1ab_314_L	ORF1ab	314	ERR6295726	14408	C	T	1	2020-12-17	Spain
ORF1ab_833_NA	ORF1ab	833	ERR6295726	15965	G	+T	0,0957324	2020-12-17	Spain
ORF1ab_2667_I	ORF1ab	2667	ERR6295726	21468	G	T	1	2020-12-17	Spain
S_222_V	S	222	ERR6295726	22227	C	T	1	2020-12-17	Spain
S_614_G	S	614	ERR6295726	23403	A	G	1	2020-12-17	Spain
ORF8_30_L	ORF8	30	ERR6295726	27982	C	T	0,997567	2020-12-17	Spain
N_220_V	N	220	ERR6295726	28932	C	T	1	2020-12-17	Spain
N_366_I	N	366	ERR6295726	29370	C	T	0,992941	2020-12-17	Spain
ORF10_30_L	ORF10	30	ERR6295726	29645	G	T	1	2020-12-17	Spain
ORF1ab_271_S	ORF1ab	271	ERR6295727	1076	C	T	0,999023	2020-12-11	Spain
ORF1ab_1812_V	ORF1ab	1812	ERR6295727	5700	C	T	0,997959	2020-12-11	Spain
ORF1ab_2144_NA	ORF1ab	2144	ERR6295727	6696	C	+T	0,0741971	2020-12-11	Spain
ORF1ab_2149_F	ORF1ab	2149	ERR6295727	6710	G	T	0,996757	2020-12-11	Spain
ORF1ab_4382_I	ORF1ab	4382	ERR6295727	13410	G	T	0,999101	2020-12-11	Spain
ORF1ab_235_V	ORF1ab	235	ERR6295727	14170	A	G	0,999001	2020-12-11	Spain
ORF1ab_314_L	ORF1ab	314	ERR6295727	14408	C	T	1	2020-12-11	Spain
ORF1ab_833_NA	ORF1ab	833	ERR6295727	15965	G	+T	0,0527675	2020-12-11	Spain
S_222_V	S	222	ERR6295727	22227	C	T	0,99896	2020-12-11	Spain
S_614_G	S	614	ERR6295727	23403	A	G	0,999316	2020-12-11	Spain
ORF3a_112_G	ORF3a	112	ERR6295727	25727	T	G	0,998095	2020-12-11	Spain
N_220_V	N	220	ERR6295727	28932	C	T	0,990991	2020-12-11	Spain
ORF10_30_L	ORF10	30	ERR6295727	29645	G	T	1	2020-12-11	Spain
ORF1ab_1014_L	ORF1ab	1014	ERR6295728	3305	A	C	0,999299	2020-11-14	Spain
ORF1ab_314_L	ORF1ab	314	ERR6295728	14408	C	T	0,999213	2020-11-14	Spain
S_222_V	S	222	ERR6295728	22227	C	T	0,998534	2020-11-14	Spain
S_614_G	S	614	ERR6295728	23403	A	G	0,999218	2020-11-14	Spain
N_220_V	N	220	ERR6295728	28932	C	T	1	2020-11-14	Spain
ORF10_30_L	ORF10	30	ERR6295728	29645	G	T	1	2020-11-14	Spain
ORF1ab_1029_G	ORF1ab	1029	ERR6295730	3350	A	G	0,998505	2020-09-01	Spain
ORF1ab_314_L	ORF1ab	314	ERR6295730	14408	C	T	1	2020-09-01	Spain
S_222_V	S	222	ERR6295730	22227	C	T	1	2020-09-01	Spain
S_614_G	S	614	ERR6295730	23403	A	G	1	2020-09-01	Spain
ORF3a_104_L	ORF3a	104	ERR6295730	25703	C	T	0,992013	2020-09-01	Spain
N_197_L	N	197	ERR6295730	28863	C	T	0,0592105	2020-09-01	Spain
N_220_V	N	220	ERR6295730	28932	C	T	1	2020-09-01	Spain
ORF10_30_L	ORF10	30	ERR6295730	29645	G	T	1	2020-09-01	Spain
ORF1ab_1572_I	ORF1ab	1572	ERR6295731	4980	C	T	1	2020-03-24	Spain
ORF1ab_314_L	ORF1ab	314	ERR6295731	14408	C	T	1	2020-03-24	Spain
ORF1ab_1574_I	ORF1ab	1574	ERR6295731	18188	C	T	0,669242	2020-03-24	Spain
S_614_G	S	614	ERR6295731	23403	A	G	0,998545	2020-03-24	Spain
S_640_F	S	640	ERR6295731	23481	C	T	0,996137	2020-03-24	Spain
S_675_R	S	675	ERR6295731	23586	A	G	0,0504451	2020-03-24	Spain
ORF1ab_607_K	ORF1ab	607	ERR6295732	2084	C	A	1	2020-12-17	Spain
ORF1ab_2144_NA	ORF1ab	2144	ERR6295732	6696	C	+T	0,0523691	2020-12-17	Spain
ORF1ab_3395_L	ORF1ab	3395	ERR6295732	10449	C	T	0,0840787	2020-12-17	Spain
ORF1ab_3623_S	ORF1ab	3623	ERR6295732	11132	G	T	1	2020-12-17	Spain
ORF1ab_314_L	ORF1ab	314	ERR6295732	14408	C	T	1	2020-12-17	Spain
ORF1ab_2667_I	ORF1ab	2667	ERR6295732	21468	G	T	1	2020-12-17	Spain
S_614_G	S	614	ERR6295732	23403	A	G	1	2020-12-17	Spain
ORF8_30_L	ORF8	30	ERR6295732	27982	C	T	0,998374	2020-12-17	Spain
N_260_NA	N	260	ERR6295732	29051	C	+A	0,0635452	2020-12-17	Spain
ORF10_30_L	ORF10	30	ERR6295732	29645	G	T	0,99375	2020-12-17	Spain
ORF1ab_314_L	ORF1ab	314	ERR6295733	14408	C	T	1	2020-10-03	Spain
S_222_V	S	222	ERR6295733	22227	C	T	1	2020-10-03	Spain
S_614_G	S	614	ERR6295733	23403	A	G	1	2020-10-03	Spain
N_220_V	N	220	ERR6295733	28932	C	T	1	2020-10-03	Spain
ORF10_30_L	ORF10	30	ERR6295733	29645	G	T	0,998492	2020-10-03	Spain
ORF1ab_391_F	ORF1ab	391	ERR6295734	1437	C	T	1	2020-12-12	Spain
ORF1ab_2144_NA	ORF1ab	2144	ERR6295734	6696	C	+T	0,0583512	2020-12-12	Spain
ORF1ab_314_L	ORF1ab	314	ERR6295734	14408	C	T	1	2020-12-12	Spain
S_222_V	S	222	ERR6295734	22227	C	T	1	2020-12-12	Spain
S_614_G	S	614	ERR6295734	23403	A	G	1	2020-12-12	Spain
N_260_NA	N	260	ERR6295734	29051	C	+A	0,0546787	2020-12-12	Spain
N_300_Y	N	300	ERR6295734	29171	C	T	0,998038	2020-12-12	Spain
ORF10_30_L	ORF10	30	ERR6295734	29645	G	T	1	2020-12-12	Spain
ORF1ab_1612_L	ORF1ab	1612	ERR6295735	5100	C	T	1	2020-12-24	Spain
ORF1ab_2144_NA	ORF1ab	2144	ERR6295735	6696	C	+T	0,0514139	2020-12-24	Spain
ORF1ab_3621_I	ORF1ab	3621	ERR6295735	11128	G	A	1	2020-12-24	Spain
ORF1ab_314_L	ORF1ab	314	ERR6295735	14408	C	T	1	2020-12-24	Spain
ORF1ab_833_NA	ORF1ab	833	ERR6295735	15965	G	+T	0,075	2020-12-24	Spain
ORF1ab_914_V	ORF1ab	914	ERR6295735	16208	C	T	1	2020-12-24	Spain
ORF1ab_1156_I	ORF1ab	1156	ERR6295735	16935	G	T	0,0839793	2020-12-24	Spain
ORF1ab_1814_F	ORF1ab	1814	ERR6295735	18907	G	T	1	2020-12-24	Spain
S_614_G	S	614	ERR6295735	23403	A	G	1	2020-12-24	Spain
S_675_H	S	675	ERR6295735	23587	G	C	1	2020-12-24	Spain
ORF3a_14_I	ORF3a	14	ERR6295735	25433	C	T	1	2020-12-24	Spain
ORF3a_57_H	ORF3a	57	ERR6295735	25563	G	T	1	2020-12-24	Spain
ORF3a_216_P	ORF3a	216	ERR6295735	26038	T	C	0,999111	2020-12-24	Spain
N_70_R	N	70	ERR6295735	28482	A	G	1	2020-12-24	Spain
ORF1ab_314_L	ORF1ab	314	ERR6295736	14408	C	T	0,999188	2020-09-08	Spain
S_222_V	S	222	ERR6295736	22227	C	T	0,998413	2020-09-08	Spain
S_614_G	S	614	ERR6295736	23403	A	G	0,996714	2020-09-08	Spain
S_1163_Y	S	1163	ERR6295736	25049	G	T	0,961219	2020-09-08	Spain
S_1167_V	S	1167	ERR6295736	25062	G	T	0,991537	2020-09-08	Spain
N_220_V	N	220	ERR6295736	28932	C	T	1	2020-09-08	Spain
N_365_S	N	365	ERR6295736	29366	C	T	0,991329	2020-09-08	Spain
ORF10_30_L	ORF10	30	ERR6295736	29645	G	T	1	2020-09-08	Spain
ORF1ab_607_K	ORF1ab	607	ERR6295737	2084	C	A	1	2020-12-17	Spain
ORF1ab_627_F	ORF1ab	627	ERR6295737	2144	G	T	1	2020-12-17	Spain
ORF1ab_2144_NA	ORF1ab	2144	ERR6295737	6696	C	+T	0,0650651	2020-12-17	Spain
ORF1ab_3603_NA	ORF1ab	3603	ERR6295737	11074	C	+T	0,100457	2020-12-17	Spain
ORF1ab_3606_NA	ORF1ab	3606	ERR6295737	11082	T	-G	0,0594714	2020-12-17	Spain
ORF1ab_3606_F	ORF1ab	3606	ERR6295737	11083	G	T	0,966972	2020-12-17	Spain
ORF1ab_3623_S	ORF1ab	3623	ERR6295737	11132	G	T	1	2020-12-17	Spain
ORF1ab_314_L	ORF1ab	314	ERR6295737	14408	C	T	1	2020-12-17	Spain
ORF1ab_1634_NA	ORF1ab	1634	ERR6295737	18368	G	+T	0,0517404	2020-12-17	Spain
ORF1ab_2667_I	ORF1ab	2667	ERR6295737	21468	G	T	1	2020-12-17	Spain
S_222_V	S	222	ERR6295737	22227	C	T	1	2020-12-17	Spain
S_614_G	S	614	ERR6295737	23403	A	G	1	2020-12-17	Spain
ORF8_30_L	ORF8	30	ERR6295737	27982	C	T	1	2020-12-17	Spain
N_220_V	N	220	ERR6295737	28932	C	T	1	2020-12-17	Spain
ORF10_30_L	ORF10	30	ERR6295737	29645	G	T	1	2020-12-17	Spain
ORF1ab_18_F	ORF1ab	18	ERR6295738	319	G	T	0,0512821	2020-10-07	Spain
ORF1ab_561_NA	ORF1ab	561	ERR6295738	1946	G	+T	0,0864198	2020-10-07	Spain
ORF1ab_2013_R	ORF1ab	2013	ERR6295738	6303	T	G	0,0657895	2020-10-07	Spain
ORF1ab_2497_N	ORF1ab	2497	ERR6295738	7756	G	T	0,998238	2020-10-07	Spain
ORF1ab_3610_NA	ORF1ab	3610	ERR6295738	11095	C	-T	0,0667522	2020-10-07	Spain
ORF1ab_3623_S	ORF1ab	3623	ERR6295738	11132	G	T	0,996094	2020-10-07	Spain
ORF1ab_314_L	ORF1ab	314	ERR6295738	14408	C	T	0,999299	2020-10-07	Spain
ORF1ab_371_V	ORF1ab	371	ERR6295738	14578	A	G	0,999429	2020-10-07	Spain
ORF1ab_2545_NA	ORF1ab	2545	ERR6295738	21101	G	+T	0,0548628	2020-10-07	Spain
S_222_V	S	222	ERR6295738	22227	C	T	1	2020-10-07	Spain
S_614_G	S	614	ERR6295738	23403	A	G	0,997895	2020-10-07	Spain
S_654_Q	S	654	ERR6295738	23522	G	C	0,998804	2020-10-07	Spain
S_1163_Y	S	1163	ERR6295738	25049	G	T	0,999584	2020-10-07	Spain
ORF10_30_L	ORF10	30	ERR6295738	29645	G	T	1	2020-10-07	Spain
ORF1ab_314_L	ORF1ab	314	ERR6295740	14408	C	T	1	2020-03-17	Spain
S_614_G	S	614	ERR6295740	23403	A	G	1	2020-03-17	Spain
ORF1ab_314_L	ORF1ab	314	ERR6295741	14408	C	T	1	2020-10-02	Spain
S_222_V	S	222	ERR6295741	22227	C	T	1	2020-10-02	Spain
S_614_G	S	614	ERR6295741	23403	A	G	0,999119	2020-10-02	Spain
N_220_V	N	220	ERR6295741	28932	C	T	1	2020-10-02	Spain
ORF10_30_L	ORF10	30	ERR6295741	29645	G	T	1	2020-10-02	Spain
ORF1ab_2144_NA	ORF1ab	2144	ERR6295742	6696	C	+T	0,0609446	2020-12-12	Spain
ORF1ab_3603_NA	ORF1ab	3603	ERR6295742	11074	C	+T	0,0836408	2020-12-12	Spain
ORF1ab_3606_NA	ORF1ab	3606	ERR6295742	11082	T	-G	0,090307	2020-12-12	Spain
ORF1ab_3606_F	ORF1ab	3606	ERR6295742	11083	G	T	0,994595	2020-12-12	Spain
ORF1ab_314_L	ORF1ab	314	ERR6295742	14408	C	T	1	2020-12-12	Spain
S_68_T	S	68	ERR6295742	21765	T	C	0,915493	2020-12-12	Spain
S_222_V	S	222	ERR6295742	22227	C	T	0,997942	2020-12-12	Spain
S_614_G	S	614	ERR6295742	23403	A	G	1	2020-12-12	Spain
M_125_Y	M	125	ERR6295742	26895	C	T	0,99687	2020-12-12	Spain
N_260_NA	N	260	ERR6295742	29051	C	+A	0,0536443	2020-12-12	Spain
N_365_S	N	365	ERR6295742	29366	C	T	0,994434	2020-12-12	Spain
ORF10_30_L	ORF10	30	ERR6295742	29645	G	T	0,998946	2020-12-12	Spain
ORF1ab_607_K	ORF1ab	607	ERR6295743	2084	C	A	0,998979	2020-12-17	Spain
ORF1ab_627_F	ORF1ab	627	ERR6295743	2144	G	T	1	2020-12-17	Spain
ORF1ab_2144_NA	ORF1ab	2144	ERR6295743	6696	C	+T	0,0568421	2020-12-17	Spain
ORF1ab_3623_S	ORF1ab	3623	ERR6295743	11132	G	T	0,998267	2020-12-17	Spain
ORF1ab_314_L	ORF1ab	314	ERR6295743	14408	C	T	1	2020-12-17	Spain
ORF1ab_2667_I	ORF1ab	2667	ERR6295743	21468	G	T	1	2020-12-17	Spain
S_222_V	S	222	ERR6295743	22227	C	T	1	2020-12-17	Spain
S_614_G	S	614	ERR6295743	23403	A	G	1	2020-12-17	Spain
ORF8_30_L	ORF8	30	ERR6295743	27982	C	T	1	2020-12-17	Spain
N_220_V	N	220	ERR6295743	28932	C	T	1	2020-12-17	Spain
ORF10_30_L	ORF10	30	ERR6295743	29645	G	T	1	2020-12-17	Spain
ORF1ab_23_F	ORF1ab	23	ERR6295744	332	G	T	0,0694444	2020-09-09	Spain
ORF1ab_1083_I	ORF1ab	1083	ERR6295744	3514	G	T	1	2020-09-09	Spain
ORF1ab_314_L	ORF1ab	314	ERR6295744	14408	C	T	1	2020-09-09	Spain
S_222_V	S	222	ERR6295744	22227	C	T	1	2020-09-09	Spain
S_614_G	S	614	ERR6295744	23403	A	G	1	2020-09-09	Spain
N_220_V	N	220	ERR6295744	28932	C	T	1	2020-09-09	Spain
ORF10_30_L	ORF10	30	ERR6295744	29645	G	T	1	2020-09-09	Spain
ORF1ab_2144_NA	ORF1ab	2144	ERR6295745	6696	C	+T	0,0694118	2020-12-08	Spain
ORF1ab_3468_V	ORF1ab	3468	ERR6295745	10667	T	G	1	2020-12-08	Spain
ORF1ab_3930_F	ORF1ab	3930	ERR6295745	12053	C	T	1	2020-12-08	Spain
ORF1ab_314_L	ORF1ab	314	ERR6295745	14408	C	T	1	2020-12-08	Spain
ORF1ab_833_NA	ORF1ab	833	ERR6295745	15965	G	+T	0,075	2020-12-08	Spain
ORF1ab_1634_NA	ORF1ab	1634	ERR6295745	18368	G	+T	0,0511416	2020-12-08	Spain
ORF1ab_2490_M	ORF1ab	2490	ERR6295745	20936	C	T	1	2020-12-08	Spain
S_484_K	S	484	ERR6295745	23012	G	A	1	2020-12-08	Spain
S_614_G	S	614	ERR6295745	23403	A	G	1	2020-12-08	Spain
S_939_F	S	939	ERR6295745	24378	C	T	0,344595	2020-12-08	Spain
S_1176_F	S	1176	ERR6295745	25088	G	T	1	2020-12-08	Spain
N_119_S	N	119	ERR6295745	28628	G	T	0,999378	2020-12-08	Spain
N_203_K	N	203	ERR6295745	28881	G	A	1	2020-12-08	Spain
N_204_R	N	204	ERR6295745	28883	G	C	1	2020-12-08	Spain
N_234_I	N	234	ERR6295745	28975	G	T	1	2020-12-08	Spain
ORF1ab_607_K	ORF1ab	607	ERR6295746	2084	C	A	1	2020-12-17	Spain
ORF1ab_627_F	ORF1ab	627	ERR6295746	2144	G	T	1	2020-12-17	Spain
ORF1ab_2144_NA	ORF1ab	2144	ERR6295746	6696	C	+T	0,065445	2020-12-17	Spain
ORF1ab_3025_H	ORF1ab	3025	ERR6295746	9338	A	C	1	2020-12-17	Spain
ORF1ab_3623_S	ORF1ab	3623	ERR6295746	11132	G	T	1	2020-12-17	Spain
ORF1ab_314_L	ORF1ab	314	ERR6295746	14408	C	T	1	2020-12-17	Spain
ORF1ab_833_NA	ORF1ab	833	ERR6295746	15965	G	+T	0,0514851	2020-12-17	Spain
ORF1ab_2667_I	ORF1ab	2667	ERR6295746	21468	G	T	1	2020-12-17	Spain
S_222_V	S	222	ERR6295746	22227	C	T	0,993377	2020-12-17	Spain
S_614_G	S	614	ERR6295746	23403	A	G	1	2020-12-17	Spain
ORF8_30_L	ORF8	30	ERR6295746	27982	C	T	1	2020-12-17	Spain
N_220_V	N	220	ERR6295746	28932	C	T	1	2020-12-17	Spain
N_366_I	N	366	ERR6295746	29370	C	T	0,991202	2020-12-17	Spain
ORF10_30_L	ORF10	30	ERR6295746	29645	G	T	1	2020-12-17	Spain
ORF1ab_1014_V	ORF1ab	1014	ERR6295747	3305	A	G	0,999088	2020-03-18	Spain
ORF1ab_2144_NA	ORF1ab	2144	ERR6295747	6696	C	+T	0,0569395	2020-03-18	Spain
ORF1ab_314_L	ORF1ab	314	ERR6295747	14408	C	T	1	2020-03-18	Spain
S_614_G	S	614	ERR6295747	23403	A	G	0,998905	2020-03-18	Spain
ORF1ab_690_V	ORF1ab	690	ERR6295748	2334	C	T	0,998371	2020-10-27	Spain
ORF1ab_1780_R	ORF1ab	1780	ERR6295748	5604	A	G	0,998224	2020-10-27	Spain
ORF1ab_3603_NA	ORF1ab	3603	ERR6295748	11074	C	+T	0,0626758	2020-10-27	Spain
ORF1ab_3606_NA	ORF1ab	3606	ERR6295748	11082	T	-G	0,136025	2020-10-27	Spain
ORF1ab_3606_F	ORF1ab	3606	ERR6295748	11083	G	T	0,996405	2020-10-27	Spain
ORF1ab_3623_S	ORF1ab	3623	ERR6295748	11132	G	T	0,997845	2020-10-27	Spain
ORF1ab_314_L	ORF1ab	314	ERR6295748	14408	C	T	1	2020-10-27	Spain
S_222_V	S	222	ERR6295748	22227	C	T	1	2020-10-27	Spain
S_614_G	S	614	ERR6295748	23403	A	G	0,998929	2020-10-27	Spain
ORF3a_151_I	ORF3a	151	ERR6295748	25844	C	T	1	2020-10-27	Spain
N_220_V	N	220	ERR6295748	28932	C	T	1	2020-10-27	Spain
N_383_S	N	383	ERR6295748	29420	C	T	1	2020-10-27	Spain
ORF10_30_L	ORF10	30	ERR6295748	29645	G	T	1	2020-10-27	Spain
ORF1ab_27_P	ORF1ab	27	ERR6295749	345	T	C	0,05381	2020-10-02	Spain
ORF1ab_28_L	ORF1ab	28	ERR6295749	347	G	T	0,0519802	2020-10-02	Spain
ORF1ab_994_NA	ORF1ab	994	ERR6295749	3246	G	-T	0,0869703	2020-10-02	Spain
ORF1ab_3063_NA	ORF1ab	3063	ERR6295749	9453	A	-T	0,0513619	2020-10-02	Spain
ORF1ab_3603_NA	ORF1ab	3603	ERR6295749	11074	C	+TT	0,0816092	2020-10-02	Spain
ORF1ab_3603_NA	ORF1ab	3603	ERR6295749	11074	C	+T	0,0770115	2020-10-02	Spain
ORF1ab_3606_NA	ORF1ab	3606	ERR6295749	11082	T	-G	0,0628127	2020-10-02	Spain
ORF1ab_3606_F	ORF1ab	3606	ERR6295749	11083	G	T	0,998897	2020-10-02	Spain
ORF1ab_314_L	ORF1ab	314	ERR6295749	14408	C	T	1	2020-10-02	Spain
ORF1ab_982_NA	ORF1ab	982	ERR6295749	16412	A	-TG	0,236308	2020-10-02	Spain
S_222_V	S	222	ERR6295749	22227	C	T	1	2020-10-02	Spain
S_352_S	S	352	ERR6295749	22616	G	T	0,101858	2020-10-02	Spain
S_389_NA	S	389	ERR6295749	22727	G	-AT	0,0998249	2020-10-02	Spain
S_614_G	S	614	ERR6295749	23403	A	G	1	2020-10-02	Spain
S_1106_NA	S	1106	ERR6295749	24878	C	-A	0,114453	2020-10-02	Spain
S_1153_E	S	1153	ERR6295749	25021	T	A	0,0772408	2020-10-02	Spain
ORF6_27_C	ORF6	27	ERR6295749	27282	G	T	0,0512821	2020-10-02	Spain
ORF7a_6_L	ORF7a	6	ERR6295749	27409	T	C	0,0606061	2020-10-02	Spain
N_220_V	N	220	ERR6295749	28932	C	T	0,998148	2020-10-02	Spain
ORF10_30_L	ORF10	30	ERR6295749	29645	G	T	0,998978	2020-10-02	Spain
ORF1ab_2144_NA	ORF1ab	2144	ERR6295750	6696	C	+T	0,0622711	2020-09-01	Spain
ORF1ab_314_L	ORF1ab	314	ERR6295750	14408	C	T	1	2020-09-01	Spain
ORF1ab_2117_L	ORF1ab	2117	ERR6295750	19816	G	T	0,998316	2020-09-01	Spain
S_222_V	S	222	ERR6295750	22227	C	T	1	2020-09-01	Spain
S_614_G	S	614	ERR6295750	23403	A	G	1	2020-09-01	Spain
S_675_H	S	675	ERR6295750	23587	G	C	1	2020-09-01	Spain
ORF7b_41_S	ORF7b	41	ERR6295750	27877	G	C	1	2020-09-01	Spain
N_197_L	N	197	ERR6295750	28863	C	T	0,0900901	2020-09-01	Spain
N_220_V	N	220	ERR6295750	28932	C	T	1	2020-09-01	Spain
ORF10_30_L	ORF10	30	ERR6295750	29645	G	T	0,998538	2020-09-01	Spain
ORF1ab_2144_NA	ORF1ab	2144	ERR6295751	6696	C	+T	0,0628803	2020-12-26	Spain
ORF1ab_3621_I	ORF1ab	3621	ERR6295751	11128	G	A	1	2020-12-26	Spain
ORF1ab_314_L	ORF1ab	314	ERR6295751	14408	C	T	1	2020-12-26	Spain
ORF1ab_833_NA	ORF1ab	833	ERR6295751	15965	G	+T	0,0513644	2020-12-26	Spain
ORF1ab_1634_NA	ORF1ab	1634	ERR6295751	18368	G	+T	0,0504087	2020-12-26	Spain
ORF1ab_2270_Y	ORF1ab	2270	ERR6295751	20275	G	T	1	2020-12-26	Spain
ORF1ab_2662_C	ORF1ab	2662	ERR6295751	21451	G	T	1	2020-12-26	Spain
S_614_G	S	614	ERR6295751	23403	A	G	0,998734	2020-12-26	Spain
ORF3a_14_I	ORF3a	14	ERR6295751	25433	C	T	1	2020-12-26	Spain
ORF3a_57_H	ORF3a	57	ERR6295751	25563	G	T	1	2020-12-26	Spain
ORF3a_94_I	ORF3a	94	ERR6295751	25672	C	A	1	2020-12-26	Spain
ORF3a_216_P	ORF3a	216	ERR6295751	26038	T	C	1	2020-12-26	Spain
ORF6_61_Y	ORF6	61	ERR6295751	27382	G	T	0,999202	2020-12-26	Spain
ORF8_18_*	ORF8	18	ERR6295751	27945	C	T	0,998031	2020-12-26	Spain
N_70_R	N	70	ERR6295751	28482	A	G	1	2020-12-26	Spain
ORF1ab_391_F	ORF1ab	391	ERR6295752	1437	C	T	1	2020-12-12	Spain
ORF1ab_2144_NA	ORF1ab	2144	ERR6295752	6696	C	+T	0,0723684	2020-12-12	Spain
ORF1ab_314_L	ORF1ab	314	ERR6295752	14408	C	T	1	2020-12-12	Spain
S_222_V	S	222	ERR6295752	22227	C	T	0,999181	2020-12-12	Spain
S_614_G	S	614	ERR6295752	23403	A	G	0,99948	2020-12-12	Spain
N_220_V	N	220	ERR6295752	28932	C	T	1	2020-12-12	Spain
N_260_NA	N	260	ERR6295752	29051	C	+A	0,0504378	2020-12-12	Spain
N_300_Y	N	300	ERR6295752	29171	C	T	0,998771	2020-12-12	Spain
ORF10_30_L	ORF10	30	ERR6295752	29645	G	T	1	2020-12-12	Spain
ORF1ab_607_K	ORF1ab	607	ERR6295753	2084	C	A	1	2020-12-17	Spain
ORF1ab_627_F	ORF1ab	627	ERR6295753	2144	G	T	1	2020-12-17	Spain
ORF1ab_2144_NA	ORF1ab	2144	ERR6295753	6696	C	+T	0,0811189	2020-12-17	Spain
ORF1ab_3623_S	ORF1ab	3623	ERR6295753	11132	G	T	1	2020-12-17	Spain
ORF1ab_3796_NA	ORF1ab	3796	ERR6295753	11651	C	+T	0,102564	2020-12-17	Spain
ORF1ab_314_L	ORF1ab	314	ERR6295753	14408	C	T	1	2020-12-17	Spain
ORF1ab_2667_I	ORF1ab	2667	ERR6295753	21468	G	T	1	2020-12-17	Spain
S_222_V	S	222	ERR6295753	22227	C	T	1	2020-12-17	Spain
S_614_G	S	614	ERR6295753	23403	A	G	1	2020-12-17	Spain
ORF8_30_L	ORF8	30	ERR6295753	27982	C	T	1	2020-12-17	Spain
N_220_V	N	220	ERR6295753	28932	C	T	1	2020-12-17	Spain
N_260_NA	N	260	ERR6295753	29051	C	+A	0,0654664	2020-12-17	Spain
ORF10_30_L	ORF10	30	ERR6295753	29645	G	T	1	2020-12-17	Spain
ORF1ab_814_I	ORF1ab	814	ERR6295754	2706	C	T	0,996737	2020-08-08	Spain
ORF1ab_2144_NA	ORF1ab	2144	ERR6295754	6696	C	+T	0,0537634	2020-08-08	Spain
ORF1ab_314_L	ORF1ab	314	ERR6295754	14408	C	T	1	2020-08-08	Spain
S_614_G	S	614	ERR6295754	23403	A	G	1	2020-08-08	Spain
S_929_I	S	929	ERR6295754	24348	G	T	0,997549	2020-08-08	Spain
ORF3a_60_F	ORF3a	60	ERR6295754	25571	C	T	0,998575	2020-08-08	Spain
N_187_L	N	187	ERR6295754	28833	C	T	1	2020-08-08	Spain
N_205_I	N	205	ERR6295754	28887	C	T	1	2020-08-08	Spain
ORF1ab_314_L	ORF1ab	314	ERR6295755	14408	C	T	0,99925	2020-03-22	Spain
S_614_G	S	614	ERR6295755	23403	A	G	1	2020-03-22	Spain
ORF1ab_2144_NA	ORF1ab	2144	ERR6295756	6696	C	+T	0,0703518	2020-12-24	Spain
ORF1ab_2501_T	ORF1ab	2501	ERR6295756	7767	T	C	0,996497	2020-12-24	Spain
ORF1ab_3764_D	ORF1ab	3764	ERR6295756	11557	G	T	0,998291	2020-12-24	Spain
ORF1ab_4241_I	ORF1ab	4241	ERR6295756	12988	G	T	0,998788	2020-12-24	Spain
ORF1ab_314_L	ORF1ab	314	ERR6295756	14408	C	T	1	2020-12-24	Spain
ORF1ab_711_I	ORF1ab	711	ERR6295756	15598	G	A	1	2020-12-24	Spain
ORF1ab_833_NA	ORF1ab	833	ERR6295756	15965	G	+T	0,0652941	2020-12-24	Spain
ORF1ab_1213_Y	ORF1ab	1213	ERR6295756	17104	C	T	1	2020-12-24	Spain
ORF1ab_1521_S	ORF1ab	1521	ERR6295756	18028	G	T	0,993395	2020-12-24	Spain
S_68_NA	S	68	ERR6295756	21764	A	-TACATG	0,938158	2020-12-24	Spain
S_439_K	S	439	ERR6295756	22879	C	A	1	2020-12-24	Spain
S_614_G	S	614	ERR6295756	23403	A	G	0,999035	2020-12-24	Spain
ORF1ab_607_K	ORF1ab	607	ERR6295757	2084	C	A	1	2020-12-17	Spain
ORF1ab_627_F	ORF1ab	627	ERR6295757	2144	G	T	1	2020-12-17	Spain
ORF1ab_2144_NA	ORF1ab	2144	ERR6295757	6696	C	+T	0,065762	2020-12-17	Spain
ORF1ab_3623_S	ORF1ab	3623	ERR6295757	11132	G	T	1	2020-12-17	Spain
ORF1ab_314_L	ORF1ab	314	ERR6295757	14408	C	T	1	2020-12-17	Spain
ORF1ab_2667_I	ORF1ab	2667	ERR6295757	21468	G	T	0,995851	2020-12-17	Spain
S_614_G	S	614	ERR6295757	23403	A	G	1	2020-12-17	Spain
ORF8_30_L	ORF8	30	ERR6295757	27982	C	T	0,99827	2020-12-17	Spain
N_220_V	N	220	ERR6295757	28932	C	T	1	2020-12-17	Spain
N_260_NA	N	260	ERR6295757	29051	C	+A	0,0595399	2020-12-17	Spain
ORF10_30_L	ORF10	30	ERR6295757	29645	G	T	0,997024	2020-12-17	Spain
ORF1ab_2144_NA	ORF1ab	2144	ERR6295758	6696	C	+T	0,0579225	2020-12-12	Spain
ORF1ab_3623_S	ORF1ab	3623	ERR6295758	11132	G	T	0,99212	2020-12-12	Spain
ORF1ab_314_L	ORF1ab	314	ERR6295758	14408	C	T	0,999085	2020-12-12	Spain
ORF1ab_1901_Y	ORF1ab	1901	ERR6295758	19169	T	A	0,997548	2020-12-12	Spain
S_222_V	S	222	ERR6295758	22227	C	T	1	2020-12-12	Spain
S_614_G	S	614	ERR6295758	23403	A	G	1	2020-12-12	Spain
ORF3a_171_L	ORF3a	171	ERR6295758	25904	C	T	0,985248	2020-12-12	Spain
N_220_V	N	220	ERR6295758	28932	C	T	1	2020-12-12	Spain
N_241_R	N	241	ERR6295758	28995	A	G	0,971223	2020-12-12	Spain
ORF10_30_L	ORF10	30	ERR6295758	29645	G	T	0,999237	2020-12-12	Spain
ORF1ab_321_L	ORF1ab	321	ERR6295759	1226	A	T	0,81142	2020-10-27	Spain
ORF1ab_690_V	ORF1ab	690	ERR6295759	2334	C	T	1	2020-10-27	Spain
ORF1ab_1780_R	ORF1ab	1780	ERR6295759	5604	A	G	0,999729	2020-10-27	Spain
ORF1ab_3603_NA	ORF1ab	3603	ERR6295759	11074	C	+T	0,0749251	2020-10-27	Spain
ORF1ab_3606_NA	ORF1ab	3606	ERR6295759	11082	T	-G	0,138251	2020-10-27	Spain
ORF1ab_3606_F	ORF1ab	3606	ERR6295759	11083	G	T	0,999057	2020-10-27	Spain
ORF1ab_3623_S	ORF1ab	3623	ERR6295759	11132	G	T	0,998682	2020-10-27	Spain
ORF1ab_314_L	ORF1ab	314	ERR6295759	14408	C	T	0,999444	2020-10-27	Spain
S_222_V	S	222	ERR6295759	22227	C	T	0,9982	2020-10-27	Spain
S_614_G	S	614	ERR6295759	23403	A	G	1	2020-10-27	Spain
ORF3a_151_I	ORF3a	151	ERR6295759	25844	C	T	1	2020-10-27	Spain
N_220_V	N	220	ERR6295759	28932	C	T	0,99793	2020-10-27	Spain
N_383_S	N	383	ERR6295759	29420	C	T	0,998476	2020-10-27	Spain
ORF10_30_L	ORF10	30	ERR6295759	29645	G	T	1	2020-10-27	Spain
ORF1ab_2258_C	ORF1ab	2258	ERR6295760	7037	G	T	1	2020-10-02	Spain
ORF1ab_3497_V	ORF1ab	3497	ERR6295760	10755	C	T	0,998783	2020-10-02	Spain
ORF1ab_314_L	ORF1ab	314	ERR6295760	14408	C	T	1	2020-10-02	Spain
ORF1ab_1821_S	ORF1ab	1821	ERR6295760	18928	C	T	0,0533439	2020-10-02	Spain
S_222_V	S	222	ERR6295760	22227	C	T	1	2020-10-02	Spain
S_614_G	S	614	ERR6295760	23403	A	G	1	2020-10-02	Spain
ORF3a_174_D	ORF3a	174	ERR6295760	25913	G	A	0,995215	2020-10-02	Spain
ORF7a_92_*	ORF7a	92	ERR6295760	27667	G	T	0,0509554	2020-10-02	Spain
ORF8_38_S	ORF8	38	ERR6295760	28005	C	T	0,998841	2020-10-02	Spain
ORF8_45_L	ORF8	45	ERR6295760	28027	G	T	0,998752	2020-10-02	Spain
N_220_V	N	220	ERR6295760	28932	C	T	1	2020-10-02	Spain
N_402_Y	N	402	ERR6295760	29477	G	T	0,999209	2020-10-02	Spain
ORF10_30_L	ORF10	30	ERR6295760	29645	G	T	1	2020-10-02	Spain
ORF1ab_1826_D	ORF1ab	1826	ERR6295761	5743	G	C	0,118557	2020-07-30	Spain
ORF1ab_1827_H	ORF1ab	1827	ERR6295761	5744	T	C	0,113402	2020-07-30	Spain
ORF1ab_2144_NA	ORF1ab	2144	ERR6295761	6696	C	+T	0,0572289	2020-07-30	Spain
ORF1ab_2179_F	ORF1ab	2179	ERR6295761	6802	G	T	1	2020-07-30	Spain
ORF1ab_314_L	ORF1ab	314	ERR6295761	14408	C	T	1	2020-07-30	Spain
S_222_V	S	222	ERR6295761	22227	C	T	1	2020-07-30	Spain
S_614_G	S	614	ERR6295761	23403	A	G	1	2020-07-30	Spain
N_220_V	N	220	ERR6295761	28932	C	T	1	2020-07-30	Spain
ORF10_30_L	ORF10	30	ERR6295761	29645	G	T	0,997616	2020-07-30	Spain
ORF1ab_607_K	ORF1ab	607	ERR6295762	2084	C	A	0,998674	2020-12-17	Spain
ORF1ab_627_F	ORF1ab	627	ERR6295762	2144	G	T	1	2020-12-17	Spain
ORF1ab_2144_NA	ORF1ab	2144	ERR6295762	6696	C	+T	0,063172	2020-12-17	Spain
ORF1ab_3623_S	ORF1ab	3623	ERR6295762	11132	G	T	1	2020-12-17	Spain
ORF1ab_314_L	ORF1ab	314	ERR6295762	14408	C	T	1	2020-12-17	Spain
ORF1ab_1634_NA	ORF1ab	1634	ERR6295762	18368	G	+T	0,0525641	2020-12-17	Spain
ORF1ab_2667_I	ORF1ab	2667	ERR6295762	21468	G	T	1	2020-12-17	Spain
S_222_V	S	222	ERR6295762	22227	C	T	1	2020-12-17	Spain
S_614_G	S	614	ERR6295762	23403	A	G	1	2020-12-17	Spain
ORF8_30_L	ORF8	30	ERR6295762	27982	C	T	1	2020-12-17	Spain
N_220_V	N	220	ERR6295762	28932	C	T	1	2020-12-17	Spain
ORF10_30_L	ORF10	30	ERR6295762	29645	G	T	1	2020-12-17	Spain
ORF1ab_2144_NA	ORF1ab	2144	ERR6295763	6696	C	+T	0,0517449	2020-12-10	Spain
ORF1ab_3468_V	ORF1ab	3468	ERR6295763	10667	T	G	0,998575	2020-12-10	Spain
ORF1ab_3930_F	ORF1ab	3930	ERR6295763	12053	C	T	1	2020-12-10	Spain
ORF1ab_314_L	ORF1ab	314	ERR6295763	14408	C	T	1	2020-12-10	Spain
ORF1ab_833_NA	ORF1ab	833	ERR6295763	15965	G	+T	0,0585384	2020-12-10	Spain
ORF1ab_2490_M	ORF1ab	2490	ERR6295763	20936	C	T	0,999317	2020-12-10	Spain
S_484_K	S	484	ERR6295763	23012	G	A	0,99505	2020-12-10	Spain
S_614_G	S	614	ERR6295763	23403	A	G	1	2020-12-10	Spain
S_939_F	S	939	ERR6295763	24378	C	T	0,634391	2020-12-10	Spain
S_1176_F	S	1176	ERR6295763	25088	G	T	0,998418	2020-12-10	Spain
N_119_S	N	119	ERR6295763	28628	G	T	1	2020-12-10	Spain
ORF1ab_314_L	ORF1ab	314	ERR6295764	14408	C	T	1	2020-03-21	Spain
S_614_G	S	614	ERR6295764	23403	A	G	0,999379	2020-03-21	Spain
ORF1ab_2144_NA	ORF1ab	2144	ERR6295765	6696	C	+T	0,0529986	2020-09-10	Spain
ORF1ab_314_L	ORF1ab	314	ERR6295765	14408	C	T	0,998969	2020-09-10	Spain
ORF1ab_396_I	ORF1ab	396	ERR6295765	14653	G	A	0,998047	2020-09-10	Spain
ORF1ab_1521_V	ORF1ab	1521	ERR6295765	18029	C	T	1	2020-09-10	Spain
S_222_V	S	222	ERR6295765	22227	C	T	0,997886	2020-09-10	Spain
S_614_G	S	614	ERR6295765	23403	A	G	1	2020-09-10	Spain
N_197_L	N	197	ERR6295765	28863	C	T	0,0672269	2020-09-10	Spain
N_220_V	N	220	ERR6295765	28932	C	T	1	2020-09-10	Spain
ORF10_30_L	ORF10	30	ERR6295765	29645	G	T	0,998344	2020-09-10	Spain
ORF1ab_2144_NA	ORF1ab	2144	ERR6295766	6696	C	+T	0,0515235	2020-12-01	Spain
ORF1ab_314_L	ORF1ab	314	ERR6295766	14408	C	T	1	2020-12-01	Spain
ORF1ab_913_A	ORF1ab	913	ERR6295766	16205	A	C	0,996314	2020-12-01	Spain
S_118_F	S	118	ERR6295766	21914	C	T	1	2020-12-01	Spain
S_222_V	S	222	ERR6295766	22227	C	T	1	2020-12-01	Spain
S_614_G	S	614	ERR6295766	23403	A	G	0,998354	2020-12-01	Spain
S_704_L	S	704	ERR6295766	23673	C	T	0,684278	2020-12-01	Spain
N_220_V	N	220	ERR6295766	28932	C	T	1	2020-12-01	Spain
N_260_NA	N	260	ERR6295766	29051	C	+A	0,0507519	2020-12-01	Spain
ORF10_30_L	ORF10	30	ERR6295766	29645	G	T	1	2020-12-01	Spain
ORF1ab_2144_NA	ORF1ab	2144	ERR6295767	6696	C	+T	0,113557	2020-12-17	Spain
ORF1ab_3623_S	ORF1ab	3623	ERR6295767	11132	G	T	1	2020-12-17	Spain
ORF1ab_3849_NA	ORF1ab	3849	ERR6295767	11812	C	+A	0,0686608	2020-12-17	Spain
ORF1ab_314_L	ORF1ab	314	ERR6295767	14408	C	T	1	2020-12-17	Spain
ORF1ab_1634_NA	ORF1ab	1634	ERR6295767	18368	G	+T	0,0808081	2020-12-17	Spain
ORF1ab_2667_I	ORF1ab	2667	ERR6295767	21468	G	T	1	2020-12-17	Spain
S_614_G	S	614	ERR6295767	23403	A	G	1	2020-12-17	Spain
ORF8_30_L	ORF8	30	ERR6295767	27982	C	T	1	2020-12-17	Spain
ORF10_30_L	ORF10	30	ERR6295767	29645	G	T	1	2020-12-17	Spain
ORF1ab_690_V	ORF1ab	690	ERR6295768	2334	C	T	0,997753	2020-10-28	Spain
ORF1ab_1780_R	ORF1ab	1780	ERR6295768	5604	A	G	0,99971	2020-10-28	Spain
ORF1ab_3603_NA	ORF1ab	3603	ERR6295768	11074	C	+T	0,0687151	2020-10-28	Spain
ORF1ab_3606_NA	ORF1ab	3606	ERR6295768	11082	T	-G	0,154476	2020-10-28	Spain
ORF1ab_3606_F	ORF1ab	3606	ERR6295768	11083	G	T	1	2020-10-28	Spain
ORF1ab_3623_S	ORF1ab	3623	ERR6295768	11132	G	T	0,998513	2020-10-28	Spain
ORF1ab_314_L	ORF1ab	314	ERR6295768	14408	C	T	1	2020-10-28	Spain
S_222_V	S	222	ERR6295768	22227	C	T	1	2020-10-28	Spain
S_614_G	S	614	ERR6295768	23403	A	G	1	2020-10-28	Spain
ORF3a_151_I	ORF3a	151	ERR6295768	25844	C	T	1	2020-10-28	Spain
N_220_V	N	220	ERR6295768	28932	C	T	1	2020-10-28	Spain
N_383_S	N	383	ERR6295768	29420	C	T	0,997814	2020-10-28	Spain
ORF10_30_L	ORF10	30	ERR6295768	29645	G	T	1	2020-10-28	Spain
ORF1ab_519_S	ORF1ab	519	ERR6295769	1820	G	A	0,997324	2020-12-05	Spain
ORF1ab_621_C	ORF1ab	621	ERR6295769	2127	A	G	1	2020-12-05	Spain
ORF1ab_2144_NA	ORF1ab	2144	ERR6295769	6696	C	+T	0,058906	2020-12-05	Spain
ORF1ab_275_Y	ORF1ab	275	ERR6295769	14290	G	T	0,980392	2020-12-05	Spain
S_222_V	S	222	ERR6295769	22227	C	T	1	2020-12-05	Spain
S_459_Y	S	459	ERR6295769	22938	C	A	1	2020-12-05	Spain
S_614_G	S	614	ERR6295769	23403	A	G	1	2020-12-05	Spain
ORF10_30_L	ORF10	30	ERR6295769	29645	G	T	0,998039	2020-12-05	Spain
ORF1ab_1014_L	ORF1ab	1014	ERR6295770	3305	A	C	1	2020-10-02	Spain
ORF1ab_1848_NA	ORF1ab	1848	ERR6295770	5809	A	-GACGGTGCTTTACTT	0,0563648	2020-10-02	Spain
ORF1ab_4214_G	ORF1ab	4214	ERR6295770	12905	A	G	0,115314	2020-10-02	Spain
ORF1ab_314_L	ORF1ab	314	ERR6295770	14408	C	T	1	2020-10-02	Spain
S_607_R	S	607	ERR6295770	23382	A	G	0,109194	2020-10-02	Spain
S_614_G	S	614	ERR6295770	23403	A	G	1	2020-10-02	Spain
M_178_NA	M	178	ERR6295770	27054	T	-ATTAC	0,0927441	2020-10-02	Spain
N_220_V	N	220	ERR6295770	28932	C	T	1	2020-10-02	Spain
N_221_F	N	221	ERR6295770	28936	G	T	0,846547	2020-10-02	Spain
ORF10_30_L	ORF10	30	ERR6295770	29645	G	T	0,999724	2020-10-02	Spain
ORF1ab_814_I	ORF1ab	814	ERR6295771	2706	C	T	1	2020-08-13	Spain
ORF1ab_1000_I	ORF1ab	1000	ERR6295771	3264	C	T	0,998615	2020-08-13	Spain
ORF1ab_1826_D	ORF1ab	1826	ERR6295771	5743	G	C	0,0510367	2020-08-13	Spain
ORF1ab_1827_H	ORF1ab	1827	ERR6295771	5744	T	C	0,0510367	2020-08-13	Spain
ORF1ab_314_L	ORF1ab	314	ERR6295771	14408	C	T	1	2020-08-13	Spain
S_614_G	S	614	ERR6295771	23403	A	G	1	2020-08-13	Spain
ORF7a_62_*	ORF7a	62	ERR6295771	27577	C	T	1	2020-08-13	Spain
N_187_L	N	187	ERR6295771	28833	C	T	1	2020-08-13	Spain
ORF1ab_607_K	ORF1ab	607	ERR6295772	2084	C	A	1	2020-12-17	Spain
ORF1ab_627_F	ORF1ab	627	ERR6295772	2144	G	T	1	2020-12-17	Spain
ORF1ab_2144_NA	ORF1ab	2144	ERR6295772	6696	C	+T	0,073955	2020-12-17	Spain
ORF1ab_3623_S	ORF1ab	3623	ERR6295772	11132	G	T	1	2020-12-17	Spain
ORF1ab_314_L	ORF1ab	314	ERR6295772	14408	C	T	1	2020-12-17	Spain
ORF1ab_1634_NA	ORF1ab	1634	ERR6295772	18368	G	+T	0,0523256	2020-12-17	Spain
ORF1ab_2667_I	ORF1ab	2667	ERR6295772	21468	G	T	1	2020-12-17	Spain
S_222_V	S	222	ERR6295772	22227	C	T	0,993631	2020-12-17	Spain
S_614_G	S	614	ERR6295772	23403	A	G	1	2020-12-17	Spain
ORF8_30_L	ORF8	30	ERR6295772	27982	C	T	0,997354	2020-12-17	Spain
N_260_NA	N	260	ERR6295772	29051	C	+A	0,0598592	2020-12-17	Spain
ORF10_30_L	ORF10	30	ERR6295772	29645	G	T	1	2020-12-17	Spain
ORF1ab_944_L	ORF1ab	944	ERR6295773	3096	C	T	0,998363	2020-12-01	Spain
ORF1ab_1280_N	ORF1ab	1280	ERR6295773	4105	G	T	0,9992	2020-12-01	Spain
ORF1ab_314_L	ORF1ab	314	ERR6295773	14408	C	T	1	2020-12-01	Spain
ORF1ab_418_NA	ORF1ab	418	ERR6295773	14720	G	+T	0,0690591	2020-12-01	Spain
S_222_V	S	222	ERR6295773	22227	C	T	0,998989	2020-12-01	Spain
S_614_G	S	614	ERR6295773	23403	A	G	0,999284	2020-12-01	Spain
M_125_N	M	125	ERR6295773	26895	C	A	0,997865	2020-12-01	Spain
N_220_V	N	220	ERR6295773	28932	C	T	1	2020-12-01	Spain
ORF10_30_L	ORF10	30	ERR6295773	29645	G	T	1	2020-12-01	Spain
ORF1ab_506_Y	ORF1ab	506	ERR6295774	1782	G	A	0,998099	2020-11-10	Spain
ORF1ab_519_C	ORF1ab	519	ERR6295774	1820	G	T	0,998443	2020-11-10	Spain
ORF1ab_1067_Y	ORF1ab	1067	ERR6295774	3464	C	T	0,998219	2020-11-10	Spain
ORF1ab_3623_S	ORF1ab	3623	ERR6295774	11132	G	T	0,998929	2020-11-10	Spain
ORF1ab_314_L	ORF1ab	314	ERR6295774	14408	C	T	0,999431	2020-11-10	Spain
S_222_V	S	222	ERR6295774	22227	C	T	1	2020-11-10	Spain
S_614_G	S	614	ERR6295774	23403	A	G	0,999523	2020-11-10	Spain
ORF8_30_L	ORF8	30	ERR6295774	27982	C	T	0,999178	2020-11-10	Spain
N_220_V	N	220	ERR6295774	28932	C	T	1	2020-11-10	Spain
ORF10_30_L	ORF10	30	ERR6295774	29645	G	T	0,99954	2020-11-10	Spain
ORF1ab_690_V	ORF1ab	690	ERR6295775	2334	C	T	1	2020-10-28	Spain
ORF1ab_1780_R	ORF1ab	1780	ERR6295775	5604	A	G	0,99926	2020-10-28	Spain
ORF1ab_3603_NA	ORF1ab	3603	ERR6295775	11074	C	+T	0,0823212	2020-10-28	Spain
ORF1ab_3606_NA	ORF1ab	3606	ERR6295775	11082	T	-G	0,115512	2020-10-28	Spain
ORF1ab_3606_F	ORF1ab	3606	ERR6295775	11083	G	T	1	2020-10-28	Spain
ORF1ab_3623_S	ORF1ab	3623	ERR6295775	11132	G	T	1	2020-10-28	Spain
ORF1ab_314_L	ORF1ab	314	ERR6295775	14408	C	T	1	2020-10-28	Spain
S_222_V	S	222	ERR6295775	22227	C	T	0,998847	2020-10-28	Spain
S_614_G	S	614	ERR6295775	23403	A	G	0,999176	2020-10-28	Spain
ORF3a_151_I	ORF3a	151	ERR6295775	25844	C	T	1	2020-10-28	Spain
N_220_V	N	220	ERR6295775	28932	C	T	1	2020-10-28	Spain
N_383_S	N	383	ERR6295775	29420	C	T	1	2020-10-28	Spain
ORF10_30_L	ORF10	30	ERR6295775	29645	G	T	0,999137	2020-10-28	Spain
ORF1ab_814_I	ORF1ab	814	ERR6295776	2706	C	T	1	2020-08-01	Spain
ORF1ab_314_L	ORF1ab	314	ERR6295776	14408	C	T	1	2020-08-01	Spain
S_614_G	S	614	ERR6295776	23403	A	G	0,996558	2020-08-01	Spain
S_929_I	S	929	ERR6295776	24348	G	T	1	2020-08-01	Spain
ORF3a_60_F	ORF3a	60	ERR6295776	25571	C	T	0,998462	2020-08-01	Spain
N_187_L	N	187	ERR6295776	28833	C	T	1	2020-08-01	Spain
N_197_L	N	197	ERR6295776	28863	C	T	0,0526316	2020-08-01	Spain
N_205_I	N	205	ERR6295776	28887	C	T	1	2020-08-01	Spain
ORF1ab_218_L	ORF1ab	218	ERR6295777	14120	C	T	0,999456	2020-10-03	Spain
ORF1ab_314_L	ORF1ab	314	ERR6295777	14408	C	T	0,998601	2020-10-03	Spain
S_222_V	S	222	ERR6295777	22227	C	T	0,998632	2020-10-03	Spain
S_614_G	S	614	ERR6295777	23403	A	G	1	2020-10-03	Spain
N_220_V	N	220	ERR6295777	28932	C	T	0,996894	2020-10-03	Spain
ORF10_30_L	ORF10	30	ERR6295777	29645	G	T	0,998812	2020-10-03	Spain
ORF1ab_314_L	ORF1ab	314	ERR6295779	14408	C	T	0,999044	2020-09-01	Spain
S_222_V	S	222	ERR6295779	22227	C	T	1	2020-09-01	Spain
S_614_G	S	614	ERR6295779	23403	A	G	1	2020-09-01	Spain
S_1163_Y	S	1163	ERR6295779	25049	G	T	1	2020-09-01	Spain
S_1167_V	S	1167	ERR6295779	25062	G	T	1	2020-09-01	Spain
N_365_S	N	365	ERR6295779	29366	C	T	0,989011	2020-09-01	Spain
ORF10_30_L	ORF10	30	ERR6295779	29645	G	T	1	2020-09-01	Spain
ORF1ab_506_Y	ORF1ab	506	ERR6295780	1782	G	A	1	2020-11-10	Spain
ORF1ab_519_C	ORF1ab	519	ERR6295780	1820	G	T	0,999533	2020-11-10	Spain
ORF1ab_708_I	ORF1ab	708	ERR6295780	2388	C	T	0,183752	2020-11-10	Spain
ORF1ab_1067_Y	ORF1ab	1067	ERR6295780	3464	C	T	0,993103	2020-11-10	Spain
ORF1ab_1653_I	ORF1ab	1653	ERR6295780	5223	C	T	0,2	2020-11-10	Spain
ORF1ab_2315_*	ORF1ab	2315	ERR6295780	7208	A	T	0,0902031	2020-11-10	Spain
ORF1ab_2349_NA	ORF1ab	2349	ERR6295780	7312	G	-T	0,084683	2020-11-10	Spain
ORF1ab_2909_S	ORF1ab	2909	ERR6295780	8990	G	T	0,0790081	2020-11-10	Spain
ORF1ab_3090_I	ORF1ab	3090	ERR6295780	9534	C	T	0,194077	2020-11-10	Spain
ORF1ab_3467_NA	ORF1ab	3467	ERR6295780	10664	G	-T	0,0880597	2020-11-10	Spain
ORF1ab_3623_S	ORF1ab	3623	ERR6295780	11132	G	T	0,998464	2020-11-10	Spain
ORF1ab_4288_V	ORF1ab	4288	ERR6295780	13128	G	T	0,0505894	2020-11-10	Spain
ORF1ab_314_L	ORF1ab	314	ERR6295780	14408	C	T	0,999292	2020-11-10	Spain
ORF1ab_466_F	ORF1ab	466	ERR6295780	14863	G	T	0,129032	2020-11-10	Spain
ORF1ab_1205_NA	ORF1ab	1205	ERR6295780	17081	G	-ACC	0,12767	2020-11-10	Spain
ORF1ab_1803_S	ORF1ab	1803	ERR6295780	18875	G	C	0,0978887	2020-11-10	Spain
ORF1ab_1954_NA	ORF1ab	1954	ERR6295780	19328	C	+T	0,078	2020-11-10	Spain
ORF1ab_2054_G	ORF1ab	2054	ERR6295780	19628	A	G	0,0634006	2020-11-10	Spain
ORF1ab_2406_A	ORF1ab	2406	ERR6295780	20684	T	C	0,103261	2020-11-10	Spain
S_222_V	S	222	ERR6295780	22227	C	T	1	2020-11-10	Spain
S_354_D	S	354	ERR6295780	22622	A	G	0,0601504	2020-11-10	Spain
S_614_G	S	614	ERR6295780	23403	A	G	0,99968	2020-11-10	Spain
S_781_NA	S	781	ERR6295780	23903	G	+T	0,0943135	2020-11-10	Spain
S_1265_NA	S	1265	ERR6295780	25357	C	+A	0,166075	2020-11-10	Spain
ORF7a_100_NA	ORF7a	100	ERR6295780	27691	A	-T	0,264706	2020-11-10	Spain
ORF8_30_L	ORF8	30	ERR6295780	27982	C	T	0,994949	2020-11-10	Spain
N_124_R	N	124	ERR6295780	28643	G	C	0,0603297	2020-11-10	Spain
N_139_F	N	139	ERR6295780	28690	G	T	0,112986	2020-11-10	Spain
N_220_V	N	220	ERR6295780	28932	C	T	1	2020-11-10	Spain
ORF10_30_L	ORF10	30	ERR6295780	29645	G	T	1	2020-11-10	Spain
ORF1ab_80_L	ORF1ab	80	ERR6295781	504	C	T	0,0762963	2020-12-01	Spain
ORF1ab_2144_NA	ORF1ab	2144	ERR6295781	6696	C	+T	0,0584856	2020-12-01	Spain
ORF1ab_3523_V	ORF1ab	3523	ERR6295781	10833	C	T	1	2020-12-01	Spain
ORF1ab_314_L	ORF1ab	314	ERR6295781	14408	C	T	1	2020-12-01	Spain
S_222_V	S	222	ERR6295781	22227	C	T	1	2020-12-01	Spain
S_614_G	S	614	ERR6295781	23403	A	G	1	2020-12-01	Spain
ORF3a_10_V	ORF3a	10	ERR6295781	25420	A	G	1	2020-12-01	Spain
N_220_V	N	220	ERR6295781	28932	C	T	1	2020-12-01	Spain
N_377_Y	N	377	ERR6295781	29402	G	T	1	2020-12-01	Spain
ORF10_30_L	ORF10	30	ERR6295781	29645	G	T	1	2020-12-01	Spain
ORF1ab_607_K	ORF1ab	607	ERR6295782	2084	C	A	1	2020-12-17	Spain
ORF1ab_627_F	ORF1ab	627	ERR6295782	2144	G	T	1	2020-12-17	Spain
ORF1ab_2144_NA	ORF1ab	2144	ERR6295782	6696	C	+T	0,0773606	2020-12-17	Spain
ORF1ab_3606_F	ORF1ab	3606	ERR6295782	11083	G	T	0,0539846	2020-12-17	Spain
ORF1ab_3623_S	ORF1ab	3623	ERR6295782	11132	G	T	1	2020-12-17	Spain
ORF1ab_314_L	ORF1ab	314	ERR6295782	14408	C	T	0,998626	2020-12-17	Spain
ORF1ab_2172_NA	ORF1ab	2172	ERR6295782	19983	C	+T	0,064	2020-12-17	Spain
ORF1ab_2667_I	ORF1ab	2667	ERR6295782	21468	G	T	0,996774	2020-12-17	Spain
S_222_V	S	222	ERR6295782	22227	C	T	1	2020-12-17	Spain
S_614_G	S	614	ERR6295782	23403	A	G	0,997998	2020-12-17	Spain
ORF8_30_L	ORF8	30	ERR6295782	27982	C	T	1	2020-12-17	Spain
N_220_V	N	220	ERR6295782	28932	C	T	1	2020-12-17	Spain
ORF10_30_L	ORF10	30	ERR6295782	29645	G	T	1	2020-12-17	Spain
ORF1ab_690_V	ORF1ab	690	ERR6295783	2334	C	T	0,997199	2020-10-28	Spain
ORF1ab_1780_R	ORF1ab	1780	ERR6295783	5604	A	G	0,999377	2020-10-28	Spain
ORF1ab_3603_NA	ORF1ab	3603	ERR6295783	11074	C	+T	0,0550412	2020-10-28	Spain
ORF1ab_3606_NA	ORF1ab	3606	ERR6295783	11082	T	-G	0,117262	2020-10-28	Spain
ORF1ab_3606_F	ORF1ab	3606	ERR6295783	11083	G	T	0,998195	2020-10-28	Spain
ORF1ab_3623_S	ORF1ab	3623	ERR6295783	11132	G	T	0,997952	2020-10-28	Spain
ORF1ab_314_L	ORF1ab	314	ERR6295783	14408	C	T	1	2020-10-28	Spain
S_222_V	S	222	ERR6295783	22227	C	T	0,997906	2020-10-28	Spain
S_614_G	S	614	ERR6295783	23403	A	G	0,999336	2020-10-28	Spain
ORF3a_151_I	ORF3a	151	ERR6295783	25844	C	T	1	2020-10-28	Spain
N_220_V	N	220	ERR6295783	28932	C	T	0,997602	2020-10-28	Spain
N_383_S	N	383	ERR6295783	29420	C	T	0,999092	2020-10-28	Spain
ORF10_30_L	ORF10	30	ERR6295783	29645	G	T	1	2020-10-28	Spain
ORF1ab_607_K	ORF1ab	607	ERR6295785	2084	C	A	0,998305	2020-12-17	Spain
ORF1ab_627_F	ORF1ab	627	ERR6295785	2144	G	T	0,998099	2020-12-17	Spain
ORF1ab_3025_H	ORF1ab	3025	ERR6295785	9338	A	C	1	2020-12-17	Spain
ORF1ab_3623_S	ORF1ab	3623	ERR6295785	11132	G	T	1	2020-12-17	Spain
ORF1ab_314_L	ORF1ab	314	ERR6295785	14408	C	T	1	2020-12-17	Spain
ORF1ab_2667_I	ORF1ab	2667	ERR6295785	21468	G	T	1	2020-12-17	Spain
S_222_V	S	222	ERR6295785	22227	C	T	1	2020-12-17	Spain
S_614_G	S	614	ERR6295785	23403	A	G	1	2020-12-17	Spain
ORF8_30_L	ORF8	30	ERR6295785	27982	C	T	0,997222	2020-12-17	Spain
N_220_V	N	220	ERR6295785	28932	C	T	1	2020-12-17	Spain
N_366_I	N	366	ERR6295785	29370	C	T	0,991903	2020-12-17	Spain
ORF10_30_L	ORF10	30	ERR6295785	29645	G	T	1	2020-12-17	Spain
ORF1ab_506_Y	ORF1ab	506	ERR6295786	1782	G	A	0,999206	2020-11-16	Spain
ORF1ab_519_C	ORF1ab	519	ERR6295786	1820	G	T	0,999135	2020-11-16	Spain
ORF1ab_1067_Y	ORF1ab	1067	ERR6295786	3464	C	T	0,998383	2020-11-16	Spain
ORF1ab_3623_S	ORF1ab	3623	ERR6295786	11132	G	T	0,998852	2020-11-16	Spain
ORF1ab_314_L	ORF1ab	314	ERR6295786	14408	C	T	1	2020-11-16	Spain
S_222_V	S	222	ERR6295786	22227	C	T	1	2020-11-16	Spain
S_614_G	S	614	ERR6295786	23403	A	G	1	2020-11-16	Spain
ORF8_30_L	ORF8	30	ERR6295786	27982	C	T	1	2020-11-16	Spain
N_220_V	N	220	ERR6295786	28932	C	T	1	2020-11-16	Spain
ORF10_30_L	ORF10	30	ERR6295786	29645	G	T	1	2020-11-16	Spain
ORF1ab_314_L	ORF1ab	314	ERR6295787	14408	C	T	1	2020-09-09	Spain
S_67_V	S	67	ERR6295787	21762	C	T	1	2020-09-09	Spain
S_222_V	S	222	ERR6295787	22227	C	T	1	2020-09-09	Spain
S_614_G	S	614	ERR6295787	23403	A	G	1	2020-09-09	Spain
ORF10_30_L	ORF10	30	ERR6295787	29645	G	T	1	2020-09-09	Spain
ORF1ab_1588_K	ORF1ab	1588	ERR6295788	5028	T	A	0,0864333	2020-12-01	Spain
ORF1ab_2144_NA	ORF1ab	2144	ERR6295788	6696	C	+T	0,0759036	2020-12-01	Spain
ORF1ab_3523_V	ORF1ab	3523	ERR6295788	10833	C	T	0,999391	2020-12-01	Spain
ORF1ab_314_L	ORF1ab	314	ERR6295788	14408	C	T	0,999287	2020-12-01	Spain
ORF1ab_833_NA	ORF1ab	833	ERR6295788	15965	G	+T	0,0532612	2020-12-01	Spain
S_222_V	S	222	ERR6295788	22227	C	T	0,999158	2020-12-01	Spain
S_614_G	S	614	ERR6295788	23403	A	G	0,99949	2020-12-01	Spain
S_1250_F	S	1250	ERR6295788	25311	G	T	0,110565	2020-12-01	Spain
ORF3a_10_V	ORF3a	10	ERR6295788	25420	A	G	0,997942	2020-12-01	Spain
N_260_NA	N	260	ERR6295788	29051	C	+A	0,0616067	2020-12-01	Spain
N_377_Y	N	377	ERR6295788	29402	G	T	1	2020-12-01	Spain
ORF10_30_L	ORF10	30	ERR6295788	29645	G	T	1	2020-12-01	Spain
ORF1ab_690_V	ORF1ab	690	ERR6295789	2334	C	T	1	2020-10-28	Spain
ORF1ab_1780_R	ORF1ab	1780	ERR6295789	5604	A	G	0,999715	2020-10-28	Spain
ORF1ab_3603_NA	ORF1ab	3603	ERR6295789	11074	C	+T	0,0731118	2020-10-28	Spain
ORF1ab_3606_NA	ORF1ab	3606	ERR6295789	11082	T	-G	0,125745	2020-10-28	Spain
ORF1ab_3606_F	ORF1ab	3606	ERR6295789	11083	G	T	0,997807	2020-10-28	Spain
ORF1ab_3623_S	ORF1ab	3623	ERR6295789	11132	G	T	0,998295	2020-10-28	Spain
ORF1ab_314_L	ORF1ab	314	ERR6295789	14408	C	T	1	2020-10-28	Spain
S_222_V	S	222	ERR6295789	22227	C	T	1	2020-10-28	Spain
S_614_G	S	614	ERR6295789	23403	A	G	0,99873	2020-10-28	Spain
ORF3a_151_I	ORF3a	151	ERR6295789	25844	C	T	1	2020-10-28	Spain
N_220_V	N	220	ERR6295789	28932	C	T	0,993884	2020-10-28	Spain
N_383_S	N	383	ERR6295789	29420	C	T	1	2020-10-28	Spain
ORF10_30_L	ORF10	30	ERR6295789	29645	G	T	1	2020-10-28	Spain
ORF1ab_627_A	ORF1ab	627	ERR6295790	2145	T	C	1	2020-09-16	Spain
ORF1ab_2062_F	ORF1ab	2062	ERR6295790	6449	C	T	1	2020-09-16	Spain
ORF1ab_3623_S	ORF1ab	3623	ERR6295790	11132	G	T	1	2020-09-16	Spain
ORF1ab_123_M	ORF1ab	123	ERR6295790	13835	G	T	0,99817	2020-09-16	Spain
ORF1ab_314_L	ORF1ab	314	ERR6295790	14408	C	T	1	2020-09-16	Spain
ORF1ab_1546_H	ORF1ab	1546	ERR6295790	18105	G	T	0,998586	2020-09-16	Spain
S_222_V	S	222	ERR6295790	22227	C	T	1	2020-09-16	Spain
S_614_G	S	614	ERR6295790	23403	A	G	0,998353	2020-09-16	Spain
N_220_V	N	220	ERR6295790	28932	C	T	1	2020-09-16	Spain
ORF10_30_L	ORF10	30	ERR6295790	29645	G	T	0,998884	2020-09-16	Spain
ORF1ab_1473_V	ORF1ab	1473	ERR6295791	4683	C	T	0,186916	2020-10-02	Spain
ORF1ab_2017_N	ORF1ab	2017	ERR6295791	6316	A	C	1	2020-10-02	Spain
ORF1ab_2426_T	ORF1ab	2426	ERR6295791	7542	T	C	0,160202	2020-10-02	Spain
ORF1ab_2797_F	ORF1ab	2797	ERR6295791	8655	C	T	0,0612109	2020-10-02	Spain
ORF1ab_3121_NA	ORF1ab	3121	ERR6295791	9627	C	+T	0,189286	2020-10-02	Spain
ORF1ab_314_L	ORF1ab	314	ERR6295791	14408	C	T	0,996743	2020-10-02	Spain
ORF1ab_1112_E	ORF1ab	1112	ERR6295791	16801	A	G	0,11592	2020-10-02	Spain
ORF1ab_1820_C	ORF1ab	1820	ERR6295791	18926	A	G	0,0630631	2020-10-02	Spain
ORF1ab_1822_V	ORF1ab	1822	ERR6295791	18931	A	G	0,0711253	2020-10-02	Spain
ORF1ab_1822_M	ORF1ab	1822	ERR6295791	18933	A	G	0,0710498	2020-10-02	Spain
ORF1ab_1826_G	ORF1ab	1826	ERR6295791	18944	A	G	0,118684	2020-10-02	Spain
ORF1ab_1830_D	ORF1ab	1830	ERR6295791	18955	A	G	0,146471	2020-10-02	Spain
ORF1ab_1834_G	ORF1ab	1834	ERR6295791	18967	A	G	0,323782	2020-10-02	Spain
ORF1ab_1835_E	ORF1ab	1835	ERR6295791	18970	A	G	0,325714	2020-10-02	Spain
ORF1ab_1835_R	ORF1ab	1835	ERR6295791	18971	A	G	0,323782	2020-10-02	Spain
ORF1ab_1837_R	ORF1ab	1837	ERR6295791	18977	A	G	0,34127	2020-10-02	Spain
ORF1ab_1842_E	ORF1ab	1842	ERR6295791	18991	A	G	0,374359	2020-10-02	Spain
ORF1ab_1849_R	ORF1ab	1849	ERR6295791	19013	A	G	0,404762	2020-10-02	Spain
ORF1ab_1860_R	ORF1ab	1860	ERR6295791	19046	A	G	0,294118	2020-10-02	Spain
ORF1ab_1862_V	ORF1ab	1862	ERR6295791	19051	A	G	0,30581	2020-10-02	Spain
ORF1ab_1863_E	ORF1ab	1863	ERR6295791	19054	A	G	0,30581	2020-10-02	Spain
ORF1ab_1863_R	ORF1ab	1863	ERR6295791	19055	A	G	0,30581	2020-10-02	Spain
ORF1ab_1867_R	ORF1ab	1867	ERR6295791	19067	A	G	0,381081	2020-10-02	Spain
ORF1ab_1873_R	ORF1ab	1873	ERR6295791	19085	A	G	0,412399	2020-10-02	Spain
ORF1ab_1881_G	ORF1ab	1881	ERR6295791	19108	A	G	0,395095	2020-10-02	Spain
ORF1ab_1883_R	ORF1ab	1883	ERR6295791	19115	A	G	0,404192	2020-10-02	Spain
ORF1ab_1885_C	ORF1ab	1885	ERR6295791	19121	A	G	0,350482	2020-10-02	Spain
ORF1ab_1886_R	ORF1ab	1886	ERR6295791	19124	A	G	0,350482	2020-10-02	Spain
ORF1ab_1887_V	ORF1ab	1887	ERR6295791	19126	A	G	0,354098	2020-10-02	Spain
ORF1ab_1887_M	ORF1ab	1887	ERR6295791	19128	A	G	0,356436	2020-10-02	Spain
ORF1ab_1894_C	ORF1ab	1894	ERR6295791	19148	A	G	0,343653	2020-10-02	Spain
ORF1ab_1896_A	ORF1ab	1896	ERR6295791	19153	A	G	0,345912	2020-10-02	Spain
ORF1ab_1899_G	ORF1ab	1899	ERR6295791	19163	A	G	0,322476	2020-10-02	Spain
ORF1ab_1900_E	ORF1ab	1900	ERR6295791	19165	A	G	0,320132	2020-10-02	Spain
ORF1ab_1900_R	ORF1ab	1900	ERR6295791	19166	A	G	0,320132	2020-10-02	Spain
ORF1ab_1903_G	ORF1ab	1903	ERR6295791	19175	A	G	0,315961	2020-10-02	Spain
ORF1ab_1910_D	ORF1ab	1910	ERR6295791	19195	A	G	0,267206	2020-10-02	Spain
ORF1ab_1910_S	ORF1ab	1910	ERR6295791	19196	A	G	0,270161	2020-10-02	Spain
ORF1ab_1915_G	ORF1ab	1915	ERR6295791	19210	A	G	0,257937	2020-10-02	Spain
ORF1ab_1916_C	ORF1ab	1916	ERR6295791	19214	A	G	0,275109	2020-10-02	Spain
ORF1ab_1919_D	ORF1ab	1919	ERR6295791	19222	A	G	0,283721	2020-10-02	Spain
ORF1ab_1919_S	ORF1ab	1919	ERR6295791	19223	A	G	0,280374	2020-10-02	Spain
ORF1ab_1924_G	ORF1ab	1924	ERR6295791	19237	A	G	0,133652	2020-10-02	Spain
ORF1ab_1928_G	ORF1ab	1928	ERR6295791	19249	A	G	0,105042	2020-10-02	Spain
ORF1ab_1932_D	ORF1ab	1932	ERR6295791	19261	A	G	0,0560345	2020-10-02	Spain
ORF1ab_1932_S	ORF1ab	1932	ERR6295791	19262	A	G	0,0553191	2020-10-02	Spain
ORF1ab_1934_D	ORF1ab	1934	ERR6295791	19267	A	G	0,0573951	2020-10-02	Spain
ORF1ab_1934_S	ORF1ab	1934	ERR6295791	19268	A	G	0,0579065	2020-10-02	Spain
S_222_V	S	222	ERR6295791	22227	C	T	0,995215	2020-10-02	Spain
S_452_P	S	452	ERR6295791	22917	T	C	0,165192	2020-10-02	Spain
S_614_G	S	614	ERR6295791	23403	A	G	0,998822	2020-10-02	Spain
S_659_NA	S	659	ERR6295791	23538	C	-ATATGAGTGTGACATA	0,270799	2020-10-02	Spain
ORF8_117_NA	ORF8	117	ERR6295791	28242	G	-T	0,0588976	2020-10-02	Spain
N_180_NA	N	180	ERR6295791	28813	T	-C	0,362538	2020-10-02	Spain
N_220_V	N	220	ERR6295791	28932	C	T	1	2020-10-02	Spain
ORF10_30_L	ORF10	30	ERR6295791	29645	G	T	0,999026	2020-10-02	Spain
ORF1ab_314_L	ORF1ab	314	ERR6295792	14408	C	T	1	2020-09-08	Spain
S_67_V	S	67	ERR6295792	21762	C	T	0,99875	2020-09-08	Spain
S_222_V	S	222	ERR6295792	22227	C	T	1	2020-09-08	Spain
S_614_G	S	614	ERR6295792	23403	A	G	1	2020-09-08	Spain
ORF10_30_L	ORF10	30	ERR6295792	29645	G	T	1	2020-09-08	Spain
ORF1ab_506_Y	ORF1ab	506	ERR6295793	1782	G	A	0,997076	2020-11-12	Spain
ORF1ab_519_C	ORF1ab	519	ERR6295793	1820	G	T	0,996088	2020-11-12	Spain
ORF1ab_1067_Y	ORF1ab	1067	ERR6295793	3464	C	T	0,996324	2020-11-12	Spain
ORF1ab_3623_S	ORF1ab	3623	ERR6295793	11132	G	T	0,997554	2020-11-12	Spain
ORF1ab_314_L	ORF1ab	314	ERR6295793	14408	C	T	0,999426	2020-11-12	Spain
S_222_V	S	222	ERR6295793	22227	C	T	1	2020-11-12	Spain
S_614_G	S	614	ERR6295793	23403	A	G	0,999358	2020-11-12	Spain
ORF8_30_L	ORF8	30	ERR6295793	27982	C	T	0,996933	2020-11-12	Spain
N_220_V	N	220	ERR6295793	28932	C	T	1	2020-11-12	Spain
ORF10_30_L	ORF10	30	ERR6295793	29645	G	T	0,999481	2020-11-12	Spain
ORF1ab_3623_S	ORF1ab	3623	ERR6295794	11132	G	T	1	2020-09-17	Spain
ORF1ab_314_L	ORF1ab	314	ERR6295794	14408	C	T	0,998008	2020-09-17	Spain
S_222_V	S	222	ERR6295794	22227	C	T	1	2020-09-17	Spain
S_614_G	S	614	ERR6295794	23403	A	G	1	2020-09-17	Spain
ORF7a_120_I	ORF7a	120	ERR6295794	27752	C	T	0,995455	2020-09-17	Spain
ORF8_30_L	ORF8	30	ERR6295794	27982	C	T	0,996396	2020-09-17	Spain
N_220_V	N	220	ERR6295794	28932	C	T	1	2020-09-17	Spain
ORF10_30_L	ORF10	30	ERR6295794	29645	G	T	1	2020-09-17	Spain
ORF1ab_2144_NA	ORF1ab	2144	ERR6295795	6696	C	+T	0,0505814	2020-12-01	Spain
ORF1ab_2488_F	ORF1ab	2488	ERR6295795	7728	C	T	0,889362	2020-12-01	Spain
ORF1ab_3523_V	ORF1ab	3523	ERR6295795	10833	C	T	0,999139	2020-12-01	Spain
ORF1ab_314_L	ORF1ab	314	ERR6295795	14408	C	T	1	2020-12-01	Spain
S_222_V	S	222	ERR6295795	22227	C	T	1	2020-12-01	Spain
S_614_G	S	614	ERR6295795	23403	A	G	0,998824	2020-12-01	Spain
ORF3a_10_V	ORF3a	10	ERR6295795	25420	A	G	0,999462	2020-12-01	Spain
N_220_V	N	220	ERR6295795	28932	C	T	1	2020-12-01	Spain
N_260_NA	N	260	ERR6295795	29051	C	+A	0,0510511	2020-12-01	Spain
N_377_Y	N	377	ERR6295795	29402	G	T	1	2020-12-01	Spain
ORF10_30_L	ORF10	30	ERR6295795	29645	G	T	0,999147	2020-12-01	Spain
ORF1ab_662_R	ORF1ab	662	ERR6295796	2249	G	A	0,986301	2020-09-07	Spain
ORF1ab_314_L	ORF1ab	314	ERR6295796	14408	C	T	1	2020-09-07	Spain
ORF1ab_396_I	ORF1ab	396	ERR6295796	14653	G	A	1	2020-09-07	Spain
ORF1ab_1521_V	ORF1ab	1521	ERR6295796	18029	C	T	0,996416	2020-09-07	Spain
S_222_V	S	222	ERR6295796	22227	C	T	1	2020-09-07	Spain
S_614_G	S	614	ERR6295796	23403	A	G	0,998308	2020-09-07	Spain
N_220_V	N	220	ERR6295796	28932	C	T	1	2020-09-07	Spain
ORF10_30_L	ORF10	30	ERR6295796	29645	G	T	1	2020-09-07	Spain
ORF1ab_1158_L	ORF1ab	1158	ERR6295797	3738	C	T	0,998405	2020-10-28	Spain
ORF1ab_143_G	ORF1ab	143	ERR6295797	13894	T	G	0,0516556	2020-10-28	Spain
ORF1ab_314_L	ORF1ab	314	ERR6295797	14408	C	T	1	2020-10-28	Spain
ORF1ab_2273_L	ORF1ab	2273	ERR6295797	20284	A	C	1	2020-10-28	Spain
S_614_G	S	614	ERR6295797	23403	A	G	1	2020-10-28	Spain
S_814_T	S	814	ERR6295797	24003	A	C	1	2020-10-28	Spain
N_72_I	N	72	ERR6295797	28487	G	A	0,998888	2020-10-28	Spain
N_199_S	N	199	ERR6295797	28868	C	T	0,949324	2020-10-28	Spain
N_203_K	N	203	ERR6295797	28881	G	A	1	2020-10-28	Spain
N_204_R	N	204	ERR6295797	28883	G	C	1	2020-10-28	Spain
ORF1ab_2144_NA	ORF1ab	2144	ERR6295798	6696	C	+T	0,0650289	2020-09-17	Spain
ORF1ab_314_L	ORF1ab	314	ERR6295798	14408	C	T	1	2020-09-17	Spain
S_222_V	S	222	ERR6295798	22227	C	T	1	2020-09-17	Spain
S_614_G	S	614	ERR6295798	23403	A	G	1	2020-09-17	Spain
N_220_V	N	220	ERR6295798	28932	C	T	1	2020-09-17	Spain
ORF10_30_L	ORF10	30	ERR6295798	29645	G	T	1	2020-09-17	Spain
ORF1ab_2821_V	ORF1ab	2821	ERR6295799	8727	C	T	0,134337	2020-10-02	Spain
ORF1ab_3603_NA	ORF1ab	3603	ERR6295799	11074	C	-T	0,095536	2020-10-02	Spain
ORF1ab_314_L	ORF1ab	314	ERR6295799	14408	C	T	0,998756	2020-10-02	Spain
ORF1ab_596_I	ORF1ab	596	ERR6295799	15253	G	A	0,998487	2020-10-02	Spain
ORF1ab_1663_R	ORF1ab	1663	ERR6295799	18455	A	G	0,0504282	2020-10-02	Spain
ORF1ab_2545_NA	ORF1ab	2545	ERR6295799	21101	G	+T	0,246344	2020-10-02	Spain
S_222_V	S	222	ERR6295799	22227	C	T	0,997758	2020-10-02	Spain
S_614_G	S	614	ERR6295799	23403	A	G	1	2020-10-02	Spain
S_913_R	S	913	ERR6295799	24300	A	G	0,101574	2020-10-02	Spain
ORF10_30_L	ORF10	30	ERR6295799	29645	G	T	1	2020-10-02	Spain
ORF1ab_1826_D	ORF1ab	1826	ERR6295800	5743	G	C	0,0508475	2020-09-10	Spain
ORF1ab_314_L	ORF1ab	314	ERR6295800	14408	C	T	1	2020-09-10	Spain
ORF1ab_396_I	ORF1ab	396	ERR6295800	14653	G	A	1	2020-09-10	Spain
ORF1ab_1521_V	ORF1ab	1521	ERR6295800	18029	C	T	0,998134	2020-09-10	Spain
S_222_V	S	222	ERR6295800	22227	C	T	0,997942	2020-09-10	Spain
S_614_G	S	614	ERR6295800	23403	A	G	1	2020-09-10	Spain
N_197_L	N	197	ERR6295800	28863	C	T	0,0512821	2020-09-10	Spain
N_220_V	N	220	ERR6295800	28932	C	T	1	2020-09-10	Spain
ORF10_30_L	ORF10	30	ERR6295800	29645	G	T	0,998305	2020-09-10	Spain
ORF1ab_506_Y	ORF1ab	506	ERR6295801	1782	G	A	0,999506	2020-11-12	Spain
ORF1ab_519_C	ORF1ab	519	ERR6295801	1820	G	T	0,998902	2020-11-12	Spain
ORF1ab_1067_Y	ORF1ab	1067	ERR6295801	3464	C	T	0,9981	2020-11-12	Spain
ORF1ab_3623_S	ORF1ab	3623	ERR6295801	11132	G	T	0,999263	2020-11-12	Spain
ORF1ab_314_L	ORF1ab	314	ERR6295801	14408	C	T	1	2020-11-12	Spain
S_222_V	S	222	ERR6295801	22227	C	T	0,997701	2020-11-12	Spain
S_614_G	S	614	ERR6295801	23403	A	G	0,999554	2020-11-12	Spain
ORF8_30_L	ORF8	30	ERR6295801	27982	C	T	0,998686	2020-11-12	Spain
N_220_V	N	220	ERR6295801	28932	C	T	1	2020-11-12	Spain
ORF10_30_L	ORF10	30	ERR6295801	29645	G	T	0,99916	2020-11-12	Spain
ORF1ab_2144_NA	ORF1ab	2144	ERR6295802	6696	C	+T	0,0720131	2020-12-01	Spain
ORF1ab_3523_V	ORF1ab	3523	ERR6295802	10833	C	T	0,9994	2020-12-01	Spain
ORF1ab_314_L	ORF1ab	314	ERR6295802	14408	C	T	1	2020-12-01	Spain
ORF1ab_833_NA	ORF1ab	833	ERR6295802	15965	G	+T	0,0504801	2020-12-01	Spain
S_222_V	S	222	ERR6295802	22227	C	T	0,999294	2020-12-01	Spain
S_614_G	S	614	ERR6295802	23403	A	G	1	2020-12-01	Spain
ORF3a_10_V	ORF3a	10	ERR6295802	25420	A	G	0,998484	2020-12-01	Spain
N_220_V	N	220	ERR6295802	28932	C	T	0,997245	2020-12-01	Spain
N_260_NA	N	260	ERR6295802	29051	C	+A	0,0552216	2020-12-01	Spain
N_377_Y	N	377	ERR6295802	29402	G	T	1	2020-12-01	Spain
ORF10_30_L	ORF10	30	ERR6295802	29645	G	T	0,999335	2020-12-01	Spain
ORF1ab_2144_NA	ORF1ab	2144	ERR6295803	6696	C	+T	0,0600801	2020-09-17	Spain
ORF1ab_3623_S	ORF1ab	3623	ERR6295803	11132	G	T	1	2020-09-17	Spain
ORF1ab_4357_V	ORF1ab	4357	ERR6295803	13335	C	T	0,998544	2020-09-17	Spain
ORF1ab_314_L	ORF1ab	314	ERR6295803	14408	C	T	1	2020-09-17	Spain
ORF1ab_833_NA	ORF1ab	833	ERR6295803	15965	G	+T	0,0590361	2020-09-17	Spain
S_143_F	S	143	ERR6295803	21989	G	T	1	2020-09-17	Spain
S_614_G	S	614	ERR6295803	23403	A	G	1	2020-09-17	Spain
E_69_K	E	69	ERR6295803	26450	G	A	1	2020-09-17	Spain
ORF8_30_L	ORF8	30	ERR6295803	27982	C	T	1	2020-09-17	Spain
N_220_V	N	220	ERR6295803	28932	C	T	1	2020-09-17	Spain
N_260_NA	N	260	ERR6295803	29051	C	+A	0,0502092	2020-09-17	Spain
ORF10_30_L	ORF10	30	ERR6295803	29645	G	T	1	2020-09-17	Spain
ORF1ab_1029_G	ORF1ab	1029	ERR6295804	3350	A	G	1	2020-09-09	Spain
ORF1ab_164_H	ORF1ab	164	ERR6295804	13958	G	A	0,275962	2020-09-09	Spain
ORF1ab_314_L	ORF1ab	314	ERR6295804	14408	C	T	1	2020-09-09	Spain
S_76_I	S	76	ERR6295804	21789	C	T	0,348624	2020-09-09	Spain
S_222_V	S	222	ERR6295804	22227	C	T	1	2020-09-09	Spain
S_614_G	S	614	ERR6295804	23403	A	G	0,998761	2020-09-09	Spain
ORF3a_104_L	ORF3a	104	ERR6295804	25703	C	T	0,993779	2020-09-09	Spain
N_416_L	N	416	ERR6295804	29520	C	T	0,279176	2020-09-09	Spain
ORF10_30_L	ORF10	30	ERR6295804	29645	G	T	1	2020-09-09	Spain
ORF1ab_690_V	ORF1ab	690	ERR6295805	2334	C	T	0,998258	2020-10-28	Spain
ORF1ab_1780_R	ORF1ab	1780	ERR6295805	5604	A	G	1	2020-10-28	Spain
ORF1ab_3603_NA	ORF1ab	3603	ERR6295805	11074	C	+T	0,0886774	2020-10-28	Spain
ORF1ab_3606_NA	ORF1ab	3606	ERR6295805	11082	T	-G	0,126595	2020-10-28	Spain
ORF1ab_3606_F	ORF1ab	3606	ERR6295805	11083	G	T	1	2020-10-28	Spain
ORF1ab_3623_S	ORF1ab	3623	ERR6295805	11132	G	T	1	2020-10-28	Spain
ORF1ab_314_L	ORF1ab	314	ERR6295805	14408	C	T	1	2020-10-28	Spain
S_222_V	S	222	ERR6295805	22227	C	T	0,997576	2020-10-28	Spain
S_614_G	S	614	ERR6295805	23403	A	G	1	2020-10-28	Spain
ORF3a_151_I	ORF3a	151	ERR6295805	25844	C	T	1	2020-10-28	Spain
N_220_V	N	220	ERR6295805	28932	C	T	0,996269	2020-10-28	Spain
N_383_S	N	383	ERR6295805	29420	C	T	0,998192	2020-10-28	Spain
ORF10_30_L	ORF10	30	ERR6295805	29645	G	T	1	2020-10-28	Spain
ORF1ab_1213_L	ORF1ab	1213	ERR6295807	3903	C	T	0,998339	2020-09-17	Spain
ORF1ab_2144_NA	ORF1ab	2144	ERR6295807	6696	C	+T	0,0635838	2020-09-17	Spain
ORF1ab_2792_L	ORF1ab	2792	ERR6295807	8640	C	T	1	2020-09-17	Spain
ORF1ab_3120_I	ORF1ab	3120	ERR6295807	9623	G	A	0,998837	2020-09-17	Spain
ORF1ab_3270_V	ORF1ab	3270	ERR6295807	10074	C	T	0,997238	2020-09-17	Spain
ORF1ab_314_L	ORF1ab	314	ERR6295807	14408	C	T	1	2020-09-17	Spain
S_222_V	S	222	ERR6295807	22227	C	T	1	2020-09-17	Spain
S_614_G	S	614	ERR6295807	23403	A	G	1	2020-09-17	Spain
N_220_V	N	220	ERR6295807	28932	C	T	1	2020-09-17	Spain
N_260_NA	N	260	ERR6295807	29051	C	+A	0,0564516	2020-09-17	Spain
ORF10_30_L	ORF10	30	ERR6295807	29645	G	T	1	2020-09-17	Spain
ORF1ab_1826_D	ORF1ab	1826	ERR6295808	5743	G	C	0,0583501	2020-09-03	Spain
ORF1ab_1827_H	ORF1ab	1827	ERR6295808	5744	T	C	0,0562249	2020-09-03	Spain
ORF1ab_3073_D	ORF1ab	3073	ERR6295808	9484	A	T	0,985714	2020-09-03	Spain
ORF1ab_314_L	ORF1ab	314	ERR6295808	14408	C	T	1	2020-09-03	Spain
S_222_V	S	222	ERR6295808	22227	C	T	1	2020-09-03	Spain
S_614_G	S	614	ERR6295808	23403	A	G	1	2020-09-03	Spain
N_220_V	N	220	ERR6295808	28932	C	T	1	2020-09-03	Spain
ORF10_30_L	ORF10	30	ERR6295808	29645	G	T	0,998276	2020-09-03	Spain
ORF1ab_2048_F	ORF1ab	2048	ERR6295809	6408	C	T	0,998579	2020-12-01	Spain
ORF1ab_2144_NA	ORF1ab	2144	ERR6295809	6696	C	+T	0,0804228	2020-12-01	Spain
ORF1ab_2965_S	ORF1ab	2965	ERR6295809	9158	C	T	0,999232	2020-12-01	Spain
ORF1ab_314_L	ORF1ab	314	ERR6295809	14408	C	T	1	2020-12-01	Spain
ORF1ab_833_NA	ORF1ab	833	ERR6295809	15965	G	+T	0,0551559	2020-12-01	Spain
S_222_V	S	222	ERR6295809	22227	C	T	1	2020-12-01	Spain
S_614_G	S	614	ERR6295809	23403	A	G	0,99933	2020-12-01	Spain
N_139_F	N	139	ERR6295809	28690	G	T	0,998305	2020-12-01	Spain
N_260_NA	N	260	ERR6295809	29051	C	+A	0,0576172	2020-12-01	Spain
N_417_A	N	417	ERR6295809	29522	A	G	0,998798	2020-12-01	Spain
ORF10_30_L	ORF10	30	ERR6295809	29645	G	T	1	2020-12-01	Spain
ORF1ab_506_Y	ORF1ab	506	ERR6295810	1782	G	A	1	2020-11-14	Spain
ORF1ab_519_C	ORF1ab	519	ERR6295810	1820	G	T	1	2020-11-14	Spain
ORF1ab_1067_Y	ORF1ab	1067	ERR6295810	3464	C	T	0,998277	2020-11-14	Spain
ORF1ab_3090_I	ORF1ab	3090	ERR6295810	9534	C	T	0,62761	2020-11-14	Spain
ORF1ab_3623_S	ORF1ab	3623	ERR6295810	11132	G	T	0,999509	2020-11-14	Spain
ORF1ab_314_L	ORF1ab	314	ERR6295810	14408	C	T	0,998433	2020-11-14	Spain
S_222_V	S	222	ERR6295810	22227	C	T	0,998163	2020-11-14	Spain
S_614_G	S	614	ERR6295810	23403	A	G	0,999506	2020-11-14	Spain
ORF8_30_L	ORF8	30	ERR6295810	27982	C	T	0,999033	2020-11-14	Spain
N_139_F	N	139	ERR6295810	28690	G	T	0,619808	2020-11-14	Spain
N_220_V	N	220	ERR6295810	28932	C	T	1	2020-11-14	Spain
ORF10_30_L	ORF10	30	ERR6295810	29645	G	T	1	2020-11-14	Spain
ORF1ab_3623_S	ORF1ab	3623	ERR6295811	11132	G	T	1	2020-10-28	Spain
ORF1ab_314_L	ORF1ab	314	ERR6295811	14408	C	T	1	2020-10-28	Spain
ORF1ab_2364_L	ORF1ab	2364	ERR6295811	20557	G	T	0,996678	2020-10-28	Spain
S_222_V	S	222	ERR6295811	22227	C	T	1	2020-10-28	Spain
S_614_G	S	614	ERR6295811	23403	A	G	1	2020-10-28	Spain
ORF8_30_L	ORF8	30	ERR6295811	27982	C	T	0,998563	2020-10-28	Spain
N_136_Q	N	136	ERR6295811	28679	G	C	0,999117	2020-10-28	Spain
N_220_V	N	220	ERR6295811	28932	C	T	0,996479	2020-10-28	Spain
N_300_Q	N	300	ERR6295811	29173	T	G	1	2020-10-28	Spain
N_366_I	N	366	ERR6295811	29370	C	T	0,995995	2020-10-28	Spain
ORF10_30_L	ORF10	30	ERR6295811	29645	G	T	0,999244	2020-10-28	Spain
ORF1ab_758_V	ORF1ab	758	ERR6295812	2537	T	G	1	2020-09-17	Spain
ORF1ab_2103_F	ORF1ab	2103	ERR6295812	6573	C	T	1	2020-09-17	Spain
ORF1ab_2132_G	ORF1ab	2132	ERR6295812	6659	A	G	1	2020-09-17	Spain
ORF1ab_2144_NA	ORF1ab	2144	ERR6295812	6696	C	+T	0,0602706	2020-09-17	Spain
ORF1ab_3976_F	ORF1ab	3976	ERR6295812	12191	G	T	0,999136	2020-09-17	Spain
ORF1ab_314_L	ORF1ab	314	ERR6295812	14408	C	T	1	2020-09-17	Spain
S_522_S	S	522	ERR6295812	23126	G	T	0,991124	2020-09-17	Spain
S_614_G	S	614	ERR6295812	23403	A	G	1	2020-09-17	Spain
S_1124_V	S	1124	ERR6295812	24933	G	T	0,055814	2020-09-17	Spain
ORF7a_83_L	ORF7a	83	ERR6295812	27641	C	T	0,996785	2020-09-17	Spain
ORF8_62_L	ORF8	62	ERR6295812	28077	G	T	0,258696	2020-09-17	Spain
N_203_K	N	203	ERR6295812	28881	G	A	1	2020-09-17	Spain
N_204_R	N	204	ERR6295812	28883	G	C	1	2020-09-17	Spain
ORF1ab_1001_I	ORF1ab	1001	ERR6295813	3267	C	T	0,9988	2021-02-06	Spain
ORF1ab_1708_D	ORF1ab	1708	ERR6295813	5388	C	A	1	2021-02-06	Spain
ORF1ab_2230_T	ORF1ab	2230	ERR6295813	6954	T	C	1	2021-02-06	Spain
ORF1ab_3674_NA	ORF1ab	3674	ERR6295813	11287	G	-TCTGGTTTT	0,945184	2021-02-06	Spain
ORF1ab_314_L	ORF1ab	314	ERR6295813	14408	C	T	1	2021-02-06	Spain
ORF1ab_1048_A	ORF1ab	1048	ERR6295813	16609	A	G	1	2021-02-06	Spain
S_68_NA	S	68	ERR6295813	21764	A	-TACATG	0,912825	2021-02-06	Spain
S_143_NA	S	143	ERR6295813	21990	T	-TTA	0,784053	2021-02-06	Spain
S_501_Y	S	501	ERR6295813	23063	A	T	1	2021-02-06	Spain
S_570_D	S	570	ERR6295813	23271	C	A	1	2021-02-06	Spain
S_614_G	S	614	ERR6295813	23403	A	G	1	2021-02-06	Spain
S_681_H	S	681	ERR6295813	23604	C	A	0,998246	2021-02-06	Spain
S_716_I	S	716	ERR6295813	23709	C	T	1	2021-02-06	Spain
S_982_A	S	982	ERR6295813	24506	T	G	1	2021-02-06	Spain
S_1118_H	S	1118	ERR6295813	24914	G	C	1	2021-02-06	Spain
ORF8_27_*	ORF8	27	ERR6295813	27972	C	T	1	2021-02-06	Spain
ORF8_52_I	ORF8	52	ERR6295813	28048	G	T	0,998408	2021-02-06	Spain
ORF8_68_*	ORF8	68	ERR6295813	28095	A	T	0,996109	2021-02-06	Spain
ORF8_73_C	ORF8	73	ERR6295813	28111	A	G	0,999104	2021-02-06	Spain
N_3_H	N	3	ERR6295813	28280	G	C	1	2021-02-06	Spain
N_3_V	N	3	ERR6295813	28281	A	T	1	2021-02-06	Spain
N_3_E	N	3	ERR6295813	28282	T	A	1	2021-02-06	Spain
N_203_K	N	203	ERR6295813	28881	G	A	1	2021-02-06	Spain
N_204_R	N	204	ERR6295813	28883	G	C	1	2021-02-06	Spain
N_235_F	N	235	ERR6295813	28977	C	T	1	2021-02-06	Spain
ORF1ab_2048_F	ORF1ab	2048	ERR6295814	6408	C	T	0,998114	2020-12-02	Spain
ORF1ab_2144_NA	ORF1ab	2144	ERR6295814	6696	C	+T	0,0542692	2020-12-02	Spain
ORF1ab_2965_S	ORF1ab	2965	ERR6295814	9158	C	T	0,998881	2020-12-02	Spain
ORF1ab_314_L	ORF1ab	314	ERR6295814	14408	C	T	1	2020-12-02	Spain
S_222_V	S	222	ERR6295814	22227	C	T	0,999046	2020-12-02	Spain
S_614_G	S	614	ERR6295814	23403	A	G	0,998543	2020-12-02	Spain
N_139_F	N	139	ERR6295814	28690	G	T	0,993914	2020-12-02	Spain
N_220_V	N	220	ERR6295814	28932	C	T	1	2020-12-02	Spain
ORF10_30_L	ORF10	30	ERR6295814	29645	G	T	1	2020-12-02	Spain
ORF1ab_2144_NA	ORF1ab	2144	ERR6295815	6696	C	+T	0,0602258	2020-09-16	Spain
ORF1ab_3623_S	ORF1ab	3623	ERR6295815	11132	G	T	1	2020-09-16	Spain
ORF1ab_314_L	ORF1ab	314	ERR6295815	14408	C	T	1	2020-09-16	Spain
ORF1ab_2285_Y	ORF1ab	2285	ERR6295815	20320	C	T	0,997085	2020-09-16	Spain
S_222_V	S	222	ERR6295815	22227	C	T	1	2020-09-16	Spain
S_614_G	S	614	ERR6295815	23403	A	G	1	2020-09-16	Spain
ORF8_30_L	ORF8	30	ERR6295815	27982	C	T	1	2020-09-16	Spain
N_145_Y	N	145	ERR6295815	28706	C	T	1	2020-09-16	Spain
N_220_V	N	220	ERR6295815	28932	C	T	1	2020-09-16	Spain
ORF10_30_L	ORF10	30	ERR6295815	29645	G	T	1	2020-09-16	Spain
ORF1ab_1001_I	ORF1ab	1001	ERR6295816	3267	C	T	1	2021-02-07	Spain
ORF1ab_1600_G	ORF1ab	1600	ERR6295816	5064	A	G	1	2021-02-07	Spain
ORF1ab_1708_D	ORF1ab	1708	ERR6295816	5388	C	A	1	2021-02-07	Spain
ORF1ab_2144_NA	ORF1ab	2144	ERR6295816	6696	C	+T	0,0812408	2021-02-07	Spain
ORF1ab_2230_T	ORF1ab	2230	ERR6295816	6954	T	C	0,996198	2021-02-07	Spain
ORF1ab_3674_NA	ORF1ab	3674	ERR6295816	11287	G	-TCTGGTTTT	0,930306	2021-02-07	Spain
ORF1ab_4152_T	ORF1ab	4152	ERR6295816	12720	T	C	0,995823	2021-02-07	Spain
ORF1ab_314_L	ORF1ab	314	ERR6295816	14408	C	T	1	2021-02-07	Spain
S_68_NA	S	68	ERR6295816	21764	A	-TACATG	0,920881	2021-02-07	Spain
S_143_NA	S	143	ERR6295816	21990	T	-TTA	0,776735	2021-02-07	Spain
S_501_Y	S	501	ERR6295816	23063	A	T	0,995781	2021-02-07	Spain
S_570_D	S	570	ERR6295816	23271	C	A	1	2021-02-07	Spain
S_614_G	S	614	ERR6295816	23403	A	G	0,998915	2021-02-07	Spain
S_681_H	S	681	ERR6295816	23604	C	A	1	2021-02-07	Spain
S_716_I	S	716	ERR6295816	23709	C	T	1	2021-02-07	Spain
S_982_A	S	982	ERR6295816	24506	T	G	1	2021-02-07	Spain
S_1118_H	S	1118	ERR6295816	24914	G	C	1	2021-02-07	Spain
ORF8_27_*	ORF8	27	ERR6295816	27972	C	T	1	2021-02-07	Spain
ORF8_52_I	ORF8	52	ERR6295816	28048	G	T	1	2021-02-07	Spain
ORF8_73_C	ORF8	73	ERR6295816	28111	A	G	0,997984	2021-02-07	Spain
N_3_H	N	3	ERR6295816	28280	G	C	1	2021-02-07	Spain
N_3_V	N	3	ERR6295816	28281	A	T	1	2021-02-07	Spain
N_3_E	N	3	ERR6295816	28282	T	A	0,996904	2021-02-07	Spain
ORF1ab_506_Y	ORF1ab	506	ERR6295817	1782	G	A	0,999444	2020-11-16	Spain
ORF1ab_519_C	ORF1ab	519	ERR6295817	1820	G	T	1	2020-11-16	Spain
ORF1ab_1067_Y	ORF1ab	1067	ERR6295817	3464	C	T	0,999443	2020-11-16	Spain
ORF1ab_3623_S	ORF1ab	3623	ERR6295817	11132	G	T	0,998926	2020-11-16	Spain
ORF1ab_314_L	ORF1ab	314	ERR6295817	14408	C	T	1	2020-11-16	Spain
S_222_V	S	222	ERR6295817	22227	C	T	0,998861	2020-11-16	Spain
S_614_G	S	614	ERR6295817	23403	A	G	0,999543	2020-11-16	Spain
ORF3a_70_R	ORF3a	70	ERR6295817	25601	A	G	0,99929	2020-11-16	Spain
ORF8_30_L	ORF8	30	ERR6295817	27982	C	T	0,999058	2020-11-16	Spain
N_220_V	N	220	ERR6295817	28932	C	T	0,997214	2020-11-16	Spain
ORF10_30_L	ORF10	30	ERR6295817	29645	G	T	0,999469	2020-11-16	Spain
ORF1ab_446_I	ORF1ab	446	ERR6295818	1601	C	A	1	2020-07-10	Spain
ORF1ab_1840_I	ORF1ab	1840	ERR6295818	5784	C	T	1	2020-07-10	Spain
ORF1ab_314_L	ORF1ab	314	ERR6295818	14408	C	T	1	2020-07-10	Spain
S_8_F	S	8	ERR6295818	21586	G	T	0,415205	2020-07-10	Spain
S_520_S	S	520	ERR6295818	23120	G	T	0,772014	2020-07-10	Spain
S_614_G	S	614	ERR6295818	23403	A	G	1	2020-07-10	Spain
ORF6_61_N	ORF6	61	ERR6295818	27382	G	A	0,998312	2020-07-10	Spain
ORF8_30_L	ORF8	30	ERR6295818	27982	C	T	1	2020-07-10	Spain
ORF1ab_580_F	ORF1ab	580	ERR6295819	2003	C	T	0,315141	2020-09-18	Spain
ORF1ab_1652_R	ORF1ab	1652	ERR6295819	5220	A	G	0,99768	2020-09-18	Spain
ORF1ab_3603_NA	ORF1ab	3603	ERR6295819	11074	C	+T	0,0818505	2020-09-18	Spain
ORF1ab_3606_NA	ORF1ab	3606	ERR6295819	11082	T	-G	0,0657673	2020-09-18	Spain
ORF1ab_3606_F	ORF1ab	3606	ERR6295819	11083	G	T	0,99458	2020-09-18	Spain
ORF1ab_314_L	ORF1ab	314	ERR6295819	14408	C	T	0,99827	2020-09-18	Spain
ORF1ab_833_NA	ORF1ab	833	ERR6295819	15965	G	+T	0,0534262	2020-09-18	Spain
S_222_V	S	222	ERR6295819	22227	C	T	1	2020-09-18	Spain
S_614_G	S	614	ERR6295819	23403	A	G	1	2020-09-18	Spain
ORF3a_89_I	ORF3a	89	ERR6295819	25658	C	T	0,263033	2020-09-18	Spain
ORF7a_98_F	ORF7a	98	ERR6295819	27686	C	T	0,33871	2020-09-18	Spain
N_220_V	N	220	ERR6295819	28932	C	T	1	2020-09-18	Spain
N_365_S	N	365	ERR6295819	29366	C	T	0,996951	2020-09-18	Spain
ORF10_30_L	ORF10	30	ERR6295819	29645	G	T	1	2020-09-18	Spain
ORF1ab_1001_I	ORF1ab	1001	ERR6295820	3267	C	T	1	2021-02-07	Spain
ORF1ab_1600_G	ORF1ab	1600	ERR6295820	5064	A	G	1	2021-02-07	Spain
ORF1ab_1708_D	ORF1ab	1708	ERR6295820	5388	C	A	1	2021-02-07	Spain
ORF1ab_2230_T	ORF1ab	2230	ERR6295820	6954	T	C	0,996552	2021-02-07	Spain
ORF1ab_3674_NA	ORF1ab	3674	ERR6295820	11287	G	-TCTGGTTTT	0,951099	2021-02-07	Spain
ORF1ab_4152_T	ORF1ab	4152	ERR6295820	12720	T	C	0,992949	2021-02-07	Spain
ORF1ab_314_L	ORF1ab	314	ERR6295820	14408	C	T	0,998609	2021-02-07	Spain
S_68_NA	S	68	ERR6295820	21764	A	-TACATG	0,944798	2021-02-07	Spain
S_143_NA	S	143	ERR6295820	21990	T	-TTA	0,791667	2021-02-07	Spain
S_501_Y	S	501	ERR6295820	23063	A	T	1	2021-02-07	Spain
S_570_D	S	570	ERR6295820	23271	C	A	1	2021-02-07	Spain
S_614_G	S	614	ERR6295820	23403	A	G	0,998452	2021-02-07	Spain
S_681_H	S	681	ERR6295820	23604	C	A	1	2021-02-07	Spain
S_716_I	S	716	ERR6295820	23709	C	T	1	2021-02-07	Spain
S_982_A	S	982	ERR6295820	24506	T	G	1	2021-02-07	Spain
S_1118_H	S	1118	ERR6295820	24914	G	C	1	2021-02-07	Spain
ORF8_27_*	ORF8	27	ERR6295820	27972	C	T	0,997849	2021-02-07	Spain
ORF8_52_I	ORF8	52	ERR6295820	28048	G	T	0,997664	2021-02-07	Spain
ORF8_73_C	ORF8	73	ERR6295820	28111	A	G	0,998729	2021-02-07	Spain
N_3_H	N	3	ERR6295820	28280	G	C	1	2021-02-07	Spain
N_3_V	N	3	ERR6295820	28281	A	T	1	2021-02-07	Spain
N_3_E	N	3	ERR6295820	28282	T	A	0,997868	2021-02-07	Spain
N_203_K	N	203	ERR6295820	28881	G	A	1	2021-02-07	Spain
N_204_R	N	204	ERR6295820	28883	G	C	1	2021-02-07	Spain
N_235_F	N	235	ERR6295820	28977	C	T	1	2021-02-07	Spain
ORF1ab_966_Y	ORF1ab	966	ERR6295821	3162	C	A	0,315522	2020-12-06	Spain
ORF1ab_1247_N	ORF1ab	1247	ERR6295821	4006	G	T	0,999153	2020-12-06	Spain
ORF1ab_2349_NA	ORF1ab	2349	ERR6295821	7312	G	+T	0,0727273	2020-12-06	Spain
ORF1ab_3623_S	ORF1ab	3623	ERR6295821	11132	G	T	0,997887	2020-12-06	Spain
ORF1ab_4249_I	ORF1ab	4249	ERR6295821	13011	C	T	0,992035	2020-12-06	Spain
ORF1ab_4311_I	ORF1ab	4311	ERR6295821	13197	C	T	0,998022	2020-12-06	Spain
ORF1ab_314_L	ORF1ab	314	ERR6295821	14408	C	T	1	2020-12-06	Spain
S_222_V	S	222	ERR6295821	22227	C	T	1	2020-12-06	Spain
S_614_G	S	614	ERR6295821	23403	A	G	0,999362	2020-12-06	Spain
S_1101_Y	S	1101	ERR6295821	24863	C	T	0,996097	2020-12-06	Spain
ORF10_30_L	ORF10	30	ERR6295821	29645	G	T	0,995812	2020-12-06	Spain
ORF1ab_2004_R	ORF1ab	2004	ERR6295822	6276	A	G	0,999055	2020-09-17	Spain
ORF1ab_3623_S	ORF1ab	3623	ERR6295822	11132	G	T	1	2020-09-17	Spain
ORF1ab_314_L	ORF1ab	314	ERR6295822	14408	C	T	1	2020-09-17	Spain
S_222_V	S	222	ERR6295822	22227	C	T	1	2020-09-17	Spain
S_614_G	S	614	ERR6295822	23403	A	G	1	2020-09-17	Spain
S_660_H	S	660	ERR6295822	23540	T	C	0,304587	2020-09-17	Spain
N_220_V	N	220	ERR6295822	28932	C	T	1	2020-09-17	Spain
ORF10_30_L	ORF10	30	ERR6295822	29645	G	T	1	2020-09-17	Spain
ORF1ab_1001_I	ORF1ab	1001	ERR6295823	3267	C	T	0,995614	2021-02-08	Spain
ORF1ab_1708_D	ORF1ab	1708	ERR6295823	5388	C	A	1	2021-02-08	Spain
ORF1ab_2230_T	ORF1ab	2230	ERR6295823	6954	T	C	1	2021-02-08	Spain
ORF1ab_3674_NA	ORF1ab	3674	ERR6295823	11287	G	-TCTGGTTTT	0,957346	2021-02-08	Spain
ORF1ab_314_L	ORF1ab	314	ERR6295823	14408	C	T	1	2021-02-08	Spain
ORF1ab_1048_A	ORF1ab	1048	ERR6295823	16609	A	G	1	2021-02-08	Spain
S_68_NA	S	68	ERR6295823	21764	A	-TACATG	0,91344	2021-02-08	Spain
S_143_NA	S	143	ERR6295823	21990	T	-TTA	0,757642	2021-02-08	Spain
S_501_Y	S	501	ERR6295823	23063	A	T	0,996324	2021-02-08	Spain
S_570_D	S	570	ERR6295823	23271	C	A	1	2021-02-08	Spain
S_614_G	S	614	ERR6295823	23403	A	G	1	2021-02-08	Spain
S_681_H	S	681	ERR6295823	23604	C	A	0,997506	2021-02-08	Spain
S_716_I	S	716	ERR6295823	23709	C	T	0,997821	2021-02-08	Spain
S_982_A	S	982	ERR6295823	24506	T	G	1	2021-02-08	Spain
S_1118_H	S	1118	ERR6295823	24914	G	C	1	2021-02-08	Spain
ORF8_27_*	ORF8	27	ERR6295823	27972	C	T	1	2021-02-08	Spain
ORF8_52_I	ORF8	52	ERR6295823	28048	G	T	1	2021-02-08	Spain
ORF8_68_*	ORF8	68	ERR6295823	28095	A	T	0,991176	2021-02-08	Spain
ORF8_73_C	ORF8	73	ERR6295823	28111	A	G	1	2021-02-08	Spain
N_3_H	N	3	ERR6295823	28280	G	C	1	2021-02-08	Spain
N_3_V	N	3	ERR6295823	28281	A	T	1	2021-02-08	Spain
N_3_E	N	3	ERR6295823	28282	T	A	1	2021-02-08	Spain
N_203_K	N	203	ERR6295823	28881	G	A	1	2021-02-08	Spain
N_204_R	N	204	ERR6295823	28883	G	C	1	2021-02-08	Spain
N_235_F	N	235	ERR6295823	28977	C	T	1	2021-02-08	Spain
ORF1ab_506_Y	ORF1ab	506	ERR6295824	1782	G	A	1	2020-11-16	Spain
ORF1ab_519_C	ORF1ab	519	ERR6295824	1820	G	T	1	2020-11-16	Spain
ORF1ab_1067_Y	ORF1ab	1067	ERR6295824	3464	C	T	0,999266	2020-11-16	Spain
ORF1ab_3623_S	ORF1ab	3623	ERR6295824	11132	G	T	1	2020-11-16	Spain
ORF1ab_314_L	ORF1ab	314	ERR6295824	14408	C	T	1	2020-11-16	Spain
ORF1ab_2141_G	ORF1ab	2141	ERR6295824	19888	A	G	0,124617	2020-11-16	Spain
S_222_V	S	222	ERR6295824	22227	C	T	1	2020-11-16	Spain
S_614_G	S	614	ERR6295824	23403	A	G	0,999366	2020-11-16	Spain
ORF8_30_L	ORF8	30	ERR6295824	27982	C	T	0,998008	2020-11-16	Spain
N_220_V	N	220	ERR6295824	28932	C	T	1	2020-11-16	Spain
ORF10_30_L	ORF10	30	ERR6295824	29645	G	T	1	2020-11-16	Spain
ORF1ab_446_I	ORF1ab	446	ERR6295825	1601	C	A	1	2020-07-10	Spain
ORF1ab_1840_I	ORF1ab	1840	ERR6295825	5784	C	T	1	2020-07-10	Spain
ORF1ab_314_L	ORF1ab	314	ERR6295825	14408	C	T	1	2020-07-10	Spain
S_614_G	S	614	ERR6295825	23403	A	G	1	2020-07-10	Spain
ORF6_61_N	ORF6	61	ERR6295825	27382	G	A	1	2020-07-10	Spain
ORF8_30_L	ORF8	30	ERR6295825	27982	C	T	0,998561	2020-07-10	Spain
ORF1ab_3509_R	ORF1ab	3509	ERR6295826	10791	A	G	1	2020-09-18	Spain
ORF1ab_3623_S	ORF1ab	3623	ERR6295826	11132	G	T	1	2020-09-18	Spain
ORF1ab_314_L	ORF1ab	314	ERR6295826	14408	C	T	1	2020-09-18	Spain
ORF1ab_833_NA	ORF1ab	833	ERR6295826	15965	G	+T	0,0527344	2020-09-18	Spain
ORF1ab_1895_V	ORF1ab	1895	ERR6295826	19151	C	T	0,998374	2020-09-18	Spain
S_222_V	S	222	ERR6295826	22227	C	T	1	2020-09-18	Spain
S_614_G	S	614	ERR6295826	23403	A	G	1	2020-09-18	Spain
N_220_V	N	220	ERR6295826	28932	C	T	1	2020-09-18	Spain
ORF10_30_L	ORF10	30	ERR6295826	29645	G	T	1	2020-09-18	Spain
ORF1ab_1247_N	ORF1ab	1247	ERR6295827	4006	G	T	1	2020-12-06	Spain
ORF1ab_3623_S	ORF1ab	3623	ERR6295827	11132	G	T	0,998365	2020-12-06	Spain
ORF1ab_4249_I	ORF1ab	4249	ERR6295827	13011	C	T	0,998985	2020-12-06	Spain
ORF1ab_4311_I	ORF1ab	4311	ERR6295827	13197	C	T	0,997943	2020-12-06	Spain
ORF1ab_314_L	ORF1ab	314	ERR6295827	14408	C	T	1	2020-12-06	Spain
S_222_V	S	222	ERR6295827	22227	C	T	1	2020-12-06	Spain
S_614_G	S	614	ERR6295827	23403	A	G	1	2020-12-06	Spain
S_1101_Y	S	1101	ERR6295827	24863	C	T	0,998851	2020-12-06	Spain
ORF10_30_L	ORF10	30	ERR6295827	29645	G	T	1	2020-12-06	Spain
ORF1ab_1001_I	ORF1ab	1001	ERR6295828	3267	C	T	0,998761	2021-02-08	Spain
ORF1ab_1600_G	ORF1ab	1600	ERR6295828	5064	A	G	1	2021-02-08	Spain
ORF1ab_1708_D	ORF1ab	1708	ERR6295828	5388	C	A	1	2021-02-08	Spain
ORF1ab_2230_T	ORF1ab	2230	ERR6295828	6954	T	C	0,993671	2021-02-08	Spain
ORF1ab_3674_NA	ORF1ab	3674	ERR6295828	11287	G	-TCTGGTTTT	0,949488	2021-02-08	Spain
ORF1ab_4152_T	ORF1ab	4152	ERR6295828	12720	T	C	1	2021-02-08	Spain
ORF1ab_314_L	ORF1ab	314	ERR6295828	14408	C	T	1	2021-02-08	Spain
S_68_NA	S	68	ERR6295828	21764	A	-TACATG	0,941675	2021-02-08	Spain
S_143_NA	S	143	ERR6295828	21990	T	-TTA	0,757407	2021-02-08	Spain
S_501_Y	S	501	ERR6295828	23063	A	T	1	2021-02-08	Spain
S_570_D	S	570	ERR6295828	23271	C	A	1	2021-02-08	Spain
S_614_G	S	614	ERR6295828	23403	A	G	1	2021-02-08	Spain
S_681_H	S	681	ERR6295828	23604	C	A	1	2021-02-08	Spain
S_716_I	S	716	ERR6295828	23709	C	T	0,997831	2021-02-08	Spain
S_982_A	S	982	ERR6295828	24506	T	G	0,99284	2021-02-08	Spain
S_1118_H	S	1118	ERR6295828	24914	G	C	0,998623	2021-02-08	Spain
ORF8_27_*	ORF8	27	ERR6295828	27972	C	T	0,998	2021-02-08	Spain
ORF8_52_I	ORF8	52	ERR6295828	28048	G	T	0,998117	2021-02-08	Spain
ORF8_73_C	ORF8	73	ERR6295828	28111	A	G	0,997994	2021-02-08	Spain
N_3_H	N	3	ERR6295828	28280	G	C	0,998172	2021-02-08	Spain
N_3_V	N	3	ERR6295828	28281	A	T	0,998179	2021-02-08	Spain
N_3_E	N	3	ERR6295828	28282	T	A	0,998179	2021-02-08	Spain
N_203_K	N	203	ERR6295828	28881	G	A	1	2021-02-08	Spain
N_204_R	N	204	ERR6295828	28883	G	C	1	2021-02-08	Spain
N_235_F	N	235	ERR6295828	28977	C	T	1	2021-02-08	Spain
ORF1ab_2836_I	ORF1ab	2836	ERR6295829	8772	C	T	1	2020-09-18	Spain
ORF1ab_314_L	ORF1ab	314	ERR6295829	14408	C	T	1	2020-09-18	Spain
S_222_V	S	222	ERR6295829	22227	C	T	1	2020-09-18	Spain
S_572_S	S	572	ERR6295829	23277	C	G	1	2020-09-18	Spain
S_614_G	S	614	ERR6295829	23403	A	G	1	2020-09-18	Spain
N_220_V	N	220	ERR6295829	28932	C	T	0,995536	2020-09-18	Spain
N_365_S	N	365	ERR6295829	29366	C	T	0,985748	2020-09-18	Spain
ORF10_30_L	ORF10	30	ERR6295829	29645	G	T	1	2020-09-18	Spain
ORF1ab_3623_S	ORF1ab	3623	ERR6295830	11132	G	T	0,998332	2020-07-22	Spain
ORF1ab_3768_T	ORF1ab	3768	ERR6295830	11568	T	C	0,577277	2020-07-22	Spain
ORF1ab_314_L	ORF1ab	314	ERR6295830	14408	C	T	0,998597	2020-07-22	Spain
ORF1ab_659_I	ORF1ab	659	ERR6295830	15444	G	T	0,178715	2020-07-22	Spain
S_222_V	S	222	ERR6295830	22227	C	T	1	2020-07-22	Spain
S_614_G	S	614	ERR6295830	23403	A	G	0,999301	2020-07-22	Spain
ORF3a_196_V	ORF3a	196	ERR6295830	25979	G	T	0,999433	2020-07-22	Spain
N_220_V	N	220	ERR6295830	28932	C	T	0,996078	2020-07-22	Spain
ORF10_30_L	ORF10	30	ERR6295830	29645	G	T	1	2020-07-22	Spain
ORF1ab_314_L	ORF1ab	314	ERR6295831	14408	C	T	0,999316	2020-07-10	Spain
S_177_I	S	177	ERR6295831	22093	G	C	0,999011	2020-07-10	Spain
S_222_V	S	222	ERR6295831	22227	C	T	1	2020-07-10	Spain
S_614_G	S	614	ERR6295831	23403	A	G	0,998647	2020-07-10	Spain
ORF8_26_I	ORF8	26	ERR6295831	27970	C	T	0,0661673	2020-07-10	Spain
N_220_V	N	220	ERR6295831	28932	C	T	1	2020-07-10	Spain
ORF10_30_L	ORF10	30	ERR6295831	29645	G	T	0,99924	2020-07-10	Spain
ORF1ab_1001_I	ORF1ab	1001	ERR6295832	3267	C	T	1	2021-02-08	Spain
ORF1ab_1600_G	ORF1ab	1600	ERR6295832	5064	A	G	1	2021-02-08	Spain
ORF1ab_1708_D	ORF1ab	1708	ERR6295832	5388	C	A	1	2021-02-08	Spain
ORF1ab_2230_T	ORF1ab	2230	ERR6295832	6954	T	C	1	2021-02-08	Spain
ORF1ab_3674_NA	ORF1ab	3674	ERR6295832	11287	G	-TCTGGTTTT	0,935117	2021-02-08	Spain
ORF1ab_4152_T	ORF1ab	4152	ERR6295832	12720	T	C	1	2021-02-08	Spain
ORF1ab_314_L	ORF1ab	314	ERR6295832	14408	C	T	1	2021-02-08	Spain
S_68_NA	S	68	ERR6295832	21764	A	-TACATG	0,918419	2021-02-08	Spain
S_143_NA	S	143	ERR6295832	21990	T	-TTA	0,791971	2021-02-08	Spain
S_501_Y	S	501	ERR6295832	23063	A	T	1	2021-02-08	Spain
S_570_D	S	570	ERR6295832	23271	C	A	1	2021-02-08	Spain
S_614_G	S	614	ERR6295832	23403	A	G	1	2021-02-08	Spain
S_681_H	S	681	ERR6295832	23604	C	A	1	2021-02-08	Spain
S_716_I	S	716	ERR6295832	23709	C	T	1	2021-02-08	Spain
S_982_A	S	982	ERR6295832	24506	T	G	1	2021-02-08	Spain
S_1118_H	S	1118	ERR6295832	24914	G	C	1	2021-02-08	Spain
ORF3a_88_L	ORF3a	88	ERR6295832	25654	G	T	0,99823	2021-02-08	Spain
ORF3a_185_H	ORF3a	185	ERR6295832	25947	G	T	0,803343	2021-02-08	Spain
ORF8_27_*	ORF8	27	ERR6295832	27972	C	T	0,998305	2021-02-08	Spain
ORF8_52_I	ORF8	52	ERR6295832	28048	G	T	0,996516	2021-02-08	Spain
ORF8_73_C	ORF8	73	ERR6295832	28111	A	G	0,999055	2021-02-08	Spain
N_3_H	N	3	ERR6295832	28280	G	C	1	2021-02-08	Spain
N_3_V	N	3	ERR6295832	28281	A	T	1	2021-02-08	Spain
N_3_E	N	3	ERR6295832	28282	T	A	1	2021-02-08	Spain
N_203_K	N	203	ERR6295832	28881	G	A	1	2021-02-08	Spain
N_204_R	N	204	ERR6295832	28883	G	C	1	2021-02-08	Spain
N_235_F	N	235	ERR6295832	28977	C	T	1	2021-02-08	Spain
ORF1ab_2032_N	ORF1ab	2032	ERR6295833	6359	G	A	0,995192	2020-12-06	Spain
ORF1ab_2144_NA	ORF1ab	2144	ERR6295833	6696	C	+T	0,0683524	2020-12-06	Spain
ORF1ab_4087_I	ORF1ab	4087	ERR6295833	12525	C	T	0,387019	2020-12-06	Spain
ORF1ab_314_L	ORF1ab	314	ERR6295833	14408	C	T	1	2020-12-06	Spain
ORF1ab_1326_S	ORF1ab	1326	ERR6295833	17443	G	T	0,998172	2020-12-06	Spain
S_102_G	S	102	ERR6295833	21866	A	G	0,986646	2020-12-06	Spain
S_614_G	S	614	ERR6295833	23403	A	G	1	2020-12-06	Spain
N_13_L	N	13	ERR6295833	28311	C	T	0,99968	2020-12-06	Spain
N_250_P	N	250	ERR6295833	29021	T	C	0,999603	2020-12-06	Spain
N_260_NA	N	260	ERR6295833	29051	C	+A	0,0527523	2020-12-06	Spain
ORF1ab_627_A	ORF1ab	627	ERR6295834	2145	T	C	0,997543	2020-09-18	Spain
ORF1ab_2062_F	ORF1ab	2062	ERR6295834	6449	C	T	0,997006	2020-09-18	Spain
ORF1ab_3623_S	ORF1ab	3623	ERR6295834	11132	G	T	0,997904	2020-09-18	Spain
ORF1ab_123_M	ORF1ab	123	ERR6295834	13835	G	T	0,997661	2020-09-18	Spain
ORF1ab_314_L	ORF1ab	314	ERR6295834	14408	C	T	1	2020-09-18	Spain
ORF1ab_1546_H	ORF1ab	1546	ERR6295834	18105	G	T	0,996409	2020-09-18	Spain
S_222_V	S	222	ERR6295834	22227	C	T	1	2020-09-18	Spain
S_614_G	S	614	ERR6295834	23403	A	G	1	2020-09-18	Spain
N_220_V	N	220	ERR6295834	28932	C	T	1	2020-09-18	Spain
ORF10_30_L	ORF10	30	ERR6295834	29645	G	T	1	2020-09-18	Spain
ORF1ab_730_F	ORF1ab	730	ERR6295835	2453	C	T	1	2021-02-03	Spain
ORF1ab_1001_I	ORF1ab	1001	ERR6295835	3267	C	T	1	2021-02-03	Spain
ORF1ab_1708_D	ORF1ab	1708	ERR6295835	5388	C	A	0,998377	2021-02-03	Spain
ORF1ab_2230_T	ORF1ab	2230	ERR6295835	6954	T	C	1	2021-02-03	Spain
ORF1ab_3674_NA	ORF1ab	3674	ERR6295835	11287	G	-TCTGGTTTT	0,952113	2021-02-03	Spain
ORF1ab_314_L	ORF1ab	314	ERR6295835	14408	C	T	1	2021-02-03	Spain
ORF1ab_2066_L	ORF1ab	2066	ERR6295835	19663	T	C	0,316988	2021-02-03	Spain
S_68_NA	S	68	ERR6295835	21764	A	-TACATG	0,930636	2021-02-03	Spain
S_138_H	S	138	ERR6295835	21974	G	C	0,995249	2021-02-03	Spain
S_143_NA	S	143	ERR6295835	21990	T	-TTA	0,736328	2021-02-03	Spain
S_501_Y	S	501	ERR6295835	23063	A	T	0,998561	2021-02-03	Spain
S_570_D	S	570	ERR6295835	23271	C	A	1	2021-02-03	Spain
S_614_G	S	614	ERR6295835	23403	A	G	1	2021-02-03	Spain
S_681_H	S	681	ERR6295835	23604	C	A	1	2021-02-03	Spain
S_716_I	S	716	ERR6295835	23709	C	T	1	2021-02-03	Spain
S_982_A	S	982	ERR6295835	24506	T	G	0,992095	2021-02-03	Spain
S_1118_H	S	1118	ERR6295835	24914	G	C	0,99711	2021-02-03	Spain
ORF8_27_*	ORF8	27	ERR6295835	27972	C	T	0,998201	2021-02-03	Spain
ORF8_52_I	ORF8	52	ERR6295835	28048	G	T	1	2021-02-03	Spain
ORF8_73_C	ORF8	73	ERR6295835	28111	A	G	0,997683	2021-02-03	Spain
N_3_H	N	3	ERR6295835	28280	G	C	1	2021-02-03	Spain
N_3_V	N	3	ERR6295835	28281	A	T	1	2021-02-03	Spain
N_3_E	N	3	ERR6295835	28282	T	A	1	2021-02-03	Spain
N_203_K	N	203	ERR6295835	28881	G	A	1	2021-02-03	Spain
N_204_R	N	204	ERR6295835	28883	G	C	1	2021-02-03	Spain
N_235_F	N	235	ERR6295835	28977	C	T	0,996667	2021-02-03	Spain
ORF1ab_216_F	ORF1ab	216	ERR6295836	912	C	T	0,13146	2020-11-16	Spain
ORF1ab_483_NA	ORF1ab	483	ERR6295836	1713	C	-CA	0,210007	2020-11-16	Spain
ORF1ab_690_V	ORF1ab	690	ERR6295836	2334	C	T	1	2020-11-16	Spain
ORF1ab_921_NA	ORF1ab	921	ERR6295836	3028	T	-TG	0,10664	2020-11-16	Spain
ORF1ab_944_L	ORF1ab	944	ERR6295836	3096	C	T	0,083682	2020-11-16	Spain
ORF1ab_1347_E	ORF1ab	1347	ERR6295836	4304	A	G	0,134561	2020-11-16	Spain
ORF1ab_1780_R	ORF1ab	1780	ERR6295836	5604	A	G	0,999739	2020-11-16	Spain
ORF1ab_2171_H	ORF1ab	2171	ERR6295836	6776	T	C	0,062122	2020-11-16	Spain
ORF1ab_2217_N	ORF1ab	2217	ERR6295836	6914	T	A	0,187359	2020-11-16	Spain
ORF1ab_2531_NA	ORF1ab	2531	ERR6295836	7856	A	-AC	0,127634	2020-11-16	Spain
ORF1ab_2641_S	ORF1ab	2641	ERR6295836	8187	T	C	0,138801	2020-11-16	Spain
ORF1ab_3485_*	ORF1ab	3485	ERR6295836	10718	C	T	0,184411	2020-11-16	Spain
ORF1ab_3551_Q	ORF1ab	3551	ERR6295836	10916	G	C	0,457071	2020-11-16	Spain
ORF1ab_3559_NA	ORF1ab	3559	ERR6295836	10941	T	-TG	0,452778	2020-11-16	Spain
ORF1ab_3606_NA	ORF1ab	3606	ERR6295836	11082	T	-G	0,436858	2020-11-16	Spain
ORF1ab_3606_F	ORF1ab	3606	ERR6295836	11083	G	T	1	2020-11-16	Spain
ORF1ab_3623_S	ORF1ab	3623	ERR6295836	11132	G	T	0,998988	2020-11-16	Spain
ORF1ab_3819_NA	ORF1ab	3819	ERR6295836	11722	G	+T	0,110688	2020-11-16	Spain
ORF1ab_77_NA	ORF1ab	77	ERR6295836	13696	A	-T	0,284839	2020-11-16	Spain
ORF1ab_272_R	ORF1ab	272	ERR6295836	14282	A	G	0,0551724	2020-11-16	Spain
ORF1ab_314_L	ORF1ab	314	ERR6295836	14408	C	T	1	2020-11-16	Spain
ORF1ab_394_NA	ORF1ab	394	ERR6295836	14649	C	-A	0,180494	2020-11-16	Spain
ORF1ab_1273_L	ORF1ab	1273	ERR6295836	17285	C	T	0,108063	2020-11-16	Spain
ORF1ab_1325_L	ORF1ab	1325	ERR6295836	17441	C	T	0,102612	2020-11-16	Spain
ORF1ab_1393_K	ORF1ab	1393	ERR6295836	17644	C	A	0,101857	2020-11-16	Spain
ORF1ab_1521_S	ORF1ab	1521	ERR6295836	18028	G	T	0,0532095	2020-11-16	Spain
ORF1ab_1569_T	ORF1ab	1569	ERR6295836	18173	T	C	0,26484	2020-11-16	Spain
ORF1ab_2059_Y	ORF1ab	2059	ERR6295836	19642	A	T	0,105461	2020-11-16	Spain
ORF1ab_2208_NA	ORF1ab	2208	ERR6295836	20091	C	+A	0,202469	2020-11-16	Spain
ORF1ab_2298_NA	ORF1ab	2298	ERR6295836	20360	G	-T	0,268551	2020-11-16	Spain
S_3_NA	S	3	ERR6295836	21569	G	-T	0,0960452	2020-11-16	Spain
S_132_NA	S	132	ERR6295836	21958	A	-T	0,0862369	2020-11-16	Spain
S_222_V	S	222	ERR6295836	22227	C	T	1	2020-11-16	Spain
S_614_G	S	614	ERR6295836	23403	A	G	1	2020-11-16	Spain
S_747_NA	S	747	ERR6295836	23802	C	-T	0,0625346	2020-11-16	Spain
S_814_N	S	814	ERR6295836	24004	G	T	0,241818	2020-11-16	Spain
S_839_NA	S	839	ERR6295836	24078	A	-T	0,229448	2020-11-16	Spain
S_1027_N	S	1027	ERR6295836	24642	C	A	0,256452	2020-11-16	Spain
ORF3a_151_I	ORF3a	151	ERR6295836	25844	C	T	1	2020-11-16	Spain
ORF3a_159_L	ORF3a	159	ERR6295836	25868	C	T	0,228464	2020-11-16	Spain
M_80_T	M	80	ERR6295836	26761	T	C	0,0578995	2020-11-16	Spain
M_97_NA	M	97	ERR6295836	26813	T	-G	0,0797721	2020-11-16	Spain
ORF6_58_I	ORF6	58	ERR6295836	27375	G	A	0,0676692	2020-11-16	Spain
N_44_NA	N	44	ERR6295836	28404	G	-T	0,0745962	2020-11-16	Spain
N_220_V	N	220	ERR6295836	28932	C	T	1	2020-11-16	Spain
N_383_S	N	383	ERR6295836	29420	C	T	1	2020-11-16	Spain
ORF10_30_L	ORF10	30	ERR6295836	29645	G	T	0,99881	2020-11-16	Spain
ORF1ab_314_L	ORF1ab	314	ERR6295837	14408	C	T	1	2020-09-18	Spain
S_614_G	S	614	ERR6295837	23403	A	G	1	2020-09-18	Spain
N_220_V	N	220	ERR6295837	28932	C	T	1	2020-09-18	Spain
ORF10_30_L	ORF10	30	ERR6295837	29645	G	T	1	2020-09-18	Spain
ORF1ab_2144_NA	ORF1ab	2144	ERR6295838	6696	C	+T	0,0669068	2020-12-06	Spain
ORF1ab_2981_F	ORF1ab	2981	ERR6295838	9207	C	T	0,997773	2020-12-06	Spain
ORF1ab_314_L	ORF1ab	314	ERR6295838	14408	C	T	1	2020-12-06	Spain
ORF1ab_833_NA	ORF1ab	833	ERR6295838	15965	G	+T	0,0615754	2020-12-06	Spain
S_222_V	S	222	ERR6295838	22227	C	T	1	2020-12-06	Spain
S_614_G	S	614	ERR6295838	23403	A	G	0,999238	2020-12-06	Spain
ORF3a_145_NA	ORF3a	145	ERR6295838	25826	A	+T	0,0520422	2020-12-06	Spain
ORF3a_147_F	ORF3a	147	ERR6295838	25831	C	T	1	2020-12-06	Spain
ORF7a_120_I	ORF7a	120	ERR6295838	27752	C	T	0,130233	2020-12-06	Spain
ORF10_30_L	ORF10	30	ERR6295838	29645	G	T	0,998929	2020-12-06	Spain
ORF1ab_1246_I	ORF1ab	1246	ERR6295839	4002	C	T	0,996689	2020-07-17	Spain
ORF1ab_1659_L	ORF1ab	1659	ERR6295839	5241	C	T	0,997459	2020-07-17	Spain
ORF1ab_1935_S	ORF1ab	1935	ERR6295839	6069	T	G	1	2020-07-17	Spain
ORF1ab_3278_S	ORF1ab	3278	ERR6295839	10097	G	A	1	2020-07-17	Spain
ORF1ab_314_L	ORF1ab	314	ERR6295839	14408	C	T	1	2020-07-17	Spain
ORF1ab_976_S	ORF1ab	976	ERR6295839	16393	C	T	0,998929	2020-07-17	Spain
ORF1ab_1664_S	ORF1ab	1664	ERR6295839	18457	C	T	1	2020-07-17	Spain
ORF1ab_1848_Y	ORF1ab	1848	ERR6295839	19009	G	T	0,998647	2020-07-17	Spain
ORF1ab_2020_Y	ORF1ab	2020	ERR6295839	19525	G	T	1	2020-07-17	Spain
S_237_K	S	237	ERR6295839	22272	G	A	0,998316	2020-07-17	Spain
S_614_G	S	614	ERR6295839	23403	A	G	0,999348	2020-07-17	Spain
ORF3a_57_H	ORF3a	57	ERR6295839	25563	G	T	0,0525478	2020-07-17	Spain
ORF3a_67_N	ORF3a	67	ERR6295839	25593	G	C	0,998291	2020-07-17	Spain
N_203_K	N	203	ERR6295839	28881	G	A	1	2020-07-17	Spain
N_204_R	N	204	ERR6295839	28883	G	C	1	2020-07-17	Spain
ORF1ab_362_K	ORF1ab	362	ERR6295840	1349	C	A	1	2021-02-04	Spain
ORF1ab_1001_I	ORF1ab	1001	ERR6295840	3267	C	T	0,995845	2021-02-04	Spain
ORF1ab_1150_A	ORF1ab	1150	ERR6295840	3713	T	G	0,990868	2021-02-04	Spain
ORF1ab_1708_D	ORF1ab	1708	ERR6295840	5388	C	A	0,997696	2021-02-04	Spain
ORF1ab_2230_T	ORF1ab	2230	ERR6295840	6954	T	C	1	2021-02-04	Spain
ORF1ab_3674_NA	ORF1ab	3674	ERR6295840	11287	G	-TCTGGTTTT	0,920965	2021-02-04	Spain
ORF1ab_314_L	ORF1ab	314	ERR6295840	14408	C	T	0,996183	2021-02-04	Spain
S_68_NA	S	68	ERR6295840	21764	A	-TACATG	0,926446	2021-02-04	Spain
S_143_NA	S	143	ERR6295840	21990	T	-TTA	0,772887	2021-02-04	Spain
S_501_Y	S	501	ERR6295840	23063	A	T	0,979167	2021-02-04	Spain
S_546_V	S	546	ERR6295840	23198	T	G	0,991957	2021-02-04	Spain
S_570_D	S	570	ERR6295840	23271	C	A	0,992545	2021-02-04	Spain
S_614_G	S	614	ERR6295840	23403	A	G	1	2021-02-04	Spain
S_681_H	S	681	ERR6295840	23604	C	A	0,997963	2021-02-04	Spain
S_716_I	S	716	ERR6295840	23709	C	T	0,996154	2021-02-04	Spain
S_982_A	S	982	ERR6295840	24506	T	G	0,995327	2021-02-04	Spain
S_1118_H	S	1118	ERR6295840	24914	G	C	0,997333	2021-02-04	Spain
ORF8_27_*	ORF8	27	ERR6295840	27972	C	T	0,998599	2021-02-04	Spain
ORF8_52_I	ORF8	52	ERR6295840	28048	G	T	1	2021-02-04	Spain
ORF8_73_C	ORF8	73	ERR6295840	28111	A	G	0,999213	2021-02-04	Spain
N_3_H	N	3	ERR6295840	28280	G	C	1	2021-02-04	Spain
N_3_V	N	3	ERR6295840	28281	A	T	1	2021-02-04	Spain
N_3_E	N	3	ERR6295840	28282	T	A	1	2021-02-04	Spain
N_67_L	N	67	ERR6295840	28473	C	T	1	2021-02-04	Spain
N_203_K	N	203	ERR6295840	28881	G	A	1	2021-02-04	Spain
N_204_R	N	204	ERR6295840	28883	G	C	1	2021-02-04	Spain
N_235_F	N	235	ERR6295840	28977	C	T	1	2021-02-04	Spain
ORF1ab_1952_L	ORF1ab	1952	ERR6295841	6120	C	T	1	2020-09-18	Spain
ORF1ab_3623_S	ORF1ab	3623	ERR6295841	11132	G	T	1	2020-09-18	Spain
ORF1ab_170_S	ORF1ab	170	ERR6295841	13975	G	A	0,991004	2020-09-18	Spain
ORF1ab_314_L	ORF1ab	314	ERR6295841	14408	C	T	1	2020-09-18	Spain
ORF1ab_2576_Y	ORF1ab	2576	ERR6295841	21193	G	T	0,996212	2020-09-18	Spain
S_222_V	S	222	ERR6295841	22227	C	T	0,995485	2020-09-18	Spain
S_614_G	S	614	ERR6295841	23403	A	G	1	2020-09-18	Spain
N_220_V	N	220	ERR6295841	28932	C	T	1	2020-09-18	Spain
ORF10_30_L	ORF10	30	ERR6295841	29645	G	T	1	2020-09-18	Spain
ORF1ab_1104_I	ORF1ab	1104	ERR6295842	3575	G	A	0,0510949	2021-02-16	Spain
ORF1ab_314_L	ORF1ab	314	ERR6295842	14408	C	T	1	2021-02-16	Spain
ORF1ab_1521_V	ORF1ab	1521	ERR6295842	18029	C	T	0,0900322	2021-02-16	Spain
S_222_V	S	222	ERR6295842	22227	C	T	1	2021-02-16	Spain
S_614_G	S	614	ERR6295842	23403	A	G	1	2021-02-16	Spain
M_200_K	M	200	ERR6295842	27121	G	A	0,0704961	2021-02-16	Spain
ORF10_30_L	ORF10	30	ERR6295842	29645	G	T	1	2021-02-16	Spain
ORF1ab_29_C	ORF1ab	29	ERR6295843	350	C	T	0,065534	2020-11-13	Spain
ORF1ab_167_NA	ORF1ab	167	ERR6295843	766	T	-G	0,17267	2020-11-13	Spain
ORF1ab_506_Y	ORF1ab	506	ERR6295843	1782	G	A	0,826322	2020-11-13	Spain
ORF1ab_519_C	ORF1ab	519	ERR6295843	1820	G	T	0,82175	2020-11-13	Spain
ORF1ab_847_K	ORF1ab	847	ERR6295843	2804	G	A	0,146119	2020-11-13	Spain
ORF1ab_961_NA	ORF1ab	961	ERR6295843	3148	A	-T	0,159236	2020-11-13	Spain
ORF1ab_1067_Y	ORF1ab	1067	ERR6295843	3464	C	T	0,71977	2020-11-13	Spain
ORF1ab_1168_I	ORF1ab	1168	ERR6295843	3768	C	T	0,154143	2020-11-13	Spain
ORF1ab_1230_NA	ORF1ab	1230	ERR6295843	3955	G	-A	0,117632	2020-11-13	Spain
ORF1ab_2189_NA	ORF1ab	2189	ERR6295843	6830	A	-G	0,125153	2020-11-13	Spain
ORF1ab_2218_S	ORF1ab	2218	ERR6295843	6918	T	C	0,115132	2020-11-13	Spain
ORF1ab_2232_NA	ORF1ab	2232	ERR6295843	6961	G	-T	0,190476	2020-11-13	Spain
ORF1ab_2402_NA	ORF1ab	2402	ERR6295843	7471	C	-G	0,148609	2020-11-13	Spain
ORF1ab_2977_A	ORF1ab	2977	ERR6295843	9194	A	G	0,11789	2020-11-13	Spain
ORF1ab_2997_F	ORF1ab	2997	ERR6295843	9255	G	T	0,147842	2020-11-13	Spain
ORF1ab_3030_I	ORF1ab	3030	ERR6295843	9355	G	C	0,123002	2020-11-13	Spain
ORF1ab_3623_S	ORF1ab	3623	ERR6295843	11132	G	T	0,998944	2020-11-13	Spain
ORF1ab_118_P	ORF1ab	118	ERR6295843	13820	T	C	0,201791	2020-11-13	Spain
ORF1ab_195_L	ORF1ab	195	ERR6295843	14050	G	C	0,0657277	2020-11-13	Spain
ORF1ab_314_L	ORF1ab	314	ERR6295843	14408	C	T	1	2020-11-13	Spain
ORF1ab_592_I	ORF1ab	592	ERR6295843	15243	G	T	0,591033	2020-11-13	Spain
ORF1ab_1371_V	ORF1ab	1371	ERR6295843	17578	A	G	0,0891247	2020-11-13	Spain
ORF1ab_1475_I	ORF1ab	1475	ERR6295843	17891	C	T	0,0643718	2020-11-13	Spain
ORF1ab_1487_NA	ORF1ab	1487	ERR6295843	17927	C	-TA	0,0778325	2020-11-13	Spain
ORF1ab_1730_NA	ORF1ab	1730	ERR6295843	18657	C	-TGTTGTCTATG	0,169637	2020-11-13	Spain
ORF1ab_2006_V	ORF1ab	2006	ERR6295843	19484	C	T	0,0677966	2020-11-13	Spain
ORF1ab_2048_I	ORF1ab	2048	ERR6295843	19610	C	T	0,173307	2020-11-13	Spain
ORF1ab_2176_V	ORF1ab	2176	ERR6295843	19994	G	T	0,328283	2020-11-13	Spain
ORF1ab_2256_S	ORF1ab	2256	ERR6295843	20233	C	T	0,270115	2020-11-13	Spain
ORF1ab_2420_G	ORF1ab	2420	ERR6295843	20726	A	G	0,0517241	2020-11-13	Spain
ORF1ab_2449_*	ORF1ab	2449	ERR6295843	20812	C	T	0,174912	2020-11-13	Spain
S_222_V	S	222	ERR6295843	22227	C	T	1	2020-11-13	Spain
S_328_NA	S	328	ERR6295843	22546	A	-T	0,158537	2020-11-13	Spain
S_390_P	S	390	ERR6295843	22731	T	C	0,143868	2020-11-13	Spain
S_601_NA	S	601	ERR6295843	23364	G	-A	0,0668552	2020-11-13	Spain
S_614_G	S	614	ERR6295843	23403	A	G	1	2020-11-13	Spain
S_1180_NA	S	1180	ERR6295843	25100	C	-A	0,130058	2020-11-13	Spain
ORF7a_41_*	ORF7a	41	ERR6295843	27514	G	T	0,0573248	2020-11-13	Spain
ORF7a_100_NA	ORF7a	100	ERR6295843	27691	A	-TT	0,0893617	2020-11-13	Spain
ORF8_30_L	ORF8	30	ERR6295843	27982	C	T	1	2020-11-13	Spain
N_220_V	N	220	ERR6295843	28932	C	T	1	2020-11-13	Spain
N_254_S	N	254	ERR6295843	29033	G	T	0,0717317	2020-11-13	Spain
N_402_NA	N	402	ERR6295843	29478	A	-T	0,0568679	2020-11-13	Spain
N_409_R	N	409	ERR6295843	29499	A	G	0,402357	2020-11-13	Spain
ORF10_30_L	ORF10	30	ERR6295843	29645	G	T	0,998454	2020-11-13	Spain
ORF1ab_3687_L	ORF1ab	3687	ERR6295844	11325	C	T	0,999079	2020-12-06	Spain
ORF1ab_314_L	ORF1ab	314	ERR6295844	14408	C	T	1	2020-12-06	Spain
ORF1ab_2548_I	ORF1ab	2548	ERR6295844	21110	C	T	0,0929577	2020-12-06	Spain
S_222_V	S	222	ERR6295844	22227	C	T	1	2020-12-06	Spain
S_614_G	S	614	ERR6295844	23403	A	G	1	2020-12-06	Spain
ORF8_99_A	ORF8	99	ERR6295844	28189	T	C	0,998567	2020-12-06	Spain
ORF8_121_L	ORF8	121	ERR6295844	28254	A	C	0,999395	2020-12-06	Spain
ORF10_30_L	ORF10	30	ERR6295844	29645	G	T	1	2020-12-06	Spain
ORF1ab_1246_I	ORF1ab	1246	ERR6295845	4002	C	T	0,999279	2020-07-17	Spain
ORF1ab_1659_L	ORF1ab	1659	ERR6295845	5241	C	T	1	2020-07-17	Spain
ORF1ab_1935_S	ORF1ab	1935	ERR6295845	6069	T	G	1	2020-07-17	Spain
ORF1ab_3278_S	ORF1ab	3278	ERR6295845	10097	G	A	1	2020-07-17	Spain
ORF1ab_314_L	ORF1ab	314	ERR6295845	14408	C	T	0,999364	2020-07-17	Spain
ORF1ab_976_S	ORF1ab	976	ERR6295845	16393	C	T	0,998539	2020-07-17	Spain
ORF1ab_1664_S	ORF1ab	1664	ERR6295845	18457	C	T	1	2020-07-17	Spain
ORF1ab_1848_Y	ORF1ab	1848	ERR6295845	19009	G	T	1	2020-07-17	Spain
ORF1ab_2020_Y	ORF1ab	2020	ERR6295845	19525	G	T	1	2020-07-17	Spain
ORF1ab_2339_F	ORF1ab	2339	ERR6295845	20483	C	T	0,530351	2020-07-17	Spain
S_237_K	S	237	ERR6295845	22272	G	A	1	2020-07-17	Spain
S_614_G	S	614	ERR6295845	23403	A	G	1	2020-07-17	Spain
ORF3a_67_N	ORF3a	67	ERR6295845	25593	G	C	0,999075	2020-07-17	Spain
N_203_K	N	203	ERR6295845	28881	G	A	0,996564	2020-07-17	Spain
N_204_R	N	204	ERR6295845	28883	G	C	1	2020-07-17	Spain
ORF1ab_314_L	ORF1ab	314	ERR6295846	14408	C	T	1	2020-09-18	Spain
ORF1ab_833_NA	ORF1ab	833	ERR6295846	15965	G	+T	0,0585326	2020-09-18	Spain
S_222_V	S	222	ERR6295846	22227	C	T	1	2020-09-18	Spain
S_614_G	S	614	ERR6295846	23403	A	G	1	2020-09-18	Spain
S_701_V	S	701	ERR6295846	23664	C	T	0,0958188	2020-09-18	Spain
N_220_V	N	220	ERR6295846	28932	C	T	1	2020-09-18	Spain
ORF10_30_L	ORF10	30	ERR6295846	29645	G	T	1	2020-09-18	Spain
ORF1ab_153_L	ORF1ab	153	ERR6295847	723	C	T	0,0583333	2020-12-06	Spain
ORF1ab_201_V	ORF1ab	201	ERR6295847	866	A	G	0,0576923	2020-12-06	Spain
ORF1ab_2144_NA	ORF1ab	2144	ERR6295847	6696	C	+T	0,0906195	2020-12-06	Spain
ORF1ab_2586_F	ORF1ab	2586	ERR6295847	8021	G	T	1	2020-12-06	Spain
ORF1ab_3452_NA	ORF1ab	3452	ERR6295847	10619	C	+A	0,0508205	2020-12-06	Spain
ORF1ab_314_L	ORF1ab	314	ERR6295847	14408	C	T	1	2020-12-06	Spain
ORF1ab_396_I	ORF1ab	396	ERR6295847	14653	G	A	0,999115	2020-12-06	Spain
ORF1ab_1257_V	ORF1ab	1257	ERR6295847	17236	A	G	0,998942	2020-12-06	Spain
ORF1ab_1521_V	ORF1ab	1521	ERR6295847	18029	C	T	0,995872	2020-12-06	Spain
ORF1ab_2172_NA	ORF1ab	2172	ERR6295847	19983	C	+T	0,0656371	2020-12-06	Spain
ORF1ab_2242_K	ORF1ab	2242	ERR6295847	20191	G	A	0,0594059	2020-12-06	Spain
S_222_V	S	222	ERR6295847	22227	C	T	1	2020-12-06	Spain
S_614_G	S	614	ERR6295847	23403	A	G	1	2020-12-06	Spain
ORF7b_12_NA	ORF7b	12	ERR6295847	27791	C	+T	0,0534759	2020-12-06	Spain
N_260_NA	N	260	ERR6295847	29051	C	+A	0,0532979	2020-12-06	Spain
ORF10_30_L	ORF10	30	ERR6295847	29645	G	T	0,999203	2020-12-06	Spain
ORF1ab_690_V	ORF1ab	690	ERR6295848	2334	C	T	0,996875	2020-11-11	Spain
ORF1ab_1780_R	ORF1ab	1780	ERR6295848	5604	A	G	1	2020-11-11	Spain
ORF1ab_3087_V	ORF1ab	3087	ERR6295848	9524	A	G	0,0635744	2020-11-11	Spain
ORF1ab_3603_NA	ORF1ab	3603	ERR6295848	11074	C	+T	0,0759241	2020-11-11	Spain
ORF1ab_3606_NA	ORF1ab	3606	ERR6295848	11082	T	-G	0,143759	2020-11-11	Spain
ORF1ab_3606_F	ORF1ab	3606	ERR6295848	11083	G	T	1	2020-11-11	Spain
ORF1ab_3623_S	ORF1ab	3623	ERR6295848	11132	G	T	0,999343	2020-11-11	Spain
ORF1ab_314_L	ORF1ab	314	ERR6295848	14408	C	T	1	2020-11-11	Spain
S_222_V	S	222	ERR6295848	22227	C	T	1	2020-11-11	Spain
S_614_G	S	614	ERR6295848	23403	A	G	0,999657	2020-11-11	Spain
ORF3a_104_T	ORF3a	104	ERR6295848	25702	C	A	1	2020-11-11	Spain
ORF3a_151_I	ORF3a	151	ERR6295848	25844	C	T	1	2020-11-11	Spain
N_383_S	N	383	ERR6295848	29420	C	T	0,997459	2020-11-11	Spain
ORF10_30_L	ORF10	30	ERR6295848	29645	G	T	1	2020-11-11	Spain
ORF1ab_1247_N	ORF1ab	1247	ERR6295849	4006	G	T	1	2020-07-17	Spain
ORF1ab_3623_S	ORF1ab	3623	ERR6295849	11132	G	T	0,999293	2020-07-17	Spain
ORF1ab_314_L	ORF1ab	314	ERR6295849	14408	C	T	0,998625	2020-07-17	Spain
S_222_V	S	222	ERR6295849	22227	C	T	0,999102	2020-07-17	Spain
S_614_G	S	614	ERR6295849	23403	A	G	0,999398	2020-07-17	Spain
N_220_V	N	220	ERR6295849	28932	C	T	0,998505	2020-07-17	Spain
ORF10_30_L	ORF10	30	ERR6295849	29645	G	T	1	2020-07-17	Spain
ORF1ab_1547_G	ORF1ab	1547	ERR6295850	4905	A	G	1	2020-12-06	Spain
ORF1ab_2144_NA	ORF1ab	2144	ERR6295850	6696	C	+T	0,0665083	2020-12-06	Spain
ORF1ab_2877_I	ORF1ab	2877	ERR6295850	8895	C	T	0,995489	2020-12-06	Spain
ORF1ab_314_L	ORF1ab	314	ERR6295850	14408	C	T	1	2020-12-06	Spain
S_222_V	S	222	ERR6295850	22227	C	T	1	2020-12-06	Spain
S_614_G	S	614	ERR6295850	23403	A	G	0,999296	2020-12-06	Spain
S_1097_L	S	1097	ERR6295850	24852	C	T	0,314045	2020-12-06	Spain
ORF3a_40_L	ORF3a	40	ERR6295850	25511	C	T	0,999351	2020-12-06	Spain
N_220_V	N	220	ERR6295850	28932	C	T	1	2020-12-06	Spain
ORF10_30_L	ORF10	30	ERR6295850	29645	G	T	1	2020-12-06	Spain
ORF1ab_690_V	ORF1ab	690	ERR6295851	2334	C	T	1	2020-11-13	Spain
ORF1ab_1161_NA	ORF1ab	1161	ERR6295851	3747	C	-T	0,0929054	2020-11-13	Spain
ORF1ab_1404_H	ORF1ab	1404	ERR6295851	4476	G	A	0,0578406	2020-11-13	Spain
ORF1ab_1596_S	ORF1ab	1596	ERR6295851	5051	C	T	0,0572597	2020-11-13	Spain
ORF1ab_1780_R	ORF1ab	1780	ERR6295851	5604	A	G	0,999783	2020-11-13	Spain
ORF1ab_2208_NA	ORF1ab	2208	ERR6295851	6889	A	+T	0,10061	2020-11-13	Spain
ORF1ab_2348_NA	ORF1ab	2348	ERR6295851	7307	C	-A	0,0669456	2020-11-13	Spain
ORF1ab_2445_NA	ORF1ab	2445	ERR6295851	7600	C	-A	0,0602116	2020-11-13	Spain
ORF1ab_3583_W	ORF1ab	3583	ERR6295851	11013	T	G	0,05	2020-11-13	Spain
ORF1ab_3602_NA	ORF1ab	3602	ERR6295851	11071	G	+T	0,0545685	2020-11-13	Spain
ORF1ab_3603_NA	ORF1ab	3603	ERR6295851	11074	C	+T	0,0588972	2020-11-13	Spain
ORF1ab_3606_NA	ORF1ab	3606	ERR6295851	11082	T	-G	0,0666263	2020-11-13	Spain
ORF1ab_3606_F	ORF1ab	3606	ERR6295851	11083	G	T	1	2020-11-13	Spain
ORF1ab_3623_S	ORF1ab	3623	ERR6295851	11132	G	T	1	2020-11-13	Spain
ORF1ab_314_L	ORF1ab	314	ERR6295851	14408	C	T	0,999532	2020-11-13	Spain
ORF1ab_2383_C	ORF1ab	2383	ERR6295851	20616	G	T	0,0659522	2020-11-13	Spain
ORF1ab_2434_NA	ORF1ab	2434	ERR6295851	20769	T	-A	0,0792383	2020-11-13	Spain
S_222_V	S	222	ERR6295851	22227	C	T	1	2020-11-13	Spain
S_230_S	S	230	ERR6295851	22250	C	T	0,0537634	2020-11-13	Spain
S_614_G	S	614	ERR6295851	23403	A	G	1	2020-11-13	Spain
S_932_NA	S	932	ERR6295851	24358	C	-A	0,0535629	2020-11-13	Spain
ORF3a_151_I	ORF3a	151	ERR6295851	25844	C	T	1	2020-11-13	Spain
N_220_V	N	220	ERR6295851	28932	C	T	0,996226	2020-11-13	Spain
N_383_S	N	383	ERR6295851	29420	C	T	1	2020-11-13	Spain
ORF10_30_L	ORF10	30	ERR6295851	29645	G	T	0,999626	2020-11-13	Spain
ORF1ab_646_L	ORF1ab	646	ERR6295852	2202	G	T	0,998369	2020-07-19	Spain
ORF1ab_314_L	ORF1ab	314	ERR6295852	14408	C	T	1	2020-07-19	Spain
S_222_V	S	222	ERR6295852	22227	C	T	1	2020-07-19	Spain
S_614_G	S	614	ERR6295852	23403	A	G	0,999389	2020-07-19	Spain
N_220_V	N	220	ERR6295852	28932	C	T	0,997845	2020-07-19	Spain
ORF10_30_L	ORF10	30	ERR6295852	29645	G	T	0,998807	2020-07-19	Spain
ORF1ab_2124_I	ORF1ab	2124	ERR6295853	6636	C	T	0,998497	2020-12-08	Spain
ORF1ab_2144_NA	ORF1ab	2144	ERR6295853	6696	C	+T	0,0839318	2020-12-08	Spain
ORF1ab_314_L	ORF1ab	314	ERR6295853	14408	C	T	1	2020-12-08	Spain
ORF1ab_833_NA	ORF1ab	833	ERR6295853	15965	G	+T	0,0695538	2020-12-08	Spain
S_222_V	S	222	ERR6295853	22227	C	T	1	2020-12-08	Spain
S_614_G	S	614	ERR6295853	23403	A	G	1	2020-12-08	Spain
N_220_V	N	220	ERR6295853	28932	C	T	1	2020-12-08	Spain
N_244_P	N	244	ERR6295853	29004	A	C	0,930435	2020-12-08	Spain
ORF10_30_L	ORF10	30	ERR6295853	29645	G	T	1	2020-12-08	Spain
ORF1ab_506_Y	ORF1ab	506	ERR6295854	1782	G	A	0,999443	2020-11-13	Spain
ORF1ab_519_C	ORF1ab	519	ERR6295854	1820	G	T	0,999397	2020-11-13	Spain
ORF1ab_3623_S	ORF1ab	3623	ERR6295854	11132	G	T	0,999461	2020-11-13	Spain
ORF1ab_314_L	ORF1ab	314	ERR6295854	14408	C	T	1	2020-11-13	Spain
S_217_L	S	217	ERR6295854	22212	C	T	1	2020-11-13	Spain
S_222_V	S	222	ERR6295854	22227	C	T	1	2020-11-13	Spain
S_614_G	S	614	ERR6295854	23403	A	G	0,999061	2020-11-13	Spain
S_1072_Q	S	1072	ERR6295854	24776	G	C	0,999489	2020-11-13	Spain
ORF8_30_L	ORF8	30	ERR6295854	27982	C	T	0,9982	2020-11-13	Spain
N_220_V	N	220	ERR6295854	28932	C	T	1	2020-11-13	Spain
ORF10_30_L	ORF10	30	ERR6295854	29645	G	T	1	2020-11-13	Spain
ORF1ab_519_S	ORF1ab	519	ERR6295855	1820	G	A	1	2020-07-20	Spain
ORF1ab_1081_K	ORF1ab	1081	ERR6295855	3508	T	A	0,997024	2020-07-20	Spain
ORF1ab_314_L	ORF1ab	314	ERR6295855	14408	C	T	1	2020-07-20	Spain
S_222_V	S	222	ERR6295855	22227	C	T	0,999041	2020-07-20	Spain
S_614_G	S	614	ERR6295855	23403	A	G	0,997131	2020-07-20	Spain
N_220_V	N	220	ERR6295855	28932	C	T	0,998158	2020-07-20	Spain
ORF10_30_L	ORF10	30	ERR6295855	29645	G	T	1	2020-07-20	Spain
ORF1ab_1640_S	ORF1ab	1640	ERR6295856	5183	C	T	1	2020-12-08	Spain
ORF1ab_2144_NA	ORF1ab	2144	ERR6295856	6696	C	+T	0,0517388	2020-12-08	Spain
ORF1ab_314_L	ORF1ab	314	ERR6295856	14408	C	T	1	2020-12-08	Spain
ORF1ab_2279_K	ORF1ab	2279	ERR6295856	20302	G	A	1	2020-12-08	Spain
S_222_V	S	222	ERR6295856	22227	C	T	1	2020-12-08	Spain
S_614_G	S	614	ERR6295856	23403	A	G	0,999396	2020-12-08	Spain
S_884_F	S	884	ERR6295856	24213	C	T	0,103623	2020-12-08	Spain
ORF10_30_L	ORF10	30	ERR6295856	29645	G	T	1	2020-12-08	Spain
ORF1ab_970_K	ORF1ab	970	ERR6295857	3173	C	A	0,998439	2020-07-20	Spain
ORF1ab_1105_S	ORF1ab	1105	ERR6295857	3579	T	C	1	2020-07-20	Spain
ORF1ab_3603_NA	ORF1ab	3603	ERR6295857	11074	C	+T	0,0834446	2020-07-20	Spain
ORF1ab_3606_NA	ORF1ab	3606	ERR6295857	11082	T	-G	0,130999	2020-07-20	Spain
ORF1ab_3606_F	ORF1ab	3606	ERR6295857	11083	G	T	0,998753	2020-07-20	Spain
ORF1ab_4398_L	ORF1ab	4398	ERR6295857	13458	C	T	0,998683	2020-07-20	Spain
ORF1ab_314_L	ORF1ab	314	ERR6295857	14408	C	T	1	2020-07-20	Spain
ORF1ab_1274_I	ORF1ab	1274	ERR6295857	17288	C	T	1	2020-07-20	Spain
ORF1ab_2338_L	ORF1ab	2338	ERR6295857	20480	C	T	1	2020-07-20	Spain
S_614_G	S	614	ERR6295857	23403	A	G	0,999316	2020-07-20	Spain
N_203_K	N	203	ERR6295857	28881	G	A	0,996988	2020-07-20	Spain
N_204_R	N	204	ERR6295857	28883	G	C	0,996988	2020-07-20	Spain
ORF1ab_506_Y	ORF1ab	506	ERR6295858	1782	G	A	0,998812	2020-11-14	Spain
ORF1ab_519_C	ORF1ab	519	ERR6295858	1820	G	T	1	2020-11-14	Spain
ORF1ab_1067_Y	ORF1ab	1067	ERR6295858	3464	C	T	1	2020-11-14	Spain
ORF1ab_3623_S	ORF1ab	3623	ERR6295858	11132	G	T	0,998105	2020-11-14	Spain
ORF1ab_314_L	ORF1ab	314	ERR6295858	14408	C	T	0,999347	2020-11-14	Spain
S_222_V	S	222	ERR6295858	22227	C	T	1	2020-11-14	Spain
S_614_G	S	614	ERR6295858	23403	A	G	1	2020-11-14	Spain
ORF8_30_L	ORF8	30	ERR6295858	27982	C	T	1	2020-11-14	Spain
N_220_V	N	220	ERR6295858	28932	C	T	1	2020-11-14	Spain
ORF10_30_L	ORF10	30	ERR6295858	29645	G	T	1	2020-11-14	Spain
ORF1ab_1640_S	ORF1ab	1640	ERR6295859	5183	C	T	0,998773	2020-12-08	Spain
ORF1ab_2144_NA	ORF1ab	2144	ERR6295859	6696	C	+T	0,0503525	2020-12-08	Spain
ORF1ab_314_L	ORF1ab	314	ERR6295859	14408	C	T	0,999283	2020-12-08	Spain
ORF1ab_2279_K	ORF1ab	2279	ERR6295859	20302	G	A	1	2020-12-08	Spain
S_222_V	S	222	ERR6295859	22227	C	T	1	2020-12-08	Spain
S_614_G	S	614	ERR6295859	23403	A	G	0,99949	2020-12-08	Spain
ORF10_30_L	ORF10	30	ERR6295859	29645	G	T	1	2020-12-08	Spain
ORF1ab_21_S	ORF1ab	21	ERR6295860	327	T	C	0,996094	2020-11-01	Spain
ORF1ab_50_I	ORF1ab	50	ERR6295860	414	C	T	0,135969	2020-11-01	Spain
ORF1ab_116_L	ORF1ab	116	ERR6295860	611	G	C	0,074364	2020-11-01	Spain
ORF1ab_122_F	ORF1ab	122	ERR6295860	629	C	T	0,115265	2020-11-01	Spain
ORF1ab_690_V	ORF1ab	690	ERR6295860	2334	C	T	0,995726	2020-11-01	Spain
ORF1ab_745_G	ORF1ab	745	ERR6295860	2499	A	G	0,0541126	2020-11-01	Spain
ORF1ab_880_NA	ORF1ab	880	ERR6295860	2904	T	-A	0,0930233	2020-11-01	Spain
ORF1ab_1280_NA	ORF1ab	1280	ERR6295860	4105	G	-A	0,062	2020-11-01	Spain
ORF1ab_1341_K	ORF1ab	1341	ERR6295860	4286	G	A	0,0840752	2020-11-01	Spain
ORF1ab_1780_R	ORF1ab	1780	ERR6295860	5604	A	G	1	2020-11-01	Spain
ORF1ab_2084_F	ORF1ab	2084	ERR6295860	6517	A	T	0,107091	2020-11-01	Spain
ORF1ab_2529_T	ORF1ab	2529	ERR6295860	7850	G	A	0,0704225	2020-11-01	Spain
ORF1ab_2823_I	ORF1ab	2823	ERR6295860	8733	C	T	0,298805	2020-11-01	Spain
ORF1ab_3082_NA	ORF1ab	3082	ERR6295860	9510	C	-T	0,0513074	2020-11-01	Spain
ORF1ab_3603_NA	ORF1ab	3603	ERR6295860	11074	C	+T	0,210339	2020-11-01	Spain
ORF1ab_3606_NA	ORF1ab	3606	ERR6295860	11082	T	-G	0,113617	2020-11-01	Spain
ORF1ab_3606_F	ORF1ab	3606	ERR6295860	11083	G	T	1	2020-11-01	Spain
ORF1ab_3623_S	ORF1ab	3623	ERR6295860	11132	G	T	1	2020-11-01	Spain
ORF1ab_3750_A	ORF1ab	3750	ERR6295860	11513	A	G	0,0821226	2020-11-01	Spain
ORF1ab_4341_R	ORF1ab	4341	ERR6295860	13286	G	C	0,101133	2020-11-01	Spain
ORF1ab_26_L	ORF1ab	26	ERR6295860	13543	T	C	0,0685484	2020-11-01	Spain
ORF1ab_40_NA	ORF1ab	40	ERR6295860	13586	T	-A	0,0616845	2020-11-01	Spain
ORF1ab_314_L	ORF1ab	314	ERR6295860	14408	C	T	1	2020-11-01	Spain
ORF1ab_522_NA	ORF1ab	522	ERR6295860	15032	C	+A	0,0800525	2020-11-01	Spain
ORF1ab_932_S	ORF1ab	932	ERR6295860	16262	A	G	0,109738	2020-11-01	Spain
ORF1ab_1198_NA	ORF1ab	1198	ERR6295860	17059	C	-AA	0,0700762	2020-11-01	Spain
ORF1ab_1198_NA	ORF1ab	1198	ERR6295860	17059	C	-A	0,0595033	2020-11-01	Spain
ORF1ab_1373_NA	ORF1ab	1373	ERR6295860	17586	C	-A	0,0677918	2020-11-01	Spain
ORF1ab_1596_NA	ORF1ab	1596	ERR6295860	18254	T	-G	0,140882	2020-11-01	Spain
ORF1ab_1772_NA	ORF1ab	1772	ERR6295860	18782	G	+T	0,106459	2020-11-01	Spain
ORF1ab_2115_E	ORF1ab	2115	ERR6295860	19810	A	G	0,0515873	2020-11-01	Spain
ORF1ab_2325_I	ORF1ab	2325	ERR6295860	20441	C	T	0,10084	2020-11-01	Spain
ORF1ab_2403_NA	ORF1ab	2403	ERR6295860	20674	C	+A	0,146018	2020-11-01	Spain
ORF1ab_2451_*	ORF1ab	2451	ERR6295860	20819	T	A	0,0673401	2020-11-01	Spain
S_222_V	S	222	ERR6295860	22227	C	T	1	2020-11-01	Spain
S_513_NA	S	513	ERR6295860	23099	C	-T	0,106773	2020-11-01	Spain
S_614_G	S	614	ERR6295860	23403	A	G	0,99939	2020-11-01	Spain
S_866_I	S	866	ERR6295860	24159	C	T	0,176471	2020-11-01	Spain
S_981_F	S	981	ERR6295860	24503	C	T	0,0731939	2020-11-01	Spain
M_55_C	M	55	ERR6295860	26687	G	C	0,0900974	2020-11-01	Spain
ORF7a_9_NA	ORF7a	9	ERR6295860	27420	G	-AT	0,0625	2020-11-01	Spain
ORF8_87_I	ORF8	87	ERR6295860	28153	C	T	0,682831	2020-11-01	Spain
N_383_S	N	383	ERR6295860	29420	C	T	0,997365	2020-11-01	Spain
ORF10_30_L	ORF10	30	ERR6295860	29645	G	T	1	2020-11-01	Spain
ORF1ab_446_I	ORF1ab	446	ERR6295861	1601	C	A	0,999097	2020-07-18	Spain
ORF1ab_1840_I	ORF1ab	1840	ERR6295861	5784	C	T	0,99943	2020-07-18	Spain
ORF1ab_314_L	ORF1ab	314	ERR6295861	14408	C	T	1	2020-07-18	Spain
S_614_G	S	614	ERR6295861	23403	A	G	0,999355	2020-07-18	Spain
ORF6_61_N	ORF6	61	ERR6295861	27382	G	A	0,998584	2020-07-18	Spain
ORF8_30_L	ORF8	30	ERR6295861	27982	C	T	1	2020-07-18	Spain
ORF1ab_506_Y	ORF1ab	506	ERR6295862	1782	G	A	0,999346	2020-11-02	Spain
ORF1ab_519_C	ORF1ab	519	ERR6295862	1820	G	T	0,99929	2020-11-02	Spain
ORF1ab_1067_Y	ORF1ab	1067	ERR6295862	3464	C	T	0,998512	2020-11-02	Spain
ORF1ab_3072_C	ORF1ab	3072	ERR6295862	9479	G	T	0,999229	2020-11-02	Spain
ORF1ab_3623_S	ORF1ab	3623	ERR6295862	11132	G	T	1	2020-11-02	Spain
ORF1ab_314_L	ORF1ab	314	ERR6295862	14408	C	T	1	2020-11-02	Spain
S_222_V	S	222	ERR6295862	22227	C	T	1	2020-11-02	Spain
S_614_G	S	614	ERR6295862	23403	A	G	0,998764	2020-11-02	Spain
ORF8_30_L	ORF8	30	ERR6295862	27982	C	T	0,998713	2020-11-02	Spain
N_220_V	N	220	ERR6295862	28932	C	T	1	2020-11-02	Spain
ORF10_30_L	ORF10	30	ERR6295862	29645	G	T	0,999088	2020-11-02	Spain
ORF1ab_2144_NA	ORF1ab	2144	ERR6295863	6696	C	+T	0,0509494	2020-12-08	Spain
ORF1ab_314_L	ORF1ab	314	ERR6295863	14408	C	T	1	2020-12-08	Spain
ORF1ab_418_NA	ORF1ab	418	ERR6295863	14720	G	+T	0,0598425	2020-12-08	Spain
ORF1ab_798_N	ORF1ab	798	ERR6295863	15861	A	C	0,998624	2020-12-08	Spain
S_222_V	S	222	ERR6295863	22227	C	T	1	2020-12-08	Spain
S_614_G	S	614	ERR6295863	23403	A	G	0,999552	2020-12-08	Spain
S_677_H	S	677	ERR6295863	23593	G	C	0,998523	2020-12-08	Spain
ORF6_41_F	ORF6	41	ERR6295863	27323	C	T	0,999046	2020-12-08	Spain
N_220_V	N	220	ERR6295863	28932	C	T	1	2020-12-08	Spain
N_365_S	N	365	ERR6295863	29366	C	T	1	2020-12-08	Spain
ORF10_30_L	ORF10	30	ERR6295863	29645	G	T	1	2020-12-08	Spain
ORF1ab_314_L	ORF1ab	314	ERR6295864	14408	C	T	0,999361	2020-07-18	Spain
S_177_I	S	177	ERR6295864	22093	G	C	1	2020-07-18	Spain
S_222_V	S	222	ERR6295864	22227	C	T	0,997936	2020-07-18	Spain
S_614_G	S	614	ERR6295864	23403	A	G	1	2020-07-18	Spain
N_220_V	N	220	ERR6295864	28932	C	T	1	2020-07-18	Spain
ORF10_30_L	ORF10	30	ERR6295864	29645	G	T	0,999336	2020-07-18	Spain
ORF1ab_690_V	ORF1ab	690	ERR6295865	2334	C	T	1	2020-11-03	Spain
ORF1ab_1780_R	ORF1ab	1780	ERR6295865	5604	A	G	0,999065	2020-11-03	Spain
ORF1ab_3606_NA	ORF1ab	3606	ERR6295865	11082	T	-G	0,160782	2020-11-03	Spain
ORF1ab_3606_F	ORF1ab	3606	ERR6295865	11083	G	T	0,99881	2020-11-03	Spain
ORF1ab_3623_S	ORF1ab	3623	ERR6295865	11132	G	T	0,997512	2020-11-03	Spain
ORF1ab_314_L	ORF1ab	314	ERR6295865	14408	C	T	1	2020-11-03	Spain
S_222_V	S	222	ERR6295865	22227	C	T	0,97861	2020-11-03	Spain
S_614_G	S	614	ERR6295865	23403	A	G	0,999612	2020-11-03	Spain
N_220_V	N	220	ERR6295865	28932	C	T	1	2020-11-03	Spain
N_383_S	N	383	ERR6295865	29420	C	T	0,998628	2020-11-03	Spain
ORF10_30_L	ORF10	30	ERR6295865	29645	G	T	0,999574	2020-11-03	Spain
ORF1ab_1219_R	ORF1ab	1219	ERR6295866	3921	A	G	0,996013	2020-12-08	Spain
ORF1ab_2144_NA	ORF1ab	2144	ERR6295866	6696	C	+T	0,05922	2020-12-08	Spain
ORF1ab_2929_S	ORF1ab	2929	ERR6295866	9050	C	T	0,131495	2020-12-08	Spain
ORF1ab_314_L	ORF1ab	314	ERR6295866	14408	C	T	1	2020-12-08	Spain
S_222_V	S	222	ERR6295866	22227	C	T	1	2020-12-08	Spain
S_614_G	S	614	ERR6295866	23403	A	G	1	2020-12-08	Spain
N_260_NA	N	260	ERR6295866	29051	C	+A	0,0514176	2020-12-08	Spain
ORF10_30_L	ORF10	30	ERR6295866	29645	G	T	1	2020-12-08	Spain
ORF1ab_3623_S	ORF1ab	3623	ERR6295867	11132	G	T	0,99909	2020-07-17	Spain
ORF1ab_314_L	ORF1ab	314	ERR6295867	14408	C	T	1	2020-07-17	Spain
S_222_V	S	222	ERR6295867	22227	C	T	0,998425	2020-07-17	Spain
S_614_G	S	614	ERR6295867	23403	A	G	1	2020-07-17	Spain
ORF7a_16_D	ORF7a	16	ERR6295867	27441	G	T	1	2020-07-17	Spain
N_220_V	N	220	ERR6295867	28932	C	T	1	2020-07-17	Spain
ORF10_30_L	ORF10	30	ERR6295867	29645	G	T	0,999075	2020-07-17	Spain
ORF1ab_690_V	ORF1ab	690	ERR6295868	2334	C	T	1	2020-11-03	Spain
ORF1ab_1402_V	ORF1ab	1402	ERR6295868	4469	A	G	0,0554779	2020-11-03	Spain
ORF1ab_1780_R	ORF1ab	1780	ERR6295868	5604	A	G	0,99968	2020-11-03	Spain
ORF1ab_3603_NA	ORF1ab	3603	ERR6295868	11074	C	+T	0,0933126	2020-11-03	Spain
ORF1ab_3606_NA	ORF1ab	3606	ERR6295868	11082	T	-G	0,145812	2020-11-03	Spain
ORF1ab_3606_F	ORF1ab	3606	ERR6295868	11083	G	T	0,998018	2020-11-03	Spain
ORF1ab_3623_S	ORF1ab	3623	ERR6295868	11132	G	T	0,997337	2020-11-03	Spain
ORF1ab_314_L	ORF1ab	314	ERR6295868	14408	C	T	0,999329	2020-11-03	Spain
ORF1ab_1615_A	ORF1ab	1615	ERR6295868	18311	T	C	0,156085	2020-11-03	Spain
S_222_V	S	222	ERR6295868	22227	C	T	1	2020-11-03	Spain
S_614_G	S	614	ERR6295868	23403	A	G	1	2020-11-03	Spain
ORF3a_151_I	ORF3a	151	ERR6295868	25844	C	T	0,99858	2020-11-03	Spain
N_220_V	N	220	ERR6295868	28932	C	T	0,994595	2020-11-03	Spain
N_383_S	N	383	ERR6295868	29420	C	T	1	2020-11-03	Spain
ORF10_30_L	ORF10	30	ERR6295868	29645	G	T	1	2020-11-03	Spain
ORF1ab_1532_V	ORF1ab	1532	ERR6295869	4860	A	T	1	2020-12-08	Spain
ORF1ab_2144_NA	ORF1ab	2144	ERR6295869	6696	C	+T	0,0587792	2020-12-08	Spain
ORF1ab_2501_T	ORF1ab	2501	ERR6295869	7767	T	C	1	2020-12-08	Spain
ORF1ab_314_L	ORF1ab	314	ERR6295869	14408	C	T	1	2020-12-08	Spain
ORF1ab_1213_Y	ORF1ab	1213	ERR6295869	17104	C	T	1	2020-12-08	Spain
S_439_K	S	439	ERR6295869	22879	C	A	1	2020-12-08	Spain
S_614_G	S	614	ERR6295869	23403	A	G	0,998854	2020-12-08	Spain
ORF3a_122_I	ORF3a	122	ERR6295869	25757	G	T	1	2020-12-08	Spain
N_34_W	N	34	ERR6295869	28373	G	T	0,998623	2020-12-08	Spain
N_128_Y	N	128	ERR6295869	28655	G	T	1	2020-12-08	Spain
ORF1ab_642_F	ORF1ab	642	ERR6295870	2189	C	T	0,93446	2020-07-19	Spain
ORF1ab_3623_S	ORF1ab	3623	ERR6295870	11132	G	T	1	2020-07-19	Spain
ORF1ab_314_L	ORF1ab	314	ERR6295870	14408	C	T	1	2020-07-19	Spain
S_222_V	S	222	ERR6295870	22227	C	T	1	2020-07-19	Spain
S_614_G	S	614	ERR6295870	23403	A	G	0,999469	2020-07-19	Spain
ORF3a_223_I	ORF3a	223	ERR6295870	26060	C	T	0,999197	2020-07-19	Spain
N_220_V	N	220	ERR6295870	28932	C	T	0,995726	2020-07-19	Spain
ORF10_30_L	ORF10	30	ERR6295870	29645	G	T	1	2020-07-19	Spain
ORF1ab_433_F	ORF1ab	433	ERR6295871	1563	G	T	0,581967	2020-11-10	Spain
ORF1ab_690_V	ORF1ab	690	ERR6295871	2334	C	T	1	2020-11-10	Spain
ORF1ab_1780_R	ORF1ab	1780	ERR6295871	5604	A	G	0,998879	2020-11-10	Spain
ORF1ab_3603_NA	ORF1ab	3603	ERR6295871	11074	C	+T	0,0871166	2020-11-10	Spain
ORF1ab_3606_NA	ORF1ab	3606	ERR6295871	11082	T	-G	0,143962	2020-11-10	Spain
ORF1ab_3606_F	ORF1ab	3606	ERR6295871	11083	G	T	1	2020-11-10	Spain
ORF1ab_3623_S	ORF1ab	3623	ERR6295871	11132	G	T	1	2020-11-10	Spain
ORF1ab_314_L	ORF1ab	314	ERR6295871	14408	C	T	1	2020-11-10	Spain
S_171_F	S	171	ERR6295871	22073	G	T	0,556075	2020-11-10	Spain
S_222_V	S	222	ERR6295871	22227	C	T	1	2020-11-10	Spain
S_614_G	S	614	ERR6295871	23403	A	G	1	2020-11-10	Spain
ORF3a_104_T	ORF3a	104	ERR6295871	25702	C	A	1	2020-11-10	Spain
ORF3a_151_I	ORF3a	151	ERR6295871	25844	C	T	1	2020-11-10	Spain
N_220_V	N	220	ERR6295871	28932	C	T	1	2020-11-10	Spain
N_383_S	N	383	ERR6295871	29420	C	T	0,998899	2020-11-10	Spain
ORF10_30_L	ORF10	30	ERR6295871	29645	G	T	0,998878	2020-11-10	Spain
ORF1ab_1219_R	ORF1ab	1219	ERR6295872	3921	A	G	1	2020-12-08	Spain
ORF1ab_2144_NA	ORF1ab	2144	ERR6295872	6696	C	+T	0,0554833	2020-12-08	Spain
ORF1ab_314_L	ORF1ab	314	ERR6295872	14408	C	T	0,999091	2020-12-08	Spain
S_222_V	S	222	ERR6295872	22227	C	T	0,998747	2020-12-08	Spain
S_614_G	S	614	ERR6295872	23403	A	G	0,999391	2020-12-08	Spain
ORF7a_73_Y	ORF7a	73	ERR6295872	27610	C	T	0,203008	2020-12-08	Spain
N_260_NA	N	260	ERR6295872	29051	C	+A	0,0522577	2020-12-08	Spain
ORF10_30_L	ORF10	30	ERR6295872	29645	G	T	1	2020-12-08	Spain
ORF1ab_542_L	ORF1ab	542	ERR6295873	1890	G	T	0,998834	2020-07-18	Spain
ORF1ab_3623_S	ORF1ab	3623	ERR6295873	11132	G	T	0,999227	2020-07-18	Spain
ORF1ab_314_L	ORF1ab	314	ERR6295873	14408	C	T	1	2020-07-18	Spain
ORF1ab_1373_Y	ORF1ab	1373	ERR6295873	17584	G	T	0,110949	2020-07-18	Spain
S_222_V	S	222	ERR6295873	22227	C	T	1	2020-07-18	Spain
S_614_G	S	614	ERR6295873	23403	A	G	0,999308	2020-07-18	Spain
N_220_V	N	220	ERR6295873	28932	C	T	0,998062	2020-07-18	Spain
ORF10_30_L	ORF10	30	ERR6295873	29645	G	T	0,998607	2020-07-18	Spain
ORF1ab_690_V	ORF1ab	690	ERR6295874	2334	C	T	1	2020-11-03	Spain
ORF1ab_1780_R	ORF1ab	1780	ERR6295874	5604	A	G	1	2020-11-03	Spain
ORF1ab_3603_NA	ORF1ab	3603	ERR6295874	11074	C	+T	0,0955711	2020-11-03	Spain
ORF1ab_3606_NA	ORF1ab	3606	ERR6295874	11082	T	-G	0,137795	2020-11-03	Spain
ORF1ab_3606_F	ORF1ab	3606	ERR6295874	11083	G	T	0,996743	2020-11-03	Spain
ORF1ab_3623_S	ORF1ab	3623	ERR6295874	11132	G	T	1	2020-11-03	Spain
ORF1ab_314_L	ORF1ab	314	ERR6295874	14408	C	T	1	2020-11-03	Spain
S_222_V	S	222	ERR6295874	22227	C	T	1	2020-11-03	Spain
S_614_G	S	614	ERR6295874	23403	A	G	0,998591	2020-11-03	Spain
ORF3a_107_H	ORF3a	107	ERR6295874	25711	T	C	0,0519031	2020-11-03	Spain
ORF3a_151_I	ORF3a	151	ERR6295874	25844	C	T	1	2020-11-03	Spain
N_220_V	N	220	ERR6295874	28932	C	T	1	2020-11-03	Spain
N_383_S	N	383	ERR6295874	29420	C	T	0,999099	2020-11-03	Spain
ORF10_30_L	ORF10	30	ERR6295874	29645	G	T	0,999319	2020-11-03	Spain
ORF1ab_2144_NA	ORF1ab	2144	ERR6295875	6696	C	+T	0,0753425	2020-12-10	Spain
ORF1ab_3603_NA	ORF1ab	3603	ERR6295875	11074	C	+T	0,075641	2020-12-10	Spain
ORF1ab_3606_NA	ORF1ab	3606	ERR6295875	11082	T	-G	0,0939639	2020-12-10	Spain
ORF1ab_3606_F	ORF1ab	3606	ERR6295875	11083	G	T	0,998869	2020-12-10	Spain
ORF1ab_4207_I	ORF1ab	4207	ERR6295875	12885	C	T	0,998155	2020-12-10	Spain
ORF1ab_314_L	ORF1ab	314	ERR6295875	14408	C	T	1	2020-12-10	Spain
ORF1ab_417_R	ORF1ab	417	ERR6295875	14717	A	G	0,998983	2020-12-10	Spain
ORF1ab_833_NA	ORF1ab	833	ERR6295875	15965	G	+T	0,0699327	2020-12-10	Spain
ORF1ab_2179_Y	ORF1ab	2179	ERR6295875	20002	G	T	0,996296	2020-12-10	Spain
S_101_T	S	101	ERR6295875	21864	T	C	0,263484	2020-12-10	Spain
S_222_V	S	222	ERR6295875	22227	C	T	0,998981	2020-12-10	Spain
S_614_G	S	614	ERR6295875	23403	A	G	1	2020-12-10	Spain
ORF3a_113_H	ORF3a	113	ERR6295875	25729	T	C	1	2020-12-10	Spain
ORF8_81_F	ORF8	81	ERR6295875	28134	G	T	0,997549	2020-12-10	Spain
N_220_V	N	220	ERR6295875	28932	C	T	1	2020-12-10	Spain
N_260_NA	N	260	ERR6295875	29051	C	+A	0,0722724	2020-12-10	Spain
ORF10_30_L	ORF10	30	ERR6295875	29645	G	T	0,998864	2020-12-10	Spain
ORF1ab_314_L	ORF1ab	314	ERR6295876	14408	C	T	1	2020-07-21	Spain
S_222_V	S	222	ERR6295876	22227	C	T	1	2020-07-21	Spain
S_614_G	S	614	ERR6295876	23403	A	G	1	2020-07-21	Spain
N_220_V	N	220	ERR6295876	28932	C	T	0,996416	2020-07-21	Spain
N_373_N	N	373	ERR6295876	29392	G	T	0,0800801	2020-07-21	Spain
ORF10_30_L	ORF10	30	ERR6295876	29645	G	T	0,999352	2020-07-21	Spain
ORF1ab_113_K	ORF1ab	113	ERR6295877	602	G	A	0,058689	2020-11-03	Spain
ORF1ab_502_N	ORF1ab	502	ERR6295877	1770	T	A	0,0528187	2020-11-03	Spain
ORF1ab_572_V	ORF1ab	572	ERR6295877	1980	G	T	0,0573248	2020-11-03	Spain
ORF1ab_690_V	ORF1ab	690	ERR6295877	2334	C	T	0,995208	2020-11-03	Spain
ORF1ab_1161_NA	ORF1ab	1161	ERR6295877	3747	C	-T	0,0536842	2020-11-03	Spain
ORF1ab_1419_C	ORF1ab	1419	ERR6295877	4520	G	T	0,0839921	2020-11-03	Spain
ORF1ab_1473_T	ORF1ab	1473	ERR6295877	4682	G	A	0,0666667	2020-11-03	Spain
ORF1ab_1494_NA	ORF1ab	1494	ERR6295877	4747	T	-A	0,1375	2020-11-03	Spain
ORF1ab_1514_L	ORF1ab	1514	ERR6295877	4806	G	T	0,0660377	2020-11-03	Spain
ORF1ab_1780_R	ORF1ab	1780	ERR6295877	5604	A	G	0,999718	2020-11-03	Spain
ORF1ab_2039_F	ORF1ab	2039	ERR6295877	6380	C	T	0,115075	2020-11-03	Spain
ORF1ab_2123_P	ORF1ab	2123	ERR6295877	6632	G	C	0,15019	2020-11-03	Spain
ORF1ab_2214_NA	ORF1ab	2214	ERR6295877	6907	A	-T	0,0619902	2020-11-03	Spain
ORF1ab_2414_NA	ORF1ab	2414	ERR6295877	7507	A	-C	0,100509	2020-11-03	Spain
ORF1ab_2440_NA	ORF1ab	2440	ERR6295877	7585	A	-G	0,0720439	2020-11-03	Spain
ORF1ab_3174_NA	ORF1ab	3174	ERR6295877	9786	C	-T	0,0521407	2020-11-03	Spain
ORF1ab_3433_*	ORF1ab	3433	ERR6295877	10562	G	T	0,116167	2020-11-03	Spain
ORF1ab_3519_K	ORF1ab	3519	ERR6295877	10820	C	A	0,0699446	2020-11-03	Spain
ORF1ab_3603_NA	ORF1ab	3603	ERR6295877	11074	C	+T	0,0941101	2020-11-03	Spain
ORF1ab_3606_NA	ORF1ab	3606	ERR6295877	11082	T	-G	0,0742821	2020-11-03	Spain
ORF1ab_3606_F	ORF1ab	3606	ERR6295877	11083	G	T	1	2020-11-03	Spain
ORF1ab_3620_S	ORF1ab	3620	ERR6295877	11123	G	T	0,0663866	2020-11-03	Spain
ORF1ab_3623_S	ORF1ab	3623	ERR6295877	11132	G	T	1	2020-11-03	Spain
ORF1ab_4339_L	ORF1ab	4339	ERR6295877	13281	C	T	0,0519542	2020-11-03	Spain
ORF1ab_25_NA	ORF1ab	25	ERR6295877	13541	C	+T	0,0824478	2020-11-03	Spain
ORF1ab_118_F	ORF1ab	118	ERR6295877	13819	C	T	0,0609756	2020-11-03	Spain
ORF1ab_149_NA	ORF1ab	149	ERR6295877	13914	T	-A	0,0504274	2020-11-03	Spain
ORF1ab_314_L	ORF1ab	314	ERR6295877	14408	C	T	1	2020-11-03	Spain
ORF1ab_405_I	ORF1ab	405	ERR6295877	14681	A	T	0,0559846	2020-11-03	Spain
ORF1ab_422_NA	ORF1ab	422	ERR6295877	14731	G	-A	0,0532223	2020-11-03	Spain
ORF1ab_959_L	ORF1ab	959	ERR6295877	16343	C	T	0,0540305	2020-11-03	Spain
ORF1ab_1017_I	ORF1ab	1017	ERR6295877	16517	A	T	0,0509165	2020-11-03	Spain
ORF1ab_1585_*	ORF1ab	1585	ERR6295877	18220	A	T	0,102113	2020-11-03	Spain
ORF1ab_2052_NA	ORF1ab	2052	ERR6295877	19622	G	+T	0,0546956	2020-11-03	Spain
ORF1ab_2533_NA	ORF1ab	2533	ERR6295877	21066	T	-A	0,0630749	2020-11-03	Spain
S_222_V	S	222	ERR6295877	22227	C	T	1	2020-11-03	Spain
S_248_NA	S	248	ERR6295877	22305	A	-T	0,0683544	2020-11-03	Spain
S_607_NA	S	607	ERR6295877	23382	A	-G	0,0556011	2020-11-03	Spain
S_614_G	S	614	ERR6295877	23403	A	G	0,999408	2020-11-03	Spain
S_661_NA	S	661	ERR6295877	23544	A	-GT	0,0540822	2020-11-03	Spain
S_836_NA	S	836	ERR6295877	24068	C	-A	0,0599307	2020-11-03	Spain
S_890_V	S	890	ERR6295877	24231	C	T	0,0795107	2020-11-03	Spain
ORF3a_74_F	ORF3a	74	ERR6295877	25613	C	T	0,0708134	2020-11-03	Spain
ORF3a_87_S	ORF3a	87	ERR6295877	25652	T	C	0,100304	2020-11-03	Spain
ORF3a_151_I	ORF3a	151	ERR6295877	25844	C	T	1	2020-11-03	Spain
E_68_NA	E	68	ERR6295877	26446	T	-C	0,0641026	2020-11-03	Spain
N_203_S	N	203	ERR6295877	28882	G	T	0,0560748	2020-11-03	Spain
N_371_NA	N	371	ERR6295877	29386	C	-AAA	0,0695652	2020-11-03	Spain
N_377_NA	N	377	ERR6295877	29403	A	-TG	0,0696429	2020-11-03	Spain
N_383_S	N	383	ERR6295877	29420	C	T	0,998542	2020-11-03	Spain
ORF10_8_NA	ORF10	8	ERR6295877	29580	C	-TT	0,057971	2020-11-03	Spain
ORF10_30_L	ORF10	30	ERR6295877	29645	G	T	1	2020-11-03	Spain
ORF1ab_1218_NA	ORF1ab	1218	ERR6295878	3919	T	-A	0,0626866	2020-12-10	Spain
ORF1ab_1298_V	ORF1ab	1298	ERR6295878	4158	C	T	1	2020-12-10	Spain
ORF1ab_2144_NA	ORF1ab	2144	ERR6295878	6696	C	+T	0,0869381	2020-12-10	Spain
ORF1ab_3143_V	ORF1ab	3143	ERR6295878	9693	C	T	0,155938	2020-12-10	Spain
ORF1ab_314_L	ORF1ab	314	ERR6295878	14408	C	T	1	2020-12-10	Spain
S_222_V	S	222	ERR6295878	22227	C	T	1	2020-12-10	Spain
S_614_G	S	614	ERR6295878	23403	A	G	1	2020-12-10	Spain
S_1244_F	S	1244	ERR6295878	25292	C	T	1	2020-12-10	Spain
N_260_NA	N	260	ERR6295878	29051	C	+A	0,0757932	2020-12-10	Spain
N_365_S	N	365	ERR6295878	29366	C	T	0,992	2020-12-10	Spain
ORF10_30_L	ORF10	30	ERR6295878	29645	G	T	0,998672	2020-12-10	Spain
ORF1ab_2900_L	ORF1ab	2900	ERR6295879	8964	C	T	0,997273	2020-07-29	Spain
ORF1ab_3603_NA	ORF1ab	3603	ERR6295879	11074	C	+T	0,081591	2020-07-29	Spain
ORF1ab_3606_NA	ORF1ab	3606	ERR6295879	11082	T	-G	0,13183	2020-07-29	Spain
ORF1ab_3606_F	ORF1ab	3606	ERR6295879	11083	G	T	1	2020-07-29	Spain
ORF1ab_314_L	ORF1ab	314	ERR6295879	14408	C	T	1	2020-07-29	Spain
S_614_G	S	614	ERR6295879	23403	A	G	1	2020-07-29	Spain
S_1251_V	S	1251	ERR6295879	25314	G	T	0,999567	2020-07-29	Spain
N_203_K	N	203	ERR6295879	28881	G	A	0,998	2020-07-29	Spain
N_204_R	N	204	ERR6295879	28883	G	C	1	2020-07-29	Spain
ORF1ab_690_V	ORF1ab	690	ERR6295880	2334	C	T	1	2020-11-03	Spain
ORF1ab_1780_R	ORF1ab	1780	ERR6295880	5604	A	G	0,999721	2020-11-03	Spain
ORF1ab_3603_NA	ORF1ab	3603	ERR6295880	11074	C	+T	0,091056	2020-11-03	Spain
ORF1ab_3606_NA	ORF1ab	3606	ERR6295880	11082	T	-G	0,162766	2020-11-03	Spain
ORF1ab_3606_F	ORF1ab	3606	ERR6295880	11083	G	T	1	2020-11-03	Spain
ORF1ab_3623_S	ORF1ab	3623	ERR6295880	11132	G	T	0,999302	2020-11-03	Spain
ORF1ab_314_L	ORF1ab	314	ERR6295880	14408	C	T	1	2020-11-03	Spain
S_222_V	S	222	ERR6295880	22227	C	T	1	2020-11-03	Spain
S_614_G	S	614	ERR6295880	23403	A	G	0,999643	2020-11-03	Spain
ORF3a_151_I	ORF3a	151	ERR6295880	25844	C	T	1	2020-11-03	Spain
N_220_V	N	220	ERR6295880	28932	C	T	1	2020-11-03	Spain
N_383_S	N	383	ERR6295880	29420	C	T	1	2020-11-03	Spain
ORF10_30_L	ORF10	30	ERR6295880	29645	G	T	1	2020-11-03	Spain
ORF1ab_1640_S	ORF1ab	1640	ERR6295881	5183	C	T	0,998691	2020-12-10	Spain
ORF1ab_2144_NA	ORF1ab	2144	ERR6295881	6696	C	+T	0,0570194	2020-12-10	Spain
ORF1ab_314_L	ORF1ab	314	ERR6295881	14408	C	T	1	2020-12-10	Spain
ORF1ab_833_NA	ORF1ab	833	ERR6295881	15965	G	+T	0,0505016	2020-12-10	Spain
ORF1ab_2279_K	ORF1ab	2279	ERR6295881	20302	G	A	0,998527	2020-12-10	Spain
S_222_V	S	222	ERR6295881	22227	C	T	1	2020-12-10	Spain
S_614_G	S	614	ERR6295881	23403	A	G	1	2020-12-10	Spain
ORF7a_28_I	ORF7a	28	ERR6295881	27476	C	T	0,99854	2020-12-10	Spain
N_220_V	N	220	ERR6295881	28932	C	T	1	2020-12-10	Spain
ORF10_30_L	ORF10	30	ERR6295881	29645	G	T	1	2020-12-10	Spain
ORF1ab_1247_N	ORF1ab	1247	ERR6295882	4006	G	T	1	2020-07-30	Spain
ORF1ab_3623_S	ORF1ab	3623	ERR6295882	11132	G	T	0,998551	2020-07-30	Spain
ORF1ab_314_L	ORF1ab	314	ERR6295882	14408	C	T	1	2020-07-30	Spain
S_222_V	S	222	ERR6295882	22227	C	T	1	2020-07-30	Spain
S_614_G	S	614	ERR6295882	23403	A	G	0,999149	2020-07-30	Spain
N_20_L	N	20	ERR6295882	28332	C	T	0,999551	2020-07-30	Spain
N_220_V	N	220	ERR6295882	28932	C	T	1	2020-07-30	Spain
ORF10_30_L	ORF10	30	ERR6295882	29645	G	T	0,999449	2020-07-30	Spain
ORF1ab_1640_S	ORF1ab	1640	ERR6295883	5183	C	T	0,997106	2020-12-10	Spain
ORF1ab_2144_NA	ORF1ab	2144	ERR6295883	6696	C	+T	0,0590551	2020-12-10	Spain
ORF1ab_314_L	ORF1ab	314	ERR6295883	14408	C	T	0,999077	2020-12-10	Spain
ORF1ab_2279_K	ORF1ab	2279	ERR6295883	20302	G	A	1	2020-12-10	Spain
S_222_V	S	222	ERR6295883	22227	C	T	0,997466	2020-12-10	Spain
S_330_S	S	330	ERR6295883	22550	C	T	0,173703	2020-12-10	Spain
S_614_G	S	614	ERR6295883	23403	A	G	1	2020-12-10	Spain
N_220_V	N	220	ERR6295883	28932	C	T	1	2020-12-10	Spain
ORF10_30_L	ORF10	30	ERR6295883	29645	G	T	0,999122	2020-12-10	Spain
ORF1ab_433_F	ORF1ab	433	ERR6295884	1563	G	T	0,0924855	2020-11-03	Spain
ORF1ab_690_V	ORF1ab	690	ERR6295884	2334	C	T	0,998377	2020-11-03	Spain
ORF1ab_1780_R	ORF1ab	1780	ERR6295884	5604	A	G	0,99944	2020-11-03	Spain
ORF1ab_3603_NA	ORF1ab	3603	ERR6295884	11074	C	+T	0,0812437	2020-11-03	Spain
ORF1ab_3606_NA	ORF1ab	3606	ERR6295884	11082	T	-G	0,145249	2020-11-03	Spain
ORF1ab_3606_F	ORF1ab	3606	ERR6295884	11083	G	T	0,998095	2020-11-03	Spain
ORF1ab_3623_S	ORF1ab	3623	ERR6295884	11132	G	T	0,999333	2020-11-03	Spain
ORF1ab_314_L	ORF1ab	314	ERR6295884	14408	C	T	1	2020-11-03	Spain
S_222_V	S	222	ERR6295884	22227	C	T	1	2020-11-03	Spain
S_614_G	S	614	ERR6295884	23403	A	G	0,999438	2020-11-03	Spain
ORF3a_104_T	ORF3a	104	ERR6295884	25702	C	A	1	2020-11-03	Spain
ORF3a_151_I	ORF3a	151	ERR6295884	25844	C	T	1	2020-11-03	Spain
N_220_V	N	220	ERR6295884	28932	C	T	1	2020-11-03	Spain
N_383_S	N	383	ERR6295884	29420	C	T	1	2020-11-03	Spain
ORF10_30_L	ORF10	30	ERR6295884	29645	G	T	0,999453	2020-11-03	Spain
ORF1ab_2364_F	ORF1ab	2364	ERR6295885	7355	C	T	1	2020-07-29	Spain
ORF1ab_3623_S	ORF1ab	3623	ERR6295885	11132	G	T	0,999027	2020-07-29	Spain
ORF1ab_151_N	ORF1ab	151	ERR6295885	13920	G	T	0,998826	2020-07-29	Spain
ORF1ab_314_L	ORF1ab	314	ERR6295885	14408	C	T	0,999486	2020-07-29	Spain
ORF1ab_1621_I	ORF1ab	1621	ERR6295885	18329	C	T	0,0902256	2020-07-29	Spain
S_52_H	S	52	ERR6295885	21718	G	T	0,068864	2020-07-29	Spain
S_222_V	S	222	ERR6295885	22227	C	T	1	2020-07-29	Spain
S_614_G	S	614	ERR6295885	23403	A	G	0,999182	2020-07-29	Spain
ORF8_30_L	ORF8	30	ERR6295885	27982	C	T	1	2020-07-29	Spain
N_220_V	N	220	ERR6295885	28932	C	T	1	2020-07-29	Spain
ORF10_30_L	ORF10	30	ERR6295885	29645	G	T	1	2020-07-29	Spain
ORF1ab_2144_NA	ORF1ab	2144	ERR6295886	6696	C	+T	0,111233	2020-12-10	Spain
ORF1ab_3202_M	ORF1ab	3202	ERR6295886	9870	C	T	1	2020-12-10	Spain
ORF1ab_314_L	ORF1ab	314	ERR6295886	14408	C	T	1	2020-12-10	Spain
ORF1ab_833_NA	ORF1ab	833	ERR6295886	15965	G	+T	0,0976452	2020-12-10	Spain
ORF1ab_1274_I	ORF1ab	1274	ERR6295886	17288	C	T	0,999363	2020-12-10	Spain
ORF1ab_1555_I	ORF1ab	1555	ERR6295886	18131	C	T	0,114245	2020-12-10	Spain
ORF1ab_1814_I	ORF1ab	1814	ERR6295886	18907	G	A	0,999411	2020-12-10	Spain
S_222_V	S	222	ERR6295886	22227	C	T	1	2020-12-10	Spain
S_614_G	S	614	ERR6295886	23403	A	G	1	2020-12-10	Spain
N_260_NA	N	260	ERR6295886	29051	C	+A	0,110188	2020-12-10	Spain
ORF10_30_L	ORF10	30	ERR6295886	29645	G	T	1	2020-12-10	Spain
ORF1ab_690_V	ORF1ab	690	ERR6295887	2334	C	T	0,997271	2020-11-03	Spain
ORF1ab_1780_R	ORF1ab	1780	ERR6295887	5604	A	G	1	2020-11-03	Spain
ORF1ab_3603_NA	ORF1ab	3603	ERR6295887	11074	C	+T	0,0892956	2020-11-03	Spain
ORF1ab_3606_NA	ORF1ab	3606	ERR6295887	11082	T	-G	0,131952	2020-11-03	Spain
ORF1ab_3606_F	ORF1ab	3606	ERR6295887	11083	G	T	0,994845	2020-11-03	Spain
ORF1ab_3623_S	ORF1ab	3623	ERR6295887	11132	G	T	0,998571	2020-11-03	Spain
ORF1ab_314_L	ORF1ab	314	ERR6295887	14408	C	T	1	2020-11-03	Spain
S_222_V	S	222	ERR6295887	22227	C	T	1	2020-11-03	Spain
S_614_G	S	614	ERR6295887	23403	A	G	0,999346	2020-11-03	Spain
ORF3a_151_I	ORF3a	151	ERR6295887	25844	C	T	1	2020-11-03	Spain
N_220_V	N	220	ERR6295887	28932	C	T	1	2020-11-03	Spain
N_383_S	N	383	ERR6295887	29420	C	T	1	2020-11-03	Spain
ORF10_30_L	ORF10	30	ERR6295887	29645	G	T	1	2020-11-03	Spain
ORF1ab_3603_NA	ORF1ab	3603	ERR6295888	11074	C	+T	0,0892626	2020-07-28	Spain
ORF1ab_3606_NA	ORF1ab	3606	ERR6295888	11082	T	-G	0,119122	2020-07-28	Spain
ORF1ab_3606_F	ORF1ab	3606	ERR6295888	11083	G	T	1	2020-07-28	Spain
ORF1ab_3623_S	ORF1ab	3623	ERR6295888	11132	G	T	0,999124	2020-07-28	Spain
ORF1ab_314_L	ORF1ab	314	ERR6295888	14408	C	T	1	2020-07-28	Spain
ORF1ab_371_V	ORF1ab	371	ERR6295888	14578	A	G	0,999473	2020-07-28	Spain
S_222_V	S	222	ERR6295888	22227	C	T	1	2020-07-28	Spain
S_614_G	S	614	ERR6295888	23403	A	G	0,998487	2020-07-28	Spain
S_654_Q	S	654	ERR6295888	23522	G	C	1	2020-07-28	Spain
S_1163_Y	S	1163	ERR6295888	25049	G	T	0,998199	2020-07-28	Spain
ORF7a_34_L	ORF7a	34	ERR6295888	27494	C	T	0,148361	2020-07-28	Spain
N_220_V	N	220	ERR6295888	28932	C	T	1	2020-07-28	Spain
ORF10_30_L	ORF10	30	ERR6295888	29645	G	T	1	2020-07-28	Spain
ORF1ab_690_V	ORF1ab	690	ERR6295889	2334	C	T	0,997602	2020-11-03	Spain
ORF1ab_1780_R	ORF1ab	1780	ERR6295889	5604	A	G	0,999638	2020-11-03	Spain
ORF1ab_3603_NA	ORF1ab	3603	ERR6295889	11074	C	+T	0,0782767	2020-11-03	Spain
ORF1ab_3606_NA	ORF1ab	3606	ERR6295889	11082	T	-G	0,147007	2020-11-03	Spain
ORF1ab_3606_F	ORF1ab	3606	ERR6295889	11083	G	T	0,996503	2020-11-03	Spain
ORF1ab_3623_S	ORF1ab	3623	ERR6295889	11132	G	T	0,995932	2020-11-03	Spain
ORF1ab_314_L	ORF1ab	314	ERR6295889	14408	C	T	0,998988	2020-11-03	Spain
S_222_V	S	222	ERR6295889	22227	C	T	0,998043	2020-11-03	Spain
S_614_G	S	614	ERR6295889	23403	A	G	0,998888	2020-11-03	Spain
ORF3a_104_T	ORF3a	104	ERR6295889	25702	C	A	1	2020-11-03	Spain
ORF3a_151_I	ORF3a	151	ERR6295889	25844	C	T	1	2020-11-03	Spain
ORF3a_175_I	ORF3a	175	ERR6295889	25916	C	T	0,47619	2020-11-03	Spain
N_220_V	N	220	ERR6295889	28932	C	T	1	2020-11-03	Spain
N_383_S	N	383	ERR6295889	29420	C	T	0,999165	2020-11-03	Spain
ORF10_30_L	ORF10	30	ERR6295889	29645	G	T	1	2020-11-03	Spain
ORF1ab_1510_F	ORF1ab	1510	ERR6295890	4794	C	T	0,999367	2020-12-10	Spain
ORF1ab_1929_E	ORF1ab	1929	ERR6295890	6050	A	G	1	2020-12-10	Spain
ORF1ab_2144_NA	ORF1ab	2144	ERR6295890	6696	C	+T	0,0577137	2020-12-10	Spain
ORF1ab_2967_I	ORF1ab	2967	ERR6295890	9165	C	T	0,104571	2020-12-10	Spain
ORF1ab_3952_S	ORF1ab	3952	ERR6295890	12119	C	T	0,995868	2020-12-10	Spain
ORF1ab_314_L	ORF1ab	314	ERR6295890	14408	C	T	1	2020-12-10	Spain
S_222_V	S	222	ERR6295890	22227	C	T	0,999178	2020-12-10	Spain
S_614_G	S	614	ERR6295890	23403	A	G	1	2020-12-10	Spain
ORF10_30_L	ORF10	30	ERR6295890	29645	G	T	0,999144	2020-12-10	Spain
ORF1ab_690_V	ORF1ab	690	ERR6295891	2334	C	T	0,998106	2020-11-03	Spain
ORF1ab_1780_R	ORF1ab	1780	ERR6295891	5604	A	G	1	2020-11-03	Spain
ORF1ab_2046_S	ORF1ab	2046	ERR6295891	6401	C	T	0,836957	2020-11-03	Spain
ORF1ab_3603_NA	ORF1ab	3603	ERR6295891	11074	C	+T	0,0899377	2020-11-03	Spain
ORF1ab_3606_NA	ORF1ab	3606	ERR6295891	11082	T	-G	0,125813	2020-11-03	Spain
ORF1ab_3606_F	ORF1ab	3606	ERR6295891	11083	G	T	0,998373	2020-11-03	Spain
ORF1ab_3623_S	ORF1ab	3623	ERR6295891	11132	G	T	0,998869	2020-11-03	Spain
ORF1ab_314_L	ORF1ab	314	ERR6295891	14408	C	T	0,999409	2020-11-03	Spain
S_222_V	S	222	ERR6295891	22227	C	T	0,999057	2020-11-03	Spain
S_614_G	S	614	ERR6295891	23403	A	G	1	2020-11-03	Spain
ORF3a_151_I	ORF3a	151	ERR6295891	25844	C	T	1	2020-11-03	Spain
N_220_V	N	220	ERR6295891	28932	C	T	0,997222	2020-11-03	Spain
N_383_S	N	383	ERR6295891	29420	C	T	1	2020-11-03	Spain
ORF10_30_L	ORF10	30	ERR6295891	29645	G	T	1	2020-11-03	Spain
ORF1ab_520_V	ORF1ab	520	ERR6295892	1824	C	T	0,997727	2020-12-10	Spain
ORF1ab_2053_K	ORF1ab	2053	ERR6295892	6422	G	A	1	2020-12-10	Spain
ORF1ab_2144_NA	ORF1ab	2144	ERR6295892	6696	C	+T	0,0581006	2020-12-10	Spain
ORF1ab_314_L	ORF1ab	314	ERR6295892	14408	C	T	1	2020-12-10	Spain
ORF1ab_1634_NA	ORF1ab	1634	ERR6295892	18368	G	+T	0,0509287	2020-12-10	Spain
S_22_I	S	22	ERR6295892	21627	C	T	1	2020-12-10	Spain
S_222_V	S	222	ERR6295892	22227	C	T	1	2020-12-10	Spain
S_614_G	S	614	ERR6295892	23403	A	G	1	2020-12-10	Spain
N_220_V	N	220	ERR6295892	28932	C	T	1	2020-12-10	Spain
N_260_NA	N	260	ERR6295892	29051	C	+A	0,0529217	2020-12-10	Spain
ORF10_30_L	ORF10	30	ERR6295892	29645	G	T	0,999245	2020-12-10	Spain
ORF1ab_690_V	ORF1ab	690	ERR6295893	2334	C	T	1	2020-11-03	Spain
ORF1ab_1780_R	ORF1ab	1780	ERR6295893	5604	A	G	1	2020-11-03	Spain
ORF1ab_2259_I	ORF1ab	2259	ERR6295893	7042	G	T	1	2020-11-03	Spain
ORF1ab_3603_NA	ORF1ab	3603	ERR6295893	11074	C	+T	0,0890196	2020-11-03	Spain
ORF1ab_3606_NA	ORF1ab	3606	ERR6295893	11082	T	-G	0,151283	2020-11-03	Spain
ORF1ab_3606_F	ORF1ab	3606	ERR6295893	11083	G	T	0,996271	2020-11-03	Spain
ORF1ab_3623_S	ORF1ab	3623	ERR6295893	11132	G	T	0,998994	2020-11-03	Spain
ORF1ab_314_L	ORF1ab	314	ERR6295893	14408	C	T	1	2020-11-03	Spain
S_222_V	S	222	ERR6295893	22227	C	T	1	2020-11-03	Spain
S_614_G	S	614	ERR6295893	23403	A	G	1	2020-11-03	Spain
N_220_V	N	220	ERR6295893	28932	C	T	1	2020-11-03	Spain
N_383_S	N	383	ERR6295893	29420	C	T	0,999129	2020-11-03	Spain
ORF10_30_L	ORF10	30	ERR6295893	29645	G	T	1	2020-11-03	Spain
ORF1ab_1769_I	ORF1ab	1769	ERR6295894	5572	G	T	0,993266	2020-12-10	Spain
ORF1ab_314_L	ORF1ab	314	ERR6295894	14408	C	T	1	2020-12-10	Spain
S_222_V	S	222	ERR6295894	22227	C	T	1	2020-12-10	Spain
S_614_G	S	614	ERR6295894	23403	A	G	1	2020-12-10	Spain
S_1163_Y	S	1163	ERR6295894	25049	G	T	0,997828	2020-12-10	Spain
S_1167_V	S	1167	ERR6295894	25062	G	T	0,992126	2020-12-10	Spain
N_365_S	N	365	ERR6295894	29366	C	T	0,990196	2020-12-10	Spain
ORF10_30_L	ORF10	30	ERR6295894	29645	G	T	1	2020-12-10	Spain
ORF1ab_431_M	ORF1ab	431	ERR6295895	1558	A	G	0,998567	2020-12-12	Spain
ORF1ab_314_L	ORF1ab	314	ERR6295895	14408	C	T	1	2020-12-12	Spain
ORF1ab_1274_I	ORF1ab	1274	ERR6295895	17288	C	T	0,998006	2020-12-12	Spain
ORF1ab_1315_C	ORF1ab	1315	ERR6295895	17410	C	T	0,999006	2020-12-12	Spain
S_222_V	S	222	ERR6295895	22227	C	T	0,999162	2020-12-12	Spain
S_614_G	S	614	ERR6295895	23403	A	G	0,999336	2020-12-12	Spain
N_220_V	N	220	ERR6295895	28932	C	T	1	2020-12-12	Spain
N_365_S	N	365	ERR6295895	29366	C	T	0,992941	2020-12-12	Spain
ORF10_30_L	ORF10	30	ERR6295895	29645	G	T	0,999288	2020-12-12	Spain
ORF1ab_690_V	ORF1ab	690	ERR6295896	2334	C	T	1	2020-11-06	Spain
ORF1ab_1780_R	ORF1ab	1780	ERR6295896	5604	A	G	0,999692	2020-11-06	Spain
ORF1ab_3603_NA	ORF1ab	3603	ERR6295896	11074	C	+T	0,0683417	2020-11-06	Spain
ORF1ab_3606_NA	ORF1ab	3606	ERR6295896	11082	T	-G	0,137678	2020-11-06	Spain
ORF1ab_3606_F	ORF1ab	3606	ERR6295896	11083	G	T	1	2020-11-06	Spain
ORF1ab_3623_S	ORF1ab	3623	ERR6295896	11132	G	T	0,99933	2020-11-06	Spain
ORF1ab_314_L	ORF1ab	314	ERR6295896	14408	C	T	1	2020-11-06	Spain
S_222_V	S	222	ERR6295896	22227	C	T	1	2020-11-06	Spain
S_614_G	S	614	ERR6295896	23403	A	G	1	2020-11-06	Spain
ORF3a_104_T	ORF3a	104	ERR6295896	25702	C	A	1	2020-11-06	Spain
ORF3a_151_I	ORF3a	151	ERR6295896	25844	C	T	1	2020-11-06	Spain
ORF3a_175_I	ORF3a	175	ERR6295896	25916	C	T	0,819421	2020-11-06	Spain
N_220_V	N	220	ERR6295896	28932	C	T	1	2020-11-06	Spain
N_383_S	N	383	ERR6295896	29420	C	T	1	2020-11-06	Spain
ORF10_30_L	ORF10	30	ERR6295896	29645	G	T	1	2020-11-06	Spain
ORF1ab_431_M	ORF1ab	431	ERR6295897	1558	A	G	1	2020-12-12	Spain
ORF1ab_4066_I	ORF1ab	4066	ERR6295897	12462	C	T	0,0612366	2020-12-12	Spain
ORF1ab_314_L	ORF1ab	314	ERR6295897	14408	C	T	1	2020-12-12	Spain
ORF1ab_1274_I	ORF1ab	1274	ERR6295897	17288	C	T	0,998807	2020-12-12	Spain
ORF1ab_1315_C	ORF1ab	1315	ERR6295897	17410	C	T	1	2020-12-12	Spain
ORF1ab_2172_NA	ORF1ab	2172	ERR6295897	19983	C	+T	0,0526829	2020-12-12	Spain
S_222_V	S	222	ERR6295897	22227	C	T	0,998989	2020-12-12	Spain
S_614_G	S	614	ERR6295897	23403	A	G	1	2020-12-12	Spain
N_220_V	N	220	ERR6295897	28932	C	T	1	2020-12-12	Spain
N_365_S	N	365	ERR6295897	29366	C	T	0,994917	2020-12-12	Spain
ORF10_30_L	ORF10	30	ERR6295897	29645	G	T	0,999236	2020-12-12	Spain
ORF1ab_82_C	ORF1ab	82	ERR6295898	509	G	T	0,132231	2020-11-06	Spain
ORF1ab_328_NA	ORF1ab	328	ERR6295898	1247	G	-A	0,146341	2020-11-06	Spain
ORF1ab_690_V	ORF1ab	690	ERR6295898	2334	C	T	1	2020-11-06	Spain
ORF1ab_1036_A	ORF1ab	1036	ERR6295898	3372	A	C	0,1265	2020-11-06	Spain
ORF1ab_1167_G	ORF1ab	1167	ERR6295898	3765	A	G	0,0687919	2020-11-06	Spain
ORF1ab_1179_NA	ORF1ab	1179	ERR6295898	3802	T	-AA	0,097561	2020-11-06	Spain
ORF1ab_1780_R	ORF1ab	1780	ERR6295898	5604	A	G	0,999582	2020-11-06	Spain
ORF1ab_1862_L	ORF1ab	1862	ERR6295898	5850	C	T	0,719581	2020-11-06	Spain
ORF1ab_2232_NA	ORF1ab	2232	ERR6295898	6961	G	+T	0,321888	2020-11-06	Spain
ORF1ab_2578_P	ORF1ab	2578	ERR6295898	7997	T	C	0,0834225	2020-11-06	Spain
ORF1ab_3347_NA	ORF1ab	3347	ERR6295898	10306	T	-TG	0,081646	2020-11-06	Spain
ORF1ab_3603_NA	ORF1ab	3603	ERR6295898	11074	C	+T	0,0752187	2020-11-06	Spain
ORF1ab_3606_NA	ORF1ab	3606	ERR6295898	11082	T	-G	0,100912	2020-11-06	Spain
ORF1ab_3606_F	ORF1ab	3606	ERR6295898	11083	G	T	0,999022	2020-11-06	Spain
ORF1ab_3623_S	ORF1ab	3623	ERR6295898	11132	G	T	1	2020-11-06	Spain
ORF1ab_3738_L	ORF1ab	3738	ERR6295898	11477	A	C	0,096162	2020-11-06	Spain
ORF1ab_3860_NA	ORF1ab	3860	ERR6295898	11845	T	-A	0,0861326	2020-11-06	Spain
ORF1ab_3956_NA	ORF1ab	3956	ERR6295898	12132	C	-T	0,0579969	2020-11-06	Spain
ORF1ab_4105_V	ORF1ab	4105	ERR6295898	12579	A	T	0,0537313	2020-11-06	Spain
ORF1ab_4254_V	ORF1ab	4254	ERR6295898	13026	C	T	0,0605911	2020-11-06	Spain
ORF1ab_314_L	ORF1ab	314	ERR6295898	14408	C	T	1	2020-11-06	Spain
ORF1ab_339_NA	ORF1ab	339	ERR6295898	14484	C	-AG	0,614657	2020-11-06	Spain
ORF1ab_1406_H	ORF1ab	1406	ERR6295898	17683	G	C	0,0916575	2020-11-06	Spain
ORF1ab_2094_S	ORF1ab	2094	ERR6295898	19748	T	C	0,117962	2020-11-06	Spain
S_222_V	S	222	ERR6295898	22227	C	T	1	2020-11-06	Spain
S_485_NA	S	485	ERR6295898	23016	G	-T	0,150916	2020-11-06	Spain
S_614_G	S	614	ERR6295898	23403	A	G	1	2020-11-06	Spain
S_1102_NA	S	1102	ERR6295898	24866	T	-G	0,252179	2020-11-06	Spain
ORF3a_151_I	ORF3a	151	ERR6295898	25844	C	T	1	2020-11-06	Spain
ORF8_18_R	ORF8	18	ERR6295898	27946	A	G	0,0519481	2020-11-06	Spain
ORF8_62_L	ORF8	62	ERR6295898	28077	G	C	0,0744186	2020-11-06	Spain
N_383_S	N	383	ERR6295898	29420	C	T	1	2020-11-06	Spain
ORF10_30_L	ORF10	30	ERR6295898	29645	G	T	1	2020-11-06	Spain
ORF1ab_431_M	ORF1ab	431	ERR6295899	1558	A	G	0,998466	2020-12-12	Spain
ORF1ab_2144_NA	ORF1ab	2144	ERR6295899	6696	C	+T	0,056664	2020-12-12	Spain
ORF1ab_314_L	ORF1ab	314	ERR6295899	14408	C	T	1	2020-12-12	Spain
ORF1ab_1274_I	ORF1ab	1274	ERR6295899	17288	C	T	0,997642	2020-12-12	Spain
ORF1ab_1315_C	ORF1ab	1315	ERR6295899	17410	C	T	0,997626	2020-12-12	Spain
S_222_V	S	222	ERR6295899	22227	C	T	1	2020-12-12	Spain
S_614_G	S	614	ERR6295899	23403	A	G	1	2020-12-12	Spain
N_220_V	N	220	ERR6295899	28932	C	T	0,995434	2020-12-12	Spain
N_260_NA	N	260	ERR6295899	29051	C	+A	0,0528069	2020-12-12	Spain
N_365_S	N	365	ERR6295899	29366	C	T	0,996725	2020-12-12	Spain
ORF10_30_L	ORF10	30	ERR6295899	29645	G	T	1	2020-12-12	Spain
ORF1ab_690_V	ORF1ab	690	ERR6295900	2334	C	T	1	2020-11-09	Spain
ORF1ab_1780_R	ORF1ab	1780	ERR6295900	5604	A	G	1	2020-11-09	Spain
ORF1ab_2259_I	ORF1ab	2259	ERR6295900	7042	G	T	1	2020-11-09	Spain
ORF1ab_3603_NA	ORF1ab	3603	ERR6295900	11074	C	+T	0,090243	2020-11-09	Spain
ORF1ab_3606_NA	ORF1ab	3606	ERR6295900	11082	T	-G	0,149678	2020-11-09	Spain
ORF1ab_3606_F	ORF1ab	3606	ERR6295900	11083	G	T	0,999279	2020-11-09	Spain
ORF1ab_3623_S	ORF1ab	3623	ERR6295900	11132	G	T	1	2020-11-09	Spain
ORF1ab_314_L	ORF1ab	314	ERR6295900	14408	C	T	1	2020-11-09	Spain
S_222_V	S	222	ERR6295900	22227	C	T	0,998377	2020-11-09	Spain
S_614_G	S	614	ERR6295900	23403	A	G	1	2020-11-09	Spain
ORF3a_104_T	ORF3a	104	ERR6295900	25702	C	A	0,997696	2020-11-09	Spain
ORF3a_151_I	ORF3a	151	ERR6295900	25844	C	T	1	2020-11-09	Spain
N_220_V	N	220	ERR6295900	28932	C	T	1	2020-11-09	Spain
N_383_S	N	383	ERR6295900	29420	C	T	1	2020-11-09	Spain
ORF10_30_L	ORF10	30	ERR6295900	29645	G	T	1	2020-11-09	Spain
ORF1ab_431_M	ORF1ab	431	ERR6295901	1558	A	G	1	2020-12-12	Spain
ORF1ab_2144_NA	ORF1ab	2144	ERR6295901	6696	C	+T	0,0522616	2020-12-12	Spain
ORF1ab_314_L	ORF1ab	314	ERR6295901	14408	C	T	1	2020-12-12	Spain
ORF1ab_1274_I	ORF1ab	1274	ERR6295901	17288	C	T	0,999672	2020-12-12	Spain
ORF1ab_1315_C	ORF1ab	1315	ERR6295901	17410	C	T	0,998982	2020-12-12	Spain
S_222_V	S	222	ERR6295901	22227	C	T	1	2020-12-12	Spain
S_614_G	S	614	ERR6295901	23403	A	G	1	2020-12-12	Spain
N_365_S	N	365	ERR6295901	29366	C	T	0,995074	2020-12-12	Spain
ORF10_30_L	ORF10	30	ERR6295901	29645	G	T	0,999368	2020-12-12	Spain
ORF1ab_690_V	ORF1ab	690	ERR6295902	2334	C	T	1	2020-11-09	Spain
ORF1ab_1780_R	ORF1ab	1780	ERR6295902	5604	A	G	0,999401	2020-11-09	Spain
ORF1ab_3603_NA	ORF1ab	3603	ERR6295902	11074	C	+T	0,0876608	2020-11-09	Spain
ORF1ab_3606_NA	ORF1ab	3606	ERR6295902	11082	T	-G	0,151698	2020-11-09	Spain
ORF1ab_3606_F	ORF1ab	3606	ERR6295902	11083	G	T	0,997373	2020-11-09	Spain
ORF1ab_3623_S	ORF1ab	3623	ERR6295902	11132	G	T	0,99938	2020-11-09	Spain
ORF1ab_314_L	ORF1ab	314	ERR6295902	14408	C	T	1	2020-11-09	Spain
S_222_V	S	222	ERR6295902	22227	C	T	1	2020-11-09	Spain
S_614_G	S	614	ERR6295902	23403	A	G	1	2020-11-09	Spain
ORF3a_104_T	ORF3a	104	ERR6295902	25702	C	A	0,998833	2020-11-09	Spain
ORF3a_151_I	ORF3a	151	ERR6295902	25844	C	T	0,998586	2020-11-09	Spain
N_220_V	N	220	ERR6295902	28932	C	T	0,996094	2020-11-09	Spain
N_383_S	N	383	ERR6295902	29420	C	T	0,999169	2020-11-09	Spain
ORF10_30_L	ORF10	30	ERR6295902	29645	G	T	0,999237	2020-11-09	Spain
ORF1ab_963_C	ORF1ab	963	ERR6295903	3152	G	T	0,989011	2020-12-12	Spain
ORF1ab_2144_NA	ORF1ab	2144	ERR6295903	6696	C	+T	0,0588421	2020-12-12	Spain
ORF1ab_3073_D	ORF1ab	3073	ERR6295903	9484	A	C	0,99906	2020-12-12	Spain
ORF1ab_3606_F	ORF1ab	3606	ERR6295903	11083	G	T	0,0614035	2020-12-12	Spain
ORF1ab_4277_V	ORF1ab	4277	ERR6295903	13095	C	T	0,998651	2020-12-12	Spain
ORF1ab_314_L	ORF1ab	314	ERR6295903	14408	C	T	1	2020-12-12	Spain
S_222_V	S	222	ERR6295903	22227	C	T	1	2020-12-12	Spain
S_614_G	S	614	ERR6295903	23403	A	G	1	2020-12-12	Spain
N_365_L	N	365	ERR6295903	29367	C	T	0,996357	2020-12-12	Spain
ORF10_30_L	ORF10	30	ERR6295903	29645	G	T	1	2020-12-12	Spain
ORF1ab_690_V	ORF1ab	690	ERR6295904	2334	C	T	1	2020-11-04	Spain
ORF1ab_1780_R	ORF1ab	1780	ERR6295904	5604	A	G	0,999682	2020-11-04	Spain
ORF1ab_3603_NA	ORF1ab	3603	ERR6295904	11074	C	+T	0,0823812	2020-11-04	Spain
ORF1ab_3606_NA	ORF1ab	3606	ERR6295904	11082	T	-G	0,145238	2020-11-04	Spain
ORF1ab_3606_F	ORF1ab	3606	ERR6295904	11083	G	T	1	2020-11-04	Spain
ORF1ab_3623_S	ORF1ab	3623	ERR6295904	11132	G	T	1	2020-11-04	Spain
ORF1ab_314_L	ORF1ab	314	ERR6295904	14408	C	T	0,999212	2020-11-04	Spain
S_222_V	S	222	ERR6295904	22227	C	T	0,998492	2020-11-04	Spain
S_614_G	S	614	ERR6295904	23403	A	G	0,998102	2020-11-04	Spain
ORF3a_151_I	ORF3a	151	ERR6295904	25844	C	T	1	2020-11-04	Spain
N_220_V	N	220	ERR6295904	28932	C	T	1	2020-11-04	Spain
N_383_S	N	383	ERR6295904	29420	C	T	1	2020-11-04	Spain
ORF10_30_L	ORF10	30	ERR6295904	29645	G	T	1	2020-11-04	Spain
ORF1ab_963_C	ORF1ab	963	ERR6295905	3152	G	T	1	2020-12-12	Spain
ORF1ab_2144_NA	ORF1ab	2144	ERR6295905	6696	C	+T	0,050494	2020-12-12	Spain
ORF1ab_3073_D	ORF1ab	3073	ERR6295905	9484	A	C	1	2020-12-12	Spain
ORF1ab_4277_V	ORF1ab	4277	ERR6295905	13095	C	T	0,998005	2020-12-12	Spain
ORF1ab_314_L	ORF1ab	314	ERR6295905	14408	C	T	1	2020-12-12	Spain
S_222_V	S	222	ERR6295905	22227	C	T	0,997506	2020-12-12	Spain
S_614_G	S	614	ERR6295905	23403	A	G	1	2020-12-12	Spain
N_365_L	N	365	ERR6295905	29367	C	T	0,991453	2020-12-12	Spain
ORF10_30_L	ORF10	30	ERR6295905	29645	G	T	0,999057	2020-12-12	Spain
ORF1ab_690_V	ORF1ab	690	ERR6295906	2334	C	T	0,997812	2020-11-05	Spain
ORF1ab_1780_R	ORF1ab	1780	ERR6295906	5604	A	G	0,999164	2020-11-05	Spain
ORF1ab_3603_NA	ORF1ab	3603	ERR6295906	11074	C	+T	0,0807277	2020-11-05	Spain
ORF1ab_3606_NA	ORF1ab	3606	ERR6295906	11082	T	-G	0,153203	2020-11-05	Spain
ORF1ab_3606_F	ORF1ab	3606	ERR6295906	11083	G	T	0,997792	2020-11-05	Spain
ORF1ab_3623_S	ORF1ab	3623	ERR6295906	11132	G	T	0,997849	2020-11-05	Spain
ORF1ab_314_L	ORF1ab	314	ERR6295906	14408	C	T	1	2020-11-05	Spain
S_222_V	S	222	ERR6295906	22227	C	T	0,998494	2020-11-05	Spain
S_614_G	S	614	ERR6295906	23403	A	G	0,999553	2020-11-05	Spain
ORF3a_104_T	ORF3a	104	ERR6295906	25702	C	A	1	2020-11-05	Spain
ORF3a_151_I	ORF3a	151	ERR6295906	25844	C	T	1	2020-11-05	Spain
N_220_V	N	220	ERR6295906	28932	C	T	1	2020-11-05	Spain
N_343_H	N	343	ERR6295906	29300	G	C	0,0859375	2020-11-05	Spain
N_383_S	N	383	ERR6295906	29420	C	T	0,999391	2020-11-05	Spain
ORF10_30_L	ORF10	30	ERR6295906	29645	G	T	1	2020-11-05	Spain
ORF1ab_1219_R	ORF1ab	1219	ERR6295907	3921	A	G	1	2020-12-12	Spain
ORF1ab_2144_NA	ORF1ab	2144	ERR6295907	6696	C	+T	0,0626801	2020-12-12	Spain
ORF1ab_314_L	ORF1ab	314	ERR6295907	14408	C	T	1	2020-12-12	Spain
S_222_V	S	222	ERR6295907	22227	C	T	1	2020-12-12	Spain
S_614_G	S	614	ERR6295907	23403	A	G	0,999319	2020-12-12	Spain
N_16_M	N	16	ERR6295907	28320	C	T	0,999543	2020-12-12	Spain
N_220_V	N	220	ERR6295907	28932	C	T	1	2020-12-12	Spain
ORF10_30_L	ORF10	30	ERR6295907	29645	G	T	0,999512	2020-12-12	Spain
ORF1ab_1219_R	ORF1ab	1219	ERR6295908	3921	A	G	1	2020-12-12	Spain
ORF1ab_2144_NA	ORF1ab	2144	ERR6295908	6696	C	+T	0,065944	2020-12-12	Spain
ORF1ab_314_L	ORF1ab	314	ERR6295908	14408	C	T	1	2020-12-12	Spain
S_222_V	S	222	ERR6295908	22227	C	T	1	2020-12-12	Spain
S_614_G	S	614	ERR6295908	23403	A	G	1	2020-12-12	Spain
ORF10_30_L	ORF10	30	ERR6295908	29645	G	T	1	2020-12-12	Spain
ORF1ab_307_V	ORF1ab	307	ERR6295909	1185	C	T	0,0638999	2020-11-09	Spain
ORF1ab_690_V	ORF1ab	690	ERR6295909	2334	C	T	0,595634	2020-11-09	Spain
ORF1ab_1113_Y	ORF1ab	1113	ERR6295909	3602	C	T	0,637051	2020-11-09	Spain
ORF1ab_1597_I	ORF1ab	1597	ERR6295909	5055	C	T	0,0648918	2020-11-09	Spain
ORF1ab_1780_R	ORF1ab	1780	ERR6295909	5604	A	G	0,521776	2020-11-09	Spain
ORF1ab_3623_S	ORF1ab	3623	ERR6295909	11132	G	T	0,546923	2020-11-09	Spain
ORF1ab_3862_I	ORF1ab	3862	ERR6295909	11851	G	T	0,150027	2020-11-09	Spain
ORF1ab_4164_A	ORF1ab	4164	ERR6295909	12755	A	G	0,196288	2020-11-09	Spain
ORF1ab_314_L	ORF1ab	314	ERR6295909	14408	C	T	0,999522	2020-11-09	Spain
ORF1ab_1967_S	ORF1ab	1967	ERR6295909	19366	C	T	0,0887574	2020-11-09	Spain
S_222_V	S	222	ERR6295909	22227	C	T	0,901532	2020-11-09	Spain
S_614_G	S	614	ERR6295909	23403	A	G	0,999341	2020-11-09	Spain
S_1084_Y	S	1084	ERR6295909	24812	G	T	0,215058	2020-11-09	Spain
M_125_Y	M	125	ERR6295909	26895	C	T	0,11524	2020-11-09	Spain
N_205_I	N	205	ERR6295909	28887	C	T	0,0523416	2020-11-09	Spain
N_220_V	N	220	ERR6295909	28932	C	T	0,926901	2020-11-09	Spain
N_383_S	N	383	ERR6295909	29420	C	T	0,614254	2020-11-09	Spain
ORF10_30_L	ORF10	30	ERR6295909	29645	G	T	0,814165	2020-11-09	Spain
ORF1ab_1532_V	ORF1ab	1532	ERR6295910	4860	A	T	0,999075	2020-12-14	Spain
ORF1ab_2144_NA	ORF1ab	2144	ERR6295910	6696	C	+T	0,05624	2020-12-14	Spain
ORF1ab_2501_T	ORF1ab	2501	ERR6295910	7767	T	C	0,999121	2020-12-14	Spain
ORF1ab_3352_F	ORF1ab	3352	ERR6295910	10319	C	T	0,998321	2020-12-14	Spain
ORF1ab_314_L	ORF1ab	314	ERR6295910	14408	C	T	1	2020-12-14	Spain
ORF1ab_1213_Y	ORF1ab	1213	ERR6295910	17104	C	T	0,998171	2020-12-14	Spain
S_439_K	S	439	ERR6295910	22879	C	A	0,99811	2020-12-14	Spain
S_614_G	S	614	ERR6295910	23403	A	G	1	2020-12-14	Spain
ORF3a_122_I	ORF3a	122	ERR6295910	25757	G	T	0,999077	2020-12-14	Spain
N_34_W	N	34	ERR6295910	28373	G	T	1	2020-12-14	Spain
N_128_Y	N	128	ERR6295910	28655	G	T	1	2020-12-14	Spain
ORF1ab_1597_I	ORF1ab	1597	ERR6295911	5055	C	T	0,997986	2020-10-14	Spain
ORF1ab_2146_F	ORF1ab	2146	ERR6295911	6701	C	T	0,0909091	2020-10-14	Spain
ORF1ab_3862_I	ORF1ab	3862	ERR6295911	11851	G	T	1	2020-10-14	Spain
ORF1ab_4164_A	ORF1ab	4164	ERR6295911	12755	A	G	0,999615	2020-10-14	Spain
ORF1ab_314_L	ORF1ab	314	ERR6295911	14408	C	T	1	2020-10-14	Spain
S_76_I	S	76	ERR6295911	21789	C	T	0,293789	2020-10-14	Spain
S_614_G	S	614	ERR6295911	23403	A	G	0,999261	2020-10-14	Spain
S_1084_Y	S	1084	ERR6295911	24812	G	T	0,996575	2020-10-14	Spain
M_125_Y	M	125	ERR6295911	26895	C	T	0,996963	2020-10-14	Spain
ORF6_27_L	ORF6	27	ERR6295911	27281	G	T	0,131203	2020-10-14	Spain
N_203_K	N	203	ERR6295911	28881	G	A	1	2020-10-14	Spain
N_204_R	N	204	ERR6295911	28883	G	C	1	2020-10-14	Spain
N_205_I	N	205	ERR6295911	28887	C	T	1	2020-10-14	Spain
ORF1ab_788_F	ORF1ab	788	ERR6295912	2627	C	T	1	2020-12-14	Spain
ORF1ab_2123_V	ORF1ab	2123	ERR6295912	6633	C	T	0,998014	2020-12-14	Spain
ORF1ab_2144_NA	ORF1ab	2144	ERR6295912	6696	C	+T	0,0500611	2020-12-14	Spain
ORF1ab_314_L	ORF1ab	314	ERR6295912	14408	C	T	1	2020-12-14	Spain
S_222_V	S	222	ERR6295912	22227	C	T	1	2020-12-14	Spain
S_614_G	S	614	ERR6295912	23403	A	G	1	2020-12-14	Spain
ORF3a_149_L	ORF3a	149	ERR6295912	25838	G	T	1	2020-12-14	Spain
E_41_V	E	41	ERR6295912	26366	C	T	1	2020-12-14	Spain
ORF7a_14_N	ORF7a	14	ERR6295912	27434	C	A	1	2020-12-14	Spain
ORF8_35_Y	ORF8	35	ERR6295912	27996	G	T	1	2020-12-14	Spain
N_220_V	N	220	ERR6295912	28932	C	T	1	2020-12-14	Spain
ORF10_30_L	ORF10	30	ERR6295912	29645	G	T	1	2020-12-14	Spain
ORF1ab_788_F	ORF1ab	788	ERR6295913	2627	C	T	1	2020-12-14	Spain
ORF1ab_2123_V	ORF1ab	2123	ERR6295913	6633	C	T	0,996725	2020-12-14	Spain
ORF1ab_2144_NA	ORF1ab	2144	ERR6295913	6696	C	+T	0,0668831	2020-12-14	Spain
ORF1ab_314_L	ORF1ab	314	ERR6295913	14408	C	T	1	2020-12-14	Spain
S_222_V	S	222	ERR6295913	22227	C	T	0,998785	2020-12-14	Spain
S_614_G	S	614	ERR6295913	23403	A	G	0,99818	2020-12-14	Spain
ORF3a_149_L	ORF3a	149	ERR6295913	25838	G	T	0,99784	2020-12-14	Spain
E_41_V	E	41	ERR6295913	26366	C	T	0,998559	2020-12-14	Spain
ORF7a_14_N	ORF7a	14	ERR6295913	27434	C	A	0,997962	2020-12-14	Spain
ORF8_35_Y	ORF8	35	ERR6295913	27996	G	T	1	2020-12-14	Spain
N_220_V	N	220	ERR6295913	28932	C	T	1	2020-12-14	Spain
N_260_NA	N	260	ERR6295913	29051	C	+A	0,0502793	2020-12-14	Spain
ORF10_30_L	ORF10	30	ERR6295913	29645	G	T	1	2020-12-14	Spain
ORF1ab_1532_V	ORF1ab	1532	ERR6295914	4860	A	T	0,998484	2020-12-14	Spain
ORF1ab_2501_T	ORF1ab	2501	ERR6295914	7767	T	C	0,99921	2020-12-14	Spain
ORF1ab_3352_F	ORF1ab	3352	ERR6295914	10319	C	T	0,998525	2020-12-14	Spain
ORF1ab_314_L	ORF1ab	314	ERR6295914	14408	C	T	1	2020-12-14	Spain
ORF1ab_1213_Y	ORF1ab	1213	ERR6295914	17104	C	T	0,998253	2020-12-14	Spain
S_439_K	S	439	ERR6295914	22879	C	A	0,99635	2020-12-14	Spain
S_614_G	S	614	ERR6295914	23403	A	G	0,999253	2020-12-14	Spain
ORF3a_122_I	ORF3a	122	ERR6295914	25757	G	T	1	2020-12-14	Spain
N_34_W	N	34	ERR6295914	28373	G	T	0,999326	2020-12-14	Spain
N_128_Y	N	128	ERR6295914	28655	G	T	0,998357	2020-12-14	Spain
ORF1ab_2124_I	ORF1ab	2124	ERR6295915	6636	C	T	0,997972	2020-12-14	Spain
ORF1ab_314_L	ORF1ab	314	ERR6295915	14408	C	T	1	2020-12-14	Spain
S_222_V	S	222	ERR6295915	22227	C	T	1	2020-12-14	Spain
S_614_G	S	614	ERR6295915	23403	A	G	1	2020-12-14	Spain
N_173_T	N	173	ERR6295915	28790	G	A	0,398551	2020-12-14	Spain
N_260_NA	N	260	ERR6295915	29051	C	+A	0,0667522	2020-12-14	Spain
ORF10_30_L	ORF10	30	ERR6295915	29645	G	T	1	2020-12-14	Spain
ORF1ab_2124_I	ORF1ab	2124	ERR6295916	6636	C	T	0,999019	2020-12-14	Spain
ORF1ab_2144_NA	ORF1ab	2144	ERR6295916	6696	C	+T	0,0769231	2020-12-14	Spain
ORF1ab_314_L	ORF1ab	314	ERR6295916	14408	C	T	1	2020-12-14	Spain
ORF1ab_833_NA	ORF1ab	833	ERR6295916	15965	G	+T	0,074426	2020-12-14	Spain
ORF1ab_1634_NA	ORF1ab	1634	ERR6295916	18368	G	+T	0,0516752	2020-12-14	Spain
S_222_V	S	222	ERR6295916	22227	C	T	1	2020-12-14	Spain
S_614_G	S	614	ERR6295916	23403	A	G	1	2020-12-14	Spain
N_220_V	N	220	ERR6295916	28932	C	T	0,997738	2020-12-14	Spain
N_244_P	N	244	ERR6295916	29004	A	C	0,945513	2020-12-14	Spain
N_260_NA	N	260	ERR6295916	29051	C	+A	0,0603636	2020-12-14	Spain
ORF10_30_L	ORF10	30	ERR6295916	29645	G	T	1	2020-12-14	Spain
ORF1ab_2124_I	ORF1ab	2124	ERR6295917	6636	C	T	0,998984	2020-12-14	Spain
ORF1ab_2144_NA	ORF1ab	2144	ERR6295917	6696	C	+T	0,0575793	2020-12-14	Spain
ORF1ab_314_L	ORF1ab	314	ERR6295917	14408	C	T	1	2020-12-14	Spain
S_222_V	S	222	ERR6295917	22227	C	T	1	2020-12-14	Spain
S_614_G	S	614	ERR6295917	23403	A	G	0,999283	2020-12-14	Spain
N_220_V	N	220	ERR6295917	28932	C	T	1	2020-12-14	Spain
N_244_P	N	244	ERR6295917	29004	A	C	0,972973	2020-12-14	Spain
ORF10_30_L	ORF10	30	ERR6295917	29645	G	T	1	2020-12-14	Spain
ORF1ab_2144_NA	ORF1ab	2144	ERR6295918	6696	C	+T	0,0559532	2020-12-20	Spain
ORF1ab_314_L	ORF1ab	314	ERR6295918	14408	C	T	1	2020-12-20	Spain
ORF1ab_913_A	ORF1ab	913	ERR6295918	16205	A	C	0,989831	2020-12-20	Spain
S_118_F	S	118	ERR6295918	21914	C	T	1	2020-12-20	Spain
S_222_V	S	222	ERR6295918	22227	C	T	0,997797	2020-12-20	Spain
S_614_G	S	614	ERR6295918	23403	A	G	0,999151	2020-12-20	Spain
N_260_NA	N	260	ERR6295918	29051	C	+A	0,050065	2020-12-20	Spain
ORF10_30_L	ORF10	30	ERR6295918	29645	G	T	0,998084	2020-12-20	Spain
ORF1ab_2836_I	ORF1ab	2836	ERR6295919	8772	C	T	1	2020-09-24	Spain
ORF1ab_314_L	ORF1ab	314	ERR6295919	14408	C	T	1	2020-09-24	Spain
S_222_V	S	222	ERR6295919	22227	C	T	1	2020-09-24	Spain
S_614_G	S	614	ERR6295919	23403	A	G	1	2020-09-24	Spain
N_220_V	N	220	ERR6295919	28932	C	T	1	2020-09-24	Spain
N_365_S	N	365	ERR6295919	29366	C	T	0,998305	2020-09-24	Spain
ORF10_30_L	ORF10	30	ERR6295919	29645	G	T	1	2020-09-24	Spain
ORF1ab_2497_N	ORF1ab	2497	ERR6295920	7756	G	T	1	2020-10-07	Spain
ORF1ab_3623_S	ORF1ab	3623	ERR6295920	11132	G	T	0,999046	2020-10-07	Spain
ORF1ab_314_L	ORF1ab	314	ERR6295920	14408	C	T	0,999273	2020-10-07	Spain
ORF1ab_371_V	ORF1ab	371	ERR6295920	14578	A	G	1	2020-10-07	Spain
S_222_V	S	222	ERR6295920	22227	C	T	1	2020-10-07	Spain
S_614_G	S	614	ERR6295920	23403	A	G	0,998236	2020-10-07	Spain
S_654_Q	S	654	ERR6295920	23522	G	C	0,998291	2020-10-07	Spain
S_1163_Y	S	1163	ERR6295920	25049	G	T	0,999511	2020-10-07	Spain
ORF3a_140_F	ORF3a	140	ERR6295920	25810	C	T	0,0522388	2020-10-07	Spain
N_220_V	N	220	ERR6295920	28932	C	T	0,995754	2020-10-07	Spain
ORF10_30_L	ORF10	30	ERR6295920	29645	G	T	0,999331	2020-10-07	Spain
ORF1ab_1158_L	ORF1ab	1158	ERR6295921	3738	C	T	0,998273	2020-09-21	Spain
ORF1ab_314_L	ORF1ab	314	ERR6295921	14408	C	T	0,998693	2020-09-21	Spain
S_614_G	S	614	ERR6295921	23403	A	G	0,999385	2020-09-21	Spain
S_814_T	S	814	ERR6295921	24003	A	C	1	2020-09-21	Spain
ORF3a_216_P	ORF3a	216	ERR6295921	26038	T	C	0,99928	2020-09-21	Spain
N_72_I	N	72	ERR6295921	28487	G	A	0,999302	2020-09-21	Spain
N_199_S	N	199	ERR6295921	28868	C	T	0,982332	2020-09-21	Spain
N_203_K	N	203	ERR6295921	28881	G	A	1	2020-09-21	Spain
N_204_R	N	204	ERR6295921	28883	G	C	1	2020-09-21	Spain
ORF1ab_3623_S	ORF1ab	3623	ERR6295922	11132	G	T	0,997994	2020-10-07	Spain
ORF1ab_314_L	ORF1ab	314	ERR6295922	14408	C	T	0,999222	2020-10-07	Spain
S_222_V	S	222	ERR6295922	22227	C	T	1	2020-10-07	Spain
S_614_G	S	614	ERR6295922	23403	A	G	1	2020-10-07	Spain
ORF7a_38_V	ORF7a	38	ERR6295922	27506	G	T	0,99309	2020-10-07	Spain
ORF8_30_L	ORF8	30	ERR6295922	27982	C	T	0,998638	2020-10-07	Spain
ORF8_65_S	ORF8	65	ERR6295922	28086	G	T	0,998243	2020-10-07	Spain
N_33_I	N	33	ERR6295922	28371	G	T	0,991899	2020-10-07	Spain
N_130_T	N	130	ERR6295922	28662	T	C	0,994583	2020-10-07	Spain
N_220_V	N	220	ERR6295922	28932	C	T	1	2020-10-07	Spain
N_416_P	N	416	ERR6295922	29519	T	C	0,993986	2020-10-07	Spain
ORF10_30_L	ORF10	30	ERR6295922	29645	G	T	0,999034	2020-10-07	Spain
ORF1ab_2497_N	ORF1ab	2497	ERR6295924	7756	G	T	0,999261	2020-10-07	Spain
ORF1ab_3623_S	ORF1ab	3623	ERR6295924	11132	G	T	0,999084	2020-10-07	Spain
ORF1ab_314_L	ORF1ab	314	ERR6295924	14408	C	T	1	2020-10-07	Spain
ORF1ab_371_V	ORF1ab	371	ERR6295924	14578	A	G	1	2020-10-07	Spain
S_222_V	S	222	ERR6295924	22227	C	T	1	2020-10-07	Spain
S_614_G	S	614	ERR6295924	23403	A	G	1	2020-10-07	Spain
S_654_Q	S	654	ERR6295924	23522	G	C	1	2020-10-07	Spain
S_1163_Y	S	1163	ERR6295924	25049	G	T	0,999512	2020-10-07	Spain
N_220_V	N	220	ERR6295924	28932	C	T	0,99784	2020-10-07	Spain
ORF10_30_L	ORF10	30	ERR6295924	29645	G	T	0,999219	2020-10-07	Spain
ORF1ab_2144_NA	ORF1ab	2144	ERR6295925	6696	C	+T	0,083731	2020-04-10	Spain
ORF1ab_2797_F	ORF1ab	2797	ERR6295925	8655	C	T	0,999228	2020-04-10	Spain
ORF1ab_4337_S	ORF1ab	4337	ERR6295925	13274	C	T	0,999628	2020-04-10	Spain
ORF1ab_314_L	ORF1ab	314	ERR6295925	14408	C	T	1	2020-04-10	Spain
ORF1ab_795_Y	ORF1ab	795	ERR6295925	15850	G	T	0,994868	2020-04-10	Spain
S_614_G	S	614	ERR6295925	23403	A	G	1	2020-04-10	Spain
ORF3a_175_I	ORF3a	175	ERR6295925	25916	C	T	1	2020-04-10	Spain
ORF10_9_L	ORF10	9	ERR6295925	29582	T	C	0,998549	2020-04-10	Spain
ORF1ab_1649_T	ORF1ab	1649	ERR6295930	5210	G	A	0,997006	2020-09-01	Spain
ORF1ab_314_L	ORF1ab	314	ERR6295930	14408	C	T	1	2020-09-01	Spain
S_529_R	S	529	ERR6295930	23148	A	G	0,995378	2020-09-01	Spain
S_614_G	S	614	ERR6295930	23403	A	G	0,999171	2020-09-01	Spain
N_194_L	N	194	ERR6295930	28854	C	T	1	2020-09-01	Spain
ORF1ab_2029_E	ORF1ab	2029	ERR6295934	6350	A	G	0,256072	2020-07-28	Spain
ORF1ab_3603_NA	ORF1ab	3603	ERR6295934	11074	C	+T	0,0805128	2020-07-28	Spain
ORF1ab_3606_NA	ORF1ab	3606	ERR6295934	11082	T	-G	0,147426	2020-07-28	Spain
ORF1ab_3606_F	ORF1ab	3606	ERR6295934	11083	G	T	0,998124	2020-07-28	Spain
ORF1ab_3623_S	ORF1ab	3623	ERR6295934	11132	G	T	1	2020-07-28	Spain
ORF1ab_314_L	ORF1ab	314	ERR6295934	14408	C	T	1	2020-07-28	Spain
ORF1ab_371_V	ORF1ab	371	ERR6295934	14578	A	G	0,998767	2020-07-28	Spain
S_222_V	S	222	ERR6295934	22227	C	T	0,998933	2020-07-28	Spain
S_614_G	S	614	ERR6295934	23403	A	G	1	2020-07-28	Spain
S_623_V	S	623	ERR6295934	23430	C	T	0,266533	2020-07-28	Spain
S_654_Q	S	654	ERR6295934	23522	G	C	0,999273	2020-07-28	Spain
S_1163_Y	S	1163	ERR6295934	25049	G	T	0,998742	2020-07-28	Spain
N_220_V	N	220	ERR6295934	28932	C	T	1	2020-07-28	Spain
ORF10_30_L	ORF10	30	ERR6295934	29645	G	T	0,999479	2020-07-28	Spain
ORF1ab_1378_I	ORF1ab	1378	ERR6295935	4399	G	T	0,998704	2020-07-29	Spain
ORF1ab_3623_S	ORF1ab	3623	ERR6295935	11132	G	T	0,999411	2020-07-29	Spain
ORF1ab_314_L	ORF1ab	314	ERR6295935	14408	C	T	0,99941	2020-07-29	Spain
S_222_V	S	222	ERR6295935	22227	C	T	0,997465	2020-07-29	Spain
S_246_I	S	246	ERR6295935	22299	G	T	0,997881	2020-07-29	Spain
S_614_G	S	614	ERR6295935	23403	A	G	1	2020-07-29	Spain
ORF7a_2_E	ORF7a	2	ERR6295935	27397	A	G	0,996774	2020-07-29	Spain
N_220_V	N	220	ERR6295935	28932	C	T	0,995413	2020-07-29	Spain
ORF10_30_L	ORF10	30	ERR6295935	29645	G	T	1	2020-07-29	Spain
ORF1ab_3623_S	ORF1ab	3623	ERR6295936	11132	G	T	1	2020-07-29	Spain
ORF1ab_314_L	ORF1ab	314	ERR6295936	14408	C	T	0,999354	2020-07-29	Spain
S_95_I	S	95	ERR6295936	21846	C	T	0,700138	2020-07-29	Spain
S_222_V	S	222	ERR6295936	22227	C	T	0,998768	2020-07-29	Spain
S_614_G	S	614	ERR6295936	23403	A	G	1	2020-07-29	Spain
N_55_S	N	55	ERR6295936	28436	G	T	0,998641	2020-07-29	Spain
N_220_V	N	220	ERR6295936	28932	C	T	1	2020-07-29	Spain
ORF10_30_L	ORF10	30	ERR6295936	29645	G	T	1	2020-07-29	Spain
ORF1ab_60_NA	ORF1ab	60	ERR6295937	443	G	-T	0,0895031	2020-04-26	Spain
ORF1ab_202_*	ORF1ab	202	ERR6295937	869	A	T	0,130492	2020-04-26	Spain
ORF1ab_288_NA	ORF1ab	288	ERR6295937	1129	T	+A	0,110072	2020-04-26	Spain
ORF1ab_736_NA	ORF1ab	736	ERR6295937	2472	C	-A	0,0849629	2020-04-26	Spain
ORF1ab_1030_NA	ORF1ab	1030	ERR6295937	3355	T	-TA	0,0671158	2020-04-26	Spain
ORF1ab_1189_NA	ORF1ab	1189	ERR6295937	3832	C	-TT	0,115949	2020-04-26	Spain
ORF1ab_1532_NA	ORF1ab	1532	ERR6295937	4859	G	-AT	0,0811881	2020-04-26	Spain
ORF1ab_1715_NA	ORF1ab	1715	ERR6295937	5409	T	-A	0,133872	2020-04-26	Spain
ORF1ab_1868_NA	ORF1ab	1868	ERR6295937	5869	C	-A	0,0937787	2020-04-26	Spain
ORF1ab_2584_V	ORF1ab	2584	ERR6295937	8016	C	T	0,0948617	2020-04-26	Spain
ORF1ab_3604_L	ORF1ab	3604	ERR6295937	11075	T	C	0,109912	2020-04-26	Spain
ORF1ab_3910_E	ORF1ab	3910	ERR6295937	11993	A	G	0,0702087	2020-04-26	Spain
ORF1ab_4012_NA	ORF1ab	4012	ERR6295937	12301	G	-TA	0,0694901	2020-04-26	Spain
ORF1ab_4088_I	ORF1ab	4088	ERR6295937	12528	C	T	0,0744753	2020-04-26	Spain
ORF1ab_67_I	ORF1ab	67	ERR6295937	13667	C	T	0,10323	2020-04-26	Spain
ORF1ab_314_L	ORF1ab	314	ERR6295937	14408	C	T	1	2020-04-26	Spain
ORF1ab_927_V	ORF1ab	927	ERR6295937	16247	C	T	0,0564784	2020-04-26	Spain
ORF1ab_1329_S	ORF1ab	1329	ERR6295937	17452	C	T	0,06916	2020-04-26	Spain
ORF1ab_1352_T	ORF1ab	1352	ERR6295937	17522	T	C	0,0782265	2020-04-26	Spain
ORF1ab_1448_NA	ORF1ab	1448	ERR6295937	17809	A	-T	0,0813468	2020-04-26	Spain
ORF1ab_1630_NA	ORF1ab	1630	ERR6295937	18356	C	+T	0,154144	2020-04-26	Spain
ORF1ab_1659_*	ORF1ab	1659	ERR6295937	18442	A	T	0,147702	2020-04-26	Spain
ORF1ab_1997_R	ORF1ab	1997	ERR6295937	19456	T	C	0,0970464	2020-04-26	Spain
S_212_S	S	212	ERR6295937	22197	T	C	0,0524434	2020-04-26	Spain
S_391_NA	S	391	ERR6295937	22735	C	-T	0,0810938	2020-04-26	Spain
S_525_S	S	525	ERR6295937	23136	G	C	0,101942	2020-04-26	Spain
S_614_G	S	614	ERR6295937	23403	A	G	1	2020-04-26	Spain
S_1003_NA	S	1003	ERR6295937	24570	G	+T	0,0928346	2020-04-26	Spain
E_29_A	E	29	ERR6295937	26330	T	C	0,0923825	2020-04-26	Spain
M_86_R	M	86	ERR6295937	26778	T	C	0,0522332	2020-04-26	Spain
M_205_NA	M	205	ERR6295937	27135	A	+T	0,0853251	2020-04-26	Spain
ORF7b_25_F	ORF7b	25	ERR6295937	27828	C	T	0,0515873	2020-04-26	Spain
ORF8_65_S	ORF8	65	ERR6295937	28086	G	T	0,996204	2020-04-26	Spain
ORF1ab_337_F	ORF1ab	337	ERR6295938	1274	G	T	0,513208	2020-03-24	Spain
ORF1ab_3071_Y	ORF1ab	3071	ERR6295938	9477	T	A	0,999235	2020-03-24	Spain
S_197_V	S	197	ERR6295938	22151	A	G	1	2020-03-24	Spain
ORF3a_196_V	ORF3a	196	ERR6295938	25979	G	T	1	2020-03-24	Spain
N_197_L	N	197	ERR6295938	28863	C	T	0,993103	2020-03-24	Spain
ORF1ab_864_F	ORF1ab	864	ERR6295939	2855	C	T	0,122372	2020-03-27	Spain
ORF1ab_314_L	ORF1ab	314	ERR6295939	14408	C	T	1	2020-03-27	Spain
S_614_G	S	614	ERR6295939	23403	A	G	1	2020-03-27	Spain
N_194_L	N	194	ERR6295939	28854	C	T	1	2020-03-27	Spain
ORF1ab_557_S	ORF1ab	557	ERR6295940	1935	A	G	0,995542	2020-03-28	Spain
ORF1ab_314_L	ORF1ab	314	ERR6295940	14408	C	T	0,999526	2020-03-28	Spain
ORF1ab_1929_L	ORF1ab	1929	ERR6295940	19252	G	T	0,0508083	2020-03-28	Spain
S_614_G	S	614	ERR6295940	23403	A	G	0,999419	2020-03-28	Spain
N_398_S	N	398	ERR6295940	29465	G	T	0,992857	2020-03-28	Spain
ORF1ab_314_L	ORF1ab	314	ERR6295941	14408	C	T	0,999343	2020-03-17	Spain
S_614_G	S	614	ERR6295941	23403	A	G	0,99955	2020-03-17	Spain
ORF1ab_314_L	ORF1ab	314	ERR6295942	14408	C	T	1	2020-03-18	Spain
S_614_G	S	614	ERR6295942	23403	A	G	0,999507	2020-03-18	Spain
ORF1ab_314_L	ORF1ab	314	ERR6295943	14408	C	T	0,999211	2020-03-27	Spain
S_367_F	S	367	ERR6295943	22661	G	T	1	2020-03-27	Spain
S_614_G	S	614	ERR6295943	23403	A	G	1	2020-03-27	Spain
ORF7a_83_NA	ORF7a	83	ERR6295943	27641	C	-ACCTA	0,127273	2020-03-27	Spain
ORF1ab_314_L	ORF1ab	314	ERR6295944	14408	C	T	1	2020-03-11	Spain
S_614_G	S	614	ERR6295944	23403	A	G	0,99908	2020-03-11	Spain
ORF1ab_1995_H	ORF1ab	1995	ERR6295945	6248	A	C	0,998337	2020-03-12	Spain
ORF1ab_3750_I	ORF1ab	3750	ERR6295945	11514	C	T	0,0545159	2020-03-12	Spain
ORF1ab_314_L	ORF1ab	314	ERR6295945	14408	C	T	1	2020-03-12	Spain
S_67_V	S	67	ERR6295945	21762	C	T	1	2020-03-12	Spain
S_614_G	S	614	ERR6295945	23403	A	G	1	2020-03-12	Spain
N_9_H	N	9	ERR6295945	28300	G	T	0,999212	2020-03-12	Spain
ORF1ab_2144_NA	ORF1ab	2144	ERR6295946	6696	C	+T	0,0595533	2020-03-12	Spain
ORF1ab_3675_F	ORF1ab	3675	ERR6295946	11289	C	T	0,99321	2020-03-12	Spain
ORF1ab_314_L	ORF1ab	314	ERR6295946	14408	C	T	1	2020-03-12	Spain
S_614_G	S	614	ERR6295946	23403	A	G	0,999314	2020-03-12	Spain
ORF1ab_443_F	ORF1ab	443	ERR6295947	1593	C	T	0,992063	2020-03-11	Spain
ORF1ab_3603_NA	ORF1ab	3603	ERR6295947	11074	C	+T	0,0785597	2020-03-11	Spain
ORF1ab_3606_NA	ORF1ab	3606	ERR6295947	11082	T	-G	0,112853	2020-03-11	Spain
ORF1ab_3606_F	ORF1ab	3606	ERR6295947	11083	G	T	1	2020-03-11	Spain
ORF3a_251_V	ORF3a	251	ERR6295947	26144	G	T	0,999225	2020-03-11	Spain
ORF1ab_346_I	ORF1ab	346	ERR6295948	1302	C	T	0,0689278	2020-03-12	Spain
ORF1ab_314_L	ORF1ab	314	ERR6295948	14408	C	T	0,998092	2020-03-12	Spain
S_614_G	S	614	ERR6295948	23403	A	G	0,998166	2020-03-12	Spain
ORF1ab_662_R	ORF1ab	662	ERR6295949	2249	G	A	0,993103	2020-03-28	Spain
ORF1ab_314_L	ORF1ab	314	ERR6295949	14408	C	T	1	2020-03-28	Spain
S_614_G	S	614	ERR6295949	23403	A	G	1	2020-03-28	Spain
ORF3a_150_L	ORF3a	150	ERR6295949	25841	A	T	0,0883534	2020-03-28	Spain
ORF6_30_NA	ORF6	30	ERR6295949	27289	G	-ATT	0,075	2020-03-28	Spain
ORF1ab_292_N	ORF1ab	292	ERR6295950	1141	G	T	0,997585	2020-03-28	Spain
ORF1ab_592_I	ORF1ab	592	ERR6295950	2040	C	T	0,0614224	2020-03-28	Spain
ORF1ab_314_L	ORF1ab	314	ERR6295950	14408	C	T	1	2020-03-28	Spain
S_614_G	S	614	ERR6295950	23403	A	G	1	2020-03-28	Spain
ORF1ab_690_V	ORF1ab	690	ERR6295952	2334	C	T	1	2020-12-07	Spain
ORF1ab_1780_R	ORF1ab	1780	ERR6295952	5604	A	G	1	2020-12-07	Spain
ORF1ab_2144_NA	ORF1ab	2144	ERR6295952	6696	C	+T	0,0651872	2020-12-07	Spain
ORF1ab_3603_NA	ORF1ab	3603	ERR6295952	11074	C	+T	0,0907563	2020-12-07	Spain
ORF1ab_3606_NA	ORF1ab	3606	ERR6295952	11082	T	-G	0,0633117	2020-12-07	Spain
ORF1ab_3606_F	ORF1ab	3606	ERR6295952	11083	G	T	1	2020-12-07	Spain
ORF1ab_3623_S	ORF1ab	3623	ERR6295952	11132	G	T	1	2020-12-07	Spain
ORF1ab_314_L	ORF1ab	314	ERR6295952	14408	C	T	1	2020-12-07	Spain
ORF1ab_833_NA	ORF1ab	833	ERR6295952	15965	G	+T	0,0714286	2020-12-07	Spain
S_222_V	S	222	ERR6295952	22227	C	T	1	2020-12-07	Spain
S_614_G	S	614	ERR6295952	23403	A	G	1	2020-12-07	Spain
ORF3a_151_I	ORF3a	151	ERR6295952	25844	C	T	0,997567	2020-12-07	Spain
N_220_V	N	220	ERR6295952	28932	C	T	1	2020-12-07	Spain
N_362_I	N	362	ERR6295952	29358	C	T	1	2020-12-07	Spain
N_383_S	N	383	ERR6295952	29420	C	T	1	2020-12-07	Spain
ORF10_30_L	ORF10	30	ERR6295952	29645	G	T	0,998529	2020-12-07	Spain
ORF1ab_690_V	ORF1ab	690	ERR6295955	2334	C	T	1	2020-12-09	Spain
ORF1ab_1780_R	ORF1ab	1780	ERR6295955	5604	A	G	0,998611	2020-12-09	Spain
ORF1ab_3603_NA	ORF1ab	3603	ERR6295955	11074	C	+T	0,1	2020-12-09	Spain
ORF1ab_3606_NA	ORF1ab	3606	ERR6295955	11082	T	-G	0,059126	2020-12-09	Spain
ORF1ab_3606_F	ORF1ab	3606	ERR6295955	11083	G	T	1	2020-12-09	Spain
ORF1ab_3623_S	ORF1ab	3623	ERR6295955	11132	G	T	1	2020-12-09	Spain
ORF1ab_3939_T	ORF1ab	3939	ERR6295955	12080	G	A	0,967708	2020-12-09	Spain
ORF1ab_314_L	ORF1ab	314	ERR6295955	14408	C	T	1	2020-12-09	Spain
ORF1ab_572_V	ORF1ab	572	ERR6295955	15182	C	T	0,973978	2020-12-09	Spain
ORF1ab_2172_NA	ORF1ab	2172	ERR6295955	19983	C	+T	0,0648649	2020-12-09	Spain
S_222_V	S	222	ERR6295955	22227	C	T	1	2020-12-09	Spain
S_614_G	S	614	ERR6295955	23403	A	G	0,998489	2020-12-09	Spain
ORF3a_151_I	ORF3a	151	ERR6295955	25844	C	T	0,997525	2020-12-09	Spain
N_220_V	N	220	ERR6295955	28932	C	T	1	2020-12-09	Spain
N_362_I	N	362	ERR6295955	29358	C	T	1	2020-12-09	Spain
N_383_S	N	383	ERR6295955	29420	C	T	1	2020-12-09	Spain
ORF10_30_L	ORF10	30	ERR6295955	29645	G	T	0,998392	2020-12-09	Spain
ORF1ab_607_K	ORF1ab	607	ERR6295956	2084	C	A	0,998308	2020-12-17	Spain
ORF1ab_627_F	ORF1ab	627	ERR6295956	2144	G	T	0,998214	2020-12-17	Spain
ORF1ab_2144_NA	ORF1ab	2144	ERR6295956	6696	C	+T	0,0512091	2020-12-17	Spain
ORF1ab_3025_H	ORF1ab	3025	ERR6295956	9338	A	C	0,996435	2020-12-17	Spain
ORF1ab_3623_S	ORF1ab	3623	ERR6295956	11132	G	T	1	2020-12-17	Spain
ORF1ab_314_L	ORF1ab	314	ERR6295956	14408	C	T	1	2020-12-17	Spain
ORF1ab_2667_I	ORF1ab	2667	ERR6295956	21468	G	T	1	2020-12-17	Spain
S_222_V	S	222	ERR6295956	22227	C	T	1	2020-12-17	Spain
S_614_G	S	614	ERR6295956	23403	A	G	1	2020-12-17	Spain
ORF8_30_L	ORF8	30	ERR6295956	27982	C	T	1	2020-12-17	Spain
N_220_V	N	220	ERR6295956	28932	C	T	1	2020-12-17	Spain
N_366_I	N	366	ERR6295956	29370	C	T	0,98917	2020-12-17	Spain
ORF10_30_L	ORF10	30	ERR6295956	29645	G	T	1	2020-12-17	Spain
ORF1ab_309_S	ORF1ab	309	ERR6295957	1190	C	T	0,206806	2020-12-01	Spain
ORF1ab_4220_L	ORF1ab	4220	ERR6295957	12924	C	T	0,999424	2020-12-01	Spain
ORF1ab_314_L	ORF1ab	314	ERR6295957	14408	C	T	1	2020-12-01	Spain
S_22_I	S	22	ERR6295957	21627	C	T	1	2020-12-01	Spain
S_222_V	S	222	ERR6295957	22227	C	T	1	2020-12-01	Spain
S_614_G	S	614	ERR6295957	23403	A	G	0,999461	2020-12-01	Spain
ORF3a_254_NA	ORF3a	254	ERR6295957	26154	A	-GTT	0,924423	2020-12-01	Spain
N_220_V	N	220	ERR6295957	28932	C	T	1	2020-12-01	Spain
ORF10_30_L	ORF10	30	ERR6295957	29645	G	T	1	2020-12-01	Spain
ORF1ab_2144_NA	ORF1ab	2144	ERR6295958	6696	C	+T	0,068633	2020-12-01	Spain
ORF1ab_4220_L	ORF1ab	4220	ERR6295958	12924	C	T	0,998571	2020-12-01	Spain
ORF1ab_314_L	ORF1ab	314	ERR6295958	14408	C	T	1	2020-12-01	Spain
S_22_I	S	22	ERR6295958	21627	C	T	1	2020-12-01	Spain
S_222_V	S	222	ERR6295958	22227	C	T	1	2020-12-01	Spain
S_614_G	S	614	ERR6295958	23403	A	G	0,998678	2020-12-01	Spain
ORF3a_254_NA	ORF3a	254	ERR6295958	26154	A	-GTT	0,92578	2020-12-01	Spain
N_220_V	N	220	ERR6295958	28932	C	T	1	2020-12-01	Spain
ORF10_30_L	ORF10	30	ERR6295958	29645	G	T	0,999372	2020-12-01	Spain
ORF1ab_184_C	ORF1ab	184	ERR6295959	815	C	T	0,999615	2020-12-01	Spain
ORF1ab_371_S	ORF1ab	371	ERR6295959	1376	C	T	1	2020-12-01	Spain
ORF1ab_944_L	ORF1ab	944	ERR6295959	3096	C	T	1	2020-12-01	Spain
ORF1ab_1693_L	ORF1ab	1693	ERR6295959	5343	C	T	0,997893	2020-12-01	Spain
ORF1ab_1738_Y	ORF1ab	1738	ERR6295959	5477	C	T	0,998891	2020-12-01	Spain
ORF1ab_2144_NA	ORF1ab	2144	ERR6295959	6696	C	+T	0,0554554	2020-12-01	Spain
ORF1ab_314_L	ORF1ab	314	ERR6295959	14408	C	T	0,999181	2020-12-01	Spain
S_222_V	S	222	ERR6295959	22227	C	T	1	2020-12-01	Spain
S_614_G	S	614	ERR6295959	23403	A	G	0,999492	2020-12-01	Spain
S_1020_S	S	1020	ERR6295959	24620	G	T	0,999154	2020-12-01	Spain
N_220_V	N	220	ERR6295959	28932	C	T	0,996885	2020-12-01	Spain
ORF10_30_L	ORF10	30	ERR6295959	29645	G	T	1	2020-12-01	Spain
ORF1ab_519_S	ORF1ab	519	ERR6295960	1820	G	A	0,99463	2020-12-02	Spain
ORF1ab_1081_K	ORF1ab	1081	ERR6295960	3508	T	A	0,998498	2020-12-02	Spain
ORF1ab_2079_S	ORF1ab	2079	ERR6295960	6500	C	T	0,999218	2020-12-02	Spain
ORF1ab_2144_NA	ORF1ab	2144	ERR6295960	6696	C	+T	0,0500236	2020-12-02	Spain
ORF1ab_314_L	ORF1ab	314	ERR6295960	14408	C	T	0,999117	2020-12-02	Spain
ORF1ab_1727_L	ORF1ab	1727	ERR6295960	18647	C	T	0,99846	2020-12-02	Spain
S_222_V	S	222	ERR6295960	22227	C	T	0,998198	2020-12-02	Spain
S_614_G	S	614	ERR6295960	23403	A	G	0,999431	2020-12-02	Spain
N_25_S	N	25	ERR6295960	28346	G	A	1	2020-12-02	Spain
N_220_V	N	220	ERR6295960	28932	C	T	1	2020-12-02	Spain
ORF10_30_L	ORF10	30	ERR6295960	29645	G	T	0,999474	2020-12-02	Spain
ORF1ab_2144_NA	ORF1ab	2144	ERR6295961	6696	C	+T	0,0664863	2020-12-03	Spain
ORF1ab_314_L	ORF1ab	314	ERR6295961	14408	C	T	0,998142	2020-12-03	Spain
ORF1ab_2385_R	ORF1ab	2385	ERR6295961	20621	A	G	0,999003	2020-12-03	Spain
S_222_V	S	222	ERR6295961	22227	C	T	1	2020-12-03	Spain
S_614_G	S	614	ERR6295961	23403	A	G	0,999565	2020-12-03	Spain
N_220_V	N	220	ERR6295961	28932	C	T	1	2020-12-03	Spain
N_365_S	N	365	ERR6295961	29366	C	T	0,995857	2020-12-03	Spain
ORF10_30_L	ORF10	30	ERR6295961	29645	G	T	1	2020-12-03	Spain
ORF1ab_1583_F	ORF1ab	1583	ERR6295962	5012	G	T	1	2020-12-06	Spain
ORF1ab_2144_NA	ORF1ab	2144	ERR6295962	6696	C	+T	0,0682949	2020-12-06	Spain
ORF1ab_314_L	ORF1ab	314	ERR6295962	14408	C	T	1	2020-12-06	Spain
ORF1ab_385_M	ORF1ab	385	ERR6295962	14621	C	T	0,999296	2020-12-06	Spain
ORF1ab_833_NA	ORF1ab	833	ERR6295962	15965	G	+T	0,0525241	2020-12-06	Spain
ORF1ab_2576_A	ORF1ab	2576	ERR6295962	21194	A	C	1	2020-12-06	Spain
S_222_V	S	222	ERR6295962	22227	C	T	0,999028	2020-12-06	Spain
S_614_G	S	614	ERR6295962	23403	A	G	0,999502	2020-12-06	Spain
N_260_NA	N	260	ERR6295962	29051	C	+A	0,0534151	2020-12-06	Spain
ORF10_30_L	ORF10	30	ERR6295962	29645	G	T	1	2020-12-06	Spain
ORF1ab_690_V	ORF1ab	690	ERR6295963	2334	C	T	1	2020-03-19	Spain
ORF1ab_1780_R	ORF1ab	1780	ERR6295963	5604	A	G	1	2020-03-19	Spain
ORF1ab_3603_NA	ORF1ab	3603	ERR6295963	11074	C	+T	0,0930233	2020-03-19	Spain
ORF1ab_3606_NA	ORF1ab	3606	ERR6295963	11082	T	-G	0,159271	2020-03-19	Spain
ORF1ab_3606_F	ORF1ab	3606	ERR6295963	11083	G	T	1	2020-03-19	Spain
ORF1ab_3623_S	ORF1ab	3623	ERR6295963	11132	G	T	1	2020-03-19	Spain
ORF1ab_314_L	ORF1ab	314	ERR6295963	14408	C	T	1	2020-03-19	Spain
S_222_V	S	222	ERR6295963	22227	C	T	0,994709	2020-03-19	Spain
S_614_G	S	614	ERR6295963	23403	A	G	1	2020-03-19	Spain
ORF3a_104_T	ORF3a	104	ERR6295963	25702	C	A	0,993464	2020-03-19	Spain
ORF3a_151_I	ORF3a	151	ERR6295963	25844	C	T	0,996364	2020-03-19	Spain
ORF3a_175_I	ORF3a	175	ERR6295963	25916	C	T	0,53	2020-03-19	Spain
N_220_V	N	220	ERR6295963	28932	C	T	1	2020-03-19	Spain
N_383_S	N	383	ERR6295963	29420	C	T	0,998834	2020-03-19	Spain
ORF10_30_L	ORF10	30	ERR6295963	29645	G	T	1	2020-03-19	Spain
ORF1ab_690_V	ORF1ab	690	ERR6295964	2334	C	T	1	2021-01-08	Spain
ORF1ab_1780_R	ORF1ab	1780	ERR6295964	5604	A	G	0,997093	2021-01-08	Spain
ORF1ab_3603_NA	ORF1ab	3603	ERR6295964	11074	C	+T	0,0777202	2021-01-08	Spain
ORF1ab_3606_NA	ORF1ab	3606	ERR6295964	11082	T	-G	0,0701581	2021-01-08	Spain
ORF1ab_3606_F	ORF1ab	3606	ERR6295964	11083	G	T	1	2021-01-08	Spain
ORF1ab_3623_S	ORF1ab	3623	ERR6295964	11132	G	T	1	2021-01-08	Spain
ORF1ab_3919_F	ORF1ab	3919	ERR6295964	12020	C	T	1	2021-01-08	Spain
ORF1ab_314_L	ORF1ab	314	ERR6295964	14408	C	T	1	2021-01-08	Spain
ORF1ab_1034_I	ORF1ab	1034	ERR6295964	16568	C	T	0,282918	2021-01-08	Spain
S_222_V	S	222	ERR6295964	22227	C	T	1	2021-01-08	Spain
S_614_G	S	614	ERR6295964	23403	A	G	1	2021-01-08	Spain
ORF3a_151_I	ORF3a	151	ERR6295964	25844	C	T	1	2021-01-08	Spain
N_362_I	N	362	ERR6295964	29358	C	T	1	2021-01-08	Spain
N_383_S	N	383	ERR6295964	29420	C	T	1	2021-01-08	Spain
ORF10_30_L	ORF10	30	ERR6295964	29645	G	T	1	2021-01-08	Spain
ORF1ab_690_V	ORF1ab	690	ERR6295968	2334	C	T	1	2021-01-11	Spain
ORF1ab_1780_R	ORF1ab	1780	ERR6295968	5604	A	G	1	2021-01-11	Spain
ORF1ab_2144_NA	ORF1ab	2144	ERR6295968	6696	C	+T	0,0735568	2021-01-11	Spain
ORF1ab_3603_NA	ORF1ab	3603	ERR6295968	11074	C	+T	0,0661157	2021-01-11	Spain
ORF1ab_3606_NA	ORF1ab	3606	ERR6295968	11082	T	-G	0,0695825	2021-01-11	Spain
ORF1ab_3606_F	ORF1ab	3606	ERR6295968	11083	G	T	1	2021-01-11	Spain
ORF1ab_3623_S	ORF1ab	3623	ERR6295968	11132	G	T	1	2021-01-11	Spain
ORF1ab_3919_F	ORF1ab	3919	ERR6295968	12020	C	T	1	2021-01-11	Spain
ORF1ab_314_L	ORF1ab	314	ERR6295968	14408	C	T	1	2021-01-11	Spain
ORF1ab_833_NA	ORF1ab	833	ERR6295968	15965	G	+T	0,0504751	2021-01-11	Spain
S_222_V	S	222	ERR6295968	22227	C	T	0,998691	2021-01-11	Spain
S_614_G	S	614	ERR6295968	23403	A	G	0,99893	2021-01-11	Spain
ORF3a_151_I	ORF3a	151	ERR6295968	25844	C	T	1	2021-01-11	Spain
N_362_I	N	362	ERR6295968	29358	C	T	1	2021-01-11	Spain
N_383_S	N	383	ERR6295968	29420	C	T	1	2021-01-11	Spain
ORF10_30_L	ORF10	30	ERR6295968	29645	G	T	0,998929	2021-01-11	Spain
ORF1ab_690_V	ORF1ab	690	ERR6295969	2334	C	T	1	2021-01-11	Spain
ORF1ab_1780_R	ORF1ab	1780	ERR6295969	5604	A	G	0,999103	2021-01-11	Spain
ORF1ab_1880_I	ORF1ab	1880	ERR6295969	5903	G	A	0,0566251	2021-01-11	Spain
ORF1ab_2144_NA	ORF1ab	2144	ERR6295969	6696	C	+T	0,0603272	2021-01-11	Spain
ORF1ab_3603_NA	ORF1ab	3603	ERR6295969	11074	C	+T	0,0715962	2021-01-11	Spain
ORF1ab_3606_NA	ORF1ab	3606	ERR6295969	11082	T	-G	0,0615213	2021-01-11	Spain
ORF1ab_3606_F	ORF1ab	3606	ERR6295969	11083	G	T	1	2021-01-11	Spain
ORF1ab_3623_S	ORF1ab	3623	ERR6295969	11132	G	T	1	2021-01-11	Spain
ORF1ab_3919_F	ORF1ab	3919	ERR6295969	12020	C	T	1	2021-01-11	Spain
ORF1ab_314_L	ORF1ab	314	ERR6295969	14408	C	T	1	2021-01-11	Spain
S_222_V	S	222	ERR6295969	22227	C	T	0,998331	2021-01-11	Spain
S_614_G	S	614	ERR6295969	23403	A	G	1	2021-01-11	Spain
ORF3a_54_S	ORF3a	54	ERR6295969	25552	G	T	0,278978	2021-01-11	Spain
ORF3a_151_I	ORF3a	151	ERR6295969	25844	C	T	1	2021-01-11	Spain
N_362_I	N	362	ERR6295969	29358	C	T	1	2021-01-11	Spain
N_383_S	N	383	ERR6295969	29420	C	T	0,998532	2021-01-11	Spain
ORF10_30_L	ORF10	30	ERR6295969	29645	G	T	0,999072	2021-01-11	Spain
ORF1ab_690_V	ORF1ab	690	ERR6295970	2334	C	T	1	2021-01-18	Spain
ORF1ab_1780_R	ORF1ab	1780	ERR6295970	5604	A	G	1	2021-01-18	Spain
ORF1ab_3603_NA	ORF1ab	3603	ERR6295970	11074	C	+T	0,0748988	2021-01-18	Spain
ORF1ab_3606_NA	ORF1ab	3606	ERR6295970	11082	T	-G	0,0668633	2021-01-18	Spain
ORF1ab_3606_F	ORF1ab	3606	ERR6295970	11083	G	T	1	2021-01-18	Spain
ORF1ab_3623_S	ORF1ab	3623	ERR6295970	11132	G	T	0,998599	2021-01-18	Spain
ORF1ab_3919_F	ORF1ab	3919	ERR6295970	12020	C	T	0,999142	2021-01-18	Spain
ORF1ab_314_L	ORF1ab	314	ERR6295970	14408	C	T	1	2021-01-18	Spain
ORF1ab_1634_NA	ORF1ab	1634	ERR6295970	18368	G	+T	0,0504959	2021-01-18	Spain
ORF1ab_2172_NA	ORF1ab	2172	ERR6295970	19983	C	+T	0,057423	2021-01-18	Spain
S_222_V	S	222	ERR6295970	22227	C	T	1	2021-01-18	Spain
S_614_G	S	614	ERR6295970	23403	A	G	1	2021-01-18	Spain
ORF3a_151_I	ORF3a	151	ERR6295970	25844	C	T	1	2021-01-18	Spain
N_362_I	N	362	ERR6295970	29358	C	T	1	2021-01-18	Spain
N_383_S	N	383	ERR6295970	29420	C	T	1	2021-01-18	Spain
ORF10_30_L	ORF10	30	ERR6295970	29645	G	T	0,998904	2021-01-18	Spain
ORF1ab_86_F	ORF1ab	86	ERR6295971	521	G	T	1	2021-01-15	Spain
ORF1ab_1655_N	ORF1ab	1655	ERR6295971	5230	G	T	1	2021-01-15	Spain
ORF1ab_3529_T	ORF1ab	3529	ERR6295971	10850	G	A	1	2021-01-15	Spain
ORF1ab_833_NA	ORF1ab	833	ERR6295971	15965	G	+T	0,0676507	2021-01-15	Spain
ORF1ab_975_V	ORF1ab	975	ERR6295971	16391	C	T	0,997537	2021-01-15	Spain
ORF1ab_1183_Y	ORF1ab	1183	ERR6295971	17014	G	T	1	2021-01-15	Spain
S_68_NA	S	68	ERR6295971	21764	A	-TACATG	0,922162	2021-01-15	Spain
S_501_T	S	501	ERR6295971	23064	A	C	1	2021-01-15	Spain
S_655_Y	S	655	ERR6295971	23525	C	T	1	2021-01-15	Spain
ORF3a_171_L	ORF3a	171	ERR6295971	25904	C	T	1	2021-01-15	Spain
M_75_L	M	75	ERR6295971	26746	G	T	0,99843	2021-01-15	Spain
N_35_V	N	35	ERR6295971	28377	C	T	1	2021-01-15	Spain
ORF1ab_333_R	ORF1ab	333	ERR6295973	1263	C	G	0,0618102	2020-04-06	Spain
ORF1ab_725_NA	ORF1ab	725	ERR6295973	2440	A	-G	0,0509554	2020-04-06	Spain
ORF1ab_832_D	ORF1ab	832	ERR6295973	2761	A	C	0,0583333	2020-04-06	Spain
ORF1ab_1430_NA	ORF1ab	1430	ERR6295973	4553	A	-C	0,0502283	2020-04-06	Spain
ORF1ab_1655_N	ORF1ab	1655	ERR6295973	5230	G	T	1	2020-04-06	Spain
ORF1ab_2144_NA	ORF1ab	2144	ERR6295973	6696	C	+T	0,0688807	2020-04-06	Spain
ORF1ab_2511_M	ORF1ab	2511	ERR6295973	7797	A	T	0,0697674	2020-04-06	Spain
ORF1ab_2607_G	ORF1ab	2607	ERR6295973	8085	A	G	0,0546763	2020-04-06	Spain
ORF1ab_2717_V	ORF1ab	2717	ERR6295973	8415	A	T	0,18125	2020-04-06	Spain
ORF1ab_2848_NA	ORF1ab	2848	ERR6295973	8809	C	-A	0,0520833	2020-04-06	Spain
ORF1ab_3070_V	ORF1ab	3070	ERR6295973	9474	C	T	0,0942857	2020-04-06	Spain
ORF1ab_3603_NA	ORF1ab	3603	ERR6295973	11074	C	+T	0,0575658	2020-04-06	Spain
ORF1ab_3606_NA	ORF1ab	3606	ERR6295973	11082	T	-G	0,0977729	2020-04-06	Spain
ORF1ab_3606_F	ORF1ab	3606	ERR6295973	11083	G	T	0,944502	2020-04-06	Spain
ORF1ab_3622_C	ORF1ab	3622	ERR6295973	11130	C	G	0,0944	2020-04-06	Spain
ORF1ab_4369_F	ORF1ab	4369	ERR6295973	13370	G	T	0,05	2020-04-06	Spain
ORF1ab_314_L	ORF1ab	314	ERR6295973	14408	C	T	1	2020-04-06	Spain
ORF1ab_775_NA	ORF1ab	775	ERR6295973	15791	C	-A	0,0642317	2020-04-06	Spain
ORF1ab_833_NA	ORF1ab	833	ERR6295973	15965	G	+T	0,0842815	2020-04-06	Spain
ORF1ab_1312_G	ORF1ab	1312	ERR6295973	17402	C	G	0,0555039	2020-04-06	Spain
ORF1ab_2400_NA	ORF1ab	2400	ERR6295973	20665	C	-A	0,0833333	2020-04-06	Spain
ORF1ab_2400_H	ORF1ab	2400	ERR6295973	20667	A	T	0,0931677	2020-04-06	Spain
S_3_NA	S	3	ERR6295973	21569	G	+T	0,111888	2020-04-06	Spain
S_156_V	S	156	ERR6295973	22029	A	T	0,0561798	2020-04-06	Spain
S_529_M	S	529	ERR6295973	23148	A	T	0,0674054	2020-04-06	Spain
S_614_G	S	614	ERR6295973	23403	A	G	1	2020-04-06	Spain
S_632_P	S	632	ERR6295973	23456	A	C	0,0538462	2020-04-06	Spain
S_733_M	S	733	ERR6295973	23760	A	T	0,0740741	2020-04-06	Spain
S_930_NA	S	930	ERR6295973	24352	T	-A	0,0652174	2020-04-06	Spain
ORF3a_2_V	ORF3a	2	ERR6295973	25397	A	T	0,0987654	2020-04-06	Spain
ORF8_107_NA	ORF8	107	ERR6295973	28214	C	+T	0,0836836	2020-04-06	Spain
ORF1ab_2144_NA	ORF1ab	2144	ERR6295975	6696	C	+T	0,0756602	2020-04-20	Spain
ORF1ab_2717_V	ORF1ab	2717	ERR6295975	8415	A	T	0,237847	2020-04-20	Spain
ORF1ab_3603_NA	ORF1ab	3603	ERR6295975	11074	C	-T	0,0735376	2020-04-20	Spain
ORF1ab_105_L	ORF1ab	105	ERR6295975	13780	A	T	0,0724638	2020-04-20	Spain
ORF1ab_314_L	ORF1ab	314	ERR6295975	14408	C	T	1	2020-04-20	Spain
ORF1ab_792_I	ORF1ab	792	ERR6295975	15842	C	T	0,0659722	2020-04-20	Spain
ORF1ab_833_NA	ORF1ab	833	ERR6295975	15965	G	+T	0,062406	2020-04-20	Spain
ORF1ab_1346_I	ORF1ab	1346	ERR6295975	17504	A	T	0,0868397	2020-04-20	Spain
ORF1ab_2400_H	ORF1ab	2400	ERR6295975	20667	A	T	0,0752033	2020-04-20	Spain
S_156_V	S	156	ERR6295975	22029	A	T	0,0573013	2020-04-20	Spain
S_529_M	S	529	ERR6295975	23148	A	T	0,055013	2020-04-20	Spain
S_614_G	S	614	ERR6295975	23403	A	G	1	2020-04-20	Spain
ORF3a_43_L	ORF3a	43	ERR6295975	25521	C	G	0,0554785	2020-04-20	Spain
ORF3a_276_Y	ORF3a	276	ERR6295975	26220	A	T	0,0571855	2020-04-20	Spain
N_260_NA	N	260	ERR6295975	29051	C	+A	0,0621806	2020-04-20	Spain
N_322_NA	N	322	ERR6295975	29239	G	-GAA	0,0531545	2020-04-20	Spain
N_323_NA	N	323	ERR6295975	29240	G	-AA	0,0706922	2020-04-20	Spain
N_323_NA	N	323	ERR6295975	29240	G	-A	0,0638193	2020-04-20	Spain
N_323_D	N	323	ERR6295975	29242	A	T	0,212996	2020-04-20	Spain
ORF1ab_86_F	ORF1ab	86	ERR6295976	521	G	T	1	2021-01-13	Spain
ORF1ab_1655_N	ORF1ab	1655	ERR6295976	5230	G	T	1	2021-01-13	Spain
ORF1ab_3529_T	ORF1ab	3529	ERR6295976	10850	G	A	1	2021-01-13	Spain
ORF1ab_833_NA	ORF1ab	833	ERR6295976	15965	G	+T	0,0503792	2021-01-13	Spain
ORF1ab_975_V	ORF1ab	975	ERR6295976	16391	C	T	1	2021-01-13	Spain
ORF1ab_1183_Y	ORF1ab	1183	ERR6295976	17014	G	T	1	2021-01-13	Spain
S_68_NA	S	68	ERR6295976	21764	A	-TACATG	0,952679	2021-01-13	Spain
S_501_T	S	501	ERR6295976	23064	A	C	0,998996	2021-01-13	Spain
S_655_Y	S	655	ERR6295976	23525	C	T	1	2021-01-13	Spain
ORF3a_171_L	ORF3a	171	ERR6295976	25904	C	T	0,998084	2021-01-13	Spain
M_75_L	M	75	ERR6295976	26746	G	T	0,998811	2021-01-13	Spain
N_35_V	N	35	ERR6295976	28377	C	T	0,996629	2021-01-13	Spain
N_202_N	N	202	ERR6295976	28878	G	A	0,991935	2021-01-13	Spain
ORF1ab_2144_NA	ORF1ab	2144	ERR6295977	6696	C	+T	0,0595092	2020-04-08	Spain
ORF1ab_3616_T	ORF1ab	3616	ERR6295977	11112	T	C	0,999364	2020-04-08	Spain
ORF1ab_314_L	ORF1ab	314	ERR6295977	14408	C	T	1	2020-04-08	Spain
ORF1ab_833_NA	ORF1ab	833	ERR6295977	15965	G	+T	0,0724604	2020-04-08	Spain
S_614_G	S	614	ERR6295977	23403	A	G	1	2020-04-08	Spain
ORF1ab_3603_NA	ORF1ab	3603	ERR6295978	11074	C	-T	0,0854093	2020-04-23	Spain
ORF1ab_3616_T	ORF1ab	3616	ERR6295978	11112	T	C	1	2020-04-23	Spain
ORF1ab_314_L	ORF1ab	314	ERR6295978	14408	C	T	1	2020-04-23	Spain
ORF1ab_592_I	ORF1ab	592	ERR6295978	15243	G	T	0,0803965	2020-04-23	Spain
S_614_G	S	614	ERR6295978	23403	A	G	0,999654	2020-04-23	Spain
N_260_NA	N	260	ERR6295978	29051	C	+A	0,0788618	2020-04-23	Spain
ORF1ab_3603_NA	ORF1ab	3603	ERR6295979	11074	C	-T	0,0612356	2020-04-23	Spain
ORF1ab_3616_T	ORF1ab	3616	ERR6295979	11112	T	C	1	2020-04-23	Spain
ORF1ab_314_L	ORF1ab	314	ERR6295979	14408	C	T	0,998456	2020-04-23	Spain
ORF1ab_592_I	ORF1ab	592	ERR6295979	15243	G	T	0,0733696	2020-04-23	Spain
S_614_G	S	614	ERR6295979	23403	A	G	0,999667	2020-04-23	Spain
ORF1ab_689_NA	ORF1ab	689	ERR6295980	2332	T	-G	0,0544041	2020-04-09	Spain
ORF1ab_2144_NA	ORF1ab	2144	ERR6295980	6696	C	+T	0,0738255	2020-04-09	Spain
ORF1ab_3603_NA	ORF1ab	3603	ERR6295980	11074	C	-T	0,0834273	2020-04-09	Spain
ORF1ab_3616_T	ORF1ab	3616	ERR6295980	11112	T	C	1	2020-04-09	Spain
ORF1ab_314_L	ORF1ab	314	ERR6295980	14408	C	T	1	2020-04-09	Spain
S_143_NA	S	143	ERR6295980	21989	G	-TTT	0,181955	2020-04-09	Spain
S_614_G	S	614	ERR6295980	23403	A	G	1	2020-04-09	Spain
ORF3a_71_P	ORF3a	71	ERR6295980	25604	T	C	0,256937	2020-04-09	Spain
ORF1ab_1786_S	ORF1ab	1786	ERR6295981	5621	C	T	1	2020-04-08	Spain
ORF1ab_314_L	ORF1ab	314	ERR6295981	14408	C	T	1	2020-04-08	Spain
S_614_G	S	614	ERR6295981	23403	A	G	0,998822	2020-04-08	Spain
ORF1ab_993_C	ORF1ab	993	ERR6295982	3242	G	T	0,998963	2021-02-15	Spain
ORF1ab_1001_I	ORF1ab	1001	ERR6295982	3267	C	T	0,999001	2021-02-15	Spain
ORF1ab_1708_D	ORF1ab	1708	ERR6295982	5388	C	A	1	2021-02-15	Spain
ORF1ab_2144_NA	ORF1ab	2144	ERR6295982	6696	C	+T	0,0654088	2021-02-15	Spain
ORF1ab_2230_T	ORF1ab	2230	ERR6295982	6954	T	C	1	2021-02-15	Spain
ORF1ab_3674_NA	ORF1ab	3674	ERR6295982	11287	G	-TCTGGTTTT	0,906707	2021-02-15	Spain
ORF1ab_314_L	ORF1ab	314	ERR6295982	14408	C	T	1	2021-02-15	Spain
ORF1ab_833_NA	ORF1ab	833	ERR6295982	15965	G	+T	0,1288	2021-02-15	Spain
ORF1ab_1383_R	ORF1ab	1383	ERR6295982	17615	A	G	1	2021-02-15	Spain
ORF1ab_1634_NA	ORF1ab	1634	ERR6295982	18368	G	+T	0,0668203	2021-02-15	Spain
S_68_NA	S	68	ERR6295982	21764	A	-TACATG	0,917619	2021-02-15	Spain
S_143_NA	S	143	ERR6295982	21990	T	-TTA	0,615147	2021-02-15	Spain
S_501_Y	S	501	ERR6295982	23063	A	T	0,999297	2021-02-15	Spain
S_570_D	S	570	ERR6295982	23271	C	A	1	2021-02-15	Spain
S_614_G	S	614	ERR6295982	23403	A	G	0,999346	2021-02-15	Spain
S_681_H	S	681	ERR6295982	23604	C	A	1	2021-02-15	Spain
S_716_I	S	716	ERR6295982	23709	C	T	0,998615	2021-02-15	Spain
S_982_A	S	982	ERR6295982	24506	T	G	1	2021-02-15	Spain
S_1118_H	S	1118	ERR6295982	24914	G	C	0,999349	2021-02-15	Spain
M_212_N	M	212	ERR6295982	27157	G	A	0,99948	2021-02-15	Spain
ORF8_27_*	ORF8	27	ERR6295982	27972	C	T	1	2021-02-15	Spain
ORF8_52_I	ORF8	52	ERR6295982	28048	G	T	1	2021-02-15	Spain
ORF8_73_C	ORF8	73	ERR6295982	28111	A	G	1	2021-02-15	Spain
N_3_H	N	3	ERR6295982	28280	G	C	1	2021-02-15	Spain
N_3_V	N	3	ERR6295982	28281	A	T	0,998971	2021-02-15	Spain
N_3_E	N	3	ERR6295982	28282	T	A	1	2021-02-15	Spain
N_203_K	N	203	ERR6295982	28881	G	A	1	2021-02-15	Spain
N_204_R	N	204	ERR6295982	28883	G	C	1	2021-02-15	Spain
N_235_F	N	235	ERR6295982	28977	C	T	1	2021-02-15	Spain
N_260_NA	N	260	ERR6295982	29051	C	+A	0,0673759	2021-02-15	Spain
ORF1ab_2053_K	ORF1ab	2053	ERR6295983	6422	G	A	1	2021-02-11	Spain
ORF1ab_2144_NA	ORF1ab	2144	ERR6295983	6696	C	+T	0,0506329	2021-02-11	Spain
ORF1ab_314_L	ORF1ab	314	ERR6295983	14408	C	T	1	2021-02-11	Spain
ORF1ab_833_NA	ORF1ab	833	ERR6295983	15965	G	+T	0,0635717	2021-02-11	Spain
ORF1ab_1443_T	ORF1ab	1443	ERR6295983	17794	G	A	1	2021-02-11	Spain
ORF1ab_1634_NA	ORF1ab	1634	ERR6295983	18368	G	+T	0,0508563	2021-02-11	Spain
ORF1ab_1805_T	ORF1ab	1805	ERR6295983	18880	G	A	0,998984	2021-02-11	Spain
S_22_I	S	22	ERR6295983	21627	C	T	1	2021-02-11	Spain
S_222_V	S	222	ERR6295983	22227	C	T	1	2021-02-11	Spain
S_614_G	S	614	ERR6295983	23403	A	G	0,999407	2021-02-11	Spain
N_220_V	N	220	ERR6295983	28932	C	T	1	2021-02-11	Spain
ORF10_30_L	ORF10	30	ERR6295983	29645	G	T	1	2021-02-11	Spain
ORF1ab_2144_NA	ORF1ab	2144	ERR6295984	6696	C	+T	0,0903054	2021-02-14	Spain
ORF1ab_2994_V	ORF1ab	2994	ERR6295984	9246	C	T	0,997712	2021-02-14	Spain
ORF1ab_3539_I	ORF1ab	3539	ERR6295984	10882	G	A	1	2021-02-14	Spain
ORF1ab_314_L	ORF1ab	314	ERR6295984	14408	C	T	1	2021-02-14	Spain
ORF1ab_647_S	ORF1ab	647	ERR6295984	15406	G	T	0,998879	2021-02-14	Spain
ORF1ab_833_NA	ORF1ab	833	ERR6295984	15965	G	+T	0,0762712	2021-02-14	Spain
ORF1ab_1844_NA	ORF1ab	1844	ERR6295984	18998	C	-ATT	0,956098	2021-02-14	Spain
S_222_V	S	222	ERR6295984	22227	C	T	0,998836	2021-02-14	Spain
S_614_G	S	614	ERR6295984	23403	A	G	1	2021-02-14	Spain
N_260_NA	N	260	ERR6295984	29051	C	+A	0,0562546	2021-02-14	Spain
ORF10_30_L	ORF10	30	ERR6295984	29645	G	T	1	2021-02-14	Spain
ORF1ab_2144_NA	ORF1ab	2144	ERR6295985	6696	C	+T	0,056391	2021-02-15	Spain
ORF1ab_2320_V	ORF1ab	2320	ERR6295985	7224	C	T	1	2021-02-15	Spain
ORF1ab_314_L	ORF1ab	314	ERR6295985	14408	C	T	1	2021-02-15	Spain
ORF1ab_833_NA	ORF1ab	833	ERR6295985	15965	G	+T	0,0909091	2021-02-15	Spain
ORF1ab_2557_R	ORF1ab	2557	ERR6295985	21137	A	G	0,188793	2021-02-15	Spain
S_614_G	S	614	ERR6295985	23403	A	G	1	2021-02-15	Spain
S_769_V	S	769	ERR6295985	23868	G	T	0,99893	2021-02-15	Spain
ORF8_62_L	ORF8	62	ERR6295985	28077	G	T	0,998478	2021-02-15	Spain
N_234_I	N	234	ERR6295985	28975	G	T	1	2021-02-15	Spain
ORF1ab_963_C	ORF1ab	963	ERR6295986	3152	G	T	1	2021-02-10	Spain
ORF1ab_1432_V	ORF1ab	1432	ERR6295986	4560	C	T	0,998439	2021-02-10	Spain
ORF1ab_2144_NA	ORF1ab	2144	ERR6295986	6696	C	+T	0,0533217	2021-02-10	Spain
ORF1ab_4277_V	ORF1ab	4277	ERR6295986	13095	C	T	0,999513	2021-02-10	Spain
ORF1ab_314_L	ORF1ab	314	ERR6295986	14408	C	T	1	2021-02-10	Spain
ORF1ab_639_F	ORF1ab	639	ERR6295986	15384	G	T	0,68246	2021-02-10	Spain
ORF1ab_833_NA	ORF1ab	833	ERR6295986	15965	G	+T	0,0868321	2021-02-10	Spain
ORF1ab_1634_NA	ORF1ab	1634	ERR6295986	18368	G	+T	0,0578947	2021-02-10	Spain
S_222_V	S	222	ERR6295986	22227	C	T	1	2021-02-10	Spain
S_614_G	S	614	ERR6295986	23403	A	G	1	2021-02-10	Spain
N_260_NA	N	260	ERR6295986	29051	C	+A	0,064603	2021-02-10	Spain
N_365_L	N	365	ERR6295986	29367	C	T	0,991323	2021-02-10	Spain
ORF10_30_L	ORF10	30	ERR6295986	29645	G	T	1	2021-02-10	Spain
ORF1ab_730_F	ORF1ab	730	ERR6295987	2453	C	T	1	2021-02-11	Spain
ORF1ab_1001_I	ORF1ab	1001	ERR6295987	3267	C	T	0,997076	2021-02-11	Spain
ORF1ab_1708_D	ORF1ab	1708	ERR6295987	5388	C	A	1	2021-02-11	Spain
ORF1ab_2230_T	ORF1ab	2230	ERR6295987	6954	T	C	1	2021-02-11	Spain
ORF1ab_3674_NA	ORF1ab	3674	ERR6295987	11287	G	-TCTGGTTTT	0,947607	2021-02-11	Spain
ORF1ab_314_L	ORF1ab	314	ERR6295987	14408	C	T	1	2021-02-11	Spain
S_68_NA	S	68	ERR6295987	21764	A	-TACATG	0,929942	2021-02-11	Spain
S_138_H	S	138	ERR6295987	21974	G	C	0,990805	2021-02-11	Spain
S_143_NA	S	143	ERR6295987	21990	T	-TTA	0,761649	2021-02-11	Spain
S_501_Y	S	501	ERR6295987	23063	A	T	0,99768	2021-02-11	Spain
S_570_D	S	570	ERR6295987	23271	C	A	1	2021-02-11	Spain
S_614_G	S	614	ERR6295987	23403	A	G	0,998534	2021-02-11	Spain
S_681_H	S	681	ERR6295987	23604	C	A	1	2021-02-11	Spain
S_716_I	S	716	ERR6295987	23709	C	T	0,997743	2021-02-11	Spain
S_982_A	S	982	ERR6295987	24506	T	G	1	2021-02-11	Spain
S_1118_H	S	1118	ERR6295987	24914	G	C	0,99866	2021-02-11	Spain
ORF8_27_*	ORF8	27	ERR6295987	27972	C	T	1	2021-02-11	Spain
ORF8_52_I	ORF8	52	ERR6295987	28048	G	T	1	2021-02-11	Spain
ORF8_73_C	ORF8	73	ERR6295987	28111	A	G	1	2021-02-11	Spain
N_3_H	N	3	ERR6295987	28280	G	C	1	2021-02-11	Spain
N_3_V	N	3	ERR6295987	28281	A	T	1	2021-02-11	Spain
N_3_E	N	3	ERR6295987	28282	T	A	1	2021-02-11	Spain
N_197_L	N	197	ERR6295987	28863	C	T	0,0503145	2021-02-11	Spain
N_203_K	N	203	ERR6295987	28881	G	A	1	2021-02-11	Spain
N_204_R	N	204	ERR6295987	28883	G	C	1	2021-02-11	Spain
N_235_F	N	235	ERR6295987	28977	C	T	0,993007	2021-02-11	Spain
ORF1ab_1001_I	ORF1ab	1001	ERR6295988	3267	C	T	1	2021-02-11	Spain
ORF1ab_1708_D	ORF1ab	1708	ERR6295988	5388	C	A	1	2021-02-11	Spain
ORF1ab_2144_NA	ORF1ab	2144	ERR6295988	6696	C	+T	0,0841121	2021-02-11	Spain
ORF1ab_2193_F	ORF1ab	2193	ERR6295988	6843	C	T	1	2021-02-11	Spain
ORF1ab_2230_T	ORF1ab	2230	ERR6295988	6954	T	C	0,996078	2021-02-11	Spain
ORF1ab_3674_NA	ORF1ab	3674	ERR6295988	11287	G	-TCTGGTTTT	0,936317	2021-02-11	Spain
ORF1ab_314_L	ORF1ab	314	ERR6295988	14408	C	T	1	2021-02-11	Spain
ORF1ab_833_NA	ORF1ab	833	ERR6295988	15965	G	+T	0,0545791	2021-02-11	Spain
ORF1ab_2111_N	ORF1ab	2111	ERR6295988	19800	G	T	1	2021-02-11	Spain
S_68_NA	S	68	ERR6295988	21764	A	-TACATG	0,93378	2021-02-11	Spain
S_143_NA	S	143	ERR6295988	21990	T	-TTA	0,767754	2021-02-11	Spain
S_501_Y	S	501	ERR6295988	23063	A	T	1	2021-02-11	Spain
S_570_D	S	570	ERR6295988	23271	C	A	1	2021-02-11	Spain
S_614_G	S	614	ERR6295988	23403	A	G	1	2021-02-11	Spain
S_681_H	S	681	ERR6295988	23604	C	A	1	2021-02-11	Spain
S_716_I	S	716	ERR6295988	23709	C	T	1	2021-02-11	Spain
S_982_A	S	982	ERR6295988	24506	T	G	1	2021-02-11	Spain
S_1118_H	S	1118	ERR6295988	24914	G	C	1	2021-02-11	Spain
ORF8_27_*	ORF8	27	ERR6295988	27972	C	T	1	2021-02-11	Spain
ORF8_52_I	ORF8	52	ERR6295988	28048	G	T	1	2021-02-11	Spain
ORF8_73_C	ORF8	73	ERR6295988	28111	A	G	1	2021-02-11	Spain
N_3_H	N	3	ERR6295988	28280	G	C	1	2021-02-11	Spain
N_3_V	N	3	ERR6295988	28281	A	T	1	2021-02-11	Spain
N_3_E	N	3	ERR6295988	28282	T	A	0,997925	2021-02-11	Spain
N_260_NA	N	260	ERR6295988	29051	C	+A	0,0539359	2021-02-11	Spain
ORF1ab_1001_I	ORF1ab	1001	ERR6295989	3267	C	T	1	2021-02-11	Spain
ORF1ab_1073_V	ORF1ab	1073	ERR6295989	3483	G	T	0,0836013	2021-02-11	Spain
ORF1ab_1708_D	ORF1ab	1708	ERR6295989	5388	C	A	1	2021-02-11	Spain
ORF1ab_2193_F	ORF1ab	2193	ERR6295989	6843	C	T	1	2021-02-11	Spain
ORF1ab_2230_T	ORF1ab	2230	ERR6295989	6954	T	C	1	2021-02-11	Spain
ORF1ab_3674_NA	ORF1ab	3674	ERR6295989	11287	G	-TCTGGTTTT	0,955882	2021-02-11	Spain
ORF1ab_314_L	ORF1ab	314	ERR6295989	14408	C	T	1	2021-02-11	Spain
ORF1ab_2111_N	ORF1ab	2111	ERR6295989	19800	G	T	0,998031	2021-02-11	Spain
S_68_NA	S	68	ERR6295989	21764	A	-TACATG	0,938671	2021-02-11	Spain
S_143_NA	S	143	ERR6295989	21990	T	-TTA	0,771375	2021-02-11	Spain
S_501_Y	S	501	ERR6295989	23063	A	T	1	2021-02-11	Spain
S_570_D	S	570	ERR6295989	23271	C	A	1	2021-02-11	Spain
S_614_G	S	614	ERR6295989	23403	A	G	1	2021-02-11	Spain
S_681_H	S	681	ERR6295989	23604	C	A	1	2021-02-11	Spain
S_716_I	S	716	ERR6295989	23709	C	T	1	2021-02-11	Spain
S_982_A	S	982	ERR6295989	24506	T	G	1	2021-02-11	Spain
S_1118_H	S	1118	ERR6295989	24914	G	C	1	2021-02-11	Spain
ORF8_27_*	ORF8	27	ERR6295989	27972	C	T	1	2021-02-11	Spain
ORF8_52_I	ORF8	52	ERR6295989	28048	G	T	1	2021-02-11	Spain
ORF8_73_C	ORF8	73	ERR6295989	28111	A	G	1	2021-02-11	Spain
N_3_H	N	3	ERR6295989	28280	G	C	1	2021-02-11	Spain
N_3_V	N	3	ERR6295989	28281	A	T	1	2021-02-11	Spain
N_3_E	N	3	ERR6295989	28282	T	A	1	2021-02-11	Spain
N_185_P	N	185	ERR6295989	28827	G	C	1	2021-02-11	Spain
N_197_L	N	197	ERR6295989	28863	C	T	0,0666667	2021-02-11	Spain
N_235_F	N	235	ERR6295989	28977	C	T	1	2021-02-11	Spain
ORF1ab_3073_D	ORF1ab	3073	ERR6296026	9484	A	T	0,986532	2020-09-02	Spain
ORF1ab_3652_T	ORF1ab	3652	ERR6296026	11220	T	C	0,662831	2020-09-02	Spain
ORF1ab_314_L	ORF1ab	314	ERR6296026	14408	C	T	1	2020-09-02	Spain
ORF1ab_2172_NA	ORF1ab	2172	ERR6296026	19983	C	+T	0,0629685	2020-09-02	Spain
S_222_V	S	222	ERR6296026	22227	C	T	1	2020-09-02	Spain
S_614_G	S	614	ERR6296026	23403	A	G	1	2020-09-02	Spain
N_220_V	N	220	ERR6296026	28932	C	T	1	2020-09-02	Spain
ORF10_30_L	ORF10	30	ERR6296026	29645	G	T	1	2020-09-02	Spain
ORF1ab_3073_D	ORF1ab	3073	ERR6296027	9484	A	T	0,990798	2020-09-02	Spain
ORF1ab_314_L	ORF1ab	314	ERR6296027	14408	C	T	1	2020-09-02	Spain
S_222_V	S	222	ERR6296027	22227	C	T	1	2020-09-02	Spain
S_614_G	S	614	ERR6296027	23403	A	G	1	2020-09-02	Spain
N_220_V	N	220	ERR6296027	28932	C	T	1	2020-09-02	Spain
ORF10_30_L	ORF10	30	ERR6296027	29645	G	T	1	2020-09-02	Spain
ORF1ab_3071_Y	ORF1ab	3071	ERR6318441	9477	T	A	1	2020-03-16	Spain
ORF1ab_3397_C	ORF1ab	3397	ERR6318441	10455	T	G	0,996843	2020-03-16	Spain
ORF3a_196_V	ORF3a	196	ERR6318441	25979	G	T	0,999711	2020-03-16	Spain
N_197_L	N	197	ERR6318441	28863	C	T	1	2020-03-16	Spain
ORF1ab_122_P	ORF1ab	122	ERR6318442	630	T	C	1	2020-06-22	Spain
ORF1ab_184_C	ORF1ab	184	ERR6318442	815	C	T	1	2020-06-22	Spain
ORF1ab_2144_NA	ORF1ab	2144	ERR6318442	6696	C	+T	0,0813236	2020-06-22	Spain
ORF1ab_3497_V	ORF1ab	3497	ERR6318442	10755	C	T	0,998478	2020-06-22	Spain
ORF1ab_314_L	ORF1ab	314	ERR6318442	14408	C	T	1	2020-06-22	Spain
ORF1ab_833_NA	ORF1ab	833	ERR6318442	15965	G	+T	0,116435	2020-06-22	Spain
ORF1ab_1322_V	ORF1ab	1322	ERR6318442	17431	A	G	0,0714286	2020-06-22	Spain
ORF1ab_1634_NA	ORF1ab	1634	ERR6318442	18368	G	+T	0,064663	2020-06-22	Spain
S_614_G	S	614	ERR6318442	23403	A	G	1	2020-06-22	Spain
ORF3a_33_S	ORF3a	33	ERR6318442	25489	G	T	1	2020-06-22	Spain
ORF3a_39_T	ORF3a	39	ERR6318442	25507	G	A	1	2020-06-22	Spain
N_203_K	N	203	ERR6318442	28881	G	A	0,998127	2020-06-22	Spain
N_204_R	N	204	ERR6318442	28883	G	C	1	2020-06-22	Spain
N_260_NA	N	260	ERR6318442	29051	C	+A	0,0959488	2020-06-22	Spain
ORF1ab_1136_NA	ORF1ab	1136	ERR6318443	3671	G	-AAAATTTT	0,132075	2020-03-16	Spain
ORF1ab_3071_Y	ORF1ab	3071	ERR6318443	9477	T	A	1	2020-03-16	Spain
ORF1ab_3149_F	ORF1ab	3149	ERR6318443	9711	C	T	0,0892502	2020-03-16	Spain
ORF1ab_833_NA	ORF1ab	833	ERR6318443	15965	G	+T	0,0539675	2020-03-16	Spain
S_675_R	S	675	ERR6318443	23586	A	G	0,999778	2020-03-16	Spain
ORF3a_196_V	ORF3a	196	ERR6318443	25979	G	T	0,99905	2020-03-16	Spain
N_185_C	N	185	ERR6318443	28826	C	T	0,0832196	2020-03-16	Spain
N_197_L	N	197	ERR6318443	28863	C	T	1	2020-03-16	Spain
ORF1ab_314_L	ORF1ab	314	ERR6318446	14408	C	T	1	2020-06-20	Spain
S_222_V	S	222	ERR6318446	22227	C	T	1	2020-06-20	Spain
S_614_G	S	614	ERR6318446	23403	A	G	1	2020-06-20	Spain
N_165_I	N	165	ERR6318446	28767	C	T	0,885246	2020-06-20	Spain
N_220_V	N	220	ERR6318446	28932	C	T	1	2020-06-20	Spain
ORF10_30_L	ORF10	30	ERR6318446	29645	G	T	1	2020-06-20	Spain
ORF1ab_314_L	ORF1ab	314	ERR6318447	14408	C	T	0,999212	2020-03-22	Spain
S_614_G	S	614	ERR6318447	23403	A	G	0,999537	2020-03-22	Spain
N_203_K	N	203	ERR6318447	28881	G	A	0,998868	2020-03-22	Spain
N_204_R	N	204	ERR6318447	28883	G	C	0,998315	2020-03-22	Spain
ORF1ab_314_L	ORF1ab	314	ERR6318450	14408	C	T	1	2020-03-29	Spain
ORF1ab_1220_P	ORF1ab	1220	ERR6318450	17126	T	C	1	2020-03-29	Spain
S_614_G	S	614	ERR6318450	23403	A	G	1	2020-03-29	Spain
ORF1ab_838_G	ORF1ab	838	ERR6318458	2777	A	G	0,0795107	2020-03-15	Spain
ORF1ab_1054_NA	ORF1ab	1054	ERR6318458	3426	C	-A	0,0544725	2020-03-15	Spain
ORF1ab_1803_NA	ORF1ab	1803	ERR6318458	5673	C	-TT	0,0617761	2020-03-15	Spain
ORF1ab_2321_L	ORF1ab	2321	ERR6318458	7226	T	C	0,100592	2020-03-15	Spain
ORF1ab_2327_NA	ORF1ab	2327	ERR6318458	7246	G	-T	0,0817844	2020-03-15	Spain
ORF1ab_2863_V	ORF1ab	2863	ERR6318458	8853	G	T	0,0575397	2020-03-15	Spain
ORF1ab_3071_Y	ORF1ab	3071	ERR6318458	9477	T	A	1	2020-03-15	Spain
ORF1ab_3249_V	ORF1ab	3249	ERR6318458	10010	C	G	0,0765432	2020-03-15	Spain
ORF1ab_1060_M	ORF1ab	1060	ERR6318458	16646	C	T	0,17879	2020-03-15	Spain
ORF1ab_2172_NA	ORF1ab	2172	ERR6318458	19983	C	+T	0,0902846	2020-03-15	Spain
S_769_V	S	769	ERR6318458	23868	G	T	0,866807	2020-03-15	Spain
ORF3a_196_V	ORF3a	196	ERR6318458	25979	G	T	1	2020-03-15	Spain
N_7_K	N	7	ERR6318458	28292	C	A	0,999563	2020-03-15	Spain
N_197_L	N	197	ERR6318458	28863	C	T	1	2020-03-15	Spain
ORF1ab_314_L	ORF1ab	314	ERR6318460	14408	C	T	1	2020-06-20	Spain
S_222_V	S	222	ERR6318460	22227	C	T	0,997616	2020-06-20	Spain
S_614_G	S	614	ERR6318460	23403	A	G	0,999234	2020-06-20	Spain
N_220_V	N	220	ERR6318460	28932	C	T	1	2020-06-20	Spain
ORF10_30_L	ORF10	30	ERR6318460	29645	G	T	1	2020-06-20	Spain
ORF1ab_314_L	ORF1ab	314	ERR6318467	14408	C	T	1	2020-03-24	Spain
S_614_G	S	614	ERR6318467	23403	A	G	0,999328	2020-03-24	Spain
N_402_Y	N	402	ERR6318467	29477	G	T	0,999559	2020-03-24	Spain
ORF1ab_440_*	ORF1ab	440	ERR6318469	1583	G	T	1	2020-03-12	Spain
ORF1ab_858_NA	ORF1ab	858	ERR6318469	2839	T	-G	0,219384	2020-03-12	Spain
ORF1ab_996_NA	ORF1ab	996	ERR6318469	3253	C	+A	0,429545	2020-03-12	Spain
ORF1ab_1653_NA	ORF1ab	1653	ERR6318469	5224	T	-AA	0,926829	2020-03-12	Spain
ORF1ab_1991_NA	ORF1ab	1991	ERR6318469	6236	G	+T	0,0656957	2020-03-12	Spain
ORF1ab_2863_NA	ORF1ab	2863	ERR6318469	8853	G	+T	0,0815966	2020-03-12	Spain
ORF1ab_3030_NA	ORF1ab	3030	ERR6318469	9355	G	+T	0,239904	2020-03-12	Spain
ORF1ab_3071_Y	ORF1ab	3071	ERR6318469	9477	T	A	1	2020-03-12	Spain
ORF1ab_3150_I	ORF1ab	3150	ERR6318469	9714	C	T	0,321319	2020-03-12	Spain
ORF1ab_3492_NA	ORF1ab	3492	ERR6318469	10741	C	+T	0,27023	2020-03-12	Spain
ORF1ab_3550_NA	ORF1ab	3550	ERR6318469	10914	T	-A	0,308534	2020-03-12	Spain
ORF1ab_3558_H	ORF1ab	3558	ERR6318469	10937	G	C	0,299424	2020-03-12	Spain
ORF1ab_3603_NA	ORF1ab	3603	ERR6318469	11074	C	-T	0,263643	2020-03-12	Spain
ORF1ab_3796_NA	ORF1ab	3796	ERR6318469	11653	C	-T	0,0655891	2020-03-12	Spain
ORF1ab_4150_*	ORF1ab	4150	ERR6318469	12713	C	T	0,276364	2020-03-12	Spain
ORF1ab_9_NA	ORF1ab	9	ERR6318469	13492	C	-G	0,18654	2020-03-12	Spain
ORF1ab_461_NA	ORF1ab	461	ERR6318469	14850	A	-TT	0,168739	2020-03-12	Spain
ORF1ab_518_P	ORF1ab	518	ERR6318469	15020	T	C	0,998857	2020-03-12	Spain
ORF1ab_799_NA	ORF1ab	799	ERR6318469	15863	G	-A	0,460299	2020-03-12	Spain
ORF1ab_950_NA	ORF1ab	950	ERR6318469	16317	T	+A	0,144348	2020-03-12	Spain
ORF1ab_1190_S	ORF1ab	1190	ERR6318469	17035	G	T	0,20326	2020-03-12	Spain
ORF1ab_1725_K	ORF1ab	1725	ERR6318469	18641	T	A	0,167009	2020-03-12	Spain
ORF1ab_1726_R	ORF1ab	1726	ERR6318469	18643	G	A	0,165404	2020-03-12	Spain
ORF1ab_1726_V	ORF1ab	1726	ERR6318469	18644	G	T	0,164714	2020-03-12	Spain
ORF1ab_1997_F	ORF1ab	1997	ERR6318469	19457	G	T	0,19909	2020-03-12	Spain
ORF1ab_2095_K	ORF1ab	2095	ERR6318469	19750	G	A	0,206826	2020-03-12	Spain
ORF1ab_2485_C	ORF1ab	2485	ERR6318469	20922	G	T	0,349027	2020-03-12	Spain
ORF1ab_2569_NA	ORF1ab	2569	ERR6318469	21174	A	-G	0,236323	2020-03-12	Spain
S_562_NA	S	562	ERR6318469	23248	C	-CAA	0,46287	2020-03-12	Spain
S_743_F	S	743	ERR6318469	23790	G	T	0,356738	2020-03-12	Spain
S_971_V	S	971	ERR6318469	24474	G	T	0,405818	2020-03-12	Spain
ORF3a_8_S	ORF3a	8	ERR6318469	25415	T	C	0,265926	2020-03-12	Spain
ORF3a_196_V	ORF3a	196	ERR6318469	25979	G	T	0,998369	2020-03-12	Spain
N_136_*	N	136	ERR6318469	28679	G	T	0,453275	2020-03-12	Spain
N_197_L	N	197	ERR6318469	28863	C	T	1	2020-03-12	Spain
ORF1ab_753_I	ORF1ab	753	ERR6318470	2523	C	T	0,171498	2020-06-20	Spain
ORF1ab_314_L	ORF1ab	314	ERR6318470	14408	C	T	1	2020-06-20	Spain
S_222_V	S	222	ERR6318470	22227	C	T	1	2020-06-20	Spain
S_614_G	S	614	ERR6318470	23403	A	G	0,999294	2020-06-20	Spain
N_220_V	N	220	ERR6318470	28932	C	T	0,997921	2020-06-20	Spain
ORF10_30_L	ORF10	30	ERR6318470	29645	G	T	1	2020-06-20	Spain
ORF1ab_592_I	ORF1ab	592	ERR6318471	2040	C	T	0,999343	2020-03-29	Spain
ORF1ab_1100_V	ORF1ab	1100	ERR6318471	3564	G	T	0,0664557	2020-03-29	Spain
S_614_G	S	614	ERR6318471	23403	A	G	0,998108	2020-03-29	Spain
N_23_L	N	23	ERR6318471	28341	C	T	1	2020-03-29	Spain
N_253_*	N	253	ERR6318471	29030	G	T	0,0797101	2020-03-29	Spain
ORF1ab_1100_V	ORF1ab	1100	ERR6318474	3564	G	T	0,0531009	2020-03-29	Spain
ORF1ab_314_L	ORF1ab	314	ERR6318474	14408	C	T	1	2020-03-29	Spain
ORF1ab_1540_I	ORF1ab	1540	ERR6318474	18086	C	T	0,145985	2020-03-29	Spain
S_614_G	S	614	ERR6318474	23403	A	G	1	2020-03-29	Spain
N_253_*	N	253	ERR6318474	29030	G	T	0,0572597	2020-03-29	Spain
ORF1ab_314_L	ORF1ab	314	ERR6318475	14408	C	T	1	2020-06-20	Spain
S_222_V	S	222	ERR6318475	22227	C	T	0,99889	2020-06-20	Spain
S_614_G	S	614	ERR6318475	23403	A	G	0,998437	2020-06-20	Spain
S_846_S	S	846	ERR6318475	24098	G	T	0,435006	2020-06-20	Spain
N_220_V	N	220	ERR6318475	28932	C	T	1	2020-06-20	Spain
ORF10_30_L	ORF10	30	ERR6318475	29645	G	T	0,998907	2020-06-20	Spain
ORF1ab_561_NA	ORF1ab	561	ERR6318478	1946	G	+T	0,0585242	2020-03-24	Spain
ORF1ab_1017_I	ORF1ab	1017	ERR6318478	3315	C	T	0,0880741	2020-03-24	Spain
ORF1ab_2144_NA	ORF1ab	2144	ERR6318478	6696	C	+T	0,10699	2020-03-24	Spain
ORF1ab_314_L	ORF1ab	314	ERR6318478	14408	C	T	1	2020-03-24	Spain
ORF1ab_657_I	ORF1ab	657	ERR6318478	15438	G	T	0,999852	2020-03-24	Spain
ORF1ab_833_NA	ORF1ab	833	ERR6318478	15965	G	+T	0,0965707	2020-03-24	Spain
ORF1ab_1493_E	ORF1ab	1493	ERR6318478	17945	T	A	0,164773	2020-03-24	Spain
ORF1ab_1634_NA	ORF1ab	1634	ERR6318478	18368	G	+T	0,0515993	2020-03-24	Spain
S_43_L	S	43	ERR6318478	21689	T	C	0,0604167	2020-03-24	Spain
S_614_G	S	614	ERR6318478	23403	A	G	0,999707	2020-03-24	Spain
S_916_P	S	916	ERR6318478	24309	T	C	0,0823529	2020-03-24	Spain
ORF10_1_L	ORF10	1	ERR6318478	29558	A	T	0,0882353	2020-03-24	Spain
ORF1ab_71_NA	ORF1ab	71	ERR6318482	478	C	-A	0,197004	2020-03-12	Spain
ORF1ab_1153_NA	ORF1ab	1153	ERR6318482	3722	A	+T	0,0527478	2020-03-12	Spain
ORF1ab_2035_R	ORF1ab	2035	ERR6318482	6368	G	A	0,165122	2020-03-12	Spain
ORF1ab_2863_NA	ORF1ab	2863	ERR6318482	8853	G	+T	0,0817469	2020-03-12	Spain
ORF1ab_3071_Y	ORF1ab	3071	ERR6318482	9477	T	A	0,99947	2020-03-12	Spain
ORF1ab_3146_T	ORF1ab	3146	ERR6318482	9702	T	C	0,0561345	2020-03-12	Spain
ORF1ab_1164_G	ORF1ab	1164	ERR6318482	16958	T	G	0,0712173	2020-03-12	Spain
ORF1ab_1184_NA	ORF1ab	1184	ERR6318482	17019	G	+T	0,061354	2020-03-12	Spain
ORF1ab_2207_NA	ORF1ab	2207	ERR6318482	20088	T	+C	0,0564972	2020-03-12	Spain
ORF3a_196_V	ORF3a	196	ERR6318482	25979	G	T	1	2020-03-12	Spain
ORF7a_34_S	ORF7a	34	ERR6318482	27493	C	T	0,0546693	2020-03-12	Spain
N_197_L	N	197	ERR6318482	28863	C	T	1	2020-03-12	Spain
ORF1ab_290_R	ORF1ab	290	ERR6318488	1134	A	G	0,0511931	2020-03-24	Spain
ORF1ab_320_F	ORF1ab	320	ERR6318488	1223	C	T	0,0796784	2020-03-24	Spain
ORF1ab_1130_NA	ORF1ab	1130	ERR6318488	3653	C	-T	0,0553506	2020-03-24	Spain
ORF1ab_1282_NA	ORF1ab	1282	ERR6318488	4110	A	-T	0,0528736	2020-03-24	Spain
ORF1ab_1296_S	ORF1ab	1296	ERR6318488	4152	T	C	0,0590618	2020-03-24	Spain
ORF1ab_1612_L	ORF1ab	1612	ERR6318488	5100	C	T	0,0607903	2020-03-24	Spain
ORF1ab_1622_S	ORF1ab	1622	ERR6318488	5129	C	T	0,0669782	2020-03-24	Spain
ORF1ab_1631_NA	ORF1ab	1631	ERR6318488	5157	C	+T	0,0534125	2020-03-24	Spain
ORF1ab_1661_NA	ORF1ab	1661	ERR6318488	5246	G	+T	0,0613208	2020-03-24	Spain
ORF1ab_1730_NA	ORF1ab	1730	ERR6318488	5453	G	+A	0,0547538	2020-03-24	Spain
ORF1ab_1746_G	ORF1ab	1746	ERR6318488	5501	A	G	0,0652473	2020-03-24	Spain
ORF1ab_1758_*	ORF1ab	1758	ERR6318488	5537	C	T	0,0635593	2020-03-24	Spain
ORF1ab_1859_NA	ORF1ab	1859	ERR6318488	5842	C	+A	0,0542636	2020-03-24	Spain
ORF1ab_2087_A	ORF1ab	2087	ERR6318488	6524	A	G	0,058812	2020-03-24	Spain
ORF1ab_2096_NA	ORF1ab	2096	ERR6318488	6552	T	-G	0,0680281	2020-03-24	Spain
ORF1ab_2111_NA	ORF1ab	2111	ERR6318488	6597	A	-TG	0,0652624	2020-03-24	Spain
ORF1ab_2147_S	ORF1ab	2147	ERR6318488	6705	A	G	0,0673865	2020-03-24	Spain
ORF1ab_2155_S	ORF1ab	2155	ERR6318488	6729	A	G	0,0667349	2020-03-24	Spain
ORF1ab_2402_Y	ORF1ab	2402	ERR6318488	7469	G	T	0,0517088	2020-03-24	Spain
ORF1ab_2605_S	ORF1ab	2605	ERR6318488	8078	C	T	0,0554771	2020-03-24	Spain
ORF1ab_2635_L	ORF1ab	2635	ERR6318488	8169	C	T	0,0516129	2020-03-24	Spain
ORF1ab_2648_I	ORF1ab	2648	ERR6318488	8208	C	T	0,0525441	2020-03-24	Spain
ORF1ab_2915_S	ORF1ab	2915	ERR6318488	9009	T	C	0,0640449	2020-03-24	Spain
ORF1ab_3082_I	ORF1ab	3082	ERR6318488	9510	C	T	0,0603952	2020-03-24	Spain
ORF1ab_3156_S	ORF1ab	3156	ERR6318488	9732	T	C	0,0768272	2020-03-24	Spain
ORF1ab_3421_NA	ORF1ab	3421	ERR6318488	10527	C	-T	0,0565476	2020-03-24	Spain
ORF1ab_3485_NA	ORF1ab	3485	ERR6318488	10720	A	+T	0,0605787	2020-03-24	Spain
ORF1ab_3759_NA	ORF1ab	3759	ERR6318488	11540	G	+T	0,0756661	2020-03-24	Spain
ORF1ab_3897_Y	ORF1ab	3897	ERR6318488	11954	G	T	0,0637152	2020-03-24	Spain
ORF1ab_3912_NA	ORF1ab	3912	ERR6318488	11999	G	+T	0,0613393	2020-03-24	Spain
ORF1ab_3915_F	ORF1ab	3915	ERR6318488	12008	C	T	0,058888	2020-03-24	Spain
ORF1ab_3926_NA	ORF1ab	3926	ERR6318488	12043	C	-AT	0,0577544	2020-03-24	Spain
ORF1ab_4271_NA	ORF1ab	4271	ERR6318488	13077	C	-T	0,0544815	2020-03-24	Spain
ORF1ab_4297_I	ORF1ab	4297	ERR6318488	13156	G	T	0,0718447	2020-03-24	Spain
ORF1ab_4313_V	ORF1ab	4313	ERR6318488	13203	A	T	0,0721443	2020-03-24	Spain
ORF1ab_4318_NA	ORF1ab	4318	ERR6318488	13218	A	-AG	0,0727273	2020-03-24	Spain
ORF1ab_79_NA	ORF1ab	79	ERR6318488	13703	A	+T	0,053719	2020-03-24	Spain
ORF1ab_160_S	ORF1ab	160	ERR6318488	13945	C	T	0,0511628	2020-03-24	Spain
ORF1ab_934_*	ORF1ab	934	ERR6318488	16267	C	T	0,0786948	2020-03-24	Spain
ORF1ab_1159_NA	ORF1ab	1159	ERR6318488	16944	T	-GC	0,0592105	2020-03-24	Spain
ORF1ab_1627_NA	ORF1ab	1627	ERR6318488	18346	A	-CC	0,0904836	2020-03-24	Spain
ORF1ab_1649_NA	ORF1ab	1649	ERR6318488	18412	G	-T	0,099438	2020-03-24	Spain
ORF1ab_1763_NA	ORF1ab	1763	ERR6318488	18756	G	+T	0,0536906	2020-03-24	Spain
ORF1ab_1882_NA	ORF1ab	1882	ERR6318488	19113	C	+A	0,0561759	2020-03-24	Spain
ORF1ab_2249_NA	ORF1ab	2249	ERR6318488	20213	G	+A	0,0767386	2020-03-24	Spain
ORF1ab_2320_NA	ORF1ab	2320	ERR6318488	20427	T	-C	0,0707214	2020-03-24	Spain
ORF1ab_2335_NA	ORF1ab	2335	ERR6318488	20470	C	+A	0,0952381	2020-03-24	Spain
ORF1ab_2545_NA	ORF1ab	2545	ERR6318488	21101	G	+T	0,061841	2020-03-24	Spain
ORF1ab_2651_S	ORF1ab	2651	ERR6318488	21419	T	C	0,0725806	2020-03-24	Spain
S_577_L	S	577	ERR6318488	23292	G	T	0,0568574	2020-03-24	Spain
S_614_G	S	614	ERR6318488	23403	A	G	0,999799	2020-03-24	Spain
S_793_NA	S	793	ERR6318488	23940	C	+A	0,0685654	2020-03-24	Spain
S_920_R	S	920	ERR6318488	24321	A	G	0,112971	2020-03-24	Spain
S_1042_S	S	1042	ERR6318488	24687	T	C	0,0594732	2020-03-24	Spain
ORF3a_24_NA	ORF3a	24	ERR6318488	25463	C	-T	0,0533769	2020-03-24	Spain
ORF3a_42_NA	ORF3a	42	ERR6318488	25517	C	+T	0,0659841	2020-03-24	Spain
ORF3a_55_F	ORF3a	55	ERR6318488	25555	G	T	0,0668103	2020-03-24	Spain
ORF3a_83_S	ORF3a	83	ERR6318488	25640	T	C	0,0594059	2020-03-24	Spain
ORF8_107_NA	ORF8	107	ERR6318488	28214	C	+T	0,0590215	2020-03-24	Spain
ORF10_1_L	ORF10	1	ERR6318488	29558	A	T	0,073939	2020-03-24	Spain
ORF1ab_84_F	ORF1ab	84	ERR6318492	515	G	T	0,0790123	2020-03-13	Spain
ORF1ab_491_L	ORF1ab	491	ERR6318492	1736	G	T	0,0652566	2020-03-13	Spain
ORF1ab_512_NA	ORF1ab	512	ERR6318492	1800	C	+A	0,438885	2020-03-13	Spain
ORF1ab_514_E	ORF1ab	514	ERR6318492	1806	G	A	0,4786	2020-03-13	Spain
ORF1ab_1395_NA	ORF1ab	1395	ERR6318492	4450	T	+A	0,155931	2020-03-13	Spain
ORF1ab_1887_F	ORF1ab	1887	ERR6318492	5924	G	T	0,522458	2020-03-13	Spain
ORF1ab_2144_NA	ORF1ab	2144	ERR6318492	6696	C	+T	0,934274	2020-03-13	Spain
ORF1ab_2568_L	ORF1ab	2568	ERR6318492	7968	C	T	0,235088	2020-03-13	Spain
ORF1ab_2629_NA	ORF1ab	2629	ERR6318492	8152	C	-T	0,301198	2020-03-13	Spain
ORF1ab_2921_NA	ORF1ab	2921	ERR6318492	9026	A	+T	0,955677	2020-03-13	Spain
ORF1ab_3071_Y	ORF1ab	3071	ERR6318492	9477	T	A	0,999248	2020-03-13	Spain
ORF1ab_3340_A	ORF1ab	3340	ERR6318492	10284	T	C	0,361094	2020-03-13	Spain
ORF1ab_4098_N	ORF1ab	4098	ERR6318492	12558	T	A	0,380005	2020-03-13	Spain
ORF1ab_4166_NA	ORF1ab	4166	ERR6318492	12763	C	+A	0,194972	2020-03-13	Spain
ORF1ab_322_NA	ORF1ab	322	ERR6318492	14432	G	-A	0,318042	2020-03-13	Spain
ORF1ab_921_NA	ORF1ab	921	ERR6318492	16230	C	-TTACA	0,245399	2020-03-13	Spain
ORF1ab_1012_NA	ORF1ab	1012	ERR6318492	16501	G	-T	0,193502	2020-03-13	Spain
ORF1ab_1012_NA	ORF1ab	1012	ERR6318492	16501	G	+T	0,20258	2020-03-13	Spain
ORF1ab_2106_L	ORF1ab	2106	ERR6318492	19785	T	G	0,184525	2020-03-13	Spain
ORF1ab_2545_NA	ORF1ab	2545	ERR6318492	21101	G	+T	0,516152	2020-03-13	Spain
S_38_NA	S	38	ERR6318492	21676	C	-CCTGACAAAGTTTTCAGAT	0,213409	2020-03-13	Spain
S_386_T	S	386	ERR6318492	22719	A	C	0,216849	2020-03-13	Spain
S_403_NA	S	403	ERR6318492	22771	A	-G	0,214109	2020-03-13	Spain
S_406_D	S	406	ERR6318492	22780	A	T	0,226898	2020-03-13	Spain
S_446_V	S	446	ERR6318492	22899	G	T	0,197183	2020-03-13	Spain
S_803_NA	S	803	ERR6318492	23970	C	-A	0,246573	2020-03-13	Spain
S_817_NA	S	817	ERR6318492	24012	T	+TA	0,216279	2020-03-13	Spain
ORF3a_9_NA	ORF3a	9	ERR6318492	25418	C	+A	0,242082	2020-03-13	Spain
ORF3a_41_P	ORF3a	41	ERR6318492	25514	T	C	0,197969	2020-03-13	Spain
ORF3a_196_V	ORF3a	196	ERR6318492	25979	G	T	0,997625	2020-03-13	Spain
N_127_E	N	127	ERR6318492	28652	A	G	0,260968	2020-03-13	Spain
N_197_L	N	197	ERR6318492	28863	C	T	0,99697	2020-03-13	Spain
N_377_Y	N	377	ERR6318492	29402	G	T	0,998221	2020-03-13	Spain
ORF1ab_314_L	ORF1ab	314	ERR6318499	14408	C	T	1	2020-06-24	Spain
S_222_V	S	222	ERR6318499	22227	C	T	1	2020-06-24	Spain
S_614_G	S	614	ERR6318499	23403	A	G	1	2020-06-24	Spain
N_220_V	N	220	ERR6318499	28932	C	T	0,998958	2020-06-24	Spain
ORF10_30_L	ORF10	30	ERR6318499	29645	G	T	0,998543	2020-06-24	Spain
ORF1ab_1004_I	ORF1ab	1004	ERR6318501	3276	C	T	0,132979	2020-03-24	Spain
ORF1ab_314_L	ORF1ab	314	ERR6318501	14408	C	T	1	2020-03-24	Spain
S_614_G	S	614	ERR6318501	23403	A	G	0,999775	2020-03-24	Spain
S_222_V	S	222	ERR6318502	22227	C	T	1	2020-06-23	Spain
S_614_G	S	614	ERR6318502	23403	A	G	0,999399	2020-06-23	Spain
N_220_V	N	220	ERR6318502	28932	C	T	1	2020-06-23	Spain
ORF10_30_L	ORF10	30	ERR6318502	29645	G	T	1	2020-06-23	Spain
ORF1ab_438_F	ORF1ab	438	ERR6318506	1577	G	T	0,493711	2020-03-13	Spain
ORF1ab_616_NA	ORF1ab	616	ERR6318506	2113	C	+T	0,0655301	2020-03-13	Spain
ORF1ab_1070_V	ORF1ab	1070	ERR6318506	3474	G	T	0,219054	2020-03-13	Spain
ORF1ab_1420_NA	ORF1ab	1420	ERR6318506	4525	T	-AG	0,152741	2020-03-13	Spain
ORF1ab_1451_NA	ORF1ab	1451	ERR6318506	4618	C	-TA	0,138908	2020-03-13	Spain
ORF1ab_1467_G	ORF1ab	1467	ERR6318506	4664	A	G	0,0803011	2020-03-13	Spain
ORF1ab_1997_NA	ORF1ab	1997	ERR6318506	6255	C	-A	0,179563	2020-03-13	Spain
ORF1ab_2152_NA	ORF1ab	2152	ERR6318506	6721	A	-ACTACTAACATAGTTACACGGTGTTTAAACCGTGTTTGT	0,129659	2020-03-13	Spain
ORF1ab_2181_NA	ORF1ab	2181	ERR6318506	6807	C	+T	0,202204	2020-03-13	Spain
ORF1ab_2634_F	ORF1ab	2634	ERR6318506	8165	A	T	0,501215	2020-03-13	Spain
ORF1ab_3353_NA	ORF1ab	3353	ERR6318506	10323	A	-G	0,16935	2020-03-13	Spain
ORF1ab_3704_C	ORF1ab	3704	ERR6318506	11375	G	T	0,0672409	2020-03-13	Spain
ORF1ab_3798_NA	ORF1ab	3798	ERR6318506	11657	T	-G	0,0574026	2020-03-13	Spain
ORF1ab_4133_P	ORF1ab	4133	ERR6318506	12662	G	C	0,175756	2020-03-13	Spain
ORF1ab_326_A	ORF1ab	326	ERR6318506	14444	T	C	0,249781	2020-03-13	Spain
ORF1ab_353_NA	ORF1ab	353	ERR6318506	14524	C	-AT	0,250875	2020-03-13	Spain
ORF1ab_910_NA	ORF1ab	910	ERR6318506	16197	G	-T	0,161731	2020-03-13	Spain
ORF1ab_977_V	ORF1ab	977	ERR6318506	16397	G	T	0,134615	2020-03-13	Spain
ORF1ab_1421_K	ORF1ab	1421	ERR6318506	17728	G	A	0,160217	2020-03-13	Spain
ORF1ab_2067_Y	ORF1ab	2067	ERR6318506	19666	G	T	0,119513	2020-03-13	Spain
ORF1ab_2196_NA	ORF1ab	2196	ERR6318506	20055	A	-G	0,146988	2020-03-13	Spain
ORF1ab_2545_NA	ORF1ab	2545	ERR6318506	21101	G	+T	0,27672	2020-03-13	Spain
S_243_NA	S	243	ERR6318506	22290	C	-T	0,301659	2020-03-13	Spain
S_309_NA	S	309	ERR6318506	22487	G	-A	0,0583942	2020-03-13	Spain
S_1040_F	S	1040	ERR6318506	24680	G	T	0,18281	2020-03-13	Spain
S_1140_NA	S	1140	ERR6318506	24981	C	+T	0,122653	2020-03-13	Spain
ORF3a_196_V	ORF3a	196	ERR6318506	25979	G	T	1	2020-03-13	Spain
ORF7a_23_R	ORF7a	23	ERR6318506	27460	T	C	0,127023	2020-03-13	Spain
ORF7a_30_NA	ORF7a	30	ERR6318506	27481	C	+T	0,0532843	2020-03-13	Spain
N_377_Y	N	377	ERR6318506	29402	G	T	0,999237	2020-03-13	Spain
ORF1ab_314_L	ORF1ab	314	ERR6318508	14408	C	T	1	2020-03-27	Spain
S_614_G	S	614	ERR6318508	23403	A	G	0,999249	2020-03-27	Spain
ORF1ab_2507_R	ORF1ab	2507	ERR6318512	7785	A	G	0,0804242	2020-06-24	Spain
ORF1ab_314_L	ORF1ab	314	ERR6318512	14408	C	T	1	2020-06-24	Spain
ORF1ab_833_NA	ORF1ab	833	ERR6318512	15965	G	+T	0,0525641	2020-06-24	Spain
S_222_V	S	222	ERR6318512	22227	C	T	0,949515	2020-06-24	Spain
S_614_G	S	614	ERR6318512	23403	A	G	1	2020-06-24	Spain
N_220_V	N	220	ERR6318512	28932	C	T	0,986	2020-06-24	Spain
ORF10_30_L	ORF10	30	ERR6318512	29645	G	T	0,967651	2020-06-24	Spain
ORF1ab_12_I	ORF1ab	12	ERR6318516	300	C	T	0,121124	2020-03-24	Spain
ORF1ab_314_L	ORF1ab	314	ERR6318516	14408	C	T	1	2020-03-24	Spain
S_614_G	S	614	ERR6318516	23403	A	G	0,998918	2020-03-24	Spain
ORF1ab_314_L	ORF1ab	314	ERR6318517	14408	C	T	1	2020-06-23	Spain
S_222_V	S	222	ERR6318517	22227	C	T	1	2020-06-23	Spain
S_614_G	S	614	ERR6318517	23403	A	G	0,998605	2020-06-23	Spain
N_220_V	N	220	ERR6318517	28932	C	T	1	2020-06-23	Spain
ORF10_30_L	ORF10	30	ERR6318517	29645	G	T	0,998728	2020-06-23	Spain
ORF1ab_817_D	ORF1ab	817	ERR6318519	2715	G	A	0,0708528	2020-03-13	Spain
ORF1ab_865_V	ORF1ab	865	ERR6318519	2859	G	T	0,0883205	2020-03-13	Spain
ORF1ab_1045_NA	ORF1ab	1045	ERR6318519	3398	A	-T	0,62724	2020-03-13	Spain
ORF1ab_1058_A	ORF1ab	1058	ERR6318519	3438	T	C	0,300066	2020-03-13	Spain
ORF1ab_1187_NA	ORF1ab	1187	ERR6318519	3824	G	+T	0,214923	2020-03-13	Spain
ORF1ab_2029_N	ORF1ab	2029	ERR6318519	6352	G	T	0,266616	2020-03-13	Spain
ORF1ab_2076_V	ORF1ab	2076	ERR6318519	6491	A	G	0,276668	2020-03-13	Spain
ORF1ab_2212_A	ORF1ab	2212	ERR6318519	6900	A	C	0,15023	2020-03-13	Spain
ORF1ab_2498_H	ORF1ab	2498	ERR6318519	7757	A	C	0,411271	2020-03-13	Spain
ORF1ab_2829_NA	ORF1ab	2829	ERR6318519	8750	A	-AC	0,294668	2020-03-13	Spain
ORF1ab_3071_Y	ORF1ab	3071	ERR6318519	9477	T	A	0,999408	2020-03-13	Spain
ORF1ab_3378_NA	ORF1ab	3378	ERR6318519	10398	T	-A	0,194076	2020-03-13	Spain
ORF1ab_3623_NA	ORF1ab	3623	ERR6318519	11133	C	+T	0,958676	2020-03-13	Spain
ORF1ab_3976_A	ORF1ab	3976	ERR6318519	12192	T	C	0,237632	2020-03-13	Spain
ORF1ab_25_V	ORF1ab	25	ERR6318519	13541	C	T	0,543192	2020-03-13	Spain
ORF1ab_37_NA	ORF1ab	37	ERR6318519	13578	T	+A	0,0724756	2020-03-13	Spain
ORF1ab_847_F	ORF1ab	847	ERR6318519	16006	A	T	0,170421	2020-03-13	Spain
ORF1ab_879_NA	ORF1ab	879	ERR6318519	16104	A	-AG	0,160331	2020-03-13	Spain
ORF1ab_1003_I	ORF1ab	1003	ERR6318519	16475	G	T	0,104196	2020-03-13	Spain
ORF1ab_1107_S	ORF1ab	1107	ERR6318519	16786	G	A	0,144374	2020-03-13	Spain
ORF1ab_1111_P	ORF1ab	1111	ERR6318519	16798	A	C	0,1301	2020-03-13	Spain
ORF1ab_1224_NA	ORF1ab	1224	ERR6318519	17139	T	-G	0,319524	2020-03-13	Spain
ORF1ab_1696_NA	ORF1ab	1696	ERR6318519	18553	G	-A	0,510455	2020-03-13	Spain
S_688_V	S	688	ERR6318519	23625	C	T	1	2020-03-13	Spain
S_781_NA	S	781	ERR6318519	23903	G	+T	0,757704	2020-03-13	Spain
ORF3a_193_R	ORF3a	193	ERR6318519	25969	T	C	1	2020-03-13	Spain
ORF3a_196_V	ORF3a	196	ERR6318519	25979	G	T	0,999358	2020-03-13	Spain
E_7_*	E	7	ERR6318519	26263	G	T	0,353832	2020-03-13	Spain
M_12_D	M	12	ERR6318519	26558	G	T	0,0878154	2020-03-13	Spain
ORF6_3_Y	ORF6	3	ERR6318519	27208	C	T	0,302264	2020-03-13	Spain
ORF7a_45_NA	ORF7a	45	ERR6318519	27527	C	-ATTTCATCCTCTAGCTGATAACAA	0,245431	2020-03-13	Spain
ORF8_5_NA	ORF8	5	ERR6318519	27906	G	+T	0,10099	2020-03-13	Spain
N_197_L	N	197	ERR6318519	28863	C	T	1	2020-03-13	Spain
N_377_Y	N	377	ERR6318519	29402	G	T	0,999311	2020-03-13	Spain
N_405_E	N	405	ERR6318519	29486	A	G	0,142943	2020-03-13	Spain
ORF10_6_NA	ORF10	6	ERR6318519	29573	G	+T	0,308349	2020-03-13	Spain
ORF1ab_2613_F	ORF1ab	2613	ERR6318557	8102	G	T	0,303315	2020-06-24	Spain
ORF1ab_833_NA	ORF1ab	833	ERR6318557	15965	G	+T	0,0519811	2020-06-24	Spain
S_222_V	S	222	ERR6318557	22227	C	T	1	2020-06-24	Spain
S_614_G	S	614	ERR6318557	23403	A	G	0,999141	2020-06-24	Spain
ORF3a_16_N	ORF3a	16	ERR6318557	25440	G	T	0,593939	2020-06-24	Spain
N_220_V	N	220	ERR6318557	28932	C	T	0,998138	2020-06-24	Spain
ORF10_30_L	ORF10	30	ERR6318557	29645	G	T	1	2020-06-24	Spain
ORF1ab_2144_NA	ORF1ab	2144	ERR6318558	6696	C	+T	0,0671488	2020-03-27	Spain
ORF1ab_2648_I	ORF1ab	2648	ERR6318558	8208	C	T	0,480554	2020-03-27	Spain
ORF1ab_314_L	ORF1ab	314	ERR6318558	14408	C	T	1	2020-03-27	Spain
S_614_G	S	614	ERR6318558	23403	A	G	0,998262	2020-03-27	Spain
ORF1ab_671_F	ORF1ab	671	ERR6318561	2276	A	T	0,0718611	2020-03-24	Spain
ORF1ab_690_V	ORF1ab	690	ERR6318561	2334	C	T	0,0562613	2020-03-24	Spain
ORF1ab_708_I	ORF1ab	708	ERR6318561	2388	C	T	0,0513878	2020-03-24	Spain
ORF1ab_719_N	ORF1ab	719	ERR6318561	2422	G	T	0,053716	2020-03-24	Spain
ORF1ab_747_F	ORF1ab	747	ERR6318561	2504	C	T	0,0521458	2020-03-24	Spain
ORF1ab_750_*	ORF1ab	750	ERR6318561	2513	G	T	0,0532258	2020-03-24	Spain
ORF1ab_1267_F	ORF1ab	1267	ERR6318561	4065	C	T	0,0610329	2020-03-24	Spain
ORF1ab_1640_S	ORF1ab	1640	ERR6318561	5183	C	T	0,0598958	2020-03-24	Spain
ORF1ab_1803_L	ORF1ab	1803	ERR6318561	5673	C	T	0,0970874	2020-03-24	Spain
ORF1ab_2126_V	ORF1ab	2126	ERR6318561	6642	G	T	0,0506217	2020-03-24	Spain
ORF1ab_2144_NA	ORF1ab	2144	ERR6318561	6696	C	+T	0,0842403	2020-03-24	Spain
ORF1ab_2239_F	ORF1ab	2239	ERR6318561	6981	G	T	0,0597015	2020-03-24	Spain
ORF1ab_2318_NA	ORF1ab	2318	ERR6318561	7218	T	-A	0,103905	2020-03-24	Spain
ORF1ab_2349_NA	ORF1ab	2349	ERR6318561	7312	G	+T	0,0971361	2020-03-24	Spain
ORF1ab_2728_NA	ORF1ab	2728	ERR6318561	8447	C	-A	0,11205	2020-03-24	Spain
ORF1ab_2749_*	ORF1ab	2749	ERR6318561	8510	C	T	0,0610044	2020-03-24	Spain
ORF1ab_2751_NA	ORF1ab	2751	ERR6318561	8518	T	-A	0,0541041	2020-03-24	Spain
ORF1ab_2756_NA	ORF1ab	2756	ERR6318561	8532	C	+A	0,0617258	2020-03-24	Spain
ORF1ab_2880_NA	ORF1ab	2880	ERR6318561	8905	C	-T	0,0585714	2020-03-24	Spain
ORF1ab_2888_NA	ORF1ab	2888	ERR6318561	8927	G	+T	0,051875	2020-03-24	Spain
ORF1ab_3325_F	ORF1ab	3325	ERR6318561	10239	C	T	0,0779432	2020-03-24	Spain
ORF1ab_3720_NA	ORF1ab	3720	ERR6318561	11423	A	+T	0,0824373	2020-03-24	Spain
ORF1ab_3899_F	ORF1ab	3899	ERR6318561	11960	C	T	0,0539437	2020-03-24	Spain
ORF1ab_3904_I	ORF1ab	3904	ERR6318561	11976	C	T	0,052254	2020-03-24	Spain
ORF1ab_3920_P	ORF1ab	3920	ERR6318561	12023	T	C	0,0529812	2020-03-24	Spain
ORF1ab_3938_M	ORF1ab	3938	ERR6318561	12078	G	T	0,0564724	2020-03-24	Spain
ORF1ab_4352_NA	ORF1ab	4352	ERR6318561	13321	A	-C	0,0551331	2020-03-24	Spain
ORF1ab_81_F	ORF1ab	81	ERR6318561	13708	C	T	0,0687548	2020-03-24	Spain
ORF1ab_314_L	ORF1ab	314	ERR6318561	14408	C	T	0,995122	2020-03-24	Spain
ORF1ab_315_I	ORF1ab	315	ERR6318561	14411	C	T	0,0616114	2020-03-24	Spain
ORF1ab_833_NA	ORF1ab	833	ERR6318561	15965	G	+T	0,0906977	2020-03-24	Spain
ORF1ab_1541_R	ORF1ab	1541	ERR6318561	18088	G	A	0,189024	2020-03-24	Spain
ORF1ab_1634_NA	ORF1ab	1634	ERR6318561	18368	G	+T	0,0673379	2020-03-24	Spain
ORF1ab_1687_C	ORF1ab	1687	ERR6318561	18526	C	T	0,0511416	2020-03-24	Spain
ORF1ab_1761_H	ORF1ab	1761	ERR6318561	18748	T	C	0,0538228	2020-03-24	Spain
ORF1ab_1882_NA	ORF1ab	1882	ERR6318561	19113	C	+A	0,0592021	2020-03-24	Spain
ORF1ab_2645_NA	ORF1ab	2645	ERR6318561	21402	T	+A	0,0932476	2020-03-24	Spain
S_1_NA	S	1	ERR6318561	21565	G	+T	0,0529595	2020-03-24	Spain
S_11_G	S	11	ERR6318561	21594	T	G	0,102996	2020-03-24	Spain
S_222_V	S	222	ERR6318561	22227	C	T	0,0546318	2020-03-24	Spain
S_408_NA	S	408	ERR6318561	22786	A	-C	0,0521327	2020-03-24	Spain
S_609_NA	S	609	ERR6318561	23389	T	-G	0,0691884	2020-03-24	Spain
S_614_G	S	614	ERR6318561	23403	A	G	0,999576	2020-03-24	Spain
S_752_NA	S	752	ERR6318561	23816	C	+T	0,0696203	2020-03-24	Spain
S_778_I	S	778	ERR6318561	23895	C	T	0,0854503	2020-03-24	Spain
S_938_F	S	938	ERR6318561	24374	C	T	0,0535714	2020-03-24	Spain
S_1084_E	S	1084	ERR6318561	24814	T	A	0,0601666	2020-03-24	Spain
ORF3a_57_H	ORF3a	57	ERR6318561	25563	G	T	1	2020-03-24	Spain
E_19_NA	E	19	ERR6318561	26299	C	+T	0,103814	2020-03-24	Spain
M_44_S	M	44	ERR6318561	26654	G	T	0,0598131	2020-03-24	Spain
M_138_F	M	138	ERR6318561	26934	C	T	0,054878	2020-03-24	Spain
ORF10_1_L	ORF10	1	ERR6318561	29558	A	T	0,155873	2020-03-24	Spain
ORF10_8_NA	ORF10	8	ERR6318561	29580	C	+T	0,0555947	2020-03-24	Spain
ORF10_24_C	ORF10	24	ERR6318561	29627	C	T	0,0502793	2020-03-24	Spain
ORF1ab_40_L	ORF1ab	40	ERR6318568	384	C	T	0,102065	2020-03-14	Spain
ORF1ab_51_NA	ORF1ab	51	ERR6318568	417	G	-T	0,186901	2020-03-14	Spain
ORF1ab_279_P	ORF1ab	279	ERR6318568	1100	T	C	0,12155	2020-03-14	Spain
ORF1ab_312_F	ORF1ab	312	ERR6318568	1200	G	T	0,145813	2020-03-14	Spain
ORF1ab_486_NA	ORF1ab	486	ERR6318568	1722	C	-T	0,21277	2020-03-14	Spain
ORF1ab_492_E	ORF1ab	492	ERR6318568	1739	A	G	0,21523	2020-03-14	Spain
ORF1ab_514_E	ORF1ab	514	ERR6318568	1806	G	A	0,208405	2020-03-14	Spain
ORF1ab_731_I	ORF1ab	731	ERR6318568	2458	G	T	0,225341	2020-03-14	Spain
ORF1ab_2165_NA	ORF1ab	2165	ERR6318568	6758	T	+G	0,0740691	2020-03-14	Spain
ORF1ab_2494_G	ORF1ab	2494	ERR6318568	7746	T	G	0,0772004	2020-03-14	Spain
ORF1ab_2689_NA	ORF1ab	2689	ERR6318568	8332	T	-G	0,166966	2020-03-14	Spain
ORF1ab_3010_*	ORF1ab	3010	ERR6318568	9295	T	A	0,335742	2020-03-14	Spain
ORF1ab_3071_Y	ORF1ab	3071	ERR6318568	9477	T	A	1	2020-03-14	Spain
ORF1ab_3085_Y	ORF1ab	3085	ERR6318568	9519	T	A	0,08	2020-03-14	Spain
ORF1ab_3087_I	ORF1ab	3087	ERR6318568	9526	G	T	0,100705	2020-03-14	Spain
ORF1ab_3170_NA	ORF1ab	3170	ERR6318568	9773	G	+T	0,260881	2020-03-14	Spain
ORF1ab_3181_NA	ORF1ab	3181	ERR6318568	9806	T	-GC	0,122131	2020-03-14	Spain
ORF1ab_3524_NA	ORF1ab	3524	ERR6318568	10835	G	+T	0,244186	2020-03-14	Spain
ORF1ab_3937_I	ORF1ab	3937	ERR6318568	12075	A	T	0,0759307	2020-03-14	Spain
ORF1ab_93_C	ORF1ab	93	ERR6318568	13745	T	G	0,14535	2020-03-14	Spain
ORF1ab_94_NA	ORF1ab	94	ERR6318568	13749	G	+T	0,129687	2020-03-14	Spain
ORF1ab_144_Y	ORF1ab	144	ERR6318568	13897	G	T	1	2020-03-14	Spain
ORF1ab_303_NA	ORF1ab	303	ERR6318568	14376	C	+T	0,187921	2020-03-14	Spain
ORF1ab_490_Y	ORF1ab	490	ERR6318568	14935	G	T	0,143021	2020-03-14	Spain
ORF1ab_651_D	ORF1ab	651	ERR6318568	15419	C	A	0,0832382	2020-03-14	Spain
ORF1ab_724_K	ORF1ab	724	ERR6318568	15638	G	A	0,200822	2020-03-14	Spain
ORF1ab_1035_F	ORF1ab	1035	ERR6318568	16571	G	T	0,33132	2020-03-14	Spain
ORF1ab_1038_P	ORF1ab	1038	ERR6318568	16579	A	C	0,327892	2020-03-14	Spain
ORF1ab_1183_Y	ORF1ab	1183	ERR6318568	17014	G	T	0,217285	2020-03-14	Spain
ORF1ab_1234_Y	ORF1ab	1234	ERR6318568	17167	C	T	0,207738	2020-03-14	Spain
ORF1ab_1306_Y	ORF1ab	1306	ERR6318568	17383	G	T	0,0983559	2020-03-14	Spain
ORF1ab_1488_S	ORF1ab	1488	ERR6318568	17930	T	G	0,158458	2020-03-14	Spain
ORF1ab_1740_NA	ORF1ab	1740	ERR6318568	18687	C	+T	0,0861526	2020-03-14	Spain
ORF1ab_1809_NA	ORF1ab	1809	ERR6318568	18894	C	-T	0,0867358	2020-03-14	Spain
ORF1ab_1967_NA	ORF1ab	1967	ERR6318568	19368	A	+T	0,295732	2020-03-14	Spain
ORF1ab_2393_NA	ORF1ab	2393	ERR6318568	20645	A	-C	0,256347	2020-03-14	Spain
S_373_L	S	373	ERR6318568	22680	C	T	0,997333	2020-03-14	Spain
S_545_V	S	545	ERR6318568	23196	G	T	0,204837	2020-03-14	Spain
S_561_NA	S	561	ERR6318568	23244	C	-T	0,204853	2020-03-14	Spain
S_820_NA	S	820	ERR6318568	24020	G	-ATCT	0,0717224	2020-03-14	Spain
S_997_T	S	997	ERR6318568	24552	T	C	0,10533	2020-03-14	Spain
ORF3a_21_NA	ORF3a	21	ERR6318568	25454	A	-G	0,221206	2020-03-14	Spain
ORF3a_196_V	ORF3a	196	ERR6318568	25979	G	T	0,999197	2020-03-14	Spain
E_9_I	E	9	ERR6318568	26270	C	T	0,790801	2020-03-14	Spain
M_34_NA	M	34	ERR6318568	26623	T	-TC	0,0731964	2020-03-14	Spain
M_95_*	M	95	ERR6318568	26807	C	A	0,0819131	2020-03-14	Spain
ORF7a_41_V	ORF7a	41	ERR6318568	27515	A	T	0,0520607	2020-03-14	Spain
ORF8_23_R	ORF8	23	ERR6318568	27961	A	G	0,158824	2020-03-14	Spain
N_44_C	N	44	ERR6318568	28403	G	T	0,0900119	2020-03-14	Spain
N_168_NA	N	168	ERR6318568	28776	C	+A	0,071582	2020-03-14	Spain
N_194_L	N	194	ERR6318568	28854	C	T	0,0938215	2020-03-14	Spain
N_197_L	N	197	ERR6318568	28863	C	T	1	2020-03-14	Spain
N_281_NA	N	281	ERR6318568	29114	C	+A	0,136945	2020-03-14	Spain
ORF10_29_*	ORF10	29	ERR6318568	29642	C	T	0,143335	2020-03-14	Spain
ORF1ab_2144_NA	ORF1ab	2144	ERR6318571	6696	C	+T	0,0622141	2020-03-27	Spain
ORF1ab_3071_Y	ORF1ab	3071	ERR6318571	9477	T	A	1	2020-03-27	Spain
S_892_S	S	892	ERR6318571	24236	G	T	0,204678	2020-03-27	Spain
N_197_L	N	197	ERR6318571	28863	C	T	1	2020-03-27	Spain
N_260_NA	N	260	ERR6318571	29051	C	+A	0,0590476	2020-03-27	Spain
ORF1ab_2144_L	ORF1ab	2144	ERR6318574	6696	C	T	0,998312	2020-04-01	Spain
S_175_L	S	175	ERR6318574	22085	T	C	0,0770142	2020-04-01	Spain
S_614_G	S	614	ERR6318574	23403	A	G	0,998177	2020-04-01	Spain
ORF1ab_1803_S	ORF1ab	1803	ERR6318576	5672	C	T	1	2020-03-24	Spain
ORF1ab_2144_NA	ORF1ab	2144	ERR6318576	6696	C	+T	0,0730787	2020-03-24	Spain
ORF1ab_314_L	ORF1ab	314	ERR6318576	14408	C	T	1	2020-03-24	Spain
S_8_F	S	8	ERR6318576	21586	G	T	0,999316	2020-03-24	Spain
S_614_G	S	614	ERR6318576	23403	A	G	0,999599	2020-03-24	Spain
ORF1ab_314_L	ORF1ab	314	ERR6318577	14408	C	T	1	2020-06-24	Spain
S_222_V	S	222	ERR6318577	22227	C	T	0,998	2020-06-24	Spain
S_614_G	S	614	ERR6318577	23403	A	G	1	2020-06-24	Spain
N_220_V	N	220	ERR6318577	28932	C	T	1	2020-06-24	Spain
ORF10_30_L	ORF10	30	ERR6318577	29645	G	T	1	2020-06-24	Spain
ORF1ab_2144_L	ORF1ab	2144	ERR6318579	6696	C	T	0,998699	2020-04-01	Spain
ORF1ab_314_L	ORF1ab	314	ERR6318579	14408	C	T	1	2020-04-01	Spain
S_614_G	S	614	ERR6318579	23403	A	G	1	2020-04-01	Spain
ORF1ab_1202_N	ORF1ab	1202	ERR6318580	3871	G	T	1	2020-03-27	Spain
ORF1ab_2144_NA	ORF1ab	2144	ERR6318580	6696	C	+T	0,0620117	2020-03-27	Spain
ORF1ab_314_L	ORF1ab	314	ERR6318580	14408	C	T	1	2020-03-27	Spain
S_614_G	S	614	ERR6318580	23403	A	G	0,999145	2020-03-27	Spain
ORF1ab_2144_NA	ORF1ab	2144	ERR6318582	6696	C	+T	0,0600522	2020-03-15	Spain
ORF1ab_3071_Y	ORF1ab	3071	ERR6318582	9477	T	A	1	2020-03-15	Spain
ORF1ab_3606_F	ORF1ab	3606	ERR6318582	11083	G	T	0,378537	2020-03-15	Spain
ORF1ab_2172_NA	ORF1ab	2172	ERR6318582	19983	C	+T	0,0511034	2020-03-15	Spain
ORF1ab_2412_NA	ORF1ab	2412	ERR6318582	20703	C	+A	0,0540839	2020-03-15	Spain
ORF3a_196_V	ORF3a	196	ERR6318582	25979	G	T	1	2020-03-15	Spain
N_197_L	N	197	ERR6318582	28863	C	T	1	2020-03-15	Spain
ORF1ab_314_L	ORF1ab	314	ERR6318586	14408	C	T	1	2020-06-25	Spain
S_222_V	S	222	ERR6318586	22227	C	T	0,99863	2020-06-25	Spain
S_614_G	S	614	ERR6318586	23403	A	G	0,999386	2020-06-25	Spain
N_220_V	N	220	ERR6318586	28932	C	T	1	2020-06-25	Spain
ORF10_30_L	ORF10	30	ERR6318586	29645	G	T	1	2020-06-25	Spain
ORF1ab_110_Y	ORF1ab	110	ERR6318589	593	C	T	0,101501	2020-03-24	Spain
ORF1ab_1235_F	ORF1ab	1235	ERR6318589	3969	G	T	0,0979843	2020-03-24	Spain
ORF1ab_2098_V	ORF1ab	2098	ERR6318589	6558	C	T	0,356788	2020-03-24	Spain
ORF1ab_2144_NA	ORF1ab	2144	ERR6318589	6696	C	+T	0,0674788	2020-03-24	Spain
ORF1ab_314_L	ORF1ab	314	ERR6318589	14408	C	T	0,997775	2020-03-24	Spain
S_614_G	S	614	ERR6318589	23403	A	G	0,999488	2020-03-24	Spain
S_936_Y	S	936	ERR6318589	24368	G	T	1	2020-03-24	Spain
ORF1ab_2144_L	ORF1ab	2144	ERR6318590	6696	C	T	0,998525	2020-03-23	Spain
ORF1ab_314_L	ORF1ab	314	ERR6318590	14408	C	T	1	2020-03-23	Spain
ORF1ab_833_NA	ORF1ab	833	ERR6318590	15965	G	+T	0,159185	2020-03-23	Spain
S_614_G	S	614	ERR6318590	23403	A	G	1	2020-03-23	Spain
N_260_NA	N	260	ERR6318590	29051	C	+A	0,06917	2020-03-23	Spain
ORF1ab_3071_Y	ORF1ab	3071	ERR6318592	9477	T	A	0,999694	2020-03-15	Spain
ORF3a_196_V	ORF3a	196	ERR6318592	25979	G	T	1	2020-03-15	Spain
N_197_L	N	197	ERR6318592	28863	C	T	1	2020-03-15	Spain
N_377_Y	N	377	ERR6318592	29402	G	T	0,999583	2020-03-15	Spain
ORF1ab_2144_NA	ORF1ab	2144	ERR6318595	6696	C	+T	0,060155	2020-03-23	Spain
ORF1ab_3071_Y	ORF1ab	3071	ERR6318595	9477	T	A	0,999354	2020-03-23	Spain
ORF1ab_2172_NA	ORF1ab	2172	ERR6318595	19983	C	+T	0,0572917	2020-03-23	Spain
M_15_R	M	15	ERR6318595	26566	A	G	0,996737	2020-03-23	Spain
ORF8_72_H	ORF8	72	ERR6318595	28109	G	T	1	2020-03-23	Spain
N_197_L	N	197	ERR6318595	28863	C	T	1	2020-03-23	Spain
ORF1ab_314_L	ORF1ab	314	ERR6318600	14408	C	T	1	2020-06-25	Spain
S_222_V	S	222	ERR6318600	22227	C	T	1	2020-06-25	Spain
S_614_G	S	614	ERR6318600	23403	A	G	1	2020-06-25	Spain
N_220_V	N	220	ERR6318600	28932	C	T	0,995708	2020-06-25	Spain
ORF10_30_L	ORF10	30	ERR6318600	29645	G	T	1	2020-06-25	Spain
ORF1ab_362_NA	ORF1ab	362	ERR6318601	1349	C	+A	0,0535912	2020-03-24	Spain
ORF1ab_379_NA	ORF1ab	379	ERR6318601	1402	A	-C	0,0589246	2020-03-24	Spain
ORF1ab_1655_N	ORF1ab	1655	ERR6318601	5230	G	T	0,98146	2020-03-24	Spain
ORF1ab_2144_NA	ORF1ab	2144	ERR6318601	6696	C	+T	0,0549264	2020-03-24	Spain
ORF1ab_314_L	ORF1ab	314	ERR6318601	14408	C	T	1	2020-03-24	Spain
ORF1ab_2172_NA	ORF1ab	2172	ERR6318601	19983	C	+T	0,068323	2020-03-24	Spain
S_614_G	S	614	ERR6318601	23403	A	G	0,999829	2020-03-24	Spain
ORF1ab_718_K	ORF1ab	718	ERR6318608	2418	G	A	1	2020-03-15	Spain
ORF1ab_2809_*	ORF1ab	2809	ERR6318608	8692	C	A	0,186441	2020-03-15	Spain
ORF1ab_3603_NA	ORF1ab	3603	ERR6318608	11074	C	+TT	0,0865766	2020-03-15	Spain
ORF1ab_3603_NA	ORF1ab	3603	ERR6318608	11074	C	+T	0,106562	2020-03-15	Spain
ORF1ab_3606_NA	ORF1ab	3606	ERR6318608	11082	T	-G	0,0620621	2020-03-15	Spain
ORF1ab_3606_F	ORF1ab	3606	ERR6318608	11083	G	T	0,999702	2020-03-15	Spain
ORF3a_251_V	ORF3a	251	ERR6318608	26144	G	T	0,999455	2020-03-15	Spain
ORF7b_10_NA	ORF7b	10	ERR6318608	27784	A	-TTTG	0,0530421	2020-03-15	Spain
ORF8_33_A	ORF8	33	ERR6318608	27991	T	C	0,999137	2020-03-15	Spain
ORF1ab_314_L	ORF1ab	314	ERR6318616	14408	C	T	0,994898	2020-03-24	Spain
S_614_G	S	614	ERR6318616	23403	A	G	0,99893	2020-03-24	Spain
ORF1ab_314_L	ORF1ab	314	ERR6318618	14408	C	T	1	2020-06-25	Spain
S_222_V	S	222	ERR6318618	22227	C	T	1	2020-06-25	Spain
S_614_G	S	614	ERR6318618	23403	A	G	0,999356	2020-06-25	Spain
N_220_V	N	220	ERR6318618	28932	C	T	0,997455	2020-06-25	Spain
ORF10_30_L	ORF10	30	ERR6318618	29645	G	T	1	2020-06-25	Spain
ORF1ab_130_NA	ORF1ab	130	ERR6318621	654	G	-A	0,0604183	2020-03-15	Spain
ORF1ab_3071_Y	ORF1ab	3071	ERR6318621	9477	T	A	1	2020-03-15	Spain
ORF1ab_3603_NA	ORF1ab	3603	ERR6318621	11074	C	+T	0,0628768	2020-03-15	Spain
ORF1ab_2172_NA	ORF1ab	2172	ERR6318621	19983	C	+T	0,0553097	2020-03-15	Spain
ORF3a_196_V	ORF3a	196	ERR6318621	25979	G	T	1	2020-03-15	Spain
M_197_N	M	197	ERR6318621	27112	G	A	0,999808	2020-03-15	Spain
N_197_L	N	197	ERR6318621	28863	C	T	1	2020-03-15	Spain
N_377_Y	N	377	ERR6318621	29402	G	T	1	2020-03-15	Spain
ORF1ab_314_L	ORF1ab	314	ERR6318623	14408	C	T	1	2020-06-25	Spain
S_222_V	S	222	ERR6318623	22227	C	T	1	2020-06-25	Spain
S_614_G	S	614	ERR6318623	23403	A	G	1	2020-06-25	Spain
N_220_V	N	220	ERR6318623	28932	C	T	1	2020-06-25	Spain
ORF10_30_L	ORF10	30	ERR6318623	29645	G	T	1	2020-06-25	Spain
ORF1ab_314_L	ORF1ab	314	ERR6318629	14408	C	T	1	2020-03-24	Spain
S_614_G	S	614	ERR6318629	23403	A	G	0,999308	2020-03-24	Spain
N_194_L	N	194	ERR6318629	28854	C	T	1	2020-03-24	Spain
ORF1ab_1655_N	ORF1ab	1655	ERR6318630	5230	G	T	1	2020-06-25	Spain
ORF1ab_2144_NA	ORF1ab	2144	ERR6318630	6696	C	+T	0,0520156	2020-06-25	Spain
ORF1ab_3603_NA	ORF1ab	3603	ERR6318630	11074	C	+T	0,0840456	2020-06-25	Spain
ORF1ab_3606_NA	ORF1ab	3606	ERR6318630	11082	T	-G	0,0875258	2020-06-25	Spain
ORF1ab_3606_F	ORF1ab	3606	ERR6318630	11083	G	T	0,998745	2020-06-25	Spain
ORF1ab_314_L	ORF1ab	314	ERR6318630	14408	C	T	1	2020-06-25	Spain
ORF1ab_833_NA	ORF1ab	833	ERR6318630	15965	G	+T	0,0990225	2020-06-25	Spain
ORF1ab_2172_NA	ORF1ab	2172	ERR6318630	19983	C	+T	0,0569106	2020-06-25	Spain
S_614_G	S	614	ERR6318630	23403	A	G	1	2020-06-25	Spain
ORF3a_166_L	ORF3a	166	ERR6318630	25889	C	T	1	2020-06-25	Spain
ORF1ab_84_NA	ORF1ab	84	ERR6318631	517	T	-ATG	0,222865	2020-03-15	Spain
ORF1ab_739_V	ORF1ab	739	ERR6318631	2480	A	G	0,638222	2020-03-15	Spain
ORF1ab_765_S	ORF1ab	765	ERR6318631	2558	C	T	0,624862	2020-03-15	Spain
ORF1ab_2062_F	ORF1ab	2062	ERR6318631	6449	C	T	0,267341	2020-03-15	Spain
ORF1ab_3603_NA	ORF1ab	3603	ERR6318631	11074	C	+T	0,0579353	2020-03-15	Spain
ORF1ab_3606_NA	ORF1ab	3606	ERR6318631	11082	T	-G	0,0523068	2020-03-15	Spain
ORF1ab_3606_F	ORF1ab	3606	ERR6318631	11083	G	T	0,518871	2020-03-15	Spain
ORF1ab_50_N	ORF1ab	50	ERR6318631	13617	G	T	0,346582	2020-03-15	Spain
ORF1ab_2172_NA	ORF1ab	2172	ERR6318631	19983	C	+T	0,132404	2020-03-15	Spain
S_18_F	S	18	ERR6318631	21614	C	T	0,217478	2020-03-15	Spain
S_573_I	S	573	ERR6318631	23280	C	T	0,599511	2020-03-15	Spain
S_615_I	S	615	ERR6318631	23405	G	A	0,592316	2020-03-15	Spain
ORF3a_15_S	ORF3a	15	ERR6318631	25436	T	C	0,162074	2020-03-15	Spain
ORF3a_251_V	ORF3a	251	ERR6318631	26144	G	T	0,485846	2020-03-15	Spain
ORF7a_103_NA	ORF7a	103	ERR6318631	27700	A	-TT	0,067701	2020-03-15	Spain
N_260_NA	N	260	ERR6318631	29051	C	+A	0,071584	2020-03-15	Spain
ORF1ab_314_L	ORF1ab	314	ERR6318634	14408	C	T	1	2020-06-25	Spain
ORF1ab_833_NA	ORF1ab	833	ERR6318634	15965	G	+T	0,0500303	2020-06-25	Spain
S_222_V	S	222	ERR6318634	22227	C	T	1	2020-06-25	Spain
S_614_G	S	614	ERR6318634	23403	A	G	0,999274	2020-06-25	Spain
N_220_V	N	220	ERR6318634	28932	C	T	1	2020-06-25	Spain
ORF10_30_L	ORF10	30	ERR6318634	29645	G	T	1	2020-06-25	Spain
ORF1ab_133_V	ORF1ab	133	ERR6318643	663	G	T	0,0806202	2020-03-15	Spain
ORF1ab_1201_NA	ORF1ab	1201	ERR6318643	3866	C	-A	0,0529158	2020-03-15	Spain
ORF1ab_1698_V	ORF1ab	1698	ERR6318643	5358	C	T	0,0527383	2020-03-15	Spain
ORF1ab_2880_NA	ORF1ab	2880	ERR6318643	8905	C	+T	0,0530547	2020-03-15	Spain
ORF1ab_2914_NA	ORF1ab	2914	ERR6318643	9005	G	+T	0,0679689	2020-03-15	Spain
ORF1ab_3071_Y	ORF1ab	3071	ERR6318643	9477	T	A	0,999758	2020-03-15	Spain
ORF1ab_3112_NA	ORF1ab	3112	ERR6318643	9601	G	-ACATT	0,0525406	2020-03-15	Spain
ORF1ab_3875_NA	ORF1ab	3875	ERR6318643	11888	G	+T	0,0548599	2020-03-15	Spain
ORF1ab_517_S	ORF1ab	517	ERR6318643	15016	G	T	0,0559414	2020-03-15	Spain
ORF1ab_518_NA	ORF1ab	518	ERR6318643	15019	C	+T	0,0569302	2020-03-15	Spain
ORF1ab_2242_K	ORF1ab	2242	ERR6318643	20191	G	A	0,104478	2020-03-15	Spain
ORF1ab_2400_*	ORF1ab	2400	ERR6318643	20665	C	T	0,0637464	2020-03-15	Spain
S_18_NA	S	18	ERR6318643	21614	C	-T	0,104053	2020-03-15	Spain
S_341_NA	S	341	ERR6318643	22583	G	+T	0,0634787	2020-03-15	Spain
S_631_L	S	631	ERR6318643	23454	C	T	0,0743252	2020-03-15	Spain
S_698_L	S	698	ERR6318643	23655	C	T	0,11335	2020-03-15	Spain
S_781_NA	S	781	ERR6318643	23903	G	+T	0,0613584	2020-03-15	Spain
S_818_NA	S	818	ERR6318643	24014	A	-TTGAAGATCTAC	0,0654497	2020-03-15	Spain
S_1070_V	S	1070	ERR6318643	24771	C	T	0,0513335	2020-03-15	Spain
ORF3a_196_V	ORF3a	196	ERR6318643	25979	G	T	1	2020-03-15	Spain
N_197_L	N	197	ERR6318643	28863	C	T	1	2020-03-15	Spain
N_386_*	N	386	ERR6318643	29429	C	T	0,0576285	2020-03-15	Spain
ORF1ab_2535_L	ORF1ab	2535	ERR6318645	7869	C	T	1	2020-06-26	Spain
ORF1ab_314_L	ORF1ab	314	ERR6318645	14408	C	T	1	2020-06-26	Spain
S_222_V	S	222	ERR6318645	22227	C	T	0,998291	2020-06-26	Spain
S_614_G	S	614	ERR6318645	23403	A	G	1	2020-06-26	Spain
N_220_V	N	220	ERR6318645	28932	C	T	1	2020-06-26	Spain
ORF10_30_L	ORF10	30	ERR6318645	29645	G	T	1	2020-06-26	Spain
ORF1ab_346_I	ORF1ab	346	ERR6318650	1302	C	T	0,253502	2020-03-24	Spain
ORF1ab_3958_V	ORF1ab	3958	ERR6318650	12138	C	T	0,999584	2020-03-24	Spain
ORF1ab_314_L	ORF1ab	314	ERR6318650	14408	C	T	1	2020-03-24	Spain
ORF1ab_2530_N	ORF1ab	2530	ERR6318650	21055	G	A	0,175593	2020-03-24	Spain
S_614_G	S	614	ERR6318650	23403	A	G	0,999708	2020-03-24	Spain
ORF1ab_314_L	ORF1ab	314	ERR6318656	14408	C	T	1	2020-06-26	Spain
S_222_V	S	222	ERR6318656	22227	C	T	1	2020-06-26	Spain
S_614_G	S	614	ERR6318656	23403	A	G	0,998622	2020-06-26	Spain
N_220_V	N	220	ERR6318656	28932	C	T	1	2020-06-26	Spain
ORF10_30_L	ORF10	30	ERR6318656	29645	G	T	1	2020-06-26	Spain
ORF1ab_1170_C	ORF1ab	1170	ERR6318658	3773	C	T	0,0728692	2020-03-25	Spain
ORF1ab_2144_NA	ORF1ab	2144	ERR6318658	6696	C	+T	0,0792513	2020-03-25	Spain
ORF1ab_3603_NA	ORF1ab	3603	ERR6318658	11074	C	-T	0,0523139	2020-03-25	Spain
ORF1ab_314_L	ORF1ab	314	ERR6318658	14408	C	T	1	2020-03-25	Spain
ORF1ab_833_NA	ORF1ab	833	ERR6318658	15965	G	+T	0,055337	2020-03-25	Spain
S_614_G	S	614	ERR6318658	23403	A	G	0,997981	2020-03-25	Spain
N_260_NA	N	260	ERR6318658	29051	C	+A	0,0528	2020-03-25	Spain
ORF1ab_134_Y	ORF1ab	134	ERR6318662	665	C	T	0,0717612	2020-03-15	Spain
ORF1ab_2776_I	ORF1ab	2776	ERR6318662	8591	G	A	0,998937	2020-03-15	Spain
ORF1ab_3071_Y	ORF1ab	3071	ERR6318662	9477	T	A	0,999738	2020-03-15	Spain
ORF1ab_2172_NA	ORF1ab	2172	ERR6318662	19983	C	+T	0,0564388	2020-03-15	Spain
ORF3a_196_V	ORF3a	196	ERR6318662	25979	G	T	0,999446	2020-03-15	Spain
N_197_NA	N	197	ERR6318662	28862	T	-CA	0,202346	2020-03-15	Spain
N_197_L	N	197	ERR6318662	28863	C	T	1	2020-03-15	Spain
ORF1ab_126_NA	ORF1ab	126	ERR6318675	643	C	-GG	0,119122	2020-03-15	Spain
ORF1ab_132_A	ORF1ab	132	ERR6318675	660	G	C	0,130323	2020-03-15	Spain
ORF1ab_133_V	ORF1ab	133	ERR6318675	663	G	T	0,0679739	2020-03-15	Spain
ORF1ab_1147_S	ORF1ab	1147	ERR6318675	3704	C	T	0,999624	2020-03-15	Spain
ORF1ab_2144_NA	ORF1ab	2144	ERR6318675	6696	C	+T	0,108641	2020-03-15	Spain
ORF1ab_2339_NA	ORF1ab	2339	ERR6318675	7281	A	-T	0,0902256	2020-03-15	Spain
ORF1ab_3603_NA	ORF1ab	3603	ERR6318675	11074	C	+T	0,0918605	2020-03-15	Spain
ORF1ab_3606_F	ORF1ab	3606	ERR6318675	11083	G	T	1	2020-03-15	Spain
ORF1ab_910_NA	ORF1ab	910	ERR6318675	16197	G	+T	0,0534351	2020-03-15	Spain
ORF1ab_1012_NA	ORF1ab	1012	ERR6318675	16501	G	+T	0,0572064	2020-03-15	Spain
ORF1ab_1634_NA	ORF1ab	1634	ERR6318675	18368	G	+T	0,0521249	2020-03-15	Spain
ORF1ab_2172_NA	ORF1ab	2172	ERR6318675	19983	C	+T	0,0769231	2020-03-15	Spain
ORF1ab_2391_NA	ORF1ab	2391	ERR6318675	20640	A	+T	0,0562678	2020-03-15	Spain
ORF1ab_2545_NA	ORF1ab	2545	ERR6318675	21101	G	+T	0,054672	2020-03-15	Spain
S_683_W	S	683	ERR6318675	23609	C	T	0,0602074	2020-03-15	Spain
S_796_NA	S	796	ERR6318675	23949	A	-TT	0,0510204	2020-03-15	Spain
ORF3a_251_V	ORF3a	251	ERR6318675	26144	G	T	1	2020-03-15	Spain
N_82_Y	N	82	ERR6318675	28517	G	T	0,0631268	2020-03-15	Spain
N_305_V	N	305	ERR6318675	29187	C	T	0,078942	2020-03-15	Spain
ORF1ab_84_NA	ORF1ab	84	ERR6318682	517	T	-ATG	0,921745	2020-03-25	Spain
ORF1ab_2144_NA	ORF1ab	2144	ERR6318682	6696	C	+T	0,0543735	2020-03-25	Spain
ORF1ab_3530_A	ORF1ab	3530	ERR6318682	10853	T	G	0,0614035	2020-03-25	Spain
S_614_G	S	614	ERR6318682	23403	A	G	1	2020-03-25	Spain
M_34_F	M	34	ERR6318682	26622	C	T	1	2020-03-25	Spain
ORF1ab_233_G	ORF1ab	233	ERR6318683	963	A	G	0,9002	2020-03-24	Spain
ORF1ab_726_NA	ORF1ab	726	ERR6318683	2441	G	+A	0,0764474	2020-03-24	Spain
ORF1ab_1120_NA	ORF1ab	1120	ERR6318683	3624	C	+A	0,0583857	2020-03-24	Spain
ORF1ab_3603_NA	ORF1ab	3603	ERR6318683	11074	C	+T	0,0994829	2020-03-24	Spain
ORF1ab_3956_NA	ORF1ab	3956	ERR6318683	12132	C	+T	0,0799227	2020-03-24	Spain
ORF1ab_314_L	ORF1ab	314	ERR6318683	14408	C	T	0,960199	2020-03-24	Spain
S_614_G	S	614	ERR6318683	23403	A	G	0,867188	2020-03-24	Spain
ORF1ab_199_V	ORF1ab	199	ERR6318684	861	A	T	1	2020-04-28	Spain
ORF1ab_314_L	ORF1ab	314	ERR6318684	14408	C	T	1	2020-04-28	Spain
ORF1ab_833_NA	ORF1ab	833	ERR6318684	15965	G	+T	0,0570015	2020-04-28	Spain
S_614_G	S	614	ERR6318684	23403	A	G	0,998672	2020-04-28	Spain
N_203_K	N	203	ERR6318684	28881	G	A	1	2020-04-28	Spain
N_204_R	N	204	ERR6318684	28883	G	C	1	2020-04-28	Spain
N_260_NA	N	260	ERR6318684	29051	C	+A	0,0549828	2020-04-28	Spain
ORF1ab_3071_Y	ORF1ab	3071	ERR6318686	9477	T	A	0,999629	2020-03-15	Spain
ORF1ab_3603_NA	ORF1ab	3603	ERR6318686	11074	C	+T	0,0609168	2020-03-15	Spain
ORF1ab_2172_NA	ORF1ab	2172	ERR6318686	19983	C	+T	0,0750371	2020-03-15	Spain
ORF3a_196_V	ORF3a	196	ERR6318686	25979	G	T	1	2020-03-15	Spain
N_197_L	N	197	ERR6318686	28863	C	T	1	2020-03-15	Spain
N_377_Y	N	377	ERR6318686	29402	G	T	0,999383	2020-03-15	Spain
ORF1ab_314_L	ORF1ab	314	ERR6318693	14408	C	T	1	2020-03-24	Spain
ORF1ab_657_I	ORF1ab	657	ERR6318693	15438	G	T	0,9995	2020-03-24	Spain
S_614_G	S	614	ERR6318693	23403	A	G	0,999294	2020-03-24	Spain
ORF1ab_314_L	ORF1ab	314	ERR6318694	14408	C	T	0,99422	2020-05-04	Spain
ORF1ab_2693_NA	ORF1ab	2693	ERR6318694	21546	T	-AAC	0,922367	2020-05-04	Spain
S_614_G	S	614	ERR6318694	23403	A	G	1	2020-05-04	Spain
ORF7b_11_F	ORF7b	11	ERR6318694	27788	G	T	0,0633484	2020-05-04	Spain
N_203_K	N	203	ERR6318694	28881	G	A	1	2020-05-04	Spain
N_204_R	N	204	ERR6318694	28883	G	C	0,998331	2020-05-04	Spain
ORF1ab_3071_Y	ORF1ab	3071	ERR6318697	9477	T	A	0,99963	2020-03-16	Spain
ORF3a_196_V	ORF3a	196	ERR6318697	25979	G	T	0,999158	2020-03-16	Spain
M_197_N	M	197	ERR6318697	27112	G	A	0,999354	2020-03-16	Spain
N_197_L	N	197	ERR6318697	28863	C	T	0,999363	2020-03-16	Spain
N_377_Y	N	377	ERR6318697	29402	G	T	0,99979	2020-03-16	Spain
ORF1ab_2144_NA	ORF1ab	2144	ERR6318702	6696	C	+T	0,0606516	2020-03-24	Spain
ORF1ab_3244_L	ORF1ab	3244	ERR6318702	9996	C	T	1	2020-03-24	Spain
ORF1ab_314_L	ORF1ab	314	ERR6318702	14408	C	T	1	2020-03-24	Spain
S_614_G	S	614	ERR6318702	23403	A	G	0,999152	2020-03-24	Spain
ORF3a_41_F	ORF3a	41	ERR6318702	25513	C	T	0,984615	2020-03-24	Spain
ORF1ab_314_L	ORF1ab	314	ERR6318706	14408	C	T	1	2020-03-24	Spain
ORF1ab_2172_NA	ORF1ab	2172	ERR6318706	19983	C	+T	0,0542986	2020-03-24	Spain
S_614_G	S	614	ERR6318706	23403	A	G	0,999698	2020-03-24	Spain
ORF1ab_315_I	ORF1ab	315	ERR6318708	1210	G	T	0,0541556	2020-03-16	Spain
ORF1ab_718_K	ORF1ab	718	ERR6318708	2418	G	A	1	2020-03-16	Spain
ORF1ab_3076_Y	ORF1ab	3076	ERR6318708	9491	C	T	0,0508039	2020-03-16	Spain
ORF1ab_3603_NA	ORF1ab	3603	ERR6318708	11074	C	+T	0,0889731	2020-03-16	Spain
ORF1ab_3606_NA	ORF1ab	3606	ERR6318708	11082	T	-G	0,0644515	2020-03-16	Spain
ORF1ab_3606_F	ORF1ab	3606	ERR6318708	11083	G	T	0,999622	2020-03-16	Spain
ORF3a_251_V	ORF3a	251	ERR6318708	26144	G	T	0,999545	2020-03-16	Spain
ORF8_33_A	ORF8	33	ERR6318708	27991	T	C	0,999514	2020-03-16	Spain
ORF1ab_314_L	ORF1ab	314	ERR6318710	14408	C	T	1	2020-05-06	Spain
S_614_G	S	614	ERR6318710	23403	A	G	1	2020-05-06	Spain
N_203_K	N	203	ERR6318710	28881	G	A	0,998934	2020-05-06	Spain
N_204_R	N	204	ERR6318710	28883	G	C	1	2020-05-06	Spain
ORF1ab_314_L	ORF1ab	314	ERR6318715	14408	C	T	1	2020-03-24	Spain
ORF1ab_2172_NA	ORF1ab	2172	ERR6318715	19983	C	+T	0,0860927	2020-03-24	Spain
S_614_G	S	614	ERR6318715	23403	A	G	0,998822	2020-03-24	Spain
ORF1ab_24_L	ORF1ab	24	ERR6318717	336	G	T	0,0668515	2020-03-16	Spain
ORF1ab_71_NA	ORF1ab	71	ERR6318717	478	C	+A	0,174631	2020-03-16	Spain
ORF1ab_195_V	ORF1ab	195	ERR6318717	849	G	T	0,0742311	2020-03-16	Spain
ORF1ab_327_C	ORF1ab	327	ERR6318717	1244	G	T	0,078131	2020-03-16	Spain
ORF1ab_328_NA	ORF1ab	328	ERR6318717	1247	G	+A	0,0948504	2020-03-16	Spain
ORF1ab_447_NA	ORF1ab	447	ERR6318717	1604	A	-ATG	0,872206	2020-03-16	Spain
ORF1ab_1294_V	ORF1ab	1294	ERR6318717	4146	G	T	0,12123	2020-03-16	Spain
ORF1ab_1374_NA	ORF1ab	1374	ERR6318717	4386	A	-T	0,0568569	2020-03-16	Spain
ORF1ab_1767_NA	ORF1ab	1767	ERR6318717	5566	T	-G	0,108072	2020-03-16	Spain
ORF1ab_1963_NA	ORF1ab	1963	ERR6318717	6153	T	+A	0,0596016	2020-03-16	Spain
ORF1ab_2483_S	ORF1ab	2483	ERR6318717	7712	C	T	0,121184	2020-03-16	Spain
ORF1ab_2818_L	ORF1ab	2818	ERR6318717	8718	G	T	0,209639	2020-03-16	Spain
ORF1ab_2826_NA	ORF1ab	2826	ERR6318717	8742	G	-T	0,107994	2020-03-16	Spain
ORF1ab_3051_NA	ORF1ab	3051	ERR6318717	9417	G	-TA	0,0834801	2020-03-16	Spain
ORF1ab_3121_NA	ORF1ab	3121	ERR6318717	9627	C	+T	0,0798552	2020-03-16	Spain
ORF1ab_3387_NA	ORF1ab	3387	ERR6318717	10426	T	-G	0,0880489	2020-03-16	Spain
ORF1ab_3459_NA	ORF1ab	3459	ERR6318717	10641	C	+G	0,311332	2020-03-16	Spain
ORF1ab_3613_NA	ORF1ab	3613	ERR6318717	11103	C	-T	0,121132	2020-03-16	Spain
ORF1ab_3869_P	ORF1ab	3869	ERR6318717	11870	T	C	0,0985283	2020-03-16	Spain
ORF1ab_3884_L	ORF1ab	3884	ERR6318717	11916	C	T	0,0598276	2020-03-16	Spain
ORF1ab_4340_NA	ORF1ab	4340	ERR6318717	13285	A	-G	0,16173	2020-03-16	Spain
ORF1ab_436_Y	ORF1ab	436	ERR6318717	14773	G	T	0,252591	2020-03-16	Spain
ORF1ab_691_G	ORF1ab	691	ERR6318717	15539	T	G	0,0549414	2020-03-16	Spain
ORF1ab_721_S	ORF1ab	721	ERR6318717	15629	G	C	0,0747433	2020-03-16	Spain
ORF1ab_927_V	ORF1ab	927	ERR6318717	16247	C	T	0,449782	2020-03-16	Spain
ORF1ab_1159_I	ORF1ab	1159	ERR6318717	16943	G	T	0,0853498	2020-03-16	Spain
ORF1ab_1262_L	ORF1ab	1262	ERR6318717	17252	G	T	0,246965	2020-03-16	Spain
ORF1ab_2681_K	ORF1ab	2681	ERR6318717	21508	G	A	0,131397	2020-03-16	Spain
S_46_NA	S	46	ERR6318717	21698	T	-C	0,0858824	2020-03-16	Spain
S_47_NA	S	47	ERR6318717	21701	G	+T	0,350776	2020-03-16	Spain
S_149_NA	S	149	ERR6318717	22009	C	-A	0,0776557	2020-03-16	Spain
S_167_I	S	167	ERR6318717	22062	C	T	0,151732	2020-03-16	Spain
S_448_NA	S	448	ERR6318717	22906	T	-TA	0,161876	2020-03-16	Spain
S_986_I	S	986	ERR6318717	24519	A	T	0,253452	2020-03-16	Spain
S_1131_E	S	1131	ERR6318717	24954	G	A	0,349305	2020-03-16	Spain
S_1157_NA	S	1157	ERR6318717	25031	A	-AG	0,0967702	2020-03-16	Spain
S_1218_NA	S	1218	ERR6318717	25215	T	-A	0,144903	2020-03-16	Spain
ORF3a_179_NA	ORF3a	179	ERR6318717	25927	A	-T	0,0981625	2020-03-16	Spain
ORF3a_233_NA	ORF3a	233	ERR6318717	26091	C	-AA	0,0750085	2020-03-16	Spain
M_76_N	M	76	ERR6318717	26749	T	A	0,175318	2020-03-16	Spain
M_86_NA	M	86	ERR6318717	26779	G	-TCTTGTAGGCTTGATGTGGCTCAGCTACTTCATTGCT	0,0677593	2020-03-16	Spain
M_136_G	M	136	ERR6318717	26928	A	G	0,104526	2020-03-16	Spain
M_188_S	M	188	ERR6318717	27084	G	T	0,0816929	2020-03-16	Spain
ORF8_11_I	ORF8	11	ERR6318717	27925	C	T	0,0843654	2020-03-16	Spain
ORF8_45_C	ORF8	45	ERR6318717	28028	G	T	0,0535693	2020-03-16	Spain
ORF8_85_NA	ORF8	85	ERR6318717	28147	C	+T	0,0932247	2020-03-16	Spain
ORF8_93_NA	ORF8	93	ERR6318717	28172	T	+A	0,0940037	2020-03-16	Spain
ORF8_112_NA	ORF8	112	ERR6318717	28228	A	-T	0,189066	2020-03-16	Spain
N_251_S	N	251	ERR6318717	29024	G	T	0,131785	2020-03-16	Spain
ORF1ab_1952_L	ORF1ab	1952	ERR6318718	6120	C	T	0,532176	2020-05-07	Spain
ORF1ab_2144_NA	ORF1ab	2144	ERR6318718	6696	C	+T	0,0671835	2020-05-07	Spain
ORF1ab_2507_R	ORF1ab	2507	ERR6318718	7785	A	G	1	2020-05-07	Spain
ORF1ab_314_L	ORF1ab	314	ERR6318718	14408	C	T	1	2020-05-07	Spain
ORF1ab_833_NA	ORF1ab	833	ERR6318718	15965	G	+T	0,106377	2020-05-07	Spain
S_614_G	S	614	ERR6318718	23403	A	G	0,999234	2020-05-07	Spain
N_203_K	N	203	ERR6318718	28881	G	A	1	2020-05-07	Spain
N_204_R	N	204	ERR6318718	28883	G	C	1	2020-05-07	Spain
N_325_I	N	325	ERR6318718	29247	C	T	1	2020-05-07	Spain
ORF1ab_39_F	ORF1ab	39	ERR6318720	382	A	T	1	2020-03-24	Spain
ORF1ab_3258_I	ORF1ab	3258	ERR6318720	10038	C	T	1	2020-03-24	Spain
ORF1ab_11_A	ORF1ab	11	ERR6318720	13498	A	G	0,0741549	2020-03-24	Spain
ORF1ab_217_M	ORF1ab	217	ERR6318720	14117	C	T	0,099108	2020-03-24	Spain
ORF1ab_314_L	ORF1ab	314	ERR6318720	14408	C	T	1	2020-03-24	Spain
ORF1ab_2518_V	ORF1ab	2518	ERR6318720	21020	C	T	0,0566929	2020-03-24	Spain
S_614_G	S	614	ERR6318720	23403	A	G	0,998896	2020-03-24	Spain
ORF10_5_S	ORF10	5	ERR6318720	29571	A	G	0,330604	2020-03-24	Spain
ORF1ab_199_V	ORF1ab	199	ERR6318727	861	A	T	0,998739	2020-05-24	Spain
ORF1ab_314_L	ORF1ab	314	ERR6318727	14408	C	T	1	2020-05-24	Spain
ORF1ab_1291_V	ORF1ab	1291	ERR6318727	17339	C	T	1	2020-05-24	Spain
S_614_G	S	614	ERR6318727	23403	A	G	1	2020-05-24	Spain
S_915_I	S	915	ERR6318727	24305	G	A	1	2020-05-24	Spain
N_203_K	N	203	ERR6318727	28881	G	A	1	2020-05-24	Spain
N_204_R	N	204	ERR6318727	28883	G	C	1	2020-05-24	Spain
ORF1ab_140_NA	ORF1ab	140	ERR6318729	685	A	-AAGTCATTT	0,0893495	2020-03-16	Spain
ORF1ab_486_NA	ORF1ab	486	ERR6318729	1722	C	-T	0,298285	2020-03-16	Spain
ORF1ab_626_T	ORF1ab	626	ERR6318729	2141	C	A	0,334361	2020-03-16	Spain
ORF1ab_743_V	ORF1ab	743	ERR6318729	2493	A	T	0,253006	2020-03-16	Spain
ORF1ab_753_NA	ORF1ab	753	ERR6318729	2522	A	-C	0,253886	2020-03-16	Spain
ORF1ab_944_L	ORF1ab	944	ERR6318729	3096	C	T	0,567749	2020-03-16	Spain
ORF1ab_1100_V	ORF1ab	1100	ERR6318729	3564	G	T	0,221847	2020-03-16	Spain
ORF1ab_1365_NA	ORF1ab	1365	ERR6318729	4359	A	-AG	0,0783956	2020-03-16	Spain
ORF1ab_1373_NA	ORF1ab	1373	ERR6318729	4382	T	-G	0,0883702	2020-03-16	Spain
ORF1ab_1382_T	ORF1ab	1382	ERR6318729	4409	G	A	0,127782	2020-03-16	Spain
ORF1ab_1635_NA	ORF1ab	1635	ERR6318729	5169	A	-C	0,110275	2020-03-16	Spain
ORF1ab_1653_NA	ORF1ab	1653	ERR6318729	5224	T	+A	0,180489	2020-03-16	Spain
ORF1ab_2086_L	ORF1ab	2086	ERR6318729	6521	A	C	0,440738	2020-03-16	Spain
ORF1ab_2140_NA	ORF1ab	2140	ERR6318729	6683	A	-ATT	0,463274	2020-03-16	Spain
ORF1ab_2232_NA	ORF1ab	2232	ERR6318729	6961	G	+T	0,352349	2020-03-16	Spain
ORF1ab_3071_Y	ORF1ab	3071	ERR6318729	9477	T	A	0,999859	2020-03-16	Spain
ORF1ab_3078_L	ORF1ab	3078	ERR6318729	9497	G	C	0,0715139	2020-03-16	Spain
ORF1ab_3142_NA	ORF1ab	3142	ERR6318729	9691	T	-GCTTA	0,142182	2020-03-16	Spain
ORF1ab_3383_D	ORF1ab	3383	ERR6318729	10413	G	A	0,216934	2020-03-16	Spain
ORF1ab_3493_NA	ORF1ab	3493	ERR6318729	10744	T	+A	0,182668	2020-03-16	Spain
ORF1ab_3634_NA	ORF1ab	3634	ERR6318729	11167	A	+T	0,158876	2020-03-16	Spain
ORF1ab_3967_S	ORF1ab	3967	ERR6318729	12164	G	T	0,0596065	2020-03-16	Spain
ORF1ab_4221_I	ORF1ab	4221	ERR6318729	12927	A	T	0,228507	2020-03-16	Spain
ORF1ab_4375_I	ORF1ab	4375	ERR6318729	13390	G	T	0,187234	2020-03-16	Spain
ORF1ab_35_NA	ORF1ab	35	ERR6318729	13571	G	-T	0,207161	2020-03-16	Spain
ORF1ab_269_NA	ORF1ab	269	ERR6318729	14273	A	-G	0,188037	2020-03-16	Spain
ORF1ab_577_I	ORF1ab	577	ERR6318729	15197	C	T	0,0640185	2020-03-16	Spain
ORF1ab_718_NA	ORF1ab	718	ERR6318729	15619	C	-T	0,088703	2020-03-16	Spain
ORF1ab_1036_Y	ORF1ab	1036	ERR6318729	16573	G	T	0,152453	2020-03-16	Spain
ORF1ab_1085_NA	ORF1ab	1085	ERR6318729	16720	G	+A	0,112216	2020-03-16	Spain
ORF1ab_1728_*	ORF1ab	1728	ERR6318729	18649	G	T	0,0978411	2020-03-16	Spain
ORF1ab_1735_H	ORF1ab	1735	ERR6318729	18670	G	C	0,112513	2020-03-16	Spain
ORF1ab_1821_S	ORF1ab	1821	ERR6318729	18928	C	T	0,296678	2020-03-16	Spain
ORF1ab_1895_NA	ORF1ab	1895	ERR6318729	19151	C	-CA	0,187185	2020-03-16	Spain
ORF1ab_1956_NA	ORF1ab	1956	ERR6318729	19335	T	-A	0,152247	2020-03-16	Spain
ORF1ab_1992_NA	ORF1ab	1992	ERR6318729	19442	T	-A	0,209982	2020-03-16	Spain
ORF1ab_2415_NA	ORF1ab	2415	ERR6318729	20710	C	-A	0,202667	2020-03-16	Spain
ORF1ab_2545_NA	ORF1ab	2545	ERR6318729	21101	G	+T	0,181037	2020-03-16	Spain
S_443_NA	S	443	ERR6318729	22891	T	-A	0,436364	2020-03-16	Spain
S_860_NA	S	860	ERR6318729	24140	G	-T	0,0597662	2020-03-16	Spain
S_1250_F	S	1250	ERR6318729	25311	G	T	0,0577055	2020-03-16	Spain
S_1265_NA	S	1265	ERR6318729	25357	C	-A	0,0672643	2020-03-16	Spain
ORF3a_196_V	ORF3a	196	ERR6318729	25979	G	T	1	2020-03-16	Spain
M_29_F	M	29	ERR6318729	26607	C	T	0,269055	2020-03-16	Spain
M_86_NA	M	86	ERR6318729	26779	G	-TCTTGTAGGCTTGATGTGGCTCAGCTACTTCATTGCT	0,106415	2020-03-16	Spain
ORF7a_30_NA	ORF7a	30	ERR6318729	27481	C	-T	0,124684	2020-03-16	Spain
ORF7a_100_F	ORF7a	100	ERR6318729	27691	A	T	0,121495	2020-03-16	Spain
ORF8_21_NA	ORF8	21	ERR6318729	27955	G	+T	0,220902	2020-03-16	Spain
N_308_NA	N	308	ERR6318729	29195	G	+C	0,134194	2020-03-16	Spain
N_341_NA	N	341	ERR6318729	29296	C	-A	0,134735	2020-03-16	Spain
N_377_Y	N	377	ERR6318729	29402	G	T	1	2020-03-16	Spain
ORF10_28_NA	ORF10	28	ERR6318729	29640	C	-ACA	0,214575	2020-03-16	Spain
ORF1ab_265_I	ORF1ab	265	ERR6318731	1059	C	T	0,999684	2020-03-24	Spain
ORF1ab_2144_NA	ORF1ab	2144	ERR6318731	6696	C	+T	0,0591346	2020-03-24	Spain
S_614_G	S	614	ERR6318731	23403	A	G	1	2020-03-24	Spain
S_1219_C	S	1219	ERR6318731	25217	G	T	1	2020-03-24	Spain
ORF3a_57_H	ORF3a	57	ERR6318731	25563	G	T	1	2020-03-24	Spain
ORF1ab_314_L	ORF1ab	314	ERR6318732	14408	C	T	1	2020-03-16	Spain
S_614_G	S	614	ERR6318732	23403	A	G	0,999365	2020-03-16	Spain
ORF1ab_265_I	ORF1ab	265	ERR6318734	1059	C	T	0,999639	2020-03-24	Spain
ORF1ab_314_L	ORF1ab	314	ERR6318734	14408	C	T	1	2020-03-24	Spain
S_614_G	S	614	ERR6318734	23403	A	G	0,999903	2020-03-24	Spain
ORF3a_57_H	ORF3a	57	ERR6318734	25563	G	T	1	2020-03-24	Spain
ORF1ab_314_L	ORF1ab	314	ERR6318736	14408	C	T	1	2020-03-18	Spain
ORF1ab_2312_L	ORF1ab	2312	ERR6318736	20402	C	T	0,224008	2020-03-18	Spain
S_614_G	S	614	ERR6318736	23403	A	G	0,998856	2020-03-18	Spain
ORF1ab_246_NA	ORF1ab	246	ERR6318738	1001	G	-A	0,0501294	2020-03-14	Spain
ORF1ab_246_NA	ORF1ab	246	ERR6318738	1001	G	+A	0,0536869	2020-03-14	Spain
ORF1ab_677_I	ORF1ab	677	ERR6318738	2295	C	T	0,119839	2020-03-14	Spain
ORF1ab_927_NA	ORF1ab	927	ERR6318738	3046	A	-G	0,111471	2020-03-14	Spain
ORF1ab_1641_NA	ORF1ab	1641	ERR6318738	5187	G	+T	0,102968	2020-03-14	Spain
ORF1ab_2059_NA	ORF1ab	2059	ERR6318738	6441	A	+G	0,350237	2020-03-14	Spain
ORF1ab_2880_NA	ORF1ab	2880	ERR6318738	8905	C	-T	0,128348	2020-03-14	Spain
ORF1ab_2900_NA	ORF1ab	2900	ERR6318738	8964	C	-A	0,242097	2020-03-14	Spain
ORF1ab_3071_Y	ORF1ab	3071	ERR6318738	9477	T	A	0,999637	2020-03-14	Spain
ORF1ab_3229_V	ORF1ab	3229	ERR6318738	9951	C	T	0,205882	2020-03-14	Spain
ORF1ab_3508_E	ORF1ab	3508	ERR6318738	10789	C	A	0,132921	2020-03-14	Spain
ORF1ab_3637_NA	ORF1ab	3637	ERR6318738	11175	G	-TTTGTTT	0,521281	2020-03-14	Spain
ORF1ab_4307_T	ORF1ab	4307	ERR6318738	13184	G	A	0,113998	2020-03-14	Spain
ORF1ab_66_Y	ORF1ab	66	ERR6318738	13663	C	T	0,23824	2020-03-14	Spain
ORF1ab_645_S	ORF1ab	645	ERR6318738	15402	A	T	0,126227	2020-03-14	Spain
ORF1ab_1619_Y	ORF1ab	1619	ERR6318738	18322	C	T	0,0878801	2020-03-14	Spain
ORF1ab_1772_NA	ORF1ab	1772	ERR6318738	18782	G	-T	0,106854	2020-03-14	Spain
ORF1ab_1847_V	ORF1ab	1847	ERR6318738	19007	C	T	0,205075	2020-03-14	Spain
ORF1ab_1994_F	ORF1ab	1994	ERR6318738	19448	C	T	0,125494	2020-03-14	Spain
ORF1ab_2407_P	ORF1ab	2407	ERR6318738	20686	G	C	0,246077	2020-03-14	Spain
ORF1ab_2454_S	ORF1ab	2454	ERR6318738	20828	T	C	0,114367	2020-03-14	Spain
ORF1ab_2550_NA	ORF1ab	2550	ERR6318738	21115	A	+T	0,161154	2020-03-14	Spain
S_42_NA	S	42	ERR6318738	21686	G	+T	0,0580297	2020-03-14	Spain
S_493_R	S	493	ERR6318738	23040	A	G	0,158402	2020-03-14	Spain
S_556_NA	S	556	ERR6318738	23230	C	-A	0,138058	2020-03-14	Spain
S_964_NA	S	964	ERR6318738	24452	A	-AAC	0,090077	2020-03-14	Spain
S_1063_NA	S	1063	ERR6318738	24750	T	-G	0,103158	2020-03-14	Spain
ORF3a_17_H	ORF3a	17	ERR6318738	25443	A	T	0,0807658	2020-03-14	Spain
ORF3a_196_V	ORF3a	196	ERR6318738	25979	G	T	0,999483	2020-03-14	Spain
ORF6_47_K	ORF6	47	ERR6318738	27342	T	A	0,0802775	2020-03-14	Spain
ORF6_48_*	ORF6	48	ERR6318738	27343	A	T	0,0802782	2020-03-14	Spain
N_16_NA	N	16	ERR6318738	28321	G	+T	0,0593359	2020-03-14	Spain
N_197_L	N	197	ERR6318738	28863	C	T	1	2020-03-14	Spain
N_227_S	N	227	ERR6318738	28953	T	C	0,105882	2020-03-14	Spain
ORF1ab_1655_N	ORF1ab	1655	ERR6318741	5230	G	T	1	2020-03-19	Spain
ORF1ab_314_L	ORF1ab	314	ERR6318741	14408	C	T	1	2020-03-19	Spain
ORF1ab_1814_F	ORF1ab	1814	ERR6318741	18907	G	T	0,140984	2020-03-19	Spain
S_614_G	S	614	ERR6318741	23403	A	G	0,999379	2020-03-19	Spain
ORF1ab_1283_V	ORF1ab	1283	ERR6318744	4113	C	T	0,999482	2020-03-24	Spain
ORF1ab_314_L	ORF1ab	314	ERR6318744	14408	C	T	1	2020-03-24	Spain
S_614_G	S	614	ERR6318744	23403	A	G	0,999855	2020-03-24	Spain
ORF1ab_314_L	ORF1ab	314	ERR6318745	14408	C	T	1	2020-03-19	Spain
S_614_G	S	614	ERR6318745	23403	A	G	1	2020-03-19	Spain
ORF10_8_T	ORF10	8	ERR6318745	29579	G	A	0,130592	2020-03-19	Spain
ORF1ab_3073_G	ORF1ab	3073	ERR6318749	9483	A	G	0,999186	2020-03-19	Spain
ORF1ab_3603_NA	ORF1ab	3603	ERR6318749	11074	C	+T	0,0602463	2020-03-19	Spain
ORF1ab_3606_NA	ORF1ab	3606	ERR6318749	11082	T	-G	0,0913441	2020-03-19	Spain
ORF1ab_3606_F	ORF1ab	3606	ERR6318749	11083	G	T	1	2020-03-19	Spain
ORF1ab_4249_I	ORF1ab	4249	ERR6318749	13011	C	T	0,997225	2020-03-19	Spain
ORF1ab_1160_V	ORF1ab	1160	ERR6318749	16946	C	T	0,959108	2020-03-19	Spain
S_1237_I	S	1237	ERR6318749	25273	G	T	0,973244	2020-03-19	Spain
ORF1ab_314_L	ORF1ab	314	ERR6318751	14408	C	T	1	2020-03-19	Spain
S_614_G	S	614	ERR6318751	23403	A	G	1	2020-03-19	Spain
ORF1ab_3603_NA	ORF1ab	3603	ERR6318754	11074	C	+T	0,077345	2020-03-20	Spain
ORF1ab_3606_NA	ORF1ab	3606	ERR6318754	11082	T	-G	0,0872629	2020-03-20	Spain
ORF1ab_3606_F	ORF1ab	3606	ERR6318754	11083	G	T	1	2020-03-20	Spain
ORF1ab_4249_I	ORF1ab	4249	ERR6318754	13011	C	T	0,998312	2020-03-20	Spain
ORF1ab_1397_S	ORF1ab	1397	ERR6318755	4454	G	T	0,0631996	2020-03-15	Spain
ORF1ab_1539_I	ORF1ab	1539	ERR6318755	4881	G	T	0,0606316	2020-03-15	Spain
ORF1ab_1783_F	ORF1ab	1783	ERR6318755	5612	G	T	0,0512475	2020-03-15	Spain
ORF1ab_2689_V	ORF1ab	2689	ERR6318755	8331	G	T	0,0543294	2020-03-15	Spain
ORF1ab_3071_Y	ORF1ab	3071	ERR6318755	9477	T	A	0,999729	2020-03-15	Spain
ORF1ab_3213_N	ORF1ab	3213	ERR6318755	9904	G	T	0,0825688	2020-03-15	Spain
ORF1ab_3257_N	ORF1ab	3257	ERR6318755	10035	T	A	0,0556962	2020-03-15	Spain
ORF1ab_3603_NA	ORF1ab	3603	ERR6318755	11074	C	+T	0,105388	2020-03-15	Spain
ORF1ab_4320_NA	ORF1ab	4320	ERR6318755	13225	C	+T	0,163911	2020-03-15	Spain
ORF1ab_4398_NA	ORF1ab	4398	ERR6318755	13459	G	+T	0,0505051	2020-03-15	Spain
ORF1ab_18_I	ORF1ab	18	ERR6318755	13520	G	T	0,0520231	2020-03-15	Spain
ORF1ab_40_NA	ORF1ab	40	ERR6318755	13586	T	+A	0,150943	2020-03-15	Spain
ORF1ab_518_NA	ORF1ab	518	ERR6318755	15019	C	+T	0,0692008	2020-03-15	Spain
ORF1ab_837_NA	ORF1ab	837	ERR6318755	15976	G	-A	0,056039	2020-03-15	Spain
ORF1ab_1012_NA	ORF1ab	1012	ERR6318755	16501	G	+T	0,0654487	2020-03-15	Spain
ORF1ab_1064_NA	ORF1ab	1064	ERR6318755	16659	T	-G	0,063099	2020-03-15	Spain
ORF1ab_1065_*	ORF1ab	1065	ERR6318755	16660	G	T	0,0947852	2020-03-15	Spain
ORF1ab_1124_NA	ORF1ab	1124	ERR6318755	16837	G	+A	0,13061	2020-03-15	Spain
ORF1ab_1173_I	ORF1ab	1173	ERR6318755	16985	C	T	0,145422	2020-03-15	Spain
ORF1ab_1561_NA	ORF1ab	1561	ERR6318755	18149	G	+T	0,0880829	2020-03-15	Spain
ORF1ab_1677_I	ORF1ab	1677	ERR6318755	18498	G	T	0,0831121	2020-03-15	Spain
ORF1ab_2067_A	ORF1ab	2067	ERR6318755	19667	A	C	0,0610902	2020-03-15	Spain
ORF1ab_2143_NA	ORF1ab	2143	ERR6318755	19895	C	-T	0,051935	2020-03-15	Spain
ORF1ab_2189_NA	ORF1ab	2189	ERR6318755	20032	C	-G	0,122	2020-03-15	Spain
ORF1ab_2196_*	ORF1ab	2196	ERR6318755	20053	G	T	0,120915	2020-03-15	Spain
ORF1ab_2365_F	ORF1ab	2365	ERR6318755	20560	G	T	0,0577293	2020-03-15	Spain
ORF1ab_2378_NA	ORF1ab	2378	ERR6318755	20599	A	+T	0,103641	2020-03-15	Spain
S_78_NA	S	78	ERR6318755	21795	G	+A	0,0684451	2020-03-15	Spain
S_200_H	S	200	ERR6318755	22160	T	C	0,103399	2020-03-15	Spain
S_468_NA	S	468	ERR6318755	22964	A	+T	0,0632054	2020-03-15	Spain
S_561_L	S	561	ERR6318755	23244	C	T	0,0528634	2020-03-15	Spain
S_561_NA	S	561	ERR6318755	23244	C	+T	0,105049	2020-03-15	Spain
S_837_C	S	837	ERR6318755	24072	A	G	0,05334	2020-03-15	Spain
S_878_S	S	878	ERR6318755	24195	T	C	0,0658508	2020-03-15	Spain
S_1108_NA	S	1108	ERR6318755	24885	A	+T	0,064851	2020-03-15	Spain
S_1213_NA	S	1213	ERR6318755	25201	A	-TGG	0,0998763	2020-03-15	Spain
ORF3a_196_V	ORF3a	196	ERR6318755	25979	G	T	1	2020-03-15	Spain
M_101_*	M	101	ERR6318755	26823	A	T	0,111671	2020-03-15	Spain
M_102_NA	M	102	ERR6318755	26828	G	+T	0,0567396	2020-03-15	Spain
M_198_C	M	198	ERR6318755	27114	C	T	0,0828553	2020-03-15	Spain
ORF8_107_NA	ORF8	107	ERR6318755	28214	C	-T	0,0528128	2020-03-15	Spain
N_197_L	N	197	ERR6318755	28863	C	T	1	2020-03-15	Spain
N_377_Y	N	377	ERR6318755	29402	G	T	1	2020-03-15	Spain
N_393_I	N	393	ERR6318755	29451	C	T	0,0752152	2020-03-15	Spain
ORF1ab_2866_M	ORF1ab	2866	ERR6318757	8861	G	A	1	2020-03-20	Spain
ORF1ab_314_L	ORF1ab	314	ERR6318757	14408	C	T	1	2020-03-20	Spain
S_614_G	S	614	ERR6318757	23403	A	G	0,999535	2020-03-20	Spain
ORF1ab_1640_S	ORF1ab	1640	ERR6318762	5183	C	T	0,0575139	2020-03-15	Spain
ORF1ab_3071_Y	ORF1ab	3071	ERR6318762	9477	T	A	1	2020-03-15	Spain
S_704_L	S	704	ERR6318762	23673	C	T	0,181212	2020-03-15	Spain
ORF3a_196_V	ORF3a	196	ERR6318762	25979	G	T	1	2020-03-15	Spain
ORF6_21_NA	ORF6	21	ERR6318762	27263	C	-TTTTAAAGTTTCCATTTGGAATCTTGA	0,0887097	2020-03-15	Spain
N_197_L	N	197	ERR6318762	28863	C	T	1	2020-03-15	Spain
N_377_Y	N	377	ERR6318762	29402	G	T	1	2020-03-15	Spain
ORF1ab_314_L	ORF1ab	314	ERR6318767	14408	C	T	1	2020-03-25	Spain
ORF1ab_2172_NA	ORF1ab	2172	ERR6318767	19983	C	+T	0,0704225	2020-03-25	Spain
S_614_G	S	614	ERR6318767	23403	A	G	0,999709	2020-03-25	Spain
S_614_G	S	614	ERR6318769	23403	A	G	0,998441	2020-03-22	Spain
ORF1ab_96_NA	ORF1ab	96	ERR6318770	552	A	-G	0,0665829	2020-03-15	Spain
ORF1ab_124_C	ORF1ab	124	ERR6318770	635	C	T	0,142145	2020-03-15	Spain
ORF1ab_150_C	ORF1ab	150	ERR6318770	713	G	T	0,116564	2020-03-15	Spain
ORF1ab_489_K	ORF1ab	489	ERR6318770	1730	G	A	0,110542	2020-03-15	Spain
ORF1ab_492_*	ORF1ab	492	ERR6318770	1739	A	T	0,125548	2020-03-15	Spain
ORF1ab_556_E	ORF1ab	556	ERR6318770	1931	C	G	0,101088	2020-03-15	Spain
ORF1ab_561_NA	ORF1ab	561	ERR6318770	1946	G	+T	0,0893644	2020-03-15	Spain
ORF1ab_626_NA	ORF1ab	626	ERR6318770	2143	C	-G	0,0869315	2020-03-15	Spain
ORF1ab_640_NA	ORF1ab	640	ERR6318770	2185	G	+T	0,0779844	2020-03-15	Spain
ORF1ab_957_NA	ORF1ab	957	ERR6318770	3136	T	+A	0,140254	2020-03-15	Spain
ORF1ab_999_I	ORF1ab	999	ERR6318770	3261	C	T	0,071028	2020-03-15	Spain
ORF1ab_1119_C	ORF1ab	1119	ERR6318770	3620	G	T	0,220114	2020-03-15	Spain
ORF1ab_1768_NA	ORF1ab	1768	ERR6318770	5567	G	-T	0,101148	2020-03-15	Spain
ORF1ab_1811_L	ORF1ab	1811	ERR6318770	5697	C	T	0,0816733	2020-03-15	Spain
ORF1ab_2074_N	ORF1ab	2074	ERR6318770	6485	G	A	0,176803	2020-03-15	Spain
ORF1ab_2181_NA	ORF1ab	2181	ERR6318770	6807	C	-T	0,123719	2020-03-15	Spain
ORF1ab_2210_F	ORF1ab	2210	ERR6318770	6894	G	T	0,145597	2020-03-15	Spain
ORF1ab_2863_NA	ORF1ab	2863	ERR6318770	8853	G	+T	0,122222	2020-03-15	Spain
ORF1ab_3071_Y	ORF1ab	3071	ERR6318770	9477	T	A	1	2020-03-15	Spain
ORF1ab_3418_V	ORF1ab	3418	ERR6318770	10518	A	T	0,0907709	2020-03-15	Spain
ORF1ab_3603_NA	ORF1ab	3603	ERR6318770	11074	C	-T	0,140152	2020-03-15	Spain
ORF1ab_3608_K	ORF1ab	3608	ERR6318770	11087	G	A	0,116929	2020-03-15	Spain
ORF1ab_3696_I	ORF1ab	3696	ERR6318770	11352	C	T	0,0529196	2020-03-15	Spain
ORF1ab_3788_NA	ORF1ab	3788	ERR6318770	11628	A	-T	0,0620333	2020-03-15	Spain
ORF1ab_3927_NA	ORF1ab	3927	ERR6318770	12045	T	+A	0,0946455	2020-03-15	Spain
ORF1ab_166_C	ORF1ab	166	ERR6318770	13964	A	G	0,0901698	2020-03-15	Spain
ORF1ab_176_NA	ORF1ab	176	ERR6318770	13994	C	+T	0,0905543	2020-03-15	Spain
ORF1ab_233_I	ORF1ab	233	ERR6318770	14166	G	C	0,177698	2020-03-15	Spain
ORF1ab_289_NA	ORF1ab	289	ERR6318770	14332	T	-G	0,144708	2020-03-15	Spain
ORF1ab_541_NA	ORF1ab	541	ERR6318770	15089	C	-A	0,116081	2020-03-15	Spain
ORF1ab_1159_I	ORF1ab	1159	ERR6318770	16943	G	T	0,138876	2020-03-15	Spain
ORF1ab_1377_NA	ORF1ab	1377	ERR6318770	17597	C	-T	0,155725	2020-03-15	Spain
ORF1ab_1387_NA	ORF1ab	1387	ERR6318770	17628	T	+A	0,194981	2020-03-15	Spain
ORF1ab_1553_NA	ORF1ab	1553	ERR6318770	18124	G	+T	0,10511	2020-03-15	Spain
ORF1ab_1634_NA	ORF1ab	1634	ERR6318770	18368	G	+T	0,333076	2020-03-15	Spain
ORF1ab_1726_A	ORF1ab	1726	ERR6318770	18644	G	C	0,132256	2020-03-15	Spain
ORF1ab_1979_NA	ORF1ab	1979	ERR6318770	19403	A	-TG	0,144472	2020-03-15	Spain
ORF1ab_2394_NA	ORF1ab	2394	ERR6318770	20648	C	+A	0,128651	2020-03-15	Spain
S_43_S	S	43	ERR6318770	21690	T	C	0,163789	2020-03-15	Spain
S_86_NA	S	86	ERR6318770	21819	T	-TAA	0,101168	2020-03-15	Spain
S_228_Y	S	228	ERR6318770	22244	G	T	0,0772516	2020-03-15	Spain
S_904_H	S	904	ERR6318770	24272	T	C	0,149085	2020-03-15	Spain
S_999_V	S	999	ERR6318770	24558	G	T	0,115254	2020-03-15	Spain
S_1149_T	S	1149	ERR6318770	25008	A	C	0,0978261	2020-03-15	Spain
ORF3a_196_V	ORF3a	196	ERR6318770	25979	G	T	1	2020-03-15	Spain
ORF3a_224_C	ORF3a	224	ERR6318770	26062	G	T	0,26284	2020-03-15	Spain
ORF8_66_NA	ORF8	66	ERR6318770	28090	G	-T	0,0812858	2020-03-15	Spain
ORF8_66_NA	ORF8	66	ERR6318770	28091	T	-TC	0,0626761	2020-03-15	Spain
ORF8_107_NA	ORF8	107	ERR6318770	28214	C	+T	0,12583	2020-03-15	Spain
N_187_L	N	187	ERR6318770	28833	C	T	0,268687	2020-03-15	Spain
N_197_L	N	197	ERR6318770	28863	C	T	1	2020-03-15	Spain
N_260_NA	N	260	ERR6318770	29051	C	+A	0,0684488	2020-03-15	Spain
N_380_NA	N	380	ERR6318770	29411	C	-A	0,0711782	2020-03-15	Spain
ORF1ab_265_I	ORF1ab	265	ERR6318772	1059	C	T	1	2020-03-22	Spain
ORF1ab_2144_NA	ORF1ab	2144	ERR6318772	6696	C	+T	0,0863656	2020-03-22	Spain
ORF1ab_2509_D	ORF1ab	2509	ERR6318772	7791	G	A	0,0614693	2020-03-22	Spain
ORF1ab_314_L	ORF1ab	314	ERR6318772	14408	C	T	1	2020-03-22	Spain
ORF1ab_833_NA	ORF1ab	833	ERR6318772	15965	G	+T	0,0791531	2020-03-22	Spain
S_614_G	S	614	ERR6318772	23403	A	G	1	2020-03-22	Spain
S_832_C	S	832	ERR6318772	24056	G	T	0,0544355	2020-03-22	Spain
ORF3a_57_H	ORF3a	57	ERR6318772	25563	G	T	1	2020-03-22	Spain
N_377_Y	N	377	ERR6318773	29402	G	T	1	2020-03-24	Spain
ORF1ab_447_NA	ORF1ab	447	ERR6318774	1604	A	-ATG	0,903885	2020-03-23	Spain
ORF1ab_1929_R	ORF1ab	1929	ERR6318774	6051	A	G	0,173114	2020-03-23	Spain
ORF1ab_2144_L	ORF1ab	2144	ERR6318774	6696	C	T	0,998004	2020-03-23	Spain
ORF1ab_3579_I	ORF1ab	3579	ERR6318774	11001	C	T	1	2020-03-23	Spain
ORF6_61_NA	ORF6	61	ERR6318774	27384	T	+CTC	0,0524968	2020-03-23	Spain
ORF1ab_3071_Y	ORF1ab	3071	ERR6318775	9477	T	A	1	2020-03-16	Spain
ORF1ab_3603_NA	ORF1ab	3603	ERR6318775	11074	C	+T	0,0629555	2020-03-16	Spain
ORF1ab_3606_F	ORF1ab	3606	ERR6318775	11083	G	T	0,348772	2020-03-16	Spain
ORF3a_196_V	ORF3a	196	ERR6318775	25979	G	T	0,998485	2020-03-16	Spain
M_197_N	M	197	ERR6318775	27112	G	A	0,999681	2020-03-16	Spain
N_197_L	N	197	ERR6318775	28863	C	T	1	2020-03-16	Spain
N_377_Y	N	377	ERR6318775	29402	G	T	0,999734	2020-03-16	Spain
ORF1ab_3071_Y	ORF1ab	3071	ERR6318776	9477	T	A	1	2020-03-23	Spain
ORF1ab_4220_L	ORF1ab	4220	ERR6318776	12924	C	T	1	2020-03-23	Spain
ORF7a_93_F	ORF7a	93	ERR6318776	27670	G	T	1	2020-03-23	Spain
N_197_L	N	197	ERR6318776	28863	C	T	0,996429	2020-03-23	Spain
N_260_NA	N	260	ERR6318776	29051	C	+A	0,0606061	2020-03-23	Spain
ORF1ab_1655_N	ORF1ab	1655	ERR6318779	5230	G	T	0,57483	2020-03-23	Spain
ORF1ab_314_L	ORF1ab	314	ERR6318779	14408	C	T	1	2020-03-23	Spain
ORF1ab_2531_S	ORF1ab	2531	ERR6318779	21058	C	T	0,362052	2020-03-23	Spain
S_614_G	S	614	ERR6318779	23403	A	G	0,998987	2020-03-23	Spain
ORF1ab_314_L	ORF1ab	314	ERR6318987	14408	C	T	0,999359	2020-03-16	Spain
S_614_G	S	614	ERR6318987	23403	A	G	0,999868	2020-03-16	Spain
ORF1ab_314_L	ORF1ab	314	ERR6318991	14408	C	T	1	2020-03-24	Spain
S_614_G	S	614	ERR6318991	23403	A	G	0,999735	2020-03-24	Spain
N_203_K	N	203	ERR6318991	28881	G	A	1	2020-03-24	Spain
N_204_R	N	204	ERR6318991	28883	G	C	1	2020-03-24	Spain
ORF1ab_1136_A	ORF1ab	1136	ERR6318992	3672	A	C	0,998248	2020-03-16	Spain
ORF1ab_3071_Y	ORF1ab	3071	ERR6318992	9477	T	A	0,999827	2020-03-16	Spain
ORF3a_196_V	ORF3a	196	ERR6318992	25979	G	T	0,999184	2020-03-16	Spain
N_197_L	N	197	ERR6318992	28863	C	T	0,99914	2020-03-16	Spain
ORF1ab_1877_V	ORF1ab	1877	ERR6319002	5894	A	G	0,0958904	2020-03-16	Spain
ORF1ab_314_L	ORF1ab	314	ERR6319002	14408	C	T	1	2020-03-16	Spain
S_614_G	S	614	ERR6319002	23403	A	G	0,999792	2020-03-16	Spain
S_694_T	S	694	ERR6319002	23642	G	A	0,12387	2020-03-16	Spain
ORF1ab_2144_NA	ORF1ab	2144	ERR6319004	6696	C	+T	0,0640068	2020-03-16	Spain
ORF1ab_3071_Y	ORF1ab	3071	ERR6319004	9477	T	A	0,999322	2020-03-16	Spain
ORF1ab_2172_NA	ORF1ab	2172	ERR6319004	19983	C	+T	0,0582465	2020-03-16	Spain
ORF3a_196_V	ORF3a	196	ERR6319004	25979	G	T	0,999437	2020-03-16	Spain
N_197_L	N	197	ERR6319004	28863	C	T	0,998647	2020-03-16	Spain
N_377_Y	N	377	ERR6319004	29402	G	T	0,997825	2020-03-16	Spain
ORF1ab_1803_S	ORF1ab	1803	ERR6319008	5672	C	T	1	2020-03-24	Spain
ORF1ab_314_L	ORF1ab	314	ERR6319008	14408	C	T	1	2020-03-24	Spain
S_8_F	S	8	ERR6319008	21586	G	T	1	2020-03-24	Spain
S_614_G	S	614	ERR6319008	23403	A	G	0,998979	2020-03-24	Spain
ORF8_36_S	ORF8	36	ERR6319008	27999	C	T	0,0635081	2020-03-24	Spain
ORF1ab_29_C	ORF1ab	29	ERR6319009	350	C	T	0,122504	2020-03-17	Spain
ORF1ab_88_P	ORF1ab	88	ERR6319009	528	T	C	0,275862	2020-03-17	Spain
ORF1ab_140_NA	ORF1ab	140	ERR6319009	685	A	-AAGTCATTTG	0,491342	2020-03-17	Spain
ORF1ab_455_NA	ORF1ab	455	ERR6319009	1628	C	+A	0,1192	2020-03-17	Spain
ORF1ab_1089_NA	ORF1ab	1089	ERR6319009	3531	A	-TTACATAGCTACTAATGGACCACTTAAAGTGGGTGGTAGTTGTG	0,0713087	2020-03-17	Spain
ORF1ab_2701_T	ORF1ab	2701	ERR6319009	8366	G	A	0,189076	2020-03-17	Spain
ORF1ab_2733_NA	ORF1ab	2733	ERR6319009	8464	T	-AA	0,182334	2020-03-17	Spain
ORF1ab_2888_NA	ORF1ab	2888	ERR6319009	8927	G	+T	0,216262	2020-03-17	Spain
ORF1ab_3071_Y	ORF1ab	3071	ERR6319009	9477	T	A	1	2020-03-17	Spain
ORF1ab_3093_NA	ORF1ab	3093	ERR6319009	9543	G	+T	0,234539	2020-03-17	Spain
ORF1ab_3516_NA	ORF1ab	3516	ERR6319009	10811	C	-T	0,0888514	2020-03-17	Spain
ORF1ab_3615_V	ORF1ab	3615	ERR6319009	11109	C	T	0,380621	2020-03-17	Spain
ORF1ab_3811_NA	ORF1ab	3811	ERR6319009	11697	A	-TGATTACTT	0,0779031	2020-03-17	Spain
ORF1ab_3885_NA	ORF1ab	3885	ERR6319009	11920	T	+A	0,123715	2020-03-17	Spain
ORF1ab_4103_H	ORF1ab	4103	ERR6319009	12572	G	C	0,246057	2020-03-17	Spain
ORF1ab_4129_I	ORF1ab	4129	ERR6319009	12651	C	T	0,237469	2020-03-17	Spain
ORF1ab_434_V	ORF1ab	434	ERR6319009	14768	C	T	0,107647	2020-03-17	Spain
ORF1ab_463_NA	ORF1ab	463	ERR6319009	14854	G	-TA	0,10254	2020-03-17	Spain
ORF1ab_735_NA	ORF1ab	735	ERR6319009	15672	G	+T	0,11316	2020-03-17	Spain
ORF1ab_833_NA	ORF1ab	833	ERR6319009	15965	G	-T	0,118026	2020-03-17	Spain
ORF1ab_1055_NA	ORF1ab	1055	ERR6319009	16630	C	+T	0,310576	2020-03-17	Spain
ORF1ab_1179_F	ORF1ab	1179	ERR6319009	17002	C	T	0,739251	2020-03-17	Spain
ORF1ab_1452_L	ORF1ab	1452	ERR6319009	17822	C	T	0,130756	2020-03-17	Spain
ORF1ab_1824_NA	ORF1ab	1824	ERR6319009	18939	T	-G	0,0884469	2020-03-17	Spain
ORF1ab_1921_T	ORF1ab	1921	ERR6319009	19229	T	C	0,15485	2020-03-17	Spain
ORF1ab_1933_F	ORF1ab	1933	ERR6319009	19264	C	T	0,126857	2020-03-17	Spain
ORF1ab_2091_NA	ORF1ab	2091	ERR6319009	19740	A	-G	0,328679	2020-03-17	Spain
ORF1ab_2186_K	ORF1ab	2186	ERR6319009	20024	G	A	0,246269	2020-03-17	Spain
ORF1ab_2237_NA	ORF1ab	2237	ERR6319009	20178	C	-CAA	0,216	2020-03-17	Spain
ORF1ab_2463_*	ORF1ab	2463	ERR6319009	20854	A	T	0,0527263	2020-03-17	Spain
S_3_NA	S	3	ERR6319009	21569	G	+T	0,325705	2020-03-17	Spain
S_5_F	S	5	ERR6319009	21575	C	T	1	2020-03-17	Spain
S_42_NA	S	42	ERR6319009	21686	G	+T	0,0818134	2020-03-17	Spain
S_120_F	S	120	ERR6319009	21920	G	T	0,172414	2020-03-17	Spain
S_1120_NA	S	1120	ERR6319009	24922	A	+T	0,249408	2020-03-17	Spain
ORF3a_196_V	ORF3a	196	ERR6319009	25979	G	T	1	2020-03-17	Spain
M_25_NA	M	25	ERR6319009	26596	G	+T	0,0755189	2020-03-17	Spain
M_169_NA	M	169	ERR6319009	27029	T	-G	0,161532	2020-03-17	Spain
ORF6_51_K	ORF6	51	ERR6319009	27352	C	A	0,117852	2020-03-17	Spain
N_197_L	N	197	ERR6319009	28863	C	T	1	2020-03-17	Spain
ORF10_8_NA	ORF10	8	ERR6319009	29580	C	+T	0,305512	2020-03-17	Spain
ORF1ab_1011_K	ORF1ab	1011	ERR6319011	3296	C	A	0,0534329	2020-03-17	Spain
ORF1ab_2176_F	ORF1ab	2176	ERR6319011	6793	G	T	0,123739	2020-03-17	Spain
ORF1ab_2192_V	ORF1ab	2192	ERR6319011	6840	C	T	0,906199	2020-03-17	Spain
ORF1ab_3071_Y	ORF1ab	3071	ERR6319011	9477	T	A	0,999613	2020-03-17	Spain
ORF1ab_3071_NA	ORF1ab	3071	ERR6319011	9478	T	-G	0,0577846	2020-03-17	Spain
ORF1ab_3603_NA	ORF1ab	3603	ERR6319011	11074	C	+T	0,0539728	2020-03-17	Spain
ORF1ab_970_S	ORF1ab	970	ERR6319011	16375	C	T	0,0546875	2020-03-17	Spain
ORF1ab_1846_S	ORF1ab	1846	ERR6319011	19004	T	C	0,0674818	2020-03-17	Spain
ORF1ab_2172_NA	ORF1ab	2172	ERR6319011	19983	C	+T	0,085213	2020-03-17	Spain
ORF1ab_2431_V	ORF1ab	2431	ERR6319011	20759	C	T	0,155364	2020-03-17	Spain
ORF1ab_2545_NA	ORF1ab	2545	ERR6319011	21101	G	+T	0,0761046	2020-03-17	Spain
ORF1ab_2610_V	ORF1ab	2610	ERR6319011	21296	G	T	0,0642655	2020-03-17	Spain
S_83_I	S	83	ERR6319011	21809	G	A	0,051203	2020-03-17	Spain
S_527_NA	S	527	ERR6319011	23143	T	+A	0,0576923	2020-03-17	Spain
S_535_*	S	535	ERR6319011	23165	A	T	0,0522147	2020-03-17	Spain
ORF3a_196_V	ORF3a	196	ERR6319011	25979	G	T	0,998403	2020-03-17	Spain
N_197_L	N	197	ERR6319011	28863	C	T	1	2020-03-17	Spain
N_260_NA	N	260	ERR6319011	29051	C	+A	0,0854707	2020-03-17	Spain
N_305_V	N	305	ERR6319011	29187	C	T	0,0521525	2020-03-17	Spain
ORF1ab_540_T	ORF1ab	540	ERR6319012	1883	G	A	0,997488	2020-03-24	Spain
ORF1ab_314_L	ORF1ab	314	ERR6319012	14408	C	T	1	2020-03-24	Spain
S_614_G	S	614	ERR6319012	23403	A	G	0,999847	2020-03-24	Spain
ORF1ab_1803_S	ORF1ab	1803	ERR6319014	5672	C	T	1	2020-03-24	Spain
ORF1ab_314_L	ORF1ab	314	ERR6319014	14408	C	T	1	2020-03-24	Spain
S_8_F	S	8	ERR6319014	21586	G	T	0,999158	2020-03-24	Spain
S_614_G	S	614	ERR6319014	23403	A	G	0,999059	2020-03-24	Spain
ORF1ab_224_S	ORF1ab	224	ERR6319016	936	C	G	0,0647029	2020-03-16	Spain
ORF1ab_264_N	ORF1ab	264	ERR6319016	1055	G	A	0,0585234	2020-03-16	Spain
ORF1ab_390_Q	ORF1ab	390	ERR6319016	1433	G	C	0,118005	2020-03-16	Spain
ORF1ab_485_N	ORF1ab	485	ERR6319016	1719	G	A	0,0780477	2020-03-16	Spain
ORF1ab_485_R	ORF1ab	485	ERR6319016	1720	T	A	0,0796599	2020-03-16	Spain
ORF1ab_487_L	ORF1ab	487	ERR6319016	1724	T	C	0,0795786	2020-03-16	Spain
ORF1ab_561_NA	ORF1ab	561	ERR6319016	1946	G	+T	0,0973154	2020-03-16	Spain
ORF1ab_867_*	ORF1ab	867	ERR6319016	2864	G	T	0,0881671	2020-03-16	Spain
ORF1ab_1409_NA	ORF1ab	1409	ERR6319016	4492	T	+A	0,0628394	2020-03-16	Spain
ORF1ab_1421_NA	ORF1ab	1421	ERR6319016	4528	A	-TTTTAC	0,0603	2020-03-16	Spain
ORF1ab_1604_NA	ORF1ab	1604	ERR6319016	5076	T	-TAC	0,138127	2020-03-16	Spain
ORF1ab_2252_NA	ORF1ab	2252	ERR6319016	7019	G	+T	0,0571375	2020-03-16	Spain
ORF1ab_2373_NA	ORF1ab	2373	ERR6319016	7382	C	+A	0,0524059	2020-03-16	Spain
ORF1ab_2801_NA	ORF1ab	2801	ERR6319016	8668	C	+T	0,0631579	2020-03-16	Spain
ORF1ab_2894_D	ORF1ab	2894	ERR6319016	8945	A	G	0,117469	2020-03-16	Spain
ORF1ab_2956_NA	ORF1ab	2956	ERR6319016	9133	C	-ATGG	0,0893046	2020-03-16	Spain
ORF1ab_2978_I	ORF1ab	2978	ERR6319016	9198	C	T	0,11116	2020-03-16	Spain
ORF1ab_3071_Y	ORF1ab	3071	ERR6319016	9477	T	A	0,999296	2020-03-16	Spain
ORF1ab_3267_NA	ORF1ab	3267	ERR6319016	10065	G	+A	0,0594136	2020-03-16	Spain
ORF1ab_3374_NA	ORF1ab	3374	ERR6319016	10386	C	+T	0,0715632	2020-03-16	Spain
ORF1ab_3460_N	ORF1ab	3460	ERR6319016	10643	G	A	0,139978	2020-03-16	Spain
ORF1ab_3603_NA	ORF1ab	3603	ERR6319016	11074	C	+T	0,167175	2020-03-16	Spain
ORF1ab_3752_NA	ORF1ab	3752	ERR6319016	11521	G	+T	0,0557608	2020-03-16	Spain
ORF1ab_3802_H	ORF1ab	3802	ERR6319016	11670	G	A	0,0636428	2020-03-16	Spain
ORF1ab_3875_NA	ORF1ab	3875	ERR6319016	11888	G	-T	0,0898801	2020-03-16	Spain
ORF1ab_3927_NA	ORF1ab	3927	ERR6319016	12045	T	-A	0,0635059	2020-03-16	Spain
ORF1ab_4023_T	ORF1ab	4023	ERR6319016	12332	G	A	0,0750134	2020-03-16	Spain
ORF1ab_4023_NA	ORF1ab	4023	ERR6319016	12333	C	+A	0,0704324	2020-03-16	Spain
ORF1ab_4033_NA	ORF1ab	4033	ERR6319016	12362	C	+T	0,138538	2020-03-16	Spain
ORF1ab_4140_NA	ORF1ab	4140	ERR6319016	12685	G	+A	0,0992729	2020-03-16	Spain
ORF1ab_4398_NA	ORF1ab	4398	ERR6319016	13459	G	+T	0,111111	2020-03-16	Spain
ORF1ab_322_NA	ORF1ab	322	ERR6319016	14432	G	+A	0,071806	2020-03-16	Spain
ORF1ab_483_*	ORF1ab	483	ERR6319016	14914	C	T	0,0846906	2020-03-16	Spain
ORF1ab_767_E	ORF1ab	767	ERR6319016	15767	T	A	0,0590213	2020-03-16	Spain
ORF1ab_808_NA	ORF1ab	808	ERR6319016	15890	C	+A	0,0860158	2020-03-16	Spain
ORF1ab_1730_A	ORF1ab	1730	ERR6319016	18655	A	G	0,0710601	2020-03-16	Spain
ORF1ab_1730_I	ORF1ab	1730	ERR6319016	18656	C	T	0,0600782	2020-03-16	Spain
ORF1ab_1740_NA	ORF1ab	1740	ERR6319016	18687	C	-T	0,0591031	2020-03-16	Spain
ORF1ab_1922_NA	ORF1ab	1922	ERR6319016	19231	G	+T	0,0576664	2020-03-16	Spain
ORF1ab_2277_NA	ORF1ab	2277	ERR6319016	20296	A	-AATT	0,0969731	2020-03-16	Spain
ORF1ab_2481_NA	ORF1ab	2481	ERR6319016	20908	G	+T	0,109866	2020-03-16	Spain
ORF1ab_2545_NA	ORF1ab	2545	ERR6319016	21101	G	+T	0,111508	2020-03-16	Spain
S_552_F	S	552	ERR6319016	23216	C	T	0,0872667	2020-03-16	Spain
S_781_NA	S	781	ERR6319016	23903	G	+T	0,148484	2020-03-16	Spain
S_1027_NA	S	1027	ERR6319016	24643	T	+A	0,095848	2020-03-16	Spain
S_1045_R	S	1045	ERR6319016	24696	A	G	0,0945044	2020-03-16	Spain
S_1094_NA	S	1094	ERR6319016	24844	C	-T	0,0925479	2020-03-16	Spain
ORF3a_196_V	ORF3a	196	ERR6319016	25979	G	T	1	2020-03-16	Spain
ORF8_5_NA	ORF8	5	ERR6319016	27906	G	+T	0,157159	2020-03-16	Spain
ORF8_38_L	ORF8	38	ERR6319016	28006	C	T	0,0851301	2020-03-16	Spain
ORF8_85_NA	ORF8	85	ERR6319016	28147	C	+T	0,166311	2020-03-16	Spain
ORF8_119_NA	ORF8	119	ERR6319016	28249	A	+T	0,0643132	2020-03-16	Spain
N_83_NA	N	83	ERR6319016	28520	C	+A	0,120148	2020-03-16	Spain
N_197_L	N	197	ERR6319016	28863	C	T	1	2020-03-16	Spain
ORF1ab_687_V	ORF1ab	687	ERR6319017	2325	C	T	0,999832	2020-03-24	Spain
ORF1ab_3071_Y	ORF1ab	3071	ERR6319017	9477	T	A	0,999379	2020-03-24	Spain
ORF1ab_144_Y	ORF1ab	144	ERR6319017	13897	G	T	1	2020-03-24	Spain
N_197_L	N	197	ERR6319017	28863	C	T	1	2020-03-24	Spain
ORF1ab_302_F	ORF1ab	302	ERR6319018	1170	C	T	0,999759	2020-06-12	Spain
ORF1ab_476_NA	ORF1ab	476	ERR6319018	1691	A	+T	0,341938	2020-06-12	Spain
ORF1ab_783_NA	ORF1ab	783	ERR6319018	2612	G	+T	0,960177	2020-06-12	Spain
ORF1ab_904_I	ORF1ab	904	ERR6319018	2976	C	T	0,642494	2020-06-12	Spain
ORF1ab_1246_I	ORF1ab	1246	ERR6319018	4002	C	T	1	2020-06-12	Spain
ORF1ab_1932_G	ORF1ab	1932	ERR6319018	6059	T	G	0,19123	2020-06-12	Spain
ORF1ab_1958_NA	ORF1ab	1958	ERR6319018	6139	A	+T	0,176128	2020-06-12	Spain
ORF1ab_2124_I	ORF1ab	2124	ERR6319018	6636	C	T	0,999658	2020-06-12	Spain
ORF1ab_2190_NA	ORF1ab	2190	ERR6319018	6835	T	+A	0,098206	2020-06-12	Spain
ORF1ab_2510_NA	ORF1ab	2510	ERR6319018	7793	C	+A	0,270373	2020-06-12	Spain
ORF1ab_3040_NA	ORF1ab	3040	ERR6319018	9384	C	-T	0,25631	2020-06-12	Spain
ORF1ab_3104_NA	ORF1ab	3104	ERR6319018	9575	G	+T	0,24491	2020-06-12	Spain
ORF1ab_3278_S	ORF1ab	3278	ERR6319018	10097	G	A	1	2020-06-12	Spain
ORF1ab_4166_G	ORF1ab	4166	ERR6319018	12762	A	G	0,188889	2020-06-12	Spain
ORF1ab_314_L	ORF1ab	314	ERR6319018	14408	C	T	0,999601	2020-06-12	Spain
ORF1ab_369_S	ORF1ab	369	ERR6319018	14572	C	T	0,181674	2020-06-12	Spain
ORF1ab_780_NA	ORF1ab	780	ERR6319018	15805	C	-A	0,244564	2020-06-12	Spain
ORF1ab_1067_NA	ORF1ab	1067	ERR6319018	16668	A	-T	0,241515	2020-06-12	Spain
ORF1ab_1391_L	ORF1ab	1391	ERR6319018	17639	C	T	0,482426	2020-06-12	Spain
ORF1ab_1396_*	ORF1ab	1396	ERR6319018	17653	A	T	0,48869	2020-06-12	Spain
ORF1ab_1630_NA	ORF1ab	1630	ERR6319018	18356	C	+T	0,212726	2020-06-12	Spain
ORF1ab_1660_NA	ORF1ab	1660	ERR6319018	18447	T	+G	0,229745	2020-06-12	Spain
ORF1ab_1871_K	ORF1ab	1871	ERR6319018	19078	G	A	0,113108	2020-06-12	Spain
ORF1ab_1899_NA	ORF1ab	1899	ERR6319018	19164	C	+A	0,115978	2020-06-12	Spain
ORF1ab_2545_NA	ORF1ab	2545	ERR6319018	21101	G	+T	0,282233	2020-06-12	Spain
S_198_NA	S	198	ERR6319018	22155	A	-TG	0,489631	2020-06-12	Spain
S_603_D	S	603	ERR6319018	23369	A	G	0,114289	2020-06-12	Spain
S_614_G	S	614	ERR6319018	23403	A	G	0,999686	2020-06-12	Spain
S_778_S	S	778	ERR6319018	23894	A	T	0,137958	2020-06-12	Spain
S_778_I	S	778	ERR6319018	23895	C	T	0,133864	2020-06-12	Spain
S_779_*	S	779	ERR6319018	23897	C	T	0,134403	2020-06-12	Spain
S_779_L	S	779	ERR6319018	23898	A	T	0,134242	2020-06-12	Spain
S_780_G	S	780	ERR6319018	23901	A	G	0,134447	2020-06-12	Spain
S_780_D	S	780	ERR6319018	23902	A	T	0,134596	2020-06-12	Spain
S_796_NA	S	796	ERR6319018	23949	A	+T	0,179868	2020-06-12	Spain
S_821_NA	S	821	ERR6319018	24025	A	-CTTT	0,253902	2020-06-12	Spain
M_99_T	M	99	ERR6319018	26817	T	A	0,153411	2020-06-12	Spain
ORF7a_30_F	ORF7a	30	ERR6319018	27481	C	T	0,40456	2020-06-12	Spain
N_103_A	N	103	ERR6319018	28581	A	C	0,999378	2020-06-12	Spain
N_203_K	N	203	ERR6319018	28881	G	A	1	2020-06-12	Spain
N_204_R	N	204	ERR6319018	28883	G	C	1	2020-06-12	Spain
ORF1ab_882_I	ORF1ab	882	ERR6319019	2910	C	T	0,999669	2020-03-24	Spain
ORF1ab_4249_I	ORF1ab	4249	ERR6319019	13011	C	T	0,136132	2020-03-24	Spain
ORF1ab_314_L	ORF1ab	314	ERR6319019	14408	C	T	1	2020-03-24	Spain
ORF1ab_1547_S	ORF1ab	1547	ERR6319019	18106	G	T	1	2020-03-24	Spain
S_614_G	S	614	ERR6319019	23403	A	G	0,999661	2020-03-24	Spain
N_203_K	N	203	ERR6319019	28881	G	A	1	2020-03-24	Spain
N_204_R	N	204	ERR6319019	28883	G	C	1	2020-03-24	Spain
ORF1ab_446_I	ORF1ab	446	ERR6319020	1601	C	A	0,999478	2020-06-12	Spain
ORF1ab_1840_I	ORF1ab	1840	ERR6319020	5784	C	T	0,999691	2020-06-12	Spain
ORF1ab_314_L	ORF1ab	314	ERR6319020	14408	C	T	0,999671	2020-06-12	Spain
S_614_G	S	614	ERR6319020	23403	A	G	0,999103	2020-06-12	Spain
S_701_V	S	701	ERR6319020	23664	C	T	0,999831	2020-06-12	Spain
ORF8_30_L	ORF8	30	ERR6319020	27982	C	T	0,99978	2020-06-12	Spain
ORF1ab_314_L	ORF1ab	314	ERR6319021	14408	C	T	1	2020-03-24	Spain
ORF1ab_1093_S	ORF1ab	1093	ERR6319021	16744	G	A	0,999245	2020-03-24	Spain
S_614_G	S	614	ERR6319021	23403	A	G	0,999834	2020-03-24	Spain
ORF1ab_2349_NA	ORF1ab	2349	ERR6319022	7312	G	+T	0,060241	2020-06-15	Spain
ORF1ab_2702_H	ORF1ab	2702	ERR6319022	8371	G	T	1	2020-06-15	Spain
ORF1ab_314_L	ORF1ab	314	ERR6319022	14408	C	T	0,999845	2020-06-15	Spain
ORF1ab_2179_Y	ORF1ab	2179	ERR6319022	20002	G	T	0,214947	2020-06-15	Spain
S_614_G	S	614	ERR6319022	23403	A	G	0,999362	2020-06-15	Spain
ORF3a_41_F	ORF3a	41	ERR6319022	25513	C	T	0,99971	2020-06-15	Spain
ORF3a_57_H	ORF3a	57	ERR6319022	25563	G	T	0,999602	2020-06-15	Spain
ORF3a_240_L	ORF3a	240	ERR6319022	26111	C	T	0,989141	2020-06-15	Spain
ORF1ab_314_L	ORF1ab	314	ERR6319023	14408	C	T	1	2020-03-24	Spain
S_614_G	S	614	ERR6319023	23403	A	G	0,999629	2020-03-24	Spain
ORF7a_28_I	ORF7a	28	ERR6319023	27476	C	T	0,0805301	2020-03-24	Spain
ORF1ab_131_P	ORF1ab	131	ERR6319024	656	G	C	0,598901	2020-06-15	Spain
ORF1ab_194_H	ORF1ab	194	ERR6319024	845	G	C	0,486506	2020-06-15	Spain
ORF1ab_337_NA	ORF1ab	337	ERR6319024	1274	G	-T	0,249855	2020-06-15	Spain
ORF1ab_448_NA	ORF1ab	448	ERR6319024	1608	A	-C	0,375314	2020-06-15	Spain
ORF1ab_486_V	ORF1ab	486	ERR6319024	1722	C	T	0,1875	2020-06-15	Spain
ORF1ab_589_NA	ORF1ab	589	ERR6319024	2031	A	-T	0,296575	2020-06-15	Spain
ORF1ab_599_V	ORF1ab	599	ERR6319024	2061	C	T	0,307463	2020-06-15	Spain
ORF1ab_622_NA	ORF1ab	622	ERR6319024	2131	A	-AAACTC	0,304878	2020-06-15	Spain
ORF1ab_1032_F	ORF1ab	1032	ERR6319024	3361	A	T	0,272986	2020-06-15	Spain
ORF1ab_1111_V	ORF1ab	1111	ERR6319024	3597	C	T	0,0783699	2020-06-15	Spain
ORF1ab_1357_L	ORF1ab	1357	ERR6319024	4335	C	T	0,197564	2020-06-15	Spain
ORF1ab_1401_NA	ORF1ab	1401	ERR6319024	4467	C	-TATACAGCG	0,11377	2020-06-15	Spain
ORF1ab_1407_NA	ORF1ab	1407	ERR6319024	4485	A	-G	0,16205	2020-06-15	Spain
ORF1ab_1431_L	ORF1ab	1431	ERR6319024	4556	G	C	0,404465	2020-06-15	Spain
ORF1ab_1450_F	ORF1ab	1450	ERR6319024	4613	C	T	0,402737	2020-06-15	Spain
ORF1ab_1699_NA	ORF1ab	1699	ERR6319024	5362	T	-TAC	0,393349	2020-06-15	Spain
ORF1ab_1803_L	ORF1ab	1803	ERR6319024	5673	C	T	0,581395	2020-06-15	Spain
ORF1ab_1847_NA	ORF1ab	1847	ERR6319024	5804	T	-G	0,543887	2020-06-15	Spain
ORF1ab_1854_S	ORF1ab	1854	ERR6319024	5825	A	T	0,427397	2020-06-15	Spain
ORF1ab_2020_NA	ORF1ab	2020	ERR6319024	6323	G	+A	0,437683	2020-06-15	Spain
ORF1ab_2107_F	ORF1ab	2107	ERR6319024	6584	A	T	0,0510204	2020-06-15	Spain
ORF1ab_2107_N	ORF1ab	2107	ERR6319024	6585	T	A	0,0525588	2020-06-15	Spain
ORF1ab_2491_NA	ORF1ab	2491	ERR6319024	7736	G	-T	0,203395	2020-06-15	Spain
ORF1ab_2500_F	ORF1ab	2500	ERR6319024	7764	C	T	0,192218	2020-06-15	Spain
ORF1ab_3183_L	ORF1ab	3183	ERR6319024	9812	T	C	0,269218	2020-06-15	Spain
ORF1ab_3209_D	ORF1ab	3209	ERR6319024	9891	C	A	0,19063	2020-06-15	Spain
ORF1ab_3228_D	ORF1ab	3228	ERR6319024	9949	A	C	0,333333	2020-06-15	Spain
ORF1ab_3885_NA	ORF1ab	3885	ERR6319024	11919	C	-T	0,150554	2020-06-15	Spain
ORF1ab_3947_D	ORF1ab	3947	ERR6319024	12106	G	T	0,359358	2020-06-15	Spain
ORF1ab_3979_NA	ORF1ab	3979	ERR6319024	12202	G	-T	0,129376	2020-06-15	Spain
ORF1ab_4025_F	ORF1ab	4025	ERR6319024	12338	G	T	0,247676	2020-06-15	Spain
ORF1ab_4033_NA	ORF1ab	4033	ERR6319024	12362	C	-T	0,240968	2020-06-15	Spain
ORF1ab_13_S	ORF1ab	13	ERR6319024	13504	T	A	0,238754	2020-06-15	Spain
ORF1ab_111_I	ORF1ab	111	ERR6319024	13799	C	T	0,101501	2020-06-15	Spain
ORF1ab_262_NA	ORF1ab	262	ERR6319024	14252	T	-A	0,0891409	2020-06-15	Spain
ORF1ab_262_F	ORF1ab	262	ERR6319024	14253	A	T	0,120322	2020-06-15	Spain
ORF1ab_314_L	ORF1ab	314	ERR6319024	14408	C	T	0,999856	2020-06-15	Spain
ORF1ab_638_T	ORF1ab	638	ERR6319024	15380	G	C	0,293384	2020-06-15	Spain
ORF1ab_647_V	ORF1ab	647	ERR6319024	15407	C	T	0,300405	2020-06-15	Spain
ORF1ab_821_L	ORF1ab	821	ERR6319024	15929	C	T	0,15808	2020-06-15	Spain
ORF1ab_1146_G	ORF1ab	1146	ERR6319024	16904	A	G	0,492034	2020-06-15	Spain
ORF1ab_1247_F	ORF1ab	1247	ERR6319024	17207	A	T	0,265931	2020-06-15	Spain
ORF1ab_1300_L	ORF1ab	1300	ERR6319024	17366	C	T	0,12234	2020-06-15	Spain
ORF1ab_1433_NA	ORF1ab	1433	ERR6319024	17766	C	-T	0,176577	2020-06-15	Spain
ORF1ab_1821_L	ORF1ab	1821	ERR6319024	18929	C	T	0,302338	2020-06-15	Spain
ORF1ab_1975_NA	ORF1ab	1975	ERR6319024	19392	A	-TG	0,102632	2020-06-15	Spain
ORF1ab_2193_F	ORF1ab	2193	ERR6319024	20044	C	T	0,312955	2020-06-15	Spain
ORF1ab_2355_G	ORF1ab	2355	ERR6319024	20531	A	G	0,400608	2020-06-15	Spain
S_46_L	S	46	ERR6319024	21699	C	T	0,0508269	2020-06-15	Spain
S_51_S	S	51	ERR6319024	21713	A	T	0,211322	2020-06-15	Spain
S_109_NA	S	109	ERR6319024	21888	C	-T	0,160218	2020-06-15	Spain
S_134_*	S	134	ERR6319024	21962	C	T	0,279431	2020-06-15	Spain
S_818_NA	S	818	ERR6319024	24014	A	-TTGAAGATCTACTT	0,403091	2020-06-15	Spain
S_981_P	S	981	ERR6319024	24504	T	C	0,111138	2020-06-15	Spain
S_1102_NA	S	1102	ERR6319024	24868	G	-T	0,18849	2020-06-15	Spain
S_1263_L	S	1263	ERR6319024	25350	C	T	0,139547	2020-06-15	Spain
ORF3a_30_C	ORF3a	30	ERR6319024	25480	C	T	0,129302	2020-06-15	Spain
ORF3a_147_F	ORF3a	147	ERR6319024	25831	C	T	0,457883	2020-06-15	Spain
ORF3a_218_*	ORF3a	218	ERR6319024	26044	C	T	0,176753	2020-06-15	Spain
E_5_NA	E	5	ERR6319024	26257	G	+T	0,221621	2020-06-15	Spain
M_146_C	M	146	ERR6319024	26958	C	T	0,534267	2020-06-15	Spain
ORF7a_69_NA	ORF7a	69	ERR6319024	27599	A	-C	0,293594	2020-06-15	Spain
ORF7a_96_NA	ORF7a	96	ERR6319024	27679	C	+T	0,24357	2020-06-15	Spain
ORF7b_43_V	ORF7b	43	ERR6319024	27883	C	T	0,265152	2020-06-15	Spain
N_203_K	N	203	ERR6319024	28881	G	A	1	2020-06-15	Spain
N_204_R	N	204	ERR6319024	28883	G	C	1	2020-06-15	Spain
N_371_NA	N	371	ERR6319024	29386	C	+A	0,0806084	2020-06-15	Spain
ORF1ab_3071_Y	ORF1ab	3071	ERR6319027	9477	T	A	0,999705	2020-03-24	Spain
ORF1ab_3353_R	ORF1ab	3353	ERR6319027	10323	A	G	0,131303	2020-03-24	Spain
S_356_M	S	356	ERR6319027	22629	A	T	0,056732	2020-03-24	Spain
ORF8_115_L	ORF8	115	ERR6319027	28237	G	T	0,0532798	2020-03-24	Spain
N_197_L	N	197	ERR6319027	28863	C	T	1	2020-03-24	Spain
ORF1ab_1190_S	ORF1ab	1190	ERR6319028	3834	T	C	0,142544	2020-06-17	Spain
ORF1ab_1218_NA	ORF1ab	1218	ERR6319028	3919	T	+A	0,0585626	2020-06-17	Spain
ORF1ab_1351_I	ORF1ab	1351	ERR6319028	4317	G	T	0,060626	2020-06-17	Spain
ORF1ab_1447_NA	ORF1ab	1447	ERR6319028	4605	C	+A	0,0551715	2020-06-17	Spain
ORF1ab_1615_NA	ORF1ab	1615	ERR6319028	5110	T	+A	0,233229	2020-06-17	Spain
ORF1ab_1916_NA	ORF1ab	1916	ERR6319028	6012	C	+A	0,0626554	2020-06-17	Spain
ORF1ab_1959_L	ORF1ab	1959	ERR6319028	6140	T	C	0,0555556	2020-06-17	Spain
ORF1ab_1959_Y	ORF1ab	1959	ERR6319028	6141	T	A	0,05617	2020-06-17	Spain
ORF1ab_2016_NA	ORF1ab	2016	ERR6319028	6312	C	+A	0,050907	2020-06-17	Spain
ORF1ab_2053_K	ORF1ab	2053	ERR6319028	6422	G	A	0,0547199	2020-06-17	Spain
ORF1ab_2270_NA	ORF1ab	2270	ERR6319028	7074	A	-T	0,0532544	2020-06-17	Spain
ORF1ab_2294_V	ORF1ab	2294	ERR6319028	7146	G	T	0,0529101	2020-06-17	Spain
ORF1ab_2542_NA	ORF1ab	2542	ERR6319028	7889	G	+T	0,0618893	2020-06-17	Spain
ORF1ab_2702_H	ORF1ab	2702	ERR6319028	8371	G	T	1	2020-06-17	Spain
ORF1ab_4254_S	ORF1ab	4254	ERR6319028	13025	G	T	0,338778	2020-06-17	Spain
ORF1ab_40_NA	ORF1ab	40	ERR6319028	13586	T	+A	0,0865562	2020-06-17	Spain
ORF1ab_88_NA	ORF1ab	88	ERR6319028	13731	T	+A	0,10401	2020-06-17	Spain
ORF1ab_314_L	ORF1ab	314	ERR6319028	14408	C	T	0,999381	2020-06-17	Spain
ORF1ab_373_V	ORF1ab	373	ERR6319028	14585	C	T	0,193333	2020-06-17	Spain
ORF1ab_397_NA	ORF1ab	397	ERR6319028	14657	C	-T	0,0936788	2020-06-17	Spain
ORF1ab_676_P	ORF1ab	676	ERR6319028	15493	G	C	0,121212	2020-06-17	Spain
ORF1ab_731_NA	ORF1ab	731	ERR6319028	15660	C	-T	0,062729	2020-06-17	Spain
ORF1ab_983_L	ORF1ab	983	ERR6319028	16414	G	C	0,0695067	2020-06-17	Spain
ORF1ab_1052_G	ORF1ab	1052	ERR6319028	16621	A	G	0,0533002	2020-06-17	Spain
ORF1ab_1090_NA	ORF1ab	1090	ERR6319028	16735	T	-G	0,0628479	2020-06-17	Spain
ORF1ab_1571_E	ORF1ab	1571	ERR6319028	18178	A	G	0,0542051	2020-06-17	Spain
ORF1ab_1922_NA	ORF1ab	1922	ERR6319028	19231	G	+T	0,0801441	2020-06-17	Spain
ORF1ab_2382_F	ORF1ab	2382	ERR6319028	20611	C	T	0,0636699	2020-06-17	Spain
ORF1ab_2415_NA	ORF1ab	2415	ERR6319028	20710	C	-A	0,0618406	2020-06-17	Spain
S_57_NA	S	57	ERR6319028	21732	C	+T	0,083454	2020-06-17	Spain
S_143_NA	S	143	ERR6319028	21989	G	+T	0,0529867	2020-06-17	Spain
S_417_E	S	417	ERR6319028	22811	A	G	0,101051	2020-06-17	Spain
S_422_NA	S	422	ERR6319028	22826	A	+T	0,0944579	2020-06-17	Spain
S_469_L	S	469	ERR6319028	22968	C	T	0,054902	2020-06-17	Spain
S_560_NA	S	560	ERR6319028	23240	C	+CGG	0,0617532	2020-06-17	Spain
S_602_NA	S	602	ERR6319028	23367	C	+A	0,0557299	2020-06-17	Spain
S_614_G	S	614	ERR6319028	23403	A	G	1	2020-06-17	Spain
S_624_NA	S	624	ERR6319028	23434	T	-C	0,0697308	2020-06-17	Spain
S_821_NA	S	821	ERR6319028	24025	A	-CTT	0,0640222	2020-06-17	Spain
ORF3a_23_V	ORF3a	23	ERR6319028	25460	C	T	0,126698	2020-06-17	Spain
ORF3a_41_F	ORF3a	41	ERR6319028	25513	C	T	0,999855	2020-06-17	Spain
ORF3a_57_H	ORF3a	57	ERR6319028	25563	G	T	0,999694	2020-06-17	Spain
ORF3a_103_NA	ORF3a	103	ERR6319028	25699	G	+C	0,0735931	2020-06-17	Spain
M_44_NA	M	44	ERR6319028	26654	G	+T	0,0657158	2020-06-17	Spain
N_305_V	N	305	ERR6319028	29187	C	T	0,0505788	2020-06-17	Spain
ORF10_8_NA	ORF10	8	ERR6319028	29580	C	+T	0,263753	2020-06-17	Spain
ORF1ab_3071_Y	ORF1ab	3071	ERR6319029	9477	T	A	0,999805	2020-03-24	Spain
ORF1ab_975_V	ORF1ab	975	ERR6319029	16391	C	T	0,152214	2020-03-24	Spain
ORF1ab_991_V	ORF1ab	991	ERR6319029	16438	A	G	0,0875462	2020-03-24	Spain
ORF1ab_1000_L	ORF1ab	1000	ERR6319029	16466	C	T	0,0959961	2020-03-24	Spain
S_197_V	S	197	ERR6319029	22151	A	G	0,999513	2020-03-24	Spain
N_197_L	N	197	ERR6319029	28863	C	T	0,997072	2020-03-24	Spain
ORF1ab_295_C	ORF1ab	295	ERR6319030	1148	G	T	0,998035	2020-06-18	Spain
ORF1ab_760_I	ORF1ab	760	ERR6319030	2544	C	T	0,0873786	2020-06-18	Spain
ORF1ab_938_NA	ORF1ab	938	ERR6319030	3079	A	-G	0,250144	2020-06-18	Spain
ORF1ab_1318_K	ORF1ab	1318	ERR6319030	4218	G	A	0,488486	2020-06-18	Spain
ORF1ab_1384_K	ORF1ab	1384	ERR6319030	4415	G	A	0,332087	2020-06-18	Spain
ORF1ab_3071_Y	ORF1ab	3071	ERR6319030	9477	T	A	0,998951	2020-06-18	Spain
ORF1ab_3917_NA	ORF1ab	3917	ERR6319030	12014	G	-T	0,160597	2020-06-18	Spain
ORF1ab_3970_K	ORF1ab	3970	ERR6319030	12175	T	G	1	2020-06-18	Spain
ORF1ab_4324_V	ORF1ab	4324	ERR6319030	13236	C	T	0,370667	2020-06-18	Spain
ORF1ab_1613_I	ORF1ab	1613	ERR6319030	18304	T	A	0,280009	2020-06-18	Spain
ORF1ab_1687_H	ORF1ab	1687	ERR6319030	18527	G	A	0,328022	2020-06-18	Spain
ORF1ab_1715_*	ORF1ab	1715	ERR6319030	18610	G	T	0,334331	2020-06-18	Spain
ORF1ab_2318_NA	ORF1ab	2318	ERR6319030	20420	A	-T	0,109621	2020-06-18	Spain
S_810_L	S	810	ERR6319030	23991	C	T	0,999225	2020-06-18	Spain
S_868_D	S	868	ERR6319030	24166	A	T	1	2020-06-18	Spain
S_955_NA	S	955	ERR6319030	24427	T	-G	0,1726	2020-06-18	Spain
ORF3a_196_V	ORF3a	196	ERR6319030	25979	G	T	1	2020-06-18	Spain
M_218_NA	M	218	ERR6319030	27175	C	-T	0,0559361	2020-06-18	Spain
N_197_L	N	197	ERR6319030	28863	C	T	0,985612	2020-06-18	Spain
ORF1ab_1246_I	ORF1ab	1246	ERR6319032	4002	C	T	0,999668	2020-06-18	Spain
ORF1ab_3278_S	ORF1ab	3278	ERR6319032	10097	G	A	1	2020-06-18	Spain
ORF1ab_314_L	ORF1ab	314	ERR6319032	14408	C	T	1	2020-06-18	Spain
S_614_G	S	614	ERR6319032	23403	A	G	0,999469	2020-06-18	Spain
ORF6_58_I	ORF6	58	ERR6319032	27375	G	T	0,14138	2020-06-18	Spain
N_203_K	N	203	ERR6319032	28881	G	A	1	2020-06-18	Spain
N_204_R	N	204	ERR6319032	28883	G	C	1	2020-06-18	Spain
ORF1ab_1246_I	ORF1ab	1246	ERR6319034	4002	C	T	1	2020-06-19	Spain
ORF1ab_3278_S	ORF1ab	3278	ERR6319034	10097	G	A	0,998665	2020-06-19	Spain
ORF1ab_3366_NA	ORF1ab	3366	ERR6319034	10363	T	+G	0,324074	2020-06-19	Spain
ORF1ab_4241_V	ORF1ab	4241	ERR6319034	12986	A	G	0,0556692	2020-06-19	Spain
ORF1ab_314_L	ORF1ab	314	ERR6319034	14408	C	T	0,999519	2020-06-19	Spain
S_614_G	S	614	ERR6319034	23403	A	G	0,999659	2020-06-19	Spain
N_203_K	N	203	ERR6319034	28881	G	A	1	2020-06-19	Spain
N_204_R	N	204	ERR6319034	28883	G	C	1	2020-06-19	Spain
ORF1ab_314_L	ORF1ab	314	ERR6319035	14408	C	T	0,983051	2020-03-24	Spain
ORF1ab_833_NA	ORF1ab	833	ERR6319035	15965	G	+T	0,0524709	2020-03-24	Spain
ORF1ab_1220_P	ORF1ab	1220	ERR6319035	17126	T	C	0,994643	2020-03-24	Spain
S_614_G	S	614	ERR6319035	23403	A	G	0,999264	2020-03-24	Spain
N_244_K	N	244	ERR6319035	29003	C	A	0,680952	2020-03-24	Spain
ORF1ab_60_NA	ORF1ab	60	ERR6319036	443	G	+T	0,051186	2020-06-19	Spain
ORF1ab_821_I	ORF1ab	821	ERR6319036	2727	C	T	0,204482	2020-06-19	Spain
ORF1ab_1094_NA	ORF1ab	1094	ERR6319036	3545	A	-ATG	0,144463	2020-06-19	Spain
ORF1ab_1246_I	ORF1ab	1246	ERR6319036	4002	C	T	1	2020-06-19	Spain
ORF1ab_1497_NA	ORF1ab	1497	ERR6319036	4756	T	-G	0,0548914	2020-06-19	Spain
ORF1ab_1786_H	ORF1ab	1786	ERR6319036	5622	C	A	0,0515625	2020-06-19	Spain
ORF1ab_2020_NA	ORF1ab	2020	ERR6319036	6323	G	+A	0,0566518	2020-06-19	Spain
ORF1ab_2068_A	ORF1ab	2068	ERR6319036	6467	A	G	0,107183	2020-06-19	Spain
ORF1ab_2105_NA	ORF1ab	2105	ERR6319036	6578	C	+T	0,0596035	2020-06-19	Spain
ORF1ab_2144_NA	ORF1ab	2144	ERR6319036	6696	C	+T	0,0979321	2020-06-19	Spain
ORF1ab_2325_V	ORF1ab	2325	ERR6319036	7239	C	T	0,104839	2020-06-19	Spain
ORF1ab_2779_NA	ORF1ab	2779	ERR6319036	8602	G	+T	0,0808581	2020-06-19	Spain
ORF1ab_2878_S	ORF1ab	2878	ERR6319036	8898	A	G	0,0511883	2020-06-19	Spain
ORF1ab_3278_S	ORF1ab	3278	ERR6319036	10097	G	A	1	2020-06-19	Spain
ORF1ab_3403_L	ORF1ab	3403	ERR6319036	10472	T	C	0,0591621	2020-06-19	Spain
ORF1ab_3444_L	ORF1ab	3444	ERR6319036	10595	T	C	0,063453	2020-06-19	Spain
ORF1ab_3447_NA	ORF1ab	3447	ERR6319036	10605	C	+T	0,0584633	2020-06-19	Spain
ORF1ab_3457_V	ORF1ab	3457	ERR6319036	10635	C	T	0,0643958	2020-06-19	Spain
ORF1ab_3909_NA	ORF1ab	3909	ERR6319036	11990	G	-AA	0,0577099	2020-06-19	Spain
ORF1ab_4399_S	ORF1ab	4399	ERR6319036	13461	T	C	0,0922509	2020-06-19	Spain
ORF1ab_314_L	ORF1ab	314	ERR6319036	14408	C	T	0,999537	2020-06-19	Spain
ORF1ab_404_C	ORF1ab	404	ERR6319036	14677	G	T	0,0519191	2020-06-19	Spain
ORF1ab_833_NA	ORF1ab	833	ERR6319036	15965	G	+T	0,0558838	2020-06-19	Spain
ORF1ab_1397_NA	ORF1ab	1397	ERR6319036	17658	G	+T	0,0529158	2020-06-19	Spain
ORF1ab_1634_NA	ORF1ab	1634	ERR6319036	18368	G	+T	0,128629	2020-06-19	Spain
ORF1ab_1704_S	ORF1ab	1704	ERR6319036	18579	A	T	0,0657824	2020-06-19	Spain
ORF1ab_1882_NA	ORF1ab	1882	ERR6319036	19113	C	+A	0,0817045	2020-06-19	Spain
ORF1ab_1922_F	ORF1ab	1922	ERR6319036	19231	G	T	0,0990134	2020-06-19	Spain
ORF1ab_2065_NA	ORF1ab	2065	ERR6319036	19662	C	-T	0,0542748	2020-06-19	Spain
ORF1ab_2172_NA	ORF1ab	2172	ERR6319036	19983	C	+T	0,0549558	2020-06-19	Spain
ORF1ab_2242_NA	ORF1ab	2242	ERR6319036	20191	G	+A	0,0504732	2020-06-19	Spain
ORF1ab_2668_NA	ORF1ab	2668	ERR6319036	21469	A	+T	0,192469	2020-06-19	Spain
S_341_NA	S	341	ERR6319036	22583	G	+T	0,0547736	2020-06-19	Spain
S_490_NA	S	490	ERR6319036	23031	T	-TC	0,0509194	2020-06-19	Spain
S_614_G	S	614	ERR6319036	23403	A	G	0,999587	2020-06-19	Spain
S_781_NA	S	781	ERR6319036	23903	G	+T	0,0758368	2020-06-19	Spain
S_899_V	S	899	ERR6319036	24258	C	T	0,0812516	2020-06-19	Spain
ORF3a_22_Y	ORF3a	22	ERR6319036	25456	G	T	0,226473	2020-06-19	Spain
N_203_K	N	203	ERR6319036	28881	G	A	1	2020-06-19	Spain
N_204_R	N	204	ERR6319036	28883	G	C	1	2020-06-19	Spain
ORF1ab_698_S	ORF1ab	698	ERR6319037	2357	G	T	0,999812	2020-03-24	Spain
ORF1ab_314_L	ORF1ab	314	ERR6319037	14408	C	T	1	2020-03-24	Spain
ORF1ab_833_NA	ORF1ab	833	ERR6319037	15965	G	+T	0,0703866	2020-03-24	Spain
S_614_G	S	614	ERR6319037	23403	A	G	0,99986	2020-03-24	Spain
ORF1ab_1246_I	ORF1ab	1246	ERR6319039	4002	C	T	0,99957	2020-06-19	Spain
ORF1ab_3278_S	ORF1ab	3278	ERR6319039	10097	G	A	0,998541	2020-06-19	Spain
ORF1ab_314_L	ORF1ab	314	ERR6319039	14408	C	T	0,999795	2020-06-19	Spain
S_614_G	S	614	ERR6319039	23403	A	G	0,99966	2020-06-19	Spain
N_203_K	N	203	ERR6319039	28881	G	A	0,998195	2020-06-19	Spain
N_204_R	N	204	ERR6319039	28883	G	C	1	2020-06-19	Spain
ORF1ab_1246_I	ORF1ab	1246	ERR6319042	4002	C	T	1	2020-06-19	Spain
ORF1ab_2249_V	ORF1ab	2249	ERR6319042	7011	C	T	1	2020-06-19	Spain
ORF1ab_3278_S	ORF1ab	3278	ERR6319042	10097	G	A	0,998778	2020-06-19	Spain
ORF1ab_314_L	ORF1ab	314	ERR6319042	14408	C	T	0,999422	2020-06-19	Spain
S_614_G	S	614	ERR6319042	23403	A	G	0,999228	2020-06-19	Spain
N_203_K	N	203	ERR6319042	28881	G	A	1	2020-06-19	Spain
N_204_R	N	204	ERR6319042	28883	G	C	0,998797	2020-06-19	Spain
ORF1ab_314_L	ORF1ab	314	ERR6319043	14408	C	T	1	2020-03-25	Spain
S_614_G	S	614	ERR6319043	23403	A	G	0,999333	2020-03-25	Spain
ORF1ab_1246_I	ORF1ab	1246	ERR6319044	4002	C	T	0,999746	2020-06-19	Spain
ORF1ab_2249_V	ORF1ab	2249	ERR6319044	7011	C	T	0,999464	2020-06-19	Spain
ORF1ab_3278_S	ORF1ab	3278	ERR6319044	10097	G	A	1	2020-06-19	Spain
ORF1ab_314_L	ORF1ab	314	ERR6319044	14408	C	T	0,999645	2020-06-19	Spain
S_614_G	S	614	ERR6319044	23403	A	G	0,998092	2020-06-19	Spain
ORF3a_26_L	ORF3a	26	ERR6319044	25469	C	T	0,140836	2020-06-19	Spain
N_203_K	N	203	ERR6319044	28881	G	A	1	2020-06-19	Spain
N_204_R	N	204	ERR6319044	28883	G	C	1	2020-06-19	Spain
ORF1ab_528_P	ORF1ab	528	ERR6319046	1847	T	C	0,0987908	2020-06-20	Spain
ORF1ab_693_S	ORF1ab	693	ERR6319046	2343	T	G	0,0819398	2020-06-20	Spain
ORF1ab_1622_S	ORF1ab	1622	ERR6319046	5129	C	T	1	2020-06-20	Spain
ORF1ab_2125_Y	ORF1ab	2125	ERR6319046	6638	C	T	0,147541	2020-06-20	Spain
ORF1ab_2144_NA	ORF1ab	2144	ERR6319046	6696	C	+T	0,0602033	2020-06-20	Spain
ORF1ab_2430_G	ORF1ab	2430	ERR6319046	7554	T	G	0,84769	2020-06-20	Spain
ORF1ab_2432_K	ORF1ab	2432	ERR6319046	7560	G	A	0,0503597	2020-06-20	Spain
ORF1ab_2888_NA	ORF1ab	2888	ERR6319046	8927	G	+T	0,0689463	2020-06-20	Spain
ORF1ab_3071_Y	ORF1ab	3071	ERR6319046	9477	T	A	1	2020-06-20	Spain
ORF1ab_3105_H	ORF1ab	3105	ERR6319046	9578	T	C	0,0516278	2020-06-20	Spain
ORF1ab_3184_F	ORF1ab	3184	ERR6319046	9817	G	T	0,0545024	2020-06-20	Spain
ORF1ab_3244_L	ORF1ab	3244	ERR6319046	9996	C	T	1	2020-06-20	Spain
ORF1ab_3761_NA	ORF1ab	3761	ERR6319046	11547	T	-G	0,0503013	2020-06-20	Spain
ORF1ab_4087_I	ORF1ab	4087	ERR6319046	12525	C	T	0,9	2020-06-20	Spain
ORF1ab_4398_L	ORF1ab	4398	ERR6319046	13458	C	T	0,833333	2020-06-20	Spain
ORF1ab_520_T	ORF1ab	520	ERR6319046	15025	G	A	0,0718563	2020-06-20	Spain
ORF1ab_527_V	ORF1ab	527	ERR6319046	15046	A	G	0,147395	2020-06-20	Spain
ORF1ab_704_NA	ORF1ab	704	ERR6319046	15579	C	+A	0,054727	2020-06-20	Spain
ORF1ab_1050_I	ORF1ab	1050	ERR6319046	16616	C	T	0,109715	2020-06-20	Spain
ORF1ab_2684_S	ORF1ab	2684	ERR6319046	21519	A	T	0,0837563	2020-06-20	Spain
S_113_N	S	113	ERR6319046	21901	G	C	0,0548266	2020-06-20	Spain
S_463_S	S	463	ERR6319046	22949	C	T	0,0771056	2020-06-20	Spain
S_572_I	S	572	ERR6319046	23277	C	T	0,188458	2020-06-20	Spain
S_573_I	S	573	ERR6319046	23280	C	T	0,110895	2020-06-20	Spain
S_647_V	S	647	ERR6319046	23502	C	T	0,881849	2020-06-20	Spain
S_704_L	S	704	ERR6319046	23673	C	T	0,0567179	2020-06-20	Spain
S_758_NA	S	758	ERR6319046	23835	G	+T	0,0539455	2020-06-20	Spain
ORF3a_196_V	ORF3a	196	ERR6319046	25979	G	T	1	2020-06-20	Spain
E_5_A	E	5	ERR6319046	26258	T	C	0,0615079	2020-06-20	Spain
E_15_I	E	15	ERR6319046	26288	A	T	0,75991	2020-06-20	Spain
M_125_Y	M	125	ERR6319046	26895	C	T	0,373864	2020-06-20	Spain
M_144_V	M	144	ERR6319046	26952	A	G	0,232981	2020-06-20	Spain
ORF7a_121_*	ORF7a	121	ERR6319046	27754	G	T	0,993399	2020-06-20	Spain
ORF8_16_V	ORF8	16	ERR6319046	27939	T	G	0,158999	2020-06-20	Spain
ORF8_27_*	ORF8	27	ERR6319046	27972	C	T	0,296044	2020-06-20	Spain
N_197_L	N	197	ERR6319046	28863	C	T	1	2020-06-20	Spain
ORF1ab_124_C	ORF1ab	124	ERR6319048	635	C	T	0,231595	2020-06-21	Spain
ORF1ab_446_I	ORF1ab	446	ERR6319048	1601	C	A	0,999866	2020-06-21	Spain
ORF1ab_1840_I	ORF1ab	1840	ERR6319048	5784	C	T	1	2020-06-21	Spain
ORF1ab_314_L	ORF1ab	314	ERR6319048	14408	C	T	0,999805	2020-06-21	Spain
S_614_G	S	614	ERR6319048	23403	A	G	0,999898	2020-06-21	Spain
S_701_V	S	701	ERR6319048	23664	C	T	0,999216	2020-06-21	Spain
S_950_H	S	950	ERR6319048	24410	G	C	0,106354	2020-06-21	Spain
ORF8_30_L	ORF8	30	ERR6319048	27982	C	T	0,999612	2020-06-21	Spain
N_305_V	N	305	ERR6319048	29187	C	T	0,0772032	2020-06-21	Spain
ORF1ab_248_A	ORF1ab	248	ERR6319049	14210	T	C	0,0682756	2020-03-24	Spain
ORF1ab_314_L	ORF1ab	314	ERR6319049	14408	C	T	1	2020-03-24	Spain
ORF1ab_833_NA	ORF1ab	833	ERR6319049	15965	G	+T	0,135428	2020-03-24	Spain
S_614_G	S	614	ERR6319049	23403	A	G	0,999656	2020-03-24	Spain
ORF1ab_1246_I	ORF1ab	1246	ERR6319050	4002	C	T	1	2020-06-22	Spain
ORF1ab_2255_F	ORF1ab	2255	ERR6319050	7029	C	T	0,104124	2020-06-22	Spain
ORF1ab_3278_S	ORF1ab	3278	ERR6319050	10097	G	A	1	2020-06-22	Spain
ORF1ab_314_L	ORF1ab	314	ERR6319050	14408	C	T	0,999418	2020-06-22	Spain
ORF1ab_1312_V	ORF1ab	1312	ERR6319050	17402	C	T	0,15211	2020-06-22	Spain
S_614_G	S	614	ERR6319050	23403	A	G	0,999159	2020-06-22	Spain
N_203_K	N	203	ERR6319050	28881	G	A	1	2020-06-22	Spain
N_204_R	N	204	ERR6319050	28883	G	C	1	2020-06-22	Spain
ORF1ab_447_NA	ORF1ab	447	ERR6319052	1604	A	-ATG	0,878189	2020-06-22	Spain
ORF1ab_2116_L	ORF1ab	2116	ERR6319052	6611	G	T	0,999491	2020-06-22	Spain
ORF1ab_3674_NA	ORF1ab	3674	ERR6319052	11287	G	-TCTGGTTTT	0,941192	2020-06-22	Spain
ORF1ab_314_L	ORF1ab	314	ERR6319052	14408	C	T	1	2020-06-22	Spain
S_143_NA	S	143	ERR6319052	21990	T	-TTA	0,777873	2020-06-22	Spain
S_614_G	S	614	ERR6319052	23403	A	G	0,999567	2020-06-22	Spain
N_203_K	N	203	ERR6319052	28881	G	A	1	2020-06-22	Spain
N_204_R	N	204	ERR6319052	28883	G	C	1	2020-06-22	Spain
ORF1ab_265_I	ORF1ab	265	ERR6319053	1059	C	T	0,999787	2020-03-24	Spain
ORF1ab_314_L	ORF1ab	314	ERR6319053	14408	C	T	1	2020-03-24	Spain
ORF1ab_833_NA	ORF1ab	833	ERR6319053	15965	G	+T	0,0788287	2020-03-24	Spain
S_614_G	S	614	ERR6319053	23403	A	G	1	2020-03-24	Spain
ORF3a_57_H	ORF3a	57	ERR6319053	25563	G	T	1	2020-03-24	Spain
ORF1ab_17_NA	ORF1ab	17	ERR6319054	315	G	-T	0,117822	2020-06-23	Spain
ORF1ab_85_NA	ORF1ab	85	ERR6319054	518	A	-TGGTT	0,0851888	2020-06-23	Spain
ORF1ab_110_Y	ORF1ab	110	ERR6319054	593	C	T	0,07109	2020-06-23	Spain
ORF1ab_151_I	ORF1ab	151	ERR6319054	717	C	T	0,0734292	2020-06-23	Spain
ORF1ab_314_NA	ORF1ab	314	ERR6319054	1205	C	-A	0,0530191	2020-06-23	Spain
ORF1ab_318_L	ORF1ab	318	ERR6319054	1218	C	T	0,0538738	2020-06-23	Spain
ORF1ab_383_T	ORF1ab	383	ERR6319054	1413	G	C	0,0964052	2020-06-23	Spain
ORF1ab_417_Y	ORF1ab	417	ERR6319054	1514	C	T	0,0947955	2020-06-23	Spain
ORF1ab_1164_NA	ORF1ab	1164	ERR6319054	3755	G	-T	0,0503796	2020-06-23	Spain
ORF1ab_1901_M	ORF1ab	1901	ERR6319054	5967	A	T	0,0572289	2020-06-23	Spain
ORF1ab_2135_NA	ORF1ab	2135	ERR6319054	6668	T	-G	0,159632	2020-06-23	Spain
ORF1ab_2189_I	ORF1ab	2189	ERR6319054	6831	G	T	0,0892094	2020-06-23	Spain
ORF1ab_2232_C	ORF1ab	2232	ERR6319054	6961	G	C	0,0838608	2020-06-23	Spain
ORF1ab_2232_NA	ORF1ab	2232	ERR6319054	6961	G	-T	0,14094	2020-06-23	Spain
ORF1ab_2921_F	ORF1ab	2921	ERR6319054	9026	A	T	0,0514529	2020-06-23	Spain
ORF1ab_3191_NA	ORF1ab	3191	ERR6319054	9837	T	-A	0,0703125	2020-06-23	Spain
ORF1ab_3316_I	ORF1ab	3316	ERR6319054	10212	A	T	0,0511628	2020-06-23	Spain
ORF1ab_3517_F	ORF1ab	3517	ERR6319054	10815	C	T	0,0679432	2020-06-23	Spain
ORF1ab_3518_V	ORF1ab	3518	ERR6319054	10818	C	T	0,132666	2020-06-23	Spain
ORF1ab_3523_V	ORF1ab	3523	ERR6319054	10833	C	T	0,0518868	2020-06-23	Spain
ORF1ab_3531_NA	ORF1ab	3531	ERR6319054	10857	T	+A	0,0595745	2020-06-23	Spain
ORF1ab_3591_F	ORF1ab	3591	ERR6319054	11036	C	T	0,0516776	2020-06-23	Spain
ORF1ab_3599_*	ORF1ab	3599	ERR6319054	11060	C	T	0,0631612	2020-06-23	Spain
ORF1ab_3603_NA	ORF1ab	3603	ERR6319054	11074	C	+T	0,0600801	2020-06-23	Spain
ORF1ab_3604_S	ORF1ab	3604	ERR6319054	11076	T	C	0,0742358	2020-06-23	Spain
ORF1ab_3606_F	ORF1ab	3606	ERR6319054	11083	G	T	1	2020-06-23	Spain
ORF1ab_3613_NA	ORF1ab	3613	ERR6319054	11103	C	-T	0,0668916	2020-06-23	Spain
ORF1ab_3615_V	ORF1ab	3615	ERR6319054	11109	C	T	0,0752656	2020-06-23	Spain
ORF1ab_3638_NA	ORF1ab	3638	ERR6319054	11179	G	-T	0,0611403	2020-06-23	Spain
ORF1ab_67_I	ORF1ab	67	ERR6319054	13667	C	T	0,0707196	2020-06-23	Spain
ORF1ab_394_NA	ORF1ab	394	ERR6319054	14647	A	-AC	0,0811891	2020-06-23	Spain
ORF1ab_584_NA	ORF1ab	584	ERR6319054	15219	A	-T	0,0509898	2020-06-23	Spain
ORF1ab_833_NA	ORF1ab	833	ERR6319054	15965	G	+T	0,091571	2020-06-23	Spain
ORF1ab_866_*	ORF1ab	866	ERR6319054	16063	C	T	0,0672905	2020-06-23	Spain
ORF1ab_1198_NA	ORF1ab	1198	ERR6319054	17059	C	+A	0,0530476	2020-06-23	Spain
ORF1ab_1199_R	ORF1ab	1199	ERR6319054	17063	A	G	0,0584059	2020-06-23	Spain
ORF1ab_1570_S	ORF1ab	1570	ERR6319054	18175	C	T	0,0616698	2020-06-23	Spain
ORF1ab_1570_L	ORF1ab	1570	ERR6319054	18176	C	T	0,0583215	2020-06-23	Spain
ORF1ab_1576_S	ORF1ab	1576	ERR6319054	18195	A	T	0,0711959	2020-06-23	Spain
ORF1ab_1959_V	ORF1ab	1959	ERR6319054	19343	C	T	0,095	2020-06-23	Spain
ORF1ab_2017_F	ORF1ab	2017	ERR6319054	19518	G	C	0,0529101	2020-06-23	Spain
ORF1ab_2156_I	ORF1ab	2156	ERR6319054	19934	C	T	0,0801457	2020-06-23	Spain
ORF1ab_2383_R	ORF1ab	2383	ERR6319054	20614	T	C	0,0548982	2020-06-23	Spain
ORF1ab_2453_I	ORF1ab	2453	ERR6319054	20825	C	T	0,0532901	2020-06-23	Spain
ORF1ab_2545_NA	ORF1ab	2545	ERR6319054	21101	G	+T	0,0543272	2020-06-23	Spain
S_29_I	S	29	ERR6319054	21648	C	T	0,144385	2020-06-23	Spain
S_118_F	S	118	ERR6319054	21914	C	T	0,0500691	2020-06-23	Spain
S_176_F	S	176	ERR6319054	22088	C	T	0,923274	2020-06-23	Spain
S_367_F	S	367	ERR6319054	22661	G	T	0,0564858	2020-06-23	Spain
S_738_F	S	738	ERR6319054	23775	G	T	0,0508906	2020-06-23	Spain
S_765_C	S	765	ERR6319054	23855	C	T	0,0749125	2020-06-23	Spain
ORF3a_40_L	ORF3a	40	ERR6319054	25511	C	T	0,0594029	2020-06-23	Spain
ORF3a_217_I	ORF3a	217	ERR6319054	26042	C	T	0,0581114	2020-06-23	Spain
ORF3a_251_V	ORF3a	251	ERR6319054	26144	G	T	1	2020-06-23	Spain
ORF6_37_NA	ORF6	37	ERR6319054	27312	T	-A	0,0792187	2020-06-23	Spain
ORF6_38_*	ORF6	38	ERR6319054	27313	A	T	0,087532	2020-06-23	Spain
ORF7a_18_H	ORF7a	18	ERR6319054	27445	T	C	0,0520397	2020-06-23	Spain
ORF7a_54_I	ORF7a	54	ERR6319054	27553	T	A	0,0724638	2020-06-23	Spain
ORF7a_62_*	ORF7a	62	ERR6319054	27577	C	T	0,0959596	2020-06-23	Spain
N_151_S	N	151	ERR6319054	28724	C	T	0,059434	2020-06-23	Spain
N_161_F	N	161	ERR6319054	28754	C	T	0,0681981	2020-06-23	Spain
N_181_*	N	181	ERR6319054	28814	C	T	0,05	2020-06-23	Spain
N_195_I	N	195	ERR6319054	28857	G	T	0,0645161	2020-06-23	Spain
N_270_NA	N	270	ERR6319054	29083	A	-AC	0,0600628	2020-06-23	Spain
N_289_NA	N	289	ERR6319054	29139	A	-GG	0,05707	2020-06-23	Spain
N_306_H	N	306	ERR6319054	29191	A	T	0,0591444	2020-06-23	Spain
N_318_L	N	318	ERR6319054	29226	C	T	0,0637921	2020-06-23	Spain
ORF10_8_V	ORF10	8	ERR6319054	29580	C	T	0,0525354	2020-06-23	Spain
ORF10_10_S	ORF10	10	ERR6319054	29585	C	T	0,0502304	2020-06-23	Spain
ORF1ab_774_A	ORF1ab	774	ERR6319056	2586	T	C	0,148657	2020-06-23	Spain
ORF1ab_1246_I	ORF1ab	1246	ERR6319056	4002	C	T	1	2020-06-23	Spain
ORF1ab_3278_S	ORF1ab	3278	ERR6319056	10097	G	A	1	2020-06-23	Spain
ORF1ab_3606_F	ORF1ab	3606	ERR6319056	11083	G	T	0,250458	2020-06-23	Spain
ORF1ab_4083_M	ORF1ab	4083	ERR6319056	12513	C	T	0,0521536	2020-06-23	Spain
ORF1ab_314_L	ORF1ab	314	ERR6319056	14408	C	T	0,999598	2020-06-23	Spain
ORF1ab_576_S	ORF1ab	576	ERR6319056	15193	G	T	0,121091	2020-06-23	Spain
S_614_G	S	614	ERR6319056	23403	A	G	0,999763	2020-06-23	Spain
N_203_K	N	203	ERR6319056	28881	G	A	1	2020-06-23	Spain
N_204_R	N	204	ERR6319056	28883	G	C	1	2020-06-23	Spain
ORF1ab_314_L	ORF1ab	314	ERR6319057	14408	C	T	0,998276	2020-03-12	Spain
S_614_G	S	614	ERR6319057	23403	A	G	0,999613	2020-03-12	Spain
S_765_L	S	765	ERR6319057	23856	G	T	0,999635	2020-03-12	Spain
N_203_K	N	203	ERR6319057	28881	G	A	0,998969	2020-03-12	Spain
N_204_R	N	204	ERR6319057	28883	G	C	0,998975	2020-03-12	Spain
ORF1ab_1246_I	ORF1ab	1246	ERR6319058	4002	C	T	0,999804	2020-06-23	Spain
ORF1ab_2249_V	ORF1ab	2249	ERR6319058	7011	C	T	1	2020-06-23	Spain
ORF1ab_3278_S	ORF1ab	3278	ERR6319058	10097	G	A	1	2020-06-23	Spain
ORF1ab_3705_V	ORF1ab	3705	ERR6319058	11379	C	T	0,100394	2020-06-23	Spain
ORF1ab_314_L	ORF1ab	314	ERR6319058	14408	C	T	0,999629	2020-06-23	Spain
S_614_G	S	614	ERR6319058	23403	A	G	0,999029	2020-06-23	Spain
N_203_K	N	203	ERR6319058	28881	G	A	1	2020-06-23	Spain
N_204_R	N	204	ERR6319058	28883	G	C	1	2020-06-23	Spain
ORF1ab_314_L	ORF1ab	314	ERR6319059	14408	C	T	1	2020-03-16	Spain
S_614_G	S	614	ERR6319059	23403	A	G	0,999321	2020-03-16	Spain
ORF1ab_1246_I	ORF1ab	1246	ERR6319060	4002	C	T	0,999524	2020-06-23	Spain
ORF1ab_2249_V	ORF1ab	2249	ERR6319060	7011	C	T	0,999445	2020-06-23	Spain
ORF1ab_3278_S	ORF1ab	3278	ERR6319060	10097	G	A	1	2020-06-23	Spain
ORF1ab_314_L	ORF1ab	314	ERR6319060	14408	C	T	0,999831	2020-06-23	Spain
S_614_G	S	614	ERR6319060	23403	A	G	0,999773	2020-06-23	Spain
N_203_K	N	203	ERR6319060	28881	G	A	0,997895	2020-06-23	Spain
N_204_R	N	204	ERR6319060	28883	G	C	1	2020-06-23	Spain
ORF1ab_254_NA	ORF1ab	254	ERR6319061	1026	C	+T	0,0885184	2020-06-23	Spain
ORF1ab_1246_I	ORF1ab	1246	ERR6319061	4002	C	T	1	2020-06-23	Spain
ORF1ab_1794_NA	ORF1ab	1794	ERR6319061	5646	C	+A	0,142857	2020-06-23	Spain
ORF1ab_3263_NA	ORF1ab	3263	ERR6319061	10054	G	-A	0,11165	2020-06-23	Spain
ORF1ab_3278_S	ORF1ab	3278	ERR6319061	10097	G	A	1	2020-06-23	Spain
ORF1ab_75_K	ORF1ab	75	ERR6319061	13690	G	A	0,508065	2020-06-23	Spain
ORF1ab_250_NA	ORF1ab	250	ERR6319061	14216	C	-TG	0,248136	2020-06-23	Spain
ORF1ab_250_NA	ORF1ab	250	ERR6319061	14217	T	-G	0,279093	2020-06-23	Spain
ORF1ab_314_L	ORF1ab	314	ERR6319061	14408	C	T	0,999706	2020-06-23	Spain
ORF1ab_631_NA	ORF1ab	631	ERR6319061	15360	C	+A	0,167491	2020-06-23	Spain
ORF1ab_833_NA	ORF1ab	833	ERR6319061	15965	G	+T	0,358413	2020-06-23	Spain
ORF1ab_1420_NA	ORF1ab	1420	ERR6319061	17727	A	-G	0,138373	2020-06-23	Spain
ORF1ab_1935_F	ORF1ab	1935	ERR6319061	19272	G	T	0,324468	2020-06-23	Spain
ORF1ab_2275_P	ORF1ab	2275	ERR6319061	20291	G	C	0,207116	2020-06-23	Spain
S_614_G	S	614	ERR6319061	23403	A	G	1	2020-06-23	Spain
S_639_V	S	639	ERR6319061	23478	G	T	0,146283	2020-06-23	Spain
S_796_NA	S	796	ERR6319061	23949	A	-T	0,145153	2020-06-23	Spain
S_1094_NA	S	1094	ERR6319061	24844	C	-T	0,173756	2020-06-23	Spain
S_1097_NA	S	1097	ERR6319061	24852	C	+A	0,30071	2020-06-23	Spain
S_1163_Y	S	1163	ERR6319061	25049	G	T	0,281292	2020-06-23	Spain
S_1237_I	S	1237	ERR6319061	25273	G	C	0,993151	2020-06-23	Spain
ORF7a_76_NA	ORF7a	76	ERR6319061	27619	C	-AG	0,08742	2020-06-23	Spain
N_52_C	N	52	ERR6319061	28429	G	C	0,194177	2020-06-23	Spain
N_203_K	N	203	ERR6319061	28881	G	A	1	2020-06-23	Spain
N_204_R	N	204	ERR6319061	28883	G	C	1	2020-06-23	Spain
N_260_NA	N	260	ERR6319061	29051	C	+A	0,481177	2020-06-23	Spain
N_305_V	N	305	ERR6319061	29187	C	T	0,488029	2020-06-23	Spain
ORF1ab_4100_H	ORF1ab	4100	ERR6319062	12565	G	T	0,0958702	2020-03-16	Spain
ORF1ab_314_L	ORF1ab	314	ERR6319062	14408	C	T	1	2020-03-16	Spain
S_614_G	S	614	ERR6319062	23403	A	G	0,999609	2020-03-16	Spain
ORF1ab_1246_I	ORF1ab	1246	ERR6319063	4002	C	T	0,999534	2020-06-23	Spain
ORF1ab_3278_S	ORF1ab	3278	ERR6319063	10097	G	A	1	2020-06-23	Spain
ORF1ab_314_L	ORF1ab	314	ERR6319063	14408	C	T	0,998972	2020-06-23	Spain
S_614_G	S	614	ERR6319063	23403	A	G	0,997804	2020-06-23	Spain
N_203_K	N	203	ERR6319063	28881	G	A	1	2020-06-23	Spain
N_204_R	N	204	ERR6319063	28883	G	C	1	2020-06-23	Spain
ORF1ab_314_L	ORF1ab	314	ERR6319064	14408	C	T	1	2020-03-16	Spain
ORF1ab_833_NA	ORF1ab	833	ERR6319064	15965	G	+T	0,0650168	2020-03-16	Spain
S_153_I	S	153	ERR6319064	22021	G	T	0,131617	2020-03-16	Spain
S_614_G	S	614	ERR6319064	23403	A	G	0,99978	2020-03-16	Spain
N_203_K	N	203	ERR6319064	28881	G	A	1	2020-03-16	Spain
N_204_R	N	204	ERR6319064	28883	G	C	1	2020-03-16	Spain
ORF1ab_446_I	ORF1ab	446	ERR6319065	1601	C	A	0,99929	2020-06-24	Spain
ORF1ab_1840_I	ORF1ab	1840	ERR6319065	5784	C	T	1	2020-06-24	Spain
ORF1ab_2442_N	ORF1ab	2442	ERR6319065	7591	A	C	0,934683	2020-06-24	Spain
ORF1ab_3603_NA	ORF1ab	3603	ERR6319065	11074	C	+T	0,0509207	2020-06-24	Spain
ORF1ab_314_L	ORF1ab	314	ERR6319065	14408	C	T	0,999803	2020-06-24	Spain
S_614_G	S	614	ERR6319065	23403	A	G	0,99908	2020-06-24	Spain
S_701_V	S	701	ERR6319065	23664	C	T	0,999346	2020-06-24	Spain
ORF8_30_L	ORF8	30	ERR6319065	27982	C	T	0,999746	2020-06-24	Spain
ORF1ab_3071_Y	ORF1ab	3071	ERR6319066	9477	T	A	1	2020-03-17	Spain
E_62_F	E	62	ERR6319066	26428	G	T	0,999457	2020-03-17	Spain
N_197_L	N	197	ERR6319066	28863	C	T	1	2020-03-17	Spain
ORF1ab_159_NA	ORF1ab	159	ERR6319067	740	G	+A	0,145013	2020-06-24	Spain
ORF1ab_328_NA	ORF1ab	328	ERR6319067	1247	G	-A	0,0722627	2020-06-24	Spain
ORF1ab_337_NA	ORF1ab	337	ERR6319067	1276	T	-A	0,0775801	2020-06-24	Spain
ORF1ab_402_NA	ORF1ab	402	ERR6319067	1469	C	-G	0,214167	2020-06-24	Spain
ORF1ab_588_F	ORF1ab	588	ERR6319067	2028	C	T	0,433333	2020-06-24	Spain
ORF1ab_709_NA	ORF1ab	709	ERR6319067	2392	T	-G	0,2197	2020-06-24	Spain
ORF1ab_724_I	ORF1ab	724	ERR6319067	2436	G	T	0,225711	2020-06-24	Spain
ORF1ab_919_R	ORF1ab	919	ERR6319067	3021	A	G	0,101145	2020-06-24	Spain
ORF1ab_927_NA	ORF1ab	927	ERR6319067	3045	C	-AG	0,0976633	2020-06-24	Spain
ORF1ab_1246_I	ORF1ab	1246	ERR6319067	4002	C	T	0,999245	2020-06-24	Spain
ORF1ab_1341_NA	ORF1ab	1341	ERR6319067	4287	A	-G	0,0976726	2020-06-24	Spain
ORF1ab_1346_NA	ORF1ab	1346	ERR6319067	4303	T	+A	0,0775258	2020-06-24	Spain
ORF1ab_1378_I	ORF1ab	1378	ERR6319067	4399	G	T	0,069581	2020-06-24	Spain
ORF1ab_2144_NA	ORF1ab	2144	ERR6319067	6696	C	+T	0,213195	2020-06-24	Spain
ORF1ab_2264_NA	ORF1ab	2264	ERR6319067	7057	T	-GG	0,474157	2020-06-24	Spain
ORF1ab_3161_NA	ORF1ab	3161	ERR6319067	9747	T	-A	0,14424	2020-06-24	Spain
ORF1ab_3235_P	ORF1ab	3235	ERR6319067	9968	G	C	0,15082	2020-06-24	Spain
ORF1ab_3278_S	ORF1ab	3278	ERR6319067	10097	G	A	1	2020-06-24	Spain
ORF1ab_3615_P	ORF1ab	3615	ERR6319067	11108	G	C	0,208108	2020-06-24	Spain
ORF1ab_3620_S	ORF1ab	3620	ERR6319067	11123	G	T	0,154142	2020-06-24	Spain
ORF1ab_3634_NA	ORF1ab	3634	ERR6319067	11167	A	+T	0,138907	2020-06-24	Spain
ORF1ab_3712_NA	ORF1ab	3712	ERR6319067	11399	A	-TG	0,153418	2020-06-24	Spain
ORF1ab_3862_NA	ORF1ab	3862	ERR6319067	11850	T	-G	0,107727	2020-06-24	Spain
ORF1ab_3979_N	ORF1ab	3979	ERR6319067	12202	G	T	0,0677701	2020-06-24	Spain
ORF1ab_4133_NA	ORF1ab	4133	ERR6319067	12664	C	+A	0,300596	2020-06-24	Spain
ORF1ab_4335_G	ORF1ab	4335	ERR6319067	13269	A	G	0,30098	2020-06-24	Spain
ORF1ab_215_NA	ORF1ab	215	ERR6319067	14110	C	+A	0,333506	2020-06-24	Spain
ORF1ab_314_L	ORF1ab	314	ERR6319067	14408	C	T	1	2020-06-24	Spain
ORF1ab_462_NA	ORF1ab	462	ERR6319067	14852	T	-TGTA	0,192485	2020-06-24	Spain
ORF1ab_504_I	ORF1ab	504	ERR6319067	14978	G	T	0,230068	2020-06-24	Spain
ORF1ab_833_NA	ORF1ab	833	ERR6319067	15965	G	+T	0,184658	2020-06-24	Spain
ORF1ab_927_S	ORF1ab	927	ERR6319067	16246	G	T	0,299728	2020-06-24	Spain
ORF1ab_1653_NA	ORF1ab	1653	ERR6319067	18426	T	+A	0,137995	2020-06-24	Spain
ORF1ab_2090_H	ORF1ab	2090	ERR6319067	19735	G	C	0,140888	2020-06-24	Spain
ORF1ab_2093_F	ORF1ab	2093	ERR6319067	19746	G	T	0,140312	2020-06-24	Spain
ORF1ab_2343_F	ORF1ab	2343	ERR6319067	20495	G	T	0,303887	2020-06-24	Spain
S_341_NA	S	341	ERR6319067	22583	G	+T	0,165603	2020-06-24	Spain
S_502_R	S	502	ERR6319067	23066	G	C	0,504065	2020-06-24	Spain
S_614_G	S	614	ERR6319067	23403	A	G	0,99985	2020-06-24	Spain
S_752_F	S	752	ERR6319067	23816	C	T	0,104125	2020-06-24	Spain
S_920_NA	S	920	ERR6319067	24320	C	+A	0,274731	2020-06-24	Spain
S_1048_Y	S	1048	ERR6319067	24704	C	T	0,116191	2020-06-24	Spain
ORF3a_27_NA	ORF3a	27	ERR6319067	25472	A	-T	0,124629	2020-06-24	Spain
ORF3a_194_K	ORF3a	194	ERR6319067	25972	G	A	0,0645833	2020-06-24	Spain
ORF3a_217_S	ORF3a	217	ERR6319067	26041	A	T	0,0603567	2020-06-24	Spain
ORF3a_217_NA	ORF3a	217	ERR6319067	26042	C	-T	0,0583483	2020-06-24	Spain
ORF3a_271_S	ORF3a	271	ERR6319067	26203	A	T	0,0543267	2020-06-24	Spain
M_134_NA	M	134	ERR6319067	26923	T	-AGA	0,399886	2020-06-24	Spain
M_204_NA	M	204	ERR6319067	27133	A	-TAAATT	0,336597	2020-06-24	Spain
ORF8_65_NA	ORF8	65	ERR6319067	28088	T	-G	0,17525	2020-06-24	Spain
ORF8_85_NA	ORF8	85	ERR6319067	28147	C	+T	0,117406	2020-06-24	Spain
N_203_K	N	203	ERR6319067	28881	G	A	1	2020-06-24	Spain
N_204_R	N	204	ERR6319067	28883	G	C	1	2020-06-24	Spain
N_232_NA	N	232	ERR6319067	28969	C	+A	0,130152	2020-06-24	Spain
N_313_NA	N	313	ERR6319067	29211	C	-G	0,302484	2020-06-24	Spain
ORF1ab_314_L	ORF1ab	314	ERR6319068	14408	C	T	1	2020-03-17	Spain
S_614_G	S	614	ERR6319068	23403	A	G	0,99974	2020-03-17	Spain
ORF1ab_124_C	ORF1ab	124	ERR6319069	635	C	T	0,121348	2020-06-24	Spain
ORF1ab_226_K	ORF1ab	226	ERR6319069	942	G	A	0,0710383	2020-06-24	Spain
ORF1ab_265_I	ORF1ab	265	ERR6319069	1059	C	T	1	2020-06-24	Spain
ORF1ab_745_K	ORF1ab	745	ERR6319069	2498	G	A	0,999555	2020-06-24	Spain
ORF1ab_1115_H	ORF1ab	1115	ERR6319069	3609	T	A	0,0536746	2020-06-24	Spain
ORF1ab_2103_F	ORF1ab	2103	ERR6319069	6573	C	T	0,168095	2020-06-24	Spain
ORF1ab_2336_NA	ORF1ab	2336	ERR6319069	7273	G	+T	0,0656566	2020-06-24	Spain
ORF1ab_2605_S	ORF1ab	2605	ERR6319069	8078	C	T	0,99977	2020-06-24	Spain
ORF1ab_3603_NA	ORF1ab	3603	ERR6319069	11074	C	+T	0,0866779	2020-06-24	Spain
ORF1ab_3610_NA	ORF1ab	3610	ERR6319069	11094	C	+T	0,0535323	2020-06-24	Spain
ORF1ab_314_L	ORF1ab	314	ERR6319069	14408	C	T	0,999678	2020-06-24	Spain
ORF1ab_833_NA	ORF1ab	833	ERR6319069	15965	G	+T	0,0648992	2020-06-24	Spain
ORF1ab_2105_V	ORF1ab	2105	ERR6319069	19781	C	T	1	2020-06-24	Spain
ORF1ab_2361_N	ORF1ab	2361	ERR6319069	20548	G	A	0,999573	2020-06-24	Spain
S_242_P	S	242	ERR6319069	22287	T	C	1	2020-06-24	Spain
S_614_G	S	614	ERR6319069	23403	A	G	0,999601	2020-06-24	Spain
ORF3a_57_H	ORF3a	57	ERR6319069	25563	G	T	0,999323	2020-06-24	Spain
ORF8_67_F	ORF8	67	ERR6319069	28093	C	T	0,999111	2020-06-24	Spain
N_193_I	N	193	ERR6319069	28851	G	T	1	2020-06-24	Spain
ORF10_6_NA	ORF10	6	ERR6319069	29573	G	+T	0,0564546	2020-06-24	Spain
ORF1ab_265_I	ORF1ab	265	ERR6319070	1059	C	T	0,999054	2020-06-24	Spain
ORF1ab_745_K	ORF1ab	745	ERR6319070	2498	G	A	0,999635	2020-06-24	Spain
ORF1ab_2144_NA	ORF1ab	2144	ERR6319070	6696	C	+T	0,0515166	2020-06-24	Spain
ORF1ab_2605_S	ORF1ab	2605	ERR6319070	8078	C	T	0,999748	2020-06-24	Spain
ORF1ab_314_L	ORF1ab	314	ERR6319070	14408	C	T	0,999665	2020-06-24	Spain
ORF1ab_2105_V	ORF1ab	2105	ERR6319070	19781	C	T	0,999598	2020-06-24	Spain
ORF1ab_2361_N	ORF1ab	2361	ERR6319070	20548	G	A	0,999827	2020-06-24	Spain
S_242_P	S	242	ERR6319070	22287	T	C	0,999494	2020-06-24	Spain
S_614_G	S	614	ERR6319070	23403	A	G	0,998405	2020-06-24	Spain
ORF3a_57_H	ORF3a	57	ERR6319070	25563	G	T	1	2020-06-24	Spain
ORF8_67_F	ORF8	67	ERR6319070	28093	C	T	0,991718	2020-06-24	Spain
N_193_I	N	193	ERR6319070	28851	G	T	1	2020-06-24	Spain
ORF1ab_314_L	ORF1ab	314	ERR6319071	14408	C	T	0,999022	2020-03-18	Spain
S_614_G	S	614	ERR6319071	23403	A	G	0,999713	2020-03-18	Spain
ORF1ab_314_L	ORF1ab	314	ERR6319072	14408	C	T	1	2020-03-15	Spain
S_614_G	S	614	ERR6319072	23403	A	G	0,999703	2020-03-15	Spain
S_765_L	S	765	ERR6319072	23856	G	T	0,999485	2020-03-15	Spain
N_203_K	N	203	ERR6319072	28881	G	A	1	2020-03-15	Spain
N_204_R	N	204	ERR6319072	28883	G	C	1	2020-03-15	Spain
ORF1ab_1246_I	ORF1ab	1246	ERR6319074	4002	C	T	0,999493	2020-06-24	Spain
ORF1ab_3278_S	ORF1ab	3278	ERR6319074	10097	G	A	1	2020-06-24	Spain
ORF1ab_314_L	ORF1ab	314	ERR6319074	14408	C	T	0,99983	2020-06-24	Spain
S_614_G	S	614	ERR6319074	23403	A	G	0,999897	2020-06-24	Spain
S_812_L	S	812	ERR6319074	23997	C	T	0,0848978	2020-06-24	Spain
N_203_K	N	203	ERR6319074	28881	G	A	1	2020-06-24	Spain
N_204_R	N	204	ERR6319074	28883	G	C	1	2020-06-24	Spain
ORF1ab_3071_Y	ORF1ab	3071	ERR6319075	9477	T	A	1	2020-03-18	Spain
N_197_L	N	197	ERR6319075	28863	C	T	0,997307	2020-03-18	Spain
ORF1ab_678_L	ORF1ab	678	ERR6319076	2297	T	C	0,0863446	2020-06-24	Spain
ORF1ab_1061_NA	ORF1ab	1061	ERR6319076	3448	C	+A	0,0607187	2020-06-24	Spain
ORF1ab_1246_I	ORF1ab	1246	ERR6319076	4002	C	T	1	2020-06-24	Spain
ORF1ab_1868_NA	ORF1ab	1868	ERR6319076	5869	C	-A	0,056875	2020-06-24	Spain
ORF1ab_2173_S	ORF1ab	2173	ERR6319076	6783	T	C	0,0501792	2020-06-24	Spain
ORF1ab_2863_V	ORF1ab	2863	ERR6319076	8853	G	T	0,0694184	2020-06-24	Spain
ORF1ab_3278_S	ORF1ab	3278	ERR6319076	10097	G	A	1	2020-06-24	Spain
ORF1ab_3603_NA	ORF1ab	3603	ERR6319076	11074	C	-T	0,0797003	2020-06-24	Spain
ORF1ab_4037_F	ORF1ab	4037	ERR6319076	12374	C	T	0,056792	2020-06-24	Spain
ORF1ab_314_L	ORF1ab	314	ERR6319076	14408	C	T	0,999828	2020-06-24	Spain
ORF1ab_833_NA	ORF1ab	833	ERR6319076	15965	G	+T	0,0629367	2020-06-24	Spain
S_614_G	S	614	ERR6319076	23403	A	G	1	2020-06-24	Spain
S_887_NA	S	887	ERR6319076	24223	C	+T	0,0599343	2020-06-24	Spain
ORF3a_55_NA	ORF3a	55	ERR6319076	25555	G	+T	0,0795461	2020-06-24	Spain
N_203_K	N	203	ERR6319076	28881	G	A	1	2020-06-24	Spain
N_204_R	N	204	ERR6319076	28883	G	C	1	2020-06-24	Spain
N_247_I	N	247	ERR6319076	29013	C	T	0,0724512	2020-06-24	Spain
ORF1ab_314_L	ORF1ab	314	ERR6319077	14408	C	T	1	2020-03-18	Spain
S_614_G	S	614	ERR6319077	23403	A	G	0,999748	2020-03-18	Spain
S_1147_L	S	1147	ERR6319077	25002	C	T	0,0649606	2020-03-18	Spain
ORF1ab_20_NA	ORF1ab	20	ERR6319078	323	G	+T	0,0500865	2020-06-26	Spain
ORF1ab_427_T	ORF1ab	427	ERR6319078	1544	G	A	0,0726279	2020-06-26	Spain
ORF1ab_737_NA	ORF1ab	737	ERR6319078	2476	A	-G	0,0503177	2020-06-26	Spain
ORF1ab_880_K	ORF1ab	880	ERR6319078	2904	T	A	0,0501997	2020-06-26	Spain
ORF1ab_923_NA	ORF1ab	923	ERR6319078	3033	C	+T	0,0576923	2020-06-26	Spain
ORF1ab_1246_I	ORF1ab	1246	ERR6319078	4002	C	T	1	2020-06-26	Spain
ORF1ab_1560_NA	ORF1ab	1560	ERR6319078	4943	C	+T	0,0730205	2020-06-26	Spain
ORF1ab_2077_F	ORF1ab	2077	ERR6319078	6494	C	T	0,0591915	2020-06-26	Spain
ORF1ab_2313_F	ORF1ab	2313	ERR6319078	7203	C	T	0,0676692	2020-06-26	Spain
ORF1ab_2389_NA	ORF1ab	2389	ERR6319078	7431	C	-ATTTT	0,0570115	2020-06-26	Spain
ORF1ab_2542_NA	ORF1ab	2542	ERR6319078	7889	G	+T	0,0616288	2020-06-26	Spain
ORF1ab_2863_V	ORF1ab	2863	ERR6319078	8853	G	T	0,052223	2020-06-26	Spain
ORF1ab_3079_NA	ORF1ab	3079	ERR6319078	9502	C	+T	0,0584289	2020-06-26	Spain
ORF1ab_3278_S	ORF1ab	3278	ERR6319078	10097	G	A	1	2020-06-26	Spain
ORF1ab_3603_NA	ORF1ab	3603	ERR6319078	11074	C	-T	0,0864734	2020-06-26	Spain
ORF1ab_314_L	ORF1ab	314	ERR6319078	14408	C	T	0,999733	2020-06-26	Spain
ORF1ab_408_E	ORF1ab	408	ERR6319078	14689	A	G	0,0672741	2020-06-26	Spain
ORF1ab_833_NA	ORF1ab	833	ERR6319078	15965	G	+T	0,0830408	2020-06-26	Spain
ORF1ab_1455_I	ORF1ab	1455	ERR6319078	17831	C	T	0,0567254	2020-06-26	Spain
ORF1ab_2355_*	ORF1ab	2355	ERR6319078	20530	G	T	0,0829268	2020-06-26	Spain
ORF1ab_2378_NA	ORF1ab	2378	ERR6319078	20599	A	+T	0,0511815	2020-06-26	Spain
S_614_G	S	614	ERR6319078	23403	A	G	0,999716	2020-06-26	Spain
N_203_K	N	203	ERR6319078	28881	G	A	1	2020-06-26	Spain
N_204_R	N	204	ERR6319078	28883	G	C	1	2020-06-26	Spain
N_260_NA	N	260	ERR6319078	29051	C	+A	0,0645192	2020-06-26	Spain
ORF1ab_3071_Y	ORF1ab	3071	ERR6319079	9477	T	A	0,999717	2020-03-20	Spain
ORF1ab_869_V	ORF1ab	869	ERR6319079	16073	C	T	0,108818	2020-03-20	Spain
S_197_V	S	197	ERR6319079	22151	A	G	1	2020-03-20	Spain
N_197_L	N	197	ERR6319079	28863	C	T	0,999124	2020-03-20	Spain
ORF1ab_1246_I	ORF1ab	1246	ERR6319080	4002	C	T	1	2020-06-27	Spain
ORF1ab_3278_S	ORF1ab	3278	ERR6319080	10097	G	A	1	2020-06-27	Spain
ORF1ab_12_S	ORF1ab	12	ERR6319080	13501	C	T	0,999651	2020-06-27	Spain
ORF1ab_314_L	ORF1ab	314	ERR6319080	14408	C	T	0,999837	2020-06-27	Spain
S_3_NA	S	3	ERR6319080	21569	G	+T	0,0816944	2020-06-27	Spain
S_5_F	S	5	ERR6319080	21575	C	T	1	2020-06-27	Spain
S_614_G	S	614	ERR6319080	23403	A	G	0,999167	2020-06-27	Spain
N_203_K	N	203	ERR6319080	28881	G	A	0,998024	2020-06-27	Spain
N_204_R	N	204	ERR6319080	28883	G	C	1	2020-06-27	Spain
ORF1ab_3071_Y	ORF1ab	3071	ERR6319081	9477	T	A	0,999848	2020-03-27	Spain
ORF7a_83_L	ORF7a	83	ERR6319081	27641	C	T	0,99908	2020-03-27	Spain
N_197_L	N	197	ERR6319081	28863	C	T	1	2020-03-27	Spain
ORF1ab_314_L	ORF1ab	314	ERR6319082	14408	C	T	1	2020-03-26	Spain
S_614_G	S	614	ERR6319082	23403	A	G	0,99952	2020-03-26	Spain
ORF1ab_1246_I	ORF1ab	1246	ERR6319083	4002	C	T	0,999319	2020-06-27	Spain
ORF1ab_2888_NA	ORF1ab	2888	ERR6319083	8927	G	+T	0,0517052	2020-06-27	Spain
ORF1ab_3278_S	ORF1ab	3278	ERR6319083	10097	G	A	1	2020-06-27	Spain
ORF1ab_3646_N	ORF1ab	3646	ERR6319083	11202	C	A	0,0546661	2020-06-27	Spain
ORF1ab_314_L	ORF1ab	314	ERR6319083	14408	C	T	1	2020-06-27	Spain
ORF1ab_833_NA	ORF1ab	833	ERR6319083	15965	G	+T	0,051987	2020-06-27	Spain
ORF1ab_1848_NA	ORF1ab	1848	ERR6319083	19011	C	+A	0,0553876	2020-06-27	Spain
S_614_G	S	614	ERR6319083	23403	A	G	1	2020-06-27	Spain
N_203_K	N	203	ERR6319083	28881	G	A	1	2020-06-27	Spain
N_204_R	N	204	ERR6319083	28883	G	C	1	2020-06-27	Spain
ORF1ab_3071_Y	ORF1ab	3071	ERR6319084	9477	T	A	1	2020-03-02	Spain
N_197_L	N	197	ERR6319084	28863	C	T	1	2020-03-02	Spain
ORF1ab_832_*	ORF1ab	832	ERR6319085	2759	G	T	0,0507663	2020-06-27	Spain
ORF1ab_1189_NA	ORF1ab	1189	ERR6319085	3832	C	+T	0,0785441	2020-06-27	Spain
ORF1ab_1246_I	ORF1ab	1246	ERR6319085	4002	C	T	1	2020-06-27	Spain
ORF1ab_1381_NA	ORF1ab	1381	ERR6319085	4408	T	-G	0,0535517	2020-06-27	Spain
ORF1ab_1620_NA	ORF1ab	1620	ERR6319085	5123	G	+T	0,0546392	2020-06-27	Spain
ORF1ab_1645_M	ORF1ab	1645	ERR6319085	5199	G	T	0,0759903	2020-06-27	Spain
ORF1ab_2336_NA	ORF1ab	2336	ERR6319085	7273	G	+T	0,0679612	2020-06-27	Spain
ORF1ab_2349_NA	ORF1ab	2349	ERR6319085	7312	G	+T	0,0784314	2020-06-27	Spain
ORF1ab_3002_C	ORF1ab	3002	ERR6319085	9269	G	T	0,0506912	2020-06-27	Spain
ORF1ab_3228_NA	ORF1ab	3228	ERR6319085	9947	G	-A	0,0730659	2020-06-27	Spain
ORF1ab_3273_NA	ORF1ab	3273	ERR6319085	10083	C	-TG	0,0768116	2020-06-27	Spain
ORF1ab_3278_S	ORF1ab	3278	ERR6319085	10097	G	A	1	2020-06-27	Spain
ORF1ab_3603_NA	ORF1ab	3603	ERR6319085	11074	C	+T	0,109446	2020-06-27	Spain
ORF1ab_12_S	ORF1ab	12	ERR6319085	13501	C	T	0,998473	2020-06-27	Spain
ORF1ab_120_NA	ORF1ab	120	ERR6319085	13826	A	-TGCTTTAAGGCATTT	0,0659199	2020-06-27	Spain
ORF1ab_314_L	ORF1ab	314	ERR6319085	14408	C	T	0,999571	2020-06-27	Spain
ORF1ab_1012_I	ORF1ab	1012	ERR6319085	16501	G	A	0,0501413	2020-06-27	Spain
ORF1ab_1634_NA	ORF1ab	1634	ERR6319085	18368	G	+T	0,0565763	2020-06-27	Spain
ORF1ab_1883_T	ORF1ab	1883	ERR6319085	19115	A	C	0,0567482	2020-06-27	Spain
ORF1ab_2420_G	ORF1ab	2420	ERR6319085	20726	A	G	0,0505324	2020-06-27	Spain
ORF1ab_2545_NA	ORF1ab	2545	ERR6319085	21101	G	+T	0,0536544	2020-06-27	Spain
S_5_F	S	5	ERR6319085	21575	C	T	1	2020-06-27	Spain
S_93_NA	S	93	ERR6319085	21840	C	+T	0,0570234	2020-06-27	Spain
S_341_NA	S	341	ERR6319085	22583	G	+T	0,0753743	2020-06-27	Spain
S_614_G	S	614	ERR6319085	23403	A	G	0,999834	2020-06-27	Spain
S_653_NA	S	653	ERR6319085	23521	T	-G	0,0546331	2020-06-27	Spain
S_985_NA	S	985	ERR6319085	24517	C	-A	0,058084	2020-06-27	Spain
E_50_I	E	50	ERR6319085	26393	G	T	0,0778768	2020-06-27	Spain
N_203_K	N	203	ERR6319085	28881	G	A	1	2020-06-27	Spain
N_204_R	N	204	ERR6319085	28883	G	C	1	2020-06-27	Spain
N_404_NA	N	404	ERR6319085	29485	C	+A	0,0801457	2020-06-27	Spain
ORF1ab_2232_NA	ORF1ab	2232	ERR6319086	6961	G	+T	0,271941	2020-06-29	Spain
ORF1ab_2252_NA	ORF1ab	2252	ERR6319086	7019	G	+T	0,282252	2020-06-29	Spain
ORF1ab_2336_NA	ORF1ab	2336	ERR6319086	7273	G	+T	0,125	2020-06-29	Spain
ORF1ab_4165_Y	ORF1ab	4165	ERR6319086	12758	G	T	0,178052	2020-06-29	Spain
ORF1ab_314_L	ORF1ab	314	ERR6319086	14408	C	T	0,999501	2020-06-29	Spain
ORF1ab_874_S	ORF1ab	874	ERR6319086	16088	T	C	0,063995	2020-06-29	Spain
ORF1ab_2368_F	ORF1ab	2368	ERR6319086	20569	G	T	0,506372	2020-06-29	Spain
S_186_NA	S	186	ERR6319086	22120	C	-A	0,440576	2020-06-29	Spain
S_222_V	S	222	ERR6319086	22227	C	T	1	2020-06-29	Spain
S_614_G	S	614	ERR6319086	23403	A	G	0,999826	2020-06-29	Spain
S_853_NA	S	853	ERR6319086	24119	C	-A	0,0939229	2020-06-29	Spain
S_975_R	S	975	ERR6319086	24487	T	A	0,111009	2020-06-29	Spain
S_1163_Y	S	1163	ERR6319086	25049	G	T	0,99945	2020-06-29	Spain
S_1167_V	S	1167	ERR6319086	25062	G	T	0,999715	2020-06-29	Spain
ORF3a_224_A	ORF3a	224	ERR6319086	26063	G	C	0,152859	2020-06-29	Spain
ORF3a_245_NA	ORF3a	245	ERR6319086	26125	C	+A	0,157291	2020-06-29	Spain
M_117_D	M	117	ERR6319086	26871	A	G	0,123035	2020-06-29	Spain
M_135_NA	M	135	ERR6319086	26925	G	-A	0,148659	2020-06-29	Spain
N_220_V	N	220	ERR6319086	28932	C	T	1	2020-06-29	Spain
N_365_S	N	365	ERR6319086	29366	C	T	0,998149	2020-06-29	Spain
ORF10_30_L	ORF10	30	ERR6319086	29645	G	T	1	2020-06-29	Spain
ORF1ab_98_V	ORF1ab	98	ERR6319087	558	G	T	0,0546512	2020-03-16	Spain
ORF1ab_2995_V	ORF1ab	2995	ERR6319087	9249	G	T	0,0501403	2020-03-16	Spain
ORF1ab_4105_Y	ORF1ab	4105	ERR6319087	12578	G	T	0,0676445	2020-03-16	Spain
ORF1ab_35_V	ORF1ab	35	ERR6319087	13571	G	T	0,0782042	2020-03-16	Spain
ORF1ab_314_L	ORF1ab	314	ERR6319087	14408	C	T	0,995215	2020-03-16	Spain
ORF1ab_1014_V	ORF1ab	1014	ERR6319087	16508	G	T	0,0543573	2020-03-16	Spain
ORF1ab_2172_NA	ORF1ab	2172	ERR6319087	19983	C	+T	0,0546448	2020-03-16	Spain
S_614_G	S	614	ERR6319087	23403	A	G	0,999624	2020-03-16	Spain
S_1124_V	S	1124	ERR6319087	24933	G	T	0,0832006	2020-03-16	Spain
ORF1ab_314_L	ORF1ab	314	ERR6319088	14408	C	T	1	2020-03-30	Spain
S_614_G	S	614	ERR6319088	23403	A	G	0,999712	2020-03-30	Spain
ORF10_28_S	ORF10	28	ERR6319088	29639	G	T	0,9996	2020-03-30	Spain
ORF1ab_2007_I	ORF1ab	2007	ERR6319089	6285	C	T	0,113285	2020-03-31	Spain
ORF1ab_3071_Y	ORF1ab	3071	ERR6319089	9477	T	A	0,999849	2020-03-31	Spain
N_197_L	N	197	ERR6319089	28863	C	T	0,998912	2020-03-31	Spain
ORF1ab_314_L	ORF1ab	314	ERR6319096	14408	C	T	0,998852	2020-04-03	Spain
S_614_G	S	614	ERR6319096	23403	A	G	0,999391	2020-04-03	Spain
ORF6_14_V	ORF6	14	ERR6319096	27241	A	G	1	2020-04-03	Spain
ORF1ab_265_I	ORF1ab	265	ERR6324599	1059	C	T	0,999622	2021-07-01	Greece
ORF1ab_1655_N	ORF1ab	1655	ERR6324599	5230	G	T	0,998717	2021-07-01	Greece
ORF1ab_2046_L	ORF1ab	2046	ERR6324599	6402	C	T	0,999638	2021-07-01	Greece
ORF1ab_2596_S	ORF1ab	2596	ERR6324599	8052	A	G	0,99886	2021-07-01	Greece
ORF1ab_2797_F	ORF1ab	2797	ERR6324599	8655	C	T	0,966077	2021-07-01	Greece
ORF1ab_3353_R	ORF1ab	3353	ERR6324599	10323	A	G	0,994565	2021-07-01	Greece
ORF1ab_3674_NA	ORF1ab	3674	ERR6324599	11287	G	-TCTGGTTTT	0,938183	2021-07-01	Greece
ORF1ab_314_L	ORF1ab	314	ERR6324599	14408	C	T	0,999025	2021-07-01	Greece
ORF1ab_1074_V	ORF1ab	1074	ERR6324599	16687	A	G	1	2021-07-01	Greece
S_18_F	S	18	ERR6324599	21614	C	T	0,998498	2021-07-01	Greece
S_80_A	S	80	ERR6324599	21801	A	C	0,998229	2021-07-01	Greece
S_215_G	S	215	ERR6324599	22206	A	G	0,997773	2021-07-01	Greece
S_240_NA	S	240	ERR6324599	22280	A	-CTTTACTTG	0,929667	2021-07-01	Greece
S_417_N	S	417	ERR6324599	22813	G	T	0,986593	2021-07-01	Greece
S_484_K	S	484	ERR6324599	23012	G	A	0,996974	2021-07-01	Greece
S_501_Y	S	501	ERR6324599	23063	A	T	1	2021-07-01	Greece
S_614_G	S	614	ERR6324599	23403	A	G	0,999731	2021-07-01	Greece
S_701_V	S	701	ERR6324599	23664	C	T	1	2021-07-01	Greece
S_982_A	S	982	ERR6324599	24506	T	G	0,999524	2021-07-01	Greece
S_1118_H	S	1118	ERR6324599	24914	G	C	0,998762	2021-07-01	Greece
ORF8_27_*	ORF8	27	ERR6324599	27972	C	T	1	2021-07-01	Greece
ORF8_45_L	ORF8	45	ERR6324599	28027	G	T	0,99954	2021-07-01	Greece
ORF8_52_I	ORF8	52	ERR6324599	28048	G	T	0,999569	2021-07-01	Greece
ORF8_73_C	ORF8	73	ERR6324599	28111	A	G	0,999477	2021-07-01	Greece
N_3_H	N	3	ERR6324599	28280	G	C	0,999796	2021-07-01	Greece
N_3_V	N	3	ERR6324599	28281	A	T	0,998763	2021-07-01	Greece
N_3_E	N	3	ERR6324599	28282	T	A	0,999176	2021-07-01	Greece
N_8_D	N	8	ERR6324599	28295	A	G	0,999814	2021-07-01	Greece
N_203_K	N	203	ERR6324599	28881	G	A	0,999852	2021-07-01	Greece
N_204_R	N	204	ERR6324599	28883	G	C	0,999857	2021-07-01	Greece
N_235_F	N	235	ERR6324599	28977	C	T	0,998611	2021-07-01	Greece
N_243_C	N	243	ERR6324599	29000	G	T	0,920571	2021-07-01	Greece
N_289_H	N	289	ERR6324599	29140	G	T	0,999674	2021-07-01	Greece
ORF1ab_494_S	ORF1ab	494	ERR6324600	1746	T	C	0,997701	2021-07-02	Greece
ORF1ab_1001_I	ORF1ab	1001	ERR6324600	3267	C	T	0,998066	2021-07-02	Greece
ORF1ab_1708_D	ORF1ab	1708	ERR6324600	5388	C	A	0,999613	2021-07-02	Greece
ORF1ab_1827_H	ORF1ab	1827	ERR6324600	5744	T	C	0,0522565	2021-07-02	Greece
ORF1ab_2230_T	ORF1ab	2230	ERR6324600	6954	T	C	0,999485	2021-07-02	Greece
ORF1ab_3674_NA	ORF1ab	3674	ERR6324600	11287	G	-TCTGGTTTT	0,94196	2021-07-02	Greece
ORF1ab_3990_D	ORF1ab	3990	ERR6324600	12235	A	C	0,998284	2021-07-02	Greece
ORF1ab_314_L	ORF1ab	314	ERR6324600	14408	C	T	0,999333	2021-07-02	Greece
S_68_NA	S	68	ERR6324600	21764	A	-TACATG	0,969994	2021-07-02	Greece
S_143_NA	S	143	ERR6324600	21990	T	-TTA	0,969599	2021-07-02	Greece
S_501_Y	S	501	ERR6324600	23063	A	T	0,998889	2021-07-02	Greece
S_570_D	S	570	ERR6324600	23271	C	A	0,999465	2021-07-02	Greece
S_614_G	S	614	ERR6324600	23403	A	G	0,99881	2021-07-02	Greece
S_681_H	S	681	ERR6324600	23604	C	A	1	2021-07-02	Greece
S_716_I	S	716	ERR6324600	23709	C	T	1	2021-07-02	Greece
S_982_A	S	982	ERR6324600	24506	T	G	0,999605	2021-07-02	Greece
S_1118_H	S	1118	ERR6324600	24914	G	C	0,999003	2021-07-02	Greece
ORF8_27_*	ORF8	27	ERR6324600	27972	C	T	1	2021-07-02	Greece
ORF8_52_I	ORF8	52	ERR6324600	28048	G	T	1	2021-07-02	Greece
ORF8_73_C	ORF8	73	ERR6324600	28111	A	G	0,999187	2021-07-02	Greece
N_3_H	N	3	ERR6324600	28280	G	C	1	2021-07-02	Greece
N_3_V	N	3	ERR6324600	28281	A	T	1	2021-07-02	Greece
N_3_E	N	3	ERR6324600	28282	T	A	1	2021-07-02	Greece
N_156_S	N	156	ERR6324600	28739	G	T	0,999519	2021-07-02	Greece
N_203_K	N	203	ERR6324600	28881	G	A	0,999707	2021-07-02	Greece
N_204_R	N	204	ERR6324600	28883	G	C	0,999576	2021-07-02	Greece
N_235_F	N	235	ERR6324600	28977	C	T	0,998837	2021-07-02	Greece
ORF1ab_261_N	ORF1ab	261	ERR6324601	1048	G	T	0,998666	NA	Greece
ORF1ab_938_G	ORF1ab	938	ERR6324601	3078	A	G	0,999474	NA	Greece
ORF1ab_1306_S	ORF1ab	1306	ERR6324601	4181	G	T	0,999099	NA	Greece
ORF1ab_2046_L	ORF1ab	2046	ERR6324601	6402	C	T	1	NA	Greece
ORF1ab_2287_S	ORF1ab	2287	ERR6324601	7124	C	T	0,999653	NA	Greece
ORF1ab_2930_L	ORF1ab	2930	ERR6324601	9053	G	T	0,997935	NA	Greece
ORF1ab_3255_I	ORF1ab	3255	ERR6324601	10029	C	T	0,999144	NA	Greece
ORF1ab_3646_A	ORF1ab	3646	ERR6324601	11201	A	G	0,99906	NA	Greece
ORF1ab_314_L	ORF1ab	314	ERR6324601	14408	C	T	1	NA	Greece
ORF1ab_662_S	ORF1ab	662	ERR6324601	15451	G	A	0,999616	NA	Greece
ORF1ab_1000_L	ORF1ab	1000	ERR6324601	16466	C	T	0,999325	NA	Greece
ORF1ab_1664_S	ORF1ab	1664	ERR6324601	18457	C	T	1	NA	Greece
ORF1ab_1918_V	ORF1ab	1918	ERR6324601	19220	C	T	0,995485	NA	Greece
S_19_R	S	19	ERR6324601	21618	C	G	0,999717	NA	Greece
S_452_R	S	452	ERR6324601	22917	T	G	0,999779	NA	Greece
S_478_K	S	478	ERR6324601	22995	C	A	0,999192	NA	Greece
S_614_G	S	614	ERR6324601	23403	A	G	1	NA	Greece
S_681_R	S	681	ERR6324601	23604	C	G	1	NA	Greece
S_950_N	S	950	ERR6324601	24410	G	A	0,968229	NA	Greece
ORF3a_26_L	ORF3a	26	ERR6324601	25469	C	T	1	NA	Greece
M_82_T	M	82	ERR6324601	26767	T	C	0,998429	NA	Greece
ORF7a_45_L	ORF7a	45	ERR6324601	27527	C	T	0,958439	NA	Greece
ORF7a_82_A	ORF7a	82	ERR6324601	27638	T	C	0,99897	NA	Greece
ORF7a_94_*	ORF7a	94	ERR6324601	27673	C	T	1	NA	Greece
ORF7a_120_I	ORF7a	120	ERR6324601	27752	C	T	0,999635	NA	Greece
ORF7b_40_I	ORF7b	40	ERR6324601	27874	C	T	1	NA	Greece
ORF8_118_NA	ORF8	118	ERR6324601	28247	A	-GATTTC	0,934986	NA	Greece
N_63_G	N	63	ERR6324601	28461	A	G	0,991339	NA	Greece
N_203_M	N	203	ERR6324601	28881	G	T	0,999528	NA	Greece
N_215_C	N	215	ERR6324601	28916	G	T	0,998359	NA	Greece
N_377_Y	N	377	ERR6324601	29402	G	T	0,999316	NA	Greece
ORF10_28_V	ORF10	28	ERR6324601	29640	C	T	0,999793	NA	Greece
ORF1ab_261_N	ORF1ab	261	ERR6324602	1048	G	T	0,999417	2021-07-06	Greece
ORF1ab_1306_S	ORF1ab	1306	ERR6324602	4181	G	T	0,999217	2021-07-06	Greece
ORF1ab_2046_L	ORF1ab	2046	ERR6324602	6402	C	T	1	2021-07-06	Greece
ORF1ab_2287_S	ORF1ab	2287	ERR6324602	7124	C	T	1	2021-07-06	Greece
ORF1ab_2930_L	ORF1ab	2930	ERR6324602	9053	G	T	1	2021-07-06	Greece
ORF1ab_3255_I	ORF1ab	3255	ERR6324602	10029	C	T	0,999562	2021-07-06	Greece
ORF1ab_3646_A	ORF1ab	3646	ERR6324602	11201	A	G	0,997098	2021-07-06	Greece
ORF1ab_314_L	ORF1ab	314	ERR6324602	14408	C	T	0,998795	2021-07-06	Greece
ORF1ab_662_S	ORF1ab	662	ERR6324602	15451	G	A	0,999345	2021-07-06	Greece
ORF1ab_1000_L	ORF1ab	1000	ERR6324602	16466	C	T	1	2021-07-06	Greece
ORF1ab_1918_V	ORF1ab	1918	ERR6324602	19220	C	T	0,990542	2021-07-06	Greece
S_19_R	S	19	ERR6324602	21618	C	G	0,999829	2021-07-06	Greece
S_452_R	S	452	ERR6324602	22917	T	G	0,999433	2021-07-06	Greece
S_478_K	S	478	ERR6324602	22995	C	A	1	2021-07-06	Greece
S_614_G	S	614	ERR6324602	23403	A	G	1	2021-07-06	Greece
S_681_R	S	681	ERR6324602	23604	C	G	0,998701	2021-07-06	Greece
S_950_N	S	950	ERR6324602	24410	G	A	0,983422	2021-07-06	Greece
ORF3a_26_L	ORF3a	26	ERR6324602	25469	C	T	1	2021-07-06	Greece
ORF3a_86_F	ORF3a	86	ERR6324602	25650	G	T	0,996366	2021-07-06	Greece
M_82_T	M	82	ERR6324602	26767	T	C	0,998682	2021-07-06	Greece
ORF7a_45_L	ORF7a	45	ERR6324602	27527	C	T	0,958042	2021-07-06	Greece
ORF7a_82_A	ORF7a	82	ERR6324602	27638	T	C	0,998667	2021-07-06	Greece
ORF7a_120_I	ORF7a	120	ERR6324602	27752	C	T	0,999646	2021-07-06	Greece
ORF7b_40_I	ORF7b	40	ERR6324602	27874	C	T	0,998552	2021-07-06	Greece
ORF8_118_NA	ORF8	118	ERR6324602	28247	A	-GATTTC	0,921032	2021-07-06	Greece
N_63_G	N	63	ERR6324602	28461	A	G	0,989953	2021-07-06	Greece
N_203_M	N	203	ERR6324602	28881	G	T	0,99981	2021-07-06	Greece
N_215_C	N	215	ERR6324602	28916	G	T	0,99902	2021-07-06	Greece
N_377_Y	N	377	ERR6324602	29402	G	T	1	2021-07-06	Greece
ORF1ab_261_N	ORF1ab	261	ERR6324603	1048	G	T	0,999522	2021-07-06	Greece
ORF1ab_1306_S	ORF1ab	1306	ERR6324603	4181	G	T	0,999295	2021-07-06	Greece
ORF1ab_2046_L	ORF1ab	2046	ERR6324603	6402	C	T	0,999605	2021-07-06	Greece
ORF1ab_2287_S	ORF1ab	2287	ERR6324603	7124	C	T	1	2021-07-06	Greece
ORF1ab_2930_L	ORF1ab	2930	ERR6324603	9053	G	T	0,997911	2021-07-06	Greece
ORF1ab_3255_I	ORF1ab	3255	ERR6324603	10029	C	T	0,999348	2021-07-06	Greece
ORF1ab_3646_A	ORF1ab	3646	ERR6324603	11201	A	G	0,998494	2021-07-06	Greece
ORF1ab_3772_I	ORF1ab	3772	ERR6324603	11580	C	T	0,99959	2021-07-06	Greece
ORF1ab_314_L	ORF1ab	314	ERR6324603	14408	C	T	0,998814	2021-07-06	Greece
ORF1ab_662_S	ORF1ab	662	ERR6324603	15451	G	A	0,999813	2021-07-06	Greece
ORF1ab_1000_L	ORF1ab	1000	ERR6324603	16466	C	T	0,999414	2021-07-06	Greece
ORF1ab_1918_V	ORF1ab	1918	ERR6324603	19220	C	T	0,987682	2021-07-06	Greece
S_19_R	S	19	ERR6324603	21618	C	G	0,999384	2021-07-06	Greece
S_452_R	S	452	ERR6324603	22917	T	G	0,999747	2021-07-06	Greece
S_478_K	S	478	ERR6324603	22995	C	A	1	2021-07-06	Greece
S_614_G	S	614	ERR6324603	23403	A	G	0,998613	2021-07-06	Greece
S_681_R	S	681	ERR6324603	23604	C	G	1	2021-07-06	Greece
S_950_N	S	950	ERR6324603	24410	G	A	0,979825	2021-07-06	Greece
ORF3a_26_L	ORF3a	26	ERR6324603	25469	C	T	0,999806	2021-07-06	Greece
M_82_T	M	82	ERR6324603	26767	T	C	0,999323	2021-07-06	Greece
ORF7a_25_I	ORF7a	25	ERR6324603	27467	G	T	0,989338	2021-07-06	Greece
ORF7a_45_L	ORF7a	45	ERR6324603	27527	C	T	0,683818	2021-07-06	Greece
ORF7a_82_A	ORF7a	82	ERR6324603	27638	T	C	0,998308	2021-07-06	Greece
ORF7a_120_I	ORF7a	120	ERR6324603	27752	C	T	0,999267	2021-07-06	Greece
ORF7b_40_I	ORF7b	40	ERR6324603	27874	C	T	0,998189	2021-07-06	Greece
ORF8_118_NA	ORF8	118	ERR6324603	28247	A	-GATTTC	0,921324	2021-07-06	Greece
ORF8_120_L	ORF8	120	ERR6324603	28253	C	A	0,986301	2021-07-06	Greece
N_63_G	N	63	ERR6324603	28461	A	G	0,990869	2021-07-06	Greece
N_203_M	N	203	ERR6324603	28881	G	T	0,999366	2021-07-06	Greece
N_215_C	N	215	ERR6324603	28916	G	T	0,999445	2021-07-06	Greece
N_377_Y	N	377	ERR6324603	29402	G	T	0,999783	2021-07-06	Greece
ORF1ab_48_Y	ORF1ab	48	ERR6324604	407	G	T	0,997877	2021-07-07	Greece
ORF1ab_261_N	ORF1ab	261	ERR6324604	1048	G	T	0,999078	2021-07-07	Greece
ORF1ab_460_D	ORF1ab	460	ERR6324604	1643	A	G	0,997655	2021-07-07	Greece
ORF1ab_1306_S	ORF1ab	1306	ERR6324604	4181	G	T	0,999778	2021-07-07	Greece
ORF1ab_2046_L	ORF1ab	2046	ERR6324604	6402	C	T	0,999868	2021-07-07	Greece
ORF1ab_2287_S	ORF1ab	2287	ERR6324604	7124	C	T	1	2021-07-07	Greece
ORF1ab_2900_L	ORF1ab	2900	ERR6324604	8964	C	T	0,999442	2021-07-07	Greece
ORF1ab_2930_L	ORF1ab	2930	ERR6324604	9053	G	T	0,997998	2021-07-07	Greece
ORF1ab_3255_I	ORF1ab	3255	ERR6324604	10029	C	T	0,999542	2021-07-07	Greece
ORF1ab_3646_A	ORF1ab	3646	ERR6324604	11201	A	G	0,999055	2021-07-07	Greece
ORF1ab_314_L	ORF1ab	314	ERR6324604	14408	C	T	0,999661	2021-07-07	Greece
ORF1ab_662_S	ORF1ab	662	ERR6324604	15451	G	A	0,999727	2021-07-07	Greece
ORF1ab_1000_L	ORF1ab	1000	ERR6324604	16466	C	T	0,999804	2021-07-07	Greece
ORF1ab_1918_V	ORF1ab	1918	ERR6324604	19220	C	T	0,974925	2021-07-07	Greece
ORF1ab_2172_NA	ORF1ab	2172	ERR6324604	19983	C	+T	0,0502225	2021-07-07	Greece
S_19_R	S	19	ERR6324604	21618	C	G	0,999735	2021-07-07	Greece
S_156_NA	S	156	ERR6324604	22028	G	-AGTTCA	1	2021-07-07	Greece
S_309_Q	S	309	ERR6324604	22487	G	C	0,998834	2021-07-07	Greece
S_452_R	S	452	ERR6324604	22917	T	G	0,998931	2021-07-07	Greece
S_478_K	S	478	ERR6324604	22995	C	A	0,999424	2021-07-07	Greece
S_614_G	S	614	ERR6324604	23403	A	G	0,999253	2021-07-07	Greece
S_681_R	S	681	ERR6324604	23604	C	G	0,999596	2021-07-07	Greece
S_950_N	S	950	ERR6324604	24410	G	A	0,945074	2021-07-07	Greece
ORF3a_26_L	ORF3a	26	ERR6324604	25469	C	T	0,999609	2021-07-07	Greece
M_40_S	M	40	ERR6324604	26640	G	T	1	2021-07-07	Greece
M_82_T	M	82	ERR6324604	26767	T	C	0,998774	2021-07-07	Greece
ORF7a_45_L	ORF7a	45	ERR6324604	27527	C	T	0,928295	2021-07-07	Greece
ORF7a_82_A	ORF7a	82	ERR6324604	27638	T	C	0,998622	2021-07-07	Greece
ORF7a_120_I	ORF7a	120	ERR6324604	27752	C	T	0,999797	2021-07-07	Greece
ORF7b_40_I	ORF7b	40	ERR6324604	27874	C	T	1	2021-07-07	Greece
ORF8_118_NA	ORF8	118	ERR6324604	28247	A	-GATTTC	0,911465	2021-07-07	Greece
ORF8_120_L	ORF8	120	ERR6324604	28253	C	A	0,984252	2021-07-07	Greece
N_63_G	N	63	ERR6324604	28461	A	G	0,986947	2021-07-07	Greece
N_203_M	N	203	ERR6324604	28881	G	T	0,999686	2021-07-07	Greece
N_215_C	N	215	ERR6324604	28916	G	T	0,999493	2021-07-07	Greece
N_377_Y	N	377	ERR6324604	29402	G	T	0,995763	2021-07-07	Greece
ORF1ab_261_N	ORF1ab	261	ERR6324605	1048	G	T	0,99937	2021-07-06	Greece
ORF1ab_1306_S	ORF1ab	1306	ERR6324605	4181	G	T	0,999858	2021-07-06	Greece
ORF1ab_2046_L	ORF1ab	2046	ERR6324605	6402	C	T	0,999805	2021-07-06	Greece
ORF1ab_2287_S	ORF1ab	2287	ERR6324605	7124	C	T	1	2021-07-06	Greece
ORF1ab_2930_L	ORF1ab	2930	ERR6324605	9053	G	T	0,999216	2021-07-06	Greece
ORF1ab_3255_I	ORF1ab	3255	ERR6324605	10029	C	T	0,999521	2021-07-06	Greece
ORF1ab_3646_A	ORF1ab	3646	ERR6324605	11201	A	G	0,999479	2021-07-06	Greece
ORF1ab_4175_I	ORF1ab	4175	ERR6324605	12789	C	T	0,99687	2021-07-06	Greece
ORF1ab_314_L	ORF1ab	314	ERR6324605	14408	C	T	1	2021-07-06	Greece
ORF1ab_662_S	ORF1ab	662	ERR6324605	15451	G	A	0,999806	2021-07-06	Greece
ORF1ab_1000_L	ORF1ab	1000	ERR6324605	16466	C	T	1	2021-07-06	Greece
ORF1ab_1404_M	ORF1ab	1404	ERR6324605	17678	C	T	0,107972	2021-07-06	Greece
ORF1ab_1918_V	ORF1ab	1918	ERR6324605	19220	C	T	0,990495	2021-07-06	Greece
S_19_R	S	19	ERR6324605	21618	C	G	0,99947	2021-07-06	Greece
S_452_R	S	452	ERR6324605	22917	T	G	0,999172	2021-07-06	Greece
S_478_K	S	478	ERR6324605	22995	C	A	1	2021-07-06	Greece
S_614_G	S	614	ERR6324605	23403	A	G	0,999503	2021-07-06	Greece
S_681_R	S	681	ERR6324605	23604	C	G	0,998549	2021-07-06	Greece
S_950_N	S	950	ERR6324605	24410	G	A	0,985626	2021-07-06	Greece
ORF3a_26_L	ORF3a	26	ERR6324605	25469	C	T	1	2021-07-06	Greece
M_82_T	M	82	ERR6324605	26767	T	C	1	2021-07-06	Greece
ORF7a_45_L	ORF7a	45	ERR6324605	27527	C	T	0,961966	2021-07-06	Greece
ORF7a_82_A	ORF7a	82	ERR6324605	27638	T	C	0,998259	2021-07-06	Greece
ORF7a_120_I	ORF7a	120	ERR6324605	27752	C	T	0,999552	2021-07-06	Greece
ORF7b_40_I	ORF7b	40	ERR6324605	27874	C	T	0,999229	2021-07-06	Greece
ORF8_118_NA	ORF8	118	ERR6324605	28247	A	-GATTTC	0,914975	2021-07-06	Greece
ORF8_120_L	ORF8	120	ERR6324605	28253	C	A	0,957627	2021-07-06	Greece
N_63_G	N	63	ERR6324605	28461	A	G	0,990768	2021-07-06	Greece
N_203_M	N	203	ERR6324605	28881	G	T	0,999208	2021-07-06	Greece
N_215_C	N	215	ERR6324605	28916	G	T	0,999383	2021-07-06	Greece
N_377_Y	N	377	ERR6324605	29402	G	T	0,999533	2021-07-06	Greece
ORF1ab_2_K	ORF1ab	2	ERR6324607	269	G	A	0,998867	2021-07-02	Greece
ORF1ab_730_F	ORF1ab	730	ERR6324607	2453	C	T	0,993023	2021-07-02	Greece
ORF1ab_1001_I	ORF1ab	1001	ERR6324607	3267	C	T	1	2021-07-02	Greece
ORF1ab_1708_D	ORF1ab	1708	ERR6324607	5388	C	A	1	2021-07-02	Greece
ORF1ab_2230_T	ORF1ab	2230	ERR6324607	6954	T	C	1	2021-07-02	Greece
ORF1ab_3674_NA	ORF1ab	3674	ERR6324607	11287	G	-TCTGGTTTT	0,931387	2021-07-02	Greece
ORF1ab_314_L	ORF1ab	314	ERR6324607	14408	C	T	0,997292	2021-07-02	Greece
S_68_NA	S	68	ERR6324607	21764	A	-TACATG	0,963816	2021-07-02	Greece
S_98_F	S	98	ERR6324607	21855	C	T	1	2021-07-02	Greece
S_138_H	S	138	ERR6324607	21974	G	C	0,974619	2021-07-02	Greece
S_143_NA	S	143	ERR6324607	21990	T	-TTA	0,966667	2021-07-02	Greece
S_501_Y	S	501	ERR6324607	23063	A	T	0,999096	2021-07-02	Greece
S_570_D	S	570	ERR6324607	23271	C	A	0,99786	2021-07-02	Greece
S_614_G	S	614	ERR6324607	23403	A	G	0,999291	2021-07-02	Greece
S_681_H	S	681	ERR6324607	23604	C	A	1	2021-07-02	Greece
S_716_I	S	716	ERR6324607	23709	C	T	1	2021-07-02	Greece
S_982_A	S	982	ERR6324607	24506	T	G	0,99904	2021-07-02	Greece
S_1118_H	S	1118	ERR6324607	24914	G	C	0,998096	2021-07-02	Greece
ORF8_27_*	ORF8	27	ERR6324607	27972	C	T	1	2021-07-02	Greece
ORF8_45_L	ORF8	45	ERR6324607	28027	G	T	0,995643	2021-07-02	Greece
ORF8_52_I	ORF8	52	ERR6324607	28048	G	T	1	2021-07-02	Greece
ORF8_73_C	ORF8	73	ERR6324607	28111	A	G	0,999359	2021-07-02	Greece
N_3_H	N	3	ERR6324607	28280	G	C	0,999543	2021-07-02	Greece
N_3_V	N	3	ERR6324607	28281	A	T	0,999535	2021-07-02	Greece
N_3_E	N	3	ERR6324607	28282	T	A	0,998605	2021-07-02	Greece
N_8_D	N	8	ERR6324607	28295	A	G	0,995575	2021-07-02	Greece
N_203_K	N	203	ERR6324607	28881	G	A	1	2021-07-02	Greece
N_204_R	N	204	ERR6324607	28883	G	C	0,999587	2021-07-02	Greece
N_235_F	N	235	ERR6324607	28977	C	T	0,997248	2021-07-02	Greece
N_243_C	N	243	ERR6324607	29000	G	T	0,949093	2021-07-02	Greece
N_289_H	N	289	ERR6324607	29140	G	T	0,998366	2021-07-02	Greece
ORF1ab_1001_I	ORF1ab	1001	ERR6324608	3267	C	T	1	2021-07-03	Greece
ORF1ab_1708_D	ORF1ab	1708	ERR6324608	5388	C	A	1	2021-07-03	Greece
ORF1ab_2230_T	ORF1ab	2230	ERR6324608	6954	T	C	0,984	2021-07-03	Greece
ORF1ab_3060_F	ORF1ab	3060	ERR6324608	9443	C	T	1	2021-07-03	Greece
ORF1ab_3674_NA	ORF1ab	3674	ERR6324608	11287	G	-TCTGGTTTT	0,955614	2021-07-03	Greece
ORF1ab_314_L	ORF1ab	314	ERR6324608	14408	C	T	0,997699	2021-07-03	Greece
S_68_NA	S	68	ERR6324608	21764	A	-TACATG	0,941558	2021-07-03	Greece
S_143_NA	S	143	ERR6324608	21990	T	-TTA	0,961039	2021-07-03	Greece
S_501_Y	S	501	ERR6324608	23063	A	T	1	2021-07-03	Greece
S_570_D	S	570	ERR6324608	23271	C	A	0,99902	2021-07-03	Greece
S_614_G	S	614	ERR6324608	23403	A	G	0,998992	2021-07-03	Greece
S_982_A	S	982	ERR6324608	24506	T	G	1	2021-07-03	Greece
S_1118_H	S	1118	ERR6324608	24914	G	C	0,998243	2021-07-03	Greece
ORF3a_23_T	ORF3a	23	ERR6324608	25459	G	A	1	2021-07-03	Greece
E_37_F	E	37	ERR6324608	26353	C	T	1	2021-07-03	Greece
ORF8_27_*	ORF8	27	ERR6324608	27972	C	T	1	2021-07-03	Greece
ORF8_52_I	ORF8	52	ERR6324608	28048	G	T	1	2021-07-03	Greece
ORF8_68_*	ORF8	68	ERR6324608	28095	A	T	0,948649	2021-07-03	Greece
ORF8_73_C	ORF8	73	ERR6324608	28111	A	G	0,999495	2021-07-03	Greece
N_3_H	N	3	ERR6324608	28280	G	C	1	2021-07-03	Greece
N_3_V	N	3	ERR6324608	28281	A	T	0,998563	2021-07-03	Greece
N_3_E	N	3	ERR6324608	28282	T	A	1	2021-07-03	Greece
N_203_K	N	203	ERR6324608	28881	G	A	0,999452	2021-07-03	Greece
N_204_R	N	204	ERR6324608	28883	G	C	0,999474	2021-07-03	Greece
N_204_A	N	204	ERR6324608	28884	G	C	0,998946	2021-07-03	Greece
N_235_F	N	235	ERR6324608	28977	C	T	0,998138	2021-07-03	Greece
ORF1ab_1001_I	ORF1ab	1001	ERR6324609	3267	C	T	0,998669	2021-07-03	Greece
ORF1ab_1682_I	ORF1ab	1682	ERR6324609	5310	C	T	0,885542	2021-07-03	Greece
ORF1ab_1708_D	ORF1ab	1708	ERR6324609	5388	C	A	1	2021-07-03	Greece
ORF1ab_1786_L	ORF1ab	1786	ERR6324609	5622	C	T	0,99755	2021-07-03	Greece
ORF1ab_2230_T	ORF1ab	2230	ERR6324609	6954	T	C	0,999693	2021-07-03	Greece
ORF1ab_2994_V	ORF1ab	2994	ERR6324609	9246	C	T	0,998661	2021-07-03	Greece
ORF1ab_3674_NA	ORF1ab	3674	ERR6324609	11287	G	-TCTGGTTTT	0,93715	2021-07-03	Greece
ORF1ab_314_L	ORF1ab	314	ERR6324609	14408	C	T	0,99922	2021-07-03	Greece
ORF1ab_469_N	ORF1ab	469	ERR6324609	14874	G	T	0,972092	2021-07-03	Greece
ORF1ab_545_V	ORF1ab	545	ERR6324609	15101	C	T	0,995383	2021-07-03	Greece
S_68_NA	S	68	ERR6324609	21764	A	-TACATG	0,946691	2021-07-03	Greece
S_143_NA	S	143	ERR6324609	21990	T	-TTA	0,95928	2021-07-03	Greece
S_501_Y	S	501	ERR6324609	23063	A	T	0,998943	2021-07-03	Greece
S_570_D	S	570	ERR6324609	23271	C	A	0,999667	2021-07-03	Greece
S_572_I	S	572	ERR6324609	23277	C	T	0,999196	2021-07-03	Greece
S_614_G	S	614	ERR6324609	23403	A	G	0,999012	2021-07-03	Greece
S_681_H	S	681	ERR6324609	23604	C	A	1	2021-07-03	Greece
S_716_I	S	716	ERR6324609	23709	C	T	0,999192	2021-07-03	Greece
S_982_A	S	982	ERR6324609	24506	T	G	0,999418	2021-07-03	Greece
S_1118_H	S	1118	ERR6324609	24914	G	C	0,998335	2021-07-03	Greece
ORF3a_131_C	ORF3a	131	ERR6324609	25785	G	T	1	2021-07-03	Greece
ORF8_27_*	ORF8	27	ERR6324609	27972	C	T	1	2021-07-03	Greece
ORF8_52_I	ORF8	52	ERR6324609	28048	G	T	1	2021-07-03	Greece
ORF8_73_C	ORF8	73	ERR6324609	28111	A	G	0,999808	2021-07-03	Greece
N_3_H	N	3	ERR6324609	28280	G	C	1	2021-07-03	Greece
N_3_V	N	3	ERR6324609	28281	A	T	1	2021-07-03	Greece
N_3_E	N	3	ERR6324609	28282	T	A	0,999699	2021-07-03	Greece
N_203_K	N	203	ERR6324609	28881	G	A	0,999473	2021-07-03	Greece
N_204_R	N	204	ERR6324609	28883	G	C	0,999318	2021-07-03	Greece
N_235_F	N	235	ERR6324609	28977	C	T	0,998448	2021-07-03	Greece
ORF1ab_568_I	ORF1ab	568	ERR6324610	1968	C	T	0,999807	2021-07-03	Greece
ORF1ab_634_Q	ORF1ab	634	ERR6324610	2165	A	C	0,999108	2021-07-03	Greece
ORF1ab_885_L	ORF1ab	885	ERR6324610	2919	C	T	0,999635	2021-07-03	Greece
ORF1ab_1640_L	ORF1ab	1640	ERR6324610	5184	C	T	0,999835	2021-07-03	Greece
ORF1ab_2790_T	ORF1ab	2790	ERR6324610	8634	T	C	1	2021-07-03	Greece
ORF1ab_3209_V	ORF1ab	3209	ERR6324610	9891	C	T	0,998035	2021-07-03	Greece
ORF1ab_3718_A	ORF1ab	3718	ERR6324610	11418	T	C	0,999184	2021-07-03	Greece
ORF1ab_3750_I	ORF1ab	3750	ERR6324610	11514	C	T	0,998198	2021-07-03	Greece
ORF1ab_3931_S	ORF1ab	3931	ERR6324610	12056	T	A	0,999493	2021-07-03	Greece
ORF1ab_314_L	ORF1ab	314	ERR6324610	14408	C	T	0,99948	2021-07-03	Greece
ORF1ab_662_S	ORF1ab	662	ERR6324610	15451	G	A	0,999519	2021-07-03	Greece
ORF1ab_1000_L	ORF1ab	1000	ERR6324610	16466	C	T	1	2021-07-03	Greece
ORF1ab_1219_S	ORF1ab	1219	ERR6324610	17122	G	T	0,999098	2021-07-03	Greece
S_19_R	S	19	ERR6324610	21618	C	G	0,99979	2021-07-03	Greece
S_452_R	S	452	ERR6324610	22917	T	G	0,998731	2021-07-03	Greece
S_478_K	S	478	ERR6324610	22995	C	A	0,99974	2021-07-03	Greece
S_614_G	S	614	ERR6324610	23403	A	G	0,999542	2021-07-03	Greece
S_681_R	S	681	ERR6324610	23604	C	G	0,998918	2021-07-03	Greece
S_950_N	S	950	ERR6324610	24410	G	A	0,979666	2021-07-03	Greece
ORF3a_26_L	ORF3a	26	ERR6324610	25469	C	T	1	2021-07-03	Greece
M_82_T	M	82	ERR6324610	26767	T	C	0,99834	2021-07-03	Greece
ORF7a_82_A	ORF7a	82	ERR6324610	27638	T	C	0,998125	2021-07-03	Greece
ORF7a_120_I	ORF7a	120	ERR6324610	27752	C	T	0,999758	2021-07-03	Greece
ORF8_118_NA	ORF8	118	ERR6324610	28247	A	-GATTTC	0,909036	2021-07-03	Greece
ORF8_120_L	ORF8	120	ERR6324610	28253	C	A	1	2021-07-03	Greece
N_63_G	N	63	ERR6324610	28461	A	G	0,991657	2021-07-03	Greece
N_203_M	N	203	ERR6324610	28881	G	T	1	2021-07-03	Greece
N_377_Y	N	377	ERR6324610	29402	G	T	1	2021-07-03	Greece
ORF1ab_214_A	ORF1ab	214	ERR6324611	905	A	G	0,999397	2021-07-03	Greece
ORF1ab_669_N	ORF1ab	669	ERR6324611	2272	G	T	1	2021-07-03	Greece
ORF1ab_1001_I	ORF1ab	1001	ERR6324611	3267	C	T	0,999081	2021-07-03	Greece
ORF1ab_1155_C	ORF1ab	1155	ERR6324611	3728	G	T	1	2021-07-03	Greece
ORF1ab_1708_D	ORF1ab	1708	ERR6324611	5388	C	A	1	2021-07-03	Greece
ORF1ab_2230_T	ORF1ab	2230	ERR6324611	6954	T	C	1	2021-07-03	Greece
ORF1ab_3674_NA	ORF1ab	3674	ERR6324611	11287	G	-TCTGGTTTT	0,941301	2021-07-03	Greece
ORF1ab_314_L	ORF1ab	314	ERR6324611	14408	C	T	0,998407	2021-07-03	Greece
S_68_NA	S	68	ERR6324611	21764	A	-TACATG	0,953278	2021-07-03	Greece
S_143_NA	S	143	ERR6324611	21990	T	-TTA	0,953594	2021-07-03	Greece
S_501_Y	S	501	ERR6324611	23063	A	T	0,998516	2021-07-03	Greece
S_508_H	S	508	ERR6324611	23084	T	C	0,999408	2021-07-03	Greece
S_570_D	S	570	ERR6324611	23271	C	A	0,998733	2021-07-03	Greece
S_614_G	S	614	ERR6324611	23403	A	G	1	2021-07-03	Greece
S_681_H	S	681	ERR6324611	23604	C	A	1	2021-07-03	Greece
S_716_I	S	716	ERR6324611	23709	C	T	1	2021-07-03	Greece
S_982_A	S	982	ERR6324611	24506	T	G	1	2021-07-03	Greece
S_1118_H	S	1118	ERR6324611	24914	G	C	0,998796	2021-07-03	Greece
ORF3a_18_C	ORF3a	18	ERR6324611	25444	G	T	1	2021-07-03	Greece
M_85_S	M	85	ERR6324611	26775	G	T	0,08	2021-07-03	Greece
ORF7a_121_*	ORF7a	121	ERR6324611	27754	G	T	0,999643	2021-07-03	Greece
ORF8_27_*	ORF8	27	ERR6324611	27972	C	T	0,999372	2021-07-03	Greece
ORF8_52_I	ORF8	52	ERR6324611	28048	G	T	1	2021-07-03	Greece
ORF8_73_C	ORF8	73	ERR6324611	28111	A	G	0,999149	2021-07-03	Greece
N_3_H	N	3	ERR6324611	28280	G	C	0,999635	2021-07-03	Greece
N_3_V	N	3	ERR6324611	28281	A	T	0,999445	2021-07-03	Greece
N_3_E	N	3	ERR6324611	28282	T	A	0,999815	2021-07-03	Greece
N_203_K	N	203	ERR6324611	28881	G	A	0,999882	2021-07-03	Greece
N_204_R	N	204	ERR6324611	28883	G	C	0,999771	2021-07-03	Greece
N_235_F	N	235	ERR6324611	28977	C	T	0,998611	2021-07-03	Greece
ORF1ab_111_A	ORF1ab	111	ERR6324612	597	T	C	0,117399	2021-07-03	Greece
ORF1ab_494_S	ORF1ab	494	ERR6324612	1746	T	C	0,994735	2021-07-03	Greece
ORF1ab_1001_I	ORF1ab	1001	ERR6324612	3267	C	T	0,999085	2021-07-03	Greece
ORF1ab_1708_D	ORF1ab	1708	ERR6324612	5388	C	A	0,998615	2021-07-03	Greece
ORF1ab_2230_T	ORF1ab	2230	ERR6324612	6954	T	C	1	2021-07-03	Greece
ORF1ab_3674_NA	ORF1ab	3674	ERR6324612	11287	G	-TCTGGTTTT	0,922355	2021-07-03	Greece
ORF1ab_3990_D	ORF1ab	3990	ERR6324612	12235	A	C	1	2021-07-03	Greece
ORF1ab_314_L	ORF1ab	314	ERR6324612	14408	C	T	1	2021-07-03	Greece
S_68_NA	S	68	ERR6324612	21764	A	-TACATG	0,908416	2021-07-03	Greece
S_143_NA	S	143	ERR6324612	21990	T	-TTA	0,944751	2021-07-03	Greece
S_501_Y	S	501	ERR6324612	23063	A	T	1	2021-07-03	Greece
S_570_D	S	570	ERR6324612	23271	C	A	0,999022	2021-07-03	Greece
S_614_G	S	614	ERR6324612	23403	A	G	1	2021-07-03	Greece
S_681_H	S	681	ERR6324612	23604	C	A	1	2021-07-03	Greece
S_716_I	S	716	ERR6324612	23709	C	T	1	2021-07-03	Greece
S_982_A	S	982	ERR6324612	24506	T	G	1	2021-07-03	Greece
S_1118_H	S	1118	ERR6324612	24914	G	C	0,997959	2021-07-03	Greece
ORF7a_104_F	ORF7a	104	ERR6324612	27703	G	T	0,999102	2021-07-03	Greece
ORF8_27_*	ORF8	27	ERR6324612	27972	C	T	1	2021-07-03	Greece
ORF8_52_I	ORF8	52	ERR6324612	28048	G	T	1	2021-07-03	Greece
ORF8_73_C	ORF8	73	ERR6324612	28111	A	G	0,999548	2021-07-03	Greece
N_3_H	N	3	ERR6324612	28280	G	C	0,998358	2021-07-03	Greece
N_3_V	N	3	ERR6324612	28281	A	T	1	2021-07-03	Greece
N_3_E	N	3	ERR6324612	28282	T	A	0,998354	2021-07-03	Greece
N_156_S	N	156	ERR6324612	28739	G	T	1	2021-07-03	Greece
N_203_K	N	203	ERR6324612	28881	G	A	0,999456	2021-07-03	Greece
N_204_R	N	204	ERR6324612	28883	G	C	1	2021-07-03	Greece
N_235_F	N	235	ERR6324612	28977	C	T	0,997992	2021-07-03	Greece
ORF1ab_314_L	ORF1ab	314	ERR6324613	14408	C	T	0,999505	2020-10-24	Greece
S_18_F	S	18	ERR6324613	21614	C	T	0,99617	2020-10-24	Greece
S_222_V	S	222	ERR6324613	22227	C	T	0,999359	2020-10-24	Greece
S_344_S	S	344	ERR6324613	22592	G	T	0,0525325	2020-10-24	Greece
S_614_G	S	614	ERR6324613	23403	A	G	0,999445	2020-10-24	Greece
N_220_V	N	220	ERR6324613	28932	C	T	0,997907	2020-10-24	Greece
ORF10_30_L	ORF10	30	ERR6324613	29645	G	T	0,999278	2020-10-24	Greece
ORF1ab_494_S	ORF1ab	494	ERR6324614	1746	T	C	0,99388	2021-07-03	Greece
ORF1ab_1001_I	ORF1ab	1001	ERR6324614	3267	C	T	1	2021-07-03	Greece
ORF1ab_1708_D	ORF1ab	1708	ERR6324614	5388	C	A	0,999607	2021-07-03	Greece
ORF1ab_2230_T	ORF1ab	2230	ERR6324614	6954	T	C	1	2021-07-03	Greece
ORF1ab_3674_NA	ORF1ab	3674	ERR6324614	11287	G	-TCTGGTTTT	0,934766	2021-07-03	Greece
ORF1ab_3990_D	ORF1ab	3990	ERR6324614	12235	A	C	0,997692	2021-07-03	Greece
ORF1ab_314_L	ORF1ab	314	ERR6324614	14408	C	T	1	2021-07-03	Greece
S_68_NA	S	68	ERR6324614	21764	A	-TACATG	0,946524	2021-07-03	Greece
S_143_NA	S	143	ERR6324614	21990	T	-TTA	0,954214	2021-07-03	Greece
S_501_Y	S	501	ERR6324614	23063	A	T	0,999292	2021-07-03	Greece
S_570_D	S	570	ERR6324614	23271	C	A	0,999422	2021-07-03	Greece
S_614_G	S	614	ERR6324614	23403	A	G	0,999445	2021-07-03	Greece
S_681_H	S	681	ERR6324614	23604	C	A	1	2021-07-03	Greece
S_716_I	S	716	ERR6324614	23709	C	T	1	2021-07-03	Greece
S_982_A	S	982	ERR6324614	24506	T	G	0,998337	2021-07-03	Greece
S_1118_H	S	1118	ERR6324614	24914	G	C	0,999125	2021-07-03	Greece
ORF7a_104_F	ORF7a	104	ERR6324614	27703	G	T	0,999629	2021-07-03	Greece
ORF8_27_*	ORF8	27	ERR6324614	27972	C	T	1	2021-07-03	Greece
ORF8_52_I	ORF8	52	ERR6324614	28048	G	T	0,998925	2021-07-03	Greece
ORF8_73_C	ORF8	73	ERR6324614	28111	A	G	0,999855	2021-07-03	Greece
N_3_H	N	3	ERR6324614	28280	G	C	0,999813	2021-07-03	Greece
N_3_V	N	3	ERR6324614	28281	A	T	0,999429	2021-07-03	Greece
N_3_E	N	3	ERR6324614	28282	T	A	0,999811	2021-07-03	Greece
N_156_S	N	156	ERR6324614	28739	G	T	0,999556	2021-07-03	Greece
N_203_K	N	203	ERR6324614	28881	G	A	0,999837	2021-07-03	Greece
N_204_R	N	204	ERR6324614	28883	G	C	0,99939	2021-07-03	Greece
N_235_F	N	235	ERR6324614	28977	C	T	0,998043	2021-07-03	Greece
ORF1ab_193_L	ORF1ab	193	ERR6324615	843	C	T	0,999211	2021-07-04	Greece
ORF1ab_1001_I	ORF1ab	1001	ERR6324615	3267	C	T	0,99837	2021-07-04	Greece
ORF1ab_1708_D	ORF1ab	1708	ERR6324615	5388	C	A	0,99967	2021-07-04	Greece
ORF1ab_2230_T	ORF1ab	2230	ERR6324615	6954	T	C	0,999268	2021-07-04	Greece
ORF1ab_2846_I	ORF1ab	2846	ERR6324615	8802	C	T	0,992857	2021-07-04	Greece
ORF1ab_3674_NA	ORF1ab	3674	ERR6324615	11287	G	-TCTGGTTTT	0,927797	2021-07-04	Greece
ORF1ab_314_L	ORF1ab	314	ERR6324615	14408	C	T	0,999444	2021-07-04	Greece
ORF1ab_2539_Q	ORF1ab	2539	ERR6324615	21082	G	C	0,990492	2021-07-04	Greece
ORF1ab_2539_V	ORF1ab	2539	ERR6324615	21083	A	T	0,991287	2021-07-04	Greece
S_68_NA	S	68	ERR6324615	21764	A	-TACATG	0,920515	2021-07-04	Greece
S_143_NA	S	143	ERR6324615	21990	T	-TTA	0,949468	2021-07-04	Greece
S_501_Y	S	501	ERR6324615	23063	A	T	0,998885	2021-07-04	Greece
S_570_D	S	570	ERR6324615	23271	C	A	0,998967	2021-07-04	Greece
S_614_G	S	614	ERR6324615	23403	A	G	0,99925	2021-07-04	Greece
S_681_H	S	681	ERR6324615	23604	C	A	0,998858	2021-07-04	Greece
S_716_I	S	716	ERR6324615	23709	C	T	1	2021-07-04	Greece
S_982_A	S	982	ERR6324615	24506	T	G	0,9992	2021-07-04	Greece
S_1118_H	S	1118	ERR6324615	24914	G	C	0,999178	2021-07-04	Greece
N_3_H	N	3	ERR6324615	28280	G	C	0,999746	2021-07-04	Greece
N_3_V	N	3	ERR6324615	28281	A	T	0,999744	2021-07-04	Greece
N_3_E	N	3	ERR6324615	28282	T	A	1	2021-07-04	Greece
N_156_S	N	156	ERR6324615	28739	G	T	0,99978	2021-07-04	Greece
N_203_K	N	203	ERR6324615	28881	G	A	1	2021-07-04	Greece
N_204_R	N	204	ERR6324615	28883	G	C	0,999234	2021-07-04	Greece
N_235_F	N	235	ERR6324615	28977	C	T	0,998274	2021-07-04	Greece
ORF1ab_494_S	ORF1ab	494	ERR6324616	1746	T	C	0,996002	2021-07-04	Greece
ORF1ab_1001_I	ORF1ab	1001	ERR6324616	3267	C	T	0,999146	2021-07-04	Greece
ORF1ab_1708_D	ORF1ab	1708	ERR6324616	5388	C	A	0,999115	2021-07-04	Greece
ORF1ab_2230_T	ORF1ab	2230	ERR6324616	6954	T	C	0,999578	2021-07-04	Greece
ORF1ab_3674_NA	ORF1ab	3674	ERR6324616	11287	G	-TCTGGTTTT	0,937555	2021-07-04	Greece
ORF1ab_3990_D	ORF1ab	3990	ERR6324616	12235	A	C	0,998328	2021-07-04	Greece
ORF1ab_314_L	ORF1ab	314	ERR6324616	14408	C	T	0,999262	2021-07-04	Greece
S_68_NA	S	68	ERR6324616	21764	A	-TACATG	0,953325	2021-07-04	Greece
S_143_NA	S	143	ERR6324616	21990	T	-TTA	0,961279	2021-07-04	Greece
S_501_Y	S	501	ERR6324616	23063	A	T	0,999783	2021-07-04	Greece
S_570_D	S	570	ERR6324616	23271	C	A	0,999592	2021-07-04	Greece
S_614_G	S	614	ERR6324616	23403	A	G	0,999593	2021-07-04	Greece
S_681_H	S	681	ERR6324616	23604	C	A	1	2021-07-04	Greece
S_716_I	S	716	ERR6324616	23709	C	T	0,999545	2021-07-04	Greece
S_922_F	S	922	ERR6324616	24328	G	T	0,999659	2021-07-04	Greece
S_982_A	S	982	ERR6324616	24506	T	G	0,998657	2021-07-04	Greece
S_1118_H	S	1118	ERR6324616	24914	G	C	0,999047	2021-07-04	Greece
ORF7a_104_F	ORF7a	104	ERR6324616	27703	G	T	1	2021-07-04	Greece
ORF8_27_*	ORF8	27	ERR6324616	27972	C	T	0,999434	2021-07-04	Greece
ORF8_52_I	ORF8	52	ERR6324616	28048	G	T	0,999584	2021-07-04	Greece
ORF8_73_C	ORF8	73	ERR6324616	28111	A	G	0,999263	2021-07-04	Greece
N_3_H	N	3	ERR6324616	28280	G	C	0,999812	2021-07-04	Greece
N_3_V	N	3	ERR6324616	28281	A	T	0,999237	2021-07-04	Greece
N_3_E	N	3	ERR6324616	28282	T	A	0,99943	2021-07-04	Greece
N_156_S	N	156	ERR6324616	28739	G	T	0,999784	2021-07-04	Greece
N_203_K	N	203	ERR6324616	28881	G	A	0,999882	2021-07-04	Greece
N_204_R	N	204	ERR6324616	28883	G	C	0,999661	2021-07-04	Greece
N_235_F	N	235	ERR6324616	28977	C	T	0,99901	2021-07-04	Greece
ORF1ab_494_S	ORF1ab	494	ERR6324617	1746	T	C	0,997117	2021-07-04	Greece
ORF1ab_1001_I	ORF1ab	1001	ERR6324617	3267	C	T	0,998765	2021-07-04	Greece
ORF1ab_1708_D	ORF1ab	1708	ERR6324617	5388	C	A	0,999179	2021-07-04	Greece
ORF1ab_2230_T	ORF1ab	2230	ERR6324617	6954	T	C	0,999831	2021-07-04	Greece
ORF1ab_3674_NA	ORF1ab	3674	ERR6324617	11287	G	-TCTGGTTTT	0,936554	2021-07-04	Greece
ORF1ab_3990_D	ORF1ab	3990	ERR6324617	12235	A	C	0,998746	2021-07-04	Greece
ORF1ab_314_L	ORF1ab	314	ERR6324617	14408	C	T	0,999765	2021-07-04	Greece
S_68_NA	S	68	ERR6324617	21764	A	-TACATG	0,962419	2021-07-04	Greece
S_143_NA	S	143	ERR6324617	21990	T	-TTA	0,9551	2021-07-04	Greece
S_501_Y	S	501	ERR6324617	23063	A	T	0,999408	2021-07-04	Greece
S_570_D	S	570	ERR6324617	23271	C	A	0,999625	2021-07-04	Greece
S_614_G	S	614	ERR6324617	23403	A	G	1	2021-07-04	Greece
S_681_H	S	681	ERR6324617	23604	C	A	1	2021-07-04	Greece
S_716_I	S	716	ERR6324617	23709	C	T	1	2021-07-04	Greece
S_982_A	S	982	ERR6324617	24506	T	G	0,999679	2021-07-04	Greece
S_1118_H	S	1118	ERR6324617	24914	G	C	0,99891	2021-07-04	Greece
ORF7a_104_F	ORF7a	104	ERR6324617	27703	G	T	0,999864	2021-07-04	Greece
ORF8_27_*	ORF8	27	ERR6324617	27972	C	T	1	2021-07-04	Greece
ORF8_52_I	ORF8	52	ERR6324617	28048	G	T	0,998751	2021-07-04	Greece
ORF8_73_C	ORF8	73	ERR6324617	28111	A	G	0,999561	2021-07-04	Greece
N_3_H	N	3	ERR6324617	28280	G	C	0,999276	2021-07-04	Greece
N_3_V	N	3	ERR6324617	28281	A	T	1	2021-07-04	Greece
N_3_E	N	3	ERR6324617	28282	T	A	0,999816	2021-07-04	Greece
N_156_S	N	156	ERR6324617	28739	G	T	0,999523	2021-07-04	Greece
N_203_K	N	203	ERR6324617	28881	G	A	0,999436	2021-07-04	Greece
N_204_R	N	204	ERR6324617	28883	G	C	0,999455	2021-07-04	Greece
N_235_F	N	235	ERR6324617	28977	C	T	0,998369	2021-07-04	Greece
ORF1ab_494_S	ORF1ab	494	ERR6324618	1746	T	C	0,995569	2021-07-04	Greece
ORF1ab_1001_I	ORF1ab	1001	ERR6324618	3267	C	T	0,999449	2021-07-04	Greece
ORF1ab_1708_D	ORF1ab	1708	ERR6324618	5388	C	A	0,999493	2021-07-04	Greece
ORF1ab_2230_T	ORF1ab	2230	ERR6324618	6954	T	C	1	2021-07-04	Greece
ORF1ab_3674_NA	ORF1ab	3674	ERR6324618	11287	G	-TCTGGTTTT	0,935229	2021-07-04	Greece
ORF1ab_3862_T	ORF1ab	3862	ERR6324618	11850	T	C	0,327543	2021-07-04	Greece
ORF1ab_3990_D	ORF1ab	3990	ERR6324618	12235	A	C	0,999673	2021-07-04	Greece
ORF1ab_314_L	ORF1ab	314	ERR6324618	14408	C	T	0,999648	2021-07-04	Greece
ORF1ab_2271_A	ORF1ab	2271	ERR6324618	20279	A	C	0,654927	2021-07-04	Greece
S_68_NA	S	68	ERR6324618	21764	A	-TACATG	0,968869	2021-07-04	Greece
S_143_NA	S	143	ERR6324618	21990	T	-TTA	0,944796	2021-07-04	Greece
S_501_Y	S	501	ERR6324618	23063	A	T	0,999283	2021-07-04	Greece
S_570_D	S	570	ERR6324618	23271	C	A	0,999077	2021-07-04	Greece
S_614_G	S	614	ERR6324618	23403	A	G	0,999459	2021-07-04	Greece
S_681_H	S	681	ERR6324618	23604	C	A	1	2021-07-04	Greece
S_716_I	S	716	ERR6324618	23709	C	T	0,99894	2021-07-04	Greece
S_982_A	S	982	ERR6324618	24506	T	G	0,999454	2021-07-04	Greece
S_1118_H	S	1118	ERR6324618	24914	G	C	0,998706	2021-07-04	Greece
ORF8_73_C	ORF8	73	ERR6324618	28111	A	G	1	2021-07-04	Greece
N_3_H	N	3	ERR6324618	28280	G	C	1	2021-07-04	Greece
N_3_V	N	3	ERR6324618	28281	A	T	0,999588	2021-07-04	Greece
N_3_E	N	3	ERR6324618	28282	T	A	0,99855	2021-07-04	Greece
N_156_S	N	156	ERR6324618	28739	G	T	1	2021-07-04	Greece
N_203_K	N	203	ERR6324618	28881	G	A	0,99925	2021-07-04	Greece
N_204_R	N	204	ERR6324618	28883	G	C	0,999457	2021-07-04	Greece
N_235_F	N	235	ERR6324618	28977	C	T	0,999254	2021-07-04	Greece
ORF1ab_494_S	ORF1ab	494	ERR6324619	1746	T	C	0,995217	2021-07-04	Greece
ORF1ab_1001_I	ORF1ab	1001	ERR6324619	3267	C	T	0,998235	2021-07-04	Greece
ORF1ab_1708_D	ORF1ab	1708	ERR6324619	5388	C	A	0,999572	2021-07-04	Greece
ORF1ab_2230_T	ORF1ab	2230	ERR6324619	6954	T	C	1	2021-07-04	Greece
ORF1ab_3674_NA	ORF1ab	3674	ERR6324619	11287	G	-TCTGGTTTT	0,947101	2021-07-04	Greece
ORF1ab_3990_D	ORF1ab	3990	ERR6324619	12235	A	C	0,998036	2021-07-04	Greece
ORF1ab_314_L	ORF1ab	314	ERR6324619	14408	C	T	0,999349	2021-07-04	Greece
S_68_NA	S	68	ERR6324619	21764	A	-TACATG	0,946186	2021-07-04	Greece
S_143_NA	S	143	ERR6324619	21990	T	-TTA	0,955692	2021-07-04	Greece
S_501_Y	S	501	ERR6324619	23063	A	T	0,999704	2021-07-04	Greece
S_570_D	S	570	ERR6324619	23271	C	A	0,998683	2021-07-04	Greece
S_614_G	S	614	ERR6324619	23403	A	G	1	2021-07-04	Greece
S_681_H	S	681	ERR6324619	23604	C	A	0,999133	2021-07-04	Greece
S_716_I	S	716	ERR6324619	23709	C	T	1	2021-07-04	Greece
S_982_A	S	982	ERR6324619	24506	T	G	0,999185	2021-07-04	Greece
S_1118_H	S	1118	ERR6324619	24914	G	C	0,998035	2021-07-04	Greece
ORF7a_104_F	ORF7a	104	ERR6324619	27703	G	T	0,999594	2021-07-04	Greece
ORF8_27_*	ORF8	27	ERR6324619	27972	C	T	1	2021-07-04	Greece
ORF8_52_I	ORF8	52	ERR6324619	28048	G	T	0,999087	2021-07-04	Greece
ORF8_73_C	ORF8	73	ERR6324619	28111	A	G	0,999619	2021-07-04	Greece
N_3_H	N	3	ERR6324619	28280	G	C	1	2021-07-04	Greece
N_3_V	N	3	ERR6324619	28281	A	T	0,999592	2021-07-04	Greece
N_3_E	N	3	ERR6324619	28282	T	A	0,999189	2021-07-04	Greece
N_156_S	N	156	ERR6324619	28739	G	T	0,999764	2021-07-04	Greece
N_203_K	N	203	ERR6324619	28881	G	A	0,999705	2021-07-04	Greece
N_204_R	N	204	ERR6324619	28883	G	C	0,999576	2021-07-04	Greece
N_235_F	N	235	ERR6324619	28977	C	T	0,999236	2021-07-04	Greece
ORF1ab_494_S	ORF1ab	494	ERR6324620	1746	T	C	0,995843	2021-07-04	Greece
ORF1ab_1001_I	ORF1ab	1001	ERR6324620	3267	C	T	0,998615	2021-07-04	Greece
ORF1ab_1708_D	ORF1ab	1708	ERR6324620	5388	C	A	0,999363	2021-07-04	Greece
ORF1ab_2230_T	ORF1ab	2230	ERR6324620	6954	T	C	0,999725	2021-07-04	Greece
ORF1ab_3674_NA	ORF1ab	3674	ERR6324620	11287	G	-TCTGGTTTT	0,923106	2021-07-04	Greece
ORF1ab_3677_L	ORF1ab	3677	ERR6324620	11296	T	G	1	2021-07-04	Greece
ORF1ab_3990_D	ORF1ab	3990	ERR6324620	12235	A	C	0,997578	2021-07-04	Greece
ORF1ab_314_L	ORF1ab	314	ERR6324620	14408	C	T	1	2021-07-04	Greece
S_68_NA	S	68	ERR6324620	21764	A	-TACATG	0,954043	2021-07-04	Greece
S_143_NA	S	143	ERR6324620	21990	T	-TTA	0,944579	2021-07-04	Greece
S_501_Y	S	501	ERR6324620	23063	A	T	0,998723	2021-07-04	Greece
S_570_D	S	570	ERR6324620	23271	C	A	0,999172	2021-07-04	Greece
S_614_G	S	614	ERR6324620	23403	A	G	0,999663	2021-07-04	Greece
S_681_H	S	681	ERR6324620	23604	C	A	0,999595	2021-07-04	Greece
S_716_I	S	716	ERR6324620	23709	C	T	1	2021-07-04	Greece
S_982_A	S	982	ERR6324620	24506	T	G	0,999429	2021-07-04	Greece
S_1118_H	S	1118	ERR6324620	24914	G	C	0,998544	2021-07-04	Greece
ORF7a_104_F	ORF7a	104	ERR6324620	27703	G	T	1	2021-07-04	Greece
ORF8_27_*	ORF8	27	ERR6324620	27972	C	T	0,999561	2021-07-04	Greece
ORF8_52_I	ORF8	52	ERR6324620	28048	G	T	0,998811	2021-07-04	Greece
ORF8_73_C	ORF8	73	ERR6324620	28111	A	G	0,999515	2021-07-04	Greece
N_3_H	N	3	ERR6324620	28280	G	C	0,999841	2021-07-04	Greece
N_3_V	N	3	ERR6324620	28281	A	T	0,999192	2021-07-04	Greece
N_3_E	N	3	ERR6324620	28282	T	A	0,99968	2021-07-04	Greece
N_156_S	N	156	ERR6324620	28739	G	T	0,999734	2021-07-04	Greece
N_203_K	N	203	ERR6324620	28881	G	A	0,999665	2021-07-04	Greece
N_204_R	N	204	ERR6324620	28883	G	C	0,999512	2021-07-04	Greece
N_235_F	N	235	ERR6324620	28977	C	T	0,99803	2021-07-04	Greece
ORF1ab_314_L	ORF1ab	314	ERR6324621	14408	C	T	0,999597	2020-10-24	Greece
S_18_F	S	18	ERR6324621	21614	C	T	0,994988	2020-10-24	Greece
S_222_V	S	222	ERR6324621	22227	C	T	0,998457	2020-10-24	Greece
S_614_G	S	614	ERR6324621	23403	A	G	0,999475	2020-10-24	Greece
ORF3a_18_C	ORF3a	18	ERR6324621	25444	G	T	0,999472	2020-10-24	Greece
N_220_V	N	220	ERR6324621	28932	C	T	0,998925	2020-10-24	Greece
ORF10_30_L	ORF10	30	ERR6324621	29645	G	T	0,999697	2020-10-24	Greece
ORF1ab_494_S	ORF1ab	494	ERR6324623	1746	T	C	0,99719	2021-07-05	Greece
ORF1ab_1001_I	ORF1ab	1001	ERR6324623	3267	C	T	0,999725	2021-07-05	Greece
ORF1ab_1708_D	ORF1ab	1708	ERR6324623	5388	C	A	1	2021-07-05	Greece
ORF1ab_2230_T	ORF1ab	2230	ERR6324623	6954	T	C	0,999395	2021-07-05	Greece
ORF1ab_3674_NA	ORF1ab	3674	ERR6324623	11287	G	-TCTGGTTTT	0,925901	2021-07-05	Greece
ORF1ab_3990_D	ORF1ab	3990	ERR6324623	12235	A	C	0,998697	2021-07-05	Greece
ORF1ab_314_L	ORF1ab	314	ERR6324623	14408	C	T	0,999337	2021-07-05	Greece
S_68_NA	S	68	ERR6324623	21764	A	-TACATG	0,948735	2021-07-05	Greece
S_143_NA	S	143	ERR6324623	21990	T	-TTA	0,958707	2021-07-05	Greece
S_501_Y	S	501	ERR6324623	23063	A	T	0,998751	2021-07-05	Greece
S_570_D	S	570	ERR6324623	23271	C	A	0,998514	2021-07-05	Greece
S_614_G	S	614	ERR6324623	23403	A	G	0,999748	2021-07-05	Greece
S_681_H	S	681	ERR6324623	23604	C	A	0,998995	2021-07-05	Greece
S_716_I	S	716	ERR6324623	23709	C	T	0,999254	2021-07-05	Greece
S_982_A	S	982	ERR6324623	24506	T	G	0,999279	2021-07-05	Greece
S_1118_H	S	1118	ERR6324623	24914	G	C	0,999342	2021-07-05	Greece
ORF8_73_C	ORF8	73	ERR6324623	28111	A	G	1	2021-07-05	Greece
N_3_H	N	3	ERR6324623	28280	G	C	0,999389	2021-07-05	Greece
N_3_V	N	3	ERR6324623	28281	A	T	0,999169	2021-07-05	Greece
N_3_E	N	3	ERR6324623	28282	T	A	0,999384	2021-07-05	Greece
N_156_S	N	156	ERR6324623	28739	G	T	0,999609	2021-07-05	Greece
N_203_K	N	203	ERR6324623	28881	G	A	0,998869	2021-07-05	Greece
N_204_R	N	204	ERR6324623	28883	G	C	0,999214	2021-07-05	Greece
N_235_F	N	235	ERR6324623	28977	C	T	0,998484	2021-07-05	Greece
ORF1ab_494_S	ORF1ab	494	ERR6324624	1746	T	C	0,996775	2021-07-05	Greece
ORF1ab_1001_I	ORF1ab	1001	ERR6324624	3267	C	T	0,997074	2021-07-05	Greece
ORF1ab_1708_D	ORF1ab	1708	ERR6324624	5388	C	A	0,99961	2021-07-05	Greece
ORF1ab_2230_T	ORF1ab	2230	ERR6324624	6954	T	C	0,999206	2021-07-05	Greece
ORF1ab_3674_NA	ORF1ab	3674	ERR6324624	11287	G	-TCTGGTTTT	0,930082	2021-07-05	Greece
ORF1ab_3990_D	ORF1ab	3990	ERR6324624	12235	A	C	0,998278	2021-07-05	Greece
ORF1ab_314_L	ORF1ab	314	ERR6324624	14408	C	T	0,998571	2021-07-05	Greece
ORF1ab_2322_I	ORF1ab	2322	ERR6324624	20433	G	T	0,100133	2021-07-05	Greece
S_68_NA	S	68	ERR6324624	21764	A	-TACATG	0,954235	2021-07-05	Greece
S_143_NA	S	143	ERR6324624	21990	T	-TTA	0,953985	2021-07-05	Greece
S_501_Y	S	501	ERR6324624	23063	A	T	0,999466	2021-07-05	Greece
S_570_D	S	570	ERR6324624	23271	C	A	0,999297	2021-07-05	Greece
S_614_G	S	614	ERR6324624	23403	A	G	0,999546	2021-07-05	Greece
S_681_H	S	681	ERR6324624	23604	C	A	1	2021-07-05	Greece
S_716_I	S	716	ERR6324624	23709	C	T	1	2021-07-05	Greece
S_982_A	S	982	ERR6324624	24506	T	G	0,999542	2021-07-05	Greece
S_1118_H	S	1118	ERR6324624	24914	G	C	0,999208	2021-07-05	Greece
ORF7a_104_F	ORF7a	104	ERR6324624	27703	G	T	1	2021-07-05	Greece
ORF8_27_*	ORF8	27	ERR6324624	27972	C	T	1	2021-07-05	Greece
ORF8_52_I	ORF8	52	ERR6324624	28048	G	T	1	2021-07-05	Greece
ORF8_73_C	ORF8	73	ERR6324624	28111	A	G	0,999499	2021-07-05	Greece
N_3_H	N	3	ERR6324624	28280	G	C	0,999635	2021-07-05	Greece
N_3_V	N	3	ERR6324624	28281	A	T	1	2021-07-05	Greece
N_3_E	N	3	ERR6324624	28282	T	A	0,999815	2021-07-05	Greece
N_156_S	N	156	ERR6324624	28739	G	T	0,999759	2021-07-05	Greece
N_203_K	N	203	ERR6324624	28881	G	A	0,999613	2021-07-05	Greece
N_204_R	N	204	ERR6324624	28883	G	C	0,999629	2021-07-05	Greece
N_235_F	N	235	ERR6324624	28977	C	T	0,998527	2021-07-05	Greece
ORF1ab_261_N	ORF1ab	261	ERR6324626	1048	G	T	0,998601	2021-07-06	Greece
ORF1ab_1306_S	ORF1ab	1306	ERR6324626	4181	G	T	0,999649	2021-07-06	Greece
ORF1ab_2046_L	ORF1ab	2046	ERR6324626	6402	C	T	0,999524	2021-07-06	Greece
ORF1ab_2287_S	ORF1ab	2287	ERR6324626	7124	C	T	1	2021-07-06	Greece
ORF1ab_2930_L	ORF1ab	2930	ERR6324626	9053	G	T	0,996139	2021-07-06	Greece
ORF1ab_3255_I	ORF1ab	3255	ERR6324626	10029	C	T	1	2021-07-06	Greece
ORF1ab_3646_A	ORF1ab	3646	ERR6324626	11201	A	G	0,998477	2021-07-06	Greece
ORF1ab_314_L	ORF1ab	314	ERR6324626	14408	C	T	1	2021-07-06	Greece
ORF1ab_662_S	ORF1ab	662	ERR6324626	15451	G	A	1	2021-07-06	Greece
ORF1ab_1000_L	ORF1ab	1000	ERR6324626	16466	C	T	1	2021-07-06	Greece
ORF1ab_1918_V	ORF1ab	1918	ERR6324626	19220	C	T	0,991995	2021-07-06	Greece
ORF1ab_2172_NA	ORF1ab	2172	ERR6324626	19983	C	-TTT	0,0588235	2021-07-06	Greece
S_19_R	S	19	ERR6324626	21618	C	G	0,99967	2021-07-06	Greece
S_452_R	S	452	ERR6324626	22917	T	G	0,999707	2021-07-06	Greece
S_478_K	S	478	ERR6324626	22995	C	A	1	2021-07-06	Greece
S_614_G	S	614	ERR6324626	23403	A	G	0,999117	2021-07-06	Greece
S_681_R	S	681	ERR6324626	23604	C	G	0,997519	2021-07-06	Greece
S_950_N	S	950	ERR6324626	24410	G	A	0,987391	2021-07-06	Greece
ORF3a_26_L	ORF3a	26	ERR6324626	25469	C	T	1	2021-07-06	Greece
M_82_T	M	82	ERR6324626	26767	T	C	0,998648	2021-07-06	Greece
ORF7a_45_L	ORF7a	45	ERR6324626	27527	C	T	0,96861	2021-07-06	Greece
ORF7a_82_A	ORF7a	82	ERR6324626	27638	T	C	0,998362	2021-07-06	Greece
ORF7a_120_I	ORF7a	120	ERR6324626	27752	C	T	1	2021-07-06	Greece
ORF7b_40_I	ORF7b	40	ERR6324626	27874	C	T	0,998556	2021-07-06	Greece
ORF8_118_NA	ORF8	118	ERR6324626	28247	A	-GATTTC	0,912027	2021-07-06	Greece
N_63_G	N	63	ERR6324626	28461	A	G	0,994887	2021-07-06	Greece
N_203_M	N	203	ERR6324626	28881	G	T	0,999424	2021-07-06	Greece
N_215_C	N	215	ERR6324626	28916	G	T	0,998967	2021-07-06	Greece
N_377_Y	N	377	ERR6324626	29402	G	T	1	2021-07-06	Greece
ORF1ab_494_S	ORF1ab	494	ERR6324627	1746	T	C	0,994255	2021-07-06	Greece
ORF1ab_1001_I	ORF1ab	1001	ERR6324627	3267	C	T	0,998599	2021-07-06	Greece
ORF1ab_1708_D	ORF1ab	1708	ERR6324627	5388	C	A	1	2021-07-06	Greece
ORF1ab_1826_D	ORF1ab	1826	ERR6324627	5743	G	C	0,0566845	2021-07-06	Greece
ORF1ab_1827_H	ORF1ab	1827	ERR6324627	5744	T	C	0,0666667	2021-07-06	Greece
ORF1ab_2230_T	ORF1ab	2230	ERR6324627	6954	T	C	1	2021-07-06	Greece
ORF1ab_3674_NA	ORF1ab	3674	ERR6324627	11287	G	-TCTGGTTTT	0,944491	2021-07-06	Greece
ORF1ab_3990_D	ORF1ab	3990	ERR6324627	12235	A	C	0,9967	2021-07-06	Greece
ORF1ab_314_L	ORF1ab	314	ERR6324627	14408	C	T	1	2021-07-06	Greece
S_68_NA	S	68	ERR6324627	21764	A	-TACATG	0,939759	2021-07-06	Greece
S_143_NA	S	143	ERR6324627	21990	T	-TTA	0,966387	2021-07-06	Greece
S_501_Y	S	501	ERR6324627	23063	A	T	0,998947	2021-07-06	Greece
S_570_D	S	570	ERR6324627	23271	C	A	0,997812	2021-07-06	Greece
S_614_G	S	614	ERR6324627	23403	A	G	1	2021-07-06	Greece
S_681_H	S	681	ERR6324627	23604	C	A	1	2021-07-06	Greece
S_716_I	S	716	ERR6324627	23709	C	T	1	2021-07-06	Greece
S_982_A	S	982	ERR6324627	24506	T	G	1	2021-07-06	Greece
S_1118_H	S	1118	ERR6324627	24914	G	C	1	2021-07-06	Greece
ORF7a_104_F	ORF7a	104	ERR6324627	27703	G	T	1	2021-07-06	Greece
ORF8_27_*	ORF8	27	ERR6324627	27972	C	T	1	2021-07-06	Greece
ORF8_52_I	ORF8	52	ERR6324627	28048	G	T	0,998261	2021-07-06	Greece
ORF8_73_C	ORF8	73	ERR6324627	28111	A	G	0,999684	2021-07-06	Greece
N_3_H	N	3	ERR6324627	28280	G	C	1	2021-07-06	Greece
N_3_V	N	3	ERR6324627	28281	A	T	0,999547	2021-07-06	Greece
N_3_E	N	3	ERR6324627	28282	T	A	0,998641	2021-07-06	Greece
N_156_S	N	156	ERR6324627	28739	G	T	0,999648	2021-07-06	Greece
N_203_K	N	203	ERR6324627	28881	G	A	1	2021-07-06	Greece
N_204_R	N	204	ERR6324627	28883	G	C	1	2021-07-06	Greece
N_235_F	N	235	ERR6324627	28977	C	T	0,99791	2021-07-06	Greece
ORF1ab_2_K	ORF1ab	2	ERR6324628	269	G	A	0,982866	2021-07-07	Greece
ORF1ab_730_F	ORF1ab	730	ERR6324628	2453	C	T	0,987788	2021-07-07	Greece
ORF1ab_1001_I	ORF1ab	1001	ERR6324628	3267	C	T	0,997055	2021-07-07	Greece
ORF1ab_1708_D	ORF1ab	1708	ERR6324628	5388	C	A	0,99932	2021-07-07	Greece
ORF1ab_2230_T	ORF1ab	2230	ERR6324628	6954	T	C	0,999622	2021-07-07	Greece
ORF1ab_3674_NA	ORF1ab	3674	ERR6324628	11287	G	-TCTGGTTTT	0,915337	2021-07-07	Greece
ORF1ab_3677_L	ORF1ab	3677	ERR6324628	11296	T	G	0,992647	2021-07-07	Greece
ORF1ab_314_L	ORF1ab	314	ERR6324628	14408	C	T	0,999145	2021-07-07	Greece
ORF1ab_899_I	ORF1ab	899	ERR6324628	16163	C	T	0,056742	2021-07-07	Greece
S_68_NA	S	68	ERR6324628	21764	A	-TACATG	0,909309	2021-07-07	Greece
S_98_F	S	98	ERR6324628	21855	C	T	1	2021-07-07	Greece
S_138_H	S	138	ERR6324628	21974	G	C	0,971722	2021-07-07	Greece
S_143_NA	S	143	ERR6324628	21990	T	-TTA	0,968972	2021-07-07	Greece
S_181_V	S	181	ERR6324628	22104	G	T	0,851175	2021-07-07	Greece
S_501_Y	S	501	ERR6324628	23063	A	T	0,998639	2021-07-07	Greece
S_570_D	S	570	ERR6324628	23271	C	A	0,998463	2021-07-07	Greece
S_614_G	S	614	ERR6324628	23403	A	G	0,999782	2021-07-07	Greece
S_681_H	S	681	ERR6324628	23604	C	A	1	2021-07-07	Greece
S_716_I	S	716	ERR6324628	23709	C	T	1	2021-07-07	Greece
S_982_A	S	982	ERR6324628	24506	T	G	0,999454	2021-07-07	Greece
S_1118_H	S	1118	ERR6324628	24914	G	C	0,998144	2021-07-07	Greece
ORF8_27_*	ORF8	27	ERR6324628	27972	C	T	1	2021-07-07	Greece
ORF8_45_L	ORF8	45	ERR6324628	28027	G	T	0,999336	2021-07-07	Greece
ORF8_52_I	ORF8	52	ERR6324628	28048	G	T	0,999384	2021-07-07	Greece
ORF8_73_C	ORF8	73	ERR6324628	28111	A	G	0,999198	2021-07-07	Greece
N_3_H	N	3	ERR6324628	28280	G	C	1	2021-07-07	Greece
N_3_V	N	3	ERR6324628	28281	A	T	0,999574	2021-07-07	Greece
N_3_E	N	3	ERR6324628	28282	T	A	0,999788	2021-07-07	Greece
N_8_D	N	8	ERR6324628	28295	A	G	0,98172	2021-07-07	Greece
N_203_K	N	203	ERR6324628	28881	G	A	0,999538	2021-07-07	Greece
N_204_R	N	204	ERR6324628	28883	G	C	0,999282	2021-07-07	Greece
N_235_F	N	235	ERR6324628	28977	C	T	0,99713	2021-07-07	Greece
N_243_C	N	243	ERR6324628	29000	G	T	0,884695	2021-07-07	Greece
N_289_H	N	289	ERR6324628	29140	G	T	0,999756	2021-07-07	Greece
ORF1ab_1001_I	ORF1ab	1001	ERR6324631	3267	C	T	0,998338	2021-07-07	Greece
ORF1ab_1708_D	ORF1ab	1708	ERR6324631	5388	C	A	1	2021-07-07	Greece
ORF1ab_2124_I	ORF1ab	2124	ERR6324631	6636	C	T	0,992352	2021-07-07	Greece
ORF1ab_2183_A	ORF1ab	2183	ERR6324631	6812	A	G	0,996968	2021-07-07	Greece
ORF1ab_2230_T	ORF1ab	2230	ERR6324631	6954	T	C	0,998899	2021-07-07	Greece
ORF1ab_3674_NA	ORF1ab	3674	ERR6324631	11287	G	-TCTGGTTTT	0,938308	2021-07-07	Greece
ORF1ab_314_L	ORF1ab	314	ERR6324631	14408	C	T	0,999524	2021-07-07	Greece
ORF1ab_1538_L	ORF1ab	1538	ERR6324631	18079	G	T	0,995007	2021-07-07	Greece
S_68_NA	S	68	ERR6324631	21764	A	-TACATG	0,963585	2021-07-07	Greece
S_143_NA	S	143	ERR6324631	21990	T	-TTA	0,959872	2021-07-07	Greece
S_501_Y	S	501	ERR6324631	23063	A	T	0,999424	2021-07-07	Greece
S_570_D	S	570	ERR6324631	23271	C	A	0,99792	2021-07-07	Greece
S_614_G	S	614	ERR6324631	23403	A	G	0,999667	2021-07-07	Greece
S_681_H	S	681	ERR6324631	23604	C	A	1	2021-07-07	Greece
S_716_I	S	716	ERR6324631	23709	C	T	1	2021-07-07	Greece
S_982_A	S	982	ERR6324631	24506	T	G	1	2021-07-07	Greece
S_1118_H	S	1118	ERR6324631	24914	G	C	0,999141	2021-07-07	Greece
ORF7a_89_I	ORF7a	89	ERR6324631	27659	G	T	0,998483	2021-07-07	Greece
ORF8_27_*	ORF8	27	ERR6324631	27972	C	T	1	2021-07-07	Greece
ORF8_52_I	ORF8	52	ERR6324631	28048	G	T	1	2021-07-07	Greece
ORF8_73_C	ORF8	73	ERR6324631	28111	A	G	1	2021-07-07	Greece
N_3_H	N	3	ERR6324631	28280	G	C	0,999774	2021-07-07	Greece
N_3_V	N	3	ERR6324631	28281	A	T	0,999771	2021-07-07	Greece
N_3_E	N	3	ERR6324631	28282	T	A	0,99977	2021-07-07	Greece
N_156_S	N	156	ERR6324631	28739	G	T	0,998652	2021-07-07	Greece
N_203_K	N	203	ERR6324631	28881	G	A	0,999505	2021-07-07	Greece
N_204_R	N	204	ERR6324631	28883	G	C	0,999758	2021-07-07	Greece
N_235_F	N	235	ERR6324631	28977	C	T	0,998914	2021-07-07	Greece
ORF1ab_261_N	ORF1ab	261	ERR6324632	1048	G	T	0,998938	2021-07-07	Greece
ORF1ab_1306_S	ORF1ab	1306	ERR6324632	4181	G	T	1	2021-07-07	Greece
ORF1ab_2046_L	ORF1ab	2046	ERR6324632	6402	C	T	1	2021-07-07	Greece
ORF1ab_2287_S	ORF1ab	2287	ERR6324632	7124	C	T	1	2021-07-07	Greece
ORF1ab_2930_L	ORF1ab	2930	ERR6324632	9053	G	T	0,998273	2021-07-07	Greece
ORF1ab_3255_I	ORF1ab	3255	ERR6324632	10029	C	T	0,999759	2021-07-07	Greece
ORF1ab_3646_A	ORF1ab	3646	ERR6324632	11201	A	G	0,998964	2021-07-07	Greece
ORF1ab_314_L	ORF1ab	314	ERR6324632	14408	C	T	0,99961	2021-07-07	Greece
ORF1ab_662_S	ORF1ab	662	ERR6324632	15451	G	A	1	2021-07-07	Greece
ORF1ab_1000_L	ORF1ab	1000	ERR6324632	16466	C	T	0,999732	2021-07-07	Greece
ORF1ab_1918_V	ORF1ab	1918	ERR6324632	19220	C	T	0,992663	2021-07-07	Greece
S_19_R	S	19	ERR6324632	21618	C	G	0,999511	2021-07-07	Greece
S_452_R	S	452	ERR6324632	22917	T	G	0,998934	2021-07-07	Greece
S_478_K	S	478	ERR6324632	22995	C	A	0,999802	2021-07-07	Greece
S_614_G	S	614	ERR6324632	23403	A	G	0,999647	2021-07-07	Greece
S_681_R	S	681	ERR6324632	23604	C	G	0,999067	2021-07-07	Greece
S_950_N	S	950	ERR6324632	24410	G	A	0,986826	2021-07-07	Greece
ORF3a_26_L	ORF3a	26	ERR6324632	25469	C	T	0,99976	2021-07-07	Greece
ORF3a_40_L	ORF3a	40	ERR6324632	25511	C	T	0,611048	2021-07-07	Greece
M_82_T	M	82	ERR6324632	26767	T	C	0,99923	2021-07-07	Greece
ORF7a_45_L	ORF7a	45	ERR6324632	27527	C	T	0,968794	2021-07-07	Greece
ORF7a_82_A	ORF7a	82	ERR6324632	27638	T	C	0,998674	2021-07-07	Greece
ORF7a_120_I	ORF7a	120	ERR6324632	27752	C	T	0,999791	2021-07-07	Greece
ORF7b_40_I	ORF7b	40	ERR6324632	27874	C	T	0,999537	2021-07-07	Greece
ORF8_118_NA	ORF8	118	ERR6324632	28247	A	-GATTTC	0,911468	2021-07-07	Greece
ORF8_120_L	ORF8	120	ERR6324632	28253	C	A	0,982609	2021-07-07	Greece
N_63_G	N	63	ERR6324632	28461	A	G	0,994115	2021-07-07	Greece
N_203_M	N	203	ERR6324632	28881	G	T	0,999775	2021-07-07	Greece
N_215_C	N	215	ERR6324632	28916	G	T	0,999471	2021-07-07	Greece
N_377_Y	N	377	ERR6324632	29402	G	T	0,999385	2021-07-07	Greece
ORF1ab_1001_I	ORF1ab	1001	ERR6324633	3267	C	T	0,999577	2021-07-07	Greece
ORF1ab_1223_A	ORF1ab	1223	ERR6324633	3933	A	C	0,998654	2021-07-07	Greece
ORF1ab_1708_D	ORF1ab	1708	ERR6324633	5388	C	A	0,999557	2021-07-07	Greece
ORF1ab_2230_T	ORF1ab	2230	ERR6324633	6954	T	C	1	2021-07-07	Greece
ORF1ab_2496_L	ORF1ab	2496	ERR6324633	7751	G	T	0,99521	2021-07-07	Greece
ORF1ab_3674_NA	ORF1ab	3674	ERR6324633	11287	G	-TCTGGTTTT	0,924263	2021-07-07	Greece
ORF1ab_3829_F	ORF1ab	3829	ERR6324633	11750	C	T	1	2021-07-07	Greece
ORF1ab_4357_V	ORF1ab	4357	ERR6324633	13335	C	T	0,194531	2021-07-07	Greece
ORF1ab_314_L	ORF1ab	314	ERR6324633	14408	C	T	0,999357	2021-07-07	Greece
S_68_NA	S	68	ERR6324633	21764	A	-TACATG	0,948408	2021-07-07	Greece
S_143_NA	S	143	ERR6324633	21990	T	-TTA	0,951327	2021-07-07	Greece
S_501_Y	S	501	ERR6324633	23063	A	T	0,999572	2021-07-07	Greece
S_570_D	S	570	ERR6324633	23271	C	A	0,999402	2021-07-07	Greece
S_614_G	S	614	ERR6324633	23403	A	G	0,999088	2021-07-07	Greece
S_681_H	S	681	ERR6324633	23604	C	A	1	2021-07-07	Greece
S_716_I	S	716	ERR6324633	23709	C	T	1	2021-07-07	Greece
S_982_A	S	982	ERR6324633	24506	T	G	0,999531	2021-07-07	Greece
S_1118_H	S	1118	ERR6324633	24914	G	C	0,998808	2021-07-07	Greece
S_1155_F	S	1155	ERR6324633	25026	A	T	0,999702	2021-07-07	Greece
ORF6_7_L	ORF6	7	ERR6324633	27220	T	C	0,99894	2021-07-07	Greece
ORF8_27_*	ORF8	27	ERR6324633	27972	C	T	1	2021-07-07	Greece
ORF8_52_I	ORF8	52	ERR6324633	28048	G	T	1	2021-07-07	Greece
ORF8_73_C	ORF8	73	ERR6324633	28111	A	G	0,998943	2021-07-07	Greece
N_3_H	N	3	ERR6324633	28280	G	C	0,999809	2021-07-07	Greece
N_3_V	N	3	ERR6324633	28281	A	T	0,999613	2021-07-07	Greece
N_3_E	N	3	ERR6324633	28282	T	A	0,999423	2021-07-07	Greece
N_203_K	N	203	ERR6324633	28881	G	A	0,99957	2021-07-07	Greece
N_204_R	N	204	ERR6324633	28883	G	C	0,999386	2021-07-07	Greece
N_235_F	N	235	ERR6324633	28977	C	T	0,998601	2021-07-07	Greece
ORF1ab_1001_I	ORF1ab	1001	ERR6324634	3267	C	T	0,997727	2021-07-07	Greece
ORF1ab_1223_A	ORF1ab	1223	ERR6324634	3933	A	C	1	2021-07-07	Greece
ORF1ab_1708_D	ORF1ab	1708	ERR6324634	5388	C	A	0,999109	2021-07-07	Greece
ORF1ab_2230_T	ORF1ab	2230	ERR6324634	6954	T	C	1	2021-07-07	Greece
ORF1ab_2496_L	ORF1ab	2496	ERR6324634	7751	G	T	0,975291	2021-07-07	Greece
ORF1ab_3674_NA	ORF1ab	3674	ERR6324634	11287	G	-TCTGGTTTT	0,931217	2021-07-07	Greece
ORF1ab_314_L	ORF1ab	314	ERR6324634	14408	C	T	0,998727	2021-07-07	Greece
S_68_NA	S	68	ERR6324634	21764	A	-TACATG	0,868852	2021-07-07	Greece
S_143_NA	S	143	ERR6324634	21990	T	-TTA	0,926829	2021-07-07	Greece
S_501_Y	S	501	ERR6324634	23063	A	T	1	2021-07-07	Greece
S_570_D	S	570	ERR6324634	23271	C	A	1	2021-07-07	Greece
S_614_G	S	614	ERR6324634	23403	A	G	1	2021-07-07	Greece
S_982_A	S	982	ERR6324634	24506	T	G	1	2021-07-07	Greece
S_1118_H	S	1118	ERR6324634	24914	G	C	0,999017	2021-07-07	Greece
S_1155_F	S	1155	ERR6324634	25026	A	T	1	2021-07-07	Greece
ORF6_7_L	ORF6	7	ERR6324634	27220	T	C	0,998248	2021-07-07	Greece
ORF8_27_*	ORF8	27	ERR6324634	27972	C	T	1	2021-07-07	Greece
ORF8_52_I	ORF8	52	ERR6324634	28048	G	T	1	2021-07-07	Greece
ORF8_73_C	ORF8	73	ERR6324634	28111	A	G	0,999485	2021-07-07	Greece
N_3_H	N	3	ERR6324634	28280	G	C	0,999104	2021-07-07	Greece
N_3_V	N	3	ERR6324634	28281	A	T	0,999096	2021-07-07	Greece
N_3_E	N	3	ERR6324634	28282	T	A	0,999546	2021-07-07	Greece
N_203_K	N	203	ERR6324634	28881	G	A	0,999485	2021-07-07	Greece
N_204_R	N	204	ERR6324634	28883	G	C	1	2021-07-07	Greece
N_235_F	N	235	ERR6324634	28977	C	T	0,99511	2021-07-07	Greece
ORF1ab_1640_L	ORF1ab	1640	ERR6324635	5184	C	T	0,999286	2021-07-07	Greece
ORF1ab_3209_V	ORF1ab	3209	ERR6324635	9891	C	T	0,998822	2021-07-07	Greece
ORF1ab_3718_A	ORF1ab	3718	ERR6324635	11418	T	C	0,999182	2021-07-07	Greece
ORF1ab_3750_I	ORF1ab	3750	ERR6324635	11514	C	T	0,99676	2021-07-07	Greece
ORF1ab_4129_I	ORF1ab	4129	ERR6324635	12651	C	T	0,0501002	2021-07-07	Greece
ORF1ab_314_L	ORF1ab	314	ERR6324635	14408	C	T	0,997328	2021-07-07	Greece
ORF1ab_662_S	ORF1ab	662	ERR6324635	15451	G	A	1	2021-07-07	Greece
ORF1ab_1000_L	ORF1ab	1000	ERR6324635	16466	C	T	1	2021-07-07	Greece
ORF1ab_1848_Y	ORF1ab	1848	ERR6324635	19009	G	T	0,997368	2021-07-07	Greece
S_19_R	S	19	ERR6324635	21618	C	G	0,999798	2021-07-07	Greece
S_452_R	S	452	ERR6324635	22917	T	G	0,999178	2021-07-07	Greece
S_478_K	S	478	ERR6324635	22995	C	A	1	2021-07-07	Greece
S_614_G	S	614	ERR6324635	23403	A	G	0,999088	2021-07-07	Greece
S_681_R	S	681	ERR6324635	23604	C	G	1	2021-07-07	Greece
S_950_N	S	950	ERR6324635	24410	G	A	0,993678	2021-07-07	Greece
ORF3a_26_L	ORF3a	26	ERR6324635	25469	C	T	1	2021-07-07	Greece
M_82_T	M	82	ERR6324635	26767	T	C	0,999145	2021-07-07	Greece
ORF7a_28_I	ORF7a	28	ERR6324635	27476	C	T	0,13311	2021-07-07	Greece
ORF7a_82_A	ORF7a	82	ERR6324635	27638	T	C	0,994709	2021-07-07	Greece
ORF7a_120_I	ORF7a	120	ERR6324635	27752	C	T	0,999036	2021-07-07	Greece
ORF8_118_NA	ORF8	118	ERR6324635	28247	A	-GATTTC	0,911268	2021-07-07	Greece
N_63_G	N	63	ERR6324635	28461	A	G	0,992993	2021-07-07	Greece
N_203_M	N	203	ERR6324635	28881	G	T	0,999398	2021-07-07	Greece
N_377_Y	N	377	ERR6324635	29402	G	T	1	2021-07-07	Greece
ORF1ab_1640_L	ORF1ab	1640	ERR6324636	5184	C	T	0,999861	2021-07-07	Greece
ORF1ab_3209_V	ORF1ab	3209	ERR6324636	9891	C	T	0,997976	2021-07-07	Greece
ORF1ab_3718_A	ORF1ab	3718	ERR6324636	11418	T	C	0,999245	2021-07-07	Greece
ORF1ab_3750_I	ORF1ab	3750	ERR6324636	11514	C	T	0,998442	2021-07-07	Greece
ORF1ab_314_L	ORF1ab	314	ERR6324636	14408	C	T	0,999669	2021-07-07	Greece
ORF1ab_662_S	ORF1ab	662	ERR6324636	15451	G	A	0,999226	2021-07-07	Greece
ORF1ab_1000_L	ORF1ab	1000	ERR6324636	16466	C	T	1	2021-07-07	Greece
ORF1ab_1848_Y	ORF1ab	1848	ERR6324636	19009	G	T	0,995597	2021-07-07	Greece
S_19_R	S	19	ERR6324636	21618	C	G	1	2021-07-07	Greece
S_452_R	S	452	ERR6324636	22917	T	G	0,999579	2021-07-07	Greece
S_478_K	S	478	ERR6324636	22995	C	A	1	2021-07-07	Greece
S_614_G	S	614	ERR6324636	23403	A	G	1	2021-07-07	Greece
S_681_R	S	681	ERR6324636	23604	C	G	0,999164	2021-07-07	Greece
S_950_N	S	950	ERR6324636	24410	G	A	0,978832	2021-07-07	Greece
ORF3a_26_L	ORF3a	26	ERR6324636	25469	C	T	1	2021-07-07	Greece
M_82_T	M	82	ERR6324636	26767	T	C	0,998724	2021-07-07	Greece
ORF7a_28_I	ORF7a	28	ERR6324636	27476	C	T	0,822096	2021-07-07	Greece
ORF7a_82_A	ORF7a	82	ERR6324636	27638	T	C	0,998889	2021-07-07	Greece
ORF7a_120_I	ORF7a	120	ERR6324636	27752	C	T	1	2021-07-07	Greece
ORF8_118_NA	ORF8	118	ERR6324636	28247	A	-GATTTC	0,920117	2021-07-07	Greece
N_63_G	N	63	ERR6324636	28461	A	G	0,995972	2021-07-07	Greece
N_203_M	N	203	ERR6324636	28881	G	T	0,999857	2021-07-07	Greece
N_377_Y	N	377	ERR6324636	29402	G	T	1	2021-07-07	Greece
ORF1ab_550_C	ORF1ab	550	ERR6324638	1913	C	T	0,370541	2021-07-07	Greece
ORF1ab_1001_I	ORF1ab	1001	ERR6324638	3267	C	T	0,998481	2021-07-07	Greece
ORF1ab_1088_NA	ORF1ab	1088	ERR6324638	3529	T	+A	0,0638889	2021-07-07	Greece
ORF1ab_1655_N	ORF1ab	1655	ERR6324638	5230	G	T	0,979416	2021-07-07	Greece
ORF1ab_1708_D	ORF1ab	1708	ERR6324638	5388	C	A	1	2021-07-07	Greece
ORF1ab_1881_I	ORF1ab	1881	ERR6324638	5907	C	T	0,938036	2021-07-07	Greece
ORF1ab_2230_T	ORF1ab	2230	ERR6324638	6954	T	C	1	2021-07-07	Greece
ORF1ab_3674_NA	ORF1ab	3674	ERR6324638	11287	G	-TCTGGTTTT	0,937308	2021-07-07	Greece
ORF1ab_50_N	ORF1ab	50	ERR6324638	13617	G	T	0,968244	2021-07-07	Greece
ORF1ab_314_L	ORF1ab	314	ERR6324638	14408	C	T	0,999291	2021-07-07	Greece
S_68_NA	S	68	ERR6324638	21764	A	-TACATG	0,94664	2021-07-07	Greece
S_143_NA	S	143	ERR6324638	21990	T	-TTA	0,965318	2021-07-07	Greece
S_501_Y	S	501	ERR6324638	23063	A	T	1	2021-07-07	Greece
S_570_D	S	570	ERR6324638	23271	C	A	0,99919	2021-07-07	Greece
S_614_G	S	614	ERR6324638	23403	A	G	0,999749	2021-07-07	Greece
S_716_I	S	716	ERR6324638	23709	C	T	1	2021-07-07	Greece
S_982_A	S	982	ERR6324638	24506	T	G	0,99952	2021-07-07	Greece
S_1118_H	S	1118	ERR6324638	24914	G	C	0,999448	2021-07-07	Greece
S_1219_V	S	1219	ERR6324638	25218	G	T	0,985639	2021-07-07	Greece
ORF8_27_*	ORF8	27	ERR6324638	27972	C	T	0,998471	2021-07-07	Greece
ORF8_52_I	ORF8	52	ERR6324638	28048	G	T	1	2021-07-07	Greece
ORF8_68_*	ORF8	68	ERR6324638	28095	A	T	0,065662	2021-07-07	Greece
ORF8_73_C	ORF8	73	ERR6324638	28111	A	G	0,998985	2021-07-07	Greece
N_3_H	N	3	ERR6324638	28280	G	C	0,99934	2021-07-07	Greece
N_3_V	N	3	ERR6324638	28281	A	T	0,999667	2021-07-07	Greece
N_3_E	N	3	ERR6324638	28282	T	A	0,999833	2021-07-07	Greece
N_203_K	N	203	ERR6324638	28881	G	A	0,999473	2021-07-07	Greece
N_204_R	N	204	ERR6324638	28883	G	C	0,999744	2021-07-07	Greece
N_235_F	N	235	ERR6324638	28977	C	T	0,999071	2021-07-07	Greece
ORF1ab_494_S	ORF1ab	494	ERR6324639	1746	T	C	0,99641	2021-07-07	Greece
ORF1ab_1001_I	ORF1ab	1001	ERR6324639	3267	C	T	0,998017	2021-07-07	Greece
ORF1ab_1708_D	ORF1ab	1708	ERR6324639	5388	C	A	0,998704	2021-07-07	Greece
ORF1ab_2230_T	ORF1ab	2230	ERR6324639	6954	T	C	0,999221	2021-07-07	Greece
ORF1ab_3674_NA	ORF1ab	3674	ERR6324639	11287	G	-TCTGGTTTT	0,933065	2021-07-07	Greece
ORF1ab_3990_D	ORF1ab	3990	ERR6324639	12235	A	C	0,998149	2021-07-07	Greece
ORF1ab_314_L	ORF1ab	314	ERR6324639	14408	C	T	0,998949	2021-07-07	Greece
S_68_NA	S	68	ERR6324639	21764	A	-TACATG	0,952628	2021-07-07	Greece
S_143_NA	S	143	ERR6324639	21990	T	-TTA	0,949663	2021-07-07	Greece
S_501_Y	S	501	ERR6324639	23063	A	T	0,999127	2021-07-07	Greece
S_570_D	S	570	ERR6324639	23271	C	A	0,999219	2021-07-07	Greece
S_614_G	S	614	ERR6324639	23403	A	G	1	2021-07-07	Greece
S_681_H	S	681	ERR6324639	23604	C	A	1	2021-07-07	Greece
S_716_I	S	716	ERR6324639	23709	C	T	0,999622	2021-07-07	Greece
S_982_A	S	982	ERR6324639	24506	T	G	0,999283	2021-07-07	Greece
S_1118_H	S	1118	ERR6324639	24914	G	C	0,998399	2021-07-07	Greece
ORF8_27_*	ORF8	27	ERR6324639	27972	C	T	1	2021-07-07	Greece
ORF8_52_I	ORF8	52	ERR6324639	28048	G	T	0,992	2021-07-07	Greece
ORF8_73_C	ORF8	73	ERR6324639	28111	A	G	0,999524	2021-07-07	Greece
N_3_H	N	3	ERR6324639	28280	G	C	0,999744	2021-07-07	Greece
N_3_V	N	3	ERR6324639	28281	A	T	0,999567	2021-07-07	Greece
N_3_E	N	3	ERR6324639	28282	T	A	0,999223	2021-07-07	Greece
N_156_S	N	156	ERR6324639	28739	G	T	0,999776	2021-07-07	Greece
N_203_K	N	203	ERR6324639	28881	G	A	0,999461	2021-07-07	Greece
N_204_R	N	204	ERR6324639	28883	G	C	0,999711	2021-07-07	Greece
N_235_F	N	235	ERR6324639	28977	C	T	0,998216	2021-07-07	Greece
ORF1ab_1001_I	ORF1ab	1001	ERR6324640	3267	C	T	0,0950815	2021-07-07	Serbia
ORF1ab_1640_L	ORF1ab	1640	ERR6324640	5184	C	T	0,896801	2021-07-07	Serbia
ORF1ab_1826_D	ORF1ab	1826	ERR6324640	5743	G	C	0,0518519	2021-07-07	Serbia
ORF1ab_1827_H	ORF1ab	1827	ERR6324640	5744	T	C	0,0595409	2021-07-07	Serbia
ORF1ab_2230_T	ORF1ab	2230	ERR6324640	6954	T	C	0,106461	2021-07-07	Serbia
ORF1ab_3209_V	ORF1ab	3209	ERR6324640	9891	C	T	0,877084	2021-07-07	Serbia
ORF1ab_3674_NA	ORF1ab	3674	ERR6324640	11287	G	-TCTGGTTTT	0,0955367	2021-07-07	Serbia
ORF1ab_3718_A	ORF1ab	3718	ERR6324640	11418	T	C	0,999003	2021-07-07	Serbia
ORF1ab_3750_I	ORF1ab	3750	ERR6324640	11514	C	T	0,999312	2021-07-07	Serbia
ORF1ab_3990_D	ORF1ab	3990	ERR6324640	12235	A	C	0,112808	2021-07-07	Serbia
ORF1ab_314_L	ORF1ab	314	ERR6324640	14408	C	T	0,998591	2021-07-07	Serbia
ORF1ab_662_S	ORF1ab	662	ERR6324640	15451	G	A	0,884593	2021-07-07	Serbia
ORF1ab_1000_L	ORF1ab	1000	ERR6324640	16466	C	T	0,987442	2021-07-07	Serbia
ORF1ab_1848_Y	ORF1ab	1848	ERR6324640	19009	G	T	0,881047	2021-07-07	Serbia
S_19_R	S	19	ERR6324640	21618	C	G	0,855464	2021-07-07	Serbia
S_156_NA	S	156	ERR6324640	22028	G	-AGTTCA	0,0674249	2021-07-07	Serbia
S_222_V	S	222	ERR6324640	22227	C	T	0,0719212	2021-07-07	Serbia
S_452_R	S	452	ERR6324640	22917	T	G	0,999867	2021-07-07	Serbia
S_478_K	S	478	ERR6324640	22995	C	A	0,999439	2021-07-07	Serbia
S_570_D	S	570	ERR6324640	23271	C	A	0,104405	2021-07-07	Serbia
S_614_G	S	614	ERR6324640	23403	A	G	0,999379	2021-07-07	Serbia
S_681_R	S	681	ERR6324640	23604	C	G	0,99926	2021-07-07	Serbia
S_950_N	S	950	ERR6324640	24410	G	A	0,993357	2021-07-07	Serbia
S_982_A	S	982	ERR6324640	24506	T	G	0,301576	2021-07-07	Serbia
ORF3a_26_L	ORF3a	26	ERR6324640	25469	C	T	0,999772	2021-07-07	Serbia
M_82_T	M	82	ERR6324640	26767	T	C	0,999131	2021-07-07	Serbia
ORF7a_82_A	ORF7a	82	ERR6324640	27638	T	C	0,841414	2021-07-07	Serbia
ORF7a_104_F	ORF7a	104	ERR6324640	27703	G	T	0,142198	2021-07-07	Serbia
ORF7a_120_I	ORF7a	120	ERR6324640	27752	C	T	0,85468	2021-07-07	Serbia
ORF8_73_C	ORF8	73	ERR6324640	28111	A	G	0,113556	2021-07-07	Serbia
ORF8_118_NA	ORF8	118	ERR6324640	28247	A	-GATTTC	0,770265	2021-07-07	Serbia
ORF8_120_L	ORF8	120	ERR6324640	28253	C	A	0,0973597	2021-07-07	Serbia
N_3_H	N	3	ERR6324640	28280	G	C	0,279499	2021-07-07	Serbia
N_3_V	N	3	ERR6324640	28281	A	T	0,279838	2021-07-07	Serbia
N_3_E	N	3	ERR6324640	28282	T	A	0,280997	2021-07-07	Serbia
N_63_G	N	63	ERR6324640	28461	A	G	0,987895	2021-07-07	Serbia
N_156_S	N	156	ERR6324640	28739	G	T	0,137682	2021-07-07	Serbia
N_203_M	N	203	ERR6324640	28881	G	T	0,838332	2021-07-07	Serbia
N_203_K	N	203	ERR6324640	28881	G	A	0,161463	2021-07-07	Serbia
N_204_R	N	204	ERR6324640	28883	G	C	0,161312	2021-07-07	Serbia
N_235_F	N	235	ERR6324640	28977	C	T	0,159327	2021-07-07	Serbia
N_377_Y	N	377	ERR6324640	29402	G	T	0,743958	2021-07-07	Serbia
ORF1ab_494_S	ORF1ab	494	ERR6324641	1746	T	C	0,971841	2021-07-07	Greece
ORF1ab_1001_I	ORF1ab	1001	ERR6324641	3267	C	T	0,999634	2021-07-07	Greece
ORF1ab_1088_NA	ORF1ab	1088	ERR6324641	3529	T	+A	0,0606061	2021-07-07	Greece
ORF1ab_1708_D	ORF1ab	1708	ERR6324641	5388	C	A	0,998668	2021-07-07	Greece
ORF1ab_2230_T	ORF1ab	2230	ERR6324641	6954	T	C	0,999035	2021-07-07	Greece
ORF1ab_3674_NA	ORF1ab	3674	ERR6324641	11287	G	-TCTGGTTTT	0,93656	2021-07-07	Greece
ORF1ab_3990_D	ORF1ab	3990	ERR6324641	12235	A	C	0,999545	2021-07-07	Greece
ORF1ab_314_L	ORF1ab	314	ERR6324641	14408	C	T	0,991354	2021-07-07	Greece
S_68_NA	S	68	ERR6324641	21764	A	-TACATG	0,963899	2021-07-07	Greece
S_143_NA	S	143	ERR6324641	21990	T	-TTA	0,943775	2021-07-07	Greece
S_501_Y	S	501	ERR6324641	23063	A	T	1	2021-07-07	Greece
S_570_D	S	570	ERR6324641	23271	C	A	0,999664	2021-07-07	Greece
S_614_G	S	614	ERR6324641	23403	A	G	1	2021-07-07	Greece
S_982_A	S	982	ERR6324641	24506	T	G	0,999602	2021-07-07	Greece
S_1118_H	S	1118	ERR6324641	24914	G	C	0,999024	2021-07-07	Greece
ORF7a_104_F	ORF7a	104	ERR6324641	27703	G	T	0,0785366	2021-07-07	Greece
ORF8_27_*	ORF8	27	ERR6324641	27972	C	T	1	2021-07-07	Greece
ORF8_52_I	ORF8	52	ERR6324641	28048	G	T	0,994253	2021-07-07	Greece
ORF8_73_C	ORF8	73	ERR6324641	28111	A	G	1	2021-07-07	Greece
N_3_H	N	3	ERR6324641	28280	G	C	1	2021-07-07	Greece
N_3_V	N	3	ERR6324641	28281	A	T	0,999456	2021-07-07	Greece
N_3_E	N	3	ERR6324641	28282	T	A	0,999278	2021-07-07	Greece
N_156_S	N	156	ERR6324641	28739	G	T	0,998719	2021-07-07	Greece
N_203_K	N	203	ERR6324641	28881	G	A	0,99956	2021-07-07	Greece
N_204_R	N	204	ERR6324641	28883	G	C	0,999158	2021-07-07	Greece
N_235_F	N	235	ERR6324641	28977	C	T	0,998374	2021-07-07	Greece
ORF1ab_550_C	ORF1ab	550	ERR6324643	1913	C	T	0,9997	2021-07-08	Greece
ORF1ab_1001_I	ORF1ab	1001	ERR6324643	3267	C	T	0,999008	2021-07-08	Greece
ORF1ab_1708_D	ORF1ab	1708	ERR6324643	5388	C	A	1	2021-07-08	Greece
ORF1ab_2230_T	ORF1ab	2230	ERR6324643	6954	T	C	1	2021-07-08	Greece
ORF1ab_3674_NA	ORF1ab	3674	ERR6324643	11287	G	-TCTGGTTTT	0,920295	2021-07-08	Greece
ORF1ab_314_L	ORF1ab	314	ERR6324643	14408	C	T	0,999079	2021-07-08	Greece
ORF1ab_511_C	ORF1ab	511	ERR6324643	14998	A	T	0,0589411	2021-07-08	Greece
S_68_NA	S	68	ERR6324643	21764	A	-TACATG	0,938725	2021-07-08	Greece
S_143_NA	S	143	ERR6324643	21990	T	-TTA	0,94745	2021-07-08	Greece
S_501_Y	S	501	ERR6324643	23063	A	T	0,99911	2021-07-08	Greece
S_570_D	S	570	ERR6324643	23271	C	A	0,999091	2021-07-08	Greece
S_572_I	S	572	ERR6324643	23277	C	T	0,996452	2021-07-08	Greece
S_614_G	S	614	ERR6324643	23403	A	G	0,999038	2021-07-08	Greece
S_681_H	S	681	ERR6324643	23604	C	A	1	2021-07-08	Greece
S_716_I	S	716	ERR6324643	23709	C	T	1	2021-07-08	Greece
S_982_A	S	982	ERR6324643	24506	T	G	1	2021-07-08	Greece
S_1118_H	S	1118	ERR6324643	24914	G	C	0,998775	2021-07-08	Greece
ORF3a_112_F	ORF3a	112	ERR6324643	25726	G	T	0,991903	2021-07-08	Greece
ORF8_27_*	ORF8	27	ERR6324643	27972	C	T	1	2021-07-08	Greece
ORF8_52_I	ORF8	52	ERR6324643	28048	G	T	1	2021-07-08	Greece
ORF8_73_C	ORF8	73	ERR6324643	28111	A	G	0,999736	2021-07-08	Greece
N_3_H	N	3	ERR6324643	28280	G	C	0,99982	2021-07-08	Greece
N_3_V	N	3	ERR6324643	28281	A	T	0,999634	2021-07-08	Greece
N_3_E	N	3	ERR6324643	28282	T	A	0,999818	2021-07-08	Greece
N_203_K	N	203	ERR6324643	28881	G	A	0,999336	2021-07-08	Greece
N_204_R	N	204	ERR6324643	28883	G	C	0,999674	2021-07-08	Greece
N_235_F	N	235	ERR6324643	28977	C	T	0,997217	2021-07-08	Greece
ORF1ab_1655_N	ORF1ab	1655	ERR6324644	5230	G	T	0,995632	2020-11-01	Greece
ORF1ab_1666_C	ORF1ab	1666	ERR6324644	5262	C	G	0,0672321	2020-11-01	Greece
ORF1ab_314_L	ORF1ab	314	ERR6324644	14408	C	T	0,999334	2020-11-01	Greece
S_143_NA	S	143	ERR6324644	21990	T	-TTA	0,943541	2020-11-01	Greece
S_614_G	S	614	ERR6324644	23403	A	G	0,999552	2020-11-01	Greece
ORF3a_13_L	ORF3a	13	ERR6324644	25429	G	T	1	2020-11-01	Greece
ORF3a_175_I	ORF3a	175	ERR6324644	25916	C	T	0,99902	2020-11-01	Greece
ORF3a_202_I	ORF3a	202	ERR6324644	25996	G	A	0,990909	2020-11-01	Greece
N_194_L	N	194	ERR6324644	28854	C	T	0,999523	2020-11-01	Greece
ORF1ab_1001_I	ORF1ab	1001	ERR6324645	3267	C	T	0,997701	2021-07-08	Greece
ORF1ab_1223_A	ORF1ab	1223	ERR6324645	3933	A	C	0,991398	2021-07-08	Greece
ORF1ab_1708_D	ORF1ab	1708	ERR6324645	5388	C	A	1	2021-07-08	Greece
ORF1ab_2230_T	ORF1ab	2230	ERR6324645	6954	T	C	0,995455	2021-07-08	Greece
ORF1ab_3392_V	ORF1ab	3392	ERR6324645	10440	C	T	0,0506757	2021-07-08	Greece
ORF1ab_3674_NA	ORF1ab	3674	ERR6324645	11287	G	-TCTGGTTTT	0,91623	2021-07-08	Greece
ORF1ab_176_S	ORF1ab	176	ERR6324645	13993	G	T	0,98324	2021-07-08	Greece
ORF1ab_314_L	ORF1ab	314	ERR6324645	14408	C	T	1	2021-07-08	Greece
S_68_NA	S	68	ERR6324645	21764	A	-TACATG	0,951754	2021-07-08	Greece
S_143_NA	S	143	ERR6324645	21990	T	-TTA	0,960177	2021-07-08	Greece
S_501_Y	S	501	ERR6324645	23063	A	T	0,998363	2021-07-08	Greece
S_570_D	S	570	ERR6324645	23271	C	A	0,984802	2021-07-08	Greece
S_614_G	S	614	ERR6324645	23403	A	G	1	2021-07-08	Greece
S_982_A	S	982	ERR6324645	24506	T	G	0,997972	2021-07-08	Greece
S_1118_H	S	1118	ERR6324645	24914	G	C	0,998086	2021-07-08	Greece
S_1155_F	S	1155	ERR6324645	25026	A	T	0,99103	2021-07-08	Greece
ORF3a_16_N	ORF3a	16	ERR6324645	25440	G	T	0,0667838	2021-07-08	Greece
ORF6_7_L	ORF6	7	ERR6324645	27220	T	C	0,994712	2021-07-08	Greece
ORF8_27_*	ORF8	27	ERR6324645	27972	C	T	1	2021-07-08	Greece
ORF8_52_I	ORF8	52	ERR6324645	28048	G	T	1	2021-07-08	Greece
ORF8_73_C	ORF8	73	ERR6324645	28111	A	G	0,995125	2021-07-08	Greece
N_3_H	N	3	ERR6324645	28280	G	C	0,991624	2021-07-08	Greece
N_3_V	N	3	ERR6324645	28281	A	T	0,993377	2021-07-08	Greece
N_3_E	N	3	ERR6324645	28282	T	A	0,992296	2021-07-08	Greece
N_203_K	N	203	ERR6324645	28881	G	A	0,986232	2021-07-08	Greece
N_204_R	N	204	ERR6324645	28883	G	C	0,984221	2021-07-08	Greece
N_235_F	N	235	ERR6324645	28977	C	T	0,983044	2021-07-08	Greece
ORF1ab_115_S	ORF1ab	115	ERR6324646	608	C	T	1	2021-07-08	Greece
ORF1ab_1001_I	ORF1ab	1001	ERR6324646	3267	C	T	0,998185	2021-07-08	Greece
ORF1ab_1655_N	ORF1ab	1655	ERR6324646	5230	G	T	0,998892	2021-07-08	Greece
ORF1ab_1708_D	ORF1ab	1708	ERR6324646	5388	C	A	0,998163	2021-07-08	Greece
ORF1ab_1826_D	ORF1ab	1826	ERR6324646	5743	G	C	0,0629508	2021-07-08	Greece
ORF1ab_1827_H	ORF1ab	1827	ERR6324646	5744	T	C	0,0695713	2021-07-08	Greece
ORF1ab_1881_I	ORF1ab	1881	ERR6324646	5907	C	T	1	2021-07-08	Greece
ORF1ab_2230_T	ORF1ab	2230	ERR6324646	6954	T	C	1	2021-07-08	Greece
ORF1ab_3674_NA	ORF1ab	3674	ERR6324646	11287	G	-TCTGGTTTT	0,927069	2021-07-08	Greece
ORF1ab_50_N	ORF1ab	50	ERR6324646	13617	G	T	0,88296	2021-07-08	Greece
ORF1ab_314_L	ORF1ab	314	ERR6324646	14408	C	T	0,998563	2021-07-08	Greece
S_68_NA	S	68	ERR6324646	21764	A	-TACATG	0,941103	2021-07-08	Greece
S_143_NA	S	143	ERR6324646	21990	T	-TTA	0,932961	2021-07-08	Greece
S_501_Y	S	501	ERR6324646	23063	A	T	0,999365	2021-07-08	Greece
S_570_D	S	570	ERR6324646	23271	C	A	0,999074	2021-07-08	Greece
S_614_G	S	614	ERR6324646	23403	A	G	0,999555	2021-07-08	Greece
S_681_H	S	681	ERR6324646	23604	C	A	1	2021-07-08	Greece
S_716_I	S	716	ERR6324646	23709	C	T	0,998708	2021-07-08	Greece
S_982_A	S	982	ERR6324646	24506	T	G	0,998782	2021-07-08	Greece
S_1084_E	S	1084	ERR6324646	24814	T	A	1	2021-07-08	Greece
S_1118_H	S	1118	ERR6324646	24914	G	C	0,997898	2021-07-08	Greece
S_1219_V	S	1219	ERR6324646	25218	G	T	0,999351	2021-07-08	Greece
ORF3a_67_N	ORF3a	67	ERR6324646	25593	G	T	1	2021-07-08	Greece
ORF8_27_*	ORF8	27	ERR6324646	27972	C	T	1	2021-07-08	Greece
ORF8_52_I	ORF8	52	ERR6324646	28048	G	T	0,998765	2021-07-08	Greece
ORF8_68_*	ORF8	68	ERR6324646	28095	A	T	0,70368	2021-07-08	Greece
ORF8_73_C	ORF8	73	ERR6324646	28111	A	G	0,999419	2021-07-08	Greece
N_3_H	N	3	ERR6324646	28280	G	C	1	2021-07-08	Greece
N_3_V	N	3	ERR6324646	28281	A	T	0,999685	2021-07-08	Greece
N_3_E	N	3	ERR6324646	28282	T	A	1	2021-07-08	Greece
N_203_K	N	203	ERR6324646	28881	G	A	0,999312	2021-07-08	Greece
N_204_R	N	204	ERR6324646	28883	G	C	0,999833	2021-07-08	Greece
N_235_F	N	235	ERR6324646	28977	C	T	0,996898	2021-07-08	Greece
ORF1ab_494_S	ORF1ab	494	ERR6324647	1746	T	C	0,996112	2021-07-08	Greece
ORF1ab_1001_I	ORF1ab	1001	ERR6324647	3267	C	T	0,995868	2021-07-08	Greece
ORF1ab_1708_D	ORF1ab	1708	ERR6324647	5388	C	A	1	2021-07-08	Greece
ORF1ab_2230_T	ORF1ab	2230	ERR6324647	6954	T	C	1	2021-07-08	Greece
ORF1ab_3674_NA	ORF1ab	3674	ERR6324647	11287	G	-TCTGGTTTT	0,926952	2021-07-08	Greece
ORF1ab_3990_D	ORF1ab	3990	ERR6324647	12235	A	C	0,997552	2021-07-08	Greece
ORF1ab_314_L	ORF1ab	314	ERR6324647	14408	C	T	0,997949	2021-07-08	Greece
S_68_NA	S	68	ERR6324647	21764	A	-TACATG	0,959596	2021-07-08	Greece
S_143_NA	S	143	ERR6324647	21990	T	-TTA	0,948454	2021-07-08	Greece
S_501_Y	S	501	ERR6324647	23063	A	T	1	2021-07-08	Greece
S_570_D	S	570	ERR6324647	23271	C	A	0,999168	2021-07-08	Greece
S_614_G	S	614	ERR6324647	23403	A	G	1	2021-07-08	Greece
S_681_H	S	681	ERR6324647	23604	C	A	1	2021-07-08	Greece
S_716_I	S	716	ERR6324647	23709	C	T	1	2021-07-08	Greece
S_982_A	S	982	ERR6324647	24506	T	G	1	2021-07-08	Greece
S_1118_H	S	1118	ERR6324647	24914	G	C	0,996387	2021-07-08	Greece
ORF7a_104_F	ORF7a	104	ERR6324647	27703	G	T	0,894852	2021-07-08	Greece
ORF8_27_*	ORF8	27	ERR6324647	27972	C	T	0,994595	2021-07-08	Greece
ORF8_52_I	ORF8	52	ERR6324647	28048	G	T	1	2021-07-08	Greece
ORF8_73_C	ORF8	73	ERR6324647	28111	A	G	0,998592	2021-07-08	Greece
N_3_H	N	3	ERR6324647	28280	G	C	1	2021-07-08	Greece
N_3_V	N	3	ERR6324647	28281	A	T	0,998768	2021-07-08	Greece
N_3_E	N	3	ERR6324647	28282	T	A	0,999588	2021-07-08	Greece
N_156_S	N	156	ERR6324647	28739	G	T	1	2021-07-08	Greece
N_203_K	N	203	ERR6324647	28881	G	A	0,998373	2021-07-08	Greece
N_204_R	N	204	ERR6324647	28883	G	C	0,999606	2021-07-08	Greece
N_235_F	N	235	ERR6324647	28977	C	T	0,996105	2021-07-08	Greece
ORF1ab_494_S	ORF1ab	494	ERR6324648	1746	T	C	0,99412	2021-07-08	Greece
ORF1ab_1001_I	ORF1ab	1001	ERR6324648	3267	C	T	0,99664	2021-07-08	Greece
ORF1ab_1108_Y	ORF1ab	1108	ERR6324648	3587	C	T	0,135922	2021-07-08	Greece
ORF1ab_1708_D	ORF1ab	1708	ERR6324648	5388	C	A	0,999336	2021-07-08	Greece
ORF1ab_2230_T	ORF1ab	2230	ERR6324648	6954	T	C	0,999074	2021-07-08	Greece
ORF1ab_3674_NA	ORF1ab	3674	ERR6324648	11287	G	-TCTGGTTTT	0,928571	2021-07-08	Greece
ORF1ab_3990_D	ORF1ab	3990	ERR6324648	12235	A	C	0,995984	2021-07-08	Greece
ORF1ab_314_L	ORF1ab	314	ERR6324648	14408	C	T	0,999526	2021-07-08	Greece
S_68_NA	S	68	ERR6324648	21764	A	-TACATG	0,939362	2021-07-08	Greece
S_143_NA	S	143	ERR6324648	21990	T	-TTA	0,940722	2021-07-08	Greece
S_501_Y	S	501	ERR6324648	23063	A	T	0,998089	2021-07-08	Greece
S_570_D	S	570	ERR6324648	23271	C	A	0,99958	2021-07-08	Greece
S_614_G	S	614	ERR6324648	23403	A	G	0,999591	2021-07-08	Greece
S_681_H	S	681	ERR6324648	23604	C	A	1	2021-07-08	Greece
S_716_I	S	716	ERR6324648	23709	C	T	1	2021-07-08	Greece
S_982_A	S	982	ERR6324648	24506	T	G	0,998208	2021-07-08	Greece
S_1118_H	S	1118	ERR6324648	24914	G	C	0,998582	2021-07-08	Greece
ORF7a_104_F	ORF7a	104	ERR6324648	27703	G	T	0,999067	2021-07-08	Greece
ORF8_27_*	ORF8	27	ERR6324648	27972	C	T	1	2021-07-08	Greece
ORF8_52_I	ORF8	52	ERR6324648	28048	G	T	1	2021-07-08	Greece
ORF8_73_C	ORF8	73	ERR6324648	28111	A	G	0,997988	2021-07-08	Greece
N_3_H	N	3	ERR6324648	28280	G	C	0,999392	2021-07-08	Greece
N_3_V	N	3	ERR6324648	28281	A	T	0,999384	2021-07-08	Greece
N_3_E	N	3	ERR6324648	28282	T	A	0,998768	2021-07-08	Greece
N_156_S	N	156	ERR6324648	28739	G	T	0,999014	2021-07-08	Greece
N_166_I	N	166	ERR6324648	28770	C	T	0,144733	2021-07-08	Greece
N_203_K	N	203	ERR6324648	28881	G	A	0,997663	2021-07-08	Greece
N_204_R	N	204	ERR6324648	28883	G	C	0,998105	2021-07-08	Greece
N_235_F	N	235	ERR6324648	28977	C	T	0,99626	2021-07-08	Greece
ORF1ab_494_S	ORF1ab	494	ERR6324649	1746	T	C	0,996879	2021-07-08	Greece
ORF1ab_1001_I	ORF1ab	1001	ERR6324649	3267	C	T	0,997276	2021-07-08	Greece
ORF1ab_1708_D	ORF1ab	1708	ERR6324649	5388	C	A	0,999471	2021-07-08	Greece
ORF1ab_1827_H	ORF1ab	1827	ERR6324649	5744	T	C	0,0510619	2021-07-08	Greece
ORF1ab_2230_T	ORF1ab	2230	ERR6324649	6954	T	C	0,999685	2021-07-08	Greece
ORF1ab_3674_NA	ORF1ab	3674	ERR6324649	11287	G	-TCTGGTTTT	0,926813	2021-07-08	Greece
ORF1ab_3990_D	ORF1ab	3990	ERR6324649	12235	A	C	0,998995	2021-07-08	Greece
ORF1ab_314_L	ORF1ab	314	ERR6324649	14408	C	T	0,998342	2021-07-08	Greece
S_68_NA	S	68	ERR6324649	21764	A	-TACATG	0,953036	2021-07-08	Greece
S_143_NA	S	143	ERR6324649	21990	T	-TTA	0,949107	2021-07-08	Greece
S_501_Y	S	501	ERR6324649	23063	A	T	0,998209	2021-07-08	Greece
S_570_D	S	570	ERR6324649	23271	C	A	0,999695	2021-07-08	Greece
S_614_G	S	614	ERR6324649	23403	A	G	0,998256	2021-07-08	Greece
S_681_H	S	681	ERR6324649	23604	C	A	1	2021-07-08	Greece
S_716_I	S	716	ERR6324649	23709	C	T	1	2021-07-08	Greece
S_982_A	S	982	ERR6324649	24506	T	G	0,999463	2021-07-08	Greece
S_1118_H	S	1118	ERR6324649	24914	G	C	0,997282	2021-07-08	Greece
ORF8_73_C	ORF8	73	ERR6324649	28111	A	G	0,999775	2021-07-08	Greece
N_3_H	N	3	ERR6324649	28280	G	C	1	2021-07-08	Greece
N_3_V	N	3	ERR6324649	28281	A	T	0,99953	2021-07-08	Greece
N_3_E	N	3	ERR6324649	28282	T	A	0,999767	2021-07-08	Greece
N_156_S	N	156	ERR6324649	28739	G	T	0,999718	2021-07-08	Greece
N_203_K	N	203	ERR6324649	28881	G	A	0,999673	2021-07-08	Greece
N_204_R	N	204	ERR6324649	28883	G	C	0,999527	2021-07-08	Greece
N_235_F	N	235	ERR6324649	28977	C	T	0,99863	2021-07-08	Greece
ORF1ab_494_S	ORF1ab	494	ERR6324650	1746	T	C	0,996331	2021-07-08	Greece
ORF1ab_1001_I	ORF1ab	1001	ERR6324650	3267	C	T	0,99838	2021-07-08	Greece
ORF1ab_1708_D	ORF1ab	1708	ERR6324650	5388	C	A	0,999439	2021-07-08	Greece
ORF1ab_2230_T	ORF1ab	2230	ERR6324650	6954	T	C	1	2021-07-08	Greece
ORF1ab_3674_NA	ORF1ab	3674	ERR6324650	11287	G	-TCTGGTTTT	0,936521	2021-07-08	Greece
ORF1ab_3990_D	ORF1ab	3990	ERR6324650	12235	A	C	0,997795	2021-07-08	Greece
ORF1ab_314_L	ORF1ab	314	ERR6324650	14408	C	T	0,999264	2021-07-08	Greece
S_68_NA	S	68	ERR6324650	21764	A	-TACATG	0,950683	2021-07-08	Greece
S_143_NA	S	143	ERR6324650	21990	T	-TTA	0,966117	2021-07-08	Greece
S_501_Y	S	501	ERR6324650	23063	A	T	0,998936	2021-07-08	Greece
S_570_D	S	570	ERR6324650	23271	C	A	0,998189	2021-07-08	Greece
S_614_G	S	614	ERR6324650	23403	A	G	1	2021-07-08	Greece
S_681_H	S	681	ERR6324650	23604	C	A	1	2021-07-08	Greece
S_716_I	S	716	ERR6324650	23709	C	T	1	2021-07-08	Greece
S_982_A	S	982	ERR6324650	24506	T	G	0,999471	2021-07-08	Greece
S_1118_H	S	1118	ERR6324650	24914	G	C	0,999266	2021-07-08	Greece
ORF8_73_C	ORF8	73	ERR6324650	28111	A	G	0,999423	2021-07-08	Greece
N_3_H	N	3	ERR6324650	28280	G	C	0,999636	2021-07-08	Greece
N_3_V	N	3	ERR6324650	28281	A	T	0,999632	2021-07-08	Greece
N_3_E	N	3	ERR6324650	28282	T	A	0,999631	2021-07-08	Greece
N_156_S	N	156	ERR6324650	28739	G	T	0,999597	2021-07-08	Greece
N_203_K	N	203	ERR6324650	28881	G	A	0,999681	2021-07-08	Greece
N_204_R	N	204	ERR6324650	28883	G	C	0,999535	2021-07-08	Greece
N_235_F	N	235	ERR6324650	28977	C	T	0,998714	2021-07-08	Greece
ORF1ab_1306_S	ORF1ab	1306	ERR6324653	4181	G	T	0,999253	2021-07-04	Greece
ORF1ab_1826_D	ORF1ab	1826	ERR6324653	5743	G	C	0,0510403	2021-07-04	Greece
ORF1ab_1827_H	ORF1ab	1827	ERR6324653	5744	T	C	0,0573046	2021-07-04	Greece
ORF1ab_2046_L	ORF1ab	2046	ERR6324653	6402	C	T	0,999541	2021-07-04	Greece
ORF1ab_2287_S	ORF1ab	2287	ERR6324653	7124	C	T	0,999209	2021-07-04	Greece
ORF1ab_2930_L	ORF1ab	2930	ERR6324653	9053	G	T	0,998991	2021-07-04	Greece
ORF1ab_3255_I	ORF1ab	3255	ERR6324653	10029	C	T	0,999729	2021-07-04	Greece
ORF1ab_3646_A	ORF1ab	3646	ERR6324653	11201	A	G	0,998606	2021-07-04	Greece
ORF1ab_4031_I	ORF1ab	4031	ERR6324653	12357	C	T	0,0756513	2021-07-04	Greece
ORF1ab_314_L	ORF1ab	314	ERR6324653	14408	C	T	0,999315	2021-07-04	Greece
ORF1ab_662_S	ORF1ab	662	ERR6324653	15451	G	A	0,999809	2021-07-04	Greece
ORF1ab_1000_L	ORF1ab	1000	ERR6324653	16466	C	T	0,999651	2021-07-04	Greece
ORF1ab_1918_V	ORF1ab	1918	ERR6324653	19220	C	T	0,990736	2021-07-04	Greece
ORF1ab_2557_R	ORF1ab	2557	ERR6324653	21137	A	G	0,992188	2021-07-04	Greece
S_19_R	S	19	ERR6324653	21618	C	G	0,999516	2021-07-04	Greece
S_452_R	S	452	ERR6324653	22917	T	G	0,999175	2021-07-04	Greece
S_478_K	S	478	ERR6324653	22995	C	A	0,999683	2021-07-04	Greece
S_614_G	S	614	ERR6324653	23403	A	G	0,999776	2021-07-04	Greece
S_681_R	S	681	ERR6324653	23604	C	G	1	2021-07-04	Greece
S_850_L	S	850	ERR6324653	24110	A	C	0,995998	2021-07-04	Greece
S_950_N	S	950	ERR6324653	24410	G	A	0,971825	2021-07-04	Greece
ORF3a_16_T	ORF3a	16	ERR6324653	25439	A	C	0,99034	2021-07-04	Greece
ORF3a_26_L	ORF3a	26	ERR6324653	25469	C	T	1	2021-07-04	Greece
ORF3a_131_L	ORF3a	131	ERR6324653	25784	G	T	0,266963	2021-07-04	Greece
M_82_T	M	82	ERR6324653	26767	T	C	0,998339	2021-07-04	Greece
ORF7a_82_A	ORF7a	82	ERR6324653	27638	T	C	1	2021-07-04	Greece
ORF7a_120_I	ORF7a	120	ERR6324653	27752	C	T	0,999741	2021-07-04	Greece
ORF7b_40_I	ORF7b	40	ERR6324653	27874	C	T	0,998887	2021-07-04	Greece
ORF8_118_NA	ORF8	118	ERR6324653	28247	A	-GATTTC	0,923476	2021-07-04	Greece
N_63_G	N	63	ERR6324653	28461	A	G	0,992223	2021-07-04	Greece
N_203_M	N	203	ERR6324653	28881	G	T	0,999356	2021-07-04	Greece
N_215_C	N	215	ERR6324653	28916	G	T	0,999619	2021-07-04	Greece
N_377_Y	N	377	ERR6324653	29402	G	T	0,999461	2021-07-04	Greece
ORF1ab_885_L	ORF1ab	885	ERR6324654	2919	C	T	1	2021-07-04	Greece
ORF1ab_1001_I	ORF1ab	1001	ERR6324654	3267	C	T	0,9992	2021-07-04	Greece
ORF1ab_1708_D	ORF1ab	1708	ERR6324654	5388	C	A	1	2021-07-04	Greece
ORF1ab_1721_I	ORF1ab	1721	ERR6324654	5427	C	T	0,997454	2021-07-04	Greece
ORF1ab_1826_D	ORF1ab	1826	ERR6324654	5743	G	C	0,0553475	2021-07-04	Greece
ORF1ab_1827_H	ORF1ab	1827	ERR6324654	5744	T	C	0,0622981	2021-07-04	Greece
ORF1ab_2230_T	ORF1ab	2230	ERR6324654	6954	T	C	0,998584	2021-07-04	Greece
ORF1ab_3674_NA	ORF1ab	3674	ERR6324654	11287	G	-TCTGGTTTT	0,934075	2021-07-04	Greece
ORF1ab_240_M	ORF1ab	240	ERR6324654	14186	G	T	0,998229	2021-07-04	Greece
ORF1ab_314_L	ORF1ab	314	ERR6324654	14408	C	T	0,999127	2021-07-04	Greece
S_68_NA	S	68	ERR6324654	21764	A	-TACATG	0,966351	2021-07-04	Greece
S_143_NA	S	143	ERR6324654	21990	T	-TTA	0,968715	2021-07-04	Greece
S_501_Y	S	501	ERR6324654	23063	A	T	1	2021-07-04	Greece
S_570_D	S	570	ERR6324654	23271	C	A	0,998582	2021-07-04	Greece
S_614_G	S	614	ERR6324654	23403	A	G	0,99973	2021-07-04	Greece
S_653_V	S	653	ERR6324654	23520	C	T	0,962349	2021-07-04	Greece
S_681_H	S	681	ERR6324654	23604	C	A	0,99802	2021-07-04	Greece
S_716_I	S	716	ERR6324654	23709	C	T	1	2021-07-04	Greece
S_982_A	S	982	ERR6324654	24506	T	G	0,999709	2021-07-04	Greece
S_1118_H	S	1118	ERR6324654	24914	G	C	0,997046	2021-07-04	Greece
ORF8_27_*	ORF8	27	ERR6324654	27972	C	T	1	2021-07-04	Greece
ORF8_52_I	ORF8	52	ERR6324654	28048	G	T	0,999245	2021-07-04	Greece
ORF8_73_C	ORF8	73	ERR6324654	28111	A	G	0,999299	2021-07-04	Greece
N_3_H	N	3	ERR6324654	28280	G	C	0,999632	2021-07-04	Greece
N_3_V	N	3	ERR6324654	28281	A	T	0,999442	2021-07-04	Greece
N_3_E	N	3	ERR6324654	28282	T	A	0,998879	2021-07-04	Greece
N_203_K	N	203	ERR6324654	28881	G	A	0,999838	2021-07-04	Greece
N_204_R	N	204	ERR6324654	28883	G	C	0,999685	2021-07-04	Greece
N_235_F	N	235	ERR6324654	28977	C	T	0,998691	2021-07-04	Greece
ORF1ab_1306_S	ORF1ab	1306	ERR6324656	4181	G	T	0,999829	2021-07-04	Greece
ORF1ab_2046_L	ORF1ab	2046	ERR6324656	6402	C	T	0,999571	2021-07-04	Greece
ORF1ab_2287_S	ORF1ab	2287	ERR6324656	7124	C	T	0,999434	2021-07-04	Greece
ORF1ab_2930_L	ORF1ab	2930	ERR6324656	9053	G	T	0,997326	2021-07-04	Greece
ORF1ab_3255_I	ORF1ab	3255	ERR6324656	10029	C	T	0,999768	2021-07-04	Greece
ORF1ab_3646_A	ORF1ab	3646	ERR6324656	11201	A	G	0,998442	2021-07-04	Greece
ORF1ab_4308_T	ORF1ab	4308	ERR6324656	13188	T	C	1	2021-07-04	Greece
ORF1ab_314_L	ORF1ab	314	ERR6324656	14408	C	T	0,999696	2021-07-04	Greece
ORF1ab_662_S	ORF1ab	662	ERR6324656	15451	G	A	0,999219	2021-07-04	Greece
ORF1ab_1000_L	ORF1ab	1000	ERR6324656	16466	C	T	1	2021-07-04	Greece
ORF1ab_1918_V	ORF1ab	1918	ERR6324656	19220	C	T	0,991409	2021-07-04	Greece
S_19_R	S	19	ERR6324656	21618	C	G	0,999645	2021-07-04	Greece
S_452_R	S	452	ERR6324656	22917	T	G	0,999004	2021-07-04	Greece
S_478_K	S	478	ERR6324656	22995	C	A	0,998768	2021-07-04	Greece
S_614_G	S	614	ERR6324656	23403	A	G	0,999731	2021-07-04	Greece
S_681_R	S	681	ERR6324656	23604	C	G	0,999313	2021-07-04	Greece
S_950_N	S	950	ERR6324656	24410	G	A	0,95947	2021-07-04	Greece
ORF3a_19_G	ORF3a	19	ERR6324656	25448	A	G	0,998752	2021-07-04	Greece
ORF3a_26_L	ORF3a	26	ERR6324656	25469	C	T	0,999671	2021-07-04	Greece
M_82_T	M	82	ERR6324656	26767	T	C	0,99915	2021-07-04	Greece
ORF7a_82_A	ORF7a	82	ERR6324656	27638	T	C	0,99903	2021-07-04	Greece
ORF7a_120_I	ORF7a	120	ERR6324656	27752	C	T	1	2021-07-04	Greece
ORF7b_40_I	ORF7b	40	ERR6324656	27874	C	T	0,999511	2021-07-04	Greece
ORF8_118_NA	ORF8	118	ERR6324656	28247	A	-GATTTC	0,899174	2021-07-04	Greece
ORF8_120_L	ORF8	120	ERR6324656	28253	C	A	0,961538	2021-07-04	Greece
N_63_G	N	63	ERR6324656	28461	A	G	0,992287	2021-07-04	Greece
N_203_M	N	203	ERR6324656	28881	G	T	0,999614	2021-07-04	Greece
N_215_C	N	215	ERR6324656	28916	G	T	0,999746	2021-07-04	Greece
N_377_Y	N	377	ERR6324656	29402	G	T	0,998655	2021-07-04	Greece
ORF1ab_261_N	ORF1ab	261	ERR6324657	1048	G	T	0,999191	2021-07-04	Greece
ORF1ab_333_A	ORF1ab	333	ERR6324657	1262	A	G	0,995908	2021-07-04	Greece
ORF1ab_1306_S	ORF1ab	1306	ERR6324657	4181	G	T	1	2021-07-04	Greece
ORF1ab_2046_L	ORF1ab	2046	ERR6324657	6402	C	T	0,999529	2021-07-04	Greece
ORF1ab_2287_S	ORF1ab	2287	ERR6324657	7124	C	T	0,999754	2021-07-04	Greece
ORF1ab_2930_L	ORF1ab	2930	ERR6324657	9053	G	T	0,999539	2021-07-04	Greece
ORF1ab_3255_I	ORF1ab	3255	ERR6324657	10029	C	T	0,999452	2021-07-04	Greece
ORF1ab_3646_A	ORF1ab	3646	ERR6324657	11201	A	G	0,998639	2021-07-04	Greece
ORF1ab_4176_N	ORF1ab	4176	ERR6324657	12793	G	T	0,0836839	2021-07-04	Greece
ORF1ab_314_L	ORF1ab	314	ERR6324657	14408	C	T	0,999489	2021-07-04	Greece
ORF1ab_662_S	ORF1ab	662	ERR6324657	15451	G	A	0,999521	2021-07-04	Greece
ORF1ab_1000_L	ORF1ab	1000	ERR6324657	16466	C	T	1	2021-07-04	Greece
ORF1ab_1918_V	ORF1ab	1918	ERR6324657	19220	C	T	0,991393	2021-07-04	Greece
S_19_R	S	19	ERR6324657	21618	C	G	0,99972	2021-07-04	Greece
S_156_NA	S	156	ERR6324657	22028	G	-AGTTCA	1	2021-07-04	Greece
S_452_R	S	452	ERR6324657	22917	T	G	0,999004	2021-07-04	Greece
S_478_K	S	478	ERR6324657	22995	C	A	1	2021-07-04	Greece
S_614_G	S	614	ERR6324657	23403	A	G	0,999315	2021-07-04	Greece
S_681_R	S	681	ERR6324657	23604	C	G	0,999171	2021-07-04	Greece
S_950_N	S	950	ERR6324657	24410	G	A	0,96312	2021-07-04	Greece
ORF3a_7_F	ORF3a	7	ERR6324657	25411	A	T	0,0506311	2021-07-04	Greece
ORF3a_26_L	ORF3a	26	ERR6324657	25469	C	T	0,999809	2021-07-04	Greece
M_82_T	M	82	ERR6324657	26767	T	C	0,999068	2021-07-04	Greece
ORF7a_45_L	ORF7a	45	ERR6324657	27527	C	T	0,940417	2021-07-04	Greece
ORF7a_82_A	ORF7a	82	ERR6324657	27638	T	C	0,998895	2021-07-04	Greece
ORF7a_120_I	ORF7a	120	ERR6324657	27752	C	T	0,999721	2021-07-04	Greece
ORF7b_40_I	ORF7b	40	ERR6324657	27874	C	T	1	2021-07-04	Greece
ORF8_118_NA	ORF8	118	ERR6324657	28247	A	-GATTTC	0,920902	2021-07-04	Greece
ORF8_120_L	ORF8	120	ERR6324657	28253	C	A	0,968504	2021-07-04	Greece
N_63_G	N	63	ERR6324657	28461	A	G	0,985585	2021-07-04	Greece
N_203_M	N	203	ERR6324657	28881	G	T	0,999429	2021-07-04	Greece
N_215_C	N	215	ERR6324657	28916	G	T	0,999671	2021-07-04	Greece
N_377_Y	N	377	ERR6324657	29402	G	T	0,999424	2021-07-04	Greece
ORF1ab_5_I	ORF1ab	5	ERR6324658	278	G	A	0,705574	2021-07-05	Greece
ORF1ab_92_F	ORF1ab	92	ERR6324658	539	C	T	0,998522	2021-07-05	Greece
ORF1ab_1001_I	ORF1ab	1001	ERR6324658	3267	C	T	0,999395	2021-07-05	Greece
ORF1ab_1708_D	ORF1ab	1708	ERR6324658	5388	C	A	0,99947	2021-07-05	Greece
ORF1ab_2061_F	ORF1ab	2061	ERR6324658	6446	G	T	1	2021-07-05	Greece
ORF1ab_2230_T	ORF1ab	2230	ERR6324658	6954	T	C	1	2021-07-05	Greece
ORF1ab_3674_NA	ORF1ab	3674	ERR6324658	11287	G	-TCTGGTTTT	0,928656	2021-07-05	Greece
ORF1ab_3753_V	ORF1ab	3753	ERR6324658	11522	T	G	0,995992	2021-07-05	Greece
ORF1ab_314_L	ORF1ab	314	ERR6324658	14408	C	T	0,999659	2021-07-05	Greece
ORF1ab_1184_D	ORF1ab	1184	ERR6324658	17019	G	T	0,998601	2021-07-05	Greece
S_68_NA	S	68	ERR6324658	21764	A	-TACATG	0,959459	2021-07-05	Greece
S_143_NA	S	143	ERR6324658	21990	T	-TTA	0,963048	2021-07-05	Greece
S_501_Y	S	501	ERR6324658	23063	A	T	0,999475	2021-07-05	Greece
S_570_D	S	570	ERR6324658	23271	C	A	0,997803	2021-07-05	Greece
S_614_G	S	614	ERR6324658	23403	A	G	0,999674	2021-07-05	Greece
S_681_H	S	681	ERR6324658	23604	C	A	1	2021-07-05	Greece
S_716_I	S	716	ERR6324658	23709	C	T	1	2021-07-05	Greece
S_982_A	S	982	ERR6324658	24506	T	G	0,999359	2021-07-05	Greece
S_1118_H	S	1118	ERR6324658	24914	G	C	0,997895	2021-07-05	Greece
ORF8_27_*	ORF8	27	ERR6324658	27972	C	T	1	2021-07-05	Greece
ORF8_52_I	ORF8	52	ERR6324658	28048	G	T	1	2021-07-05	Greece
ORF8_73_C	ORF8	73	ERR6324658	28111	A	G	0,999854	2021-07-05	Greece
N_3_H	N	3	ERR6324658	28280	G	C	1	2021-07-05	Greece
N_3_V	N	3	ERR6324658	28281	A	T	0,999786	2021-07-05	Greece
N_3_E	N	3	ERR6324658	28282	T	A	1	2021-07-05	Greece
N_203_K	N	203	ERR6324658	28881	G	A	0,999587	2021-07-05	Greece
N_204_R	N	204	ERR6324658	28883	G	C	0,999799	2021-07-05	Greece
N_235_F	N	235	ERR6324658	28977	C	T	0,997945	2021-07-05	Greece
N_270_L	N	270	ERR6324658	29081	G	T	1	2021-07-05	Greece
ORF1ab_83_NA	ORF1ab	83	ERR6324659	514	T	-GTTATG	0,0807649	2021-07-02	Greece
ORF1ab_110_Y	ORF1ab	110	ERR6324659	593	C	T	0,545798	2021-07-02	Greece
ORF1ab_217_K	ORF1ab	217	ERR6324659	914	G	A	1	2021-07-02	Greece
ORF1ab_516_V	ORF1ab	516	ERR6324659	1812	C	T	0,528863	2021-07-02	Greece
ORF1ab_1196_V	ORF1ab	1196	ERR6324659	3852	A	T	0,996645	2021-07-02	Greece
ORF1ab_2280_I	ORF1ab	2280	ERR6324659	7104	C	T	0,994216	2021-07-02	Greece
ORF1ab_2511_N	ORF1ab	2511	ERR6324659	7798	G	T	1	2021-07-02	Greece
ORF1ab_2936_I	ORF1ab	2936	ERR6324659	9072	C	T	0,996558	2021-07-02	Greece
ORF1ab_3209_V	ORF1ab	3209	ERR6324659	9891	C	T	0,999237	2021-07-02	Greece
ORF1ab_3284_I	ORF1ab	3284	ERR6324659	10116	C	T	0,999476	2021-07-02	Greece
ORF1ab_3674_NA	ORF1ab	3674	ERR6324659	11287	G	-TCTGGTTTT	0,930008	2021-07-02	Greece
ORF1ab_314_L	ORF1ab	314	ERR6324659	14408	C	T	0,997441	2021-07-02	Greece
ORF1ab_1521_V	ORF1ab	1521	ERR6324659	18029	C	T	1	2021-07-02	Greece
ORF1ab_2371_M	ORF1ab	2371	ERR6324659	20578	G	A	0,99873	2021-07-02	Greece
ORF1ab_2513_S	ORF1ab	2513	ERR6324659	21004	G	T	1	2021-07-02	Greece
S_95_I	S	95	ERR6324659	21846	C	T	0,998141	2021-07-02	Greece
S_141_S	S	141	ERR6324659	21984	T	C	0,407051	2021-07-02	Greece
S_143_NA	S	143	ERR6324659	21989	G	-TTTATT	0,51555	2021-07-02	Greece
S_143_NA	S	143	ERR6324659	21990	T	-TTA	0,430845	2021-07-02	Greece
S_152_L	S	152	ERR6324659	22017	G	T	0,156743	2021-07-02	Greece
S_484_K	S	484	ERR6324659	23012	G	A	0,998721	2021-07-02	Greece
S_614_G	S	614	ERR6324659	23403	A	G	0,999562	2021-07-02	Greece
S_681_H	S	681	ERR6324659	23604	C	A	1	2021-07-02	Greece
S_796_H	S	796	ERR6324659	23948	G	C	0,996158	2021-07-02	Greece
S_942_S	S	942	ERR6324659	24386	G	T	0,567669	2021-07-02	Greece
M_82_T	M	82	ERR6324659	26767	T	C	0,999014	2021-07-02	Greece
ORF6_59_NA	ORF6	59	ERR6324659	27377	A	-GATT	0,0528474	2021-07-02	Greece
ORF7b_44_NA	ORF7b	44	ERR6324659	27886	A	-AACGAACATGAAATT	0,923173	2021-07-02	Greece
ORF8_70_H	ORF8	70	ERR6324659	28102	C	A	0,994691	2021-07-02	Greece
ORF8_106_*	ORF8	106	ERR6324659	28209	G	T	1	2021-07-02	Greece
N_203_K	N	203	ERR6324659	28881	G	A	0,999854	2021-07-02	Greece
N_204_R	N	204	ERR6324659	28883	G	C	0,999859	2021-07-02	Greece
N_208_NA	N	208	ERR6324659	28895	G	-CTA	0,985929	2021-07-02	Greece
N_234_I	N	234	ERR6324659	28975	G	T	0,999578	2021-07-02	Greece
N_399_Y	N	399	ERR6324659	29468	G	T	0,472851	2021-07-02	Greece
ORF1ab_120_N	ORF1ab	120	ERR6324660	625	G	T	1	2020-11-01	Greece
ORF1ab_1666_C	ORF1ab	1666	ERR6324660	5262	C	G	0,0576092	2020-11-01	Greece
ORF1ab_2501_T	ORF1ab	2501	ERR6324660	7767	T	C	0,998813	2020-11-01	Greece
ORF1ab_3603_NA	ORF1ab	3603	ERR6324660	11074	C	+T	0,088772	2020-11-01	Greece
ORF1ab_3606_NA	ORF1ab	3606	ERR6324660	11082	T	-G	0,0930024	2020-11-01	Greece
ORF1ab_3606_F	ORF1ab	3606	ERR6324660	11083	G	T	1	2020-11-01	Greece
ORF1ab_3764_D	ORF1ab	3764	ERR6324660	11557	G	T	0,986675	2020-11-01	Greece
ORF1ab_4241_I	ORF1ab	4241	ERR6324660	12988	G	T	0,99983	2020-11-01	Greece
ORF1ab_314_L	ORF1ab	314	ERR6324660	14408	C	T	0,999459	2020-11-01	Greece
ORF1ab_711_I	ORF1ab	711	ERR6324660	15598	G	A	0,998342	2020-11-01	Greece
ORF1ab_1213_Y	ORF1ab	1213	ERR6324660	17104	C	T	0,99988	2020-11-01	Greece
ORF1ab_1504_F	ORF1ab	1504	ERR6324660	17977	C	T	0,99757	2020-11-01	Greece
ORF1ab_1521_S	ORF1ab	1521	ERR6324660	18028	G	T	1	2020-11-01	Greece
ORF1ab_1594_L	ORF1ab	1594	ERR6324660	18248	C	T	1	2020-11-01	Greece
ORF1ab_1596_I	ORF1ab	1596	ERR6324660	18255	G	C	0,0839161	2020-11-01	Greece
S_68_NA	S	68	ERR6324660	21764	A	-TACATG	0,942551	2020-11-01	Greece
S_439_K	S	439	ERR6324660	22879	C	A	0,999598	2020-11-01	Greece
S_614_G	S	614	ERR6324660	23403	A	G	0,999156	2020-11-01	Greece
ORF3a_72_S	ORF3a	72	ERR6324660	25606	G	T	0,987442	2020-11-01	Greece
ORF1ab_261_N	ORF1ab	261	ERR6324661	1048	G	T	0,999704	2021-07-05	Greece
ORF1ab_519_S	ORF1ab	519	ERR6324661	1820	G	A	0,898565	2021-07-05	Greece
ORF1ab_1306_S	ORF1ab	1306	ERR6324661	4181	G	T	0,99975	2021-07-05	Greece
ORF1ab_1826_D	ORF1ab	1826	ERR6324661	5743	G	C	0,0595191	2021-07-05	Greece
ORF1ab_1827_H	ORF1ab	1827	ERR6324661	5744	T	C	0,0650407	2021-07-05	Greece
ORF1ab_2046_L	ORF1ab	2046	ERR6324661	6402	C	T	0,99932	2021-07-05	Greece
ORF1ab_2287_S	ORF1ab	2287	ERR6324661	7124	C	T	1	2021-07-05	Greece
ORF1ab_2930_L	ORF1ab	2930	ERR6324661	9053	G	T	0,999241	2021-07-05	Greece
ORF1ab_3255_I	ORF1ab	3255	ERR6324661	10029	C	T	0,999717	2021-07-05	Greece
ORF1ab_3646_A	ORF1ab	3646	ERR6324661	11201	A	G	1	2021-07-05	Greece
ORF1ab_314_L	ORF1ab	314	ERR6324661	14408	C	T	0,99892	2021-07-05	Greece
ORF1ab_662_S	ORF1ab	662	ERR6324661	15451	G	A	0,999602	2021-07-05	Greece
ORF1ab_1000_L	ORF1ab	1000	ERR6324661	16466	C	T	1	2021-07-05	Greece
ORF1ab_1918_V	ORF1ab	1918	ERR6324661	19220	C	T	0,994167	2021-07-05	Greece
S_19_R	S	19	ERR6324661	21618	C	G	0,999272	2021-07-05	Greece
S_452_R	S	452	ERR6324661	22917	T	G	0,999386	2021-07-05	Greece
S_478_K	S	478	ERR6324661	22995	C	A	1	2021-07-05	Greece
S_614_G	S	614	ERR6324661	23403	A	G	0,999723	2021-07-05	Greece
S_681_R	S	681	ERR6324661	23604	C	G	0,99866	2021-07-05	Greece
S_950_N	S	950	ERR6324661	24410	G	A	0,963673	2021-07-05	Greece
ORF3a_26_L	ORF3a	26	ERR6324661	25469	C	T	0,999326	2021-07-05	Greece
M_82_T	M	82	ERR6324661	26767	T	C	0,998335	2021-07-05	Greece
ORF7a_45_L	ORF7a	45	ERR6324661	27527	C	T	0,958752	2021-07-05	Greece
ORF7a_82_A	ORF7a	82	ERR6324661	27638	T	C	0,999333	2021-07-05	Greece
ORF7a_120_I	ORF7a	120	ERR6324661	27752	C	T	0,999372	2021-07-05	Greece
ORF7b_40_I	ORF7b	40	ERR6324661	27874	C	T	0,999174	2021-07-05	Greece
ORF8_118_NA	ORF8	118	ERR6324661	28247	A	-GATTTC	0,922282	2021-07-05	Greece
N_63_G	N	63	ERR6324661	28461	A	G	0,983962	2021-07-05	Greece
N_203_M	N	203	ERR6324661	28881	G	T	0,999372	2021-07-05	Greece
N_215_C	N	215	ERR6324661	28916	G	T	0,999541	2021-07-05	Greece
N_377_Y	N	377	ERR6324661	29402	G	T	1	2021-07-05	Greece
ORF10_31_Y	ORF10	31	ERR6324661	29648	G	T	0,906612	2021-07-05	Greece
ORF1ab_353_S	ORF1ab	353	ERR6324662	1322	G	A	0,99345	2021-07-06	Greece
ORF1ab_1001_I	ORF1ab	1001	ERR6324662	3267	C	T	0,996622	2021-07-06	Greece
ORF1ab_1708_D	ORF1ab	1708	ERR6324662	5388	C	A	0,99958	2021-07-06	Greece
ORF1ab_2230_T	ORF1ab	2230	ERR6324662	6954	T	C	0,998793	2021-07-06	Greece
ORF1ab_3674_NA	ORF1ab	3674	ERR6324662	11287	G	-TCTGGTTTT	0,941361	2021-07-06	Greece
ORF1ab_3753_V	ORF1ab	3753	ERR6324662	11522	T	G	0,996881	2021-07-06	Greece
ORF1ab_314_L	ORF1ab	314	ERR6324662	14408	C	T	0,999187	2021-07-06	Greece
S_68_NA	S	68	ERR6324662	21764	A	-TACATG	0,949754	2021-07-06	Greece
S_143_NA	S	143	ERR6324662	21990	T	-TTA	0,958282	2021-07-06	Greece
S_501_Y	S	501	ERR6324662	23063	A	T	0,99915	2021-07-06	Greece
S_570_D	S	570	ERR6324662	23271	C	A	0,998775	2021-07-06	Greece
S_614_G	S	614	ERR6324662	23403	A	G	1	2021-07-06	Greece
S_681_H	S	681	ERR6324662	23604	C	A	1	2021-07-06	Greece
S_716_I	S	716	ERR6324662	23709	C	T	1	2021-07-06	Greece
S_982_A	S	982	ERR6324662	24506	T	G	0,999061	2021-07-06	Greece
S_1118_H	S	1118	ERR6324662	24914	G	C	0,998824	2021-07-06	Greece
S_1201_H	S	1201	ERR6324662	25165	A	T	0,994466	2021-07-06	Greece
ORF6_13_D	ORF6	13	ERR6324662	27240	G	T	0,997389	2021-07-06	Greece
ORF8_27_*	ORF8	27	ERR6324662	27972	C	T	0,999066	2021-07-06	Greece
ORF8_52_I	ORF8	52	ERR6324662	28048	G	T	0,998633	2021-07-06	Greece
ORF8_73_C	ORF8	73	ERR6324662	28111	A	G	0,998996	2021-07-06	Greece
N_3_H	N	3	ERR6324662	28280	G	C	0,998955	2021-07-06	Greece
N_3_V	N	3	ERR6324662	28281	A	T	0,999245	2021-07-06	Greece
N_3_E	N	3	ERR6324662	28282	T	A	0,999092	2021-07-06	Greece
N_203_K	N	203	ERR6324662	28881	G	A	0,999604	2021-07-06	Greece
N_204_R	N	204	ERR6324662	28883	G	C	0,999495	2021-07-06	Greece
N_235_F	N	235	ERR6324662	28977	C	T	0,998435	2021-07-06	Greece
ORF1ab_1001_I	ORF1ab	1001	ERR6324663	3267	C	T	0,995132	2021-07-06	Greece
ORF1ab_1202_N	ORF1ab	1202	ERR6324663	3871	G	T	0,998603	2021-07-06	Greece
ORF1ab_1708_D	ORF1ab	1708	ERR6324663	5388	C	A	0,998645	2021-07-06	Greece
ORF1ab_2230_T	ORF1ab	2230	ERR6324663	6954	T	C	1	2021-07-06	Greece
ORF1ab_3255_I	ORF1ab	3255	ERR6324663	10029	C	T	1	2021-07-06	Greece
ORF1ab_3603_NA	ORF1ab	3603	ERR6324663	11074	C	-T	0,0599739	2021-07-06	Greece
ORF1ab_3674_NA	ORF1ab	3674	ERR6324663	11287	G	-TCTGGTTTT	0,922551	2021-07-06	Greece
ORF1ab_314_L	ORF1ab	314	ERR6324663	14408	C	T	0,998036	2021-07-06	Greece
S_50_T	S	50	ERR6324663	21710	T	A	0,187082	2021-07-06	Greece
S_68_NA	S	68	ERR6324663	21764	A	-TACATG	0,946067	2021-07-06	Greece
S_143_NA	S	143	ERR6324663	21990	T	-TTA	0,940171	2021-07-06	Greece
S_477_I	S	477	ERR6324663	22992	G	T	0,999344	2021-07-06	Greece
S_501_Y	S	501	ERR6324663	23063	A	T	1	2021-07-06	Greece
S_570_D	S	570	ERR6324663	23271	C	A	0,999613	2021-07-06	Greece
S_614_G	S	614	ERR6324663	23403	A	G	0,999625	2021-07-06	Greece
S_716_I	S	716	ERR6324663	23709	C	T	1	2021-07-06	Greece
S_982_A	S	982	ERR6324663	24506	T	G	1	2021-07-06	Greece
S_1118_H	S	1118	ERR6324663	24914	G	C	0,999224	2021-07-06	Greece
ORF3a_131_C	ORF3a	131	ERR6324663	25785	G	T	1	2021-07-06	Greece
ORF8_27_*	ORF8	27	ERR6324663	27972	C	T	1	2021-07-06	Greece
ORF8_52_I	ORF8	52	ERR6324663	28048	G	T	1	2021-07-06	Greece
ORF8_68_*	ORF8	68	ERR6324663	28095	A	T	0,96648	2021-07-06	Greece
ORF8_73_C	ORF8	73	ERR6324663	28111	A	G	0,999482	2021-07-06	Greece
N_3_H	N	3	ERR6324663	28280	G	C	0,999819	2021-07-06	Greece
N_3_V	N	3	ERR6324663	28281	A	T	0,999817	2021-07-06	Greece
N_3_E	N	3	ERR6324663	28282	T	A	0,999452	2021-07-06	Greece
N_203_K	N	203	ERR6324663	28881	G	A	0,999228	2021-07-06	Greece
N_204_R	N	204	ERR6324663	28883	G	C	0,999442	2021-07-06	Greece
N_235_F	N	235	ERR6324663	28977	C	T	0,998557	2021-07-06	Greece
ORF1ab_140_NA	ORF1ab	140	ERR6324665	685	A	-AAGTCATTT	0,051102	2021-07-06	Greece
ORF1ab_353_S	ORF1ab	353	ERR6324665	1322	G	A	0,995798	2021-07-06	Greece
ORF1ab_1001_I	ORF1ab	1001	ERR6324665	3267	C	T	0,998078	2021-07-06	Greece
ORF1ab_1708_D	ORF1ab	1708	ERR6324665	5388	C	A	0,999345	2021-07-06	Greece
ORF1ab_2230_T	ORF1ab	2230	ERR6324665	6954	T	C	1	2021-07-06	Greece
ORF1ab_3674_NA	ORF1ab	3674	ERR6324665	11287	G	-TCTGGTTTT	0,9125	2021-07-06	Greece
ORF1ab_3753_V	ORF1ab	3753	ERR6324665	11522	T	G	0,998188	2021-07-06	Greece
ORF1ab_314_L	ORF1ab	314	ERR6324665	14408	C	T	0,999564	2021-07-06	Greece
ORF1ab_708_Y	ORF1ab	708	ERR6324665	15589	G	T	0,999599	2021-07-06	Greece
S_3_NA	S	3	ERR6324665	21569	G	+T	0,101695	2021-07-06	Greece
S_5_F	S	5	ERR6324665	21575	C	T	0,99868	2021-07-06	Greece
S_68_NA	S	68	ERR6324665	21764	A	-TACATG	0,935315	2021-07-06	Greece
S_143_NA	S	143	ERR6324665	21990	T	-TTA	0,930131	2021-07-06	Greece
S_501_Y	S	501	ERR6324665	23063	A	T	0,998288	2021-07-06	Greece
S_570_D	S	570	ERR6324665	23271	C	A	0,998434	2021-07-06	Greece
S_614_G	S	614	ERR6324665	23403	A	G	0,999178	2021-07-06	Greece
S_716_I	S	716	ERR6324665	23709	C	T	1	2021-07-06	Greece
S_982_A	S	982	ERR6324665	24506	T	G	1	2021-07-06	Greece
S_1118_H	S	1118	ERR6324665	24914	G	C	0,998505	2021-07-06	Greece
ORF3a_78_Y	ORF3a	78	ERR6324665	25624	C	T	0,398644	2021-07-06	Greece
ORF6_13_D	ORF6	13	ERR6324665	27240	G	T	0,994763	2021-07-06	Greece
ORF8_27_*	ORF8	27	ERR6324665	27972	C	T	1	2021-07-06	Greece
ORF8_52_I	ORF8	52	ERR6324665	28048	G	T	0,998848	2021-07-06	Greece
ORF8_73_C	ORF8	73	ERR6324665	28111	A	G	0,99947	2021-07-06	Greece
N_3_H	N	3	ERR6324665	28280	G	C	0,999338	2021-07-06	Greece
N_3_V	N	3	ERR6324665	28281	A	T	0,999777	2021-07-06	Greece
N_3_E	N	3	ERR6324665	28282	T	A	0,999552	2021-07-06	Greece
N_203_K	N	203	ERR6324665	28881	G	A	0,997629	2021-07-06	Greece
N_204_R	N	204	ERR6324665	28883	G	C	0,998262	2021-07-06	Greece
N_235_F	N	235	ERR6324665	28977	C	T	0,995918	2021-07-06	Greece
ORF1ab_1306_S	ORF1ab	1306	ERR6324666	4181	G	T	1	2021-06-22	Greece
ORF1ab_2046_L	ORF1ab	2046	ERR6324666	6402	C	T	0,998875	2021-06-22	Greece
ORF1ab_2287_S	ORF1ab	2287	ERR6324666	7124	C	T	1	2021-06-22	Greece
ORF1ab_2529_V	ORF1ab	2529	ERR6324666	7851	C	T	1	2021-06-22	Greece
ORF1ab_2930_L	ORF1ab	2930	ERR6324666	9053	G	T	0,998173	2021-06-22	Greece
ORF1ab_3255_I	ORF1ab	3255	ERR6324666	10029	C	T	0,999635	2021-06-22	Greece
ORF1ab_3646_A	ORF1ab	3646	ERR6324666	11201	A	G	0,998594	2021-06-22	Greece
ORF1ab_3712_I	ORF1ab	3712	ERR6324666	11401	G	T	0,999451	2021-06-22	Greece
ORF1ab_314_L	ORF1ab	314	ERR6324666	14408	C	T	1	2021-06-22	Greece
ORF1ab_662_S	ORF1ab	662	ERR6324666	15451	G	A	1	2021-06-22	Greece
ORF1ab_1000_L	ORF1ab	1000	ERR6324666	16466	C	T	1	2021-06-22	Greece
ORF1ab_1918_V	ORF1ab	1918	ERR6324666	19220	C	T	0,995905	2021-06-22	Greece
S_19_R	S	19	ERR6324666	21618	C	G	0,99955	2021-06-22	Greece
S_452_R	S	452	ERR6324666	22917	T	G	0,999472	2021-06-22	Greece
S_478_K	S	478	ERR6324666	22995	C	A	0,999623	2021-06-22	Greece
S_614_G	S	614	ERR6324666	23403	A	G	0,999302	2021-06-22	Greece
S_681_R	S	681	ERR6324666	23604	C	G	0,997319	2021-06-22	Greece
S_842_S	S	842	ERR6324666	24086	G	A	0,997178	2021-06-22	Greece
S_950_N	S	950	ERR6324666	24410	G	A	0,971503	2021-06-22	Greece
ORF3a_26_L	ORF3a	26	ERR6324666	25469	C	T	1	2021-06-22	Greece
M_82_T	M	82	ERR6324666	26767	T	C	0,998023	2021-06-22	Greece
ORF7a_82_A	ORF7a	82	ERR6324666	27638	T	C	0,999524	2021-06-22	Greece
ORF7a_120_I	ORF7a	120	ERR6324666	27752	C	T	0,999663	2021-06-22	Greece
ORF7b_40_I	ORF7b	40	ERR6324666	27874	C	T	1	2021-06-22	Greece
ORF8_118_NA	ORF8	118	ERR6324666	28247	A	-GATTTC	0,917092	2021-06-22	Greece
N_63_G	N	63	ERR6324666	28461	A	G	0,993972	2021-06-22	Greece
N_203_M	N	203	ERR6324666	28881	G	T	0,99967	2021-06-22	Greece
N_215_C	N	215	ERR6324666	28916	G	T	0,999305	2021-06-22	Greece
N_377_Y	N	377	ERR6324666	29402	G	T	1	2021-06-22	Greece
ORF1ab_1666_C	ORF1ab	1666	ERR6324668	5262	C	G	0,0502855	2020-11-01	Greece
ORF1ab_153_C	ORF1ab	153	ERR6324668	13926	G	T	0,991145	2020-11-01	Greece
ORF1ab_314_L	ORF1ab	314	ERR6324668	14408	C	T	0,99933	2020-11-01	Greece
S_18_F	S	18	ERR6324668	21614	C	T	0,996034	2020-11-01	Greece
S_222_V	S	222	ERR6324668	22227	C	T	0,997414	2020-11-01	Greece
S_614_G	S	614	ERR6324668	23403	A	G	1	2020-11-01	Greece
S_702_Q	S	702	ERR6324668	23666	G	C	0,991543	2020-11-01	Greece
S_845_S	S	845	ERR6324668	24095	G	T	0,996737	2020-11-01	Greece
ORF7b_5_L	ORF7b	5	ERR6324668	27769	C	T	1	2020-11-01	Greece
N_220_V	N	220	ERR6324668	28932	C	T	0,999478	2020-11-01	Greece
ORF10_30_L	ORF10	30	ERR6324668	29645	G	T	1	2020-11-01	Greece
ORF1ab_261_N	ORF1ab	261	ERR6324669	1048	G	T	0,998979	2021-07-08	Greece
ORF1ab_484_I	ORF1ab	484	ERR6324669	1716	C	T	0,331572	2021-07-08	Greece
ORF1ab_938_G	ORF1ab	938	ERR6324669	3078	A	G	0,996739	2021-07-08	Greece
ORF1ab_1306_S	ORF1ab	1306	ERR6324669	4181	G	T	0,998009	2021-07-08	Greece
ORF1ab_2046_L	ORF1ab	2046	ERR6324669	6402	C	T	1	2021-07-08	Greece
ORF1ab_2287_S	ORF1ab	2287	ERR6324669	7124	C	T	1	2021-07-08	Greece
ORF1ab_2930_L	ORF1ab	2930	ERR6324669	9053	G	T	1	2021-07-08	Greece
ORF1ab_3255_I	ORF1ab	3255	ERR6324669	10029	C	T	0,999428	2021-07-08	Greece
ORF1ab_3646_A	ORF1ab	3646	ERR6324669	11201	A	G	0,998049	2021-07-08	Greece
ORF1ab_314_L	ORF1ab	314	ERR6324669	14408	C	T	0,999488	2021-07-08	Greece
ORF1ab_662_S	ORF1ab	662	ERR6324669	15451	G	A	0,999126	2021-07-08	Greece
ORF1ab_1000_L	ORF1ab	1000	ERR6324669	16466	C	T	1	2021-07-08	Greece
ORF1ab_1664_S	ORF1ab	1664	ERR6324669	18457	C	T	0,995644	2021-07-08	Greece
ORF1ab_1918_V	ORF1ab	1918	ERR6324669	19220	C	T	0,990058	2021-07-08	Greece
S_19_R	S	19	ERR6324669	21618	C	G	0,996705	2021-07-08	Greece
S_452_R	S	452	ERR6324669	22917	T	G	0,998852	2021-07-08	Greece
S_478_K	S	478	ERR6324669	22995	C	A	0,999449	2021-07-08	Greece
S_614_G	S	614	ERR6324669	23403	A	G	0,999041	2021-07-08	Greece
S_678_I	S	678	ERR6324669	23595	C	T	0,344948	2021-07-08	Greece
S_681_R	S	681	ERR6324669	23604	C	G	1	2021-07-08	Greece
S_950_N	S	950	ERR6324669	24410	G	A	0,992614	2021-07-08	Greece
ORF3a_26_L	ORF3a	26	ERR6324669	25469	C	T	0,999267	2021-07-08	Greece
M_82_T	M	82	ERR6324669	26767	T	C	0,997764	2021-07-08	Greece
ORF7a_45_L	ORF7a	45	ERR6324669	27527	C	T	0,974845	2021-07-08	Greece
ORF7a_82_A	ORF7a	82	ERR6324669	27638	T	C	1	2021-07-08	Greece
ORF7a_94_*	ORF7a	94	ERR6324669	27673	C	T	0,98775	2021-07-08	Greece
ORF7a_120_I	ORF7a	120	ERR6324669	27752	C	T	1	2021-07-08	Greece
ORF7b_40_I	ORF7b	40	ERR6324669	27874	C	T	0,998899	2021-07-08	Greece
ORF8_118_NA	ORF8	118	ERR6324669	28247	A	-GATTTC	0,925186	2021-07-08	Greece
N_63_G	N	63	ERR6324669	28461	A	G	0,9908	2021-07-08	Greece
N_155_S	N	155	ERR6324669	28736	G	T	0,469108	2021-07-08	Greece
N_203_M	N	203	ERR6324669	28881	G	T	1	2021-07-08	Greece
N_215_C	N	215	ERR6324669	28916	G	T	0,999614	2021-07-08	Greece
N_377_Y	N	377	ERR6324669	29402	G	T	1	2021-07-08	Greece
ORF10_28_V	ORF10	28	ERR6324669	29640	C	T	0,999364	2021-07-08	Greece
ORF1ab_261_N	ORF1ab	261	ERR6324670	1048	G	T	0,999057	2021-07-08	Greece
ORF1ab_938_G	ORF1ab	938	ERR6324670	3078	A	G	0,999233	2021-07-08	Greece
ORF1ab_1088_G	ORF1ab	1088	ERR6324670	3528	A	G	0,072553	2021-07-08	Greece
ORF1ab_1306_S	ORF1ab	1306	ERR6324670	4181	G	T	0,999284	2021-07-08	Greece
ORF1ab_2046_L	ORF1ab	2046	ERR6324670	6402	C	T	0,999705	2021-07-08	Greece
ORF1ab_2287_S	ORF1ab	2287	ERR6324670	7124	C	T	1	2021-07-08	Greece
ORF1ab_2930_L	ORF1ab	2930	ERR6324670	9053	G	T	0,998675	2021-07-08	Greece
ORF1ab_3255_I	ORF1ab	3255	ERR6324670	10029	C	T	0,999658	2021-07-08	Greece
ORF1ab_3646_A	ORF1ab	3646	ERR6324670	11201	A	G	0,999087	2021-07-08	Greece
ORF1ab_314_L	ORF1ab	314	ERR6324670	14408	C	T	0,999774	2021-07-08	Greece
ORF1ab_662_S	ORF1ab	662	ERR6324670	15451	G	A	0,999859	2021-07-08	Greece
ORF1ab_913_D	ORF1ab	913	ERR6324670	16206	G	T	0,111138	2021-07-08	Greece
ORF1ab_1000_L	ORF1ab	1000	ERR6324670	16466	C	T	0,999784	2021-07-08	Greece
ORF1ab_1664_S	ORF1ab	1664	ERR6324670	18457	C	T	0,999606	2021-07-08	Greece
ORF1ab_1918_V	ORF1ab	1918	ERR6324670	19220	C	T	0,98895	2021-07-08	Greece
S_19_R	S	19	ERR6324670	21618	C	G	0,99973	2021-07-08	Greece
S_156_NA	S	156	ERR6324670	22028	G	-AGTTCA	1	2021-07-08	Greece
S_452_R	S	452	ERR6324670	22917	T	G	0,999074	2021-07-08	Greece
S_478_K	S	478	ERR6324670	22995	C	A	0,999799	2021-07-08	Greece
S_614_G	S	614	ERR6324670	23403	A	G	0,999361	2021-07-08	Greece
S_681_R	S	681	ERR6324670	23604	C	G	1	2021-07-08	Greece
S_950_N	S	950	ERR6324670	24410	G	A	0,945913	2021-07-08	Greece
ORF3a_26_L	ORF3a	26	ERR6324670	25469	C	T	1	2021-07-08	Greece
M_82_T	M	82	ERR6324670	26767	T	C	0,999014	2021-07-08	Greece
ORF7a_45_L	ORF7a	45	ERR6324670	27527	C	T	0,923237	2021-07-08	Greece
ORF7a_82_A	ORF7a	82	ERR6324670	27638	T	C	0,998673	2021-07-08	Greece
ORF7a_94_*	ORF7a	94	ERR6324670	27673	C	T	0,999702	2021-07-08	Greece
ORF7a_120_I	ORF7a	120	ERR6324670	27752	C	T	0,999829	2021-07-08	Greece
ORF7b_40_I	ORF7b	40	ERR6324670	27874	C	T	0,999676	2021-07-08	Greece
ORF8_118_NA	ORF8	118	ERR6324670	28247	A	-GATTTC	0,922436	2021-07-08	Greece
N_63_G	N	63	ERR6324670	28461	A	G	0,980526	2021-07-08	Greece
N_203_M	N	203	ERR6324670	28881	G	T	0,999796	2021-07-08	Greece
N_215_C	N	215	ERR6324670	28916	G	T	0,99956	2021-07-08	Greece
N_377_Y	N	377	ERR6324670	29402	G	T	1	2021-07-08	Greece
ORF10_28_V	ORF10	28	ERR6324670	29640	C	T	0,999922	2021-07-08	Greece
ORF1ab_668_V	ORF1ab	668	ERR6324671	2268	C	T	0,992134	2021-07-08	Greece
ORF1ab_1001_I	ORF1ab	1001	ERR6324671	3267	C	T	0,999042	2021-07-08	Greece
ORF1ab_1708_D	ORF1ab	1708	ERR6324671	5388	C	A	1	2021-07-08	Greece
ORF1ab_1827_H	ORF1ab	1827	ERR6324671	5744	T	C	0,0500607	2021-07-08	Greece
ORF1ab_2230_T	ORF1ab	2230	ERR6324671	6954	T	C	1	2021-07-08	Greece
ORF1ab_2259_I	ORF1ab	2259	ERR6324671	7042	G	T	0,99829	2021-07-08	Greece
ORF1ab_3674_NA	ORF1ab	3674	ERR6324671	11287	G	-TCTGGTTTT	0,937521	2021-07-08	Greece
ORF1ab_218_L	ORF1ab	218	ERR6324671	14120	C	T	0,999675	2021-07-08	Greece
ORF1ab_314_L	ORF1ab	314	ERR6324671	14408	C	T	0,999726	2021-07-08	Greece
S_68_NA	S	68	ERR6324671	21764	A	-TACATG	0,96305	2021-07-08	Greece
S_143_NA	S	143	ERR6324671	21990	T	-TTA	0,967609	2021-07-08	Greece
S_449_S	S	449	ERR6324671	22908	A	C	0,998914	2021-07-08	Greece
S_501_Y	S	501	ERR6324671	23063	A	T	0,999039	2021-07-08	Greece
S_570_D	S	570	ERR6324671	23271	C	A	0,99936	2021-07-08	Greece
S_614_G	S	614	ERR6324671	23403	A	G	0,998976	2021-07-08	Greece
S_681_H	S	681	ERR6324671	23604	C	A	0,999328	2021-07-08	Greece
S_716_I	S	716	ERR6324671	23709	C	T	1	2021-07-08	Greece
S_982_A	S	982	ERR6324671	24506	T	G	0,99859	2021-07-08	Greece
S_1087_S	S	1087	ERR6324671	24821	G	T	0,0994441	2021-07-08	Greece
S_1118_H	S	1118	ERR6324671	24914	G	C	0,999725	2021-07-08	Greece
ORF7a_64_S	ORF7a	64	ERR6324671	27583	G	T	0,614372	2021-07-08	Greece
ORF8_27_*	ORF8	27	ERR6324671	27972	C	T	0,999411	2021-07-08	Greece
ORF8_52_I	ORF8	52	ERR6324671	28048	G	T	0,998728	2021-07-08	Greece
ORF8_68_*	ORF8	68	ERR6324671	28095	A	T	0,856632	2021-07-08	Greece
ORF8_73_C	ORF8	73	ERR6324671	28111	A	G	0,999482	2021-07-08	Greece
N_3_H	N	3	ERR6324671	28280	G	C	0,999028	2021-07-08	Greece
N_3_V	N	3	ERR6324671	28281	A	T	0,999672	2021-07-08	Greece
N_3_E	N	3	ERR6324671	28282	T	A	0,999673	2021-07-08	Greece
N_14_L	N	14	ERR6324671	28314	G	T	0,0853659	2021-07-08	Greece
N_203_K	N	203	ERR6324671	28881	G	A	0,999489	2021-07-08	Greece
N_204_R	N	204	ERR6324671	28883	G	C	0,999754	2021-07-08	Greece
N_235_F	N	235	ERR6324671	28977	C	T	0,999221	2021-07-08	Greece
ORF1ab_1001_I	ORF1ab	1001	ERR6324672	3267	C	T	0,998887	2021-07-08	Greece
ORF1ab_1708_D	ORF1ab	1708	ERR6324672	5388	C	A	1	2021-07-08	Greece
ORF1ab_2230_T	ORF1ab	2230	ERR6324672	6954	T	C	0,998962	2021-07-08	Greece
ORF1ab_3060_F	ORF1ab	3060	ERR6324672	9443	C	T	0,997011	2021-07-08	Greece
ORF1ab_3454_S	ORF1ab	3454	ERR6324672	10625	G	T	0,997133	2021-07-08	Greece
ORF1ab_3674_NA	ORF1ab	3674	ERR6324672	11287	G	-TCTGGTTTT	0,928115	2021-07-08	Greece
ORF1ab_314_L	ORF1ab	314	ERR6324672	14408	C	T	0,999584	2021-07-08	Greece
ORF1ab_1087_Y	ORF1ab	1087	ERR6324672	16726	C	T	1	2021-07-08	Greece
S_68_NA	S	68	ERR6324672	21764	A	-TACATG	0,930992	2021-07-08	Greece
S_143_NA	S	143	ERR6324672	21990	T	-TTA	0,954032	2021-07-08	Greece
S_501_Y	S	501	ERR6324672	23063	A	T	0,999564	2021-07-08	Greece
S_570_D	S	570	ERR6324672	23271	C	A	0,999665	2021-07-08	Greece
S_614_G	S	614	ERR6324672	23403	A	G	0,999501	2021-07-08	Greece
S_681_H	S	681	ERR6324672	23604	C	A	1	2021-07-08	Greece
S_716_I	S	716	ERR6324672	23709	C	T	1	2021-07-08	Greece
S_982_A	S	982	ERR6324672	24506	T	G	0,99945	2021-07-08	Greece
S_1118_H	S	1118	ERR6324672	24914	G	C	0,997666	2021-07-08	Greece
ORF3a_23_T	ORF3a	23	ERR6324672	25459	G	A	0,999751	2021-07-08	Greece
ORF3a_108_F	ORF3a	108	ERR6324672	25714	C	T	0,999222	2021-07-08	Greece
ORF8_27_*	ORF8	27	ERR6324672	27972	C	T	1	2021-07-08	Greece
ORF8_52_I	ORF8	52	ERR6324672	28048	G	T	0,999077	2021-07-08	Greece
ORF8_68_*	ORF8	68	ERR6324672	28095	A	T	0,957046	2021-07-08	Greece
ORF8_73_C	ORF8	73	ERR6324672	28111	A	G	0,99991	2021-07-08	Greece
N_3_H	N	3	ERR6324672	28280	G	C	0,999749	2021-07-08	Greece
N_3_V	N	3	ERR6324672	28281	A	T	0,999237	2021-07-08	Greece
N_3_E	N	3	ERR6324672	28282	T	A	0,999241	2021-07-08	Greece
N_203_K	N	203	ERR6324672	28881	G	A	0,999151	2021-07-08	Greece
N_204_R	N	204	ERR6324672	28883	G	C	0,999593	2021-07-08	Greece
N_204_A	N	204	ERR6324672	28884	G	C	0,999795	2021-07-08	Greece
N_235_F	N	235	ERR6324672	28977	C	T	0,998365	2021-07-08	Greece
ORF1ab_261_N	ORF1ab	261	ERR6324673	1048	G	T	0,99952	2021-07-08	Greece
ORF1ab_1306_S	ORF1ab	1306	ERR6324673	4181	G	T	0,999564	2021-07-08	Greece
ORF1ab_1750_M	ORF1ab	1750	ERR6324673	5513	G	A	0,999719	2021-07-08	Greece
ORF1ab_2046_L	ORF1ab	2046	ERR6324673	6402	C	T	0,999766	2021-07-08	Greece
ORF1ab_2287_S	ORF1ab	2287	ERR6324673	7124	C	T	1	2021-07-08	Greece
ORF1ab_2930_L	ORF1ab	2930	ERR6324673	9053	G	T	0,999441	2021-07-08	Greece
ORF1ab_3255_I	ORF1ab	3255	ERR6324673	10029	C	T	0,999422	2021-07-08	Greece
ORF1ab_3646_A	ORF1ab	3646	ERR6324673	11201	A	G	0,999116	2021-07-08	Greece
ORF1ab_314_L	ORF1ab	314	ERR6324673	14408	C	T	1	2021-07-08	Greece
ORF1ab_662_S	ORF1ab	662	ERR6324673	15451	G	A	0,999775	2021-07-08	Greece
ORF1ab_1000_L	ORF1ab	1000	ERR6324673	16466	C	T	0,99965	2021-07-08	Greece
ORF1ab_1918_V	ORF1ab	1918	ERR6324673	19220	C	T	0,994288	2021-07-08	Greece
S_19_R	S	19	ERR6324673	21618	C	G	1	2021-07-08	Greece
S_452_R	S	452	ERR6324673	22917	T	G	0,998536	2021-07-08	Greece
S_478_K	S	478	ERR6324673	22995	C	A	1	2021-07-08	Greece
S_614_G	S	614	ERR6324673	23403	A	G	1	2021-07-08	Greece
S_681_R	S	681	ERR6324673	23604	C	G	0,998966	2021-07-08	Greece
S_950_N	S	950	ERR6324673	24410	G	A	0,959212	2021-07-08	Greece
ORF3a_26_L	ORF3a	26	ERR6324673	25469	C	T	1	2021-07-08	Greece
M_82_T	M	82	ERR6324673	26767	T	C	0,999167	2021-07-08	Greece
ORF7a_45_L	ORF7a	45	ERR6324673	27527	C	T	0,950162	2021-07-08	Greece
ORF7a_82_A	ORF7a	82	ERR6324673	27638	T	C	0,999214	2021-07-08	Greece
ORF7a_120_I	ORF7a	120	ERR6324673	27752	C	T	1	2021-07-08	Greece
ORF7b_40_I	ORF7b	40	ERR6324673	27874	C	T	0,998583	2021-07-08	Greece
ORF8_118_NA	ORF8	118	ERR6324673	28247	A	-GATTTC	0,908967	2021-07-08	Greece
N_63_G	N	63	ERR6324673	28461	A	G	0,982429	2021-07-08	Greece
N_203_M	N	203	ERR6324673	28881	G	T	0,999642	2021-07-08	Greece
N_215_C	N	215	ERR6324673	28916	G	T	0,999856	2021-07-08	Greece
N_377_Y	N	377	ERR6324673	29402	G	T	0,999573	2021-07-08	Greece
ORF1ab_261_N	ORF1ab	261	ERR6324674	1048	G	T	0,999131	2021-07-08	Greece
ORF1ab_1306_S	ORF1ab	1306	ERR6324674	4181	G	T	0,999521	2021-07-08	Greece
ORF1ab_2046_L	ORF1ab	2046	ERR6324674	6402	C	T	0,999434	2021-07-08	Greece
ORF1ab_2287_S	ORF1ab	2287	ERR6324674	7124	C	T	1	2021-07-08	Greece
ORF1ab_2930_L	ORF1ab	2930	ERR6324674	9053	G	T	1	2021-07-08	Greece
ORF1ab_3255_I	ORF1ab	3255	ERR6324674	10029	C	T	0,999523	2021-07-08	Greece
ORF1ab_3646_A	ORF1ab	3646	ERR6324674	11201	A	G	0,999658	2021-07-08	Greece
ORF1ab_314_L	ORF1ab	314	ERR6324674	14408	C	T	0,998531	2021-07-08	Greece
ORF1ab_662_S	ORF1ab	662	ERR6324674	15451	G	A	0,99966	2021-07-08	Greece
ORF1ab_1000_L	ORF1ab	1000	ERR6324674	16466	C	T	0,999482	2021-07-08	Greece
ORF1ab_1918_V	ORF1ab	1918	ERR6324674	19220	C	T	0,994132	2021-07-08	Greece
S_19_R	S	19	ERR6324674	21618	C	G	0,999637	2021-07-08	Greece
S_452_R	S	452	ERR6324674	22917	T	G	0,998775	2021-07-08	Greece
S_478_K	S	478	ERR6324674	22995	C	A	1	2021-07-08	Greece
S_479_H	S	479	ERR6324674	22998	C	A	0,0940494	2021-07-08	Greece
S_614_G	S	614	ERR6324674	23403	A	G	0,999182	2021-07-08	Greece
S_681_R	S	681	ERR6324674	23604	C	G	0,999241	2021-07-08	Greece
S_791_I	S	791	ERR6324674	23934	C	T	1	2021-07-08	Greece
S_950_N	S	950	ERR6324674	24410	G	A	0,962367	2021-07-08	Greece
ORF3a_26_L	ORF3a	26	ERR6324674	25469	C	T	0,999667	2021-07-08	Greece
ORF3a_42_S	ORF3a	42	ERR6324674	25516	C	T	0,999365	2021-07-08	Greece
M_82_T	M	82	ERR6324674	26767	T	C	0,998799	2021-07-08	Greece
ORF7a_45_L	ORF7a	45	ERR6324674	27527	C	T	0,953838	2021-07-08	Greece
ORF7a_82_A	ORF7a	82	ERR6324674	27638	T	C	0,998461	2021-07-08	Greece
ORF7a_120_I	ORF7a	120	ERR6324674	27752	C	T	0,99968	2021-07-08	Greece
ORF7b_40_I	ORF7b	40	ERR6324674	27874	C	T	1	2021-07-08	Greece
ORF8_118_NA	ORF8	118	ERR6324674	28247	A	-GATTTC	0,931076	2021-07-08	Greece
N_63_G	N	63	ERR6324674	28461	A	G	0,986702	2021-07-08	Greece
N_203_M	N	203	ERR6324674	28881	G	T	0,999592	2021-07-08	Greece
N_215_C	N	215	ERR6324674	28916	G	T	0,999778	2021-07-08	Greece
N_377_Y	N	377	ERR6324674	29402	G	T	1	2021-07-08	Greece
ORF1ab_83_NA	ORF1ab	83	ERR6324675	514	T	-GTTATG	0,889819	2021-07-08	Greece
ORF1ab_634_Q	ORF1ab	634	ERR6324675	2165	A	C	0,999645	2021-07-08	Greece
ORF1ab_885_L	ORF1ab	885	ERR6324675	2919	C	T	1	2021-07-08	Greece
ORF1ab_1640_L	ORF1ab	1640	ERR6324675	5184	C	T	1	2021-07-08	Greece
ORF1ab_1826_D	ORF1ab	1826	ERR6324675	5743	G	C	0,0601504	2021-07-08	Greece
ORF1ab_1827_H	ORF1ab	1827	ERR6324675	5744	T	C	0,0725806	2021-07-08	Greece
ORF1ab_2790_T	ORF1ab	2790	ERR6324675	8634	T	C	0,999242	2021-07-08	Greece
ORF1ab_3209_V	ORF1ab	3209	ERR6324675	9891	C	T	0,997703	2021-07-08	Greece
ORF1ab_3718_A	ORF1ab	3718	ERR6324675	11418	T	C	1	2021-07-08	Greece
ORF1ab_3750_I	ORF1ab	3750	ERR6324675	11514	C	T	0,997446	2021-07-08	Greece
ORF1ab_314_L	ORF1ab	314	ERR6324675	14408	C	T	0,997965	2021-07-08	Greece
ORF1ab_662_S	ORF1ab	662	ERR6324675	15451	G	A	1	2021-07-08	Greece
ORF1ab_1000_L	ORF1ab	1000	ERR6324675	16466	C	T	1	2021-07-08	Greece
ORF1ab_1219_S	ORF1ab	1219	ERR6324675	17122	G	T	0,999696	2021-07-08	Greece
ORF1ab_2206_I	ORF1ab	2206	ERR6324675	20083	G	A	1	2021-07-08	Greece
S_19_R	S	19	ERR6324675	21618	C	G	0,999859	2021-07-08	Greece
S_452_R	S	452	ERR6324675	22917	T	G	0,999141	2021-07-08	Greece
S_478_K	S	478	ERR6324675	22995	C	A	1	2021-07-08	Greece
S_614_G	S	614	ERR6324675	23403	A	G	0,999717	2021-07-08	Greece
S_681_R	S	681	ERR6324675	23604	C	G	1	2021-07-08	Greece
S_950_N	S	950	ERR6324675	24410	G	A	0,988518	2021-07-08	Greece
ORF3a_26_L	ORF3a	26	ERR6324675	25469	C	T	1	2021-07-08	Greece
ORF3a_175_I	ORF3a	175	ERR6324675	25916	C	T	0,997949	2021-07-08	Greece
M_82_T	M	82	ERR6324675	26767	T	C	0,99886	2021-07-08	Greece
ORF7a_82_A	ORF7a	82	ERR6324675	27638	T	C	0,99875	2021-07-08	Greece
ORF7a_120_I	ORF7a	120	ERR6324675	27752	C	T	0,999588	2021-07-08	Greece
ORF8_118_NA	ORF8	118	ERR6324675	28247	A	-GATTTC	0,923581	2021-07-08	Greece
N_63_G	N	63	ERR6324675	28461	A	G	0,992357	2021-07-08	Greece
N_203_M	N	203	ERR6324675	28881	G	T	0,999573	2021-07-08	Greece
N_214_C	N	214	ERR6324675	28913	G	T	1	2021-07-08	Greece
N_377_Y	N	377	ERR6324675	29402	G	T	1	2021-07-08	Greece
ORF1ab_120_N	ORF1ab	120	ERR6324676	625	G	T	0,999774	2020-11-01	Greece
ORF1ab_2501_T	ORF1ab	2501	ERR6324676	7767	T	C	1	2020-11-01	Greece
ORF1ab_3603_NA	ORF1ab	3603	ERR6324676	11074	C	+TTT	0,104333	2020-11-01	Greece
ORF1ab_3603_NA	ORF1ab	3603	ERR6324676	11074	C	+T	0,074423	2020-11-01	Greece
ORF1ab_3606_NA	ORF1ab	3606	ERR6324676	11082	T	-G	0,0750055	2020-11-01	Greece
ORF1ab_3606_F	ORF1ab	3606	ERR6324676	11083	G	T	1	2020-11-01	Greece
ORF1ab_3764_D	ORF1ab	3764	ERR6324676	11557	G	T	0,993553	2020-11-01	Greece
ORF1ab_4241_I	ORF1ab	4241	ERR6324676	12988	G	T	0,999855	2020-11-01	Greece
ORF1ab_314_L	ORF1ab	314	ERR6324676	14408	C	T	0,999242	2020-11-01	Greece
ORF1ab_711_I	ORF1ab	711	ERR6324676	15598	G	A	1	2020-11-01	Greece
ORF1ab_1213_Y	ORF1ab	1213	ERR6324676	17104	C	T	0,999675	2020-11-01	Greece
ORF1ab_1504_F	ORF1ab	1504	ERR6324676	17977	C	T	0,990722	2020-11-01	Greece
ORF1ab_1521_S	ORF1ab	1521	ERR6324676	18028	G	T	1	2020-11-01	Greece
ORF1ab_1594_L	ORF1ab	1594	ERR6324676	18248	C	T	1	2020-11-01	Greece
S_68_NA	S	68	ERR6324676	21764	A	-TACATG	0,951954	2020-11-01	Greece
S_439_K	S	439	ERR6324676	22879	C	A	0,999291	2020-11-01	Greece
S_614_G	S	614	ERR6324676	23403	A	G	0,999803	2020-11-01	Greece
ORF3a_72_S	ORF3a	72	ERR6324676	25606	G	T	0,981654	2020-11-01	Greece
ORF1ab_83_NA	ORF1ab	83	ERR6324677	514	T	-GTTATG	0,872639	2021-07-08	Greece
ORF1ab_634_Q	ORF1ab	634	ERR6324677	2165	A	C	0,999175	2021-07-08	Greece
ORF1ab_885_L	ORF1ab	885	ERR6324677	2919	C	T	1	2021-07-08	Greece
ORF1ab_1640_L	ORF1ab	1640	ERR6324677	5184	C	T	0,999725	2021-07-08	Greece
ORF1ab_1826_D	ORF1ab	1826	ERR6324677	5743	G	C	0,09375	2021-07-08	Greece
ORF1ab_1827_H	ORF1ab	1827	ERR6324677	5744	T	C	0,101351	2021-07-08	Greece
ORF1ab_2024_L	ORF1ab	2024	ERR6324677	6336	C	T	0,658147	2021-07-08	Greece
ORF1ab_2790_T	ORF1ab	2790	ERR6324677	8634	T	C	1	2021-07-08	Greece
ORF1ab_3209_V	ORF1ab	3209	ERR6324677	9891	C	T	0,997779	2021-07-08	Greece
ORF1ab_3718_A	ORF1ab	3718	ERR6324677	11418	T	C	0,999528	2021-07-08	Greece
ORF1ab_3750_I	ORF1ab	3750	ERR6324677	11514	C	T	0,998371	2021-07-08	Greece
ORF1ab_314_L	ORF1ab	314	ERR6324677	14408	C	T	0,997901	2021-07-08	Greece
ORF1ab_662_S	ORF1ab	662	ERR6324677	15451	G	A	1	2021-07-08	Greece
ORF1ab_1000_L	ORF1ab	1000	ERR6324677	16466	C	T	0,999147	2021-07-08	Greece
ORF1ab_1219_S	ORF1ab	1219	ERR6324677	17122	G	T	0,998878	2021-07-08	Greece
ORF1ab_2206_I	ORF1ab	2206	ERR6324677	20083	G	A	1	2021-07-08	Greece
S_19_R	S	19	ERR6324677	21618	C	G	1	2021-07-08	Greece
S_452_R	S	452	ERR6324677	22917	T	G	0,999065	2021-07-08	Greece
S_478_K	S	478	ERR6324677	22995	C	A	1	2021-07-08	Greece
S_614_G	S	614	ERR6324677	23403	A	G	1	2021-07-08	Greece
S_681_R	S	681	ERR6324677	23604	C	G	1	2021-07-08	Greece
S_950_N	S	950	ERR6324677	24410	G	A	0,970737	2021-07-08	Greece
ORF3a_26_L	ORF3a	26	ERR6324677	25469	C	T	0,999132	2021-07-08	Greece
ORF3a_175_I	ORF3a	175	ERR6324677	25916	C	T	1	2021-07-08	Greece
M_82_T	M	82	ERR6324677	26767	T	C	0,997367	2021-07-08	Greece
ORF7a_82_A	ORF7a	82	ERR6324677	27638	T	C	0,998302	2021-07-08	Greece
ORF7a_120_I	ORF7a	120	ERR6324677	27752	C	T	1	2021-07-08	Greece
ORF8_118_NA	ORF8	118	ERR6324677	28247	A	-GATTTC	0,93012	2021-07-08	Greece
N_63_G	N	63	ERR6324677	28461	A	G	0,983667	2021-07-08	Greece
N_203_M	N	203	ERR6324677	28881	G	T	0,999189	2021-07-08	Greece
N_377_Y	N	377	ERR6324677	29402	G	T	1	2021-07-08	Greece
ORF1ab_295_C	ORF1ab	295	ERR6324678	1148	G	T	0,99904	2021-07-08	Greece
ORF1ab_307_V	ORF1ab	307	ERR6324678	1185	C	T	0,798413	2021-07-08	Greece
ORF1ab_1001_I	ORF1ab	1001	ERR6324678	3267	C	T	0,997345	2021-07-08	Greece
ORF1ab_1088_NA	ORF1ab	1088	ERR6324678	3529	T	+A	0,0550964	2021-07-08	Greece
ORF1ab_1708_D	ORF1ab	1708	ERR6324678	5388	C	A	0,999418	2021-07-08	Greece
ORF1ab_2230_T	ORF1ab	2230	ERR6324678	6954	T	C	1	2021-07-08	Greece
ORF1ab_3674_NA	ORF1ab	3674	ERR6324678	11287	G	-TCTGGTTTT	0,929039	2021-07-08	Greece
ORF1ab_3736_F	ORF1ab	3736	ERR6324678	11471	C	T	0,999128	2021-07-08	Greece
ORF1ab_4087_I	ORF1ab	4087	ERR6324678	12525	C	T	0,998765	2021-07-08	Greece
ORF1ab_314_L	ORF1ab	314	ERR6324678	14408	C	T	0,999534	2021-07-08	Greece
S_68_NA	S	68	ERR6324678	21764	A	-TACATG	0,951724	2021-07-08	Greece
S_96_Q	S	96	ERR6324678	21848	G	C	1	2021-07-08	Greece
S_143_NA	S	143	ERR6324678	21990	T	-TTA	0,943478	2021-07-08	Greece
S_501_Y	S	501	ERR6324678	23063	A	T	0,99893	2021-07-08	Greece
S_570_D	S	570	ERR6324678	23271	C	A	0,99887	2021-07-08	Greece
S_614_G	S	614	ERR6324678	23403	A	G	0,999627	2021-07-08	Greece
S_681_H	S	681	ERR6324678	23604	C	A	1	2021-07-08	Greece
S_716_I	S	716	ERR6324678	23709	C	T	1	2021-07-08	Greece
S_982_A	S	982	ERR6324678	24506	T	G	0,999558	2021-07-08	Greece
S_1118_H	S	1118	ERR6324678	24914	G	C	0,998266	2021-07-08	Greece
ORF8_27_*	ORF8	27	ERR6324678	27972	C	T	0,99798	2021-07-08	Greece
ORF8_43_F	ORF8	43	ERR6324678	28021	C	T	0,993007	2021-07-08	Greece
ORF8_52_I	ORF8	52	ERR6324678	28048	G	T	0,998384	2021-07-08	Greece
ORF8_73_C	ORF8	73	ERR6324678	28111	A	G	0,999605	2021-07-08	Greece
N_3_H	N	3	ERR6324678	28280	G	C	1	2021-07-08	Greece
N_3_V	N	3	ERR6324678	28281	A	T	1	2021-07-08	Greece
N_3_E	N	3	ERR6324678	28282	T	A	0,999219	2021-07-08	Greece
N_203_K	N	203	ERR6324678	28881	G	A	0,999756	2021-07-08	Greece
N_204_R	N	204	ERR6324678	28883	G	C	0,999768	2021-07-08	Greece
N_235_F	N	235	ERR6324678	28977	C	T	0,998568	2021-07-08	Greece
ORF1ab_261_N	ORF1ab	261	ERR6324679	1048	G	T	0,980216	2021-07-08	Greece
ORF1ab_1306_S	ORF1ab	1306	ERR6324679	4181	G	T	0,987137	2021-07-08	Greece
ORF1ab_1826_D	ORF1ab	1826	ERR6324679	5743	G	C	0,0506692	2021-07-08	Greece
ORF1ab_1827_H	ORF1ab	1827	ERR6324679	5744	T	C	0,0551222	2021-07-08	Greece
ORF1ab_2046_L	ORF1ab	2046	ERR6324679	6402	C	T	0,999707	2021-07-08	Greece
ORF1ab_2287_S	ORF1ab	2287	ERR6324679	7124	C	T	0,997449	2021-07-08	Greece
ORF1ab_2930_L	ORF1ab	2930	ERR6324679	9053	G	T	0,984214	2021-07-08	Greece
ORF1ab_3255_I	ORF1ab	3255	ERR6324679	10029	C	T	0,99963	2021-07-08	Greece
ORF1ab_3646_A	ORF1ab	3646	ERR6324679	11201	A	G	0,999488	2021-07-08	Greece
ORF1ab_314_L	ORF1ab	314	ERR6324679	14408	C	T	1	2021-07-08	Greece
ORF1ab_662_S	ORF1ab	662	ERR6324679	15451	G	A	0,999695	2021-07-08	Greece
ORF1ab_1000_L	ORF1ab	1000	ERR6324679	16466	C	T	0,994382	2021-07-08	Greece
ORF1ab_1918_V	ORF1ab	1918	ERR6324679	19220	C	T	0,985982	2021-07-08	Greece
S_19_R	S	19	ERR6324679	21618	C	G	0,999857	2021-07-08	Greece
S_452_R	S	452	ERR6324679	22917	T	G	0,989376	2021-07-08	Greece
S_478_K	S	478	ERR6324679	22995	C	A	0,989534	2021-07-08	Greece
S_614_G	S	614	ERR6324679	23403	A	G	0,998525	2021-07-08	Greece
S_681_R	S	681	ERR6324679	23604	C	G	0,995485	2021-07-08	Greece
S_950_N	S	950	ERR6324679	24410	G	A	0,939854	2021-07-08	Greece
ORF3a_26_L	ORF3a	26	ERR6324679	25469	C	T	0,984505	2021-07-08	Greece
M_82_T	M	82	ERR6324679	26767	T	C	0,979642	2021-07-08	Greece
ORF7a_45_L	ORF7a	45	ERR6324679	27527	C	T	0,922915	2021-07-08	Greece
ORF7a_82_A	ORF7a	82	ERR6324679	27638	T	C	0,998783	2021-07-08	Greece
ORF7a_120_I	ORF7a	120	ERR6324679	27752	C	T	0,99977	2021-07-08	Greece
ORF7b_40_I	ORF7b	40	ERR6324679	27874	C	T	0,988029	2021-07-08	Greece
ORF8_118_NA	ORF8	118	ERR6324679	28247	A	-GATTTC	0,924731	2021-07-08	Greece
N_63_G	N	63	ERR6324679	28461	A	G	0,956289	2021-07-08	Greece
N_203_M	N	203	ERR6324679	28881	G	T	0,999366	2021-07-08	Greece
N_215_C	N	215	ERR6324679	28916	G	T	0,999463	2021-07-08	Greece
N_377_Y	N	377	ERR6324679	29402	G	T	1	2021-07-08	Greece
ORF1ab_1306_S	ORF1ab	1306	ERR6324680	4181	G	T	1	2021-07-07	Greece
ORF1ab_2046_L	ORF1ab	2046	ERR6324680	6402	C	T	0,999733	2021-07-07	Greece
ORF1ab_2287_S	ORF1ab	2287	ERR6324680	7124	C	T	1	2021-07-07	Greece
ORF1ab_2930_L	ORF1ab	2930	ERR6324680	9053	G	T	1	2021-07-07	Greece
ORF1ab_3255_I	ORF1ab	3255	ERR6324680	10029	C	T	0,999266	2021-07-07	Greece
ORF1ab_3603_NA	ORF1ab	3603	ERR6324680	11074	C	+T	0,0708746	2021-07-07	Greece
ORF1ab_3606_NA	ORF1ab	3606	ERR6324680	11082	T	-G	0,107012	2021-07-07	Greece
ORF1ab_3606_F	ORF1ab	3606	ERR6324680	11083	G	T	1	2021-07-07	Greece
ORF1ab_3646_A	ORF1ab	3646	ERR6324680	11201	A	G	0,999438	2021-07-07	Greece
ORF1ab_314_L	ORF1ab	314	ERR6324680	14408	C	T	1	2021-07-07	Greece
ORF1ab_662_S	ORF1ab	662	ERR6324680	15451	G	A	0,999756	2021-07-07	Greece
ORF1ab_829_I	ORF1ab	829	ERR6324680	15952	C	A	0,99924	2021-07-07	Greece
ORF1ab_1000_L	ORF1ab	1000	ERR6324680	16466	C	T	1	2021-07-07	Greece
ORF1ab_1918_V	ORF1ab	1918	ERR6324680	19220	C	T	0,996075	2021-07-07	Greece
S_19_R	S	19	ERR6324680	21618	C	G	0,999114	2021-07-07	Greece
S_452_R	S	452	ERR6324680	22917	T	G	1	2021-07-07	Greece
S_478_K	S	478	ERR6324680	22995	C	A	1	2021-07-07	Greece
S_614_G	S	614	ERR6324680	23403	A	G	0,999658	2021-07-07	Greece
S_681_R	S	681	ERR6324680	23604	C	G	1	2021-07-07	Greece
S_950_N	S	950	ERR6324680	24410	G	A	0,960402	2021-07-07	Greece
ORF3a_26_L	ORF3a	26	ERR6324680	25469	C	T	0,998657	2021-07-07	Greece
M_82_T	M	82	ERR6324680	26767	T	C	0,999347	2021-07-07	Greece
ORF7a_82_A	ORF7a	82	ERR6324680	27638	T	C	0,999263	2021-07-07	Greece
ORF7a_120_I	ORF7a	120	ERR6324680	27752	C	T	1	2021-07-07	Greece
ORF7b_40_I	ORF7b	40	ERR6324680	27874	C	T	1	2021-07-07	Greece
ORF8_118_NA	ORF8	118	ERR6324680	28247	A	-GATTTC	0,931988	2021-07-07	Greece
N_9_L	N	9	ERR6324680	28299	A	T	0,999714	2021-07-07	Greece
N_63_G	N	63	ERR6324680	28461	A	G	0,989787	2021-07-07	Greece
N_203_M	N	203	ERR6324680	28881	G	T	0,9996	2021-07-07	Greece
N_215_C	N	215	ERR6324680	28916	G	T	0,999214	2021-07-07	Greece
N_377_Y	N	377	ERR6324680	29402	G	T	0,999468	2021-07-07	Greece
ORF1ab_261_N	ORF1ab	261	ERR6324681	1048	G	T	0,999278	2021-07-07	Greece
ORF1ab_333_A	ORF1ab	333	ERR6324681	1262	A	G	0,996465	2021-07-07	Greece
ORF1ab_1306_S	ORF1ab	1306	ERR6324681	4181	G	T	0,999684	2021-07-07	Greece
ORF1ab_1826_D	ORF1ab	1826	ERR6324681	5743	G	C	0,0502828	2021-07-07	Greece
ORF1ab_1827_H	ORF1ab	1827	ERR6324681	5744	T	C	0,0536913	2021-07-07	Greece
ORF1ab_2046_L	ORF1ab	2046	ERR6324681	6402	C	T	1	2021-07-07	Greece
ORF1ab_2287_S	ORF1ab	2287	ERR6324681	7124	C	T	1	2021-07-07	Greece
ORF1ab_2930_L	ORF1ab	2930	ERR6324681	9053	G	T	0,999083	2021-07-07	Greece
ORF1ab_3255_I	ORF1ab	3255	ERR6324681	10029	C	T	1	2021-07-07	Greece
ORF1ab_3646_A	ORF1ab	3646	ERR6324681	11201	A	G	1	2021-07-07	Greece
ORF1ab_4176_N	ORF1ab	4176	ERR6324681	12793	G	T	0,0617882	2021-07-07	Greece
ORF1ab_314_L	ORF1ab	314	ERR6324681	14408	C	T	0,999356	2021-07-07	Greece
ORF1ab_662_S	ORF1ab	662	ERR6324681	15451	G	A	0,998312	2021-07-07	Greece
ORF1ab_1000_L	ORF1ab	1000	ERR6324681	16466	C	T	1	2021-07-07	Greece
ORF1ab_1918_V	ORF1ab	1918	ERR6324681	19220	C	T	0,9912	2021-07-07	Greece
S_19_R	S	19	ERR6324681	21618	C	G	0,999838	2021-07-07	Greece
S_452_R	S	452	ERR6324681	22917	T	G	1	2021-07-07	Greece
S_478_K	S	478	ERR6324681	22995	C	A	1	2021-07-07	Greece
S_614_G	S	614	ERR6324681	23403	A	G	1	2021-07-07	Greece
S_681_R	S	681	ERR6324681	23604	C	G	1	2021-07-07	Greece
S_950_N	S	950	ERR6324681	24410	G	A	0,961455	2021-07-07	Greece
ORF3a_26_L	ORF3a	26	ERR6324681	25469	C	T	1	2021-07-07	Greece
M_82_T	M	82	ERR6324681	26767	T	C	0,999121	2021-07-07	Greece
ORF7a_45_L	ORF7a	45	ERR6324681	27527	C	T	0,953539	2021-07-07	Greece
ORF7a_82_A	ORF7a	82	ERR6324681	27638	T	C	0,999586	2021-07-07	Greece
ORF7a_120_I	ORF7a	120	ERR6324681	27752	C	T	1	2021-07-07	Greece
ORF7b_40_I	ORF7b	40	ERR6324681	27874	C	T	1	2021-07-07	Greece
ORF8_118_NA	ORF8	118	ERR6324681	28247	A	-GATTTC	0,917591	2021-07-07	Greece
N_63_G	N	63	ERR6324681	28461	A	G	0,980257	2021-07-07	Greece
N_203_M	N	203	ERR6324681	28881	G	T	0,999513	2021-07-07	Greece
N_215_C	N	215	ERR6324681	28916	G	T	0,999201	2021-07-07	Greece
N_377_Y	N	377	ERR6324681	29402	G	T	1	2021-07-07	Greece
ORF1ab_261_N	ORF1ab	261	ERR6324682	1048	G	T	0,99892	2021-07-04	Greece
ORF1ab_629_Y	ORF1ab	629	ERR6324682	2150	G	T	1	2021-07-04	Greece
ORF1ab_1306_S	ORF1ab	1306	ERR6324682	4181	G	T	0,999562	2021-07-04	Greece
ORF1ab_2046_L	ORF1ab	2046	ERR6324682	6402	C	T	0,998938	2021-07-04	Greece
ORF1ab_2287_S	ORF1ab	2287	ERR6324682	7124	C	T	1	2021-07-04	Greece
ORF1ab_2930_L	ORF1ab	2930	ERR6324682	9053	G	T	0,99866	2021-07-04	Greece
ORF1ab_3255_I	ORF1ab	3255	ERR6324682	10029	C	T	1	2021-07-04	Greece
ORF1ab_3646_A	ORF1ab	3646	ERR6324682	11201	A	G	0,997044	2021-07-04	Greece
ORF1ab_314_L	ORF1ab	314	ERR6324682	14408	C	T	0,999632	2021-07-04	Greece
ORF1ab_662_S	ORF1ab	662	ERR6324682	15451	G	A	0,999102	2021-07-04	Greece
ORF1ab_1000_L	ORF1ab	1000	ERR6324682	16466	C	T	0,999143	2021-07-04	Greece
ORF1ab_1918_V	ORF1ab	1918	ERR6324682	19220	C	T	0,994297	2021-07-04	Greece
S_19_R	S	19	ERR6324682	21618	C	G	0,997041	2021-07-04	Greece
S_452_R	S	452	ERR6324682	22917	T	G	1	2021-07-04	Greece
S_478_K	S	478	ERR6324682	22995	C	A	1	2021-07-04	Greece
S_614_G	S	614	ERR6324682	23403	A	G	0,999151	2021-07-04	Greece
S_681_R	S	681	ERR6324682	23604	C	G	1	2021-07-04	Greece
S_950_N	S	950	ERR6324682	24410	G	A	0,989783	2021-07-04	Greece
ORF3a_26_L	ORF3a	26	ERR6324682	25469	C	T	0,999399	2021-07-04	Greece
M_82_T	M	82	ERR6324682	26767	T	C	0,997225	2021-07-04	Greece
ORF7a_45_L	ORF7a	45	ERR6324682	27527	C	T	0,972692	2021-07-04	Greece
ORF7a_82_A	ORF7a	82	ERR6324682	27638	T	C	1	2021-07-04	Greece
ORF7a_120_I	ORF7a	120	ERR6324682	27752	C	T	0,999534	2021-07-04	Greece
ORF7b_40_I	ORF7b	40	ERR6324682	27874	C	T	1	2021-07-04	Greece
ORF8_118_NA	ORF8	118	ERR6324682	28247	A	-GATTTC	0,917977	2021-07-04	Greece
N_63_G	N	63	ERR6324682	28461	A	G	0,991234	2021-07-04	Greece
N_203_M	N	203	ERR6324682	28881	G	T	0,999835	2021-07-04	Greece
N_215_C	N	215	ERR6324682	28916	G	T	0,999572	2021-07-04	Greece
N_377_Y	N	377	ERR6324682	29402	G	T	1	2021-07-04	Greece
ORF1ab_314_L	ORF1ab	314	ERR6324685	14408	C	T	1	2020-11-01	Greece
S_18_F	S	18	ERR6324685	21614	C	T	0,998581	2020-11-01	Greece
S_222_V	S	222	ERR6324685	22227	C	T	0,998851	2020-11-01	Greece
S_614_G	S	614	ERR6324685	23403	A	G	0,999733	2020-11-01	Greece
N_220_V	N	220	ERR6324685	28932	C	T	0,999309	2020-11-01	Greece
ORF10_30_L	ORF10	30	ERR6324685	29645	G	T	0,999702	2020-11-01	Greece
ORF1ab_2500_F	ORF1ab	2500	ERR6324686	7764	C	T	0,256023	2020-11-01	Greece
ORF1ab_314_L	ORF1ab	314	ERR6324686	14408	C	T	0,998944	2020-11-01	Greece
S_18_F	S	18	ERR6324686	21614	C	T	0,997404	2020-11-01	Greece
S_222_V	S	222	ERR6324686	22227	C	T	0,997089	2020-11-01	Greece
S_614_G	S	614	ERR6324686	23403	A	G	0,998977	2020-11-01	Greece
ORF6_20_S	ORF6	20	ERR6324686	27261	G	T	0,0955597	2020-11-01	Greece
N_14_H	N	14	ERR6324686	28314	G	A	0,0651965	2020-11-01	Greece
N_46_T	N	46	ERR6324686	28409	C	A	0,157469	2020-11-01	Greece
N_220_V	N	220	ERR6324686	28932	C	T	0,999344	2020-11-01	Greece
ORF10_30_L	ORF10	30	ERR6324686	29645	G	T	0,999631	2020-11-01	Greece
ORF1ab_443_F	ORF1ab	443	ERR6324688	1593	C	T	0,763066	2020-12-16	Greece
ORF1ab_2625_F	ORF1ab	2625	ERR6324688	8139	C	T	1	2020-12-16	Greece
ORF1ab_4161_I	ORF1ab	4161	ERR6324688	12747	C	T	0,998778	2020-12-16	Greece
ORF1ab_314_L	ORF1ab	314	ERR6324688	14408	C	T	0,999498	2020-12-16	Greece
ORF1ab_1883_R	ORF1ab	1883	ERR6324688	19115	A	G	0,328552	2020-12-16	Greece
S_18_F	S	18	ERR6324688	21614	C	T	0,996203	2020-12-16	Greece
S_222_V	S	222	ERR6324688	22227	C	T	0,995816	2020-12-16	Greece
S_614_G	S	614	ERR6324688	23403	A	G	0,999647	2020-12-16	Greece
N_220_V	N	220	ERR6324688	28932	C	T	0,997332	2020-12-16	Greece
ORF10_30_L	ORF10	30	ERR6324688	29645	G	T	1	2020-12-16	Greece
ORF1ab_261_N	ORF1ab	261	ERR6324689	1048	G	T	0,999624	2021-07-01	Greece
ORF1ab_1306_S	ORF1ab	1306	ERR6324689	4181	G	T	1	2021-07-01	Greece
ORF1ab_2046_L	ORF1ab	2046	ERR6324689	6402	C	T	0,999247	2021-07-01	Greece
ORF1ab_2287_S	ORF1ab	2287	ERR6324689	7124	C	T	1	2021-07-01	Greece
ORF1ab_2930_L	ORF1ab	2930	ERR6324689	9053	G	T	1	2021-07-01	Greece
ORF1ab_3255_I	ORF1ab	3255	ERR6324689	10029	C	T	1	2021-07-01	Greece
ORF1ab_3646_A	ORF1ab	3646	ERR6324689	11201	A	G	1	2021-07-01	Greece
ORF1ab_314_L	ORF1ab	314	ERR6324689	14408	C	T	1	2021-07-01	Greece
ORF1ab_662_S	ORF1ab	662	ERR6324689	15451	G	A	0,999378	2021-07-01	Greece
ORF1ab_855_M	ORF1ab	855	ERR6324689	16032	A	G	0,99857	2021-07-01	Greece
ORF1ab_1000_L	ORF1ab	1000	ERR6324689	16466	C	T	1	2021-07-01	Greece
ORF1ab_1918_V	ORF1ab	1918	ERR6324689	19220	C	T	0,995187	2021-07-01	Greece
S_19_R	S	19	ERR6324689	21618	C	G	1	2021-07-01	Greece
S_452_R	S	452	ERR6324689	22917	T	G	0,998466	2021-07-01	Greece
S_478_K	S	478	ERR6324689	22995	C	A	0,999115	2021-07-01	Greece
S_614_G	S	614	ERR6324689	23403	A	G	1	2021-07-01	Greece
S_681_R	S	681	ERR6324689	23604	C	G	1	2021-07-01	Greece
S_950_N	S	950	ERR6324689	24410	G	A	0,993243	2021-07-01	Greece
ORF3a_26_L	ORF3a	26	ERR6324689	25469	C	T	0,998736	2021-07-01	Greece
M_82_T	M	82	ERR6324689	26767	T	C	0,999135	2021-07-01	Greece
ORF7a_45_L	ORF7a	45	ERR6324689	27527	C	T	0,952024	2021-07-01	Greece
ORF7a_82_A	ORF7a	82	ERR6324689	27638	T	C	0,995588	2021-07-01	Greece
ORF7a_120_I	ORF7a	120	ERR6324689	27752	C	T	1	2021-07-01	Greece
ORF7b_40_I	ORF7b	40	ERR6324689	27874	C	T	0,998457	2021-07-01	Greece
ORF8_118_NA	ORF8	118	ERR6324689	28247	A	-GATTTC	0,921129	2021-07-01	Greece
N_63_G	N	63	ERR6324689	28461	A	G	0,992105	2021-07-01	Greece
N_203_M	N	203	ERR6324689	28881	G	T	0,999625	2021-07-01	Greece
N_215_C	N	215	ERR6324689	28916	G	T	0,999467	2021-07-01	Greece
N_377_Y	N	377	ERR6324689	29402	G	T	1	2021-07-01	Greece
ORF1ab_1001_I	ORF1ab	1001	ERR6324690	3267	C	T	0,999186	2021-07-02	Greece
ORF1ab_1708_D	ORF1ab	1708	ERR6324690	5388	C	A	1	2021-07-02	Greece
ORF1ab_2230_T	ORF1ab	2230	ERR6324690	6954	T	C	0,99958	2021-07-02	Greece
ORF1ab_3060_F	ORF1ab	3060	ERR6324690	9443	C	T	0,998439	2021-07-02	Greece
ORF1ab_3674_NA	ORF1ab	3674	ERR6324690	11287	G	-TCTGGTTTT	0,923537	2021-07-02	Greece
ORF1ab_314_L	ORF1ab	314	ERR6324690	14408	C	T	0,99967	2021-07-02	Greece
ORF1ab_1087_Y	ORF1ab	1087	ERR6324690	16726	C	T	1	2021-07-02	Greece
S_68_NA	S	68	ERR6324690	21764	A	-TACATG	0,949095	2021-07-02	Greece
S_143_NA	S	143	ERR6324690	21990	T	-TTA	0,956737	2021-07-02	Greece
S_501_Y	S	501	ERR6324690	23063	A	T	0,999679	2021-07-02	Greece
S_570_D	S	570	ERR6324690	23271	C	A	0,999464	2021-07-02	Greece
S_614_G	S	614	ERR6324690	23403	A	G	0,999746	2021-07-02	Greece
S_681_H	S	681	ERR6324690	23604	C	A	1	2021-07-02	Greece
S_716_I	S	716	ERR6324690	23709	C	T	1	2021-07-02	Greece
S_982_A	S	982	ERR6324690	24506	T	G	1	2021-07-02	Greece
S_1118_H	S	1118	ERR6324690	24914	G	C	0,999393	2021-07-02	Greece
ORF3a_23_T	ORF3a	23	ERR6324690	25459	G	A	0,999591	2021-07-02	Greece
ORF8_27_*	ORF8	27	ERR6324690	27972	C	T	1	2021-07-02	Greece
ORF8_52_I	ORF8	52	ERR6324690	28048	G	T	0,999247	2021-07-02	Greece
ORF8_68_*	ORF8	68	ERR6324690	28095	A	T	0,796992	2021-07-02	Greece
ORF8_73_C	ORF8	73	ERR6324690	28111	A	G	0,999828	2021-07-02	Greece
N_3_H	N	3	ERR6324690	28280	G	C	0,999794	2021-07-02	Greece
N_3_V	N	3	ERR6324690	28281	A	T	0,999586	2021-07-02	Greece
N_3_E	N	3	ERR6324690	28282	T	A	0,999585	2021-07-02	Greece
N_203_K	N	203	ERR6324690	28881	G	A	1	2021-07-02	Greece
N_204_R	N	204	ERR6324690	28883	G	C	1	2021-07-02	Greece
N_204_A	N	204	ERR6324690	28884	G	C	0,999258	2021-07-02	Greece
N_235_F	N	235	ERR6324690	28977	C	T	0,999119	2021-07-02	Greece
ORF1ab_1001_I	ORF1ab	1001	ERR6324694	3267	C	T	0,999313	2021-07-06	Greece
ORF1ab_1655_N	ORF1ab	1655	ERR6324694	5230	G	T	0,998248	2021-07-06	Greece
ORF1ab_1708_D	ORF1ab	1708	ERR6324694	5388	C	A	1	2021-07-06	Greece
ORF1ab_2188_F	ORF1ab	2188	ERR6324694	6828	C	T	0,999451	2021-07-06	Greece
ORF1ab_2230_T	ORF1ab	2230	ERR6324694	6954	T	C	0,99944	2021-07-06	Greece
ORF1ab_3674_NA	ORF1ab	3674	ERR6324694	11287	G	-TCTGGTTTT	0,951969	2021-07-06	Greece
ORF1ab_3753_V	ORF1ab	3753	ERR6324694	11522	T	G	0,998038	2021-07-06	Greece
ORF1ab_3915_F	ORF1ab	3915	ERR6324694	12008	C	T	0,999132	2021-07-06	Greece
ORF1ab_314_L	ORF1ab	314	ERR6324694	14408	C	T	0,999529	2021-07-06	Greece
S_68_NA	S	68	ERR6324694	21764	A	-TACATG	0,971055	2021-07-06	Greece
S_143_NA	S	143	ERR6324694	21990	T	-TTA	0,961175	2021-07-06	Greece
S_501_Y	S	501	ERR6324694	23063	A	T	0,999098	2021-07-06	Greece
S_570_D	S	570	ERR6324694	23271	C	A	0,999723	2021-07-06	Greece
S_614_G	S	614	ERR6324694	23403	A	G	0,999524	2021-07-06	Greece
S_681_H	S	681	ERR6324694	23604	C	A	1	2021-07-06	Greece
S_716_I	S	716	ERR6324694	23709	C	T	1	2021-07-06	Greece
S_982_A	S	982	ERR6324694	24506	T	G	0,999271	2021-07-06	Greece
S_1118_H	S	1118	ERR6324694	24914	G	C	0,998793	2021-07-06	Greece
ORF3a_30_L	ORF3a	30	ERR6324694	25481	G	T	1	2021-07-06	Greece
ORF3a_175_I	ORF3a	175	ERR6324694	25916	C	T	0,999596	2021-07-06	Greece
ORF8_27_*	ORF8	27	ERR6324694	27972	C	T	0,998929	2021-07-06	Greece
ORF8_52_I	ORF8	52	ERR6324694	28048	G	T	0,998922	2021-07-06	Greece
ORF8_73_C	ORF8	73	ERR6324694	28111	A	G	0,999728	2021-07-06	Greece
N_3_H	N	3	ERR6324694	28280	G	C	1	2021-07-06	Greece
N_3_V	N	3	ERR6324694	28281	A	T	0,999649	2021-07-06	Greece
N_3_E	N	3	ERR6324694	28282	T	A	0,999474	2021-07-06	Greece
N_203_K	N	203	ERR6324694	28881	G	A	0,999625	2021-07-06	Greece
N_204_R	N	204	ERR6324694	28883	G	C	0,999641	2021-07-06	Greece
N_235_F	N	235	ERR6324694	28977	C	T	0,99904	2021-07-06	Greece
ORF1ab_261_N	ORF1ab	261	ERR6324695	1048	G	T	1	2021-07-07	Greece
ORF1ab_1306_S	ORF1ab	1306	ERR6324695	4181	G	T	1	2021-07-07	Greece
ORF1ab_2046_L	ORF1ab	2046	ERR6324695	6402	C	T	1	2021-07-07	Greece
ORF1ab_2287_S	ORF1ab	2287	ERR6324695	7124	C	T	1	2021-07-07	Greece
ORF1ab_2930_L	ORF1ab	2930	ERR6324695	9053	G	T	1	2021-07-07	Greece
ORF1ab_3255_I	ORF1ab	3255	ERR6324695	10029	C	T	0,999303	2021-07-07	Greece
ORF1ab_3646_A	ORF1ab	3646	ERR6324695	11201	A	G	1	2021-07-07	Greece
ORF1ab_314_L	ORF1ab	314	ERR6324695	14408	C	T	1	2021-07-07	Greece
ORF1ab_662_S	ORF1ab	662	ERR6324695	15451	G	A	0,999359	2021-07-07	Greece
ORF1ab_1000_L	ORF1ab	1000	ERR6324695	16466	C	T	1	2021-07-07	Greece
ORF1ab_1918_V	ORF1ab	1918	ERR6324695	19220	C	T	0,99219	2021-07-07	Greece
S_19_R	S	19	ERR6324695	21618	C	G	0,99987	2021-07-07	Greece
S_452_R	S	452	ERR6324695	22917	T	G	0,999166	2021-07-07	Greece
S_478_K	S	478	ERR6324695	22995	C	A	1	2021-07-07	Greece
S_614_G	S	614	ERR6324695	23403	A	G	0,998653	2021-07-07	Greece
S_681_R	S	681	ERR6324695	23604	C	G	1	2021-07-07	Greece
S_950_N	S	950	ERR6324695	24410	G	A	0,983594	2021-07-07	Greece
ORF3a_26_L	ORF3a	26	ERR6324695	25469	C	T	1	2021-07-07	Greece
M_82_T	M	82	ERR6324695	26767	T	C	1	2021-07-07	Greece
ORF7a_45_L	ORF7a	45	ERR6324695	27527	C	T	0,956584	2021-07-07	Greece
ORF7a_82_A	ORF7a	82	ERR6324695	27638	T	C	0,999314	2021-07-07	Greece
ORF7a_120_I	ORF7a	120	ERR6324695	27752	C	T	1	2021-07-07	Greece
ORF7b_40_I	ORF7b	40	ERR6324695	27874	C	T	1	2021-07-07	Greece
ORF8_118_NA	ORF8	118	ERR6324695	28247	A	-GATTTC	0,93442	2021-07-07	Greece
N_63_G	N	63	ERR6324695	28461	A	G	0,989717	2021-07-07	Greece
N_203_M	N	203	ERR6324695	28881	G	T	0,999368	2021-07-07	Greece
N_215_C	N	215	ERR6324695	28916	G	T	0,999843	2021-07-07	Greece
N_377_Y	N	377	ERR6324695	29402	G	T	0,999463	2021-07-07	Greece
ORF1ab_1001_I	ORF1ab	1001	ERR6324697	3267	C	T	0,999318	2021-07-06	Greece
ORF1ab_1496_I	ORF1ab	1496	ERR6324697	4752	C	T	1	2021-07-06	Greece
ORF1ab_1564_D	ORF1ab	1564	ERR6324697	4957	A	C	0,984375	2021-07-06	Greece
ORF1ab_1708_D	ORF1ab	1708	ERR6324697	5388	C	A	0,999559	2021-07-06	Greece
ORF1ab_2230_T	ORF1ab	2230	ERR6324697	6954	T	C	1	2021-07-06	Greece
ORF1ab_3674_NA	ORF1ab	3674	ERR6324697	11287	G	-TCTGGTTTT	0,950187	2021-07-06	Greece
ORF1ab_314_L	ORF1ab	314	ERR6324697	14408	C	T	0,999607	2021-07-06	Greece
ORF1ab_1087_Y	ORF1ab	1087	ERR6324697	16726	C	T	1	2021-07-06	Greece
ORF1ab_1851_T	ORF1ab	1851	ERR6324697	19018	C	A	0,999067	2021-07-06	Greece
S_68_NA	S	68	ERR6324697	21764	A	-TACATG	0,974537	2021-07-06	Greece
S_143_NA	S	143	ERR6324697	21990	T	-TTA	0,96466	2021-07-06	Greece
S_501_Y	S	501	ERR6324697	23063	A	T	1	2021-07-06	Greece
S_570_D	S	570	ERR6324697	23271	C	A	1	2021-07-06	Greece
S_614_G	S	614	ERR6324697	23403	A	G	0,99977	2021-07-06	Greece
S_681_H	S	681	ERR6324697	23604	C	A	0,997942	2021-07-06	Greece
S_716_I	S	716	ERR6324697	23709	C	T	0,997573	2021-07-06	Greece
S_982_A	S	982	ERR6324697	24506	T	G	0,999759	2021-07-06	Greece
S_1118_H	S	1118	ERR6324697	24914	G	C	0,998158	2021-07-06	Greece
ORF3a_145_NA	ORF3a	145	ERR6324697	25826	A	+T	0,054417	2021-07-06	Greece
ORF3a_147_F	ORF3a	147	ERR6324697	25831	C	T	0,999049	2021-07-06	Greece
ORF3a_227_R	ORF3a	227	ERR6324697	26072	A	G	0,944675	2021-07-06	Greece
ORF7a_72_*	ORF7a	72	ERR6324697	27607	A	T	0,99874	2021-07-06	Greece
ORF8_27_*	ORF8	27	ERR6324697	27972	C	T	1	2021-07-06	Greece
ORF8_52_I	ORF8	52	ERR6324697	28048	G	T	0,997585	2021-07-06	Greece
ORF8_68_*	ORF8	68	ERR6324697	28095	A	T	0,812068	2021-07-06	Greece
ORF8_73_C	ORF8	73	ERR6324697	28111	A	G	0,999842	2021-07-06	Greece
N_3_H	N	3	ERR6324697	28280	G	C	1	2021-07-06	Greece
N_3_V	N	3	ERR6324697	28281	A	T	0,999841	2021-07-06	Greece
N_3_E	N	3	ERR6324697	28282	T	A	0,999842	2021-07-06	Greece
N_203_K	N	203	ERR6324697	28881	G	A	1	2021-07-06	Greece
N_204_R	N	204	ERR6324697	28883	G	C	0,999816	2021-07-06	Greece
N_204_A	N	204	ERR6324697	28884	G	C	0,999815	2021-07-06	Greece
N_235_F	N	235	ERR6324697	28977	C	T	0,998499	2021-07-06	Greece
ORF1ab_140_NA	ORF1ab	140	ERR6324698	685	A	-AAGTCATTT	0,977671	2021-07-06	Greece
ORF1ab_261_N	ORF1ab	261	ERR6324698	1048	G	T	0,998953	2021-07-06	Greece
ORF1ab_1306_S	ORF1ab	1306	ERR6324698	4181	G	T	0,999657	2021-07-06	Greece
ORF1ab_2046_L	ORF1ab	2046	ERR6324698	6402	C	T	0,999793	2021-07-06	Greece
ORF1ab_2287_S	ORF1ab	2287	ERR6324698	7124	C	T	0,999117	2021-07-06	Greece
ORF1ab_2930_L	ORF1ab	2930	ERR6324698	9053	G	T	0,998594	2021-07-06	Greece
ORF1ab_3255_I	ORF1ab	3255	ERR6324698	10029	C	T	0,999082	2021-07-06	Greece
ORF1ab_3646_A	ORF1ab	3646	ERR6324698	11201	A	G	0,999225	2021-07-06	Greece
ORF1ab_314_L	ORF1ab	314	ERR6324698	14408	C	T	0,999382	2021-07-06	Greece
ORF1ab_662_S	ORF1ab	662	ERR6324698	15451	G	A	0,999466	2021-07-06	Greece
ORF1ab_1000_L	ORF1ab	1000	ERR6324698	16466	C	T	0,999587	2021-07-06	Greece
ORF1ab_1918_V	ORF1ab	1918	ERR6324698	19220	C	T	0,996306	2021-07-06	Greece
S_19_R	S	19	ERR6324698	21618	C	G	0,999464	2021-07-06	Greece
S_452_R	S	452	ERR6324698	22917	T	G	0,999648	2021-07-06	Greece
S_478_K	S	478	ERR6324698	22995	C	A	0,999722	2021-07-06	Greece
S_614_G	S	614	ERR6324698	23403	A	G	1	2021-07-06	Greece
S_681_R	S	681	ERR6324698	23604	C	G	1	2021-07-06	Greece
S_950_N	S	950	ERR6324698	24410	G	A	0,980369	2021-07-06	Greece
ORF3a_26_L	ORF3a	26	ERR6324698	25469	C	T	0,99921	2021-07-06	Greece
M_82_T	M	82	ERR6324698	26767	T	C	0,999626	2021-07-06	Greece
ORF7a_45_L	ORF7a	45	ERR6324698	27527	C	T	0,932697	2021-07-06	Greece
ORF7a_82_A	ORF7a	82	ERR6324698	27638	T	C	0,998656	2021-07-06	Greece
ORF7a_120_I	ORF7a	120	ERR6324698	27752	C	T	0,999463	2021-07-06	Greece
ORF7b_40_I	ORF7b	40	ERR6324698	27874	C	T	0,998878	2021-07-06	Greece
ORF8_118_NA	ORF8	118	ERR6324698	28247	A	-GATTTC	0,921285	2021-07-06	Greece
N_63_G	N	63	ERR6324698	28461	A	G	0,986339	2021-07-06	Greece
N_203_M	N	203	ERR6324698	28881	G	T	0,999867	2021-07-06	Greece
N_215_C	N	215	ERR6324698	28916	G	T	0,999053	2021-07-06	Greece
N_377_Y	N	377	ERR6324698	29402	G	T	1	2021-07-06	Greece
ORF1ab_265_I	ORF1ab	265	ERR6324700	1059	C	T	1	2021-07-06	Greece
ORF1ab_1088_NA	ORF1ab	1088	ERR6324700	3529	T	+A	0,0604782	2021-07-06	Greece
ORF1ab_1655_N	ORF1ab	1655	ERR6324700	5230	G	T	0,997612	2021-07-06	Greece
ORF1ab_2046_L	ORF1ab	2046	ERR6324700	6402	C	T	0,99969	2021-07-06	Greece
ORF1ab_2596_S	ORF1ab	2596	ERR6324700	8052	A	G	1	2021-07-06	Greece
ORF1ab_2797_F	ORF1ab	2797	ERR6324700	8655	C	T	0,993421	2021-07-06	Greece
ORF1ab_3674_NA	ORF1ab	3674	ERR6324700	11287	G	-TCTGGTTTT	0,925325	2021-07-06	Greece
ORF1ab_314_L	ORF1ab	314	ERR6324700	14408	C	T	0,998687	2021-07-06	Greece
ORF1ab_1074_V	ORF1ab	1074	ERR6324700	16687	A	G	1	2021-07-06	Greece
S_18_F	S	18	ERR6324700	21614	C	T	0,99626	2021-07-06	Greece
S_80_A	S	80	ERR6324700	21801	A	C	0,998759	2021-07-06	Greece
S_215_G	S	215	ERR6324700	22206	A	G	0,995502	2021-07-06	Greece
S_240_NA	S	240	ERR6324700	22280	A	-CTTTACTTG	0,904397	2021-07-06	Greece
S_417_N	S	417	ERR6324700	22813	G	T	0,993341	2021-07-06	Greece
S_484_K	S	484	ERR6324700	23012	G	A	1	2021-07-06	Greece
S_501_Y	S	501	ERR6324700	23063	A	T	1	2021-07-06	Greece
S_614_G	S	614	ERR6324700	23403	A	G	0,999286	2021-07-06	Greece
S_701_V	S	701	ERR6324700	23664	C	T	1	2021-07-06	Greece
ORF3a_57_H	ORF3a	57	ERR6324700	25563	G	T	1	2021-07-06	Greece
ORF3a_142_Y	ORF3a	142	ERR6324700	25816	G	T	0,163127	2021-07-06	Greece
ORF3a_171_L	ORF3a	171	ERR6324700	25904	C	T	0,998177	2021-07-06	Greece
E_8_D	E	8	ERR6324700	26268	G	T	0,0503673	2021-07-06	Greece
E_71_L	E	71	ERR6324700	26456	C	T	1	2021-07-06	Greece
N_205_I	N	205	ERR6324700	28887	C	T	0,999078	2021-07-06	Greece
ORF1ab_1001_I	ORF1ab	1001	ERR6324701	3267	C	T	0,998977	2021-07-06	Greece
ORF1ab_1708_D	ORF1ab	1708	ERR6324701	5388	C	A	0,999474	2021-07-06	Greece
ORF1ab_2230_T	ORF1ab	2230	ERR6324701	6954	T	C	0,99984	2021-07-06	Greece
ORF1ab_3674_NA	ORF1ab	3674	ERR6324701	11287	G	-TCTGGTTTT	0,929302	2021-07-06	Greece
ORF1ab_3677_L	ORF1ab	3677	ERR6324701	11296	T	G	1	2021-07-06	Greece
ORF1ab_3753_V	ORF1ab	3753	ERR6324701	11522	T	G	0,998692	2021-07-06	Greece
ORF1ab_314_L	ORF1ab	314	ERR6324701	14408	C	T	0,99916	2021-07-06	Greece
S_68_NA	S	68	ERR6324701	21764	A	-TACATG	0,953043	2021-07-06	Greece
S_75_V	S	75	ERR6324701	21786	G	T	1	2021-07-06	Greece
S_143_NA	S	143	ERR6324701	21990	T	-TTA	0,948346	2021-07-06	Greece
S_501_Y	S	501	ERR6324701	23063	A	T	0,998902	2021-07-06	Greece
S_547_I	S	547	ERR6324701	23202	C	T	0,99985	2021-07-06	Greece
S_570_D	S	570	ERR6324701	23271	C	A	0,999597	2021-07-06	Greece
S_614_G	S	614	ERR6324701	23403	A	G	0,999692	2021-07-06	Greece
S_681_H	S	681	ERR6324701	23604	C	A	1	2021-07-06	Greece
S_716_I	S	716	ERR6324701	23709	C	T	1	2021-07-06	Greece
S_982_A	S	982	ERR6324701	24506	T	G	0,999462	2021-07-06	Greece
S_1118_H	S	1118	ERR6324701	24914	G	C	0,997813	2021-07-06	Greece
S_1162_S	S	1162	ERR6324701	25046	C	T	0,999828	2021-07-06	Greece
ORF8_27_*	ORF8	27	ERR6324701	27972	C	T	0,999743	2021-07-06	Greece
ORF8_52_I	ORF8	52	ERR6324701	28048	G	T	0,999322	2021-07-06	Greece
ORF8_65_V	ORF8	65	ERR6324701	28087	C	T	0,837992	2021-07-06	Greece
ORF8_73_C	ORF8	73	ERR6324701	28111	A	G	0,9988	2021-07-06	Greece
N_3_H	N	3	ERR6324701	28280	G	C	0,999445	2021-07-06	Greece
N_3_V	N	3	ERR6324701	28281	A	T	0,99972	2021-07-06	Greece
N_3_E	N	3	ERR6324701	28282	T	A	0,99916	2021-07-06	Greece
N_203_K	N	203	ERR6324701	28881	G	A	0,999724	2021-07-06	Greece
N_204_R	N	204	ERR6324701	28883	G	C	0,999422	2021-07-06	Greece
N_235_F	N	235	ERR6324701	28977	C	T	0,998286	2021-07-06	Greece
N_245_I	N	245	ERR6324701	29007	C	T	0,923031	2021-07-06	Greece
ORF1ab_494_S	ORF1ab	494	ERR6324702	1746	T	C	0,994191	2021-07-07	Greece
ORF1ab_1001_I	ORF1ab	1001	ERR6324702	3267	C	T	1	2021-07-07	Greece
ORF1ab_1088_NA	ORF1ab	1088	ERR6324702	3529	T	+A	0,0543478	2021-07-07	Greece
ORF1ab_1708_D	ORF1ab	1708	ERR6324702	5388	C	A	1	2021-07-07	Greece
ORF1ab_2230_T	ORF1ab	2230	ERR6324702	6954	T	C	0,996119	2021-07-07	Greece
ORF1ab_3674_NA	ORF1ab	3674	ERR6324702	11287	G	-TCTGGTTTT	0,920361	2021-07-07	Greece
ORF1ab_3990_D	ORF1ab	3990	ERR6324702	12235	A	C	1	2021-07-07	Greece
ORF1ab_314_L	ORF1ab	314	ERR6324702	14408	C	T	0,999439	2021-07-07	Greece
S_68_NA	S	68	ERR6324702	21764	A	-TACATG	0,934783	2021-07-07	Greece
S_143_NA	S	143	ERR6324702	21990	T	-TTA	0,959627	2021-07-07	Greece
S_501_Y	S	501	ERR6324702	23063	A	T	0,999303	2021-07-07	Greece
S_570_D	S	570	ERR6324702	23271	C	A	0,99921	2021-07-07	Greece
S_614_G	S	614	ERR6324702	23403	A	G	0,999228	2021-07-07	Greece
S_716_I	S	716	ERR6324702	23709	C	T	1	2021-07-07	Greece
S_982_A	S	982	ERR6324702	24506	T	G	1	2021-07-07	Greece
S_1118_H	S	1118	ERR6324702	24914	G	C	0,997205	2021-07-07	Greece
ORF8_73_C	ORF8	73	ERR6324702	28111	A	G	0,999533	2021-07-07	Greece
N_3_H	N	3	ERR6324702	28280	G	C	0,999795	2021-07-07	Greece
N_3_V	N	3	ERR6324702	28281	A	T	0,999792	2021-07-07	Greece
N_3_E	N	3	ERR6324702	28282	T	A	0,999174	2021-07-07	Greece
N_156_S	N	156	ERR6324702	28739	G	T	0,999683	2021-07-07	Greece
N_203_K	N	203	ERR6324702	28881	G	A	0,999775	2021-07-07	Greece
N_204_R	N	204	ERR6324702	28883	G	C	0,99957	2021-07-07	Greece
N_235_F	N	235	ERR6324702	28977	C	T	0,998653	2021-07-07	Greece
ORF1ab_494_S	ORF1ab	494	ERR6324703	1746	T	C	0,995696	2021-07-07	Greece
ORF1ab_1001_I	ORF1ab	1001	ERR6324703	3267	C	T	0,998044	2021-07-07	Greece
ORF1ab_1708_D	ORF1ab	1708	ERR6324703	5388	C	A	1	2021-07-07	Greece
ORF1ab_2230_T	ORF1ab	2230	ERR6324703	6954	T	C	1	2021-07-07	Greece
ORF1ab_3674_NA	ORF1ab	3674	ERR6324703	11287	G	-TCTGGTTTT	0,961039	2021-07-07	Greece
ORF1ab_3990_D	ORF1ab	3990	ERR6324703	12235	A	C	1	2021-07-07	Greece
ORF1ab_314_L	ORF1ab	314	ERR6324703	14408	C	T	1	2021-07-07	Greece
S_68_NA	S	68	ERR6324703	21764	A	-TACATG	0,952381	2021-07-07	Greece
S_143_NA	S	143	ERR6324703	21990	T	-TTA	0,961039	2021-07-07	Greece
S_501_Y	S	501	ERR6324703	23063	A	T	0,997171	2021-07-07	Greece
S_570_D	S	570	ERR6324703	23271	C	A	1	2021-07-07	Greece
S_614_G	S	614	ERR6324703	23403	A	G	0,998387	2021-07-07	Greece
S_681_H	S	681	ERR6324703	23604	C	A	1	2021-07-07	Greece
S_716_I	S	716	ERR6324703	23709	C	T	1	2021-07-07	Greece
S_922_F	S	922	ERR6324703	24328	G	T	0,997512	2021-07-07	Greece
S_982_A	S	982	ERR6324703	24506	T	G	0,999176	2021-07-07	Greece
S_1118_H	S	1118	ERR6324703	24914	G	C	0,995551	2021-07-07	Greece
ORF7a_104_F	ORF7a	104	ERR6324703	27703	G	T	1	2021-07-07	Greece
ORF8_27_*	ORF8	27	ERR6324703	27972	C	T	1	2021-07-07	Greece
ORF8_52_I	ORF8	52	ERR6324703	28048	G	T	1	2021-07-07	Greece
ORF8_73_C	ORF8	73	ERR6324703	28111	A	G	0,999619	2021-07-07	Greece
N_3_H	N	3	ERR6324703	28280	G	C	1	2021-07-07	Greece
N_3_V	N	3	ERR6324703	28281	A	T	1	2021-07-07	Greece
N_3_E	N	3	ERR6324703	28282	T	A	1	2021-07-07	Greece
N_156_S	N	156	ERR6324703	28739	G	T	0,999552	2021-07-07	Greece
N_203_K	N	203	ERR6324703	28881	G	A	1	2021-07-07	Greece
N_204_R	N	204	ERR6324703	28883	G	C	0,998682	2021-07-07	Greece
N_235_F	N	235	ERR6324703	28977	C	T	0,99803	2021-07-07	Greece
ORF1ab_494_S	ORF1ab	494	ERR6324706	1746	T	C	0,997549	2021-07-07	Greece
ORF1ab_1001_I	ORF1ab	1001	ERR6324706	3267	C	T	0,999121	2021-07-07	Greece
ORF1ab_1708_D	ORF1ab	1708	ERR6324706	5388	C	A	0,999518	2021-07-07	Greece
ORF1ab_2230_T	ORF1ab	2230	ERR6324706	6954	T	C	1	2021-07-07	Greece
ORF1ab_3674_NA	ORF1ab	3674	ERR6324706	11287	G	-TCTGGTTTT	0,932649	2021-07-07	Greece
ORF1ab_3990_D	ORF1ab	3990	ERR6324706	12235	A	C	0,997881	2021-07-07	Greece
ORF1ab_314_L	ORF1ab	314	ERR6324706	14408	C	T	0,999315	2021-07-07	Greece
S_68_NA	S	68	ERR6324706	21764	A	-TACATG	0,954945	2021-07-07	Greece
S_143_NA	S	143	ERR6324706	21990	T	-TTA	0,969044	2021-07-07	Greece
S_501_Y	S	501	ERR6324706	23063	A	T	0,998637	2021-07-07	Greece
S_570_D	S	570	ERR6324706	23271	C	A	0,999384	2021-07-07	Greece
S_614_G	S	614	ERR6324706	23403	A	G	0,999789	2021-07-07	Greece
S_681_H	S	681	ERR6324706	23604	C	A	1	2021-07-07	Greece
S_716_I	S	716	ERR6324706	23709	C	T	1	2021-07-07	Greece
S_982_A	S	982	ERR6324706	24506	T	G	0,999797	2021-07-07	Greece
S_1118_H	S	1118	ERR6324706	24914	G	C	0,999014	2021-07-07	Greece
ORF8_73_C	ORF8	73	ERR6324706	28111	A	G	0,999383	2021-07-07	Greece
N_3_H	N	3	ERR6324706	28280	G	C	0,999706	2021-07-07	Greece
N_3_V	N	3	ERR6324706	28281	A	T	0,999851	2021-07-07	Greece
N_3_E	N	3	ERR6324706	28282	T	A	1	2021-07-07	Greece
N_156_S	N	156	ERR6324706	28739	G	T	0,999754	2021-07-07	Greece
N_203_K	N	203	ERR6324706	28881	G	A	0,999752	2021-07-07	Greece
N_204_R	N	204	ERR6324706	28883	G	C	0,999523	2021-07-07	Greece
N_235_F	N	235	ERR6324706	28977	C	T	0,999318	2021-07-07	Greece
ORF1ab_668_V	ORF1ab	668	ERR6324707	2268	C	T	0,996202	2021-07-07	Greece
ORF1ab_1001_I	ORF1ab	1001	ERR6324707	3267	C	T	0,997846	2021-07-07	Greece
ORF1ab_1708_D	ORF1ab	1708	ERR6324707	5388	C	A	0,999279	2021-07-07	Greece
ORF1ab_2230_T	ORF1ab	2230	ERR6324707	6954	T	C	0,999399	2021-07-07	Greece
ORF1ab_2259_I	ORF1ab	2259	ERR6324707	7042	G	T	0,983603	2021-07-07	Greece
ORF1ab_3674_NA	ORF1ab	3674	ERR6324707	11287	G	-TCTGGTTTT	0,909801	2021-07-07	Greece
ORF1ab_3676_S	ORF1ab	3676	ERR6324707	11291	G	A	1	2021-07-07	Greece
ORF1ab_3677_L	ORF1ab	3677	ERR6324707	11296	T	G	1	2021-07-07	Greece
ORF1ab_218_L	ORF1ab	218	ERR6324707	14120	C	T	1	2021-07-07	Greece
ORF1ab_314_L	ORF1ab	314	ERR6324707	14408	C	T	0,998873	2021-07-07	Greece
S_68_NA	S	68	ERR6324707	21764	A	-TACATG	0,949521	2021-07-07	Greece
S_143_NA	S	143	ERR6324707	21990	T	-TTA	0,936458	2021-07-07	Greece
S_449_S	S	449	ERR6324707	22908	A	C	0,9977	2021-07-07	Greece
S_501_Y	S	501	ERR6324707	23063	A	T	0,998494	2021-07-07	Greece
S_570_D	S	570	ERR6324707	23271	C	A	0,998427	2021-07-07	Greece
S_614_G	S	614	ERR6324707	23403	A	G	0,999854	2021-07-07	Greece
S_681_H	S	681	ERR6324707	23604	C	A	1	2021-07-07	Greece
S_716_I	S	716	ERR6324707	23709	C	T	0,999298	2021-07-07	Greece
S_982_A	S	982	ERR6324707	24506	T	G	0,999487	2021-07-07	Greece
S_1118_H	S	1118	ERR6324707	24914	G	C	0,998787	2021-07-07	Greece
ORF8_27_*	ORF8	27	ERR6324707	27972	C	T	0,999844	2021-07-07	Greece
ORF8_52_I	ORF8	52	ERR6324707	28048	G	T	0,999392	2021-07-07	Greece
ORF8_68_*	ORF8	68	ERR6324707	28095	A	T	0,492986	2021-07-07	Greece
ORF8_73_C	ORF8	73	ERR6324707	28111	A	G	0,99873	2021-07-07	Greece
N_3_H	N	3	ERR6324707	28280	G	C	0,999861	2021-07-07	Greece
N_3_V	N	3	ERR6324707	28281	A	T	0,999438	2021-07-07	Greece
N_3_E	N	3	ERR6324707	28282	T	A	0,99986	2021-07-07	Greece
N_203_K	N	203	ERR6324707	28881	G	A	0,99951	2021-07-07	Greece
N_204_R	N	204	ERR6324707	28883	G	C	0,999596	2021-07-07	Greece
N_235_F	N	235	ERR6324707	28977	C	T	0,998504	2021-07-07	Greece
ORF1ab_261_N	ORF1ab	261	ERR6324709	1048	G	T	0,999823	2021-07-07	Greece
ORF1ab_1306_S	ORF1ab	1306	ERR6324709	4181	G	T	1	2021-07-07	Greece
ORF1ab_2046_L	ORF1ab	2046	ERR6324709	6402	C	T	0,999293	2021-07-07	Greece
ORF1ab_2287_S	ORF1ab	2287	ERR6324709	7124	C	T	0,999477	2021-07-07	Greece
ORF1ab_2930_L	ORF1ab	2930	ERR6324709	9053	G	T	0,998869	2021-07-07	Greece
ORF1ab_3255_I	ORF1ab	3255	ERR6324709	10029	C	T	0,999748	2021-07-07	Greece
ORF1ab_3646_A	ORF1ab	3646	ERR6324709	11201	A	G	0,998517	2021-07-07	Greece
ORF1ab_314_L	ORF1ab	314	ERR6324709	14408	C	T	0,998177	2021-07-07	Greece
ORF1ab_662_S	ORF1ab	662	ERR6324709	15451	G	A	0,999639	2021-07-07	Greece
ORF1ab_1000_L	ORF1ab	1000	ERR6324709	16466	C	T	0,999578	2021-07-07	Greece
ORF1ab_1918_V	ORF1ab	1918	ERR6324709	19220	C	T	0,992875	2021-07-07	Greece
S_19_R	S	19	ERR6324709	21618	C	G	0,99974	2021-07-07	Greece
S_452_R	S	452	ERR6324709	22917	T	G	0,99938	2021-07-07	Greece
S_478_K	S	478	ERR6324709	22995	C	A	0,999658	2021-07-07	Greece
S_614_G	S	614	ERR6324709	23403	A	G	0,999618	2021-07-07	Greece
S_681_R	S	681	ERR6324709	23604	C	G	1	2021-07-07	Greece
S_950_N	S	950	ERR6324709	24410	G	A	0,966328	2021-07-07	Greece
S_1219_C	S	1219	ERR6324709	25217	G	T	0,125499	2021-07-07	Greece
ORF3a_26_L	ORF3a	26	ERR6324709	25469	C	T	1	2021-07-07	Greece
M_82_T	M	82	ERR6324709	26767	T	C	0,998075	2021-07-07	Greece
ORF7a_45_L	ORF7a	45	ERR6324709	27527	C	T	0,93461	2021-07-07	Greece
ORF7a_82_A	ORF7a	82	ERR6324709	27638	T	C	0,999383	2021-07-07	Greece
ORF7a_120_I	ORF7a	120	ERR6324709	27752	C	T	0,999616	2021-07-07	Greece
ORF7b_40_I	ORF7b	40	ERR6324709	27874	C	T	1	2021-07-07	Greece
ORF8_118_NA	ORF8	118	ERR6324709	28247	A	-GATTTC	0,916375	2021-07-07	Greece
N_63_G	N	63	ERR6324709	28461	A	G	0,984753	2021-07-07	Greece
N_203_M	N	203	ERR6324709	28881	G	T	0,999441	2021-07-07	Greece
N_215_C	N	215	ERR6324709	28916	G	T	0,998742	2021-07-07	Greece
N_377_Y	N	377	ERR6324709	29402	G	T	0,999706	2021-07-07	Greece
ORF1ab_1001_I	ORF1ab	1001	ERR6324711	3267	C	T	0,999555	2021-07-07	Greece
ORF1ab_1708_D	ORF1ab	1708	ERR6324711	5388	C	A	0,998654	2021-07-07	Greece
ORF1ab_2230_T	ORF1ab	2230	ERR6324711	6954	T	C	1	2021-07-07	Greece
ORF1ab_3060_F	ORF1ab	3060	ERR6324711	9443	C	T	0,997302	2021-07-07	Greece
ORF1ab_3674_NA	ORF1ab	3674	ERR6324711	11287	G	-TCTGGTTTT	0,932039	2021-07-07	Greece
ORF1ab_314_L	ORF1ab	314	ERR6324711	14408	C	T	0,998915	2021-07-07	Greece
ORF1ab_1979_Y	ORF1ab	1979	ERR6324711	19402	C	T	0,104499	2021-07-07	Greece
S_68_NA	S	68	ERR6324711	21764	A	-TACATG	0,938462	2021-07-07	Greece
S_143_NA	S	143	ERR6324711	21990	T	-TTA	0,96383	2021-07-07	Greece
S_501_Y	S	501	ERR6324711	23063	A	T	0,998886	2021-07-07	Greece
S_570_D	S	570	ERR6324711	23271	C	A	0,999528	2021-07-07	Greece
S_614_G	S	614	ERR6324711	23403	A	G	1	2021-07-07	Greece
S_681_H	S	681	ERR6324711	23604	C	A	1	2021-07-07	Greece
S_689_I	S	689	ERR6324711	23628	G	T	0,996296	2021-07-07	Greece
S_716_I	S	716	ERR6324711	23709	C	T	0,997468	2021-07-07	Greece
S_982_A	S	982	ERR6324711	24506	T	G	1	2021-07-07	Greece
S_1118_H	S	1118	ERR6324711	24914	G	C	0,999441	2021-07-07	Greece
ORF3a_23_T	ORF3a	23	ERR6324711	25459	G	A	0,998404	2021-07-07	Greece
E_37_F	E	37	ERR6324711	26353	C	T	1	2021-07-07	Greece
ORF8_27_*	ORF8	27	ERR6324711	27972	C	T	1	2021-07-07	Greece
ORF8_52_I	ORF8	52	ERR6324711	28048	G	T	1	2021-07-07	Greece
ORF8_68_*	ORF8	68	ERR6324711	28095	A	T	0,806311	2021-07-07	Greece
ORF8_73_C	ORF8	73	ERR6324711	28111	A	G	0,999124	2021-07-07	Greece
N_3_H	N	3	ERR6324711	28280	G	C	1	2021-07-07	Greece
N_3_V	N	3	ERR6324711	28281	A	T	0,999751	2021-07-07	Greece
N_3_E	N	3	ERR6324711	28282	T	A	0,999751	2021-07-07	Greece
N_203_K	N	203	ERR6324711	28881	G	A	0,999074	2021-07-07	Greece
N_204_R	N	204	ERR6324711	28883	G	C	0,999709	2021-07-07	Greece
N_204_A	N	204	ERR6324711	28884	G	C	1	2021-07-07	Greece
N_235_F	N	235	ERR6324711	28977	C	T	0,997923	2021-07-07	Greece
ORF1ab_494_S	ORF1ab	494	ERR6324712	1746	T	C	0,996853	2021-07-07	Greece
ORF1ab_1001_I	ORF1ab	1001	ERR6324712	3267	C	T	0,999031	2021-07-07	Greece
ORF1ab_1708_D	ORF1ab	1708	ERR6324712	5388	C	A	1	2021-07-07	Greece
ORF1ab_2230_T	ORF1ab	2230	ERR6324712	6954	T	C	1	2021-07-07	Greece
ORF1ab_3674_NA	ORF1ab	3674	ERR6324712	11287	G	-TCTGGTTTT	0,951385	2021-07-07	Greece
ORF1ab_3990_D	ORF1ab	3990	ERR6324712	12235	A	C	0,999415	2021-07-07	Greece
ORF1ab_314_L	ORF1ab	314	ERR6324712	14408	C	T	0,999066	2021-07-07	Greece
S_68_NA	S	68	ERR6324712	21764	A	-TACATG	0,971292	2021-07-07	Greece
S_143_NA	S	143	ERR6324712	21990	T	-TTA	0,943182	2021-07-07	Greece
S_501_Y	S	501	ERR6324712	23063	A	T	1	2021-07-07	Greece
S_570_D	S	570	ERR6324712	23271	C	A	1	2021-07-07	Greece
S_614_G	S	614	ERR6324712	23403	A	G	0,999405	2021-07-07	Greece
S_681_H	S	681	ERR6324712	23604	C	A	1	2021-07-07	Greece
S_716_I	S	716	ERR6324712	23709	C	T	0,998058	2021-07-07	Greece
S_982_A	S	982	ERR6324712	24506	T	G	1	2021-07-07	Greece
S_1118_H	S	1118	ERR6324712	24914	G	C	0,999064	2021-07-07	Greece
ORF7a_104_F	ORF7a	104	ERR6324712	27703	G	T	1	2021-07-07	Greece
ORF8_27_*	ORF8	27	ERR6324712	27972	C	T	1	2021-07-07	Greece
ORF8_52_I	ORF8	52	ERR6324712	28048	G	T	1	2021-07-07	Greece
ORF8_73_C	ORF8	73	ERR6324712	28111	A	G	1	2021-07-07	Greece
N_3_H	N	3	ERR6324712	28280	G	C	1	2021-07-07	Greece
N_3_V	N	3	ERR6324712	28281	A	T	1	2021-07-07	Greece
N_3_E	N	3	ERR6324712	28282	T	A	0,999224	2021-07-07	Greece
N_156_S	N	156	ERR6324712	28739	G	T	0,999693	2021-07-07	Greece
N_203_K	N	203	ERR6324712	28881	G	A	1	2021-07-07	Greece
N_204_R	N	204	ERR6324712	28883	G	C	1	2021-07-07	Greece
N_235_F	N	235	ERR6324712	28977	C	T	0,998672	2021-07-07	Greece
ORF1ab_1001_I	ORF1ab	1001	ERR6324713	3267	C	T	0,998794	2021-07-07	Greece
ORF1ab_1496_I	ORF1ab	1496	ERR6324713	4752	C	T	0,998353	2021-07-07	Greece
ORF1ab_1564_D	ORF1ab	1564	ERR6324713	4957	A	C	0,99678	2021-07-07	Greece
ORF1ab_1619_N	ORF1ab	1619	ERR6324713	5120	T	A	0,0505952	2021-07-07	Greece
ORF1ab_1708_D	ORF1ab	1708	ERR6324713	5388	C	A	0,998809	2021-07-07	Greece
ORF1ab_1826_D	ORF1ab	1826	ERR6324713	5743	G	C	0,0525502	2021-07-07	Greece
ORF1ab_1827_H	ORF1ab	1827	ERR6324713	5744	T	C	0,061157	2021-07-07	Greece
ORF1ab_2230_T	ORF1ab	2230	ERR6324713	6954	T	C	0,998401	2021-07-07	Greece
ORF1ab_3674_NA	ORF1ab	3674	ERR6324713	11287	G	-TCTGGTTTT	0,928299	2021-07-07	Greece
ORF1ab_314_L	ORF1ab	314	ERR6324713	14408	C	T	0,999274	2021-07-07	Greece
ORF1ab_1087_Y	ORF1ab	1087	ERR6324713	16726	C	T	1	2021-07-07	Greece
ORF1ab_1851_T	ORF1ab	1851	ERR6324713	19018	C	A	1	2021-07-07	Greece
S_68_NA	S	68	ERR6324713	21764	A	-TACATG	0,960621	2021-07-07	Greece
S_143_NA	S	143	ERR6324713	21990	T	-TTA	0,955665	2021-07-07	Greece
S_501_Y	S	501	ERR6324713	23063	A	T	0,998196	2021-07-07	Greece
S_570_D	S	570	ERR6324713	23271	C	A	0,998718	2021-07-07	Greece
S_614_G	S	614	ERR6324713	23403	A	G	1	2021-07-07	Greece
S_681_H	S	681	ERR6324713	23604	C	A	0,998498	2021-07-07	Greece
S_716_I	S	716	ERR6324713	23709	C	T	1	2021-07-07	Greece
S_982_A	S	982	ERR6324713	24506	T	G	0,999704	2021-07-07	Greece
S_1118_H	S	1118	ERR6324713	24914	G	C	0,999649	2021-07-07	Greece
ORF3a_145_NA	ORF3a	145	ERR6324713	25826	A	+T	0,0614286	2021-07-07	Greece
ORF3a_147_F	ORF3a	147	ERR6324713	25831	C	T	0,998647	2021-07-07	Greece
ORF7a_72_*	ORF7a	72	ERR6324713	27607	A	T	0,999164	2021-07-07	Greece
ORF8_27_*	ORF8	27	ERR6324713	27972	C	T	1	2021-07-07	Greece
ORF8_52_I	ORF8	52	ERR6324713	28048	G	T	0,999418	2021-07-07	Greece
ORF8_68_*	ORF8	68	ERR6324713	28095	A	T	0,764295	2021-07-07	Greece
ORF8_73_C	ORF8	73	ERR6324713	28111	A	G	0,999232	2021-07-07	Greece
N_3_H	N	3	ERR6324713	28280	G	C	0,999795	2021-07-07	Greece
N_3_V	N	3	ERR6324713	28281	A	T	0,999169	2021-07-07	Greece
N_3_E	N	3	ERR6324713	28282	T	A	0,999583	2021-07-07	Greece
N_203_K	N	203	ERR6324713	28881	G	A	0,999329	2021-07-07	Greece
N_204_R	N	204	ERR6324713	28883	G	C	0,999567	2021-07-07	Greece
N_204_A	N	204	ERR6324713	28884	G	C	0,999783	2021-07-07	Greece
N_235_F	N	235	ERR6324713	28977	C	T	0,998685	2021-07-07	Greece
ORF1ab_261_N	ORF1ab	261	ERR6324714	1048	G	T	0,999836	2021-07-07	Greece
ORF1ab_335_NA	ORF1ab	335	ERR6324714	1269	A	+T	0,075392	2021-07-07	Greece
ORF1ab_337_F	ORF1ab	337	ERR6324714	1274	G	T	0,99978	2021-07-07	Greece
ORF1ab_1231_N	ORF1ab	1231	ERR6324714	3958	A	C	0,999664	2021-07-07	Greece
ORF1ab_1306_S	ORF1ab	1306	ERR6324714	4181	G	T	1	2021-07-07	Greece
ORF1ab_1347_R	ORF1ab	1347	ERR6324714	4305	A	G	0,997138	2021-07-07	Greece
ORF1ab_2046_L	ORF1ab	2046	ERR6324714	6402	C	T	1	2021-07-07	Greece
ORF1ab_2287_S	ORF1ab	2287	ERR6324714	7124	C	T	1	2021-07-07	Greece
ORF1ab_2930_L	ORF1ab	2930	ERR6324714	9053	G	T	0,997649	2021-07-07	Greece
ORF1ab_3255_I	ORF1ab	3255	ERR6324714	10029	C	T	1	2021-07-07	Greece
ORF1ab_3646_A	ORF1ab	3646	ERR6324714	11201	A	G	0,998156	2021-07-07	Greece
ORF1ab_314_L	ORF1ab	314	ERR6324714	14408	C	T	0,999507	2021-07-07	Greece
ORF1ab_662_S	ORF1ab	662	ERR6324714	15451	G	A	0,999377	2021-07-07	Greece
ORF1ab_1000_L	ORF1ab	1000	ERR6324714	16466	C	T	1	2021-07-07	Greece
ORF1ab_1749_V	ORF1ab	1749	ERR6324714	18713	C	T	0,999638	2021-07-07	Greece
ORF1ab_1918_V	ORF1ab	1918	ERR6324714	19220	C	T	0,991793	2021-07-07	Greece
ORF1ab_2199_NA	ORF1ab	2199	ERR6324714	20062	G	-TTAAAGGT	0,0506329	2021-07-07	Greece
ORF1ab_2324_I	ORF1ab	2324	ERR6324714	20438	G	T	0,998755	2021-07-07	Greece
ORF1ab_2557_R	ORF1ab	2557	ERR6324714	21137	A	G	0,999477	2021-07-07	Greece
S_3_NA	S	3	ERR6324714	21569	G	+T	0,0955704	2021-07-07	Greece
S_5_F	S	5	ERR6324714	21575	C	T	0,999173	2021-07-07	Greece
S_19_R	S	19	ERR6324714	21618	C	G	0,999861	2021-07-07	Greece
S_452_R	S	452	ERR6324714	22917	T	G	1	2021-07-07	Greece
S_478_K	S	478	ERR6324714	22995	C	A	0,999496	2021-07-07	Greece
S_614_G	S	614	ERR6324714	23403	A	G	0,999567	2021-07-07	Greece
S_681_R	S	681	ERR6324714	23604	C	G	1	2021-07-07	Greece
S_950_N	S	950	ERR6324714	24410	G	A	0,99606	2021-07-07	Greece
ORF3a_26_L	ORF3a	26	ERR6324714	25469	C	T	0,999031	2021-07-07	Greece
M_82_T	M	82	ERR6324714	26767	T	C	0,999121	2021-07-07	Greece
ORF7a_45_L	ORF7a	45	ERR6324714	27527	C	T	0,882186	2021-07-07	Greece
ORF7a_82_A	ORF7a	82	ERR6324714	27638	T	C	0,9991	2021-07-07	Greece
ORF7a_120_I	ORF7a	120	ERR6324714	27752	C	T	0,999208	2021-07-07	Greece
ORF7b_40_I	ORF7b	40	ERR6324714	27874	C	T	1	2021-07-07	Greece
ORF8_118_NA	ORF8	118	ERR6324714	28247	A	-GATTTC	0,916778	2021-07-07	Greece
N_63_G	N	63	ERR6324714	28461	A	G	0,99222	2021-07-07	Greece
N_203_M	N	203	ERR6324714	28881	G	T	0,999877	2021-07-07	Greece
N_215_C	N	215	ERR6324714	28916	G	T	0,999538	2021-07-07	Greece
N_377_Y	N	377	ERR6324714	29402	G	T	1	2021-07-07	Greece
ORF10_31_Y	ORF10	31	ERR6324714	29648	G	T	0,998203	2021-07-07	Greece
ORF1ab_261_N	ORF1ab	261	ERR6324715	1048	G	T	0,999405	2021-07-07	Greece
ORF1ab_1306_S	ORF1ab	1306	ERR6324715	4181	G	T	0,999454	2021-07-07	Greece
ORF1ab_2046_L	ORF1ab	2046	ERR6324715	6402	C	T	0,999859	2021-07-07	Greece
ORF1ab_2287_S	ORF1ab	2287	ERR6324715	7124	C	T	1	2021-07-07	Greece
ORF1ab_2930_L	ORF1ab	2930	ERR6324715	9053	G	T	0,999193	2021-07-07	Greece
ORF1ab_3255_I	ORF1ab	3255	ERR6324715	10029	C	T	0,999861	2021-07-07	Greece
ORF1ab_3646_A	ORF1ab	3646	ERR6324715	11201	A	G	0,999164	2021-07-07	Greece
ORF1ab_314_L	ORF1ab	314	ERR6324715	14408	C	T	0,999584	2021-07-07	Greece
ORF1ab_662_S	ORF1ab	662	ERR6324715	15451	G	A	0,999378	2021-07-07	Greece
ORF1ab_1000_L	ORF1ab	1000	ERR6324715	16466	C	T	1	2021-07-07	Greece
ORF1ab_1918_V	ORF1ab	1918	ERR6324715	19220	C	T	0,99684	2021-07-07	Greece
S_19_R	S	19	ERR6324715	21618	C	G	0,999805	2021-07-07	Greece
S_156_NA	S	156	ERR6324715	22028	G	-AGTTCA	1	2021-07-07	Greece
S_452_R	S	452	ERR6324715	22917	T	G	0,999587	2021-07-07	Greece
S_478_K	S	478	ERR6324715	22995	C	A	0,999819	2021-07-07	Greece
S_614_G	S	614	ERR6324715	23403	A	G	0,999506	2021-07-07	Greece
S_681_R	S	681	ERR6324715	23604	C	G	1	2021-07-07	Greece
S_950_N	S	950	ERR6324715	24410	G	A	0,938604	2021-07-07	Greece
ORF3a_26_L	ORF3a	26	ERR6324715	25469	C	T	0,999751	2021-07-07	Greece
M_82_T	M	82	ERR6324715	26767	T	C	0,999419	2021-07-07	Greece
ORF7a_45_L	ORF7a	45	ERR6324715	27527	C	T	0,925728	2021-07-07	Greece
ORF7a_82_A	ORF7a	82	ERR6324715	27638	T	C	0,999129	2021-07-07	Greece
ORF7a_120_I	ORF7a	120	ERR6324715	27752	C	T	0,999748	2021-07-07	Greece
ORF7b_40_I	ORF7b	40	ERR6324715	27874	C	T	0,999594	2021-07-07	Greece
ORF8_118_NA	ORF8	118	ERR6324715	28247	A	-GATTTC	0,910852	2021-07-07	Greece
ORF8_120_L	ORF8	120	ERR6324715	28253	C	A	0,934959	2021-07-07	Greece
N_63_G	N	63	ERR6324715	28461	A	G	0,986348	2021-07-07	Greece
N_203_M	N	203	ERR6324715	28881	G	T	0,999537	2021-07-07	Greece
N_215_C	N	215	ERR6324715	28916	G	T	0,999298	2021-07-07	Greece
N_377_Y	N	377	ERR6324715	29402	G	T	1	2021-07-07	Greece
ORF1ab_271_L	ORF1ab	271	ERR6324716	1077	C	T	1	2021-07-07	Greece
ORF1ab_1306_S	ORF1ab	1306	ERR6324716	4181	G	T	0,99978	2021-07-07	Greece
ORF1ab_2046_L	ORF1ab	2046	ERR6324716	6402	C	T	0,999717	2021-07-07	Greece
ORF1ab_2287_S	ORF1ab	2287	ERR6324716	7124	C	T	1	2021-07-07	Greece
ORF1ab_2529_V	ORF1ab	2529	ERR6324716	7851	C	T	0,997941	2021-07-07	Greece
ORF1ab_2930_L	ORF1ab	2930	ERR6324716	9053	G	T	0,998359	2021-07-07	Greece
ORF1ab_3255_I	ORF1ab	3255	ERR6324716	10029	C	T	0,999734	2021-07-07	Greece
ORF1ab_3646_A	ORF1ab	3646	ERR6324716	11201	A	G	0,999554	2021-07-07	Greece
ORF1ab_314_L	ORF1ab	314	ERR6324716	14408	C	T	1	2021-07-07	Greece
ORF1ab_662_S	ORF1ab	662	ERR6324716	15451	G	A	1	2021-07-07	Greece
ORF1ab_1000_L	ORF1ab	1000	ERR6324716	16466	C	T	0,99958	2021-07-07	Greece
ORF1ab_1918_V	ORF1ab	1918	ERR6324716	19220	C	T	0,993553	2021-07-07	Greece
S_19_R	S	19	ERR6324716	21618	C	G	0,999774	2021-07-07	Greece
S_452_R	S	452	ERR6324716	22917	T	G	0,998656	2021-07-07	Greece
S_478_K	S	478	ERR6324716	22995	C	A	1	2021-07-07	Greece
S_614_G	S	614	ERR6324716	23403	A	G	1	2021-07-07	Greece
S_681_R	S	681	ERR6324716	23604	C	G	0,998945	2021-07-07	Greece
S_950_N	S	950	ERR6324716	24410	G	A	0,988659	2021-07-07	Greece
ORF3a_26_L	ORF3a	26	ERR6324716	25469	C	T	0,999664	2021-07-07	Greece
M_82_T	M	82	ERR6324716	26767	T	C	0,998645	2021-07-07	Greece
ORF7a_82_A	ORF7a	82	ERR6324716	27638	T	C	0,996814	2021-07-07	Greece
ORF7a_120_I	ORF7a	120	ERR6324716	27752	C	T	0,999344	2021-07-07	Greece
ORF7b_40_I	ORF7b	40	ERR6324716	27874	C	T	0,998213	2021-07-07	Greece
ORF8_118_NA	ORF8	118	ERR6324716	28247	A	-GATTTC	0,908392	2021-07-07	Greece
N_63_G	N	63	ERR6324716	28461	A	G	0,993355	2021-07-07	Greece
N_203_M	N	203	ERR6324716	28881	G	T	0,999371	2021-07-07	Greece
N_215_C	N	215	ERR6324716	28916	G	T	0,999626	2021-07-07	Greece
N_377_Y	N	377	ERR6324716	29402	G	T	1	2021-07-07	Greece
ORF1ab_1001_I	ORF1ab	1001	ERR6324717	3267	C	T	0,999262	2021-07-07	Greece
ORF1ab_1496_I	ORF1ab	1496	ERR6324717	4752	C	T	0,997812	2021-07-07	Greece
ORF1ab_1564_D	ORF1ab	1564	ERR6324717	4957	A	C	0,988042	2021-07-07	Greece
ORF1ab_1666_C	ORF1ab	1666	ERR6324717	5262	C	G	0,0842256	2021-07-07	Greece
ORF1ab_1708_D	ORF1ab	1708	ERR6324717	5388	C	A	0,998695	2021-07-07	Greece
ORF1ab_2230_T	ORF1ab	2230	ERR6324717	6954	T	C	0,999414	2021-07-07	Greece
ORF1ab_3674_NA	ORF1ab	3674	ERR6324717	11287	G	-TCTGGTTTT	0,930433	2021-07-07	Greece
ORF1ab_314_L	ORF1ab	314	ERR6324717	14408	C	T	0,999736	2021-07-07	Greece
ORF1ab_1087_Y	ORF1ab	1087	ERR6324717	16726	C	T	1	2021-07-07	Greece
ORF1ab_1851_T	ORF1ab	1851	ERR6324717	19018	C	A	0,999646	2021-07-07	Greece
S_68_NA	S	68	ERR6324717	21764	A	-TACATG	0,962343	2021-07-07	Greece
S_143_NA	S	143	ERR6324717	21990	T	-TTA	0,944882	2021-07-07	Greece
S_501_Y	S	501	ERR6324717	23063	A	T	0,999294	2021-07-07	Greece
S_570_D	S	570	ERR6324717	23271	C	A	0,998774	2021-07-07	Greece
S_614_G	S	614	ERR6324717	23403	A	G	0,999793	2021-07-07	Greece
S_681_H	S	681	ERR6324717	23604	C	A	1	2021-07-07	Greece
S_716_I	S	716	ERR6324717	23709	C	T	1	2021-07-07	Greece
S_982_A	S	982	ERR6324717	24506	T	G	0,999382	2021-07-07	Greece
S_1118_H	S	1118	ERR6324717	24914	G	C	0,998285	2021-07-07	Greece
ORF3a_145_NA	ORF3a	145	ERR6324717	25826	A	+T	0,0560034	2021-07-07	Greece
ORF3a_147_F	ORF3a	147	ERR6324717	25831	C	T	0,998224	2021-07-07	Greece
ORF7a_72_*	ORF7a	72	ERR6324717	27607	A	T	0,999021	2021-07-07	Greece
ORF8_27_*	ORF8	27	ERR6324717	27972	C	T	1	2021-07-07	Greece
ORF8_52_I	ORF8	52	ERR6324717	28048	G	T	0,998661	2021-07-07	Greece
ORF8_68_*	ORF8	68	ERR6324717	28095	A	T	0,704106	2021-07-07	Greece
ORF8_73_C	ORF8	73	ERR6324717	28111	A	G	0,999437	2021-07-07	Greece
N_3_H	N	3	ERR6324717	28280	G	C	0,999813	2021-07-07	Greece
N_3_V	N	3	ERR6324717	28281	A	T	0,99943	2021-07-07	Greece
N_3_E	N	3	ERR6324717	28282	T	A	0,999435	2021-07-07	Greece
N_203_K	N	203	ERR6324717	28881	G	A	0,99857	2021-07-07	Greece
N_204_R	N	204	ERR6324717	28883	G	C	0,999457	2021-07-07	Greece
N_204_A	N	204	ERR6324717	28884	G	C	0,998775	2021-07-07	Greece
N_235_F	N	235	ERR6324717	28977	C	T	0,998468	2021-07-07	Greece
ORF1ab_1001_I	ORF1ab	1001	ERR6324718	3267	C	T	1	2021-07-07	Greece
ORF1ab_1496_I	ORF1ab	1496	ERR6324718	4752	C	T	1	2021-07-07	Greece
ORF1ab_1564_D	ORF1ab	1564	ERR6324718	4957	A	C	0,988796	2021-07-07	Greece
ORF1ab_1708_D	ORF1ab	1708	ERR6324718	5388	C	A	1	2021-07-07	Greece
ORF1ab_2230_T	ORF1ab	2230	ERR6324718	6954	T	C	0,997494	2021-07-07	Greece
ORF1ab_3674_NA	ORF1ab	3674	ERR6324718	11287	G	-TCTGGTTTT	0,951685	2021-07-07	Greece
ORF1ab_314_L	ORF1ab	314	ERR6324718	14408	C	T	1	2021-07-07	Greece
ORF1ab_1851_T	ORF1ab	1851	ERR6324718	19018	C	A	1	2021-07-07	Greece
S_68_NA	S	68	ERR6324718	21764	A	-TACATG	0,976923	2021-07-07	Greece
S_143_NA	S	143	ERR6324718	21990	T	-TTA	0,965217	2021-07-07	Greece
S_501_Y	S	501	ERR6324718	23063	A	T	0,997503	2021-07-07	Greece
S_570_D	S	570	ERR6324718	23271	C	A	0,999221	2021-07-07	Greece
S_614_G	S	614	ERR6324718	23403	A	G	1	2021-07-07	Greece
S_716_I	S	716	ERR6324718	23709	C	T	1	2021-07-07	Greece
S_982_A	S	982	ERR6324718	24506	T	G	1	2021-07-07	Greece
S_1118_H	S	1118	ERR6324718	24914	G	C	0,998968	2021-07-07	Greece
ORF3a_147_F	ORF3a	147	ERR6324718	25831	C	T	1	2021-07-07	Greece
ORF7a_72_*	ORF7a	72	ERR6324718	27607	A	T	0,998828	2021-07-07	Greece
ORF8_27_*	ORF8	27	ERR6324718	27972	C	T	1	2021-07-07	Greece
ORF8_52_I	ORF8	52	ERR6324718	28048	G	T	1	2021-07-07	Greece
ORF8_68_*	ORF8	68	ERR6324718	28095	A	T	0,895415	2021-07-07	Greece
ORF8_73_C	ORF8	73	ERR6324718	28111	A	G	1	2021-07-07	Greece
N_3_H	N	3	ERR6324718	28280	G	C	0,999659	2021-07-07	Greece
N_3_V	N	3	ERR6324718	28281	A	T	0,999309	2021-07-07	Greece
N_3_E	N	3	ERR6324718	28282	T	A	1	2021-07-07	Greece
N_203_K	N	203	ERR6324718	28881	G	A	0,999516	2021-07-07	Greece
N_204_R	N	204	ERR6324718	28883	G	C	1	2021-07-07	Greece
N_204_A	N	204	ERR6324718	28884	G	C	1	2021-07-07	Greece
N_235_F	N	235	ERR6324718	28977	C	T	0,999545	2021-07-07	Greece
ORF1ab_261_N	ORF1ab	261	ERR6324720	1048	G	T	0,999085	2021-07-07	Greece
ORF1ab_629_Y	ORF1ab	629	ERR6324720	2150	G	T	0,999583	2021-07-07	Greece
ORF1ab_1306_S	ORF1ab	1306	ERR6324720	4181	G	T	1	2021-07-07	Greece
ORF1ab_1826_D	ORF1ab	1826	ERR6324720	5743	G	C	0,0502309	2021-07-07	Greece
ORF1ab_1827_H	ORF1ab	1827	ERR6324720	5744	T	C	0,0525982	2021-07-07	Greece
ORF1ab_2046_L	ORF1ab	2046	ERR6324720	6402	C	T	0,999502	2021-07-07	Greece
ORF1ab_2287_S	ORF1ab	2287	ERR6324720	7124	C	T	1	2021-07-07	Greece
ORF1ab_2930_L	ORF1ab	2930	ERR6324720	9053	G	T	0,998324	2021-07-07	Greece
ORF1ab_3255_I	ORF1ab	3255	ERR6324720	10029	C	T	0,99905	2021-07-07	Greece
ORF1ab_3646_A	ORF1ab	3646	ERR6324720	11201	A	G	0,998123	2021-07-07	Greece
ORF1ab_314_L	ORF1ab	314	ERR6324720	14408	C	T	1	2021-07-07	Greece
ORF1ab_662_S	ORF1ab	662	ERR6324720	15451	G	A	0,999409	2021-07-07	Greece
ORF1ab_1000_L	ORF1ab	1000	ERR6324720	16466	C	T	1	2021-07-07	Greece
ORF1ab_1493_L	ORF1ab	1493	ERR6324720	17944	G	T	0,0973616	2021-07-07	Greece
ORF1ab_1918_V	ORF1ab	1918	ERR6324720	19220	C	T	0,994026	2021-07-07	Greece
S_19_R	S	19	ERR6324720	21618	C	G	0,999697	2021-07-07	Greece
S_452_R	S	452	ERR6324720	22917	T	G	1	2021-07-07	Greece
S_478_K	S	478	ERR6324720	22995	C	A	1	2021-07-07	Greece
S_614_G	S	614	ERR6324720	23403	A	G	0,999466	2021-07-07	Greece
S_681_R	S	681	ERR6324720	23604	C	G	1	2021-07-07	Greece
S_950_N	S	950	ERR6324720	24410	G	A	0,971728	2021-07-07	Greece
ORF3a_26_L	ORF3a	26	ERR6324720	25469	C	T	0,999224	2021-07-07	Greece
M_82_T	M	82	ERR6324720	26767	T	C	0,998175	2021-07-07	Greece
ORF7a_45_L	ORF7a	45	ERR6324720	27527	C	T	0,951389	2021-07-07	Greece
ORF7a_82_A	ORF7a	82	ERR6324720	27638	T	C	0,998921	2021-07-07	Greece
ORF7a_120_I	ORF7a	120	ERR6324720	27752	C	T	0,999733	2021-07-07	Greece
ORF7b_40_I	ORF7b	40	ERR6324720	27874	C	T	0,999169	2021-07-07	Greece
ORF8_118_NA	ORF8	118	ERR6324720	28247	A	-GATTTC	0,921334	2021-07-07	Greece
N_63_G	N	63	ERR6324720	28461	A	G	0,986097	2021-07-07	Greece
N_203_M	N	203	ERR6324720	28881	G	T	0,999395	2021-07-07	Greece
N_215_C	N	215	ERR6324720	28916	G	T	0,999065	2021-07-07	Greece
N_377_Y	N	377	ERR6324720	29402	G	T	0,999446	2021-07-07	Greece
ORF1ab_261_N	ORF1ab	261	ERR6324721	1048	G	T	0,999721	2021-07-07	Greece
ORF1ab_1088_NA	ORF1ab	1088	ERR6324721	3529	T	+A	0,0588235	2021-07-07	Greece
ORF1ab_1306_S	ORF1ab	1306	ERR6324721	4181	G	T	0,999251	2021-07-07	Greece
ORF1ab_2046_L	ORF1ab	2046	ERR6324721	6402	C	T	1	2021-07-07	Greece
ORF1ab_2287_S	ORF1ab	2287	ERR6324721	7124	C	T	1	2021-07-07	Greece
ORF1ab_2930_L	ORF1ab	2930	ERR6324721	9053	G	T	0,997199	2021-07-07	Greece
ORF1ab_3255_I	ORF1ab	3255	ERR6324721	10029	C	T	0,996829	2021-07-07	Greece
ORF1ab_3646_A	ORF1ab	3646	ERR6324721	11201	A	G	1	2021-07-07	Greece
ORF1ab_314_L	ORF1ab	314	ERR6324721	14408	C	T	1	2021-07-07	Greece
ORF1ab_662_S	ORF1ab	662	ERR6324721	15451	G	A	0,999322	2021-07-07	Greece
ORF1ab_1000_L	ORF1ab	1000	ERR6324721	16466	C	T	1	2021-07-07	Greece
ORF1ab_1918_V	ORF1ab	1918	ERR6324721	19220	C	T	0,993949	2021-07-07	Greece
S_19_R	S	19	ERR6324721	21618	C	G	1	2021-07-07	Greece
S_361_S	S	361	ERR6324721	22643	T	A	0,0714286	2021-07-07	Greece
S_361_S	S	361	ERR6324721	22644	G	C	0,0746269	2021-07-07	Greece
S_361_*	S	361	ERR6324721	22645	T	A	0,0719424	2021-07-07	Greece
S_452_R	S	452	ERR6324721	22917	T	G	0,999498	2021-07-07	Greece
S_478_K	S	478	ERR6324721	22995	C	A	0,997623	2021-07-07	Greece
S_614_G	S	614	ERR6324721	23403	A	G	1	2021-07-07	Greece
S_950_N	S	950	ERR6324721	24410	G	A	0,997685	2021-07-07	Greece
ORF3a_26_L	ORF3a	26	ERR6324721	25469	C	T	1	2021-07-07	Greece
M_82_T	M	82	ERR6324721	26767	T	C	0,999036	2021-07-07	Greece
ORF7a_45_L	ORF7a	45	ERR6324721	27527	C	T	0,958132	2021-07-07	Greece
ORF7a_82_A	ORF7a	82	ERR6324721	27638	T	C	0,998476	2021-07-07	Greece
ORF7a_120_I	ORF7a	120	ERR6324721	27752	C	T	0,999026	2021-07-07	Greece
ORF7b_40_I	ORF7b	40	ERR6324721	27874	C	T	0,996992	2021-07-07	Greece
ORF8_118_NA	ORF8	118	ERR6324721	28247	A	-GATTTC	0,939893	2021-07-07	Greece
N_63_G	N	63	ERR6324721	28461	A	G	0,991291	2021-07-07	Greece
N_203_M	N	203	ERR6324721	28881	G	T	0,999225	2021-07-07	Greece
N_215_C	N	215	ERR6324721	28916	G	T	0,998771	2021-07-07	Greece
N_377_Y	N	377	ERR6324721	29402	G	T	1	2021-07-07	Greece
ORF1ab_261_N	ORF1ab	261	ERR6324723	1048	G	T	0,999256	2021-07-07	Greece
ORF1ab_629_Y	ORF1ab	629	ERR6324723	2150	G	T	1	2021-07-07	Greece
ORF1ab_1306_S	ORF1ab	1306	ERR6324723	4181	G	T	0,999281	2021-07-07	Greece
ORF1ab_2046_L	ORF1ab	2046	ERR6324723	6402	C	T	1	2021-07-07	Greece
ORF1ab_2287_S	ORF1ab	2287	ERR6324723	7124	C	T	0,999096	2021-07-07	Greece
ORF1ab_2930_L	ORF1ab	2930	ERR6324723	9053	G	T	0,996939	2021-07-07	Greece
ORF1ab_3255_I	ORF1ab	3255	ERR6324723	10029	C	T	0,999554	2021-07-07	Greece
ORF1ab_3646_A	ORF1ab	3646	ERR6324723	11201	A	G	1	2021-07-07	Greece
ORF1ab_314_L	ORF1ab	314	ERR6324723	14408	C	T	1	2021-07-07	Greece
ORF1ab_662_S	ORF1ab	662	ERR6324723	15451	G	A	1	2021-07-07	Greece
ORF1ab_1000_L	ORF1ab	1000	ERR6324723	16466	C	T	0,999162	2021-07-07	Greece
ORF1ab_1918_V	ORF1ab	1918	ERR6324723	19220	C	T	0,996436	2021-07-07	Greece
S_19_R	S	19	ERR6324723	21618	C	G	1	2021-07-07	Greece
S_452_R	S	452	ERR6324723	22917	T	G	0,999622	2021-07-07	Greece
S_478_K	S	478	ERR6324723	22995	C	A	1	2021-07-07	Greece
S_614_G	S	614	ERR6324723	23403	A	G	1	2021-07-07	Greece
S_681_R	S	681	ERR6324723	23604	C	G	1	2021-07-07	Greece
S_950_N	S	950	ERR6324723	24410	G	A	0,969673	2021-07-07	Greece
ORF3a_26_L	ORF3a	26	ERR6324723	25469	C	T	0,99914	2021-07-07	Greece
M_82_T	M	82	ERR6324723	26767	T	C	0,998735	2021-07-07	Greece
ORF7a_45_L	ORF7a	45	ERR6324723	27527	C	T	0,929853	2021-07-07	Greece
ORF7a_82_A	ORF7a	82	ERR6324723	27638	T	C	0,998341	2021-07-07	Greece
ORF7a_120_I	ORF7a	120	ERR6324723	27752	C	T	0,999616	2021-07-07	Greece
ORF7b_40_I	ORF7b	40	ERR6324723	27874	C	T	0,998755	2021-07-07	Greece
ORF8_118_NA	ORF8	118	ERR6324723	28247	A	-GATTTC	0,922372	2021-07-07	Greece
N_63_G	N	63	ERR6324723	28461	A	G	0,993346	2021-07-07	Greece
N_203_M	N	203	ERR6324723	28881	G	T	0,999732	2021-07-07	Greece
N_215_C	N	215	ERR6324723	28916	G	T	0,999372	2021-07-07	Greece
N_377_Y	N	377	ERR6324723	29402	G	T	0,999197	2021-07-07	Greece
ORF1ab_1306_S	ORF1ab	1306	ERR6324724	4181	G	T	1	2021-07-07	Greece
ORF1ab_2046_L	ORF1ab	2046	ERR6324724	6402	C	T	0,999332	2021-07-07	Greece
ORF1ab_2287_S	ORF1ab	2287	ERR6324724	7124	C	T	1	2021-07-07	Greece
ORF1ab_2930_L	ORF1ab	2930	ERR6324724	9053	G	T	0,996739	2021-07-07	Greece
ORF1ab_3255_I	ORF1ab	3255	ERR6324724	10029	C	T	0,999324	2021-07-07	Greece
ORF1ab_3571_V	ORF1ab	3571	ERR6324724	10977	C	T	1	2021-07-07	Greece
ORF1ab_3596_R	ORF1ab	3596	ERR6324724	11052	A	G	0,975531	2021-07-07	Greece
ORF1ab_3646_A	ORF1ab	3646	ERR6324724	11201	A	G	0,998031	2021-07-07	Greece
ORF1ab_314_L	ORF1ab	314	ERR6324724	14408	C	T	0,997932	2021-07-07	Greece
ORF1ab_662_S	ORF1ab	662	ERR6324724	15451	G	A	1	2021-07-07	Greece
ORF1ab_1000_L	ORF1ab	1000	ERR6324724	16466	C	T	1	2021-07-07	Greece
ORF1ab_1918_V	ORF1ab	1918	ERR6324724	19220	C	T	0,993461	2021-07-07	Greece
S_19_R	S	19	ERR6324724	21618	C	G	0,999573	2021-07-07	Greece
S_452_R	S	452	ERR6324724	22917	T	G	0,999097	2021-07-07	Greece
S_478_K	S	478	ERR6324724	22995	C	A	0,999318	2021-07-07	Greece
S_613_H	S	613	ERR6324724	23401	G	T	1	2021-07-07	Greece
S_614_G	S	614	ERR6324724	23403	A	G	0,999531	2021-07-07	Greece
S_681_R	S	681	ERR6324724	23604	C	G	1	2021-07-07	Greece
S_950_N	S	950	ERR6324724	24410	G	A	0,990521	2021-07-07	Greece
ORF3a_26_L	ORF3a	26	ERR6324724	25469	C	T	1	2021-07-07	Greece
M_82_T	M	82	ERR6324724	26767	T	C	0,999478	2021-07-07	Greece
ORF7a_82_A	ORF7a	82	ERR6324724	27638	T	C	0,998304	2021-07-07	Greece
ORF7a_120_I	ORF7a	120	ERR6324724	27752	C	T	0,999393	2021-07-07	Greece
ORF7b_40_I	ORF7b	40	ERR6324724	27874	C	T	1	2021-07-07	Greece
ORF8_118_NA	ORF8	118	ERR6324724	28247	A	-GATTTC	0,899147	2021-07-07	Greece
N_63_G	N	63	ERR6324724	28461	A	G	0,98993	2021-07-07	Greece
N_203_M	N	203	ERR6324724	28881	G	T	0,998957	2021-07-07	Greece
N_215_C	N	215	ERR6324724	28916	G	T	0,999297	2021-07-07	Greece
N_377_Y	N	377	ERR6324724	29402	G	T	1	2021-07-07	Greece
ORF1ab_754_D	ORF1ab	754	ERR6324726	2527	G	T	1	2021-07-08	Greece
ORF1ab_953_N	ORF1ab	953	ERR6324726	3122	G	A	0,997912	2021-07-08	Greece
ORF1ab_1088_NA	ORF1ab	1088	ERR6324726	3529	T	+A	0,0642202	2021-07-08	Greece
ORF1ab_1196_V	ORF1ab	1196	ERR6324726	3852	A	T	0,997539	2021-07-08	Greece
ORF1ab_1820_I	ORF1ab	1820	ERR6324726	5724	C	T	0,999478	2021-07-08	Greece
ORF1ab_2511_N	ORF1ab	2511	ERR6324726	7798	G	T	1	2021-07-08	Greece
ORF1ab_2936_I	ORF1ab	2936	ERR6324726	9072	C	T	1	2021-07-08	Greece
ORF1ab_3209_V	ORF1ab	3209	ERR6324726	9891	C	T	0,99727	2021-07-08	Greece
ORF1ab_3284_I	ORF1ab	3284	ERR6324726	10116	C	T	0,998421	2021-07-08	Greece
ORF1ab_3674_NA	ORF1ab	3674	ERR6324726	11287	G	-TCTGGTTTT	0,933491	2021-07-08	Greece
ORF1ab_314_L	ORF1ab	314	ERR6324726	14408	C	T	0,99828	2021-07-08	Greece
ORF1ab_1701_F	ORF1ab	1701	ERR6324726	18568	C	T	0,994962	2021-07-08	Greece
ORF1ab_2064_R	ORF1ab	2064	ERR6324726	19657	G	A	0,148318	2021-07-08	Greece
ORF1ab_2371_M	ORF1ab	2371	ERR6324726	20578	G	A	0,997126	2021-07-08	Greece
ORF1ab_2513_S	ORF1ab	2513	ERR6324726	21004	G	T	1	2021-07-08	Greece
S_95_I	S	95	ERR6324726	21846	C	T	0,989362	2021-07-08	Greece
S_143_NA	S	143	ERR6324726	21990	T	-TTA	0,961765	2021-07-08	Greece
S_484_K	S	484	ERR6324726	23012	G	A	0,998993	2021-07-08	Greece
S_614_G	S	614	ERR6324726	23403	A	G	0,999612	2021-07-08	Greece
S_681_H	S	681	ERR6324726	23604	C	A	1	2021-07-08	Greece
S_796_H	S	796	ERR6324726	23948	G	C	0,996344	2021-07-08	Greece
ORF3a_151_I	ORF3a	151	ERR6324726	25844	C	T	0,996149	2021-07-08	Greece
M_82_T	M	82	ERR6324726	26767	T	C	0,999214	2021-07-08	Greece
ORF7b_44_NA	ORF7b	44	ERR6324726	27886	A	-AACGAACATGAAATT	0,909859	2021-07-08	Greece
ORF8_106_*	ORF8	106	ERR6324726	28209	G	T	0,999756	2021-07-08	Greece
N_203_K	N	203	ERR6324726	28881	G	A	0,999695	2021-07-08	Greece
N_204_R	N	204	ERR6324726	28883	G	C	1	2021-07-08	Greece
N_208_NA	N	208	ERR6324726	28895	G	-CTA	0,983464	2021-07-08	Greece
N_234_I	N	234	ERR6324726	28975	G	T	0,999559	2021-07-08	Greece
ORF1ab_214_A	ORF1ab	214	ERR6324727	905	A	G	0,994069	2021-07-08	Greece
ORF1ab_669_N	ORF1ab	669	ERR6324727	2272	G	T	1	2021-07-08	Greece
ORF1ab_1001_I	ORF1ab	1001	ERR6324727	3267	C	T	0,993127	2021-07-08	Greece
ORF1ab_1708_D	ORF1ab	1708	ERR6324727	5388	C	A	1	2021-07-08	Greece
ORF1ab_2230_T	ORF1ab	2230	ERR6324727	6954	T	C	0,998264	2021-07-08	Greece
ORF1ab_3674_NA	ORF1ab	3674	ERR6324727	11287	G	-TCTGGTTTT	0,895798	2021-07-08	Greece
ORF1ab_314_L	ORF1ab	314	ERR6324727	14408	C	T	0,998532	2021-07-08	Greece
ORF1ab_527_V	ORF1ab	527	ERR6324727	15046	A	G	1	2021-07-08	Greece
S_68_NA	S	68	ERR6324727	21764	A	-TACATG	0,880309	2021-07-08	Greece
S_143_NA	S	143	ERR6324727	21990	T	-TTA	0,961702	2021-07-08	Greece
S_501_Y	S	501	ERR6324727	23063	A	T	0,998782	2021-07-08	Greece
S_508_H	S	508	ERR6324727	23084	T	C	1	2021-07-08	Greece
S_570_D	S	570	ERR6324727	23271	C	A	0,99692	2021-07-08	Greece
S_614_G	S	614	ERR6324727	23403	A	G	1	2021-07-08	Greece
S_681_H	S	681	ERR6324727	23604	C	A	1	2021-07-08	Greece
S_716_I	S	716	ERR6324727	23709	C	T	1	2021-07-08	Greece
S_845_S	S	845	ERR6324727	24095	G	T	0,233591	2021-07-08	Greece
S_982_A	S	982	ERR6324727	24506	T	G	1	2021-07-08	Greece
S_1118_H	S	1118	ERR6324727	24914	G	C	0,994812	2021-07-08	Greece
ORF7a_121_*	ORF7a	121	ERR6324727	27754	G	T	1	2021-07-08	Greece
ORF8_27_*	ORF8	27	ERR6324727	27972	C	T	1	2021-07-08	Greece
ORF8_52_I	ORF8	52	ERR6324727	28048	G	T	1	2021-07-08	Greece
ORF8_73_C	ORF8	73	ERR6324727	28111	A	G	1	2021-07-08	Greece
ORF8_102_S	ORF8	102	ERR6324727	28198	G	C	1	2021-07-08	Greece
N_3_H	N	3	ERR6324727	28280	G	C	1	2021-07-08	Greece
N_3_V	N	3	ERR6324727	28281	A	T	0,999258	2021-07-08	Greece
N_3_E	N	3	ERR6324727	28282	T	A	0,998513	2021-07-08	Greece
N_203_K	N	203	ERR6324727	28881	G	A	0,999525	2021-07-08	Greece
N_204_R	N	204	ERR6324727	28883	G	C	0,999079	2021-07-08	Greece
N_235_F	N	235	ERR6324727	28977	C	T	0,993373	2021-07-08	Greece
ORF1ab_214_A	ORF1ab	214	ERR6324728	905	A	G	0,998758	2021-07-08	Greece
ORF1ab_669_N	ORF1ab	669	ERR6324728	2272	G	T	1	2021-07-08	Greece
ORF1ab_1001_I	ORF1ab	1001	ERR6324728	3267	C	T	1	2021-07-08	Greece
ORF1ab_1708_D	ORF1ab	1708	ERR6324728	5388	C	A	1	2021-07-08	Greece
ORF1ab_2230_T	ORF1ab	2230	ERR6324728	6954	T	C	1	2021-07-08	Greece
ORF1ab_3674_NA	ORF1ab	3674	ERR6324728	11287	G	-TCTGGTTTT	0,919166	2021-07-08	Greece
ORF1ab_314_L	ORF1ab	314	ERR6324728	14408	C	T	0,998767	2021-07-08	Greece
ORF1ab_527_V	ORF1ab	527	ERR6324728	15046	A	G	1	2021-07-08	Greece
S_68_NA	S	68	ERR6324728	21764	A	-TACATG	0,956897	2021-07-08	Greece
S_143_NA	S	143	ERR6324728	21990	T	-TTA	0,94152	2021-07-08	Greece
S_501_Y	S	501	ERR6324728	23063	A	T	0,998858	2021-07-08	Greece
S_508_H	S	508	ERR6324728	23084	T	C	0,99778	2021-07-08	Greece
S_570_D	S	570	ERR6324728	23271	C	A	1	2021-07-08	Greece
S_614_G	S	614	ERR6324728	23403	A	G	1	2021-07-08	Greece
S_681_H	S	681	ERR6324728	23604	C	A	1	2021-07-08	Greece
S_716_I	S	716	ERR6324728	23709	C	T	1	2021-07-08	Greece
S_982_A	S	982	ERR6324728	24506	T	G	1	2021-07-08	Greece
S_1118_H	S	1118	ERR6324728	24914	G	C	1	2021-07-08	Greece
ORF7a_121_*	ORF7a	121	ERR6324728	27754	G	T	0,999069	2021-07-08	Greece
ORF8_27_*	ORF8	27	ERR6324728	27972	C	T	1	2021-07-08	Greece
ORF8_52_I	ORF8	52	ERR6324728	28048	G	T	1	2021-07-08	Greece
ORF8_65_S	ORF8	65	ERR6324728	28086	G	T	0,588398	2021-07-08	Greece
ORF8_73_C	ORF8	73	ERR6324728	28111	A	G	1	2021-07-08	Greece
ORF8_102_S	ORF8	102	ERR6324728	28198	G	C	0,998436	2021-07-08	Greece
N_3_H	N	3	ERR6324728	28280	G	C	1	2021-07-08	Greece
N_3_V	N	3	ERR6324728	28281	A	T	1	2021-07-08	Greece
N_3_E	N	3	ERR6324728	28282	T	A	1	2021-07-08	Greece
N_203_K	N	203	ERR6324728	28881	G	A	0,999546	2021-07-08	Greece
N_204_R	N	204	ERR6324728	28883	G	C	0,999556	2021-07-08	Greece
N_235_F	N	235	ERR6324728	28977	C	T	0,997164	2021-07-08	Greece
ORF1ab_214_A	ORF1ab	214	ERR6324729	905	A	G	0,997491	2021-07-08	Greece
ORF1ab_669_N	ORF1ab	669	ERR6324729	2272	G	T	1	2021-07-08	Greece
ORF1ab_1001_I	ORF1ab	1001	ERR6324729	3267	C	T	0,997429	2021-07-08	Greece
ORF1ab_1155_C	ORF1ab	1155	ERR6324729	3728	G	T	1	2021-07-08	Greece
ORF1ab_1708_D	ORF1ab	1708	ERR6324729	5388	C	A	0,999334	2021-07-08	Greece
ORF1ab_2230_T	ORF1ab	2230	ERR6324729	6954	T	C	0,999384	2021-07-08	Greece
ORF1ab_3606_F	ORF1ab	3606	ERR6324729	11083	G	T	0,0577878	2021-07-08	Greece
ORF1ab_3674_NA	ORF1ab	3674	ERR6324729	11287	G	-TCTGGTTTT	0,926821	2021-07-08	Greece
ORF1ab_314_L	ORF1ab	314	ERR6324729	14408	C	T	1	2021-07-08	Greece
S_68_NA	S	68	ERR6324729	21764	A	-TACATG	0,949721	2021-07-08	Greece
S_143_NA	S	143	ERR6324729	21990	T	-TTA	0,958879	2021-07-08	Greece
S_501_Y	S	501	ERR6324729	23063	A	T	0,999457	2021-07-08	Greece
S_508_H	S	508	ERR6324729	23084	T	C	0,997838	2021-07-08	Greece
S_570_D	S	570	ERR6324729	23271	C	A	0,99823	2021-07-08	Greece
S_614_G	S	614	ERR6324729	23403	A	G	1	2021-07-08	Greece
S_681_H	S	681	ERR6324729	23604	C	A	1	2021-07-08	Greece
S_716_I	S	716	ERR6324729	23709	C	T	1	2021-07-08	Greece
S_982_A	S	982	ERR6324729	24506	T	G	1	2021-07-08	Greece
S_1118_H	S	1118	ERR6324729	24914	G	C	0,99938	2021-07-08	Greece
ORF7a_121_*	ORF7a	121	ERR6324729	27754	G	T	1	2021-07-08	Greece
ORF8_27_*	ORF8	27	ERR6324729	27972	C	T	1	2021-07-08	Greece
ORF8_52_I	ORF8	52	ERR6324729	28048	G	T	1	2021-07-08	Greece
ORF8_73_C	ORF8	73	ERR6324729	28111	A	G	0,999229	2021-07-08	Greece
N_3_H	N	3	ERR6324729	28280	G	C	1	2021-07-08	Greece
N_3_V	N	3	ERR6324729	28281	A	T	0,999713	2021-07-08	Greece
N_3_E	N	3	ERR6324729	28282	T	A	0,999714	2021-07-08	Greece
N_203_K	N	203	ERR6324729	28881	G	A	0,999586	2021-07-08	Greece
N_204_R	N	204	ERR6324729	28883	G	C	0,999599	2021-07-08	Greece
N_235_F	N	235	ERR6324729	28977	C	T	0,997158	2021-07-08	Greece
ORF1ab_1640_L	ORF1ab	1640	ERR6324730	5184	C	T	0,999616	2021-07-08	Greece
ORF1ab_1826_D	ORF1ab	1826	ERR6324730	5743	G	C	0,0559284	2021-07-08	Greece
ORF1ab_1827_H	ORF1ab	1827	ERR6324730	5744	T	C	0,0631068	2021-07-08	Greece
ORF1ab_3209_V	ORF1ab	3209	ERR6324730	9891	C	T	0,99739	2021-07-08	Greece
ORF1ab_3718_A	ORF1ab	3718	ERR6324730	11418	T	C	0,998552	2021-07-08	Greece
ORF1ab_3750_I	ORF1ab	3750	ERR6324730	11514	C	T	0,996584	2021-07-08	Greece
ORF1ab_314_L	ORF1ab	314	ERR6324730	14408	C	T	0,999501	2021-07-08	Greece
ORF1ab_662_S	ORF1ab	662	ERR6324730	15451	G	A	0,999719	2021-07-08	Greece
ORF1ab_765_C	ORF1ab	765	ERR6324730	15760	G	T	1	2021-07-08	Greece
ORF1ab_1000_L	ORF1ab	1000	ERR6324730	16466	C	T	0,99964	2021-07-08	Greece
ORF1ab_2194_V	ORF1ab	2194	ERR6324730	20047	A	G	0,0725806	2021-07-08	Greece
S_19_R	S	19	ERR6324730	21618	C	G	0,999506	2021-07-08	Greece
S_156_NA	S	156	ERR6324730	22028	G	-AGTTCA	1	2021-07-08	Greece
S_250_S	S	250	ERR6324730	22310	A	T	0,999485	2021-07-08	Greece
S_452_R	S	452	ERR6324730	22917	T	G	0,999694	2021-07-08	Greece
S_478_K	S	478	ERR6324730	22995	C	A	0,999102	2021-07-08	Greece
S_614_G	S	614	ERR6324730	23403	A	G	0,999022	2021-07-08	Greece
S_681_R	S	681	ERR6324730	23604	C	G	0,998811	2021-07-08	Greece
S_950_N	S	950	ERR6324730	24410	G	A	0,875654	2021-07-08	Greece
ORF3a_26_L	ORF3a	26	ERR6324730	25469	C	T	1	2021-07-08	Greece
ORF3a_254_R	ORF3a	254	ERR6324730	26152	G	A	0,998337	2021-07-08	Greece
M_82_T	M	82	ERR6324730	26767	T	C	0,999646	2021-07-08	Greece
ORF7a_82_A	ORF7a	82	ERR6324730	27638	T	C	0,999595	2021-07-08	Greece
ORF7a_120_I	ORF7a	120	ERR6324730	27752	C	T	0,999154	2021-07-08	Greece
ORF8_118_NA	ORF8	118	ERR6324730	28247	A	-GATTTC	0,914526	2021-07-08	Greece
N_63_G	N	63	ERR6324730	28461	A	G	0,983221	2021-07-08	Greece
N_203_M	N	203	ERR6324730	28881	G	T	0,999053	2021-07-08	Greece
N_377_Y	N	377	ERR6324730	29402	G	T	1	2021-07-08	Greece
ORF1ab_214_A	ORF1ab	214	ERR6324731	905	A	G	0,997541	2021-07-08	Greece
ORF1ab_669_N	ORF1ab	669	ERR6324731	2272	G	T	1	2021-07-08	Greece
ORF1ab_1001_I	ORF1ab	1001	ERR6324731	3267	C	T	0,99844	2021-07-08	Greece
ORF1ab_1155_C	ORF1ab	1155	ERR6324731	3728	G	T	1	2021-07-08	Greece
ORF1ab_1708_D	ORF1ab	1708	ERR6324731	5388	C	A	0,996275	2021-07-08	Greece
ORF1ab_2230_T	ORF1ab	2230	ERR6324731	6954	T	C	0,999255	2021-07-08	Greece
ORF1ab_3674_NA	ORF1ab	3674	ERR6324731	11287	G	-TCTGGTTTT	0,926321	2021-07-08	Greece
ORF1ab_314_L	ORF1ab	314	ERR6324731	14408	C	T	0,999554	2021-07-08	Greece
ORF1ab_527_V	ORF1ab	527	ERR6324731	15046	A	G	0,999208	2021-07-08	Greece
S_68_NA	S	68	ERR6324731	21764	A	-TACATG	0,963147	2021-07-08	Greece
S_143_NA	S	143	ERR6324731	21990	T	-TTA	0,957447	2021-07-08	Greece
S_181_V	S	181	ERR6324731	22104	G	T	0,998599	2021-07-08	Greece
S_501_Y	S	501	ERR6324731	23063	A	T	1	2021-07-08	Greece
S_508_H	S	508	ERR6324731	23084	T	C	0,999634	2021-07-08	Greece
S_570_D	S	570	ERR6324731	23271	C	A	0,998772	2021-07-08	Greece
S_614_G	S	614	ERR6324731	23403	A	G	0,999398	2021-07-08	Greece
S_681_H	S	681	ERR6324731	23604	C	A	0,99878	2021-07-08	Greece
S_716_I	S	716	ERR6324731	23709	C	T	1	2021-07-08	Greece
S_982_A	S	982	ERR6324731	24506	T	G	1	2021-07-08	Greece
S_1118_H	S	1118	ERR6324731	24914	G	C	0,99796	2021-07-08	Greece
ORF7a_121_*	ORF7a	121	ERR6324731	27754	G	T	0,999376	2021-07-08	Greece
ORF8_27_*	ORF8	27	ERR6324731	27972	C	T	1	2021-07-08	Greece
ORF8_52_I	ORF8	52	ERR6324731	28048	G	T	0,999167	2021-07-08	Greece
ORF8_73_C	ORF8	73	ERR6324731	28111	A	G	0,999629	2021-07-08	Greece
N_3_H	N	3	ERR6324731	28280	G	C	1	2021-07-08	Greece
N_3_V	N	3	ERR6324731	28281	A	T	0,999753	2021-07-08	Greece
N_3_E	N	3	ERR6324731	28282	T	A	0,999508	2021-07-08	Greece
N_203_K	N	203	ERR6324731	28881	G	A	0,999497	2021-07-08	Greece
N_204_R	N	204	ERR6324731	28883	G	C	1	2021-07-08	Greece
N_235_F	N	235	ERR6324731	28977	C	T	0,998412	2021-07-08	Greece
ORF1ab_1640_L	ORF1ab	1640	ERR6324732	5184	C	T	0,99949	2021-07-08	Greece
ORF1ab_3209_V	ORF1ab	3209	ERR6324732	9891	C	T	0,997434	2021-07-08	Greece
ORF1ab_3718_A	ORF1ab	3718	ERR6324732	11418	T	C	0,999318	2021-07-08	Greece
ORF1ab_3750_I	ORF1ab	3750	ERR6324732	11514	C	T	0,99908	2021-07-08	Greece
ORF1ab_314_L	ORF1ab	314	ERR6324732	14408	C	T	0,99852	2021-07-08	Greece
ORF1ab_662_S	ORF1ab	662	ERR6324732	15451	G	A	0,99953	2021-07-08	Greece
ORF1ab_765_C	ORF1ab	765	ERR6324732	15760	G	T	1	2021-07-08	Greece
ORF1ab_1000_L	ORF1ab	1000	ERR6324732	16466	C	T	0,99923	2021-07-08	Greece
S_19_R	S	19	ERR6324732	21618	C	G	0,999585	2021-07-08	Greece
S_250_S	S	250	ERR6324732	22310	A	T	0,999788	2021-07-08	Greece
S_452_R	S	452	ERR6324732	22917	T	G	0,999563	2021-07-08	Greece
S_478_K	S	478	ERR6324732	22995	C	A	1	2021-07-08	Greece
S_614_G	S	614	ERR6324732	23403	A	G	0,999771	2021-07-08	Greece
S_681_R	S	681	ERR6324732	23604	C	G	1	2021-07-08	Greece
S_950_N	S	950	ERR6324732	24410	G	A	0,982921	2021-07-08	Greece
ORF3a_26_L	ORF3a	26	ERR6324732	25469	C	T	0,999679	2021-07-08	Greece
ORF3a_254_R	ORF3a	254	ERR6324732	26152	G	A	1	2021-07-08	Greece
M_82_T	M	82	ERR6324732	26767	T	C	0,999736	2021-07-08	Greece
ORF7a_82_A	ORF7a	82	ERR6324732	27638	T	C	0,998058	2021-07-08	Greece
ORF7a_120_I	ORF7a	120	ERR6324732	27752	C	T	0,999757	2021-07-08	Greece
ORF8_118_NA	ORF8	118	ERR6324732	28247	A	-GATTTC	0,912127	2021-07-08	Greece
N_63_G	N	63	ERR6324732	28461	A	G	0,995215	2021-07-08	Greece
N_203_M	N	203	ERR6324732	28881	G	T	0,999173	2021-07-08	Greece
N_377_Y	N	377	ERR6324732	29402	G	T	0,999443	2021-07-08	Greece
ORF1ab_214_A	ORF1ab	214	ERR6324733	905	A	G	0,999414	2021-07-08	Greece
ORF1ab_669_N	ORF1ab	669	ERR6324733	2272	G	T	1	2021-07-08	Greece
ORF1ab_1001_I	ORF1ab	1001	ERR6324733	3267	C	T	0,997767	2021-07-08	Greece
ORF1ab_1155_C	ORF1ab	1155	ERR6324733	3728	G	T	1	2021-07-08	Greece
ORF1ab_1708_D	ORF1ab	1708	ERR6324733	5388	C	A	1	2021-07-08	Greece
ORF1ab_2230_T	ORF1ab	2230	ERR6324733	6954	T	C	1	2021-07-08	Greece
ORF1ab_3674_NA	ORF1ab	3674	ERR6324733	11287	G	-TCTGGTTTT	0,919979	2021-07-08	Greece
ORF1ab_314_L	ORF1ab	314	ERR6324733	14408	C	T	0,99941	2021-07-08	Greece
ORF1ab_527_V	ORF1ab	527	ERR6324733	15046	A	G	1	2021-07-08	Greece
ORF1ab_1881_I	ORF1ab	1881	ERR6324733	19109	G	T	0,223427	2021-07-08	Greece
S_68_NA	S	68	ERR6324733	21764	A	-TACATG	0,938053	2021-07-08	Greece
S_143_NA	S	143	ERR6324733	21990	T	-TTA	0,954976	2021-07-08	Greece
S_501_Y	S	501	ERR6324733	23063	A	T	1	2021-07-08	Greece
S_508_H	S	508	ERR6324733	23084	T	C	0,999412	2021-07-08	Greece
S_570_D	S	570	ERR6324733	23271	C	A	0,998624	2021-07-08	Greece
S_614_G	S	614	ERR6324733	23403	A	G	0,999556	2021-07-08	Greece
S_681_H	S	681	ERR6324733	23604	C	A	1	2021-07-08	Greece
S_716_I	S	716	ERR6324733	23709	C	T	1	2021-07-08	Greece
S_982_A	S	982	ERR6324733	24506	T	G	0,999527	2021-07-08	Greece
S_1118_H	S	1118	ERR6324733	24914	G	C	0,997851	2021-07-08	Greece
ORF7a_121_*	ORF7a	121	ERR6324733	27754	G	T	1	2021-07-08	Greece
ORF8_27_*	ORF8	27	ERR6324733	27972	C	T	1	2021-07-08	Greece
ORF8_52_I	ORF8	52	ERR6324733	28048	G	T	1	2021-07-08	Greece
ORF8_73_C	ORF8	73	ERR6324733	28111	A	G	0,998144	2021-07-08	Greece
N_3_H	N	3	ERR6324733	28280	G	C	1	2021-07-08	Greece
N_3_V	N	3	ERR6324733	28281	A	T	0,999305	2021-07-08	Greece
N_3_E	N	3	ERR6324733	28282	T	A	0,999308	2021-07-08	Greece
N_203_K	N	203	ERR6324733	28881	G	A	0,99977	2021-07-08	Greece
N_204_R	N	204	ERR6324733	28883	G	C	0,999106	2021-07-08	Greece
N_235_F	N	235	ERR6324733	28977	C	T	0,999578	2021-07-08	Greece
ORF1ab_214_A	ORF1ab	214	ERR6324734	905	A	G	0,998962	2021-07-08	Greece
ORF1ab_669_N	ORF1ab	669	ERR6324734	2272	G	T	1	2021-07-08	Greece
ORF1ab_1001_I	ORF1ab	1001	ERR6324734	3267	C	T	0,999549	2021-07-08	Greece
ORF1ab_1155_C	ORF1ab	1155	ERR6324734	3728	G	T	1	2021-07-08	Greece
ORF1ab_1708_D	ORF1ab	1708	ERR6324734	5388	C	A	0,999433	2021-07-08	Greece
ORF1ab_2230_T	ORF1ab	2230	ERR6324734	6954	T	C	0,9996	2021-07-08	Greece
ORF1ab_3674_NA	ORF1ab	3674	ERR6324734	11287	G	-TCTGGTTTT	0,914932	2021-07-08	Greece
ORF1ab_314_L	ORF1ab	314	ERR6324734	14408	C	T	0,999456	2021-07-08	Greece
ORF1ab_527_V	ORF1ab	527	ERR6324734	15046	A	G	0,998966	2021-07-08	Greece
S_68_NA	S	68	ERR6324734	21764	A	-TACATG	0,934747	2021-07-08	Greece
S_143_NA	S	143	ERR6324734	21990	T	-TTA	0,960581	2021-07-08	Greece
S_501_Y	S	501	ERR6324734	23063	A	T	0,99906	2021-07-08	Greece
S_508_H	S	508	ERR6324734	23084	T	C	0,998134	2021-07-08	Greece
S_570_D	S	570	ERR6324734	23271	C	A	0,998373	2021-07-08	Greece
S_614_G	S	614	ERR6324734	23403	A	G	0,99921	2021-07-08	Greece
S_681_H	S	681	ERR6324734	23604	C	A	1	2021-07-08	Greece
S_716_I	S	716	ERR6324734	23709	C	T	1	2021-07-08	Greece
S_982_A	S	982	ERR6324734	24506	T	G	0,999239	2021-07-08	Greece
S_1118_H	S	1118	ERR6324734	24914	G	C	0,998404	2021-07-08	Greece
ORF7a_121_*	ORF7a	121	ERR6324734	27754	G	T	0,999397	2021-07-08	Greece
ORF8_27_*	ORF8	27	ERR6324734	27972	C	T	0,99705	2021-07-08	Greece
ORF8_52_I	ORF8	52	ERR6324734	28048	G	T	1	2021-07-08	Greece
ORF8_73_C	ORF8	73	ERR6324734	28111	A	G	1	2021-07-08	Greece
N_3_H	N	3	ERR6324734	28280	G	C	0,999625	2021-07-08	Greece
N_3_V	N	3	ERR6324734	28281	A	T	1	2021-07-08	Greece
N_3_E	N	3	ERR6324734	28282	T	A	0,999622	2021-07-08	Greece
N_203_K	N	203	ERR6324734	28881	G	A	1	2021-07-08	Greece
N_204_R	N	204	ERR6324734	28883	G	C	0,999788	2021-07-08	Greece
N_235_F	N	235	ERR6324734	28977	C	T	0,998154	2021-07-08	Greece
ORF1ab_214_A	ORF1ab	214	ERR6324735	905	A	G	0,999269	2021-07-08	Greece
ORF1ab_669_N	ORF1ab	669	ERR6324735	2272	G	T	1	2021-07-08	Greece
ORF1ab_1001_I	ORF1ab	1001	ERR6324735	3267	C	T	1	2021-07-08	Greece
ORF1ab_1155_C	ORF1ab	1155	ERR6324735	3728	G	T	1	2021-07-08	Greece
ORF1ab_1708_D	ORF1ab	1708	ERR6324735	5388	C	A	0,997459	2021-07-08	Greece
ORF1ab_2230_T	ORF1ab	2230	ERR6324735	6954	T	C	1	2021-07-08	Greece
ORF1ab_3674_NA	ORF1ab	3674	ERR6324735	11287	G	-TCTGGTTTT	0,938144	2021-07-08	Greece
ORF1ab_314_L	ORF1ab	314	ERR6324735	14408	C	T	0,998285	2021-07-08	Greece
ORF1ab_527_V	ORF1ab	527	ERR6324735	15046	A	G	0,998035	2021-07-08	Greece
S_68_NA	S	68	ERR6324735	21764	A	-TACATG	0,955556	2021-07-08	Greece
S_143_NA	S	143	ERR6324735	21990	T	-TTA	0,976077	2021-07-08	Greece
S_181_V	S	181	ERR6324735	22104	G	T	1	2021-07-08	Greece
S_501_Y	S	501	ERR6324735	23063	A	T	0,999041	2021-07-08	Greece
S_508_H	S	508	ERR6324735	23084	T	C	0,99904	2021-07-08	Greece
S_570_D	S	570	ERR6324735	23271	C	A	0,998782	2021-07-08	Greece
S_614_G	S	614	ERR6324735	23403	A	G	0,999399	2021-07-08	Greece
S_681_H	S	681	ERR6324735	23604	C	A	1	2021-07-08	Greece
S_716_I	S	716	ERR6324735	23709	C	T	1	2021-07-08	Greece
S_982_A	S	982	ERR6324735	24506	T	G	0,998466	2021-07-08	Greece
S_1118_H	S	1118	ERR6324735	24914	G	C	0,99786	2021-07-08	Greece
ORF7a_121_*	ORF7a	121	ERR6324735	27754	G	T	1	2021-07-08	Greece
ORF8_27_*	ORF8	27	ERR6324735	27972	C	T	1	2021-07-08	Greece
ORF8_52_I	ORF8	52	ERR6324735	28048	G	T	1	2021-07-08	Greece
ORF8_73_C	ORF8	73	ERR6324735	28111	A	G	0,99938	2021-07-08	Greece
N_3_H	N	3	ERR6324735	28280	G	C	0,99964	2021-07-08	Greece
N_3_V	N	3	ERR6324735	28281	A	T	0,999275	2021-07-08	Greece
N_3_E	N	3	ERR6324735	28282	T	A	0,999636	2021-07-08	Greece
N_203_K	N	203	ERR6324735	28881	G	A	1	2021-07-08	Greece
N_204_R	N	204	ERR6324735	28883	G	C	0,999659	2021-07-08	Greece
N_235_F	N	235	ERR6324735	28977	C	T	0,999162	2021-07-08	Greece
ORF1ab_1640_L	ORF1ab	1640	ERR6324737	5184	C	T	0,999727	2021-07-08	Greece
ORF1ab_1826_D	ORF1ab	1826	ERR6324737	5743	G	C	0,0823529	2021-07-08	Greece
ORF1ab_1827_H	ORF1ab	1827	ERR6324737	5744	T	C	0,0886076	2021-07-08	Greece
ORF1ab_3209_V	ORF1ab	3209	ERR6324737	9891	C	T	0,999571	2021-07-08	Greece
ORF1ab_3718_A	ORF1ab	3718	ERR6324737	11418	T	C	0,998683	2021-07-08	Greece
ORF1ab_3750_I	ORF1ab	3750	ERR6324737	11514	C	T	0,995016	2021-07-08	Greece
ORF1ab_314_L	ORF1ab	314	ERR6324737	14408	C	T	1	2021-07-08	Greece
ORF1ab_662_S	ORF1ab	662	ERR6324737	15451	G	A	0,999371	2021-07-08	Greece
ORF1ab_765_C	ORF1ab	765	ERR6324737	15760	G	T	0,999404	2021-07-08	Greece
ORF1ab_1000_L	ORF1ab	1000	ERR6324737	16466	C	T	1	2021-07-08	Greece
S_19_R	S	19	ERR6324737	21618	C	G	0,99973	2021-07-08	Greece
S_250_S	S	250	ERR6324737	22310	A	T	0,999681	2021-07-08	Greece
S_452_R	S	452	ERR6324737	22917	T	G	0,999345	2021-07-08	Greece
S_478_K	S	478	ERR6324737	22995	C	A	0,998954	2021-07-08	Greece
S_614_G	S	614	ERR6324737	23403	A	G	0,999653	2021-07-08	Greece
S_681_R	S	681	ERR6324737	23604	C	G	1	2021-07-08	Greece
S_950_N	S	950	ERR6324737	24410	G	A	0,981495	2021-07-08	Greece
ORF3a_26_L	ORF3a	26	ERR6324737	25469	C	T	0,999345	2021-07-08	Greece
ORF3a_254_R	ORF3a	254	ERR6324737	26152	G	A	0,998392	2021-07-08	Greece
M_82_T	M	82	ERR6324737	26767	T	C	0,999051	2021-07-08	Greece
ORF7a_82_A	ORF7a	82	ERR6324737	27638	T	C	0,999493	2021-07-08	Greece
ORF7a_120_I	ORF7a	120	ERR6324737	27752	C	T	1	2021-07-08	Greece
ORF8_118_NA	ORF8	118	ERR6324737	28247	A	-GATTTC	0,914743	2021-07-08	Greece
N_63_G	N	63	ERR6324737	28461	A	G	0,991894	2021-07-08	Greece
N_203_M	N	203	ERR6324737	28881	G	T	0,999601	2021-07-08	Greece
N_377_Y	N	377	ERR6324737	29402	G	T	0,999734	2021-07-08	Greece
ORF1ab_754_D	ORF1ab	754	ERR6324738	2527	G	T	0,998555	2021-07-08	Greece
ORF1ab_953_N	ORF1ab	953	ERR6324738	3122	G	A	1	2021-07-08	Greece
ORF1ab_1196_V	ORF1ab	1196	ERR6324738	3852	A	T	0,997986	2021-07-08	Greece
ORF1ab_2511_N	ORF1ab	2511	ERR6324738	7798	G	T	0,999095	2021-07-08	Greece
ORF1ab_2936_I	ORF1ab	2936	ERR6324738	9072	C	T	1	2021-07-08	Greece
ORF1ab_3209_V	ORF1ab	3209	ERR6324738	9891	C	T	0,9983	2021-07-08	Greece
ORF1ab_3284_I	ORF1ab	3284	ERR6324738	10116	C	T	0,999815	2021-07-08	Greece
ORF1ab_3674_NA	ORF1ab	3674	ERR6324738	11287	G	-TCTGGTTTT	0,934959	2021-07-08	Greece
ORF1ab_314_L	ORF1ab	314	ERR6324738	14408	C	T	1	2021-07-08	Greece
ORF1ab_1701_F	ORF1ab	1701	ERR6324738	18568	C	T	0,996754	2021-07-08	Greece
ORF1ab_2204_T	ORF1ab	2204	ERR6324738	20077	C	A	1	2021-07-08	Greece
ORF1ab_2371_M	ORF1ab	2371	ERR6324738	20578	G	A	0,999303	2021-07-08	Greece
ORF1ab_2513_S	ORF1ab	2513	ERR6324738	21004	G	T	0,998889	2021-07-08	Greece
S_95_I	S	95	ERR6324738	21846	C	T	0,996865	2021-07-08	Greece
S_143_NA	S	143	ERR6324738	21990	T	-TTA	0,957895	2021-07-08	Greece
S_484_K	S	484	ERR6324738	23012	G	A	0,999539	2021-07-08	Greece
S_614_G	S	614	ERR6324738	23403	A	G	0,998983	2021-07-08	Greece
S_681_H	S	681	ERR6324738	23604	C	A	1	2021-07-08	Greece
S_796_H	S	796	ERR6324738	23948	G	C	0,998268	2021-07-08	Greece
ORF3a_151_I	ORF3a	151	ERR6324738	25844	C	T	0,998895	2021-07-08	Greece
M_82_T	M	82	ERR6324738	26767	T	C	0,996925	2021-07-08	Greece
ORF7b_44_NA	ORF7b	44	ERR6324738	27886	A	-AACGAACATGAAATT	0,918319	2021-07-08	Greece
ORF8_106_*	ORF8	106	ERR6324738	28209	G	T	0,999698	2021-07-08	Greece
N_203_K	N	203	ERR6324738	28881	G	A	0,999606	2021-07-08	Greece
N_204_R	N	204	ERR6324738	28883	G	C	0,999809	2021-07-08	Greece
N_208_NA	N	208	ERR6324738	28895	G	-CTA	0,985452	2021-07-08	Greece
N_234_I	N	234	ERR6324738	28975	G	T	0,9995	2021-07-08	Greece
ORF1ab_214_A	ORF1ab	214	ERR6324739	905	A	G	0,999263	2021-07-08	Greece
ORF1ab_669_N	ORF1ab	669	ERR6324739	2272	G	T	0,999194	2021-07-08	Greece
ORF1ab_1001_I	ORF1ab	1001	ERR6324739	3267	C	T	0,999339	2021-07-08	Greece
ORF1ab_1155_C	ORF1ab	1155	ERR6324739	3728	G	T	1	2021-07-08	Greece
ORF1ab_1708_D	ORF1ab	1708	ERR6324739	5388	C	A	0,999621	2021-07-08	Greece
ORF1ab_2230_T	ORF1ab	2230	ERR6324739	6954	T	C	0,999627	2021-07-08	Greece
ORF1ab_3674_NA	ORF1ab	3674	ERR6324739	11287	G	-TCTGGTTTT	0,944278	2021-07-08	Greece
ORF1ab_314_L	ORF1ab	314	ERR6324739	14408	C	T	0,999095	2021-07-08	Greece
S_68_NA	S	68	ERR6324739	21764	A	-TACATG	0,961575	2021-07-08	Greece
S_143_NA	S	143	ERR6324739	21990	T	-TTA	0,957796	2021-07-08	Greece
S_501_Y	S	501	ERR6324739	23063	A	T	1	2021-07-08	Greece
S_508_H	S	508	ERR6324739	23084	T	C	0,999136	2021-07-08	Greece
S_570_D	S	570	ERR6324739	23271	C	A	0,999039	2021-07-08	Greece
S_614_G	S	614	ERR6324739	23403	A	G	0,999204	2021-07-08	Greece
S_681_H	S	681	ERR6324739	23604	C	A	1	2021-07-08	Greece
S_716_I	S	716	ERR6324739	23709	C	T	1	2021-07-08	Greece
S_982_A	S	982	ERR6324739	24506	T	G	0,999766	2021-07-08	Greece
S_1118_H	S	1118	ERR6324739	24914	G	C	0,998307	2021-07-08	Greece
ORF7a_121_*	ORF7a	121	ERR6324739	27754	G	T	0,999821	2021-07-08	Greece
ORF8_27_*	ORF8	27	ERR6324739	27972	C	T	0,999036	2021-07-08	Greece
ORF8_52_I	ORF8	52	ERR6324739	28048	G	T	1	2021-07-08	Greece
ORF8_73_C	ORF8	73	ERR6324739	28111	A	G	0,999205	2021-07-08	Greece
N_3_H	N	3	ERR6324739	28280	G	C	0,999306	2021-07-08	Greece
N_3_V	N	3	ERR6324739	28281	A	T	0,999824	2021-07-08	Greece
N_3_E	N	3	ERR6324739	28282	T	A	1	2021-07-08	Greece
N_203_K	N	203	ERR6324739	28881	G	A	1	2021-07-08	Greece
N_204_R	N	204	ERR6324739	28883	G	C	0,999832	2021-07-08	Greece
N_235_F	N	235	ERR6324739	28977	C	T	0,998786	2021-07-08	Greece
ORF1ab_1582_R	ORF1ab	1582	ERR6324740	5010	A	G	0,259915	2021-07-08	Greece
ORF1ab_1640_L	ORF1ab	1640	ERR6324740	5184	C	T	0,999833	2021-07-08	Greece
ORF1ab_2154_I	ORF1ab	2154	ERR6324740	6726	C	T	0,287213	2021-07-08	Greece
ORF1ab_3209_V	ORF1ab	3209	ERR6324740	9891	C	T	0,998275	2021-07-08	Greece
ORF1ab_3718_A	ORF1ab	3718	ERR6324740	11418	T	C	0,999291	2021-07-08	Greece
ORF1ab_3750_I	ORF1ab	3750	ERR6324740	11514	C	T	0,999135	2021-07-08	Greece
ORF1ab_314_L	ORF1ab	314	ERR6324740	14408	C	T	0,998514	2021-07-08	Greece
ORF1ab_662_S	ORF1ab	662	ERR6324740	15451	G	A	0,999786	2021-07-08	Greece
ORF1ab_765_C	ORF1ab	765	ERR6324740	15760	G	T	0,999583	2021-07-08	Greece
ORF1ab_1000_L	ORF1ab	1000	ERR6324740	16466	C	T	0,99896	2021-07-08	Greece
ORF1ab_2172_NA	ORF1ab	2172	ERR6324740	19983	C	+T	0,0574163	2021-07-08	Greece
S_19_R	S	19	ERR6324740	21618	C	G	0,99981	2021-07-08	Greece
S_250_S	S	250	ERR6324740	22310	A	T	0,9995	2021-07-08	Greece
S_452_R	S	452	ERR6324740	22917	T	G	0,999484	2021-07-08	Greece
S_478_K	S	478	ERR6324740	22995	C	A	0,999607	2021-07-08	Greece
S_614_G	S	614	ERR6324740	23403	A	G	0,999254	2021-07-08	Greece
S_681_R	S	681	ERR6324740	23604	C	G	1	2021-07-08	Greece
S_950_N	S	950	ERR6324740	24410	G	A	0,978659	2021-07-08	Greece
ORF3a_26_L	ORF3a	26	ERR6324740	25469	C	T	1	2021-07-08	Greece
ORF3a_254_R	ORF3a	254	ERR6324740	26152	G	A	1	2021-07-08	Greece
M_82_T	M	82	ERR6324740	26767	T	C	0,998285	2021-07-08	Greece
ORF7a_82_A	ORF7a	82	ERR6324740	27638	T	C	1	2021-07-08	Greece
ORF7a_120_I	ORF7a	120	ERR6324740	27752	C	T	0,999705	2021-07-08	Greece
ORF8_118_NA	ORF8	118	ERR6324740	28247	A	-GATTTC	0,929901	2021-07-08	Greece
N_63_G	N	63	ERR6324740	28461	A	G	0,990317	2021-07-08	Greece
N_203_M	N	203	ERR6324740	28881	G	T	0,999084	2021-07-08	Greece
N_377_Y	N	377	ERR6324740	29402	G	T	1	2021-07-08	Greece
ORF1ab_214_A	ORF1ab	214	ERR6324741	905	A	G	0,999239	2021-07-08	Greece
ORF1ab_669_N	ORF1ab	669	ERR6324741	2272	G	T	1	2021-07-08	Greece
ORF1ab_1001_I	ORF1ab	1001	ERR6324741	3267	C	T	0,999242	2021-07-08	Greece
ORF1ab_1155_C	ORF1ab	1155	ERR6324741	3728	G	T	1	2021-07-08	Greece
ORF1ab_1708_D	ORF1ab	1708	ERR6324741	5388	C	A	0,999414	2021-07-08	Greece
ORF1ab_2230_T	ORF1ab	2230	ERR6324741	6954	T	C	1	2021-07-08	Greece
ORF1ab_3674_NA	ORF1ab	3674	ERR6324741	11287	G	-TCTGGTTTT	0,952937	2021-07-08	Greece
ORF1ab_314_L	ORF1ab	314	ERR6324741	14408	C	T	0,999405	2021-07-08	Greece
ORF1ab_527_V	ORF1ab	527	ERR6324741	15046	A	G	0,99625	2021-07-08	Greece
S_68_NA	S	68	ERR6324741	21764	A	-TACATG	0,943867	2021-07-08	Greece
S_143_NA	S	143	ERR6324741	21990	T	-TTA	0,970588	2021-07-08	Greece
S_501_Y	S	501	ERR6324741	23063	A	T	1	2021-07-08	Greece
S_508_H	S	508	ERR6324741	23084	T	C	0,999439	2021-07-08	Greece
S_570_D	S	570	ERR6324741	23271	C	A	0,999567	2021-07-08	Greece
S_614_G	S	614	ERR6324741	23403	A	G	1	2021-07-08	Greece
S_681_H	S	681	ERR6324741	23604	C	A	1	2021-07-08	Greece
S_716_I	S	716	ERR6324741	23709	C	T	1	2021-07-08	Greece
S_845_S	S	845	ERR6324741	24095	G	T	0,991698	2021-07-08	Greece
S_982_A	S	982	ERR6324741	24506	T	G	1	2021-07-08	Greece
S_1118_H	S	1118	ERR6324741	24914	G	C	0,999419	2021-07-08	Greece
ORF7a_121_*	ORF7a	121	ERR6324741	27754	G	T	1	2021-07-08	Greece
ORF8_27_*	ORF8	27	ERR6324741	27972	C	T	1	2021-07-08	Greece
ORF8_52_I	ORF8	52	ERR6324741	28048	G	T	0,998753	2021-07-08	Greece
ORF8_73_C	ORF8	73	ERR6324741	28111	A	G	1	2021-07-08	Greece
ORF8_102_S	ORF8	102	ERR6324741	28198	G	C	0,998026	2021-07-08	Greece
N_3_H	N	3	ERR6324741	28280	G	C	1	2021-07-08	Greece
N_3_V	N	3	ERR6324741	28281	A	T	0,999246	2021-07-08	Greece
N_3_E	N	3	ERR6324741	28282	T	A	0,999749	2021-07-08	Greece
N_203_K	N	203	ERR6324741	28881	G	A	0,999737	2021-07-08	Greece
N_204_R	N	204	ERR6324741	28883	G	C	0,999513	2021-07-08	Greece
N_235_F	N	235	ERR6324741	28977	C	T	0,998996	2021-07-08	Greece
ORF1ab_214_A	ORF1ab	214	ERR6324742	905	A	G	0,998763	2021-07-08	Greece
ORF1ab_669_N	ORF1ab	669	ERR6324742	2272	G	T	1	2021-07-08	Greece
ORF1ab_1001_I	ORF1ab	1001	ERR6324742	3267	C	T	0,998928	2021-07-08	Greece
ORF1ab_1155_C	ORF1ab	1155	ERR6324742	3728	G	T	1	2021-07-08	Greece
ORF1ab_1708_D	ORF1ab	1708	ERR6324742	5388	C	A	0,999069	2021-07-08	Greece
ORF1ab_2230_T	ORF1ab	2230	ERR6324742	6954	T	C	0,999294	2021-07-08	Greece
ORF1ab_3674_NA	ORF1ab	3674	ERR6324742	11287	G	-TCTGGTTTT	0,92624	2021-07-08	Greece
ORF1ab_314_L	ORF1ab	314	ERR6324742	14408	C	T	0,999004	2021-07-08	Greece
S_68_NA	S	68	ERR6324742	21764	A	-TACATG	0,956449	2021-07-08	Greece
S_143_NA	S	143	ERR6324742	21990	T	-TTA	0,946844	2021-07-08	Greece
S_501_Y	S	501	ERR6324742	23063	A	T	0,997939	2021-07-08	Greece
S_508_H	S	508	ERR6324742	23084	T	C	1	2021-07-08	Greece
S_570_D	S	570	ERR6324742	23271	C	A	0,999307	2021-07-08	Greece
S_614_G	S	614	ERR6324742	23403	A	G	1	2021-07-08	Greece
S_681_H	S	681	ERR6324742	23604	C	A	1	2021-07-08	Greece
S_716_I	S	716	ERR6324742	23709	C	T	1	2021-07-08	Greece
S_938_F	S	938	ERR6324742	24374	C	T	1	2021-07-08	Greece
S_982_A	S	982	ERR6324742	24506	T	G	0,999681	2021-07-08	Greece
S_1118_H	S	1118	ERR6324742	24914	G	C	0,998113	2021-07-08	Greece
ORF7a_121_*	ORF7a	121	ERR6324742	27754	G	T	1	2021-07-08	Greece
ORF8_27_*	ORF8	27	ERR6324742	27972	C	T	1	2021-07-08	Greece
ORF8_52_I	ORF8	52	ERR6324742	28048	G	T	1	2021-07-08	Greece
ORF8_73_C	ORF8	73	ERR6324742	28111	A	G	0,999525	2021-07-08	Greece
N_3_H	N	3	ERR6324742	28280	G	C	1	2021-07-08	Greece
N_3_V	N	3	ERR6324742	28281	A	T	0,999682	2021-07-08	Greece
N_3_E	N	3	ERR6324742	28282	T	A	0,999364	2021-07-08	Greece
N_203_K	N	203	ERR6324742	28881	G	A	0,999347	2021-07-08	Greece
N_204_R	N	204	ERR6324742	28883	G	C	0,998948	2021-07-08	Greece
N_235_F	N	235	ERR6324742	28977	C	T	0,99858	2021-07-08	Greece
ORF1ab_1640_L	ORF1ab	1640	ERR6324743	5184	C	T	0,97114	2021-07-08	Greece
ORF1ab_1826_D	ORF1ab	1826	ERR6324743	5743	G	C	0,0610465	2021-07-08	Greece
ORF1ab_1827_H	ORF1ab	1827	ERR6324743	5744	T	C	0,0664557	2021-07-08	Greece
ORF1ab_3209_V	ORF1ab	3209	ERR6324743	9891	C	T	0,972107	2021-07-08	Greece
ORF1ab_3718_A	ORF1ab	3718	ERR6324743	11418	T	C	0,97083	2021-07-08	Greece
ORF1ab_3750_I	ORF1ab	3750	ERR6324743	11514	C	T	0,969114	2021-07-08	Greece
ORF1ab_314_L	ORF1ab	314	ERR6324743	14408	C	T	1	2021-07-08	Greece
ORF1ab_662_S	ORF1ab	662	ERR6324743	15451	G	A	0,978318	2021-07-08	Greece
ORF1ab_765_C	ORF1ab	765	ERR6324743	15760	G	T	0,975072	2021-07-08	Greece
ORF1ab_1000_L	ORF1ab	1000	ERR6324743	16466	C	T	0,979871	2021-07-08	Greece
S_19_R	S	19	ERR6324743	21618	C	G	0,956925	2021-07-08	Greece
S_156_NA	S	156	ERR6324743	22028	G	-AGTTCA	0,097561	2021-07-08	Greece
S_222_V	S	222	ERR6324743	22227	C	T	0,186567	2021-07-08	Greece
S_250_S	S	250	ERR6324743	22310	A	T	0,959918	2021-07-08	Greece
S_452_R	S	452	ERR6324743	22917	T	G	0,975353	2021-07-08	Greece
S_478_K	S	478	ERR6324743	22995	C	A	0,976638	2021-07-08	Greece
S_614_G	S	614	ERR6324743	23403	A	G	1	2021-07-08	Greece
S_681_R	S	681	ERR6324743	23604	C	G	0,954106	2021-07-08	Greece
S_950_N	S	950	ERR6324743	24410	G	A	0,972948	2021-07-08	Greece
S_982_A	S	982	ERR6324743	24506	T	G	0,13031	2021-07-08	Greece
ORF3a_26_L	ORF3a	26	ERR6324743	25469	C	T	0,974162	2021-07-08	Greece
ORF3a_254_R	ORF3a	254	ERR6324743	26152	G	A	0,964286	2021-07-08	Greece
M_82_T	M	82	ERR6324743	26767	T	C	0,965887	2021-07-08	Greece
ORF7a_82_A	ORF7a	82	ERR6324743	27638	T	C	0,948541	2021-07-08	Greece
ORF7a_120_I	ORF7a	120	ERR6324743	27752	C	T	0,942511	2021-07-08	Greece
ORF7a_121_*	ORF7a	121	ERR6324743	27754	G	T	0,0561685	2021-07-08	Greece
ORF8_118_NA	ORF8	118	ERR6324743	28247	A	-GATTTC	0,855823	2021-07-08	Greece
ORF8_120_L	ORF8	120	ERR6324743	28253	C	A	0,295181	2021-07-08	Greece
N_3_H	N	3	ERR6324743	28280	G	C	0,0604548	2021-07-08	Greece
N_3_V	N	3	ERR6324743	28281	A	T	0,0604027	2021-07-08	Greece
N_3_E	N	3	ERR6324743	28282	T	A	0,0612245	2021-07-08	Greece
N_63_G	N	63	ERR6324743	28461	A	G	0,93459	2021-07-08	Greece
N_203_M	N	203	ERR6324743	28881	G	T	0,942478	2021-07-08	Greece
N_203_K	N	203	ERR6324743	28881	G	A	0,0567847	2021-07-08	Greece
N_204_R	N	204	ERR6324743	28883	G	C	0,0563184	2021-07-08	Greece
N_235_F	N	235	ERR6324743	28977	C	T	0,0549624	2021-07-08	Greece
N_377_Y	N	377	ERR6324743	29402	G	T	0,942936	2021-07-08	Greece
ORF1ab_214_A	ORF1ab	214	ERR6324744	905	A	G	0,99896	2021-07-08	Greece
ORF1ab_669_N	ORF1ab	669	ERR6324744	2272	G	T	1	2021-07-08	Greece
ORF1ab_1001_I	ORF1ab	1001	ERR6324744	3267	C	T	1	2021-07-08	Greece
ORF1ab_1155_C	ORF1ab	1155	ERR6324744	3728	G	T	1	2021-07-08	Greece
ORF1ab_1708_D	ORF1ab	1708	ERR6324744	5388	C	A	0,999147	2021-07-08	Greece
ORF1ab_2230_T	ORF1ab	2230	ERR6324744	6954	T	C	0,998758	2021-07-08	Greece
ORF1ab_3674_NA	ORF1ab	3674	ERR6324744	11287	G	-TCTGGTTTT	0,943713	2021-07-08	Greece
ORF1ab_314_L	ORF1ab	314	ERR6324744	14408	C	T	1	2021-07-08	Greece
ORF1ab_527_V	ORF1ab	527	ERR6324744	15046	A	G	1	2021-07-08	Greece
ORF1ab_2302_M	ORF1ab	2302	ERR6324744	20371	C	A	0,264781	2021-07-08	Greece
S_68_NA	S	68	ERR6324744	21764	A	-TACATG	0,956376	2021-07-08	Greece
S_143_NA	S	143	ERR6324744	21990	T	-TTA	0,965368	2021-07-08	Greece
S_501_Y	S	501	ERR6324744	23063	A	T	1	2021-07-08	Greece
S_508_H	S	508	ERR6324744	23084	T	C	1	2021-07-08	Greece
S_570_D	S	570	ERR6324744	23271	C	A	0,999166	2021-07-08	Greece
S_614_G	S	614	ERR6324744	23403	A	G	0,999597	2021-07-08	Greece
S_681_H	S	681	ERR6324744	23604	C	A	1	2021-07-08	Greece
S_716_I	S	716	ERR6324744	23709	C	T	1	2021-07-08	Greece
S_982_A	S	982	ERR6324744	24506	T	G	1	2021-07-08	Greece
S_1118_H	S	1118	ERR6324744	24914	G	C	0,999465	2021-07-08	Greece
M_81_S	M	81	ERR6324744	26763	G	T	0,592427	2021-07-08	Greece
ORF7a_121_*	ORF7a	121	ERR6324744	27754	G	T	1	2021-07-08	Greece
ORF8_27_*	ORF8	27	ERR6324744	27972	C	T	1	2021-07-08	Greece
ORF8_52_I	ORF8	52	ERR6324744	28048	G	T	1	2021-07-08	Greece
ORF8_73_C	ORF8	73	ERR6324744	28111	A	G	0,999239	2021-07-08	Greece
N_3_H	N	3	ERR6324744	28280	G	C	0,999427	2021-07-08	Greece
N_3_V	N	3	ERR6324744	28281	A	T	0,999707	2021-07-08	Greece
N_3_E	N	3	ERR6324744	28282	T	A	0,99971	2021-07-08	Greece
N_164_E	N	164	ERR6324744	28764	G	A	0,586641	2021-07-08	Greece
N_203_K	N	203	ERR6324744	28881	G	A	0,999424	2021-07-08	Greece
N_204_R	N	204	ERR6324744	28883	G	C	0,999733	2021-07-08	Greece
N_235_F	N	235	ERR6324744	28977	C	T	0,998107	2021-07-08	Greece
ORF1ab_214_A	ORF1ab	214	ERR6324745	905	A	G	0,998329	2021-07-08	Greece
ORF1ab_669_N	ORF1ab	669	ERR6324745	2272	G	T	1	2021-07-08	Greece
ORF1ab_1001_I	ORF1ab	1001	ERR6324745	3267	C	T	0,998984	2021-07-08	Greece
ORF1ab_1155_C	ORF1ab	1155	ERR6324745	3728	G	T	1	2021-07-08	Greece
ORF1ab_1708_D	ORF1ab	1708	ERR6324745	5388	C	A	0,999282	2021-07-08	Greece
ORF1ab_2230_T	ORF1ab	2230	ERR6324745	6954	T	C	1	2021-07-08	Greece
ORF1ab_3674_NA	ORF1ab	3674	ERR6324745	11287	G	-TCTGGTTTT	0,939954	2021-07-08	Greece
ORF1ab_314_L	ORF1ab	314	ERR6324745	14408	C	T	0,999028	2021-07-08	Greece
ORF1ab_527_V	ORF1ab	527	ERR6324745	15046	A	G	0,0929936	2021-07-08	Greece
S_68_NA	S	68	ERR6324745	21764	A	-TACATG	0,954495	2021-07-08	Greece
S_143_NA	S	143	ERR6324745	21990	T	-TTA	0,957071	2021-07-08	Greece
S_501_Y	S	501	ERR6324745	23063	A	T	0,999387	2021-07-08	Greece
S_508_H	S	508	ERR6324745	23084	T	C	0,999386	2021-07-08	Greece
S_570_D	S	570	ERR6324745	23271	C	A	0,999519	2021-07-08	Greece
S_614_G	S	614	ERR6324745	23403	A	G	1	2021-07-08	Greece
S_681_H	S	681	ERR6324745	23604	C	A	1	2021-07-08	Greece
S_716_I	S	716	ERR6324745	23709	C	T	1	2021-07-08	Greece
S_982_A	S	982	ERR6324745	24506	T	G	1	2021-07-08	Greece
S_1118_H	S	1118	ERR6324745	24914	G	C	0,99878	2021-07-08	Greece
ORF7a_121_*	ORF7a	121	ERR6324745	27754	G	T	0,999523	2021-07-08	Greece
ORF8_27_*	ORF8	27	ERR6324745	27972	C	T	0,999035	2021-07-08	Greece
ORF8_52_I	ORF8	52	ERR6324745	28048	G	T	0,999329	2021-07-08	Greece
ORF8_73_C	ORF8	73	ERR6324745	28111	A	G	0,998403	2021-07-08	Greece
N_3_H	N	3	ERR6324745	28280	G	C	0,999353	2021-07-08	Greece
N_3_V	N	3	ERR6324745	28281	A	T	0,999508	2021-07-08	Greece
N_3_E	N	3	ERR6324745	28282	T	A	0,999021	2021-07-08	Greece
N_203_K	N	203	ERR6324745	28881	G	A	1	2021-07-08	Greece
N_204_R	N	204	ERR6324745	28883	G	C	0,999864	2021-07-08	Greece
N_235_F	N	235	ERR6324745	28977	C	T	0,999173	2021-07-08	Greece
ORF1ab_214_A	ORF1ab	214	ERR6324746	905	A	G	0,999212	2021-07-08	Greece
ORF1ab_669_N	ORF1ab	669	ERR6324746	2272	G	T	1	2021-07-08	Greece
ORF1ab_1001_I	ORF1ab	1001	ERR6324746	3267	C	T	0,998497	2021-07-08	Greece
ORF1ab_1155_C	ORF1ab	1155	ERR6324746	3728	G	T	1	2021-07-08	Greece
ORF1ab_1708_D	ORF1ab	1708	ERR6324746	5388	C	A	0,998766	2021-07-08	Greece
ORF1ab_2230_T	ORF1ab	2230	ERR6324746	6954	T	C	1	2021-07-08	Greece
ORF1ab_3674_NA	ORF1ab	3674	ERR6324746	11287	G	-TCTGGTTTT	0,927958	2021-07-08	Greece
ORF1ab_3677_L	ORF1ab	3677	ERR6324746	11296	T	G	0,976	2021-07-08	Greece
ORF1ab_314_L	ORF1ab	314	ERR6324746	14408	C	T	0,99943	2021-07-08	Greece
S_68_NA	S	68	ERR6324746	21764	A	-TACATG	0,961879	2021-07-08	Greece
S_143_NA	S	143	ERR6324746	21990	T	-TTA	0,963801	2021-07-08	Greece
S_501_Y	S	501	ERR6324746	23063	A	T	0,999318	2021-07-08	Greece
S_508_H	S	508	ERR6324746	23084	T	C	0,999546	2021-07-08	Greece
S_570_D	S	570	ERR6324746	23271	C	A	0,999419	2021-07-08	Greece
S_614_G	S	614	ERR6324746	23403	A	G	0,999012	2021-07-08	Greece
S_681_H	S	681	ERR6324746	23604	C	A	1	2021-07-08	Greece
S_716_I	S	716	ERR6324746	23709	C	T	1	2021-07-08	Greece
S_982_A	S	982	ERR6324746	24506	T	G	0,999819	2021-07-08	Greece
S_1118_H	S	1118	ERR6324746	24914	G	C	0,998486	2021-07-08	Greece
ORF7a_121_*	ORF7a	121	ERR6324746	27754	G	T	0,999737	2021-07-08	Greece
ORF8_27_*	ORF8	27	ERR6324746	27972	C	T	0,999378	2021-07-08	Greece
ORF8_52_I	ORF8	52	ERR6324746	28048	G	T	1	2021-07-08	Greece
ORF8_73_C	ORF8	73	ERR6324746	28111	A	G	0,999865	2021-07-08	Greece
N_3_H	N	3	ERR6324746	28280	G	C	1	2021-07-08	Greece
N_3_V	N	3	ERR6324746	28281	A	T	0,999625	2021-07-08	Greece
N_3_E	N	3	ERR6324746	28282	T	A	0,999626	2021-07-08	Greece
N_203_K	N	203	ERR6324746	28881	G	A	0,999678	2021-07-08	Greece
N_204_R	N	204	ERR6324746	28883	G	C	0,999284	2021-07-08	Greece
N_235_F	N	235	ERR6324746	28977	C	T	0,999364	2021-07-08	Greece
ORF1ab_214_A	ORF1ab	214	ERR6324747	905	A	G	0,998769	2021-07-08	Greece
ORF1ab_669_N	ORF1ab	669	ERR6324747	2272	G	T	1	2021-07-08	Greece
ORF1ab_1001_I	ORF1ab	1001	ERR6324747	3267	C	T	0,999753	2021-07-08	Greece
ORF1ab_1155_C	ORF1ab	1155	ERR6324747	3728	G	T	1	2021-07-08	Greece
ORF1ab_1708_D	ORF1ab	1708	ERR6324747	5388	C	A	1	2021-07-08	Greece
ORF1ab_2230_T	ORF1ab	2230	ERR6324747	6954	T	C	0,999569	2021-07-08	Greece
ORF1ab_3674_NA	ORF1ab	3674	ERR6324747	11287	G	-TCTGGTTTT	0,938685	2021-07-08	Greece
ORF1ab_314_L	ORF1ab	314	ERR6324747	14408	C	T	0,999729	2021-07-08	Greece
ORF1ab_2172_NA	ORF1ab	2172	ERR6324747	19983	C	-TT	0,107807	2021-07-08	Greece
S_68_NA	S	68	ERR6324747	21764	A	-TACATG	0,952555	2021-07-08	Greece
S_143_NA	S	143	ERR6324747	21990	T	-TTA	0,954595	2021-07-08	Greece
S_501_Y	S	501	ERR6324747	23063	A	T	1	2021-07-08	Greece
S_508_H	S	508	ERR6324747	23084	T	C	0,999482	2021-07-08	Greece
S_570_D	S	570	ERR6324747	23271	C	A	0,999401	2021-07-08	Greece
S_614_G	S	614	ERR6324747	23403	A	G	0,999203	2021-07-08	Greece
S_681_H	S	681	ERR6324747	23604	C	A	1	2021-07-08	Greece
S_716_I	S	716	ERR6324747	23709	C	T	1	2021-07-08	Greece
S_982_A	S	982	ERR6324747	24506	T	G	0,999546	2021-07-08	Greece
S_1118_H	S	1118	ERR6324747	24914	G	C	0,999554	2021-07-08	Greece
ORF7a_121_*	ORF7a	121	ERR6324747	27754	G	T	1	2021-07-08	Greece
ORF8_27_*	ORF8	27	ERR6324747	27972	C	T	1	2021-07-08	Greece
ORF8_52_I	ORF8	52	ERR6324747	28048	G	T	1	2021-07-08	Greece
ORF8_73_C	ORF8	73	ERR6324747	28111	A	G	0,999877	2021-07-08	Greece
N_3_H	N	3	ERR6324747	28280	G	C	1	2021-07-08	Greece
N_3_V	N	3	ERR6324747	28281	A	T	0,999856	2021-07-08	Greece
N_3_E	N	3	ERR6324747	28282	T	A	0,999571	2021-07-08	Greece
N_203_K	N	203	ERR6324747	28881	G	A	0,999809	2021-07-08	Greece
N_204_R	N	204	ERR6324747	28883	G	C	0,999449	2021-07-08	Greece
N_235_F	N	235	ERR6324747	28977	C	T	0,999221	2021-07-08	Greece
ORF1ab_214_A	ORF1ab	214	ERR6324748	905	A	G	0,999531	2021-07-08	Greece
ORF1ab_669_N	ORF1ab	669	ERR6324748	2272	G	T	1	2021-07-08	Greece
ORF1ab_959_L	ORF1ab	959	ERR6324748	3141	C	T	0,983575	2021-07-08	Greece
ORF1ab_1001_I	ORF1ab	1001	ERR6324748	3267	C	T	0,996221	2021-07-08	Greece
ORF1ab_1155_C	ORF1ab	1155	ERR6324748	3728	G	T	1	2021-07-08	Greece
ORF1ab_1708_D	ORF1ab	1708	ERR6324748	5388	C	A	1	2021-07-08	Greece
ORF1ab_2230_T	ORF1ab	2230	ERR6324748	6954	T	C	0,998406	2021-07-08	Greece
ORF1ab_3674_NA	ORF1ab	3674	ERR6324748	11287	G	-TCTGGTTTT	0,925783	2021-07-08	Greece
ORF1ab_314_L	ORF1ab	314	ERR6324748	14408	C	T	0,998527	2021-07-08	Greece
S_68_NA	S	68	ERR6324748	21764	A	-TACATG	0,947566	2021-07-08	Greece
S_143_NA	S	143	ERR6324748	21990	T	-TTA	0,925641	2021-07-08	Greece
S_501_Y	S	501	ERR6324748	23063	A	T	0,99829	2021-07-08	Greece
S_508_H	S	508	ERR6324748	23084	T	C	1	2021-07-08	Greece
S_570_D	S	570	ERR6324748	23271	C	A	0,998331	2021-07-08	Greece
S_614_G	S	614	ERR6324748	23403	A	G	1	2021-07-08	Greece
S_681_H	S	681	ERR6324748	23604	C	A	1	2021-07-08	Greece
S_716_I	S	716	ERR6324748	23709	C	T	0,99361	2021-07-08	Greece
S_982_A	S	982	ERR6324748	24506	T	G	0,998458	2021-07-08	Greece
S_1118_H	S	1118	ERR6324748	24914	G	C	0,998684	2021-07-08	Greece
ORF7a_121_*	ORF7a	121	ERR6324748	27754	G	T	0,998878	2021-07-08	Greece
ORF8_27_*	ORF8	27	ERR6324748	27972	C	T	0,997942	2021-07-08	Greece
ORF8_52_I	ORF8	52	ERR6324748	28048	G	T	0,998358	2021-07-08	Greece
ORF8_73_C	ORF8	73	ERR6324748	28111	A	G	0,999795	2021-07-08	Greece
N_3_H	N	3	ERR6324748	28280	G	C	1	2021-07-08	Greece
N_3_V	N	3	ERR6324748	28281	A	T	0,999298	2021-07-08	Greece
N_3_E	N	3	ERR6324748	28282	T	A	0,999064	2021-07-08	Greece
N_203_K	N	203	ERR6324748	28881	G	A	0,999314	2021-07-08	Greece
N_204_R	N	204	ERR6324748	28883	G	C	0,999558	2021-07-08	Greece
N_235_F	N	235	ERR6324748	28977	C	T	0,998625	2021-07-08	Greece
ORF1ab_214_A	ORF1ab	214	ERR6324749	905	A	G	0,998031	2021-07-08	Greece
ORF1ab_669_N	ORF1ab	669	ERR6324749	2272	G	T	1	2021-07-08	Greece
ORF1ab_959_L	ORF1ab	959	ERR6324749	3141	C	T	0,998362	2021-07-08	Greece
ORF1ab_1001_I	ORF1ab	1001	ERR6324749	3267	C	T	0,9986	2021-07-08	Greece
ORF1ab_1155_C	ORF1ab	1155	ERR6324749	3728	G	T	1	2021-07-08	Greece
ORF1ab_1708_D	ORF1ab	1708	ERR6324749	5388	C	A	1	2021-07-08	Greece
ORF1ab_2230_T	ORF1ab	2230	ERR6324749	6954	T	C	1	2021-07-08	Greece
ORF1ab_3674_NA	ORF1ab	3674	ERR6324749	11287	G	-TCTGGTTTT	0,945785	2021-07-08	Greece
ORF1ab_314_L	ORF1ab	314	ERR6324749	14408	C	T	1	2021-07-08	Greece
S_68_NA	S	68	ERR6324749	21764	A	-TACATG	0,979042	2021-07-08	Greece
S_143_NA	S	143	ERR6324749	21990	T	-TTA	0,972403	2021-07-08	Greece
S_501_Y	S	501	ERR6324749	23063	A	T	0,999448	2021-07-08	Greece
S_508_H	S	508	ERR6324749	23084	T	C	1	2021-07-08	Greece
S_570_D	S	570	ERR6324749	23271	C	A	1	2021-07-08	Greece
S_614_G	S	614	ERR6324749	23403	A	G	0,999634	2021-07-08	Greece
S_681_H	S	681	ERR6324749	23604	C	A	1	2021-07-08	Greece
S_716_I	S	716	ERR6324749	23709	C	T	1	2021-07-08	Greece
S_982_A	S	982	ERR6324749	24506	T	G	1	2021-07-08	Greece
S_1118_H	S	1118	ERR6324749	24914	G	C	0,999425	2021-07-08	Greece
ORF7a_121_*	ORF7a	121	ERR6324749	27754	G	T	0,999333	2021-07-08	Greece
ORF8_27_*	ORF8	27	ERR6324749	27972	C	T	0,99827	2021-07-08	Greece
ORF8_52_I	ORF8	52	ERR6324749	28048	G	T	0,998975	2021-07-08	Greece
ORF8_73_C	ORF8	73	ERR6324749	28111	A	G	0,999564	2021-07-08	Greece
N_3_H	N	3	ERR6324749	28280	G	C	0,999765	2021-07-08	Greece
N_3_V	N	3	ERR6324749	28281	A	T	0,999761	2021-07-08	Greece
N_3_E	N	3	ERR6324749	28282	T	A	0,999761	2021-07-08	Greece
N_203_K	N	203	ERR6324749	28881	G	A	1	2021-07-08	Greece
N_204_R	N	204	ERR6324749	28883	G	C	0,999282	2021-07-08	Greece
N_235_F	N	235	ERR6324749	28977	C	T	0,998849	2021-07-08	Greece
ORF1ab_214_A	ORF1ab	214	ERR6324750	905	A	G	0,999098	2021-07-08	Greece
ORF1ab_669_N	ORF1ab	669	ERR6324750	2272	G	T	1	2021-07-08	Greece
ORF1ab_1001_I	ORF1ab	1001	ERR6324750	3267	C	T	0,998912	2021-07-08	Greece
ORF1ab_1155_C	ORF1ab	1155	ERR6324750	3728	G	T	1	2021-07-08	Greece
ORF1ab_1708_D	ORF1ab	1708	ERR6324750	5388	C	A	1	2021-07-08	Greece
ORF1ab_2230_T	ORF1ab	2230	ERR6324750	6954	T	C	0,999267	2021-07-08	Greece
ORF1ab_3674_NA	ORF1ab	3674	ERR6324750	11287	G	-TCTGGTTTT	0,927436	2021-07-08	Greece
ORF1ab_314_L	ORF1ab	314	ERR6324750	14408	C	T	1	2021-07-08	Greece
ORF1ab_815_H	ORF1ab	815	ERR6324750	15910	G	C	0,07378	2021-07-08	Greece
ORF1ab_2172_NA	ORF1ab	2172	ERR6324750	19983	C	+T	0,0547731	2021-07-08	Greece
S_68_NA	S	68	ERR6324750	21764	A	-TACATG	0,949954	2021-07-08	Greece
S_143_NA	S	143	ERR6324750	21990	T	-TTA	0,97275	2021-07-08	Greece
S_501_Y	S	501	ERR6324750	23063	A	T	0,999637	2021-07-08	Greece
S_508_H	S	508	ERR6324750	23084	T	C	0,998175	2021-07-08	Greece
S_570_D	S	570	ERR6324750	23271	C	A	0,999682	2021-07-08	Greece
S_614_G	S	614	ERR6324750	23403	A	G	0,999296	2021-07-08	Greece
S_681_H	S	681	ERR6324750	23604	C	A	1	2021-07-08	Greece
S_716_I	S	716	ERR6324750	23709	C	T	1	2021-07-08	Greece
S_982_A	S	982	ERR6324750	24506	T	G	1	2021-07-08	Greece
S_1118_H	S	1118	ERR6324750	24914	G	C	0,999186	2021-07-08	Greece
ORF7a_121_*	ORF7a	121	ERR6324750	27754	G	T	0,999409	2021-07-08	Greece
ORF8_27_*	ORF8	27	ERR6324750	27972	C	T	0,999221	2021-07-08	Greece
ORF8_52_I	ORF8	52	ERR6324750	28048	G	T	0,999403	2021-07-08	Greece
ORF8_73_C	ORF8	73	ERR6324750	28111	A	G	0,999534	2021-07-08	Greece
N_3_H	N	3	ERR6324750	28280	G	C	0,999807	2021-07-08	Greece
N_3_V	N	3	ERR6324750	28281	A	T	0,999804	2021-07-08	Greece
N_3_E	N	3	ERR6324750	28282	T	A	0,999029	2021-07-08	Greece
N_203_K	N	203	ERR6324750	28881	G	A	0,999455	2021-07-08	Greece
N_204_R	N	204	ERR6324750	28883	G	C	0,999616	2021-07-08	Greece
N_235_F	N	235	ERR6324750	28977	C	T	0,997342	2021-07-08	Greece
ORF1ab_214_A	ORF1ab	214	ERR6324751	905	A	G	0,998293	2021-07-08	Greece
ORF1ab_669_N	ORF1ab	669	ERR6324751	2272	G	T	0,999271	2021-07-08	Greece
ORF1ab_1001_I	ORF1ab	1001	ERR6324751	3267	C	T	0,998932	2021-07-08	Greece
ORF1ab_1155_C	ORF1ab	1155	ERR6324751	3728	G	T	1	2021-07-08	Greece
ORF1ab_1708_D	ORF1ab	1708	ERR6324751	5388	C	A	0,999668	2021-07-08	Greece
ORF1ab_2230_T	ORF1ab	2230	ERR6324751	6954	T	C	0,998979	2021-07-08	Greece
ORF1ab_3674_NA	ORF1ab	3674	ERR6324751	11287	G	-TCTGGTTTT	0,936517	2021-07-08	Greece
ORF1ab_314_L	ORF1ab	314	ERR6324751	14408	C	T	0,998862	2021-07-08	Greece
S_68_NA	S	68	ERR6324751	21764	A	-TACATG	0,962464	2021-07-08	Greece
S_143_NA	S	143	ERR6324751	21990	T	-TTA	0,95847	2021-07-08	Greece
S_501_Y	S	501	ERR6324751	23063	A	T	0,99888	2021-07-08	Greece
S_508_H	S	508	ERR6324751	23084	T	C	0,999438	2021-07-08	Greece
S_570_D	S	570	ERR6324751	23271	C	A	0,998942	2021-07-08	Greece
S_614_G	S	614	ERR6324751	23403	A	G	0,999402	2021-07-08	Greece
S_681_H	S	681	ERR6324751	23604	C	A	1	2021-07-08	Greece
S_716_I	S	716	ERR6324751	23709	C	T	1	2021-07-08	Greece
S_982_A	S	982	ERR6324751	24506	T	G	0,999369	2021-07-08	Greece
S_1118_H	S	1118	ERR6324751	24914	G	C	0,998027	2021-07-08	Greece
ORF7a_121_*	ORF7a	121	ERR6324751	27754	G	T	0,999767	2021-07-08	Greece
ORF8_27_*	ORF8	27	ERR6324751	27972	C	T	1	2021-07-08	Greece
ORF8_52_I	ORF8	52	ERR6324751	28048	G	T	0,999205	2021-07-08	Greece
ORF8_73_C	ORF8	73	ERR6324751	28111	A	G	0,999125	2021-07-08	Greece
N_3_H	N	3	ERR6324751	28280	G	C	0,999571	2021-07-08	Greece
N_3_V	N	3	ERR6324751	28281	A	T	0,99971	2021-07-08	Greece
N_3_E	N	3	ERR6324751	28282	T	A	0,999567	2021-07-08	Greece
N_203_K	N	203	ERR6324751	28881	G	A	0,999747	2021-07-08	Greece
N_204_R	N	204	ERR6324751	28883	G	C	0,999636	2021-07-08	Greece
N_235_F	N	235	ERR6324751	28977	C	T	0,998739	2021-07-08	Greece
ORF1ab_214_A	ORF1ab	214	ERR6324752	905	A	G	0,999076	2021-07-08	Greece
ORF1ab_669_N	ORF1ab	669	ERR6324752	2272	G	T	1	2021-07-08	Greece
ORF1ab_1001_I	ORF1ab	1001	ERR6324752	3267	C	T	0,998937	2021-07-08	Greece
ORF1ab_1155_C	ORF1ab	1155	ERR6324752	3728	G	T	1	2021-07-08	Greece
ORF1ab_1708_D	ORF1ab	1708	ERR6324752	5388	C	A	1	2021-07-08	Greece
ORF1ab_2230_T	ORF1ab	2230	ERR6324752	6954	T	C	0,999156	2021-07-08	Greece
ORF1ab_3451_K	ORF1ab	3451	ERR6324752	10617	G	A	0,0571749	2021-07-08	Greece
ORF1ab_3674_NA	ORF1ab	3674	ERR6324752	11287	G	-TCTGGTTTT	0,931244	2021-07-08	Greece
ORF1ab_314_L	ORF1ab	314	ERR6324752	14408	C	T	0,999047	2021-07-08	Greece
S_68_NA	S	68	ERR6324752	21764	A	-TACATG	0,939441	2021-07-08	Greece
S_143_NA	S	143	ERR6324752	21990	T	-TTA	0,942699	2021-07-08	Greece
S_501_Y	S	501	ERR6324752	23063	A	T	0,999312	2021-07-08	Greece
S_508_H	S	508	ERR6324752	23084	T	C	0,999649	2021-07-08	Greece
S_570_D	S	570	ERR6324752	23271	C	A	0,999305	2021-07-08	Greece
S_614_G	S	614	ERR6324752	23403	A	G	0,998393	2021-07-08	Greece
S_681_H	S	681	ERR6324752	23604	C	A	1	2021-07-08	Greece
S_716_I	S	716	ERR6324752	23709	C	T	1	2021-07-08	Greece
S_982_A	S	982	ERR6324752	24506	T	G	1	2021-07-08	Greece
S_1118_H	S	1118	ERR6324752	24914	G	C	0,998913	2021-07-08	Greece
ORF3a_225_F	ORF3a	225	ERR6324752	26065	G	T	0,215805	2021-07-08	Greece
ORF7a_121_*	ORF7a	121	ERR6324752	27754	G	T	0,999339	2021-07-08	Greece
ORF8_27_*	ORF8	27	ERR6324752	27972	C	T	1	2021-07-08	Greece
ORF8_52_I	ORF8	52	ERR6324752	28048	G	T	0,99919	2021-07-08	Greece
ORF8_73_C	ORF8	73	ERR6324752	28111	A	G	0,999759	2021-07-08	Greece
N_3_H	N	3	ERR6324752	28280	G	C	0,999857	2021-07-08	Greece
N_3_V	N	3	ERR6324752	28281	A	T	0,999567	2021-07-08	Greece
N_3_E	N	3	ERR6324752	28282	T	A	0,999569	2021-07-08	Greece
N_203_K	N	203	ERR6324752	28881	G	A	1	2021-07-08	Greece
N_204_R	N	204	ERR6324752	28883	G	C	0,999523	2021-07-08	Greece
N_235_F	N	235	ERR6324752	28977	C	T	0,998607	2021-07-08	Greece
ORF1ab_214_A	ORF1ab	214	ERR6324753	905	A	G	0,999685	2021-07-08	Greece
ORF1ab_669_N	ORF1ab	669	ERR6324753	2272	G	T	1	2021-07-08	Greece
ORF1ab_1001_I	ORF1ab	1001	ERR6324753	3267	C	T	0,999178	2021-07-08	Greece
ORF1ab_1155_C	ORF1ab	1155	ERR6324753	3728	G	T	1	2021-07-08	Greece
ORF1ab_1708_D	ORF1ab	1708	ERR6324753	5388	C	A	1	2021-07-08	Greece
ORF1ab_2230_T	ORF1ab	2230	ERR6324753	6954	T	C	1	2021-07-08	Greece
ORF1ab_3674_NA	ORF1ab	3674	ERR6324753	11287	G	-TCTGGTTTT	0,936128	2021-07-08	Greece
ORF1ab_314_L	ORF1ab	314	ERR6324753	14408	C	T	1	2021-07-08	Greece
ORF1ab_527_V	ORF1ab	527	ERR6324753	15046	A	G	0,999187	2021-07-08	Greece
S_68_NA	S	68	ERR6324753	21764	A	-TACATG	0,962056	2021-07-08	Greece
S_143_NA	S	143	ERR6324753	21990	T	-TTA	0,960396	2021-07-08	Greece
S_501_Y	S	501	ERR6324753	23063	A	T	1	2021-07-08	Greece
S_508_H	S	508	ERR6324753	23084	T	C	0,998474	2021-07-08	Greece
S_570_D	S	570	ERR6324753	23271	C	A	0,998513	2021-07-08	Greece
S_614_G	S	614	ERR6324753	23403	A	G	0,999717	2021-07-08	Greece
S_681_H	S	681	ERR6324753	23604	C	A	1	2021-07-08	Greece
S_716_I	S	716	ERR6324753	23709	C	T	0,99896	2021-07-08	Greece
S_982_A	S	982	ERR6324753	24506	T	G	0,999435	2021-07-08	Greece
S_1118_H	S	1118	ERR6324753	24914	G	C	0,999242	2021-07-08	Greece
ORF7a_121_*	ORF7a	121	ERR6324753	27754	G	T	0,999438	2021-07-08	Greece
ORF8_27_*	ORF8	27	ERR6324753	27972	C	T	1	2021-07-08	Greece
ORF8_52_I	ORF8	52	ERR6324753	28048	G	T	0,998134	2021-07-08	Greece
ORF8_73_C	ORF8	73	ERR6324753	28111	A	G	0,999665	2021-07-08	Greece
N_3_H	N	3	ERR6324753	28280	G	C	0,999608	2021-07-08	Greece
N_3_V	N	3	ERR6324753	28281	A	T	1	2021-07-08	Greece
N_3_E	N	3	ERR6324753	28282	T	A	0,999603	2021-07-08	Greece
N_203_K	N	203	ERR6324753	28881	G	A	0,999297	2021-07-08	Greece
N_204_R	N	204	ERR6324753	28883	G	C	0,998646	2021-07-08	Greece
N_235_F	N	235	ERR6324753	28977	C	T	0,998506	2021-07-08	Greece
ORF1ab_214_A	ORF1ab	214	ERR6324754	905	A	G	0,998648	2021-07-08	Greece
ORF1ab_669_N	ORF1ab	669	ERR6324754	2272	G	T	1	2021-07-08	Greece
ORF1ab_1001_I	ORF1ab	1001	ERR6324754	3267	C	T	0,9984	2021-07-08	Greece
ORF1ab_1155_C	ORF1ab	1155	ERR6324754	3728	G	T	1	2021-07-08	Greece
ORF1ab_1708_D	ORF1ab	1708	ERR6324754	5388	C	A	0,999531	2021-07-08	Greece
ORF1ab_2230_T	ORF1ab	2230	ERR6324754	6954	T	C	0,999423	2021-07-08	Greece
ORF1ab_3674_NA	ORF1ab	3674	ERR6324754	11287	G	-TCTGGTTTT	0,912275	2021-07-08	Greece
ORF1ab_314_L	ORF1ab	314	ERR6324754	14408	C	T	0,999411	2021-07-08	Greece
S_68_NA	S	68	ERR6324754	21764	A	-TACATG	0,929144	2021-07-08	Greece
S_143_NA	S	143	ERR6324754	21990	T	-TTA	0,952653	2021-07-08	Greece
S_501_Y	S	501	ERR6324754	23063	A	T	0,998121	2021-07-08	Greece
S_508_H	S	508	ERR6324754	23084	T	C	0,999815	2021-07-08	Greece
S_570_D	S	570	ERR6324754	23271	C	A	0,998131	2021-07-08	Greece
S_614_G	S	614	ERR6324754	23403	A	G	0,999472	2021-07-08	Greece
S_681_H	S	681	ERR6324754	23604	C	A	0,999167	2021-07-08	Greece
S_716_I	S	716	ERR6324754	23709	C	T	0,999288	2021-07-08	Greece
S_982_A	S	982	ERR6324754	24506	T	G	0,99932	2021-07-08	Greece
S_1118_H	S	1118	ERR6324754	24914	G	C	0,99793	2021-07-08	Greece
ORF7a_121_*	ORF7a	121	ERR6324754	27754	G	T	0,999682	2021-07-08	Greece
ORF8_27_*	ORF8	27	ERR6324754	27972	C	T	1	2021-07-08	Greece
ORF8_52_I	ORF8	52	ERR6324754	28048	G	T	0,998855	2021-07-08	Greece
ORF8_73_C	ORF8	73	ERR6324754	28111	A	G	0,999387	2021-07-08	Greece
N_3_H	N	3	ERR6324754	28280	G	C	0,999855	2021-07-08	Greece
N_3_V	N	3	ERR6324754	28281	A	T	0,99956	2021-07-08	Greece
N_3_E	N	3	ERR6324754	28282	T	A	0,999122	2021-07-08	Greece
N_203_K	N	203	ERR6324754	28881	G	A	0,999065	2021-07-08	Greece
N_204_R	N	204	ERR6324754	28883	G	C	0,999583	2021-07-08	Greece
N_235_F	N	235	ERR6324754	28977	C	T	0,998198	2021-07-08	Greece
ORF1ab_1640_L	ORF1ab	1640	ERR6324755	5184	C	T	0,999752	2021-07-08	Greece
ORF1ab_3209_V	ORF1ab	3209	ERR6324755	9891	C	T	0,998234	2021-07-08	Greece
ORF1ab_3718_A	ORF1ab	3718	ERR6324755	11418	T	C	0,999184	2021-07-08	Greece
ORF1ab_3750_I	ORF1ab	3750	ERR6324755	11514	C	T	0,998238	2021-07-08	Greece
ORF1ab_314_L	ORF1ab	314	ERR6324755	14408	C	T	0,998873	2021-07-08	Greece
ORF1ab_662_S	ORF1ab	662	ERR6324755	15451	G	A	0,999656	2021-07-08	Greece
ORF1ab_765_C	ORF1ab	765	ERR6324755	15760	G	T	0,999572	2021-07-08	Greece
ORF1ab_1000_L	ORF1ab	1000	ERR6324755	16466	C	T	1	2021-07-08	Greece
S_19_R	S	19	ERR6324755	21618	C	G	0,999874	2021-07-08	Greece
S_250_S	S	250	ERR6324755	22310	A	T	0,999013	2021-07-08	Greece
S_452_R	S	452	ERR6324755	22917	T	G	0,999771	2021-07-08	Greece
S_478_K	S	478	ERR6324755	22995	C	A	0,999074	2021-07-08	Greece
S_614_G	S	614	ERR6324755	23403	A	G	0,999027	2021-07-08	Greece
S_681_R	S	681	ERR6324755	23604	C	G	1	2021-07-08	Greece
S_950_N	S	950	ERR6324755	24410	G	A	0,985573	2021-07-08	Greece
ORF3a_26_L	ORF3a	26	ERR6324755	25469	C	T	1	2021-07-08	Greece
ORF3a_254_R	ORF3a	254	ERR6324755	26152	G	A	1	2021-07-08	Greece
M_82_T	M	82	ERR6324755	26767	T	C	0,998188	2021-07-08	Greece
ORF7a_82_A	ORF7a	82	ERR6324755	27638	T	C	0,999559	2021-07-08	Greece
ORF7a_120_I	ORF7a	120	ERR6324755	27752	C	T	0,999272	2021-07-08	Greece
ORF8_118_NA	ORF8	118	ERR6324755	28247	A	-GATTTC	0,909074	2021-07-08	Greece
ORF8_120_L	ORF8	120	ERR6324755	28253	C	A	0,990291	2021-07-08	Greece
N_63_G	N	63	ERR6324755	28461	A	G	0,991764	2021-07-08	Greece
N_203_M	N	203	ERR6324755	28881	G	T	0,999549	2021-07-08	Greece
N_377_Y	N	377	ERR6324755	29402	G	T	0,999664	2021-07-08	Greece
ORF1ab_214_A	ORF1ab	214	ERR6324757	905	A	G	0,998874	2021-07-08	Greece
ORF1ab_669_N	ORF1ab	669	ERR6324757	2272	G	T	1	2021-07-08	Greece
ORF1ab_1001_I	ORF1ab	1001	ERR6324757	3267	C	T	0,997992	2021-07-08	Greece
ORF1ab_1155_C	ORF1ab	1155	ERR6324757	3728	G	T	1	2021-07-08	Greece
ORF1ab_1708_D	ORF1ab	1708	ERR6324757	5388	C	A	0,999114	2021-07-08	Greece
ORF1ab_2230_T	ORF1ab	2230	ERR6324757	6954	T	C	1	2021-07-08	Greece
ORF1ab_3674_NA	ORF1ab	3674	ERR6324757	11287	G	-TCTGGTTTT	0,953768	2021-07-08	Greece
ORF1ab_314_L	ORF1ab	314	ERR6324757	14408	C	T	1	2021-07-08	Greece
S_68_NA	S	68	ERR6324757	21764	A	-TACATG	0,969849	2021-07-08	Greece
S_143_NA	S	143	ERR6324757	21990	T	-TTA	0,9601	2021-07-08	Greece
S_501_Y	S	501	ERR6324757	23063	A	T	0,998357	2021-07-08	Greece
S_508_H	S	508	ERR6324757	23084	T	C	1	2021-07-08	Greece
S_570_D	S	570	ERR6324757	23271	C	A	1	2021-07-08	Greece
S_614_G	S	614	ERR6324757	23403	A	G	1	2021-07-08	Greece
S_681_H	S	681	ERR6324757	23604	C	A	1	2021-07-08	Greece
S_716_I	S	716	ERR6324757	23709	C	T	1	2021-07-08	Greece
S_982_A	S	982	ERR6324757	24506	T	G	0,99892	2021-07-08	Greece
S_1118_H	S	1118	ERR6324757	24914	G	C	0,998291	2021-07-08	Greece
ORF7a_121_*	ORF7a	121	ERR6324757	27754	G	T	0,998613	2021-07-08	Greece
ORF8_27_*	ORF8	27	ERR6324757	27972	C	T	1	2021-07-08	Greece
ORF8_52_I	ORF8	52	ERR6324757	28048	G	T	1	2021-07-08	Greece
ORF8_73_C	ORF8	73	ERR6324757	28111	A	G	0,999689	2021-07-08	Greece
N_3_H	N	3	ERR6324757	28280	G	C	0,999659	2021-07-08	Greece
N_3_V	N	3	ERR6324757	28281	A	T	1	2021-07-08	Greece
N_3_E	N	3	ERR6324757	28282	T	A	0,998969	2021-07-08	Greece
N_203_K	N	203	ERR6324757	28881	G	A	0,999682	2021-07-08	Greece
N_204_R	N	204	ERR6324757	28883	G	C	0,999387	2021-07-08	Greece
N_235_F	N	235	ERR6324757	28977	C	T	0,998741	2021-07-08	Greece
ORF1ab_1001_I	ORF1ab	1001	ERR6324759	3267	C	T	0,999334	2021-07-08	Greece
ORF1ab_1298_V	ORF1ab	1298	ERR6324759	4158	C	T	0,782555	2021-07-08	Greece
ORF1ab_1708_D	ORF1ab	1708	ERR6324759	5388	C	A	0,999337	2021-07-08	Greece
ORF1ab_2230_T	ORF1ab	2230	ERR6324759	6954	T	C	1	2021-07-08	Greece
ORF1ab_3674_NA	ORF1ab	3674	ERR6324759	11287	G	-TCTGGTTTT	0,935205	2021-07-08	Greece
ORF1ab_314_L	ORF1ab	314	ERR6324759	14408	C	T	1	2021-07-08	Greece
ORF1ab_1727_L	ORF1ab	1727	ERR6324759	18647	C	T	0,999388	2021-07-08	Greece
ORF1ab_2025_I	ORF1ab	2025	ERR6324759	19542	G	T	0,999799	2021-07-08	Greece
S_68_NA	S	68	ERR6324759	21764	A	-TACATG	0,952722	2021-07-08	Greece
S_143_NA	S	143	ERR6324759	21990	T	-TTA	0,970732	2021-07-08	Greece
S_501_Y	S	501	ERR6324759	23063	A	T	0,998555	2021-07-08	Greece
S_570_D	S	570	ERR6324759	23271	C	A	0,999578	2021-07-08	Greece
S_614_G	S	614	ERR6324759	23403	A	G	0,998728	2021-07-08	Greece
S_681_H	S	681	ERR6324759	23604	C	A	0,998476	2021-07-08	Greece
S_716_I	S	716	ERR6324759	23709	C	T	1	2021-07-08	Greece
S_982_A	S	982	ERR6324759	24506	T	G	0,999667	2021-07-08	Greece
S_1118_H	S	1118	ERR6324759	24914	G	C	0,99878	2021-07-08	Greece
ORF3a_182_L	ORF3a	182	ERR6324759	25937	A	T	0,999587	2021-07-08	Greece
ORF8_27_*	ORF8	27	ERR6324759	27972	C	T	1	2021-07-08	Greece
ORF8_52_I	ORF8	52	ERR6324759	28048	G	T	0,99894	2021-07-08	Greece
ORF8_73_C	ORF8	73	ERR6324759	28111	A	G	0,999555	2021-07-08	Greece
N_3_H	N	3	ERR6324759	28280	G	C	0,999377	2021-07-08	Greece
N_3_V	N	3	ERR6324759	28281	A	T	0,999366	2021-07-08	Greece
N_3_E	N	3	ERR6324759	28282	T	A	0,999685	2021-07-08	Greece
N_152_S	N	152	ERR6324759	28727	G	T	0,999183	2021-07-08	Greece
N_156_S	N	156	ERR6324759	28739	G	T	0,999727	2021-07-08	Greece
N_203_K	N	203	ERR6324759	28881	G	A	0,999145	2021-07-08	Greece
N_204_R	N	204	ERR6324759	28883	G	C	0,999799	2021-07-08	Greece
N_235_F	N	235	ERR6324759	28977	C	T	0,998929	2021-07-08	Greece
N_377_Y	N	377	ERR6324759	29402	G	T	1	2021-07-08	Greece
ORF1ab_494_S	ORF1ab	494	ERR6324761	1746	T	C	0,990649	2021-07-08	Greece
ORF1ab_1001_I	ORF1ab	1001	ERR6324761	3267	C	T	0,999356	2021-07-08	Greece
ORF1ab_1088_NA	ORF1ab	1088	ERR6324761	3529	T	+A	0,0904523	2021-07-08	Greece
ORF1ab_1708_D	ORF1ab	1708	ERR6324761	5388	C	A	1	2021-07-08	Greece
ORF1ab_2230_T	ORF1ab	2230	ERR6324761	6954	T	C	1	2021-07-08	Greece
ORF1ab_3674_NA	ORF1ab	3674	ERR6324761	11287	G	-TCTGGTTTT	0,928686	2021-07-08	Greece
ORF1ab_3990_D	ORF1ab	3990	ERR6324761	12235	A	C	0,996479	2021-07-08	Greece
ORF1ab_314_L	ORF1ab	314	ERR6324761	14408	C	T	0,999592	2021-07-08	Greece
ORF1ab_2172_NA	ORF1ab	2172	ERR6324761	19983	C	+T	0,0761905	2021-07-08	Greece
S_68_NA	S	68	ERR6324761	21764	A	-TACATG	0,956284	2021-07-08	Greece
S_143_NA	S	143	ERR6324761	21990	T	-TTA	0,943662	2021-07-08	Greece
S_501_Y	S	501	ERR6324761	23063	A	T	0,998834	2021-07-08	Greece
S_570_D	S	570	ERR6324761	23271	C	A	0,999297	2021-07-08	Greece
S_614_G	S	614	ERR6324761	23403	A	G	0,999654	2021-07-08	Greece
S_716_I	S	716	ERR6324761	23709	C	T	1	2021-07-08	Greece
S_982_A	S	982	ERR6324761	24506	T	G	0,998866	2021-07-08	Greece
S_1118_H	S	1118	ERR6324761	24914	G	C	0,995662	2021-07-08	Greece
ORF7a_104_F	ORF7a	104	ERR6324761	27703	G	T	1	2021-07-08	Greece
ORF8_27_*	ORF8	27	ERR6324761	27972	C	T	1	2021-07-08	Greece
ORF8_52_I	ORF8	52	ERR6324761	28048	G	T	1	2021-07-08	Greece
ORF8_73_C	ORF8	73	ERR6324761	28111	A	G	0,999692	2021-07-08	Greece
N_3_H	N	3	ERR6324761	28280	G	C	0,999132	2021-07-08	Greece
N_3_V	N	3	ERR6324761	28281	A	T	1	2021-07-08	Greece
N_3_E	N	3	ERR6324761	28282	T	A	1	2021-07-08	Greece
N_156_S	N	156	ERR6324761	28739	G	T	0,99965	2021-07-08	Greece
N_203_K	N	203	ERR6324761	28881	G	A	0,999486	2021-07-08	Greece
N_204_R	N	204	ERR6324761	28883	G	C	0,999338	2021-07-08	Greece
N_235_F	N	235	ERR6324761	28977	C	T	0,997115	2021-07-08	Greece
ORF1ab_494_S	ORF1ab	494	ERR6324762	1746	T	C	0,993771	2021-07-08	Greece
ORF1ab_1001_I	ORF1ab	1001	ERR6324762	3267	C	T	0,998232	2021-07-08	Greece
ORF1ab_1088_NA	ORF1ab	1088	ERR6324762	3529	T	+A	0,05	2021-07-08	Greece
ORF1ab_1708_D	ORF1ab	1708	ERR6324762	5388	C	A	1	2021-07-08	Greece
ORF1ab_2230_T	ORF1ab	2230	ERR6324762	6954	T	C	1	2021-07-08	Greece
ORF1ab_3674_NA	ORF1ab	3674	ERR6324762	11287	G	-TCTGGTTTT	0,922185	2021-07-08	Greece
ORF1ab_3990_D	ORF1ab	3990	ERR6324762	12235	A	C	0,99653	2021-07-08	Greece
ORF1ab_314_L	ORF1ab	314	ERR6324762	14408	C	T	0,99952	2021-07-08	Greece
S_68_NA	S	68	ERR6324762	21764	A	-TACATG	0,956098	2021-07-08	Greece
S_143_NA	S	143	ERR6324762	21990	T	-TTA	0,967655	2021-07-08	Greece
S_501_Y	S	501	ERR6324762	23063	A	T	1	2021-07-08	Greece
S_570_D	S	570	ERR6324762	23271	C	A	0,999559	2021-07-08	Greece
S_614_G	S	614	ERR6324762	23403	A	G	0,99877	2021-07-08	Greece
S_681_H	S	681	ERR6324762	23604	C	A	1	2021-07-08	Greece
S_716_I	S	716	ERR6324762	23709	C	T	1	2021-07-08	Greece
S_982_A	S	982	ERR6324762	24506	T	G	0,998877	2021-07-08	Greece
S_1118_H	S	1118	ERR6324762	24914	G	C	0,998404	2021-07-08	Greece
ORF8_73_C	ORF8	73	ERR6324762	28111	A	G	1	2021-07-08	Greece
N_3_H	N	3	ERR6324762	28280	G	C	0,999573	2021-07-08	Greece
N_3_V	N	3	ERR6324762	28281	A	T	1	2021-07-08	Greece
N_3_E	N	3	ERR6324762	28282	T	A	0,999352	2021-07-08	Greece
N_156_S	N	156	ERR6324762	28739	G	T	0,999164	2021-07-08	Greece
N_203_K	N	203	ERR6324762	28881	G	A	0,999217	2021-07-08	Greece
N_204_R	N	204	ERR6324762	28883	G	C	0,999625	2021-07-08	Greece
N_235_F	N	235	ERR6324762	28977	C	T	0,998859	2021-07-08	Greece
ORF1ab_494_S	ORF1ab	494	ERR6324763	1746	T	C	0,997082	2021-07-08	Greece
ORF1ab_1001_I	ORF1ab	1001	ERR6324763	3267	C	T	0,998659	2021-07-08	Greece
ORF1ab_1708_D	ORF1ab	1708	ERR6324763	5388	C	A	0,999509	2021-07-08	Greece
ORF1ab_2230_T	ORF1ab	2230	ERR6324763	6954	T	C	0,999556	2021-07-08	Greece
ORF1ab_3674_NA	ORF1ab	3674	ERR6324763	11287	G	-TCTGGTTTT	0,924965	2021-07-08	Greece
ORF1ab_3677_L	ORF1ab	3677	ERR6324763	11296	T	G	0,991597	2021-07-08	Greece
ORF1ab_3990_D	ORF1ab	3990	ERR6324763	12235	A	C	0,998199	2021-07-08	Greece
ORF1ab_314_L	ORF1ab	314	ERR6324763	14408	C	T	0,999394	2021-07-08	Greece
S_68_NA	S	68	ERR6324763	21764	A	-TACATG	0,957908	2021-07-08	Greece
S_143_NA	S	143	ERR6324763	21990	T	-TTA	0,953886	2021-07-08	Greece
S_501_Y	S	501	ERR6324763	23063	A	T	0,999153	2021-07-08	Greece
S_570_D	S	570	ERR6324763	23271	C	A	0,999345	2021-07-08	Greece
S_614_G	S	614	ERR6324763	23403	A	G	0,999498	2021-07-08	Greece
S_681_H	S	681	ERR6324763	23604	C	A	0,999536	2021-07-08	Greece
S_716_I	S	716	ERR6324763	23709	C	T	0,999623	2021-07-08	Greece
S_922_F	S	922	ERR6324763	24328	G	T	0,999794	2021-07-08	Greece
S_982_A	S	982	ERR6324763	24506	T	G	0,999748	2021-07-08	Greece
S_1118_H	S	1118	ERR6324763	24914	G	C	0,998706	2021-07-08	Greece
ORF7a_104_F	ORF7a	104	ERR6324763	27703	G	T	0,999629	2021-07-08	Greece
ORF8_27_*	ORF8	27	ERR6324763	27972	C	T	0,999043	2021-07-08	Greece
ORF8_52_I	ORF8	52	ERR6324763	28048	G	T	0,999462	2021-07-08	Greece
ORF8_73_C	ORF8	73	ERR6324763	28111	A	G	0,999732	2021-07-08	Greece
N_3_H	N	3	ERR6324763	28280	G	C	0,999427	2021-07-08	Greece
N_3_V	N	3	ERR6324763	28281	A	T	0,998912	2021-07-08	Greece
N_3_E	N	3	ERR6324763	28282	T	A	0,999349	2021-07-08	Greece
N_156_S	N	156	ERR6324763	28739	G	T	0,999219	2021-07-08	Greece
N_203_K	N	203	ERR6324763	28881	G	A	0,999363	2021-07-08	Greece
N_204_R	N	204	ERR6324763	28883	G	C	0,999388	2021-07-08	Greece
N_235_F	N	235	ERR6324763	28977	C	T	0,998916	2021-07-08	Greece
ORF1ab_1306_S	ORF1ab	1306	ERR6325809	4181	G	T	1	2021-06-21	Spain
ORF1ab_2046_L	ORF1ab	2046	ERR6325809	6402	C	T	1	2021-06-21	Spain
ORF1ab_2144_NA	ORF1ab	2144	ERR6325809	6696	C	+T	0,063135	2021-06-21	Spain
ORF1ab_2287_S	ORF1ab	2287	ERR6325809	7124	C	T	1	2021-06-21	Spain
ORF1ab_2930_L	ORF1ab	2930	ERR6325809	9053	G	T	0,999088	2021-06-21	Spain
ORF1ab_3255_I	ORF1ab	3255	ERR6325809	10029	C	T	0,993506	2021-06-21	Spain
ORF1ab_3646_A	ORF1ab	3646	ERR6325809	11201	A	G	0,99903	2021-06-21	Spain
ORF1ab_314_L	ORF1ab	314	ERR6325809	14408	C	T	1	2021-06-21	Spain
ORF1ab_662_S	ORF1ab	662	ERR6325809	15451	G	A	0,998967	2021-06-21	Spain
ORF1ab_1000_L	ORF1ab	1000	ERR6325809	16466	C	T	1	2021-06-21	Spain
ORF1ab_1918_V	ORF1ab	1918	ERR6325809	19220	C	T	1	2021-06-21	Spain
S_452_R	S	452	ERR6325809	22917	T	G	1	2021-06-21	Spain
S_478_K	S	478	ERR6325809	22995	C	A	1	2021-06-21	Spain
S_614_G	S	614	ERR6325809	23403	A	G	1	2021-06-21	Spain
S_681_R	S	681	ERR6325809	23604	C	G	1	2021-06-21	Spain
S_950_N	S	950	ERR6325809	24410	G	A	1	2021-06-21	Spain
ORF3a_26_L	ORF3a	26	ERR6325809	25469	C	T	1	2021-06-21	Spain
M_82_T	M	82	ERR6325809	26767	T	C	1	2021-06-21	Spain
ORF7a_82_A	ORF7a	82	ERR6325809	27638	T	C	1	2021-06-21	Spain
ORF7a_120_I	ORF7a	120	ERR6325809	27752	C	T	1	2021-06-21	Spain
ORF7b_40_I	ORF7b	40	ERR6325809	27874	C	T	1	2021-06-21	Spain
ORF8_118_NA	ORF8	118	ERR6325809	28247	A	-GATTTC	0,932707	2021-06-21	Spain
N_63_G	N	63	ERR6325809	28461	A	G	0,998235	2021-06-21	Spain
N_99_S	N	99	ERR6325809	28568	G	A	1	2021-06-21	Spain
N_377_Y	N	377	ERR6325809	29402	G	T	0,992593	2021-06-21	Spain
ORF1ab_309_L	ORF1ab	309	ERR6325810	1191	C	T	1	2021-06-21	Spain
ORF1ab_676_P	ORF1ab	676	ERR6325810	2292	A	C	1	2021-06-21	Spain
ORF1ab_1640_L	ORF1ab	1640	ERR6325810	5184	C	T	1	2021-06-21	Spain
ORF1ab_2050_D	ORF1ab	2050	ERR6325810	6415	A	T	0,110303	2021-06-21	Spain
ORF1ab_3209_V	ORF1ab	3209	ERR6325810	9891	C	T	1	2021-06-21	Spain
ORF1ab_3718_A	ORF1ab	3718	ERR6325810	11418	T	C	1	2021-06-21	Spain
ORF1ab_101_V	ORF1ab	101	ERR6325810	13768	A	G	0,913569	2021-06-21	Spain
ORF1ab_314_L	ORF1ab	314	ERR6325810	14408	C	T	0,99896	2021-06-21	Spain
ORF1ab_375_P	ORF1ab	375	ERR6325810	14590	T	C	0,995092	2021-06-21	Spain
ORF1ab_662_S	ORF1ab	662	ERR6325810	15451	G	A	1	2021-06-21	Spain
ORF1ab_1000_L	ORF1ab	1000	ERR6325810	16466	C	T	1	2021-06-21	Spain
ORF1ab_1570_L	ORF1ab	1570	ERR6325810	18176	C	T	1	2021-06-21	Spain
S_19_R	S	19	ERR6325810	21618	C	G	1	2021-06-21	Spain
S_27_S	S	27	ERR6325810	21641	G	T	1	2021-06-21	Spain
S_452_R	S	452	ERR6325810	22917	T	G	1	2021-06-21	Spain
S_478_K	S	478	ERR6325810	22995	C	A	0,999211	2021-06-21	Spain
S_614_G	S	614	ERR6325810	23403	A	G	0,998698	2021-06-21	Spain
S_681_R	S	681	ERR6325810	23604	C	G	1	2021-06-21	Spain
S_950_N	S	950	ERR6325810	24410	G	A	0,995482	2021-06-21	Spain
ORF3a_26_L	ORF3a	26	ERR6325810	25469	C	T	1	2021-06-21	Spain
M_82_T	M	82	ERR6325810	26767	T	C	1	2021-06-21	Spain
ORF7a_82_A	ORF7a	82	ERR6325810	27638	T	C	1	2021-06-21	Spain
ORF7a_116_F	ORF7a	116	ERR6325810	27739	C	T	0,998195	2021-06-21	Spain
ORF7a_120_I	ORF7a	120	ERR6325810	27752	C	T	1	2021-06-21	Spain
ORF8_118_NA	ORF8	118	ERR6325810	28247	A	-GATTTC	0,941432	2021-06-21	Spain
N_63_G	N	63	ERR6325810	28461	A	G	0,996858	2021-06-21	Spain
N_203_M	N	203	ERR6325810	28881	G	T	1	2021-06-21	Spain
N_366_I	N	366	ERR6325810	29370	C	T	0,0649573	2021-06-21	Spain
N_377_Y	N	377	ERR6325810	29402	G	T	0,998464	2021-06-21	Spain
N_413_I	N	413	ERR6325810	29511	G	T	0,337286	2021-06-21	Spain
ORF1ab_31_Y	ORF1ab	31	ERR6325811	357	T	A	1	2021-06-21	Spain
ORF1ab_540_V	ORF1ab	540	ERR6325811	1884	C	T	0,997879	2021-06-21	Spain
ORF1ab_1001_I	ORF1ab	1001	ERR6325811	3267	C	T	1	2021-06-21	Spain
ORF1ab_1708_D	ORF1ab	1708	ERR6325811	5388	C	A	1	2021-06-21	Spain
ORF1ab_2144_NA	ORF1ab	2144	ERR6325811	6696	C	+T	0,0555895	2021-06-21	Spain
ORF1ab_2230_T	ORF1ab	2230	ERR6325811	6954	T	C	1	2021-06-21	Spain
ORF1ab_3674_NA	ORF1ab	3674	ERR6325811	11287	G	-TCTGGTTTT	0,943506	2021-06-21	Spain
ORF1ab_314_L	ORF1ab	314	ERR6325811	14408	C	T	1	2021-06-21	Spain
ORF1ab_1097_S	ORF1ab	1097	ERR6325811	16756	C	T	1	2021-06-21	Spain
S_68_NA	S	68	ERR6325811	21764	A	-TACATG	0,919713	2021-06-21	Spain
S_143_NA	S	143	ERR6325811	21990	T	-TTA	0,746251	2021-06-21	Spain
S_501_Y	S	501	ERR6325811	23063	A	T	1	2021-06-21	Spain
S_570_D	S	570	ERR6325811	23271	C	A	1	2021-06-21	Spain
S_614_G	S	614	ERR6325811	23403	A	G	1	2021-06-21	Spain
S_681_H	S	681	ERR6325811	23604	C	A	1	2021-06-21	Spain
S_716_I	S	716	ERR6325811	23709	C	T	1	2021-06-21	Spain
S_982_A	S	982	ERR6325811	24506	T	G	0,997795	2021-06-21	Spain
S_1118_H	S	1118	ERR6325811	24914	G	C	0,999337	2021-06-21	Spain
ORF3a_60_F	ORF3a	60	ERR6325811	25571	C	T	1	2021-06-21	Spain
ORF8_22_I	ORF8	22	ERR6325811	27957	T	A	1	2021-06-21	Spain
ORF8_27_*	ORF8	27	ERR6325811	27972	C	T	1	2021-06-21	Spain
ORF8_52_I	ORF8	52	ERR6325811	28048	G	T	1	2021-06-21	Spain
ORF8_73_C	ORF8	73	ERR6325811	28111	A	G	1	2021-06-21	Spain
N_3_H	N	3	ERR6325811	28280	G	C	1	2021-06-21	Spain
N_3_V	N	3	ERR6325811	28281	A	T	1	2021-06-21	Spain
N_3_E	N	3	ERR6325811	28282	T	A	1	2021-06-21	Spain
N_203_K	N	203	ERR6325811	28881	G	A	1	2021-06-21	Spain
N_204_R	N	204	ERR6325811	28883	G	C	1	2021-06-21	Spain
N_235_F	N	235	ERR6325811	28977	C	T	1	2021-06-21	Spain
ORF1ab_7_S	ORF1ab	7	ERR6325812	284	G	A	0,301176	2021-06-21	Spain
ORF1ab_309_L	ORF1ab	309	ERR6325812	1191	C	T	1	2021-06-21	Spain
ORF1ab_676_P	ORF1ab	676	ERR6325812	2292	A	C	0,990654	2021-06-21	Spain
ORF1ab_1640_L	ORF1ab	1640	ERR6325812	5184	C	T	1	2021-06-21	Spain
ORF1ab_2144_NA	ORF1ab	2144	ERR6325812	6696	C	+T	0,0630542	2021-06-21	Spain
ORF1ab_3209_V	ORF1ab	3209	ERR6325812	9891	C	T	1	2021-06-21	Spain
ORF1ab_3718_A	ORF1ab	3718	ERR6325812	11418	T	C	0,999041	2021-06-21	Spain
ORF1ab_3889_T	ORF1ab	3889	ERR6325812	11930	G	A	0,0983103	2021-06-21	Spain
ORF1ab_314_L	ORF1ab	314	ERR6325812	14408	C	T	1	2021-06-21	Spain
ORF1ab_375_P	ORF1ab	375	ERR6325812	14590	T	C	1	2021-06-21	Spain
ORF1ab_662_S	ORF1ab	662	ERR6325812	15451	G	A	0,998893	2021-06-21	Spain
ORF1ab_1000_L	ORF1ab	1000	ERR6325812	16466	C	T	1	2021-06-21	Spain
ORF1ab_1570_L	ORF1ab	1570	ERR6325812	18176	C	T	1	2021-06-21	Spain
S_27_S	S	27	ERR6325812	21641	G	T	1	2021-06-21	Spain
S_452_R	S	452	ERR6325812	22917	T	G	0,997442	2021-06-21	Spain
S_455_F	S	455	ERR6325812	22927	G	T	0,0741176	2021-06-21	Spain
S_478_K	S	478	ERR6325812	22995	C	A	1	2021-06-21	Spain
S_614_G	S	614	ERR6325812	23403	A	G	1	2021-06-21	Spain
S_681_R	S	681	ERR6325812	23604	C	G	1	2021-06-21	Spain
S_950_N	S	950	ERR6325812	24410	G	A	0,998039	2021-06-21	Spain
ORF3a_26_L	ORF3a	26	ERR6325812	25469	C	T	1	2021-06-21	Spain
M_82_T	M	82	ERR6325812	26767	T	C	1	2021-06-21	Spain
ORF6_50_F	ORF6	50	ERR6325812	27350	C	T	0,998972	2021-06-21	Spain
ORF7a_82_A	ORF7a	82	ERR6325812	27638	T	C	1	2021-06-21	Spain
ORF8_118_NA	ORF8	118	ERR6325812	28247	A	-GATTTC	0,936391	2021-06-21	Spain
N_63_G	N	63	ERR6325812	28461	A	G	0,997932	2021-06-21	Spain
N_377_Y	N	377	ERR6325812	29402	G	T	1	2021-06-21	Spain
ORF1ab_951_I	ORF1ab	951	ERR6325813	3117	C	T	1	2021-06-21	Spain
ORF1ab_1188_L	ORF1ab	1188	ERR6325813	3828	C	T	1	2021-06-21	Spain
ORF1ab_1795_Q	ORF1ab	1795	ERR6325813	5648	A	C	1	2021-06-21	Spain
ORF1ab_2144_NA	ORF1ab	2144	ERR6325813	6696	C	+T	0,120623	2021-06-21	Spain
ORF1ab_3284_I	ORF1ab	3284	ERR6325813	10116	C	T	1	2021-06-21	Spain
ORF1ab_3603_NA	ORF1ab	3603	ERR6325813	11074	C	-T	0,0911111	2021-06-21	Spain
ORF1ab_3674_NA	ORF1ab	3674	ERR6325813	11287	G	-TCTGGTTTT	0,931057	2021-06-21	Spain
ORF1ab_170_S	ORF1ab	170	ERR6325813	13975	G	A	0,99892	2021-06-21	Spain
ORF1ab_314_L	ORF1ab	314	ERR6325813	14408	C	T	1	2021-06-21	Spain
ORF1ab_833_NA	ORF1ab	833	ERR6325813	15965	G	+T	0,0632328	2021-06-21	Spain
ORF1ab_1264_D	ORF1ab	1264	ERR6325813	17259	G	T	1	2021-06-21	Spain
ORF1ab_1550_Y	ORF1ab	1550	ERR6325813	18115	C	T	1	2021-06-21	Spain
ORF1ab_2545_NA	ORF1ab	2545	ERR6325813	21101	G	+T	0,0518672	2021-06-21	Spain
S_138_Y	S	138	ERR6325813	21974	G	T	1	2021-06-21	Spain
S_417_T	S	417	ERR6325813	22812	A	C	0,998525	2021-06-21	Spain
S_484_K	S	484	ERR6325813	23012	G	A	0,998205	2021-06-21	Spain
S_501_Y	S	501	ERR6325813	23063	A	T	1	2021-06-21	Spain
S_614_G	S	614	ERR6325813	23403	A	G	1	2021-06-21	Spain
S_655_Y	S	655	ERR6325813	23525	C	T	0,998837	2021-06-21	Spain
S_1027_I	S	1027	ERR6325813	24642	C	T	1	2021-06-21	Spain
S_1114_L	S	1114	ERR6325813	24902	A	C	0,0834564	2021-06-21	Spain
S_1176_F	S	1176	ERR6325813	25088	G	T	1	2021-06-21	Spain
ORF3a_253_P	ORF3a	253	ERR6325813	26149	T	C	1	2021-06-21	Spain
ORF8_92_K	ORF8	92	ERR6325813	28167	G	A	1	2021-06-21	Spain
N_14_C	N	14	ERR6325813	28313	C	T	0,999367	2021-06-21	Spain
N_80_R	N	80	ERR6325813	28512	C	G	0,999579	2021-06-21	Spain
N_260_NA	N	260	ERR6325813	29051	C	+A	0,0749922	2021-06-21	Spain
ORF1ab_101_D	ORF1ab	101	ERR6325814	567	G	A	0,99896	2021-06-21	Spain
ORF1ab_309_L	ORF1ab	309	ERR6325814	1191	C	T	1	2021-06-21	Spain
ORF1ab_676_P	ORF1ab	676	ERR6325814	2292	A	C	1	2021-06-21	Spain
ORF1ab_3718_A	ORF1ab	3718	ERR6325814	11418	T	C	1	2021-06-21	Spain
ORF1ab_314_L	ORF1ab	314	ERR6325814	14408	C	T	1	2021-06-21	Spain
ORF1ab_375_P	ORF1ab	375	ERR6325814	14590	T	C	0,997868	2021-06-21	Spain
ORF1ab_662_S	ORF1ab	662	ERR6325814	15451	G	A	1	2021-06-21	Spain
ORF1ab_1000_L	ORF1ab	1000	ERR6325814	16466	C	T	1	2021-06-21	Spain
ORF1ab_1570_L	ORF1ab	1570	ERR6325814	18176	C	T	1	2021-06-21	Spain
S_452_R	S	452	ERR6325814	22917	T	G	0,99802	2021-06-21	Spain
S_478_K	S	478	ERR6325814	22995	C	A	0,998031	2021-06-21	Spain
S_614_G	S	614	ERR6325814	23403	A	G	1	2021-06-21	Spain
S_681_R	S	681	ERR6325814	23604	C	G	1	2021-06-21	Spain
S_950_N	S	950	ERR6325814	24410	G	A	0,99705	2021-06-21	Spain
ORF3a_26_L	ORF3a	26	ERR6325814	25469	C	T	0,997183	2021-06-21	Spain
M_82_T	M	82	ERR6325814	26767	T	C	1	2021-06-21	Spain
ORF7a_82_A	ORF7a	82	ERR6325814	27638	T	C	1	2021-06-21	Spain
ORF7a_116_F	ORF7a	116	ERR6325814	27739	C	T	1	2021-06-21	Spain
ORF7a_120_I	ORF7a	120	ERR6325814	27752	C	T	1	2021-06-21	Spain
ORF8_118_NA	ORF8	118	ERR6325814	28247	A	-GATTTC	0,944301	2021-06-21	Spain
N_63_G	N	63	ERR6325814	28461	A	G	1	2021-06-21	Spain
N_203_M	N	203	ERR6325814	28881	G	T	1	2021-06-21	Spain
N_377_Y	N	377	ERR6325814	29402	G	T	1	2021-06-21	Spain
ORF1ab_309_L	ORF1ab	309	ERR6325815	1191	C	T	1	2021-06-21	Spain
ORF1ab_676_P	ORF1ab	676	ERR6325815	2292	A	C	1	2021-06-21	Spain
ORF1ab_1640_L	ORF1ab	1640	ERR6325815	5184	C	T	1	2021-06-21	Spain
ORF1ab_3209_V	ORF1ab	3209	ERR6325815	9891	C	T	1	2021-06-21	Spain
ORF1ab_3718_A	ORF1ab	3718	ERR6325815	11418	T	C	0,999397	2021-06-21	Spain
ORF1ab_314_L	ORF1ab	314	ERR6325815	14408	C	T	0,999113	2021-06-21	Spain
ORF1ab_375_P	ORF1ab	375	ERR6325815	14590	T	C	0,996764	2021-06-21	Spain
ORF1ab_662_S	ORF1ab	662	ERR6325815	15451	G	A	0,998192	2021-06-21	Spain
ORF1ab_1000_L	ORF1ab	1000	ERR6325815	16466	C	T	1	2021-06-21	Spain
ORF1ab_1570_L	ORF1ab	1570	ERR6325815	18176	C	T	1	2021-06-21	Spain
S_19_R	S	19	ERR6325815	21618	C	G	1	2021-06-21	Spain
S_27_S	S	27	ERR6325815	21641	G	T	1	2021-06-21	Spain
S_452_R	S	452	ERR6325815	22917	T	G	0,99916	2021-06-21	Spain
S_457_K	S	457	ERR6325815	22932	G	A	0,130243	2021-06-21	Spain
S_478_K	S	478	ERR6325815	22995	C	A	1	2021-06-21	Spain
S_614_G	S	614	ERR6325815	23403	A	G	0,999155	2021-06-21	Spain
S_681_R	S	681	ERR6325815	23604	C	G	1	2021-06-21	Spain
S_950_N	S	950	ERR6325815	24410	G	A	0,997114	2021-06-21	Spain
ORF3a_26_L	ORF3a	26	ERR6325815	25469	C	T	1	2021-06-21	Spain
M_82_T	M	82	ERR6325815	26767	T	C	1	2021-06-21	Spain
ORF7a_82_A	ORF7a	82	ERR6325815	27638	T	C	1	2021-06-21	Spain
ORF7a_116_F	ORF7a	116	ERR6325815	27739	C	T	1	2021-06-21	Spain
ORF7a_120_I	ORF7a	120	ERR6325815	27752	C	T	1	2021-06-21	Spain
ORF8_118_NA	ORF8	118	ERR6325815	28247	A	-GATTTC	0,932968	2021-06-21	Spain
N_63_G	N	63	ERR6325815	28461	A	G	0,997807	2021-06-21	Spain
N_203_M	N	203	ERR6325815	28881	G	T	1	2021-06-21	Spain
N_377_Y	N	377	ERR6325815	29402	G	T	1	2021-06-21	Spain
ORF1ab_309_L	ORF1ab	309	ERR6325816	1191	C	T	0,998987	2021-06-21	Spain
ORF1ab_676_P	ORF1ab	676	ERR6325816	2292	A	C	1	2021-06-21	Spain
ORF1ab_1640_L	ORF1ab	1640	ERR6325816	5184	C	T	1	2021-06-21	Spain
ORF1ab_3209_V	ORF1ab	3209	ERR6325816	9891	C	T	1	2021-06-21	Spain
ORF1ab_3718_A	ORF1ab	3718	ERR6325816	11418	T	C	1	2021-06-21	Spain
ORF1ab_314_L	ORF1ab	314	ERR6325816	14408	C	T	1	2021-06-21	Spain
ORF1ab_375_P	ORF1ab	375	ERR6325816	14590	T	C	1	2021-06-21	Spain
ORF1ab_662_S	ORF1ab	662	ERR6325816	15451	G	A	1	2021-06-21	Spain
ORF1ab_1000_L	ORF1ab	1000	ERR6325816	16466	C	T	1	2021-06-21	Spain
ORF1ab_1570_L	ORF1ab	1570	ERR6325816	18176	C	T	1	2021-06-21	Spain
S_19_R	S	19	ERR6325816	21618	C	G	1	2021-06-21	Spain
S_27_S	S	27	ERR6325816	21641	G	T	1	2021-06-21	Spain
S_452_R	S	452	ERR6325816	22917	T	G	1	2021-06-21	Spain
S_478_K	S	478	ERR6325816	22995	C	A	0,998969	2021-06-21	Spain
S_614_G	S	614	ERR6325816	23403	A	G	1	2021-06-21	Spain
S_681_R	S	681	ERR6325816	23604	C	G	0,995935	2021-06-21	Spain
S_950_N	S	950	ERR6325816	24410	G	A	0,998582	2021-06-21	Spain
ORF3a_26_L	ORF3a	26	ERR6325816	25469	C	T	1	2021-06-21	Spain
M_82_T	M	82	ERR6325816	26767	T	C	1	2021-06-21	Spain
ORF7a_82_A	ORF7a	82	ERR6325816	27638	T	C	1	2021-06-21	Spain
ORF7a_116_F	ORF7a	116	ERR6325816	27739	C	T	1	2021-06-21	Spain
ORF7a_120_I	ORF7a	120	ERR6325816	27752	C	T	1	2021-06-21	Spain
ORF8_4_NA	ORF8	4	ERR6325816	27903	C	+T	0,274311	2021-06-21	Spain
ORF8_5_F	ORF8	5	ERR6325816	27906	G	T	1	2021-06-21	Spain
ORF8_118_NA	ORF8	118	ERR6325816	28247	A	-GATTTC	0,950506	2021-06-21	Spain
N_63_G	N	63	ERR6325816	28461	A	G	0,998905	2021-06-21	Spain
N_203_M	N	203	ERR6325816	28881	G	T	1	2021-06-21	Spain
N_377_Y	N	377	ERR6325816	29402	G	T	1	2021-06-21	Spain
ORF1ab_309_L	ORF1ab	309	ERR6325817	1191	C	T	1	2021-06-22	Spain
ORF1ab_676_P	ORF1ab	676	ERR6325817	2292	A	C	1	2021-06-22	Spain
ORF1ab_1640_L	ORF1ab	1640	ERR6325817	5184	C	T	1	2021-06-22	Spain
ORF1ab_3209_V	ORF1ab	3209	ERR6325817	9891	C	T	1	2021-06-22	Spain
ORF1ab_3718_A	ORF1ab	3718	ERR6325817	11418	T	C	0,997672	2021-06-22	Spain
ORF1ab_3731_V	ORF1ab	3731	ERR6325817	11456	A	G	0,0616114	2021-06-22	Spain
ORF1ab_314_L	ORF1ab	314	ERR6325817	14408	C	T	0,997097	2021-06-22	Spain
ORF1ab_662_S	ORF1ab	662	ERR6325817	15451	G	A	1	2021-06-22	Spain
ORF1ab_1000_L	ORF1ab	1000	ERR6325817	16466	C	T	1	2021-06-22	Spain
ORF1ab_1570_L	ORF1ab	1570	ERR6325817	18176	C	T	1	2021-06-22	Spain
S_452_R	S	452	ERR6325817	22917	T	G	1	2021-06-22	Spain
S_478_K	S	478	ERR6325817	22995	C	A	1	2021-06-22	Spain
S_614_G	S	614	ERR6325817	23403	A	G	1	2021-06-22	Spain
S_681_R	S	681	ERR6325817	23604	C	G	1	2021-06-22	Spain
S_950_N	S	950	ERR6325817	24410	G	A	1	2021-06-22	Spain
ORF3a_26_L	ORF3a	26	ERR6325817	25469	C	T	1	2021-06-22	Spain
M_82_T	M	82	ERR6325817	26767	T	C	1	2021-06-22	Spain
ORF8_118_NA	ORF8	118	ERR6325817	28247	A	-GATTTC	0,915357	2021-06-22	Spain
N_63_G	N	63	ERR6325817	28461	A	G	1	2021-06-22	Spain
ORF1ab_309_L	ORF1ab	309	ERR6325818	1191	C	T	1	2021-06-22	Spain
ORF1ab_486_V	ORF1ab	486	ERR6325818	1722	C	T	0,105796	2021-06-22	Spain
ORF1ab_676_P	ORF1ab	676	ERR6325818	2292	A	C	1	2021-06-22	Spain
ORF1ab_1640_L	ORF1ab	1640	ERR6325818	5184	C	T	1	2021-06-22	Spain
ORF1ab_3209_V	ORF1ab	3209	ERR6325818	9891	C	T	1	2021-06-22	Spain
ORF1ab_3718_A	ORF1ab	3718	ERR6325818	11418	T	C	1	2021-06-22	Spain
ORF1ab_149_S	ORF1ab	149	ERR6325818	13913	A	G	0,123586	2021-06-22	Spain
ORF1ab_314_L	ORF1ab	314	ERR6325818	14408	C	T	1	2021-06-22	Spain
ORF1ab_662_S	ORF1ab	662	ERR6325818	15451	G	A	1	2021-06-22	Spain
ORF1ab_1000_L	ORF1ab	1000	ERR6325818	16466	C	T	1	2021-06-22	Spain
ORF1ab_1570_L	ORF1ab	1570	ERR6325818	18176	C	T	1	2021-06-22	Spain
S_452_R	S	452	ERR6325818	22917	T	G	1	2021-06-22	Spain
S_478_K	S	478	ERR6325818	22995	C	A	1	2021-06-22	Spain
S_614_G	S	614	ERR6325818	23403	A	G	1	2021-06-22	Spain
S_681_R	S	681	ERR6325818	23604	C	G	1	2021-06-22	Spain
S_950_N	S	950	ERR6325818	24410	G	A	0,997908	2021-06-22	Spain
ORF3a_26_L	ORF3a	26	ERR6325818	25469	C	T	0,999077	2021-06-22	Spain
M_82_T	M	82	ERR6325818	26767	T	C	1	2021-06-22	Spain
ORF7a_82_A	ORF7a	82	ERR6325818	27638	T	C	1	2021-06-22	Spain
ORF7a_116_F	ORF7a	116	ERR6325818	27739	C	T	1	2021-06-22	Spain
ORF7a_120_I	ORF7a	120	ERR6325818	27752	C	T	1	2021-06-22	Spain
ORF8_118_NA	ORF8	118	ERR6325818	28247	A	-GATTTC	0,961501	2021-06-22	Spain
N_63_G	N	63	ERR6325818	28461	A	G	0,996133	2021-06-22	Spain
N_203_M	N	203	ERR6325818	28881	G	T	1	2021-06-22	Spain
N_377_Y	N	377	ERR6325818	29402	G	T	1	2021-06-22	Spain
ORF1ab_1306_S	ORF1ab	1306	ERR6325819	4181	G	T	1	2021-06-22	Spain
ORF1ab_2046_L	ORF1ab	2046	ERR6325819	6402	C	T	0,998004	2021-06-22	Spain
ORF1ab_2287_S	ORF1ab	2287	ERR6325819	7124	C	T	1	2021-06-22	Spain
ORF1ab_2781_F	ORF1ab	2781	ERR6325819	8606	C	T	1	2021-06-22	Spain
ORF1ab_2930_L	ORF1ab	2930	ERR6325819	9053	G	T	1	2021-06-22	Spain
ORF1ab_3646_A	ORF1ab	3646	ERR6325819	11201	A	G	1	2021-06-22	Spain
ORF1ab_314_L	ORF1ab	314	ERR6325819	14408	C	T	1	2021-06-22	Spain
ORF1ab_662_S	ORF1ab	662	ERR6325819	15451	G	A	1	2021-06-22	Spain
ORF1ab_1000_L	ORF1ab	1000	ERR6325819	16466	C	T	1	2021-06-22	Spain
ORF1ab_1918_V	ORF1ab	1918	ERR6325819	19220	C	T	0,998684	2021-06-22	Spain
S_452_R	S	452	ERR6325819	22917	T	G	1	2021-06-22	Spain
S_478_K	S	478	ERR6325819	22995	C	A	1	2021-06-22	Spain
S_614_G	S	614	ERR6325819	23403	A	G	1	2021-06-22	Spain
S_681_R	S	681	ERR6325819	23604	C	G	1	2021-06-22	Spain
S_950_N	S	950	ERR6325819	24410	G	A	0,998217	2021-06-22	Spain
ORF3a_26_L	ORF3a	26	ERR6325819	25469	C	T	1	2021-06-22	Spain
M_82_T	M	82	ERR6325819	26767	T	C	0,998264	2021-06-22	Spain
ORF7b_40_I	ORF7b	40	ERR6325819	27874	C	T	1	2021-06-22	Spain
ORF8_118_NA	ORF8	118	ERR6325819	28247	A	-GATTTC	0,929319	2021-06-22	Spain
N_63_G	N	63	ERR6325819	28461	A	G	0,999083	2021-06-22	Spain
N_327_L	N	327	ERR6325819	29253	C	T	1	2021-06-22	Spain
N_377_Y	N	377	ERR6325819	29402	G	T	1	2021-06-22	Spain
ORF1ab_37_D	ORF1ab	37	ERR6325820	376	G	T	0,999162	2021-06-22	Spain
ORF1ab_309_L	ORF1ab	309	ERR6325820	1191	C	T	1	2021-06-22	Spain
ORF1ab_676_P	ORF1ab	676	ERR6325820	2292	A	C	1	2021-06-22	Spain
ORF1ab_1640_L	ORF1ab	1640	ERR6325820	5184	C	T	1	2021-06-22	Spain
ORF1ab_3209_V	ORF1ab	3209	ERR6325820	9891	C	T	1	2021-06-22	Spain
ORF1ab_3718_A	ORF1ab	3718	ERR6325820	11418	T	C	1	2021-06-22	Spain
ORF1ab_101_V	ORF1ab	101	ERR6325820	13768	A	G	1	2021-06-22	Spain
ORF1ab_314_L	ORF1ab	314	ERR6325820	14408	C	T	1	2021-06-22	Spain
ORF1ab_375_P	ORF1ab	375	ERR6325820	14590	T	C	0,998529	2021-06-22	Spain
ORF1ab_662_S	ORF1ab	662	ERR6325820	15451	G	A	1	2021-06-22	Spain
ORF1ab_1000_L	ORF1ab	1000	ERR6325820	16466	C	T	0,998208	2021-06-22	Spain
ORF1ab_1570_L	ORF1ab	1570	ERR6325820	18176	C	T	0,998811	2021-06-22	Spain
S_19_R	S	19	ERR6325820	21618	C	G	1	2021-06-22	Spain
S_27_S	S	27	ERR6325820	21641	G	T	1	2021-06-22	Spain
S_452_R	S	452	ERR6325820	22917	T	G	1	2021-06-22	Spain
S_478_K	S	478	ERR6325820	22995	C	A	1	2021-06-22	Spain
S_614_G	S	614	ERR6325820	23403	A	G	1	2021-06-22	Spain
S_681_R	S	681	ERR6325820	23604	C	G	1	2021-06-22	Spain
S_950_N	S	950	ERR6325820	24410	G	A	0,998099	2021-06-22	Spain
ORF3a_26_L	ORF3a	26	ERR6325820	25469	C	T	0,998993	2021-06-22	Spain
M_82_T	M	82	ERR6325820	26767	T	C	1	2021-06-22	Spain
ORF7a_82_A	ORF7a	82	ERR6325820	27638	T	C	1	2021-06-22	Spain
ORF7a_116_F	ORF7a	116	ERR6325820	27739	C	T	1	2021-06-22	Spain
ORF7a_120_I	ORF7a	120	ERR6325820	27752	C	T	1	2021-06-22	Spain
ORF8_118_NA	ORF8	118	ERR6325820	28247	A	-GATTTC	0,959132	2021-06-22	Spain
N_63_G	N	63	ERR6325820	28461	A	G	1	2021-06-22	Spain
N_203_M	N	203	ERR6325820	28881	G	T	1	2021-06-22	Spain
N_377_Y	N	377	ERR6325820	29402	G	T	1	2021-06-22	Spain
ORF1ab_951_I	ORF1ab	951	ERR6325821	3117	C	T	1	2021-06-22	Spain
ORF1ab_1188_L	ORF1ab	1188	ERR6325821	3828	C	T	1	2021-06-22	Spain
ORF1ab_1795_Q	ORF1ab	1795	ERR6325821	5648	A	C	1	2021-06-22	Spain
ORF1ab_3674_NA	ORF1ab	3674	ERR6325821	11287	G	-TCTGGTTTT	0,945228	2021-06-22	Spain
ORF1ab_170_S	ORF1ab	170	ERR6325821	13975	G	A	0,995516	2021-06-22	Spain
ORF1ab_314_L	ORF1ab	314	ERR6325821	14408	C	T	1	2021-06-22	Spain
ORF1ab_1264_D	ORF1ab	1264	ERR6325821	17259	G	T	1	2021-06-22	Spain
ORF1ab_1550_Y	ORF1ab	1550	ERR6325821	18115	C	T	1	2021-06-22	Spain
S_18_F	S	18	ERR6325821	21614	C	T	1	2021-06-22	Spain
S_20_N	S	20	ERR6325821	21621	C	A	1	2021-06-22	Spain
S_26_S	S	26	ERR6325821	21638	C	T	1	2021-06-22	Spain
S_138_Y	S	138	ERR6325821	21974	G	T	0,998276	2021-06-22	Spain
S_417_T	S	417	ERR6325821	22812	A	C	0,984848	2021-06-22	Spain
S_484_K	S	484	ERR6325821	23012	G	A	1	2021-06-22	Spain
S_501_Y	S	501	ERR6325821	23063	A	T	1	2021-06-22	Spain
S_614_G	S	614	ERR6325821	23403	A	G	0,998615	2021-06-22	Spain
S_655_Y	S	655	ERR6325821	23525	C	T	0,997465	2021-06-22	Spain
S_1027_I	S	1027	ERR6325821	24642	C	T	1	2021-06-22	Spain
S_1176_F	S	1176	ERR6325821	25088	G	T	1	2021-06-22	Spain
ORF3a_253_P	ORF3a	253	ERR6325821	26149	T	C	1	2021-06-22	Spain
ORF8_92_K	ORF8	92	ERR6325821	28167	G	A	1	2021-06-22	Spain
N_14_C	N	14	ERR6325821	28313	C	T	0,996779	2021-06-22	Spain
N_80_R	N	80	ERR6325821	28512	C	G	1	2021-06-22	Spain
N_202_C	N	202	ERR6325821	28877	A	T	1	2021-06-22	Spain
N_202_T	N	202	ERR6325821	28878	G	C	1	2021-06-22	Spain
N_203_K	N	203	ERR6325821	28881	G	A	1	2021-06-22	Spain
N_204_R	N	204	ERR6325821	28883	G	C	1	2021-06-22	Spain
ORF1ab_1001_I	ORF1ab	1001	ERR6325822	3267	C	T	1	2021-06-22	Spain
ORF1ab_1542_I	ORF1ab	1542	ERR6325822	4890	C	T	0,999091	2021-06-22	Spain
ORF1ab_1708_D	ORF1ab	1708	ERR6325822	5388	C	A	1	2021-06-22	Spain
ORF1ab_1921_S	ORF1ab	1921	ERR6325822	6026	C	T	1	2021-06-22	Spain
ORF1ab_2092_Y	ORF1ab	2092	ERR6325822	6539	C	T	0,991911	2021-06-22	Spain
ORF1ab_2230_T	ORF1ab	2230	ERR6325822	6954	T	C	1	2021-06-22	Spain
ORF1ab_2273_F	ORF1ab	2273	ERR6325822	7083	C	T	1	2021-06-22	Spain
ORF1ab_2606_NA	ORF1ab	2606	ERR6325822	8083	G	+A	0,112197	2021-06-22	Spain
ORF1ab_2607_K	ORF1ab	2607	ERR6325822	8084	G	A	0,999168	2021-06-22	Spain
ORF1ab_3134_S	ORF1ab	3134	ERR6325822	9665	C	T	0,999012	2021-06-22	Spain
ORF1ab_3143_V	ORF1ab	3143	ERR6325822	9693	C	T	0,998047	2021-06-22	Spain
ORF1ab_3674_NA	ORF1ab	3674	ERR6325822	11287	G	-TCTGGTTTT	0,949905	2021-06-22	Spain
ORF1ab_314_L	ORF1ab	314	ERR6325822	14408	C	T	1	2021-06-22	Spain
ORF1ab_1383_R	ORF1ab	1383	ERR6325822	17615	A	G	0,998335	2021-06-22	Spain
ORF1ab_2557_R	ORF1ab	2557	ERR6325822	21137	A	G	1	2021-06-22	Spain
S_68_NA	S	68	ERR6325822	21764	A	-TACATG	0,933333	2021-06-22	Spain
S_143_NA	S	143	ERR6325822	21990	T	-TTA	0,726136	2021-06-22	Spain
S_501_Y	S	501	ERR6325822	23063	A	T	1	2021-06-22	Spain
S_570_D	S	570	ERR6325822	23271	C	A	1	2021-06-22	Spain
S_614_G	S	614	ERR6325822	23403	A	G	1	2021-06-22	Spain
S_681_H	S	681	ERR6325822	23604	C	A	1	2021-06-22	Spain
S_716_I	S	716	ERR6325822	23709	C	T	1	2021-06-22	Spain
S_982_A	S	982	ERR6325822	24506	T	G	1	2021-06-22	Spain
S_1118_H	S	1118	ERR6325822	24914	G	C	0,999356	2021-06-22	Spain
ORF8_27_*	ORF8	27	ERR6325822	27972	C	T	1	2021-06-22	Spain
ORF8_52_I	ORF8	52	ERR6325822	28048	G	T	1	2021-06-22	Spain
ORF8_73_C	ORF8	73	ERR6325822	28111	A	G	0,999366	2021-06-22	Spain
N_3_H	N	3	ERR6325822	28280	G	C	0,99888	2021-06-22	Spain
N_3_V	N	3	ERR6325822	28281	A	T	0,99888	2021-06-22	Spain
N_3_E	N	3	ERR6325822	28282	T	A	0,998879	2021-06-22	Spain
N_203_K	N	203	ERR6325822	28881	G	A	1	2021-06-22	Spain
N_204_R	N	204	ERR6325822	28883	G	C	1	2021-06-22	Spain
N_235_F	N	235	ERR6325822	28977	C	T	1	2021-06-22	Spain
ORF1ab_309_L	ORF1ab	309	ERR6325827	1191	C	T	1	2021-06-22	Spain
ORF1ab_676_P	ORF1ab	676	ERR6325827	2292	A	C	1	2021-06-22	Spain
ORF1ab_1568_S	ORF1ab	1568	ERR6325827	4968	T	G	0,0566038	2021-06-22	Spain
ORF1ab_1640_L	ORF1ab	1640	ERR6325827	5184	C	T	1	2021-06-22	Spain
ORF1ab_3209_V	ORF1ab	3209	ERR6325827	9891	C	T	0,998308	2021-06-22	Spain
ORF1ab_3718_A	ORF1ab	3718	ERR6325827	11418	T	C	1	2021-06-22	Spain
ORF1ab_314_L	ORF1ab	314	ERR6325827	14408	C	T	1	2021-06-22	Spain
ORF1ab_375_P	ORF1ab	375	ERR6325827	14590	T	C	0,993017	2021-06-22	Spain
ORF1ab_662_S	ORF1ab	662	ERR6325827	15451	G	A	1	2021-06-22	Spain
ORF1ab_1000_L	ORF1ab	1000	ERR6325827	16466	C	T	1	2021-06-22	Spain
ORF1ab_1570_L	ORF1ab	1570	ERR6325827	18176	C	T	1	2021-06-22	Spain
S_19_R	S	19	ERR6325827	21618	C	G	1	2021-06-22	Spain
S_27_S	S	27	ERR6325827	21641	G	T	1	2021-06-22	Spain
S_452_R	S	452	ERR6325827	22917	T	G	1	2021-06-22	Spain
S_478_K	S	478	ERR6325827	22995	C	A	1	2021-06-22	Spain
S_574_Y	S	574	ERR6325827	23282	G	T	0,888235	2021-06-22	Spain
S_614_G	S	614	ERR6325827	23403	A	G	1	2021-06-22	Spain
S_681_R	S	681	ERR6325827	23604	C	G	1	2021-06-22	Spain
S_694_V	S	694	ERR6325827	23643	C	T	0,0556439	2021-06-22	Spain
S_950_N	S	950	ERR6325827	24410	G	A	0,992322	2021-06-22	Spain
ORF3a_26_L	ORF3a	26	ERR6325827	25469	C	T	0,998829	2021-06-22	Spain
M_82_T	M	82	ERR6325827	26767	T	C	1	2021-06-22	Spain
ORF7a_82_A	ORF7a	82	ERR6325827	27638	T	C	1	2021-06-22	Spain
ORF7a_116_F	ORF7a	116	ERR6325827	27739	C	T	1	2021-06-22	Spain
ORF7a_120_I	ORF7a	120	ERR6325827	27752	C	T	0,997963	2021-06-22	Spain
ORF8_118_NA	ORF8	118	ERR6325827	28247	A	-GATTTC	0,926471	2021-06-22	Spain
N_63_G	N	63	ERR6325827	28461	A	G	0,998884	2021-06-22	Spain
N_203_M	N	203	ERR6325827	28881	G	T	1	2021-06-22	Spain
N_377_Y	N	377	ERR6325827	29402	G	T	1	2021-06-22	Spain
ORF1ab_309_L	ORF1ab	309	ERR6325831	1191	C	T	1	2021-06-22	Spain
ORF1ab_676_P	ORF1ab	676	ERR6325831	2292	A	C	1	2021-06-22	Spain
ORF1ab_1640_L	ORF1ab	1640	ERR6325831	5184	C	T	1	2021-06-22	Spain
ORF1ab_3209_V	ORF1ab	3209	ERR6325831	9891	C	T	1	2021-06-22	Spain
ORF1ab_3718_A	ORF1ab	3718	ERR6325831	11418	T	C	0,99918	2021-06-22	Spain
ORF1ab_314_L	ORF1ab	314	ERR6325831	14408	C	T	1	2021-06-22	Spain
ORF1ab_662_S	ORF1ab	662	ERR6325831	15451	G	A	1	2021-06-22	Spain
ORF1ab_1000_L	ORF1ab	1000	ERR6325831	16466	C	T	0,997755	2021-06-22	Spain
ORF1ab_1570_L	ORF1ab	1570	ERR6325831	18176	C	T	1	2021-06-22	Spain
S_19_R	S	19	ERR6325831	21618	C	G	1	2021-06-22	Spain
S_27_S	S	27	ERR6325831	21641	G	T	1	2021-06-22	Spain
S_452_R	S	452	ERR6325831	22917	T	G	1	2021-06-22	Spain
S_478_K	S	478	ERR6325831	22995	C	A	1	2021-06-22	Spain
S_614_G	S	614	ERR6325831	23403	A	G	0,999038	2021-06-22	Spain
S_681_R	S	681	ERR6325831	23604	C	G	1	2021-06-22	Spain
S_950_N	S	950	ERR6325831	24410	G	A	0,996979	2021-06-22	Spain
ORF3a_26_L	ORF3a	26	ERR6325831	25469	C	T	1	2021-06-22	Spain
M_82_T	M	82	ERR6325831	26767	T	C	1	2021-06-22	Spain
ORF7a_82_A	ORF7a	82	ERR6325831	27638	T	C	1	2021-06-22	Spain
ORF7a_116_F	ORF7a	116	ERR6325831	27739	C	T	1	2021-06-22	Spain
ORF7a_120_I	ORF7a	120	ERR6325831	27752	C	T	1	2021-06-22	Spain
ORF8_118_NA	ORF8	118	ERR6325831	28247	A	-GATTTC	0,936543	2021-06-22	Spain
N_63_G	N	63	ERR6325831	28461	A	G	0,9987	2021-06-22	Spain
N_203_M	N	203	ERR6325831	28881	G	T	1	2021-06-22	Spain
N_377_Y	N	377	ERR6325831	29402	G	T	1	2021-06-22	Spain
ORF1ab_309_L	ORF1ab	309	ERR6325832	1191	C	T	0,998691	2021-06-22	Spain
ORF1ab_676_P	ORF1ab	676	ERR6325832	2292	A	C	1	2021-06-22	Spain
ORF1ab_1640_L	ORF1ab	1640	ERR6325832	5184	C	T	1	2021-06-22	Spain
ORF1ab_3209_V	ORF1ab	3209	ERR6325832	9891	C	T	1	2021-06-22	Spain
ORF1ab_3718_A	ORF1ab	3718	ERR6325832	11418	T	C	1	2021-06-22	Spain
ORF1ab_4304_I	ORF1ab	4304	ERR6325832	13176	C	T	0,0536246	2021-06-22	Spain
ORF1ab_314_L	ORF1ab	314	ERR6325832	14408	C	T	1	2021-06-22	Spain
ORF1ab_375_P	ORF1ab	375	ERR6325832	14590	T	C	0,991206	2021-06-22	Spain
ORF1ab_662_S	ORF1ab	662	ERR6325832	15451	G	A	0,998686	2021-06-22	Spain
ORF1ab_1000_L	ORF1ab	1000	ERR6325832	16466	C	T	1	2021-06-22	Spain
ORF1ab_1570_L	ORF1ab	1570	ERR6325832	18176	C	T	1	2021-06-22	Spain
S_19_R	S	19	ERR6325832	21618	C	G	1	2021-06-22	Spain
S_27_S	S	27	ERR6325832	21641	G	T	1	2021-06-22	Spain
S_452_R	S	452	ERR6325832	22917	T	G	1	2021-06-22	Spain
S_478_K	S	478	ERR6325832	22995	C	A	1	2021-06-22	Spain
S_614_G	S	614	ERR6325832	23403	A	G	0,998828	2021-06-22	Spain
S_681_R	S	681	ERR6325832	23604	C	G	1	2021-06-22	Spain
S_950_N	S	950	ERR6325832	24410	G	A	1	2021-06-22	Spain
ORF3a_26_L	ORF3a	26	ERR6325832	25469	C	T	1	2021-06-22	Spain
M_82_T	M	82	ERR6325832	26767	T	C	1	2021-06-22	Spain
ORF7a_82_A	ORF7a	82	ERR6325832	27638	T	C	1	2021-06-22	Spain
ORF7a_116_F	ORF7a	116	ERR6325832	27739	C	T	1	2021-06-22	Spain
ORF7a_120_I	ORF7a	120	ERR6325832	27752	C	T	1	2021-06-22	Spain
ORF8_118_NA	ORF8	118	ERR6325832	28247	A	-GATTTC	0,904098	2021-06-22	Spain
N_63_G	N	63	ERR6325832	28461	A	G	0,994796	2021-06-22	Spain
N_203_M	N	203	ERR6325832	28881	G	T	0,992908	2021-06-22	Spain
N_377_Y	N	377	ERR6325832	29402	G	T	1	2021-06-22	Spain
ORF1ab_309_L	ORF1ab	309	ERR6325833	1191	C	T	1	2021-06-22	Spain
ORF1ab_676_P	ORF1ab	676	ERR6325833	2292	A	C	0,996815	2021-06-22	Spain
ORF1ab_1640_L	ORF1ab	1640	ERR6325833	5184	C	T	0,996124	2021-06-22	Spain
ORF1ab_3209_V	ORF1ab	3209	ERR6325833	9891	C	T	1	2021-06-22	Spain
ORF1ab_3718_A	ORF1ab	3718	ERR6325833	11418	T	C	1	2021-06-22	Spain
ORF1ab_314_L	ORF1ab	314	ERR6325833	14408	C	T	1	2021-06-22	Spain
ORF1ab_662_S	ORF1ab	662	ERR6325833	15451	G	A	1	2021-06-22	Spain
ORF1ab_1000_L	ORF1ab	1000	ERR6325833	16466	C	T	1	2021-06-22	Spain
ORF1ab_1570_L	ORF1ab	1570	ERR6325833	18176	C	T	0,998815	2021-06-22	Spain
S_19_R	S	19	ERR6325833	21618	C	G	1	2021-06-22	Spain
S_27_S	S	27	ERR6325833	21641	G	T	1	2021-06-22	Spain
S_452_R	S	452	ERR6325833	22917	T	G	1	2021-06-22	Spain
S_478_K	S	478	ERR6325833	22995	C	A	1	2021-06-22	Spain
S_614_G	S	614	ERR6325833	23403	A	G	0,998884	2021-06-22	Spain
S_681_R	S	681	ERR6325833	23604	C	G	0,998165	2021-06-22	Spain
S_950_N	S	950	ERR6325833	24410	G	A	1	2021-06-22	Spain
ORF3a_26_L	ORF3a	26	ERR6325833	25469	C	T	1	2021-06-22	Spain
M_82_T	M	82	ERR6325833	26767	T	C	1	2021-06-22	Spain
ORF7a_82_A	ORF7a	82	ERR6325833	27638	T	C	1	2021-06-22	Spain
ORF7a_116_F	ORF7a	116	ERR6325833	27739	C	T	1	2021-06-22	Spain
ORF7a_120_I	ORF7a	120	ERR6325833	27752	C	T	1	2021-06-22	Spain
ORF8_118_NA	ORF8	118	ERR6325833	28247	A	-GATTTC	0,946761	2021-06-22	Spain
N_63_G	N	63	ERR6325833	28461	A	G	0,999197	2021-06-22	Spain
N_203_M	N	203	ERR6325833	28881	G	T	1	2021-06-22	Spain
N_377_Y	N	377	ERR6325833	29402	G	T	1	2021-06-22	Spain
ORF1ab_309_L	ORF1ab	309	ERR6325834	1191	C	T	1	2021-06-22	Spain
ORF1ab_676_P	ORF1ab	676	ERR6325834	2292	A	C	1	2021-06-22	Spain
ORF1ab_3209_V	ORF1ab	3209	ERR6325834	9891	C	T	1	2021-06-22	Spain
ORF1ab_3718_A	ORF1ab	3718	ERR6325834	11418	T	C	1	2021-06-22	Spain
ORF1ab_314_L	ORF1ab	314	ERR6325834	14408	C	T	0,998599	2021-06-22	Spain
ORF1ab_375_P	ORF1ab	375	ERR6325834	14590	T	C	1	2021-06-22	Spain
ORF1ab_662_S	ORF1ab	662	ERR6325834	15451	G	A	1	2021-06-22	Spain
ORF1ab_1000_L	ORF1ab	1000	ERR6325834	16466	C	T	1	2021-06-22	Spain
ORF1ab_1570_L	ORF1ab	1570	ERR6325834	18176	C	T	1	2021-06-22	Spain
S_19_R	S	19	ERR6325834	21618	C	G	1	2021-06-22	Spain
S_27_S	S	27	ERR6325834	21641	G	T	1	2021-06-22	Spain
S_452_R	S	452	ERR6325834	22917	T	G	1	2021-06-22	Spain
S_478_K	S	478	ERR6325834	22995	C	A	1	2021-06-22	Spain
S_614_G	S	614	ERR6325834	23403	A	G	0,999059	2021-06-22	Spain
S_681_R	S	681	ERR6325834	23604	C	G	1	2021-06-22	Spain
S_950_N	S	950	ERR6325834	24410	G	A	0,998291	2021-06-22	Spain
ORF3a_26_L	ORF3a	26	ERR6325834	25469	C	T	1	2021-06-22	Spain
M_82_T	M	82	ERR6325834	26767	T	C	1	2021-06-22	Spain
ORF7a_82_A	ORF7a	82	ERR6325834	27638	T	C	0,993631	2021-06-22	Spain
ORF7a_116_F	ORF7a	116	ERR6325834	27739	C	T	1	2021-06-22	Spain
ORF7a_120_I	ORF7a	120	ERR6325834	27752	C	T	1	2021-06-22	Spain
ORF8_118_NA	ORF8	118	ERR6325834	28247	A	-GATTTC	0,926847	2021-06-22	Spain
N_63_G	N	63	ERR6325834	28461	A	G	0,997741	2021-06-22	Spain
N_142_S	N	142	ERR6325834	28697	C	T	0,102902	2021-06-22	Spain
N_377_Y	N	377	ERR6325834	29402	G	T	1	2021-06-22	Spain
ORF1ab_951_I	ORF1ab	951	ERR6325835	3117	C	T	0,995402	2021-06-22	Spain
ORF1ab_1188_L	ORF1ab	1188	ERR6325835	3828	C	T	0,998279	2021-06-22	Spain
ORF1ab_1241_K	ORF1ab	1241	ERR6325835	3987	C	A	0,830339	2021-06-22	Spain
ORF1ab_1795_Q	ORF1ab	1795	ERR6325835	5648	A	C	1	2021-06-22	Spain
ORF1ab_1851_V	ORF1ab	1851	ERR6325835	5817	C	T	1	2021-06-22	Spain
ORF1ab_3674_NA	ORF1ab	3674	ERR6325835	11287	G	-TCTGGTTTT	0,927182	2021-06-22	Spain
ORF1ab_170_S	ORF1ab	170	ERR6325835	13975	G	A	0,997534	2021-06-22	Spain
ORF1ab_314_L	ORF1ab	314	ERR6325835	14408	C	T	1	2021-06-22	Spain
ORF1ab_1264_D	ORF1ab	1264	ERR6325835	17259	G	T	0,999226	2021-06-22	Spain
ORF1ab_1550_Y	ORF1ab	1550	ERR6325835	18115	C	T	1	2021-06-22	Spain
S_138_Y	S	138	ERR6325835	21974	G	T	0,995624	2021-06-22	Spain
S_417_T	S	417	ERR6325835	22812	A	C	0,995984	2021-06-22	Spain
S_484_K	S	484	ERR6325835	23012	G	A	1	2021-06-22	Spain
S_501_Y	S	501	ERR6325835	23063	A	T	1	2021-06-22	Spain
S_614_G	S	614	ERR6325835	23403	A	G	0,998367	2021-06-22	Spain
S_655_Y	S	655	ERR6325835	23525	C	T	1	2021-06-22	Spain
S_1027_I	S	1027	ERR6325835	24642	C	T	1	2021-06-22	Spain
S_1176_F	S	1176	ERR6325835	25088	G	T	1	2021-06-22	Spain
ORF3a_253_P	ORF3a	253	ERR6325835	26149	T	C	1	2021-06-22	Spain
ORF8_92_K	ORF8	92	ERR6325835	28167	G	A	1	2021-06-22	Spain
N_14_C	N	14	ERR6325835	28313	C	T	0,998253	2021-06-22	Spain
N_80_R	N	80	ERR6325835	28512	C	G	0,999261	2021-06-22	Spain
ORF1ab_1001_I	ORF1ab	1001	ERR6325836	3267	C	T	1	2021-06-22	Spain
ORF1ab_1708_D	ORF1ab	1708	ERR6325836	5388	C	A	1	2021-06-22	Spain
ORF1ab_2230_T	ORF1ab	2230	ERR6325836	6954	T	C	1	2021-06-22	Spain
ORF1ab_3674_NA	ORF1ab	3674	ERR6325836	11287	G	-TCTGGTTTT	0,934566	2021-06-22	Spain
ORF1ab_314_L	ORF1ab	314	ERR6325836	14408	C	T	1	2021-06-22	Spain
ORF1ab_1097_S	ORF1ab	1097	ERR6325836	16756	C	T	1	2021-06-22	Spain
S_68_NA	S	68	ERR6325836	21764	A	-TACATG	0,944332	2021-06-22	Spain
S_143_NA	S	143	ERR6325836	21990	T	-TTA	0,798828	2021-06-22	Spain
S_501_Y	S	501	ERR6325836	23063	A	T	1	2021-06-22	Spain
S_570_D	S	570	ERR6325836	23271	C	A	1	2021-06-22	Spain
S_614_G	S	614	ERR6325836	23403	A	G	1	2021-06-22	Spain
S_681_H	S	681	ERR6325836	23604	C	A	1	2021-06-22	Spain
S_716_I	S	716	ERR6325836	23709	C	T	1	2021-06-22	Spain
S_982_A	S	982	ERR6325836	24506	T	G	0,997218	2021-06-22	Spain
S_1118_H	S	1118	ERR6325836	24914	G	C	0,999073	2021-06-22	Spain
S_1203_F	S	1203	ERR6325836	25169	C	T	0,996409	2021-06-22	Spain
ORF7b_3_*	ORF7b	3	ERR6325836	27762	G	T	0,0714286	2021-06-22	Spain
ORF8_22_I	ORF8	22	ERR6325836	27957	T	A	1	2021-06-22	Spain
ORF8_27_*	ORF8	27	ERR6325836	27972	C	T	0,997788	2021-06-22	Spain
ORF8_52_I	ORF8	52	ERR6325836	28048	G	T	1	2021-06-22	Spain
ORF8_73_C	ORF8	73	ERR6325836	28111	A	G	0,999029	2021-06-22	Spain
N_3_H	N	3	ERR6325836	28280	G	C	0,998596	2021-06-22	Spain
N_3_V	N	3	ERR6325836	28281	A	T	1	2021-06-22	Spain
N_3_E	N	3	ERR6325836	28282	T	A	1	2021-06-22	Spain
N_41_L	N	41	ERR6325836	28395	G	T	1	2021-06-22	Spain
ORF1ab_309_L	ORF1ab	309	ERR6325837	1191	C	T	1	2021-06-22	Spain
ORF1ab_676_P	ORF1ab	676	ERR6325837	2292	A	C	1	2021-06-22	Spain
ORF1ab_1517_P	ORF1ab	1517	ERR6325837	4814	T	C	1	2021-06-22	Spain
ORF1ab_1517_F	ORF1ab	1517	ERR6325837	4815	C	T	1	2021-06-22	Spain
ORF1ab_1640_L	ORF1ab	1640	ERR6325837	5184	C	T	1	2021-06-22	Spain
ORF1ab_3209_V	ORF1ab	3209	ERR6325837	9891	C	T	1	2021-06-22	Spain
ORF1ab_3718_A	ORF1ab	3718	ERR6325837	11418	T	C	1	2021-06-22	Spain
ORF1ab_314_L	ORF1ab	314	ERR6325837	14408	C	T	1	2021-06-22	Spain
ORF1ab_662_S	ORF1ab	662	ERR6325837	15451	G	A	1	2021-06-22	Spain
ORF1ab_1000_L	ORF1ab	1000	ERR6325837	16466	C	T	1	2021-06-22	Spain
ORF1ab_1570_L	ORF1ab	1570	ERR6325837	18176	C	T	1	2021-06-22	Spain
S_19_R	S	19	ERR6325837	21618	C	G	1	2021-06-22	Spain
S_27_S	S	27	ERR6325837	21641	G	T	1	2021-06-22	Spain
S_452_R	S	452	ERR6325837	22917	T	G	1	2021-06-22	Spain
S_478_K	S	478	ERR6325837	22995	C	A	1	2021-06-22	Spain
S_614_G	S	614	ERR6325837	23403	A	G	1	2021-06-22	Spain
S_681_R	S	681	ERR6325837	23604	C	G	1	2021-06-22	Spain
S_950_N	S	950	ERR6325837	24410	G	A	0,996716	2021-06-22	Spain
ORF3a_26_L	ORF3a	26	ERR6325837	25469	C	T	1	2021-06-22	Spain
M_82_T	M	82	ERR6325837	26767	T	C	0,998469	2021-06-22	Spain
ORF7a_82_A	ORF7a	82	ERR6325837	27638	T	C	1	2021-06-22	Spain
ORF7a_116_F	ORF7a	116	ERR6325837	27739	C	T	1	2021-06-22	Spain
ORF7a_120_I	ORF7a	120	ERR6325837	27752	C	T	1	2021-06-22	Spain
ORF8_118_NA	ORF8	118	ERR6325837	28247	A	-GATTTC	0,939909	2021-06-22	Spain
N_63_G	N	63	ERR6325837	28461	A	G	0,99913	2021-06-22	Spain
N_203_M	N	203	ERR6325837	28881	G	T	1	2021-06-22	Spain
N_377_Y	N	377	ERR6325837	29402	G	T	1	2021-06-22	Spain
ORF1ab_309_L	ORF1ab	309	ERR6325838	1191	C	T	0,998054	2021-06-22	Spain
ORF1ab_676_P	ORF1ab	676	ERR6325838	2292	A	C	1	2021-06-22	Spain
ORF1ab_3209_V	ORF1ab	3209	ERR6325838	9891	C	T	1	2021-06-22	Spain
ORF1ab_3718_A	ORF1ab	3718	ERR6325838	11418	T	C	1	2021-06-22	Spain
ORF1ab_314_L	ORF1ab	314	ERR6325838	14408	C	T	1	2021-06-22	Spain
ORF1ab_375_P	ORF1ab	375	ERR6325838	14590	T	C	0,997976	2021-06-22	Spain
ORF1ab_662_S	ORF1ab	662	ERR6325838	15451	G	A	1	2021-06-22	Spain
ORF1ab_1000_L	ORF1ab	1000	ERR6325838	16466	C	T	1	2021-06-22	Spain
ORF1ab_1570_L	ORF1ab	1570	ERR6325838	18176	C	T	1	2021-06-22	Spain
S_452_R	S	452	ERR6325838	22917	T	G	1	2021-06-22	Spain
S_478_K	S	478	ERR6325838	22995	C	A	1	2021-06-22	Spain
S_614_G	S	614	ERR6325838	23403	A	G	1	2021-06-22	Spain
S_681_R	S	681	ERR6325838	23604	C	G	1	2021-06-22	Spain
S_950_N	S	950	ERR6325838	24410	G	A	0,997436	2021-06-22	Spain
ORF3a_26_L	ORF3a	26	ERR6325838	25469	C	T	1	2021-06-22	Spain
M_82_T	M	82	ERR6325838	26767	T	C	1	2021-06-22	Spain
ORF7a_82_A	ORF7a	82	ERR6325838	27638	T	C	1	2021-06-22	Spain
ORF7a_116_F	ORF7a	116	ERR6325838	27739	C	T	1	2021-06-22	Spain
ORF7a_120_I	ORF7a	120	ERR6325838	27752	C	T	1	2021-06-22	Spain
ORF8_4_NA	ORF8	4	ERR6325838	27903	C	+TTTTT	0,0556586	2021-06-22	Spain
ORF8_4_NA	ORF8	4	ERR6325838	27903	C	+TTTT	0,178108	2021-06-22	Spain
ORF8_4_NA	ORF8	4	ERR6325838	27903	C	+TTT	0,443414	2021-06-22	Spain
ORF8_118_NA	ORF8	118	ERR6325838	28247	A	-GATTTC	0,932811	2021-06-22	Spain
N_63_G	N	63	ERR6325838	28461	A	G	0,998004	2021-06-22	Spain
N_377_Y	N	377	ERR6325838	29402	G	T	1	2021-06-22	Spain
ORF1ab_309_L	ORF1ab	309	ERR6325839	1191	C	T	1	2021-06-22	Spain
ORF1ab_676_P	ORF1ab	676	ERR6325839	2292	A	C	1	2021-06-22	Spain
ORF1ab_2144_NA	ORF1ab	2144	ERR6325839	6696	C	+T	0,091442	2021-06-22	Spain
ORF1ab_3718_A	ORF1ab	3718	ERR6325839	11418	T	C	1	2021-06-22	Spain
ORF1ab_314_L	ORF1ab	314	ERR6325839	14408	C	T	1	2021-06-22	Spain
ORF1ab_375_P	ORF1ab	375	ERR6325839	14590	T	C	0,998148	2021-06-22	Spain
ORF1ab_662_S	ORF1ab	662	ERR6325839	15451	G	A	1	2021-06-22	Spain
ORF1ab_1000_L	ORF1ab	1000	ERR6325839	16466	C	T	1	2021-06-22	Spain
ORF1ab_1570_L	ORF1ab	1570	ERR6325839	18176	C	T	1	2021-06-22	Spain
S_452_R	S	452	ERR6325839	22917	T	G	1	2021-06-22	Spain
S_478_K	S	478	ERR6325839	22995	C	A	1	2021-06-22	Spain
S_614_G	S	614	ERR6325839	23403	A	G	1	2021-06-22	Spain
S_681_R	S	681	ERR6325839	23604	C	G	1	2021-06-22	Spain
S_950_N	S	950	ERR6325839	24410	G	A	0,997685	2021-06-22	Spain
ORF3a_26_L	ORF3a	26	ERR6325839	25469	C	T	1	2021-06-22	Spain
M_82_T	M	82	ERR6325839	26767	T	C	1	2021-06-22	Spain
ORF7a_82_A	ORF7a	82	ERR6325839	27638	T	C	1	2021-06-22	Spain
ORF7a_116_F	ORF7a	116	ERR6325839	27739	C	T	1	2021-06-22	Spain
ORF7a_120_I	ORF7a	120	ERR6325839	27752	C	T	1	2021-06-22	Spain
ORF8_118_NA	ORF8	118	ERR6325839	28247	A	-GATTTC	0,94841	2021-06-22	Spain
N_63_G	N	63	ERR6325839	28461	A	G	0,996772	2021-06-22	Spain
N_377_Y	N	377	ERR6325839	29402	G	T	1	2021-06-22	Spain
ORF1ab_309_L	ORF1ab	309	ERR6325840	1191	C	T	0,997912	2021-06-22	Spain
ORF1ab_478_T	ORF1ab	478	ERR6325840	1697	G	A	0,340562	2021-06-22	Spain
ORF1ab_676_P	ORF1ab	676	ERR6325840	2292	A	C	1	2021-06-22	Spain
ORF1ab_1640_L	ORF1ab	1640	ERR6325840	5184	C	T	1	2021-06-22	Spain
ORF1ab_3209_V	ORF1ab	3209	ERR6325840	9891	C	T	1	2021-06-22	Spain
ORF1ab_3718_A	ORF1ab	3718	ERR6325840	11418	T	C	0,998536	2021-06-22	Spain
ORF1ab_314_L	ORF1ab	314	ERR6325840	14408	C	T	1	2021-06-22	Spain
ORF1ab_375_P	ORF1ab	375	ERR6325840	14590	T	C	0,998991	2021-06-22	Spain
ORF1ab_662_S	ORF1ab	662	ERR6325840	15451	G	A	1	2021-06-22	Spain
ORF1ab_1000_L	ORF1ab	1000	ERR6325840	16466	C	T	1	2021-06-22	Spain
ORF1ab_1570_L	ORF1ab	1570	ERR6325840	18176	C	T	1	2021-06-22	Spain
S_19_R	S	19	ERR6325840	21618	C	G	1	2021-06-22	Spain
S_27_S	S	27	ERR6325840	21641	G	T	1	2021-06-22	Spain
S_452_R	S	452	ERR6325840	22917	T	G	0,99772	2021-06-22	Spain
S_478_K	S	478	ERR6325840	22995	C	A	1	2021-06-22	Spain
S_614_G	S	614	ERR6325840	23403	A	G	1	2021-06-22	Spain
S_681_R	S	681	ERR6325840	23604	C	G	1	2021-06-22	Spain
S_950_N	S	950	ERR6325840	24410	G	A	0,986996	2021-06-22	Spain
ORF3a_26_L	ORF3a	26	ERR6325840	25469	C	T	1	2021-06-22	Spain
M_82_T	M	82	ERR6325840	26767	T	C	1	2021-06-22	Spain
ORF7a_82_A	ORF7a	82	ERR6325840	27638	T	C	1	2021-06-22	Spain
ORF7a_116_F	ORF7a	116	ERR6325840	27739	C	T	1	2021-06-22	Spain
ORF7a_120_I	ORF7a	120	ERR6325840	27752	C	T	1	2021-06-22	Spain
ORF8_5_F	ORF8	5	ERR6325840	27906	G	T	1	2021-06-22	Spain
ORF8_118_NA	ORF8	118	ERR6325840	28247	A	-GATTTC	0,933653	2021-06-22	Spain
N_63_G	N	63	ERR6325840	28461	A	G	1	2021-06-22	Spain
N_203_M	N	203	ERR6325840	28881	G	T	1	2021-06-22	Spain
N_377_Y	N	377	ERR6325840	29402	G	T	1	2021-06-22	Spain
ORF1ab_309_L	ORF1ab	309	ERR6325841	1191	C	T	1	2021-06-22	Spain
ORF1ab_676_P	ORF1ab	676	ERR6325841	2292	A	C	0,996047	2021-06-22	Spain
ORF1ab_1640_L	ORF1ab	1640	ERR6325841	5184	C	T	1	2021-06-22	Spain
ORF1ab_3209_V	ORF1ab	3209	ERR6325841	9891	C	T	0,996212	2021-06-22	Spain
ORF1ab_3718_A	ORF1ab	3718	ERR6325841	11418	T	C	1	2021-06-22	Spain
ORF1ab_314_L	ORF1ab	314	ERR6325841	14408	C	T	1	2021-06-22	Spain
ORF1ab_375_P	ORF1ab	375	ERR6325841	14590	T	C	1	2021-06-22	Spain
ORF1ab_662_S	ORF1ab	662	ERR6325841	15451	G	A	0,998914	2021-06-22	Spain
ORF1ab_1000_L	ORF1ab	1000	ERR6325841	16466	C	T	1	2021-06-22	Spain
ORF1ab_1570_L	ORF1ab	1570	ERR6325841	18176	C	T	0,998891	2021-06-22	Spain
S_19_R	S	19	ERR6325841	21618	C	G	1	2021-06-22	Spain
S_27_S	S	27	ERR6325841	21641	G	T	1	2021-06-22	Spain
S_452_R	S	452	ERR6325841	22917	T	G	1	2021-06-22	Spain
S_478_K	S	478	ERR6325841	22995	C	A	1	2021-06-22	Spain
S_614_G	S	614	ERR6325841	23403	A	G	1	2021-06-22	Spain
S_681_R	S	681	ERR6325841	23604	C	G	0,998145	2021-06-22	Spain
S_950_N	S	950	ERR6325841	24410	G	A	0,998066	2021-06-22	Spain
ORF3a_26_L	ORF3a	26	ERR6325841	25469	C	T	1	2021-06-22	Spain
M_82_T	M	82	ERR6325841	26767	T	C	1	2021-06-22	Spain
ORF7a_82_A	ORF7a	82	ERR6325841	27638	T	C	1	2021-06-22	Spain
ORF7a_116_F	ORF7a	116	ERR6325841	27739	C	T	1	2021-06-22	Spain
ORF7a_120_I	ORF7a	120	ERR6325841	27752	C	T	1	2021-06-22	Spain
ORF8_118_NA	ORF8	118	ERR6325841	28247	A	-GATTTC	0,93787	2021-06-22	Spain
N_63_G	N	63	ERR6325841	28461	A	G	0,9982	2021-06-22	Spain
N_203_M	N	203	ERR6325841	28881	G	T	1	2021-06-22	Spain
N_377_Y	N	377	ERR6325841	29402	G	T	1	2021-06-22	Spain
ORF1ab_37_D	ORF1ab	37	ERR6325842	376	G	T	0,999472	2021-06-22	Spain
ORF1ab_309_L	ORF1ab	309	ERR6325842	1191	C	T	1	2021-06-22	Spain
ORF1ab_676_P	ORF1ab	676	ERR6325842	2292	A	C	1	2021-06-22	Spain
ORF1ab_1640_L	ORF1ab	1640	ERR6325842	5184	C	T	0,993506	2021-06-22	Spain
ORF1ab_3209_V	ORF1ab	3209	ERR6325842	9891	C	T	1	2021-06-22	Spain
ORF1ab_3718_A	ORF1ab	3718	ERR6325842	11418	T	C	1	2021-06-22	Spain
ORF1ab_101_V	ORF1ab	101	ERR6325842	13768	A	G	1	2021-06-22	Spain
ORF1ab_314_L	ORF1ab	314	ERR6325842	14408	C	T	1	2021-06-22	Spain
ORF1ab_375_P	ORF1ab	375	ERR6325842	14590	T	C	1	2021-06-22	Spain
ORF1ab_662_S	ORF1ab	662	ERR6325842	15451	G	A	0,998553	2021-06-22	Spain
ORF1ab_1000_L	ORF1ab	1000	ERR6325842	16466	C	T	1	2021-06-22	Spain
ORF1ab_1570_L	ORF1ab	1570	ERR6325842	18176	C	T	1	2021-06-22	Spain
S_19_R	S	19	ERR6325842	21618	C	G	1	2021-06-22	Spain
S_27_S	S	27	ERR6325842	21641	G	T	1	2021-06-22	Spain
S_452_R	S	452	ERR6325842	22917	T	G	1	2021-06-22	Spain
S_478_K	S	478	ERR6325842	22995	C	A	0,999124	2021-06-22	Spain
S_614_G	S	614	ERR6325842	23403	A	G	1	2021-06-22	Spain
S_681_R	S	681	ERR6325842	23604	C	G	1	2021-06-22	Spain
S_950_N	S	950	ERR6325842	24410	G	A	1	2021-06-22	Spain
ORF3a_26_L	ORF3a	26	ERR6325842	25469	C	T	1	2021-06-22	Spain
M_82_T	M	82	ERR6325842	26767	T	C	0,999087	2021-06-22	Spain
ORF7a_82_A	ORF7a	82	ERR6325842	27638	T	C	0,997442	2021-06-22	Spain
ORF7a_116_F	ORF7a	116	ERR6325842	27739	C	T	1	2021-06-22	Spain
ORF7a_120_I	ORF7a	120	ERR6325842	27752	C	T	1	2021-06-22	Spain
ORF8_118_NA	ORF8	118	ERR6325842	28247	A	-GATTTC	0,937367	2021-06-22	Spain
N_63_G	N	63	ERR6325842	28461	A	G	0,998604	2021-06-22	Spain
N_203_M	N	203	ERR6325842	28881	G	T	1	2021-06-22	Spain
N_377_Y	N	377	ERR6325842	29402	G	T	1	2021-06-22	Spain
ORF1ab_361_L	ORF1ab	361	ERR6325843	1347	C	T	0,0774648	2021-06-23	Spain
ORF1ab_1306_S	ORF1ab	1306	ERR6325843	4181	G	T	0,999208	2021-06-23	Spain
ORF1ab_2046_L	ORF1ab	2046	ERR6325843	6402	C	T	1	2021-06-23	Spain
ORF1ab_2287_S	ORF1ab	2287	ERR6325843	7124	C	T	1	2021-06-23	Spain
ORF1ab_2930_L	ORF1ab	2930	ERR6325843	9053	G	T	1	2021-06-23	Spain
ORF1ab_3255_I	ORF1ab	3255	ERR6325843	10029	C	T	0,997093	2021-06-23	Spain
ORF1ab_3646_A	ORF1ab	3646	ERR6325843	11201	A	G	1	2021-06-23	Spain
ORF1ab_4249_I	ORF1ab	4249	ERR6325843	13011	C	T	0,998764	2021-06-23	Spain
ORF1ab_314_L	ORF1ab	314	ERR6325843	14408	C	T	1	2021-06-23	Spain
ORF1ab_662_S	ORF1ab	662	ERR6325843	15451	G	A	1	2021-06-23	Spain
ORF1ab_1000_L	ORF1ab	1000	ERR6325843	16466	C	T	1	2021-06-23	Spain
ORF1ab_1918_V	ORF1ab	1918	ERR6325843	19220	C	T	0,997658	2021-06-23	Spain
S_19_R	S	19	ERR6325843	21618	C	G	1	2021-06-23	Spain
S_452_R	S	452	ERR6325843	22917	T	G	1	2021-06-23	Spain
S_478_K	S	478	ERR6325843	22995	C	A	1	2021-06-23	Spain
S_614_G	S	614	ERR6325843	23403	A	G	1	2021-06-23	Spain
S_681_R	S	681	ERR6325843	23604	C	G	1	2021-06-23	Spain
S_950_N	S	950	ERR6325843	24410	G	A	0,998285	2021-06-23	Spain
ORF3a_26_L	ORF3a	26	ERR6325843	25469	C	T	1	2021-06-23	Spain
M_82_T	M	82	ERR6325843	26767	T	C	1	2021-06-23	Spain
ORF7a_82_A	ORF7a	82	ERR6325843	27638	T	C	1	2021-06-23	Spain
ORF7a_120_I	ORF7a	120	ERR6325843	27752	C	T	1	2021-06-23	Spain
ORF7b_40_I	ORF7b	40	ERR6325843	27874	C	T	1	2021-06-23	Spain
ORF8_118_NA	ORF8	118	ERR6325843	28247	A	-GATTTC	0,946502	2021-06-23	Spain
N_63_G	N	63	ERR6325843	28461	A	G	1	2021-06-23	Spain
N_99_S	N	99	ERR6325843	28568	G	A	0,998979	2021-06-23	Spain
N_203_M	N	203	ERR6325843	28881	G	T	1	2021-06-23	Spain
N_215_C	N	215	ERR6325843	28916	G	T	1	2021-06-23	Spain
N_377_Y	N	377	ERR6325843	29402	G	T	1	2021-06-23	Spain
ORF1ab_309_L	ORF1ab	309	ERR6325844	1191	C	T	0,998379	2021-06-23	Spain
ORF1ab_676_P	ORF1ab	676	ERR6325844	2292	A	C	0,995671	2021-06-23	Spain
ORF1ab_1640_L	ORF1ab	1640	ERR6325844	5184	C	T	1	2021-06-23	Spain
ORF1ab_3209_V	ORF1ab	3209	ERR6325844	9891	C	T	1	2021-06-23	Spain
ORF1ab_3718_A	ORF1ab	3718	ERR6325844	11418	T	C	0,998071	2021-06-23	Spain
ORF1ab_4223_L	ORF1ab	4223	ERR6325844	12933	C	T	0,14811	2021-06-23	Spain
ORF1ab_314_L	ORF1ab	314	ERR6325844	14408	C	T	0,998516	2021-06-23	Spain
ORF1ab_375_P	ORF1ab	375	ERR6325844	14590	T	C	0,995839	2021-06-23	Spain
ORF1ab_662_S	ORF1ab	662	ERR6325844	15451	G	A	1	2021-06-23	Spain
ORF1ab_1000_L	ORF1ab	1000	ERR6325844	16466	C	T	1	2021-06-23	Spain
ORF1ab_1570_L	ORF1ab	1570	ERR6325844	18176	C	T	0,99867	2021-06-23	Spain
S_16_F	S	16	ERR6325844	21608	G	T	0,104167	2021-06-23	Spain
S_19_R	S	19	ERR6325844	21618	C	G	1	2021-06-23	Spain
S_27_S	S	27	ERR6325844	21641	G	T	1	2021-06-23	Spain
S_452_R	S	452	ERR6325844	22917	T	G	0,998628	2021-06-23	Spain
S_478_K	S	478	ERR6325844	22995	C	A	1	2021-06-23	Spain
S_614_G	S	614	ERR6325844	23403	A	G	1	2021-06-23	Spain
S_681_R	S	681	ERR6325844	23604	C	G	1	2021-06-23	Spain
S_805_M	S	805	ERR6325844	23977	A	G	0,13245	2021-06-23	Spain
S_950_N	S	950	ERR6325844	24410	G	A	1	2021-06-23	Spain
ORF3a_26_L	ORF3a	26	ERR6325844	25469	C	T	1	2021-06-23	Spain
M_82_T	M	82	ERR6325844	26767	T	C	1	2021-06-23	Spain
ORF7a_82_A	ORF7a	82	ERR6325844	27638	T	C	1	2021-06-23	Spain
ORF7a_116_F	ORF7a	116	ERR6325844	27739	C	T	1	2021-06-23	Spain
ORF7a_120_I	ORF7a	120	ERR6325844	27752	C	T	1	2021-06-23	Spain
ORF8_118_NA	ORF8	118	ERR6325844	28247	A	-GATTTC	0,932063	2021-06-23	Spain
N_63_G	N	63	ERR6325844	28461	A	G	1	2021-06-23	Spain
N_377_Y	N	377	ERR6325844	29402	G	T	1	2021-06-23	Spain
ORF1ab_1306_S	ORF1ab	1306	ERR6325846	4181	G	T	1	2021-06-23	Spain
ORF1ab_2046_L	ORF1ab	2046	ERR6325846	6402	C	T	1	2021-06-23	Spain
ORF1ab_2287_S	ORF1ab	2287	ERR6325846	7124	C	T	1	2021-06-23	Spain
ORF1ab_2781_F	ORF1ab	2781	ERR6325846	8606	C	T	0,997093	2021-06-23	Spain
ORF1ab_2930_L	ORF1ab	2930	ERR6325846	9053	G	T	1	2021-06-23	Spain
ORF1ab_3255_I	ORF1ab	3255	ERR6325846	10029	C	T	1	2021-06-23	Spain
ORF1ab_3646_A	ORF1ab	3646	ERR6325846	11201	A	G	1	2021-06-23	Spain
ORF1ab_314_L	ORF1ab	314	ERR6325846	14408	C	T	0,99867	2021-06-23	Spain
ORF1ab_662_S	ORF1ab	662	ERR6325846	15451	G	A	1	2021-06-23	Spain
ORF1ab_1000_L	ORF1ab	1000	ERR6325846	16466	C	T	1	2021-06-23	Spain
ORF1ab_1918_V	ORF1ab	1918	ERR6325846	19220	C	T	1	2021-06-23	Spain
S_19_R	S	19	ERR6325846	21618	C	G	1	2021-06-23	Spain
S_452_R	S	452	ERR6325846	22917	T	G	0,998839	2021-06-23	Spain
S_478_K	S	478	ERR6325846	22995	C	A	1	2021-06-23	Spain
S_614_G	S	614	ERR6325846	23403	A	G	0,998192	2021-06-23	Spain
S_681_R	S	681	ERR6325846	23604	C	G	1	2021-06-23	Spain
S_950_N	S	950	ERR6325846	24410	G	A	0,997608	2021-06-23	Spain
ORF3a_26_L	ORF3a	26	ERR6325846	25469	C	T	1	2021-06-23	Spain
M_82_T	M	82	ERR6325846	26767	T	C	1	2021-06-23	Spain
ORF6_27_L	ORF6	27	ERR6325846	27281	G	T	0,998758	2021-06-23	Spain
ORF7a_82_A	ORF7a	82	ERR6325846	27638	T	C	1	2021-06-23	Spain
ORF7a_120_I	ORF7a	120	ERR6325846	27752	C	T	1	2021-06-23	Spain
ORF7b_40_I	ORF7b	40	ERR6325846	27874	C	T	1	2021-06-23	Spain
ORF8_118_NA	ORF8	118	ERR6325846	28247	A	-GATTTC	0,943953	2021-06-23	Spain
N_63_G	N	63	ERR6325846	28461	A	G	1	2021-06-23	Spain
N_203_M	N	203	ERR6325846	28881	G	T	1	2021-06-23	Spain
N_215_C	N	215	ERR6325846	28916	G	T	1	2021-06-23	Spain
N_327_L	N	327	ERR6325846	29253	C	T	1	2021-06-23	Spain
N_377_Y	N	377	ERR6325846	29402	G	T	1	2021-06-23	Spain
ORF1ab_309_L	ORF1ab	309	ERR6325847	1191	C	T	1	2021-06-23	Spain
ORF1ab_676_P	ORF1ab	676	ERR6325847	2292	A	C	1	2021-06-23	Spain
ORF1ab_1640_L	ORF1ab	1640	ERR6325847	5184	C	T	1	2021-06-23	Spain
ORF1ab_1692_S	ORF1ab	1692	ERR6325847	5339	C	T	0,998555	2021-06-23	Spain
ORF1ab_3209_V	ORF1ab	3209	ERR6325847	9891	C	T	1	2021-06-23	Spain
ORF1ab_3718_A	ORF1ab	3718	ERR6325847	11418	T	C	1	2021-06-23	Spain
ORF1ab_314_L	ORF1ab	314	ERR6325847	14408	C	T	1	2021-06-23	Spain
ORF1ab_454_I	ORF1ab	454	ERR6325847	14829	G	T	1	2021-06-23	Spain
ORF1ab_662_S	ORF1ab	662	ERR6325847	15451	G	A	1	2021-06-23	Spain
ORF1ab_1000_L	ORF1ab	1000	ERR6325847	16466	C	T	1	2021-06-23	Spain
ORF1ab_1570_L	ORF1ab	1570	ERR6325847	18176	C	T	1	2021-06-23	Spain
ORF1ab_1651_S	ORF1ab	1651	ERR6325847	18418	A	T	1	2021-06-23	Spain
S_19_R	S	19	ERR6325847	21618	C	G	1	2021-06-23	Spain
S_27_S	S	27	ERR6325847	21641	G	T	1	2021-06-23	Spain
S_452_R	S	452	ERR6325847	22917	T	G	0,99902	2021-06-23	Spain
S_478_K	S	478	ERR6325847	22995	C	A	1	2021-06-23	Spain
S_614_G	S	614	ERR6325847	23403	A	G	1	2021-06-23	Spain
S_681_R	S	681	ERR6325847	23604	C	G	0,998095	2021-06-23	Spain
S_950_N	S	950	ERR6325847	24410	G	A	0,993711	2021-06-23	Spain
ORF3a_26_L	ORF3a	26	ERR6325847	25469	C	T	1	2021-06-23	Spain
M_82_T	M	82	ERR6325847	26767	T	C	1	2021-06-23	Spain
ORF7a_82_A	ORF7a	82	ERR6325847	27638	T	C	1	2021-06-23	Spain
ORF7a_116_F	ORF7a	116	ERR6325847	27739	C	T	1	2021-06-23	Spain
ORF7a_120_I	ORF7a	120	ERR6325847	27752	C	T	0,994667	2021-06-23	Spain
ORF8_118_NA	ORF8	118	ERR6325847	28247	A	-GATTTC	0,941606	2021-06-23	Spain
N_63_G	N	63	ERR6325847	28461	A	G	0,995511	2021-06-23	Spain
N_203_M	N	203	ERR6325847	28881	G	T	0,997319	2021-06-23	Spain
N_377_Y	N	377	ERR6325847	29402	G	T	1	2021-06-23	Spain
ORF1ab_142_L	ORF1ab	142	ERR6325849	690	C	T	1	2021-06-23	Spain
ORF1ab_693_V	ORF1ab	693	ERR6325849	2342	A	G	1	2021-06-23	Spain
ORF1ab_1001_I	ORF1ab	1001	ERR6325849	3267	C	T	1	2021-06-23	Spain
ORF1ab_1202_N	ORF1ab	1202	ERR6325849	3871	G	C	1	2021-06-23	Spain
ORF1ab_1708_D	ORF1ab	1708	ERR6325849	5388	C	A	1	2021-06-23	Spain
ORF1ab_2230_T	ORF1ab	2230	ERR6325849	6954	T	C	1	2021-06-23	Spain
ORF1ab_3674_NA	ORF1ab	3674	ERR6325849	11287	G	-TCTGGTTTT	0,925493	2021-06-23	Spain
ORF1ab_314_L	ORF1ab	314	ERR6325849	14408	C	T	1	2021-06-23	Spain
ORF1ab_1466_H	ORF1ab	1466	ERR6325849	17863	T	C	1	2021-06-23	Spain
S_68_NA	S	68	ERR6325849	21764	A	-TACATG	0,929085	2021-06-23	Spain
S_143_NA	S	143	ERR6325849	21990	T	-TTA	0,768061	2021-06-23	Spain
S_501_Y	S	501	ERR6325849	23063	A	T	1	2021-06-23	Spain
S_570_D	S	570	ERR6325849	23271	C	A	0,999168	2021-06-23	Spain
S_614_G	S	614	ERR6325849	23403	A	G	1	2021-06-23	Spain
S_681_H	S	681	ERR6325849	23604	C	A	1	2021-06-23	Spain
S_716_I	S	716	ERR6325849	23709	C	T	1	2021-06-23	Spain
S_982_A	S	982	ERR6325849	24506	T	G	1	2021-06-23	Spain
S_1118_H	S	1118	ERR6325849	24914	G	C	1	2021-06-23	Spain
S_1260_N	S	1260	ERR6325849	25340	G	A	0,999381	2021-06-23	Spain
N_3_H	N	3	ERR6325849	28280	G	C	1	2021-06-23	Spain
N_3_V	N	3	ERR6325849	28281	A	T	1	2021-06-23	Spain
N_3_E	N	3	ERR6325849	28282	T	A	1	2021-06-23	Spain
ORF1ab_309_L	ORF1ab	309	ERR6325850	1191	C	T	1	2021-06-23	Spain
ORF1ab_676_P	ORF1ab	676	ERR6325850	2292	A	C	1	2021-06-23	Spain
ORF1ab_1113_Y	ORF1ab	1113	ERR6325850	3602	C	T	1	2021-06-23	Spain
ORF1ab_1640_L	ORF1ab	1640	ERR6325850	5184	C	T	1	2021-06-23	Spain
ORF1ab_3209_V	ORF1ab	3209	ERR6325850	9891	C	T	1	2021-06-23	Spain
ORF1ab_3718_A	ORF1ab	3718	ERR6325850	11418	T	C	0,998883	2021-06-23	Spain
ORF1ab_314_L	ORF1ab	314	ERR6325850	14408	C	T	1	2021-06-23	Spain
ORF1ab_375_P	ORF1ab	375	ERR6325850	14590	T	C	0,996779	2021-06-23	Spain
ORF1ab_662_S	ORF1ab	662	ERR6325850	15451	G	A	1	2021-06-23	Spain
ORF1ab_1000_L	ORF1ab	1000	ERR6325850	16466	C	T	1	2021-06-23	Spain
ORF1ab_1570_L	ORF1ab	1570	ERR6325850	18176	C	T	0,998571	2021-06-23	Spain
S_19_R	S	19	ERR6325850	21618	C	G	1	2021-06-23	Spain
S_27_S	S	27	ERR6325850	21641	G	T	0,99375	2021-06-23	Spain
S_452_R	S	452	ERR6325850	22917	T	G	1	2021-06-23	Spain
S_478_K	S	478	ERR6325850	22995	C	A	0,99776	2021-06-23	Spain
S_614_G	S	614	ERR6325850	23403	A	G	0,998296	2021-06-23	Spain
S_681_R	S	681	ERR6325850	23604	C	G	1	2021-06-23	Spain
S_950_N	S	950	ERR6325850	24410	G	A	1	2021-06-23	Spain
ORF3a_26_L	ORF3a	26	ERR6325850	25469	C	T	1	2021-06-23	Spain
M_82_T	M	82	ERR6325850	26767	T	C	1	2021-06-23	Spain
ORF7a_82_A	ORF7a	82	ERR6325850	27638	T	C	1	2021-06-23	Spain
ORF7a_116_F	ORF7a	116	ERR6325850	27739	C	T	0,995902	2021-06-23	Spain
ORF7a_120_I	ORF7a	120	ERR6325850	27752	C	T	1	2021-06-23	Spain
ORF8_118_NA	ORF8	118	ERR6325850	28247	A	-GATTTC	0,924617	2021-06-23	Spain
N_63_G	N	63	ERR6325850	28461	A	G	1	2021-06-23	Spain
N_203_M	N	203	ERR6325850	28881	G	T	1	2021-06-23	Spain
N_377_Y	N	377	ERR6325850	29402	G	T	1	2021-06-23	Spain
ORF1ab_309_L	ORF1ab	309	ERR6325851	1191	C	T	1	2021-06-23	Spain
ORF1ab_676_P	ORF1ab	676	ERR6325851	2292	A	C	1	2021-06-23	Spain
ORF1ab_1640_L	ORF1ab	1640	ERR6325851	5184	C	T	1	2021-06-23	Spain
ORF1ab_3209_V	ORF1ab	3209	ERR6325851	9891	C	T	1	2021-06-23	Spain
ORF1ab_3718_A	ORF1ab	3718	ERR6325851	11418	T	C	1	2021-06-23	Spain
ORF1ab_314_L	ORF1ab	314	ERR6325851	14408	C	T	0,999055	2021-06-23	Spain
ORF1ab_375_P	ORF1ab	375	ERR6325851	14590	T	C	1	2021-06-23	Spain
ORF1ab_662_S	ORF1ab	662	ERR6325851	15451	G	A	0,998551	2021-06-23	Spain
ORF1ab_1000_L	ORF1ab	1000	ERR6325851	16466	C	T	0,999303	2021-06-23	Spain
ORF1ab_1570_L	ORF1ab	1570	ERR6325851	18176	C	T	1	2021-06-23	Spain
S_19_R	S	19	ERR6325851	21618	C	G	1	2021-06-23	Spain
S_27_S	S	27	ERR6325851	21641	G	T	1	2021-06-23	Spain
S_452_R	S	452	ERR6325851	22917	T	G	1	2021-06-23	Spain
S_478_K	S	478	ERR6325851	22995	C	A	1	2021-06-23	Spain
S_614_G	S	614	ERR6325851	23403	A	G	1	2021-06-23	Spain
S_681_R	S	681	ERR6325851	23604	C	G	0,998693	2021-06-23	Spain
S_950_N	S	950	ERR6325851	24410	G	A	0,992997	2021-06-23	Spain
ORF3a_26_L	ORF3a	26	ERR6325851	25469	C	T	1	2021-06-23	Spain
M_82_T	M	82	ERR6325851	26767	T	C	1	2021-06-23	Spain
ORF7a_82_A	ORF7a	82	ERR6325851	27638	T	C	0,998224	2021-06-23	Spain
ORF7a_116_F	ORF7a	116	ERR6325851	27739	C	T	1	2021-06-23	Spain
ORF7a_120_I	ORF7a	120	ERR6325851	27752	C	T	1	2021-06-23	Spain
ORF8_118_NA	ORF8	118	ERR6325851	28247	A	-GATTTC	0,927536	2021-06-23	Spain
N_63_G	N	63	ERR6325851	28461	A	G	1	2021-06-23	Spain
N_203_M	N	203	ERR6325851	28881	G	T	1	2021-06-23	Spain
N_377_Y	N	377	ERR6325851	29402	G	T	1	2021-06-23	Spain
ORF1ab_309_L	ORF1ab	309	ERR6325852	1191	C	T	0,999017	2021-06-23	Spain
ORF1ab_676_P	ORF1ab	676	ERR6325852	2292	A	C	1	2021-06-23	Spain
ORF1ab_1640_L	ORF1ab	1640	ERR6325852	5184	C	T	1	2021-06-23	Spain
ORF1ab_3209_V	ORF1ab	3209	ERR6325852	9891	C	T	0,998299	2021-06-23	Spain
ORF1ab_3718_A	ORF1ab	3718	ERR6325852	11418	T	C	1	2021-06-23	Spain
ORF1ab_314_L	ORF1ab	314	ERR6325852	14408	C	T	0,999232	2021-06-23	Spain
ORF1ab_662_S	ORF1ab	662	ERR6325852	15451	G	A	1	2021-06-23	Spain
ORF1ab_1000_L	ORF1ab	1000	ERR6325852	16466	C	T	1	2021-06-23	Spain
ORF1ab_1570_L	ORF1ab	1570	ERR6325852	18176	C	T	1	2021-06-23	Spain
S_19_R	S	19	ERR6325852	21618	C	G	1	2021-06-23	Spain
S_27_S	S	27	ERR6325852	21641	G	T	1	2021-06-23	Spain
S_452_R	S	452	ERR6325852	22917	T	G	1	2021-06-23	Spain
S_478_K	S	478	ERR6325852	22995	C	A	1	2021-06-23	Spain
S_614_G	S	614	ERR6325852	23403	A	G	1	2021-06-23	Spain
S_681_R	S	681	ERR6325852	23604	C	G	1	2021-06-23	Spain
S_950_N	S	950	ERR6325852	24410	G	A	0,995595	2021-06-23	Spain
ORF3a_26_L	ORF3a	26	ERR6325852	25469	C	T	1	2021-06-23	Spain
M_82_T	M	82	ERR6325852	26767	T	C	1	2021-06-23	Spain
ORF7a_82_A	ORF7a	82	ERR6325852	27638	T	C	1	2021-06-23	Spain
ORF7a_116_F	ORF7a	116	ERR6325852	27739	C	T	0,99723	2021-06-23	Spain
ORF7a_120_I	ORF7a	120	ERR6325852	27752	C	T	1	2021-06-23	Spain
ORF8_118_NA	ORF8	118	ERR6325852	28247	A	-GATTTC	0,932444	2021-06-23	Spain
N_63_G	N	63	ERR6325852	28461	A	G	0,998429	2021-06-23	Spain
N_203_M	N	203	ERR6325852	28881	G	T	1	2021-06-23	Spain
N_377_Y	N	377	ERR6325852	29402	G	T	1	2021-06-23	Spain
ORF1ab_309_L	ORF1ab	309	ERR6325853	1191	C	T	1	2021-06-23	Spain
ORF1ab_325_Y	ORF1ab	325	ERR6325853	1238	C	T	0,98254	2021-06-23	Spain
ORF1ab_676_P	ORF1ab	676	ERR6325853	2292	A	C	1	2021-06-23	Spain
ORF1ab_1640_L	ORF1ab	1640	ERR6325853	5184	C	T	1	2021-06-23	Spain
ORF1ab_3209_V	ORF1ab	3209	ERR6325853	9891	C	T	1	2021-06-23	Spain
ORF1ab_3718_A	ORF1ab	3718	ERR6325853	11418	T	C	0,998224	2021-06-23	Spain
ORF1ab_314_L	ORF1ab	314	ERR6325853	14408	C	T	1	2021-06-23	Spain
ORF1ab_375_P	ORF1ab	375	ERR6325853	14590	T	C	1	2021-06-23	Spain
ORF1ab_662_S	ORF1ab	662	ERR6325853	15451	G	A	1	2021-06-23	Spain
ORF1ab_1000_L	ORF1ab	1000	ERR6325853	16466	C	T	0,999006	2021-06-23	Spain
ORF1ab_1570_L	ORF1ab	1570	ERR6325853	18176	C	T	0,99877	2021-06-23	Spain
S_19_R	S	19	ERR6325853	21618	C	G	1	2021-06-23	Spain
S_27_S	S	27	ERR6325853	21641	G	T	1	2021-06-23	Spain
S_452_R	S	452	ERR6325853	22917	T	G	0,999114	2021-06-23	Spain
S_478_K	S	478	ERR6325853	22995	C	A	1	2021-06-23	Spain
S_614_G	S	614	ERR6325853	23403	A	G	1	2021-06-23	Spain
S_681_R	S	681	ERR6325853	23604	C	G	0,998217	2021-06-23	Spain
S_950_N	S	950	ERR6325853	24410	G	A	1	2021-06-23	Spain
ORF3a_26_L	ORF3a	26	ERR6325853	25469	C	T	1	2021-06-23	Spain
M_82_T	M	82	ERR6325853	26767	T	C	0,998473	2021-06-23	Spain
ORF7a_82_A	ORF7a	82	ERR6325853	27638	T	C	1	2021-06-23	Spain
ORF7a_116_F	ORF7a	116	ERR6325853	27739	C	T	1	2021-06-23	Spain
ORF7a_120_I	ORF7a	120	ERR6325853	27752	C	T	1	2021-06-23	Spain
ORF8_118_NA	ORF8	118	ERR6325853	28247	A	-GATTTC	0,961809	2021-06-23	Spain
N_63_G	N	63	ERR6325853	28461	A	G	0,999002	2021-06-23	Spain
N_203_M	N	203	ERR6325853	28881	G	T	1	2021-06-23	Spain
N_377_Y	N	377	ERR6325853	29402	G	T	1	2021-06-23	Spain
ORF1ab_309_L	ORF1ab	309	ERR6325854	1191	C	T	0,998988	2021-06-23	Spain
ORF1ab_676_P	ORF1ab	676	ERR6325854	2292	A	C	1	2021-06-23	Spain
ORF1ab_1640_L	ORF1ab	1640	ERR6325854	5184	C	T	1	2021-06-23	Spain
ORF1ab_3209_V	ORF1ab	3209	ERR6325854	9891	C	T	1	2021-06-23	Spain
ORF1ab_3718_A	ORF1ab	3718	ERR6325854	11418	T	C	1	2021-06-23	Spain
ORF1ab_314_L	ORF1ab	314	ERR6325854	14408	C	T	1	2021-06-23	Spain
ORF1ab_375_P	ORF1ab	375	ERR6325854	14590	T	C	0,992214	2021-06-23	Spain
ORF1ab_662_S	ORF1ab	662	ERR6325854	15451	G	A	1	2021-06-23	Spain
ORF1ab_1000_L	ORF1ab	1000	ERR6325854	16466	C	T	1	2021-06-23	Spain
ORF1ab_1570_L	ORF1ab	1570	ERR6325854	18176	C	T	1	2021-06-23	Spain
S_19_R	S	19	ERR6325854	21618	C	G	1	2021-06-23	Spain
S_27_S	S	27	ERR6325854	21641	G	T	1	2021-06-23	Spain
S_452_R	S	452	ERR6325854	22917	T	G	1	2021-06-23	Spain
S_478_K	S	478	ERR6325854	22995	C	A	1	2021-06-23	Spain
S_614_G	S	614	ERR6325854	23403	A	G	1	2021-06-23	Spain
S_681_R	S	681	ERR6325854	23604	C	G	1	2021-06-23	Spain
S_950_N	S	950	ERR6325854	24410	G	A	0,993655	2021-06-23	Spain
ORF3a_26_L	ORF3a	26	ERR6325854	25469	C	T	1	2021-06-23	Spain
M_82_T	M	82	ERR6325854	26767	T	C	1	2021-06-23	Spain
ORF7a_82_A	ORF7a	82	ERR6325854	27638	T	C	1	2021-06-23	Spain
ORF7a_116_F	ORF7a	116	ERR6325854	27739	C	T	1	2021-06-23	Spain
ORF7a_120_I	ORF7a	120	ERR6325854	27752	C	T	1	2021-06-23	Spain
ORF8_118_NA	ORF8	118	ERR6325854	28247	A	-GATTTC	0,931094	2021-06-23	Spain
N_63_G	N	63	ERR6325854	28461	A	G	0,999214	2021-06-23	Spain
N_203_M	N	203	ERR6325854	28881	G	T	1	2021-06-23	Spain
N_377_Y	N	377	ERR6325854	29402	G	T	1	2021-06-23	Spain
ORF1ab_309_L	ORF1ab	309	ERR6325855	1191	C	T	0,998909	2021-06-23	Spain
ORF1ab_676_P	ORF1ab	676	ERR6325855	2292	A	C	1	2021-06-23	Spain
ORF1ab_1640_L	ORF1ab	1640	ERR6325855	5184	C	T	1	2021-06-23	Spain
ORF1ab_3209_V	ORF1ab	3209	ERR6325855	9891	C	T	1	2021-06-23	Spain
ORF1ab_3718_A	ORF1ab	3718	ERR6325855	11418	T	C	0,999378	2021-06-23	Spain
ORF1ab_314_L	ORF1ab	314	ERR6325855	14408	C	T	0,999107	2021-06-23	Spain
ORF1ab_375_P	ORF1ab	375	ERR6325855	14590	T	C	0,997951	2021-06-23	Spain
ORF1ab_662_S	ORF1ab	662	ERR6325855	15451	G	A	0,998075	2021-06-23	Spain
ORF1ab_1000_L	ORF1ab	1000	ERR6325855	16466	C	T	1	2021-06-23	Spain
ORF1ab_1570_L	ORF1ab	1570	ERR6325855	18176	C	T	1	2021-06-23	Spain
S_19_R	S	19	ERR6325855	21618	C	G	1	2021-06-23	Spain
S_27_S	S	27	ERR6325855	21641	G	T	1	2021-06-23	Spain
S_452_R	S	452	ERR6325855	22917	T	G	1	2021-06-23	Spain
S_478_K	S	478	ERR6325855	22995	C	A	1	2021-06-23	Spain
S_614_G	S	614	ERR6325855	23403	A	G	0,999149	2021-06-23	Spain
S_681_R	S	681	ERR6325855	23604	C	G	0,998658	2021-06-23	Spain
S_950_N	S	950	ERR6325855	24410	G	A	0,998802	2021-06-23	Spain
ORF3a_26_L	ORF3a	26	ERR6325855	25469	C	T	1	2021-06-23	Spain
M_82_T	M	82	ERR6325855	26767	T	C	1	2021-06-23	Spain
ORF7a_82_A	ORF7a	82	ERR6325855	27638	T	C	1	2021-06-23	Spain
ORF7a_116_F	ORF7a	116	ERR6325855	27739	C	T	1	2021-06-23	Spain
ORF7a_120_I	ORF7a	120	ERR6325855	27752	C	T	1	2021-06-23	Spain
ORF8_118_NA	ORF8	118	ERR6325855	28247	A	-GATTTC	0,947465	2021-06-23	Spain
N_63_G	N	63	ERR6325855	28461	A	G	0,999292	2021-06-23	Spain
N_377_Y	N	377	ERR6325855	29402	G	T	1	2021-06-23	Spain
ORF1ab_309_L	ORF1ab	309	ERR6325856	1191	C	T	1	2021-06-23	Spain
ORF1ab_676_P	ORF1ab	676	ERR6325856	2292	A	C	1	2021-06-23	Spain
ORF1ab_1640_L	ORF1ab	1640	ERR6325856	5184	C	T	0,997669	2021-06-23	Spain
ORF1ab_1692_S	ORF1ab	1692	ERR6325856	5339	C	T	1	2021-06-23	Spain
ORF1ab_3209_V	ORF1ab	3209	ERR6325856	9891	C	T	1	2021-06-23	Spain
ORF1ab_3718_A	ORF1ab	3718	ERR6325856	11418	T	C	1	2021-06-23	Spain
ORF1ab_314_L	ORF1ab	314	ERR6325856	14408	C	T	1	2021-06-23	Spain
ORF1ab_662_S	ORF1ab	662	ERR6325856	15451	G	A	1	2021-06-23	Spain
ORF1ab_1000_L	ORF1ab	1000	ERR6325856	16466	C	T	1	2021-06-23	Spain
ORF1ab_1570_L	ORF1ab	1570	ERR6325856	18176	C	T	1	2021-06-23	Spain
S_19_R	S	19	ERR6325856	21618	C	G	1	2021-06-23	Spain
S_27_S	S	27	ERR6325856	21641	G	T	1	2021-06-23	Spain
S_452_R	S	452	ERR6325856	22917	T	G	1	2021-06-23	Spain
S_478_K	S	478	ERR6325856	22995	C	A	0,997596	2021-06-23	Spain
S_614_G	S	614	ERR6325856	23403	A	G	1	2021-06-23	Spain
S_681_R	S	681	ERR6325856	23604	C	G	1	2021-06-23	Spain
S_950_N	S	950	ERR6325856	24410	G	A	0,996743	2021-06-23	Spain
ORF3a_26_L	ORF3a	26	ERR6325856	25469	C	T	1	2021-06-23	Spain
M_82_T	M	82	ERR6325856	26767	T	C	1	2021-06-23	Spain
ORF7a_82_A	ORF7a	82	ERR6325856	27638	T	C	1	2021-06-23	Spain
ORF7a_116_F	ORF7a	116	ERR6325856	27739	C	T	1	2021-06-23	Spain
ORF7a_120_I	ORF7a	120	ERR6325856	27752	C	T	0,998066	2021-06-23	Spain
ORF8_118_NA	ORF8	118	ERR6325856	28247	A	-GATTTC	0,953908	2021-06-23	Spain
N_63_G	N	63	ERR6325856	28461	A	G	0,999178	2021-06-23	Spain
N_203_M	N	203	ERR6325856	28881	G	T	1	2021-06-23	Spain
N_377_Y	N	377	ERR6325856	29402	G	T	1	2021-06-23	Spain
ORF1ab_309_L	ORF1ab	309	ERR6325857	1191	C	T	1	2021-06-23	Spain
ORF1ab_676_P	ORF1ab	676	ERR6325857	2292	A	C	1	2021-06-23	Spain
ORF1ab_1568_S	ORF1ab	1568	ERR6325857	4968	T	G	0,159524	2021-06-23	Spain
ORF1ab_1640_L	ORF1ab	1640	ERR6325857	5184	C	T	1	2021-06-23	Spain
ORF1ab_2091_S	ORF1ab	2091	ERR6325857	6536	G	A	0,110647	2021-06-23	Spain
ORF1ab_3209_V	ORF1ab	3209	ERR6325857	9891	C	T	1	2021-06-23	Spain
ORF1ab_3718_A	ORF1ab	3718	ERR6325857	11418	T	C	1	2021-06-23	Spain
ORF1ab_314_L	ORF1ab	314	ERR6325857	14408	C	T	0,998954	2021-06-23	Spain
ORF1ab_375_P	ORF1ab	375	ERR6325857	14590	T	C	0,995585	2021-06-23	Spain
ORF1ab_662_S	ORF1ab	662	ERR6325857	15451	G	A	1	2021-06-23	Spain
ORF1ab_1000_L	ORF1ab	1000	ERR6325857	16466	C	T	1	2021-06-23	Spain
ORF1ab_1570_L	ORF1ab	1570	ERR6325857	18176	C	T	1	2021-06-23	Spain
S_19_R	S	19	ERR6325857	21618	C	G	1	2021-06-23	Spain
S_27_S	S	27	ERR6325857	21641	G	T	0,997636	2021-06-23	Spain
S_452_R	S	452	ERR6325857	22917	T	G	1	2021-06-23	Spain
S_478_K	S	478	ERR6325857	22995	C	A	0,998063	2021-06-23	Spain
S_574_Y	S	574	ERR6325857	23282	G	T	0,590947	2021-06-23	Spain
S_614_G	S	614	ERR6325857	23403	A	G	1	2021-06-23	Spain
S_681_R	S	681	ERR6325857	23604	C	G	1	2021-06-23	Spain
S_950_N	S	950	ERR6325857	24410	G	A	0,990704	2021-06-23	Spain
ORF3a_26_L	ORF3a	26	ERR6325857	25469	C	T	1	2021-06-23	Spain
M_82_T	M	82	ERR6325857	26767	T	C	1	2021-06-23	Spain
ORF7a_82_A	ORF7a	82	ERR6325857	27638	T	C	1	2021-06-23	Spain
ORF7a_116_F	ORF7a	116	ERR6325857	27739	C	T	1	2021-06-23	Spain
ORF7a_120_I	ORF7a	120	ERR6325857	27752	C	T	1	2021-06-23	Spain
ORF8_118_NA	ORF8	118	ERR6325857	28247	A	-GATTTC	0,948052	2021-06-23	Spain
N_63_G	N	63	ERR6325857	28461	A	G	0,975556	2021-06-23	Spain
N_151_L	N	151	ERR6325857	28725	C	T	0,228637	2021-06-23	Spain
N_203_M	N	203	ERR6325857	28881	G	T	1	2021-06-23	Spain
N_377_Y	N	377	ERR6325857	29402	G	T	1	2021-06-23	Spain
ORF1ab_309_L	ORF1ab	309	ERR6325858	1191	C	T	0,998745	2021-06-23	Spain
ORF1ab_676_P	ORF1ab	676	ERR6325858	2292	A	C	0,99169	2021-06-23	Spain
ORF1ab_1640_L	ORF1ab	1640	ERR6325858	5184	C	T	1	2021-06-23	Spain
ORF1ab_3209_V	ORF1ab	3209	ERR6325858	9891	C	T	1	2021-06-23	Spain
ORF1ab_3718_A	ORF1ab	3718	ERR6325858	11418	T	C	0,99918	2021-06-23	Spain
ORF1ab_314_L	ORF1ab	314	ERR6325858	14408	C	T	1	2021-06-23	Spain
ORF1ab_375_P	ORF1ab	375	ERR6325858	14590	T	C	0,998698	2021-06-23	Spain
ORF1ab_662_S	ORF1ab	662	ERR6325858	15451	G	A	1	2021-06-23	Spain
ORF1ab_1000_L	ORF1ab	1000	ERR6325858	16466	C	T	1	2021-06-23	Spain
ORF1ab_1570_L	ORF1ab	1570	ERR6325858	18176	C	T	1	2021-06-23	Spain
S_19_R	S	19	ERR6325858	21618	C	G	1	2021-06-23	Spain
S_27_S	S	27	ERR6325858	21641	G	T	1	2021-06-23	Spain
S_452_R	S	452	ERR6325858	22917	T	G	0,998185	2021-06-23	Spain
S_478_K	S	478	ERR6325858	22995	C	A	1	2021-06-23	Spain
S_614_G	S	614	ERR6325858	23403	A	G	1	2021-06-23	Spain
S_681_R	S	681	ERR6325858	23604	C	G	1	2021-06-23	Spain
S_950_N	S	950	ERR6325858	24410	G	A	0,998296	2021-06-23	Spain
ORF3a_26_L	ORF3a	26	ERR6325858	25469	C	T	1	2021-06-23	Spain
M_82_T	M	82	ERR6325858	26767	T	C	1	2021-06-23	Spain
ORF7a_82_A	ORF7a	82	ERR6325858	27638	T	C	1	2021-06-23	Spain
ORF7a_116_F	ORF7a	116	ERR6325858	27739	C	T	1	2021-06-23	Spain
ORF7a_120_I	ORF7a	120	ERR6325858	27752	C	T	1	2021-06-23	Spain
ORF8_118_NA	ORF8	118	ERR6325858	28247	A	-GATTTC	0,933272	2021-06-23	Spain
N_63_G	N	63	ERR6325858	28461	A	G	0,998012	2021-06-23	Spain
N_203_M	N	203	ERR6325858	28881	G	T	1	2021-06-23	Spain
N_377_Y	N	377	ERR6325858	29402	G	T	1	2021-06-23	Spain
ORF1ab_309_L	ORF1ab	309	ERR6325859	1191	C	T	1	2021-06-23	Spain
ORF1ab_676_P	ORF1ab	676	ERR6325859	2292	A	C	1	2021-06-23	Spain
ORF1ab_1640_L	ORF1ab	1640	ERR6325859	5184	C	T	1	2021-06-23	Spain
ORF1ab_3209_V	ORF1ab	3209	ERR6325859	9891	C	T	1	2021-06-23	Spain
ORF1ab_3718_A	ORF1ab	3718	ERR6325859	11418	T	C	1	2021-06-23	Spain
ORF1ab_314_L	ORF1ab	314	ERR6325859	14408	C	T	1	2021-06-23	Spain
ORF1ab_375_P	ORF1ab	375	ERR6325859	14590	T	C	0,996508	2021-06-23	Spain
ORF1ab_662_S	ORF1ab	662	ERR6325859	15451	G	A	1	2021-06-23	Spain
ORF1ab_1000_L	ORF1ab	1000	ERR6325859	16466	C	T	1	2021-06-23	Spain
ORF1ab_1570_L	ORF1ab	1570	ERR6325859	18176	C	T	1	2021-06-23	Spain
ORF1ab_2172_NA	ORF1ab	2172	ERR6325859	19983	C	+T	0,0661157	2021-06-23	Spain
S_19_R	S	19	ERR6325859	21618	C	G	1	2021-06-23	Spain
S_27_S	S	27	ERR6325859	21641	G	T	1	2021-06-23	Spain
S_452_R	S	452	ERR6325859	22917	T	G	1	2021-06-23	Spain
S_478_K	S	478	ERR6325859	22995	C	A	0,998994	2021-06-23	Spain
S_614_G	S	614	ERR6325859	23403	A	G	1	2021-06-23	Spain
S_681_R	S	681	ERR6325859	23604	C	G	1	2021-06-23	Spain
S_950_N	S	950	ERR6325859	24410	G	A	1	2021-06-23	Spain
ORF3a_26_L	ORF3a	26	ERR6325859	25469	C	T	1	2021-06-23	Spain
M_82_T	M	82	ERR6325859	26767	T	C	0,998866	2021-06-23	Spain
ORF7a_82_A	ORF7a	82	ERR6325859	27638	T	C	0,997268	2021-06-23	Spain
ORF7a_116_F	ORF7a	116	ERR6325859	27739	C	T	1	2021-06-23	Spain
ORF7a_120_I	ORF7a	120	ERR6325859	27752	C	T	1	2021-06-23	Spain
ORF8_118_NA	ORF8	118	ERR6325859	28247	A	-GATTTC	0,940678	2021-06-23	Spain
N_63_G	N	63	ERR6325859	28461	A	G	0,997789	2021-06-23	Spain
N_203_M	N	203	ERR6325859	28881	G	T	1	2021-06-23	Spain
N_377_Y	N	377	ERR6325859	29402	G	T	1	2021-06-23	Spain
ORF1ab_1306_S	ORF1ab	1306	ERR6325860	4181	G	T	1	2021-06-23	Spain
ORF1ab_2046_L	ORF1ab	2046	ERR6325860	6402	C	T	1	2021-06-23	Spain
ORF1ab_2287_S	ORF1ab	2287	ERR6325860	7124	C	T	1	2021-06-23	Spain
ORF1ab_2781_F	ORF1ab	2781	ERR6325860	8606	C	T	0,997436	2021-06-23	Spain
ORF1ab_2930_L	ORF1ab	2930	ERR6325860	9053	G	T	1	2021-06-23	Spain
ORF1ab_3255_I	ORF1ab	3255	ERR6325860	10029	C	T	1	2021-06-23	Spain
ORF1ab_3646_A	ORF1ab	3646	ERR6325860	11201	A	G	1	2021-06-23	Spain
ORF1ab_314_L	ORF1ab	314	ERR6325860	14408	C	T	1	2021-06-23	Spain
ORF1ab_662_S	ORF1ab	662	ERR6325860	15451	G	A	1	2021-06-23	Spain
ORF1ab_735_D	ORF1ab	735	ERR6325860	15672	G	T	0,0640669	2021-06-23	Spain
ORF1ab_1000_L	ORF1ab	1000	ERR6325860	16466	C	T	1	2021-06-23	Spain
ORF1ab_1918_V	ORF1ab	1918	ERR6325860	19220	C	T	1	2021-06-23	Spain
S_19_R	S	19	ERR6325860	21618	C	G	1	2021-06-23	Spain
S_452_R	S	452	ERR6325860	22917	T	G	1	2021-06-23	Spain
S_478_K	S	478	ERR6325860	22995	C	A	1	2021-06-23	Spain
S_614_G	S	614	ERR6325860	23403	A	G	0,998764	2021-06-23	Spain
S_681_R	S	681	ERR6325860	23604	C	G	1	2021-06-23	Spain
S_950_N	S	950	ERR6325860	24410	G	A	0,998501	2021-06-23	Spain
ORF3a_26_L	ORF3a	26	ERR6325860	25469	C	T	1	2021-06-23	Spain
M_82_T	M	82	ERR6325860	26767	T	C	1	2021-06-23	Spain
ORF7a_82_A	ORF7a	82	ERR6325860	27638	T	C	1	2021-06-23	Spain
ORF7a_120_I	ORF7a	120	ERR6325860	27752	C	T	0,997788	2021-06-23	Spain
ORF7b_40_I	ORF7b	40	ERR6325860	27874	C	T	0,997522	2021-06-23	Spain
ORF8_118_NA	ORF8	118	ERR6325860	28247	A	-GATTTC	0,938983	2021-06-23	Spain
N_63_G	N	63	ERR6325860	28461	A	G	0,999186	2021-06-23	Spain
N_203_M	N	203	ERR6325860	28881	G	T	1	2021-06-23	Spain
N_215_C	N	215	ERR6325860	28916	G	T	1	2021-06-23	Spain
N_327_L	N	327	ERR6325860	29253	C	T	1	2021-06-23	Spain
N_377_Y	N	377	ERR6325860	29402	G	T	0,998243	2021-06-23	Spain
ORF1ab_309_L	ORF1ab	309	ERR6325861	1191	C	T	1	2021-06-23	Spain
ORF1ab_676_P	ORF1ab	676	ERR6325861	2292	A	C	1	2021-06-23	Spain
ORF1ab_1640_L	ORF1ab	1640	ERR6325861	5184	C	T	1	2021-06-23	Spain
ORF1ab_2994_V	ORF1ab	2994	ERR6325861	9246	C	T	1	2021-06-23	Spain
ORF1ab_3209_V	ORF1ab	3209	ERR6325861	9891	C	T	1	2021-06-23	Spain
ORF1ab_3718_A	ORF1ab	3718	ERR6325861	11418	T	C	1	2021-06-23	Spain
ORF1ab_314_L	ORF1ab	314	ERR6325861	14408	C	T	1	2021-06-23	Spain
ORF1ab_375_P	ORF1ab	375	ERR6325861	14590	T	C	0,997245	2021-06-23	Spain
ORF1ab_662_S	ORF1ab	662	ERR6325861	15451	G	A	1	2021-06-23	Spain
ORF1ab_1000_L	ORF1ab	1000	ERR6325861	16466	C	T	1	2021-06-23	Spain
ORF1ab_1570_L	ORF1ab	1570	ERR6325861	18176	C	T	1	2021-06-23	Spain
S_19_R	S	19	ERR6325861	21618	C	G	1	2021-06-23	Spain
S_27_S	S	27	ERR6325861	21641	G	T	1	2021-06-23	Spain
S_452_R	S	452	ERR6325861	22917	T	G	0,996845	2021-06-23	Spain
S_478_K	S	478	ERR6325861	22995	C	A	1	2021-06-23	Spain
S_614_G	S	614	ERR6325861	23403	A	G	0,998674	2021-06-23	Spain
S_681_R	S	681	ERR6325861	23604	C	G	1	2021-06-23	Spain
S_950_N	S	950	ERR6325861	24410	G	A	1	2021-06-23	Spain
ORF3a_26_L	ORF3a	26	ERR6325861	25469	C	T	1	2021-06-23	Spain
M_82_T	M	82	ERR6325861	26767	T	C	1	2021-06-23	Spain
ORF7a_82_A	ORF7a	82	ERR6325861	27638	T	C	1	2021-06-23	Spain
ORF7a_116_F	ORF7a	116	ERR6325861	27739	C	T	1	2021-06-23	Spain
ORF7a_120_I	ORF7a	120	ERR6325861	27752	C	T	1	2021-06-23	Spain
ORF8_4_NA	ORF8	4	ERR6325861	27903	C	+T	0,06	2021-06-23	Spain
ORF8_5_F	ORF8	5	ERR6325861	27906	G	T	1	2021-06-23	Spain
ORF8_62_L	ORF8	62	ERR6325861	28077	G	T	0,334975	2021-06-23	Spain
ORF8_118_NA	ORF8	118	ERR6325861	28247	A	-GATTTC	0,914099	2021-06-23	Spain
N_63_G	N	63	ERR6325861	28461	A	G	0,996829	2021-06-23	Spain
N_203_M	N	203	ERR6325861	28881	G	T	1	2021-06-23	Spain
N_377_Y	N	377	ERR6325861	29402	G	T	1	2021-06-23	Spain
ORF1ab_309_L	ORF1ab	309	ERR6325862	1191	C	T	1	2021-06-23	Spain
ORF1ab_676_P	ORF1ab	676	ERR6325862	2292	A	C	1	2021-06-23	Spain
ORF1ab_3718_A	ORF1ab	3718	ERR6325862	11418	T	C	1	2021-06-23	Spain
ORF1ab_314_L	ORF1ab	314	ERR6325862	14408	C	T	1	2021-06-23	Spain
ORF1ab_375_P	ORF1ab	375	ERR6325862	14590	T	C	1	2021-06-23	Spain
ORF1ab_662_S	ORF1ab	662	ERR6325862	15451	G	A	1	2021-06-23	Spain
ORF1ab_833_NA	ORF1ab	833	ERR6325862	15965	G	+T	0,0508923	2021-06-23	Spain
ORF1ab_1000_L	ORF1ab	1000	ERR6325862	16466	C	T	1	2021-06-23	Spain
ORF1ab_1570_L	ORF1ab	1570	ERR6325862	18176	C	T	1	2021-06-23	Spain
S_452_R	S	452	ERR6325862	22917	T	G	1	2021-06-23	Spain
S_478_K	S	478	ERR6325862	22995	C	A	1	2021-06-23	Spain
S_614_G	S	614	ERR6325862	23403	A	G	0,999178	2021-06-23	Spain
S_681_R	S	681	ERR6325862	23604	C	G	1	2021-06-23	Spain
S_950_N	S	950	ERR6325862	24410	G	A	1	2021-06-23	Spain
ORF3a_26_L	ORF3a	26	ERR6325862	25469	C	T	0,999409	2021-06-23	Spain
E_44_S	E	44	ERR6325862	26374	T	A	0,0686275	2021-06-23	Spain
M_82_T	M	82	ERR6325862	26767	T	C	1	2021-06-23	Spain
ORF7a_82_A	ORF7a	82	ERR6325862	27638	T	C	1	2021-06-23	Spain
ORF7a_116_F	ORF7a	116	ERR6325862	27739	C	T	1	2021-06-23	Spain
ORF7a_120_I	ORF7a	120	ERR6325862	27752	C	T	1	2021-06-23	Spain
ORF8_118_NA	ORF8	118	ERR6325862	28247	A	-GATTTC	0,934219	2021-06-23	Spain
N_63_G	N	63	ERR6325862	28461	A	G	0,996951	2021-06-23	Spain
N_203_M	N	203	ERR6325862	28881	G	T	1	2021-06-23	Spain
N_377_Y	N	377	ERR6325862	29402	G	T	1	2021-06-23	Spain
ORF1ab_309_L	ORF1ab	309	ERR6325863	1191	C	T	1	2021-06-23	Spain
ORF1ab_676_P	ORF1ab	676	ERR6325863	2292	A	C	1	2021-06-23	Spain
ORF1ab_1640_L	ORF1ab	1640	ERR6325863	5184	C	T	1	2021-06-23	Spain
ORF1ab_3209_V	ORF1ab	3209	ERR6325863	9891	C	T	0,992647	2021-06-23	Spain
ORF1ab_3718_A	ORF1ab	3718	ERR6325863	11418	T	C	0,999227	2021-06-23	Spain
ORF1ab_314_L	ORF1ab	314	ERR6325863	14408	C	T	1	2021-06-23	Spain
ORF1ab_375_P	ORF1ab	375	ERR6325863	14590	T	C	0,998551	2021-06-23	Spain
ORF1ab_662_S	ORF1ab	662	ERR6325863	15451	G	A	1	2021-06-23	Spain
ORF1ab_1000_L	ORF1ab	1000	ERR6325863	16466	C	T	1	2021-06-23	Spain
ORF1ab_1570_L	ORF1ab	1570	ERR6325863	18176	C	T	1	2021-06-23	Spain
ORF1ab_2557_R	ORF1ab	2557	ERR6325863	21137	A	G	1	2021-06-23	Spain
S_19_R	S	19	ERR6325863	21618	C	G	1	2021-06-23	Spain
S_27_S	S	27	ERR6325863	21641	G	T	1	2021-06-23	Spain
S_452_R	S	452	ERR6325863	22917	T	G	1	2021-06-23	Spain
S_478_K	S	478	ERR6325863	22995	C	A	0,998744	2021-06-23	Spain
S_614_G	S	614	ERR6325863	23403	A	G	0,998514	2021-06-23	Spain
S_681_R	S	681	ERR6325863	23604	C	G	1	2021-06-23	Spain
S_950_N	S	950	ERR6325863	24410	G	A	0,998494	2021-06-23	Spain
ORF3a_26_L	ORF3a	26	ERR6325863	25469	C	T	1	2021-06-23	Spain
ORF3a_213_K	ORF3a	213	ERR6325863	26029	C	A	0,080636	2021-06-23	Spain
ORF7a_82_A	ORF7a	82	ERR6325863	27638	T	C	1	2021-06-23	Spain
ORF8_118_NA	ORF8	118	ERR6325863	28247	A	-GATTTC	0,925774	2021-06-23	Spain
N_63_G	N	63	ERR6325863	28461	A	G	0,996195	2021-06-23	Spain
N_377_Y	N	377	ERR6325863	29402	G	T	1	2021-06-23	Spain
ORF1ab_309_L	ORF1ab	309	ERR6325864	1191	C	T	1	2021-06-23	Spain
ORF1ab_676_P	ORF1ab	676	ERR6325864	2292	A	C	1	2021-06-23	Spain
ORF1ab_1640_L	ORF1ab	1640	ERR6325864	5184	C	T	1	2021-06-23	Spain
ORF1ab_3209_V	ORF1ab	3209	ERR6325864	9891	C	T	1	2021-06-23	Spain
ORF1ab_3718_A	ORF1ab	3718	ERR6325864	11418	T	C	0,997497	2021-06-23	Spain
ORF1ab_314_L	ORF1ab	314	ERR6325864	14408	C	T	1	2021-06-23	Spain
ORF1ab_375_P	ORF1ab	375	ERR6325864	14590	T	C	0,994983	2021-06-23	Spain
ORF1ab_662_S	ORF1ab	662	ERR6325864	15451	G	A	1	2021-06-23	Spain
ORF1ab_1000_L	ORF1ab	1000	ERR6325864	16466	C	T	1	2021-06-23	Spain
ORF1ab_1570_L	ORF1ab	1570	ERR6325864	18176	C	T	1	2021-06-23	Spain
ORF1ab_2172_NA	ORF1ab	2172	ERR6325864	19983	C	+T	0,0597015	2021-06-23	Spain
ORF1ab_2557_R	ORF1ab	2557	ERR6325864	21137	A	G	1	2021-06-23	Spain
S_19_R	S	19	ERR6325864	21618	C	G	1	2021-06-23	Spain
S_27_S	S	27	ERR6325864	21641	G	T	1	2021-06-23	Spain
S_452_R	S	452	ERR6325864	22917	T	G	1	2021-06-23	Spain
S_478_K	S	478	ERR6325864	22995	C	A	1	2021-06-23	Spain
S_614_G	S	614	ERR6325864	23403	A	G	1	2021-06-23	Spain
S_681_R	S	681	ERR6325864	23604	C	G	1	2021-06-23	Spain
S_950_N	S	950	ERR6325864	24410	G	A	0,996296	2021-06-23	Spain
ORF3a_26_L	ORF3a	26	ERR6325864	25469	C	T	1	2021-06-23	Spain
M_3_Y	M	3	ERR6325864	26529	G	T	0,995495	2021-06-23	Spain
M_82_T	M	82	ERR6325864	26767	T	C	1	2021-06-23	Spain
ORF7a_82_A	ORF7a	82	ERR6325864	27638	T	C	1	2021-06-23	Spain
ORF7a_116_F	ORF7a	116	ERR6325864	27739	C	T	1	2021-06-23	Spain
ORF7a_120_I	ORF7a	120	ERR6325864	27752	C	T	1	2021-06-23	Spain
ORF8_118_NA	ORF8	118	ERR6325864	28247	A	-GATTTC	0,941571	2021-06-23	Spain
N_63_G	N	63	ERR6325864	28461	A	G	1	2021-06-23	Spain
N_203_M	N	203	ERR6325864	28881	G	T	1	2021-06-23	Spain
N_377_Y	N	377	ERR6325864	29402	G	T	1	2021-06-23	Spain
ORF1ab_1306_S	ORF1ab	1306	ERR6325865	4181	G	T	0,998672	2021-06-23	Spain
ORF1ab_2046_L	ORF1ab	2046	ERR6325865	6402	C	T	1	2021-06-23	Spain
ORF1ab_2287_S	ORF1ab	2287	ERR6325865	7124	C	T	1	2021-06-23	Spain
ORF1ab_2674_V	ORF1ab	2674	ERR6325865	8285	A	G	1	2021-06-23	Spain
ORF1ab_2930_L	ORF1ab	2930	ERR6325865	9053	G	T	1	2021-06-23	Spain
ORF1ab_3255_I	ORF1ab	3255	ERR6325865	10029	C	T	1	2021-06-23	Spain
ORF1ab_3646_A	ORF1ab	3646	ERR6325865	11201	A	G	0,997674	2021-06-23	Spain
ORF1ab_314_L	ORF1ab	314	ERR6325865	14408	C	T	1	2021-06-23	Spain
ORF1ab_662_S	ORF1ab	662	ERR6325865	15451	G	A	1	2021-06-23	Spain
ORF1ab_1000_L	ORF1ab	1000	ERR6325865	16466	C	T	0,997475	2021-06-23	Spain
ORF1ab_1078_L	ORF1ab	1078	ERR6325865	16700	G	T	1	2021-06-23	Spain
ORF1ab_1918_V	ORF1ab	1918	ERR6325865	19220	C	T	0,998647	2021-06-23	Spain
S_19_R	S	19	ERR6325865	21618	C	G	1	2021-06-23	Spain
S_452_R	S	452	ERR6325865	22917	T	G	1	2021-06-23	Spain
S_478_K	S	478	ERR6325865	22995	C	A	1	2021-06-23	Spain
S_614_G	S	614	ERR6325865	23403	A	G	1	2021-06-23	Spain
S_681_R	S	681	ERR6325865	23604	C	G	1	2021-06-23	Spain
S_950_N	S	950	ERR6325865	24410	G	A	0,997494	2021-06-23	Spain
ORF3a_26_L	ORF3a	26	ERR6325865	25469	C	T	1	2021-06-23	Spain
M_82_T	M	82	ERR6325865	26767	T	C	1	2021-06-23	Spain
ORF7a_82_A	ORF7a	82	ERR6325865	27638	T	C	0,998628	2021-06-23	Spain
ORF7a_120_I	ORF7a	120	ERR6325865	27752	C	T	1	2021-06-23	Spain
ORF7b_40_I	ORF7b	40	ERR6325865	27874	C	T	1	2021-06-23	Spain
ORF8_118_NA	ORF8	118	ERR6325865	28247	A	-GATTTC	0,92963	2021-06-23	Spain
N_63_G	N	63	ERR6325865	28461	A	G	0,997046	2021-06-23	Spain
N_99_S	N	99	ERR6325865	28568	G	A	1	2021-06-23	Spain
N_203_M	N	203	ERR6325865	28881	G	T	1	2021-06-23	Spain
N_215_C	N	215	ERR6325865	28916	G	T	1	2021-06-23	Spain
N_377_Y	N	377	ERR6325865	29402	G	T	1	2021-06-23	Spain
ORF1ab_309_L	ORF1ab	309	ERR6325866	1191	C	T	1	2021-06-23	Spain
ORF1ab_676_P	ORF1ab	676	ERR6325866	2292	A	C	1	2021-06-23	Spain
ORF1ab_1640_L	ORF1ab	1640	ERR6325866	5184	C	T	1	2021-06-23	Spain
ORF1ab_1692_S	ORF1ab	1692	ERR6325866	5339	C	T	0,679927	2021-06-23	Spain
ORF1ab_3209_V	ORF1ab	3209	ERR6325866	9891	C	T	1	2021-06-23	Spain
ORF1ab_3718_A	ORF1ab	3718	ERR6325866	11418	T	C	0,999127	2021-06-23	Spain
ORF1ab_314_L	ORF1ab	314	ERR6325866	14408	C	T	1	2021-06-23	Spain
ORF1ab_662_S	ORF1ab	662	ERR6325866	15451	G	A	1	2021-06-23	Spain
ORF1ab_1000_L	ORF1ab	1000	ERR6325866	16466	C	T	1	2021-06-23	Spain
ORF1ab_1570_L	ORF1ab	1570	ERR6325866	18176	C	T	1	2021-06-23	Spain
S_19_R	S	19	ERR6325866	21618	C	G	0,996933	2021-06-23	Spain
S_27_S	S	27	ERR6325866	21641	G	T	1	2021-06-23	Spain
S_452_R	S	452	ERR6325866	22917	T	G	1	2021-06-23	Spain
S_478_K	S	478	ERR6325866	22995	C	A	1	2021-06-23	Spain
S_614_G	S	614	ERR6325866	23403	A	G	1	2021-06-23	Spain
S_681_R	S	681	ERR6325866	23604	C	G	1	2021-06-23	Spain
S_950_N	S	950	ERR6325866	24410	G	A	0,995169	2021-06-23	Spain
ORF3a_26_L	ORF3a	26	ERR6325866	25469	C	T	1	2021-06-23	Spain
M_82_T	M	82	ERR6325866	26767	T	C	1	2021-06-23	Spain
ORF7a_82_A	ORF7a	82	ERR6325866	27638	T	C	1	2021-06-23	Spain
ORF7a_116_F	ORF7a	116	ERR6325866	27739	C	T	1	2021-06-23	Spain
ORF7a_120_I	ORF7a	120	ERR6325866	27752	C	T	1	2021-06-23	Spain
ORF8_118_NA	ORF8	118	ERR6325866	28247	A	-GATTTC	0,921171	2021-06-23	Spain
N_63_G	N	63	ERR6325866	28461	A	G	0,999044	2021-06-23	Spain
N_203_M	N	203	ERR6325866	28881	G	T	0,997151	2021-06-23	Spain
N_377_Y	N	377	ERR6325866	29402	G	T	1	2021-06-23	Spain
ORF1ab_309_L	ORF1ab	309	ERR6325867	1191	C	T	0,998594	2021-06-23	Spain
ORF1ab_676_P	ORF1ab	676	ERR6325867	2292	A	C	1	2021-06-23	Spain
ORF1ab_1640_L	ORF1ab	1640	ERR6325867	5184	C	T	1	2021-06-23	Spain
ORF1ab_2144_NA	ORF1ab	2144	ERR6325867	6696	C	+T	0,0611484	2021-06-23	Spain
ORF1ab_3209_V	ORF1ab	3209	ERR6325867	9891	C	T	1	2021-06-23	Spain
ORF1ab_3718_A	ORF1ab	3718	ERR6325867	11418	T	C	1	2021-06-23	Spain
ORF1ab_314_L	ORF1ab	314	ERR6325867	14408	C	T	1	2021-06-23	Spain
ORF1ab_375_P	ORF1ab	375	ERR6325867	14590	T	C	1	2021-06-23	Spain
ORF1ab_662_S	ORF1ab	662	ERR6325867	15451	G	A	0,999242	2021-06-23	Spain
ORF1ab_1000_L	ORF1ab	1000	ERR6325867	16466	C	T	0,998445	2021-06-23	Spain
ORF1ab_1570_L	ORF1ab	1570	ERR6325867	18176	C	T	1	2021-06-23	Spain
S_27_S	S	27	ERR6325867	21641	G	T	1	2021-06-23	Spain
S_47_NA	S	47	ERR6325867	21701	G	+T	0,0606061	2021-06-23	Spain
S_452_R	S	452	ERR6325867	22917	T	G	0,998693	2021-06-23	Spain
S_478_K	S	478	ERR6325867	22995	C	A	1	2021-06-23	Spain
S_614_G	S	614	ERR6325867	23403	A	G	1	2021-06-23	Spain
S_681_R	S	681	ERR6325867	23604	C	G	1	2021-06-23	Spain
S_950_N	S	950	ERR6325867	24410	G	A	0,998489	2021-06-23	Spain
ORF3a_26_L	ORF3a	26	ERR6325867	25469	C	T	1	2021-06-23	Spain
M_82_T	M	82	ERR6325867	26767	T	C	1	2021-06-23	Spain
ORF7a_82_A	ORF7a	82	ERR6325867	27638	T	C	1	2021-06-23	Spain
ORF7a_116_F	ORF7a	116	ERR6325867	27739	C	T	1	2021-06-23	Spain
ORF7a_120_I	ORF7a	120	ERR6325867	27752	C	T	1	2021-06-23	Spain
ORF8_118_NA	ORF8	118	ERR6325867	28247	A	-GATTTC	0,940355	2021-06-23	Spain
N_63_G	N	63	ERR6325867	28461	A	G	0,997133	2021-06-23	Spain
N_377_Y	N	377	ERR6325867	29402	G	T	1	2021-06-23	Spain
ORF1ab_309_L	ORF1ab	309	ERR6325868	1191	C	T	1	2021-06-23	Spain
ORF1ab_676_P	ORF1ab	676	ERR6325868	2292	A	C	1	2021-06-23	Spain
ORF1ab_1283_V	ORF1ab	1283	ERR6325868	4113	C	T	1	2021-06-23	Spain
ORF1ab_1640_L	ORF1ab	1640	ERR6325868	5184	C	T	1	2021-06-23	Spain
ORF1ab_2200_N	ORF1ab	2200	ERR6325868	6865	G	T	1	2021-06-23	Spain
ORF1ab_3209_V	ORF1ab	3209	ERR6325868	9891	C	T	1	2021-06-23	Spain
ORF1ab_3718_A	ORF1ab	3718	ERR6325868	11418	T	C	1	2021-06-23	Spain
ORF1ab_314_L	ORF1ab	314	ERR6325868	14408	C	T	1	2021-06-23	Spain
ORF1ab_375_P	ORF1ab	375	ERR6325868	14590	T	C	1	2021-06-23	Spain
ORF1ab_662_S	ORF1ab	662	ERR6325868	15451	G	A	0,998711	2021-06-23	Spain
ORF1ab_1000_L	ORF1ab	1000	ERR6325868	16466	C	T	1	2021-06-23	Spain
ORF1ab_1570_L	ORF1ab	1570	ERR6325868	18176	C	T	1	2021-06-23	Spain
S_19_R	S	19	ERR6325868	21618	C	G	1	2021-06-23	Spain
S_27_S	S	27	ERR6325868	21641	G	T	1	2021-06-23	Spain
S_452_R	S	452	ERR6325868	22917	T	G	1	2021-06-23	Spain
S_478_K	S	478	ERR6325868	22995	C	A	1	2021-06-23	Spain
S_614_G	S	614	ERR6325868	23403	A	G	1	2021-06-23	Spain
S_681_R	S	681	ERR6325868	23604	C	G	1	2021-06-23	Spain
S_950_N	S	950	ERR6325868	24410	G	A	0,996161	2021-06-23	Spain
ORF3a_26_L	ORF3a	26	ERR6325868	25469	C	T	1	2021-06-23	Spain
M_82_T	M	82	ERR6325868	26767	T	C	1	2021-06-23	Spain
ORF7a_82_A	ORF7a	82	ERR6325868	27638	T	C	1	2021-06-23	Spain
ORF7a_116_F	ORF7a	116	ERR6325868	27739	C	T	1	2021-06-23	Spain
ORF7a_120_I	ORF7a	120	ERR6325868	27752	C	T	1	2021-06-23	Spain
ORF8_118_NA	ORF8	118	ERR6325868	28247	A	-GATTTC	0,937193	2021-06-23	Spain
N_63_G	N	63	ERR6325868	28461	A	G	1	2021-06-23	Spain
N_377_Y	N	377	ERR6325868	29402	G	T	1	2021-06-23	Spain
ORF1ab_309_L	ORF1ab	309	ERR6325869	1191	C	T	1	2021-06-23	Spain
ORF1ab_676_P	ORF1ab	676	ERR6325869	2292	A	C	1	2021-06-23	Spain
ORF1ab_1640_L	ORF1ab	1640	ERR6325869	5184	C	T	1	2021-06-23	Spain
ORF1ab_2144_NA	ORF1ab	2144	ERR6325869	6696	C	+T	0,0576172	2021-06-23	Spain
ORF1ab_3209_V	ORF1ab	3209	ERR6325869	9891	C	T	1	2021-06-23	Spain
ORF1ab_3603_NA	ORF1ab	3603	ERR6325869	11074	C	+T	0,0740446	2021-06-23	Spain
ORF1ab_3606_NA	ORF1ab	3606	ERR6325869	11082	T	-G	0,0684825	2021-06-23	Spain
ORF1ab_3606_F	ORF1ab	3606	ERR6325869	11083	G	T	0,99863	2021-06-23	Spain
ORF1ab_3718_A	ORF1ab	3718	ERR6325869	11418	T	C	1	2021-06-23	Spain
ORF1ab_314_L	ORF1ab	314	ERR6325869	14408	C	T	1	2021-06-23	Spain
ORF1ab_375_P	ORF1ab	375	ERR6325869	14590	T	C	1	2021-06-23	Spain
ORF1ab_662_S	ORF1ab	662	ERR6325869	15451	G	A	0,998934	2021-06-23	Spain
ORF1ab_1000_L	ORF1ab	1000	ERR6325869	16466	C	T	1	2021-06-23	Spain
ORF1ab_1570_L	ORF1ab	1570	ERR6325869	18176	C	T	1	2021-06-23	Spain
S_19_R	S	19	ERR6325869	21618	C	G	1	2021-06-23	Spain
S_27_S	S	27	ERR6325869	21641	G	T	1	2021-06-23	Spain
S_452_R	S	452	ERR6325869	22917	T	G	0,998435	2021-06-23	Spain
S_478_K	S	478	ERR6325869	22995	C	A	1	2021-06-23	Spain
S_614_G	S	614	ERR6325869	23403	A	G	1	2021-06-23	Spain
S_681_R	S	681	ERR6325869	23604	C	G	1	2021-06-23	Spain
S_950_N	S	950	ERR6325869	24410	G	A	1	2021-06-23	Spain
ORF3a_26_L	ORF3a	26	ERR6325869	25469	C	T	1	2021-06-23	Spain
M_82_T	M	82	ERR6325869	26767	T	C	0,998152	2021-06-23	Spain
ORF7a_82_A	ORF7a	82	ERR6325869	27638	T	C	1	2021-06-23	Spain
ORF7a_116_F	ORF7a	116	ERR6325869	27739	C	T	1	2021-06-23	Spain
ORF7a_120_I	ORF7a	120	ERR6325869	27752	C	T	0,992424	2021-06-23	Spain
ORF8_118_NA	ORF8	118	ERR6325869	28247	A	-GATTTC	0,928302	2021-06-23	Spain
N_63_G	N	63	ERR6325869	28461	A	G	0,997753	2021-06-23	Spain
N_377_Y	N	377	ERR6325869	29402	G	T	1	2021-06-23	Spain
ORF1ab_309_L	ORF1ab	309	ERR6325870	1191	C	T	1	2021-06-23	Spain
ORF1ab_676_P	ORF1ab	676	ERR6325870	2292	A	C	1	2021-06-23	Spain
ORF1ab_1274_T	ORF1ab	1274	ERR6325870	4086	T	C	0,822748	2021-06-23	Spain
ORF1ab_1640_L	ORF1ab	1640	ERR6325870	5184	C	T	1	2021-06-23	Spain
ORF1ab_3209_V	ORF1ab	3209	ERR6325870	9891	C	T	1	2021-06-23	Spain
ORF1ab_3603_NA	ORF1ab	3603	ERR6325870	11074	C	+T	0,0816327	2021-06-23	Spain
ORF1ab_3606_NA	ORF1ab	3606	ERR6325870	11082	T	-G	0,0625	2021-06-23	Spain
ORF1ab_3606_F	ORF1ab	3606	ERR6325870	11083	G	T	1	2021-06-23	Spain
ORF1ab_3718_A	ORF1ab	3718	ERR6325870	11418	T	C	0,999109	2021-06-23	Spain
ORF1ab_314_L	ORF1ab	314	ERR6325870	14408	C	T	1	2021-06-23	Spain
ORF1ab_375_P	ORF1ab	375	ERR6325870	14590	T	C	0,996032	2021-06-23	Spain
ORF1ab_662_S	ORF1ab	662	ERR6325870	15451	G	A	1	2021-06-23	Spain
ORF1ab_833_NA	ORF1ab	833	ERR6325870	15965	G	+T	0,0508039	2021-06-23	Spain
ORF1ab_1000_L	ORF1ab	1000	ERR6325870	16466	C	T	0,999014	2021-06-23	Spain
ORF1ab_1570_L	ORF1ab	1570	ERR6325870	18176	C	T	1	2021-06-23	Spain
S_19_R	S	19	ERR6325870	21618	C	G	1	2021-06-23	Spain
S_27_S	S	27	ERR6325870	21641	G	T	1	2021-06-23	Spain
S_452_R	S	452	ERR6325870	22917	T	G	1	2021-06-23	Spain
S_478_K	S	478	ERR6325870	22995	C	A	1	2021-06-23	Spain
S_614_G	S	614	ERR6325870	23403	A	G	1	2021-06-23	Spain
S_681_R	S	681	ERR6325870	23604	C	G	1	2021-06-23	Spain
S_950_N	S	950	ERR6325870	24410	G	A	1	2021-06-23	Spain
ORF3a_26_L	ORF3a	26	ERR6325870	25469	C	T	0,998045	2021-06-23	Spain
M_82_T	M	82	ERR6325870	26767	T	C	1	2021-06-23	Spain
ORF7a_82_A	ORF7a	82	ERR6325870	27638	T	C	1	2021-06-23	Spain
ORF7a_116_F	ORF7a	116	ERR6325870	27739	C	T	1	2021-06-23	Spain
ORF7a_120_I	ORF7a	120	ERR6325870	27752	C	T	1	2021-06-23	Spain
ORF8_118_NA	ORF8	118	ERR6325870	28247	A	-GATTTC	0,948291	2021-06-23	Spain
N_14_H	N	14	ERR6325870	28314	G	A	0,0926594	2021-06-23	Spain
N_63_G	N	63	ERR6325870	28461	A	G	1	2021-06-23	Spain
N_203_M	N	203	ERR6325870	28881	G	T	1	2021-06-23	Spain
N_377_Y	N	377	ERR6325870	29402	G	T	1	2021-06-23	Spain
ORF1ab_951_I	ORF1ab	951	ERR6325871	3117	C	T	1	2021-06-23	Spain
ORF1ab_1188_L	ORF1ab	1188	ERR6325871	3828	C	T	1	2021-06-23	Spain
ORF1ab_1795_Q	ORF1ab	1795	ERR6325871	5648	A	C	1	2021-06-23	Spain
ORF1ab_3674_NA	ORF1ab	3674	ERR6325871	11287	G	-TCTGGTTTT	0,934503	2021-06-23	Spain
ORF1ab_170_S	ORF1ab	170	ERR6325871	13975	G	A	0,99559	2021-06-23	Spain
ORF1ab_314_L	ORF1ab	314	ERR6325871	14408	C	T	1	2021-06-23	Spain
ORF1ab_1264_D	ORF1ab	1264	ERR6325871	17259	G	T	0,998335	2021-06-23	Spain
ORF1ab_1550_Y	ORF1ab	1550	ERR6325871	18115	C	T	1	2021-06-23	Spain
S_138_Y	S	138	ERR6325871	21974	G	T	1	2021-06-23	Spain
S_417_T	S	417	ERR6325871	22812	A	C	0,998182	2021-06-23	Spain
S_484_K	S	484	ERR6325871	23012	G	A	1	2021-06-23	Spain
S_501_Y	S	501	ERR6325871	23063	A	T	1	2021-06-23	Spain
S_614_G	S	614	ERR6325871	23403	A	G	1	2021-06-23	Spain
S_655_Y	S	655	ERR6325871	23525	C	T	1	2021-06-23	Spain
S_1027_I	S	1027	ERR6325871	24642	C	T	0,998611	2021-06-23	Spain
S_1176_F	S	1176	ERR6325871	25088	G	T	1	2021-06-23	Spain
ORF3a_253_P	ORF3a	253	ERR6325871	26149	T	C	0,999307	2021-06-23	Spain
ORF8_92_K	ORF8	92	ERR6325871	28167	G	A	1	2021-06-23	Spain
N_14_C	N	14	ERR6325871	28313	C	T	1	2021-06-23	Spain
N_80_R	N	80	ERR6325871	28512	C	G	1	2021-06-23	Spain
ORF1ab_1306_S	ORF1ab	1306	ERR6325872	4181	G	T	0,998028	2021-06-23	Spain
ORF1ab_2046_L	ORF1ab	2046	ERR6325872	6402	C	T	1	2021-06-23	Spain
ORF1ab_2287_S	ORF1ab	2287	ERR6325872	7124	C	T	1	2021-06-23	Spain
ORF1ab_2781_F	ORF1ab	2781	ERR6325872	8606	C	T	1	2021-06-23	Spain
ORF1ab_2930_L	ORF1ab	2930	ERR6325872	9053	G	T	1	2021-06-23	Spain
ORF1ab_3255_I	ORF1ab	3255	ERR6325872	10029	C	T	1	2021-06-23	Spain
ORF1ab_3646_A	ORF1ab	3646	ERR6325872	11201	A	G	1	2021-06-23	Spain
ORF1ab_314_L	ORF1ab	314	ERR6325872	14408	C	T	1	2021-06-23	Spain
ORF1ab_662_S	ORF1ab	662	ERR6325872	15451	G	A	1	2021-06-23	Spain
ORF1ab_833_NA	ORF1ab	833	ERR6325872	15965	G	+T	0,0534483	2021-06-23	Spain
ORF1ab_1000_L	ORF1ab	1000	ERR6325872	16466	C	T	1	2021-06-23	Spain
ORF1ab_1918_V	ORF1ab	1918	ERR6325872	19220	C	T	1	2021-06-23	Spain
S_452_R	S	452	ERR6325872	22917	T	G	1	2021-06-23	Spain
S_478_K	S	478	ERR6325872	22995	C	A	1	2021-06-23	Spain
S_614_G	S	614	ERR6325872	23403	A	G	0,998521	2021-06-23	Spain
S_681_R	S	681	ERR6325872	23604	C	G	1	2021-06-23	Spain
S_950_N	S	950	ERR6325872	24410	G	A	1	2021-06-23	Spain
ORF3a_26_L	ORF3a	26	ERR6325872	25469	C	T	1	2021-06-23	Spain
M_82_T	M	82	ERR6325872	26767	T	C	1	2021-06-23	Spain
ORF6_27_L	ORF6	27	ERR6325872	27281	G	T	1	2021-06-23	Spain
ORF7a_82_A	ORF7a	82	ERR6325872	27638	T	C	1	2021-06-23	Spain
ORF7a_120_I	ORF7a	120	ERR6325872	27752	C	T	1	2021-06-23	Spain
ORF7b_40_I	ORF7b	40	ERR6325872	27874	C	T	1	2021-06-23	Spain
ORF8_118_NA	ORF8	118	ERR6325872	28247	A	-GATTTC	0,942935	2021-06-23	Spain
N_63_G	N	63	ERR6325872	28461	A	G	0,998092	2021-06-23	Spain
N_203_M	N	203	ERR6325872	28881	G	T	1	2021-06-23	Spain
N_215_C	N	215	ERR6325872	28916	G	T	1	2021-06-23	Spain
N_327_L	N	327	ERR6325872	29253	C	T	0,998762	2021-06-23	Spain
N_377_Y	N	377	ERR6325872	29402	G	T	1	2021-06-23	Spain
ORF1ab_309_L	ORF1ab	309	ERR6325873	1191	C	T	1	2021-06-23	Spain
ORF1ab_676_P	ORF1ab	676	ERR6325873	2292	A	C	1	2021-06-23	Spain
ORF1ab_1640_L	ORF1ab	1640	ERR6325873	5184	C	T	1	2021-06-23	Spain
ORF1ab_3209_V	ORF1ab	3209	ERR6325873	9891	C	T	1	2021-06-23	Spain
ORF1ab_3718_A	ORF1ab	3718	ERR6325873	11418	T	C	1	2021-06-23	Spain
ORF1ab_314_L	ORF1ab	314	ERR6325873	14408	C	T	1	2021-06-23	Spain
ORF1ab_662_S	ORF1ab	662	ERR6325873	15451	G	A	1	2021-06-23	Spain
ORF1ab_1000_L	ORF1ab	1000	ERR6325873	16466	C	T	0,99896	2021-06-23	Spain
ORF1ab_1570_L	ORF1ab	1570	ERR6325873	18176	C	T	0,998701	2021-06-23	Spain
S_19_R	S	19	ERR6325873	21618	C	G	1	2021-06-23	Spain
S_27_S	S	27	ERR6325873	21641	G	T	1	2021-06-23	Spain
S_452_R	S	452	ERR6325873	22917	T	G	1	2021-06-23	Spain
S_478_K	S	478	ERR6325873	22995	C	A	1	2021-06-23	Spain
S_614_G	S	614	ERR6325873	23403	A	G	1	2021-06-23	Spain
S_681_R	S	681	ERR6325873	23604	C	G	1	2021-06-23	Spain
S_950_N	S	950	ERR6325873	24410	G	A	0,997972	2021-06-23	Spain
ORF3a_26_L	ORF3a	26	ERR6325873	25469	C	T	0,998106	2021-06-23	Spain
M_82_T	M	82	ERR6325873	26767	T	C	1	2021-06-23	Spain
ORF7a_82_A	ORF7a	82	ERR6325873	27638	T	C	1	2021-06-23	Spain
ORF7a_116_F	ORF7a	116	ERR6325873	27739	C	T	1	2021-06-23	Spain
ORF7a_120_I	ORF7a	120	ERR6325873	27752	C	T	1	2021-06-23	Spain
ORF8_118_NA	ORF8	118	ERR6325873	28247	A	-GATTTC	0,939422	2021-06-23	Spain
N_12_E	N	12	ERR6325873	28308	C	A	0,290685	2021-06-23	Spain
N_63_G	N	63	ERR6325873	28461	A	G	0,99797	2021-06-23	Spain
N_203_M	N	203	ERR6325873	28881	G	T	1	2021-06-23	Spain
N_377_Y	N	377	ERR6325873	29402	G	T	1	2021-06-23	Spain
ORF1ab_309_L	ORF1ab	309	ERR6325874	1191	C	T	1	2021-06-23	Spain
ORF1ab_676_P	ORF1ab	676	ERR6325874	2292	A	C	1	2021-06-23	Spain
ORF1ab_1640_L	ORF1ab	1640	ERR6325874	5184	C	T	1	2021-06-23	Spain
ORF1ab_2144_NA	ORF1ab	2144	ERR6325874	6696	C	+T	0,0597643	2021-06-23	Spain
ORF1ab_3209_V	ORF1ab	3209	ERR6325874	9891	C	T	1	2021-06-23	Spain
ORF1ab_3718_A	ORF1ab	3718	ERR6325874	11418	T	C	0,99881	2021-06-23	Spain
ORF1ab_314_L	ORF1ab	314	ERR6325874	14408	C	T	1	2021-06-23	Spain
ORF1ab_662_S	ORF1ab	662	ERR6325874	15451	G	A	1	2021-06-23	Spain
ORF1ab_1000_L	ORF1ab	1000	ERR6325874	16466	C	T	1	2021-06-23	Spain
ORF1ab_1570_L	ORF1ab	1570	ERR6325874	18176	C	T	1	2021-06-23	Spain
S_19_R	S	19	ERR6325874	21618	C	G	1	2021-06-23	Spain
S_27_S	S	27	ERR6325874	21641	G	T	1	2021-06-23	Spain
S_452_R	S	452	ERR6325874	22917	T	G	0,997396	2021-06-23	Spain
S_478_K	S	478	ERR6325874	22995	C	A	1	2021-06-23	Spain
S_614_G	S	614	ERR6325874	23403	A	G	0,99839	2021-06-23	Spain
S_681_R	S	681	ERR6325874	23604	C	G	1	2021-06-23	Spain
S_950_N	S	950	ERR6325874	24410	G	A	1	2021-06-23	Spain
ORF3a_26_L	ORF3a	26	ERR6325874	25469	C	T	0,998693	2021-06-23	Spain
M_82_T	M	82	ERR6325874	26767	T	C	0,997951	2021-06-23	Spain
ORF7a_82_A	ORF7a	82	ERR6325874	27638	T	C	1	2021-06-23	Spain
ORF7a_116_F	ORF7a	116	ERR6325874	27739	C	T	1	2021-06-23	Spain
ORF7a_120_I	ORF7a	120	ERR6325874	27752	C	T	1	2021-06-23	Spain
ORF8_118_NA	ORF8	118	ERR6325874	28247	A	-GATTTC	0,944	2021-06-23	Spain
N_63_G	N	63	ERR6325874	28461	A	G	0,997226	2021-06-23	Spain
N_203_M	N	203	ERR6325874	28881	G	T	1	2021-06-23	Spain
N_377_Y	N	377	ERR6325874	29402	G	T	1	2021-06-23	Spain
ORF1ab_309_L	ORF1ab	309	ERR6325876	1191	C	T	0,806391	2021-06-23	Spain
ORF1ab_676_P	ORF1ab	676	ERR6325876	2292	A	C	0,986928	2021-06-23	Spain
ORF1ab_770_I	ORF1ab	770	ERR6325876	2574	C	T	0,198847	2021-06-23	Spain
ORF1ab_1306_S	ORF1ab	1306	ERR6325876	4181	G	T	0,199465	2021-06-23	Spain
ORF1ab_1640_L	ORF1ab	1640	ERR6325876	5184	C	T	0,756881	2021-06-23	Spain
ORF1ab_2046_L	ORF1ab	2046	ERR6325876	6402	C	T	0,204198	2021-06-23	Spain
ORF1ab_2144_NA	ORF1ab	2144	ERR6325876	6696	C	+T	0,0550162	2021-06-23	Spain
ORF1ab_2287_S	ORF1ab	2287	ERR6325876	7124	C	T	0,202726	2021-06-23	Spain
ORF1ab_2930_L	ORF1ab	2930	ERR6325876	9053	G	T	0,201835	2021-06-23	Spain
ORF1ab_3209_V	ORF1ab	3209	ERR6325876	9891	C	T	0,838129	2021-06-23	Spain
ORF1ab_3255_I	ORF1ab	3255	ERR6325876	10029	C	T	0,164502	2021-06-23	Spain
ORF1ab_3646_A	ORF1ab	3646	ERR6325876	11201	A	G	0,193896	2021-06-23	Spain
ORF1ab_3718_A	ORF1ab	3718	ERR6325876	11418	T	C	0,784483	2021-06-23	Spain
ORF1ab_314_L	ORF1ab	314	ERR6325876	14408	C	T	1	2021-06-23	Spain
ORF1ab_375_P	ORF1ab	375	ERR6325876	14590	T	C	0,831094	2021-06-23	Spain
ORF1ab_662_S	ORF1ab	662	ERR6325876	15451	G	A	1	2021-06-23	Spain
ORF1ab_1000_L	ORF1ab	1000	ERR6325876	16466	C	T	0,998649	2021-06-23	Spain
ORF1ab_1570_L	ORF1ab	1570	ERR6325876	18176	C	T	0,781629	2021-06-23	Spain
ORF1ab_1918_V	ORF1ab	1918	ERR6325876	19220	C	T	0,213808	2021-06-23	Spain
S_19_R	S	19	ERR6325876	21618	C	G	1	2021-06-23	Spain
S_27_S	S	27	ERR6325876	21641	G	T	0,822695	2021-06-23	Spain
S_452_R	S	452	ERR6325876	22917	T	G	1	2021-06-23	Spain
S_478_K	S	478	ERR6325876	22995	C	A	1	2021-06-23	Spain
S_614_G	S	614	ERR6325876	23403	A	G	1	2021-06-23	Spain
S_681_R	S	681	ERR6325876	23604	C	G	0,997354	2021-06-23	Spain
S_950_N	S	950	ERR6325876	24410	G	A	1	2021-06-23	Spain
ORF3a_26_L	ORF3a	26	ERR6325876	25469	C	T	1	2021-06-23	Spain
M_82_T	M	82	ERR6325876	26767	T	C	1	2021-06-23	Spain
ORF7a_82_A	ORF7a	82	ERR6325876	27638	T	C	1	2021-06-23	Spain
ORF7a_116_F	ORF7a	116	ERR6325876	27739	C	T	0,88412	2021-06-23	Spain
ORF7a_120_I	ORF7a	120	ERR6325876	27752	C	T	0,995763	2021-06-23	Spain
ORF7b_40_I	ORF7b	40	ERR6325876	27874	C	T	0,161491	2021-06-23	Spain
ORF8_118_NA	ORF8	118	ERR6325876	28247	A	-GATTTC	0,945035	2021-06-23	Spain
N_63_G	N	63	ERR6325876	28461	A	G	0,998636	2021-06-23	Spain
N_99_S	N	99	ERR6325876	28568	G	A	0,228659	2021-06-23	Spain
N_203_M	N	203	ERR6325876	28881	G	T	1	2021-06-23	Spain
N_215_C	N	215	ERR6325876	28916	G	T	0,211111	2021-06-23	Spain
N_377_Y	N	377	ERR6325876	29402	G	T	0,996815	2021-06-23	Spain
ORF1ab_309_L	ORF1ab	309	ERR6325877	1191	C	T	0,998628	2021-06-24	Spain
ORF1ab_676_P	ORF1ab	676	ERR6325877	2292	A	C	1	2021-06-24	Spain
ORF1ab_1640_L	ORF1ab	1640	ERR6325877	5184	C	T	1	2021-06-24	Spain
ORF1ab_3209_V	ORF1ab	3209	ERR6325877	9891	C	T	1	2021-06-24	Spain
ORF1ab_3718_A	ORF1ab	3718	ERR6325877	11418	T	C	0,99886	2021-06-24	Spain
ORF1ab_314_L	ORF1ab	314	ERR6325877	14408	C	T	1	2021-06-24	Spain
ORF1ab_375_P	ORF1ab	375	ERR6325877	14590	T	C	0,996644	2021-06-24	Spain
ORF1ab_662_S	ORF1ab	662	ERR6325877	15451	G	A	1	2021-06-24	Spain
ORF1ab_1000_L	ORF1ab	1000	ERR6325877	16466	C	T	1	2021-06-24	Spain
ORF1ab_1570_L	ORF1ab	1570	ERR6325877	18176	C	T	1	2021-06-24	Spain
S_19_R	S	19	ERR6325877	21618	C	G	1	2021-06-24	Spain
S_27_S	S	27	ERR6325877	21641	G	T	1	2021-06-24	Spain
S_452_R	S	452	ERR6325877	22917	T	G	1	2021-06-24	Spain
S_478_K	S	478	ERR6325877	22995	C	A	1	2021-06-24	Spain
S_614_G	S	614	ERR6325877	23403	A	G	0,998255	2021-06-24	Spain
S_681_R	S	681	ERR6325877	23604	C	G	1	2021-06-24	Spain
S_950_N	S	950	ERR6325877	24410	G	A	0,998124	2021-06-24	Spain
ORF3a_26_L	ORF3a	26	ERR6325877	25469	C	T	1	2021-06-24	Spain
M_82_T	M	82	ERR6325877	26767	T	C	1	2021-06-24	Spain
ORF7a_82_A	ORF7a	82	ERR6325877	27638	T	C	1	2021-06-24	Spain
ORF7a_116_F	ORF7a	116	ERR6325877	27739	C	T	0,997135	2021-06-24	Spain
ORF7a_120_I	ORF7a	120	ERR6325877	27752	C	T	1	2021-06-24	Spain
ORF8_118_NA	ORF8	118	ERR6325877	28247	A	-GATTTC	0,932665	2021-06-24	Spain
N_63_G	N	63	ERR6325877	28461	A	G	0,998888	2021-06-24	Spain
N_203_M	N	203	ERR6325877	28881	G	T	1	2021-06-24	Spain
N_365_Q	N	365	ERR6325877	29367	C	A	0,997506	2021-06-24	Spain
N_377_Y	N	377	ERR6325877	29402	G	T	1	2021-06-24	Spain
ORF1ab_309_L	ORF1ab	309	ERR6325878	1191	C	T	1	2021-06-24	Spain
ORF1ab_676_P	ORF1ab	676	ERR6325878	2292	A	C	1	2021-06-24	Spain
ORF1ab_1640_L	ORF1ab	1640	ERR6325878	5184	C	T	0,996825	2021-06-24	Spain
ORF1ab_1692_S	ORF1ab	1692	ERR6325878	5339	C	T	1	2021-06-24	Spain
ORF1ab_3209_V	ORF1ab	3209	ERR6325878	9891	C	T	1	2021-06-24	Spain
ORF1ab_3718_A	ORF1ab	3718	ERR6325878	11418	T	C	1	2021-06-24	Spain
ORF1ab_314_L	ORF1ab	314	ERR6325878	14408	C	T	1	2021-06-24	Spain
ORF1ab_662_S	ORF1ab	662	ERR6325878	15451	G	A	1	2021-06-24	Spain
ORF1ab_1000_L	ORF1ab	1000	ERR6325878	16466	C	T	0,999095	2021-06-24	Spain
ORF1ab_1570_L	ORF1ab	1570	ERR6325878	18176	C	T	1	2021-06-24	Spain
S_19_R	S	19	ERR6325878	21618	C	G	1	2021-06-24	Spain
S_27_S	S	27	ERR6325878	21641	G	T	1	2021-06-24	Spain
S_452_R	S	452	ERR6325878	22917	T	G	1	2021-06-24	Spain
S_478_K	S	478	ERR6325878	22995	C	A	1	2021-06-24	Spain
S_614_G	S	614	ERR6325878	23403	A	G	0,997714	2021-06-24	Spain
S_681_R	S	681	ERR6325878	23604	C	G	1	2021-06-24	Spain
S_950_N	S	950	ERR6325878	24410	G	A	0,996403	2021-06-24	Spain
ORF3a_26_L	ORF3a	26	ERR6325878	25469	C	T	0,999074	2021-06-24	Spain
M_82_T	M	82	ERR6325878	26767	T	C	1	2021-06-24	Spain
ORF7a_82_A	ORF7a	82	ERR6325878	27638	T	C	1	2021-06-24	Spain
ORF7a_116_F	ORF7a	116	ERR6325878	27739	C	T	1	2021-06-24	Spain
ORF7a_120_I	ORF7a	120	ERR6325878	27752	C	T	1	2021-06-24	Spain
ORF8_118_NA	ORF8	118	ERR6325878	28247	A	-GATTTC	0,933213	2021-06-24	Spain
N_63_G	N	63	ERR6325878	28461	A	G	0,997877	2021-06-24	Spain
N_203_M	N	203	ERR6325878	28881	G	T	1	2021-06-24	Spain
N_377_Y	N	377	ERR6325878	29402	G	T	1	2021-06-24	Spain
ORF1ab_309_L	ORF1ab	309	ERR6325879	1191	C	T	1	2021-06-24	Spain
ORF1ab_676_P	ORF1ab	676	ERR6325879	2292	A	C	1	2021-06-24	Spain
ORF1ab_1640_L	ORF1ab	1640	ERR6325879	5184	C	T	1	2021-06-24	Spain
ORF1ab_2144_NA	ORF1ab	2144	ERR6325879	6696	C	+T	0,0552524	2021-06-24	Spain
ORF1ab_3209_V	ORF1ab	3209	ERR6325879	9891	C	T	1	2021-06-24	Spain
ORF1ab_3718_A	ORF1ab	3718	ERR6325879	11418	T	C	1	2021-06-24	Spain
ORF1ab_314_L	ORF1ab	314	ERR6325879	14408	C	T	1	2021-06-24	Spain
ORF1ab_375_P	ORF1ab	375	ERR6325879	14590	T	C	0,998906	2021-06-24	Spain
ORF1ab_662_S	ORF1ab	662	ERR6325879	15451	G	A	1	2021-06-24	Spain
ORF1ab_833_NA	ORF1ab	833	ERR6325879	15965	G	+T	0,0634475	2021-06-24	Spain
ORF1ab_1000_L	ORF1ab	1000	ERR6325879	16466	C	T	1	2021-06-24	Spain
ORF1ab_1570_L	ORF1ab	1570	ERR6325879	18176	C	T	0,998855	2021-06-24	Spain
S_19_R	S	19	ERR6325879	21618	C	G	1	2021-06-24	Spain
S_27_S	S	27	ERR6325879	21641	G	T	1	2021-06-24	Spain
S_452_R	S	452	ERR6325879	22917	T	G	0,99913	2021-06-24	Spain
S_478_K	S	478	ERR6325879	22995	C	A	0,999075	2021-06-24	Spain
S_614_G	S	614	ERR6325879	23403	A	G	1	2021-06-24	Spain
S_681_R	S	681	ERR6325879	23604	C	G	0,998433	2021-06-24	Spain
S_950_N	S	950	ERR6325879	24410	G	A	0,998387	2021-06-24	Spain
ORF3a_26_L	ORF3a	26	ERR6325879	25469	C	T	1	2021-06-24	Spain
M_82_T	M	82	ERR6325879	26767	T	C	1	2021-06-24	Spain
ORF7a_82_A	ORF7a	82	ERR6325879	27638	T	C	1	2021-06-24	Spain
ORF7a_116_F	ORF7a	116	ERR6325879	27739	C	T	1	2021-06-24	Spain
ORF7a_120_I	ORF7a	120	ERR6325879	27752	C	T	1	2021-06-24	Spain
ORF8_118_NA	ORF8	118	ERR6325879	28247	A	-GATTTC	0,946411	2021-06-24	Spain
N_63_G	N	63	ERR6325879	28461	A	G	0,998676	2021-06-24	Spain
N_203_M	N	203	ERR6325879	28881	G	T	1	2021-06-24	Spain
N_365_Q	N	365	ERR6325879	29367	C	A	0,991279	2021-06-24	Spain
N_377_Y	N	377	ERR6325879	29402	G	T	1	2021-06-24	Spain
ORF1ab_951_I	ORF1ab	951	ERR6325880	3117	C	T	1	2021-06-14	Spain
ORF1ab_1188_L	ORF1ab	1188	ERR6325880	3828	C	T	0,997442	2021-06-14	Spain
ORF1ab_1795_Q	ORF1ab	1795	ERR6325880	5648	A	C	1	2021-06-14	Spain
ORF1ab_3674_NA	ORF1ab	3674	ERR6325880	11287	G	-TCTGGTTTT	0,944444	2021-06-14	Spain
ORF1ab_170_S	ORF1ab	170	ERR6325880	13975	G	A	0,991511	2021-06-14	Spain
ORF1ab_314_L	ORF1ab	314	ERR6325880	14408	C	T	1	2021-06-14	Spain
ORF1ab_1264_D	ORF1ab	1264	ERR6325880	17259	G	T	1	2021-06-14	Spain
ORF1ab_1550_Y	ORF1ab	1550	ERR6325880	18115	C	T	0,997685	2021-06-14	Spain
S_18_F	S	18	ERR6325880	21614	C	T	1	2021-06-14	Spain
S_20_N	S	20	ERR6325880	21621	C	A	1	2021-06-14	Spain
S_26_S	S	26	ERR6325880	21638	C	T	1	2021-06-14	Spain
S_138_Y	S	138	ERR6325880	21974	G	T	1	2021-06-14	Spain
S_417_T	S	417	ERR6325880	22812	A	C	0,979424	2021-06-14	Spain
S_484_K	S	484	ERR6325880	23012	G	A	0,998962	2021-06-14	Spain
S_501_Y	S	501	ERR6325880	23063	A	T	0,997856	2021-06-14	Spain
S_614_G	S	614	ERR6325880	23403	A	G	1	2021-06-14	Spain
S_655_Y	S	655	ERR6325880	23525	C	T	0,997286	2021-06-14	Spain
S_1027_I	S	1027	ERR6325880	24642	C	T	1	2021-06-14	Spain
S_1176_F	S	1176	ERR6325880	25088	G	T	1	2021-06-14	Spain
ORF3a_253_P	ORF3a	253	ERR6325880	26149	T	C	1	2021-06-14	Spain
ORF8_92_K	ORF8	92	ERR6325880	28167	G	A	1	2021-06-14	Spain
N_14_C	N	14	ERR6325880	28313	C	T	1	2021-06-14	Spain
N_80_R	N	80	ERR6325880	28512	C	G	1	2021-06-14	Spain
N_202_C	N	202	ERR6325880	28877	A	T	1	2021-06-14	Spain
N_202_T	N	202	ERR6325880	28878	G	C	1	2021-06-14	Spain
N_203_K	N	203	ERR6325880	28881	G	A	1	2021-06-14	Spain
N_204_R	N	204	ERR6325880	28883	G	C	1	2021-06-14	Spain
ORF1ab_436_I	ORF1ab	436	ERR6325881	1572	C	T	1	2021-06-14	Spain
ORF1ab_951_I	ORF1ab	951	ERR6325881	3117	C	T	1	2021-06-14	Spain
ORF1ab_1188_L	ORF1ab	1188	ERR6325881	3828	C	T	1	2021-06-14	Spain
ORF1ab_1795_Q	ORF1ab	1795	ERR6325881	5648	A	C	0,998909	2021-06-14	Spain
ORF1ab_3674_NA	ORF1ab	3674	ERR6325881	11287	G	-TCTGGTTTT	0,906135	2021-06-14	Spain
ORF1ab_170_S	ORF1ab	170	ERR6325881	13975	G	A	0,997543	2021-06-14	Spain
ORF1ab_314_L	ORF1ab	314	ERR6325881	14408	C	T	1	2021-06-14	Spain
ORF1ab_1264_D	ORF1ab	1264	ERR6325881	17259	G	T	0,999234	2021-06-14	Spain
ORF1ab_1550_Y	ORF1ab	1550	ERR6325881	18115	C	T	0,998874	2021-06-14	Spain
S_138_Y	S	138	ERR6325881	21974	G	T	1	2021-06-14	Spain
S_417_T	S	417	ERR6325881	22812	A	C	1	2021-06-14	Spain
S_484_K	S	484	ERR6325881	23012	G	A	0,997925	2021-06-14	Spain
S_501_Y	S	501	ERR6325881	23063	A	T	1	2021-06-14	Spain
S_614_G	S	614	ERR6325881	23403	A	G	1	2021-06-14	Spain
S_655_Y	S	655	ERR6325881	23525	C	T	1	2021-06-14	Spain
S_1027_I	S	1027	ERR6325881	24642	C	T	1	2021-06-14	Spain
S_1176_F	S	1176	ERR6325881	25088	G	T	1	2021-06-14	Spain
ORF3a_253_P	ORF3a	253	ERR6325881	26149	T	C	1	2021-06-14	Spain
ORF8_92_K	ORF8	92	ERR6325881	28167	G	A	1	2021-06-14	Spain
N_14_C	N	14	ERR6325881	28313	C	T	0,999077	2021-06-14	Spain
N_80_R	N	80	ERR6325881	28512	C	G	1	2021-06-14	Spain
ORF1ab_626_S	ORF1ab	626	ERR6325882	2141	C	T	1	2021-06-08	Spain
ORF1ab_1055_A	ORF1ab	1055	ERR6325882	3428	A	G	0,998227	2021-06-08	Spain
ORF1ab_1538_I	ORF1ab	1538	ERR6325882	4878	C	T	1	2021-06-08	Spain
ORF1ab_2147_D	ORF1ab	2147	ERR6325882	6704	A	G	1	2021-06-08	Spain
ORF1ab_2952_I	ORF1ab	2952	ERR6325882	9120	C	T	1	2021-06-08	Spain
ORF1ab_3255_I	ORF1ab	3255	ERR6325882	10029	C	T	1	2021-06-08	Spain
ORF1ab_3729_R	ORF1ab	3729	ERR6325882	11451	A	G	1	2021-06-08	Spain
ORF1ab_314_L	ORF1ab	314	ERR6325882	14408	C	T	1	2021-06-08	Spain
ORF1ab_1342_S	ORF1ab	1342	ERR6325882	17491	C	T	1	2021-06-08	Spain
ORF1ab_1414_S	ORF1ab	1414	ERR6325882	17707	C	T	1	2021-06-08	Spain
ORF1ab_1661_I	ORF1ab	1661	ERR6325882	18449	G	T	1	2021-06-08	Spain
ORF1ab_2312_L	ORF1ab	2312	ERR6325882	20402	C	T	1	2021-06-08	Spain
S_95_I	S	95	ERR6325882	21846	C	T	1	2021-06-08	Spain
S_143_NA	S	143	ERR6325882	21990	T	+TAC	0,576	2021-06-08	Spain
S_346_K	S	346	ERR6325882	22599	G	A	1	2021-06-08	Spain
S_484_K	S	484	ERR6325882	23012	G	A	1	2021-06-08	Spain
S_501_Y	S	501	ERR6325882	23063	A	T	1	2021-06-08	Spain
S_614_G	S	614	ERR6325882	23403	A	G	1	2021-06-08	Spain
S_681_H	S	681	ERR6325882	23604	C	A	1	2021-06-08	Spain
S_950_N	S	950	ERR6325882	24410	G	A	0,994024	2021-06-08	Spain
ORF3a_57_H	ORF3a	57	ERR6325882	25563	G	T	1	2021-06-08	Spain
ORF3a_255_NA	ORF3a	255	ERR6325882	26157	T	-GTTA	0,932961	2021-06-08	Spain
ORF3a_259_L	ORF3a	259	ERR6325882	26167	G	T	1	2021-06-08	Spain
ORF8_11_K	ORF8	11	ERR6325882	27925	C	A	1	2021-06-08	Spain
ORF8_38_S	ORF8	38	ERR6325882	28005	C	T	1	2021-06-08	Spain
ORF8_67_F	ORF8	67	ERR6325882	28093	C	T	0,988372	2021-06-08	Spain
N_205_I	N	205	ERR6325882	28887	C	T	1	2021-06-08	Spain
ORF1ab_309_L	ORF1ab	309	ERR6325883	1191	C	T	1	2021-06-23	Spain
ORF1ab_676_P	ORF1ab	676	ERR6325883	2292	A	C	1	2021-06-23	Spain
ORF1ab_1640_L	ORF1ab	1640	ERR6325883	5184	C	T	1	2021-06-23	Spain
ORF1ab_2144_NA	ORF1ab	2144	ERR6325883	6696	C	+T	0,0678449	2021-06-23	Spain
ORF1ab_3209_V	ORF1ab	3209	ERR6325883	9891	C	T	1	2021-06-23	Spain
ORF1ab_3718_A	ORF1ab	3718	ERR6325883	11418	T	C	1	2021-06-23	Spain
ORF1ab_314_L	ORF1ab	314	ERR6325883	14408	C	T	1	2021-06-23	Spain
ORF1ab_375_P	ORF1ab	375	ERR6325883	14590	T	C	0,998008	2021-06-23	Spain
ORF1ab_662_S	ORF1ab	662	ERR6325883	15451	G	A	0,998972	2021-06-23	Spain
ORF1ab_663_A	ORF1ab	663	ERR6325883	15454	T	G	0,213641	2021-06-23	Spain
ORF1ab_833_NA	ORF1ab	833	ERR6325883	15965	G	+T	0,0631881	2021-06-23	Spain
ORF1ab_1000_L	ORF1ab	1000	ERR6325883	16466	C	T	1	2021-06-23	Spain
ORF1ab_1570_L	ORF1ab	1570	ERR6325883	18176	C	T	1	2021-06-23	Spain
S_19_R	S	19	ERR6325883	21618	C	G	1	2021-06-23	Spain
S_27_S	S	27	ERR6325883	21641	G	T	1	2021-06-23	Spain
S_452_R	S	452	ERR6325883	22917	T	G	1	2021-06-23	Spain
S_478_K	S	478	ERR6325883	22995	C	A	1	2021-06-23	Spain
S_614_G	S	614	ERR6325883	23403	A	G	0,99906	2021-06-23	Spain
S_681_R	S	681	ERR6325883	23604	C	G	0,998547	2021-06-23	Spain
S_950_N	S	950	ERR6325883	24410	G	A	0,998366	2021-06-23	Spain
ORF3a_26_L	ORF3a	26	ERR6325883	25469	C	T	1	2021-06-23	Spain
M_82_T	M	82	ERR6325883	26767	T	C	1	2021-06-23	Spain
ORF7a_82_A	ORF7a	82	ERR6325883	27638	T	C	0,997468	2021-06-23	Spain
ORF7a_116_F	ORF7a	116	ERR6325883	27739	C	T	1	2021-06-23	Spain
ORF7a_120_I	ORF7a	120	ERR6325883	27752	C	T	1	2021-06-23	Spain
ORF8_118_NA	ORF8	118	ERR6325883	28247	A	-GATTTC	0,941748	2021-06-23	Spain
N_7_K	N	7	ERR6325883	28292	C	A	1	2021-06-23	Spain
N_63_G	N	63	ERR6325883	28461	A	G	0,99907	2021-06-23	Spain
N_203_M	N	203	ERR6325883	28881	G	T	1	2021-06-23	Spain
N_377_Y	N	377	ERR6325883	29402	G	T	1	2021-06-23	Spain
ORF1ab_552_F	ORF1ab	552	ERR6325884	1919	C	T	1	2021-06-22	Spain
ORF1ab_692_F	ORF1ab	692	ERR6325884	2340	C	T	1	2021-06-22	Spain
ORF1ab_969_F	ORF1ab	969	ERR6325884	3170	C	T	1	2021-06-22	Spain
ORF1ab_1055_A	ORF1ab	1055	ERR6325884	3428	A	G	0,998728	2021-06-22	Spain
ORF1ab_3255_I	ORF1ab	3255	ERR6325884	10029	C	T	1	2021-06-22	Spain
ORF1ab_3729_R	ORF1ab	3729	ERR6325884	11451	A	G	1	2021-06-22	Spain
ORF1ab_314_L	ORF1ab	314	ERR6325884	14408	C	T	1	2021-06-22	Spain
ORF1ab_1271_L	ORF1ab	1271	ERR6325884	17278	G	T	1	2021-06-22	Spain
ORF1ab_1342_S	ORF1ab	1342	ERR6325884	17491	C	T	0,999142	2021-06-22	Spain
ORF1ab_2537_I	ORF1ab	2537	ERR6325884	21077	C	T	1	2021-06-22	Spain
S_95_I	S	95	ERR6325884	21846	C	T	0,998821	2021-06-22	Spain
S_143_NA	S	143	ERR6325884	21990	T	+TAC	0,546296	2021-06-22	Spain
S_346_K	S	346	ERR6325884	22599	G	A	1	2021-06-22	Spain
S_484_K	S	484	ERR6325884	23012	G	A	1	2021-06-22	Spain
S_501_Y	S	501	ERR6325884	23063	A	T	1	2021-06-22	Spain
S_614_G	S	614	ERR6325884	23403	A	G	0,998914	2021-06-22	Spain
S_681_H	S	681	ERR6325884	23604	C	A	1	2021-06-22	Spain
S_950_N	S	950	ERR6325884	24410	G	A	1	2021-06-22	Spain
S_1229_I	S	1229	ERR6325884	25249	G	T	1	2021-06-22	Spain
ORF3a_57_H	ORF3a	57	ERR6325884	25563	G	T	1	2021-06-22	Spain
ORF3a_255_NA	ORF3a	255	ERR6325884	26157	T	-GTTA	0,930315	2021-06-22	Spain
ORF8_11_K	ORF8	11	ERR6325884	27925	C	A	0,997442	2021-06-22	Spain
ORF8_38_S	ORF8	38	ERR6325884	28005	C	T	1	2021-06-22	Spain
ORF8_67_F	ORF8	67	ERR6325884	28093	C	T	0,978641	2021-06-22	Spain
ORF8_106_Q	ORF8	106	ERR6325884	28209	G	C	1	2021-06-22	Spain
N_205_I	N	205	ERR6325884	28887	C	T	1	2021-06-22	Spain
ORF1ab_730_F	ORF1ab	730	ERR6325885	2453	C	T	1	2021-06-16	Spain
ORF1ab_1001_I	ORF1ab	1001	ERR6325885	3267	C	T	1	2021-06-16	Spain
ORF1ab_1708_D	ORF1ab	1708	ERR6325885	5388	C	A	1	2021-06-16	Spain
ORF1ab_2230_T	ORF1ab	2230	ERR6325885	6954	T	C	1	2021-06-16	Spain
ORF1ab_3674_NA	ORF1ab	3674	ERR6325885	11287	G	-TCTGGTTTT	0,9502	2021-06-16	Spain
ORF1ab_4304_I	ORF1ab	4304	ERR6325885	13176	C	T	1	2021-06-16	Spain
ORF1ab_314_L	ORF1ab	314	ERR6325885	14408	C	T	1	2021-06-16	Spain
ORF1ab_1567_L	ORF1ab	1567	ERR6325885	18167	C	T	0,998051	2021-06-16	Spain
S_68_NA	S	68	ERR6325885	21764	A	-TACATG	0,945946	2021-06-16	Spain
S_143_NA	S	143	ERR6325885	21990	T	-TTA	0,788675	2021-06-16	Spain
S_501_Y	S	501	ERR6325885	23063	A	T	1	2021-06-16	Spain
S_570_D	S	570	ERR6325885	23271	C	A	1	2021-06-16	Spain
S_614_G	S	614	ERR6325885	23403	A	G	1	2021-06-16	Spain
S_632_I	S	632	ERR6325885	23457	C	T	1	2021-06-16	Spain
S_982_A	S	982	ERR6325885	24506	T	G	1	2021-06-16	Spain
S_1118_H	S	1118	ERR6325885	24914	G	C	1	2021-06-16	Spain
ORF8_27_*	ORF8	27	ERR6325885	27972	C	T	1	2021-06-16	Spain
ORF8_52_I	ORF8	52	ERR6325885	28048	G	T	1	2021-06-16	Spain
ORF8_73_C	ORF8	73	ERR6325885	28111	A	G	1	2021-06-16	Spain
N_3_H	N	3	ERR6325885	28280	G	C	1	2021-06-16	Spain
N_3_V	N	3	ERR6325885	28281	A	T	1	2021-06-16	Spain
N_3_E	N	3	ERR6325885	28282	T	A	1	2021-06-16	Spain
N_203_K	N	203	ERR6325885	28881	G	A	1	2021-06-16	Spain
N_204_R	N	204	ERR6325885	28883	G	C	1	2021-06-16	Spain
N_235_F	N	235	ERR6325885	28977	C	T	1	2021-06-16	Spain
ORF1ab_552_F	ORF1ab	552	ERR6325886	1919	C	T	1	2021-06-22	Spain
ORF1ab_692_F	ORF1ab	692	ERR6325886	2340	C	T	1	2021-06-22	Spain
ORF1ab_969_F	ORF1ab	969	ERR6325886	3170	C	T	1	2021-06-22	Spain
ORF1ab_1055_A	ORF1ab	1055	ERR6325886	3428	A	G	1	2021-06-22	Spain
ORF1ab_3729_R	ORF1ab	3729	ERR6325886	11451	A	G	1	2021-06-22	Spain
ORF1ab_314_L	ORF1ab	314	ERR6325886	14408	C	T	0,999073	2021-06-22	Spain
ORF1ab_1271_L	ORF1ab	1271	ERR6325886	17278	G	T	1	2021-06-22	Spain
ORF1ab_1342_S	ORF1ab	1342	ERR6325886	17491	C	T	1	2021-06-22	Spain
ORF1ab_1634_NA	ORF1ab	1634	ERR6325886	18368	G	+T	0,0612121	2021-06-22	Spain
ORF1ab_2537_I	ORF1ab	2537	ERR6325886	21077	C	T	1	2021-06-22	Spain
S_95_I	S	95	ERR6325886	21846	C	T	1	2021-06-22	Spain
S_143_NA	S	143	ERR6325886	21990	T	+TAC	0,56602	2021-06-22	Spain
S_346_K	S	346	ERR6325886	22599	G	A	1	2021-06-22	Spain
S_484_K	S	484	ERR6325886	23012	G	A	1	2021-06-22	Spain
S_501_Y	S	501	ERR6325886	23063	A	T	1	2021-06-22	Spain
S_614_G	S	614	ERR6325886	23403	A	G	1	2021-06-22	Spain
S_681_H	S	681	ERR6325886	23604	C	A	1	2021-06-22	Spain
S_950_N	S	950	ERR6325886	24410	G	A	1	2021-06-22	Spain
S_1229_I	S	1229	ERR6325886	25249	G	T	1	2021-06-22	Spain
ORF3a_57_H	ORF3a	57	ERR6325886	25563	G	T	1	2021-06-22	Spain
ORF3a_255_NA	ORF3a	255	ERR6325886	26157	T	-GTTA	0,92824	2021-06-22	Spain
ORF8_11_K	ORF8	11	ERR6325886	27925	C	A	1	2021-06-22	Spain
ORF8_38_S	ORF8	38	ERR6325886	28005	C	T	1	2021-06-22	Spain
ORF8_67_F	ORF8	67	ERR6325886	28093	C	T	1	2021-06-22	Spain
ORF1ab_309_L	ORF1ab	309	ERR6325887	1191	C	T	1	2021-06-17	Spain
ORF1ab_676_P	ORF1ab	676	ERR6325887	2292	A	C	1	2021-06-17	Spain
ORF1ab_1640_L	ORF1ab	1640	ERR6325887	5184	C	T	1	2021-06-17	Spain
ORF1ab_3209_V	ORF1ab	3209	ERR6325887	9891	C	T	1	2021-06-17	Spain
ORF1ab_3718_A	ORF1ab	3718	ERR6325887	11418	T	C	1	2021-06-17	Spain
ORF1ab_314_L	ORF1ab	314	ERR6325887	14408	C	T	1	2021-06-17	Spain
ORF1ab_662_S	ORF1ab	662	ERR6325887	15451	G	A	1	2021-06-17	Spain
ORF1ab_1000_L	ORF1ab	1000	ERR6325887	16466	C	T	1	2021-06-17	Spain
ORF1ab_1570_L	ORF1ab	1570	ERR6325887	18176	C	T	1	2021-06-17	Spain
S_19_R	S	19	ERR6325887	21618	C	G	0,996032	2021-06-17	Spain
S_27_S	S	27	ERR6325887	21641	G	T	1	2021-06-17	Spain
S_452_R	S	452	ERR6325887	22917	T	G	1	2021-06-17	Spain
S_478_K	S	478	ERR6325887	22995	C	A	1	2021-06-17	Spain
S_614_G	S	614	ERR6325887	23403	A	G	1	2021-06-17	Spain
S_681_R	S	681	ERR6325887	23604	C	G	1	2021-06-17	Spain
S_950_N	S	950	ERR6325887	24410	G	A	1	2021-06-17	Spain
ORF3a_26_L	ORF3a	26	ERR6325887	25469	C	T	1	2021-06-17	Spain
ORF3a_235_NA	ORF3a	235	ERR6325887	26095	A	-AAATT	0,940621	2021-06-17	Spain
M_82_T	M	82	ERR6325887	26767	T	C	1	2021-06-17	Spain
ORF7a_82_A	ORF7a	82	ERR6325887	27638	T	C	1	2021-06-17	Spain
ORF7a_116_F	ORF7a	116	ERR6325887	27739	C	T	1	2021-06-17	Spain
ORF7a_120_I	ORF7a	120	ERR6325887	27752	C	T	1	2021-06-17	Spain
ORF8_118_NA	ORF8	118	ERR6325887	28247	A	-GATTTC	0,930213	2021-06-17	Spain
N_63_G	N	63	ERR6325887	28461	A	G	0,996462	2021-06-17	Spain
N_203_M	N	203	ERR6325887	28881	G	T	1	2021-06-17	Spain
N_377_Y	N	377	ERR6325887	29402	G	T	1	2021-06-17	Spain
ORF1ab_1001_I	ORF1ab	1001	ERR6325888	3267	C	T	0,998867	2021-06-14	Spain
ORF1ab_1708_D	ORF1ab	1708	ERR6325888	5388	C	A	0,99787	2021-06-14	Spain
ORF1ab_2639_R	ORF1ab	2639	ERR6325888	8181	A	G	1	2021-06-14	Spain
ORF1ab_3674_NA	ORF1ab	3674	ERR6325888	11287	G	-TCTGGTTTT	0,91604	2021-06-14	Spain
ORF1ab_4026_I	ORF1ab	4026	ERR6325888	12342	C	T	0,117011	2021-06-14	Spain
ORF1ab_314_L	ORF1ab	314	ERR6325888	14408	C	T	1	2021-06-14	Spain
S_68_NA	S	68	ERR6325888	21764	A	-TACATG	0,928943	2021-06-14	Spain
S_143_NA	S	143	ERR6325888	21990	T	-TTA	0,753446	2021-06-14	Spain
S_501_Y	S	501	ERR6325888	23063	A	T	0,998708	2021-06-14	Spain
S_570_D	S	570	ERR6325888	23271	C	A	1	2021-06-14	Spain
S_614_G	S	614	ERR6325888	23403	A	G	1	2021-06-14	Spain
S_681_H	S	681	ERR6325888	23604	C	A	1	2021-06-14	Spain
S_716_I	S	716	ERR6325888	23709	C	T	1	2021-06-14	Spain
S_818_V	S	818	ERR6325888	24014	A	G	1	2021-06-14	Spain
S_982_A	S	982	ERR6325888	24506	T	G	1	2021-06-14	Spain
S_1118_H	S	1118	ERR6325888	24914	G	C	1	2021-06-14	Spain
ORF8_27_*	ORF8	27	ERR6325888	27972	C	T	1	2021-06-14	Spain
ORF8_52_I	ORF8	52	ERR6325888	28048	G	T	0,998605	2021-06-14	Spain
ORF8_73_C	ORF8	73	ERR6325888	28111	A	G	1	2021-06-14	Spain
N_3_H	N	3	ERR6325888	28280	G	C	1	2021-06-14	Spain
N_3_V	N	3	ERR6325888	28281	A	T	0,999124	2021-06-14	Spain
N_3_E	N	3	ERR6325888	28282	T	A	0,999124	2021-06-14	Spain
N_203_K	N	203	ERR6325888	28881	G	A	1	2021-06-14	Spain
N_204_R	N	204	ERR6325888	28883	G	C	1	2021-06-14	Spain
N_235_F	N	235	ERR6325888	28977	C	T	1	2021-06-14	Spain
ORF1ab_114_V	ORF1ab	114	ERR6325889	605	A	G	0,273349	2021-06-18	Spain
ORF1ab_309_L	ORF1ab	309	ERR6325889	1191	C	T	0,999216	2021-06-18	Spain
ORF1ab_676_P	ORF1ab	676	ERR6325889	2292	A	C	1	2021-06-18	Spain
ORF1ab_2144_NA	ORF1ab	2144	ERR6325889	6696	C	+T	0,0538922	2021-06-18	Spain
ORF1ab_3209_V	ORF1ab	3209	ERR6325889	9891	C	T	1	2021-06-18	Spain
ORF1ab_3718_A	ORF1ab	3718	ERR6325889	11418	T	C	1	2021-06-18	Spain
ORF1ab_314_L	ORF1ab	314	ERR6325889	14408	C	T	1	2021-06-18	Spain
ORF1ab_662_S	ORF1ab	662	ERR6325889	15451	G	A	0,999595	2021-06-18	Spain
ORF1ab_1000_L	ORF1ab	1000	ERR6325889	16466	C	T	1	2021-06-18	Spain
ORF1ab_1570_L	ORF1ab	1570	ERR6325889	18176	C	T	1	2021-06-18	Spain
S_452_R	S	452	ERR6325889	22917	T	G	1	2021-06-18	Spain
S_478_K	S	478	ERR6325889	22995	C	A	1	2021-06-18	Spain
S_614_G	S	614	ERR6325889	23403	A	G	0,999677	2021-06-18	Spain
S_681_R	S	681	ERR6325889	23604	C	G	0,994	2021-06-18	Spain
S_950_N	S	950	ERR6325889	24410	G	A	0,982192	2021-06-18	Spain
ORF3a_26_L	ORF3a	26	ERR6325889	25469	C	T	1	2021-06-18	Spain
M_82_T	M	82	ERR6325889	26767	T	C	1	2021-06-18	Spain
ORF8_118_NA	ORF8	118	ERR6325889	28247	A	-GATTTC	0,942458	2021-06-18	Spain
N_63_G	N	63	ERR6325889	28461	A	G	0,99449	2021-06-18	Spain
N_203_M	N	203	ERR6325889	28881	G	T	1	2021-06-18	Spain
N_377_Y	N	377	ERR6325889	29402	G	T	1	2021-06-18	Spain
ORF1ab_309_L	ORF1ab	309	ERR6325890	1191	C	T	1	2021-06-14	Spain
ORF1ab_676_P	ORF1ab	676	ERR6325890	2292	A	C	1	2021-06-14	Spain
ORF1ab_1640_L	ORF1ab	1640	ERR6325890	5184	C	T	1	2021-06-14	Spain
ORF1ab_3209_V	ORF1ab	3209	ERR6325890	9891	C	T	1	2021-06-14	Spain
ORF1ab_3718_A	ORF1ab	3718	ERR6325890	11418	T	C	1	2021-06-14	Spain
ORF1ab_314_L	ORF1ab	314	ERR6325890	14408	C	T	1	2021-06-14	Spain
ORF1ab_662_S	ORF1ab	662	ERR6325890	15451	G	A	1	2021-06-14	Spain
ORF1ab_1000_L	ORF1ab	1000	ERR6325890	16466	C	T	1	2021-06-14	Spain
ORF1ab_1570_L	ORF1ab	1570	ERR6325890	18176	C	T	1	2021-06-14	Spain
S_452_R	S	452	ERR6325890	22917	T	G	1	2021-06-14	Spain
S_478_K	S	478	ERR6325890	22995	C	A	1	2021-06-14	Spain
S_614_G	S	614	ERR6325890	23403	A	G	1	2021-06-14	Spain
S_681_R	S	681	ERR6325890	23604	C	G	1	2021-06-14	Spain
S_950_N	S	950	ERR6325890	24410	G	A	1	2021-06-14	Spain
S_1124_V	S	1124	ERR6325890	24933	G	T	1	2021-06-14	Spain
ORF3a_26_L	ORF3a	26	ERR6325890	25469	C	T	1	2021-06-14	Spain
M_82_T	M	82	ERR6325890	26767	T	C	1	2021-06-14	Spain
ORF7a_82_A	ORF7a	82	ERR6325890	27638	T	C	1	2021-06-14	Spain
ORF7a_116_F	ORF7a	116	ERR6325890	27739	C	T	1	2021-06-14	Spain
ORF7a_120_I	ORF7a	120	ERR6325890	27752	C	T	1	2021-06-14	Spain
ORF8_118_NA	ORF8	118	ERR6325890	28247	A	-GATTTC	0,926337	2021-06-14	Spain
N_63_G	N	63	ERR6325890	28461	A	G	0,997644	2021-06-14	Spain
N_377_Y	N	377	ERR6325890	29402	G	T	1	2021-06-14	Spain
ORF1ab_1001_I	ORF1ab	1001	ERR6325905	3267	C	T	1	2021-06-18	Spain
ORF1ab_1708_D	ORF1ab	1708	ERR6325905	5388	C	A	1	2021-06-18	Spain
ORF1ab_2230_T	ORF1ab	2230	ERR6325905	6954	T	C	1	2021-06-18	Spain
ORF1ab_3674_NA	ORF1ab	3674	ERR6325905	11287	G	-TCTGGTTTT	0,950772	2021-06-18	Spain
ORF1ab_218_L	ORF1ab	218	ERR6325905	14120	C	T	1	2021-06-18	Spain
ORF1ab_314_L	ORF1ab	314	ERR6325905	14408	C	T	1	2021-06-18	Spain
S_68_NA	S	68	ERR6325905	21764	A	-TACATG	0,936111	2021-06-18	Spain
S_143_NA	S	143	ERR6325905	21990	T	-TTA	0,809706	2021-06-18	Spain
S_501_Y	S	501	ERR6325905	23063	A	T	1	2021-06-18	Spain
S_570_D	S	570	ERR6325905	23271	C	A	0,999188	2021-06-18	Spain
S_572_I	S	572	ERR6325905	23277	C	T	0,999207	2021-06-18	Spain
S_614_G	S	614	ERR6325905	23403	A	G	1	2021-06-18	Spain
S_681_H	S	681	ERR6325905	23604	C	A	1	2021-06-18	Spain
S_716_I	S	716	ERR6325905	23709	C	T	1	2021-06-18	Spain
S_982_A	S	982	ERR6325905	24506	T	G	1	2021-06-18	Spain
S_1118_H	S	1118	ERR6325905	24914	G	C	1	2021-06-18	Spain
ORF8_27_*	ORF8	27	ERR6325905	27972	C	T	1	2021-06-18	Spain
ORF8_52_I	ORF8	52	ERR6325905	28048	G	T	1	2021-06-18	Spain
ORF8_68_*	ORF8	68	ERR6325905	28095	A	T	0,993711	2021-06-18	Spain
ORF8_73_C	ORF8	73	ERR6325905	28111	A	G	1	2021-06-18	Spain
N_3_H	N	3	ERR6325905	28280	G	C	1	2021-06-18	Spain
N_3_V	N	3	ERR6325905	28281	A	T	0,998689	2021-06-18	Spain
N_3_E	N	3	ERR6325905	28282	T	A	0,998691	2021-06-18	Spain
N_203_K	N	203	ERR6325905	28881	G	A	1	2021-06-18	Spain
N_204_R	N	204	ERR6325905	28883	G	C	1	2021-06-18	Spain
N_235_F	N	235	ERR6325905	28977	C	T	1	2021-06-18	Spain
ORF1ab_1001_I	ORF1ab	1001	ERR6325908	3267	C	T	1	2021-06-14	Spain
ORF1ab_1708_D	ORF1ab	1708	ERR6325908	5388	C	A	1	2021-06-14	Spain
ORF1ab_2150_I	ORF1ab	2150	ERR6325908	6713	G	A	1	2021-06-14	Spain
ORF1ab_2230_T	ORF1ab	2230	ERR6325908	6954	T	C	1	2021-06-14	Spain
ORF1ab_3674_NA	ORF1ab	3674	ERR6325908	11287	G	-TCTGGTTTT	0,929681	2021-06-14	Spain
ORF1ab_4162_V	ORF1ab	4162	ERR6325908	12750	C	T	1	2021-06-14	Spain
ORF1ab_314_L	ORF1ab	314	ERR6325908	14408	C	T	1	2021-06-14	Spain
ORF1ab_1383_R	ORF1ab	1383	ERR6325908	17615	A	G	0,998452	2021-06-14	Spain
S_68_NA	S	68	ERR6325908	21764	A	-TACATG	0,922453	2021-06-14	Spain
S_143_NA	S	143	ERR6325908	21990	T	-TTA	0,804959	2021-06-14	Spain
S_501_Y	S	501	ERR6325908	23063	A	T	1	2021-06-14	Spain
S_570_D	S	570	ERR6325908	23271	C	A	1	2021-06-14	Spain
S_572_I	S	572	ERR6325908	23277	C	T	1	2021-06-14	Spain
S_583_D	S	583	ERR6325908	23311	G	C	1	2021-06-14	Spain
S_614_G	S	614	ERR6325908	23403	A	G	0,998856	2021-06-14	Spain
S_681_H	S	681	ERR6325908	23604	C	A	1	2021-06-14	Spain
S_716_I	S	716	ERR6325908	23709	C	T	1	2021-06-14	Spain
S_982_A	S	982	ERR6325908	24506	T	G	1	2021-06-14	Spain
S_1118_H	S	1118	ERR6325908	24914	G	C	1	2021-06-14	Spain
ORF8_27_*	ORF8	27	ERR6325908	27972	C	T	1	2021-06-14	Spain
ORF8_52_I	ORF8	52	ERR6325908	28048	G	T	1	2021-06-14	Spain
ORF8_73_C	ORF8	73	ERR6325908	28111	A	G	1	2021-06-14	Spain
N_3_H	N	3	ERR6325908	28280	G	C	1	2021-06-14	Spain
N_3_V	N	3	ERR6325908	28281	A	T	1	2021-06-14	Spain
N_3_E	N	3	ERR6325908	28282	T	A	1	2021-06-14	Spain
N_203_K	N	203	ERR6325908	28881	G	A	1	2021-06-14	Spain
N_204_R	N	204	ERR6325908	28883	G	C	1	2021-06-14	Spain
N_235_F	N	235	ERR6325908	28977	C	T	1	2021-06-14	Spain
ORF1ab_1001_I	ORF1ab	1001	ERR6325909	3267	C	T	1	2021-06-14	Spain
ORF1ab_1708_D	ORF1ab	1708	ERR6325909	5388	C	A	0,99784	2021-06-14	Spain
ORF1ab_2230_T	ORF1ab	2230	ERR6325909	6954	T	C	1	2021-06-14	Spain
ORF1ab_3674_NA	ORF1ab	3674	ERR6325909	11287	G	-TCTGGTTTT	0,946619	2021-06-14	Spain
ORF1ab_4285_V	ORF1ab	4285	ERR6325909	13119	C	T	1	2021-06-14	Spain
ORF1ab_314_L	ORF1ab	314	ERR6325909	14408	C	T	1	2021-06-14	Spain
ORF1ab_1727_L	ORF1ab	1727	ERR6325909	18647	C	T	0,998517	2021-06-14	Spain
ORF1ab_2075_I	ORF1ab	2075	ERR6325909	19690	G	A	1	2021-06-14	Spain
S_68_NA	S	68	ERR6325909	21764	A	-TACATG	0,911735	2021-06-14	Spain
S_143_NA	S	143	ERR6325909	21990	T	-TTA	0,766304	2021-06-14	Spain
S_501_Y	S	501	ERR6325909	23063	A	T	1	2021-06-14	Spain
S_570_D	S	570	ERR6325909	23271	C	A	1	2021-06-14	Spain
S_614_G	S	614	ERR6325909	23403	A	G	1	2021-06-14	Spain
S_681_H	S	681	ERR6325909	23604	C	A	1	2021-06-14	Spain
S_716_I	S	716	ERR6325909	23709	C	T	1	2021-06-14	Spain
S_982_A	S	982	ERR6325909	24506	T	G	1	2021-06-14	Spain
S_1118_H	S	1118	ERR6325909	24914	G	C	1	2021-06-14	Spain
ORF8_27_*	ORF8	27	ERR6325909	27972	C	T	1	2021-06-14	Spain
ORF8_52_I	ORF8	52	ERR6325909	28048	G	T	1	2021-06-14	Spain
ORF8_68_*	ORF8	68	ERR6325909	28095	A	T	0,961957	2021-06-14	Spain
ORF8_73_C	ORF8	73	ERR6325909	28111	A	G	1	2021-06-14	Spain
N_3_H	N	3	ERR6325909	28280	G	C	1	2021-06-14	Spain
N_3_V	N	3	ERR6325909	28281	A	T	1	2021-06-14	Spain
N_3_E	N	3	ERR6325909	28282	T	A	1	2021-06-14	Spain
N_203_K	N	203	ERR6325909	28881	G	A	1	2021-06-14	Spain
N_204_R	N	204	ERR6325909	28883	G	C	1	2021-06-14	Spain
N_235_F	N	235	ERR6325909	28977	C	T	1	2021-06-14	Spain
ORF1ab_1001_I	ORF1ab	1001	ERR6325910	3267	C	T	1	2021-06-21	Spain
ORF1ab_1708_D	ORF1ab	1708	ERR6325910	5388	C	A	1	2021-06-21	Spain
ORF1ab_2230_T	ORF1ab	2230	ERR6325910	6954	T	C	1	2021-06-21	Spain
ORF1ab_3674_NA	ORF1ab	3674	ERR6325910	11287	G	-TCTGGTTTT	0,94757	2021-06-21	Spain
ORF1ab_4285_V	ORF1ab	4285	ERR6325910	13119	C	T	1	2021-06-21	Spain
ORF1ab_314_L	ORF1ab	314	ERR6325910	14408	C	T	1	2021-06-21	Spain
ORF1ab_1727_L	ORF1ab	1727	ERR6325910	18647	C	T	0,998838	2021-06-21	Spain
ORF1ab_2075_I	ORF1ab	2075	ERR6325910	19690	G	A	1	2021-06-21	Spain
S_68_NA	S	68	ERR6325910	21764	A	-TACATG	0,922024	2021-06-21	Spain
S_143_NA	S	143	ERR6325910	21990	T	-TTA	0,810464	2021-06-21	Spain
S_501_Y	S	501	ERR6325910	23063	A	T	1	2021-06-21	Spain
S_570_D	S	570	ERR6325910	23271	C	A	0,999185	2021-06-21	Spain
S_614_G	S	614	ERR6325910	23403	A	G	1	2021-06-21	Spain
S_681_H	S	681	ERR6325910	23604	C	A	1	2021-06-21	Spain
S_716_I	S	716	ERR6325910	23709	C	T	1	2021-06-21	Spain
S_982_A	S	982	ERR6325910	24506	T	G	0,997121	2021-06-21	Spain
S_1118_H	S	1118	ERR6325910	24914	G	C	1	2021-06-21	Spain
ORF8_27_*	ORF8	27	ERR6325910	27972	C	T	1	2021-06-21	Spain
ORF8_52_I	ORF8	52	ERR6325910	28048	G	T	0,99858	2021-06-21	Spain
ORF8_68_*	ORF8	68	ERR6325910	28095	A	T	0,994595	2021-06-21	Spain
ORF8_73_C	ORF8	73	ERR6325910	28111	A	G	0,999108	2021-06-21	Spain
N_3_H	N	3	ERR6325910	28280	G	C	0,998621	2021-06-21	Spain
N_3_V	N	3	ERR6325910	28281	A	T	0,998621	2021-06-21	Spain
N_3_E	N	3	ERR6325910	28282	T	A	1	2021-06-21	Spain
N_203_K	N	203	ERR6325910	28881	G	A	1	2021-06-21	Spain
N_204_R	N	204	ERR6325910	28883	G	C	0,99875	2021-06-21	Spain
N_235_F	N	235	ERR6325910	28977	C	T	1	2021-06-21	Spain
ORF1ab_309_L	ORF1ab	309	ERR6325911	1191	C	T	1	2021-06-14	Spain
ORF1ab_676_P	ORF1ab	676	ERR6325911	2292	A	C	0,997722	2021-06-14	Spain
ORF1ab_1640_L	ORF1ab	1640	ERR6325911	5184	C	T	1	2021-06-14	Spain
ORF1ab_3209_V	ORF1ab	3209	ERR6325911	9891	C	T	1	2021-06-14	Spain
ORF1ab_3718_A	ORF1ab	3718	ERR6325911	11418	T	C	1	2021-06-14	Spain
ORF1ab_314_L	ORF1ab	314	ERR6325911	14408	C	T	1	2021-06-14	Spain
ORF1ab_662_S	ORF1ab	662	ERR6325911	15451	G	A	1	2021-06-14	Spain
ORF1ab_1000_L	ORF1ab	1000	ERR6325911	16466	C	T	1	2021-06-14	Spain
ORF1ab_1570_L	ORF1ab	1570	ERR6325911	18176	C	T	1	2021-06-14	Spain
S_19_R	S	19	ERR6325911	21618	C	G	1	2021-06-14	Spain
S_27_S	S	27	ERR6325911	21641	G	T	1	2021-06-14	Spain
S_452_R	S	452	ERR6325911	22917	T	G	0,998927	2021-06-14	Spain
S_478_K	S	478	ERR6325911	22995	C	A	1	2021-06-14	Spain
S_614_G	S	614	ERR6325911	23403	A	G	1	2021-06-14	Spain
S_681_R	S	681	ERR6325911	23604	C	G	1	2021-06-14	Spain
S_950_N	S	950	ERR6325911	24410	G	A	0,998302	2021-06-14	Spain
ORF3a_26_L	ORF3a	26	ERR6325911	25469	C	T	1	2021-06-14	Spain
M_82_T	M	82	ERR6325911	26767	T	C	1	2021-06-14	Spain
ORF7a_82_A	ORF7a	82	ERR6325911	27638	T	C	0,996491	2021-06-14	Spain
ORF7a_116_F	ORF7a	116	ERR6325911	27739	C	T	1	2021-06-14	Spain
ORF7a_120_I	ORF7a	120	ERR6325911	27752	C	T	1	2021-06-14	Spain
ORF8_118_NA	ORF8	118	ERR6325911	28247	A	-GATTTC	0,951961	2021-06-14	Spain
N_63_G	N	63	ERR6325911	28461	A	G	0,999032	2021-06-14	Spain
N_203_M	N	203	ERR6325911	28881	G	T	1	2021-06-14	Spain
N_377_Y	N	377	ERR6325911	29402	G	T	1	2021-06-14	Spain
ORF1ab_1001_I	ORF1ab	1001	ERR6325912	3267	C	T	1	2021-06-22	Spain
ORF1ab_1708_D	ORF1ab	1708	ERR6325912	5388	C	A	1	2021-06-22	Spain
ORF1ab_2230_T	ORF1ab	2230	ERR6325912	6954	T	C	1	2021-06-22	Spain
ORF1ab_3674_NA	ORF1ab	3674	ERR6325912	11287	G	-TCTGGTTTT	0,949175	2021-06-22	Spain
ORF1ab_4285_V	ORF1ab	4285	ERR6325912	13119	C	T	1	2021-06-22	Spain
ORF1ab_314_L	ORF1ab	314	ERR6325912	14408	C	T	1	2021-06-22	Spain
ORF1ab_1727_L	ORF1ab	1727	ERR6325912	18647	C	T	0,998953	2021-06-22	Spain
ORF1ab_2075_I	ORF1ab	2075	ERR6325912	19690	G	A	0,998567	2021-06-22	Spain
S_68_NA	S	68	ERR6325912	21764	A	-TACATG	0,939264	2021-06-22	Spain
S_143_NA	S	143	ERR6325912	21990	T	-TTA	0,763655	2021-06-22	Spain
S_501_Y	S	501	ERR6325912	23063	A	T	1	2021-06-22	Spain
S_570_D	S	570	ERR6325912	23271	C	A	0,999165	2021-06-22	Spain
S_614_G	S	614	ERR6325912	23403	A	G	1	2021-06-22	Spain
S_681_H	S	681	ERR6325912	23604	C	A	1	2021-06-22	Spain
S_716_I	S	716	ERR6325912	23709	C	T	0,998628	2021-06-22	Spain
S_939_F	S	939	ERR6325912	24378	C	T	0,998487	2021-06-22	Spain
S_982_A	S	982	ERR6325912	24506	T	G	1	2021-06-22	Spain
S_1118_H	S	1118	ERR6325912	24914	G	C	0,999237	2021-06-22	Spain
ORF8_27_*	ORF8	27	ERR6325912	27972	C	T	1	2021-06-22	Spain
ORF8_52_I	ORF8	52	ERR6325912	28048	G	T	0,998632	2021-06-22	Spain
ORF8_68_*	ORF8	68	ERR6325912	28095	A	T	0,9936	2021-06-22	Spain
ORF8_73_C	ORF8	73	ERR6325912	28111	A	G	1	2021-06-22	Spain
N_3_H	N	3	ERR6325912	28280	G	C	1	2021-06-22	Spain
N_3_V	N	3	ERR6325912	28281	A	T	1	2021-06-22	Spain
N_3_E	N	3	ERR6325912	28282	T	A	1	2021-06-22	Spain
N_203_K	N	203	ERR6325912	28881	G	A	1	2021-06-22	Spain
N_204_R	N	204	ERR6325912	28883	G	C	1	2021-06-22	Spain
N_235_F	N	235	ERR6325912	28977	C	T	1	2021-06-22	Spain
ORF1ab_309_L	ORF1ab	309	ERR6325913	1191	C	T	0,99884	2021-06-22	Spain
ORF1ab_676_P	ORF1ab	676	ERR6325913	2292	A	C	0,997555	2021-06-22	Spain
ORF1ab_1640_L	ORF1ab	1640	ERR6325913	5184	C	T	1	2021-06-22	Spain
ORF1ab_3209_V	ORF1ab	3209	ERR6325913	9891	C	T	1	2021-06-22	Spain
ORF1ab_3718_A	ORF1ab	3718	ERR6325913	11418	T	C	1	2021-06-22	Spain
ORF1ab_314_L	ORF1ab	314	ERR6325913	14408	C	T	1	2021-06-22	Spain
ORF1ab_375_P	ORF1ab	375	ERR6325913	14590	T	C	0,996583	2021-06-22	Spain
ORF1ab_662_S	ORF1ab	662	ERR6325913	15451	G	A	1	2021-06-22	Spain
ORF1ab_1000_L	ORF1ab	1000	ERR6325913	16466	C	T	1	2021-06-22	Spain
ORF1ab_1570_L	ORF1ab	1570	ERR6325913	18176	C	T	1	2021-06-22	Spain
S_19_R	S	19	ERR6325913	21618	C	G	1	2021-06-22	Spain
S_27_S	S	27	ERR6325913	21641	G	T	1	2021-06-22	Spain
S_452_R	S	452	ERR6325913	22917	T	G	1	2021-06-22	Spain
S_478_K	S	478	ERR6325913	22995	C	A	1	2021-06-22	Spain
S_614_G	S	614	ERR6325913	23403	A	G	1	2021-06-22	Spain
S_681_R	S	681	ERR6325913	23604	C	G	1	2021-06-22	Spain
S_950_N	S	950	ERR6325913	24410	G	A	0,998155	2021-06-22	Spain
ORF3a_26_L	ORF3a	26	ERR6325913	25469	C	T	1	2021-06-22	Spain
M_82_T	M	82	ERR6325913	26767	T	C	1	2021-06-22	Spain
ORF7a_82_A	ORF7a	82	ERR6325913	27638	T	C	0,993399	2021-06-22	Spain
ORF7a_116_F	ORF7a	116	ERR6325913	27739	C	T	1	2021-06-22	Spain
ORF7a_120_I	ORF7a	120	ERR6325913	27752	C	T	1	2021-06-22	Spain
ORF8_118_NA	ORF8	118	ERR6325913	28247	A	-GATTTC	0,946227	2021-06-22	Spain
N_63_G	N	63	ERR6325913	28461	A	G	0,993958	2021-06-22	Spain
N_203_M	N	203	ERR6325913	28881	G	T	1	2021-06-22	Spain
N_377_Y	N	377	ERR6325913	29402	G	T	1	2021-06-22	Spain
ORF1ab_1001_I	ORF1ab	1001	ERR6325914	3267	C	T	1	2021-06-16	Spain
ORF1ab_1708_D	ORF1ab	1708	ERR6325914	5388	C	A	1	2021-06-16	Spain
ORF1ab_2230_T	ORF1ab	2230	ERR6325914	6954	T	C	1	2021-06-16	Spain
ORF1ab_3674_NA	ORF1ab	3674	ERR6325914	11287	G	-TCTGGTTTT	0,935952	2021-06-16	Spain
ORF1ab_218_S	ORF1ab	218	ERR6325914	14119	C	T	1	2021-06-16	Spain
ORF1ab_218_L	ORF1ab	218	ERR6325914	14120	C	T	0,998476	2021-06-16	Spain
ORF1ab_314_L	ORF1ab	314	ERR6325914	14408	C	T	1	2021-06-16	Spain
S_68_NA	S	68	ERR6325914	21764	A	-TACATG	0,938532	2021-06-16	Spain
S_143_NA	S	143	ERR6325914	21990	T	-TTA	0,757576	2021-06-16	Spain
S_501_Y	S	501	ERR6325914	23063	A	T	1	2021-06-16	Spain
S_570_D	S	570	ERR6325914	23271	C	A	1	2021-06-16	Spain
S_614_G	S	614	ERR6325914	23403	A	G	1	2021-06-16	Spain
S_681_H	S	681	ERR6325914	23604	C	A	1	2021-06-16	Spain
S_716_I	S	716	ERR6325914	23709	C	T	1	2021-06-16	Spain
S_982_A	S	982	ERR6325914	24506	T	G	1	2021-06-16	Spain
S_1118_H	S	1118	ERR6325914	24914	G	C	1	2021-06-16	Spain
ORF7a_99_S	ORF7a	99	ERR6325914	27688	C	T	1	2021-06-16	Spain
ORF8_27_*	ORF8	27	ERR6325914	27972	C	T	1	2021-06-16	Spain
ORF8_52_I	ORF8	52	ERR6325914	28048	G	T	1	2021-06-16	Spain
ORF8_68_*	ORF8	68	ERR6325914	28095	A	T	0,987629	2021-06-16	Spain
ORF8_73_C	ORF8	73	ERR6325914	28111	A	G	1	2021-06-16	Spain
N_3_H	N	3	ERR6325914	28280	G	C	1	2021-06-16	Spain
N_3_V	N	3	ERR6325914	28281	A	T	1	2021-06-16	Spain
N_3_E	N	3	ERR6325914	28282	T	A	1	2021-06-16	Spain
N_202_C	N	202	ERR6325914	28877	A	T	1	2021-06-16	Spain
N_202_T	N	202	ERR6325914	28878	G	C	1	2021-06-16	Spain
N_203_K	N	203	ERR6325914	28881	G	A	1	2021-06-16	Spain
N_204_R	N	204	ERR6325914	28883	G	C	1	2021-06-16	Spain
N_235_F	N	235	ERR6325914	28977	C	T	1	2021-06-16	Spain
ORF1ab_212_P	ORF1ab	212	ERR6325915	899	T	C	1	2021-06-16	Spain
ORF1ab_1001_I	ORF1ab	1001	ERR6325915	3267	C	T	0,998302	2021-06-16	Spain
ORF1ab_1708_D	ORF1ab	1708	ERR6325915	5388	C	A	1	2021-06-16	Spain
ORF1ab_3674_NA	ORF1ab	3674	ERR6325915	11287	G	-TCTGGTTTT	0,923077	2021-06-16	Spain
ORF1ab_314_L	ORF1ab	314	ERR6325915	14408	C	T	1	2021-06-16	Spain
S_68_NA	S	68	ERR6325915	21764	A	-TACATG	0,930355	2021-06-16	Spain
S_141_F	S	141	ERR6325915	21985	G	T	0,988971	2021-06-16	Spain
S_143_NA	S	143	ERR6325915	21990	T	-TTA	0,78719	2021-06-16	Spain
S_501_Y	S	501	ERR6325915	23063	A	T	1	2021-06-16	Spain
S_570_D	S	570	ERR6325915	23271	C	A	1	2021-06-16	Spain
S_614_G	S	614	ERR6325915	23403	A	G	1	2021-06-16	Spain
S_681_H	S	681	ERR6325915	23604	C	A	1	2021-06-16	Spain
S_716_I	S	716	ERR6325915	23709	C	T	0,997191	2021-06-16	Spain
S_982_A	S	982	ERR6325915	24506	T	G	1	2021-06-16	Spain
S_1118_H	S	1118	ERR6325915	24914	G	C	1	2021-06-16	Spain
ORF8_27_*	ORF8	27	ERR6325915	27972	C	T	1	2021-06-16	Spain
ORF8_52_I	ORF8	52	ERR6325915	28048	G	T	1	2021-06-16	Spain
ORF8_68_*	ORF8	68	ERR6325915	28095	A	T	0,994186	2021-06-16	Spain
ORF8_73_C	ORF8	73	ERR6325915	28111	A	G	1	2021-06-16	Spain
N_3_H	N	3	ERR6325915	28280	G	C	1	2021-06-16	Spain
N_3_V	N	3	ERR6325915	28281	A	T	1	2021-06-16	Spain
N_3_E	N	3	ERR6325915	28282	T	A	1	2021-06-16	Spain
ORF1ab_31_Y	ORF1ab	31	ERR6325916	357	T	A	1	2021-06-22	Spain
ORF1ab_540_V	ORF1ab	540	ERR6325916	1884	C	T	0,99696	2021-06-22	Spain
ORF1ab_1001_I	ORF1ab	1001	ERR6325916	3267	C	T	0,999219	2021-06-22	Spain
ORF1ab_1708_D	ORF1ab	1708	ERR6325916	5388	C	A	1	2021-06-22	Spain
ORF1ab_2230_T	ORF1ab	2230	ERR6325916	6954	T	C	1	2021-06-22	Spain
ORF1ab_3674_NA	ORF1ab	3674	ERR6325916	11287	G	-TCTGGTTTT	0,940081	2021-06-22	Spain
ORF1ab_314_L	ORF1ab	314	ERR6325916	14408	C	T	1	2021-06-22	Spain
ORF1ab_1097_S	ORF1ab	1097	ERR6325916	16756	C	T	1	2021-06-22	Spain
S_68_NA	S	68	ERR6325916	21764	A	-TACATG	0,92628	2021-06-22	Spain
S_143_NA	S	143	ERR6325916	21990	T	-TTA	0,777222	2021-06-22	Spain
S_501_Y	S	501	ERR6325916	23063	A	T	1	2021-06-22	Spain
S_570_D	S	570	ERR6325916	23271	C	A	1	2021-06-22	Spain
S_614_G	S	614	ERR6325916	23403	A	G	0,999183	2021-06-22	Spain
S_681_H	S	681	ERR6325916	23604	C	A	1	2021-06-22	Spain
S_716_I	S	716	ERR6325916	23709	C	T	0,99697	2021-06-22	Spain
S_982_A	S	982	ERR6325916	24506	T	G	1	2021-06-22	Spain
S_1118_H	S	1118	ERR6325916	24914	G	C	1	2021-06-22	Spain
ORF3a_89_I	ORF3a	89	ERR6325916	25658	C	T	0,998291	2021-06-22	Spain
ORF8_22_I	ORF8	22	ERR6325916	27957	T	A	1	2021-06-22	Spain
ORF8_27_*	ORF8	27	ERR6325916	27972	C	T	0,997487	2021-06-22	Spain
ORF8_52_I	ORF8	52	ERR6325916	28048	G	T	1	2021-06-22	Spain
ORF8_73_C	ORF8	73	ERR6325916	28111	A	G	0,999491	2021-06-22	Spain
N_3_H	N	3	ERR6325916	28280	G	C	1	2021-06-22	Spain
N_3_V	N	3	ERR6325916	28281	A	T	1	2021-06-22	Spain
N_3_E	N	3	ERR6325916	28282	T	A	0,999205	2021-06-22	Spain
N_203_K	N	203	ERR6325916	28881	G	A	1	2021-06-22	Spain
N_204_R	N	204	ERR6325916	28883	G	C	1	2021-06-22	Spain
N_235_F	N	235	ERR6325916	28977	C	T	1	2021-06-22	Spain
ORF1ab_309_L	ORF1ab	309	ERR6325917	1191	C	T	1	2021-06-16	Spain
ORF1ab_676_P	ORF1ab	676	ERR6325917	2292	A	C	1	2021-06-16	Spain
ORF1ab_1640_L	ORF1ab	1640	ERR6325917	5184	C	T	1	2021-06-16	Spain
ORF1ab_3209_V	ORF1ab	3209	ERR6325917	9891	C	T	0,997653	2021-06-16	Spain
ORF1ab_3718_A	ORF1ab	3718	ERR6325917	11418	T	C	1	2021-06-16	Spain
ORF1ab_314_L	ORF1ab	314	ERR6325917	14408	C	T	1	2021-06-16	Spain
ORF1ab_662_S	ORF1ab	662	ERR6325917	15451	G	A	1	2021-06-16	Spain
ORF1ab_1000_L	ORF1ab	1000	ERR6325917	16466	C	T	1	2021-06-16	Spain
ORF1ab_1315_C	ORF1ab	1315	ERR6325917	17410	C	T	1	2021-06-16	Spain
ORF1ab_1570_L	ORF1ab	1570	ERR6325917	18176	C	T	1	2021-06-16	Spain
S_19_R	S	19	ERR6325917	21618	C	G	1	2021-06-16	Spain
S_27_S	S	27	ERR6325917	21641	G	T	1	2021-06-16	Spain
S_452_R	S	452	ERR6325917	22917	T	G	1	2021-06-16	Spain
S_478_K	S	478	ERR6325917	22995	C	A	1	2021-06-16	Spain
S_614_G	S	614	ERR6325917	23403	A	G	0,996644	2021-06-16	Spain
S_681_R	S	681	ERR6325917	23604	C	G	1	2021-06-16	Spain
S_950_N	S	950	ERR6325917	24410	G	A	0,998058	2021-06-16	Spain
ORF3a_26_L	ORF3a	26	ERR6325917	25469	C	T	1	2021-06-16	Spain
M_82_T	M	82	ERR6325917	26767	T	C	1	2021-06-16	Spain
ORF7a_82_A	ORF7a	82	ERR6325917	27638	T	C	1	2021-06-16	Spain
ORF7a_116_F	ORF7a	116	ERR6325917	27739	C	T	1	2021-06-16	Spain
ORF7a_120_I	ORF7a	120	ERR6325917	27752	C	T	1	2021-06-16	Spain
ORF8_118_NA	ORF8	118	ERR6325917	28247	A	-GATTTC	0,947712	2021-06-16	Spain
N_63_G	N	63	ERR6325917	28461	A	G	0,996832	2021-06-16	Spain
N_203_M	N	203	ERR6325917	28881	G	T	0,995283	2021-06-16	Spain
N_377_Y	N	377	ERR6325917	29402	G	T	1	2021-06-16	Spain
ORF1ab_1001_I	ORF1ab	1001	ERR6325918	3267	C	T	1	2021-06-23	Spain
ORF1ab_1708_D	ORF1ab	1708	ERR6325918	5388	C	A	1	2021-06-23	Spain
ORF1ab_2230_T	ORF1ab	2230	ERR6325918	6954	T	C	1	2021-06-23	Spain
ORF1ab_3674_NA	ORF1ab	3674	ERR6325918	11287	G	-TCTGGTTTT	0,949947	2021-06-23	Spain
ORF1ab_218_L	ORF1ab	218	ERR6325918	14120	C	T	1	2021-06-23	Spain
ORF1ab_314_L	ORF1ab	314	ERR6325918	14408	C	T	1	2021-06-23	Spain
S_3_NA	S	3	ERR6325918	21569	G	+T	0,0706522	2021-06-23	Spain
S_68_NA	S	68	ERR6325918	21764	A	-TACATG	0,938889	2021-06-23	Spain
S_143_NA	S	143	ERR6325918	21990	T	-TTA	0,596273	2021-06-23	Spain
S_148_T	S	148	ERR6325918	22005	A	C	0,99892	2021-06-23	Spain
S_501_Y	S	501	ERR6325918	23063	A	T	1	2021-06-23	Spain
S_570_D	S	570	ERR6325918	23271	C	A	1	2021-06-23	Spain
S_572_I	S	572	ERR6325918	23277	C	T	0,99933	2021-06-23	Spain
S_614_G	S	614	ERR6325918	23403	A	G	1	2021-06-23	Spain
S_681_H	S	681	ERR6325918	23604	C	A	1	2021-06-23	Spain
S_716_I	S	716	ERR6325918	23709	C	T	1	2021-06-23	Spain
S_982_A	S	982	ERR6325918	24506	T	G	1	2021-06-23	Spain
S_1118_H	S	1118	ERR6325918	24914	G	C	0,999197	2021-06-23	Spain
ORF8_27_*	ORF8	27	ERR6325918	27972	C	T	1	2021-06-23	Spain
ORF8_52_I	ORF8	52	ERR6325918	28048	G	T	1	2021-06-23	Spain
ORF8_68_*	ORF8	68	ERR6325918	28095	A	T	0,994755	2021-06-23	Spain
ORF8_73_C	ORF8	73	ERR6325918	28111	A	G	1	2021-06-23	Spain
N_3_H	N	3	ERR6325918	28280	G	C	1	2021-06-23	Spain
N_3_V	N	3	ERR6325918	28281	A	T	1	2021-06-23	Spain
N_3_E	N	3	ERR6325918	28282	T	A	1	2021-06-23	Spain
N_203_K	N	203	ERR6325918	28881	G	A	0,995305	2021-06-23	Spain
N_204_R	N	204	ERR6325918	28883	G	C	1	2021-06-23	Spain
N_235_F	N	235	ERR6325918	28977	C	T	1	2021-06-23	Spain
ORF1ab_1001_I	ORF1ab	1001	ERR6325919	3267	C	T	1	2021-06-16	Spain
ORF1ab_1708_D	ORF1ab	1708	ERR6325919	5388	C	A	1	2021-06-16	Spain
ORF1ab_2230_T	ORF1ab	2230	ERR6325919	6954	T	C	1	2021-06-16	Spain
ORF1ab_3674_NA	ORF1ab	3674	ERR6325919	11287	G	-TCTGGTTTT	0,950077	2021-06-16	Spain
ORF1ab_218_L	ORF1ab	218	ERR6325919	14120	C	T	1	2021-06-16	Spain
ORF1ab_314_L	ORF1ab	314	ERR6325919	14408	C	T	1	2021-06-16	Spain
S_3_NA	S	3	ERR6325919	21569	G	+T	0,116279	2021-06-16	Spain
S_68_NA	S	68	ERR6325919	21764	A	-TACATG	0,914125	2021-06-16	Spain
S_143_NA	S	143	ERR6325919	21990	T	-TTA	0,656499	2021-06-16	Spain
S_148_T	S	148	ERR6325919	22005	A	C	0,998652	2021-06-16	Spain
S_501_Y	S	501	ERR6325919	23063	A	T	0,998943	2021-06-16	Spain
S_570_D	S	570	ERR6325919	23271	C	A	0,997714	2021-06-16	Spain
S_572_I	S	572	ERR6325919	23277	C	T	0,997797	2021-06-16	Spain
S_614_G	S	614	ERR6325919	23403	A	G	0,998734	2021-06-16	Spain
S_681_H	S	681	ERR6325919	23604	C	A	1	2021-06-16	Spain
S_716_I	S	716	ERR6325919	23709	C	T	1	2021-06-16	Spain
S_982_A	S	982	ERR6325919	24506	T	G	1	2021-06-16	Spain
S_1118_H	S	1118	ERR6325919	24914	G	C	1	2021-06-16	Spain
ORF8_27_*	ORF8	27	ERR6325919	27972	C	T	1	2021-06-16	Spain
ORF8_52_I	ORF8	52	ERR6325919	28048	G	T	1	2021-06-16	Spain
ORF8_68_*	ORF8	68	ERR6325919	28095	A	T	0,997959	2021-06-16	Spain
ORF8_73_C	ORF8	73	ERR6325919	28111	A	G	1	2021-06-16	Spain
N_3_H	N	3	ERR6325919	28280	G	C	0,998062	2021-06-16	Spain
N_3_V	N	3	ERR6325919	28281	A	T	0,998062	2021-06-16	Spain
N_3_E	N	3	ERR6325919	28282	T	A	0,998066	2021-06-16	Spain
N_203_K	N	203	ERR6325919	28881	G	A	1	2021-06-16	Spain
N_204_R	N	204	ERR6325919	28883	G	C	1	2021-06-16	Spain
N_235_F	N	235	ERR6325919	28977	C	T	1	2021-06-16	Spain
ORF1ab_24_C	ORF1ab	24	ERR6325920	335	C	T	1	2021-06-23	Spain
ORF1ab_1001_I	ORF1ab	1001	ERR6325920	3267	C	T	0,998321	2021-06-23	Spain
ORF1ab_1708_D	ORF1ab	1708	ERR6325920	5388	C	A	1	2021-06-23	Spain
ORF1ab_2230_T	ORF1ab	2230	ERR6325920	6954	T	C	1	2021-06-23	Spain
ORF1ab_2329_F	ORF1ab	2329	ERR6325920	7252	G	T	0,135659	2021-06-23	Spain
ORF1ab_2719_I	ORF1ab	2719	ERR6325920	8422	G	T	0,0520833	2021-06-23	Spain
ORF1ab_3674_NA	ORF1ab	3674	ERR6325920	11287	G	-TCTGGTTTT	0,933007	2021-06-23	Spain
ORF1ab_314_L	ORF1ab	314	ERR6325920	14408	C	T	1	2021-06-23	Spain
ORF1ab_1644_I	ORF1ab	1644	ERR6325920	18397	G	A	1	2021-06-23	Spain
S_68_NA	S	68	ERR6325920	21764	A	-TACATG	0,932369	2021-06-23	Spain
S_143_NA	S	143	ERR6325920	21990	T	-TTA	0,788689	2021-06-23	Spain
S_501_Y	S	501	ERR6325920	23063	A	T	1	2021-06-23	Spain
S_570_D	S	570	ERR6325920	23271	C	A	1	2021-06-23	Spain
S_614_G	S	614	ERR6325920	23403	A	G	1	2021-06-23	Spain
S_681_H	S	681	ERR6325920	23604	C	A	1	2021-06-23	Spain
S_716_I	S	716	ERR6325920	23709	C	T	1	2021-06-23	Spain
S_982_A	S	982	ERR6325920	24506	T	G	1	2021-06-23	Spain
S_1118_H	S	1118	ERR6325920	24914	G	C	1	2021-06-23	Spain
ORF3a_223_I	ORF3a	223	ERR6325920	26060	C	T	1	2021-06-23	Spain
ORF8_7_I	ORF8	7	ERR6325920	27912	T	A	0,051412	2021-06-23	Spain
ORF8_27_*	ORF8	27	ERR6325920	27972	C	T	0,998453	2021-06-23	Spain
ORF8_52_I	ORF8	52	ERR6325920	28048	G	T	1	2021-06-23	Spain
ORF8_73_C	ORF8	73	ERR6325920	28111	A	G	1	2021-06-23	Spain
N_3_H	N	3	ERR6325920	28280	G	C	1	2021-06-23	Spain
N_3_V	N	3	ERR6325920	28281	A	T	1	2021-06-23	Spain
N_3_E	N	3	ERR6325920	28282	T	A	0,998803	2021-06-23	Spain
N_203_K	N	203	ERR6325920	28881	G	A	1	2021-06-23	Spain
N_204_R	N	204	ERR6325920	28883	G	C	1	2021-06-23	Spain
N_235_F	N	235	ERR6325920	28977	C	T	0,994709	2021-06-23	Spain
ORF1ab_24_C	ORF1ab	24	ERR6325921	335	C	T	1	2021-06-16	Spain
ORF1ab_1001_I	ORF1ab	1001	ERR6325921	3267	C	T	1	2021-06-16	Spain
ORF1ab_1708_D	ORF1ab	1708	ERR6325921	5388	C	A	0,998698	2021-06-16	Spain
ORF1ab_3674_NA	ORF1ab	3674	ERR6325921	11287	G	-TCTGGTTTT	0,928668	2021-06-16	Spain
ORF1ab_314_L	ORF1ab	314	ERR6325921	14408	C	T	0,998794	2021-06-16	Spain
ORF1ab_1644_I	ORF1ab	1644	ERR6325921	18397	G	A	0,998873	2021-06-16	Spain
S_68_NA	S	68	ERR6325921	21764	A	-TACATG	0,939906	2021-06-16	Spain
S_143_NA	S	143	ERR6325921	21990	T	-TTA	0,745127	2021-06-16	Spain
S_501_Y	S	501	ERR6325921	23063	A	T	1	2021-06-16	Spain
S_570_D	S	570	ERR6325921	23271	C	A	1	2021-06-16	Spain
S_614_G	S	614	ERR6325921	23403	A	G	1	2021-06-16	Spain
S_681_H	S	681	ERR6325921	23604	C	A	1	2021-06-16	Spain
S_716_I	S	716	ERR6325921	23709	C	T	1	2021-06-16	Spain
S_982_A	S	982	ERR6325921	24506	T	G	1	2021-06-16	Spain
S_1118_H	S	1118	ERR6325921	24914	G	C	0,998241	2021-06-16	Spain
ORF3a_223_I	ORF3a	223	ERR6325921	26060	C	T	1	2021-06-16	Spain
ORF7a_98_F	ORF7a	98	ERR6325921	27686	C	T	1	2021-06-16	Spain
ORF8_27_*	ORF8	27	ERR6325921	27972	C	T	1	2021-06-16	Spain
ORF8_52_I	ORF8	52	ERR6325921	28048	G	T	1	2021-06-16	Spain
ORF8_73_C	ORF8	73	ERR6325921	28111	A	G	1	2021-06-16	Spain
N_3_H	N	3	ERR6325921	28280	G	C	1	2021-06-16	Spain
N_3_V	N	3	ERR6325921	28281	A	T	1	2021-06-16	Spain
N_3_E	N	3	ERR6325921	28282	T	A	1	2021-06-16	Spain
ORF1ab_1001_I	ORF1ab	1001	ERR6325922	3267	C	T	1	2021-06-23	Spain
ORF1ab_1708_D	ORF1ab	1708	ERR6325922	5388	C	A	1	2021-06-23	Spain
ORF1ab_2230_T	ORF1ab	2230	ERR6325922	6954	T	C	1	2021-06-23	Spain
ORF1ab_3674_NA	ORF1ab	3674	ERR6325922	11287	G	-TCTGGTTTT	0,957317	2021-06-23	Spain
ORF1ab_218_L	ORF1ab	218	ERR6325922	14120	C	T	1	2021-06-23	Spain
ORF1ab_314_L	ORF1ab	314	ERR6325922	14408	C	T	1	2021-06-23	Spain
S_68_NA	S	68	ERR6325922	21764	A	-TACATG	0,923481	2021-06-23	Spain
S_143_NA	S	143	ERR6325922	21990	T	-TTA	0,817585	2021-06-23	Spain
S_501_Y	S	501	ERR6325922	23063	A	T	1	2021-06-23	Spain
S_570_D	S	570	ERR6325922	23271	C	A	0,998771	2021-06-23	Spain
S_572_I	S	572	ERR6325922	23277	C	T	1	2021-06-23	Spain
S_614_G	S	614	ERR6325922	23403	A	G	1	2021-06-23	Spain
S_681_H	S	681	ERR6325922	23604	C	A	1	2021-06-23	Spain
S_716_I	S	716	ERR6325922	23709	C	T	0,998374	2021-06-23	Spain
S_982_A	S	982	ERR6325922	24506	T	G	1	2021-06-23	Spain
S_1118_H	S	1118	ERR6325922	24914	G	C	1	2021-06-23	Spain
ORF8_27_*	ORF8	27	ERR6325922	27972	C	T	0,998478	2021-06-23	Spain
ORF8_52_I	ORF8	52	ERR6325922	28048	G	T	1	2021-06-23	Spain
ORF8_68_*	ORF8	68	ERR6325922	28095	A	T	0,993562	2021-06-23	Spain
ORF8_73_C	ORF8	73	ERR6325922	28111	A	G	1	2021-06-23	Spain
N_3_H	N	3	ERR6325922	28280	G	C	1	2021-06-23	Spain
N_3_V	N	3	ERR6325922	28281	A	T	1	2021-06-23	Spain
N_3_E	N	3	ERR6325922	28282	T	A	1	2021-06-23	Spain
N_203_K	N	203	ERR6325922	28881	G	A	0,997361	2021-06-23	Spain
N_204_R	N	204	ERR6325922	28883	G	C	1	2021-06-23	Spain
N_235_F	N	235	ERR6325922	28977	C	T	1	2021-06-23	Spain
ORF1ab_1001_I	ORF1ab	1001	ERR6325923	3267	C	T	1	2021-06-16	Spain
ORF1ab_1708_D	ORF1ab	1708	ERR6325923	5388	C	A	1	2021-06-16	Spain
ORF1ab_2230_T	ORF1ab	2230	ERR6325923	6954	T	C	1	2021-06-16	Spain
ORF1ab_3674_NA	ORF1ab	3674	ERR6325923	11287	G	-TCTGGTTTT	0,912281	2021-06-16	Spain
ORF1ab_4285_V	ORF1ab	4285	ERR6325923	13119	C	T	0,999086	2021-06-16	Spain
ORF1ab_314_L	ORF1ab	314	ERR6325923	14408	C	T	1	2021-06-16	Spain
ORF1ab_1727_L	ORF1ab	1727	ERR6325923	18647	C	T	0,99908	2021-06-16	Spain
ORF1ab_2075_I	ORF1ab	2075	ERR6325923	19690	G	A	1	2021-06-16	Spain
S_68_NA	S	68	ERR6325923	21764	A	-TACATG	0,924058	2021-06-16	Spain
S_143_NA	S	143	ERR6325923	21990	T	-TTA	0,778643	2021-06-16	Spain
S_501_Y	S	501	ERR6325923	23063	A	T	1	2021-06-16	Spain
S_570_D	S	570	ERR6325923	23271	C	A	1	2021-06-16	Spain
S_614_G	S	614	ERR6325923	23403	A	G	1	2021-06-16	Spain
S_681_H	S	681	ERR6325923	23604	C	A	1	2021-06-16	Spain
S_716_I	S	716	ERR6325923	23709	C	T	1	2021-06-16	Spain
S_982_A	S	982	ERR6325923	24506	T	G	1	2021-06-16	Spain
S_1118_H	S	1118	ERR6325923	24914	G	C	0,999461	2021-06-16	Spain
ORF8_27_*	ORF8	27	ERR6325923	27972	C	T	1	2021-06-16	Spain
ORF8_52_I	ORF8	52	ERR6325923	28048	G	T	1	2021-06-16	Spain
ORF8_68_*	ORF8	68	ERR6325923	28095	A	T	0,995164	2021-06-16	Spain
ORF8_73_C	ORF8	73	ERR6325923	28111	A	G	1	2021-06-16	Spain
N_3_H	N	3	ERR6325923	28280	G	C	0,999344	2021-06-16	Spain
N_3_V	N	3	ERR6325923	28281	A	T	0,998029	2021-06-16	Spain
N_3_E	N	3	ERR6325923	28282	T	A	1	2021-06-16	Spain
N_26_T	N	26	ERR6325923	28350	G	C	0,14877	2021-06-16	Spain
N_203_K	N	203	ERR6325923	28881	G	A	1	2021-06-16	Spain
N_204_R	N	204	ERR6325923	28883	G	C	1	2021-06-16	Spain
N_235_F	N	235	ERR6325923	28977	C	T	1	2021-06-16	Spain
ORF1ab_760_I	ORF1ab	760	ERR6325924	2544	C	T	1	2021-06-23	Spain
ORF1ab_1001_I	ORF1ab	1001	ERR6325924	3267	C	T	0,999025	2021-06-23	Spain
ORF1ab_1018_T	ORF1ab	1018	ERR6325924	3317	C	A	1	2021-06-23	Spain
ORF1ab_1108_Y	ORF1ab	1108	ERR6325924	3587	C	T	1	2021-06-23	Spain
ORF1ab_1708_D	ORF1ab	1708	ERR6325924	5388	C	A	1	2021-06-23	Spain
ORF1ab_2230_T	ORF1ab	2230	ERR6325924	6954	T	C	1	2021-06-23	Spain
ORF1ab_3674_NA	ORF1ab	3674	ERR6325924	11287	G	-TCTGGTTTT	0,947842	2021-06-23	Spain
ORF1ab_4182_F	ORF1ab	4182	ERR6325924	12809	C	T	1	2021-06-23	Spain
ORF1ab_218_L	ORF1ab	218	ERR6325924	14120	C	T	1	2021-06-23	Spain
ORF1ab_314_L	ORF1ab	314	ERR6325924	14408	C	T	1	2021-06-23	Spain
S_68_NA	S	68	ERR6325924	21764	A	-TACATG	0,931105	2021-06-23	Spain
S_143_NA	S	143	ERR6325924	21990	T	-TTA	0,747266	2021-06-23	Spain
S_501_Y	S	501	ERR6325924	23063	A	T	0,995475	2021-06-23	Spain
S_570_D	S	570	ERR6325924	23271	C	A	0,999113	2021-06-23	Spain
S_614_G	S	614	ERR6325924	23403	A	G	1	2021-06-23	Spain
S_681_H	S	681	ERR6325924	23604	C	A	1	2021-06-23	Spain
S_716_I	S	716	ERR6325924	23709	C	T	1	2021-06-23	Spain
S_982_A	S	982	ERR6325924	24506	T	G	1	2021-06-23	Spain
S_1118_H	S	1118	ERR6325924	24914	G	C	1	2021-06-23	Spain
M_28_L	M	28	ERR6325924	26604	T	C	1	2021-06-23	Spain
ORF7a_93_F	ORF7a	93	ERR6325924	27670	G	T	0,075	2021-06-23	Spain
ORF8_27_*	ORF8	27	ERR6325924	27972	C	T	1	2021-06-23	Spain
ORF8_52_I	ORF8	52	ERR6325924	28048	G	T	1	2021-06-23	Spain
ORF8_68_*	ORF8	68	ERR6325924	28095	A	T	0,998279	2021-06-23	Spain
ORF8_73_C	ORF8	73	ERR6325924	28111	A	G	1	2021-06-23	Spain
N_3_H	N	3	ERR6325924	28280	G	C	1	2021-06-23	Spain
N_3_V	N	3	ERR6325924	28281	A	T	1	2021-06-23	Spain
N_3_E	N	3	ERR6325924	28282	T	A	0,997549	2021-06-23	Spain
N_203_K	N	203	ERR6325924	28881	G	A	1	2021-06-23	Spain
N_204_R	N	204	ERR6325924	28883	G	C	1	2021-06-23	Spain
N_235_F	N	235	ERR6325924	28977	C	T	1	2021-06-23	Spain
ORF1ab_1001_I	ORF1ab	1001	ERR6325925	3267	C	T	1	2021-06-16	Spain
ORF1ab_1708_D	ORF1ab	1708	ERR6325925	5388	C	A	1	2021-06-16	Spain
ORF1ab_2150_I	ORF1ab	2150	ERR6325925	6713	G	A	1	2021-06-16	Spain
ORF1ab_2230_T	ORF1ab	2230	ERR6325925	6954	T	C	1	2021-06-16	Spain
ORF1ab_3674_NA	ORF1ab	3674	ERR6325925	11287	G	-TCTGGTTTT	0,942293	2021-06-16	Spain
ORF1ab_4162_V	ORF1ab	4162	ERR6325925	12750	C	T	1	2021-06-16	Spain
ORF1ab_314_L	ORF1ab	314	ERR6325925	14408	C	T	1	2021-06-16	Spain
ORF1ab_1383_R	ORF1ab	1383	ERR6325925	17615	A	G	1	2021-06-16	Spain
S_68_NA	S	68	ERR6325925	21764	A	-TACATG	0,899211	2021-06-16	Spain
S_143_NA	S	143	ERR6325925	21990	T	-TTA	0,76513	2021-06-16	Spain
S_501_Y	S	501	ERR6325925	23063	A	T	1	2021-06-16	Spain
S_570_D	S	570	ERR6325925	23271	C	A	1	2021-06-16	Spain
S_572_I	S	572	ERR6325925	23277	C	T	1	2021-06-16	Spain
S_583_D	S	583	ERR6325925	23311	G	C	1	2021-06-16	Spain
S_614_G	S	614	ERR6325925	23403	A	G	0,998723	2021-06-16	Spain
S_681_H	S	681	ERR6325925	23604	C	A	0,998217	2021-06-16	Spain
S_716_I	S	716	ERR6325925	23709	C	T	1	2021-06-16	Spain
S_982_A	S	982	ERR6325925	24506	T	G	0,998594	2021-06-16	Spain
S_1118_H	S	1118	ERR6325925	24914	G	C	1	2021-06-16	Spain
ORF8_27_*	ORF8	27	ERR6325925	27972	C	T	1	2021-06-16	Spain
ORF8_52_I	ORF8	52	ERR6325925	28048	G	T	1	2021-06-16	Spain
ORF8_73_C	ORF8	73	ERR6325925	28111	A	G	1	2021-06-16	Spain
N_3_H	N	3	ERR6325925	28280	G	C	0,997955	2021-06-16	Spain
N_3_V	N	3	ERR6325925	28281	A	T	1	2021-06-16	Spain
N_3_E	N	3	ERR6325925	28282	T	A	1	2021-06-16	Spain
N_203_K	N	203	ERR6325925	28881	G	A	1	2021-06-16	Spain
N_204_R	N	204	ERR6325925	28883	G	C	1	2021-06-16	Spain
N_235_F	N	235	ERR6325925	28977	C	T	1	2021-06-16	Spain
ORF1ab_1001_I	ORF1ab	1001	ERR6325926	3267	C	T	1	2021-06-23	Spain
ORF1ab_1708_D	ORF1ab	1708	ERR6325926	5388	C	A	1	2021-06-23	Spain
ORF1ab_2230_T	ORF1ab	2230	ERR6325926	6954	T	C	1	2021-06-23	Spain
ORF1ab_3674_NA	ORF1ab	3674	ERR6325926	11287	G	-TCTGGTTTT	0,931528	2021-06-23	Spain
ORF1ab_314_L	ORF1ab	314	ERR6325926	14408	C	T	1	2021-06-23	Spain
ORF1ab_1835_R	ORF1ab	1835	ERR6325926	18971	A	G	0,996887	2021-06-23	Spain
S_68_NA	S	68	ERR6325926	21764	A	-TACATG	0,940165	2021-06-23	Spain
S_143_NA	S	143	ERR6325926	21990	T	-TTA	0,733742	2021-06-23	Spain
S_501_Y	S	501	ERR6325926	23063	A	T	1	2021-06-23	Spain
S_570_D	S	570	ERR6325926	23271	C	A	1	2021-06-23	Spain
S_614_G	S	614	ERR6325926	23403	A	G	1	2021-06-23	Spain
S_681_H	S	681	ERR6325926	23604	C	A	1	2021-06-23	Spain
S_716_I	S	716	ERR6325926	23709	C	T	0,998476	2021-06-23	Spain
S_982_A	S	982	ERR6325926	24506	T	G	1	2021-06-23	Spain
S_1118_H	S	1118	ERR6325926	24914	G	C	1	2021-06-23	Spain
ORF7a_53_NA	ORF7a	53	ERR6325926	27552	A	-TTTGCACTGACTTGCTTTAGCACTCAATTTGCTTTTGCTTGTCCTGACGGCGTAAAACACGTCTATCAG	0,355789	2021-06-23	Spain
ORF8_27_*	ORF8	27	ERR6325926	27972	C	T	1	2021-06-23	Spain
ORF8_52_I	ORF8	52	ERR6325926	28048	G	T	1	2021-06-23	Spain
ORF8_73_C	ORF8	73	ERR6325926	28111	A	G	1	2021-06-23	Spain
N_3_H	N	3	ERR6325926	28280	G	C	1	2021-06-23	Spain
N_3_V	N	3	ERR6325926	28281	A	T	1	2021-06-23	Spain
N_3_E	N	3	ERR6325926	28282	T	A	1	2021-06-23	Spain
N_203_K	N	203	ERR6325926	28881	G	A	1	2021-06-23	Spain
N_204_R	N	204	ERR6325926	28883	G	C	1	2021-06-23	Spain
N_235_F	N	235	ERR6325926	28977	C	T	1	2021-06-23	Spain
ORF1ab_1001_I	ORF1ab	1001	ERR6325927	3267	C	T	1	2021-06-23	Spain
ORF1ab_1708_D	ORF1ab	1708	ERR6325927	5388	C	A	1	2021-06-23	Spain
ORF1ab_2230_T	ORF1ab	2230	ERR6325927	6954	T	C	1	2021-06-23	Spain
ORF1ab_3674_NA	ORF1ab	3674	ERR6325927	11287	G	-TCTGGTTTT	0,924855	2021-06-23	Spain
ORF1ab_218_L	ORF1ab	218	ERR6325927	14120	C	T	1	2021-06-23	Spain
ORF1ab_314_L	ORF1ab	314	ERR6325927	14408	C	T	0,998138	2021-06-23	Spain
S_68_NA	S	68	ERR6325927	21764	A	-TACATG	0,935484	2021-06-23	Spain
S_143_NA	S	143	ERR6325927	21990	T	-TTA	0,752795	2021-06-23	Spain
S_501_Y	S	501	ERR6325927	23063	A	T	1	2021-06-23	Spain
S_570_D	S	570	ERR6325927	23271	C	A	0,998387	2021-06-23	Spain
S_572_I	S	572	ERR6325927	23277	C	T	0,999214	2021-06-23	Spain
S_614_G	S	614	ERR6325927	23403	A	G	0,999096	2021-06-23	Spain
S_681_H	S	681	ERR6325927	23604	C	A	1	2021-06-23	Spain
S_716_I	S	716	ERR6325927	23709	C	T	1	2021-06-23	Spain
S_982_A	S	982	ERR6325927	24506	T	G	1	2021-06-23	Spain
S_1118_H	S	1118	ERR6325927	24914	G	C	1	2021-06-23	Spain
ORF8_27_*	ORF8	27	ERR6325927	27972	C	T	1	2021-06-23	Spain
ORF8_52_I	ORF8	52	ERR6325927	28048	G	T	1	2021-06-23	Spain
ORF8_68_*	ORF8	68	ERR6325927	28095	A	T	0,991379	2021-06-23	Spain
ORF8_73_C	ORF8	73	ERR6325927	28111	A	G	1	2021-06-23	Spain
N_3_H	N	3	ERR6325927	28280	G	C	1	2021-06-23	Spain
N_3_V	N	3	ERR6325927	28281	A	T	1	2021-06-23	Spain
N_3_E	N	3	ERR6325927	28282	T	A	1	2021-06-23	Spain
N_203_K	N	203	ERR6325927	28881	G	A	1	2021-06-23	Spain
N_204_R	N	204	ERR6325927	28883	G	C	1	2021-06-23	Spain
N_235_F	N	235	ERR6325927	28977	C	T	1	2021-06-23	Spain
ORF1ab_1001_I	ORF1ab	1001	ERR6325928	3267	C	T	1	2021-06-16	Spain
ORF1ab_1708_D	ORF1ab	1708	ERR6325928	5388	C	A	1	2021-06-16	Spain
ORF1ab_2230_T	ORF1ab	2230	ERR6325928	6954	T	C	0,995536	2021-06-16	Spain
ORF1ab_2824_Y	ORF1ab	2824	ERR6325928	8735	G	T	0,110476	2021-06-16	Spain
ORF1ab_3674_NA	ORF1ab	3674	ERR6325928	11287	G	-TCTGGTTTT	0,950726	2021-06-16	Spain
ORF1ab_4285_V	ORF1ab	4285	ERR6325928	13119	C	T	1	2021-06-16	Spain
ORF1ab_314_L	ORF1ab	314	ERR6325928	14408	C	T	0,99918	2021-06-16	Spain
ORF1ab_1727_L	ORF1ab	1727	ERR6325928	18647	C	T	1	2021-06-16	Spain
ORF1ab_2075_I	ORF1ab	2075	ERR6325928	19690	G	A	1	2021-06-16	Spain
S_68_NA	S	68	ERR6325928	21764	A	-TACATG	0,931818	2021-06-16	Spain
S_143_NA	S	143	ERR6325928	21990	T	-TTA	0,75378	2021-06-16	Spain
S_501_Y	S	501	ERR6325928	23063	A	T	1	2021-06-16	Spain
S_570_D	S	570	ERR6325928	23271	C	A	0,999233	2021-06-16	Spain
S_614_G	S	614	ERR6325928	23403	A	G	1	2021-06-16	Spain
S_681_H	S	681	ERR6325928	23604	C	A	1	2021-06-16	Spain
S_716_I	S	716	ERR6325928	23709	C	T	0,998615	2021-06-16	Spain
S_982_A	S	982	ERR6325928	24506	T	G	0,998177	2021-06-16	Spain
S_1118_H	S	1118	ERR6325928	24914	G	C	1	2021-06-16	Spain
ORF8_27_*	ORF8	27	ERR6325928	27972	C	T	0,999096	2021-06-16	Spain
ORF8_52_I	ORF8	52	ERR6325928	28048	G	T	1	2021-06-16	Spain
ORF8_68_*	ORF8	68	ERR6325928	28095	A	T	0,994878	2021-06-16	Spain
ORF8_73_C	ORF8	73	ERR6325928	28111	A	G	0,99711	2021-06-16	Spain
N_3_H	N	3	ERR6325928	28280	G	C	1	2021-06-16	Spain
N_3_V	N	3	ERR6325928	28281	A	T	1	2021-06-16	Spain
N_3_E	N	3	ERR6325928	28282	T	A	1	2021-06-16	Spain
N_203_K	N	203	ERR6325928	28881	G	A	1	2021-06-16	Spain
N_204_R	N	204	ERR6325928	28883	G	C	1	2021-06-16	Spain
N_235_F	N	235	ERR6325928	28977	C	T	1	2021-06-16	Spain
ORF1ab_1001_I	ORF1ab	1001	ERR6325929	3267	C	T	1	2021-06-23	Spain
ORF1ab_1708_D	ORF1ab	1708	ERR6325929	5388	C	A	1	2021-06-23	Spain
ORF1ab_2230_T	ORF1ab	2230	ERR6325929	6954	T	C	1	2021-06-23	Spain
ORF1ab_3674_NA	ORF1ab	3674	ERR6325929	11287	G	-TCTGGTTTT	0,953016	2021-06-23	Spain
ORF1ab_218_L	ORF1ab	218	ERR6325929	14120	C	T	0,998938	2021-06-23	Spain
ORF1ab_314_L	ORF1ab	314	ERR6325929	14408	C	T	1	2021-06-23	Spain
S_68_NA	S	68	ERR6325929	21764	A	-TACATG	0,926271	2021-06-23	Spain
S_143_NA	S	143	ERR6325929	21990	T	-TTA	0,801389	2021-06-23	Spain
S_501_Y	S	501	ERR6325929	23063	A	T	1	2021-06-23	Spain
S_570_D	S	570	ERR6325929	23271	C	A	0,999056	2021-06-23	Spain
S_572_I	S	572	ERR6325929	23277	C	T	0,998124	2021-06-23	Spain
S_614_G	S	614	ERR6325929	23403	A	G	0,998952	2021-06-23	Spain
S_681_H	S	681	ERR6325929	23604	C	A	1	2021-06-23	Spain
S_716_I	S	716	ERR6325929	23709	C	T	1	2021-06-23	Spain
S_982_A	S	982	ERR6325929	24506	T	G	1	2021-06-23	Spain
S_1118_H	S	1118	ERR6325929	24914	G	C	0,999006	2021-06-23	Spain
ORF8_27_*	ORF8	27	ERR6325929	27972	C	T	1	2021-06-23	Spain
ORF8_52_I	ORF8	52	ERR6325929	28048	G	T	1	2021-06-23	Spain
ORF8_68_*	ORF8	68	ERR6325929	28095	A	T	0,97955	2021-06-23	Spain
ORF8_73_C	ORF8	73	ERR6325929	28111	A	G	1	2021-06-23	Spain
N_3_H	N	3	ERR6325929	28280	G	C	1	2021-06-23	Spain
N_3_V	N	3	ERR6325929	28281	A	T	1	2021-06-23	Spain
N_3_E	N	3	ERR6325929	28282	T	A	1	2021-06-23	Spain
N_203_K	N	203	ERR6325929	28881	G	A	1	2021-06-23	Spain
N_204_R	N	204	ERR6325929	28883	G	C	1	2021-06-23	Spain
N_235_F	N	235	ERR6325929	28977	C	T	1	2021-06-23	Spain
ORF1ab_1306_S	ORF1ab	1306	ERR6325930	4181	G	T	1	2021-06-22	Spain
ORF1ab_2046_L	ORF1ab	2046	ERR6325930	6402	C	T	1	2021-06-22	Spain
ORF1ab_2287_S	ORF1ab	2287	ERR6325930	7124	C	T	1	2021-06-22	Spain
ORF1ab_2930_L	ORF1ab	2930	ERR6325930	9053	G	T	1	2021-06-22	Spain
ORF1ab_3255_I	ORF1ab	3255	ERR6325930	10029	C	T	1	2021-06-22	Spain
ORF1ab_3646_A	ORF1ab	3646	ERR6325930	11201	A	G	1	2021-06-22	Spain
ORF1ab_4066_I	ORF1ab	4066	ERR6325930	12462	C	T	0,0762821	2021-06-22	Spain
ORF1ab_4249_I	ORF1ab	4249	ERR6325930	13011	C	T	0,996094	2021-06-22	Spain
ORF1ab_314_L	ORF1ab	314	ERR6325930	14408	C	T	1	2021-06-22	Spain
ORF1ab_662_S	ORF1ab	662	ERR6325930	15451	G	A	1	2021-06-22	Spain
ORF1ab_1000_L	ORF1ab	1000	ERR6325930	16466	C	T	1	2021-06-22	Spain
ORF1ab_1918_V	ORF1ab	1918	ERR6325930	19220	C	T	1	2021-06-22	Spain
S_19_R	S	19	ERR6325930	21618	C	G	1	2021-06-22	Spain
S_452_R	S	452	ERR6325930	22917	T	G	1	2021-06-22	Spain
S_478_K	S	478	ERR6325930	22995	C	A	1	2021-06-22	Spain
S_614_G	S	614	ERR6325930	23403	A	G	0,99884	2021-06-22	Spain
S_681_R	S	681	ERR6325930	23604	C	G	1	2021-06-22	Spain
S_950_N	S	950	ERR6325930	24410	G	A	0,998261	2021-06-22	Spain
ORF3a_26_L	ORF3a	26	ERR6325930	25469	C	T	1	2021-06-22	Spain
M_82_T	M	82	ERR6325930	26767	T	C	1	2021-06-22	Spain
ORF7a_82_A	ORF7a	82	ERR6325930	27638	T	C	1	2021-06-22	Spain
ORF7a_120_I	ORF7a	120	ERR6325930	27752	C	T	1	2021-06-22	Spain
ORF7b_40_I	ORF7b	40	ERR6325930	27874	C	T	1	2021-06-22	Spain
ORF8_118_NA	ORF8	118	ERR6325930	28247	A	-GATTTC	0,933135	2021-06-22	Spain
N_63_G	N	63	ERR6325930	28461	A	G	0,99802	2021-06-22	Spain
N_99_S	N	99	ERR6325930	28568	G	A	1	2021-06-22	Spain
N_377_Y	N	377	ERR6325930	29402	G	T	1	2021-06-22	Spain
ORF1ab_1001_I	ORF1ab	1001	ERR6325931	3267	C	T	1	2021-06-22	Spain
ORF1ab_1310_I	ORF1ab	1310	ERR6325931	4194	C	T	0,999102	2021-06-22	Spain
ORF1ab_1708_D	ORF1ab	1708	ERR6325931	5388	C	A	1	2021-06-22	Spain
ORF1ab_2230_T	ORF1ab	2230	ERR6325931	6954	T	C	1	2021-06-22	Spain
ORF1ab_3674_NA	ORF1ab	3674	ERR6325931	11287	G	-TCTGGTTTT	0,940254	2021-06-22	Spain
ORF1ab_314_L	ORF1ab	314	ERR6325931	14408	C	T	0,99763	2021-06-22	Spain
ORF1ab_1383_R	ORF1ab	1383	ERR6325931	17615	A	G	1	2021-06-22	Spain
S_68_NA	S	68	ERR6325931	21764	A	-TACATG	0,919164	2021-06-22	Spain
S_141_F	S	141	ERR6325931	21985	G	T	0,114504	2021-06-22	Spain
S_143_NA	S	143	ERR6325931	21990	T	-TTA	0,760512	2021-06-22	Spain
S_501_Y	S	501	ERR6325931	23063	A	T	0,998716	2021-06-22	Spain
S_570_D	S	570	ERR6325931	23271	C	A	1	2021-06-22	Spain
S_614_G	S	614	ERR6325931	23403	A	G	1	2021-06-22	Spain
S_681_H	S	681	ERR6325931	23604	C	A	1	2021-06-22	Spain
S_716_I	S	716	ERR6325931	23709	C	T	1	2021-06-22	Spain
S_982_A	S	982	ERR6325931	24506	T	G	1	2021-06-22	Spain
S_1118_H	S	1118	ERR6325931	24914	G	C	0,999087	2021-06-22	Spain
ORF8_27_*	ORF8	27	ERR6325931	27972	C	T	1	2021-06-22	Spain
ORF8_52_I	ORF8	52	ERR6325931	28048	G	T	1	2021-06-22	Spain
ORF8_66_C	ORF8	66	ERR6325931	28089	G	T	0,985626	2021-06-22	Spain
ORF8_73_C	ORF8	73	ERR6325931	28111	A	G	1	2021-06-22	Spain
ORF8_106_*	ORF8	106	ERR6325931	28209	G	T	1	2021-06-22	Spain
N_3_H	N	3	ERR6325931	28280	G	C	1	2021-06-22	Spain
N_3_V	N	3	ERR6325931	28281	A	T	0,998308	2021-06-22	Spain
N_3_E	N	3	ERR6325931	28282	T	A	1	2021-06-22	Spain
N_203_K	N	203	ERR6325931	28881	G	A	1	2021-06-22	Spain
N_204_R	N	204	ERR6325931	28883	G	C	1	2021-06-22	Spain
N_235_F	N	235	ERR6325931	28977	C	T	1	2021-06-22	Spain
ORF1ab_1188_L	ORF1ab	1188	ERR6325932	3828	C	T	1	2021-06-23	Spain
ORF1ab_1795_Q	ORF1ab	1795	ERR6325932	5648	A	C	1	2021-06-23	Spain
ORF1ab_1820_I	ORF1ab	1820	ERR6325932	5724	C	T	1	2021-06-23	Spain
ORF1ab_3674_NA	ORF1ab	3674	ERR6325932	11287	G	-TCTGGTTTT	0,941441	2021-06-23	Spain
ORF1ab_314_L	ORF1ab	314	ERR6325932	14408	C	T	1	2021-06-23	Spain
ORF1ab_1264_D	ORF1ab	1264	ERR6325932	17259	G	T	1	2021-06-23	Spain
S_5_F	S	5	ERR6325932	21575	C	T	0,3	2021-06-23	Spain
S_18_F	S	18	ERR6325932	21614	C	T	1	2021-06-23	Spain
S_20_N	S	20	ERR6325932	21621	C	A	1	2021-06-23	Spain
S_26_S	S	26	ERR6325932	21638	C	T	1	2021-06-23	Spain
S_138_Y	S	138	ERR6325932	21974	G	T	0,997849	2021-06-23	Spain
S_417_T	S	417	ERR6325932	22812	A	C	0,996344	2021-06-23	Spain
S_484_K	S	484	ERR6325932	23012	G	A	1	2021-06-23	Spain
S_501_Y	S	501	ERR6325932	23063	A	T	1	2021-06-23	Spain
S_614_G	S	614	ERR6325932	23403	A	G	1	2021-06-23	Spain
S_655_Y	S	655	ERR6325932	23525	C	T	1	2021-06-23	Spain
S_1027_I	S	1027	ERR6325932	24642	C	T	1	2021-06-23	Spain
S_1176_F	S	1176	ERR6325932	25088	G	T	1	2021-06-23	Spain
ORF3a_253_P	ORF3a	253	ERR6325932	26149	T	C	1	2021-06-23	Spain
ORF8_92_K	ORF8	92	ERR6325932	28167	G	A	1	2021-06-23	Spain
N_80_R	N	80	ERR6325932	28512	C	G	0,999088	2021-06-23	Spain
N_202_C	N	202	ERR6325932	28877	A	T	0,997409	2021-06-23	Spain
N_202_T	N	202	ERR6325932	28878	G	C	1	2021-06-23	Spain
N_203_K	N	203	ERR6325932	28881	G	A	1	2021-06-23	Spain
N_204_R	N	204	ERR6325932	28883	G	C	1	2021-06-23	Spain
ORF1ab_1306_S	ORF1ab	1306	ERR6325933	4181	G	T	1	2021-06-24	Spain
ORF1ab_2046_L	ORF1ab	2046	ERR6325933	6402	C	T	0,998818	2021-06-24	Spain
ORF1ab_2287_S	ORF1ab	2287	ERR6325933	7124	C	T	0,998667	2021-06-24	Spain
ORF1ab_2930_L	ORF1ab	2930	ERR6325933	9053	G	T	1	2021-06-24	Spain
ORF1ab_3255_I	ORF1ab	3255	ERR6325933	10029	C	T	1	2021-06-24	Spain
ORF1ab_3646_A	ORF1ab	3646	ERR6325933	11201	A	G	1	2021-06-24	Spain
ORF1ab_4249_I	ORF1ab	4249	ERR6325933	13011	C	T	0,989305	2021-06-24	Spain
ORF1ab_314_L	ORF1ab	314	ERR6325933	14408	C	T	1	2021-06-24	Spain
ORF1ab_662_S	ORF1ab	662	ERR6325933	15451	G	A	1	2021-06-24	Spain
ORF1ab_1000_L	ORF1ab	1000	ERR6325933	16466	C	T	1	2021-06-24	Spain
ORF1ab_1918_V	ORF1ab	1918	ERR6325933	19220	C	T	1	2021-06-24	Spain
S_19_R	S	19	ERR6325933	21618	C	G	1	2021-06-24	Spain
S_452_R	S	452	ERR6325933	22917	T	G	0,998728	2021-06-24	Spain
S_478_K	S	478	ERR6325933	22995	C	A	0,998647	2021-06-24	Spain
S_614_G	S	614	ERR6325933	23403	A	G	0,997701	2021-06-24	Spain
S_681_R	S	681	ERR6325933	23604	C	G	0,997636	2021-06-24	Spain
S_950_N	S	950	ERR6325933	24410	G	A	0,992718	2021-06-24	Spain
ORF3a_26_L	ORF3a	26	ERR6325933	25469	C	T	1	2021-06-24	Spain
M_82_T	M	82	ERR6325933	26767	T	C	1	2021-06-24	Spain
ORF7a_82_A	ORF7a	82	ERR6325933	27638	T	C	0,997191	2021-06-24	Spain
ORF7a_120_I	ORF7a	120	ERR6325933	27752	C	T	1	2021-06-24	Spain
ORF7b_40_I	ORF7b	40	ERR6325933	27874	C	T	1	2021-06-24	Spain
ORF8_118_NA	ORF8	118	ERR6325933	28247	A	-GATTTC	0,908602	2021-06-24	Spain
N_63_G	N	63	ERR6325933	28461	A	G	1	2021-06-24	Spain
N_99_S	N	99	ERR6325933	28568	G	A	1	2021-06-24	Spain
N_203_M	N	203	ERR6325933	28881	G	T	1	2021-06-24	Spain
N_215_C	N	215	ERR6325933	28916	G	T	1	2021-06-24	Spain
N_377_Y	N	377	ERR6325933	29402	G	T	1	2021-06-24	Spain
ORF1ab_1001_I	ORF1ab	1001	ERR6325934	3267	C	T	0,998997	2021-06-24	Spain
ORF1ab_1708_D	ORF1ab	1708	ERR6325934	5388	C	A	1	2021-06-24	Spain
ORF1ab_1769_I	ORF1ab	1769	ERR6325934	5572	G	T	0,993023	2021-06-24	Spain
ORF1ab_2230_T	ORF1ab	2230	ERR6325934	6954	T	C	1	2021-06-24	Spain
ORF1ab_3490_F	ORF1ab	3490	ERR6325934	10733	C	T	1	2021-06-24	Spain
ORF1ab_3674_NA	ORF1ab	3674	ERR6325934	11287	G	-TCTGGTTTT	0,947517	2021-06-24	Spain
ORF1ab_314_L	ORF1ab	314	ERR6325934	14408	C	T	0,999025	2021-06-24	Spain
ORF1ab_1644_I	ORF1ab	1644	ERR6325934	18397	G	A	1	2021-06-24	Spain
S_68_NA	S	68	ERR6325934	21764	A	-TACATG	0,944253	2021-06-24	Spain
S_143_NA	S	143	ERR6325934	21990	T	-TTA	0,783582	2021-06-24	Spain
S_501_Y	S	501	ERR6325934	23063	A	T	1	2021-06-24	Spain
S_570_D	S	570	ERR6325934	23271	C	A	1	2021-06-24	Spain
S_614_G	S	614	ERR6325934	23403	A	G	0,999006	2021-06-24	Spain
S_681_H	S	681	ERR6325934	23604	C	A	1	2021-06-24	Spain
S_716_I	S	716	ERR6325934	23709	C	T	1	2021-06-24	Spain
S_982_A	S	982	ERR6325934	24506	T	G	1	2021-06-24	Spain
S_1118_H	S	1118	ERR6325934	24914	G	C	1	2021-06-24	Spain
ORF3a_223_I	ORF3a	223	ERR6325934	26060	C	T	1	2021-06-24	Spain
ORF8_27_*	ORF8	27	ERR6325934	27972	C	T	1	2021-06-24	Spain
ORF8_52_I	ORF8	52	ERR6325934	28048	G	T	1	2021-06-24	Spain
ORF8_73_C	ORF8	73	ERR6325934	28111	A	G	1	2021-06-24	Spain
N_3_H	N	3	ERR6325934	28280	G	C	1	2021-06-24	Spain
N_3_V	N	3	ERR6325934	28281	A	T	0,998703	2021-06-24	Spain
N_3_E	N	3	ERR6325934	28282	T	A	1	2021-06-24	Spain
N_203_K	N	203	ERR6325934	28881	G	A	1	2021-06-24	Spain
N_204_R	N	204	ERR6325934	28883	G	C	1	2021-06-24	Spain
N_235_F	N	235	ERR6325934	28977	C	T	1	2021-06-24	Spain
ORF1ab_1306_S	ORF1ab	1306	ERR6325935	4181	G	T	1	2021-06-26	Spain
ORF1ab_2046_L	ORF1ab	2046	ERR6325935	6402	C	T	1	2021-06-26	Spain
ORF1ab_2287_S	ORF1ab	2287	ERR6325935	7124	C	T	1	2021-06-26	Spain
ORF1ab_2930_L	ORF1ab	2930	ERR6325935	9053	G	T	1	2021-06-26	Spain
ORF1ab_3255_I	ORF1ab	3255	ERR6325935	10029	C	T	1	2021-06-26	Spain
ORF1ab_3646_A	ORF1ab	3646	ERR6325935	11201	A	G	1	2021-06-26	Spain
ORF1ab_4249_I	ORF1ab	4249	ERR6325935	13011	C	T	0,997155	2021-06-26	Spain
ORF1ab_314_L	ORF1ab	314	ERR6325935	14408	C	T	1	2021-06-26	Spain
ORF1ab_662_S	ORF1ab	662	ERR6325935	15451	G	A	1	2021-06-26	Spain
ORF1ab_1000_L	ORF1ab	1000	ERR6325935	16466	C	T	1	2021-06-26	Spain
ORF1ab_1918_V	ORF1ab	1918	ERR6325935	19220	C	T	1	2021-06-26	Spain
S_452_R	S	452	ERR6325935	22917	T	G	1	2021-06-26	Spain
S_478_K	S	478	ERR6325935	22995	C	A	1	2021-06-26	Spain
S_614_G	S	614	ERR6325935	23403	A	G	1	2021-06-26	Spain
S_681_R	S	681	ERR6325935	23604	C	G	1	2021-06-26	Spain
S_950_N	S	950	ERR6325935	24410	G	A	1	2021-06-26	Spain
ORF3a_26_L	ORF3a	26	ERR6325935	25469	C	T	1	2021-06-26	Spain
M_82_T	M	82	ERR6325935	26767	T	C	1	2021-06-26	Spain
ORF7a_82_A	ORF7a	82	ERR6325935	27638	T	C	1	2021-06-26	Spain
ORF7a_120_I	ORF7a	120	ERR6325935	27752	C	T	1	2021-06-26	Spain
ORF7b_40_I	ORF7b	40	ERR6325935	27874	C	T	1	2021-06-26	Spain
ORF8_118_NA	ORF8	118	ERR6325935	28247	A	-GATTTC	0,949541	2021-06-26	Spain
N_63_G	N	63	ERR6325935	28461	A	G	0,992149	2021-06-26	Spain
N_99_S	N	99	ERR6325935	28568	G	A	1	2021-06-26	Spain
N_203_M	N	203	ERR6325935	28881	G	T	1	2021-06-26	Spain
N_215_C	N	215	ERR6325935	28916	G	T	1	2021-06-26	Spain
N_377_Y	N	377	ERR6325935	29402	G	T	1	2021-06-26	Spain
ORF1ab_1001_I	ORF1ab	1001	ERR6325936	3267	C	T	0,99884	2021-06-25	Spain
ORF1ab_1708_D	ORF1ab	1708	ERR6325936	5388	C	A	1	2021-06-25	Spain
ORF1ab_2230_T	ORF1ab	2230	ERR6325936	6954	T	C	0,997573	2021-06-25	Spain
ORF1ab_3674_NA	ORF1ab	3674	ERR6325936	11287	G	-TCTGGTTTT	0,942989	2021-06-25	Spain
ORF1ab_218_L	ORF1ab	218	ERR6325936	14120	C	T	0,996269	2021-06-25	Spain
ORF1ab_314_L	ORF1ab	314	ERR6325936	14408	C	T	0,998818	2021-06-25	Spain
S_3_NA	S	3	ERR6325936	21569	G	+T	0,0651341	2021-06-25	Spain
S_5_F	S	5	ERR6325936	21575	C	T	0,995833	2021-06-25	Spain
S_68_NA	S	68	ERR6325936	21764	A	-TACATG	0,933849	2021-06-25	Spain
S_143_NA	S	143	ERR6325936	21990	T	-TTA	0,662031	2021-06-25	Spain
S_148_T	S	148	ERR6325936	22005	A	C	0,991837	2021-06-25	Spain
S_501_Y	S	501	ERR6325936	23063	A	T	1	2021-06-25	Spain
S_570_D	S	570	ERR6325936	23271	C	A	0,997691	2021-06-25	Spain
S_572_I	S	572	ERR6325936	23277	C	T	0,997773	2021-06-25	Spain
S_614_G	S	614	ERR6325936	23403	A	G	1	2021-06-25	Spain
S_681_H	S	681	ERR6325936	23604	C	A	1	2021-06-25	Spain
S_716_I	S	716	ERR6325936	23709	C	T	1	2021-06-25	Spain
S_982_A	S	982	ERR6325936	24506	T	G	1	2021-06-25	Spain
S_1118_H	S	1118	ERR6325936	24914	G	C	0,998855	2021-06-25	Spain
ORF8_27_*	ORF8	27	ERR6325936	27972	C	T	1	2021-06-25	Spain
ORF8_52_I	ORF8	52	ERR6325936	28048	G	T	1	2021-06-25	Spain
ORF8_68_*	ORF8	68	ERR6325936	28095	A	T	0,979866	2021-06-25	Spain
ORF8_73_C	ORF8	73	ERR6325936	28111	A	G	1	2021-06-25	Spain
N_3_H	N	3	ERR6325936	28280	G	C	1	2021-06-25	Spain
N_3_V	N	3	ERR6325936	28281	A	T	0,998012	2021-06-25	Spain
N_3_E	N	3	ERR6325936	28282	T	A	1	2021-06-25	Spain
N_203_K	N	203	ERR6325936	28881	G	A	1	2021-06-25	Spain
N_204_R	N	204	ERR6325936	28883	G	C	1	2021-06-25	Spain
N_235_F	N	235	ERR6325936	28977	C	T	0,997041	2021-06-25	Spain
ORF1ab_83_NA	ORF1ab	83	ERR6325937	514	T	-GTTATG	0,907466	2021-06-26	Spain
ORF1ab_1306_S	ORF1ab	1306	ERR6325937	4181	G	T	1	2021-06-26	Spain
ORF1ab_2046_L	ORF1ab	2046	ERR6325937	6402	C	T	0,998295	2021-06-26	Spain
ORF1ab_2287_S	ORF1ab	2287	ERR6325937	7124	C	T	1	2021-06-26	Spain
ORF1ab_2930_L	ORF1ab	2930	ERR6325937	9053	G	T	1	2021-06-26	Spain
ORF1ab_3255_I	ORF1ab	3255	ERR6325937	10029	C	T	1	2021-06-26	Spain
ORF1ab_3646_A	ORF1ab	3646	ERR6325937	11201	A	G	1	2021-06-26	Spain
ORF1ab_4249_I	ORF1ab	4249	ERR6325937	13011	C	T	0,99631	2021-06-26	Spain
ORF1ab_314_L	ORF1ab	314	ERR6325937	14408	C	T	0,998742	2021-06-26	Spain
ORF1ab_662_S	ORF1ab	662	ERR6325937	15451	G	A	0,998117	2021-06-26	Spain
ORF1ab_1000_L	ORF1ab	1000	ERR6325937	16466	C	T	1	2021-06-26	Spain
ORF1ab_1918_V	ORF1ab	1918	ERR6325937	19220	C	T	1	2021-06-26	Spain
S_19_R	S	19	ERR6325937	21618	C	G	1	2021-06-26	Spain
S_452_R	S	452	ERR6325937	22917	T	G	1	2021-06-26	Spain
S_478_K	S	478	ERR6325937	22995	C	A	1	2021-06-26	Spain
S_614_G	S	614	ERR6325937	23403	A	G	1	2021-06-26	Spain
S_681_R	S	681	ERR6325937	23604	C	G	1	2021-06-26	Spain
S_950_N	S	950	ERR6325937	24410	G	A	1	2021-06-26	Spain
ORF3a_26_L	ORF3a	26	ERR6325937	25469	C	T	1	2021-06-26	Spain
M_82_T	M	82	ERR6325937	26767	T	C	0,998494	2021-06-26	Spain
ORF7a_82_A	ORF7a	82	ERR6325937	27638	T	C	1	2021-06-26	Spain
ORF7a_120_I	ORF7a	120	ERR6325937	27752	C	T	1	2021-06-26	Spain
ORF7b_40_I	ORF7b	40	ERR6325937	27874	C	T	1	2021-06-26	Spain
ORF8_118_NA	ORF8	118	ERR6325937	28247	A	-GATTTC	0,935673	2021-06-26	Spain
N_41_L	N	41	ERR6325937	28395	G	T	0,997685	2021-06-26	Spain
N_63_G	N	63	ERR6325937	28461	A	G	0,99794	2021-06-26	Spain
N_99_S	N	99	ERR6325937	28568	G	A	1	2021-06-26	Spain
N_203_M	N	203	ERR6325937	28881	G	T	1	2021-06-26	Spain
N_215_C	N	215	ERR6325937	28916	G	T	1	2021-06-26	Spain
N_377_Y	N	377	ERR6325937	29402	G	T	1	2021-06-26	Spain
ORF1ab_1001_I	ORF1ab	1001	ERR6325938	3267	C	T	1	2021-06-25	Spain
ORF1ab_1708_D	ORF1ab	1708	ERR6325938	5388	C	A	1	2021-06-25	Spain
ORF1ab_2150_I	ORF1ab	2150	ERR6325938	6713	G	A	0,998569	2021-06-25	Spain
ORF1ab_2230_T	ORF1ab	2230	ERR6325938	6954	T	C	1	2021-06-25	Spain
ORF1ab_2761_N	ORF1ab	2761	ERR6325938	8548	G	T	1	2021-06-25	Spain
ORF1ab_3674_NA	ORF1ab	3674	ERR6325938	11287	G	-TCTGGTTTT	0,96	2021-06-25	Spain
ORF1ab_4162_V	ORF1ab	4162	ERR6325938	12750	C	T	1	2021-06-25	Spain
ORF1ab_314_L	ORF1ab	314	ERR6325938	14408	C	T	1	2021-06-25	Spain
ORF1ab_1383_R	ORF1ab	1383	ERR6325938	17615	A	G	0,997616	2021-06-25	Spain
ORF1ab_2610_S	ORF1ab	2610	ERR6325938	21295	G	A	1	2021-06-25	Spain
S_68_NA	S	68	ERR6325938	21764	A	-TACATG	0,947214	2021-06-25	Spain
S_143_NA	S	143	ERR6325938	21990	T	-TTA	0,795515	2021-06-25	Spain
S_501_Y	S	501	ERR6325938	23063	A	T	1	2021-06-25	Spain
S_570_D	S	570	ERR6325938	23271	C	A	0,998071	2021-06-25	Spain
S_572_I	S	572	ERR6325938	23277	C	T	1	2021-06-25	Spain
S_583_D	S	583	ERR6325938	23311	G	C	1	2021-06-25	Spain
S_614_G	S	614	ERR6325938	23403	A	G	1	2021-06-25	Spain
S_681_H	S	681	ERR6325938	23604	C	A	1	2021-06-25	Spain
S_716_I	S	716	ERR6325938	23709	C	T	0,998384	2021-06-25	Spain
S_982_A	S	982	ERR6325938	24506	T	G	0,997481	2021-06-25	Spain
S_1118_H	S	1118	ERR6325938	24914	G	C	1	2021-06-25	Spain
ORF8_27_*	ORF8	27	ERR6325938	27972	C	T	1	2021-06-25	Spain
ORF8_52_I	ORF8	52	ERR6325938	28048	G	T	1	2021-06-25	Spain
ORF8_73_C	ORF8	73	ERR6325938	28111	A	G	1	2021-06-25	Spain
N_3_H	N	3	ERR6325938	28280	G	C	1	2021-06-25	Spain
N_3_V	N	3	ERR6325938	28281	A	T	1	2021-06-25	Spain
N_3_E	N	3	ERR6325938	28282	T	A	1	2021-06-25	Spain
N_203_K	N	203	ERR6325938	28881	G	A	1	2021-06-25	Spain
N_204_R	N	204	ERR6325938	28883	G	C	0,997409	2021-06-25	Spain
N_235_F	N	235	ERR6325938	28977	C	T	0,99763	2021-06-25	Spain
ORF1ab_309_L	ORF1ab	309	ERR6325939	1191	C	T	0,998883	2021-06-25	Spain
ORF1ab_676_P	ORF1ab	676	ERR6325939	2292	A	C	1	2021-06-25	Spain
ORF1ab_1640_L	ORF1ab	1640	ERR6325939	5184	C	T	1	2021-06-25	Spain
ORF1ab_3209_V	ORF1ab	3209	ERR6325939	9891	C	T	1	2021-06-25	Spain
ORF1ab_3718_A	ORF1ab	3718	ERR6325939	11418	T	C	1	2021-06-25	Spain
ORF1ab_314_L	ORF1ab	314	ERR6325939	14408	C	T	0,999009	2021-06-25	Spain
ORF1ab_375_P	ORF1ab	375	ERR6325939	14590	T	C	0,996637	2021-06-25	Spain
ORF1ab_662_S	ORF1ab	662	ERR6325939	15451	G	A	1	2021-06-25	Spain
ORF1ab_1000_L	ORF1ab	1000	ERR6325939	16466	C	T	0,997835	2021-06-25	Spain
ORF1ab_1570_L	ORF1ab	1570	ERR6325939	18176	C	T	1	2021-06-25	Spain
S_19_R	S	19	ERR6325939	21618	C	G	1	2021-06-25	Spain
S_27_S	S	27	ERR6325939	21641	G	T	1	2021-06-25	Spain
S_156_NA	S	156	ERR6325939	22028	G	-AGTTCA	1	2021-06-25	Spain
S_452_R	S	452	ERR6325939	22917	T	G	1	2021-06-25	Spain
S_478_K	S	478	ERR6325939	22995	C	A	1	2021-06-25	Spain
S_614_G	S	614	ERR6325939	23403	A	G	1	2021-06-25	Spain
S_681_R	S	681	ERR6325939	23604	C	G	1	2021-06-25	Spain
S_950_N	S	950	ERR6325939	24410	G	A	0,996435	2021-06-25	Spain
ORF3a_26_L	ORF3a	26	ERR6325939	25469	C	T	1	2021-06-25	Spain
M_82_T	M	82	ERR6325939	26767	T	C	1	2021-06-25	Spain
ORF7a_82_A	ORF7a	82	ERR6325939	27638	T	C	0,998214	2021-06-25	Spain
ORF7a_116_F	ORF7a	116	ERR6325939	27739	C	T	1	2021-06-25	Spain
ORF7a_120_I	ORF7a	120	ERR6325939	27752	C	T	1	2021-06-25	Spain
ORF8_118_NA	ORF8	118	ERR6325939	28247	A	-GATTTC	0,943141	2021-06-25	Spain
N_63_G	N	63	ERR6325939	28461	A	G	1	2021-06-25	Spain
N_203_M	N	203	ERR6325939	28881	G	T	1	2021-06-25	Spain
N_377_Y	N	377	ERR6325939	29402	G	T	1	2021-06-25	Spain
ORF1ab_1001_I	ORF1ab	1001	ERR6325941	3267	C	T	1	2021-06-25	Spain
ORF1ab_1708_D	ORF1ab	1708	ERR6325941	5388	C	A	1	2021-06-25	Spain
ORF1ab_2150_I	ORF1ab	2150	ERR6325941	6713	G	A	1	2021-06-25	Spain
ORF1ab_2230_T	ORF1ab	2230	ERR6325941	6954	T	C	1	2021-06-25	Spain
ORF1ab_3674_NA	ORF1ab	3674	ERR6325941	11287	G	-TCTGGTTTT	0,94104	2021-06-25	Spain
ORF1ab_4162_V	ORF1ab	4162	ERR6325941	12750	C	T	1	2021-06-25	Spain
ORF1ab_11_I	ORF1ab	11	ERR6325941	13499	C	T	1	2021-06-25	Spain
ORF1ab_314_L	ORF1ab	314	ERR6325941	14408	C	T	1	2021-06-25	Spain
ORF1ab_1383_R	ORF1ab	1383	ERR6325941	17615	A	G	1	2021-06-25	Spain
ORF1ab_2610_S	ORF1ab	2610	ERR6325941	21295	G	A	1	2021-06-25	Spain
S_68_NA	S	68	ERR6325941	21764	A	-TACATG	0,929222	2021-06-25	Spain
S_143_NA	S	143	ERR6325941	21990	T	-TTA	0,76933	2021-06-25	Spain
S_501_Y	S	501	ERR6325941	23063	A	T	1	2021-06-25	Spain
S_570_D	S	570	ERR6325941	23271	C	A	1	2021-06-25	Spain
S_572_I	S	572	ERR6325941	23277	C	T	1	2021-06-25	Spain
S_583_D	S	583	ERR6325941	23311	G	C	1	2021-06-25	Spain
S_614_G	S	614	ERR6325941	23403	A	G	1	2021-06-25	Spain
S_681_H	S	681	ERR6325941	23604	C	A	1	2021-06-25	Spain
S_716_I	S	716	ERR6325941	23709	C	T	1	2021-06-25	Spain
S_982_A	S	982	ERR6325941	24506	T	G	1	2021-06-25	Spain
S_1118_H	S	1118	ERR6325941	24914	G	C	1	2021-06-25	Spain
ORF8_27_*	ORF8	27	ERR6325941	27972	C	T	1	2021-06-25	Spain
ORF8_52_I	ORF8	52	ERR6325941	28048	G	T	1	2021-06-25	Spain
ORF8_73_C	ORF8	73	ERR6325941	28111	A	G	1	2021-06-25	Spain
N_3_H	N	3	ERR6325941	28280	G	C	1	2021-06-25	Spain
N_3_V	N	3	ERR6325941	28281	A	T	1	2021-06-25	Spain
N_3_E	N	3	ERR6325941	28282	T	A	1	2021-06-25	Spain
N_203_K	N	203	ERR6325941	28881	G	A	1	2021-06-25	Spain
N_204_R	N	204	ERR6325941	28883	G	C	1	2021-06-25	Spain
N_235_F	N	235	ERR6325941	28977	C	T	1	2021-06-25	Spain
ORF1ab_309_L	ORF1ab	309	ERR6325942	1191	C	T	1	2021-06-30	Spain
ORF1ab_676_P	ORF1ab	676	ERR6325942	2292	A	C	0,99619	2021-06-30	Spain
ORF1ab_1640_L	ORF1ab	1640	ERR6325942	5184	C	T	0,998224	2021-06-30	Spain
ORF1ab_1671_N	ORF1ab	1671	ERR6325942	5276	G	A	0,318095	2021-06-30	Spain
ORF1ab_2144_NA	ORF1ab	2144	ERR6325942	6696	C	+T	0,0562743	2021-06-30	Spain
ORF1ab_3209_V	ORF1ab	3209	ERR6325942	9891	C	T	0,99866	2021-06-30	Spain
ORF1ab_3718_A	ORF1ab	3718	ERR6325942	11418	T	C	0,998983	2021-06-30	Spain
ORF1ab_314_L	ORF1ab	314	ERR6325942	14408	C	T	1	2021-06-30	Spain
ORF1ab_375_P	ORF1ab	375	ERR6325942	14590	T	C	0,99547	2021-06-30	Spain
ORF1ab_662_S	ORF1ab	662	ERR6325942	15451	G	A	1	2021-06-30	Spain
ORF1ab_1000_L	ORF1ab	1000	ERR6325942	16466	C	T	0,996675	2021-06-30	Spain
ORF1ab_1570_L	ORF1ab	1570	ERR6325942	18176	C	T	1	2021-06-30	Spain
S_19_R	S	19	ERR6325942	21618	C	G	1	2021-06-30	Spain
S_27_S	S	27	ERR6325942	21641	G	T	1	2021-06-30	Spain
S_156_NA	S	156	ERR6325942	22028	G	-AGTTCA	1	2021-06-30	Spain
S_452_R	S	452	ERR6325942	22917	T	G	0,998124	2021-06-30	Spain
S_478_K	S	478	ERR6325942	22995	C	A	1	2021-06-30	Spain
S_614_G	S	614	ERR6325942	23403	A	G	0,998797	2021-06-30	Spain
S_681_R	S	681	ERR6325942	23604	C	G	1	2021-06-30	Spain
S_950_N	S	950	ERR6325942	24410	G	A	0,996176	2021-06-30	Spain
ORF3a_26_L	ORF3a	26	ERR6325942	25469	C	T	1	2021-06-30	Spain
M_82_T	M	82	ERR6325942	26767	T	C	0,998276	2021-06-30	Spain
ORF7a_82_A	ORF7a	82	ERR6325942	27638	T	C	1	2021-06-30	Spain
ORF7a_116_F	ORF7a	116	ERR6325942	27739	C	T	1	2021-06-30	Spain
ORF7a_120_I	ORF7a	120	ERR6325942	27752	C	T	1	2021-06-30	Spain
ORF8_118_NA	ORF8	118	ERR6325942	28247	A	-GATTTC	0,930034	2021-06-30	Spain
N_63_G	N	63	ERR6325942	28461	A	G	1	2021-06-30	Spain
N_203_M	N	203	ERR6325942	28881	G	T	1	2021-06-30	Spain
N_377_Y	N	377	ERR6325942	29402	G	T	1	2021-06-30	Spain
ORF1ab_1306_S	ORF1ab	1306	ERR6325943	4181	G	T	1	2021-06-25	Spain
ORF1ab_2046_L	ORF1ab	2046	ERR6325943	6402	C	T	1	2021-06-25	Spain
ORF1ab_2144_NA	ORF1ab	2144	ERR6325943	6696	C	+T	0,066443	2021-06-25	Spain
ORF1ab_2287_S	ORF1ab	2287	ERR6325943	7124	C	T	1	2021-06-25	Spain
ORF1ab_2715_I	ORF1ab	2715	ERR6325943	8408	G	A	0,108173	2021-06-25	Spain
ORF1ab_2868_S	ORF1ab	2868	ERR6325943	8867	G	A	0,570523	2021-06-25	Spain
ORF1ab_2930_L	ORF1ab	2930	ERR6325943	9053	G	T	0,997984	2021-06-25	Spain
ORF1ab_3255_I	ORF1ab	3255	ERR6325943	10029	C	T	1	2021-06-25	Spain
ORF1ab_3646_A	ORF1ab	3646	ERR6325943	11201	A	G	0,998791	2021-06-25	Spain
ORF1ab_314_L	ORF1ab	314	ERR6325943	14408	C	T	1	2021-06-25	Spain
ORF1ab_662_S	ORF1ab	662	ERR6325943	15451	G	A	1	2021-06-25	Spain
ORF1ab_1000_L	ORF1ab	1000	ERR6325943	16466	C	T	1	2021-06-25	Spain
ORF1ab_1918_V	ORF1ab	1918	ERR6325943	19220	C	T	0,997347	2021-06-25	Spain
S_19_R	S	19	ERR6325943	21618	C	G	1	2021-06-25	Spain
S_452_R	S	452	ERR6325943	22917	T	G	1	2021-06-25	Spain
S_478_K	S	478	ERR6325943	22995	C	A	1	2021-06-25	Spain
S_614_G	S	614	ERR6325943	23403	A	G	0,997552	2021-06-25	Spain
S_681_R	S	681	ERR6325943	23604	C	G	0,998288	2021-06-25	Spain
S_950_N	S	950	ERR6325943	24410	G	A	1	2021-06-25	Spain
ORF3a_26_L	ORF3a	26	ERR6325943	25469	C	T	1	2021-06-25	Spain
M_82_T	M	82	ERR6325943	26767	T	C	1	2021-06-25	Spain
M_85_V	M	85	ERR6325943	26776	C	T	0,998575	2021-06-25	Spain
ORF7a_82_A	ORF7a	82	ERR6325943	27638	T	C	0,997354	2021-06-25	Spain
ORF7a_120_I	ORF7a	120	ERR6325943	27752	C	T	1	2021-06-25	Spain
ORF7b_40_I	ORF7b	40	ERR6325943	27874	C	T	1	2021-06-25	Spain
ORF8_118_NA	ORF8	118	ERR6325943	28247	A	-GATTTC	0,936635	2021-06-25	Spain
N_63_G	N	63	ERR6325943	28461	A	G	0,999014	2021-06-25	Spain
N_99_S	N	99	ERR6325943	28568	G	A	1	2021-06-25	Spain
N_203_M	N	203	ERR6325943	28881	G	T	1	2021-06-25	Spain
N_215_C	N	215	ERR6325943	28916	G	T	1	2021-06-25	Spain
N_377_Y	N	377	ERR6325943	29402	G	T	1	2021-06-25	Spain
ORF1ab_309_L	ORF1ab	309	ERR6325944	1191	C	T	1	2021-06-25	Spain
ORF1ab_676_P	ORF1ab	676	ERR6325944	2292	A	C	1	2021-06-25	Spain
ORF1ab_1640_L	ORF1ab	1640	ERR6325944	5184	C	T	1	2021-06-25	Spain
ORF1ab_3209_V	ORF1ab	3209	ERR6325944	9891	C	T	1	2021-06-25	Spain
ORF1ab_3718_A	ORF1ab	3718	ERR6325944	11418	T	C	1	2021-06-25	Spain
ORF1ab_314_L	ORF1ab	314	ERR6325944	14408	C	T	1	2021-06-25	Spain
ORF1ab_375_P	ORF1ab	375	ERR6325944	14590	T	C	0,99886	2021-06-25	Spain
ORF1ab_662_S	ORF1ab	662	ERR6325944	15451	G	A	1	2021-06-25	Spain
ORF1ab_1000_L	ORF1ab	1000	ERR6325944	16466	C	T	0,99919	2021-06-25	Spain
ORF1ab_1570_L	ORF1ab	1570	ERR6325944	18176	C	T	1	2021-06-25	Spain
S_19_R	S	19	ERR6325944	21618	C	G	1	2021-06-25	Spain
S_27_S	S	27	ERR6325944	21641	G	T	1	2021-06-25	Spain
S_452_R	S	452	ERR6325944	22917	T	G	1	2021-06-25	Spain
S_478_K	S	478	ERR6325944	22995	C	A	1	2021-06-25	Spain
S_614_G	S	614	ERR6325944	23403	A	G	1	2021-06-25	Spain
S_681_R	S	681	ERR6325944	23604	C	G	1	2021-06-25	Spain
S_950_N	S	950	ERR6325944	24410	G	A	0,996101	2021-06-25	Spain
ORF3a_26_L	ORF3a	26	ERR6325944	25469	C	T	1	2021-06-25	Spain
M_82_T	M	82	ERR6325944	26767	T	C	1	2021-06-25	Spain
ORF7a_82_A	ORF7a	82	ERR6325944	27638	T	C	1	2021-06-25	Spain
ORF7a_116_F	ORF7a	116	ERR6325944	27739	C	T	1	2021-06-25	Spain
ORF7a_120_I	ORF7a	120	ERR6325944	27752	C	T	1	2021-06-25	Spain
ORF8_118_NA	ORF8	118	ERR6325944	28247	A	-GATTTC	0,952628	2021-06-25	Spain
N_63_G	N	63	ERR6325944	28461	A	G	0,996644	2021-06-25	Spain
N_203_M	N	203	ERR6325944	28881	G	T	1	2021-06-25	Spain
N_365_Q	N	365	ERR6325944	29367	C	A	0,99117	2021-06-25	Spain
N_377_Y	N	377	ERR6325944	29402	G	T	1	2021-06-25	Spain
ORF1ab_309_L	ORF1ab	309	ERR6325945	1191	C	T	1	2021-06-25	Spain
ORF1ab_676_P	ORF1ab	676	ERR6325945	2292	A	C	1	2021-06-25	Spain
ORF1ab_1640_L	ORF1ab	1640	ERR6325945	5184	C	T	0,996689	2021-06-25	Spain
ORF1ab_3209_V	ORF1ab	3209	ERR6325945	9891	C	T	1	2021-06-25	Spain
ORF1ab_3718_A	ORF1ab	3718	ERR6325945	11418	T	C	1	2021-06-25	Spain
ORF1ab_314_L	ORF1ab	314	ERR6325945	14408	C	T	1	2021-06-25	Spain
ORF1ab_375_P	ORF1ab	375	ERR6325945	14590	T	C	0,993111	2021-06-25	Spain
ORF1ab_662_S	ORF1ab	662	ERR6325945	15451	G	A	1	2021-06-25	Spain
ORF1ab_1000_L	ORF1ab	1000	ERR6325945	16466	C	T	1	2021-06-25	Spain
ORF1ab_1570_L	ORF1ab	1570	ERR6325945	18176	C	T	0,998496	2021-06-25	Spain
S_19_R	S	19	ERR6325945	21618	C	G	1	2021-06-25	Spain
S_27_S	S	27	ERR6325945	21641	G	T	1	2021-06-25	Spain
S_452_R	S	452	ERR6325945	22917	T	G	1	2021-06-25	Spain
S_478_K	S	478	ERR6325945	22995	C	A	1	2021-06-25	Spain
S_614_G	S	614	ERR6325945	23403	A	G	1	2021-06-25	Spain
S_681_R	S	681	ERR6325945	23604	C	G	0,996928	2021-06-25	Spain
S_950_N	S	950	ERR6325945	24410	G	A	0,993151	2021-06-25	Spain
ORF3a_26_L	ORF3a	26	ERR6325945	25469	C	T	0,998858	2021-06-25	Spain
M_82_T	M	82	ERR6325945	26767	T	C	1	2021-06-25	Spain
ORF7a_82_A	ORF7a	82	ERR6325945	27638	T	C	1	2021-06-25	Spain
ORF7a_116_F	ORF7a	116	ERR6325945	27739	C	T	1	2021-06-25	Spain
ORF7a_120_I	ORF7a	120	ERR6325945	27752	C	T	1	2021-06-25	Spain
ORF8_118_NA	ORF8	118	ERR6325945	28247	A	-GATTTC	0,948339	2021-06-25	Spain
N_63_G	N	63	ERR6325945	28461	A	G	0,998798	2021-06-25	Spain
N_203_M	N	203	ERR6325945	28881	G	T	1	2021-06-25	Spain
N_365_Q	N	365	ERR6325945	29367	C	A	0,984043	2021-06-25	Spain
N_377_Y	N	377	ERR6325945	29402	G	T	1	2021-06-25	Spain
ORF1ab_309_L	ORF1ab	309	ERR6325946	1191	C	T	1	2021-06-25	Spain
ORF1ab_676_P	ORF1ab	676	ERR6325946	2292	A	C	1	2021-06-25	Spain
ORF1ab_1640_L	ORF1ab	1640	ERR6325946	5184	C	T	0,996599	2021-06-25	Spain
ORF1ab_3209_V	ORF1ab	3209	ERR6325946	9891	C	T	1	2021-06-25	Spain
ORF1ab_3718_A	ORF1ab	3718	ERR6325946	11418	T	C	1	2021-06-25	Spain
ORF1ab_220_N	ORF1ab	220	ERR6325946	14126	G	A	0,103037	2021-06-25	Spain
ORF1ab_314_L	ORF1ab	314	ERR6325946	14408	C	T	1	2021-06-25	Spain
ORF1ab_375_P	ORF1ab	375	ERR6325946	14590	T	C	0,997472	2021-06-25	Spain
ORF1ab_662_S	ORF1ab	662	ERR6325946	15451	G	A	1	2021-06-25	Spain
ORF1ab_1000_L	ORF1ab	1000	ERR6325946	16466	C	T	1	2021-06-25	Spain
ORF1ab_1570_L	ORF1ab	1570	ERR6325946	18176	C	T	1	2021-06-25	Spain
S_19_R	S	19	ERR6325946	21618	C	G	1	2021-06-25	Spain
S_27_S	S	27	ERR6325946	21641	G	T	1	2021-06-25	Spain
S_330_T	S	330	ERR6325946	22550	C	A	1	2021-06-25	Spain
S_452_R	S	452	ERR6325946	22917	T	G	1	2021-06-25	Spain
S_478_K	S	478	ERR6325946	22995	C	A	1	2021-06-25	Spain
S_614_G	S	614	ERR6325946	23403	A	G	0,998779	2021-06-25	Spain
S_681_R	S	681	ERR6325946	23604	C	G	1	2021-06-25	Spain
S_950_N	S	950	ERR6325946	24410	G	A	0,992551	2021-06-25	Spain
ORF3a_26_L	ORF3a	26	ERR6325946	25469	C	T	0,998973	2021-06-25	Spain
M_82_T	M	82	ERR6325946	26767	T	C	1	2021-06-25	Spain
ORF7a_82_A	ORF7a	82	ERR6325946	27638	T	C	1	2021-06-25	Spain
ORF7a_116_F	ORF7a	116	ERR6325946	27739	C	T	1	2021-06-25	Spain
ORF7a_120_I	ORF7a	120	ERR6325946	27752	C	T	1	2021-06-25	Spain
ORF8_118_NA	ORF8	118	ERR6325946	28247	A	-GATTTC	0,935075	2021-06-25	Spain
N_63_G	N	63	ERR6325946	28461	A	G	1	2021-06-25	Spain
N_203_M	N	203	ERR6325946	28881	G	T	1	2021-06-25	Spain
N_365_Q	N	365	ERR6325946	29367	C	A	0,976471	2021-06-25	Spain
N_377_Y	N	377	ERR6325946	29402	G	T	0,997462	2021-06-25	Spain
ORF1ab_754_D	ORF1ab	754	ERR6325947	2527	G	T	0,993902	2021-06-23	Spain
ORF1ab_1188_L	ORF1ab	1188	ERR6325947	3828	C	T	0,991972	2021-06-23	Spain
ORF1ab_1795_Q	ORF1ab	1795	ERR6325947	5648	A	C	0,99598	2021-06-23	Spain
ORF1ab_3674_NA	ORF1ab	3674	ERR6325947	11287	G	-TCTGGTTTT	0,941436	2021-06-23	Spain
ORF1ab_249_G	ORF1ab	249	ERR6325947	14213	A	G	0,990489	2021-06-23	Spain
ORF1ab_314_L	ORF1ab	314	ERR6325947	14408	C	T	1	2021-06-23	Spain
ORF1ab_1264_D	ORF1ab	1264	ERR6325947	17259	G	T	0,996387	2021-06-23	Spain
S_18_F	S	18	ERR6325947	21614	C	T	1	2021-06-23	Spain
S_20_N	S	20	ERR6325947	21621	C	A	1	2021-06-23	Spain
S_26_S	S	26	ERR6325947	21638	C	T	0,996169	2021-06-23	Spain
S_75_V	S	75	ERR6325947	21786	G	T	0,99453	2021-06-23	Spain
S_138_Y	S	138	ERR6325947	21974	G	T	0,989817	2021-06-23	Spain
S_417_T	S	417	ERR6325947	22812	A	C	0,984645	2021-06-23	Spain
S_484_K	S	484	ERR6325947	23012	G	A	1	2021-06-23	Spain
S_501_Y	S	501	ERR6325947	23063	A	T	1	2021-06-23	Spain
S_614_G	S	614	ERR6325947	23403	A	G	1	2021-06-23	Spain
S_655_Y	S	655	ERR6325947	23525	C	T	0,990028	2021-06-23	Spain
S_1027_I	S	1027	ERR6325947	24642	C	T	0,995562	2021-06-23	Spain
S_1176_F	S	1176	ERR6325947	25088	G	T	0,994388	2021-06-23	Spain
ORF3a_253_P	ORF3a	253	ERR6325947	26149	T	C	0,992569	2021-06-23	Spain
ORF8_92_K	ORF8	92	ERR6325947	28167	G	A	1	2021-06-23	Spain
N_80_R	N	80	ERR6325947	28512	C	G	0,991718	2021-06-23	Spain
N_202_C	N	202	ERR6325947	28877	A	T	0,989637	2021-06-23	Spain
N_202_T	N	202	ERR6325947	28878	G	C	0,989637	2021-06-23	Spain
N_203_K	N	203	ERR6325947	28881	G	A	0,984615	2021-06-23	Spain
N_204_R	N	204	ERR6325947	28883	G	C	0,984615	2021-06-23	Spain
ORF1ab_28_I	ORF1ab	28	ERR6325948	347	G	A	1	2021-06-30	Spain
ORF1ab_124_C	ORF1ab	124	ERR6325948	635	C	T	0,0636475	2021-06-30	Spain
ORF1ab_730_F	ORF1ab	730	ERR6325948	2453	C	T	1	2021-06-30	Spain
ORF1ab_1001_I	ORF1ab	1001	ERR6325948	3267	C	T	1	2021-06-30	Spain
ORF1ab_1708_D	ORF1ab	1708	ERR6325948	5388	C	A	1	2021-06-30	Spain
ORF1ab_2230_T	ORF1ab	2230	ERR6325948	6954	T	C	0,99422	2021-06-30	Spain
ORF1ab_3674_NA	ORF1ab	3674	ERR6325948	11287	G	-TCTGGTTTT	0,953227	2021-06-30	Spain
ORF1ab_3751_F	ORF1ab	3751	ERR6325948	11516	G	T	1	2021-06-30	Spain
ORF1ab_314_L	ORF1ab	314	ERR6325948	14408	C	T	1	2021-06-30	Spain
ORF1ab_2090_Y	ORF1ab	2090	ERR6325948	19735	G	T	0,998652	2021-06-30	Spain
S_68_NA	S	68	ERR6325948	21764	A	-TACATG	0,949509	2021-06-30	Spain
S_138_H	S	138	ERR6325948	21974	G	C	1	2021-06-30	Spain
S_143_NA	S	143	ERR6325948	21990	T	-TTA	0,776138	2021-06-30	Spain
S_494_P	S	494	ERR6325948	23042	T	C	0,995349	2021-06-30	Spain
S_501_Y	S	501	ERR6325948	23063	A	T	1	2021-06-30	Spain
S_570_D	S	570	ERR6325948	23271	C	A	1	2021-06-30	Spain
S_614_G	S	614	ERR6325948	23403	A	G	1	2021-06-30	Spain
S_681_H	S	681	ERR6325948	23604	C	A	1	2021-06-30	Spain
S_716_I	S	716	ERR6325948	23709	C	T	1	2021-06-30	Spain
S_982_A	S	982	ERR6325948	24506	T	G	1	2021-06-30	Spain
S_1118_H	S	1118	ERR6325948	24914	G	C	1	2021-06-30	Spain
ORF7a_78_C	ORF7a	78	ERR6325948	27625	C	T	1	2021-06-30	Spain
ORF8_27_*	ORF8	27	ERR6325948	27972	C	T	1	2021-06-30	Spain
ORF8_52_I	ORF8	52	ERR6325948	28048	G	T	1	2021-06-30	Spain
ORF8_73_C	ORF8	73	ERR6325948	28111	A	G	0,999324	2021-06-30	Spain
N_3_H	N	3	ERR6325948	28280	G	C	1	2021-06-30	Spain
N_3_V	N	3	ERR6325948	28281	A	T	0,998954	2021-06-30	Spain
N_3_E	N	3	ERR6325948	28282	T	A	1	2021-06-30	Spain
N_203_K	N	203	ERR6325948	28881	G	A	1	2021-06-30	Spain
N_204_R	N	204	ERR6325948	28883	G	C	1	2021-06-30	Spain
N_235_F	N	235	ERR6325948	28977	C	T	1	2021-06-30	Spain
N_419_T	N	419	ERR6325948	29528	G	A	0,0765472	2021-06-30	Spain
ORF1ab_309_L	ORF1ab	309	ERR6325949	1191	C	T	1	2021-07-05	Spain
ORF1ab_676_P	ORF1ab	676	ERR6325949	2292	A	C	0,997951	2021-07-05	Spain
ORF1ab_1640_L	ORF1ab	1640	ERR6325949	5184	C	T	1	2021-07-05	Spain
ORF1ab_2144_NA	ORF1ab	2144	ERR6325949	6696	C	+T	0,0646726	2021-07-05	Spain
ORF1ab_3209_V	ORF1ab	3209	ERR6325949	9891	C	T	1	2021-07-05	Spain
ORF1ab_3718_A	ORF1ab	3718	ERR6325949	11418	T	C	1	2021-07-05	Spain
ORF1ab_314_L	ORF1ab	314	ERR6325949	14408	C	T	0,998672	2021-07-05	Spain
ORF1ab_662_S	ORF1ab	662	ERR6325949	15451	G	A	0,998437	2021-07-05	Spain
ORF1ab_833_NA	ORF1ab	833	ERR6325949	15965	G	+T	0,0536113	2021-07-05	Spain
ORF1ab_1000_L	ORF1ab	1000	ERR6325949	16466	C	T	1	2021-07-05	Spain
ORF1ab_1570_L	ORF1ab	1570	ERR6325949	18176	C	T	1	2021-07-05	Spain
S_19_R	S	19	ERR6325949	21618	C	G	1	2021-07-05	Spain
S_27_S	S	27	ERR6325949	21641	G	T	1	2021-07-05	Spain
S_452_R	S	452	ERR6325949	22917	T	G	0,998395	2021-07-05	Spain
S_478_K	S	478	ERR6325949	22995	C	A	1	2021-07-05	Spain
S_614_G	S	614	ERR6325949	23403	A	G	1	2021-07-05	Spain
S_681_R	S	681	ERR6325949	23604	C	G	1	2021-07-05	Spain
S_950_N	S	950	ERR6325949	24410	G	A	1	2021-07-05	Spain
ORF3a_26_L	ORF3a	26	ERR6325949	25469	C	T	0,998729	2021-07-05	Spain
M_82_T	M	82	ERR6325949	26767	T	C	0,998124	2021-07-05	Spain
ORF7a_59_I	ORF7a	59	ERR6325949	27568	T	A	1	2021-07-05	Spain
ORF7a_82_A	ORF7a	82	ERR6325949	27638	T	C	1	2021-07-05	Spain
ORF7a_116_F	ORF7a	116	ERR6325949	27739	C	T	1	2021-07-05	Spain
ORF7a_120_I	ORF7a	120	ERR6325949	27752	C	T	1	2021-07-05	Spain
ORF8_118_NA	ORF8	118	ERR6325949	28247	A	-GATTTC	0,932719	2021-07-05	Spain
N_63_G	N	63	ERR6325949	28461	A	G	0,998686	2021-07-05	Spain
N_203_M	N	203	ERR6325949	28881	G	T	1	2021-07-05	Spain
N_377_Y	N	377	ERR6325949	29402	G	T	1	2021-07-05	Spain
ORF1ab_309_L	ORF1ab	309	ERR6325950	1191	C	T	1	2021-06-28	Spain
ORF1ab_676_P	ORF1ab	676	ERR6325950	2292	A	C	1	2021-06-28	Spain
ORF1ab_1640_L	ORF1ab	1640	ERR6325950	5184	C	T	1	2021-06-28	Spain
ORF1ab_3209_V	ORF1ab	3209	ERR6325950	9891	C	T	1	2021-06-28	Spain
ORF1ab_3718_A	ORF1ab	3718	ERR6325950	11418	T	C	1	2021-06-28	Spain
ORF1ab_314_L	ORF1ab	314	ERR6325950	14408	C	T	1	2021-06-28	Spain
ORF1ab_662_S	ORF1ab	662	ERR6325950	15451	G	A	1	2021-06-28	Spain
ORF1ab_1000_L	ORF1ab	1000	ERR6325950	16466	C	T	1	2021-06-28	Spain
ORF1ab_1570_L	ORF1ab	1570	ERR6325950	18176	C	T	0,998561	2021-06-28	Spain
S_19_R	S	19	ERR6325950	21618	C	G	1	2021-06-28	Spain
S_27_S	S	27	ERR6325950	21641	G	T	1	2021-06-28	Spain
S_452_R	S	452	ERR6325950	22917	T	G	0,994318	2021-06-28	Spain
S_478_K	S	478	ERR6325950	22995	C	A	1	2021-06-28	Spain
S_614_G	S	614	ERR6325950	23403	A	G	1	2021-06-28	Spain
S_681_R	S	681	ERR6325950	23604	C	G	1	2021-06-28	Spain
S_950_N	S	950	ERR6325950	24410	G	A	1	2021-06-28	Spain
ORF3a_26_L	ORF3a	26	ERR6325950	25469	C	T	1	2021-06-28	Spain
M_82_T	M	82	ERR6325950	26767	T	C	0,998249	2021-06-28	Spain
ORF7a_82_A	ORF7a	82	ERR6325950	27638	T	C	1	2021-06-28	Spain
ORF7a_116_F	ORF7a	116	ERR6325950	27739	C	T	1	2021-06-28	Spain
ORF7a_120_I	ORF7a	120	ERR6325950	27752	C	T	1	2021-06-28	Spain
ORF8_118_NA	ORF8	118	ERR6325950	28247	A	-GATTTC	0,939343	2021-06-28	Spain
N_63_G	N	63	ERR6325950	28461	A	G	0,994702	2021-06-28	Spain
N_203_M	N	203	ERR6325950	28881	G	T	1	2021-06-28	Spain
N_377_Y	N	377	ERR6325950	29402	G	T	1	2021-06-28	Spain
ORF1ab_309_L	ORF1ab	309	ERR6325951	1191	C	T	1	2021-06-28	Spain
ORF1ab_676_P	ORF1ab	676	ERR6325951	2292	A	C	1	2021-06-28	Spain
ORF1ab_1640_L	ORF1ab	1640	ERR6325951	5184	C	T	1	2021-06-28	Spain
ORF1ab_2046_L	ORF1ab	2046	ERR6325951	6402	C	T	0,0779055	2021-06-28	Spain
ORF1ab_3209_V	ORF1ab	3209	ERR6325951	9891	C	T	1	2021-06-28	Spain
ORF1ab_3718_A	ORF1ab	3718	ERR6325951	11418	T	C	0,998792	2021-06-28	Spain
ORF1ab_314_L	ORF1ab	314	ERR6325951	14408	C	T	0,997101	2021-06-28	Spain
ORF1ab_375_P	ORF1ab	375	ERR6325951	14590	T	C	0,994026	2021-06-28	Spain
ORF1ab_662_S	ORF1ab	662	ERR6325951	15451	G	A	1	2021-06-28	Spain
ORF1ab_1000_L	ORF1ab	1000	ERR6325951	16466	C	T	0,998665	2021-06-28	Spain
ORF1ab_1570_L	ORF1ab	1570	ERR6325951	18176	C	T	1	2021-06-28	Spain
S_19_R	S	19	ERR6325951	21618	C	G	1	2021-06-28	Spain
S_27_S	S	27	ERR6325951	21641	G	T	1	2021-06-28	Spain
S_452_R	S	452	ERR6325951	22917	T	G	1	2021-06-28	Spain
S_478_K	S	478	ERR6325951	22995	C	A	1	2021-06-28	Spain
S_614_G	S	614	ERR6325951	23403	A	G	0,998658	2021-06-28	Spain
S_681_R	S	681	ERR6325951	23604	C	G	1	2021-06-28	Spain
S_950_N	S	950	ERR6325951	24410	G	A	0,996979	2021-06-28	Spain
ORF3a_26_L	ORF3a	26	ERR6325951	25469	C	T	1	2021-06-28	Spain
M_82_T	M	82	ERR6325951	26767	T	C	1	2021-06-28	Spain
ORF7a_82_A	ORF7a	82	ERR6325951	27638	T	C	1	2021-06-28	Spain
ORF7a_116_F	ORF7a	116	ERR6325951	27739	C	T	1	2021-06-28	Spain
ORF7a_120_I	ORF7a	120	ERR6325951	27752	C	T	1	2021-06-28	Spain
ORF8_118_NA	ORF8	118	ERR6325951	28247	A	-GATTTC	0,938045	2021-06-28	Spain
N_63_G	N	63	ERR6325951	28461	A	G	0,99708	2021-06-28	Spain
N_203_M	N	203	ERR6325951	28881	G	T	1	2021-06-28	Spain
N_365_Q	N	365	ERR6325951	29367	C	A	0,996441	2021-06-28	Spain
N_377_Y	N	377	ERR6325951	29402	G	T	1	2021-06-28	Spain
ORF1ab_309_L	ORF1ab	309	ERR6325953	1191	C	T	1	2021-06-28	Spain
ORF1ab_676_P	ORF1ab	676	ERR6325953	2292	A	C	1	2021-06-28	Spain
ORF1ab_1640_L	ORF1ab	1640	ERR6325953	5184	C	T	1	2021-06-28	Spain
ORF1ab_2144_NA	ORF1ab	2144	ERR6325953	6696	C	+T	0,0552632	2021-06-28	Spain
ORF1ab_3209_V	ORF1ab	3209	ERR6325953	9891	C	T	1	2021-06-28	Spain
ORF1ab_3718_A	ORF1ab	3718	ERR6325953	11418	T	C	0,998894	2021-06-28	Spain
ORF1ab_314_L	ORF1ab	314	ERR6325953	14408	C	T	0,99881	2021-06-28	Spain
ORF1ab_662_S	ORF1ab	662	ERR6325953	15451	G	A	0,997028	2021-06-28	Spain
ORF1ab_1000_L	ORF1ab	1000	ERR6325953	16466	C	T	1	2021-06-28	Spain
ORF1ab_1570_L	ORF1ab	1570	ERR6325953	18176	C	T	1	2021-06-28	Spain
ORF1ab_2172_NA	ORF1ab	2172	ERR6325953	19983	C	+T	0,0615578	2021-06-28	Spain
S_19_R	S	19	ERR6325953	21618	C	G	1	2021-06-28	Spain
S_27_S	S	27	ERR6325953	21641	G	T	1	2021-06-28	Spain
S_452_R	S	452	ERR6325953	22917	T	G	0,997199	2021-06-28	Spain
S_478_K	S	478	ERR6325953	22995	C	A	1	2021-06-28	Spain
S_614_G	S	614	ERR6325953	23403	A	G	1	2021-06-28	Spain
S_681_R	S	681	ERR6325953	23604	C	G	0,998155	2021-06-28	Spain
S_950_N	S	950	ERR6325953	24410	G	A	0,995556	2021-06-28	Spain
ORF3a_26_L	ORF3a	26	ERR6325953	25469	C	T	1	2021-06-28	Spain
M_82_T	M	82	ERR6325953	26767	T	C	1	2021-06-28	Spain
ORF7a_82_A	ORF7a	82	ERR6325953	27638	T	C	1	2021-06-28	Spain
ORF7a_116_F	ORF7a	116	ERR6325953	27739	C	T	1	2021-06-28	Spain
ORF7a_120_I	ORF7a	120	ERR6325953	27752	C	T	1	2021-06-28	Spain
ORF8_118_NA	ORF8	118	ERR6325953	28247	A	-GATTTC	0,931459	2021-06-28	Spain
N_63_G	N	63	ERR6325953	28461	A	G	0,994688	2021-06-28	Spain
N_203_M	N	203	ERR6325953	28881	G	T	1	2021-06-28	Spain
N_377_Y	N	377	ERR6325953	29402	G	T	1	2021-06-28	Spain
ORF1ab_309_L	ORF1ab	309	ERR6325954	1191	C	T	1	2021-06-28	Spain
ORF1ab_676_P	ORF1ab	676	ERR6325954	2292	A	C	0,991667	2021-06-28	Spain
ORF1ab_1640_L	ORF1ab	1640	ERR6325954	5184	C	T	1	2021-06-28	Spain
ORF1ab_3209_V	ORF1ab	3209	ERR6325954	9891	C	T	1	2021-06-28	Spain
ORF1ab_3718_A	ORF1ab	3718	ERR6325954	11418	T	C	0,998958	2021-06-28	Spain
ORF1ab_314_L	ORF1ab	314	ERR6325954	14408	C	T	1	2021-06-28	Spain
ORF1ab_662_S	ORF1ab	662	ERR6325954	15451	G	A	1	2021-06-28	Spain
ORF1ab_1000_L	ORF1ab	1000	ERR6325954	16466	C	T	1	2021-06-28	Spain
ORF1ab_1570_L	ORF1ab	1570	ERR6325954	18176	C	T	1	2021-06-28	Spain
S_19_R	S	19	ERR6325954	21618	C	G	1	2021-06-28	Spain
S_27_S	S	27	ERR6325954	21641	G	T	1	2021-06-28	Spain
S_452_R	S	452	ERR6325954	22917	T	G	1	2021-06-28	Spain
S_478_K	S	478	ERR6325954	22995	C	A	0,992754	2021-06-28	Spain
S_614_G	S	614	ERR6325954	23403	A	G	1	2021-06-28	Spain
S_681_R	S	681	ERR6325954	23604	C	G	0,998408	2021-06-28	Spain
S_950_N	S	950	ERR6325954	24410	G	A	0,994083	2021-06-28	Spain
ORF3a_26_L	ORF3a	26	ERR6325954	25469	C	T	1	2021-06-28	Spain
M_82_T	M	82	ERR6325954	26767	T	C	1	2021-06-28	Spain
ORF8_118_NA	ORF8	118	ERR6325954	28247	A	-GATTTC	0,945652	2021-06-28	Spain
N_63_G	N	63	ERR6325954	28461	A	G	0,998979	2021-06-28	Spain
N_203_M	N	203	ERR6325954	28881	G	T	1	2021-06-28	Spain
N_377_Y	N	377	ERR6325954	29402	G	T	1	2021-06-28	Spain
N_391_I	N	391	ERR6325954	29445	C	T	0,0827887	2021-06-28	Spain
ORF1ab_309_L	ORF1ab	309	ERR6325955	1191	C	T	1	2021-06-28	Spain
ORF1ab_676_P	ORF1ab	676	ERR6325955	2292	A	C	1	2021-06-28	Spain
ORF1ab_1640_L	ORF1ab	1640	ERR6325955	5184	C	T	1	2021-06-28	Spain
ORF1ab_1692_S	ORF1ab	1692	ERR6325955	5339	C	T	1	2021-06-28	Spain
ORF1ab_3209_V	ORF1ab	3209	ERR6325955	9891	C	T	1	2021-06-28	Spain
ORF1ab_3718_A	ORF1ab	3718	ERR6325955	11418	T	C	1	2021-06-28	Spain
ORF1ab_4087_I	ORF1ab	4087	ERR6325955	12525	C	T	0,0911252	2021-06-28	Spain
ORF1ab_314_L	ORF1ab	314	ERR6325955	14408	C	T	1	2021-06-28	Spain
ORF1ab_662_S	ORF1ab	662	ERR6325955	15451	G	A	1	2021-06-28	Spain
ORF1ab_1000_L	ORF1ab	1000	ERR6325955	16466	C	T	1	2021-06-28	Spain
ORF1ab_1570_L	ORF1ab	1570	ERR6325955	18176	C	T	1	2021-06-28	Spain
S_5_F	S	5	ERR6325955	21575	C	T	0,126615	2021-06-28	Spain
S_19_R	S	19	ERR6325955	21618	C	G	1	2021-06-28	Spain
S_27_S	S	27	ERR6325955	21641	G	T	1	2021-06-28	Spain
S_452_R	S	452	ERR6325955	22917	T	G	1	2021-06-28	Spain
S_478_K	S	478	ERR6325955	22995	C	A	1	2021-06-28	Spain
S_614_G	S	614	ERR6325955	23403	A	G	0,997925	2021-06-28	Spain
S_681_R	S	681	ERR6325955	23604	C	G	1	2021-06-28	Spain
S_950_N	S	950	ERR6325955	24410	G	A	1	2021-06-28	Spain
ORF3a_26_L	ORF3a	26	ERR6325955	25469	C	T	1	2021-06-28	Spain
M_82_T	M	82	ERR6325955	26767	T	C	1	2021-06-28	Spain
ORF7a_82_A	ORF7a	82	ERR6325955	27638	T	C	1	2021-06-28	Spain
ORF7a_116_F	ORF7a	116	ERR6325955	27739	C	T	1	2021-06-28	Spain
ORF7a_120_I	ORF7a	120	ERR6325955	27752	C	T	1	2021-06-28	Spain
ORF8_118_NA	ORF8	118	ERR6325955	28247	A	-GATTTC	0,931497	2021-06-28	Spain
N_63_G	N	63	ERR6325955	28461	A	G	0,996536	2021-06-28	Spain
N_95_H	N	95	ERR6325955	28557	G	A	0,998748	2021-06-28	Spain
N_203_M	N	203	ERR6325955	28881	G	T	1	2021-06-28	Spain
N_377_Y	N	377	ERR6325955	29402	G	T	1	2021-06-28	Spain
ORF1ab_309_L	ORF1ab	309	ERR6325956	1191	C	T	0,998473	2021-06-28	Spain
ORF1ab_627_F	ORF1ab	627	ERR6325956	2144	G	T	0,112186	2021-06-28	Spain
ORF1ab_676_P	ORF1ab	676	ERR6325956	2292	A	C	0,998099	2021-06-28	Spain
ORF1ab_1640_L	ORF1ab	1640	ERR6325956	5184	C	T	1	2021-06-28	Spain
ORF1ab_3209_V	ORF1ab	3209	ERR6325956	9891	C	T	1	2021-06-28	Spain
ORF1ab_3718_A	ORF1ab	3718	ERR6325956	11418	T	C	1	2021-06-28	Spain
ORF1ab_314_L	ORF1ab	314	ERR6325956	14408	C	T	1	2021-06-28	Spain
ORF1ab_375_P	ORF1ab	375	ERR6325956	14590	T	C	0,99594	2021-06-28	Spain
ORF1ab_662_S	ORF1ab	662	ERR6325956	15451	G	A	1	2021-06-28	Spain
ORF1ab_1000_L	ORF1ab	1000	ERR6325956	16466	C	T	1	2021-06-28	Spain
ORF1ab_1570_L	ORF1ab	1570	ERR6325956	18176	C	T	0,998628	2021-06-28	Spain
S_19_R	S	19	ERR6325956	21618	C	G	0,997416	2021-06-28	Spain
S_27_S	S	27	ERR6325956	21641	G	T	0,997525	2021-06-28	Spain
S_156_NA	S	156	ERR6325956	22028	G	-AGTTCA	1	2021-06-28	Spain
S_452_R	S	452	ERR6325956	22917	T	G	1	2021-06-28	Spain
S_478_K	S	478	ERR6325956	22995	C	A	0,998175	2021-06-28	Spain
S_614_G	S	614	ERR6325956	23403	A	G	1	2021-06-28	Spain
S_681_R	S	681	ERR6325956	23604	C	G	1	2021-06-28	Spain
S_950_N	S	950	ERR6325956	24410	G	A	0,991561	2021-06-28	Spain
ORF3a_26_L	ORF3a	26	ERR6325956	25469	C	T	1	2021-06-28	Spain
M_82_T	M	82	ERR6325956	26767	T	C	1	2021-06-28	Spain
ORF7a_82_A	ORF7a	82	ERR6325956	27638	T	C	1	2021-06-28	Spain
ORF7a_116_F	ORF7a	116	ERR6325956	27739	C	T	1	2021-06-28	Spain
ORF7a_120_I	ORF7a	120	ERR6325956	27752	C	T	1	2021-06-28	Spain
ORF8_118_NA	ORF8	118	ERR6325956	28247	A	-GATTTC	0,938662	2021-06-28	Spain
N_63_G	N	63	ERR6325956	28461	A	G	0,995839	2021-06-28	Spain
N_203_M	N	203	ERR6325956	28881	G	T	1	2021-06-28	Spain
N_377_Y	N	377	ERR6325956	29402	G	T	1	2021-06-28	Spain
ORF1ab_309_L	ORF1ab	309	ERR6325957	1191	C	T	1	2021-06-28	Spain
ORF1ab_676_P	ORF1ab	676	ERR6325957	2292	A	C	1	2021-06-28	Spain
ORF1ab_1640_L	ORF1ab	1640	ERR6325957	5184	C	T	1	2021-06-28	Spain
ORF1ab_2144_NA	ORF1ab	2144	ERR6325957	6696	C	+T	0,0569823	2021-06-28	Spain
ORF1ab_3209_V	ORF1ab	3209	ERR6325957	9891	C	T	1	2021-06-28	Spain
ORF1ab_3718_A	ORF1ab	3718	ERR6325957	11418	T	C	1	2021-06-28	Spain
ORF1ab_314_L	ORF1ab	314	ERR6325957	14408	C	T	1	2021-06-28	Spain
ORF1ab_375_P	ORF1ab	375	ERR6325957	14590	T	C	0,997305	2021-06-28	Spain
ORF1ab_662_S	ORF1ab	662	ERR6325957	15451	G	A	1	2021-06-28	Spain
ORF1ab_1000_L	ORF1ab	1000	ERR6325957	16466	C	T	0,997773	2021-06-28	Spain
ORF1ab_1570_L	ORF1ab	1570	ERR6325957	18176	C	T	1	2021-06-28	Spain
S_19_R	S	19	ERR6325957	21618	C	G	1	2021-06-28	Spain
S_27_S	S	27	ERR6325957	21641	G	T	1	2021-06-28	Spain
S_156_NA	S	156	ERR6325957	22028	G	-AGTTCA	1	2021-06-28	Spain
S_452_R	S	452	ERR6325957	22917	T	G	1	2021-06-28	Spain
S_478_K	S	478	ERR6325957	22995	C	A	1	2021-06-28	Spain
S_614_G	S	614	ERR6325957	23403	A	G	0,99844	2021-06-28	Spain
S_681_R	S	681	ERR6325957	23604	C	G	0,998288	2021-06-28	Spain
S_950_N	S	950	ERR6325957	24410	G	A	0,985876	2021-06-28	Spain
ORF3a_26_L	ORF3a	26	ERR6325957	25469	C	T	1	2021-06-28	Spain
M_82_T	M	82	ERR6325957	26767	T	C	1	2021-06-28	Spain
ORF7a_82_A	ORF7a	82	ERR6325957	27638	T	C	0,997732	2021-06-28	Spain
ORF7a_116_F	ORF7a	116	ERR6325957	27739	C	T	1	2021-06-28	Spain
ORF7a_120_I	ORF7a	120	ERR6325957	27752	C	T	1	2021-06-28	Spain
ORF8_118_NA	ORF8	118	ERR6325957	28247	A	-GATTTC	0,935807	2021-06-28	Spain
N_63_G	N	63	ERR6325957	28461	A	G	0,99569	2021-06-28	Spain
N_203_M	N	203	ERR6325957	28881	G	T	1	2021-06-28	Spain
N_365_Q	N	365	ERR6325957	29367	C	A	0,977444	2021-06-28	Spain
N_377_Y	N	377	ERR6325957	29402	G	T	1	2021-06-28	Spain
ORF1ab_309_L	ORF1ab	309	ERR6325958	1191	C	T	1	2021-06-28	Spain
ORF1ab_676_P	ORF1ab	676	ERR6325958	2292	A	C	1	2021-06-28	Spain
ORF1ab_1161_C	ORF1ab	1161	ERR6325958	3747	C	G	1	2021-06-28	Spain
ORF1ab_1640_L	ORF1ab	1640	ERR6325958	5184	C	T	1	2021-06-28	Spain
ORF1ab_3209_V	ORF1ab	3209	ERR6325958	9891	C	T	1	2021-06-28	Spain
ORF1ab_3718_A	ORF1ab	3718	ERR6325958	11418	T	C	1	2021-06-28	Spain
ORF1ab_314_L	ORF1ab	314	ERR6325958	14408	C	T	1	2021-06-28	Spain
ORF1ab_375_P	ORF1ab	375	ERR6325958	14590	T	C	0,992248	2021-06-28	Spain
ORF1ab_662_S	ORF1ab	662	ERR6325958	15451	G	A	1	2021-06-28	Spain
ORF1ab_1000_L	ORF1ab	1000	ERR6325958	16466	C	T	1	2021-06-28	Spain
ORF1ab_1570_L	ORF1ab	1570	ERR6325958	18176	C	T	1	2021-06-28	Spain
S_19_R	S	19	ERR6325958	21618	C	G	0,997706	2021-06-28	Spain
S_27_S	S	27	ERR6325958	21641	G	T	1	2021-06-28	Spain
S_156_NA	S	156	ERR6325958	22028	G	-AGTTCA	0,986486	2021-06-28	Spain
S_452_R	S	452	ERR6325958	22917	T	G	1	2021-06-28	Spain
S_478_K	S	478	ERR6325958	22995	C	A	1	2021-06-28	Spain
S_614_G	S	614	ERR6325958	23403	A	G	0,99871	2021-06-28	Spain
S_681_R	S	681	ERR6325958	23604	C	G	0,9984	2021-06-28	Spain
S_950_N	S	950	ERR6325958	24410	G	A	0,960251	2021-06-28	Spain
ORF3a_26_L	ORF3a	26	ERR6325958	25469	C	T	1	2021-06-28	Spain
M_82_T	M	82	ERR6325958	26767	T	C	1	2021-06-28	Spain
ORF7a_82_A	ORF7a	82	ERR6325958	27638	T	C	1	2021-06-28	Spain
ORF7a_116_F	ORF7a	116	ERR6325958	27739	C	T	1	2021-06-28	Spain
ORF7a_120_I	ORF7a	120	ERR6325958	27752	C	T	1	2021-06-28	Spain
ORF8_118_NA	ORF8	118	ERR6325958	28247	A	-GATTTC	0,926327	2021-06-28	Spain
N_63_G	N	63	ERR6325958	28461	A	G	0,989474	2021-06-28	Spain
N_203_M	N	203	ERR6325958	28881	G	T	0,998462	2021-06-28	Spain
N_377_Y	N	377	ERR6325958	29402	G	T	1	2021-06-28	Spain
ORF1ab_309_L	ORF1ab	309	ERR6325959	1191	C	T	1	2021-06-28	Spain
ORF1ab_676_P	ORF1ab	676	ERR6325959	2292	A	C	1	2021-06-28	Spain
ORF1ab_1640_L	ORF1ab	1640	ERR6325959	5184	C	T	1	2021-06-28	Spain
ORF1ab_1692_S	ORF1ab	1692	ERR6325959	5339	C	T	1	2021-06-28	Spain
ORF1ab_3209_V	ORF1ab	3209	ERR6325959	9891	C	T	0,99798	2021-06-28	Spain
ORF1ab_3718_A	ORF1ab	3718	ERR6325959	11418	T	C	1	2021-06-28	Spain
ORF1ab_314_L	ORF1ab	314	ERR6325959	14408	C	T	1	2021-06-28	Spain
ORF1ab_579_L	ORF1ab	579	ERR6325959	15202	G	T	0,999079	2021-06-28	Spain
ORF1ab_662_S	ORF1ab	662	ERR6325959	15451	G	A	1	2021-06-28	Spain
ORF1ab_1000_L	ORF1ab	1000	ERR6325959	16466	C	T	0,998734	2021-06-28	Spain
ORF1ab_1570_L	ORF1ab	1570	ERR6325959	18176	C	T	1	2021-06-28	Spain
ORF1ab_1609_S	ORF1ab	1609	ERR6325959	18292	G	T	1	2021-06-28	Spain
S_19_R	S	19	ERR6325959	21618	C	G	1	2021-06-28	Spain
S_27_S	S	27	ERR6325959	21641	G	T	1	2021-06-28	Spain
S_452_R	S	452	ERR6325959	22917	T	G	1	2021-06-28	Spain
S_478_K	S	478	ERR6325959	22995	C	A	0,997159	2021-06-28	Spain
S_614_G	S	614	ERR6325959	23403	A	G	0,998532	2021-06-28	Spain
S_681_R	S	681	ERR6325959	23604	C	G	1	2021-06-28	Spain
S_950_N	S	950	ERR6325959	24410	G	A	0,9975	2021-06-28	Spain
ORF3a_26_L	ORF3a	26	ERR6325959	25469	C	T	1	2021-06-28	Spain
ORF3a_112_F	ORF3a	112	ERR6325959	25726	G	T	1	2021-06-28	Spain
M_82_T	M	82	ERR6325959	26767	T	C	1	2021-06-28	Spain
ORF7a_82_A	ORF7a	82	ERR6325959	27638	T	C	1	2021-06-28	Spain
ORF7a_116_F	ORF7a	116	ERR6325959	27739	C	T	1	2021-06-28	Spain
ORF7a_120_I	ORF7a	120	ERR6325959	27752	C	T	1	2021-06-28	Spain
ORF8_118_NA	ORF8	118	ERR6325959	28247	A	-GATTTC	0,928488	2021-06-28	Spain
N_63_G	N	63	ERR6325959	28461	A	G	1	2021-06-28	Spain
N_203_M	N	203	ERR6325959	28881	G	T	1	2021-06-28	Spain
N_377_Y	N	377	ERR6325959	29402	G	T	1	2021-06-28	Spain
ORF1ab_83_NA	ORF1ab	83	ERR6325960	514	T	-GTTATG	0,543738	2021-06-28	Spain
ORF1ab_770_I	ORF1ab	770	ERR6325960	2574	C	T	1	2021-06-28	Spain
ORF1ab_1306_S	ORF1ab	1306	ERR6325960	4181	G	T	1	2021-06-28	Spain
ORF1ab_2046_L	ORF1ab	2046	ERR6325960	6402	C	T	0,998478	2021-06-28	Spain
ORF1ab_2144_NA	ORF1ab	2144	ERR6325960	6696	C	+T	0,0705455	2021-06-28	Spain
ORF1ab_2287_S	ORF1ab	2287	ERR6325960	7124	C	T	1	2021-06-28	Spain
ORF1ab_2930_L	ORF1ab	2930	ERR6325960	9053	G	T	1	2021-06-28	Spain
ORF1ab_3255_I	ORF1ab	3255	ERR6325960	10029	C	T	1	2021-06-28	Spain
ORF1ab_3646_A	ORF1ab	3646	ERR6325960	11201	A	G	0,998858	2021-06-28	Spain
ORF1ab_314_L	ORF1ab	314	ERR6325960	14408	C	T	1	2021-06-28	Spain
ORF1ab_662_S	ORF1ab	662	ERR6325960	15451	G	A	1	2021-06-28	Spain
ORF1ab_690_S	ORF1ab	690	ERR6325960	15535	G	T	0,108795	2021-06-28	Spain
ORF1ab_833_NA	ORF1ab	833	ERR6325960	15965	G	+T	0,0551053	2021-06-28	Spain
ORF1ab_1000_L	ORF1ab	1000	ERR6325960	16466	C	T	1	2021-06-28	Spain
ORF1ab_1918_V	ORF1ab	1918	ERR6325960	19220	C	T	0,998689	2021-06-28	Spain
S_19_R	S	19	ERR6325960	21618	C	G	1	2021-06-28	Spain
S_452_R	S	452	ERR6325960	22917	T	G	1	2021-06-28	Spain
S_478_K	S	478	ERR6325960	22995	C	A	1	2021-06-28	Spain
S_614_G	S	614	ERR6325960	23403	A	G	1	2021-06-28	Spain
S_681_R	S	681	ERR6325960	23604	C	G	1	2021-06-28	Spain
S_950_N	S	950	ERR6325960	24410	G	A	0,99637	2021-06-28	Spain
ORF3a_26_L	ORF3a	26	ERR6325960	25469	C	T	1	2021-06-28	Spain
M_82_T	M	82	ERR6325960	26767	T	C	1	2021-06-28	Spain
ORF7a_82_A	ORF7a	82	ERR6325960	27638	T	C	1	2021-06-28	Spain
ORF7a_100_NA	ORF7a	100	ERR6325960	27691	A	-TTTTTC	0,795938	2021-06-28	Spain
ORF7a_120_I	ORF7a	120	ERR6325960	27752	C	T	1	2021-06-28	Spain
ORF7b_40_I	ORF7b	40	ERR6325960	27874	C	T	0,997704	2021-06-28	Spain
ORF8_118_NA	ORF8	118	ERR6325960	28247	A	-GATTTC	0,92607	2021-06-28	Spain
N_63_G	N	63	ERR6325960	28461	A	G	0,998279	2021-06-28	Spain
N_99_S	N	99	ERR6325960	28568	G	A	1	2021-06-28	Spain
N_203_M	N	203	ERR6325960	28881	G	T	1	2021-06-28	Spain
N_215_C	N	215	ERR6325960	28916	G	T	1	2021-06-28	Spain
N_260_NA	N	260	ERR6325960	29051	C	+A	0,0527241	2021-06-28	Spain
N_377_Y	N	377	ERR6325960	29402	G	T	1	2021-06-28	Spain
ORF1ab_309_L	ORF1ab	309	ERR6325969	1191	C	T	1	2021-06-28	Spain
ORF1ab_676_P	ORF1ab	676	ERR6325969	2292	A	C	1	2021-06-28	Spain
ORF1ab_1640_L	ORF1ab	1640	ERR6325969	5184	C	T	0,997732	2021-06-28	Spain
ORF1ab_1692_S	ORF1ab	1692	ERR6325969	5339	C	T	1	2021-06-28	Spain
ORF1ab_2144_NA	ORF1ab	2144	ERR6325969	6696	C	+T	0,0645833	2021-06-28	Spain
ORF1ab_3209_V	ORF1ab	3209	ERR6325969	9891	C	T	1	2021-06-28	Spain
ORF1ab_3718_A	ORF1ab	3718	ERR6325969	11418	T	C	1	2021-06-28	Spain
ORF1ab_314_L	ORF1ab	314	ERR6325969	14408	C	T	1	2021-06-28	Spain
ORF1ab_662_S	ORF1ab	662	ERR6325969	15451	G	A	0,998684	2021-06-28	Spain
ORF1ab_1000_L	ORF1ab	1000	ERR6325969	16466	C	T	1	2021-06-28	Spain
ORF1ab_1570_L	ORF1ab	1570	ERR6325969	18176	C	T	1	2021-06-28	Spain
ORF1ab_2025_I	ORF1ab	2025	ERR6325969	19542	G	T	0,994152	2021-06-28	Spain
S_19_R	S	19	ERR6325969	21618	C	G	1	2021-06-28	Spain
S_27_S	S	27	ERR6325969	21641	G	T	1	2021-06-28	Spain
S_452_R	S	452	ERR6325969	22917	T	G	1	2021-06-28	Spain
S_478_K	S	478	ERR6325969	22995	C	A	1	2021-06-28	Spain
S_614_G	S	614	ERR6325969	23403	A	G	0,99884	2021-06-28	Spain
S_681_R	S	681	ERR6325969	23604	C	G	1	2021-06-28	Spain
S_950_N	S	950	ERR6325969	24410	G	A	0,993684	2021-06-28	Spain
ORF3a_26_L	ORF3a	26	ERR6325969	25469	C	T	0,998908	2021-06-28	Spain
M_82_T	M	82	ERR6325969	26767	T	C	1	2021-06-28	Spain
ORF7a_82_A	ORF7a	82	ERR6325969	27638	T	C	1	2021-06-28	Spain
ORF7a_116_F	ORF7a	116	ERR6325969	27739	C	T	1	2021-06-28	Spain
ORF7a_120_I	ORF7a	120	ERR6325969	27752	C	T	1	2021-06-28	Spain
ORF8_118_NA	ORF8	118	ERR6325969	28247	A	-GATTTC	0,93563	2021-06-28	Spain
N_63_G	N	63	ERR6325969	28461	A	G	0,996053	2021-06-28	Spain
N_203_M	N	203	ERR6325969	28881	G	T	1	2021-06-28	Spain
N_260_NA	N	260	ERR6325969	29051	C	+A	0,0520487	2021-06-28	Spain
N_377_Y	N	377	ERR6325969	29402	G	T	1	2021-06-28	Spain
ORF1ab_309_L	ORF1ab	309	ERR6325970	1191	C	T	1	2021-06-28	Spain
ORF1ab_676_P	ORF1ab	676	ERR6325970	2292	A	C	1	2021-06-28	Spain
ORF1ab_1640_L	ORF1ab	1640	ERR6325970	5184	C	T	1	2021-06-28	Spain
ORF1ab_1692_S	ORF1ab	1692	ERR6325970	5339	C	T	1	2021-06-28	Spain
ORF1ab_1983_V	ORF1ab	1983	ERR6325970	6213	C	T	0,139815	2021-06-28	Spain
ORF1ab_2144_NA	ORF1ab	2144	ERR6325970	6696	C	+T	0,0557377	2021-06-28	Spain
ORF1ab_2303_F	ORF1ab	2303	ERR6325970	7173	C	T	0,675793	2021-06-28	Spain
ORF1ab_3209_V	ORF1ab	3209	ERR6325970	9891	C	T	1	2021-06-28	Spain
ORF1ab_3718_A	ORF1ab	3718	ERR6325970	11418	T	C	1	2021-06-28	Spain
ORF1ab_314_L	ORF1ab	314	ERR6325970	14408	C	T	1	2021-06-28	Spain
ORF1ab_662_S	ORF1ab	662	ERR6325970	15451	G	A	1	2021-06-28	Spain
ORF1ab_1000_L	ORF1ab	1000	ERR6325970	16466	C	T	1	2021-06-28	Spain
ORF1ab_1570_L	ORF1ab	1570	ERR6325970	18176	C	T	0,998741	2021-06-28	Spain
S_19_R	S	19	ERR6325970	21618	C	G	1	2021-06-28	Spain
S_27_S	S	27	ERR6325970	21641	G	T	1	2021-06-28	Spain
S_452_R	S	452	ERR6325970	22917	T	G	1	2021-06-28	Spain
S_478_K	S	478	ERR6325970	22995	C	A	0,997076	2021-06-28	Spain
S_614_G	S	614	ERR6325970	23403	A	G	1	2021-06-28	Spain
S_681_R	S	681	ERR6325970	23604	C	G	1	2021-06-28	Spain
S_950_N	S	950	ERR6325970	24410	G	A	0,991131	2021-06-28	Spain
ORF3a_26_L	ORF3a	26	ERR6325970	25469	C	T	1	2021-06-28	Spain
M_82_T	M	82	ERR6325970	26767	T	C	1	2021-06-28	Spain
ORF7a_82_A	ORF7a	82	ERR6325970	27638	T	C	1	2021-06-28	Spain
ORF7a_116_F	ORF7a	116	ERR6325970	27739	C	T	1	2021-06-28	Spain
ORF7a_120_I	ORF7a	120	ERR6325970	27752	C	T	1	2021-06-28	Spain
ORF8_118_NA	ORF8	118	ERR6325970	28247	A	-GATTTC	0,944791	2021-06-28	Spain
N_63_G	N	63	ERR6325970	28461	A	G	1	2021-06-28	Spain
N_203_M	N	203	ERR6325970	28881	G	T	1	2021-06-28	Spain
N_377_Y	N	377	ERR6325970	29402	G	T	1	2021-06-28	Spain
ORF1ab_309_L	ORF1ab	309	ERR6325971	1191	C	T	0,997797	2021-06-28	Spain
ORF1ab_676_P	ORF1ab	676	ERR6325971	2292	A	C	0,998192	2021-06-28	Spain
ORF1ab_1640_L	ORF1ab	1640	ERR6325971	5184	C	T	1	2021-06-28	Spain
ORF1ab_2144_NA	ORF1ab	2144	ERR6325971	6696	C	+T	0,0508711	2021-06-28	Spain
ORF1ab_3209_V	ORF1ab	3209	ERR6325971	9891	C	T	1	2021-06-28	Spain
ORF1ab_3718_A	ORF1ab	3718	ERR6325971	11418	T	C	0,998276	2021-06-28	Spain
ORF1ab_314_L	ORF1ab	314	ERR6325971	14408	C	T	1	2021-06-28	Spain
ORF1ab_375_P	ORF1ab	375	ERR6325971	14590	T	C	0,997238	2021-06-28	Spain
ORF1ab_662_S	ORF1ab	662	ERR6325971	15451	G	A	1	2021-06-28	Spain
ORF1ab_1000_L	ORF1ab	1000	ERR6325971	16466	C	T	1	2021-06-28	Spain
ORF1ab_1570_L	ORF1ab	1570	ERR6325971	18176	C	T	1	2021-06-28	Spain
S_19_R	S	19	ERR6325971	21618	C	G	1	2021-06-28	Spain
S_27_S	S	27	ERR6325971	21641	G	T	0,997015	2021-06-28	Spain
S_452_R	S	452	ERR6325971	22917	T	G	0,995918	2021-06-28	Spain
S_478_K	S	478	ERR6325971	22995	C	A	1	2021-06-28	Spain
S_614_G	S	614	ERR6325971	23403	A	G	1	2021-06-28	Spain
S_681_R	S	681	ERR6325971	23604	C	G	1	2021-06-28	Spain
S_950_N	S	950	ERR6325971	24410	G	A	0,998415	2021-06-28	Spain
ORF3a_26_L	ORF3a	26	ERR6325971	25469	C	T	1	2021-06-28	Spain
M_82_T	M	82	ERR6325971	26767	T	C	0,999005	2021-06-28	Spain
ORF7a_82_A	ORF7a	82	ERR6325971	27638	T	C	1	2021-06-28	Spain
ORF7a_116_F	ORF7a	116	ERR6325971	27739	C	T	1	2021-06-28	Spain
ORF7a_120_I	ORF7a	120	ERR6325971	27752	C	T	1	2021-06-28	Spain
ORF8_118_NA	ORF8	118	ERR6325971	28247	A	-GATTTC	0,934128	2021-06-28	Spain
N_63_G	N	63	ERR6325971	28461	A	G	0,99726	2021-06-28	Spain
N_203_M	N	203	ERR6325971	28881	G	T	1	2021-06-28	Spain
N_377_Y	N	377	ERR6325971	29402	G	T	1	2021-06-28	Spain
ORF1ab_309_L	ORF1ab	309	ERR6325972	1191	C	T	1	2021-06-28	Spain
ORF1ab_676_P	ORF1ab	676	ERR6325972	2292	A	C	1	2021-06-28	Spain
ORF1ab_1640_L	ORF1ab	1640	ERR6325972	5184	C	T	1	2021-06-28	Spain
ORF1ab_3209_V	ORF1ab	3209	ERR6325972	9891	C	T	1	2021-06-28	Spain
ORF1ab_3718_A	ORF1ab	3718	ERR6325972	11418	T	C	1	2021-06-28	Spain
ORF1ab_314_L	ORF1ab	314	ERR6325972	14408	C	T	1	2021-06-28	Spain
ORF1ab_375_P	ORF1ab	375	ERR6325972	14590	T	C	0,998829	2021-06-28	Spain
ORF1ab_662_S	ORF1ab	662	ERR6325972	15451	G	A	1	2021-06-28	Spain
ORF1ab_1000_L	ORF1ab	1000	ERR6325972	16466	C	T	1	2021-06-28	Spain
ORF1ab_1570_L	ORF1ab	1570	ERR6325972	18176	C	T	1	2021-06-28	Spain
S_19_R	S	19	ERR6325972	21618	C	G	1	2021-06-28	Spain
S_27_S	S	27	ERR6325972	21641	G	T	0,99639	2021-06-28	Spain
S_405_Y	S	405	ERR6325972	22775	G	T	0,303514	2021-06-28	Spain
S_452_R	S	452	ERR6325972	22917	T	G	1	2021-06-28	Spain
S_478_K	S	478	ERR6325972	22995	C	A	1	2021-06-28	Spain
S_614_G	S	614	ERR6325972	23403	A	G	1	2021-06-28	Spain
S_681_R	S	681	ERR6325972	23604	C	G	1	2021-06-28	Spain
S_950_N	S	950	ERR6325972	24410	G	A	0,991471	2021-06-28	Spain
ORF3a_26_L	ORF3a	26	ERR6325972	25469	C	T	1	2021-06-28	Spain
M_82_T	M	82	ERR6325972	26767	T	C	1	2021-06-28	Spain
ORF7a_82_A	ORF7a	82	ERR6325972	27638	T	C	1	2021-06-28	Spain
ORF7a_116_F	ORF7a	116	ERR6325972	27739	C	T	1	2021-06-28	Spain
ORF7a_120_I	ORF7a	120	ERR6325972	27752	C	T	1	2021-06-28	Spain
ORF8_118_NA	ORF8	118	ERR6325972	28247	A	-GATTTC	0,93545	2021-06-28	Spain
N_63_G	N	63	ERR6325972	28461	A	G	1	2021-06-28	Spain
N_203_M	N	203	ERR6325972	28881	G	T	1	2021-06-28	Spain
N_377_Y	N	377	ERR6325972	29402	G	T	1	2021-06-28	Spain
ORF1ab_309_L	ORF1ab	309	ERR6325973	1191	C	T	0,998771	2021-06-28	Spain
ORF1ab_676_P	ORF1ab	676	ERR6325973	2292	A	C	0,998639	2021-06-28	Spain
ORF1ab_1640_L	ORF1ab	1640	ERR6325973	5184	C	T	1	2021-06-28	Spain
ORF1ab_3209_V	ORF1ab	3209	ERR6325973	9891	C	T	1	2021-06-28	Spain
ORF1ab_3718_A	ORF1ab	3718	ERR6325973	11418	T	C	1	2021-06-28	Spain
ORF1ab_314_L	ORF1ab	314	ERR6325973	14408	C	T	1	2021-06-28	Spain
ORF1ab_375_P	ORF1ab	375	ERR6325973	14590	T	C	0,980132	2021-06-28	Spain
ORF1ab_662_S	ORF1ab	662	ERR6325973	15451	G	A	0,998706	2021-06-28	Spain
ORF1ab_1000_L	ORF1ab	1000	ERR6325973	16466	C	T	1	2021-06-28	Spain
ORF1ab_1570_L	ORF1ab	1570	ERR6325973	18176	C	T	1	2021-06-28	Spain
S_19_R	S	19	ERR6325973	21618	C	G	1	2021-06-28	Spain
S_27_S	S	27	ERR6325973	21641	G	T	1	2021-06-28	Spain
S_156_NA	S	156	ERR6325973	22028	G	-AGTTCA	1	2021-06-28	Spain
S_452_R	S	452	ERR6325973	22917	T	G	1	2021-06-28	Spain
S_478_K	S	478	ERR6325973	22995	C	A	0,998909	2021-06-28	Spain
S_614_G	S	614	ERR6325973	23403	A	G	0,998821	2021-06-28	Spain
S_681_R	S	681	ERR6325973	23604	C	G	1	2021-06-28	Spain
S_950_N	S	950	ERR6325973	24410	G	A	0,967185	2021-06-28	Spain
ORF3a_26_L	ORF3a	26	ERR6325973	25469	C	T	1	2021-06-28	Spain
M_82_T	M	82	ERR6325973	26767	T	C	1	2021-06-28	Spain
ORF7a_42_V	ORF7a	42	ERR6325973	27518	G	T	0,990888	2021-06-28	Spain
ORF7a_82_A	ORF7a	82	ERR6325973	27638	T	C	0,998658	2021-06-28	Spain
ORF7a_116_F	ORF7a	116	ERR6325973	27739	C	T	1	2021-06-28	Spain
ORF7a_120_I	ORF7a	120	ERR6325973	27752	C	T	1	2021-06-28	Spain
ORF8_118_NA	ORF8	118	ERR6325973	28247	A	-GATTTC	0,931387	2021-06-28	Spain
N_63_G	N	63	ERR6325973	28461	A	G	1	2021-06-28	Spain
N_203_M	N	203	ERR6325973	28881	G	T	0,996416	2021-06-28	Spain
N_377_Y	N	377	ERR6325973	29402	G	T	1	2021-06-28	Spain
ORF1ab_309_L	ORF1ab	309	ERR6325974	1191	C	T	1	2021-06-28	Spain
ORF1ab_676_P	ORF1ab	676	ERR6325974	2292	A	C	1	2021-06-28	Spain
ORF1ab_1640_L	ORF1ab	1640	ERR6325974	5184	C	T	1	2021-06-28	Spain
ORF1ab_3209_V	ORF1ab	3209	ERR6325974	9891	C	T	1	2021-06-28	Spain
ORF1ab_3718_A	ORF1ab	3718	ERR6325974	11418	T	C	1	2021-06-28	Spain
ORF1ab_314_L	ORF1ab	314	ERR6325974	14408	C	T	1	2021-06-28	Spain
ORF1ab_375_P	ORF1ab	375	ERR6325974	14590	T	C	0,995455	2021-06-28	Spain
ORF1ab_662_S	ORF1ab	662	ERR6325974	15451	G	A	1	2021-06-28	Spain
ORF1ab_1000_L	ORF1ab	1000	ERR6325974	16466	C	T	0,998179	2021-06-28	Spain
ORF1ab_1570_L	ORF1ab	1570	ERR6325974	18176	C	T	1	2021-06-28	Spain
S_19_R	S	19	ERR6325974	21618	C	G	1	2021-06-28	Spain
S_27_S	S	27	ERR6325974	21641	G	T	1	2021-06-28	Spain
S_156_NA	S	156	ERR6325974	22028	G	-AGTTCA	1	2021-06-28	Spain
S_452_R	S	452	ERR6325974	22917	T	G	1	2021-06-28	Spain
S_478_K	S	478	ERR6325974	22995	C	A	1	2021-06-28	Spain
S_614_G	S	614	ERR6325974	23403	A	G	1	2021-06-28	Spain
S_681_R	S	681	ERR6325974	23604	C	G	1	2021-06-28	Spain
S_950_N	S	950	ERR6325974	24410	G	A	0,979554	2021-06-28	Spain
ORF3a_26_L	ORF3a	26	ERR6325974	25469	C	T	0,997961	2021-06-28	Spain
M_82_T	M	82	ERR6325974	26767	T	C	0,998435	2021-06-28	Spain
ORF7a_82_A	ORF7a	82	ERR6325974	27638	T	C	1	2021-06-28	Spain
ORF7a_116_F	ORF7a	116	ERR6325974	27739	C	T	1	2021-06-28	Spain
ORF7a_120_I	ORF7a	120	ERR6325974	27752	C	T	1	2021-06-28	Spain
ORF8_118_NA	ORF8	118	ERR6325974	28247	A	-GATTTC	0,944171	2021-06-28	Spain
N_63_G	N	63	ERR6325974	28461	A	G	0,997835	2021-06-28	Spain
N_203_M	N	203	ERR6325974	28881	G	T	1	2021-06-28	Spain
N_377_Y	N	377	ERR6325974	29402	G	T	1	2021-06-28	Spain
ORF1ab_427_S	ORF1ab	427	ERR6325975	1544	G	T	1	2021-06-28	Spain
ORF1ab_1001_I	ORF1ab	1001	ERR6325975	3267	C	T	1	2021-06-28	Spain
ORF1ab_1708_D	ORF1ab	1708	ERR6325975	5388	C	A	1	2021-06-28	Spain
ORF1ab_2007_I	ORF1ab	2007	ERR6325975	6285	C	T	1	2021-06-28	Spain
ORF1ab_2230_T	ORF1ab	2230	ERR6325975	6954	T	C	0,997326	2021-06-28	Spain
ORF1ab_2500_F	ORF1ab	2500	ERR6325975	7764	C	T	1	2021-06-28	Spain
ORF1ab_3674_NA	ORF1ab	3674	ERR6325975	11287	G	-TCTGGTTTT	0,946409	2021-06-28	Spain
ORF1ab_4265_I	ORF1ab	4265	ERR6325975	13059	C	T	1	2021-06-28	Spain
ORF1ab_314_L	ORF1ab	314	ERR6325975	14408	C	T	1	2021-06-28	Spain
S_68_NA	S	68	ERR6325975	21764	A	-TACATG	0,942857	2021-06-28	Spain
S_143_NA	S	143	ERR6325975	21990	T	-TTA	0,809458	2021-06-28	Spain
S_501_Y	S	501	ERR6325975	23063	A	T	1	2021-06-28	Spain
S_570_D	S	570	ERR6325975	23271	C	A	0,999183	2021-06-28	Spain
S_614_G	S	614	ERR6325975	23403	A	G	1	2021-06-28	Spain
S_681_H	S	681	ERR6325975	23604	C	A	0,997135	2021-06-28	Spain
S_716_I	S	716	ERR6325975	23709	C	T	1	2021-06-28	Spain
S_982_A	S	982	ERR6325975	24506	T	G	1	2021-06-28	Spain
S_1020_S	S	1020	ERR6325975	24620	G	T	1	2021-06-28	Spain
S_1118_H	S	1118	ERR6325975	24914	G	C	0,998291	2021-06-28	Spain
ORF7a_34_L	ORF7a	34	ERR6325975	27494	C	T	1	2021-06-28	Spain
ORF8_27_*	ORF8	27	ERR6325975	27972	C	T	0,998483	2021-06-28	Spain
ORF8_52_I	ORF8	52	ERR6325975	28048	G	T	1	2021-06-28	Spain
ORF8_65_S	ORF8	65	ERR6325975	28086	G	T	0,990602	2021-06-28	Spain
ORF8_68_*	ORF8	68	ERR6325975	28095	A	T	0,984615	2021-06-28	Spain
ORF8_73_C	ORF8	73	ERR6325975	28111	A	G	1	2021-06-28	Spain
N_3_H	N	3	ERR6325975	28280	G	C	1	2021-06-28	Spain
N_3_V	N	3	ERR6325975	28281	A	T	1	2021-06-28	Spain
N_3_E	N	3	ERR6325975	28282	T	A	1	2021-06-28	Spain
N_203_K	N	203	ERR6325975	28881	G	A	1	2021-06-28	Spain
N_204_R	N	204	ERR6325975	28883	G	C	1	2021-06-28	Spain
N_204_A	N	204	ERR6325975	28884	G	C	1	2021-06-28	Spain
N_235_F	N	235	ERR6325975	28977	C	T	1	2021-06-28	Spain
ORF1ab_309_L	ORF1ab	309	ERR6325977	1191	C	T	1	2021-06-29	Spain
ORF1ab_364_NA	ORF1ab	364	ERR6325977	1357	T	-G	0,0533643	2021-06-29	Spain
ORF1ab_632_NA	ORF1ab	632	ERR6325977	2160	A	-AG	0,0547945	2021-06-29	Spain
ORF1ab_676_P	ORF1ab	676	ERR6325977	2292	A	C	0,997934	2021-06-29	Spain
ORF1ab_823_NA	ORF1ab	823	ERR6325977	2734	T	-AC	0,0683761	2021-06-29	Spain
ORF1ab_997_I	ORF1ab	997	ERR6325977	3255	A	T	0,0666667	2021-06-29	Spain
ORF1ab_1027_NA	ORF1ab	1027	ERR6325977	3345	G	+T	0,059387	2021-06-29	Spain
ORF1ab_1161_C	ORF1ab	1161	ERR6325977	3747	C	G	0,911964	2021-06-29	Spain
ORF1ab_1640_L	ORF1ab	1640	ERR6325977	5184	C	T	1	2021-06-29	Spain
ORF1ab_1896_W	ORF1ab	1896	ERR6325977	5952	T	G	0,0754717	2021-06-29	Spain
ORF1ab_2108_NA	ORF1ab	2108	ERR6325977	6589	G	+A	0,0564334	2021-06-29	Spain
ORF1ab_2504_NA	ORF1ab	2504	ERR6325977	7777	C	-T	0,0568245	2021-06-29	Spain
ORF1ab_3004_C	ORF1ab	3004	ERR6325977	9277	G	T	0,0519481	2021-06-29	Spain
ORF1ab_3209_V	ORF1ab	3209	ERR6325977	9891	C	T	1	2021-06-29	Spain
ORF1ab_3603_NA	ORF1ab	3603	ERR6325977	11074	C	+T	0,124406	2021-06-29	Spain
ORF1ab_3718_A	ORF1ab	3718	ERR6325977	11418	T	C	1	2021-06-29	Spain
ORF1ab_240_NA	ORF1ab	240	ERR6325977	14185	A	-G	0,0607832	2021-06-29	Spain
ORF1ab_314_L	ORF1ab	314	ERR6325977	14408	C	T	1	2021-06-29	Spain
ORF1ab_375_P	ORF1ab	375	ERR6325977	14590	T	C	0,995833	2021-06-29	Spain
ORF1ab_437_C	ORF1ab	437	ERR6325977	14776	G	T	0,0583832	2021-06-29	Spain
ORF1ab_662_S	ORF1ab	662	ERR6325977	15451	G	A	1	2021-06-29	Spain
ORF1ab_724_NA	ORF1ab	724	ERR6325977	15637	A	-G	0,0556701	2021-06-29	Spain
ORF1ab_1000_L	ORF1ab	1000	ERR6325977	16466	C	T	1	2021-06-29	Spain
ORF1ab_1271_NA	ORF1ab	1271	ERR6325977	17280	G	+A	0,062709	2021-06-29	Spain
ORF1ab_1570_L	ORF1ab	1570	ERR6325977	18176	C	T	1	2021-06-29	Spain
ORF1ab_1761_NA	ORF1ab	1761	ERR6325977	18749	A	-T	0,0789596	2021-06-29	Spain
ORF1ab_1832_NA	ORF1ab	1832	ERR6325977	18963	T	-TG	0,0517435	2021-06-29	Spain
ORF1ab_2172_NA	ORF1ab	2172	ERR6325977	19983	C	+T	0,0644444	2021-06-29	Spain
S_19_R	S	19	ERR6325977	21618	C	G	1	2021-06-29	Spain
S_27_S	S	27	ERR6325977	21641	G	T	1	2021-06-29	Spain
S_452_R	S	452	ERR6325977	22917	T	G	1	2021-06-29	Spain
S_455_NA	S	455	ERR6325977	22926	T	-G	0,0664207	2021-06-29	Spain
S_478_K	S	478	ERR6325977	22995	C	A	1	2021-06-29	Spain
S_614_G	S	614	ERR6325977	23403	A	G	1	2021-06-29	Spain
S_681_R	S	681	ERR6325977	23604	C	G	1	2021-06-29	Spain
S_938_NA	S	938	ERR6325977	24376	T	-TC	0,0542778	2021-06-29	Spain
S_950_N	S	950	ERR6325977	24410	G	A	1	2021-06-29	Spain
S_967_T	S	967	ERR6325977	24462	G	C	0,0559006	2021-06-29	Spain
ORF3a_26_L	ORF3a	26	ERR6325977	25469	C	T	1	2021-06-29	Spain
E_51_NA	E	51	ERR6325977	26395	C	-T	0,0555556	2021-06-29	Spain
M_82_T	M	82	ERR6325977	26767	T	C	1	2021-06-29	Spain
ORF7a_82_A	ORF7a	82	ERR6325977	27638	T	C	1	2021-06-29	Spain
ORF7a_116_F	ORF7a	116	ERR6325977	27739	C	T	1	2021-06-29	Spain
ORF7a_120_I	ORF7a	120	ERR6325977	27752	C	T	1	2021-06-29	Spain
ORF8_118_NA	ORF8	118	ERR6325977	28247	A	-GATTTC	0,94186	2021-06-29	Spain
N_63_G	N	63	ERR6325977	28461	A	G	0,997818	2021-06-29	Spain
N_203_M	N	203	ERR6325977	28881	G	T	1	2021-06-29	Spain
N_377_Y	N	377	ERR6325977	29402	G	T	1	2021-06-29	Spain
ORF1ab_61_F	ORF1ab	61	ERR6325978	448	G	T	0,0742857	2021-06-29	Spain
ORF1ab_309_L	ORF1ab	309	ERR6325978	1191	C	T	0,998512	2021-06-29	Spain
ORF1ab_676_P	ORF1ab	676	ERR6325978	2292	A	C	1	2021-06-29	Spain
ORF1ab_1640_L	ORF1ab	1640	ERR6325978	5184	C	T	1	2021-06-29	Spain
ORF1ab_2144_NA	ORF1ab	2144	ERR6325978	6696	C	+T	0,0530697	2021-06-29	Spain
ORF1ab_3209_V	ORF1ab	3209	ERR6325978	9891	C	T	1	2021-06-29	Spain
ORF1ab_3718_A	ORF1ab	3718	ERR6325978	11418	T	C	1	2021-06-29	Spain
ORF1ab_314_L	ORF1ab	314	ERR6325978	14408	C	T	0,998529	2021-06-29	Spain
ORF1ab_662_S	ORF1ab	662	ERR6325978	15451	G	A	0,998363	2021-06-29	Spain
ORF1ab_1000_L	ORF1ab	1000	ERR6325978	16466	C	T	1	2021-06-29	Spain
ORF1ab_1570_L	ORF1ab	1570	ERR6325978	18176	C	T	1	2021-06-29	Spain
S_19_R	S	19	ERR6325978	21618	C	G	1	2021-06-29	Spain
S_27_S	S	27	ERR6325978	21641	G	T	1	2021-06-29	Spain
S_452_R	S	452	ERR6325978	22917	T	G	1	2021-06-29	Spain
S_478_K	S	478	ERR6325978	22995	C	A	0,99835	2021-06-29	Spain
S_614_G	S	614	ERR6325978	23403	A	G	1	2021-06-29	Spain
S_681_R	S	681	ERR6325978	23604	C	G	1	2021-06-29	Spain
S_950_N	S	950	ERR6325978	24410	G	A	0,997573	2021-06-29	Spain
ORF3a_26_L	ORF3a	26	ERR6325978	25469	C	T	1	2021-06-29	Spain
M_82_T	M	82	ERR6325978	26767	T	C	1	2021-06-29	Spain
ORF7a_82_A	ORF7a	82	ERR6325978	27638	T	C	1	2021-06-29	Spain
ORF7a_116_F	ORF7a	116	ERR6325978	27739	C	T	1	2021-06-29	Spain
ORF7a_120_I	ORF7a	120	ERR6325978	27752	C	T	1	2021-06-29	Spain
ORF8_118_NA	ORF8	118	ERR6325978	28247	A	-GATTTC	0,944386	2021-06-29	Spain
N_63_G	N	63	ERR6325978	28461	A	G	0,998466	2021-06-29	Spain
N_203_M	N	203	ERR6325978	28881	G	T	1	2021-06-29	Spain
N_205_I	N	205	ERR6325978	28887	C	T	0,135762	2021-06-29	Spain
N_377_Y	N	377	ERR6325978	29402	G	T	1	2021-06-29	Spain
ORF1ab_665_I	ORF1ab	665	ERR6325979	2258	G	A	0,966063	2021-06-29	Spain
ORF1ab_1306_S	ORF1ab	1306	ERR6325979	4181	G	T	1	2021-06-29	Spain
ORF1ab_2046_L	ORF1ab	2046	ERR6325979	6402	C	T	1	2021-06-29	Spain
ORF1ab_2287_S	ORF1ab	2287	ERR6325979	7124	C	T	1	2021-06-29	Spain
ORF1ab_2930_L	ORF1ab	2930	ERR6325979	9053	G	T	0,998745	2021-06-29	Spain
ORF1ab_3255_I	ORF1ab	3255	ERR6325979	10029	C	T	1	2021-06-29	Spain
ORF1ab_3646_A	ORF1ab	3646	ERR6325979	11201	A	G	0,997426	2021-06-29	Spain
ORF1ab_314_L	ORF1ab	314	ERR6325979	14408	C	T	1	2021-06-29	Spain
ORF1ab_662_S	ORF1ab	662	ERR6325979	15451	G	A	1	2021-06-29	Spain
ORF1ab_815_Y	ORF1ab	815	ERR6325979	15910	G	T	1	2021-06-29	Spain
ORF1ab_1000_L	ORF1ab	1000	ERR6325979	16466	C	T	1	2021-06-29	Spain
ORF1ab_1918_V	ORF1ab	1918	ERR6325979	19220	C	T	1	2021-06-29	Spain
S_19_R	S	19	ERR6325979	21618	C	G	1	2021-06-29	Spain
S_156_NA	S	156	ERR6325979	22028	G	-AGTTCA	0,993243	2021-06-29	Spain
S_452_R	S	452	ERR6325979	22917	T	G	1	2021-06-29	Spain
S_478_K	S	478	ERR6325979	22995	C	A	0,998454	2021-06-29	Spain
S_614_G	S	614	ERR6325979	23403	A	G	1	2021-06-29	Spain
S_681_R	S	681	ERR6325979	23604	C	G	1	2021-06-29	Spain
S_719_I	S	719	ERR6325979	23718	C	T	0,998311	2021-06-29	Spain
S_950_N	S	950	ERR6325979	24410	G	A	0,987395	2021-06-29	Spain
ORF3a_26_L	ORF3a	26	ERR6325979	25469	C	T	1	2021-06-29	Spain
M_82_T	M	82	ERR6325979	26767	T	C	1	2021-06-29	Spain
ORF7a_82_A	ORF7a	82	ERR6325979	27638	T	C	1	2021-06-29	Spain
ORF7a_120_I	ORF7a	120	ERR6325979	27752	C	T	1	2021-06-29	Spain
ORF7b_40_I	ORF7b	40	ERR6325979	27874	C	T	1	2021-06-29	Spain
ORF8_118_NA	ORF8	118	ERR6325979	28247	A	-GATTTC	0,95198	2021-06-29	Spain
N_63_G	N	63	ERR6325979	28461	A	G	0,998565	2021-06-29	Spain
N_203_M	N	203	ERR6325979	28881	G	T	1	2021-06-29	Spain
N_215_C	N	215	ERR6325979	28916	G	T	1	2021-06-29	Spain
N_377_Y	N	377	ERR6325979	29402	G	T	1	2021-06-29	Spain
ORF1ab_309_L	ORF1ab	309	ERR6325981	1191	C	T	1	2021-06-29	Spain
ORF1ab_676_P	ORF1ab	676	ERR6325981	2292	A	C	1	2021-06-29	Spain
ORF1ab_1640_L	ORF1ab	1640	ERR6325981	5184	C	T	1	2021-06-29	Spain
ORF1ab_1692_S	ORF1ab	1692	ERR6325981	5339	C	T	1	2021-06-29	Spain
ORF1ab_2144_NA	ORF1ab	2144	ERR6325981	6696	C	+T	0,0599711	2021-06-29	Spain
ORF1ab_3209_V	ORF1ab	3209	ERR6325981	9891	C	T	1	2021-06-29	Spain
ORF1ab_3718_A	ORF1ab	3718	ERR6325981	11418	T	C	1	2021-06-29	Spain
ORF1ab_314_L	ORF1ab	314	ERR6325981	14408	C	T	0,997812	2021-06-29	Spain
ORF1ab_662_S	ORF1ab	662	ERR6325981	15451	G	A	1	2021-06-29	Spain
ORF1ab_1000_L	ORF1ab	1000	ERR6325981	16466	C	T	1	2021-06-29	Spain
ORF1ab_1570_L	ORF1ab	1570	ERR6325981	18176	C	T	0,998833	2021-06-29	Spain
S_5_F	S	5	ERR6325981	21575	C	T	0,366102	2021-06-29	Spain
S_19_R	S	19	ERR6325981	21618	C	G	1	2021-06-29	Spain
S_27_S	S	27	ERR6325981	21641	G	T	1	2021-06-29	Spain
S_452_R	S	452	ERR6325981	22917	T	G	1	2021-06-29	Spain
S_478_K	S	478	ERR6325981	22995	C	A	1	2021-06-29	Spain
S_614_G	S	614	ERR6325981	23403	A	G	1	2021-06-29	Spain
S_681_R	S	681	ERR6325981	23604	C	G	1	2021-06-29	Spain
S_950_N	S	950	ERR6325981	24410	G	A	0,995807	2021-06-29	Spain
S_1087_S	S	1087	ERR6325981	24821	G	T	0,432765	2021-06-29	Spain
ORF3a_26_L	ORF3a	26	ERR6325981	25469	C	T	1	2021-06-29	Spain
M_82_T	M	82	ERR6325981	26767	T	C	1	2021-06-29	Spain
ORF7a_82_A	ORF7a	82	ERR6325981	27638	T	C	1	2021-06-29	Spain
ORF7a_116_F	ORF7a	116	ERR6325981	27739	C	T	1	2021-06-29	Spain
ORF7a_120_I	ORF7a	120	ERR6325981	27752	C	T	1	2021-06-29	Spain
ORF8_118_NA	ORF8	118	ERR6325981	28247	A	-GATTTC	0,943299	2021-06-29	Spain
N_63_G	N	63	ERR6325981	28461	A	G	1	2021-06-29	Spain
N_95_H	N	95	ERR6325981	28557	G	A	1	2021-06-29	Spain
N_203_M	N	203	ERR6325981	28881	G	T	1	2021-06-29	Spain
N_377_Y	N	377	ERR6325981	29402	G	T	1	2021-06-29	Spain
ORF1ab_309_L	ORF1ab	309	ERR6325982	1191	C	T	1	2021-06-29	Spain
ORF1ab_676_P	ORF1ab	676	ERR6325982	2292	A	C	1	2021-06-29	Spain
ORF1ab_1640_L	ORF1ab	1640	ERR6325982	5184	C	T	1	2021-06-29	Spain
ORF1ab_3209_V	ORF1ab	3209	ERR6325982	9891	C	T	0,995652	2021-06-29	Spain
ORF1ab_3718_A	ORF1ab	3718	ERR6325982	11418	T	C	1	2021-06-29	Spain
ORF1ab_314_L	ORF1ab	314	ERR6325982	14408	C	T	1	2021-06-29	Spain
ORF1ab_375_P	ORF1ab	375	ERR6325982	14590	T	C	1	2021-06-29	Spain
ORF1ab_662_S	ORF1ab	662	ERR6325982	15451	G	A	1	2021-06-29	Spain
ORF1ab_1000_L	ORF1ab	1000	ERR6325982	16466	C	T	1	2021-06-29	Spain
ORF1ab_1570_L	ORF1ab	1570	ERR6325982	18176	C	T	1	2021-06-29	Spain
ORF1ab_2633_S	ORF1ab	2633	ERR6325982	21364	C	T	1	2021-06-29	Spain
S_19_R	S	19	ERR6325982	21618	C	G	1	2021-06-29	Spain
S_27_S	S	27	ERR6325982	21641	G	T	1	2021-06-29	Spain
S_156_NA	S	156	ERR6325982	22028	G	-AGTTCA	1	2021-06-29	Spain
S_452_R	S	452	ERR6325982	22917	T	G	1	2021-06-29	Spain
S_478_K	S	478	ERR6325982	22995	C	A	1	2021-06-29	Spain
S_614_G	S	614	ERR6325982	23403	A	G	1	2021-06-29	Spain
S_681_R	S	681	ERR6325982	23604	C	G	1	2021-06-29	Spain
S_950_N	S	950	ERR6325982	24410	G	A	0,998088	2021-06-29	Spain
ORF3a_26_L	ORF3a	26	ERR6325982	25469	C	T	0,999121	2021-06-29	Spain
M_82_T	M	82	ERR6325982	26767	T	C	0,997611	2021-06-29	Spain
ORF7a_82_A	ORF7a	82	ERR6325982	27638	T	C	1	2021-06-29	Spain
ORF7a_116_F	ORF7a	116	ERR6325982	27739	C	T	1	2021-06-29	Spain
ORF7a_120_I	ORF7a	120	ERR6325982	27752	C	T	0,998192	2021-06-29	Spain
ORF8_118_NA	ORF8	118	ERR6325982	28247	A	-GATTTC	0,955015	2021-06-29	Spain
N_63_G	N	63	ERR6325982	28461	A	G	0,997479	2021-06-29	Spain
N_203_M	N	203	ERR6325982	28881	G	T	1	2021-06-29	Spain
N_377_Y	N	377	ERR6325982	29402	G	T	1	2021-06-29	Spain
ORF1ab_83_NA	ORF1ab	83	ERR6325983	514	T	-GTTATG	0,231211	2021-06-29	Spain
ORF1ab_94_D	ORF1ab	94	ERR6325983	546	G	A	0,0674847	2021-06-29	Spain
ORF1ab_99_H	ORF1ab	99	ERR6325983	561	G	A	0,406447	2021-06-29	Spain
ORF1ab_171_H	ORF1ab	171	ERR6325983	777	G	A	0,0973361	2021-06-29	Spain
ORF1ab_262_Q	ORF1ab	262	ERR6325983	1049	A	C	0,0642303	2021-06-29	Spain
ORF1ab_309_L	ORF1ab	309	ERR6325983	1191	C	T	1	2021-06-29	Spain
ORF1ab_676_P	ORF1ab	676	ERR6325983	2292	A	C	1	2021-06-29	Spain
ORF1ab_1640_L	ORF1ab	1640	ERR6325983	5184	C	T	1	2021-06-29	Spain
ORF1ab_3209_V	ORF1ab	3209	ERR6325983	9891	C	T	1	2021-06-29	Spain
ORF1ab_3718_A	ORF1ab	3718	ERR6325983	11418	T	C	1	2021-06-29	Spain
ORF1ab_314_L	ORF1ab	314	ERR6325983	14408	C	T	1	2021-06-29	Spain
ORF1ab_375_P	ORF1ab	375	ERR6325983	14590	T	C	0,996231	2021-06-29	Spain
ORF1ab_662_S	ORF1ab	662	ERR6325983	15451	G	A	0,99883	2021-06-29	Spain
ORF1ab_866_H	ORF1ab	866	ERR6325983	16065	G	T	0,498688	2021-06-29	Spain
ORF1ab_1000_L	ORF1ab	1000	ERR6325983	16466	C	T	1	2021-06-29	Spain
ORF1ab_1570_L	ORF1ab	1570	ERR6325983	18176	C	T	1	2021-06-29	Spain
S_19_R	S	19	ERR6325983	21618	C	G	1	2021-06-29	Spain
S_27_S	S	27	ERR6325983	21641	G	T	1	2021-06-29	Spain
S_452_R	S	452	ERR6325983	22917	T	G	1	2021-06-29	Spain
S_478_K	S	478	ERR6325983	22995	C	A	1	2021-06-29	Spain
S_614_G	S	614	ERR6325983	23403	A	G	1	2021-06-29	Spain
S_681_R	S	681	ERR6325983	23604	C	G	0,998374	2021-06-29	Spain
S_950_N	S	950	ERR6325983	24410	G	A	0,994536	2021-06-29	Spain
ORF3a_26_L	ORF3a	26	ERR6325983	25469	C	T	1	2021-06-29	Spain
M_82_T	M	82	ERR6325983	26767	T	C	1	2021-06-29	Spain
ORF7a_79_V	ORF7a	79	ERR6325983	27629	C	T	0,456863	2021-06-29	Spain
ORF7a_82_A	ORF7a	82	ERR6325983	27638	T	C	1	2021-06-29	Spain
ORF7a_116_F	ORF7a	116	ERR6325983	27739	C	T	1	2021-06-29	Spain
ORF7a_120_I	ORF7a	120	ERR6325983	27752	C	T	1	2021-06-29	Spain
ORF8_118_NA	ORF8	118	ERR6325983	28247	A	-GATTTC	0,929537	2021-06-29	Spain
N_63_G	N	63	ERR6325983	28461	A	G	0,997059	2021-06-29	Spain
N_203_M	N	203	ERR6325983	28881	G	T	1	2021-06-29	Spain
N_365_Q	N	365	ERR6325983	29367	C	A	0,996479	2021-06-29	Spain
N_377_Y	N	377	ERR6325983	29402	G	T	1	2021-06-29	Spain
ORF1ab_309_L	ORF1ab	309	ERR6325984	1191	C	T	0,998647	2021-06-29	Spain
ORF1ab_676_P	ORF1ab	676	ERR6325984	2292	A	C	0,998077	2021-06-29	Spain
ORF1ab_1640_L	ORF1ab	1640	ERR6325984	5184	C	T	1	2021-06-29	Spain
ORF1ab_3209_V	ORF1ab	3209	ERR6325984	9891	C	T	1	2021-06-29	Spain
ORF1ab_3718_A	ORF1ab	3718	ERR6325984	11418	T	C	0,997881	2021-06-29	Spain
ORF1ab_4253_H	ORF1ab	4253	ERR6325984	13024	A	C	0,989537	2021-06-29	Spain
ORF1ab_314_L	ORF1ab	314	ERR6325984	14408	C	T	1	2021-06-29	Spain
ORF1ab_375_P	ORF1ab	375	ERR6325984	14590	T	C	0,994401	2021-06-29	Spain
ORF1ab_662_S	ORF1ab	662	ERR6325984	15451	G	A	1	2021-06-29	Spain
ORF1ab_1000_L	ORF1ab	1000	ERR6325984	16466	C	T	0,999102	2021-06-29	Spain
ORF1ab_1570_L	ORF1ab	1570	ERR6325984	18176	C	T	0,99867	2021-06-29	Spain
S_19_R	S	19	ERR6325984	21618	C	G	1	2021-06-29	Spain
S_27_S	S	27	ERR6325984	21641	G	T	1	2021-06-29	Spain
S_156_NA	S	156	ERR6325984	22028	G	-AGTTCA	0,994595	2021-06-29	Spain
S_452_R	S	452	ERR6325984	22917	T	G	1	2021-06-29	Spain
S_478_K	S	478	ERR6325984	22995	C	A	1	2021-06-29	Spain
S_614_G	S	614	ERR6325984	23403	A	G	0,99888	2021-06-29	Spain
S_681_R	S	681	ERR6325984	23604	C	G	1	2021-06-29	Spain
S_950_N	S	950	ERR6325984	24410	G	A	0,994197	2021-06-29	Spain
ORF3a_26_L	ORF3a	26	ERR6325984	25469	C	T	0,998948	2021-06-29	Spain
M_82_T	M	82	ERR6325984	26767	T	C	1	2021-06-29	Spain
ORF7a_82_A	ORF7a	82	ERR6325984	27638	T	C	1	2021-06-29	Spain
ORF7a_116_F	ORF7a	116	ERR6325984	27739	C	T	1	2021-06-29	Spain
ORF7a_120_I	ORF7a	120	ERR6325984	27752	C	T	0,998054	2021-06-29	Spain
ORF8_118_NA	ORF8	118	ERR6325984	28247	A	-GATTTC	0,930995	2021-06-29	Spain
N_63_G	N	63	ERR6325984	28461	A	G	0,992439	2021-06-29	Spain
N_203_M	N	203	ERR6325984	28881	G	T	1	2021-06-29	Spain
N_365_Q	N	365	ERR6325984	29367	C	A	0,953488	2021-06-29	Spain
N_377_Y	N	377	ERR6325984	29402	G	T	1	2021-06-29	Spain
ORF1ab_309_L	ORF1ab	309	ERR6325985	1191	C	T	1	2021-06-29	Spain
ORF1ab_676_P	ORF1ab	676	ERR6325985	2292	A	C	1	2021-06-29	Spain
ORF1ab_1640_L	ORF1ab	1640	ERR6325985	5184	C	T	1	2021-06-29	Spain
ORF1ab_1785_T	ORF1ab	1785	ERR6325985	5619	T	C	1	2021-06-29	Spain
ORF1ab_3209_V	ORF1ab	3209	ERR6325985	9891	C	T	1	2021-06-29	Spain
ORF1ab_3718_A	ORF1ab	3718	ERR6325985	11418	T	C	1	2021-06-29	Spain
ORF1ab_314_L	ORF1ab	314	ERR6325985	14408	C	T	1	2021-06-29	Spain
ORF1ab_375_P	ORF1ab	375	ERR6325985	14590	T	C	0,998954	2021-06-29	Spain
ORF1ab_662_S	ORF1ab	662	ERR6325985	15451	G	A	1	2021-06-29	Spain
ORF1ab_1000_L	ORF1ab	1000	ERR6325985	16466	C	T	0,999102	2021-06-29	Spain
ORF1ab_1570_L	ORF1ab	1570	ERR6325985	18176	C	T	1	2021-06-29	Spain
S_19_R	S	19	ERR6325985	21618	C	G	1	2021-06-29	Spain
S_27_S	S	27	ERR6325985	21641	G	T	1	2021-06-29	Spain
S_452_R	S	452	ERR6325985	22917	T	G	1	2021-06-29	Spain
S_478_K	S	478	ERR6325985	22995	C	A	1	2021-06-29	Spain
S_614_G	S	614	ERR6325985	23403	A	G	1	2021-06-29	Spain
S_681_R	S	681	ERR6325985	23604	C	G	1	2021-06-29	Spain
S_950_N	S	950	ERR6325985	24410	G	A	1	2021-06-29	Spain
ORF3a_26_L	ORF3a	26	ERR6325985	25469	C	T	1	2021-06-29	Spain
M_82_T	M	82	ERR6325985	26767	T	C	0,998715	2021-06-29	Spain
ORF6_50_F	ORF6	50	ERR6325985	27350	C	T	1	2021-06-29	Spain
ORF7a_82_A	ORF7a	82	ERR6325985	27638	T	C	1	2021-06-29	Spain
ORF7a_116_F	ORF7a	116	ERR6325985	27739	C	T	1	2021-06-29	Spain
ORF7a_120_I	ORF7a	120	ERR6325985	27752	C	T	1	2021-06-29	Spain
ORF8_118_NA	ORF8	118	ERR6325985	28247	A	-GATTTC	0,939372	2021-06-29	Spain
N_63_G	N	63	ERR6325985	28461	A	G	0,995935	2021-06-29	Spain
N_203_M	N	203	ERR6325985	28881	G	T	1	2021-06-29	Spain
N_377_Y	N	377	ERR6325985	29402	G	T	1	2021-06-29	Spain
ORF1ab_309_L	ORF1ab	309	ERR6325986	1191	C	T	1	2021-06-29	Spain
ORF1ab_676_P	ORF1ab	676	ERR6325986	2292	A	C	1	2021-06-29	Spain
ORF1ab_1640_L	ORF1ab	1640	ERR6325986	5184	C	T	1	2021-06-29	Spain
ORF1ab_1692_S	ORF1ab	1692	ERR6325986	5339	C	T	1	2021-06-29	Spain
ORF1ab_3209_V	ORF1ab	3209	ERR6325986	9891	C	T	1	2021-06-29	Spain
ORF1ab_3718_A	ORF1ab	3718	ERR6325986	11418	T	C	1	2021-06-29	Spain
ORF1ab_314_L	ORF1ab	314	ERR6325986	14408	C	T	1	2021-06-29	Spain
ORF1ab_662_S	ORF1ab	662	ERR6325986	15451	G	A	1	2021-06-29	Spain
ORF1ab_1000_L	ORF1ab	1000	ERR6325986	16466	C	T	1	2021-06-29	Spain
ORF1ab_1570_L	ORF1ab	1570	ERR6325986	18176	C	T	1	2021-06-29	Spain
S_19_R	S	19	ERR6325986	21618	C	G	1	2021-06-29	Spain
S_27_S	S	27	ERR6325986	21641	G	T	1	2021-06-29	Spain
S_156_NA	S	156	ERR6325986	22028	G	-AGTTCA	1	2021-06-29	Spain
S_452_R	S	452	ERR6325986	22917	T	G	1	2021-06-29	Spain
S_478_K	S	478	ERR6325986	22995	C	A	1	2021-06-29	Spain
S_614_G	S	614	ERR6325986	23403	A	G	1	2021-06-29	Spain
S_681_R	S	681	ERR6325986	23604	C	G	0,998681	2021-06-29	Spain
S_950_N	S	950	ERR6325986	24410	G	A	0,989455	2021-06-29	Spain
ORF3a_26_L	ORF3a	26	ERR6325986	25469	C	T	1	2021-06-29	Spain
M_82_T	M	82	ERR6325986	26767	T	C	1	2021-06-29	Spain
ORF7a_82_A	ORF7a	82	ERR6325986	27638	T	C	1	2021-06-29	Spain
ORF7a_116_F	ORF7a	116	ERR6325986	27739	C	T	0,997126	2021-06-29	Spain
ORF7a_120_I	ORF7a	120	ERR6325986	27752	C	T	1	2021-06-29	Spain
ORF8_118_NA	ORF8	118	ERR6325986	28247	A	-GATTTC	0,926999	2021-06-29	Spain
N_63_G	N	63	ERR6325986	28461	A	G	0,978261	2021-06-29	Spain
N_203_M	N	203	ERR6325986	28881	G	T	1	2021-06-29	Spain
N_377_Y	N	377	ERR6325986	29402	G	T	0,998308	2021-06-29	Spain
ORF1ab_309_L	ORF1ab	309	ERR6325987	1191	C	T	1	2021-06-29	Spain
ORF1ab_676_P	ORF1ab	676	ERR6325987	2292	A	C	1	2021-06-29	Spain
ORF1ab_1640_L	ORF1ab	1640	ERR6325987	5184	C	T	1	2021-06-29	Spain
ORF1ab_3209_V	ORF1ab	3209	ERR6325987	9891	C	T	1	2021-06-29	Spain
ORF1ab_3356_I	ORF1ab	3356	ERR6325987	10332	C	T	0,186047	2021-06-29	Spain
ORF1ab_3718_A	ORF1ab	3718	ERR6325987	11418	T	C	1	2021-06-29	Spain
ORF1ab_314_L	ORF1ab	314	ERR6325987	14408	C	T	1	2021-06-29	Spain
ORF1ab_375_P	ORF1ab	375	ERR6325987	14590	T	C	0,992593	2021-06-29	Spain
ORF1ab_662_S	ORF1ab	662	ERR6325987	15451	G	A	0,996548	2021-06-29	Spain
ORF1ab_1000_L	ORF1ab	1000	ERR6325987	16466	C	T	1	2021-06-29	Spain
ORF1ab_1570_L	ORF1ab	1570	ERR6325987	18176	C	T	1	2021-06-29	Spain
S_19_R	S	19	ERR6325987	21618	C	G	1	2021-06-29	Spain
S_27_S	S	27	ERR6325987	21641	G	T	1	2021-06-29	Spain
S_156_NA	S	156	ERR6325987	22028	G	-AGTTCA	1	2021-06-29	Spain
S_452_R	S	452	ERR6325987	22917	T	G	1	2021-06-29	Spain
S_478_K	S	478	ERR6325987	22995	C	A	1	2021-06-29	Spain
S_614_G	S	614	ERR6325987	23403	A	G	0,9978	2021-06-29	Spain
S_681_R	S	681	ERR6325987	23604	C	G	1	2021-06-29	Spain
S_950_N	S	950	ERR6325987	24410	G	A	0,994231	2021-06-29	Spain
ORF3a_26_L	ORF3a	26	ERR6325987	25469	C	T	1	2021-06-29	Spain
M_82_T	M	82	ERR6325987	26767	T	C	1	2021-06-29	Spain
ORF7a_82_A	ORF7a	82	ERR6325987	27638	T	C	1	2021-06-29	Spain
ORF7a_116_F	ORF7a	116	ERR6325987	27739	C	T	1	2021-06-29	Spain
ORF7a_120_I	ORF7a	120	ERR6325987	27752	C	T	0,997917	2021-06-29	Spain
ORF8_118_NA	ORF8	118	ERR6325987	28247	A	-GATTTC	0,93416	2021-06-29	Spain
N_63_G	N	63	ERR6325987	28461	A	G	0,994709	2021-06-29	Spain
N_203_M	N	203	ERR6325987	28881	G	T	1	2021-06-29	Spain
N_377_Y	N	377	ERR6325987	29402	G	T	1	2021-06-29	Spain
ORF1ab_309_L	ORF1ab	309	ERR6325988	1191	C	T	1	2021-06-29	Spain
ORF1ab_676_P	ORF1ab	676	ERR6325988	2292	A	C	1	2021-06-29	Spain
ORF1ab_1640_L	ORF1ab	1640	ERR6325988	5184	C	T	1	2021-06-29	Spain
ORF1ab_3209_V	ORF1ab	3209	ERR6325988	9891	C	T	1	2021-06-29	Spain
ORF1ab_3718_A	ORF1ab	3718	ERR6325988	11418	T	C	1	2021-06-29	Spain
ORF1ab_314_L	ORF1ab	314	ERR6325988	14408	C	T	0,999077	2021-06-29	Spain
ORF1ab_662_S	ORF1ab	662	ERR6325988	15451	G	A	1	2021-06-29	Spain
ORF1ab_1000_L	ORF1ab	1000	ERR6325988	16466	C	T	1	2021-06-29	Spain
ORF1ab_1570_L	ORF1ab	1570	ERR6325988	18176	C	T	1	2021-06-29	Spain
S_19_R	S	19	ERR6325988	21618	C	G	1	2021-06-29	Spain
S_27_S	S	27	ERR6325988	21641	G	T	1	2021-06-29	Spain
S_156_NA	S	156	ERR6325988	22028	G	-AGTTCA	1	2021-06-29	Spain
S_452_R	S	452	ERR6325988	22917	T	G	1	2021-06-29	Spain
S_478_K	S	478	ERR6325988	22995	C	A	1	2021-06-29	Spain
S_614_G	S	614	ERR6325988	23403	A	G	1	2021-06-29	Spain
S_681_R	S	681	ERR6325988	23604	C	G	1	2021-06-29	Spain
S_950_N	S	950	ERR6325988	24410	G	A	1	2021-06-29	Spain
ORF3a_26_L	ORF3a	26	ERR6325988	25469	C	T	1	2021-06-29	Spain
M_82_T	M	82	ERR6325988	26767	T	C	1	2021-06-29	Spain
ORF7a_82_A	ORF7a	82	ERR6325988	27638	T	C	1	2021-06-29	Spain
ORF7a_116_F	ORF7a	116	ERR6325988	27739	C	T	1	2021-06-29	Spain
ORF7a_120_I	ORF7a	120	ERR6325988	27752	C	T	1	2021-06-29	Spain
ORF8_118_NA	ORF8	118	ERR6325988	28247	A	-GATTTC	0,944785	2021-06-29	Spain
N_63_G	N	63	ERR6325988	28461	A	G	0,994698	2021-06-29	Spain
N_203_M	N	203	ERR6325988	28881	G	T	1	2021-06-29	Spain
N_377_Y	N	377	ERR6325988	29402	G	T	1	2021-06-29	Spain
ORF1ab_6_T	ORF1ab	6	ERR6325989	281	C	A	1	2021-06-29	Spain
ORF1ab_309_L	ORF1ab	309	ERR6325989	1191	C	T	1	2021-06-29	Spain
ORF1ab_676_P	ORF1ab	676	ERR6325989	2292	A	C	1	2021-06-29	Spain
ORF1ab_1640_L	ORF1ab	1640	ERR6325989	5184	C	T	1	2021-06-29	Spain
ORF1ab_3209_V	ORF1ab	3209	ERR6325989	9891	C	T	0,99858	2021-06-29	Spain
ORF1ab_3718_A	ORF1ab	3718	ERR6325989	11418	T	C	1	2021-06-29	Spain
ORF1ab_314_L	ORF1ab	314	ERR6325989	14408	C	T	1	2021-06-29	Spain
ORF1ab_662_S	ORF1ab	662	ERR6325989	15451	G	A	0,998469	2021-06-29	Spain
ORF1ab_1000_L	ORF1ab	1000	ERR6325989	16466	C	T	1	2021-06-29	Spain
ORF1ab_1127_E	ORF1ab	1127	ERR6325989	16848	C	A	0,333739	2021-06-29	Spain
ORF1ab_1570_L	ORF1ab	1570	ERR6325989	18176	C	T	1	2021-06-29	Spain
S_19_R	S	19	ERR6325989	21618	C	G	1	2021-06-29	Spain
S_21_K	S	21	ERR6325989	21624	G	A	0,121622	2021-06-29	Spain
S_27_S	S	27	ERR6325989	21641	G	T	1	2021-06-29	Spain
S_156_NA	S	156	ERR6325989	22028	G	-AGTTCA	1	2021-06-29	Spain
S_452_R	S	452	ERR6325989	22917	T	G	1	2021-06-29	Spain
S_478_K	S	478	ERR6325989	22995	C	A	1	2021-06-29	Spain
S_614_G	S	614	ERR6325989	23403	A	G	1	2021-06-29	Spain
S_681_R	S	681	ERR6325989	23604	C	G	1	2021-06-29	Spain
S_950_N	S	950	ERR6325989	24410	G	A	0,992288	2021-06-29	Spain
ORF3a_26_L	ORF3a	26	ERR6325989	25469	C	T	1	2021-06-29	Spain
M_82_T	M	82	ERR6325989	26767	T	C	1	2021-06-29	Spain
ORF7a_82_A	ORF7a	82	ERR6325989	27638	T	C	1	2021-06-29	Spain
ORF7a_116_F	ORF7a	116	ERR6325989	27739	C	T	1	2021-06-29	Spain
ORF7a_120_I	ORF7a	120	ERR6325989	27752	C	T	0,997283	2021-06-29	Spain
ORF8_118_NA	ORF8	118	ERR6325989	28247	A	-GATTTC	0,947519	2021-06-29	Spain
N_63_G	N	63	ERR6325989	28461	A	G	0,998605	2021-06-29	Spain
N_203_M	N	203	ERR6325989	28881	G	T	1	2021-06-29	Spain
N_377_Y	N	377	ERR6325989	29402	G	T	1	2021-06-29	Spain
ORF1ab_83_NA	ORF1ab	83	ERR6325990	514	T	-GTTATG	0,0589118	2021-06-29	Spain
ORF1ab_124_C	ORF1ab	124	ERR6325990	635	C	T	0,0502283	2021-06-29	Spain
ORF1ab_309_L	ORF1ab	309	ERR6325990	1191	C	T	0,998791	2021-06-29	Spain
ORF1ab_676_P	ORF1ab	676	ERR6325990	2292	A	C	1	2021-06-29	Spain
ORF1ab_1640_L	ORF1ab	1640	ERR6325990	5184	C	T	1	2021-06-29	Spain
ORF1ab_1692_S	ORF1ab	1692	ERR6325990	5339	C	T	0,99778	2021-06-29	Spain
ORF1ab_2868_S	ORF1ab	2868	ERR6325990	8867	G	A	0,076	2021-06-29	Spain
ORF1ab_3209_V	ORF1ab	3209	ERR6325990	9891	C	T	1	2021-06-29	Spain
ORF1ab_3718_A	ORF1ab	3718	ERR6325990	11418	T	C	1	2021-06-29	Spain
ORF1ab_314_L	ORF1ab	314	ERR6325990	14408	C	T	0,999153	2021-06-29	Spain
ORF1ab_662_S	ORF1ab	662	ERR6325990	15451	G	A	1	2021-06-29	Spain
ORF1ab_1000_L	ORF1ab	1000	ERR6325990	16466	C	T	1	2021-06-29	Spain
ORF1ab_1570_L	ORF1ab	1570	ERR6325990	18176	C	T	1	2021-06-29	Spain
S_19_R	S	19	ERR6325990	21618	C	G	1	2021-06-29	Spain
S_27_S	S	27	ERR6325990	21641	G	T	0,997207	2021-06-29	Spain
S_452_R	S	452	ERR6325990	22917	T	G	1	2021-06-29	Spain
S_478_K	S	478	ERR6325990	22995	C	A	1	2021-06-29	Spain
S_614_G	S	614	ERR6325990	23403	A	G	1	2021-06-29	Spain
S_681_R	S	681	ERR6325990	23604	C	G	1	2021-06-29	Spain
S_950_N	S	950	ERR6325990	24410	G	A	1	2021-06-29	Spain
ORF3a_26_L	ORF3a	26	ERR6325990	25469	C	T	1	2021-06-29	Spain
M_82_T	M	82	ERR6325990	26767	T	C	1	2021-06-29	Spain
ORF7a_82_A	ORF7a	82	ERR6325990	27638	T	C	0,99798	2021-06-29	Spain
ORF7a_116_F	ORF7a	116	ERR6325990	27739	C	T	1	2021-06-29	Spain
ORF7a_120_I	ORF7a	120	ERR6325990	27752	C	T	1	2021-06-29	Spain
ORF8_118_NA	ORF8	118	ERR6325990	28247	A	-GATTTC	0,922031	2021-06-29	Spain
N_63_G	N	63	ERR6325990	28461	A	G	0,998565	2021-06-29	Spain
N_203_M	N	203	ERR6325990	28881	G	T	0,997354	2021-06-29	Spain
N_377_Y	N	377	ERR6325990	29402	G	T	0,998282	2021-06-29	Spain
ORF1ab_309_L	ORF1ab	309	ERR6325991	1191	C	T	0,996923	2021-06-29	Spain
ORF1ab_676_P	ORF1ab	676	ERR6325991	2292	A	C	0,997268	2021-06-29	Spain
ORF1ab_1640_L	ORF1ab	1640	ERR6325991	5184	C	T	0,997555	2021-06-29	Spain
ORF1ab_3209_V	ORF1ab	3209	ERR6325991	9891	C	T	0,998099	2021-06-29	Spain
ORF1ab_3718_A	ORF1ab	3718	ERR6325991	11418	T	C	0,998866	2021-06-29	Spain
ORF1ab_314_L	ORF1ab	314	ERR6325991	14408	C	T	0,998826	2021-06-29	Spain
ORF1ab_375_P	ORF1ab	375	ERR6325991	14590	T	C	0,992806	2021-06-29	Spain
ORF1ab_662_S	ORF1ab	662	ERR6325991	15451	G	A	1	2021-06-29	Spain
ORF1ab_1000_L	ORF1ab	1000	ERR6325991	16466	C	T	1	2021-06-29	Spain
ORF1ab_1570_L	ORF1ab	1570	ERR6325991	18176	C	T	0,997114	2021-06-29	Spain
S_19_R	S	19	ERR6325991	21618	C	G	1	2021-06-29	Spain
S_27_S	S	27	ERR6325991	21641	G	T	0,994819	2021-06-29	Spain
S_452_R	S	452	ERR6325991	22917	T	G	1	2021-06-29	Spain
S_478_K	S	478	ERR6325991	22995	C	A	1	2021-06-29	Spain
S_614_G	S	614	ERR6325991	23403	A	G	1	2021-06-29	Spain
S_681_R	S	681	ERR6325991	23604	C	G	1	2021-06-29	Spain
S_950_N	S	950	ERR6325991	24410	G	A	1	2021-06-29	Spain
ORF3a_26_L	ORF3a	26	ERR6325991	25469	C	T	1	2021-06-29	Spain
M_82_T	M	82	ERR6325991	26767	T	C	1	2021-06-29	Spain
ORF7a_82_A	ORF7a	82	ERR6325991	27638	T	C	1	2021-06-29	Spain
ORF7a_116_F	ORF7a	116	ERR6325991	27739	C	T	0,997135	2021-06-29	Spain
ORF7a_120_I	ORF7a	120	ERR6325991	27752	C	T	1	2021-06-29	Spain
ORF8_118_NA	ORF8	118	ERR6325991	28247	A	-GATTTC	0,9352	2021-06-29	Spain
N_63_G	N	63	ERR6325991	28461	A	G	0,991832	2021-06-29	Spain
N_203_M	N	203	ERR6325991	28881	G	T	1	2021-06-29	Spain
N_377_Y	N	377	ERR6325991	29402	G	T	1	2021-06-29	Spain
ORF1ab_309_L	ORF1ab	309	ERR6325992	1191	C	T	1	2021-06-29	Spain
ORF1ab_676_P	ORF1ab	676	ERR6325992	2292	A	C	1	2021-06-29	Spain
ORF1ab_865_S	ORF1ab	865	ERR6325992	2858	G	A	0,0572956	2021-06-29	Spain
ORF1ab_1640_L	ORF1ab	1640	ERR6325992	5184	C	T	1	2021-06-29	Spain
ORF1ab_1692_S	ORF1ab	1692	ERR6325992	5339	C	T	0,997677	2021-06-29	Spain
ORF1ab_3209_V	ORF1ab	3209	ERR6325992	9891	C	T	1	2021-06-29	Spain
ORF1ab_3718_A	ORF1ab	3718	ERR6325992	11418	T	C	0,999057	2021-06-29	Spain
ORF1ab_314_L	ORF1ab	314	ERR6325992	14408	C	T	0,99899	2021-06-29	Spain
ORF1ab_454_I	ORF1ab	454	ERR6325992	14829	G	T	1	2021-06-29	Spain
ORF1ab_662_S	ORF1ab	662	ERR6325992	15451	G	A	1	2021-06-29	Spain
ORF1ab_1000_L	ORF1ab	1000	ERR6325992	16466	C	T	1	2021-06-29	Spain
ORF1ab_1570_L	ORF1ab	1570	ERR6325992	18176	C	T	1	2021-06-29	Spain
ORF1ab_1651_S	ORF1ab	1651	ERR6325992	18418	A	T	1	2021-06-29	Spain
S_19_R	S	19	ERR6325992	21618	C	G	1	2021-06-29	Spain
S_27_S	S	27	ERR6325992	21641	G	T	1	2021-06-29	Spain
S_156_NA	S	156	ERR6325992	22028	G	-AGTTCA	1	2021-06-29	Spain
S_452_R	S	452	ERR6325992	22917	T	G	1	2021-06-29	Spain
S_478_K	S	478	ERR6325992	22995	C	A	1	2021-06-29	Spain
S_614_G	S	614	ERR6325992	23403	A	G	0,998924	2021-06-29	Spain
S_681_R	S	681	ERR6325992	23604	C	G	1	2021-06-29	Spain
S_950_N	S	950	ERR6325992	24410	G	A	0,998028	2021-06-29	Spain
ORF3a_26_L	ORF3a	26	ERR6325992	25469	C	T	1	2021-06-29	Spain
M_82_T	M	82	ERR6325992	26767	T	C	1	2021-06-29	Spain
ORF7a_82_A	ORF7a	82	ERR6325992	27638	T	C	1	2021-06-29	Spain
ORF7a_116_F	ORF7a	116	ERR6325992	27739	C	T	1	2021-06-29	Spain
ORF7a_120_I	ORF7a	120	ERR6325992	27752	C	T	1	2021-06-29	Spain
ORF8_118_NA	ORF8	118	ERR6325992	28247	A	-GATTTC	0,935345	2021-06-29	Spain
N_63_G	N	63	ERR6325992	28461	A	G	0,994499	2021-06-29	Spain
N_203_M	N	203	ERR6325992	28881	G	T	1	2021-06-29	Spain
N_377_Y	N	377	ERR6325992	29402	G	T	1	2021-06-29	Spain
ORF1ab_309_L	ORF1ab	309	ERR6325993	1191	C	T	1	2021-06-29	Spain
ORF1ab_676_P	ORF1ab	676	ERR6325993	2292	A	C	1	2021-06-29	Spain
ORF1ab_971_H	ORF1ab	971	ERR6325993	3177	C	A	0,476938	2021-06-29	Spain
ORF1ab_1640_L	ORF1ab	1640	ERR6325993	5184	C	T	1	2021-06-29	Spain
ORF1ab_1692_S	ORF1ab	1692	ERR6325993	5339	C	T	1	2021-06-29	Spain
ORF1ab_2144_NA	ORF1ab	2144	ERR6325993	6696	C	+T	0,0645161	2021-06-29	Spain
ORF1ab_3209_V	ORF1ab	3209	ERR6325993	9891	C	T	1	2021-06-29	Spain
ORF1ab_3718_A	ORF1ab	3718	ERR6325993	11418	T	C	1	2021-06-29	Spain
ORF1ab_314_L	ORF1ab	314	ERR6325993	14408	C	T	1	2021-06-29	Spain
ORF1ab_662_S	ORF1ab	662	ERR6325993	15451	G	A	1	2021-06-29	Spain
ORF1ab_1000_L	ORF1ab	1000	ERR6325993	16466	C	T	0,998359	2021-06-29	Spain
ORF1ab_1570_L	ORF1ab	1570	ERR6325993	18176	C	T	1	2021-06-29	Spain
S_19_R	S	19	ERR6325993	21618	C	G	1	2021-06-29	Spain
S_27_S	S	27	ERR6325993	21641	G	T	1	2021-06-29	Spain
S_452_R	S	452	ERR6325993	22917	T	G	1	2021-06-29	Spain
S_478_K	S	478	ERR6325993	22995	C	A	1	2021-06-29	Spain
S_614_G	S	614	ERR6325993	23403	A	G	1	2021-06-29	Spain
S_681_R	S	681	ERR6325993	23604	C	G	1	2021-06-29	Spain
S_950_N	S	950	ERR6325993	24410	G	A	0,997951	2021-06-29	Spain
ORF3a_26_L	ORF3a	26	ERR6325993	25469	C	T	1	2021-06-29	Spain
M_82_T	M	82	ERR6325993	26767	T	C	1	2021-06-29	Spain
ORF7a_82_A	ORF7a	82	ERR6325993	27638	T	C	1	2021-06-29	Spain
ORF7a_116_F	ORF7a	116	ERR6325993	27739	C	T	0,997024	2021-06-29	Spain
ORF7a_120_I	ORF7a	120	ERR6325993	27752	C	T	1	2021-06-29	Spain
ORF8_118_NA	ORF8	118	ERR6325993	28247	A	-GATTTC	0,941708	2021-06-29	Spain
N_63_G	N	63	ERR6325993	28461	A	G	0,998739	2021-06-29	Spain
N_203_M	N	203	ERR6325993	28881	G	T	0,993031	2021-06-29	Spain
N_377_Y	N	377	ERR6325993	29402	G	T	1	2021-06-29	Spain
ORF1ab_309_L	ORF1ab	309	ERR6325994	1191	C	T	1	2021-06-29	Spain
ORF1ab_676_P	ORF1ab	676	ERR6325994	2292	A	C	0,994175	2021-06-29	Spain
ORF1ab_1640_L	ORF1ab	1640	ERR6325994	5184	C	T	1	2021-06-29	Spain
ORF1ab_3209_V	ORF1ab	3209	ERR6325994	9891	C	T	1	2021-06-29	Spain
ORF1ab_3718_A	ORF1ab	3718	ERR6325994	11418	T	C	1	2021-06-29	Spain
ORF1ab_314_L	ORF1ab	314	ERR6325994	14408	C	T	1	2021-06-29	Spain
ORF1ab_375_P	ORF1ab	375	ERR6325994	14590	T	C	0,997312	2021-06-29	Spain
ORF1ab_662_S	ORF1ab	662	ERR6325994	15451	G	A	1	2021-06-29	Spain
ORF1ab_1000_L	ORF1ab	1000	ERR6325994	16466	C	T	1	2021-06-29	Spain
ORF1ab_1570_L	ORF1ab	1570	ERR6325994	18176	C	T	1	2021-06-29	Spain
S_19_R	S	19	ERR6325994	21618	C	G	1	2021-06-29	Spain
S_27_S	S	27	ERR6325994	21641	G	T	1	2021-06-29	Spain
S_51_I	S	51	ERR6325994	21714	C	T	1	2021-06-29	Spain
S_352_S	S	352	ERR6325994	22616	G	T	1	2021-06-29	Spain
S_452_R	S	452	ERR6325994	22917	T	G	1	2021-06-29	Spain
S_478_K	S	478	ERR6325994	22995	C	A	1	2021-06-29	Spain
S_614_G	S	614	ERR6325994	23403	A	G	1	2021-06-29	Spain
S_681_R	S	681	ERR6325994	23604	C	G	1	2021-06-29	Spain
S_950_N	S	950	ERR6325994	24410	G	A	1	2021-06-29	Spain
ORF3a_26_L	ORF3a	26	ERR6325994	25469	C	T	1	2021-06-29	Spain
M_82_T	M	82	ERR6325994	26767	T	C	1	2021-06-29	Spain
ORF7a_82_A	ORF7a	82	ERR6325994	27638	T	C	1	2021-06-29	Spain
ORF7a_116_F	ORF7a	116	ERR6325994	27739	C	T	1	2021-06-29	Spain
ORF7a_120_I	ORF7a	120	ERR6325994	27752	C	T	1	2021-06-29	Spain
ORF8_118_NA	ORF8	118	ERR6325994	28247	A	-GATTTC	0,949068	2021-06-29	Spain
N_63_G	N	63	ERR6325994	28461	A	G	0,999174	2021-06-29	Spain
N_203_M	N	203	ERR6325994	28881	G	T	1	2021-06-29	Spain
N_377_Y	N	377	ERR6325994	29402	G	T	1	2021-06-29	Spain
ORF1ab_309_L	ORF1ab	309	ERR6325995	1191	C	T	1	2021-06-29	Spain
ORF1ab_676_P	ORF1ab	676	ERR6325995	2292	A	C	1	2021-06-29	Spain
ORF1ab_1089_G	ORF1ab	1089	ERR6325995	3531	A	G	0,281395	2021-06-29	Spain
ORF1ab_1640_L	ORF1ab	1640	ERR6325995	5184	C	T	1	2021-06-29	Spain
ORF1ab_3209_V	ORF1ab	3209	ERR6325995	9891	C	T	1	2021-06-29	Spain
ORF1ab_3718_A	ORF1ab	3718	ERR6325995	11418	T	C	1	2021-06-29	Spain
ORF1ab_314_L	ORF1ab	314	ERR6325995	14408	C	T	1	2021-06-29	Spain
ORF1ab_662_S	ORF1ab	662	ERR6325995	15451	G	A	1	2021-06-29	Spain
ORF1ab_1000_L	ORF1ab	1000	ERR6325995	16466	C	T	1	2021-06-29	Spain
ORF1ab_1570_L	ORF1ab	1570	ERR6325995	18176	C	T	1	2021-06-29	Spain
S_19_R	S	19	ERR6325995	21618	C	G	1	2021-06-29	Spain
S_27_S	S	27	ERR6325995	21641	G	T	1	2021-06-29	Spain
S_452_R	S	452	ERR6325995	22917	T	G	1	2021-06-29	Spain
S_478_K	S	478	ERR6325995	22995	C	A	1	2021-06-29	Spain
S_614_G	S	614	ERR6325995	23403	A	G	1	2021-06-29	Spain
S_681_R	S	681	ERR6325995	23604	C	G	1	2021-06-29	Spain
S_950_N	S	950	ERR6325995	24410	G	A	0,99681	2021-06-29	Spain
ORF3a_26_L	ORF3a	26	ERR6325995	25469	C	T	1	2021-06-29	Spain
M_82_T	M	82	ERR6325995	26767	T	C	0,998775	2021-06-29	Spain
ORF7a_82_A	ORF7a	82	ERR6325995	27638	T	C	1	2021-06-29	Spain
ORF7a_116_F	ORF7a	116	ERR6325995	27739	C	T	1	2021-06-29	Spain
ORF7a_120_I	ORF7a	120	ERR6325995	27752	C	T	1	2021-06-29	Spain
ORF8_118_NA	ORF8	118	ERR6325995	28247	A	-GATTTC	0,925469	2021-06-29	Spain
N_63_G	N	63	ERR6325995	28461	A	G	0,99767	2021-06-29	Spain
N_203_M	N	203	ERR6325995	28881	G	T	0,995146	2021-06-29	Spain
N_377_Y	N	377	ERR6325995	29402	G	T	1	2021-06-29	Spain
ORF1ab_309_L	ORF1ab	309	ERR6325996	1191	C	T	0,998583	2021-06-29	Spain
ORF1ab_676_P	ORF1ab	676	ERR6325996	2292	A	C	0,984305	2021-06-29	Spain
ORF1ab_1640_L	ORF1ab	1640	ERR6325996	5184	C	T	1	2021-06-29	Spain
ORF1ab_2144_NA	ORF1ab	2144	ERR6325996	6696	C	+T	0,0739679	2021-06-29	Spain
ORF1ab_3209_V	ORF1ab	3209	ERR6325996	9891	C	T	1	2021-06-29	Spain
ORF1ab_3718_A	ORF1ab	3718	ERR6325996	11418	T	C	1	2021-06-29	Spain
ORF1ab_314_L	ORF1ab	314	ERR6325996	14408	C	T	1	2021-06-29	Spain
ORF1ab_375_P	ORF1ab	375	ERR6325996	14590	T	C	0,999473	2021-06-29	Spain
ORF1ab_662_S	ORF1ab	662	ERR6325996	15451	G	A	0,99934	2021-06-29	Spain
ORF1ab_1000_L	ORF1ab	1000	ERR6325996	16466	C	T	1	2021-06-29	Spain
ORF1ab_1570_L	ORF1ab	1570	ERR6325996	18176	C	T	1	2021-06-29	Spain
S_19_R	S	19	ERR6325996	21618	C	G	0,996865	2021-06-29	Spain
S_27_S	S	27	ERR6325996	21641	G	T	1	2021-06-29	Spain
S_452_R	S	452	ERR6325996	22917	T	G	1	2021-06-29	Spain
S_478_K	S	478	ERR6325996	22995	C	A	1	2021-06-29	Spain
S_614_G	S	614	ERR6325996	23403	A	G	0,995854	2021-06-29	Spain
S_681_R	S	681	ERR6325996	23604	C	G	1	2021-06-29	Spain
S_950_N	S	950	ERR6325996	24410	G	A	0,997535	2021-06-29	Spain
ORF3a_26_L	ORF3a	26	ERR6325996	25469	C	T	1	2021-06-29	Spain
M_82_T	M	82	ERR6325996	26767	T	C	1	2021-06-29	Spain
ORF7a_82_A	ORF7a	82	ERR6325996	27638	T	C	1	2021-06-29	Spain
ORF7a_116_F	ORF7a	116	ERR6325996	27739	C	T	1	2021-06-29	Spain
ORF7a_120_I	ORF7a	120	ERR6325996	27752	C	T	1	2021-06-29	Spain
ORF8_118_NA	ORF8	118	ERR6325996	28247	A	-GATTTC	0,935757	2021-06-29	Spain
ORF8_120_L	ORF8	120	ERR6325996	28253	C	A	0,940171	2021-06-29	Spain
N_63_G	N	63	ERR6325996	28461	A	G	0,996526	2021-06-29	Spain
N_203_M	N	203	ERR6325996	28881	G	T	1	2021-06-29	Spain
N_377_Y	N	377	ERR6325996	29402	G	T	1	2021-06-29	Spain
ORF1ab_87_D	ORF1ab	87	ERR6325997	526	G	T	1	2021-06-30	Spain
ORF1ab_1306_S	ORF1ab	1306	ERR6325997	4181	G	T	1	2021-06-30	Spain
ORF1ab_1724_D	ORF1ab	1724	ERR6325997	5437	G	T	1	2021-06-30	Spain
ORF1ab_2046_L	ORF1ab	2046	ERR6325997	6402	C	T	1	2021-06-30	Spain
ORF1ab_2287_S	ORF1ab	2287	ERR6325997	7124	C	T	1	2021-06-30	Spain
ORF1ab_2930_L	ORF1ab	2930	ERR6325997	9053	G	T	1	2021-06-30	Spain
ORF1ab_3255_I	ORF1ab	3255	ERR6325997	10029	C	T	1	2021-06-30	Spain
ORF1ab_3646_A	ORF1ab	3646	ERR6325997	11201	A	G	1	2021-06-30	Spain
ORF1ab_314_L	ORF1ab	314	ERR6325997	14408	C	T	1	2021-06-30	Spain
ORF1ab_662_S	ORF1ab	662	ERR6325997	15451	G	A	1	2021-06-30	Spain
ORF1ab_1000_L	ORF1ab	1000	ERR6325997	16466	C	T	1	2021-06-30	Spain
ORF1ab_1918_V	ORF1ab	1918	ERR6325997	19220	C	T	0,99901	2021-06-30	Spain
ORF1ab_1936_T	ORF1ab	1936	ERR6325997	19273	C	A	1	2021-06-30	Spain
S_19_R	S	19	ERR6325997	21618	C	G	0,995984	2021-06-30	Spain
S_452_R	S	452	ERR6325997	22917	T	G	0,987805	2021-06-30	Spain
S_478_K	S	478	ERR6325997	22995	C	A	1	2021-06-30	Spain
S_614_G	S	614	ERR6325997	23403	A	G	1	2021-06-30	Spain
S_681_R	S	681	ERR6325997	23604	C	G	0,99854	2021-06-30	Spain
S_796_Y	S	796	ERR6325997	23948	G	T	0,997312	2021-06-30	Spain
S_950_N	S	950	ERR6325997	24410	G	A	1	2021-06-30	Spain
ORF3a_26_L	ORF3a	26	ERR6325997	25469	C	T	0,999261	2021-06-30	Spain
M_82_T	M	82	ERR6325997	26767	T	C	1	2021-06-30	Spain
ORF7a_82_A	ORF7a	82	ERR6325997	27638	T	C	1	2021-06-30	Spain
ORF7a_120_I	ORF7a	120	ERR6325997	27752	C	T	1	2021-06-30	Spain
ORF7b_40_I	ORF7b	40	ERR6325997	27874	C	T	1	2021-06-30	Spain
ORF8_65_S	ORF8	65	ERR6325997	28086	G	T	1	2021-06-30	Spain
ORF8_118_NA	ORF8	118	ERR6325997	28247	A	-GATTTC	0,935321	2021-06-30	Spain
N_63_G	N	63	ERR6325997	28461	A	G	0,999151	2021-06-30	Spain
N_203_M	N	203	ERR6325997	28881	G	T	1	2021-06-30	Spain
N_215_C	N	215	ERR6325997	28916	G	T	1	2021-06-30	Spain
N_377_Y	N	377	ERR6325997	29402	G	T	1	2021-06-30	Spain
ORF1ab_309_L	ORF1ab	309	ERR6325998	1191	C	T	1	2021-06-30	Spain
ORF1ab_676_P	ORF1ab	676	ERR6325998	2292	A	C	1	2021-06-30	Spain
ORF1ab_1640_L	ORF1ab	1640	ERR6325998	5184	C	T	0,997904	2021-06-30	Spain
ORF1ab_2144_NA	ORF1ab	2144	ERR6325998	6696	C	+T	0,0604071	2021-06-30	Spain
ORF1ab_3209_V	ORF1ab	3209	ERR6325998	9891	C	T	1	2021-06-30	Spain
ORF1ab_3718_A	ORF1ab	3718	ERR6325998	11418	T	C	0,999061	2021-06-30	Spain
ORF1ab_314_L	ORF1ab	314	ERR6325998	14408	C	T	0,998911	2021-06-30	Spain
ORF1ab_662_S	ORF1ab	662	ERR6325998	15451	G	A	1	2021-06-30	Spain
ORF1ab_1000_L	ORF1ab	1000	ERR6325998	16466	C	T	1	2021-06-30	Spain
ORF1ab_1570_L	ORF1ab	1570	ERR6325998	18176	C	T	1	2021-06-30	Spain
S_19_R	S	19	ERR6325998	21618	C	G	1	2021-06-30	Spain
S_27_S	S	27	ERR6325998	21641	G	T	1	2021-06-30	Spain
S_156_NA	S	156	ERR6325998	22028	G	-AGTTCA	1	2021-06-30	Spain
S_452_R	S	452	ERR6325998	22917	T	G	0,99859	2021-06-30	Spain
S_478_K	S	478	ERR6325998	22995	C	A	1	2021-06-30	Spain
S_614_G	S	614	ERR6325998	23403	A	G	1	2021-06-30	Spain
S_681_R	S	681	ERR6325998	23604	C	G	0,997131	2021-06-30	Spain
S_950_N	S	950	ERR6325998	24410	G	A	0,991103	2021-06-30	Spain
ORF3a_26_L	ORF3a	26	ERR6325998	25469	C	T	1	2021-06-30	Spain
ORF3a_96_P	ORF3a	96	ERR6325998	25679	T	C	0,409943	2021-06-30	Spain
M_82_T	M	82	ERR6325998	26767	T	C	1	2021-06-30	Spain
ORF7a_55_S	ORF7a	55	ERR6325998	27556	G	T	0,52381	2021-06-30	Spain
ORF7a_82_A	ORF7a	82	ERR6325998	27638	T	C	1	2021-06-30	Spain
ORF7a_116_F	ORF7a	116	ERR6325998	27739	C	T	1	2021-06-30	Spain
ORF7a_120_I	ORF7a	120	ERR6325998	27752	C	T	1	2021-06-30	Spain
ORF8_118_NA	ORF8	118	ERR6325998	28247	A	-GATTTC	0,945633	2021-06-30	Spain
N_63_G	N	63	ERR6325998	28461	A	G	0,998958	2021-06-30	Spain
N_203_M	N	203	ERR6325998	28881	G	T	1	2021-06-30	Spain
N_377_Y	N	377	ERR6325998	29402	G	T	1	2021-06-30	Spain
ORF1ab_309_L	ORF1ab	309	ERR6325999	1191	C	T	1	2021-06-30	Spain
ORF1ab_676_P	ORF1ab	676	ERR6325999	2292	A	C	1	2021-06-30	Spain
ORF1ab_1640_L	ORF1ab	1640	ERR6325999	5184	C	T	1	2021-06-30	Spain
ORF1ab_3209_V	ORF1ab	3209	ERR6325999	9891	C	T	0,998435	2021-06-30	Spain
ORF1ab_3718_A	ORF1ab	3718	ERR6325999	11418	T	C	1	2021-06-30	Spain
ORF1ab_314_L	ORF1ab	314	ERR6325999	14408	C	T	1	2021-06-30	Spain
ORF1ab_375_P	ORF1ab	375	ERR6325999	14590	T	C	0,996063	2021-06-30	Spain
ORF1ab_662_S	ORF1ab	662	ERR6325999	15451	G	A	1	2021-06-30	Spain
ORF1ab_1000_L	ORF1ab	1000	ERR6325999	16466	C	T	1	2021-06-30	Spain
ORF1ab_1570_L	ORF1ab	1570	ERR6325999	18176	C	T	1	2021-06-30	Spain
S_19_R	S	19	ERR6325999	21618	C	G	1	2021-06-30	Spain
S_27_S	S	27	ERR6325999	21641	G	T	1	2021-06-30	Spain
S_156_NA	S	156	ERR6325999	22028	G	-AGTTCA	0,992481	2021-06-30	Spain
S_452_R	S	452	ERR6325999	22917	T	G	1	2021-06-30	Spain
S_478_K	S	478	ERR6325999	22995	C	A	1	2021-06-30	Spain
S_614_G	S	614	ERR6325999	23403	A	G	1	2021-06-30	Spain
S_681_R	S	681	ERR6325999	23604	C	G	0,998221	2021-06-30	Spain
S_950_N	S	950	ERR6325999	24410	G	A	0,990499	2021-06-30	Spain
ORF3a_26_L	ORF3a	26	ERR6325999	25469	C	T	1	2021-06-30	Spain
M_82_T	M	82	ERR6325999	26767	T	C	1	2021-06-30	Spain
ORF7a_82_A	ORF7a	82	ERR6325999	27638	T	C	1	2021-06-30	Spain
ORF7a_116_F	ORF7a	116	ERR6325999	27739	C	T	1	2021-06-30	Spain
ORF7a_120_I	ORF7a	120	ERR6325999	27752	C	T	0,997297	2021-06-30	Spain
ORF8_118_NA	ORF8	118	ERR6325999	28247	A	-GATTTC	0,949183	2021-06-30	Spain
N_63_G	N	63	ERR6325999	28461	A	G	0,998525	2021-06-30	Spain
N_203_M	N	203	ERR6325999	28881	G	T	1	2021-06-30	Spain
N_377_Y	N	377	ERR6325999	29402	G	T	1	2021-06-30	Spain
ORF1ab_1001_I	ORF1ab	1001	ERR6326001	3267	C	T	0,998884	2021-06-30	Spain
ORF1ab_1056_M	ORF1ab	1056	ERR6326001	3431	G	A	1	2021-06-30	Spain
ORF1ab_1708_D	ORF1ab	1708	ERR6326001	5388	C	A	1	2021-06-30	Spain
ORF1ab_2092_Y	ORF1ab	2092	ERR6326001	6539	C	T	1	2021-06-30	Spain
ORF1ab_2230_T	ORF1ab	2230	ERR6326001	6954	T	C	1	2021-06-30	Spain
ORF1ab_2273_F	ORF1ab	2273	ERR6326001	7083	C	T	1	2021-06-30	Spain
ORF1ab_2606_NA	ORF1ab	2606	ERR6326001	8083	G	+A	0,142568	2021-06-30	Spain
ORF1ab_2607_K	ORF1ab	2607	ERR6326001	8084	G	A	0,996273	2021-06-30	Spain
ORF1ab_3674_NA	ORF1ab	3674	ERR6326001	11287	G	-TCTGGTTTT	0,937285	2021-06-30	Spain
ORF1ab_314_L	ORF1ab	314	ERR6326001	14408	C	T	1	2021-06-30	Spain
ORF1ab_1383_R	ORF1ab	1383	ERR6326001	17615	A	G	0,998397	2021-06-30	Spain
ORF1ab_2635_H	ORF1ab	2635	ERR6326001	21372	G	T	0,100917	2021-06-30	Spain
S_68_NA	S	68	ERR6326001	21764	A	-TACATG	0,919764	2021-06-30	Spain
S_143_NA	S	143	ERR6326001	21990	T	-TTA	0,725389	2021-06-30	Spain
S_501_Y	S	501	ERR6326001	23063	A	T	1	2021-06-30	Spain
S_570_D	S	570	ERR6326001	23271	C	A	1	2021-06-30	Spain
S_614_G	S	614	ERR6326001	23403	A	G	0,997875	2021-06-30	Spain
S_681_H	S	681	ERR6326001	23604	C	A	1	2021-06-30	Spain
S_716_I	S	716	ERR6326001	23709	C	T	1	2021-06-30	Spain
S_982_A	S	982	ERR6326001	24506	T	G	1	2021-06-30	Spain
S_1118_H	S	1118	ERR6326001	24914	G	C	0,999054	2021-06-30	Spain
ORF3a_26_A	ORF3a	26	ERR6326001	25468	T	G	1	2021-06-30	Spain
ORF3a_223_I	ORF3a	223	ERR6326001	26060	C	T	1	2021-06-30	Spain
ORF8_27_*	ORF8	27	ERR6326001	27972	C	T	1	2021-06-30	Spain
ORF8_52_I	ORF8	52	ERR6326001	28048	G	T	0,998613	2021-06-30	Spain
ORF8_73_C	ORF8	73	ERR6326001	28111	A	G	1	2021-06-30	Spain
N_3_H	N	3	ERR6326001	28280	G	C	1	2021-06-30	Spain
N_3_V	N	3	ERR6326001	28281	A	T	1	2021-06-30	Spain
N_3_E	N	3	ERR6326001	28282	T	A	0,99875	2021-06-30	Spain
N_203_K	N	203	ERR6326001	28881	G	A	1	2021-06-30	Spain
N_204_R	N	204	ERR6326001	28883	G	C	1	2021-06-30	Spain
N_235_F	N	235	ERR6326001	28977	C	T	1	2021-06-30	Spain
ORF1ab_309_L	ORF1ab	309	ERR6326002	1191	C	T	1	2021-06-30	Spain
ORF1ab_676_P	ORF1ab	676	ERR6326002	2292	A	C	0,998366	2021-06-30	Spain
ORF1ab_1640_L	ORF1ab	1640	ERR6326002	5184	C	T	1	2021-06-30	Spain
ORF1ab_1692_S	ORF1ab	1692	ERR6326002	5339	C	T	1	2021-06-30	Spain
ORF1ab_3209_V	ORF1ab	3209	ERR6326002	9891	C	T	1	2021-06-30	Spain
ORF1ab_3718_A	ORF1ab	3718	ERR6326002	11418	T	C	1	2021-06-30	Spain
ORF1ab_314_L	ORF1ab	314	ERR6326002	14408	C	T	1	2021-06-30	Spain
ORF1ab_662_S	ORF1ab	662	ERR6326002	15451	G	A	1	2021-06-30	Spain
ORF1ab_1000_L	ORF1ab	1000	ERR6326002	16466	C	T	1	2021-06-30	Spain
ORF1ab_1570_L	ORF1ab	1570	ERR6326002	18176	C	T	1	2021-06-30	Spain
S_19_R	S	19	ERR6326002	21618	C	G	1	2021-06-30	Spain
S_27_S	S	27	ERR6326002	21641	G	T	1	2021-06-30	Spain
S_156_NA	S	156	ERR6326002	22028	G	-AGTTCA	1	2021-06-30	Spain
S_452_R	S	452	ERR6326002	22917	T	G	1	2021-06-30	Spain
S_478_K	S	478	ERR6326002	22995	C	A	1	2021-06-30	Spain
S_614_G	S	614	ERR6326002	23403	A	G	0,998807	2021-06-30	Spain
S_681_R	S	681	ERR6326002	23604	C	G	1	2021-06-30	Spain
S_950_N	S	950	ERR6326002	24410	G	A	0,991984	2021-06-30	Spain
ORF3a_26_L	ORF3a	26	ERR6326002	25469	C	T	1	2021-06-30	Spain
M_12_D	M	12	ERR6326002	26558	G	T	0,0702918	2021-06-30	Spain
M_82_T	M	82	ERR6326002	26767	T	C	1	2021-06-30	Spain
ORF7a_82_A	ORF7a	82	ERR6326002	27638	T	C	1	2021-06-30	Spain
ORF7a_116_F	ORF7a	116	ERR6326002	27739	C	T	0,997691	2021-06-30	Spain
ORF7a_120_I	ORF7a	120	ERR6326002	27752	C	T	1	2021-06-30	Spain
ORF8_118_NA	ORF8	118	ERR6326002	28247	A	-GATTTC	0,947064	2021-06-30	Spain
N_63_G	N	63	ERR6326002	28461	A	G	0,997375	2021-06-30	Spain
N_203_M	N	203	ERR6326002	28881	G	T	1	2021-06-30	Spain
N_377_Y	N	377	ERR6326002	29402	G	T	1	2021-06-30	Spain
ORF1ab_309_L	ORF1ab	309	ERR6326003	1191	C	T	1	2021-06-30	Spain
ORF1ab_676_P	ORF1ab	676	ERR6326003	2292	A	C	1	2021-06-30	Spain
ORF1ab_1640_L	ORF1ab	1640	ERR6326003	5184	C	T	1	2021-06-30	Spain
ORF1ab_3209_V	ORF1ab	3209	ERR6326003	9891	C	T	1	2021-06-30	Spain
ORF1ab_3718_A	ORF1ab	3718	ERR6326003	11418	T	C	1	2021-06-30	Spain
ORF1ab_314_L	ORF1ab	314	ERR6326003	14408	C	T	0,998889	2021-06-30	Spain
ORF1ab_375_P	ORF1ab	375	ERR6326003	14590	T	C	1	2021-06-30	Spain
ORF1ab_662_S	ORF1ab	662	ERR6326003	15451	G	A	1	2021-06-30	Spain
ORF1ab_1000_L	ORF1ab	1000	ERR6326003	16466	C	T	0,999188	2021-06-30	Spain
ORF1ab_1570_L	ORF1ab	1570	ERR6326003	18176	C	T	1	2021-06-30	Spain
S_19_R	S	19	ERR6326003	21618	C	G	1	2021-06-30	Spain
S_27_S	S	27	ERR6326003	21641	G	T	1	2021-06-30	Spain
S_156_NA	S	156	ERR6326003	22028	G	-AGTTCA	1	2021-06-30	Spain
S_452_R	S	452	ERR6326003	22917	T	G	1	2021-06-30	Spain
S_478_K	S	478	ERR6326003	22995	C	A	1	2021-06-30	Spain
S_614_G	S	614	ERR6326003	23403	A	G	1	2021-06-30	Spain
S_681_R	S	681	ERR6326003	23604	C	G	1	2021-06-30	Spain
S_950_N	S	950	ERR6326003	24410	G	A	0,987705	2021-06-30	Spain
ORF3a_26_L	ORF3a	26	ERR6326003	25469	C	T	1	2021-06-30	Spain
M_82_T	M	82	ERR6326003	26767	T	C	1	2021-06-30	Spain
ORF7a_82_A	ORF7a	82	ERR6326003	27638	T	C	1	2021-06-30	Spain
ORF7a_116_F	ORF7a	116	ERR6326003	27739	C	T	0,997738	2021-06-30	Spain
ORF7a_120_I	ORF7a	120	ERR6326003	27752	C	T	1	2021-06-30	Spain
ORF8_118_NA	ORF8	118	ERR6326003	28247	A	-GATTTC	0,949356	2021-06-30	Spain
N_63_G	N	63	ERR6326003	28461	A	G	0,997599	2021-06-30	Spain
N_203_M	N	203	ERR6326003	28881	G	T	1	2021-06-30	Spain
N_377_Y	N	377	ERR6326003	29402	G	T	1	2021-06-30	Spain
ORF1ab_309_L	ORF1ab	309	ERR6326004	1191	C	T	1	2021-06-30	Spain
ORF1ab_676_P	ORF1ab	676	ERR6326004	2292	A	C	1	2021-06-30	Spain
ORF1ab_1640_L	ORF1ab	1640	ERR6326004	5184	C	T	1	2021-06-30	Spain
ORF1ab_3209_V	ORF1ab	3209	ERR6326004	9891	C	T	1	2021-06-30	Spain
ORF1ab_3718_A	ORF1ab	3718	ERR6326004	11418	T	C	0,998978	2021-06-30	Spain
ORF1ab_314_L	ORF1ab	314	ERR6326004	14408	C	T	1	2021-06-30	Spain
ORF1ab_375_P	ORF1ab	375	ERR6326004	14590	T	C	0,990373	2021-06-30	Spain
ORF1ab_662_S	ORF1ab	662	ERR6326004	15451	G	A	0,998718	2021-06-30	Spain
ORF1ab_1000_L	ORF1ab	1000	ERR6326004	16466	C	T	1	2021-06-30	Spain
ORF1ab_1570_L	ORF1ab	1570	ERR6326004	18176	C	T	1	2021-06-30	Spain
S_19_R	S	19	ERR6326004	21618	C	G	1	2021-06-30	Spain
S_27_S	S	27	ERR6326004	21641	G	T	1	2021-06-30	Spain
S_156_NA	S	156	ERR6326004	22028	G	-AGTTCA	1	2021-06-30	Spain
S_452_R	S	452	ERR6326004	22917	T	G	1	2021-06-30	Spain
S_478_K	S	478	ERR6326004	22995	C	A	1	2021-06-30	Spain
S_614_G	S	614	ERR6326004	23403	A	G	1	2021-06-30	Spain
S_681_R	S	681	ERR6326004	23604	C	G	0,998473	2021-06-30	Spain
S_950_N	S	950	ERR6326004	24410	G	A	0,991489	2021-06-30	Spain
ORF3a_26_L	ORF3a	26	ERR6326004	25469	C	T	0,998821	2021-06-30	Spain
M_82_T	M	82	ERR6326004	26767	T	C	1	2021-06-30	Spain
ORF7a_82_A	ORF7a	82	ERR6326004	27638	T	C	1	2021-06-30	Spain
ORF7a_116_F	ORF7a	116	ERR6326004	27739	C	T	1	2021-06-30	Spain
ORF7a_120_I	ORF7a	120	ERR6326004	27752	C	T	1	2021-06-30	Spain
ORF8_118_NA	ORF8	118	ERR6326004	28247	A	-GATTTC	0,929504	2021-06-30	Spain
N_63_G	N	63	ERR6326004	28461	A	G	0,996119	2021-06-30	Spain
N_203_M	N	203	ERR6326004	28881	G	T	1	2021-06-30	Spain
N_377_Y	N	377	ERR6326004	29402	G	T	1	2021-06-30	Spain
ORF1ab_309_L	ORF1ab	309	ERR6326005	1191	C	T	1	2021-06-30	Spain
ORF1ab_676_P	ORF1ab	676	ERR6326005	2292	A	C	1	2021-06-30	Spain
ORF1ab_1640_L	ORF1ab	1640	ERR6326005	5184	C	T	1	2021-06-30	Spain
ORF1ab_3209_V	ORF1ab	3209	ERR6326005	9891	C	T	1	2021-06-30	Spain
ORF1ab_3718_A	ORF1ab	3718	ERR6326005	11418	T	C	1	2021-06-30	Spain
ORF1ab_314_L	ORF1ab	314	ERR6326005	14408	C	T	1	2021-06-30	Spain
ORF1ab_375_P	ORF1ab	375	ERR6326005	14590	T	C	0,99881	2021-06-30	Spain
ORF1ab_662_S	ORF1ab	662	ERR6326005	15451	G	A	1	2021-06-30	Spain
ORF1ab_1000_L	ORF1ab	1000	ERR6326005	16466	C	T	1	2021-06-30	Spain
ORF1ab_1570_L	ORF1ab	1570	ERR6326005	18176	C	T	1	2021-06-30	Spain
S_19_R	S	19	ERR6326005	21618	C	G	1	2021-06-30	Spain
S_27_S	S	27	ERR6326005	21641	G	T	1	2021-06-30	Spain
S_156_NA	S	156	ERR6326005	22028	G	-AGTTCA	1	2021-06-30	Spain
S_452_R	S	452	ERR6326005	22917	T	G	1	2021-06-30	Spain
S_478_K	S	478	ERR6326005	22995	C	A	0,997423	2021-06-30	Spain
S_614_G	S	614	ERR6326005	23403	A	G	1	2021-06-30	Spain
S_681_R	S	681	ERR6326005	23604	C	G	1	2021-06-30	Spain
S_950_N	S	950	ERR6326005	24410	G	A	0,994836	2021-06-30	Spain
ORF3a_26_L	ORF3a	26	ERR6326005	25469	C	T	1	2021-06-30	Spain
M_82_T	M	82	ERR6326005	26767	T	C	0,99851	2021-06-30	Spain
ORF7a_82_A	ORF7a	82	ERR6326005	27638	T	C	1	2021-06-30	Spain
ORF7a_116_F	ORF7a	116	ERR6326005	27739	C	T	1	2021-06-30	Spain
ORF7a_120_I	ORF7a	120	ERR6326005	27752	C	T	1	2021-06-30	Spain
ORF8_118_NA	ORF8	118	ERR6326005	28247	A	-GATTTC	0,954074	2021-06-30	Spain
N_63_G	N	63	ERR6326005	28461	A	G	1	2021-06-30	Spain
N_203_M	N	203	ERR6326005	28881	G	T	1	2021-06-30	Spain
N_377_Y	N	377	ERR6326005	29402	G	T	1	2021-06-30	Spain
ORF1ab_309_L	ORF1ab	309	ERR6326006	1191	C	T	1	2021-06-30	Spain
ORF1ab_676_P	ORF1ab	676	ERR6326006	2292	A	C	1	2021-06-30	Spain
ORF1ab_1640_L	ORF1ab	1640	ERR6326006	5184	C	T	1	2021-06-30	Spain
ORF1ab_2144_NA	ORF1ab	2144	ERR6326006	6696	C	+T	0,0505762	2021-06-30	Spain
ORF1ab_3209_V	ORF1ab	3209	ERR6326006	9891	C	T	1	2021-06-30	Spain
ORF1ab_3718_A	ORF1ab	3718	ERR6326006	11418	T	C	0,998947	2021-06-30	Spain
ORF1ab_314_L	ORF1ab	314	ERR6326006	14408	C	T	1	2021-06-30	Spain
ORF1ab_375_P	ORF1ab	375	ERR6326006	14590	T	C	0,997814	2021-06-30	Spain
ORF1ab_662_S	ORF1ab	662	ERR6326006	15451	G	A	1	2021-06-30	Spain
ORF1ab_691_I	ORF1ab	691	ERR6326006	15538	G	A	1	2021-06-30	Spain
ORF1ab_1000_L	ORF1ab	1000	ERR6326006	16466	C	T	1	2021-06-30	Spain
ORF1ab_1570_L	ORF1ab	1570	ERR6326006	18176	C	T	1	2021-06-30	Spain
S_19_R	S	19	ERR6326006	21618	C	G	1	2021-06-30	Spain
S_27_S	S	27	ERR6326006	21641	G	T	1	2021-06-30	Spain
S_156_NA	S	156	ERR6326006	22028	G	-AGTTCA	1	2021-06-30	Spain
S_452_R	S	452	ERR6326006	22917	T	G	1	2021-06-30	Spain
S_478_K	S	478	ERR6326006	22995	C	A	1	2021-06-30	Spain
S_614_G	S	614	ERR6326006	23403	A	G	1	2021-06-30	Spain
S_681_R	S	681	ERR6326006	23604	C	G	1	2021-06-30	Spain
S_950_N	S	950	ERR6326006	24410	G	A	0,996226	2021-06-30	Spain
ORF3a_26_L	ORF3a	26	ERR6326006	25469	C	T	1	2021-06-30	Spain
M_82_T	M	82	ERR6326006	26767	T	C	1	2021-06-30	Spain
ORF7a_82_A	ORF7a	82	ERR6326006	27638	T	C	1	2021-06-30	Spain
ORF7a_116_F	ORF7a	116	ERR6326006	27739	C	T	1	2021-06-30	Spain
ORF7a_120_I	ORF7a	120	ERR6326006	27752	C	T	0,998138	2021-06-30	Spain
ORF8_118_NA	ORF8	118	ERR6326006	28247	A	-GATTTC	0,937107	2021-06-30	Spain
N_63_G	N	63	ERR6326006	28461	A	G	0,998918	2021-06-30	Spain
N_203_M	N	203	ERR6326006	28881	G	T	1	2021-06-30	Spain
N_365_Q	N	365	ERR6326006	29367	C	A	0,981697	2021-06-30	Spain
N_377_Y	N	377	ERR6326006	29402	G	T	1	2021-06-30	Spain
ORF1ab_309_L	ORF1ab	309	ERR6326007	1191	C	T	1	2021-06-30	Spain
ORF1ab_676_P	ORF1ab	676	ERR6326007	2292	A	C	0,997738	2021-06-30	Spain
ORF1ab_1640_L	ORF1ab	1640	ERR6326007	5184	C	T	0,998841	2021-06-30	Spain
ORF1ab_2144_NA	ORF1ab	2144	ERR6326007	6696	C	+T	0,0648379	2021-06-30	Spain
ORF1ab_3209_V	ORF1ab	3209	ERR6326007	9891	C	T	0,998095	2021-06-30	Spain
ORF1ab_3718_A	ORF1ab	3718	ERR6326007	11418	T	C	1	2021-06-30	Spain
ORF1ab_314_L	ORF1ab	314	ERR6326007	14408	C	T	0,998252	2021-06-30	Spain
ORF1ab_662_S	ORF1ab	662	ERR6326007	15451	G	A	1	2021-06-30	Spain
ORF1ab_833_NA	ORF1ab	833	ERR6326007	15965	G	+T	0,0615157	2021-06-30	Spain
ORF1ab_1000_L	ORF1ab	1000	ERR6326007	16466	C	T	0,999419	2021-06-30	Spain
ORF1ab_1570_L	ORF1ab	1570	ERR6326007	18176	C	T	1	2021-06-30	Spain
S_19_R	S	19	ERR6326007	21618	C	G	1	2021-06-30	Spain
S_27_S	S	27	ERR6326007	21641	G	T	1	2021-06-30	Spain
S_156_NA	S	156	ERR6326007	22028	G	-AGTTCA	0,997238	2021-06-30	Spain
S_452_R	S	452	ERR6326007	22917	T	G	1	2021-06-30	Spain
S_478_K	S	478	ERR6326007	22995	C	A	1	2021-06-30	Spain
S_614_G	S	614	ERR6326007	23403	A	G	0,99904	2021-06-30	Spain
S_681_R	S	681	ERR6326007	23604	C	G	1	2021-06-30	Spain
S_950_N	S	950	ERR6326007	24410	G	A	0,968839	2021-06-30	Spain
ORF3a_26_L	ORF3a	26	ERR6326007	25469	C	T	1	2021-06-30	Spain
M_82_T	M	82	ERR6326007	26767	T	C	1	2021-06-30	Spain
ORF7a_82_A	ORF7a	82	ERR6326007	27638	T	C	0,998888	2021-06-30	Spain
ORF7a_116_F	ORF7a	116	ERR6326007	27739	C	T	0,997347	2021-06-30	Spain
ORF7a_120_I	ORF7a	120	ERR6326007	27752	C	T	1	2021-06-30	Spain
ORF8_118_NA	ORF8	118	ERR6326007	28247	A	-GATTTC	0,950809	2021-06-30	Spain
N_63_G	N	63	ERR6326007	28461	A	G	0,99356	2021-06-30	Spain
N_203_M	N	203	ERR6326007	28881	G	T	0,998487	2021-06-30	Spain
N_377_Y	N	377	ERR6326007	29402	G	T	1	2021-06-30	Spain
ORF1ab_309_L	ORF1ab	309	ERR6326008	1191	C	T	1	2021-06-30	Spain
ORF1ab_676_P	ORF1ab	676	ERR6326008	2292	A	C	1	2021-06-30	Spain
ORF1ab_1640_L	ORF1ab	1640	ERR6326008	5184	C	T	1	2021-06-30	Spain
ORF1ab_1692_S	ORF1ab	1692	ERR6326008	5339	C	T	1	2021-06-30	Spain
ORF1ab_2144_NA	ORF1ab	2144	ERR6326008	6696	C	+T	0,0675862	2021-06-30	Spain
ORF1ab_3209_V	ORF1ab	3209	ERR6326008	9891	C	T	0,998771	2021-06-30	Spain
ORF1ab_3718_A	ORF1ab	3718	ERR6326008	11418	T	C	1	2021-06-30	Spain
ORF1ab_314_L	ORF1ab	314	ERR6326008	14408	C	T	1	2021-06-30	Spain
ORF1ab_662_S	ORF1ab	662	ERR6326008	15451	G	A	1	2021-06-30	Spain
ORF1ab_1000_L	ORF1ab	1000	ERR6326008	16466	C	T	1	2021-06-30	Spain
ORF1ab_1570_L	ORF1ab	1570	ERR6326008	18176	C	T	1	2021-06-30	Spain
S_19_R	S	19	ERR6326008	21618	C	G	0,998299	2021-06-30	Spain
S_27_S	S	27	ERR6326008	21641	G	T	1	2021-06-30	Spain
S_156_NA	S	156	ERR6326008	22028	G	-AGTTCA	0,996212	2021-06-30	Spain
S_452_R	S	452	ERR6326008	22917	T	G	1	2021-06-30	Spain
S_478_K	S	478	ERR6326008	22995	C	A	0,998621	2021-06-30	Spain
S_614_G	S	614	ERR6326008	23403	A	G	1	2021-06-30	Spain
S_681_R	S	681	ERR6326008	23604	C	G	0,998363	2021-06-30	Spain
S_950_N	S	950	ERR6326008	24410	G	A	1	2021-06-30	Spain
ORF3a_26_L	ORF3a	26	ERR6326008	25469	C	T	1	2021-06-30	Spain
M_82_T	M	82	ERR6326008	26767	T	C	1	2021-06-30	Spain
ORF7a_82_A	ORF7a	82	ERR6326008	27638	T	C	1	2021-06-30	Spain
ORF7a_116_F	ORF7a	116	ERR6326008	27739	C	T	1	2021-06-30	Spain
ORF7a_120_I	ORF7a	120	ERR6326008	27752	C	T	1	2021-06-30	Spain
ORF8_118_NA	ORF8	118	ERR6326008	28247	A	-GATTTC	0,94152	2021-06-30	Spain
N_63_G	N	63	ERR6326008	28461	A	G	1	2021-06-30	Spain
N_203_M	N	203	ERR6326008	28881	G	T	1	2021-06-30	Spain
N_377_Y	N	377	ERR6326008	29402	G	T	1	2021-06-30	Spain
ORF10_24_C	ORF10	24	ERR6326008	29627	C	T	1	2021-06-30	Spain
ORF1ab_309_L	ORF1ab	309	ERR6326009	1191	C	T	1	2021-06-30	Spain
ORF1ab_676_P	ORF1ab	676	ERR6326009	2292	A	C	1	2021-06-30	Spain
ORF1ab_1126_K	ORF1ab	1126	ERR6326009	3641	G	A	0,979287	2021-06-30	Spain
ORF1ab_1640_L	ORF1ab	1640	ERR6326009	5184	C	T	1	2021-06-30	Spain
ORF1ab_3209_V	ORF1ab	3209	ERR6326009	9891	C	T	1	2021-06-30	Spain
ORF1ab_3718_A	ORF1ab	3718	ERR6326009	11418	T	C	1	2021-06-30	Spain
ORF1ab_314_L	ORF1ab	314	ERR6326009	14408	C	T	1	2021-06-30	Spain
ORF1ab_375_P	ORF1ab	375	ERR6326009	14590	T	C	0,984496	2021-06-30	Spain
ORF1ab_662_S	ORF1ab	662	ERR6326009	15451	G	A	1	2021-06-30	Spain
ORF1ab_1000_L	ORF1ab	1000	ERR6326009	16466	C	T	0,998121	2021-06-30	Spain
ORF1ab_1570_L	ORF1ab	1570	ERR6326009	18176	C	T	1	2021-06-30	Spain
S_19_R	S	19	ERR6326009	21618	C	G	1	2021-06-30	Spain
S_27_S	S	27	ERR6326009	21641	G	T	1	2021-06-30	Spain
S_156_NA	S	156	ERR6326009	22028	G	-AGTTCA	0,996198	2021-06-30	Spain
S_452_R	S	452	ERR6326009	22917	T	G	0,999009	2021-06-30	Spain
S_478_K	S	478	ERR6326009	22995	C	A	1	2021-06-30	Spain
S_614_G	S	614	ERR6326009	23403	A	G	1	2021-06-30	Spain
S_681_R	S	681	ERR6326009	23604	C	G	1	2021-06-30	Spain
S_950_N	S	950	ERR6326009	24410	G	A	0,996865	2021-06-30	Spain
ORF3a_26_L	ORF3a	26	ERR6326009	25469	C	T	1	2021-06-30	Spain
M_82_T	M	82	ERR6326009	26767	T	C	0,998667	2021-06-30	Spain
ORF7a_82_A	ORF7a	82	ERR6326009	27638	T	C	1	2021-06-30	Spain
ORF7a_116_F	ORF7a	116	ERR6326009	27739	C	T	1	2021-06-30	Spain
ORF7a_120_I	ORF7a	120	ERR6326009	27752	C	T	1	2021-06-30	Spain
ORF8_118_NA	ORF8	118	ERR6326009	28247	A	-GATTTC	0,932767	2021-06-30	Spain
N_63_G	N	63	ERR6326009	28461	A	G	0,997183	2021-06-30	Spain
N_203_M	N	203	ERR6326009	28881	G	T	1	2021-06-30	Spain
N_377_Y	N	377	ERR6326009	29402	G	T	1	2021-06-30	Spain
ORF1ab_309_L	ORF1ab	309	ERR6326010	1191	C	T	0,998706	2021-06-30	Spain
ORF1ab_519_S	ORF1ab	519	ERR6326010	1820	G	A	0,998737	2021-06-30	Spain
ORF1ab_676_L	ORF1ab	676	ERR6326010	2292	A	T	1	2021-06-30	Spain
ORF1ab_1640_L	ORF1ab	1640	ERR6326010	5184	C	T	0,998255	2021-06-30	Spain
ORF1ab_3209_V	ORF1ab	3209	ERR6326010	9891	C	T	0,99854	2021-06-30	Spain
ORF1ab_3718_A	ORF1ab	3718	ERR6326010	11418	T	C	0,998936	2021-06-30	Spain
ORF1ab_314_L	ORF1ab	314	ERR6326010	14408	C	T	0,998733	2021-06-30	Spain
ORF1ab_375_P	ORF1ab	375	ERR6326010	14590	T	C	0,99511	2021-06-30	Spain
ORF1ab_662_S	ORF1ab	662	ERR6326010	15451	G	A	1	2021-06-30	Spain
ORF1ab_1000_L	ORF1ab	1000	ERR6326010	16466	C	T	1	2021-06-30	Spain
ORF1ab_1315_C	ORF1ab	1315	ERR6326010	17410	C	T	0,997826	2021-06-30	Spain
ORF1ab_1570_L	ORF1ab	1570	ERR6326010	18176	C	T	1	2021-06-30	Spain
S_19_R	S	19	ERR6326010	21618	C	G	1	2021-06-30	Spain
S_27_S	S	27	ERR6326010	21641	G	T	1	2021-06-30	Spain
S_156_NA	S	156	ERR6326010	22028	G	-AGTTCA	1	2021-06-30	Spain
S_452_R	S	452	ERR6326010	22917	T	G	0,998721	2021-06-30	Spain
S_478_K	S	478	ERR6326010	22995	C	A	1	2021-06-30	Spain
S_614_G	S	614	ERR6326010	23403	A	G	1	2021-06-30	Spain
S_681_R	S	681	ERR6326010	23604	C	G	1	2021-06-30	Spain
S_950_N	S	950	ERR6326010	24410	G	A	0,996016	2021-06-30	Spain
ORF3a_26_L	ORF3a	26	ERR6326010	25469	C	T	1	2021-06-30	Spain
M_82_T	M	82	ERR6326010	26767	T	C	1	2021-06-30	Spain
ORF7a_82_A	ORF7a	82	ERR6326010	27638	T	C	1	2021-06-30	Spain
ORF7a_116_F	ORF7a	116	ERR6326010	27739	C	T	1	2021-06-30	Spain
ORF7a_120_I	ORF7a	120	ERR6326010	27752	C	T	1	2021-06-30	Spain
ORF8_118_NA	ORF8	118	ERR6326010	28247	A	-GATTTC	0,93619	2021-06-30	Spain
N_63_G	N	63	ERR6326010	28461	A	G	0,99442	2021-06-30	Spain
N_203_M	N	203	ERR6326010	28881	G	T	1	2021-06-30	Spain
N_377_Y	N	377	ERR6326010	29402	G	T	1	2021-06-30	Spain
ORF1ab_1306_S	ORF1ab	1306	ERR6326011	4181	G	T	1	2021-06-30	Spain
ORF1ab_2046_L	ORF1ab	2046	ERR6326011	6402	C	T	1	2021-06-30	Spain
ORF1ab_2287_S	ORF1ab	2287	ERR6326011	7124	C	T	1	2021-06-30	Spain
ORF1ab_2781_F	ORF1ab	2781	ERR6326011	8606	C	T	1	2021-06-30	Spain
ORF1ab_2930_L	ORF1ab	2930	ERR6326011	9053	G	T	1	2021-06-30	Spain
ORF1ab_3255_I	ORF1ab	3255	ERR6326011	10029	C	T	1	2021-06-30	Spain
ORF1ab_3646_A	ORF1ab	3646	ERR6326011	11201	A	G	0,99827	2021-06-30	Spain
ORF1ab_115_I	ORF1ab	115	ERR6326011	13812	G	T	0,550569	2021-06-30	Spain
ORF1ab_314_L	ORF1ab	314	ERR6326011	14408	C	T	1	2021-06-30	Spain
ORF1ab_662_S	ORF1ab	662	ERR6326011	15451	G	A	1	2021-06-30	Spain
ORF1ab_1000_L	ORF1ab	1000	ERR6326011	16466	C	T	1	2021-06-30	Spain
ORF1ab_1264_D	ORF1ab	1264	ERR6326011	17259	G	T	0,542969	2021-06-30	Spain
ORF1ab_1918_V	ORF1ab	1918	ERR6326011	19220	C	T	1	2021-06-30	Spain
S_19_R	S	19	ERR6326011	21618	C	G	1	2021-06-30	Spain
S_156_NA	S	156	ERR6326011	22028	G	-AGTTCA	1	2021-06-30	Spain
S_452_R	S	452	ERR6326011	22917	T	G	0,997512	2021-06-30	Spain
S_478_K	S	478	ERR6326011	22995	C	A	1	2021-06-30	Spain
S_614_G	S	614	ERR6326011	23403	A	G	0,998358	2021-06-30	Spain
S_681_R	S	681	ERR6326011	23604	C	G	1	2021-06-30	Spain
S_950_N	S	950	ERR6326011	24410	G	A	1	2021-06-30	Spain
ORF3a_26_L	ORF3a	26	ERR6326011	25469	C	T	1	2021-06-30	Spain
M_82_T	M	82	ERR6326011	26767	T	C	1	2021-06-30	Spain
ORF7a_82_A	ORF7a	82	ERR6326011	27638	T	C	0,997773	2021-06-30	Spain
ORF7a_95_*	ORF7a	95	ERR6326011	27676	G	T	1	2021-06-30	Spain
ORF7a_120_I	ORF7a	120	ERR6326011	27752	C	T	1	2021-06-30	Spain
ORF7b_40_I	ORF7b	40	ERR6326011	27874	C	T	1	2021-06-30	Spain
ORF8_65_V	ORF8	65	ERR6326011	28087	C	T	0,673828	2021-06-30	Spain
ORF8_118_NA	ORF8	118	ERR6326011	28247	A	-GATTTC	0,939086	2021-06-30	Spain
N_63_G	N	63	ERR6326011	28461	A	G	0,993983	2021-06-30	Spain
N_203_M	N	203	ERR6326011	28881	G	T	1	2021-06-30	Spain
N_215_C	N	215	ERR6326011	28916	G	T	1	2021-06-30	Spain
N_327_L	N	327	ERR6326011	29253	C	T	1	2021-06-30	Spain
N_377_Y	N	377	ERR6326011	29402	G	T	1	2021-06-30	Spain
ORF1ab_309_L	ORF1ab	309	ERR6326012	1191	C	T	1	2021-06-30	Spain
ORF1ab_676_P	ORF1ab	676	ERR6326012	2292	A	C	1	2021-06-30	Spain
ORF1ab_1269_I	ORF1ab	1269	ERR6326012	4071	C	T	1	2021-06-30	Spain
ORF1ab_1640_L	ORF1ab	1640	ERR6326012	5184	C	T	0,998382	2021-06-30	Spain
ORF1ab_3201_P	ORF1ab	3201	ERR6326012	9867	T	C	0,0723227	2021-06-30	Spain
ORF1ab_3209_V	ORF1ab	3209	ERR6326012	9891	C	T	0,998601	2021-06-30	Spain
ORF1ab_3718_A	ORF1ab	3718	ERR6326012	11418	T	C	1	2021-06-30	Spain
ORF1ab_314_L	ORF1ab	314	ERR6326012	14408	C	T	0,999117	2021-06-30	Spain
ORF1ab_375_P	ORF1ab	375	ERR6326012	14590	T	C	0,991071	2021-06-30	Spain
ORF1ab_662_S	ORF1ab	662	ERR6326012	15451	G	A	1	2021-06-30	Spain
ORF1ab_1000_L	ORF1ab	1000	ERR6326012	16466	C	T	0,999296	2021-06-30	Spain
ORF1ab_1570_L	ORF1ab	1570	ERR6326012	18176	C	T	1	2021-06-30	Spain
S_19_R	S	19	ERR6326012	21618	C	G	1	2021-06-30	Spain
S_27_S	S	27	ERR6326012	21641	G	T	0,998113	2021-06-30	Spain
S_156_NA	S	156	ERR6326012	22028	G	-AGTTCA	1	2021-06-30	Spain
S_452_R	S	452	ERR6326012	22917	T	G	1	2021-06-30	Spain
S_478_K	S	478	ERR6326012	22995	C	A	0,998645	2021-06-30	Spain
S_614_G	S	614	ERR6326012	23403	A	G	1	2021-06-30	Spain
S_681_R	S	681	ERR6326012	23604	C	G	0,998724	2021-06-30	Spain
S_950_N	S	950	ERR6326012	24410	G	A	0,995253	2021-06-30	Spain
ORF3a_26_L	ORF3a	26	ERR6326012	25469	C	T	0,999141	2021-06-30	Spain
M_82_T	M	82	ERR6326012	26767	T	C	1	2021-06-30	Spain
ORF7a_62_NA	ORF7a	62	ERR6326012	27579	A	-TTTGCTTTTGCTTGTCCTGACGGCGTAAAACACGTCTATCAG	0,529933	2021-06-30	Spain
ORF7a_82_A	ORF7a	82	ERR6326012	27638	T	C	1	2021-06-30	Spain
ORF7a_116_F	ORF7a	116	ERR6326012	27739	C	T	0,998217	2021-06-30	Spain
ORF7a_120_I	ORF7a	120	ERR6326012	27752	C	T	1	2021-06-30	Spain
ORF8_118_NA	ORF8	118	ERR6326012	28247	A	-GATTTC	0,935508	2021-06-30	Spain
N_63_G	N	63	ERR6326012	28461	A	G	0,998208	2021-06-30	Spain
N_203_M	N	203	ERR6326012	28881	G	T	1	2021-06-30	Spain
N_377_Y	N	377	ERR6326012	29402	G	T	1	2021-06-30	Spain
ORF1ab_770_I	ORF1ab	770	ERR6326013	2574	C	T	0,998742	2021-06-30	Spain
ORF1ab_1306_S	ORF1ab	1306	ERR6326013	4181	G	T	1	2021-06-30	Spain
ORF1ab_2046_L	ORF1ab	2046	ERR6326013	6402	C	T	1	2021-06-30	Spain
ORF1ab_2287_S	ORF1ab	2287	ERR6326013	7124	C	T	0,999219	2021-06-30	Spain
ORF1ab_2930_L	ORF1ab	2930	ERR6326013	9053	G	T	1	2021-06-30	Spain
ORF1ab_3255_I	ORF1ab	3255	ERR6326013	10029	C	T	1	2021-06-30	Spain
ORF1ab_3646_A	ORF1ab	3646	ERR6326013	11201	A	G	0,998435	2021-06-30	Spain
ORF1ab_164_C	ORF1ab	164	ERR6326013	13957	C	T	0,069541	2021-06-30	Spain
ORF1ab_314_L	ORF1ab	314	ERR6326013	14408	C	T	1	2021-06-30	Spain
ORF1ab_662_S	ORF1ab	662	ERR6326013	15451	G	A	1	2021-06-30	Spain
ORF1ab_1000_L	ORF1ab	1000	ERR6326013	16466	C	T	0,999315	2021-06-30	Spain
ORF1ab_1918_V	ORF1ab	1918	ERR6326013	19220	C	T	1	2021-06-30	Spain
S_19_R	S	19	ERR6326013	21618	C	G	1	2021-06-30	Spain
S_156_NA	S	156	ERR6326013	22028	G	-AGTTCA	1	2021-06-30	Spain
S_452_R	S	452	ERR6326013	22917	T	G	1	2021-06-30	Spain
S_478_K	S	478	ERR6326013	22995	C	A	1	2021-06-30	Spain
S_614_G	S	614	ERR6326013	23403	A	G	1	2021-06-30	Spain
S_681_R	S	681	ERR6326013	23604	C	G	1	2021-06-30	Spain
S_950_N	S	950	ERR6326013	24410	G	A	0,994236	2021-06-30	Spain
ORF3a_26_L	ORF3a	26	ERR6326013	25469	C	T	1	2021-06-30	Spain
M_82_T	M	82	ERR6326013	26767	T	C	1	2021-06-30	Spain
ORF7a_82_A	ORF7a	82	ERR6326013	27638	T	C	1	2021-06-30	Spain
ORF7a_120_I	ORF7a	120	ERR6326013	27752	C	T	1	2021-06-30	Spain
ORF7b_40_I	ORF7b	40	ERR6326013	27874	C	T	1	2021-06-30	Spain
ORF8_118_NA	ORF8	118	ERR6326013	28247	A	-GATTTC	0,940496	2021-06-30	Spain
N_63_G	N	63	ERR6326013	28461	A	G	1	2021-06-30	Spain
N_99_S	N	99	ERR6326013	28568	G	A	0,999043	2021-06-30	Spain
N_203_M	N	203	ERR6326013	28881	G	T	0,997802	2021-06-30	Spain
N_215_C	N	215	ERR6326013	28916	G	T	0,997537	2021-06-30	Spain
N_377_Y	N	377	ERR6326013	29402	G	T	1	2021-06-30	Spain
ORF1ab_309_L	ORF1ab	309	ERR6326014	1191	C	T	0,999071	2021-06-30	Spain
ORF1ab_519_S	ORF1ab	519	ERR6326014	1820	G	A	0,998131	2021-06-30	Spain
ORF1ab_676_P	ORF1ab	676	ERR6326014	2292	A	C	0,998521	2021-06-30	Spain
ORF1ab_1640_L	ORF1ab	1640	ERR6326014	5184	C	T	1	2021-06-30	Spain
ORF1ab_3209_V	ORF1ab	3209	ERR6326014	9891	C	T	1	2021-06-30	Spain
ORF1ab_3718_A	ORF1ab	3718	ERR6326014	11418	T	C	1	2021-06-30	Spain
ORF1ab_314_L	ORF1ab	314	ERR6326014	14408	C	T	1	2021-06-30	Spain
ORF1ab_662_S	ORF1ab	662	ERR6326014	15451	G	A	1	2021-06-30	Spain
ORF1ab_1000_L	ORF1ab	1000	ERR6326014	16466	C	T	1	2021-06-30	Spain
ORF1ab_1570_L	ORF1ab	1570	ERR6326014	18176	C	T	1	2021-06-30	Spain
S_19_R	S	19	ERR6326014	21618	C	G	1	2021-06-30	Spain
S_27_S	S	27	ERR6326014	21641	G	T	1	2021-06-30	Spain
S_452_R	S	452	ERR6326014	22917	T	G	0,99871	2021-06-30	Spain
S_478_K	S	478	ERR6326014	22995	C	A	1	2021-06-30	Spain
S_614_G	S	614	ERR6326014	23403	A	G	1	2021-06-30	Spain
S_681_R	S	681	ERR6326014	23604	C	G	1	2021-06-30	Spain
S_950_N	S	950	ERR6326014	24410	G	A	0,998498	2021-06-30	Spain
ORF3a_26_L	ORF3a	26	ERR6326014	25469	C	T	1	2021-06-30	Spain
M_82_T	M	82	ERR6326014	26767	T	C	0,998825	2021-06-30	Spain
ORF7a_82_A	ORF7a	82	ERR6326014	27638	T	C	0,997868	2021-06-30	Spain
ORF7a_116_F	ORF7a	116	ERR6326014	27739	C	T	1	2021-06-30	Spain
ORF7a_120_I	ORF7a	120	ERR6326014	27752	C	T	1	2021-06-30	Spain
ORF8_118_NA	ORF8	118	ERR6326014	28247	A	-GATTTC	0,941942	2021-06-30	Spain
N_63_G	N	63	ERR6326014	28461	A	G	0,998394	2021-06-30	Spain
N_203_M	N	203	ERR6326014	28881	G	T	1	2021-06-30	Spain
N_377_Y	N	377	ERR6326014	29402	G	T	1	2021-06-30	Spain
ORF1ab_309_L	ORF1ab	309	ERR6326015	1191	C	T	1	2021-06-30	Spain
ORF1ab_676_P	ORF1ab	676	ERR6326015	2292	A	C	1	2021-06-30	Spain
ORF1ab_1640_L	ORF1ab	1640	ERR6326015	5184	C	T	1	2021-06-30	Spain
ORF1ab_1692_S	ORF1ab	1692	ERR6326015	5339	C	T	1	2021-06-30	Spain
ORF1ab_3209_V	ORF1ab	3209	ERR6326015	9891	C	T	1	2021-06-30	Spain
ORF1ab_3718_A	ORF1ab	3718	ERR6326015	11418	T	C	1	2021-06-30	Spain
ORF1ab_314_L	ORF1ab	314	ERR6326015	14408	C	T	1	2021-06-30	Spain
ORF1ab_662_S	ORF1ab	662	ERR6326015	15451	G	A	0,998603	2021-06-30	Spain
ORF1ab_1000_L	ORF1ab	1000	ERR6326015	16466	C	T	1	2021-06-30	Spain
ORF1ab_1570_L	ORF1ab	1570	ERR6326015	18176	C	T	1	2021-06-30	Spain
S_19_R	S	19	ERR6326015	21618	C	G	1	2021-06-30	Spain
S_27_S	S	27	ERR6326015	21641	G	T	1	2021-06-30	Spain
S_452_R	S	452	ERR6326015	22917	T	G	1	2021-06-30	Spain
S_478_K	S	478	ERR6326015	22995	C	A	1	2021-06-30	Spain
S_614_G	S	614	ERR6326015	23403	A	G	1	2021-06-30	Spain
S_681_R	S	681	ERR6326015	23604	C	G	1	2021-06-30	Spain
S_950_N	S	950	ERR6326015	24410	G	A	0,99581	2021-06-30	Spain
ORF3a_26_L	ORF3a	26	ERR6326015	25469	C	T	0,999272	2021-06-30	Spain
M_82_T	M	82	ERR6326015	26767	T	C	1	2021-06-30	Spain
ORF7a_82_A	ORF7a	82	ERR6326015	27638	T	C	1	2021-06-30	Spain
ORF7a_116_F	ORF7a	116	ERR6326015	27739	C	T	1	2021-06-30	Spain
ORF7a_120_I	ORF7a	120	ERR6326015	27752	C	T	1	2021-06-30	Spain
ORF8_118_NA	ORF8	118	ERR6326015	28247	A	-GATTTC	0,938532	2021-06-30	Spain
N_63_G	N	63	ERR6326015	28461	A	G	0,995648	2021-06-30	Spain
N_203_M	N	203	ERR6326015	28881	G	T	1	2021-06-30	Spain
N_377_Y	N	377	ERR6326015	29402	G	T	1	2021-06-30	Spain
ORF1ab_309_L	ORF1ab	309	ERR6326016	1191	C	T	1	2021-06-30	Spain
ORF1ab_676_P	ORF1ab	676	ERR6326016	2292	A	C	1	2021-06-30	Spain
ORF1ab_1269_I	ORF1ab	1269	ERR6326016	4071	C	T	1	2021-06-30	Spain
ORF1ab_1640_L	ORF1ab	1640	ERR6326016	5184	C	T	1	2021-06-30	Spain
ORF1ab_3209_V	ORF1ab	3209	ERR6326016	9891	C	T	0,998205	2021-06-30	Spain
ORF1ab_3718_A	ORF1ab	3718	ERR6326016	11418	T	C	1	2021-06-30	Spain
ORF1ab_314_L	ORF1ab	314	ERR6326016	14408	C	T	1	2021-06-30	Spain
ORF1ab_375_P	ORF1ab	375	ERR6326016	14590	T	C	0,995062	2021-06-30	Spain
ORF1ab_662_S	ORF1ab	662	ERR6326016	15451	G	A	0,998626	2021-06-30	Spain
ORF1ab_1000_L	ORF1ab	1000	ERR6326016	16466	C	T	1	2021-06-30	Spain
ORF1ab_1570_L	ORF1ab	1570	ERR6326016	18176	C	T	1	2021-06-30	Spain
S_19_R	S	19	ERR6326016	21618	C	G	1	2021-06-30	Spain
S_27_S	S	27	ERR6326016	21641	G	T	1	2021-06-30	Spain
S_156_NA	S	156	ERR6326016	22028	G	-AGTTCA	1	2021-06-30	Spain
S_452_R	S	452	ERR6326016	22917	T	G	1	2021-06-30	Spain
S_478_K	S	478	ERR6326016	22995	C	A	1	2021-06-30	Spain
S_614_G	S	614	ERR6326016	23403	A	G	1	2021-06-30	Spain
S_681_R	S	681	ERR6326016	23604	C	G	0,998756	2021-06-30	Spain
S_950_N	S	950	ERR6326016	24410	G	A	0,996774	2021-06-30	Spain
ORF3a_26_L	ORF3a	26	ERR6326016	25469	C	T	1	2021-06-30	Spain
M_82_T	M	82	ERR6326016	26767	T	C	1	2021-06-30	Spain
ORF7a_82_A	ORF7a	82	ERR6326016	27638	T	C	0,998106	2021-06-30	Spain
ORF7a_116_F	ORF7a	116	ERR6326016	27739	C	T	1	2021-06-30	Spain
ORF7a_120_I	ORF7a	120	ERR6326016	27752	C	T	1	2021-06-30	Spain
ORF8_118_NA	ORF8	118	ERR6326016	28247	A	-GATTTC	0,952658	2021-06-30	Spain
N_63_G	N	63	ERR6326016	28461	A	G	0,996269	2021-06-30	Spain
N_203_M	N	203	ERR6326016	28881	G	T	1	2021-06-30	Spain
N_377_Y	N	377	ERR6326016	29402	G	T	1	2021-06-30	Spain
ORF1ab_309_L	ORF1ab	309	ERR6326017	1191	C	T	1	2021-06-30	Spain
ORF1ab_676_P	ORF1ab	676	ERR6326017	2292	A	C	0,998516	2021-06-30	Spain
ORF1ab_1640_L	ORF1ab	1640	ERR6326017	5184	C	T	1	2021-06-30	Spain
ORF1ab_3209_V	ORF1ab	3209	ERR6326017	9891	C	T	1	2021-06-30	Spain
ORF1ab_3718_A	ORF1ab	3718	ERR6326017	11418	T	C	1	2021-06-30	Spain
ORF1ab_314_L	ORF1ab	314	ERR6326017	14408	C	T	1	2021-06-30	Spain
ORF1ab_662_S	ORF1ab	662	ERR6326017	15451	G	A	1	2021-06-30	Spain
ORF1ab_1000_L	ORF1ab	1000	ERR6326017	16466	C	T	1	2021-06-30	Spain
ORF1ab_1570_L	ORF1ab	1570	ERR6326017	18176	C	T	1	2021-06-30	Spain
ORF1ab_2571_Y	ORF1ab	2571	ERR6326017	21178	C	T	1	2021-06-30	Spain
S_19_R	S	19	ERR6326017	21618	C	G	1	2021-06-30	Spain
S_27_S	S	27	ERR6326017	21641	G	T	1	2021-06-30	Spain
S_452_R	S	452	ERR6326017	22917	T	G	1	2021-06-30	Spain
S_478_K	S	478	ERR6326017	22995	C	A	1	2021-06-30	Spain
S_614_G	S	614	ERR6326017	23403	A	G	1	2021-06-30	Spain
S_681_R	S	681	ERR6326017	23604	C	G	1	2021-06-30	Spain
S_950_N	S	950	ERR6326017	24410	G	A	0,998311	2021-06-30	Spain
ORF3a_26_L	ORF3a	26	ERR6326017	25469	C	T	1	2021-06-30	Spain
M_82_T	M	82	ERR6326017	26767	T	C	0,997436	2021-06-30	Spain
ORF7a_82_A	ORF7a	82	ERR6326017	27638	T	C	1	2021-06-30	Spain
ORF7a_116_F	ORF7a	116	ERR6326017	27739	C	T	1	2021-06-30	Spain
ORF7a_120_I	ORF7a	120	ERR6326017	27752	C	T	1	2021-06-30	Spain
ORF8_118_NA	ORF8	118	ERR6326017	28247	A	-GATTTC	0,928795	2021-06-30	Spain
N_63_G	N	63	ERR6326017	28461	A	G	0,995349	2021-06-30	Spain
N_203_M	N	203	ERR6326017	28881	G	T	1	2021-06-30	Spain
N_377_Y	N	377	ERR6326017	29402	G	T	1	2021-06-30	Spain
ORF1ab_81_NA	ORF1ab	81	ERR6326018	507	A	-TGGTCATGTTATGGT	0,893425	2021-06-30	Spain
ORF1ab_309_L	ORF1ab	309	ERR6326018	1191	C	T	1	2021-06-30	Spain
ORF1ab_676_P	ORF1ab	676	ERR6326018	2292	A	C	1	2021-06-30	Spain
ORF1ab_1640_L	ORF1ab	1640	ERR6326018	5184	C	T	0,998452	2021-06-30	Spain
ORF1ab_3209_V	ORF1ab	3209	ERR6326018	9891	C	T	1	2021-06-30	Spain
ORF1ab_3718_A	ORF1ab	3718	ERR6326018	11418	T	C	1	2021-06-30	Spain
ORF1ab_314_L	ORF1ab	314	ERR6326018	14408	C	T	1	2021-06-30	Spain
ORF1ab_375_P	ORF1ab	375	ERR6326018	14590	T	C	0,996764	2021-06-30	Spain
ORF1ab_662_S	ORF1ab	662	ERR6326018	15451	G	A	0,998667	2021-06-30	Spain
ORF1ab_1000_L	ORF1ab	1000	ERR6326018	16466	C	T	1	2021-06-30	Spain
ORF1ab_1570_L	ORF1ab	1570	ERR6326018	18176	C	T	1	2021-06-30	Spain
S_19_R	S	19	ERR6326018	21618	C	G	1	2021-06-30	Spain
S_27_S	S	27	ERR6326018	21641	G	T	0,998134	2021-06-30	Spain
S_156_NA	S	156	ERR6326018	22028	G	-AGTTCA	1	2021-06-30	Spain
S_452_R	S	452	ERR6326018	22917	T	G	1	2021-06-30	Spain
S_478_K	S	478	ERR6326018	22995	C	A	1	2021-06-30	Spain
S_614_G	S	614	ERR6326018	23403	A	G	1	2021-06-30	Spain
S_681_R	S	681	ERR6326018	23604	C	G	1	2021-06-30	Spain
S_950_N	S	950	ERR6326018	24410	G	A	0,998214	2021-06-30	Spain
ORF3a_26_L	ORF3a	26	ERR6326018	25469	C	T	1	2021-06-30	Spain
M_82_T	M	82	ERR6326018	26767	T	C	1	2021-06-30	Spain
ORF6_50_F	ORF6	50	ERR6326018	27350	C	T	1	2021-06-30	Spain
ORF7a_82_A	ORF7a	82	ERR6326018	27638	T	C	1	2021-06-30	Spain
ORF7a_116_F	ORF7a	116	ERR6326018	27739	C	T	1	2021-06-30	Spain
ORF7a_120_I	ORF7a	120	ERR6326018	27752	C	T	1	2021-06-30	Spain
ORF8_66_C	ORF8	66	ERR6326018	28089	G	T	0,0838608	2021-06-30	Spain
ORF8_118_NA	ORF8	118	ERR6326018	28247	A	-GATTTC	0,942352	2021-06-30	Spain
N_63_G	N	63	ERR6326018	28461	A	G	0,998004	2021-06-30	Spain
N_203_M	N	203	ERR6326018	28881	G	T	1	2021-06-30	Spain
N_377_Y	N	377	ERR6326018	29402	G	T	1	2021-06-30	Spain
ORF1ab_314_L	ORF1ab	314	SRR11397714	14408	C	T	1	2020-03-16	Australia
ORF1ab_440_V	ORF1ab	440	SRR11397714	14786	C	T	1	2020-03-16	Australia
ORF1ab_2048_I	ORF1ab	2048	SRR11397714	19610	C	T	0,0594634	2020-03-16	Australia
ORF1ab_2371_L	ORF1ab	2371	SRR11397714	20578	G	T	1	2020-03-16	Australia
S_153_I	S	153	SRR11397714	22021	G	T	0,124464	2020-03-16	Australia
S_614_G	S	614	SRR11397714	23403	A	G	0,999686	2020-03-16	Australia
ORF3a_57_H	ORF3a	57	SRR11397714	25563	G	T	0,999548	2020-03-16	Australia
ORF1ab_2144_NA	ORF1ab	2144	SRR11397715	6696	C	+T	0,0686275	2020-03-16	Australia
ORF1ab_3603_NA	ORF1ab	3603	SRR11397715	11074	C	+T	0,0630194	2020-03-16	Australia
ORF1ab_3606_NA	ORF1ab	3606	SRR11397715	11082	T	-G	0,108768	2020-03-16	Australia
ORF1ab_3606_F	ORF1ab	3606	SRR11397715	11083	G	T	0,999382	2020-03-16	Australia
ORF1ab_833_NA	ORF1ab	833	SRR11397715	15965	G	+T	0,0791631	2020-03-16	Australia
S_561_L	S	561	SRR11397715	23244	C	T	0,998644	2020-03-16	Australia
ORF3a_251_V	ORF3a	251	SRR11397715	26144	G	T	1	2020-03-16	Australia
N_260_NA	N	260	SRR11397715	29051	C	+A	0,0573593	2020-03-16	Australia
ORF1ab_2144_NA	ORF1ab	2144	SRR11397716	6696	C	+T	0,069812	2020-03-15	Australia
ORF1ab_3603_NA	ORF1ab	3603	SRR11397716	11074	C	+T	0,0674228	2020-03-15	Australia
ORF1ab_3606_NA	ORF1ab	3606	SRR11397716	11082	T	-G	0,100121	2020-03-15	Australia
ORF1ab_3606_F	ORF1ab	3606	SRR11397716	11083	G	T	1	2020-03-15	Australia
ORF1ab_833_NA	ORF1ab	833	SRR11397716	15965	G	+T	0,092375	2020-03-15	Australia
S_561_L	S	561	SRR11397716	23244	C	T	0,997238	2020-03-15	Australia
ORF3a_251_V	ORF3a	251	SRR11397716	26144	G	T	1	2020-03-15	Australia
ORF1ab_2144_NA	ORF1ab	2144	SRR11397717	6696	C	+T	0,0663024	2020-03-15	Australia
ORF1ab_2704_NA	ORF1ab	2704	SRR11397717	8376	C	-A	0,0600881	2020-03-15	Australia
ORF1ab_833_NA	ORF1ab	833	SRR11397717	15965	G	+T	0,0886856	2020-03-15	Australia
ORF1ab_1427_L	ORF1ab	1427	SRR11397717	17747	C	T	0,996014	2020-03-15	Australia
ORF1ab_1464_C	ORF1ab	1464	SRR11397717	17858	A	G	1	2020-03-15	Australia
S_1163_Y	S	1163	SRR11397717	25049	G	T	0,480868	2020-03-15	Australia
ORF7a_45_S	ORF7a	45	SRR11397717	27526	C	T	0,190459	2020-03-15	Australia
ORF1ab_926_H	ORF1ab	926	SRR11397718	3042	C	A	0,0982014	2020-02-08	Australia
ORF1ab_1781_Q	ORF1ab	1781	SRR11397718	5606	A	C	0,0596851	2020-02-08	Australia
ORF1ab_3258_I	ORF1ab	3258	SRR11397718	10038	C	T	0,998219	2020-02-08	Australia
ORF1ab_2219_M	ORF1ab	2219	SRR11397718	20124	T	G	0,0575296	2020-02-08	Australia
S_50_L	S	50	SRR11397718	21711	C	T	0,0873521	2020-02-08	Australia
N_202_N	N	202	SRR11397718	28878	G	A	1	2020-02-08	Australia
ORF1ab_1427_L	ORF1ab	1427	SRR11397720	17747	C	T	0,992034	2020-03-05	Australia
ORF1ab_1464_C	ORF1ab	1464	SRR11397720	17858	A	G	0,999518	2020-03-05	Australia
ORF1ab_207_C	ORF1ab	207	SRR11397721	884	C	T	0,999197	2020-03-02	Australia
ORF1ab_378_I	ORF1ab	378	SRR11397721	1397	G	A	0,999491	2020-03-02	Australia
ORF1ab_2796_I	ORF1ab	2796	SRR11397721	8653	G	T	0,997725	2020-03-02	Australia
ORF1ab_3603_NA	ORF1ab	3603	SRR11397721	11074	C	+T	0,076201	2020-03-02	Australia
ORF1ab_3606_NA	ORF1ab	3606	SRR11397721	11082	T	-G	0,096395	2020-03-02	Australia
ORF1ab_3606_F	ORF1ab	3606	SRR11397721	11083	G	T	1	2020-03-02	Australia
ORF1ab_4031_I	ORF1ab	4031	SRR11397721	12357	C	T	0,999773	2020-03-02	Australia
E_68_F	E	68	SRR11397721	26447	C	T	0,998598	2020-03-02	Australia
ORF1ab_3076_Y	ORF1ab	3076	SRR11397729	9491	C	T	0,137556	2020-01-25	Australia
ORF1ab_833_NA	ORF1ab	833	SRR11397729	15965	G	+T	0,0772134	2020-01-25	Australia
S_961_A	S	961	SRR11397729	24443	A	G	0,119944	2020-01-25	Australia
ORF3a_251_V	ORF3a	251	SRR11397729	26144	G	T	0,999294	2020-01-25	Australia
ORF3a_251_V	ORF3a	251	SRR11397730	26144	G	T	0,999238	2020-01-24	Australia
N_383_L	N	383	SRR11397730	29421	C	T	0,197987	2020-01-24	Australia
ORF1ab_265_I	ORF1ab	265	SRR11410529	1059	C	T	1	2020-03-07	United States
ORF1ab_442_C	ORF1ab	442	SRR11410529	1589	G	T	0,0761905	2020-03-07	United States
ORF1ab_314_L	ORF1ab	314	SRR11410529	14408	C	T	0,999201	2020-03-07	United States
ORF1ab_449_H	ORF1ab	449	SRR11410529	14812	T	C	0,0638642	2020-03-07	United States
S_614_G	S	614	SRR11410529	23403	A	G	0,999388	2020-03-07	United States
ORF3a_57_H	ORF3a	57	SRR11410529	25563	G	T	0,999507	2020-03-07	United States
ORF1ab_508_D	ORF1ab	508	SRR11410533	1787	A	G	0,140595	2020-03-05	United States
ORF1ab_1427_L	ORF1ab	1427	SRR11410533	17747	C	T	0,885163	2020-03-05	United States
ORF1ab_1464_C	ORF1ab	1464	SRR11410533	17858	A	G	0,998724	2020-03-05	United States
ORF1ab_1468_V	ORF1ab	1468	SRR11410533	17869	A	G	0,0814969	2020-03-05	United States
ORF1ab_1729_C	ORF1ab	1729	SRR11410533	18652	C	T	0,0507592	2020-03-05	United States
N_406_*	N	406	SRR11410533	29489	C	T	0,0708419	2020-03-05	United States
ORF1ab_1427_L	ORF1ab	1427	SRR11410536	17747	C	T	1	2020-03-13	United States
ORF1ab_1464_C	ORF1ab	1464	SRR11410536	17858	A	G	0,999673	2020-03-13	United States
ORF3a_57_H	ORF3a	57	SRR11410536	25563	G	T	0,206061	2020-03-13	United States
ORF6_12_S	ORF6	12	SRR11410536	27235	G	T	0,255682	2020-03-13	United States
ORF1ab_892_S	ORF1ab	892	SRR11410540	2939	C	T	0,147548	2020-03-11	United States
ORF1ab_314_L	ORF1ab	314	SRR11410540	14408	C	T	1	2020-03-11	United States
S_614_G	S	614	SRR11410540	23403	A	G	1	2020-03-11	United States
ORF1ab_2796_NA	ORF1ab	2796	SRR11476465	8651	A	+T	0,136624	2020-01-19	United States
ORF1ab_2798_E	ORF1ab	2798	SRR11476465	8657	A	G	0,132529	2020-01-19	United States
S_547_K	S	547	SRR11476465	23202	C	A	0,0535549	2020-01-19	United States
ORF1ab_135_NA	ORF1ab	135	SRR11479027	668	A	-GTT	0,863778	2020-03-14	United States
ORF1ab_265_I	ORF1ab	265	SRR11479027	1059	C	T	0,998676	2020-03-14	United States
ORF1ab_541_V	ORF1ab	541	SRR11479027	1887	C	T	0,58982	2020-03-14	United States
ORF1ab_2144_NA	ORF1ab	2144	SRR11479027	6696	C	+T	0,0838286	2020-03-14	United States
ORF1ab_314_L	ORF1ab	314	SRR11479027	14408	C	T	1	2020-03-14	United States
ORF1ab_833_NA	ORF1ab	833	SRR11479027	15965	G	+T	0,0566496	2020-03-14	United States
ORF1ab_1383_R	ORF1ab	1383	SRR11479027	17615	A	G	1	2020-03-14	United States
S_614_G	S	614	SRR11479027	23403	A	G	0,999606	2020-03-14	United States
S_1078_S	S	1078	SRR11479027	24794	G	T	0,997353	2020-03-14	United States
ORF3a_57_H	ORF3a	57	SRR11479027	25563	G	T	0,998304	2020-03-14	United States
ORF1ab_265_I	ORF1ab	265	SRR11479028	1059	C	T	1	2020-03-13	United States
ORF1ab_2144_NA	ORF1ab	2144	SRR11479028	6696	C	+T	0,0670639	2020-03-13	United States
ORF1ab_314_L	ORF1ab	314	SRR11479028	14408	C	T	1	2020-03-13	United States
S_146_Q	S	146	SRR11479028	22000	C	A	0,210005	2020-03-13	United States
S_614_G	S	614	SRR11479028	23403	A	G	0,99966	2020-03-13	United States
ORF3a_57_H	ORF3a	57	SRR11479028	25563	G	T	1	2020-03-13	United States
ORF1ab_1427_L	ORF1ab	1427	SRR11479030	17747	C	T	0,646321	2020-03-13	United States
ORF1ab_1464_C	ORF1ab	1464	SRR11479030	17858	A	G	0,999823	2020-03-13	United States
ORF1ab_1624_S	ORF1ab	1624	SRR11479030	18337	G	T	0,156482	2020-03-13	United States
ORF1ab_1840_F	ORF1ab	1840	SRR11479030	18985	G	T	0,116736	2020-03-13	United States
ORF1ab_1427_L	ORF1ab	1427	SRR11479032	17747	C	T	0,633862	2020-03-13	United States
ORF1ab_1464_C	ORF1ab	1464	SRR11479032	17858	A	G	0,999822	2020-03-13	United States
N_152_S	N	152	SRR11479032	28727	G	T	1	2020-03-13	United States
ORF1ab_118_F	ORF1ab	118	SRR11479034	13819	C	T	0,121445	2020-03-12	United States
ORF1ab_559_S	ORF1ab	559	SRR11479034	15143	A	G	0,0753968	2020-03-12	United States
ORF1ab_1427_L	ORF1ab	1427	SRR11479034	17747	C	T	0,983017	2020-03-12	United States
ORF1ab_1464_C	ORF1ab	1464	SRR11479034	17858	A	G	1	2020-03-12	United States
ORF1ab_265_I	ORF1ab	265	SRR11479035	1059	C	T	1	2020-03-20	United States
ORF1ab_967_V	ORF1ab	967	SRR11479035	3165	C	T	0,99511	2020-03-20	United States
ORF1ab_3885_F	ORF1ab	3885	SRR11479035	11919	C	T	0,999664	2020-03-20	United States
ORF1ab_314_L	ORF1ab	314	SRR11479035	14408	C	T	0,999712	2020-03-20	United States
S_146_Y	S	146	SRR11479035	21998	C	T	1	2020-03-20	United States
S_614_G	S	614	SRR11479035	23403	A	G	0,999427	2020-03-20	United States
ORF3a_57_H	ORF3a	57	SRR11479035	25563	G	T	1	2020-03-20	United States
ORF1ab_265_I	ORF1ab	265	SRR11479036	1059	C	T	1	2020-03-19	United States
ORF1ab_314_L	ORF1ab	314	SRR11479036	14408	C	T	0,999367	2020-03-19	United States
ORF1ab_1391_L	ORF1ab	1391	SRR11479036	17639	C	T	1	2020-03-19	United States
ORF1ab_2178_F	ORF1ab	2178	SRR11479036	19999	G	T	0,0663265	2020-03-19	United States
S_258_L	S	258	SRR11479036	22335	G	T	0,994475	2020-03-19	United States
S_614_G	S	614	SRR11479036	23403	A	G	1	2020-03-19	United States
ORF3a_57_H	ORF3a	57	SRR11479036	25563	G	T	1	2020-03-19	United States
ORF1ab_314_L	ORF1ab	314	SRR11479037	14408	C	T	1	2020-03-19	United States
S_614_G	S	614	SRR11479037	23403	A	G	1	2020-03-19	United States
ORF1ab_84_NA	ORF1ab	84	SRR11479038	515	G	-TTA	0,904881	2020-03-19	United States
ORF1ab_727_I	ORF1ab	727	SRR11479038	2445	C	T	0,0636943	2020-03-19	United States
ORF1ab_314_L	ORF1ab	314	SRR11479038	14408	C	T	0,99958	2020-03-19	United States
S_614_G	S	614	SRR11479038	23403	A	G	1	2020-03-19	United States
ORF1ab_265_I	ORF1ab	265	SRR11479039	1059	C	T	1	2020-03-19	United States
ORF1ab_314_L	ORF1ab	314	SRR11479039	14408	C	T	0,99985	2020-03-19	United States
S_614_G	S	614	SRR11479039	23403	A	G	1	2020-03-19	United States
S_939_F	S	939	SRR11479039	24378	C	T	0,999437	2020-03-19	United States
ORF3a_57_H	ORF3a	57	SRR11479039	25563	G	T	0,999661	2020-03-19	United States
ORF8_24_L	ORF8	24	SRR11479039	27964	C	T	1	2020-03-19	United States
ORF1ab_265_I	ORF1ab	265	SRR11479041	1059	C	T	0,999639	2020-03-11	United States
ORF1ab_2144_NA	ORF1ab	2144	SRR11479041	6696	C	+T	0,0678411	2020-03-11	United States
ORF1ab_314_L	ORF1ab	314	SRR11479041	14408	C	T	0,999848	2020-03-11	United States
S_614_G	S	614	SRR11479041	23403	A	G	0,999424	2020-03-11	United States
ORF3a_57_H	ORF3a	57	SRR11479041	25563	G	T	0,999386	2020-03-11	United States
ORF1ab_2144_NA	ORF1ab	2144	SRR11479043	6696	C	+T	0,0949982	2020-03-11	United States
ORF1ab_4155_T	ORF1ab	4155	SRR11479043	12728	G	A	0,149319	2020-03-11	United States
ORF1ab_314_L	ORF1ab	314	SRR11479043	14408	C	T	0,999668	2020-03-11	United States
ORF1ab_833_NA	ORF1ab	833	SRR11479043	15965	G	+T	0,0670266	2020-03-11	United States
ORF1ab_941_V	ORF1ab	941	SRR11479043	16289	C	T	1	2020-03-11	United States
S_614_G	S	614	SRR11479043	23403	A	G	0,999561	2020-03-11	United States
ORF3a_13_L	ORF3a	13	SRR11479043	25429	G	T	1	2020-03-11	United States
N_260_NA	N	260	SRR11479043	29051	C	+A	0,0516942	2020-03-11	United States
ORF1ab_265_I	ORF1ab	265	SRR11479044	1059	C	T	1	2020-03-14	United States
ORF1ab_541_V	ORF1ab	541	SRR11479044	1887	C	T	0,592828	2020-03-14	United States
ORF1ab_971_S	ORF1ab	971	SRR11479044	3176	C	T	0,149924	2020-03-14	United States
ORF1ab_2144_NA	ORF1ab	2144	SRR11479044	6696	C	+T	0,0997378	2020-03-14	United States
ORF1ab_314_L	ORF1ab	314	SRR11479044	14408	C	T	0,999889	2020-03-14	United States
ORF1ab_833_NA	ORF1ab	833	SRR11479044	15965	G	+T	0,0606752	2020-03-14	United States
ORF1ab_1383_R	ORF1ab	1383	SRR11479044	17615	A	G	0,999871	2020-03-14	United States
S_614_G	S	614	SRR11479044	23403	A	G	0,999626	2020-03-14	United States
S_1078_S	S	1078	SRR11479044	24794	G	T	0,996311	2020-03-14	United States
ORF3a_57_H	ORF3a	57	SRR11479044	25563	G	T	0,99952	2020-03-14	United States
N_260_NA	N	260	SRR11479044	29051	C	+A	0,0559022	2020-03-14	United States
ORF1ab_392_D	ORF1ab	392	SRR11479046	1440	G	A	0,966605	2020-03-10	United States
ORF1ab_876_T	ORF1ab	876	SRR11479046	2891	G	A	0,964686	2020-03-10	United States
ORF1ab_2249_V	ORF1ab	2249	SRR11479046	7011	C	T	0,966126	2020-03-10	United States
ORF1ab_265_I	ORF1ab	265	SRR11491744	1059	C	T	1	2020-03-20	United States
ORF1ab_1887_F	ORF1ab	1887	SRR11491744	5924	G	T	0,147196	2020-03-20	United States
ORF1ab_314_L	ORF1ab	314	SRR11491744	14408	C	T	0,999578	2020-03-20	United States
ORF1ab_482_S	ORF1ab	482	SRR11491744	14912	A	G	0,0618729	2020-03-20	United States
S_614_G	S	614	SRR11491744	23403	A	G	0,999768	2020-03-20	United States
S_677_H	S	677	SRR11491744	23593	G	T	0,84342	2020-03-20	United States
S_1230_L	S	1230	SRR11491744	25250	G	T	0,821312	2020-03-20	United States
ORF3a_57_H	ORF3a	57	SRR11491744	25563	G	T	0,999749	2020-03-20	United States
ORF8_24_L	ORF8	24	SRR11491744	27964	C	T	1	2020-03-20	United States
ORF1ab_265_I	ORF1ab	265	SRR11491745	1059	C	T	1	2020-03-20	United States
ORF1ab_2144_NA	ORF1ab	2144	SRR11491745	6696	C	+T	0,0564202	2020-03-20	United States
ORF1ab_314_L	ORF1ab	314	SRR11491745	14408	C	T	1	2020-03-20	United States
S_614_G	S	614	SRR11491745	23403	A	G	0,99949	2020-03-20	United States
ORF3a_57_H	ORF3a	57	SRR11491745	25563	G	T	0,999411	2020-03-20	United States
ORF1ab_380_S	ORF1ab	380	SRR11491747	1403	C	T	1	2020-03-19	United States
ORF1ab_2144_NA	ORF1ab	2144	SRR11491747	6696	C	+T	0,0684271	2020-03-19	United States
ORF1ab_314_L	ORF1ab	314	SRR11491747	14408	C	T	1	2020-03-19	United States
S_150_R	S	150	SRR11491747	22011	A	G	0,17193	2020-03-19	United States
S_614_G	S	614	SRR11491747	23403	A	G	0,99987	2020-03-19	United States
ORF3a_54_S	ORF3a	54	SRR11491747	25552	G	T	0,999729	2020-03-19	United States
N_203_K	N	203	SRR11491747	28881	G	A	1	2020-03-19	United States
N_204_R	N	204	SRR11491747	28883	G	C	1	2020-03-19	United States
N_260_NA	N	260	SRR11491747	29051	C	+A	0,0526932	2020-03-19	United States
ORF1ab_2144_NA	ORF1ab	2144	SRR11491748	6696	C	+T	0,0890937	2020-03-24	United States
ORF1ab_1153_Y	ORF1ab	1153	SRR11491748	16924	C	T	0,092437	2020-03-24	United States
ORF1ab_1427_L	ORF1ab	1427	SRR11491748	17747	C	T	0,969091	2020-03-24	United States
ORF1ab_1464_C	ORF1ab	1464	SRR11491748	17858	A	G	0,999155	2020-03-24	United States
ORF1ab_2172_NA	ORF1ab	2172	SRR11491748	19983	C	+T	0,0538462	2020-03-24	United States
ORF1ab_446_H	ORF1ab	446	SRR11491749	1602	T	A	0,062103	2020-03-23	United States
ORF1ab_4031_I	ORF1ab	4031	SRR11491749	12357	C	T	0,65575	2020-03-23	United States
S_98_F	S	98	SRR11491749	21855	C	T	1	2020-03-23	United States
ORF1ab_190_L	ORF1ab	190	SRR11491751	833	T	C	0,999605	2020-03-30	United States
ORF1ab_265_I	ORF1ab	265	SRR11491751	1059	C	T	0,999253	2020-03-30	United States
ORF1ab_2144_NA	ORF1ab	2144	SRR11491751	6696	C	+T	0,0516582	2020-03-30	United States
ORF1ab_314_L	ORF1ab	314	SRR11491751	14408	C	T	0,999225	2020-03-30	United States
ORF1ab_1539_V	ORF1ab	1539	SRR11491751	18082	A	G	0,0988408	2020-03-30	United States
S_614_G	S	614	SRR11491751	23403	A	G	1	2020-03-30	United States
ORF3a_57_H	ORF3a	57	SRR11491751	25563	G	T	1	2020-03-30	United States
ORF8_24_L	ORF8	24	SRR11491751	27964	C	T	1	2020-03-30	United States
ORF1ab_265_I	ORF1ab	265	SRR11491752	1059	C	T	0,999617	2020-03-27	United States
ORF1ab_314_L	ORF1ab	314	SRR11491752	14408	C	T	1	2020-03-27	United States
ORF1ab_1391_L	ORF1ab	1391	SRR11491752	17639	C	T	0,453015	2020-03-27	United States
S_614_G	S	614	SRR11491752	23403	A	G	1	2020-03-27	United States
S_654_*	S	654	SRR11491752	23522	G	T	0,241627	2020-03-27	United States
S_939_F	S	939	SRR11491752	24378	C	T	0,999571	2020-03-27	United States
ORF3a_57_H	ORF3a	57	SRR11491752	25563	G	T	0,999661	2020-03-27	United States
ORF8_24_L	ORF8	24	SRR11491752	27964	C	T	1	2020-03-27	United States
N_321_S	N	321	SRR11491752	29234	G	A	0,0869654	2020-03-27	United States
ORF1ab_42_S	ORF1ab	42	SRR11491753	389	G	T	0,07696	2020-03-26	United States
ORF1ab_46_NA	ORF1ab	46	SRR11491753	403	T	-A	0,0799933	2020-03-26	United States
ORF1ab_127_NA	ORF1ab	127	SRR11491753	646	T	-AA	0,055818	2020-03-26	United States
ORF1ab_254_NA	ORF1ab	254	SRR11491753	1026	C	+T	0,0806754	2020-03-26	United States
ORF1ab_265_I	ORF1ab	265	SRR11491753	1059	C	T	1	2020-03-26	United States
ORF1ab_485_N	ORF1ab	485	SRR11491753	1719	G	A	0,0514706	2020-03-26	United States
ORF1ab_485_R	ORF1ab	485	SRR11491753	1720	T	A	0,0515207	2020-03-26	United States
ORF1ab_487_L	ORF1ab	487	SRR11491753	1724	T	C	0,0508502	2020-03-26	United States
ORF1ab_531_I	ORF1ab	531	SRR11491753	1857	G	T	0,113347	2020-03-26	United States
ORF1ab_532_S	ORF1ab	532	SRR11491753	1859	C	T	0,105893	2020-03-26	United States
ORF1ab_538_L	ORF1ab	538	SRR11491753	1878	C	T	0,168996	2020-03-26	United States
ORF1ab_1330_L	ORF1ab	1330	SRR11491753	4254	C	T	0,0856535	2020-03-26	United States
ORF1ab_1401_NA	ORF1ab	1401	SRR11491753	4466	A	-C	0,0577963	2020-03-26	United States
ORF1ab_1448_I	ORF1ab	1448	SRR11491753	4609	G	T	0,0637532	2020-03-26	United States
ORF1ab_1453_L	ORF1ab	1453	SRR11491753	4622	G	T	0,0518173	2020-03-26	United States
ORF1ab_1532_Y	ORF1ab	1532	SRR11491753	4859	G	T	0,0699066	2020-03-26	United States
ORF1ab_1750_NA	ORF1ab	1750	SRR11491753	5515	G	-GT	0,0737074	2020-03-26	United States
ORF1ab_1771_L	ORF1ab	1771	SRR11491753	5576	A	T	0,100414	2020-03-26	United States
ORF1ab_1800_NA	ORF1ab	1800	SRR11491753	5664	A	-G	0,114083	2020-03-26	United States
ORF1ab_1806_I	ORF1ab	1806	SRR11491753	5683	G	T	0,064448	2020-03-26	United States
ORF1ab_1866_NA	ORF1ab	1866	SRR11491753	5861	G	+T	0,122983	2020-03-26	United States
ORF1ab_1921_S	ORF1ab	1921	SRR11491753	6026	C	T	0,0847269	2020-03-26	United States
ORF1ab_2008_NA	ORF1ab	2008	SRR11491753	6287	T	-G	0,0831819	2020-03-26	United States
ORF1ab_2144_NA	ORF1ab	2144	SRR11491753	6696	C	+T	0,0594129	2020-03-26	United States
ORF1ab_2481_L	ORF1ab	2481	SRR11491753	7706	A	T	0,064978	2020-03-26	United States
ORF1ab_2499_V	ORF1ab	2499	SRR11491753	7761	G	T	0,0538669	2020-03-26	United States
ORF1ab_2514_NA	ORF1ab	2514	SRR11491753	7805	G	-A	0,0658026	2020-03-26	United States
ORF1ab_2518_NA	ORF1ab	2518	SRR11491753	7817	C	-T	0,0556962	2020-03-26	United States
ORF1ab_2518_P	ORF1ab	2518	SRR11491753	7818	T	C	0,072711	2020-03-26	United States
ORF1ab_2553_F	ORF1ab	2553	SRR11491753	7923	C	T	0,057732	2020-03-26	United States
ORF1ab_3120_NA	ORF1ab	3120	SRR11491753	9623	G	-T	0,0536472	2020-03-26	United States
ORF1ab_3169_NA	ORF1ab	3169	SRR11491753	9770	G	-GT	0,0543344	2020-03-26	United States
ORF1ab_3591_NA	ORF1ab	3591	SRR11491753	11036	C	-T	0,0565753	2020-03-26	United States
ORF1ab_3603_NA	ORF1ab	3603	SRR11491753	11074	C	+T	0,0947228	2020-03-26	United States
ORF1ab_3606_F	ORF1ab	3606	SRR11491753	11083	G	T	0,0586086	2020-03-26	United States
ORF1ab_3725_S	ORF1ab	3725	SRR11491753	11439	A	G	0,0659537	2020-03-26	United States
ORF1ab_3814_S	ORF1ab	3814	SRR11491753	11706	T	C	0,0735786	2020-03-26	United States
ORF1ab_3836_NA	ORF1ab	3836	SRR11491753	11773	T	-G	0,0728863	2020-03-26	United States
ORF1ab_3842_NA	ORF1ab	3842	SRR11491753	11791	T	-A	0,0623229	2020-03-26	United States
ORF1ab_3908_L	ORF1ab	3908	SRR11491753	11987	T	C	0,0845708	2020-03-26	United States
ORF1ab_3947_D	ORF1ab	3947	SRR11491753	12106	G	T	0,0829812	2020-03-26	United States
ORF1ab_3956_V	ORF1ab	3956	SRR11491753	12132	C	T	0,0762497	2020-03-26	United States
ORF1ab_3980_S	ORF1ab	3980	SRR11491753	12204	T	C	0,0561239	2020-03-26	United States
ORF1ab_4025_A	ORF1ab	4025	SRR11491753	12339	T	C	0,0784628	2020-03-26	United States
ORF1ab_4199_I	ORF1ab	4199	SRR11491753	12861	G	T	0,0501647	2020-03-26	United States
ORF1ab_314_L	ORF1ab	314	SRR11491753	14408	C	T	0,999884	2020-03-26	United States
ORF1ab_316_NA	ORF1ab	316	SRR11491753	14414	G	+T	0,0842034	2020-03-26	United States
ORF1ab_361_*	ORF1ab	361	SRR11491753	14548	G	T	0,0787131	2020-03-26	United States
ORF1ab_529_NA	ORF1ab	529	SRR11491753	15053	C	-T	0,0695444	2020-03-26	United States
ORF1ab_833_NA	ORF1ab	833	SRR11491753	15965	G	+T	0,0674325	2020-03-26	United States
ORF1ab_1156_T	ORF1ab	1156	SRR11491753	16934	T	C	0,0725879	2020-03-26	United States
ORF1ab_1208_C	ORF1ab	1208	SRR11491753	17089	G	T	0,0721393	2020-03-26	United States
ORF1ab_1528_L	ORF1ab	1528	SRR11491753	18049	G	T	0,0715116	2020-03-26	United States
ORF1ab_1592_NA	ORF1ab	1592	SRR11491753	18242	G	-TT	0,0532756	2020-03-26	United States
ORF1ab_2369_A	ORF1ab	2369	SRR11491753	20573	T	C	0,0563014	2020-03-26	United States
ORF1ab_2545_NA	ORF1ab	2545	SRR11491753	21101	G	+T	0,0866426	2020-03-26	United States
S_447_V	S	447	SRR11491753	22902	G	T	0,0591054	2020-03-26	United States
S_510_NA	S	510	SRR11491753	23091	T	-A	0,0571956	2020-03-26	United States
S_540_NA	S	540	SRR11491753	23181	A	-T	0,0596447	2020-03-26	United States
S_614_G	S	614	SRR11491753	23403	A	G	0,999745	2020-03-26	United States
S_647_S	S	647	SRR11491753	23501	G	T	0,0708796	2020-03-26	United States
S_704_NA	S	704	SRR11491753	23673	C	-AGT	0,0609319	2020-03-26	United States
S_981_P	S	981	SRR11491753	24504	T	C	0,0614887	2020-03-26	United States
S_1137_NA	S	1137	SRR11491753	24971	G	+T	0,0682453	2020-03-26	United States
S_1271_Y	S	1271	SRR11491753	25373	C	T	0,073119	2020-03-26	United States
ORF3a_16_N	ORF3a	16	SRR11491753	25440	G	T	0,0749959	2020-03-26	United States
ORF3a_57_H	ORF3a	57	SRR11491753	25563	G	T	0,999582	2020-03-26	United States
E_20_NA	E	20	SRR11491753	26304	T	-C	0,0551118	2020-03-26	United States
M_106_M	M	106	SRR11491753	26839	C	T	0,0575888	2020-03-26	United States
M_170_F	M	170	SRR11491753	27030	G	T	0,056261	2020-03-26	United States
ORF6_53_V	ORF6	53	SRR11491753	27359	A	T	0,0580353	2020-03-26	United States
ORF6_55_NA	ORF6	55	SRR11491753	27365	A	-G	0,0583489	2020-03-26	United States
ORF8_24_L	ORF8	24	SRR11491753	27964	C	T	1	2020-03-26	United States
ORF8_45_S	ORF8	45	SRR11491753	28027	G	C	0,0605327	2020-03-26	United States
N_257_Q	N	257	SRR11491753	29042	A	C	0,150943	2020-03-26	United States
N_316_V	N	316	SRR11491753	29220	G	T	0,0550528	2020-03-26	United States
N_334_NA	N	334	SRR11491753	29275	A	-G	0,0584362	2020-03-26	United States
ORF10_23_NA	ORF10	23	SRR11491753	29624	T	-C	0,0620438	2020-03-26	United States
ORF1ab_265_I	ORF1ab	265	SRR11491754	1059	C	T	1	2020-03-26	United States
ORF1ab_2144_NA	ORF1ab	2144	SRR11491754	6696	C	+T	0,0838242	2020-03-26	United States
ORF1ab_314_L	ORF1ab	314	SRR11491754	14408	C	T	1	2020-03-26	United States
ORF1ab_833_NA	ORF1ab	833	SRR11491754	15965	G	+T	0,0708934	2020-03-26	United States
S_614_G	S	614	SRR11491754	23403	A	G	0,999739	2020-03-26	United States
ORF3a_57_H	ORF3a	57	SRR11491754	25563	G	T	1	2020-03-26	United States
M_64_F	M	64	SRR11491754	26713	G	T	0,944575	2020-03-26	United States
ORF8_24_L	ORF8	24	SRR11491754	27964	C	T	1	2020-03-26	United States
ORF1ab_314_L	ORF1ab	314	SRR11491755	14408	C	T	0,999625	2020-03-27	United States
S_614_G	S	614	SRR11491755	23403	A	G	0,999255	2020-03-27	United States
ORF3a_57_H	ORF3a	57	SRR11491755	25563	G	T	1	2020-03-27	United States
ORF1ab_314_L	ORF1ab	314	SRR11491756	14408	C	T	0,999865	2020-03-27	United States
S_614_G	S	614	SRR11491756	23403	A	G	0,993573	2020-03-27	United States
ORF1ab_29_C	ORF1ab	29	SRR11491757	350	C	T	0,0670042	2020-03-26	United States
ORF1ab_84_NA	ORF1ab	84	SRR11491757	517	T	-ATGGTTG	0,110427	2020-03-26	United States
ORF1ab_265_I	ORF1ab	265	SRR11491757	1059	C	T	0,999796	2020-03-26	United States
ORF1ab_271_Q	ORF1ab	271	SRR11491757	1077	C	A	0,0924629	2020-03-26	United States
ORF1ab_378_NA	ORF1ab	378	SRR11491757	1397	G	-T	0,0585366	2020-03-26	United States
ORF1ab_553_*	ORF1ab	553	SRR11491757	1922	G	T	0,11976	2020-03-26	United States
ORF1ab_944_L	ORF1ab	944	SRR11491757	3096	C	T	0,232877	2020-03-26	United States
ORF1ab_1295_F	ORF1ab	1295	SRR11491757	4148	G	T	0,124214	2020-03-26	United States
ORF1ab_1318_NA	ORF1ab	1318	SRR11491757	4218	G	+A	0,112373	2020-03-26	United States
ORF1ab_2167_NA	ORF1ab	2167	SRR11491757	6766	T	-TA	0,0796449	2020-03-26	United States
ORF1ab_2297_NA	ORF1ab	2297	SRR11491757	7155	C	-TT	0,0887574	2020-03-26	United States
ORF1ab_2336_NA	ORF1ab	2336	SRR11491757	7273	G	+T	0,0722892	2020-03-26	United States
ORF1ab_2803_L	ORF1ab	2803	SRR11491757	8673	C	T	0,134417	2020-03-26	United States
ORF1ab_2826_NA	ORF1ab	2826	SRR11491757	8742	G	+T	0,121678	2020-03-26	United States
ORF1ab_2869_NA	ORF1ab	2869	SRR11491757	8872	G	+CCAGGCAAA	0,0718654	2020-03-26	United States
ORF1ab_2999_F	ORF1ab	2999	SRR11491757	9261	C	T	0,103576	2020-03-26	United States
ORF1ab_3024_NA	ORF1ab	3024	SRR11491757	9336	T	+A	0,181413	2020-03-26	United States
ORF1ab_3027_NA	ORF1ab	3027	SRR11491757	9346	T	-A	0,0732919	2020-03-26	United States
ORF1ab_3603_NA	ORF1ab	3603	SRR11491757	11074	C	+T	0,0805623	2020-03-26	United States
ORF1ab_242_S	ORF1ab	242	SRR11491757	14192	T	C	0,127194	2020-03-26	United States
ORF1ab_253_K	ORF1ab	253	SRR11491757	14225	C	A	0,393588	2020-03-26	United States
ORF1ab_314_L	ORF1ab	314	SRR11491757	14408	C	T	1	2020-03-26	United States
ORF1ab_833_NA	ORF1ab	833	SRR11491757	15965	G	+T	0,0623812	2020-03-26	United States
ORF1ab_891_S	ORF1ab	891	SRR11491757	16139	T	C	0,05002	2020-03-26	United States
ORF1ab_1397_NA	ORF1ab	1397	SRR11491757	17657	T	-G	0,122497	2020-03-26	United States
ORF1ab_2075_NA	ORF1ab	2075	SRR11491757	19690	G	+T	0,0503899	2020-03-26	United States
ORF1ab_2370_I	ORF1ab	2370	SRR11491757	20576	A	T	0,146415	2020-03-26	United States
ORF1ab_2394_NA	ORF1ab	2394	SRR11491757	20648	C	+A	0,115931	2020-03-26	United States
S_92_I	S	92	SRR11491757	21836	T	A	0,0793592	2020-03-26	United States
S_224_*	S	224	SRR11491757	22232	G	T	0,0582524	2020-03-26	United States
S_455_NA	S	455	SRR11491757	22926	T	-G	0,157597	2020-03-26	United States
S_614_G	S	614	SRR11491757	23403	A	G	0,999848	2020-03-26	United States
S_655_Y	S	655	SRR11491757	23525	C	T	0,0916863	2020-03-26	United States
S_1041_NA	S	1041	SRR11491757	24684	A	+T	0,130293	2020-03-26	United States
S_1089_C	S	1089	SRR11491757	24828	T	G	0,0549635	2020-03-26	United States
ORF3a_20_NA	ORF3a	20	SRR11491757	25450	A	-T	0,0599259	2020-03-26	United States
ORF3a_57_H	ORF3a	57	SRR11491757	25563	G	T	0,999903	2020-03-26	United States
ORF7b_27_NA	ORF7b	27	SRR11491757	27836	C	-T	0,0884521	2020-03-26	United States
ORF8_32_NA	ORF8	32	SRR11491757	27988	T	-A	0,0875513	2020-03-26	United States
ORF8_52_I	ORF8	52	SRR11491757	28048	G	T	0,0582751	2020-03-26	United States
N_66_NA	N	66	SRR11491757	28470	T	-C	0,229932	2020-03-26	United States
N_101_NA	N	101	SRR11491757	28574	A	-T	0,22249	2020-03-26	United States
N_300_NA	N	300	SRR11491757	29172	A	-T	0,0619469	2020-03-26	United States
ORF1ab_445_S	ORF1ab	445	SRR11491760	1598	G	A	0,10205	2020-03-14	United States
ORF1ab_314_L	ORF1ab	314	SRR11491760	14408	C	T	1	2020-03-14	United States
S_614_G	S	614	SRR11491760	23403	A	G	1	2020-03-14	United States
ORF1ab_265_I	ORF1ab	265	SRR11491763	1059	C	T	1	2020-03-26	United States
ORF1ab_314_L	ORF1ab	314	SRR11491763	14408	C	T	0,9998	2020-03-26	United States
ORF1ab_2338_L	ORF1ab	2338	SRR11491763	20480	C	T	0,182266	2020-03-26	United States
S_614_G	S	614	SRR11491763	23403	A	G	0,999775	2020-03-26	United States
S_939_F	S	939	SRR11491763	24378	C	T	0,99946	2020-03-26	United States
ORF3a_57_H	ORF3a	57	SRR11491763	25563	G	T	1	2020-03-26	United States
ORF8_24_L	ORF8	24	SRR11491763	27964	C	T	1	2020-03-26	United States
ORF1ab_265_I	ORF1ab	265	SRR11491765	1059	C	T	1	2020-03-26	United States
ORF1ab_314_L	ORF1ab	314	SRR11491765	14408	C	T	1	2020-03-26	United States
S_614_G	S	614	SRR11491765	23403	A	G	1	2020-03-26	United States
S_939_F	S	939	SRR11491765	24378	C	T	1	2020-03-26	United States
ORF3a_57_H	ORF3a	57	SRR11491765	25563	G	T	1	2020-03-26	United States
ORF8_24_L	ORF8	24	SRR11491765	27964	C	T	0,998534	2020-03-26	United States
ORF1ab_265_I	ORF1ab	265	SRR11491766	1059	C	T	1	2020-03-25	United States
ORF1ab_314_L	ORF1ab	314	SRR11491766	14408	C	T	0,999824	2020-03-25	United States
S_614_G	S	614	SRR11491766	23403	A	G	0,99942	2020-03-25	United States
ORF3a_57_H	ORF3a	57	SRR11491766	25563	G	T	1	2020-03-25	United States
ORF8_24_L	ORF8	24	SRR11491766	27964	C	T	1	2020-03-25	United States
ORF1ab_265_I	ORF1ab	265	SRR11491769	1059	C	T	0,999636	2020-03-24	United States
ORF1ab_2144_NA	ORF1ab	2144	SRR11491769	6696	C	+T	0,0591603	2020-03-24	United States
ORF1ab_3885_F	ORF1ab	3885	SRR11491769	11919	C	T	0,999225	2020-03-24	United States
ORF1ab_314_L	ORF1ab	314	SRR11491769	14408	C	T	0,999715	2020-03-24	United States
ORF1ab_833_NA	ORF1ab	833	SRR11491769	15965	G	+T	0,052504	2020-03-24	United States
S_146_Y	S	146	SRR11491769	21998	C	T	0,999169	2020-03-24	United States
S_614_G	S	614	SRR11491769	23403	A	G	1	2020-03-24	United States
ORF3a_57_H	ORF3a	57	SRR11491769	25563	G	T	0,999549	2020-03-24	United States
ORF1ab_265_I	ORF1ab	265	SRR11491770	1059	C	T	0,999861	2020-03-19	United States
ORF1ab_783_NA	ORF1ab	783	SRR11491770	2612	G	-T	0,0560472	2020-03-19	United States
ORF1ab_1189_NA	ORF1ab	1189	SRR11491770	3832	C	+T	0,0506993	2020-03-19	United States
ORF1ab_2112_K	ORF1ab	2112	SRR11491770	6599	G	A	0,0629535	2020-03-19	United States
ORF1ab_3603_NA	ORF1ab	3603	SRR11491770	11074	C	+T	0,0607999	2020-03-19	United States
ORF1ab_314_L	ORF1ab	314	SRR11491770	14408	C	T	1	2020-03-19	United States
ORF1ab_564_NA	ORF1ab	564	SRR11491770	15157	C	-A	0,0620567	2020-03-19	United States
ORF1ab_1366_C	ORF1ab	1366	SRR11491770	17563	C	T	0,0804742	2020-03-19	United States
ORF1ab_2180_NA	ORF1ab	2180	SRR11491770	20007	T	-C	0,0580605	2020-03-19	United States
S_614_G	S	614	SRR11491770	23403	A	G	0,999952	2020-03-19	United States
S_677_H	S	677	SRR11491770	23593	G	T	0,999527	2020-03-19	United States
S_985_NA	S	985	SRR11491770	24517	C	-A	0,0606254	2020-03-19	United States
S_1230_L	S	1230	SRR11491770	25250	G	T	1	2020-03-19	United States
ORF3a_57_H	ORF3a	57	SRR11491770	25563	G	T	0,99936	2020-03-19	United States
ORF3a_60_NA	ORF3a	60	SRR11491770	25572	C	+A	0,0649771	2020-03-19	United States
ORF8_24_L	ORF8	24	SRR11491770	27964	C	T	1	2020-03-19	United States
ORF1ab_265_I	ORF1ab	265	SRR11494452	1059	C	T	1	2020-03-20	Australia
ORF1ab_314_L	ORF1ab	314	SRR11494452	14408	C	T	0,9982	2020-03-20	Australia
S_614_G	S	614	SRR11494452	23403	A	G	0,999143	2020-03-20	Australia
ORF3a_57_H	ORF3a	57	SRR11494452	25563	G	T	0,999438	2020-03-20	Australia
ORF1ab_314_L	ORF1ab	314	SRR11494453	14408	C	T	0,998752	2020-03-20	Australia
S_614_G	S	614	SRR11494453	23403	A	G	1	2020-03-20	Australia
N_194_L	N	194	SRR11494453	28854	C	T	0,996805	2020-03-20	Australia
ORF1ab_265_I	ORF1ab	265	SRR11494454	1059	C	T	1	2020-03-17	Australia
ORF1ab_753_I	ORF1ab	753	SRR11494454	2523	C	T	1	2020-03-17	Australia
ORF1ab_314_L	ORF1ab	314	SRR11494454	14408	C	T	0,999724	2020-03-17	Australia
S_614_G	S	614	SRR11494454	23403	A	G	1	2020-03-17	Australia
ORF3a_57_H	ORF3a	57	SRR11494454	25563	G	T	0,999654	2020-03-17	Australia
ORF1ab_739_V	ORF1ab	739	SRR11494455	2480	A	G	0,999729	2020-03-09	Australia
ORF1ab_765_S	ORF1ab	765	SRR11494455	2558	C	T	0,999221	2020-03-09	Australia
ORF1ab_2237_I	ORF1ab	2237	SRR11494455	6975	G	T	0,998182	2020-03-09	Australia
ORF1ab_2238_I	ORF1ab	2238	SRR11494455	6977	G	A	1	2020-03-09	Australia
ORF1ab_2969_F	ORF1ab	2969	SRR11494455	9170	C	T	0,998843	2020-03-09	Australia
ORF1ab_3603_NA	ORF1ab	3603	SRR11494455	11074	C	+T	0,0786164	2020-03-09	Australia
ORF1ab_3606_NA	ORF1ab	3606	SRR11494455	11082	T	-G	0,084343	2020-03-09	Australia
ORF1ab_3606_F	ORF1ab	3606	SRR11494455	11083	G	T	0,99902	2020-03-09	Australia
ORF3a_251_V	ORF3a	251	SRR11494455	26144	G	T	0,99777	2020-03-09	Australia
ORF1ab_75_E	ORF1ab	75	SRR11494456	490	T	A	0,978476	2020-03-20	Australia
ORF1ab_971_L	ORF1ab	971	SRR11494456	3177	C	T	0,984959	2020-03-20	Australia
ORF1ab_4071_I	ORF1ab	4071	SRR11494456	12478	G	A	0,992091	2020-03-20	Australia
ORF1ab_1757_L	ORF1ab	1757	SRR11494456	18736	T	C	0,98878	2020-03-20	Australia
ORF8_62_L	ORF8	62	SRR11494456	28077	G	C	0,992101	2020-03-20	Australia
N_208_G	N	208	SRR11494456	28896	C	G	0,973494	2020-03-20	Australia
N_393_I	N	393	SRR11494456	29451	C	T	0,989453	2020-03-20	Australia
ORF1ab_2405_S	ORF1ab	2405	SRR11494457	7479	A	G	0,998798	2020-03-20	Australia
ORF1ab_3602_NA	ORF1ab	3602	SRR11494457	11071	G	+TT	0,058925	2020-03-20	Australia
ORF1ab_3602_NA	ORF1ab	3602	SRR11494457	11071	G	+T	0,212992	2020-03-20	Australia
ORF1ab_3603_NA	ORF1ab	3603	SRR11494457	11073	T	-C	0,113088	2020-03-20	Australia
ORF1ab_3606_F	ORF1ab	3606	SRR11494457	11083	G	T	0,99835	2020-03-20	Australia
ORF3a_251_V	ORF3a	251	SRR11494457	26144	G	T	0,998108	2020-03-20	Australia
N_205_I	N	205	SRR11494457	28887	C	T	0,99723	2020-03-20	Australia
ORF1ab_265_I	ORF1ab	265	SRR11494458	1059	C	T	0,999123	2020-03-19	Australia
ORF1ab_2144_NA	ORF1ab	2144	SRR11494458	6696	C	+T	0,074842	2020-03-19	Australia
ORF1ab_314_L	ORF1ab	314	SRR11494458	14408	C	T	0,999232	2020-03-19	Australia
ORF1ab_2172_NA	ORF1ab	2172	SRR11494458	19983	C	+T	0,0680504	2020-03-19	Australia
S_614_G	S	614	SRR11494458	23403	A	G	0,999494	2020-03-19	Australia
ORF3a_57_H	ORF3a	57	SRR11494458	25563	G	T	0,999666	2020-03-19	Australia
N_260_NA	N	260	SRR11494458	29051	C	+A	0,0526553	2020-03-19	Australia
ORF1ab_2144_NA	ORF1ab	2144	SRR11494459	6696	C	+T	0,0682927	2020-03-19	Australia
ORF1ab_2186_A	ORF1ab	2186	SRR11494459	6821	A	G	0,0619718	2020-03-19	Australia
ORF1ab_3606_F	ORF1ab	3606	SRR11494459	11083	G	T	0,0628518	2020-03-19	Australia
ORF1ab_314_L	ORF1ab	314	SRR11494459	14408	C	T	0,999297	2020-03-19	Australia
S_614_G	S	614	SRR11494459	23403	A	G	0,999476	2020-03-19	Australia
E_51_F	E	51	SRR11494459	26395	C	T	0,0539374	2020-03-19	Australia
ORF1ab_1219_S	ORF1ab	1219	SRR11494460	17122	G	T	0,11419	2020-03-19	Australia
ORF1ab_1427_L	ORF1ab	1427	SRR11494460	17747	C	T	0,997565	2020-03-19	Australia
ORF1ab_1464_C	ORF1ab	1464	SRR11494460	17858	A	G	0,998614	2020-03-19	Australia
ORF1ab_1427_L	ORF1ab	1427	SRR11494461	17747	C	T	0,985329	2020-03-19	Australia
ORF1ab_1464_C	ORF1ab	1464	SRR11494461	17858	A	G	0,999493	2020-03-19	Australia
S_1260_N	S	1260	SRR11494461	25340	G	A	1	2020-03-19	Australia
ORF1ab_739_V	ORF1ab	739	SRR11494462	2480	A	G	0,999427	2020-03-19	Australia
ORF1ab_765_S	ORF1ab	765	SRR11494462	2558	C	T	0,999515	2020-03-19	Australia
ORF1ab_3602_NA	ORF1ab	3602	SRR11494462	11071	G	+T	0,192063	2020-03-19	Australia
ORF1ab_3603_NA	ORF1ab	3603	SRR11494462	11073	T	-C	0,124331	2020-03-19	Australia
ORF1ab_3606_F	ORF1ab	3606	SRR11494462	11083	G	T	0,999262	2020-03-19	Australia
ORF3a_251_V	ORF3a	251	SRR11494462	26144	G	T	0,99738	2020-03-19	Australia
ORF6_6_Y	ORF6	6	SRR11494462	27217	G	T	0,997085	2020-03-19	Australia
ORF1ab_314_L	ORF1ab	314	SRR11494463	14408	C	T	0,999176	2020-03-19	Australia
ORF1ab_2371_L	ORF1ab	2371	SRR11494463	20578	G	T	0,999401	2020-03-19	Australia
S_614_G	S	614	SRR11494463	23403	A	G	0,999797	2020-03-19	Australia
ORF3a_57_H	ORF3a	57	SRR11494463	25563	G	T	0,999499	2020-03-19	Australia
ORF1ab_265_I	ORF1ab	265	SRR11494464	1059	C	T	1	2020-03-19	Australia
ORF1ab_59_F	ORF1ab	59	SRR11494464	13643	C	T	0,0596823	2020-03-19	Australia
ORF1ab_314_L	ORF1ab	314	SRR11494464	14408	C	T	0,999192	2020-03-19	Australia
S_614_G	S	614	SRR11494464	23403	A	G	1	2020-03-19	Australia
ORF3a_57_H	ORF3a	57	SRR11494464	25563	G	T	0,999577	2020-03-19	Australia
ORF1ab_314_L	ORF1ab	314	SRR11494465	14408	C	T	0,998817	2020-03-17	Australia
ORF1ab_1303_I	ORF1ab	1303	SRR11494465	17375	C	T	0,994477	2020-03-17	Australia
S_614_G	S	614	SRR11494465	23403	A	G	0,999294	2020-03-17	Australia
N_194_L	N	194	SRR11494465	28854	C	T	1	2020-03-17	Australia
ORF10_6_NA	ORF10	6	SRR11494465	29573	G	-TTTTCGC	0,941748	2020-03-17	Australia
ORF1ab_1427_L	ORF1ab	1427	SRR11494467	17747	C	T	0,989256	2020-03-08	Australia
ORF1ab_1464_C	ORF1ab	1464	SRR11494467	17858	A	G	1	2020-03-08	Australia
ORF1ab_2114_P	ORF1ab	2114	SRR11494468	6605	T	C	0,0745176	2020-03-19	Australia
ORF1ab_314_L	ORF1ab	314	SRR11494468	14408	C	T	0,999845	2020-03-19	Australia
S_614_G	S	614	SRR11494468	23403	A	G	0,999738	2020-03-19	Australia
S_846_V	S	846	SRR11494468	24099	C	T	0,998752	2020-03-19	Australia
N_203_K	N	203	SRR11494468	28881	G	A	0,996024	2020-03-19	Australia
N_204_R	N	204	SRR11494468	28883	G	C	0,996094	2020-03-19	Australia
ORF1ab_1527_V	ORF1ab	1527	SRR11494470	4844	T	G	0,0532174	2020-03-19	Australia
ORF1ab_3334_S	ORF1ab	3334	SRR11494470	10265	G	A	0,99835	2020-03-19	Australia
ORF1ab_314_L	ORF1ab	314	SRR11494470	14408	C	T	0,996063	2020-03-19	Australia
S_614_G	S	614	SRR11494470	23403	A	G	0,999093	2020-03-19	Australia
N_203_K	N	203	SRR11494470	28881	G	A	0,994898	2020-03-19	Australia
N_204_R	N	204	SRR11494470	28883	G	C	0,99505	2020-03-19	Australia
ORF1ab_314_L	ORF1ab	314	SRR11494471	14408	C	T	0,99973	2020-03-19	Australia
ORF1ab_2371_L	ORF1ab	2371	SRR11494471	20578	G	T	0,999612	2020-03-19	Australia
S_614_G	S	614	SRR11494471	23403	A	G	0,999211	2020-03-19	Australia
ORF3a_57_H	ORF3a	57	SRR11494471	25563	G	T	0,999167	2020-03-19	Australia
ORF1ab_506_G	ORF1ab	506	SRR11494472	1781	T	G	0,051374	2020-03-19	Australia
ORF1ab_823_A	ORF1ab	823	SRR11494472	2733	T	C	0,0620525	2020-03-19	Australia
ORF1ab_1303_NA	ORF1ab	1303	SRR11494472	4174	T	+A	0,0634921	2020-03-19	Australia
ORF1ab_2144_NA	ORF1ab	2144	SRR11494472	6696	C	+T	0,0891261	2020-03-19	Australia
ORF1ab_4398_NA	ORF1ab	4398	SRR11494472	13459	G	+T	0,0714286	2020-03-19	Australia
ORF1ab_287_NA	ORF1ab	287	SRR11494472	14327	C	+A	0,0617967	2020-03-19	Australia
ORF1ab_314_L	ORF1ab	314	SRR11494472	14408	C	T	0,99111	2020-03-19	Australia
ORF1ab_1213_Y	ORF1ab	1213	SRR11494472	17104	C	T	0,991661	2020-03-19	Australia
S_3_NA	S	3	SRR11494472	21569	G	+T	0,0596252	2020-03-19	Australia
S_614_G	S	614	SRR11494472	23403	A	G	0,992411	2020-03-19	Australia
ORF1ab_2181_A	ORF1ab	2181	SRR11494473	6806	A	G	0,132877	2020-03-19	Australia
ORF1ab_3603_NA	ORF1ab	3603	SRR11494473	11074	C	+T	0,0691624	2020-03-19	Australia
ORF1ab_3606_NA	ORF1ab	3606	SRR11494473	11082	T	-G	0,079556	2020-03-19	Australia
ORF1ab_3606_F	ORF1ab	3606	SRR11494473	11083	G	T	1	2020-03-19	Australia
S_892_S	S	892	SRR11494473	24236	G	T	0,999484	2020-03-19	Australia
S_1207_D	S	1207	SRR11494473	25183	G	T	0,999383	2020-03-19	Australia
ORF3a_251_V	ORF3a	251	SRR11494473	26144	G	T	0,998173	2020-03-19	Australia
N_157_T	N	157	SRR11494473	28743	T	C	1	2020-03-19	Australia
N_203_K	N	203	SRR11494473	28881	G	A	1	2020-03-19	Australia
N_251_V	N	251	SRR11494473	29025	C	T	0,0902413	2020-03-19	Australia
ORF1ab_392_D	ORF1ab	392	SRR11494474	1440	G	A	1	2020-03-19	Australia
ORF1ab_402_C	ORF1ab	402	SRR11494474	1469	C	T	0,0600522	2020-03-19	Australia
ORF1ab_844_NA	ORF1ab	844	SRR11494474	2797	A	-C	0,0588235	2020-03-19	Australia
ORF1ab_876_T	ORF1ab	876	SRR11494474	2891	G	A	0,997921	2020-03-19	Australia
ORF1ab_1232_NA	ORF1ab	1232	SRR11494474	3961	C	-A	0,0514019	2020-03-19	Australia
ORF1ab_2249_V	ORF1ab	2249	SRR11494474	7011	C	T	0,993103	2020-03-19	Australia
ORF1ab_1681_F	ORF1ab	1681	SRR11494474	18508	C	T	0,0510355	2020-03-19	Australia
ORF1ab_2180_NA	ORF1ab	2180	SRR11494474	20005	G	-GT	0,0539568	2020-03-19	Australia
S_34_C	S	34	SRR11494474	21662	C	T	0,0584795	2020-03-19	Australia
ORF1ab_314_L	ORF1ab	314	SRR11494475	14408	C	T	0,998678	2020-03-19	Australia
S_614_G	S	614	SRR11494475	23403	A	G	1	2020-03-19	Australia
ORF3a_68_I	ORF3a	68	SRR11494475	25595	G	T	0,0752847	2020-03-19	Australia
M_3_G	M	3	SRR11494475	26530	A	G	0,995612	2020-03-19	Australia
ORF1ab_314_L	ORF1ab	314	SRR11494476	14408	C	T	0,998976	2020-03-19	Australia
S_614_G	S	614	SRR11494476	23403	A	G	0,999637	2020-03-19	Australia
N_203_K	N	203	SRR11494476	28881	G	A	1	2020-03-19	Australia
N_204_R	N	204	SRR11494476	28883	G	C	1	2020-03-19	Australia
ORF1ab_314_L	ORF1ab	314	SRR11494477	14408	C	T	0,999513	2020-03-19	Australia
S_614_G	S	614	SRR11494477	23403	A	G	0,999242	2020-03-19	Australia
N_203_K	N	203	SRR11494477	28881	G	A	1	2020-03-19	Australia
N_204_R	N	204	SRR11494477	28883	G	C	0,997666	2020-03-19	Australia
ORF1ab_417_R	ORF1ab	417	SRR11494478	1515	A	G	0,99816	2020-03-08	Australia
ORF1ab_3603_NA	ORF1ab	3603	SRR11494478	11074	C	+T	0,115843	2020-03-08	Australia
ORF1ab_3606_NA	ORF1ab	3606	SRR11494478	11082	T	-G	0,0651669	2020-03-08	Australia
ORF1ab_3606_F	ORF1ab	3606	SRR11494478	11083	G	T	0,999205	2020-03-08	Australia
S_78_K	S	78	SRR11494478	21795	G	A	1	2020-03-08	Australia
ORF3a_251_V	ORF3a	251	SRR11494478	26144	G	T	0,999067	2020-03-08	Australia
ORF1ab_3459_M	ORF1ab	3459	SRR11494479	10641	C	T	0,0682583	2020-03-19	Australia
ORF1ab_4159_I	ORF1ab	4159	SRR11494479	12741	C	T	1	2020-03-19	Australia
S_27_V	S	27	SRR11494479	21642	C	T	0,998445	2020-03-19	Australia
ORF1ab_2015_NA	ORF1ab	2015	SRR11494480	6310	C	+A	0,0539282	2020-03-19	Australia
ORF1ab_2016_K	ORF1ab	2016	SRR11494480	6312	C	A	0,998619	2020-03-19	Australia
ORF1ab_3603_NA	ORF1ab	3603	SRR11494480	11074	C	+T	0,0684242	2020-03-19	Australia
ORF1ab_3606_NA	ORF1ab	3606	SRR11494480	11082	T	-G	0,0880755	2020-03-19	Australia
ORF1ab_3606_F	ORF1ab	3606	SRR11494480	11083	G	T	0,998829	2020-03-19	Australia
ORF1ab_88_V	ORF1ab	88	SRR11494480	13730	C	T	1	2020-03-19	Australia
S_258_L	S	258	SRR11494480	22335	G	T	0,984848	2020-03-19	Australia
N_13_L	N	13	SRR11494480	28311	C	T	0,998295	2020-03-19	Australia
ORF1ab_739_V	ORF1ab	739	SRR11494481	2480	A	G	1	2020-03-19	Australia
ORF1ab_765_S	ORF1ab	765	SRR11494481	2558	C	T	0,998521	2020-03-19	Australia
ORF1ab_3603_NA	ORF1ab	3603	SRR11494481	11074	C	+T	0,0772622	2020-03-19	Australia
ORF1ab_3606_NA	ORF1ab	3606	SRR11494481	11082	T	-G	0,0784975	2020-03-19	Australia
ORF1ab_3606_F	ORF1ab	3606	SRR11494481	11083	G	T	0,999096	2020-03-19	Australia
ORF3a_251_V	ORF3a	251	SRR11494481	26144	G	T	0,997872	2020-03-19	Australia
ORF1ab_739_V	ORF1ab	739	SRR11494482	2480	A	G	0,999418	2020-03-19	Australia
ORF1ab_765_S	ORF1ab	765	SRR11494482	2558	C	T	0,999459	2020-03-19	Australia
ORF1ab_3603_NA	ORF1ab	3603	SRR11494482	11074	C	+T	0,0611429	2020-03-19	Australia
ORF1ab_3606_NA	ORF1ab	3606	SRR11494482	11082	T	-G	0,0780568	2020-03-19	Australia
ORF1ab_3606_F	ORF1ab	3606	SRR11494482	11083	G	T	0,999633	2020-03-19	Australia
ORF3a_251_V	ORF3a	251	SRR11494482	26144	G	T	0,997977	2020-03-19	Australia
ORF1ab_265_I	ORF1ab	265	SRR11494483	1059	C	T	0,999552	2020-03-19	Australia
ORF1ab_2804_I	ORF1ab	2804	SRR11494483	8676	G	T	1	2020-03-19	Australia
ORF1ab_314_L	ORF1ab	314	SRR11494483	14408	C	T	0,999023	2020-03-19	Australia
S_614_G	S	614	SRR11494483	23403	A	G	0,999683	2020-03-19	Australia
ORF3a_57_H	ORF3a	57	SRR11494483	25563	G	T	0,999769	2020-03-19	Australia
ORF1ab_265_I	ORF1ab	265	SRR11494484	1059	C	T	1	2020-03-19	Australia
ORF1ab_509_S	ORF1ab	509	SRR11494484	1791	T	C	0,110713	2020-03-19	Australia
ORF1ab_3454_V	ORF1ab	3454	SRR11494484	10626	C	T	0,12428	2020-03-19	Australia
ORF1ab_314_L	ORF1ab	314	SRR11494484	14408	C	T	0,999232	2020-03-19	Australia
S_50_L	S	50	SRR11494484	21711	C	T	1	2020-03-19	Australia
S_222_V	S	222	SRR11494484	22227	C	T	0,270751	2020-03-19	Australia
S_614_G	S	614	SRR11494484	23403	A	G	0,999664	2020-03-19	Australia
ORF3a_57_H	ORF3a	57	SRR11494484	25563	G	T	0,99976	2020-03-19	Australia
ORF1ab_252_H	ORF1ab	252	SRR11494485	1021	G	T	0,0559733	2020-03-19	Australia
ORF1ab_328_K	ORF1ab	328	SRR11494485	1247	G	A	0,0618785	2020-03-19	Australia
ORF1ab_1377_K	ORF1ab	1377	SRR11494485	4394	G	A	0,0707317	2020-03-19	Australia
ORF1ab_1936_E	ORF1ab	1936	SRR11494485	6071	A	G	0,0508221	2020-03-19	Australia
ORF1ab_2144_L	ORF1ab	2144	SRR11494485	6696	C	T	0,0752066	2020-03-19	Australia
ORF1ab_3093_NA	ORF1ab	3093	SRR11494485	9543	G	+T	0,0506092	2020-03-19	Australia
ORF1ab_3452_K	ORF1ab	3452	SRR11494485	10619	C	A	0,168213	2020-03-19	Australia
ORF1ab_3610_NA	ORF1ab	3610	SRR11494485	11095	C	+T	0,130896	2020-03-19	Australia
ORF1ab_3613_NA	ORF1ab	3613	SRR11494485	11103	C	+T	0,0704298	2020-03-19	Australia
ORF1ab_4355_I	ORF1ab	4355	SRR11494485	13329	C	T	0,0818505	2020-03-19	Australia
ORF1ab_314_L	ORF1ab	314	SRR11494485	14408	C	T	0,98548	2020-03-19	Australia
ORF1ab_322_NA	ORF1ab	322	SRR11494485	14432	G	+A	0,055336	2020-03-19	Australia
ORF1ab_520_V	ORF1ab	520	SRR11494485	15026	C	T	0,0752406	2020-03-19	Australia
ORF1ab_659_NA	ORF1ab	659	SRR11494485	15443	T	-G	0,0541543	2020-03-19	Australia
ORF1ab_1634_NA	ORF1ab	1634	SRR11494485	18368	G	+T	0,105056	2020-03-19	Australia
ORF1ab_1810_NA	ORF1ab	1810	SRR11494485	18895	T	-TTG	0,0680628	2020-03-19	Australia
ORF1ab_1921_NA	ORF1ab	1921	SRR11494485	19230	T	-G	0,0588685	2020-03-19	Australia
ORF1ab_1959_NA	ORF1ab	1959	SRR11494485	19343	C	+T	0,0638889	2020-03-19	Australia
ORF1ab_2172_NA	ORF1ab	2172	SRR11494485	19983	C	+T	0,0971395	2020-03-19	Australia
ORF1ab_2338_NA	ORF1ab	2338	SRR11494485	20479	T	-C	0,102273	2020-03-19	Australia
S_614_G	S	614	SRR11494485	23403	A	G	0,976766	2020-03-19	Australia
S_662_NA	S	662	SRR11494485	23546	T	+TG	0,0576923	2020-03-19	Australia
S_688_V	S	688	SRR11494485	23625	C	T	0,0578073	2020-03-19	Australia
S_689_N	S	689	SRR11494485	23628	G	A	0,0605245	2020-03-19	Australia
S_781_NA	S	781	SRR11494485	23903	G	+T	0,07023	2020-03-19	Australia
S_789_NA	S	789	SRR11494485	23928	A	-C	0,075	2020-03-19	Australia
S_1179_NA	S	1179	SRR11494485	25097	A	+T	0,0574043	2020-03-19	Australia
N_203_K	N	203	SRR11494485	28881	G	A	0,987988	2020-03-19	Australia
N_204_R	N	204	SRR11494485	28883	G	C	0,988235	2020-03-19	Australia
N_305_V	N	305	SRR11494485	29187	C	T	0,05625	2020-03-19	Australia
ORF1ab_265_I	ORF1ab	265	SRR11494486	1059	C	T	0,999887	2020-03-17	Australia
ORF1ab_348_S	ORF1ab	348	SRR11494486	1308	A	G	0,693988	2020-03-17	Australia
ORF1ab_3556_NA	ORF1ab	3556	SRR11494486	10932	C	-T	0,0575221	2020-03-17	Australia
ORF1ab_314_L	ORF1ab	314	SRR11494486	14408	C	T	0,999696	2020-03-17	Australia
ORF1ab_2063_N	ORF1ab	2063	SRR11494486	19656	G	T	0,0524109	2020-03-17	Australia
S_15_F	S	15	SRR11494486	21606	G	T	0,0555556	2020-03-17	Australia
S_49_Y	S	49	SRR11494486	21707	C	T	0,0680489	2020-03-17	Australia
S_140_V	S	140	SRR11494486	21980	T	G	0,875561	2020-03-17	Australia
S_614_G	S	614	SRR11494486	23403	A	G	0,999762	2020-03-17	Australia
ORF3a_57_H	ORF3a	57	SRR11494486	25563	G	T	0,999584	2020-03-17	Australia
N_238_S	N	238	SRR11494486	28985	G	A	0,123377	2020-03-17	Australia
ORF10_29_*	ORF10	29	SRR11494486	29642	C	T	0,146024	2020-03-17	Australia
ORF1ab_75_E	ORF1ab	75	SRR11494487	490	T	A	0,999275	2020-03-19	Australia
ORF1ab_971_L	ORF1ab	971	SRR11494487	3177	C	T	1	2020-03-19	Australia
ORF1ab_1757_L	ORF1ab	1757	SRR11494487	18736	T	C	1	2020-03-19	Australia
ORF1ab_2073_L	ORF1ab	2073	SRR11494487	19684	G	T	1	2020-03-19	Australia
ORF7a_81_L	ORF7a	81	SRR11494487	27635	C	T	1	2020-03-19	Australia
ORF8_62_L	ORF8	62	SRR11494487	28077	G	C	1	2020-03-19	Australia
ORF1ab_2015_NA	ORF1ab	2015	SRR11494488	6310	C	+A	0,0590717	2020-03-19	Australia
ORF1ab_2016_K	ORF1ab	2016	SRR11494488	6312	C	A	1	2020-03-19	Australia
ORF1ab_3603_NA	ORF1ab	3603	SRR11494488	11074	C	+T	0,0765923	2020-03-19	Australia
ORF1ab_3606_NA	ORF1ab	3606	SRR11494488	11082	T	-G	0,0742515	2020-03-19	Australia
ORF1ab_3606_F	ORF1ab	3606	SRR11494488	11083	G	T	0,998674	2020-03-19	Australia
ORF1ab_88_V	ORF1ab	88	SRR11494488	13730	C	T	0,997865	2020-03-19	Australia
N_13_L	N	13	SRR11494488	28311	C	T	0,998998	2020-03-19	Australia
ORF1ab_447_NA	ORF1ab	447	SRR11494489	1604	A	-ATG	0,830735	2020-03-19	Australia
ORF1ab_984_I	ORF1ab	984	SRR11494489	3216	G	T	0,176674	2020-03-19	Australia
ORF1ab_739_V	ORF1ab	739	SRR11494490	2480	A	G	0,9994	2020-03-07	Australia
ORF1ab_765_S	ORF1ab	765	SRR11494490	2558	C	T	0,998839	2020-03-07	Australia
ORF1ab_2237_I	ORF1ab	2237	SRR11494490	6975	G	T	1	2020-03-07	Australia
ORF1ab_2238_I	ORF1ab	2238	SRR11494490	6977	G	A	1	2020-03-07	Australia
ORF1ab_2877_I	ORF1ab	2877	SRR11494490	8895	C	T	0,59169	2020-03-07	Australia
ORF1ab_2969_F	ORF1ab	2969	SRR11494490	9170	C	T	0,999195	2020-03-07	Australia
ORF1ab_3603_NA	ORF1ab	3603	SRR11494490	11074	C	+T	0,0715394	2020-03-07	Australia
ORF1ab_3606_NA	ORF1ab	3606	SRR11494490	11082	T	-G	0,0829241	2020-03-07	Australia
ORF1ab_3606_F	ORF1ab	3606	SRR11494490	11083	G	T	0,999488	2020-03-07	Australia
ORF3a_251_V	ORF3a	251	SRR11494490	26144	G	T	0,997329	2020-03-07	Australia
ORF1ab_3603_NA	ORF1ab	3603	SRR11494491	11074	C	+TTTT	0,12573	2020-03-18	Australia
ORF1ab_3603_NA	ORF1ab	3603	SRR11494491	11074	C	+TTT	0,61383	2020-03-18	Australia
ORF1ab_3603_NA	ORF1ab	3603	SRR11494491	11074	C	+TT	0,143691	2020-03-18	Australia
ORF3a_251_V	ORF3a	251	SRR11494491	26144	G	T	0,997918	2020-03-18	Australia
ORF1ab_322_Q	ORF1ab	322	SRR11494492	1229	A	C	0,0756044	2020-03-18	Australia
ORF1ab_3952_L	ORF1ab	3952	SRR11494492	12120	C	T	0,0908899	2020-03-18	Australia
ORF1ab_314_L	ORF1ab	314	SRR11494492	14408	C	T	0,999597	2020-03-18	Australia
S_614_G	S	614	SRR11494492	23403	A	G	0,999659	2020-03-18	Australia
ORF6_11_T	ORF6	11	SRR11494492	27233	T	C	0,857976	2020-03-18	Australia
N_203_K	N	203	SRR11494492	28881	G	A	1	2020-03-18	Australia
N_204_R	N	204	SRR11494492	28883	G	C	1	2020-03-18	Australia
S_1260_N	S	1260	SRR11494493	25340	G	A	0,999639	2020-03-18	Australia
ORF1ab_3603_NA	ORF1ab	3603	SRR11494494	11074	C	+T	0,0658683	2020-03-18	Australia
ORF1ab_3606_NA	ORF1ab	3606	SRR11494494	11082	T	-G	0,0732899	2020-03-18	Australia
ORF1ab_3606_F	ORF1ab	3606	SRR11494494	11083	G	T	1	2020-03-18	Australia
ORF1ab_54_Y	ORF1ab	54	SRR11494494	13627	G	T	0,998124	2020-03-18	Australia
ORF1ab_1903_G	ORF1ab	1903	SRR11494494	19175	A	G	0,245865	2020-03-18	Australia
ORF3a_251_V	ORF3a	251	SRR11494494	26144	G	T	0,997712	2020-03-18	Australia
N_22_G	N	22	SRR11494494	28338	A	G	1	2020-03-18	Australia
N_199_S	N	199	SRR11494494	28868	C	T	0,0674699	2020-03-18	Australia
ORF1ab_265_I	ORF1ab	265	SRR11494495	1059	C	T	0,999296	2020-03-18	Australia
ORF1ab_3777_H	ORF1ab	3777	SRR11494495	11596	G	T	0,0908739	2020-03-18	Australia
ORF1ab_314_L	ORF1ab	314	SRR11494495	14408	C	T	1	2020-03-18	Australia
ORF1ab_2430_R	ORF1ab	2430	SRR11494495	20755	A	C	0,998147	2020-03-18	Australia
S_614_G	S	614	SRR11494495	23403	A	G	1	2020-03-18	Australia
ORF3a_57_H	ORF3a	57	SRR11494495	25563	G	T	0,999659	2020-03-18	Australia
N_325_I	N	325	SRR11494495	29247	C	T	1	2020-03-18	Australia
ORF1ab_3983_F	ORF1ab	3983	SRR11494496	12213	C	T	0,0576299	2020-03-18	Australia
ORF1ab_314_L	ORF1ab	314	SRR11494496	14408	C	T	0,999366	2020-03-18	Australia
S_614_G	S	614	SRR11494496	23403	A	G	0,999718	2020-03-18	Australia
ORF1ab_75_E	ORF1ab	75	SRR11494497	490	T	A	0,999708	2020-03-17	Australia
ORF1ab_106_I	ORF1ab	106	SRR11494497	581	G	A	0,0687168	2020-03-17	Australia
ORF1ab_661_S	ORF1ab	661	SRR11494497	2246	G	A	0,136364	2020-03-17	Australia
ORF1ab_971_L	ORF1ab	971	SRR11494497	3177	C	T	0,999404	2020-03-17	Australia
ORF1ab_1000_L	ORF1ab	1000	SRR11494497	16466	C	T	0,0646847	2020-03-17	Australia
ORF1ab_1620_V	ORF1ab	1620	SRR11494497	18326	C	T	0,0757303	2020-03-17	Australia
ORF1ab_1757_L	ORF1ab	1757	SRR11494497	18736	T	C	0,999875	2020-03-17	Australia
ORF1ab_2073_L	ORF1ab	2073	SRR11494497	19684	G	T	1	2020-03-17	Australia
S_1163_G	S	1163	SRR11494497	25050	A	G	1	2020-03-17	Australia
ORF7a_81_L	ORF7a	81	SRR11494497	27635	C	T	0,998819	2020-03-17	Australia
ORF8_62_L	ORF8	62	SRR11494497	28077	G	C	0,999279	2020-03-17	Australia
ORF1ab_1427_L	ORF1ab	1427	SRR11494498	17747	C	T	0,848233	2020-03-18	Australia
ORF1ab_1464_C	ORF1ab	1464	SRR11494498	17858	A	G	1	2020-03-18	Australia
ORF1ab_739_V	ORF1ab	739	SRR11494499	2480	A	G	1	2020-03-18	Australia
ORF1ab_765_S	ORF1ab	765	SRR11494499	2558	C	T	1	2020-03-18	Australia
ORF1ab_2380_I	ORF1ab	2380	SRR11494499	7405	G	T	0,179319	2020-03-18	Australia
ORF1ab_2876_I	ORF1ab	2876	SRR11494499	8892	C	T	0,184049	2020-03-18	Australia
ORF1ab_3603_NA	ORF1ab	3603	SRR11494499	11074	C	+T	0,0860656	2020-03-18	Australia
ORF1ab_3606_NA	ORF1ab	3606	SRR11494499	11082	T	-G	0,0931174	2020-03-18	Australia
ORF1ab_3606_F	ORF1ab	3606	SRR11494499	11083	G	T	1	2020-03-18	Australia
ORF1ab_3704_V	ORF1ab	3704	SRR11494499	11376	G	T	0,999329	2020-03-18	Australia
ORF3a_251_V	ORF3a	251	SRR11494499	26144	G	T	0,99795	2020-03-18	Australia
ORF1ab_41_D	ORF1ab	41	SRR11494500	388	G	T	0,99876	2020-03-18	Australia
ORF1ab_739_V	ORF1ab	739	SRR11494500	2480	A	G	1	2020-03-18	Australia
ORF1ab_765_S	ORF1ab	765	SRR11494500	2558	C	T	0,999585	2020-03-18	Australia
ORF1ab_3606_NA	ORF1ab	3606	SRR11494500	11082	T	-G	0,0651163	2020-03-18	Australia
ORF1ab_3606_F	ORF1ab	3606	SRR11494500	11083	G	T	1	2020-03-18	Australia
ORF1ab_3704_V	ORF1ab	3704	SRR11494500	11376	G	T	0,999471	2020-03-18	Australia
ORF3a_251_V	ORF3a	251	SRR11494500	26144	G	T	0,997837	2020-03-18	Australia
ORF1ab_314_L	ORF1ab	314	SRR11494501	14408	C	T	0,986638	2020-03-18	Australia
S_614_G	S	614	SRR11494501	23403	A	G	0,982426	2020-03-18	Australia
N_190_I	N	190	SRR11494501	28842	G	T	0,0511182	2020-03-18	Australia
ORF1ab_75_E	ORF1ab	75	SRR11494502	490	T	A	0,999774	2020-03-07	Australia
ORF1ab_971_L	ORF1ab	971	SRR11494502	3177	C	T	0,999596	2020-03-07	Australia
ORF1ab_1757_L	ORF1ab	1757	SRR11494502	18736	T	C	1	2020-03-07	Australia
ORF1ab_2073_L	ORF1ab	2073	SRR11494502	19684	G	T	0,999622	2020-03-07	Australia
ORF7a_81_L	ORF7a	81	SRR11494502	27635	C	T	1	2020-03-07	Australia
ORF8_62_L	ORF8	62	SRR11494502	28077	G	C	0,998682	2020-03-07	Australia
ORF1ab_3603_NA	ORF1ab	3603	SRR11494503	11074	C	+T	0,0691244	2020-03-18	Australia
ORF1ab_3606_NA	ORF1ab	3606	SRR11494503	11082	T	-G	0,0745407	2020-03-18	Australia
ORF1ab_3606_F	ORF1ab	3606	SRR11494503	11083	G	T	1	2020-03-18	Australia
ORF1ab_2260_I	ORF1ab	2260	SRR11494503	20247	G	T	0,186644	2020-03-18	Australia
ORF3a_251_V	ORF3a	251	SRR11494503	26144	G	T	0,998452	2020-03-18	Australia
N_190_I	N	190	SRR11494503	28842	G	T	0,998764	2020-03-18	Australia
ORF1ab_265_I	ORF1ab	265	SRR11494504	1059	C	T	1	2020-03-18	Australia
ORF1ab_314_L	ORF1ab	314	SRR11494504	14408	C	T	1	2020-03-18	Australia
ORF1ab_2430_R	ORF1ab	2430	SRR11494504	20755	A	C	0,996577	2020-03-18	Australia
S_614_G	S	614	SRR11494504	23403	A	G	1	2020-03-18	Australia
ORF3a_57_H	ORF3a	57	SRR11494504	25563	G	T	0,99862	2020-03-18	Australia
ORF1ab_265_I	ORF1ab	265	SRR11494505	1059	C	T	0,996751	2020-03-18	Australia
ORF1ab_777_L	ORF1ab	777	SRR11494505	2595	C	T	0,450835	2020-03-18	Australia
ORF1ab_2947_NA	ORF1ab	2947	SRR11494505	9105	G	+T	0,0619208	2020-03-18	Australia
ORF1ab_314_L	ORF1ab	314	SRR11494505	14408	C	T	0,998991	2020-03-18	Australia
S_221_L	S	221	SRR11494505	22224	C	T	0,998163	2020-03-18	Australia
S_614_G	S	614	SRR11494505	23403	A	G	0,999797	2020-03-18	Australia
S_666_NA	S	666	SRR11494505	23560	T	-GGTGCAGGTA	0,104665	2020-03-18	Australia
ORF3a_57_H	ORF3a	57	SRR11494505	25563	G	T	0,999803	2020-03-18	Australia
ORF1ab_1351_G	ORF1ab	1351	SRR11494506	4316	A	G	0,916986	2020-03-18	Australia
ORF1ab_3616_I	ORF1ab	3616	SRR11494506	11113	G	T	0,917565	2020-03-18	Australia
ORF1ab_314_L	ORF1ab	314	SRR11494506	14408	C	T	0,99905	2020-03-18	Australia
S_614_G	S	614	SRR11494506	23403	A	G	0,999395	2020-03-18	Australia
ORF3a_57_H	ORF3a	57	SRR11494506	25563	G	T	1	2020-03-18	Australia
N_229_H	N	229	SRR11494506	28960	G	T	0,0576132	2020-03-18	Australia
M_177_NA	M	177	SRR11494508	27052	C	-TTA	0,0524194	2020-03-16	Australia
ORF1ab_748_S	ORF1ab	748	SRR11494510	2507	C	T	1	2020-03-18	Australia
ORF1ab_1036_E	ORF1ab	1036	SRR11494510	3373	C	A	0,999027	2020-03-18	Australia
ORF1ab_2460_T	ORF1ab	2460	SRR11494510	7643	G	A	0,112494	2020-03-18	Australia
ORF1ab_314_L	ORF1ab	314	SRR11494510	14408	C	T	0,998593	2020-03-18	Australia
S_614_G	S	614	SRR11494510	23403	A	G	0,999312	2020-03-18	Australia
N_203_K	N	203	SRR11494510	28881	G	A	1	2020-03-18	Australia
N_204_R	N	204	SRR11494510	28883	G	C	1	2020-03-18	Australia
ORF1ab_870_G	ORF1ab	870	SRR11494513	16076	A	G	0,112458	2020-03-18	Australia
ORF1ab_1895_N	ORF1ab	1895	SRR11494514	5950	G	T	0,0720867	2020-03-18	Australia
ORF1ab_2436_C	ORF1ab	2436	SRR11494514	20773	G	T	0,108116	2020-03-18	Australia
ORF1ab_265_I	ORF1ab	265	SRR11494515	1059	C	T	0,999509	2020-03-18	Australia
ORF1ab_2613_F	ORF1ab	2613	SRR11494515	8102	G	T	0,998116	2020-03-18	Australia
ORF1ab_314_L	ORF1ab	314	SRR11494515	14408	C	T	0,999079	2020-03-18	Australia
ORF1ab_1242_D	ORF1ab	1242	SRR11494515	17193	G	T	0,999869	2020-03-18	Australia
S_614_G	S	614	SRR11494515	23403	A	G	0,998953	2020-03-18	Australia
ORF3a_57_H	ORF3a	57	SRR11494515	25563	G	T	0,999248	2020-03-18	Australia
N_32_C	N	32	SRR11494515	28367	C	T	0,066639	2020-03-18	Australia
ORF1ab_314_L	ORF1ab	314	SRR11494516	14408	C	T	0,999743	2020-03-17	Australia
ORF1ab_1213_Y	ORF1ab	1213	SRR11494516	17104	C	T	0,99984	2020-03-17	Australia
S_23_R	S	23	SRR11494516	21630	A	G	0,313043	2020-03-17	Australia
S_614_G	S	614	SRR11494516	23403	A	G	0,999331	2020-03-17	Australia
ORF1ab_314_L	ORF1ab	314	SRR11494517	14408	C	T	0,999772	2020-03-17	Australia
S_614_G	S	614	SRR11494517	23403	A	G	0,999669	2020-03-17	Australia
N_203_K	N	203	SRR11494517	28881	G	A	1	2020-03-17	Australia
N_204_R	N	204	SRR11494517	28883	G	C	1	2020-03-17	Australia
ORF1ab_265_I	ORF1ab	265	SRR11494518	1059	C	T	1	2020-03-17	Australia
ORF1ab_753_I	ORF1ab	753	SRR11494518	2523	C	T	0,999491	2020-03-17	Australia
ORF1ab_314_L	ORF1ab	314	SRR11494518	14408	C	T	0,999534	2020-03-17	Australia
S_614_G	S	614	SRR11494518	23403	A	G	0,999294	2020-03-17	Australia
ORF3a_57_H	ORF3a	57	SRR11494518	25563	G	T	1	2020-03-17	Australia
ORF1ab_392_D	ORF1ab	392	SRR11494519	1440	G	A	1	2020-03-16	Australia
ORF1ab_876_T	ORF1ab	876	SRR11494519	2891	G	A	0,998977	2020-03-16	Australia
ORF1ab_2249_V	ORF1ab	2249	SRR11494519	7011	C	T	1	2020-03-16	Australia
ORF1ab_3606_F	ORF1ab	3606	SRR11494519	11083	G	T	0,134601	2020-03-16	Australia
ORF3a_67_N	ORF3a	67	SRR11494519	25593	G	C	0,486008	2020-03-16	Australia
M_16_F	M	16	SRR11494519	26568	C	T	0,346943	2020-03-16	Australia
N_242_H	N	242	SRR11494519	28999	A	C	0,406114	2020-03-16	Australia
ORF1ab_519_S	ORF1ab	519	SRR11494520	1820	G	A	0,0531295	2020-03-17	Australia
ORF1ab_314_L	ORF1ab	314	SRR11494520	14408	C	T	0,999769	2020-03-17	Australia
S_614_G	S	614	SRR11494520	23403	A	G	0,999062	2020-03-17	Australia
ORF1ab_314_L	ORF1ab	314	SRR11494521	14408	C	T	0,998542	2020-03-17	Australia
S_221_L	S	221	SRR11494521	22224	C	T	1	2020-03-17	Australia
S_614_G	S	614	SRR11494521	23403	A	G	1	2020-03-17	Australia
N_203_K	N	203	SRR11494521	28881	G	A	0,998425	2020-03-17	Australia
N_204_R	N	204	SRR11494521	28883	G	C	1	2020-03-17	Australia
ORF1ab_281_T	ORF1ab	281	SRR11494522	1107	T	C	0,107926	2020-03-17	Australia
ORF1ab_3603_NA	ORF1ab	3603	SRR11494522	11074	C	+T	0,0871755	2020-03-17	Australia
ORF1ab_3606_NA	ORF1ab	3606	SRR11494522	11082	T	-G	0,0770252	2020-03-17	Australia
ORF1ab_3606_F	ORF1ab	3606	SRR11494522	11083	G	T	0,999224	2020-03-17	Australia
ORF3a_251_V	ORF3a	251	SRR11494522	26144	G	T	0,998573	2020-03-17	Australia
ORF1ab_75_E	ORF1ab	75	SRR11494524	490	T	A	0,995523	2020-03-17	Australia
ORF1ab_971_L	ORF1ab	971	SRR11494524	3177	C	T	0,999081	2020-03-17	Australia
ORF1ab_1757_L	ORF1ab	1757	SRR11494524	18736	T	C	0,999162	2020-03-17	Australia
ORF1ab_2073_L	ORF1ab	2073	SRR11494524	19684	G	T	0,999349	2020-03-17	Australia
S_1118_H	S	1118	SRR11494524	24914	G	C	0,402392	2020-03-17	Australia
M_64_W	M	64	SRR11494524	26714	T	G	0,106443	2020-03-17	Australia
ORF7a_81_L	ORF7a	81	SRR11494524	27635	C	T	0,999343	2020-03-17	Australia
ORF8_62_L	ORF8	62	SRR11494524	28077	G	C	0,999738	2020-03-17	Australia
ORF1ab_2080_V	ORF1ab	2080	SRR11494526	6504	C	T	1	2020-03-17	Australia
ORF1ab_314_L	ORF1ab	314	SRR11494526	14408	C	T	0,999558	2020-03-17	Australia
S_614_G	S	614	SRR11494526	23403	A	G	1	2020-03-17	Australia
ORF8_35_Y	ORF8	35	SRR11494526	27996	G	T	0,997295	2020-03-17	Australia
ORF1ab_265_I	ORF1ab	265	SRR11494527	1059	C	T	1	2020-03-17	Australia
ORF1ab_314_L	ORF1ab	314	SRR11494527	14408	C	T	0,998281	2020-03-17	Australia
S_614_G	S	614	SRR11494527	23403	A	G	1	2020-03-17	Australia
ORF3a_57_H	ORF3a	57	SRR11494527	25563	G	T	0,999724	2020-03-17	Australia
ORF1ab_265_I	ORF1ab	265	SRR11494528	1059	C	T	1	2020-03-17	Australia
ORF1ab_314_L	ORF1ab	314	SRR11494528	14408	C	T	0,999624	2020-03-17	Australia
S_221_L	S	221	SRR11494528	22224	C	T	0,996942	2020-03-17	Australia
S_614_G	S	614	SRR11494528	23403	A	G	0,998865	2020-03-17	Australia
ORF3a_57_H	ORF3a	57	SRR11494528	25563	G	T	0,999794	2020-03-17	Australia
M_214_I	M	214	SRR11494528	27163	G	T	1	2020-03-17	Australia
ORF1ab_765_S	ORF1ab	765	SRR11494529	2558	C	T	1	2020-03-17	Australia
ORF1ab_3603_NA	ORF1ab	3603	SRR11494529	11074	C	+T	0,089152	2020-03-17	Australia
ORF1ab_3606_NA	ORF1ab	3606	SRR11494529	11082	T	-G	0,0579232	2020-03-17	Australia
ORF1ab_3606_F	ORF1ab	3606	SRR11494529	11083	G	T	1	2020-03-17	Australia
ORF3a_251_V	ORF3a	251	SRR11494529	26144	G	T	0,997951	2020-03-17	Australia
N_300_Y	N	300	SRR11494529	29171	C	T	0,0681391	2020-03-17	Australia
ORF1ab_75_E	ORF1ab	75	SRR11494530	490	T	A	0,999626	2020-03-16	Australia
ORF1ab_83_NA	ORF1ab	83	SRR11494530	514	T	-GTTATG	0,155904	2020-03-16	Australia
ORF1ab_971_L	ORF1ab	971	SRR11494530	3177	C	T	0,999666	2020-03-16	Australia
ORF1ab_1757_L	ORF1ab	1757	SRR11494530	18736	T	C	0,999657	2020-03-16	Australia
ORF1ab_2073_L	ORF1ab	2073	SRR11494530	19684	G	T	1	2020-03-16	Australia
ORF7a_81_L	ORF7a	81	SRR11494530	27635	C	T	1	2020-03-16	Australia
ORF8_62_L	ORF8	62	SRR11494530	28077	G	C	0,999784	2020-03-16	Australia
ORF1ab_368_T	ORF1ab	368	SRR11494531	1368	T	C	0,999574	2020-03-17	Australia
ORF1ab_2242_F	ORF1ab	2242	SRR11494531	6990	C	T	1	2020-03-17	Australia
ORF1ab_3603_NA	ORF1ab	3603	SRR11494531	11074	C	+T	0,0826706	2020-03-17	Australia
ORF1ab_3606_NA	ORF1ab	3606	SRR11494531	11082	T	-G	0,0698655	2020-03-17	Australia
ORF1ab_3606_F	ORF1ab	3606	SRR11494531	11083	G	T	0,999566	2020-03-17	Australia
ORF1ab_1840_F	ORF1ab	1840	SRR11494531	18985	G	T	1	2020-03-17	Australia
ORF3a_251_V	ORF3a	251	SRR11494531	26144	G	T	0,996975	2020-03-17	Australia
M_155_Y	M	155	SRR11494531	26985	C	T	0,0504451	2020-03-17	Australia
ORF1ab_1641_NA	ORF1ab	1641	SRR11494532	5187	G	+T	0,0565476	2020-03-17	Australia
ORF1ab_2144_NA	ORF1ab	2144	SRR11494532	6696	C	+T	0,0611575	2020-03-17	Australia
ORF1ab_314_L	ORF1ab	314	SRR11494532	14408	C	T	0,998647	2020-03-17	Australia
S_614_G	S	614	SRR11494532	23403	A	G	0,999685	2020-03-17	Australia
N_203_K	N	203	SRR11494532	28881	G	A	1	2020-03-17	Australia
N_204_R	N	204	SRR11494532	28883	G	C	1	2020-03-17	Australia
ORF1ab_314_L	ORF1ab	314	SRR11494533	14408	C	T	0,99922	2020-03-16	Australia
S_614_G	S	614	SRR11494533	23403	A	G	1	2020-03-16	Australia
ORF7b_28_L	ORF7b	28	SRR11494533	27837	T	C	0,159968	2020-03-16	Australia
N_203_K	N	203	SRR11494533	28881	G	A	1	2020-03-16	Australia
N_204_R	N	204	SRR11494533	28883	G	C	0,997238	2020-03-16	Australia
ORF1ab_265_I	ORF1ab	265	SRR11494534	1059	C	T	1	2020-03-16	Australia
ORF1ab_3929_N	ORF1ab	3929	SRR11494534	12052	G	T	0,997384	2020-03-16	Australia
ORF1ab_314_L	ORF1ab	314	SRR11494534	14408	C	T	0,999089	2020-03-16	Australia
S_614_G	S	614	SRR11494534	23403	A	G	1	2020-03-16	Australia
ORF3a_57_H	ORF3a	57	SRR11494534	25563	G	T	0,999444	2020-03-16	Australia
ORF1ab_314_L	ORF1ab	314	SRR11494535	14408	C	T	0,999462	2020-03-16	Australia
S_614_G	S	614	SRR11494535	23403	A	G	0,999668	2020-03-16	Australia
ORF1ab_1464_C	ORF1ab	1464	SRR11494536	17858	A	G	1	2020-03-16	Australia
ORF1ab_135_I	ORF1ab	135	SRR11494537	669	G	T	0,0702688	2020-02-02	Australia
ORF1ab_642_NA	ORF1ab	642	SRR11494537	15392	G	+T	0,06073	2020-02-02	Australia
ORF1ab_1731_NA	ORF1ab	1731	SRR11494537	18658	T	-G	0,0527597	2020-02-02	Australia
S_1247_NA	S	1247	SRR11494537	25301	T	-G	0,0717884	2020-02-02	Australia
N_159_NA	N	159	SRR11494537	28750	A	-C	0,0649475	2020-02-02	Australia
N_265_NA	N	265	SRR11494537	29066	A	-CT	0,0716981	2020-02-02	Australia
N_378_K	N	378	SRR11494537	29405	G	A	0,0518926	2020-02-02	Australia
ORF1ab_976_S	ORF1ab	976	SRR11494538	16393	C	T	0,0518391	2020-03-15	Australia
ORF1ab_1404_M	ORF1ab	1404	SRR11494538	17678	C	T	0,126815	2020-03-15	Australia
ORF1ab_1939_Y	ORF1ab	1939	SRR11494539	19282	G	T	0,147986	2020-02-23	Australia
ORF1ab_314_L	ORF1ab	314	SRR11494540	14408	C	T	1	2020-03-22	Australia
S_614_G	S	614	SRR11494540	23403	A	G	1	2020-03-22	Australia
ORF1ab_3603_NA	ORF1ab	3603	SRR11494541	11074	C	+T	0,0677966	2020-02-24	Australia
ORF1ab_3606_NA	ORF1ab	3606	SRR11494541	11082	T	-G	0,09115	2020-02-24	Australia
ORF1ab_3606_F	ORF1ab	3606	SRR11494541	11083	G	T	1	2020-02-24	Australia
ORF3a_255_NA	ORF3a	255	SRR11494541	26157	T	-GTTA	0,0591951	2020-02-24	Australia
ORF1ab_314_L	ORF1ab	314	SRR11494542	14408	C	T	0,999731	2020-03-22	Australia
S_614_G	S	614	SRR11494542	23403	A	G	0,999262	2020-03-22	Australia
ORF1ab_2144_NA	ORF1ab	2144	SRR11494543	6696	C	+T	0,05666	2020-03-22	Australia
ORF1ab_314_L	ORF1ab	314	SRR11494543	14408	C	T	1	2020-03-22	Australia
S_614_G	S	614	SRR11494543	23403	A	G	1	2020-03-22	Australia
N_203_K	N	203	SRR11494543	28881	G	A	1	2020-03-22	Australia
N_204_R	N	204	SRR11494543	28883	G	C	0,998636	2020-03-22	Australia
ORF1ab_748_S	ORF1ab	748	SRR11494544	2507	C	T	1	2020-03-22	Australia
ORF1ab_1036_E	ORF1ab	1036	SRR11494544	3373	C	A	1	2020-03-22	Australia
ORF1ab_314_L	ORF1ab	314	SRR11494544	14408	C	T	0,999392	2020-03-22	Australia
S_614_G	S	614	SRR11494544	23403	A	G	1	2020-03-22	Australia
N_203_K	N	203	SRR11494544	28881	G	A	1	2020-03-22	Australia
N_204_R	N	204	SRR11494544	28883	G	C	1	2020-03-22	Australia
ORF1ab_447_NA	ORF1ab	447	SRR11494545	1604	A	-ATG	0,818331	2020-03-22	Australia
ORF3a_60_F	ORF3a	60	SRR11494545	25571	C	T	0,999683	2020-03-22	Australia
ORF1ab_265_I	ORF1ab	265	SRR11494546	1059	C	T	1	2020-03-21	Australia
ORF1ab_3529_V	ORF1ab	3529	SRR11494546	10851	C	T	0,999758	2020-03-21	Australia
ORF1ab_314_L	ORF1ab	314	SRR11494546	14408	C	T	0,998952	2020-03-21	Australia
S_614_G	S	614	SRR11494546	23403	A	G	0,999653	2020-03-21	Australia
ORF3a_57_H	ORF3a	57	SRR11494546	25563	G	T	1	2020-03-21	Australia
ORF8_99_A	ORF8	99	SRR11494546	28189	T	C	0,096874	2020-03-21	Australia
ORF1ab_4285_S	ORF1ab	4285	SRR11494547	13118	G	T	0,999196	2020-03-21	Australia
ORF1ab_1427_L	ORF1ab	1427	SRR11494547	17747	C	T	0,997238	2020-03-21	Australia
ORF1ab_1464_C	ORF1ab	1464	SRR11494547	17858	A	G	0,999356	2020-03-21	Australia
ORF1ab_207_C	ORF1ab	207	SRR11494548	884	C	T	0,0762991	2020-01-31	Australia
ORF1ab_447_NA	ORF1ab	447	SRR11494549	1604	A	-ATG	0,794656	2020-03-21	Australia
ORF1ab_495_N	ORF1ab	495	SRR11494550	1748	G	A	0,151111	2020-03-16	Australia
ORF1ab_2943_I	ORF1ab	2943	SRR11494550	9092	G	A	0,999785	2020-03-16	Australia
ORF1ab_314_L	ORF1ab	314	SRR11494550	14408	C	T	0,999507	2020-03-16	Australia
ORF1ab_440_V	ORF1ab	440	SRR11494550	14786	C	T	0,998942	2020-03-16	Australia
ORF1ab_2371_L	ORF1ab	2371	SRR11494550	20578	G	T	0,999486	2020-03-16	Australia
S_614_G	S	614	SRR11494550	23403	A	G	1	2020-03-16	Australia
ORF3a_57_H	ORF3a	57	SRR11494550	25563	G	T	0,999173	2020-03-16	Australia
ORF1ab_2128_T	ORF1ab	2128	SRR11494551	6647	G	A	0,0585366	2020-03-16	Australia
ORF1ab_3603_NA	ORF1ab	3603	SRR11494551	11074	C	+T	0,0521387	2020-03-16	Australia
ORF1ab_3606_F	ORF1ab	3606	SRR11494551	11083	G	T	0,502572	2020-03-16	Australia
ORF1ab_314_L	ORF1ab	314	SRR11494551	14408	C	T	0,999408	2020-03-16	Australia
S_614_G	S	614	SRR11494551	23403	A	G	0,998972	2020-03-16	Australia
M_3_G	M	3	SRR11494551	26530	A	G	0,992732	2020-03-16	Australia
ORF1ab_748_S	ORF1ab	748	SRR11494552	2507	C	T	0,9995	2020-03-20	Australia
ORF1ab_1036_E	ORF1ab	1036	SRR11494552	3373	C	A	0,999439	2020-03-20	Australia
ORF1ab_314_L	ORF1ab	314	SRR11494552	14408	C	T	0,999483	2020-03-20	Australia
S_614_G	S	614	SRR11494552	23403	A	G	0,998965	2020-03-20	Australia
N_203_K	N	203	SRR11494552	28881	G	A	1	2020-03-20	Australia
N_204_R	N	204	SRR11494552	28883	G	C	0,998645	2020-03-20	Australia
ORF1ab_271_S	ORF1ab	271	SRR11494553	1076	C	T	0,999743	2020-03-16	Australia
ORF1ab_378_I	ORF1ab	378	SRR11494553	1397	G	A	1	2020-03-16	Australia
ORF1ab_3603_NA	ORF1ab	3603	SRR11494553	11074	C	+T	0,0645788	2020-03-16	Australia
ORF1ab_3606_NA	ORF1ab	3606	SRR11494553	11082	T	-G	0,0910977	2020-03-16	Australia
ORF1ab_3606_F	ORF1ab	3606	SRR11494553	11083	G	T	0,999138	2020-03-16	Australia
ORF1ab_447_NA	ORF1ab	447	SRR11494554	1604	A	-ATG	0,868405	2020-03-16	Australia
ORF1ab_1473_V	ORF1ab	1473	SRR11494554	4683	C	T	0,998279	2020-03-16	Australia
ORF1ab_265_I	ORF1ab	265	SRR11494555	1059	C	T	0,997909	2020-03-16	Australia
ORF1ab_314_L	ORF1ab	314	SRR11494555	14408	C	T	0,998802	2020-03-16	Australia
ORF1ab_1391_L	ORF1ab	1391	SRR11494555	17639	C	T	0,999351	2020-03-16	Australia
S_614_G	S	614	SRR11494555	23403	A	G	0,99958	2020-03-16	Australia
ORF3a_57_H	ORF3a	57	SRR11494555	25563	G	T	0,999773	2020-03-16	Australia
ORF1ab_1427_L	ORF1ab	1427	SRR11494556	17747	C	T	0,976712	2020-03-16	Australia
ORF1ab_1464_C	ORF1ab	1464	SRR11494556	17858	A	G	0,99936	2020-03-16	Australia
ORF1ab_392_D	ORF1ab	392	SRR11494557	1440	G	A	0,999626	2020-03-15	Australia
ORF1ab_620_NA	ORF1ab	620	SRR11494557	2123	G	+T	0,0598291	2020-03-15	Australia
ORF1ab_876_T	ORF1ab	876	SRR11494557	2891	G	A	0,999235	2020-03-15	Australia
ORF1ab_950_D	ORF1ab	950	SRR11494557	3114	G	A	0,050389	2020-03-15	Australia
ORF1ab_1137_NA	ORF1ab	1137	SRR11494557	3675	A	-TT	0,0536079	2020-03-15	Australia
ORF1ab_1277_NA	ORF1ab	1277	SRR11494557	4095	C	+T	0,0550847	2020-03-15	Australia
ORF1ab_1866_F	ORF1ab	1866	SRR11494557	5861	G	T	0,0727213	2020-03-15	Australia
ORF1ab_2249_V	ORF1ab	2249	SRR11494557	7011	C	T	1	2020-03-15	Australia
ORF1ab_2314_L	ORF1ab	2314	SRR11494557	7205	T	C	0,0816062	2020-03-15	Australia
ORF1ab_2336_S	ORF1ab	2336	SRR11494557	7273	G	T	0,0639823	2020-03-15	Australia
ORF1ab_2704_T	ORF1ab	2704	SRR11494557	8375	G	A	0,0521161	2020-03-15	Australia
ORF1ab_2914_NA	ORF1ab	2914	SRR11494557	9005	G	+T	0,0554683	2020-03-15	Australia
ORF1ab_3245_S	ORF1ab	3245	SRR11494557	9998	G	A	0,0698925	2020-03-15	Australia
ORF1ab_3410_I	ORF1ab	3410	SRR11494557	10494	G	T	0,0552794	2020-03-15	Australia
ORF1ab_4233_A	ORF1ab	4233	SRR11494557	12963	G	C	0,0526809	2020-03-15	Australia
ORF1ab_4345_NA	ORF1ab	4345	SRR11494557	13299	T	-A	0,071824	2020-03-15	Australia
ORF1ab_462_NA	ORF1ab	462	SRR11494557	14853	T	-GTA	0,0578798	2020-03-15	Australia
ORF1ab_2038_NA	ORF1ab	2038	SRR11494557	19581	T	-G	0,0667468	2020-03-15	Australia
ORF1ab_2039_NA	ORF1ab	2039	SRR11494557	19583	A	-T	0,0504202	2020-03-15	Australia
ORF1ab_2287_NA	ORF1ab	2287	SRR11494557	20327	T	-TTATGGAGA	0,0694737	2020-03-15	Australia
S_630_I	S	630	SRR11494557	23451	C	T	0,0769231	2020-03-15	Australia
S_899_V	S	899	SRR11494557	24258	C	T	0,0710033	2020-03-15	Australia
S_932_NA	S	932	SRR11494557	24358	C	+A	0,0690578	2020-03-15	Australia
ORF3a_90_NA	ORF3a	90	SRR11494557	25660	G	+T	0,1	2020-03-15	Australia
ORF3a_104_NA	ORF3a	104	SRR11494557	25703	C	+T	0,127451	2020-03-15	Australia
ORF3a_135_NA	ORF3a	135	SRR11494557	25797	C	+A	0,122363	2020-03-15	Australia
ORF8_82_F	ORF8	82	SRR11494557	28138	C	T	0,071276	2020-03-15	Australia
ORF1ab_314_L	ORF1ab	314	SRR11494558	14408	C	T	0,999234	2020-03-15	Australia
S_614_G	S	614	SRR11494558	23403	A	G	0,998962	2020-03-15	Australia
ORF1ab_417_R	ORF1ab	417	SRR11494559	1515	A	G	0,104262	2020-03-15	Australia
ORF1ab_3606_F	ORF1ab	3606	SRR11494559	11083	G	T	0,0668822	2020-03-15	Australia
ORF1ab_314_L	ORF1ab	314	SRR11494559	14408	C	T	0,925762	2020-03-15	Australia
S_614_G	S	614	SRR11494559	23403	A	G	0,908222	2020-03-15	Australia
ORF3a_251_V	ORF3a	251	SRR11494559	26144	G	T	0,0552059	2020-03-15	Australia
N_194_L	N	194	SRR11494559	28854	C	T	0,913706	2020-03-15	Australia
ORF1ab_314_L	ORF1ab	314	SRR11494560	14408	C	T	0,999344	2020-03-15	Australia
ORF1ab_1509_R	ORF1ab	1509	SRR11494560	17993	A	G	1	2020-03-15	Australia
S_614_G	S	614	SRR11494560	23403	A	G	0,999558	2020-03-15	Australia
ORF3a_49_D	ORF3a	49	SRR11494560	25538	G	A	0,296399	2020-03-15	Australia
N_203_K	N	203	SRR11494560	28881	G	A	1	2020-03-15	Australia
N_204_R	N	204	SRR11494560	28883	G	C	1	2020-03-15	Australia
ORF1ab_314_L	ORF1ab	314	SRR11494561	14408	C	T	0,999432	2020-03-15	Australia
ORF1ab_1213_Y	ORF1ab	1213	SRR11494561	17104	C	T	0,999574	2020-03-15	Australia
S_614_G	S	614	SRR11494561	23403	A	G	0,999528	2020-03-15	Australia
S_1095_L	S	1095	SRR11494561	24847	T	A	0,33131	2020-03-15	Australia
ORF1ab_739_V	ORF1ab	739	SRR11494562	2480	A	G	0,999681	2020-03-15	Australia
ORF1ab_765_S	ORF1ab	765	SRR11494562	2558	C	T	0,99944	2020-03-15	Australia
ORF1ab_3603_NA	ORF1ab	3603	SRR11494562	11074	C	+T	0,0861806	2020-03-15	Australia
ORF1ab_3606_NA	ORF1ab	3606	SRR11494562	11082	T	-G	0,0933445	2020-03-15	Australia
ORF1ab_3606_F	ORF1ab	3606	SRR11494562	11083	G	T	0,999401	2020-03-15	Australia
ORF1ab_2099_I	ORF1ab	2099	SRR11494562	19763	C	T	0,999304	2020-03-15	Australia
ORF3a_251_V	ORF3a	251	SRR11494562	26144	G	T	0,998195	2020-03-15	Australia
ORF10_8_D	ORF10	8	SRR11494562	29580	C	A	0,255238	2020-03-15	Australia
ORF1ab_739_V	ORF1ab	739	SRR11494563	2480	A	G	1	2020-03-20	Australia
ORF1ab_765_S	ORF1ab	765	SRR11494563	2558	C	T	1	2020-03-20	Australia
ORF1ab_2237_I	ORF1ab	2237	SRR11494563	6975	G	T	1	2020-03-20	Australia
ORF1ab_2238_I	ORF1ab	2238	SRR11494563	6977	G	A	1	2020-03-20	Australia
ORF1ab_2969_F	ORF1ab	2969	SRR11494563	9170	C	T	0,99948	2020-03-20	Australia
ORF1ab_3603_NA	ORF1ab	3603	SRR11494563	11074	C	+T	0,0624044	2020-03-20	Australia
ORF1ab_3606_NA	ORF1ab	3606	SRR11494563	11082	T	-G	0,0826737	2020-03-20	Australia
ORF1ab_3606_F	ORF1ab	3606	SRR11494563	11083	G	T	0,999592	2020-03-20	Australia
